## Supplementary material for "Proteome-wide antibody responses to PfSPZ Vaccine include cross-reactive antibodies that correlate with protection from malaria": PeptideArray_all_peptides: 367676_file08 (part 48 of 204)

SEQ_ID	PROBE_ID	POSITION	P14_pre_NO	P39_pre_YES	P17_pre_YES	P46_pre_YES	P10_pre_NO	P49_pre_YES	P29_pre_NO	P42_pre_YES	P13_pre_YES	P14_post_NO	P39_post_YES	P17_post_YES	P46_post_YES	P10_post_NO	P49_post_YES	P29_post_NO	P42_post_YES	P13_post_YES	P40_pre_NO	P02_pre_NO	P45_pre_NO	P04_pre_YES	P11_pre_NO	P20_pre_YES	P15_pre_NO	P05_pre_YES	P16_pre_NO	P40_post_NO	P02_post_NO	P45_post_NO	P04_post_YES	P11_post_NO	P20_post_YES	P15_post_NO	P05_post_YES	P16_post_NO	P44_pre_YES	P38_pre_YES	P48_pre_YES	P31_pre_YES	P34_pre_YES	P06_pre_NO	P47_pre_YES	P35_pre_NO	P07_pre_YES	P44_post_YES	P38_post_YES	P48_post_YES	P31_post_YES	P34_post_YES	P06_post_NO	P47_post_YES	P35_post_NO	P07_post_YES	P36_pre_YES	P25_pre_YES	P23_pre_YES	P22_pre_NO	P27_pre_YES	P30_pre_YES	P12_pre_YES	P26_pre_YES	P51_pre_YES	P32_pre_YES	P28_pre_YES	P24_pre_YES	P08_pre_YES	P19_pre_YES	P50_pre_NO	P36_post_YES	P25_post_YES	P23_post_YES	P22_post_NO	P27_post_YES	P30_post_YES	P12_post_YES	P26_post_YES	P51_post_YES	P32_post_YES	P28_post_YES	P24_post_YES	P08_post_YES	P19_post_YES	P50_post_NO
PF3D7_0511500.mrna1_1	PF3D7_0511500.mrna1_1;6663	6663	10.1563	12.0042	6.4405	7.3726	7.6672	8.7224	9.0616	10.0346	7.9402	10.5524	7.6735	7.8297	7.1237	7.9889	9.2001	9.3705	10.2686	8.7211	8.0904	11.0023	9.6657	7.6672	6.7786	8.2808	7.6385	6.6223	7.1826	6.323	11.3885	9.346	9.3809	6.2215	9.5632	8.1594	6.3334	6.776	9.3666	7.5779	8.5498	11.9243	7.4439	7.4253	6.8949	7.3252	9.9819	7.7999	8.5497	8.9502	6.8077	10.7749	9.0511	10.0667	10.467	8.8786	8.6336	8.9444	6.1071	12.7752	6.7458	7.8637	6.7723	12.8523	11.4988	10.3179	12.8142	8.4305	8.6434	10.8114	10.7989	9.962	7.8314	7.6779	13.8588	8.4516	8.8636	7.6464	12.6538	9.6294	10.2165	12.7235	8.8107	9.7125	11.5034	11.2183
PF3D7_0511500.mrna1_1	PF3D7_0511500.mrna1_1;6664	6664	9.2286	10.2324	5.3899	6.7651	6.2657	9.4358	7.9209	8.7117	6.6194	9.7196	7.107	6.6866	6.4258	6.609	9.7353	7.1381	8.4823	7.435	5.6261	10.3879	8.0206	6.8529	5.5214	7.1581	7.6326	5.7999	5.9605	5.5534	10.4532	8.3688	7.8957	5.0076	8.5341	8.9412	5.6079	5.1489	9.1106	6.7926	8.5253	10.2913	8.1875	6.0529	5.7293	7.0823	8.6324	6.4962	6.9848	8.1514	5.7241	9.5757	8.4403	7.9066	8.8682	8.3466	7.3059	6.1167	5.6845	11.8618	6.9016	7.0281	6.6228	10.9964	10.9505	8.3719	11.5364	6.8481	7.7315	10.5896	9.6796	8.5055	6.4074	7.1125	13.2727	9.124	7.3283	6.3916	11.3611	8.7729	9.1543	11.6018	7.8008	8.8058	10.9646	10.1633
PF3D7_0511500.mrna1_1	PF3D7_0511500.mrna1_1;6665	6665	9.1436	9.4624	5.561	6.3743	6.9396	8.4091	8.4656	7.1148	6.68	9.3526	6.4553	6.2952	5.3558	7.1957	8.7873	7.6653	8.1754	6.9998	6.7635	10.3573	7.8842	6.5978	5.0072	7.4296	8.1396	5.4286	6.5427	5.7999	10.4466	8.0277	6.8958	5.9556	7.7378	8.8098	4.7225	6.488	10.2779	6.4619	8.0285	9.6401	7.7379	5.7173	6.4791	6.6734	8.4216	6.5245	7.547	7.3833	4.8738	9.5612	7.6817	6.8075	8.9494	8.1728	7.303	5.8207	5.6873	12.2722	6.3688	6.9494	6.2054	10.8795	11.0141	8.0948	11.6083	6.6219	7.1797	8.2262	8.6259	7.2366	6.6323	6.5162	13.2452	7.9912	7.4588	6.193	11.2044	9.5619	8.7536	11.7058	7.4015	8.5543	8.8077	9.3378
PF3D7_0511500.mrna1_1	PF3D7_0511500.mrna1_1;6666	6666	9.7641	10.7134	5.7371	6.7901	7.5858	9.4118	7.4683	7.9894	6.8309	9.896	6.8467	8.3492	6.4091	7.8417	9.316	7.9109	8.3733	5.4212	7.3261	10.9442	7.1828	5.4621	5.0557	7.8649	6.8862	6.6813	5.3063	6.6304	11.0471	7.5573	7.9522	3.9533	8.17	7.2756	5.859	5.3913	9.3455	7.2327	8.7242	10.7282	6.535	6.15	6.592	6.3395	9.3485	6.913	7.5037	8.2659	5.8362	10.4517	8.3554	7.0635	9.4486	8.8657	7.3352	6.7825	5.0312	12.4949	7.1536	7.4511	7.3333	11.4044	11.1048	8.7383	12.3158	7.8252	9.3491	8.741	8.6056	8.1997	6.1112	7.1753	13.3599	7.145	7.9925	8.3673	11.4254	9.1649	9.3137	12.4028	7.9529	10.3138	9.5932	9.879
PF3D7_0511500.mrna1_1	PF3D7_0511500.mrna1_1;6667	6667	8.61	8.903	5.6439	6.6305	5.6418	9.5347	7.1455	7.8653	5.2559	8.6646	5.3854	8.1044	6.1096	6.4419	9.6244	6.5901	8.3054	3.8329	9.0791	10.7206	7.8702	4.6831	5.3074	6.3846	7.6901	7.1744	7.4815	8.3774	10.901	8.4007	8.1874	3.7344	6.5636	7.8714	6.5815	4.9477	9.0867	6.2821	7.0103	8.7605	6.0708	5.1056	5.3558	5.6285	7.394	6.0157	7.0081	6.8067	9.5052	8.5997	7.4439	6.419	7.2765	6.7718	6.1367	5.4111	4.6398	10.6051	10.3287	6.102	6.7534	10.864	9.8805	9.3154	9.7978	9.545	8.1023	9.7357	8.1149	8.022	5.9467	6.4752	11.9042	7.7981	6.8451	6.9068	10.9734	8.7951	8.4168	10.1392	7.9797	8.5248	10.4258	9.6703
PF3D7_0511500.mrna1_1	PF3D7_0511500.mrna1_1;6668	6668	7.1804	6.6054	4.546	5.2891	4.9265	8.9566	6.9041	7.3126	4.0522	7.4977	3.7687	4.7687	5.4063	3.4074	9.2423	5.1973	7.7965	5.1922	6.0496	7.9633	6.7429	3.926	4.9198	6.1705	7.1019	4.858	6.2596	5.2396	8.1899	7.1902	5.2102	4.2847	6.2018	7.7428	5.3544	6.3635	9.5277	7.0306	6.2147	6.595	7.8412	4.7355	5.7711	5.6968	6.4543	4.6129	7.3848	6.6784	5.3366	7.1317	7.4483	5.7777	6.2496	6.5239	8.5786	4.985	4.2547	9.917	5.6611	5.8472	4.546	8.4842	8.812	7.8035	6.3521	5.8379	5.4158	10.2854	7.0643	7.7938	5.6264	4.9832	12.6821	7.4511	6.3427	5.8714	9.3669	8.4047	7.8119	6.2519	5.8664	5.7458	10.3154	7.4173
PF3D7_0511500.mrna1_1	PF3D7_0511500.mrna1_1;6669	6669	6.5072	6.4527	4.8787	6.415	4.1707	8.5695	5.6707	5.3501	2.9616	6.7214	5.9057	4.9932	5.1506	0.0566	9.3155	4.7756	5.8184	4.6954	5.1048	6.2397	7.7422	4.3082	5.2137	5.6076	6.4786	4.3533	6.7654	4.7876	6.904	9.2501	5.4535	1.8237	6.1825	5.6979	5.9642	6.2765	6.1583	5.1412	5.9385	7.5283	7.6949	4.9131	5.62	5.9905	5.0794	6.6245	5.2917	4.7219	5.1969	6.7017	6.4894	5.431	5.7586	5.8402	9.8042	6.1558	4.8704	7.1957	6.08	5.8785	4.9269	8.4973	8.2533	5.8324	5.0094	5.5129	3.9727	7.9164	6.1793	9.0144	4.4489	5.7677	10.1914	7.1482	5.5686	5.3334	8.5314	7.4477	7.1755	6.1137	5.4803	4.2032	8.6581	6.5549
PF3D7_0511500.mrna1_1	PF3D7_0511500.mrna1_1;6670	6670	7.1346	7.0517	5.6982	6.2789	5.128	8.3097	6.4454	5.8367000000000004	4.9699	7.302	5.5871	6.6991	5.8917	5.4519	9.6033	5.9998	6.4057	5.7439	5.0435	5.6904	7.5799	5.3409	4.1595	7.2746	6.7649	5.2059	6.1377	4.8048	6.7684	9.3711	6.8808	4.6485	7.3167	6.1813	5.0099	5.9607	5.0764	5.0828	5.2376	6.3535	3.7104	4.0224	6.2711	6.626	6.8887	7.1493	5.6508	6.2752	1.8718	7.3438	6.7635	6.484	6.7794	6.3226	10.652	7.0304	4.8309	6.8608	5.9011	5.7658	4.6622	7.923	8.7591	6.4375	4.7065	5.946	5.8525	8.5622	7.4028	9.9093	6.5292	6.3304	8.2127	7.5215	6.5144	5.7525	8.8288	7.8235	6.3968	6.7049	6.6686	6.3551	9.5047	6.4803
PF3D7_0511500.mrna1_1	PF3D7_0511500.mrna1_1;6671	6671	7.6802	6.6908	8.1213	6.5402	4.8354	9.6982	6.5948	7.2049	4.1961	7.8771	6.0389	14.0665	5.5723	4.5466	10.2127	6.1896	8.0508	7.5356	5.5021	7.718	8.7382	8.7264	5.6814	7.8854	6.8496	5.2939	7.006	6.0094	13.8789	9.294	9.5288	4.9505	8.4647	7.6002	5.4009	6.0715	5.3583	8.507	6.6589	6.1839	5.013	4.8934	6.7923	6.128	6.7275	8.902	7.374	6.7773	4.8669	7.6794	6.7032	6.997	7.0431	9.2628	11.2347	8.8145	6.2234	8.2966	6.0817	5.9614	6.6611	7.2966	9.6502	7.5008	10.8878	8.8267	5.636	10.8745	6.8371	10.6545	8.4587	7.3151	10.0742	7.7669	6.6506	6.776	8.4669	8.4909	7.3956	10.8427	9.0028	6.15	11.3842	6.7622
PF3D7_0511500.mrna1_1	PF3D7_0511500.mrna1_1;6672	6672	7.3166	6.3071	5.4893	6.2439	5.0058	8.5211	5.5696	4.7934	4.9236	7.4915	4.9141	9.1127	5.2664	2.9542	9.277	5.195	5.0378	6.5524	5.0631	6.212	7.5229	9.3605	5.2555	5.7447	5.7819	5.726	6.4121	5.1338	6.8514	8.3892	10.1616	5.4009	5.7159	5.9239	5.5011	7.1934	4.9107	5.6349	6.2416	10.6107	5.7249	5.3764	6.1375	6.3461	7.1101	6.2574	5.7263	6.7104	3.7549	7.9571	5.4283	6.3775	5.5844	11.4062	10.1548	6.1198	5.6673	9.1344	6.3363	5.0435	5.8699	6.3609	8.739	8.0938	8.276	5.641	5.9514	10.6368	5.9057	9.9425	5.6467	5.0522	10.8603	7.8846	6.5371	5.6061	7.5171	7.7089	8.2332	9.0596	5.3338	5.8802	11.1278	5.7549
PF3D7_0511500.mrna1_1	PF3D7_0511500.mrna1_1;6673	6673	6.2321	5.9467	5.6551	4.9136	2.1506	7.8261	5.218	7.1981	4.3031	6.9142	4.7252	7.4188	5.319	3.5898	8.6167	5.054	7.5437	5.332	5.1711	6.1912	7.5654	5.7118	5.5367	5.9998	5.6366	4.6088	9.2484	5.292	6.6762	8.6376	7.3431	5.477	6.2061	5.8809	5.1623	9.119	5.8276	5.3736	4.8812	8.5976	5.2994	4.6741	5.6871	6.3034	5.2415	6.0858	5.393	5.7584	4.1135	6.3217	5.649	5.6707	6.4515	7.8195	10.4127	6.12	4.6993	6.5518	6.1963	4.5558	5.5407	6.5999	7.8345	6.4846	5.797	5.1831	5.223	5.2063	5.5625	10.0257	6.2481	5.5091	7.7308	6.7215	4.8914	6.2219	8.4121	6.8896	7.104	6.4529	6.3531	5.8965	5.9644	5.3005
PF3D7_0511500.mrna1_1	PF3D7_0511500.mrna1_1;6674	6674	6.6734	6.2447	4.9896	5.729	5.86	7.7317	5.9614	3.5373	4.4899	7.016	4.6381	3.6588	4.2373	5.6244	7.6704	5.5978	5.314	4.6576	4.3674	5.047	7.3046	6.1235	7.3594	4.985	5.1623	5.3201	5.2199	5.3384	5.6982	7.6146	7.6399	7.547	5.5729	6.3089	5.5279	4.8972	4.5826	4.6977	5.5236	10.282	5.0704	4.7671	5.2008	5.504	5.7751	6.6095	6.0968	4.7798	3.0909	4.1481	4.1715	5.8115	4.5759	6.6346	9.2596	5.8605	2.4087	6.7675	5.8296	5.5717	4.9074	7.3525	6.4861	5.2149	5.1404	5.4419	4.3971	5.1297	5.4063	9.3868	6.1045	5.3052	7.8768	6.2677	5.3554	4.5354	8.6453	6.2551	5.6943	5.0277	6.8037	4.3327	5.5789	5.3092
PF3D7_0511500.mrna1_1	PF3D7_0511500.mrna1_1;6675	6675	6.2839	6.2985	5.3074	6.4355	4.6023	7.7827	5.4168	5.4084	4.9759	6.8918	5.3868	6.3482	6.1572	1.9298	7.9631	5.1231	5.5116	5.8919	5.5613	5.5116	7.4051	6.6581	4.7803	4.354	6.1467	3.7824	4.4725	4.7517	6.3468	8.0492	6.6581	3.5148	5.1102	5.2396	5.366	5.0887	3.6473	6.027	5.6401	5.6253	4.1383	4.4296	6.0866	6.7733	4.774	4.6741	6.675	4.9537	0.9928	5.9165	5.4731	5.7884	4.3111	6.8725	9.8515	5.4033	4.4256	7.4213	6.2681	4.8684	5.0904	6.9899	6.8664	4.7398	5.1759	6.3143	4.8699	6.7459	5.9848	9.8362	5.3338	6.0862	7.9379	6.3478	5.2758	5.4935	7.3357	6.3427	6.6469	5.0201	5.0157	3.8924	7.0706	6.0598
PF3D7_0511500.mrna1_1	PF3D7_0511500.mrna1_1;6676	6676	5.8161	5.1189	4.6017	4.218	3.905	7.5379	5.4998	4.0909	3.1144	6.7588	4.5154	5.3896	5.2578	3.4854	8.1277	5.1027	6.0213	5.4663	5.2998	6.1447	7.5692	7.8276	6.278	4.9828	4.9653	5.0687	5.2265	4.3923	6.0485	8.5344	8.7928	3.541	5.0764	5.6014	3.8748	5.1239	4.0259	4.7698	5.8293	4.3205	4.1094	4.1383	6.2596	7.077	5.3395	5.9451	5.0352	4.8068	5.2821	5.7876	5.5552	5.4529	4.8405	8.4208	10.5045	6.1328	4.3448	5.9977	5.7835	4.9937	5.5506	7.1946	6.9041	5.2207	4.7897	5.4822	5.044	5.1346	5.2141	10.3558	5.0849	4.4764	7.5521	6.471	5.3005	5.4867	8.0147	5.9734	6.0906	6.224	5.7642	5.0193	5.9062	6.0847
PF3D7_0511500.mrna1_1	PF3D7_0511500.mrna1_1;6677	6677	5.8522	5.7827	4.2824	6.007	5.0343	6.4676	5.225	5.3154	4.6241	5.9605	3.6792	5.5264	5.3684	4.4692	7.0971	4.6679	5.6493	5.1069	4.8997	5.8225	7.9672	7.3381	5.7978	3.9336	5.5801	4.3561	5.4243	5.2675	5.7853	8.4333	7.9847	5.3597	5.4192	5.238	5.7819	5.1583	4.263	5.643	5.0457	4.5564	4.4195	4.6662	4.4854	5.6221	6.3279	5.4653	5.4777	5.2839	3.0704	4.5686	5.825	5.6121	4.3118	7.4409	10.5724	5.9059	4.6993	5.2114	5.2483	4.6375	4.4679	7.2641	6.26	5.8856	4.4515	6.2882	3.7698	5.0228	5.7131	10.6857	4.9011	4.8664	6.6741	6.3605	5.1089	5.4967	8.3673	6.4635	6.3792	6.0909	5.8958	4.9593	6.8104	6.1544
PF3D7_0511500.mrna1_1	PF3D7_0511500.mrna1_1;6678	6678	6.0993	5.0879	5.3473	5.726	3.6542	6.2909	5.5201	5.0343	3.4555	6.2038	4.6082	4.5304	4.384	4.079	6.4886	4.7093	6.9292	3.1843	5.3473	5.4692	7.4786	7.5156	5.4604	10.6044	5.0772	5.1469	5.6854	4.9098	5.9432	7.474	8.8934	2.7949	9.8402	6.2413	4.2979	5.0764	5.0993	7.0657	6.0435	3.8768	5.5783	5.5339	5.8914	4.1562	4.8953	5.7315	6.1785	5.8755	4.0277	4.9331	5.013	5.975	4.9439	7.546	9.7206	5.527	3.5497	5.6159	5.6977	5.0179	8.4305	6.896	5.822	4.238	5.1247	5.3561	4.2787	5.2574	4.8202	9.6269	5.1562	4.9317	5.6395	5.0453	4.8777	5.0343	6.8559	5.5129	5.2965	5.1276	5.3466	4.4463	4.6334	5.2824
PF3D7_0511500.mrna1_1	PF3D7_0511500.mrna1_1;6679	6679	6.5965	4.6554	5.218	5.7466	4.3277	7.8517	6.0583	5.6792	3.466	6.1683	5.0613	6.293	5.6349	2.7949	7.1296	5.2176	5.6753	5.4303	5.2555	4.7436	7.9544	6.2657	5.5336	5.9846	5.9079	5.7706	6.3315	4.0909	5.3674	8.4342	8.1045	3.5398	6.7903	5.6337	6.5495	5.4538	5.3284	5.2373	6.7895	4.4456	4.6685	9.3304	6.0173	6.1106	6.3071	6.1393	7.1063	6.4031	3.7729	5.4162	5.6404	6.2583	3.5717	6.2804	9.8764	7.3363	3.9079	6.3903	6.4547	5.0488	4.8565	8.2449	7.0969	6.4456	4.7708	6.0587	5.2055	5.8917	5.8099	9.6566	5.8537	3.7517	7.9506	7.1468	4.7452	5.6008	7.0877	7.2681	6.7017	5.2188	5.1795	5.6346	6.5821	5.5945
PF3D7_0511500.mrna1_1	PF3D7_0511500.mrna1_1;6680	6680	7.2511	7.7378	5.6605	5.314	4.1546	6.5092	5.7533	6.6097	4.9505	8.1081	5.3509	6.5217	5.9186	5.5874	7.3343	5.5765	6.3602	6.013	4.4679	5.4333	9.2242	8.712	5.8354	5.9364	5.9165	5.4209	5.1342	4.8763	5.9103	8.9198	8.6262	4.3009	6.3491	6.6278	6.019	5.7549	6.557	6.1422	7.823	5.9639	4.568	9.517	6.5794	7.0458	7.1739	4.7714	5.2983	8.5268	4.4951	6.1287	5.9404	6.2203	5.6656	6.9871	6.1944	6.501	5.4256	6.3773	6.6094	5.7748	5.6056	8.4927	5.9064	7.2239	5.9764	5.6576	5.5527	5.671	5.6067	6.8732	5.487	5.0972	7.1317	6.5435	6.4428	5.8004	8.52	6.7564	8.0686	5.6968	5.0166	4.7803	6.7032	5.7647
PF3D7_0511500.mrna1_1	PF3D7_0511500.mrna1_1;6681	6681	7.3756	5.8634	5.6665	6.1743	4.1481	8.3681	6.5236	7.1621	5.3118	7.478	5.3775	5.5832	6.3572	4.7918	7.6614	6.2798	6.7971	10.3066	5.5972	6.228	6.7661	9.4792	7.1875	8.2563	7.1291	5.3865	6.5273	5.3583	6.5022	7.0801	10.1791	3.9449	8.6227	7.2456	6.3514	5.986	6.8172	6.7416	9.5106	4.6753	4.6966	9.9965	7.079	8.1102	6.7384	6.2369	7.0707	9.6597	4.0824	7.316	5.7317	6.7332	4.8354	7.1092	6.1579	4.6502	5.1198	6.7477	6.6301	6.3717	6.1568	9.1955	6.9652	8.1364	5.9651	5.6138	5.0768	7.0712	9.0587	6.2677	5.8204	5.4709	7.1683	7.0866	6.0164	5.6585	9.4017	6.1293	7.8028	7.3277	5.565	5.7007	7.3915	9.4398
PF3D7_0511500.mrna1_1	PF3D7_0511500.mrna1_1;6682	6682	9.1482	6.5839	6.823	6.3985	5.3338	8.2389	7.5466	8.0602	6.43	8.4646	6.3702	6.4885	6.6126	6.269	8.7758	7.2855	7.2218	8.4369	4.594	6.1432	7.2207	9.1982	5.6668	7.6571	7.2515	4.3561	6.4666	5.1727	6.8411	7.6334	9.7482	5.6177	7.6586	7.5781	6.1878	6.1491	5.8138	6.4434	8.7589	6.2016	4.6212	10.0743	7.5592	8.8475	8.1122	6.7732	6.4204	9.3331	5.2242	7.8414	6.9338	7.1956	6.6134	9.1679	6.8552	6.7249	5.1243	7.5852	7.4022	6.4421	6.6011	9.7431	8.1964	7.6326	11.0233	5.0596	6.0152	6.673	7.2553	7.4217	6.1092	6.1675	8.2166	7.8534	7.0095	5.1039	9.6421	7.3157	8.291	11.3771	6.2201	6.7425	8.1692	8.2706
PF3D7_0511500.mrna1_1	PF3D7_0511500.mrna1_1;6683	6683	8.2695	7.5719	5.5345	6.4024	6.568	7.6668	8.4102	6.6602	7.9047	8.7162	6.5174	6.8236	6.6638	6.6166	8.5028	9.125	6.3368	6.5644	5.1102	7.0356	7.3765	7.2789	5.7729	7.5445	8.0231	6.3616	7.1053	6.439	7.2999	8.1514	8.7037	3.9307	9.842	8.9134	6.4817	6.8362	6.6658	7.3166	9.6319	6.5847	5.636	11.0533	7.403	7.7816	8.7026	6.9458	7.1692	9.692	5.9479	9.2184	7.3102	7.7986	5.797	7.3626	8.9327	6.0802	5.0875	7.7325	7.629	7.3181	5.434	9.5618	11.2071	9.0403	11.963	5.8914	6.2718	8.3363	8.9065	8.4523	5.8839	6.5322	9.8511	8.2289	8.0903	6.2238	9.339	8.6718	9.1723	12.2568	6.4145	7.2005	9.0281	9.173
PF3D7_0511500.mrna1_1	PF3D7_0511500.mrna1_1;6684	6684	8.5072	7.8607	8.833	6.2731	5.6008	8.0642	8.4193	6.273	6.1001	8.6327	6.8559	6.3336	6.3025	6.4323	7.3149	9.5085	5.7908	11.5777	6.1697	6.6972	6.8722	6.2854	5.5512	6.3549	6.574	5.9288	8.887	4.8089	6.4578	7.1728	6.859	4.943	7.5217	5.8946	6.537	9.1524	11.3894	7.3333	7.9288	7.694	6.5148	9.3306	7.0225	6.8125	7.7174	6.5067	6.6893	7.3882	5.1771	8.2335	6.8995	7.4168	6.3275	8.1342	12.1172	6.2493	4.3349	7.405	5.7918	7.8845	5.7514	8.7292	7.7548	12.9864	9.0443	6.0361	5.7519	6.5027	8.2081	12.0487	6.3142	5.905	8.559	5.9964	7.9841	6.1715	8.5639	7.2879	13.5446	9.5486	6.0851	5.5043	6.9333	8.788
PF3D7_0511500.mrna1_1	PF3D7_0511500.mrna1_1;6685	6685	8.2019	8.3235	8.3341	6.5032	6.347	8.5643	11.2748	7.3704	6.9275	8.4508	7.4028	7.1774	6.6726	6.211	8.4567	12.7769	6.646	11.128	6.258	6.9445	7.039	7.3589	5.3903	6.4778	6.7538	6.7244	9.4378	6.0159	7.4506	8.0497	6.939	4.8135	8.0627	6.6575	6.5154	9.7512	10.8341	6.8937	7.7597	7.4107	6.1504	9.9816	7.2854	6.8636	8.4268	6.7786	7.2054	8.1914	5.6904	8.0185	7.1924	7.3322	6.5783	7.2132	11.6782	6.7195	5.2854	7.7592	7.0264	8.8071	6.7125	9.0469	8.2338	12.6345	9.0871	6.3347	6.7054	7.07	8.9237	11.7794	7.0954	6.8408	9.2123	6.4077	8.6536	6.9113	8.6885	7.2418	13.1198	9.8812	6.3145	6.3266	7.4098	9.2441
PF3D7_0511500.mrna1_1	PF3D7_0511500.mrna1_1;6686	6686	8.8038	8.7386	9.5191	6.6085	6.6975	9.061	10.3378	6.1087	6.9288	8.8089	7.0504	6.7424	6.1056	7.2377	8.8399	11.9767	6.7917	11.4563	6.0811	7.1514	6.9051	6.5963	7.1566	7.3515	7.2628	6.3078	8.7907	6.6132	7.5699	8.1891	7.6831	8.8602	8.7451	7.7376	6.6212	8.9111	11.5672	7.2188	8.6232	8.4698	6.3584	9.9554	6.9798	6.7287	8.513	6.1731	7.2451	8.2114	5.8283	8.1782	7.1766	7.8565	6.875	8.0732	12.1329	6.4484	5.7766	8.8884	6.6911	9.2234	6.1932	8.854	8.6108	13.1564	9.8005	6.572	5.4647	7.0432	9.7214	12.355	6.4799	6.5418	10.0568	5.7777	9.0319	6.6753	9.3732	7.7098	13.1073	10.4051	6.0783	6.6391	8.1314	9.855
PF3D7_0511500.mrna1_1	PF3D7_0511500.mrna1_1;6687	6687	8.9986	8.8388	9.7223	6.7114	6.6542	7.973	8.2145	5.7214	7.4897	8.8826	6.1729	6.4383	5.8963	7.1727	7.5969	9.3905	6.5166	11.6697	6.5839	7.4306	9.3719	6.772	6.3554	6.7134	7.1397	7.0566	9.6138	6.1112	7.7257	9.7889	7.9001	5.5744	8.7678	7.0078	6.819	9.6163	12.2166	7.9373	9.2269	7.8853	5.9521	10.834	7.4236	7.064	8.563	6.3493	7.6972	8.4812	5.3341	8.8157	7.7915	10.4819	7.3896	7.817	12.5386	5.8812	5.6138	9.385	6.5029	9.4485	6.7723	9.3246	8.3699	13.508	10.1929	6.2024	7.0021	8.18	10.2265	12.3408	6.5622	6.3584	10.5545	6.4754	9.4354	6.8758	9.3343	8.6091	12.408	10.5256	6.371	7.1608	8.3652	10.2404
PF3D7_0511500.mrna1_1	PF3D7_0511500.mrna1_1;6688	6688	9.3207	8.9332	9.3755	6.4619	6.6605	9.1016	7.5558	4.2705	5.1181	9.9987	6.9834	6.7068	5.5027	5.6285	9.2604	9.4918	5.9934	9.7178	6.2784	7.535	11.4188	6.5995	6.1536	7.2503	6.6776	7.517	9.1517	5.7409	7.0825	11.7973	6.6093	5.8146	8.7561	7.0217	7.4719	8.9037	11.4215	7.4272	8.1098	8.9191	7.2545	10.6145	6.4269	6.1393	9.7896	5.9236	6.9955	7.8894	5.9026	7.7342	7.3879	8.2074	7.011	7.2584	11.6688	5.6317	6.044	9.699	7.4095	9.0943	6.7219	7.9537	8.5744	11.6739	9.1929	5.8283	5.3971	7.1271	9.7331	11.5042	5.6126	7.5945	10.8649	5.4816	7.6591	5.6079	8.1662	8.3902	11.5816	9.7479	5.5163	5.9669	7.8195	9.2713
PF3D7_0511500.mrna1_1	PF3D7_0511500.mrna1_1;6689	6689	8.7782	7.9562	8.1512	5.8512	5.9329	6.0306	6.7939	4.1643	4.017	9.1248	6.0579	5.4656	5.9741	5.3345	5.1473	8.3023	5.7241	9.4812	5.7271	7.2277	10.2802	5.9823	5.435	6.4336	5.9456	5.133	7.0817	5.1481	6.7208	11.7008	6.267	5.9103	8.6679	6.0334	6.0119	7.5371	10.3033	6.0085	6.7548	7.8526	6.2718	8.9237	5.4509	5.7824	7.9174	4.238	6.2407	7.7936	5.7594	6.3591	6.8733	7.9035	5.3854	6.5905	10.4046	4.6679	6.4978	9.5766	6.2083	8.1984	6.1924	6.69	6.9804	11.5098	7.5605	5.9516	5.1052	6.7384	9.3323	10.4786	5.4515	7.2323	9.1083	5.6636	7.2163	6.1589	7.1636	7.8562	11.0915	7.8047	4.986	5.5975	7.2373	9.3646
PF3D7_0511500.mrna1_1	PF3D7_0511500.mrna1_1;6690	6690	9.4275	9.359	9.8795	6.6864	5.7918	6.7376	8.1708	5.8972	6.1815	9.9136	6.805	6.3102	6.4124	6.0415	6.4243	10.3847	6.115	11.5434	5.1367	8.5024	10.3459	7.3955	6.3586	7.8269	8.2731	7.8277	8.4591	5.6008	8.9523	10.5882	7.0127	5.5871	8.9603	8.0711	7.7973	9.0659	12.1381	6.8777	7.6248	10.0135	7.9434	6.7069	7.1842	6.5765	8.4177	6.1071	7.7429	7.6142	6.5081	9.0844	9.0932	8.9956	6.1272	7.0412	11.4117	5.9272	4.8802	10.9321	6.6838	9.0951	6.2999	7.426	8.567	13.152	8.9898	5.7407	5.3681	8.3487	10.3692	12.5432	6.6447	5.975	11.7782	6.3528	9.5686	6.2933	7.8323	8.6394	13.5008	9.8053	5.5577	6.4804	8.902	10.1891
PF3D7_0511500.mrna1_1	PF3D7_0511500.mrna1_1;6691	6691	11.9469	8.8781	10.0412	6.7478	6.3262	6.1477	9.4544	6.4979	6.858	11.1628	5.641	7.8264	6.0101	5.1231	6.7203	10.7608	6.5619	11.8824	5.1675	9.0127	7.9719	6.5998	6.3052	7.5296	7.8934	8.7805	8.9458	6.6182	8.9005	9.5399	7.5002	6.4853	8.412	8.4597	8.9466	10.1733	11.379	5.5144	8.9195	9.7587	11.3672	6.9236	6.9694	6.6496	11.7117	6.2772	7.1763	9.5322	10.2187	9.9047	7.7785	9.9176	6.8063	9.7987	10.6655	6.098	5.4216	11.2694	9.1699	9.9001	10.2585	7.744	10.4518	13.1397	11.2779	6.1581	5.393	8.5477	9.9462	12.0834	7.3618	6.9761	12.2274	8.5346	10.0257	10.1019	7.7707	8.5194	13.0151	11.6862	5.7973	5.2024	8.5974	9.4405
PF3D7_0511500.mrna1_1	PF3D7_0511500.mrna1_1;6692	6692	10.2616	10.7648	10.5982	6.2593	6.0083	8.2221	9.0406	5.8415	6.6384	10.391	7.7618	8.3764	7.7053	5.9761	8.8345	10.203	6.3486	12.2125	6.8844	9.2021	10.2144	6.2248	7.0867000000000004	7.4317	7.9262	8.5238	9.3045	6.9782	10.5398	10.1243	7.4279	6.9212	8.433	8.2153	8.0834	10.1463	12.8675	6.73	8.8142	10.1811	7.286	7.5459	8.3279	7.1541	10.3608	8.0869	6.9292	8.8796	8.7219	9.7763	7.581	10.2119	6.4537	9.33	12.7487	7.8336	6.7028	11.1759	9.7923	11.2022	9.9875	8.1685	10.2343	13.834	11.0392	5.582	6.2108	9.8392	9.7211	13.3098	8.0127	7.1724	11.9259	9.5378	11.3692	9.5804	8.6993	9.5471	13.5474	11.6203	6.2279	7.1361	10.6793	10.2876
PF3D7_0511500.mrna1_1	PF3D7_0511500.mrna1_1;6693	6693	10.098	9.9819	7.7477	7.2203	4.7708	8.1976	6.1979	6.415	5.4519	10.1541	6.6081	7.3624	7.3824	4.0721	8.4179	6.2617	6.7042	10.924	5.9319	9.3291	10.5501	6.213	5.0691	6.9314	8.2796	8.3285	8.848	6.8686	9.2578	9.1526	7.1932	4.5497	7.8366	8.8622	7.7614	9.5692	11.7405	6.8733	8.3724	9.0201	8.5603	6.6106	7.2272	6.6769	10.503	8.4792	6.9594	8.867	8.3892	9.3334	6.3792	10.7527	6.5097	13.3767	11.0874	7.6949	5.9612	7.3045	9.7063	11.0191	10.0893	8.1379	9.802	11.5586	8.1783	5.2304	6.3682	9.928	7.2995	10.7951	6.682	7.3531	8.935	9.3267	11.0887	9.7413	9.1648	8.7712	11.860900000000001	9.0278	5.0858	6.974	10.3242	8.1236
PF3D7_0511500.mrna1_1	PF3D7_0511500.mrna1_1;6694	6694	10.6516	11.1951	5.9932	7.6578	5.6873	7.9406	5.8207	6.8057	6.3271	10.9777	6.4439	7.2374	7.163	5.9355	8.5612	6.5464	7.031	6.2106	5.8293	7.6995	8.5184	6.3087	5.5267	7.5978	7.5163	6.991	8.6013	6.2098	8.0465	7.6721	7.0373	5.4512	7.7204	8.0267	6.5041	8.8031	6.1916	6.9799	8.4584	9.5099	9.101	5.6369	7.7222	8.0031	11.0518	7.1348	7.0364	8.7094	9.2589	7.7115	7.3145	9.4968	5.5708	8.5414	6.5206	6.454	7.4667	5.5856	10.2233	10.8041	10.3148	8.153	10.2573	10.6497	7.7781	6.323	5.9736	7.9968	7.8427	6.8934	5.615	6.0501	7.7503	9.6813	11.2863	9.8939	8.2654	9.7085	9.8828	8.806	5.7293	6.5231	8.3827	7.9504
PF3D7_0511500.mrna1_1	PF3D7_0511500.mrna1_1;6695	6695	13.4231	13.3594	5.9057	7.3576	3.7527	7.4752	6.2451	5.1518	5.4819	12.5215	5.5567	6.3293	6.7887	5.2242	7.4704	5.9305	5.437	5.8831	5.9632	7.4741	7.7643	5.6314	4.9514	8.7946	7.9627	5.8045	8.5276	5.779	7.9761	7.7321	6.4635	4.9284	8.5343	8.087	7.3556	8.8437	5.2479	6.0538	9.248	13.353	4.852	6.574	5.7366	6.6582	12.9231	5.9021	6.7875	9.4502	9.7604	7.2415	6.6575	8.907	6.7038	8.1681	8.2472	5.9196	5.0613	6.6599	9.8519	7.4102	10.3027	7.4963	8.6874	11.053	7.9059	5.9001	4.6871	7.4764	7.8285	8.0245	6.1542	5.6559	7.8754	9.5458	8.0566	10.1704	7.9104	8.8285	10.2407	8.6961	5.9484	5.9526	8.0393	7.7864
PF3D7_0511500.mrna1_1	PF3D7_0511500.mrna1_1;6696	6696	11.5431	6.721	5.7358	6.1479	4.4854	6.1461	5.5966	5.0179	3.9231	12.0263	5.1031	6.9333	6.1777	3.269	5.8344	5.3695	5.7895	3.9764	5.8392	6.8771	8.1543	5.1906	5.669	7.2972	6.3985	4.4175	6.7076	5.0566	7.1706	6.5113	6.2307	4.9662	6.9541	6.2642	5.2098	6.0235	4.6662	5.2095	9.07	6.9536	5.742	5.1775	6.0507	5.7533	10.8762	5.3906	6.5789	9.3347	9.4075	5.6932	6.1112	10.2172	5.1334	7.1966	5.3034	5.2791	5.7325	6.7712	8.9677	5.9427	9.6341	6.5304	7.3929	9.5089	5.5853	5.5555	5.1719	7.3298	7.4242	6.4431	5.9162	5.0925	7.7999	9.1212	6.2114	9.5287	7.2008	7.4585	8.3139	6.0023	6.0535	5.4403	7.3789	7.7802
PF3D7_0511500.mrna1_1	PF3D7_0511500.mrna1_1;6697	6697	10.173400000000001	7.8279	4.6165	6.4487	5.5295	7.2025	6.2636	6.0702	6.2685	9.9264	7.0756	6.4893	6.5329	4.4336	6.6616	5.5005	5.6687	5.367	4.157	6.8766	6.7394	5.0955	5.8667	7.0265	6.1669	5.845	5.3143	5.6404	7.03	6.8052	6.0659	5.0993	6.7104	6.4712	5.8736	6.2937	4.1819	5.4699	8.9034	6.031	7.4864	5.946	4.3632	6.4575	9.4444	5.478	6.3975	8.6765	8.2928	5.3012	6.1463	9.0703	6.1526	7.272	5.8679	5.3216	5.3323	6.1022	8.5032	6.3837	9.8406	6.7886	7.0246	6.7221	6.4075	5.8834	4.0161	8.093	7.1359	5.6499	5.9446	5.8334	7.334	8.4469	6.4593	9.4822	7.0293	6.4867	7.8001	6.2133	5.859	5.0717	8.0158	7.5962
PF3D7_0511500.mrna1_1	PF3D7_0511500.mrna1_1;6698	6698	7.8796	6.0208	5.645	6.4026	4.6415	6.1548	6.5337	4.7682	6.002	8.7972	6.1572	6.0106	6.2397	3.7803	5.7002	6.0437	5.7425	5.5043	5.1164	6.6581	6.7546	5.2052	4.6775	6.5898	5.8718	5.1428	5.5859	4.9873	6.345	6.6038	6.2282	4.3653	5.972	6.3686	5.4226	5.0121	5.0896	5.7342	8.6136	4.1408	7.7597	5.1322	6.2428	6.0753	8.8176	4.8565	6.0347	8.1168	8.962	6.4828	5.3198	5.757	5.2754	6.0455	5.4005	5.1934	4.5552	4.2876	9.2606	6.2878	9.8644	7.3191	6.0363	7.9122	6.4861	5.8457	5.5242000000000004	5.2765	6.4356	5.797	5.4705	6.2359	6.2946	8.785	6.3056	9.7066	7.2345	5.848	7.8689	6.7627	6.1544	5.3477	5.9502	7.0608
PF3D7_0511500.mrna1_1	PF3D7_0511500.mrna1_1;6699	6699	7.3396	5.7412	5.1591	5.3695	4.5033	6.3169	4.7214	4.0892	3.3031	7.9372	6.1815	5.6946	6.0938	4.904	6.1092	5.306	5.4029	5.1416	5.0058	7.2768	6.8405	5.435	5.9722	5.2563	5.4439	4.238	6.3118	5.8472	6.8841	6.2165	6.0341	4.6559	6.3318	5.7706	5.438	5.6648	5.4899	5.8768	8.1715	4.8723	4.0721	4.9079	4.851	5.4558	7.5095	4.963	6.3372	7.698	8.4221	5.1579	4.7782	5.3309	8.2921	5.8505	5.9241	5.8232	3.6599	6.9915	8.7319	6.1653	9.7244	6.3089	5.8795	7.4409	5.4016	5.6085	5.3498	5.814	6.9729	4.6803	4.7819	5.0704	5.8946	7.9003	6.0938	9.5812	7.1142	6.6112	7.0207	6.0685	5.0712	5.4145	5.5753	6.7272
PF3D7_0511500.mrna1_1	PF3D7_0511500.mrna1_1;6700	6700	8.032	6.5373	5.157	5.9067	3.0566	6.1741	6.1083	3.9644	3.7257	8.0115	6.3533	3.9773	5.7323	2.111	5.6141	6.6893	4.6707	5.3498	5.3208	6.6476	6.3293	5.2323	5.1981	5.3882	5.5494	5.087	6.7962	5.0997	7.1513	5.5157	6.0215	4.649	5.7032	5.8753	5.2502	6.6298	5.0626	4.1651	5.1355	4.3016	4.4482	5.4289	4.7257	5.5598	8.1676	3.7949	6.0081	5.8243	4.7944	5.6415	5.6539	5.1703	2.6112	6.015	6.0248	4.5491	5.0076	5.5072	8.8281	6.9505	5.1957	6.1227	7.435	5.2227	7.6115	5.2957	1.3505	4.6363	5.2215	5.3391	5.1691	5.0566	6.4279	8.3395	6.5966	5.2157	6.5378	6.6695	6.4316	5.6848	5.7159	4.4289	4.3736	4.957
PF3D7_0511500.mrna1_1	PF3D7_0511500.mrna1_1;6701	6701	6.114	5.0369	5.3882	4.4751	4.591	5.2532	5.2784	4.7153	3.0339	6.3127	5.1743	2.9298	5.4313	3.6135	5.6876	5.2468	4.7913	3.8359	4.6023	6.9426	5.2906	5.2407	4.218	4.1127	5.2028	4.86	5.7677	4.4121	6.7271	5.0648	5.7007	3.4777	4.9117	5.3143	5.6966	5.7536	4.8268	4.275	4.8644	4.5261	5	4.3349	4.5198	5.6253	6.5656	3.541	5.5395	4.6559	8.5232	4.5033	4.5072	4.6047	2.4957	6.2046	4.4141	4.4155	5.4931	4.5497	7.4291	6.1585	5.7466	6.1695	5.7068	5.7142	4.6904	5.0018	5.5957	5.3635	5.1755	3.6299	4.5987	4.2795	4.9126	6.42	7.0962	5.4947	6.4177	5.7279	5.6817	3.4594	4.706	5.0631	7.0933	5.7425
PF3D7_0511500.mrna1_1	PF3D7_0511500.mrna1_1;6702	6702	6.7569	4.5141	5.5832	5.1851	3.8156	5.7669	4.9923	3.5741	5.6871	6.5198	4.8605	3.4019	5.0938	4.1969	5.0657	5.6387	5.8746	3.3363	4.6212	8.0952	5.6871	4.8001	5.4774	4.9406	5.8587	4.3716	8.6565	4.9179	8.6129	5.2957	5.6395	4.1579	5.144	5.5975	4.8115	7.8203	4.7328	6.5821	6.2304	4.669	3.5546	8.034	6.0704	6.312	5.1001	4.6485	5.2114	4.4522	4.2615	4.9759	5.5735	5.1767	4.7296	6.6304	5.6704	3.7192	4.8032	6.0577	8.1857	6.4712	5.8207	8.7346	5.4761	5.2242	6.1504	5.1839	4.853	5.079	5.805	4.8192	4.6223	5.2649	6.7824	7.1915	6.4481	4.3709	7.57	5.6439	6.3381	6.6648	4.1715	4.95	7.0275	5.1953
PF3D7_0511500.mrna1_1	PF3D7_0511500.mrna1_1;6703	6703	6.0646	6.7256	5.6542	5.4492	5.1135	6.5865	6.3049	5.9495	4.9269	5.96	6.2422	5.1514	4.9819	5.5308	6.3152	6.6063	6.5281	5.5801	4.7197	8.6395	7.2546	5.4376	6.3549	4.7861	4.8575	3.9098	7.6926	4.9662	9.0412	6.6659	5.6294	6.047	4.9635	4.6311	5.0875	7.3187	4.1035	5.6182	5.5151	4.9593	5.4617000000000004	7.9422	7.9678	8.9337	6.5432	4.7126	5.2083	5.3063	5.5072	4.6938	5.963	5.1699	1.7181	6.2304	6.0936	3.9001	4.4107	5.591	9.0037	5.2713	6.2615	8.5011	6.8277	5.3968	5.1081	4.1473	5.8681	6.7301	5.2847	5.4702	5.1898	5.6185	7.5545	8.3492	6.4373	6.6744	8.5273	7.3363	6.1713	5.433	4.7522	5.2994	7.129	5.6648
PF3D7_0511500.mrna1_1	PF3D7_0511500.mrna1_1;6704	6704	6.5783	5.5874	4.5668	6.0507	2.757	4.3291	5.3789	3.9919	4.9819	5.8374	5.3653	4.4925	4.9509	4.706	2.9146	5.0751	5.9196	4.7981	4.9621	8.2727	6.7259	4.3074	4.7452	5.3288	5.1619	3.3132	5.7724	3.7463	8.1987	7.0747	6.2774	3.851	5.7306	5.8061	5.1461	4.6915	5.7002	5.669	3.9616	6.0112	4.7981	8.9742	7.1919	8.6466	5.9217	4.111	5.5419	4.9946	4.9246	6.413	6.3868	5.3473	4.0858	5.7999	6.1041	5.2634	5.106	6.3695	8.2194	5.6809	4.9322	8.3527	7.2465	5.7049	4.8817	5.3327	5.5512	6.8576	4.6588	5.4601	5.126	4.5789	6.6331	7.5166	6.3282	5.3005	8.3736	7.2585	6.3747	5.922	5.696	5.0308	6.155	5.5689
PF3D7_0511500.mrna1_1	PF3D7_0511500.mrna1_1;6705	6705	5.8222	6.2201	4.2913	5.4793	2.0942	4.6685	5.6135	4.4951	5.0175	5.6014	4.5515	4.3951	5.0426	3.342	1.8197	4.4074	5.8286	5.5176	4.856	7.1749	5.6479	5.1938	4.382	4.7876	4.5279	6.3619	4.135	4.4601	8.1838	6.144	5.5072	3.3688	5.3266	5.5619	4.6719	3.9873	5.4239	5.7471	4.9069	4.926	5.0951	8.3806	8.2766	9.3238	6.2415	4.6223	5.2273	5.1181	3.8012	5.8209	6.3208	4.9165	5.6533	5.0466	5.0544	4.8797	4.7634	6.0301	5.8331	5.8856	4.9486	8.7338	7.3351	6.1144	4.8074	4.1587	4.9059	5.5644	5.4822	4.5957	5.0453	4.8615	4.1127	4.8718	6.0811	5.2434	8.5772	7.4643	5.8875	5.7479	4.8773	3.5729	6.7199	4.9667
PF3D7_0511500.mrna1_1	PF3D7_0511500.mrna1_1;6706	6706	5.6648	6.5621	5.2196	4.9787	4.3771	5.3118	5.191	4.903	2.7027	5.3688	4.4383	4.2987	4.3861	4.3183	4.3169	5.3413	3.8934	5.2437	4.8161	7.1768	5.4189	4.9088	4.5945	5.144	4.5735	3.4383	3.8629	4.7939	6.8262	6.2756	4.9625	2.9298	11.1958	4.7425	4.957	1.5945	3.1027	3.857	5.3111	6.2112	5.5258	7.205	7.4424	8.5146	5.2724	3.756	3.2265	4.3681	2.8135	4.6576	5.7882	4.26	3.1763	5.1391	3.717	4.5342	4.0721	5.393	5.1715	3.9681	5.0161	8.0777	6.6503	5.7829	3.8748	4.435	4.9732	5.6291	4.757	2.7929	4.3806	4.8068	4.1691	5.441	5.6115	4.7835	7.5141	5.6238	5.9319	4.8032	4.2623	3.281	6.6308	6.2003
PF3D7_0511500.mrna1_1	PF3D7_0511500.mrna1_1;6707	6707	6.1825	7.6143	4.5021	5.0535	5.8672	4.2388	5.6017	4.6707	5.8738	5.749	5.067	4.4195	4.6736	3.3477	4.7581	5.4216	5.9088	5.4761	4.1194	7.2452	5.5463	5.4286	4.847	5.5002	5.4259	3.3491	7.791	4.3957	8.332	6.7865	5.3413	3.2765	10.3028	5.7631	4.1152	6.5523	4.8934	5.2702	3.844	5.9738	5.2931	8.0283	8.6541	10.2742	6.3241	5.367	4.2935	5.6887	4.3455	6.0352	6.473	6.0641	6.6859	5.0972	5.7412	4.6662	4.3547	5.3554	6.2628	5.6662	5.0378	8.9498	8.4429	5.2828	4.839	4.8684	4.0866	6.5402	5.6949	5.2176	6.1713	5.1847	5.8227	5.988	6.2221	4.5298	8.3383	8.0551	6.3604	5.8527	5.9333	5.4761	6.9158	5.61
PF3D7_0511500.mrna1_1	PF3D7_0511500.mrna1_1;6708	6708	7.7016	9.5679	5.9602	5.3114	6.9345	5.2407	5.5653	6.2386	8.1889	7.7418	6.5794	7.3652	5.4591	7.4758	6.1831	5.3809	6.0101	5.8405	5.3259	8.9889	6.6379	6.4777	6.3597	7.7133	5.8336	4.0968	7.1816	5.2415	9.3713	6.3505	7.2028	5.8063	10.9837	6.1807	5	7.382	5.7137	7.0321	5.1957	8.5763	3.6381	9.4898	9.9529	11.5285	8.4424	5.8557	5.9998	5.4016	5.3176	7.2013	7.673	7.0204	9.5281	6.9523	6.989	5.7584	4.9458	6.1894	6.3785	7.3716	6.1991	9.6594	9.559	6.2933	6.3391	5.9081	5.546	8.0934	6.0396	6.676	5.5699	4.7296	7.3843	7.1544	6.7875	5.7962	9.9176	9.0364	7.3675	6.1383	5.9718	6.7215	8.7542	6.3667
PF3D7_0511500.mrna1_1	PF3D7_0511500.mrna1_1;6709	6709	7.9214	9.4579	5.7975	5.5125	4.6645	6.6872	5.4931	6.2319	5.2813	7.8314	6.9925	6.1675	5.9519	5.3656	6.5807	5.575	6.8675	7.1404	5.3688	9.135	6.5908	6.1629	5.2342	9.4846	7.5065	5.0272	8.1023	4.7474	9.3496	7.6897	7.5602	2.4906	13.1084	8.0983	7.0667	7.7015	5.6372	7.1502	6.4087	8.8364	4.1651	9.8116	10.0169	11.3931	8.2985	6.7638	6.2085	8.015	4.6094	7.2059	6.4542	7.8695	9.829	7.0687	6.3794	4.7645	5.3063	6.9734	6.5132	7.5747	5.7732	10.0103	9.41	6.202	6.8549	5.7252	6.1946	7.495	6.7429	8.3157	5.6459	5.328	6.5328	7.2792	7.0046	5.1363	9.6985	9.4051	8.0029	7.6089	6.7238	6.4538	8.6549	6.8768
PF3D7_0511500.mrna1_1	PF3D7_0511500.mrna1_1;6710	6710	8.6174	10.4673	6.9246	6.4489	5.4581	8.7631	6.5694	6.5173	5.1432	8.4432	5.9406	7.2761	6.0464	5.6551	7.2079	5.4436	7.3415	5.7268	4.9088	9.5543	7.1469	8.3594	6.5136	9.1005	7.5998	5.1218	8.3272	6.0633	9.6048	7.3003	8.7056	6.3654	12.8249	7.4146	4.8104	8.2356	5.5289	6.9759	7.2319	10.8545	5.4199	9.8291	9.6421	11.556	8.3419	6.2815	6.7729	7.1562	5.4906	8.2748	7.462	7.9636	6.3232	6.3471	5.9076	4.4607	3.7751	6.6712	6.5206	7.399	5.9995	9.4705	8.4667	7.1462	5.9839	6.4091	6.2937	6.8287	8.4706	6.8859	6.4989	5.3416	7.7333	7.0228	7.431	6.2756	9.117	8.9866	7.6234	7.4902	6.4306	6.9667	8.1041	9.2569
PF3D7_0511500.mrna1_1	PF3D7_0511500.mrna1_1;6711	6711	8.0441	9.1952	5.8768	6.1241	5.3568	6.5806	6.1946	5.5738	6.2655	8.674	6.405	13.5927	5.2133	6.719	6.4318	6.9736	6.3264	6.4217	6.0181	9.3804	6.7158	8.938	7.1748	10.3249	7.2183	5.3586	8.3567	6.2874	9.3942	7.9158	8.2722	6.4782	13.2367	8.0849	5.7522	8.1599	6.2619	5.8642	6.3677	9.5814	6.8571	9.1014	9.2226	10.8218	7.6887	6.2999	6.7481	7.7633	6.0347	11.9742	7.6554	8.7127	7.5215	6.5379	11.237	5.5644	5.1214	7.0538	7.4016	6.0409	6.1274	9.7345	8.3208	6.6556	6.0755	6.0772	6.508	8.1547	8.1226	11.0736	5.1432	5.9493	8.6563	6.3743	7.6389	5.6044	8.9902	9.1299	8.2051	7.3334	5.9649	6.751	7.8683	8.1242
PF3D7_0511500.mrna1_1	PF3D7_0511500.mrna1_1;6712	6712	9.8353	9.8926	7.6892	7.8189	8.2271	8.2708	7.7417	7.9534	8.9851	10.2685	6.7608	7.2372	6.7647	8.9853	7.3531	7.8028	9.3174	11.2254	6.419	7.7345	9.9317	9.6106	6.406	12.2932	10.4456	7.7477	11.7022	6.8349	7.7376	10.5287	10.4331	6.4911	14.2968	11.1233	7.1757	12.2666	7.9445	7.6655	6.3279	8.6613	6.1508	8.249	8.2226	6.8822	10.2194	7.7214	6.9555	6.2933	7.3385	9.1756	7.9219	11.6119	9.7351	7.2957	7.661	5.7785	4.8535	9.4763	8.0593	5.9322	6.0164	11.6396	9.5744	9.2766	9.0636	8.0767	6.7065	9.7021	8.353	9.4951	7.6632	6.5037	10.5297	8.9754	7.3004	6.7159	12.1634	9.4865	9.5557	10.1034	8.7962	8.3305	10.3238	8.4997
PF3D7_0511500.mrna1_1	PF3D7_0511500.mrna1_1;6713	6713	10.5129	9.3551	8.5057	7.1451	6.7899	11.0193	10.1543	8.2088	6.9467	10.5792	7.2698	8.6223	6.9117	7.9642	10.0703	8.2406	8.661	11.435	5.1579	8.0288	11.508	9.1008	6.8701	12.532	10.1245	5.9679	12.5199	6.6834	7.9331	11.3189	10.3773	7.5086	14.669	10.9066	6.3561	12.4506	7.1011	6.813	6.1239	8.8534	7.6678	8.7195	7.8176	7.4612	10.4296	8.348	6.8089	7.3985	6.26	9.3217	7.6866	11.6494	9.7992	7.4623	7.7641	6.5378	4.4951	10.11	7.6551	5.1379	5.6129	10.4743	9.9696	9.304	8.6388	7.7015	6.1948	9.528	7.379	10.335	7.7132	6.852	10.8097	8.8016	7.4908	6.8872	10.9543	9.4773	9.5368	10.1572	8.6938	7.8163	10.1112	7.9457
PF3D7_0511500.mrna1_1	PF3D7_0511500.mrna1_1;6714	6714	10.5975	10.167	8.2863	7.7151	6.8625	13.2707	7.4157	7.879	8.2177	10.5356	7.7804	9.584	7.7588	8.2249	13.466	7.868	9.151	11.8957	5.4728	8.7513	10.8229	9.8063	7.8295	12.3444	10.7854	5.7568	12.3393	7.3353	8.8329	11.1822	11.3043	7.6707	14.6449	11.5972	6.9299	12.6449	7.9116	7.3265	7.1443	9.6276	8.9597	10.1507	8.0824	7.6854	10.0957	7.7798	7.1268	7.4523	6.3212	9.7519	8.0413	13.1667	10.4596	7.445	8.8702	6.0873	4.904	10.2664	8.3136	5.9964	5.6305	11.1846	10.493	9.9152	9.2604	8.0262	6.8603	9.7708	8.5159	10.0719	8.0284	6.7787	11.0385	8.9676	7.4691	6.7949	11.0261	9.6172	10.4131	10.0912	8.7558	8.6064	10.3328	7.6817
PF3D7_0511500.mrna1_1	PF3D7_0511500.mrna1_1;6715	6715	11.375	10.3216	7.6831	7.9069	7.0517	8.1987	8.8134	9.7995	7.883	11.2369	7.6956	8.0714	7.9714	8.3726	7.3665	7.9941	10.3998	12.6041	5.6935	9.5037	12.2497	9.8441	7.8866	12.6653	11.1285	5.2645	12.4356	7.3478	9.4348	12.0413	11.9329	7.5844	14.6224	11.745	6.6286	12.8006	7.7863	8.1997	7.6541	9.7717	9.3046	8.8481	8.4376	8.0689	10.3944	7.4982	6.8653	8.1087	6.3804	10.6444	8.9445	12.7781	8.5975	7.3759	9.0962	6.1723	6.908	11.4565	9.7739	6.2227	6.0038	11.4068	11.027	10.2933	9.5926	7.7473	7.3814	10.9328	9.9049	10.4828	8.1603	8.3977	11.9748	9.7959	7.6936	7.0569	11.3156	10.0204	10.514	10.733	8.8191	9.2367	11.4292	6.7221
PF3D7_0511500.mrna1_1	PF3D7_0511500.mrna1_1;6716	6716	10.6528	10.045	6.4793	6.8343	6.0347	8.2255	8.2448	9.2143	6.6936	10.8021	7.5204	6.8489	7.3661	8.5401	7.8881	8.7297	10.0336	12.7014	5.1404	11.6219	11.1461	9.603	7.1554	13.0479	9.9699	5.7753	13.1914	7.2708	11.6141	11.3024	11.5793	6.7248	14.4274	11.1721	6.2931	13.1858	6.5829	7.9891	6.8241	9.425	7.7619	8.7369	7.8349	7.4769	10.0504	7.2479	6.9082	8.1518	7.2228	9.7361	7.9789	13.233	8.5386	7.0033	7.1312	5.3705	4.8743	11.6176	9.2595	5.5804	5.5364	11.2585	10.3709	9.9568	9.1788	7.8647	6.8481	11.21	8.6728	10.0403	8.0472	7.4593	12.7967	10.3606	7.3101	7.0683	11.4184	9.1127	10.0349	10.0862	8.2926	8.524	11.9609	8.6983
PF3D7_0511500.mrna1_1	PF3D7_0511500.mrna1_1;6717	6717	10.6903	10.0038	8.8129	7.3442	7.6638	8.5256	8.3353	9.3483	8.4648	10.4438	10.0841	7.4711	7.074	9.2994	8.0185	8.1633	10.1202	12.8579	5.5185	9.8238	11.3178	9.7232	7.0942	13.3217	10.8259	6.1033	13.8639	6.8391	9.5216	11.8386	11.647	7.2267	14.8887	11.8352	6.3069	13.5036	7.5241	8.7499	6.973	9.2896	8.4257	9.5409	7.706	8.5815	10.3292	7.6248	7.6752	7.9082	5.5214	10.0319	8.2866	12.881	9.5023	7.9337	8.0072	5.904	5.6185	11.9506	9.19	6.628	5.5298	11.0372	10.8512	10.2767	9.3994	8.1957	7.4537	10.8537	9.8199	9.7647	7.697	7.4493	12.9214	9.9287	7.2021	6.9981	11.2328	9.6745	10.1479	10.4076	8.629	8.5266	11.2118	8.8119
PF3D7_0511500.mrna1_1	PF3D7_0511500.mrna1_1;6718	6718	11.3065	10.4337	6.9606	10.0107	7.8042	9.1307	8.9594	9.8439	8.2983	11.2529	10.7534	7.9781	9.7971	9.2233	8.2167	9.6533	11.002	12.9478	6.1815	9.747	12.4004	10.7198	8.0943	12.9488	13.6543	5.7706	13.7027	7.5192	9.428	12.0062	12.6794	7.6642	14.6691	14.3062	6.4986	13.1563	8.3581	9.3424	8.2851	9.9178	9.0273	10.9759	9.0638	8.6719	10.4026	8.6552	7.9146	8.914	5.3716	9.9573	9.6378	13.7453	9.7107	7.4477	7.6185	6.732	6.0507	12.1306	10.1667	7.3011	6.4152	10.7436	10.8384	11.8935	9.7045	8.2673	7.4445	11.0975	10.5869	10.2232	8.4433	8.6562	12.6594	10.2213	8.0813	6.9135	11.3961	10.0842	11.7591	10.8449	9.5106	8.6061	11.5961	10.6403
PF3D7_0511500.mrna1_1	PF3D7_0511500.mrna1_1;6719	6719	10.9423	9.4591	6.4625	7.3831	8.1285	9.8587	9.0472	9.4526	7.9267	10.8988	8.972	7.3636	6.7065	8.5827	8.3518	8.8161	10.7974	13.0889	5.4192	10.1711	12.1113	10.3608	6.8983	13.5262	11.8284	5.1922	13.5642	7.4791	10.5957	11.8927	12.4115	6.8495	14.673	12.4682	7.034	13.3624	7.7633	9.1625	7.9699	9.4978	9.9862	10.6634	8.2046	8.4775	10.5794	8.0281	7.7454	8.6538	5.7647	9.8869	8.6136	13.1425	9.1287	7.6187	6.8919	5.8442	7.5321	12.4443	9.7265	6.8683	6.36	9.9874	10.3954	9.7376	7.9591	8.4823	6.941	11.1532	10.4956	9.4123	8.2036	8.532	13.0078	9.9203	7.9403	6.9487	10.8703	10.3217	10.4435	9.2605	9.1018	8.1944	11.4789	11.0586
PF3D7_0511500.mrna1_1	PF3D7_0511500.mrna1_1;6720	6720	11.3858	10.3074	7.0714	8.2239	7.5969	9.317	8.3618	9.7737	8.1072	11.3777	10.3109	8.6827	7.7908	9.2534	8.6919	8.501	11.3617	12.9114	5.9331	9.9364	12.2366	9.5278	8.3194	12.7276	10.5728	6.3357	12.9301	7.9432	9.8124	12.005	12.2087	8.1973	14.6662	11.6866	6.2954	13.2311	8.0676	9.2752	8.5264	9.9448	9.9127	9.3753	8.8165	8.4184	10.4418	8.0352	8.8222	9.1449	5.8955	11.0174	9.6089	11.9951	9.394	7.9683	7.9513	9.2223	6.2286	12.3378	10.0815	7.5415	5.4403	10.3493	10.69	9.5968	9.6446	8.2702	8.0351	11.0886	11.1779	9.787	8.5829	8.5253	12.8194	9.9455	8.1109000000000009	7.2192	11.0048	9.6876	10.5326	10.9359	8.5047	8.8289	11.6526	10.136
PF3D7_0511500.mrna1_1	PF3D7_0511500.mrna1_1;6749	6749	10.7876	9.7855	6.5475	6.8773	7.8561	9.4719	7.9723	8.4618	7.2655	11.1218	9.0309	6.7185	6.2939	8.5163	8.2351	7.7173	9.9029	12.4469	5.464	9.1598	11.5177	9.4207	7.2521	12.9188	6.6862	4.2087	13.2452	7.0925	8.4178	10.9837	11.5329	6.8451	14.5951	8.4545	5.4436	12.5446	6.5163	9.3216	7.5101	9.4071	9.1373	7.0788	7.9831	7.9927	10.0687	7.1318	8.0868	7.9971	5.7803	9.3332	6.7703	12.5961	7.8447	6.9513	6.4962	6.2893	6.0045	12.1676	8.8958	6.6492000000000004	5.4976	9.4989	10.7852	7.6847	7.8186	7.6367	6.8743	10.5343	9.6645	8.7383	7.3171	8.4661	13.2613	9.4446	7.2222	7.0652	10.5996	9.4006	9.0274	9.1957	7.9176	7.9184	10.5116	9.4718
PF3D7_0511500.mrna1_1	PF3D7_0511500.mrna1_1;6750	6750	11.491	10.3858	7.2053	8.17	8.8175	9.5083	8.6933	9.5734	8.1358	11.6205	8.8124	8.2262	8.6968	9.4169	8.9885	8.3422	10.8041	12.6314	6.6489	10.2031	11.91	10.0071	8.3549	13.0399	9.8832	6.135	13.2361	8.1812	9.5708	11.753	12.0822	8.6937	14.6189	10.3642	6.3325	13.087	7.8252	9.6101	9.2812	10.0622	10.2647	8.7883	9.3279	8.5891	10.6767	7.9227	9.0605	8.9298	5.581	10.1536	8.4506	13.2931	7.869	7.4557	8.4047	6.9285	7.6348	12.5162	10.2055	9.7074	5.785	10.1106	10.665	8.4506	9.1462	8.6736	7.408	11.5109	11.1107	9.3468	7.8404	9.5221	13.2552	10.3468	10.5195	6.9264	10.532	9.8815	9.5377	9.8201	8.7448	8.0461	11.6324	10.8167
PF3D7_0511500.mrna1_1	PF3D7_0511500.mrna1_1;6751	6751	11.0719	9.68	7.4785	7.3283	8.1025	8.9697	8.2211	9.0037	8.2741	11.3408	5.939	7.2949	7.5199	9.0955	8.4534	8.6091	9.5195	11.8715	7.0181	9.0185	11.712	9.8452	7.4023	13.153	9.1617	6.4661	12.7455	6.4935	8.8898	10.986	11.8429	6.9048	14.6083	9.6408	6.4244	12.904	7.8712	9.8174	9.1793	9.4211	9.212	7.7969	7.8906	8.565	10.0145	8.1213	8.4382	8.8849	6.4441	9.6659	8.5251	12.5299	7.9941	7.4946	7.8256	6.0148	6.8947	11.7548	8.5119	8.5598	5.6328	9.5919	10.5996	9.3023	8.7268	7.4929	6.866	10.859	10.0064	9.4775	8.2284	8.0345	12.7027	9.3607	9.0973	6.4671	9.9308	9.9782	10.0483	9.8559	8.1724	8.1742	11.2787	10.8844
PF3D7_0511500.mrna1_1	PF3D7_0511500.mrna1_1;6752	6752	10.7556	9.7915	6.8842	7.7314	7.6273	8.868	8.0886	7.3501	7.2363	10.8389	5.8831	12.0872	7.2758	7.4948	8.5628	8.0223	8.0251	11.9761	6.4788	8.2519	10.7902	9.9069	7.5214	12.5693	8.8846	5.4538	13.1119	6.6177	7.5834	10.1159	11.3111	7.1903	14.0899	9.8147	6.1475	12.7606	7.4126	9.1471	8.5947	9.6018	8.4674	6.3745	7.1605	8.8166	9.7166	6.6463	8.7592	8.2686	4.7409	9.0323	8.9564	10.451	7.9487	9.8823	7.7612	5.9134	6.4341	11.193	7.2083	10.6477	6.3897	8.6052	10.5174	8.138	8.8092	8.8177	6.1039	10.308	8.3574	8.8011	7.9778	8.1362	11.3721	8.9425	11.1579	7.6165	9.4877	9.8984	8.9191	9.3628	8.4991	7.6943	11.1378	8.6919
PF3D7_0511500.mrna1_1	PF3D7_0511500.mrna1_1;6753	6753	8.9248	8.0853	6.5317	7.7687	6.1164	8.488	7.1658	6.594	6.3721	9.5336	5.9939	6.8574	6.9312	7.3869	8.0464	8.1375	7.5179	9.7565	6.1361	7.6637	8.655	7.2298	6.2856	10.8325	7.6114	5.8982	12.102	5.9709	8.1819	8.3357	8.8603	6.7412	12.386	8.001	5.8999	11.6943	7.0831	9.1984	7.5229	9.1626	8.3069	6.0186	7.4555	7.8917	7.8083	7.9923	7.918	7.6183	6.0898	8.4149	8.5155	8.7804	6.5466	6.7749	7.2504	6.3181	5.8542	9.4218	6.3612	8.4432	4.9307	8.1231	9.6515	7.762	7.9816	6.897	6.218	10.7051	7.0253	9.0289	6.6844	6.9052	10.3285	8.6918	8.7657	6.7525	8.9085	8.8111	8.463	8.9013	6.7505	7.1894	10.7519	7.3962
PF3D7_0511500.mrna1_1	PF3D7_0511500.mrna1_1;6754	6754	7.8763	7.7751	6.2061	7.4589	5.7798	8.3042	6.1245	6.4251	4.5527	8.5474	5.8336	6.4184	7.6978	5.5659	8.105	8.0621	5.4944	8.3335	6.3386	7.2575	7.9928	6.4864	5.9241	7.3024	6.7325	5.3813	11.4836	6.2271	7.6852	7.2525	7.9384	4.5832	9.5257	7.6071	6.067	11.4069	5.0781	7.835	7.4594	7.2684	7.7737	4.3455	6.6372	6.72	7.2684	6.5656	7.7172	7.3774	6.11	9.9824	8.2106	8.0176	6.7646	6.8005	7.4621	6.5119	6.1737	8.4872	6.6917	8.318	6.3041	8.6977	8.318	8.0263	6.6283	6.7818	6.5486	10.8423	6.1532	8.5806	6.3356	7.5401	10.6808	8.7078	8.979	6.4928	8.5732	7.6953	9.0529	8.3203	8.2114	6.3749	11.1376	6.0966
PF3D7_0511500.mrna1_1	PF3D7_0511500.mrna1_1;6755	6755	9.3054	6.4694	4.9388	7.4838	4.8232	7.8124	7.9866	6.1412	6.2553	8.944	5.2211	6.7951	6.8165	5.4571	7.2019	8.8759	6.2893	6.5231	6.6159	8.9678	6.6378	5.753	4.7257	7.0572	6.6822	6.8797	9.9092	7.8759	9.3952	6.8564	7.4823	4.8405	7.4816	7.0862	7.2114	9.8924	6.0792	10.5516	7.1007	5.2754	9.0222	7.5082	7.0936	7.5148	10.0953	7.2596	9.7195	6.9653	5.8395	8.2225	6.6678	7.1502	6.8415	7.1404	8.6076	5.8402	6.9703	7.8955	6.0932	7.042	5.9683	7.9822	9.159	7.9632	7.1105	9.0208	5.4366	11.0312	5.7412	8.3092	6.4162	7.5265	9.4131	8.8171	7.0328	5.5373	8.9837	8.364	8.5692	8.1626	8.9628	6.5647	10.8795	6.6628
PF3D7_0511500.mrna1_1	PF3D7_0511500.mrna1_1;6756	6756	10.5317	6.6245	6.0976	7.8505	5.3743	7.8955	8.2117	8.402	5.4653	10.8002	5.8056	6.8669	7.6569	4.121	6.8415	8.7075	8.7137	5.9841	6.563	8.9395	5.9971	5.7687	5.2388	6.8965	6.4769	8.024	10.282	5.6352	10.0303	6.819	7.6895	5.3771	6.4927	7.2161	7.6966	10.6386	5.1001	10.7619	7.3263	6.1765	10.1472	5.7274	6.7031	6.5162	10.6506	7.1725	10.2029	7.3579	6.4221	8.0426	7.1428	6.8427	6.5334	7.2003	8.0363	7.3369	7.6754	11.0695	6.7178	5.2067	6.2649	7.7417	8.2009	8.0269	6.4454	9.7683	5.7046	10.8708	5.9722	7.9475	7.2304	9.3022	12.4313	7.375	5.8694	5.6932	8.8028	7.3947	8.4405	7.6386	9.6677	6.5043	11.3113	6.7
PF3D7_0511500.mrna1_1	PF3D7_0511500.mrna1_1;6757	6757	10.0608	5.5671	4.8384	6.3062	3.5236	6.5904	5.1309	5.2612	3.2032	9.8099	5.0453	6.5392	5.9449	0.8319	7.3574	5.9832	4.9777	5.2525	5.3663	8.0073	5.5696	6.1135	5.7317	6.4391	6.2137	6.2889	9.0811	5.826	9.4329	6.2059	7.2511	3.0303	6.2382	6.5662	5.877	9.0992	4.9364	10.4812	6.4624	3.5033	7.9114	4.5033	5.887	6.5534	10.0148	6.9779	10.1425	6.3221	6.2572	6.9977	7.7833	6.6659	5.6792	5.8081	8.0391	6.7899	5.9212	7.8122	5.8043	4.7986	5.7175	8.1356	7.6926	8.2887	5.7761	8.4471	5.1863	10.2191	5.3366	7.1106	6.8803	6.4321	9.715	7.0854	6.3908	5.8629	9.1359	6.953	7.9653	7.1414	8.7017	6.1218	11.2538	6.8859
PF3D7_0511500.mrna1_1	PF3D7_0511500.mrna1_1;6758	6758	9.2755	6.1548	5.6473	5.774	4.2817	6.1412	5.6355	5.4705	5.3576	8.377	4.8689	6.2943	5.2464	5.2604	5.6282	6.0193	6.2416	4.8743	5.3684	6.8089	5.7032	6.4573	5.4906	6.2329	5.0622	4.9322	8.8832	5.9153	7.8707	5.6029	6.6457	5.7479	6.2032	5.1218	5.3523	8.3814	4.7404	11.7301	5.7549	4.1835	7.556	4.9787	5.3576	6.9278	8.7744	5.9222	11.3085	5.5454	6.2992	6.8918	6.734	5.7412	4.9887	6.7013	6.8264	4.9686	5.7015	6.0288	5.2913	4.8186	6.0317	5.9208	10.1504	6.758	6.8014	7.1014	5.0317	5.7647	6.4759	6.9144	6.1092	5.2479	6.0963	6.0879	5.4931	5.5423	7.8708	9.4616	6.9548	5.8587	5.8649	5.6138	6.0224	6.3372
PF3D7_0511500.mrna1_1	PF3D7_0511500.mrna1_1;6759	6759	8.9614	6.019	5.917	5.8063	6.7428	6.6008	4.8987	4.8161	5.8194	9.4766	6.58	6.407	6.2001	5.8339	6.2737	5.7939	4.6685	5.6887	6.669	8.0904	7.0317	6.6446	7.1604	6.9393	5.1235	5.5008	10.5262	5.9236	9.54	7.0357	6.5676	6.2756	5.8001	6.7958	6.1908	10.2568	4.8074	10.5906	6.4428	5.9869	5.4502	5.7342	7.2396	6.1574	10.1612	5.7692	10.1288	6.8615	6.3607	6.8606	6.3668	7.0544	6.0514	6.4928	6.8559	4.7975	5.4899	5.3806	8.7418	5.135	5.3885	7.8816	8.308	6.2653	5.6758	9.0919	4.1627	7.049	6.4565	7.9319	6.4346	6.1633	6.4221	8.93	5.4449	5.3923	7.7041	6.9643	5.4216	6.1621	9.078	5.2106	8.2979	6.0779
PF3D7_0511500.mrna1_1	PF3D7_0511500.mrna1_1;6760	6760	9.7779	6.5975	5.1591	6.5201	5.6044	7.1324	5.0299	5.0518	5.1953	9.948	8.9677	6.9122	6.7997	4.3909	6.378	6.4284	5.9773	6.0321	6.5509	8.4872	6.7626	7.1143	7.2434	8.3948	5.93	4.2839	9.3694	6.7039	9.9915	6.5603	8.3041	6.9749	7.4815	6.4537	6.0186	9.7633	7.4228	7.5521	6.7565	5.8296	5.3434	7.3576	6.969	6.5129	9.4996	6.8633	7.0778	6.7687	7.45	6.9271	6.4917	7.0868	6.7982	7.1515	6.3349	5.8709	5.9635	5.6865	6.3937	5.9563	6.3595	8.1686	8.6093	6.6521	6.1963	7.3321	7.9967	9.2036	6.7501	7.4172	6.4393	6.8451	7.0164	6.862	6.5901	6.302	8.0271	7.6865	7.3508	7.4748	8.0027	8.6101	9.7819	7.223
PF3D7_0511500.mrna1_1	PF3D7_0511500.mrna1_1;6761	6761	8.1408	6.96	5.434	7.0127	4.9919	6.5097	4.926	4.9584	6.6286	8.1263	7.453	5.0281	6.4935	5.151	5.2234	6.8796	5.5367	4.8629	5.5144	6.763	6.696	5.6067	4.8963	6.3903	5.8143	3.7602	4.9359	5.8637	8.504	6.4955	6.5641	2.696	6.1119	5.7884	4.5527	4.5236	6.2739	5.804	6.4146	6.3078	4.7065	4.8822	5.9472	6.0492	8.3859	5.0058	6.7289	6.4491	4.797	5.5619	7.4022	5.2634	5.4266	6.0453	4.6118	5.8099	5.8664	5.7371	5.9558	5.2802	4.9198	7.2598	6.4674	5.8963	5.8634	5.6244	6.2186	7.5878	6.4232	4.9736	5.7271	6.3103	6.8792	5.4436	5.9093	5.5419	7.4984	6.5162	6.5345	5.2861	4.9649	6.8326	7.6341	6.6862
PF3D7_0511500.mrna1_1	PF3D7_0511500.mrna1_1;6762	6762	9.6306	6.076	6.2983	6.0325	5.6999	5.8696	6.044	5.9635	4.9345	9.3236	8.8935	6.2302	6.3572	5.8982	6.079	6.1745	6.2596	5.383	5.0312	7.4795	5.9688	6.3313	7.1405	6.1355	5.3565	5.5844	3.7181	4.6775	9.4117	6.3171	10.0917	5.3473	5.8938	5.5094	4.9505	4.4621	5.5668	4.7087	4.7829	5.3448	6.3909	4.5577	6.9629	7.4794	9.1708	5.7658	5.2048	5.7824	4.2449	5.5889	6.6369	6.6082	5.4279	6.436	5.7986	5.5345	5.3248	6.4939	5.6522	6.1593	4.6899	7.8454	7.9402	7.0102	8.0418	6.0657	6.1493	6.7499	6.7638	6.2096	5.6188	5.3597	7.6517	5.8412	6.1981	6.5119	8.2303	6.0002	6.8117	7.7289	5.1787	6.4209	7.1974	7.038
PF3D7_0511500.mrna1_1	PF3D7_0511500.mrna1_1;6763	6763	7.3728	6.2604	5.9148	5.2657	4.8405	6.0148	5.5323	5.1723	5.4598	7.14	6.511	4.5951	5.0492	5.7104	5.4611	4.9745	6.0288	4.2418	6.2845	7.5645	6.8052	5.4366	5.6156	6.0115	4.9869	4.6519	5.4326	5.8068	6.916	6.3198	6.8437	5.3423	5.8063	6.0383	5.4643	4.6112	6.4635	6.5269	5.7051	6.7147	5.2161	4.4243	5.7929	5.1631	5.2369	4.9449	5.7434	6.1514	4.8822	6.2508	5.6203	5.6014	5.9864	6.7897	6.1751	6.0119	4.858	6.8743	6.478	4.5699	6.068	6.9888	6.062	5.9231	6.8801	5.6868	5.1102	8.4466	6.8469	5.6384	5.0972	6.1691	7.1959	4.9528	5.3834	6.5228	7.2201	6.083	6.1467	5.0751	5.6168	5.5616	8.7147	6.6506
PF3D7_0511500.mrna1_1	PF3D7_0511500.mrna1_1;6764	6764	6.1581	6.3889	5.5993	5.8542	5.1181	5.6427	5.6032	5.3992000000000004	3.8679	7.0373	6.0336	4.6502	5.9086	6.2098	5.354	5.7568	5.779	5.9637	5.746	6.2294	6.4748	5.8972	6.5457	6.9962	5.8445	4.0609	2	5.151	7.2223	5.3248	6.0719	6.3203	6.6834	5.6803	4.9054	5.3709	5.8726	5.8497	5.9612	4.757	5.9174	5.0317	4.1135	6.2098	5.07	5.9593	6.1035	5.8948	4.7677	5.599	5.5005	5.9713	4.8753	6.0437	5.0085	5.5671	5.1102	6.7723	5.6241	4.5521	7.5531	6.3572	6.4074	5.0535	6.1449	5.1432	5.8174	6.1813	6.3714	4.3688	5.4406	5.3259	7.6376	5.3778	5.0108	7.2963	6.4053	6.8446	6.4759	6.4405	4.3868	5.5373	6.5259	6.9299
PF3D7_0511500.mrna1_1	PF3D7_0511500.mrna1_1;6765	6765	6.0505	5.9038	7.6355	5.5373	5.1807	5.6279	5.4998	5.5564	5.7965	5.1391	5.4722	5.9076	5.7856	3.841	6.0697	5.6132	6.1593	6.3797	5.7398	6.7916	5.7519	5.2024	5.7581	7.9643	5.2498	4.2472	4.5686	5.4063	6.7526	5.6218	7.9993	5.7756	8.0005	5.0657	5.2059	3.1922	4.9274	5.4019	5.5913	4.89	4.7602	6.044	5.342	6.1406	5.3906	5.4459	5.3226	5.8795	4.6668	5.3576	5.6616	4.8836	4.7724	6.2882	6.0052	4.2079	5.9921	6.36	5.3885	5.1882	7.4915	6.9705	7.7359	5.9898	6.6519	5.6594	5.7576	6.2048	6.716	5.3899	4.6218	6.4992	6.4205	6.0433	5.2215	7.5934	6.5645	6.4012	6.0228	7.8917	4.9625	5.1169	6.2746	6.3001
PF3D7_0511500.mrna1_1	PF3D7_0511500.mrna1_1;6766	6766	5.9115	5.9117	10.2381	5.2392	3.6554	4.8339	5.384	5.5125	4.7538	5.0488	5.2373	4.7087	4.6288	3.7409	5.1759	6.0783	5.047	6.4082	4.6876	6.8381	6.4058	4.5329	5.5699	6.1508	5.9814	4.7153	5.1449	6.1709	6.3482	6.1512	7.6761	5.5503	5.2529	6.257	5.1771	3.7918	4.3103	5.5068	4.8649	5.7247	4.8748	5.2157	4.5674	6.4123	4.6118	5.7126	6.3455	4.6177	5.14	5.7129	5.5832	6.2587	5.4812	5.7385	5.3923	5.7216	4.669	8.2939	6.0689	4.254	7.3512	7.9182	8.0089	5.3858	6.9352	5.5789	5.8374	6.076	6.0875	5.4696	5.2645	5.327	8.9185	6.2506	5.9639	7.246	7.1561	7.3717	5.9651	7.4109	4.6375	5.8422	6.9554	6.9135
PF3D7_0511500.mrna1_1	PF3D7_0511500.mrna1_1;6767	6767	6.3003	5.723	9.3581	4.8992000000000004	4.2593	5.0264	5.4114	4.5729	5.1177	6.4153	6.4458	4.2203	5.0976	4.7148	4.7323	5.8592	5.7581	6.3684	5.3129	6.1104	5.9153	5.0409	5.2664	5.3176	5.9653	4.3799	5.436	4.5771	7.0858	6.4671	7.954	4.9288	5.0457	5.5283	4.8758	4.6966	3.9846	4.9505	5.4676	5.2118	5.0418	4.4989	6.0641	5.1035	5.4515	3.4046	5.822	5.5771	4.7623	4.8001	5.14	4.6673	4.0435	6.0369	5.3754	4.7824	5.4548	5.9467	6.0672	5.327	8.1297	7.0072	8.1644	5.3961	8.0344	5.2709	6.1562	6.2211	6.1835	4.6462	3.645	4.784	7.5884	5.3512	4.3667	7.722	7.3381	7.2873	5.5671	8.4155	4.2817	6.3882	6.9654	6.6433
PF3D7_0511500.mrna1_1	PF3D7_0511500.mrna1_1;6768	6768	5.9423	6.2145	11.2132	6.2466	5.3107	4.8166	5.8733	4.8288	4.0233	6.1367	5.0023	5.717	5.1627	3.5534	4.269	6.0402	5.6591	6.9621	3.857	6.8134	5.0488	5.4634	7.0497	6.1313	5.9887	5.0993	4.8104	5.3273	6.9925	6.6032	8.9277	6.6033	4.7613	6.0727	5.4439	4.0224	5.2453	4.7729	6.3352	5.5097	7.5012	7.1537	5.0997	5.9134	5.6168	6.0101	5.7257	4.9923	5.4232	5.9093	5.746	7.015	6.4279	6.5627	5.405	4.5868	4.354	7.4568	7.0681	5.9338	8.5881	8.6576	8.2229	7.1902	7.9997	5.4433	5.9607	7.4472	6.976	5.3796	4.844	5.3052	8.1031	6.777	5.6294	8.6033	8.3897	7.734	7.394	8.2961	5.9556	6.3118	8.18	6.2436
PF3D7_0511500.mrna1_1	PF3D7_0511500.mrna1_1;6769	6769	6.6743	6.3635	11.1072	3.9326	6.3357	4.8733	6.2458	6.7707	6.1528	6.1882	5.4735	4.5204	5.2426	5.8836	5.6871	6.6215	6.8726	5.732	5.3733	7.2485	7.111	6.0041	6.3243	5.9076	6.9104	4.0951	5.585	5.0781	7.088	6.9695	9.3817	6.8862	5.3413	7.578	4.588	4.5904	5.0277	5.4578	5.9554	7.3103	5.2817	5.0339	7.0206	5.1231	5.8887	5.5487	5.6326	5.8369	5.2638	7.6884	7.619	7.3635	6.6088	5.9796	5.6806	5.2731	4.5122	8.517	7.6394	6.4997	9.4393	8.0987	9.1288	7.0977	9.065	5.9378	5.4718	7.0264	6.8043	5.2961	5.3498	5.6264	10.2357	7.0033	6.3165	9.2885	9.1646	8.5367	7.7407	9.8485	5.6223	5.7793	7.9098	7.2374
PF3D7_0511500.mrna1_1	PF3D7_0511500.mrna1_1;6770	6770	6.5761	6.4992	11.37	5.8775	5.7463	5.9885	6.9356	6.4705	6.4912	6.202	6.1249	5.8293	5.7129	5.0264	4.5261	6.6229	7.0813	9.1382	6.1641	7.9886	6.1747	5.9623	7.5563	7.9269	8.001	5.3169	4.5753	6.4534	7.8843	7.1332	9.3756	7.9054	7.5397	8.9332	5.2743	5.823	5.0708	5.7793	6.0798	6.6974	6.0365	5.2687	5.9369	5.5301	5.7978	5.7444	6.0358	5.9953	5.5339	6.6339	8.9995	6.7556	8.0429	7.0333	5.6418	5.2024	4.8253	9.0036	8.9143	6.0079	11.0419	7.659	9.2276	6.4796	9.9068	5.5385	5.9378	8.4348	6.7466	5.0496	6.6564	5.4909	10.0621	7.7934	6.1414	10.7609	7.8731	9.5534	7.8184	10.7861	5.7371	5.8437	8.7596	7.4011
PF3D7_0511500.mrna1_1	PF3D7_0511500.mrna1_1;6771	6771	8.3188	8.1635	12.5482	5.3944	5.3466	5.5892	5.5072	6.5622	5.4666	7.8272	8.2325	6.3349	5.3151	6.2223	5.9338	7.952	6.5773	7.3448	6.746	7.5333	7.6554	5.803	7.2661	8.4329	6.1133	5.3078	5.7013	5.9702	7.9386	7.5278	7.6977	6.9928	8.4266	6.473	4.6387	5.6502	5.1914	6.2515	6.316	7.6405	5.9581	5.433	6.3752	6.3558	7.9504	5.5726	6.3999	7.1454	5.3576	7.4561	9.3813	7.0365	6.9085	7.8418	6.4168	4.4229	5.0648	11.2374	7.4072	7.3352	10.4694	10.5477	9.0453	10.9596	11.0921	6.5019	6.2561	9.176	7.3148	6.335	5.1902	6.399	12.0272	6.7549	6.3052	10.3954	9.8641	8.3627	10.0194	11.4748	6.6126	6.3712	9.9449	7.5141
PF3D7_0511500.mrna1_1	PF3D7_0511500.mrna1_1;6772	6772	6.4994	6.4102	12.3442	6.2018	4.0488	9.5704	6.7546	5.3183	5.1214	6.1963	5.3262	5.5125	4.2165	5.2028	8.7779	7.2646	6.6378	5.9598	5.9889	7.2533	6.1324	5.133	6.7955	7.925	5.8642	5.0896	6.2462	6.3632	6.4273	6.0424	5.5898	5.0479	7.1349	6.4148	5.4189	6.111	4.6112	5.673	6.0963	6.0159	4.6775	4.4012	7.0014	5.2884	6.6191	5.7824	6.6132	5.9812	5.6433	6.1809	7.7485	7.0045	7.2373	6.9711	6.0509	5.5367	5.6599	10.4882	8.6052	6.9944	10.5748	8.2626	8.4819	6.7542	9.4146	5.9848	5.7639	10.5209	6.8504	5.0067	5.3684	5.3785	10.9359	7.9177	6.6204	10.4742	8.3956	8.1486	7.8474	10.3618	5.5577	5.366	10.6809	8.053
PF3D7_0511500.mrna1_1	PF3D7_0511500.mrna1_1;6773	6773	6.9305	7.1826	11.9058	5.8092	4.9011	6.2871	7.6833	5.0934	5.1727	6.9474	5.7382	5.3111	5.3975	4.8048	5.5466	7.4584	6.273	6.8353	4.6954	6.9337	6.3686	5.0321	7.8516	7.8766	7.3205	6.4692	6.8401	6.4026	6.7219	6.2424	6.4463	7.7645	8.11	7.3117	6.1062	6.1187	4.337	6.1293	6.5206	7.7393	5.6798	6.9783	6.11	6.4496	5.9155	5.1218	6.5329	5.9766	5.0678	6.7679	7.9217	6.6646	8.5041	6.9217	5.4754	5.6308	6.0361	11.1245	9.2565	6.4612	11.1122	8.2403	8.6884	7.6394	9.7198	5.4243	5.5708	9.1373	8.5892	5.1114	6.312	5.382	11.5369	8.1765	6.796	10.8791	8.2525	9.0178	7.708	10.6201	4.7214	5.8291	9.0111	6.7526
PF3D7_0511500.mrna1_1	PF3D7_0511500.mrna1_1;6774	6774	7.2319	8.3401	10.4582	5.4175	5.1691	6.9762	6.2246	5.3944	3.2525	7.9329	8.385	5.0139	4.774	5.0548	7.3162	6.6993	5.9563	6.6184	6.0747	5.4634	6.5956	4.5789	6.8149	9.3676	5.6165	5.4222	5.7236	5.7129	6.0389	6.9129	5.9646	6.3429	9.6453	5.9521	5.726	6.5133	4.4963	6.5019	6.2334	7.9098	6.7109	5.3441	9.3938	4.6112	7.5397	5.7975	6.5409	6.2077	4.1635	7.1318	7.3375	9.3878	5.605	6.95	6.7401	4.8379	5.4313	9.2829	7.2139	5.669	9.8111	10.7976	6.7196	8.1691	7.7715	6.8211	4.9814	11.0193	6.9905	6.9526	4.3441	5.9093	8.7278	6.9548	5.8019	9.5218	10.1089	7.1015	7.6936	8.5991	7.3992000000000004	4.1077	11.2053	6.5712
PF3D7_0511500.mrna1_1	PF3D7_0511500.mrna1_1;6775	6775	7.1869	5.8652	6.9677	5.5747	4.4026	7.3235	4.9598	6.0394	5.0618	7.28	6.4029	5.7821	5.4838	5.2532	6.5472	5.8014	6.2063	4.5771	4.8909	5.7079	7.2657	4.607	4.6685	9.2255	6.5385	5.235	5.5311	3.856	6.2143	6.3329	6.6067	4.4316	9.0202	5.7942	4.696	5.9265	5.3816	5.4647	9.0132	6.0354	8.4006	5.4396	9.4773	6.4652	6.6334	6.1127	5.0277	8.7209	5.3306	6.9857	5.4973	9.8763	4.5969	6.5622	6.5265	4.4744	5.9366	6.2856	5.7271	5.2532	4.3554	6.751	9.649	7.4314	5.1247	7.461	5.2048	10.8274	7.2623	6.9548	4.9425	6.4555	6.8953	5.3266	5.3056	6.7267	7.5752	8.4942	6.5621	5.9704	7.6355	4.8243	11.2178	6.7162
PF3D7_0511500.mrna1_1	PF3D7_0511500.mrna1_1;6776	6776	7.5286	5.3172	6.9267	4.5741	4.2555	6.4011	5.5729	5.7501	4.9131	7.2515	6.708	5.6531	5.7779	5.489	6.9845	5.4588	6.1175	4.1285	4.3806	6.1884	6.2012	4.861	5.9984	9.6113	5.7266	4.5711	6.0566	4.9672	6.9872	6.3065	6.2946	5.7936	9.3363	6.7015	5.017	5.9619	5.3761	5.6177	7.1145	5.8909	7.6847	6.5951	9.1719	8.817	6.3427	5.6642	6.0411	7.0282	4.5304	6.9485	5.3951	8.3976	5.5188	6.4361	6.5037	4.7015	5.3677	6.0437	5.4443	5.1363	6.3605	6.8486	7.0135	6.6138	7.1123	7.693	5.8099	10.4785	7.5761	7.4534	5.7211	6.0097	7.5314	5.6206	6.4036	6.2908	7.33	5.7208	7.0967	8.4306	7.3628	5.1699	10.9795	6.3259
PF3D7_0511500.mrna1_1	PF3D7_0511500.mrna1_1;6777	6777	7.7066	6.4451	5.9857	6.1761	5.3038	6.0224	4.706	6.6719	5.575	7.5513	6.1817	5.9646	6.1516	5.3698	7.3407	5.9688	6.1318	3.5521	5.6097	4.5644	5.511	4.6651	6.6618	9.8569	6.1121	4.7274	5.6097	4.7719	5.3547	6.627	5.8948	6.312	9.9606	6.7446	5.5005	6.2763	4.8615	5.957	5.3001	5.8485	7.3339	5.4009	9.4663	8.1908	6.6736	5.0277	5.8582	5.2968	6.1779	7.2685	5.4816	9.6804	5.0712	5.4266	7.4776	4.6599	5.3005	6.7626	5.328	5.1795	5.9432	7.4496	5.7323	8.8159	6.9752	7.376	5.5838	6.8612	8.2299	6.3908	5.1006	6.052	7.9379	5.6716	6.4386	6.7256	7.7041	7.0291	8.352	7.3561	7.6068	5.8637	7.9879	6.9318
PF3D7_0511500.mrna1_1	PF3D7_0511500.mrna1_1;6778	6778	8.9425	7.1945	6.3503	6.5141	6.3208	7.6704	6.4538	8.2991	7.075	9.1928	6.5423	7.2517	4.8787	7.3543	8.0395	5.8232	8.8963	11.8998	5.0721	6.5506	10.7553	9.7651	5.5217	9.9964	6.1112	5.1827	3.9298	5.0798	6.9877	11.5033	11.1162	4.7677	12.0177	6.0228	5.1767	7.0501	5.2791	7.0987	7.4652	7.1853	8.1526	5.1659	9.5745	8.1821	9.2543	6.696	6.1221	7.8389	4.1334	8.1256	6.9075	9.9468	5.8885	7.0073	7.9272	3.269	5.9243	11.923	8.439	5.1787	5.0704	8.9198	6.6061	9.1367	7.1259	7.6873	5.327	11.0609	8.3072	7.9903	4.6713	7.8949	12.979	8.7371	6.6971	6.4418	8.5103	6.7076	8.7234	8.331	7.896	6.1965	11.4623	7.9875
PF3D7_0511500.mrna1_1	PF3D7_0511500.mrna1_1;6779	6779	9.9708	6.3947	5.6038	5.9962	6.5106	7.0921	7.0139	7.3	6.0268	10.6269	7.9601	6.0928	5.0237	6.6592	7.1836	8.2215	7.0379	11.5805	5.4555	6.7438	11.9556	9.1692	6.1568	8.886	6.4715	8.1509	6.0481	5.6946	6.9001	11.9564	11.3649	4.0951	11.1656	6.4583	8.501	5.8914	6.2513	6.6575	7.4403	6.8993	5.8209	5.7923	6.9982	8.551	9.7248	5.8334	5.6244	7.7734	6.342	7.9765	6.5735	7.4713	5.8326	6.8622	8.3218	4.8495	5.4366	11.367	7.9526	7.623	6.6604	8.5598	6.8858	6.3248	7.2985	7.9801	5.3667	10.1551	8.7119	8.4183	4.4957	8.3912	12.6502	8.0374	7.5364	7.6184	9.8004	7.4009	6.6072	8.2406	8.139	5.4944	10.9985	8.7602
PF3D7_0511500.mrna1_1	PF3D7_0511500.mrna1_1;6780	6780	10.6235	8.7282	6.6424	7.6933	8.5321	6.8657	7.1636	7.7289	8.7372	10.8799	7.9029	6.8629	6.8345	9.0043	8.533	7.8277	9.829	12.7954	4.3916	9.4673	11.4949	10.5684	6.2763	12.3113	7.013	6.1229	7.4844	6.4022	10.0966	11.2226	11.7526	6.2143	13.1968	11.6677	6.4259	7.3397	6.7498	6.2974	9.7003	8.9717	5.7509	6.6201	6.8589	6.9603	9.818	7.136	6.5683	10.3016	9.86	8.337	9.4071	8.421	6.3863	7.5761	9.365	6.6854	6.2211	12.1585	7.7135	6.9091	6.6741	10.3475	9.1019	6.7003	10.3363	8.446	6.12	10.6045	10.025	9.6038	7.4719	9.0069	12.8971	9.1925	8.2415	10.576	11.1483	8.5072	9.4887	10.7104	8.3876	8.1151	11.5204	9.1586
PF3D7_0511500.mrna1_1	PF3D7_0511500.mrna1_1;6781	6781	10.1225	7.6825	5.8545	6.5278	6.3375	9.1045	6.0014	7.283	6.7596	10.084	7.2153	6.3623	5.8362	7.6146	9.4848	5.8445	8.4496	11.7479	5.4279	8.7732	11.2971	9.3147	5.541	9.9481	5.278	4.9402	7.4632	4.645	9.2925	11.1843	11.4933	4.6427	12.7785	8.2904	6.5135	7.5483	5.9509	6.2568	7.6379	7.3881	4.7495	6.9637	7.0447	6.6772	8.96	7.003	5.812	8.5298	6.2044	8.2303	9.2363	7.4016	5.9761	7.5431	8.1967	5.3331	6.1703	11.4079	7.9364	6.0561	4.7991	9.2823	9.164	6.6503	9.2748	8.0637	7.2771	9.8983	8.8867	9.2172	7.2837	8.4998	12.8398	8.7924	7.2485	10.4756	10.3416	7.167	8.4718	10.2421	8.4561	7.3597	11.0879	7.6224
PF3D7_0511500.mrna1_1	PF3D7_0511500.mrna1_1;6782	6782	9.7809	7.339	6.4022	5.9866	6.9958	8.1743	6.5633	7.8875	6.4527	9.9069	7.7567	6.2694	5.5135	7.5368	9.0982	6.0141	8.7399	11.7157	3.8768	8.5281	11.4961	9.2665	5.327	9.7628	5.3851	4.6427	5.4519	6.1522	8.8418	11.4623	11.3009	5.582	12.818	7.279	5.647	5.0496	5.7353	6.1069	7.865	7.1425	5.2296	3.9551	7.5303	6.7359	8.7073	6.2008	5.5463	8.9816	5.946	8.3923	9.0472	7.7236	6.0503	6.9614	9.0482	2.9616	5.9203	11.364	7.6366	6.398	6.6595	9.7689	9.0185	8.2608	9.8417	8.2498	6.6007	9.7727	9.0087	8.9034	6.511	8.1576	12.8749	9.0291	6.3661	10.1087	10.4697	7.8072	9.047	10.6317	8.3873	7.1003	10.9798	8.2319
PF3D7_0511500.mrna1_1	PF3D7_0511500.mrna1_1;6783	6783	9.7255	6.5589	5.3698	6.2132	7.6107	7.2542	6.44	6.9419	7.1722	9.9506	7.0394	5.6482	5.8495	7.1696	8.3407	5.9069	8.1464	12.1492	5.8092	8.3791	11.4846	9.8908	6.1747	9.9954	5.757	5.8824	3.7655	5.746	8.4964	10.9959	10.9865	4.5033	12.0851	7.056	5.858	4.6253	7.1215	5.9639	7.5798	6.5367	5.5674	6.0747	6.3749	6.8062	8.8948	6.811	6.4283	7.9734	4.9973	7.9818	9.8327	7.1792	5.9059	6.3107	9.5227	5.1791	5.9274	11.3937	6.8748	6.6289	5.8455	8.7728	7.4331	6.2405	10.684	8.02	5.7576	10.201	8.749	8.7354	7.3392	7.4995	11.9611	8.3661	7.527	9.6592	10.1581	8.0066	8.4264	10.9934	7.8809	7.1924	10.904	7.9098
PF3D7_0511500.mrna1_1	PF3D7_0511500.mrna1_1;6784	6784	9.312	7.8593	7.4006	6.3266	7.6394	7.0209	5.8301	5.8731	6.8442	9.5215	8.3899	7.1768	5.4205	8.0473	7.2832	5.5273	6.0011	9.5062	6.875	7.4902	11.3307	7.6211	6.6373	9.2804	5.8731	4.6651	4.9477	6.3194	8.2867	10.3944	8.6888	6.5804	12.6991	6.3661	5.6047	5.671	9.8729	6.9691	7.0769	7.9443	6.6662	6.2722	7.0136	5.632	8.2317	7.5074	7.8436	7.5374	6.9563	5.9686	9.4666	6.432	6.6755	6.9999	8.919	5.8934	5.4666	9.9341	4.7934	4.2615	6.1581	8.7749	6.1613	5.857	8.3448	6.228	5.0461	9.0276	8.0593	9.3211	8.3308	6.9629	11.7132	6.5303	6.3293	9.1967	8.7809	6.4192	5.6528	9.0727	6.5668	4.5141	10.5981	7.7774
PF3D7_0511500.mrna1_1	PF3D7_0511500.mrna1_1;6785	6785	8.5143	7.9872	5.0063	6.3196	6.8847	6.8494	5.4439	5.517	6.5641	8.9427	8.8889	7.3342	5.5948	8.1058	7.1889	5.9882	6.3861	10.901	5.3226	8.3348	10.881	7.987	6.3787	9.9554	5.7549	3.7677	5.6966	5.4148	8.6009	10.4765	9.5925	5.4202	12.891	5.8125	4.9593	5.5364	7.7342	7.0466	7.1401	7.7244	5.9184	7.1698	5.382	5.6971	8.5609	7.8969	5.8053	7.4982	6.1006	6.9936	10.151	5.8309	5.3306	6.2451	9.6295	5.5154	5.3169	11.0971	5.0972	5.7926	6.7913	8.5442	7.0261	6.1908	9.4371	6.4391	4.3074	10.1474	7.6261	9.8506	7.37	7.1185	12.1565	6.9148	6.9519	10.0912	9.4531	7.2912	7.3428	10.1147	6.8855	4.861	11.0404	8.495
PF3D7_0511500.mrna1_1	PF3D7_0511500.mrna1_1;6786	6786	8.315	8.7244	5.9757	6.2244	7.2145	8.345	6.3644	6.8243	7.1458	8.6845	9.1952	7.9381	5.5223	7.8873	8.5336	6.2928	6.8212	10.2023	5.8831	8.5369	9.4497	7.7534	5.4941	7.9443	6.9785	5.3743	4.7887	5.9857	8.4503	10.142	8.7178	6.2277	11.4652	6.9264	6.1924	5.5239	7.2351	7.9449	6.6516	8.0094	5.5185	6.7586	6.4648	6.6212	8.283	7.3097	6.8678	6.8197	4.856	7.738	9.9076	7.6143	5.4741	6.6521	9.2784	4.4634	5.6427	10.7472	5.8369	5.9397	5.6611	8.8591	6.7324	6.4084	10.2386	6.4463	4.9991	9.9655	7.8822	9.5965	7.1786	6.7712	11.5724	6.2576	6.2583	9.4428	9.4832	7.3321	6.9734	10.4445	5.7869	5.7618	10.9978	8.6759
PF3D7_0511500.mrna1_1	PF3D7_0511500.mrna1_1;6787	6787	9.0012	9.1507	5.7361	6.0637	6.8058	7.0209	5.9248	7.0038	6.1024	8.5462	10.0979	7.9875	5.8625	6.6672	8.033	5.6479	6.7358	10.2888	5.8472	8.9039	9.2503	7.6908	6.1357	7.817	6.1367	5.5223	5.0431	5.5699	9.2629	10.2645	8.2472	5.4453	10.0582	6.4686	5.44	4.7404	6.2176	6.8841	6.4568	9.0799	5.6317	5.9253	4.8202	6.1536	7.82	7.204	6.3533	6.4336	6.671	6.5705	10.0533	7.1184	5.3621	7.427	8.4978	5.2817	5.5201	11.0913	5.323	5.796	6.5583	8.0852	6.5874	6.4039	10.3391	7.0801	5.5512	8.8058	8.233	8.4487	7.9647	5.1926	11.4648	7.1277	6.3384	9.9717	9.3279	6.9631	6.1655	10.6929	7.0884	5.6857	9.4081	8.9545
PF3D7_0511500.mrna1_1	PF3D7_0511500.mrna1_1;6788	6788	6.9183	8.5118	5.3103	5.3306	5.565	5.6985	5.6938	5.7798	5.9649	7.0725	9.0595	5.9656	4.1683	5.5732	6.0824	5.9676	6.133	7.0268	5.7123	6.6407	6.9904	7.5056	7.4521	6.2716	5.7727	3.991	5.6302	5.7129	6.5931	6.6069	5.7876	6.6247	8.4888	5.4269	6.1175	4.4114	4.5515	6.4872	5.91	8.4361	5.503	5.0461	8.4562	5.9279	6.0119	5.876	6.2207	4.5503	6.1993	5.5993	6.7451	5.1098	4.8268	5.9172	5.888	5.9857	5.0879	8.1084	6.0283	4.8807	4.4854	5.4598	6.1564	6.027	8.0292	6.2234	5.1432	6.3498	6.9376	6.7432	6.3127	5.5868	8.3818	5.6809	5.5847	6.8044	7.4513	6.3827	6.3858	7.0541	5.5308	4.9001	6.8694	6.3347
PF3D7_0511500.mrna1_1	PF3D7_0511500.mrna1_1;6789	6789	6.9709	6.1757	5.9816	5.2798	5.9423	6.1769	5.7175	5.5481	4.8595	6.7031	9.0887	5.5993	4.3764	5.1875	5.9124	5.3388	5.557	3.9533	5.0531	6.5726	6.2544	4.0312	5.9759	5.7268	5.3103	4.6387	4.8963	4.4039	6.4971	6.3696	5.4456	5.6616	7.0907	4.9326	4.5705	3.8125	4.9054	6.0339	5.2036	4.5898	5.2265	6.3302	5.3161	5.7233	5.3892	5.6174	6.6368	5.9098	5.0592	5.4306	7.2396	6.383	2.8992	6.2939	6.1916	4.857	5.1795	6.6579	5.6879	5.1667	6.1121	5.9563	5.1719	5.5756	7.5081	5.8831	4.9317	5.9119	6.8178	8.5682	5.5668	4.8344	7.1701	5.157	4.1906	6.9071	6.8696	6.1805	6.3201	8.0048	4.6153	2.848	5.7544	7.1434
PF3D7_0511500.mrna1_1	PF3D7_0511500.mrna1_1;6790	6790	6.9675	6.0217	4.9388	5.2675	4.3484	6.1914	5.6363	5.1202	4.7038	6.8747	8.3137	5.7525	4.627	3.3161	5.7054	5.9326	5.546	4.5342	4.5398	7.014	6.716	5.1144	5.9067	6.3598	5.6026	4.4175	5.1886	5.0721	7.7427	5.6614	6.2225	5.797	6.1233	5.78	5.2876	5.3614	5.5786	6.0264	6.7382	5.195	3.9919	4.9126	5.3498	5.318	5.2657	5.2798	5.8227	6.9016	6.7214	5.4848	6.3468	5.434	5.1981	6.5447	5.4754	5.6772	4.7328	6.4311	5.9033	2.7866	6.1869	6.4639	5.6904	5.3847	6.9164	5.5435	5.3547	5.8092	6.3621	5.0387	7.1109	4.0557	7.5334	5.7706	6.0032	6.5483	6.5281	6.0201	6.1483	7.1498	5.2087	4.9026	8.5942	7.7491
PF3D7_0511500.mrna1_1	PF3D7_0511500.mrna1_1;6791	6791	6.4957	5.8963	5.6326	5.7546	5.8701	5.0976	5.3611	5.8199	4.8248	5.8169	8.6252	5.6076	5.9234	5.511	5.6389	3.557	6.0736	4.5558	5.9064	7.1152	7.1173	4.7131	6.0676	6.1853	4.7708	5.1707	5.1743	6.5035	7.443	6.1514	6.0631	4.9588	6.4555	6.0509	3.6485	5.155	5.114	6.0014	6.5125	5.9995	6.4315	4.0798	5.9423	6.5466	5.7703	4.3298	5.8301	6.2681	4.5317	4.4256	6.4946	6.6008	2.0807	6.1212	5.3172	4.5014	4.9991	6.2057	5.9453	5.6614	5.8919	6.6592	6.7018	5.7613	7.3869	5.7374	5.6599	6.1641	6.5361	5.649	5.2365	5.1847	6.4079	5.3847	6.4034	6.6353	6.9488	6.2772	6.1062	8.0651	5.5865	4.9054	9.0429	7.292
PF3D7_0511500.mrna1_1	PF3D7_0511500.mrna1_1;6792	6792	6.1713	5.7257	4.701	5.8076	4.5601	5.4499	4.9625	4.9777	5.5494	6.8736	7.4424	5.5934	5.135	5.1318	4.7986	4.0959	6.1689	5.1914	4.9991	6.8525	6.7653	6.0255	5.7442	6.2711	5.5558	5.2876	5.6996	4.546	7.4522	6.5507	6.3653	5.2895	5.6988	5.8151	5.2705	4.06	5.4016	5.6076	5.8326	4.8953	7.4045	5.0798	6.5461	6.1803	5.4522	5.435	6.3341	6.3981	4.8777	6.1807	5.7423	5.7353	4.7517	6.3808	5.1603	5.5056	4.7175	6.0715	6.1605	6.5905	5.8475	6.6636	6.5874	5.3205	6.1073	6.6414	6.2519	6.9528	5.3509	5.302	5.8883	5.4172	5.3957	5.9709	6.4494	6.2551	6.6446	6.2546	7.0147	5.7225	5.26	5.8763	7.9306	7.0686
PF3D7_0511500.mrna1_1	PF3D7_0511500.mrna1_1;6793	6793	5.4883	5.5795	5.1073	5.709	4.682	5.1461	6.0785	5.7361	4.0027	6.047	6.0794	5.1926	4.995	2.7181	5.3334	5.1416	5.9196	5.5616	4.7565	6.0009	5.7118	5.9998	5.1579	4.5922	5.7162	4.6023	5.917	5.14	6.5657	5.7123	6.0646	3.266	5.4816	4.6047	4.5078	5.2388	4.8639	5.745	5.2418	3.6159	7.8348	5.7506	5.6724	7.1477	4.5916	4.9107	6.3003	5.8334	2.842	6.1942	5.144	5.1878	4.121	6.0119	5.0687	4.843	3.9625	6.4838	4.5916	4.5503	4.9662	6.2713	5.3509	5.8135	5.8547	5.9519	5.0963	6.5256	5.1322	5.4951	4.9069	5.0448	6.8076	5.2664	5.2157	6.2506	7.1234	5.5564	5.9686	6.7291	6.1346	4.3067	5.2238	4.712
PF3D7_0511500.mrna1_1	PF3D7_0511500.mrna1_1;6794	6794	5.6296	5.0883	5.0281	5.9713	2.7093	5.1489	5.3799	5.2005	4.6433	5.8669	6.038	5.6554	5.5388	4.5765	4.3434	5.5333	6.0197	5.2776	5.1169	6.6559	6.3003	6.5501	5.3516	5.9167	5.6088	5.8084	6.223	6.4091	7.6631	5.9458	6.7458	4.2743	6.3884	5.2227	4.2211	5.047	4.1667	5.5376	6.602	4.9444	4.6017	5.9333	5.7423	5.4748	4.9373	4.7452	6.1663	7.4282	3.9203	6.7748	5.3114	4.4256	5.1667	6.106	4.8465	4.7247	5.1408	6.1991	5.6285	6.3794	6.142	6.2724	6.9756	5.9844	6.1898	5.9138	5.6952	5.5592	5.6076	5.4046	3.6135	5.9437	7.0703	5.1027	6.6548	5.8992000000000004	6.3438	5.9962	6.5868	6.9578	6.0813	5.6803	5.6968	7.5648
PF3D7_0511500.mrna1_1	PF3D7_0511500.mrna1_1;6795	6795	6.1404	5.1218	4.5002	1.9146	4.4283	5.3684	5.749	4.7301	4.6229	4.7939	5.4243	3.7409	5.4148	4.2698	4.8777	6.0798	4.4976	5.6076	6.9736	6.2615	6.019	6.9923	5.4403	5.9253	5.7304	4.4162	5.7004	8.2727	6.5872	6.6359	7.769	4.848	6.3653	6.2055	5.1615	4.9814	6.246	5.1085	5.939	5.1723	4.9472	5.7879	5.5463	5.7366	6.4681	4.9754	4.796	5.9203	3.6473	6.0553	5.0785	5.4673	7.3459	5.9231	6.2657	5.005	4.4522	5.6528	5.4699	5.7552	6.1112	5.8809	5.6209	6.6257	5.6366	7.7586	5.2071	5.2532	5.8192	5.8379	5.7104	5.3698	6.9652	5.0566	6.1777	5.7669	6.211	5.375	6.5951	7.1921	8.0667	4.2824	5.5129	6.4799
PF3D7_0511500.mrna1_1	PF3D7_0511500.mrna1_1;6796	6796	6.1404	4.8743	5.5898	4.4614	5.0475	8.5207	5.4931	5.0674	5.225	6.6513	5.067	4.4725	5.5151	6.1725	8.5133	4.9453	5.6404	5.8582	6.8943	7.1873	5.9062	7.186	5.6177	6.1006	5.9291	5.3705	5.5717	8.3478	6.5204	6.6446	7.5688	4.1827	6.6454	6.0152	5.2987	4.8773	5.76	4.6713	7.0466	5.4774	4.6433	6.4731	5.1867	5.8639	6.11	5.0422	6.0572	6.5514	4.3349	7.5068	4.8395	5.3309	8.5058	5.0531	6.3142	5.314	5.4205	8.2783	6.1424	5.6212	6.2826	7.2374	6.1102	5.9512	6.7608	8.757	5.5298	6.0275	5.4185	5.8542	4.7698	5.3771	8.8461	4.99	4.9828	6.1469	7.1983	5.466	6.9664	7.6033	6.5641	4.8782	6.2687	5.7848
PF3D7_0511500.mrna1_1	PF3D7_0511500.mrna1_1;6797	6797	5.7238	5.6392	5.1432	4.5484	4.4423	6.2576	4.7913	5.6814	4.7192	4.915	4.9982	4.8053	4.1579	4.7698	5.6879	4.8344	4.857	5.6044	6.2681	7.111	5.986	7.0455	5.2211	5.9138	5.2895	4.0063	6.3091	6.524	7.7177	7.4458	7.4237	4.8278	7.0129	6.1861	5.5258	4.1285	5.337	5.5298	6.9557	5.079	4.3377	6.9584	5.9288	4.627	5.0308	6.2263	6.3261	6.4656	4.4899	6.0522	5.2532	5.1942	3.1489	5.4568	5.013	5.2219	3.1985	6.5203	5.437	5.0396	6.254	5.9674	5.6118	5.057	6.641	6.2184	6.1562	5.2434	5.2165	4.3161	6.941	4.6467	8.6713	5.9411	5.0972	5.1558	6.0845	4.8006	6.6585	7.0897	5.8245	7.0783	5.6602	6.2546
PF3D7_0511500.mrna1_1	PF3D7_0511500.mrna1_1;6798	6798	6.4199	5.946	5.0072	4.9607	4.0295	5.7013	5.6404	4.6288	5.5714	7.0522	6.392	5.1779	5.0356	5.5046	4.6182	5.572	5.8288	7.7209	6.2865	7.3798	6.6556	7.9966	6.0646	6.539	6.1024	5.8263	5.6413	7.3903	7.6323	7.523	8.2823	4.4705	8.0028	6.9137	5.2713	5.487	6.5697	5.7355	6.5211	4.7745	5.3237	7.2444	5.9057	5.8726	5.4825	4.7159	6.9036	6.7708	5.2698	7.891	5.2207	6.0464	2.5534	6.3837	6.7152	4.3226	5.7101	7.6787	8.2556	6.0279	6.5038	6.7876	5.6132	6.4963	7.1361	6.4408	7.7203	6.7914	6.0396	5.8435	6.243	5.2411	9.2342	7.4702	5.774	5.5024	6.7761	6.0365	6.5558	7.9789	6.3887	8.946	7.1404	7.3765
PF3D7_0511500.mrna1_1	PF3D7_0511500.mrna1_1;6799	6799	6.334	5.246	4.5198	5.7098	4.8192	5.2036	6.0409	4.9122	4.8475	6.1819	4.634	5.0054	4.9814	4.4039	4.9397	6.1204	6.201	6.2042	8.2033	7.39	7.1783	7.3706	5.1526	5.691	6.973	6.0629	5.761	8.6539	7.6196	7.3531	9.1548	4.5173	7.8105	7.1809	5.7848	5.4429	7.0412	5.6174	6.0446	5.0832	6.4989	7.8634	6.4019	5.0072	4.4912	4.4803	6.0522	5.9759	5.9575	8.2661	5.7032	6.8314	5.3295	6.6515	7.0531	4.2411	5.6988	7.2467	6.7626	6.5132	6.6051	6.7027	5.983	6.0128	6.257	7.5192	6.8396	6.6057	7.4211	6.4744	4.2219	5.2578	8.1404	6.2344	7.0168	6.1006	7.0087	5.332	6.6961	7.7932	6.934	6.9681	6.8657	6.9207
PF3D7_0511500.mrna1_1	PF3D7_0511500.mrna1_1;6800	6800	6.4637	6.2636	6.2052	5.0798	5.1355	5.6174	5.4522	5.1102	6.4168	6.6036	5.8517	6.049	5.96	6.8839	4.8615	6.5893	5.3896	8.526	8.8417	7.3949	7.537	9.1737	6.325	6.4386	5.8676	6.0374	6.6509	8.8107	8.0454	7.6668	9.5253	4.856	8.2256	7.1884	5.7471	5.6924	6.932	6.9044	6.6505	6.3306	6.3896	6.7756	6.9849	5.7298	6.1595	5.9373	5.8917	7.0968	6.0972	9.0289	6.247	6.7518	5.8053	8.0089	7.0197	6.5905	5.2357	8.3886	6.7892	6.3359	6.4207	5.9507	6.616	6.6331	7.8576	7.6612	5.4558	5.3056	6.0809	6.3702	5.6954	5.8074	10.1072	7.4573	7.1359	7.2128	6.898	5.5438	6.9398	8.5517	7.6499	6.3799	7.0341	5.4624
PF3D7_0511500.mrna1_1	PF3D7_0511500.mrna1_1;6801	6801	5.6064	6.3325	6.4935	9.0081	6.0881	5.0695	6.8557	6.9309	6.116	7.5673	6.2292	5.7779	9.1996	7.6385	5.6404	7.2213	7.7542	9.05	9.6016	8.4219	8.2364	9.2137	6.2559	7.3658	9.1075	6.3484	7.4628	9.6741	8.3647	8.306	10.1332	6.8097	8.9205	10.7136	6.9209	7.2716	7.8925	7.6798	6.9356	6.4952	6.1469	7.4916	7.557	6.6353	7.6001	5.6645	6.9695	6.8991	6.4765	9.889	6.4043	7.8692	6.611	7.568	7.928	6.7229	5.9038	9.8803	6.9767	8.0098	7.7342	8.6805	7.761	6.6106	8.7482	10.186	6.3352	6.8262	8.4374	6.8804	5.6724	5.9258	11.4616	7.3273	7.7264	8.1323	8.7069	6.6235	7.3177	9.0638	9.4756	7.3217	7.4869	7.4235
PF3D7_0511500.mrna1_1	PF3D7_0511500.mrna1_1;6802	6802	8.0353	7.4557	8.4814	6.4107	6.8218	6.1667	6.615	7.0225	7.1034	8.0909	6.9479	7.1945	6.6906	8.7067	6.1035	7.9704	7.1631	9.8258	10.2122	8.8067	9.0278	9.4944	6.5388	8.0358	10.7712	7.4744	6.1473	10.3278	9.0372	8.7828	10.2159	6.0887	9.8984	10.8094	6.9485	6.1167	8.7423	8.7146	8.3657	7.2943	7.2767	8.6482	7.8703	6.894	8.2042	7.1747	8.5172	8.1601	6.1771	10.4993	6.7981	7.9938	8.7161	9.1691	8.7674	7.5392	6.7282	10.4056	7.76	9.8309	8.2364	7.6109	8.6194	7.6681	9.7934	10.6936	7.6145	7.5284	8.001	7.8532	6.6502	6.7749	10.7766	7.8895	9.7955	7.96	8.441	7.3629	8.1376	10.5168	10.5223	8.7692	8.3544	8.2054
PF3D7_0511500.mrna1_1	PF3D7_0511500.mrna1_1;6803	6803	8.4241	7.8504	8.0345	7.0689	7.2353	6.0076	7.3654	7.359	8.5039	8.3955	8.6028	7.8494	7.009	8.5652	5.9212	7.3253	7.1708	10.1026	8.9245	8.9798	9.2161	9.5866	7.169	8.916	8.4499	7.7	6.6424	10.284	8.9348	9.2721	10.217	7.1207	10.4187	9.1037	7.3079	6.9064	9.2513	9.7205	7.8831	6.3586	7.8499	9.7428	8.2406	8.3934	8.1041	7.3025	8.7618	7.9997	7.1312	11.2449	7.7639	9.16	9.8593	9.5601	10.0303	7.5118	6.9751	9.5575	6.9378	10.1402	8.9408	8.7063	8.2817	11.7054	8.8245	11.5583	7.6042	7.6272	8.2702	7.908	7.0343	8.0759	9.9583	8.0287	9.9889	7.9215	9.6096	7.8056	10.737	9.6396	10.7537	9.227	8.4776	8.9996
PF3D7_0511500.mrna1_1	PF3D7_0511500.mrna1_1;6804	6804	7.6423	5.5333	6.8964	5.5521	6.4111	5.545	8.0716	10.2358	6.9048	8.1201	6.5956	6.4055	6.3038	6.5433	6.9852	6.2675	10.4078	9.0473	8.021	6.5603	8.9451	6.5986	7.1036	7.571	6.7177	5.6132	6.7442	7.106	7.2713	8.1392	8.2064	6.34	8.9161	7.5305	5.9277	5.8452	7.804	7.6271	6.1609	5.1526	6.7914	7.0943	6.8662	5.6218	6.4091	7.8181	7.3579	7.0842	7.3225	9.5046	6.2367	7.2244	6.0446	7.0434	8.267	7.5817	6.6162	8.4251	6.7684	5.704	7.8841	8.1391	8.8005	6.7921	8.2695	7.4692	5.3639	7.8402	7.7383	7.1794	6.8658	7.4612	9.1504	7.8582	6.0989	7.6822	9.0625	9.0491	8.2305	8.7353	8.0769	7.0027	8.6265	7.4325
PF3D7_0511500.mrna1_1	PF3D7_0511500.mrna1_1;6805	6805	7.8101	5.9288	6.7878	6.6859	3.7355	5.9388	5.6753	7.8449	5.7557	8.5517	6.8121	8.0104	6.3448	5.7695	5.2323	5.1751	8.7171	5.6424	6.4762	7.2945	8.1784	8.8766	5.0657	7.5281	6.3329	6.866	6.4184	5.3597	7.4517	7.7096	8.8811	5.5786	7.0484	6.5279	6.999	5.1603	5.4168	9.0759	6.1508	3.9955	6.297	6.4468	5.5261	5.6659	6.431	6.9297	9.3939	6.2685	5.6067	7.4098	5.2559	5.4074	5.8948	6.0472	6.7584	7.5835	6.8175	9.5813	6.2759	5.6659	8.0318	7.0472	7.0197	6.2411	7.4726	5.8861	5.6369	8.1548	6.8305	6.6085	7.3745	7.0902	11.058	6.8083	5.7706	7.3544	8.9249	6.6318	6.944	7.7821	6.3477	6.917	8.3928	7.2159
PF3D7_0511500.mrna1_1	PF3D7_0511500.mrna1_1;6806	6806	9.0352	5.7425	6.5053	7.5156	4.3653	5.5357	7.083	6.7951	4.0548	9.1488	4.5826	6.4109	6.5865	3.6088	5.9069	8.767	7.8391	5.375	6.6302	7.2874	8.6274	5.9791	7.3901	6.9836	8.4785	7.3794	7.544	5.4738	8.4194	8.4256	7.2715	7.0098	7.2768	8.686	6.784	7.8753	4.5404	7.0019	6.4415	5.0832	6.8454	5.9124	8.2259	9.6826	8.5907	7.5919	7.1551	6.1198	4.8027	6.2772	8.2903	5.7339	7.1541	6.6008	6.2386	7.2774	6.7158	7.7869	5.7811	6.3487	7.149	10.2864	9.1828	5.9293	7.3245	6.6665	6.5087	5.8462	6.3544	7.0388	6.2468	8.3374	9.2929	7.6062	6.2928	6.5872	9.0901	6.6981	7.6437	8.0866	6.8258	7.7308	7.1495	7.5548
PF3D7_0511500.mrna1_1	PF3D7_0511500.mrna1_1;6807	6807	7.2517	6.6226	6.246	6.3161	4.281	6.5179	6.3136	6.3347	4.6496	7.5951	5.9558	7.4534	6.5046	3.7517	5.8989	7.7693	6.7186	5.6247	5.4558	6.5407	8.8277	6.6703	8.7064	5.2806	7.3315	5.667	6.8062	5.6264	7.4894	8.4791	7.2299	8.7986	6.7798	7.6223	5.5613	6.7469	5.3245	7.0157	6.2126	5.844	4.9505	6.2581	6.5483	7.6572	6.8037	7.3716	6.6606	5.8612	5.073	7.1942	5.4578	5.4236	7.3784	6.589	6.8277	6.5621	5.3951	6.7193	5.8276	4.4222	5.6954	8.0527	9.3634	6.5604	7.7287	6.6087	6.5841	6.384	7.1999	6.2797	6.4686	6.0213	7.8972	6.0999	5.9064	6.2754	8.975	6.947	7.4719	8.0781	6.0644	8.1574	7.3475	8.419
PF3D7_0511500.mrna1_1	PF3D7_0511500.mrna1_1;6808	6808	7.9641	6.9057	6.2679	5.4925	4.9805	7.8076	6.56	7.13	4.8354	7.9685	6.2615	7.8288	6.7625	3.7939	7.3458	7.0854	7.4473	4.2373	4.9973	7.1289	8.3315	10.243	8.4019	6.8138	7.08	7.6767	9.6081	4.464	7.3756	8.2649	10.3911	7.4815	7.4952	7.4146	5.503	8.025	5.4502	8.3468	5.7666	7.0311	5.8812	6.7678	6.8613	8.8986	7.4627	6.7859	7.9246	5.2589	5.406	7.9479	5.5629	6.1759	6.2178	6.6816	5.8824	6.8668	5.4436	6.9222	7.1936	5.1135	6.2228	8.2018	9.3066	6.8009	7.3323	6.6401	6.9563	6.1827	7.0627	6.1216	6.2073	6.2409	8.3646	6.2263	5.9891	5.9333	9.5299	7.5045	7.6342	8.2546	6.4959	8.2086	7.7018	8.4674
PF3D7_0511500.mrna1_1	PF3D7_0511500.mrna1_1;6809	6809	8.1538	9.2942	6.6769	7.2843	4.8319	8.074	6.6908	7.7688	4.9383	8.1032	6.959	9.4519	7.618	4.1554	7.9599	7.4007	8.4852	7.2018	5.4279	7.9473	9.7775	12.2585	9.233	8.263	9.581	7.7527	11.2813	4.9819	8.5262	8.9008	10.6511	9.587	8.3623	9.4937	7.055	10.9439	8.3163	6.5984	7.4077	7.5609	5.4611	7.058	10.4808	8.7404	7.7982	7.3957	6.8393	7.3592	3.9561	8.3894	5.4673	14.1961	7.446	7.1731	7.8833	6.8791	5.7586	8.0251	6.7502	4.669	6.4679	8.2464	9.7861	7.6684	7.8074	6.9651	6.626	7.8161	8.6314	7.6734	6.644	5.5509	9.4222	7.2453	8.0246	6.2271	9.4418	8.0413	8.3815	8.9939	7.3373	7.9381	8.3289	8.8952
PF3D7_0511500.mrna1_1	PF3D7_0511500.mrna1_1;6810	6810	7.8193	8.3992	6.4512	7.1705	4.5699	8.6676	7.2234	7.3768	6.6628	8.3294	7.5806	8.7968	7.9083	5.8232	8.425	7.7375	8.2087	7.6351	4.5354	7.8347	9.8152	10.5923	8.6576	7.5532	8.8041	7.7657	11.4482	5.213	8.3428	9.7042	11.6392	9.3168	9.6666	9.5064	6.6632	10.5952	6.9588	7.7966	6.7093	6.6565	5.6817	6.5872	10.4441	8.8075	8.2078	7.5721	6.9568	6.067	4.5515	9.5927	5.8987	14.4164	7.6012	7.8045	8.734	7.1573	5.3416	8.1459	6.2451	6.2225	6.7554	8.3606	9.8749	7.6264	8.827	6.8063	8.6885	7.978	8.194	8.2606	6.8153	6.574	9.9436	8.1406	7.0654	6.1851	9.3112	8.5679	7.982	9.1707	6.9525	9.2746	8.6112	7.9963
PF3D7_0511500.mrna1_1	PF3D7_0511500.mrna1_1;6811	6811	8.5842	8.4603	8.7059	8.6659	6.3338	10.2818	8.1096	8.5903	6.9953	8.934	6.7	9.8131	8.9726	7.4039	10.0884	7.9955	9.1206	7.8493	6.8013	10.5938	10.4861	11.1781	7.5133	11.0431	11.241	7.6414	11.002	7.0994	10.5221	9.8285	11.9007	7.8081	12.7251	11.7925	7.6226	11.7275	8.9352	7.9772	7.3778	7.2008	5.4138	9.0115	10.8463	9.1879	8.213	6.947	8.0298	6.8149	5.4731	9.9218	6.7173	14.4676	7.9237	8.3983	8.0732	5.6221	5.5286	8.4519	7.5702	6.0374	6.4388	9.3946	10.2563	8.4012	8.7465	7.2117000000000004	7.0438	8.1704	8.0932	8.852	6.3894	6.3402	9.636	8.6952	6.5759	7.052	9.7495	8.4628	8.8727	9.5807	8.2211	7.7404	9.2316	8.7641
PF3D7_0511500.mrna1_1	PF3D7_0511500.mrna1_1;6812	6812	8.6221	8.16	6.4639	8.1778	5.7573	10.7291	8.395	8.7484	7.1059	8.6701	7.1445	7.4199	8.6412	6.8422	10.0874	8.3776	9.186	7.4939	5.6845	11.0036	11.3807	11.5647	9.0571	9.5226	10.8282	7.7706	11.3824	6.9735	11.0499	10.6065	12.702	8.2461	12.3677	11.1514	8.1026	11.4948	10.0824	9.148	7.4684	9.6506	6.0749	11.2527	10.4098	8.6196	8.8996	7.5827	9.0776	7.3297	5.4696	9.9205	6.6632	14.3433	8.1703	8.8765	8.3889	6.3688	5.3509	8.6836	8.452	6.4345	6.5091	9.1674	10.1315	8.634	8.4841	8.7901	7.3371	8.8332	8.6239	9.2581	7.314	6.5724	9.6372	8.943	7.2046	7.0631	9.5424	8.9715	9.3352	9.4148	9.1451	7.7229	9.6034	8.6206
PF3D7_0511500.mrna1_1	PF3D7_0511500.mrna1_1;6813	6813	8.7297	9.1206	9.14	9.5127	7.1912	9.9734	8.4202	7.716	7.5567	8.9422	7.7816	9.1316	9.2529	7.1783	9.6088	8.149	7.9408	7.6798	6.1189	11.5292	9.1858	8.9067	7.8368	7.887	7.6844	5.2441	11.2083	6.6447	11.5741	8.9283	10.3381	8.4276	11.8518	8.3937	6.0126	10.8957	7.6507	12.7635	7.0352	8.3857	6.224	9.629	8.4817	7.4858	8.4802	6.5262	13.3638	6.7381	6.0501	9.1745	10.2926	13.6779	9.6346	8.3512	10.1931	5.9366	5.7988	8.1048	6.6234	7.9588	6.7305	11.7372	8.5758	6.6402	7.6409	8.7535	5.903	7.6868	9.0431	10.0857	6.3591	5.7211	8.4592	7.4981	8.8232	6.6373	11.8078	8.3708	6.9093	8.0489	8.4516	6.7616	8.2372	8.4854
PF3D7_0511500.mrna1_1	PF3D7_0511500.mrna1_1;6814	6814	8.3104	8.7548	8.8403	7.4067	6.5503	9.9609	7.5933	7.2018	7.1534	8.2506	7.189	8.1123	7.5514	7.0764	9.4231	7.7024	7.4707	7.144	5.3384	10.7664	9.5132	6.1725	7.3028	7.4822	8.2176	5.5503	10.144	6.1014	10.9238	9.9603	7.6922	6.6051	11.4145	8.761	6.5723	10.4476	6.7744	6.7749	7.2018	8.1241	7.2944	7.8955	7.9165	7.0897	8.0224	6.8226	6.4943	7.5295	6.093	8.604	10.1986	13.61	8.8728	7.9893	9.0989	5.7487	6.2106	7.9527	6.3667	6.4114	6.264	11.6108	8.2549	7.6258	7.7631	7.2438	6.1653	9.6751	8.0893	8.9362	6.7702	5.7482	9.1329	7.0742	6.6741	6.3431	11.6604	7.4569	7.6894	7.8602	7.5188	6.3942	9.6561	8.4295
PF3D7_0511500.mrna1_1	PF3D7_0511500.mrna1_1;6815	6815	7.5103	8.6093	8.8072	7.7925	7.5714	9.7833	6.8755	8.215	8.0957	8.0067	6.8697	9.4455	7.417	7.3245	9.6212	7.8705	7.9454	7.3077	5.6041	10.7271	8.9025	5.7787	6.2985	8.7981	8.5727	6.0411	9.9748	6.6792	10.994	8.9034	6.7448	5.9013	10.9984	9.1571	5.8235	10.1056	6.5051	4.8934	9.9914	8.0325	5.7374	8.7017	7.8427	7.1421	8.1231	6.3152	6.1338	10.7633	5.9392	8.3906	10.7371	14.024	9.5213	7.6804	9.8468	5.7623	7.8895	7.4727	7.2262	6.5354	7.8612	11.7479	7.9343	7.7114	8.0079	7.6907	6.7727	8.0254	8.8223	9.5587	5.3957	10.3519	8.2161	6.7674	6.7533	6.8355	12.0794	6.8227	7.5398	8.5705	7.2872	6.6687	8.9189	8.8671
PF3D7_0511500.mrna1_1	PF3D7_0511500.mrna1_1;6816	6816	8.2984000000000009	8.9796	9.7582	7.8671	6.4515	10.6934	9.1472	8.4742	6.3262	7.8892	8.0304	9.9962	7.6866	6.8704	9.9738	9.255	8.7311	7.9144	6.4783	11.4389	9.3283	6.9306	9.1709	9.4703	8.9472	6.8561	10.4176	6.5524	11.5324	9.7506	7.3602	9.5746	11.3483	9.6065	5.7503	10.6656	6.6887	5.1526	10.0364	8.8459	6.3966	9.3589	8.6909	7.7618	8.1245	6.4922	6.5018	10.0187	7.2494	8.9903	10.9709	13.9553	9.7555	8.2903	9.3106	5.433	5.8575	7.5587	7.376	7.3606	7.9483	11.7877	8.4656	6.3651	8.325	7.4208	6.4469	7.8168	9.5272	9.1781	6.6472	5.558	8.5072	7.6963	7.8761	6.7527	11.8813	7.7236	7.1515	8.8767	7.3517	6.8036	8.1886	9.0817
PF3D7_0511500.mrna1_1	PF3D7_0511500.mrna1_1;6817	6817	8.1386	9.1424	9.0247	8.1003	7.7329	10.0524	8.6885	6.8844	8.1611	7.7858	10.2366	8.5299	7.2508	8.184	9.6029	8.6863	7.6798	5.8179	5.9667	10.4816	7.8126	7.5661	6.7166	11.1634	7.5605	5.2254	6.7846	7.0292	10.8745	9.2563	8.1667	6.9774	11.8719	8.4138	4.9288	7.2581	5.4783	5.6605	10.7425	8.6127	7.6271	7.9118	8.2974	7.7232	7.1623	7.1399	6.503	11.0251	7.6767	7.7072	11.0646	13.4287	10.0004	7.7754	8.0757	6.254	4.1938	8.1509	6.8116	5.803	7.2561	11.4918	7.0778	6.7029	7.6138	6.4281	6.6754	8.0469	8.8274	7.8341	6.9236	4.4976	8.9838	6.257	6.7745	6.9429	11.4083	7.6088	6.9495	8.4644	6.6706	7.6078	7.5889	8.4338
PF3D7_0511500.mrna1_1	PF3D7_0511500.mrna1_1;6818	6818	8.5251	7.7584	9.605	7.8849	6.8971	10.6053	7.167	7.0434	6.9468	8.6398	7.6772	8.6832	7.8209	6.9728	9.8189	7.8374	7.4705	7.2579	6.1243	11.5733	9.8857	8.4485	4.0374	7.3435	8.9189	6.1843	6.8566	5.8595	11.8447	10.4677	8.9893	4.8525	10.6246	9.3072	5.6887	7.0469	8.0729	5.8807	10.591	7.366	6.4487	9.8758	8.7608	7.1537	7.8021	6.0821	5.8861	10.5184	7.0226	7.8566	10.7502	13.8048	9.0741	7.2192	9.3687	5.7344	5.3995	7.8607	6.4333	6.9774	8.2926	11.8143	7.1793	7.3511	8.7113	5.7317	8.4328	11.1266	8.7507	9.2946	6.2968	4.8535	9.0139	6.9749	6.7482	6.7621	12.0363	6.2317	6.1827	9.1389	6.1189	9.4842	10.9631	8.2138
PF3D7_0511500.mrna1_1	PF3D7_0511500.mrna1_1;6819	6819	8.2022	7.7362	8.8146	8.9191	6.8485	11.2048	6.586	6.4123	7.6389	8.2563	7.1334	8.7458	8.0988	7.54	9.8945	7.6089	7.2283	6.7643	5.7774	9.5504	9.5602	7.5137	5.4584	8.3791	8.2145	5.2735	7.0989	6.1171	9.4402	10.06	7.97	5.9798	10.6329	9.0529	5.9236	6.9485	7.088	6.0911	11.4973	6.8183	6.5911	7.7776	9.2874	9.1377	7.7287	6.223	5.8917	10.981	6.5371	8.0565	9.2309	13.3289	8.9198	7.0516	9.587	5.7832	6.0164	7.8595	6.763	5.3743	8.5145	10.4164	7.584	6.8506	8.1426	6.436	5.0665	9.8223	9.3926	8.834	6.7079	5.6441	9.1675	7.0045	6.9382	7.3191	11.4415	7.2221	7.4873	8.5646	6.9854	6.7988	9.8293	8.7451
PF3D7_0511500.mrna1_1	PF3D7_0511500.mrna1_1;6820	6820	7.2122	6.5308	8.5551	8.8806	5.9919	10.0437	6.0648	5.5472	6.2424	7.5395	9.225	7.3387	8.9338	5.7474	9.2511	6.7324	6.5768	6.5018	5.5662	9.4049	8.8509	5.9312	5.1639	8.2159	11.1265	5.6571	6.2238	5.4624	9.2118	9.6127	7.0627	4.9477	9.5709	11.4854	5.8507	5.7623	6.5497	4.4168	11.1137	6.0043	5.9291	8.1086	6.5948	9.8319	6.3445	5.8001	6.8306	10.7328	7.3493	7.6831	8.1463	12.1279	8.6647	6.5697	8.258	5.0938	5.8146	7.0639	6.5211	4.9425	8.3667	8.2896	10.7576	6.4301	7.0769	6.0821	5.6282	8.5279	9.1183	9.4821	5.8189	7.233	8.4112	6.2861	6.319	6.6387	8.8071	8.3212	7.545	7.6304	5.6017	6.3003	8.4494	8.5729
PF3D7_0511500.mrna1_1	PF3D7_0511500.mrna1_1;6821	6821	7.7343	7.07	9.2174	7.7831	6.8924	10.5537	6.7365	6.6693	7.0932	8.7336	6.0853	8.6774	7.4286	7.1557	10.1063	7.3085	7.2934	8.1427	5.8738	7.8785	8.5319	7.6028	5.6859	7.2331	9.1803	6.7651	8.5376	5.7573	7.9829	8.9601	8.3019	5.3702	8.0627	9.6476	6.5454	7.8512	7.377	6.6974	10.323	7.719	8.9133	8.8551	7.7529	9.3653	7.6796	7.2944	5.673	11.2667	5.796	7.9771	7.8316	10.9581	9.1693	8.9531	9.4357	6.435	5.6792	7.1323	6.7565	6.9474	8.7764	8.2999	7.7112	6.9396	7.9435	5.8885	6.068	10.8975	8.0094	10.2186	7.1366	6.2604	8.4272	7.5771	6.4725	7.2442	8.191	7.3128	7.7464	8.3946	6.3381	6.6675	10.9519	8.3818
PF3D7_0511500.mrna1_1	PF3D7_0511500.mrna1_1;6822	6822	6.8554	5.8836	6.097	6.7993	4.375	9.4456	4.9584	4.7671	5.4463	8.1542	5.904	7.8543	5.7931	5.6565	8.5907	5.3491	5.7887	7.1662	5.6591	6.9541	6.9309	6.0648	7.0199	6.205	4.889	5.1775	5.2161	5.1457	6.5418	7.6864	5.8045	5.546	6.2931	6.1566	4.845	5.8809	6.3553	5.8217	10.6232	5.4799	4.6135	7.1994	5.4456	6.2477	6.5709	6.0175	5.8537	10.2591	5.8207	6.3719	6.6646	6.1673	8.2028	8.8449	6.1536	5.8535	5.5326	7.3434	6.3802	5.1445	8.9279	6.357	5.8079	6.3268	5.3802	4.9505	5.3649	6.5022	8.1093	10.0899	5.4486	5.6974	7.1376	5.4578	6.5229	7.137	7.0843	7.0879	8.2845	6.7365	4.5613	4.1514	7.0467	8.1409
PF3D7_0511500.mrna1_1	PF3D7_0511500.mrna1_1;6823	6823	8.7397	9.4293	7.5076	7.4705	5.7732	8.3893	7.1744	7.787	6.0866	10.0234	7.5145	7.2072	8.4418	5.8019	7.9714	6.9397	8.0309	5.2623	5.6938	8.6154	9.5764	8.7411	6.4709	7.3205	8.4208	6.6621	8.3004	6.0199	9.2551	8.5135	9.8711	6.6493	7.5762	9.0808	6.1297	8.3853	8.0015	7.8878	7.1436	8.5707	9.3062	9.4086	7.7	9.9295	8.0966	7.9205	7.1095	7.3945	7.1413	8.1531	8.1667	7.2023	5.4131	8.6827	11.3243	7.145	7.0828	7.39	6.9955	5.2854	5.5702	10.0592	9.3928	8.4091	7.0586	7.5276	6.4131	10.1613	8.1333	11.693	7.1453	7.2069	9.0068	8.3771	6.1863	6.1849	9.9241	8.9908	9.0595	8.1299	8.4024	7.3963	10.0607	8.2024
PF3D7_0511500.mrna1_1	PF3D7_0511500.mrna1_1;6824	6824	8.5174	7.9276	7.0785	8.6504	5.504	7.643	7.6547	8.3334	7.3561	10.2134	7.2387	7.8164	8.7073	6.2392	7.4322	7.8178	8.2401	6.1865	5.9028	9.1336	8.6683	9.1296	6.9459	8.8021	7.5872	7.0394	8.9628	5.9509	9.1563	9.0421	10.016	6.8764	11.0635	8.0034	8.2758	7.6652	8.4427	8.6453	6.8536	7.432	9.2911	10.0877	7.9475	9.1615	9.0406	7.623	7.4559	7.6988	7.1371	8.4883	9.6375	7.1517	6.3799	9.9964	11.6434	6.8684	6.6655	8.385	6.5409	6.2587	6.0522	10.0818	9.6237	8.3992	11.6314	7.5957	7.7121	10.7824	8.4692	12.1199	7.0569	6.3443	10.2345	7.6149	6.5163	6.6196	9.9616	8.2814	8.8816	13.8732	7.5853	7.848	10.4263	9.0242
PF3D7_0511500.mrna1_1	PF3D7_0511500.mrna1_1;6825	6825	7.7282	7.112	6.3782	7.0376	4.1898	5.694	6.0115	7.0626	5.0764	9.914	6.2645	5.7639	7.7023	4.7004	5.9038	6.1179	7.3446	6.5038	4.5046	7.2004	7.3111	7.3769	5.6574	6.5236	9.3642	6.9294	7.1125	4.9995	7.6628	8.0533	8.7447	4.225	9.3654	9.8463	8.1356	6.9751	7.3232	6.2675	6.2876	6.3365	7.4304	7.8991	6.4031	8.4523	6.5171	7.0323	5.0058	6.3507	4.7782	7.2476	6.7302	6.6918	5.1898	9.1697	7.9637	4.9528	6.1202	6.2155	5.7819	5.3632	8.8565	9.1615	6.4249	7.8258	10.6265	6.0492	6.4291	6.6876	7.4442	8.5145	5.8992000000000004	5.9383	6.2182	6.2604	5.7315	7.9192	9.8618	7.5312	7.6775	13.0118	6.4434	6.5264	7.9789	8.5388
PF3D7_0511500.mrna1_1	PF3D7_0511500.mrna1_1;6826	6826	6.9791	6.4355	5.0299	5.9642	4.3477	6.5454	6.9292	6.6121	4.7793	9.6363	5.738	5.0193	6.62	4.6536	7.0349	5.671	7.1397	5.8706	4.5999	7.5967	7.5996	6.8092	5.5472	5.1875	7.0892	6.151	6.2255	5.047	7.5403	7.5357	8.4959	5.151	12.1486	7.5252	9.0506	7.0063	6.1655	7.4937	6.7133	5.2059	5.9018	8.3239	7.2551	8.6629	6.1867	6.4123	5.6834	4.4449	5.0514	6.3911	7.299	5.983	5.5361	8.3063	5.5978	4.7608	5.9479	6.5714	7.5776	5.1102	7.675	8.9147	6.4045	6.0312	9.68	6.7358	6.7553	5.9366	5.7436	5.5487	5.8097	6.2332	6.2376	6.8019	5.7471	7.0873	8.7902	7.1008	7.4693	12.1767	6.3114	6.8218	6.8743	8.8205
PF3D7_0511500.mrna1_1	PF3D7_0511500.mrna1_1;6827	6827	6.9202	6.1112	8.1298	6.1127	4.9514	5.8817	5.6885	5.8858	4.0976	9.6514	4.9937	5.9042	6.3384	5.1591	5.6536	5.204	6.647	5.9554	5.0845	7.584	6.9824	5.8938	5.4429	5.9948	6.2636	6.0762	5.4316	5.0453	7.3288	7.6528	6.7815	4.384	10.557	6.3517	8.5343	5.5232	5.7511	6.6226	6.8913	6.6401	7.8561	8.3049	6.6159	7.7078	5.7347	4.9676	6.5648	6.1613	4.9298	5.5844	6.0097	6.8653	4.3583	7.9197	4.2464	5.3462	5.3709	5.9674	5.9941	5.6389	6.4254	6.465	5.6221	5.8846	7.9073	5.6273	5.7764	5.6395	7.7277	5.1256	5.3674	5.7519	6.1075	4.5632	5.5753	5.9887	7.0168	7.0283	6.5051	10.2859	5.5339	5.7225	6.2236	7.6206
PF3D7_0511500.mrna1_1	PF3D7_0511500.mrna1_1;6828	6828	6.7479	5.9921	5.6126	6.5512	4.8445	6.1058	4.7634	4.8314	2.4699	8.3224	5.7719	5.4702	5.1989	3.854	4.7474	5.9191	5.1152	5.2114	4.8084	6.3003	6.1787	5.7377	5.0206	6.3395	5.7829	6.3377	5.7415	4.6053	6.7058	6.9129	6.1393	5.5829	8.8855	4.7317	6.1655	3.4738	5.0272	5.897	6.6665	6.0288	4.5595	8.0477	5.1831	4.7339	5.9255	5.9059	5.4519	5.7156	5.8268	4.6775	4.717	5.2705	4.8455	6.9199	5.812	5.3709	6.7017	5.7848	5.7093	5.2891	5.5616	6.4051	5.337	3.7981	5.6636	5.2227	4.9491	5.0457	8.975	5.517	5.2772	5.7942	6.3149	4.7602	6.4391	5.916	6.7896	5.7263	5.6197	7.3891	4.1867	5.281	5.8273	7.6811
PF3D7_0511500.mrna1_1	PF3D7_0511500.mrna1_1;6829	6829	6.2474	5.8435	5.3212	6.4743	5.3001	6.5231	5.1247	5.054	4.047	6.9559	6.0126	5.8288	5.8622	5.8056	5.9957	5.2913	5.7803	5.2961	5.076	6.713	6.4875	5.9456	5.669	5.4555	5.7892	5.1123	4.1416	5.101	6.5143	6.8591	5.9898	4.2735	10.4842	6.0663	7.2841	5.2709	5.0947	5.4222	6.5135	4.7501	4.9607	7.791	6.754	5.2817	5.7613	4.7698	5.2032	5.6296	6.292	5.9809	5.354	6.4527	4.6927	7.1742	4.2396	4.5223	5.2012	6.6149	6.5595	5.0005	6.6493	7.4395	5.4168	4.7782	6.7938	5.6311	5.3695	5.2024	7.2563	5.6868	6.065	4.6241	7.4429	6.4828	6.5075	6.4448	7.5099	5.7442	5.7525	8.7771	5.3971	4.9093	5.9715	6.7446
PF3D7_0511500.mrna1_1	PF3D7_0511500.mrna1_1;6830	6830	6.8246	5.627	5.5835	7.1456	5.4902	6.6038	5.7692	5.8296	5.4857	6.4772	5.9565	6.7141	5.6467	5.1566	6.0056	5.5097	6.619	5.3544	6.2716	6.7692	7.1827	4.554	5.3384	6.2102	5.8985	6.5046	4.7735	4.8525	6.4426	7.5707	6.2329	5.4709	11.5267	6.1489	8.6799	5.4735	6.7747	5.6582	5.8994	5.7328	5.5978	5.8652	6.359	5.7347	5.7981	5.8627	6.7215	6.0802	5.7263	5.7708	5.647	6.7018	5.558	6.7935	5.1436	5.3448	5.1268	6.1406	5.823	5.5616	5.5342	8.1657	5.8354	5.3501	7.8489	4.8689	5.8637	5.855	7.5236	5.7396	5.7425	5.0742	7.8283	5.5157	6.4718	5.3827	8.3492	6.3103	6.5851	9.9551	5.0836	5.4373	5.9984	8.1357
PF3D7_0511500.mrna1_1	PF3D7_0511500.mrna1_1;6831	6831	6.8484	5.7986	5.2273	6.3621	5.4039	6.5569	5.8567	5.2994	4.641	6.8929	7.0615	6.559	5.7409	4.6124	6.8412	5.8492	5.9399	6.6166	5.5577	6.7025	6.4398	6.0577	5.6482	6.1975	5.8202	5.9217	5.6311	5.2965	6.825	7.3315	6.1027	5.0921	11.1952	6.5735	8.9242	5.2817	6.5207	4.3016	6.6695	5.0618	4.9986	6.5008	7.3955	4.9995	5.1767	5.5429	6.1942	6.84	6.2666	6.228	5.5091	7.6215	5.4857	7.8062	5.6459	5.2506	4.5814	6.8254	5.4506	5.1587	5.6267	8.4296	5.2746	6.1906	7.8796	5.6229	5.9045	6.2917	8.5409	5.3012	6.1689	5.9727	8.2884	6.2325	5.557	6.0654	8.0711	6.0529	6.3512	9.8389	5.8948	5.0938	6.3034	8.0963
PF3D7_0511500.mrna1_1	PF3D7_0511500.mrna1_1;6832	6832	6.7336	6.1965	5.0103	6.5832	5.5301	6.1357	4.4944	5.8834	4.6707	6.4757	6.4525	5.2441	6.0845	4.4509	5.8686	5.0596	5.7695	5.1799	4.2563	7.6859	6.019	5.8527	5.299	5.2909	5.3041	6.8465	4.1603	5.8422	6.3818	6.3343	6.6334	4.9227	8.5657	6.1888	6.7072	5.2909	6.4283	5.3579	6.3082	5.602	4.8395	6.5466	7.9612	5.9172	5.6954	5.6439	5.4854	6.2382	4.3944	4.9561	5.649	7.3085	5.0682	7.6493	5.4845	5.8652	5.0325	7.2653	6.0034	5.682	6.4433	7.2143	6.3667	5.7808	7.6096	5.5132	5.235	5.8367000000000004	8.4013	5.8462	6.1369	5.3635	8.3536	5.8184	6.8095	5.636	7.5795	5.7988	7.1172	9.7714	4.3688	6.0135	6.1146	7.9746
PF3D7_0511500.mrna1_1	PF3D7_0511500.mrna1_1;6833	6833	6.9726	6.038	5.6588	6.4194	5.6182	6.8705	5.3796	5.4333	5.2277	6.7598	4.7618	6.3361	4.5379	3.6702	6.6918	5.9107	5.6792	5.7477	4.8992000000000004	6.7793	7.0121	5.8377	5.7388	5.9968	6.4705	4.7015	5.9348	4.6565	6.9925	7.6065	5.6499	6.4676	6.3754	6.2557	5.7361	4.5447	5.9898	5.3413	6.7769	4.0925	4.4925	9.3156	6.6489	5.4396	6.3361	4.4148	6.0976	4.9612	2.5484	5.5283	5.7562	7.5125	6.0794	7.2901	6.5506	5.5674	5.4175	6.0592	5.804	5.8921	5.9745	7.9957	4.8792	6.5848	8.2845	5.2044	5.8741	5.5068	8.4782	6.3325	5.5014	8.2882	6.9431	5.8019	6.3667	6.0045	8.5511	6.6307	6.2205	10.2871	6.3078	6.1052	6.43	7.7186
PF3D7_0511500.mrna1_1	PF3D7_0511500.mrna1_1;6834	6834	6.0942	6.1737	6.7795	5.931	5.3544	7.2146	5.8785	5.8982	5.585	6.6433	4.9045	5.8326	6.7698	4.4303	6.7585	6.0915	5.6611	7.1347	5.2223	7.8489	6.6615	6.2627	6.038	6.5467	6.3593	5.047	5.4446	5.4229	8.5167	6.7225	7.0089	5.5732	6.1479	6.5286	5.643	5.6899	7.0664	4.84	6.8985	5.0325	5.228	6.7778	6.4791	6.5945	6.6967	5.6806	4.1938	6.695	4.373	7.7889	6.9326	7.283	5.8212	7.9695	7.8564	5.7434	4.5735	7.1186	7.1223	6.7957	6.1336	8.5629	5.5862	7.5005	9.7531	5.5607	6.1001	6.1677	7.3983	7.5289	4.6147	6.2928	8.3899	5.8146	7.6147	6.2432	8.6528	6.2087	7.2806	12.115	5.436	6.4375	6.3352	8.3172
PF3D7_0511500.mrna1_1	PF3D7_0511500.mrna1_1;6835	6835	7.0884	5.9934	5.824	6.0991	7.4742	7.7552	6.4915	4.9699	7.8788	7.0663	5.1223	5.8074	6.2054	8.1401	7.0498	6.9728	6.5423	10.3183	5.3951	7.972	6.5011	4.3234	5.9269	6.3471	6.6574	5.4376	5.1416	4.9088	7.6846	6.6057	7.2698	6.6717	5.9787	5.9784	6.5423	6.4795	7.2877	4.7463	6.7328	4.2861	4.7344	7.2912	6.3025	5.4899	7.6825	5.4463	5.5379	6.7803	4.797	8.0442	6.6257	6.8868	6.6837	7.6026	8.2799	5.8107	7.0484	6.5954	7.2354	7.4936	5.2965	8.255	7.4216	6.9029	5.6008	5.4192	5.7721	6.1753	8.2275	6.9011	5.9683	5.7848	7.98	7.0564	7.6701	6.0317	8.1885	8.0189	7.6864	6.1709	4.9914	6.0583	6.5239	8.6759
PF3D7_0511500.mrna1_1	PF3D7_0511500.mrna1_1;6836	6836	6.7155	4.4039	5.8158	5.6218	6.0358	6.4375	7.578	5.1707	3.0286	7.2689	5.6179	5.3078	5.4689	4.3909	6.4694	9.0206	5.0514	7.8736	6.1006	7.0289	6.275	6.4561	6.4928	6.2897	4.2296	4.4443	4.5765	4.6392	6.6185	5.8045	6.765	4.6859	6.8881	5.9713	5.5068	4.126	5.8138	4.5273	5.8691	5.3792	5.3052	5.0828	5.9579	6.2983	6.6802	5.8427	5.811	5.0985	6.1056	6.0221	5.8081	5.667	4.5987	7.5716	6.2555	5.4699	6.0431	7.0009	6.4558	6.1196	7.2205	5.8099	5.8934	4.9955	5.1502	5.0883	5.4236	5.7519	10.4537	7.3026	5.0422	5.3947	7.4207	5.3147	6.5143	6.2672	6.8246	6.3239	6.8162	4.5916	4.6859	5.0264	6.316	9.7736
PF3D7_0511500.mrna1_1	PF3D7_0511500.mrna1_1;6837	6837	6.6082	8.781	5.6611	5.2411	4.691	5.4989	7.1477	5.6296	5.7706	6.4809	5.1214	5.6859	5.5629	6.4121	6.4935	9.8087	7.0832	4.4087	5.2642	7.198	6.0654	5.5248	5.9588	7.0207	6.755	5.8352	5.0605	6	7.5711	6.6279	6.4944	5.5826	6.9556	6.5712	6.7815	4.6576	6.3063	4.7692	6.357	8.7435	5.151	6.0555	5.7639	4.3604	6.3067	5.2122	5.749	5.4617000000000004	3.6171	6.6949	7.1063	6.6522	4.813	8.8356	8.2844	5.0166	4.7634	6.1743	5.9991	6.3787	6.0336	6.7795	5.851	6.0312	6.0038	6.3065	6.1761	5.6326	10.3355	8.6665	4.3219	5.2987	6.7249	5.3388	7.3203	6.2344	6.8797	6.1661	6.4957	6.2791	5.8166	4.2357	6.0155	9.9399
PF3D7_0511500.mrna1_1	PF3D7_0511500.mrna1_1;6838	6838	6.824	5.7711	5.9679	6.1611	4.9736	5.6798	6.1837	5.5919	5.2296	6.9647	5.6279	4.9556	6.1619	5.23	6.6061	5.5447	5.3865	5.8804	4.8934	7.3083	6.1811	6.3973	6.2403	4.8012	6.1064	6.1783	5.7774	5.2403	7.2561	6.2079	6.5365	4.6548	6.3365	6.5073	6.1574	5.7107	7.224	5.383	5.7142	4.7897	5.4699	5.2813	5.6331	5.0032	6.3246	5.6924	6.5484	6.4854	5.4816	6.5767	7.9956	6.8103	5.5771	7.5513	7.1015	4.9791	5.3639	5.8897	6.2236	6.9865	4.8885	6.4954	5.9581	5.7222	6.219	5.8442	4.9491	5.7412	10.0625	8.1718	5.6857	5.4121	10.2789	5.6843	6.8829	6.0264	6.9105	6.0518	6.3359	6.2746	5.6194	6.1681	5.9695	9.6896
PF3D7_0511500.mrna1_1	PF3D7_0511500.mrna1_1;6839	6839	6.6858	5.2456	5.6545	5.0505	4.295	5.9944	6.0751	5.0161	5.5379	6.8595	4.4653	5.3519	5.3096	5.0925	5.4919	5.4647	6.6051	4.9198	4.6792	6.4072	6.574	7.8338	5.7004	4.9509	5.1558	4.8938	4.0197	5.079	6.7753	5.7926	7.8441	5.3154	6.1843	5.3477	6.0717	5.2529	4.9288	5.1056	6.1367	5.1902	5.6384	5.1239	5.6308	4.6479	6.3058	6.203	6.3752	6.0376	2.8074	6.2741	7.2767	5.4506	3.121	7.7927	7.4385	6.0272	5.0094	5.4363	6.3318	6.8315	6.3354	6.9722	6.399	5.9766	5.5497	5.1077	3.9126	4.7382	9.1903	6.2213	7.092	4.969	4.9676	8.143	6.8796	5.4138	7.0656	5.6144	6.2585	5.7186	6.2791	4.2832	5.541	8.9797
PF3D7_0511500.mrna1_1	PF3D7_0511500.mrna1_1;6840	6840	6.4566	5.545	6.6598	4.9709	4.073	5.8202	4.8664	4.9439	4.2079	6.5105	5.2547	4.4692	5.1445	3.3519	4.696	6.5688	5.4928	4.1252	4.8273	5.8644	5.7126	7.0205	5.9887	5.6008	5.073	4.6334	5.7361	5.0396	6.0179	5.5065	6.4199	4.2906	5.2071	5.7469	5.4356	5.1119	5.8642	5.0206	6.0509	5.2434	5.849	4.3576	5.4179	4.9796	5.669	6.2578	6.9121	4.4283	5.0461	5.9023	7.5326	5.5901	4.4581	5.3016	5.431	5.7222	5.2498	5.935	5.7856	5.6264	5.4205	6.9109	6.3338	5.6305	5.204	5.4306	4.6887	5.009	8.1325	5.7466	7.4142	5.6476	6.6876	5.5361	7.015	6.1729	6.364	5.8112	6.1717	6.4318	4.9011	4.2765	5.5472	8.6607
PF3D7_0511500.mrna1_1	PF3D7_0511500.mrna1_1;6841	6841	6.5129	5.6921	5.7344	5.3544	3.5801	6.8418	5.4128	4.488	2.6758	6.8185	5.1835	4.9565	4.6769	4.6177	6.7899	5.9281	5.235	5.0955	4.6713	6.723	3.7634	7.8326	5.4624	4.5874	5.0712	4.8856	4.9556	4.4607	6.5002	6.0815	7.2315	4.7126	4.7115	5.7525	5.5518	2.6938	4.2532	6.4933	5.5972	4.4627	5.3194	3.844	4.9768	4.7203	6.455	4.9274	5.5192	5.0815	3.025	5.3656	7.6477	6.105	4.6893	5.7931	6.3745	3.4046	5.9146	5.9676	5.6682	5.4893	5.9086	6.7321	6.9752	6.4752	4.9547	5.2578	4.5753	5.0781	9.0048	6.0117	2.1077	6.3549	6.3014	4.8718	6.2334	5.7671	6.8166	5.2411	6.2261	5.2157	5.9713	4.354	6.0883	9.1164
PF3D7_0511500.mrna1_1	PF3D7_0511500.mrna1_1;6842	6842	6.6225	5.1997	4.8649	5.5447	5.4135	8.112	10.2078	5.9649	4.5668	5.7949	5.1627	3.8807	6.4791	3.0054	8.4368	9.8482	6.488	5.7511	5.9875	8.0902	10.5487	7.0386	7.0119	6.1179	7.4964	5.5435	6.0494	4.6736	7.8019	12.6487	7.4054	6.633	6.0464	7.6332	5.8422	5.4941	4.717	4.8217	5.7703	3.7751	5.1085	3.1227	6.0691	3.3618	4.9322	5.3316	6.8146	4.9203	5.8265	8.7307	7.112	6.595	4.1432	4.2296	6.3112	5.2005	4.9923	6.0018	5.5361	6.6149	5.6685	6.8739	5.7706	7.0307	4.9814	5.3413	7.1479	5.477	9.9997	5.0583	5.0993	5.3771	5.9857	5.4983	6.8575	5.0682	7.2163	5.5179	7.6249	5.9702	4.8733	7.2725	6.3547	10.3394
PF3D7_0511500.mrna1_1	PF3D7_0511500.mrna1_1;6843	6843	6.0607	5.1997	4.6651	6.5817	3.2943	5.5119	5.0755	4.4809	2.9523	6.3214	5.0993	4.5868	6.6848	4.2824	4.9373	5.1715	5.5561	4.5033	4.4718	5.0233	7.0354	5.93	5.582	5.3391	6.7259	4.2102	4.8992000000000004	4.841	4.4276	7.0936	6.194	4.4601	5.3241	6.9751	4.314	2.729	4.3889	4.8851	5.8209	3.5223	5.1611	5.005	3.9964	3.4647	4.5981	5.1847	5.791	6.2401	4.7918	7.8507	4.6803	5.2675	0.4542	5.3743	6.1685	4.7751	5.4509	5.6744	5.3653	4.6058	4.7323	6.3221	4.4502	4.903	4.266	4.7787	4.7015	5.6369	5.2223	6.3802	4.1235	4.796	6.0442	5.0032	4.6809	5.4799	7.5612	5.0561	5.6171	5.6854	4.5735	4.8309	6.0135	5.6467
PF3D7_0511500.mrna1_1	PF3D7_0511500.mrna1_1;6844	6844	6.3198	5.5671	4.6542	6.5353	4.5723	6.4683	5.8045	4.9193	3.4995	6.0319	4.337	6.1489	6.5196	3.3978	5.8878	4.7586	6.1615	8.6502	4.0712	4.4535	7.4019	11.1417	4.6921	2.8339	6.2288	3.7729	3.856	5.2357	6.1179	6.7707	10.3961	4.7463	5.4273	7.3327	5.4259	3.9107	4.3384	5.1647	5.4107	5.0947	6.3302	4.7882	4.2935	4.7317	4.6053	4.9523	5.302	5.8298	5.1878	7.953	5.0913	4.5656	4.6369	4.785	4.7735	5.3628	5.511	6.4529	6.2275	4.9298	5.2055	6.4874	5.7153	5.189	5.4249	4.2024	4.6041	2.6135	5.2392	6.1813	4.6724	4.5993	5.3985	5.7829	5.0496	5.4232	7.6094	6.2979	6.3293	4.5122	4.6259	2.5286	4.6392	4.594
PF3D7_0511500.mrna1_1	PF3D7_0511500.mrna1_1;6845	6845	6.2837	4.3695	5.0058	5.8161	4.254	5.3031	6.3842	5.121	4.3255	6.5851	4.1102	5.057	5.814	4.3583	5.7493	5.2906	6.0034	6.1595	4.2555	5.5314	8.4481	10.2391	4.6323	5.3009	5.6467	5.5157	5.7824	4.995	5.4976	7.7613	10.0268	4.8704	4.6645	6.189	5.5423	4.9588	5.0514	4.5046	5.7538	5.8415	6.2696	5.0695	4.905	6.3404	5.3554	3.6473	5.1031	6.2743	5.9038	8.535	5.8917	5.4928	2.742	5.8186	5.0862	4.9388	5.0317	6.7621	6.8287	6.1146	5.1847	7.7087	6.3861	5.7952	7.2366	4.6135	4.228	5.5426	5.9819	6.1398	5.9495	4.6639	6.5543	7.0047	6.5501	5.5361	7.5679	5.9866	6.0665	6.4875	5.3823	3.5046	6.0875	4.6421
PF3D7_0511500.mrna1_1	PF3D7_0511500.mrna1_1;6846	6846	6.563	6.1164	5.6358	6.1615	4.3533	4.0951	5.1735	4.6212	3.6041	5.9352	5.3544	4.319	5.6285	4.9326	5.3854	5.7112	5.706	6.9349	5.4601	6.3357	6.2207	10.4992	5.5862	5.7973	5.8679	4.4019	5.4403	4.1538	6.8524	6.5306	10.9757	5.4532	5.9706	7.8699	5.0117	4.1843	4.4673	4.7164	6.2839	5.8001	6.8085	5.7197	5.8659	5.5686	5.3916	5.2824	4.8022	6.2194	5.9505	7.5504	7.0806	5.2713	1.9561	6.2688	6.1167	3.8904	5.2095	5.8709	7.0219	4.7328	5.7401	6.9594	7.3217	4.5154	4.8709	5.1367	3.696	5.5762	5.0492	5.7684	4.7087	4.9284	6.5968	6.3963	6.3255	5.2716	7.4618	7.542	5.8235	5.4663	5.2172	4.7485	7.1628	6.4576
PF3D7_0511500.mrna1_1	PF3D7_0511500.mrna1_1;6847	6847	7.8826	6.1123	5.1859	5.1743	3.6241	6.3347	4.6088	3.5298	3.433	6.0275	4.8704	6.1387	6.1453	2.9855	6.0538	5.5438	5.4067	8.1219	5.8853	6.5333	8.2852	11.0661	5.0592	5.2059	5.7737	3.9364	4.2979	4.9463	5.8199	6.9149	12.1519	3.9809	5.5201	6.7334	5.5692	3.8146	4.3327	4.4822	5.4922	5.2342	6.111	5.7087	5.7051	5.4565	6.044	6.0676	6.0347	5.9521	6.1114	8.0679	7.3957	4.6129	2.8972	6.1938	8.1309	4.0618	4.8649	5.487	8.9938	4.3169	5.4366	6.4486	6.0264	5.225	4.3009	5.3903	3.6758	6.0446	6.3208	7.8841	6.4022	5.1989	6.7541	8.7121	4.7175	4.2994	6.7365	7.7279	7.6639	5.6656	6.0764	5.4413	7.7197	6.4236
PF3D7_0511500.mrna1_1	PF3D7_0511500.mrna1_1;6848	6848	6.7417	6.592	5.5928	6.5415	3.942	6.9587	5.4459	6.0074	3.3234	7.17	4.796	6.0468	6.5654	2.4463	7.039	5.2079	6.3076	10.3452	4.9837	5.7887	8.5726	11.6595	5.4666	5.2906	6.6184	5.0281	4.5892	5.1763	5.9607	7.4622	12.5919	4.5558	5.7013	7.8302	5.4925	5.3927	4.5838	5.8442	6.0753	6.1886	7.0351	5.7412	6.2772	6.9923	6.0978	5.4614	6.1058	6.1305	6.8482	8.779	7.0638	6.4333	4.6088	7.3126	11.1741	5.2994	4.8273	7.1185	10.2518	5.8617	5.627	7.1994	7.9828	5.796	5.4192	5.4725	5.7602	6.7804	6.047	9.8892	6.1493	5.8597	7.582	10.4257	6.2447	5.3223	7.6017	7.4323	7.1602	6.2466	5.1875	5.3551	7.6805	5.1387
PF3D7_0511500.mrna1_1	PF3D7_0511500.mrna1_1;6849	6849	7.4424	7.2321	6.5379	7.6635	3.859	7.158	6.5954	6.4141	5.0343	7.203	6.5706	6.1667	7.7532	4.017	7.6269	6.1092	7.5935	11.0521	5.5072	6.101	8.5416	12.4569	5.2716	5.5632	8.3324	7.7458	5.5478	6.9131	6.3913	8.1216	12.8621	3.957	6.3851	8.8748	7.9009	6.1633	5.6803	6.709	5.7409	6.4565	8.0378	6.7443	6.6889	7.538	6.6194	8.8014	7.4584	5.5232	6.5956	10.5667	7.7342	6.7186	6.3674	8.088	10.0798	8.7161	5.489	6.2325	10.643	6.0691	5.4522	8.1354	8.6015	5.9399	7.5748	5.5874	6.2227	6.6462	6.5774	9.1766	8.0793	5.7903	7.5254	11.1451	6.4138	5.3802	8.2664	8.366	7.0158	8.4623	7.2374	6.2317	8.3622	6.6369
PF3D7_0511500.mrna1_1	PF3D7_0511500.mrna1_1;6850	6850	7.5314	7.4596	5.0272	8.5707	3.851	7.2813	6.6153	7.0062	4.7328	7.9842	6.0792	5.8278	8.8386	3.2839	8.3818	5.8352	7.2139	11.9086	5.517	6.2392	10.0191	12.4044	5.0352	5.5084	7.214	7.2115	7.9385	6.044	6.7394	8.8014	12.8869	5.0334	7.5534	7.9178	6.7432	7.7698	4.5595	6.126	6.067	6.6475	7.4045	9.3842	7.5528	8.3438	7.4871	7.7365	6.6774	6.2722	6.9749	10.7791	8.2746	7.211	6.581	6.9662	10.1188	7.0738	5.9129	7.3591	8.8213	5.5771	5.6631	8.3244	8.8308	7.3399	5.875	6.2645	4.5844	7.0771	6.765	8.9116	7.1513	5.4476	8.7153	8.0814	6.415	5.4077	8.7021	7.8894	7.7323	7.0701	6.2895	5.8909	8.8082	6.3163
PF3D7_0511500.mrna1_1	PF3D7_0511500.mrna1_1;6851	6851	10.0736	8.4986	6.5923	10.0871	5.1131	8.1078	7.9038	7.6058	4.2133	10.1326	9.2602	6.7189	10.0572	5.3792	9.2927	7.9953	8.0167	12.9004	6.9869	8.5044	11.8973	13.0572	5.4413	7.6967	9.8839	7.7545	8.1214	8.1749	8.9198	10.7233	14.0843	4.5072	8.3092	10.3438	8.0682	8.4585	8.0488	7.9635	7.0343	8.095	10.2129	9.2989	9.6952	9.7999	10.0215	8.7447	8.3761	7.2976	7.379	11.8034	9.1295	10.2236	6.5944	8.4182	11.2856	7.7175	6.7753	8.165	9.4556	8.2551	6.1214	8.7496	9.6608	7.2473	7.8556	7.2237	6.2106	7.8237	7.6569	10.1501	8.189	7.1691	9.5914	9.3169	8.6636	5.3259	9.4635	9.8899	8.0969	7.9597	8.3287	6.9491	9.0604	7.4056
PF3D7_0511500.mrna1_1	PF3D7_0511500.mrna1_1;6852	6852	9.5976	8.2248	6.0858	4.278	5.7363	6.1969	7.2948	7.9067	7.1129	9.6044	5.1346	6.0678	5.3844	5.8941	6.4757	6.8283	8.5238	9.6558	7.0736	6.2876	9.6105	6.9594	5.5144	8.2417	9.1324	8.3623	8.3536	8.3919	6.9545	9.7695	8.986	4.814	10.1396	9.8889	8.1816	7.8537	6.0413	8.4671	6.1807	7.5494	5.8253	8.0923	7.3741	6.0972	8.9072	8.9417	8.2065	6.1757	7.5202	11.8006	8.1997	7.8827	6.5343	9.2676	9.4379	9.2846	5.2909	9.9536	9.945	7.6464	5.5874	7.5744	8.8603	7.111	8.615	6.1377	6.6334	8.8594	6.9554	9.2764	8.9932	6.4271	10.6706	10.0603	8.885	7.3601	9.1664	7.9938	9.1122	9.8139	7.3557	6.8742	9.5839	6.5396
PF3D7_0511500.mrna1_1	PF3D7_0511500.mrna1_1;6853	6853	10.360900000000001	8.3531	6.2194	5.9656	5.3395	6.8041	7.8186	8.7524	6.4107	10.798400000000001	6.9566	7.8223	5.3462	6.6844	7.4506	8.7428	8.9836	11.3655	8.7211	8.5395	12.1191	8.5199	5.8512	8.7515	10.7463	9.757	8.2722	8.7149	8.7968	11.7862	10.3077	5.701	11.2971	10.9821	9.5295	8.2684	5.2184	11.1725	7.7167	7.8445	8.1598	8.9964	9.341	10.1859	9.6853	9.5712	10.7347	7.3115	7.0539	11.6206	8.6308	8.8026	6.6767	7.8783	12.0173	10.1429	6.5211	10.0221	9.4812	8.6109000000000009	7.6753	8.8164	9.47	8.0672	8.1054	7.7017	6.9883	10.3028	8.5279	11.0295	9.5442	7.9089	11.0356	10.0861	9.4693	8.8476	9.356	8.8499	8.9418	8.8014	7.636	7.2428	10.7051	8.2795
PF3D7_0511500.mrna1_1	PF3D7_0511500.mrna1_1;6854	6854	9.8598	8.0959	7.2885	6.5736	6.5124	7.2786	8.4894	8.9106	6.3721	10.7325	6.9103	8.8993	6.5362	6.2168	8.1369	9.0525	9.6877	11.848	9.161	8.7588	12.7312	9.5273	6.5983	9.4257	10.9059	9.8414	7.5204	8.3524	9.2337	11.5506	10.7881	6.0372	11.6391	11.0494	9.6906	7.9573	5.9028	9.8589	9.1667	8.0399	8.7852	8.614	9.5412	6.9097	9.4456	10.0638	9.839	9.7552	7.1951	11.7939	8.9786	9.4299	7.3177	7.0636	11.1122	10.1808	6.4671	11.0797	9.6053	7.2805	8.35	9.2147	9.388	8.9157	8.9462	8.1545	5.6343	10.2597	8.9383	10.5199	9.5562	9.1216	11.9601	10.2127	8.3566	8.7587	10.218	9.0009	9.4346	9.7516	7.9563	7.0933	11.1921	8.7932
PF3D7_0511500.mrna1_1	PF3D7_0511500.mrna1_1;6855	6855	10.4558	9.3306	7.8638	6.0047	6.3709	7.0896	8.0521	9.0318	6.5558	10.5707	7.5606	7.1199	6.0385	7.1805	6.9197	9.0323	10.1412	11.5589	9.2139	9.6085	12.5688	9.4672	6.989	9.9753	10.344	10.2935	8.1392	8.7574	9.4057	11.3506	10.8806	6.7699	11.4737	10.9951	9.0977	8.0959	4.8161	9.4774	9.4676	8.6094	9.7503	7.5236	9.524	6.2915	9.6192	9.9739	9.6403	9.8859	7.1061	12.0957	8.9314	9.421	7.3889	7.1876	11.4837	10.601	6.8699	11.32	10.0302	6.4947	8.8928	9.4893	9.0665	9.2279	10.3497	8.1182	7.2864	9.5193	9.1826	11.0933	9.9852	9.3019	11.817	10.0564	7.4809	9.6516	10.2501	7.7641	9.595	10.8169	8.4613	8.1343	10.5627	7.9767
PF3D7_0511500.mrna1_1	PF3D7_0511500.mrna1_1;6856	6856	10.902	9.3017	7.4245	6.8235	8.2875	6.9073	10.3685	8.3786	7.0899	11.3286	10.4586	7.1116	6.7733	7.5402	6.9748	12.5223	9.3031	11.0327	9.5608	9.8673	12.6587	9.3184	6.746	10.1676	10.4313	10.2458	8.9337	8.5632	9.6303	11.6651	11.6415	6.1223	12.054	11.009	9.3851	8.6866	6.3107	8.7834	9.3642	9.2511	10.0393	8.0703	9.3568	7.0637	9.9764	9.7801	7.9794	9.4608	7.2329	11.8303	8.9412	9.4247	9.5824	7.5474	10.5924	9.9381	7.5666	11.5164	9.6166	8.0078	9.1159	9.5934	10.0119	8.2139	9.3024	7.5868	6.4563	10.218	12.3631	10.5118	9.333	8.8139	12.0385	9.6242	8.3388	9.0618	10.3638	8.8571	8.8415	10.3588	8.3107	7.3118	10.9506	11.4025
PF3D7_0511500.mrna1_1	PF3D7_0511500.mrna1_1;6857	6857	10.4677	8.8526	9.8662	6.4825	7.454	6.799	8.1824	7.9158	6.4173	10.9144	6.822	6.7272	7.0929	7.628	7.0387	9.1598	9.2927	11.5763	8.6259	9.3168	11.5709	9.2351	6.2793	10.0654	9.9887	10.0979	8.1647	8.7953	8.6706	11.0226	11.548	6.3584	11.6741	10.6769	9.3128	8.4609	5.6418	7.1538	9.5539	8.9215	7.3812	8.1081	9.5239	6.5916	9.862	9.5538	7.4897	9.8491	5.8417	11.6107	8.5786	8.809	8.2662	7.0944	11.4558	10.0437	6.3109	11.2494	9.9446	6.8646	8.7523	9.1594	10.407	8.1514	9.1498	7.0103	6.6826	9.9452	10.1909	11.4004	9.0185	8.8267	11.8634	9.7491	7.619	8.7154	10.2259	8.5654	8.7658	9.97	7.5927	7.2413	10.7365	9.8262
PF3D7_0511500.mrna1_1	PF3D7_0511500.mrna1_1;6858	6858	10.5883	9.3513	7.1925	7.3551	6.4765	6.4635	7.3766	8.1363	6.6426	11.0384	6.5454	6.5714	6.5767	6.7328	7.1918	8.1346	9.2479	10.9581	7.3493	9.2084	10.5952	9.5564	6.2269	9.2768	8.2762	9.8314	8.7538	7.3975	9.1862	10.4433	11.5497	6.5877	11.132	8.7103	8.9793	8.2999	6.3327	7.1294	8.6529	9.0999	8.4692	9.2326	9.0948	6.3236	10.0187	10.3302	6.8312	8.6424	5.6622	10.3608	8.3649	9.0912	8.3231	7.4766	12.0323	11.3383	7.2139	10.7074	9.0226	7.0032	9.6493	9.2784	12.2072	7.5609	9.2785	6.1504	6.2834	9.0728	8.9358	11.6539	9.2738	8.4933	11.1963	9.5013	8.5496	9.4833	9.7326	9.3315	8.8664	9.7217	7.31	6.7754	10.6097	8.9834
PF3D7_0511500.mrna1_1	PF3D7_0511500.mrna1_1;6859	6859	8.8769	9.5237	6.7386	6.595	4.8938	7.202	6.6381	7.738	5.7004	9.541	5.1763	6.6119	5.8271	5.9481	6.6896	5.7538	8.5023	10.2214	5.2739	7.7092	9.6916	9.067	5.6616	9.3624	7.2763	8.8758	5.4016	6.1487	7.6913	9.3288	10.525	4.5747	10.6637	7.5148	8.0127	5.673	6.0365	5.5814	7.9242	8.5456	9.6672	8.8699	7.015	7.1643	8.5955	11.901	6.4535	7.1143	5.7447	7.0831	6.8844	7.8341	7.7922	7.3422	7.7097	12.3485	6.6864	9.6138	7.6407	6.0347	6.384	8.7576	12.2946	7.0373	7.3475	6.6141	5.9941	9.1953	7.6977	8.301	9.9106	7.8143	10.4703	8.6012	6.7301	6.9116	10.0551	9.4294	8.3219	8.8919	6.636	6.0605	9.7267	8.2886
PF3D7_0511500.mrna1_1	PF3D7_0511500.mrna1_1;6860	6860	7.0874	7.9223	5.3012	6.1202	4.2772	6.7185	5.5768	5.4594	3.9505	7.1783	5.7227	4.7263	6.2955	4.4256	5.9593	6.2915	6.1506	7.8552	5.7895	7.178	9.0598	5.848	6.4648	9.2091	6.2196	7.0151	6.0155	5.9222	6.8167	8.2886	9.0614	5.4131	9.233	6.0009	6.8776	5.6124	3.4033	5.302	7.1101	7.803	4.8914	4.8714	6.5027	6.6778	6.2994	12.8453	5.4935	7.1711	5.6302	6.5062	5.6302	5.9493	5.1202	6.4468	8.6558	12.6246	6.1886	7.4697	6.1311	7.6418	5.7871	7.148	11.6122	7.0939	6.6283	7.6626	4.8329	7.7473	6.7696	9.1031	11.6205	6.6137	9.0893	6.759	6.6721	6.5916	8.3357	8.2434	6.7323	7.8016	6.5333	6.5184	8.5932	7.7737
PF3D7_0511500.mrna1_1	PF3D7_0511500.mrna1_1;6861	6861	6.1625	7.168	5.7842	6.5892	4.7219	7.5127	5.4489	3.8278	2.5729	6.7741	7.3003	6.1532	5.4436	4.6473	7.2882	6.0257	6.8044	5.632	5.5223	8.2459	7.5416	5.3063	4.2876	10.2036	5.3406	9.0746	5.2675	5.2854	8.0287	8.1129	8.7952	2.1603	10.1215	5.5438	8.0154	5.1619	5.5883	5.4728	8.1583	6.1715	7.2965	6.9641	5.8156	7.7167	5.479	12.9866	6.3161	6.8742	5.2028	7.0553	6.0583	6.2411	6.0325	6.6997	7.5472	12.5572	4.9873	8.4627	6.1194	7.1714	5.8841	6.8388	12.1417	6.5677	9.1703	7.7213	6.9997	7.5831	6.9854	7.8821	12.1498	6.5785	8.9926	6.4561	8.0003	5.5072	8.2373	8.7466	6.8494	8.796	6.9782	7.3585	8.3516	6.9342
PF3D7_0511500.mrna1_1	PF3D7_0511500.mrna1_1;6862	6862	7.0806	7.4035	6.5301	5.2924	4.4026	7.0648	5.2913	5.0081	5.4135	7.439	5.0951	5.6753	5.6188	5.0712	7.1736	5.7939	6.5315	4.7317	5.5138	8.2524	10.0864	5.4666	5.2536	9.2262	5.6636	8.3587	3.466	5.1851	8.5292	11.2499	9.876	4.7404	9.3015	4.5832	8.0731	5.8775	5.6282	5.6605	6.7338	6.3404	5.4767	7.47	7.6576	8.616	6.8768	12.7676	5.9026	6.1045	6.3768	5.6023	6.0542	4.8625	6.3611	6.6606	7.0201	13.0541	5.2906	7.1718	5.7203	7.3121	5.5686	6.4187	12.0783	6.5507	7.0539	7.3844	5.753	8.2042	8.507	8.027	11.7575	6.3992000000000004	8.5376	6.0208	7.8337	5.2219	7.9247	10.1387	7.109	7.9984	6.0535	6.8039	8.3859	7.7484
PF3D7_0511500.mrna1_1	PF3D7_0511500.mrna1_1;6863	6863	6.228	6.0853	6.3754	6.3105	6.0551	7.9464	6.9208	8.7088	5.3009	6.7537	6.8948	6.2186	6.5712	4.2126	7.4565	5.5509	8.7123	5.1218	5.1719	7.9538	9.0951	5.6305	4.9112	9.9344	5.4604	9.1702	4.0849	5.0781	8.3501	9.3565	9.1819	4.2188	9.8312	5.7334	8.5244	5.594	5.4436	6.3642	6.7238	5.374	5.7978	6.0503	7.7508	8.854	4.6135	13.9267	6.5438	6.4423	8.0898	6.4538	5.8676	6.47	7.8997	7.4647	8.4114	14.0405	5.7829	6.5865	5.855	8.6076	5.4243	7.2254	12.5415	6.5401	6.9313	9.3025	4.9477	9.2141	6.7732	9.1871	13.0417	7.2777	8.6908	6.6449	8.5929	6.4906	7.7516	8.9722	7.6186	7.1648	7.6198	5.4594	9.6591	5.9855
PF3D7_0511500.mrna1_1	PF3D7_0511500.mrna1_1;6864	6864	5.9672	6.2494	5.8989	6.2172	6.7454	8.0176	6.1204	6.4221	7.7509	7.6036	5.4634	6.435	5.5674	6.7275	8.0761	5.5531	6.9555	5.144	4.8324	7.2133	10.1196	5.8792	6.0841	9.7524	5.438	8.7943	5.2529	4.6932	7.5129	10.1257	8.6232	4.8968	9.6498	5.2365	8.6402	4.9588	5.5534	7.1265	5.3653	5.4084	8.784	6.6257	7.3142	8.7896	7.1319	13.1976	7.534	5.7514	7.4528	6.1024	5.8634	6.5544	7.8138	8.6389	9.5545	13.5548	5.9409	7.5114	5.8143	8.0143	5.8934	7.1176	12.376	6.4065	7.0889	7.3627	4.9773	10.2379	7.0142	10.2568	12.3683	6.5464	9.6598	8.1834	8.1512	7.0834	7.9895	9.7006	7.8502	7.43	7.8037	5.7584	10.8047	6.3785
PF3D7_0511500.mrna1_1	PF3D7_0511500.mrna1_1;6865	6865	6.6418	5.3089	7.2677	6.007	6.9954	8.0146	5.4135	6.3478	8.347	7.0818	8.173	6.6387	5.7098	7.4167	7.3578	5.4158	7.517	3.9551	4.5801	7.978	9.7721	6.4143	5.649	9.3837	5.8304	9.0075	6.3236	6.1094	7.8592	9.6623	7.9717	4.3985	9.5667	6.0221	7.8741	5.8856	5.9177	6.6807	5.691	5.7869	9.711	5.7266	8.6466	8.992	5.8314	12.6343	6.7072	6.1434	5.9667	6.4141	6.2632	8.3302	6.589	6.4433	10.1191	11.957	5.9465	6.269	5.9505	7.9399	6.727	7.1333	12.1685	6.5432	9.8637	6.7436	4.0453	6.1967	6.5173	9.8347	11.0399	6.1649	7.3924	8.1449	8.8039	7.9928	8.5965	8.9273	6.5935	10.1878	6.6925	5.8286	7.4243	6.6913
PF3D7_0511500.mrna1_1	PF3D7_0511500.mrna1_1;6866	6866	7.0556	5.5062	8.212	7.1539	6.8306	7.1631	6.8484	6.6257	7.5761	6.7735	7.1964	9.1365	5.7325	6.3992000000000004	7.4447	7.7478	7.1111	4.3441	5.1436	8.5018	10.4834	6.8684	5.704	9.1991	5.029	8.0933	6.1773	5.6291	8.6907	10.7832	7.2465	4.3611	9.2663	6.312	7.8922	5.7046	6.1791	6.8732	6.0995	2.8679	8.2663	5.3477	8.8226	9.1866	5.4886	7.5453	7.6107	6.0564	6.1083	8.0907	6.5659	8.2371	7.1435	7.1117	6.4984	6.0272	5.2769	6.2551	7.4081	7.9121	6.737	6.9908	11.7241	6.0785	10.1555	6.0009	5.2709	5.9734	6.9812	7.1716	5.696	5.7522	7.3673	6.7929	7.8577	7.6307	8.5044	8.5562	7.2064	10.4933	7.2214	6.5968	6.042	7.6019
PF3D7_0511500.mrna1_1	PF3D7_0511500.mrna1_1;6867	6867	7.6943	6.2772	8.1275	6.6048	6.4967	7.5166	7.3181	7.1249	7.8072	7.2484	5.6511	9.5016	5.9456	6.36	6.6444	6.6726	6.7553	4.8063	4.9477	7.9938	10.6496	5.9153	6.0966	8.7683	6.7541	6.4791	5.813	6.8181	8.2146	10.8873	8.3454	4.7682	8.8477	6.721	6.2496	5.2735	4.437	10.4072	9.0628	5.465	9.4488	5.9828	8.8549	9.468	7.0438	7.4644	7.4491	9.0271	7.3738	7.1798	6.7397	9.6034	7.3134	6.0618	6.464	6.2211	7.2075	7.2309	5.5622	8.5226	7.6064	7.531	8.1301	6.2813	10.1405	6.4814	5.6551	5.4202	7.4285	6.1402	5.8457	6.8344	8.4588	6.4986	9.3564	8.2772	8.9474	7.7076	7.4596	10.9349	6.7647	5.0041	5.7013	7.8158
PF3D7_0511500.mrna1_1	PF3D7_0511500.mrna1_1;6868	6868	9.3888	5.465	8.3519	7.4853	4.9383	6.8236	6.1268	5.9267	5.8402	8.5729	6.0347	11.3869	7.7085	5.7404	6.2445	8.0595	6.3225	4.2979	5.7164	7.7852	9.7882	6.4301	7.1584	11.4047	7.4187	5.6622	7.4045	5.6921	7.9656	10.5367	6.7899	5.2813	11.3197	7.1006	4.8084	7.8748	6.3384	6.8907	6.3118	3.4542	8.6131	4.7866	6.7522	8.4018	8.1101	6.5518	7.9366	6.3076	7.426	6.0594	6.4627	6.9487	5.4532	7.5988	6.3341	5.6977	6.6359	6.6326	5.4767	5.9706	5.3399	7.5491	6.4725	5.4604	8.6214	5.3621	6.9226	5.6896	8.6892	6.5298	5.5301	6.318	6.8852	5.465	6.3493	7.1947	7.6461	7.0271	6.4909	8.4197	5.7931	7.5747	6.213	8.5966
PF3D7_0511500.mrna1_1	PF3D7_0511500.mrna1_1;6869	6869	6.3201	5.3896	7.6581	6.3225	5.6837	5.3923	5.527	5.6792	5.6761	6.1643	4.9236	5.7993	5.3933	4.6433	5.4799	5.4346	5.2396	5.7065	5.3663	7.1695	9.8561	5.5632	4.5509	8.1638	5.3487	3.7655	6.2447	5.5097	7.4866	10.2994	6.1018	4.3505	7.5207	4.6809	5.3399	6.2687	4.7866	5.9528	6.2192	4.5656	7.6939	5.5091	6.543	6.3454	4.5122	5.7866	7.0541	5.0032	4.627	6.6565	5.4954	5.342	5.6427	6.8683	4.9495	6.0674	5.0483	7.107	5.6094	5.6642	5.191	6.6044	8.9253	5.2441	7.6333	7.2257	4.7049	8.8999	7.4024	5.4313	6.8527	4.4026	6.8616	6.0405	5.796	6.4336	6.4366	6.3067	6.1669	7.6291	6.4249	4.5084	9.638	8.0653
PF3D7_0511500.mrna1_1	PF3D7_0511500.mrna1_1;6870	6870	6.1839	5.314	6.0672	6.0751	4.0704	5.3677	5.1574	4.1627	5.2079	5.6628	6.7038	4.3771	5.3526	4.5014	5.7317	5.1635	5.299	3.9069	4.8283	7.1897	6.4622	4.6124	4.729	5.9697	5.916	4.5078	5.191	5.0535	6.4774	6.8326	6.4241	5.3345	6.5527	6.0277	5.7396	4.4764	5.26	5.2502	6.9265	4.8063	6.0115	5.1497	5.2361	5.8197	4.9467	5.3114	6.0213	4.5254	4.7682	5.4819	5.4864	6.3517	5.5116	6.4393	6.0334	5.8437	4.6299	6.1912	5.6943	5.111	5.7782	6.8406	4.9791	5.202	7.4177	5.5308	5.2215	6.2791	6.8165	5.5518	5.6436	5.723	5.6826	5.2728	6.4361	6.2943	6.7931	6.4011	5.5586	7.6567	5.6932	5.2683	6.1001	7.4145
PF3D7_0511500.mrna1_1	PF3D7_0511500.mrna1_1;6871	6871	6.1989	5.1469	5.465	5.4232	5.2468	5.4735	5.8006	4.8615	4.8807	6.561	4.8027	4.9509	5.0054	4.4189	5.1014	5.5702	5.0175	4.359	4.1001	6.9767	6.5541	4.5236	3.796	5.5901	4.926	5.009	5.5859	5.3345	8.0077	5.7107	6.1609	4.0557	5.8807	5.7109	4.916	5.5317	4.6433	4.8826	6.0485	4.7208	4.9662	4.2357	5.2453	5.0853	4.9523	4.0224	5.0361	6.3632	5.1558	5.2157	5.5604	5.8086	5.1691	5.4761	5.4273	3.9791	4.1235	5.7908	5.497	5.4995	5.9809	5.6247	3.855	5.0135	6.6333	5.1827	4.9001	9.3939	6.4846	4.7639	4.8768	5.318	5.9738	4.6479	5.076	6.2893	6.1365	5.8985	6.4185	5.2917	4.7436	4.9364	8.1458	6.8067
PF3D7_0511500.mrna1_1	PF3D7_0511500.mrna1_1;6872	6872	5.9217	5.4202	6.111	5.8649	5.0587	3.6814	5.4232	4.4162	5.8547	6.0413	4.5765	4.106	4.2472	4.3505	5.0356	6.3553	5.7225	3.4803	5.1819	5.6177	6.106	6.8039	5.9303	4.7021	5.4767	4.6473	4.855	5.6185	6.3036	6.4068	5.0819	5.9397	5.9621	5.6355	5.6121	4.7192	4.9131	5.6531	6.5504	4.8669	5.4482	4.6826	5.3796	4.7581	5.5616	5.3298	6.0444	5.2296	4.0453	5.6441	5.0032	5.2623	4.6803	6.2902	5.6168	4.917	4.9602	5.7257	6.1471	4.7436	7.0617	5.9411	5.2319	5.4822	6.2108	5.1375	6.155	7.1256	6.4373	5.8804	6.1562	5.7477	6.1713	5.126	5.9026	5.342	6.0058	5.8427	6.1538	5.8268	5.746	2.6982	7.1465	6.1729
PF3D7_0511500.mrna1_1	PF3D7_0511500.mrna1_1;6873	6873	6.0056	5.6551	5.517	6.0345	4.6977	4.8359	6.1689	5.8943	3.2824	6.2477	4.9107	4.5838	5.5726	4.5423	4.842	4.9887	7.2114	2.7929	5.5068	6.7381	6.7029	5.106	5.266	5.9941	5.6857	4.7021	5.7238	4.6433	7.5931	6.0281	5.9004	5.2172	5.522	5.432	4.9001	4.6433	4.7808	5.7268	5.7758	4.6871	4.2832	3.9193	6.0297	5.1807	6.047	4.9505	6.7335	4.85	7.2758	5.6115	5.6279	5.4883	5.106	6.4281	4.9303	5.7602	4.8475	5.861	5.2813	8.4261	7.278	6.615	5.5756	5.7682	5.0219	5.7118	5.4005	7.6363	6.5644	5.4148	4.6294	4.7203	4.4529	4.6798	8.5985	6.9003	7.061	5.5317	6.1249	5.7173	5.4101	3.839	7.436	6.364
PF3D7_0511500.mrna1_1	PF3D7_0511500.mrna1_1;6874	6874	6.5627	5.4074	5.7727	5.8773	4.5735	4.9509	5.1667	6.8093	5.3031	6.6368	5.0085	4.3771	5.4053	5.3445	6.0155	5.9107	6.8654	4.7126	5.8296	6.4933	6.1185	5.2334	5.5478	6.3393	5.5844	4.5783	6.4555	5.0157	6.9268	6.3851	5.6927	4.3313	5.6642	5.813	4.3356	5.769	2.7071	5.6769	5.2357	5.466	5.0286	4.0259	5.4676	6.067	6.0168	5.7814	5.9057	5.5601	6.3563	5.7947	5.4343	5.0184	5.238	5.8943	5.3771	4.9265	6.1502	6.1144	5.3716	10.394	7.2534	6.556	5.43	5.7282	5.99	5.1077	5.2044	8.1171	7.7623	5.1803	4.9919	5.4446	5.9255	5.288	10.6275	7.1374	7.0639	5.2399	6.3192	7.2148	5.1671	4.8768	8.4253	7.3527
PF3D7_0511500.mrna1_1	PF3D7_0511500.mrna1_1;6875	6875	6.5013	6.6754	5.8892	6.1665	4.9727	5.3806	6.6744	5.3448	4.189	6.9774	4.5198	4.5373	5.1819	1.3277	6.1112	5.4363	5.6656	4.9217	5.3816	6.6134	6.3583	5.4463	4.8841	5.7887	5.8245	4.9662	5.8194	5.5292	6.7887	6.1142	5.8425	7.5303	6.3129	5.7921	5.0175	5.3747	5.0807	5.6053	5.811	6.1014	5.2754	5.0241	5.7623	4.6871	5.5292	5.5426	5.704	5.5382	5.1655	5.5801	5.5429	6.4687	5.9474	7.0777	6.3356	4.8817	5.6513	5.8728	5.4761	10.4096	6.2767	6.7558	5.9934	5.8122	6.6949	5.0509	4.7554	8.1648	6.0103	4.943	5.4209	5.1723	5.1202	5.5182	10.1181	6.3646	7.2829	4.5552	5.5379	8.0552	5.025	4.6456	8.6867	6.8203
PF3D7_0511500.mrna1_1	PF3D7_0511500.mrna1_1;6876	6876	6.9267	5.3785	5.3568	6.4655	4.9217	5.1322	5.4396	6.2767	1.903	6.8561	5.5561	5.3954	6.8335	5.246	6.1699	5.3413	7.0221	6.4479	3.3118	6.6197	6.1365	5.3878	5.7737	7.4326	5.5011	5.1031	5.3635	4.9873	6.8552	6.7039	6.4795	4.9345	6.9982	7.0033	6.0843	4.8048	4.9878	5.6279	5.7955	4.4476	5.5475	3.8032	5.8102	4.7729	5.2716	5.2954	6.0272	6.0779	5.2972	7.6583	4.7819	6.6359	6.1241	7.567	5.1922	5.7942	5.4141	6.7304	5.153	10.4473	6.1631	7.3066	6.2728	5.5795	7.1366	5.281	4.8997	8.3971	6.7729	5.1643	5.7618	6.0045	6.5572	5.8331	9.9553	6.7388	6.9643	6.3072	5.9079	7.8432	4.9189	3.568	8.8627	7.9501
PF3D7_0511500.mrna1_1	PF3D7_0511500.mrna1_1;6877	6877	7.2286	6.3997	5.6542	6.7704	5.2566	6.4411	6.0297	5.4748	3.009	6.7094	5.2861	5.0819	6.1198	3.2735	5.8652	5.4848	7.0602	4.1595	5.2437	5.8268	6.7606	4.3477	4.4692	6.3382	5.8319	5.8681	5.8369	5.7527	6.5334	7.0347	6.0005	5.067	6.8938	6.0378	4.9006	4.86	6.2415	6.2081	6.3236	5.7393	5.5223	4.4976	4.9322	5.0255	6.2852	4.5423	6.3933	6.6307	5.6174	6.3498	5.4212	6.0391	6.29	7.5326	5.9243	4.9635	5.057	6.2369	6.067	9.1295	5.7903	6.3418	5.3374	5.9649	7.3823	5.5267	5.2106	8.1488	7.1904	5.5509	3.957	6.0938	4.7054	4.8319	9.2013	6.5081	7.0388	6.3598	6.319	8.0818	5.128	4.4835	8.62	7.8418
PF3D7_0511500.mrna1_1	PF3D7_0511500.mrna1_1;6878	6878	6.8321	5.7355	4.4653	6.1497	4.5248	5.3519	5.4323	5.8248	4.3799	6.8694	5.3359	5.7175	6.2983	4.0993	4.5759	5.4306	6.5743	5.3827	4.5765	6.9595	6.6157	4.3806	6.5581	6.6653	6.405	5.4663	5.1675	5.2052	6.2847	6.3556	5.6162	7.4972	6.4683	6.641	6.8175	4.0892	4.2898	4.8997	5.8664	6.2559	6.1137	4.4269	6.77	5.0369	6.0148	5.009	6.4707	5.7093	5.7156	7.4042	5.5314	5.9388	6.9173	9.0814	5.557	4.8288	5.3677	6.0817	5.6041	8.5726	5.9362	6.6388	5.4696	5.218	6.7257	5.2384	5.0527	9.2898	8.2203	5.9472	4.4731	5.4666	6.3404	5.8667	8.687	5.9862	6.925	5.3201	6.6545	7.753	5.1318	5.6536	9.2399	8.7596
PF3D7_0511500.mrna1_1	PF3D7_0511500.mrna1_1;6879	6879	7.3355	5.9688	5.1412	6.4955	5.1436	6.0043	5.6346	5.5444	3.8207	8.1516	5.2972	6.3038	5.6473	4.3384	6.0542	5.4466	5.9267	6.2462	5.6439	6.5136	6.6952	5.7274	6.5429	7.377	6.2939	4.4363	5.2441	4.7677	6.4689	6.7147	6.1989	6.3311	7.8402	7.0383	5.3561	5.213	6.4515	6.0873	5.7098	6.1196	5.0892	6.366	5.4725	6.318	6.6743	5.7679	7.088	6.2246	5.9317	6.9519	5.5786	5.7216	6.5558	7.4045	6.6135	4.723	4.8032	5.671	5.4205	7.7958	6.2252	6.7014	6.2841	6.0997	6.2504	6.0936	4.4256	9.0954	8.2752	8.2196	5.6704	5.7837	6.9298	5.3913	8.6943	6.1623	7.2009	6.7057	6.9728	6.9326	6.1173	5.144	8.9031	8.8461
PF3D7_0511500.mrna1_1	PF3D7_0511500.mrna1_1;6880	6880	7.1832	6.0155	5.1048	6.3827	5.3944	5.985	6.3927	5.8143	3.845	6.2613	6.1173	5.1069	5.4683	4.1961	5.8607	5.6467	6.8122	4.8763	4.8079	6.7638	6.0934	5.6633	6.2018	7.0915	8.4127	5.2884	3.8904	4.5292	6.06	6.3719	6.4411	4.2288	7.0725	6.5404	4.7613	4.8861	4.3234	6.0007	6.6197	4.4303	4.6456	4.8575	5.6733	4.8293	5.6968	5.2906	5.6676	6.2394	4.8817	6.1003	5.632	5.4689	5.6467	8.1435	5.0768	5.0488	5.1965	6.3712	5.5919	6.2836	6.2265	6.7285	4.8948	6.3071	5.3576	5.0618	5.0264	8.8289	8.4585	5.9565	4.9565	5.6346	6.5538	5.6296	7.7684	6.0766	7.1297	5.745	6.6181	6.5	5.5702	4.9768	8.5869	8.3519
PF3D7_0511500.mrna1_1	PF3D7_0511500.mrna1_1;6881	6881	6.5314	5.7134	5.6294	5.9896	4.7495	5.8572	6.1428	5.4509	4.4039	6.7192	4.2172	3.7751	5.2188	4.9699	5.9288	5.497	5.9465	4.3723	5.1477	6.8584	7.2538	6.0197	5.7071	7.8061	6.5019	4.5286	4.7592	4.9514	6.0248	6.0629	6.1348	5.4433	7.534	6.8315	5.4101	4.649	5.8004	6.0693	6.3865	5.714	4.6943	5.568	5.2544	6.5064	7.3968	4.853	6.388	6.1085	5.3799	6.0398	5.7164	5.3438	6.3087	8.3333	5.1148	5.3052	5.2702	6.6204	6.1653	6.2441	6.0639	6.4573	5.8271	5.151	6.2655	5.4515	4.5874	7.6228	8.6625	4.382	5.1428	5.4581	6.464	4.8202	7.6604	5.8184	7.1075	6.4458	6.9927	6.4099	5.1579	4.6462	6.9419	8.7658
PF3D7_0511500.mrna1_1	PF3D7_0511500.mrna1_1;6882	6882	6.5851	7.0622	6.0659	6.0303	5.2854	6.1914	6.1757	5.6775	5.5907	6.7374	5.4343	5.6041	4.7175	3.0233	5.6389	5.487	6.2323	6.275	5.0592	7.1114	6.0989	6.8402	5.1177	7.2205	6.5196	5.8917	3.854	5.7404	6.9054	6.2225	6.6803	4.9392	7.6658	6.6427	4.5613	5.0828	6.2593	5.3063	6.1617	6.7706	4.9241	5.9748	5.6887	5.0444	6.2657	4.9284	6.1293	6.057	5.3132	7.1791	5.0023	5.1619	6.2977	7.7829	5.9937	4.717	4.943	6.9683	5.9903	5.1035	6.7502	6.4279	6.3063	5.3639	6.5537	5.3923	5.5613	6.9744	7.946	5.8171	5.1272	4.9968	7.8075	5.0041	5.9896	6.1637	7.2858	7.0112	7.3317	6.9699	5.23	5.6444	6.8068	8.5826
PF3D7_0511500.mrna1_1	PF3D7_0511500.mrna1_1;6883	6883	6.8626	5.969	5.7401	6.0215	4.5729	5.9064	5.3359	5.4851	3.696	6.2722	4.6702	5.2559	5.6622	3.9212	5.7955	4.7708	5.6253	4.2219	6.2653	6.6862	5.9676	6.6535	5.318	6.9274	6.0317	4.7377	5.6904	4.8017	6.607	6.1079	6.5572	4.5838	11.223	5.9243	4.6554	4.9045	3.4594	5.6296	5.5817	7.0058	4.8151	5.6949	5.0772	5.288	4.5348	5.6135	6.2555	5.4754	5.6579	6.1315	5.0413	6.1154	5.342	7.2477	5.4012	3.8709	5.1085	6.64	5.2012	5.4141	6.0101	6.4739	5.9754	5.4767	4.4423	5.785	4.6041	7.1804	7.9996	5.4118	5.3023	4.3964	7.5415	5.406	5.8138	5.4624	7.4458	7.1055	7.4911	6.3987	4.9222	4.5826	6.554	8.5068
PF3D7_0511500.mrna1_1	PF3D7_0511500.mrna1_1;6884	6884	9.4824	9.5128	5.8873	6.1252	5.5157	6.3949	7.4238	8.8686	5.3663	9.4786	5.9848	8.3421	6.7538	5.3331	7.1419	7.2666	8.508	7.2656	4.6943	7.5681	9.0562	8.5476	6.5677	7.7712	6.8694	6.1807	6.3275	5.5969	7.5874	10.6222	9.7858	6.9907	12.0428	7.6296	6.2353	7.2267	6.0201	6.1627	6.0341	10.0436	4.4692	5.8117	7.5196	6.3208	9.6223	6.6784	6.2908	6.926	6.351	7.4882	6.3945	9.7325	7.8365	7.1159	7.4568	5.2832	6.3988	7.0055	7.2424	10.3111	7.641	9.4762	9.0643	7.0542	6.4063	6.0288	5.4084	8.6884	7.3366	8.4143	6.1761	6.6122	9.5253	8.5789	9.4715	7.0272	10.1071	8.6303	7.8479	7.4352	6.2965	5.9681	9.66	8.2425
PF3D7_0511500.mrna1_1	PF3D7_0511500.mrna1_1;6885	6885	9.226	9.6883	6.5474	6.9784	6.1398	7.0424	7.5689	8.5577	5.6823	9.4393	7.2426	9.3474	7.3729	7.0846	6.2445	7.7285	8.9699	7.9362	5.3597	10.2156	7.8568	9.1853	6.9537	9.8377	7.5807	6.2005	7.4247	6.5795	10.6647	10.1278	8.5022	6.6812	12.9649	8.4973	6.0106	7.594	5.6174	5.6159	6.8037	10.3178	3.9973	6.2382	6.436	6.2334	9.0236	7.3163	6.4938	6.3872	5.0522	9.118	6.4028	10.3955	8.3572	7.6767	8.2416	5.021	5.8572	8.6812	7.3078	7.6253	6.6765	8.6699	10.5679	7.7302	10.6112	6.8822	8.2484	8.1975	10.7552	8.7892	7.2518	6.7869	10.1866	8.8103	7.8824	6.647	9.5594	9.8878	9.1436	11.7853	7.7289	9.3213	9.2017	9.3563
PF3D7_0511500.mrna1_1	PF3D7_0511500.mrna1_1;6886	6886	10.0832	10.8137	6.6171	7.0479	8.8668	7.6062	9.5514	8.7369	9.029	10.0319	7.5358	8.0316	6.7206	8.9837	5.9848	10.5657	8.9385	9.0533	7.1082	10.922	9.7225	8.8517	5.7772	11.3048	8.2527	7.0729	8.9429	7.2509	10.9041	11.2247	9.7161	6.1225	13.8698	8.7202	7.7857	8.8072	7.0072	6.3445	7.591	11.3619	6.7458	8.9333	8.3114	6.8868	10.0852	7.3404	6.9845	8.0861	5.7238	10.6753	8.3713	10.2121	9.1377	9.151	9.0803	6.2615	5.8622	12.4679	7.7639	8.2756	7.8178	8.6296	11.7469	9.3714	13.9875	8.3777	8.1738	8.8174	11.0457	9.134	7.8571	6.379	13.5615	9.0026	8.8947	8.1324	9.1059	10.605	10.4676	14.1489	8.9108	9.4969	9.7262	10.1914
PF3D7_0511500.mrna1_1	PF3D7_0511500.mrna1_1;6887	6887	10.66	11.8532	5.7148	8.1941	8.8102	7.8691	9.0104	8.2755	9.0026	10.5544	9.2231	8.5975	6.7206	9.1508	7.8068	10.2843	9.0745	8.8587	7.4147	11.2253	10.8634	8.9303	7.3128	12.4178	8.1573	7.0261	8.9924	7.0691	11.4631	10.9508	11.3071	6.8425	14.113	8.9211	6.6418	9.3444	8.3985	7.5319	9.0581	11.9453	7.2125	9.4696	8.0292	6.8947	10.2422	8.3537	7.0386	8.488	7.0842	10.6637	8.1963	10.1594	9.0875	9.3819	9.3816	6.4591	6.0215	13.2572	8.1196	8.4865	7.8728	9.3341	12.2935	9.8553	13.8944	9.2126	9.3368	8.7098	10.2704	10.3664	7.9512	7.4525	14.2104	8.8444	9.0086	8.2689	9.8587	10.1077	10.6122	13.9443	9.5029	9.6364	9.7375	9.5262
PF3D7_0511500.mrna1_1	PF3D7_0511500.mrna1_1;6888	6888	11.1714	12.462	6.0292	8.0271	9.0804	7.7411	8.9955	8.662	9.4233	11.0094	9.4761	8.5424	7.6903	9.3834	7.6295	10.2397	9.0245	9.2349	7.8006	11.4014	10.4232	9.2816	8.1959	12.1113	8.1182	7.6165	8.3991	7.3666	11.4801	11.0322	11.7134	7.703	14.1105	9.3884	7.6238	8.812	7.1564	7.8505	9.4504	12.5256	6.9168	7.7944	8.7402	7.0476	10.1868	7.9326	8.0948	9.4026	7.3414	11.0519	7.9995	9.938	9.1292	8.8121	9.8744	6.5664	6.4668	13.7005	7.9128	8.5617	8.3319	9.2364	12.2062	10.2437	14.2972	9.1399	9.1705	9.1162	10.7082	10.2472	8.2154	7.9334	14.2933	8.9789	9.2781	8.6219	9.8686	10.433	10.6515	14.4919	9.1516	9.8177	9.7961	9.928
PF3D7_0511500.mrna1_1	PF3D7_0511500.mrna1_1;6889	6889	11.2287	12.5678	6.3668	7.9301	9.2224	8.4248	9.0156	8.2622	9.181	10.8989	9.6126	8.9052	6.9861	9.7147	7.7905	10.4814	9.1392	8.5517	7.747	11.63	10.5132	9.3305	7.2382	12.2733	8.7898	8.4537	8.9184	7.4737	11.6938	11.6825	10.628	7.256	13.9632	9.4905	8.1575	8.6542	7.8342	7.8095	9.1836	12.8724	6.8757	8.2811	9.0708	7.1431	10.5159	8.1453	8.1252	8.8149	6.5953	11.1302	8.3507	9.6107	9.2033	8.9634	9.551	7.2476	6.4306	13.5715	8.3378	8.7132	8.0147	9.2203	12.6687	10.4697	14.144	9.3218	9.1609	9.2206	10.2561	10.6327	8.2084	7.3824	14.2361	9.3197	9.0547	8.2634	9.8232	9.7189	10.8606	14.4181	9.2773	9.5593	9.8539	9.7296
PF3D7_0511500.mrna1_1	PF3D7_0511500.mrna1_1;6890	6890	11.3197	12.6993	7.0117	8.71	9.3595	8.0544	8.6376	8.1595	9.4649	11.0692	9.2013	9.3897	8.2817	9.6302	7.6595	10.2632	9.0315	9.0298	8.3415	11.6253	11.1379	8.8169	7.8706	12.3391	9.4119	9.2316	11.1033	7.5705	11.6018	11.5788	10.3009	7.8516	13.6193	9.7303	8.0569	11.233	8.0316	7.8878	9.896	12.7303	7.7206	9.2022	8.7324	7.3943	10.5789	8.2518	8.5008	9.6445	7.892	11.7724	7.9101	10.6937	9.5456	9.1638	9.6008	7.0882	6.9514	13.4791	8.2601	8.9169	8.6408	9.3791	12.2545	10.3621	14.0601	9.373	9.4501	9.388	11.0452	9.9019	8.18	8.5328	14.1448	9.0577	9.2471	8.8261	10.1451	10.3908	10.693	14.3069	9.463	9.8853	9.8079	10.7711
PF3D7_0511500.mrna1_1	PF3D7_0511500.mrna1_1;6891	6891	11.458	12.8373	9.2501	8.9601	9.605	8.0633	8.9925	8.7432	9.3922	11.2796	8.9094	9.0161	8.408	10.1067	7.9367	10.019	9.2584	8.4279	9.0485	11.8506	11.3619	8.4811	7.9775	12.0234	7.5451	8.5322	10.2356	7.3788	11.9476	11.5915	10.3279	7.9222	13.9213	9.6505	8.3232	10.6154	8.069	8.2615	9.6012	12.6297	7.781	9.8438	8.3762	7.5178	10.85	8.4555	8.4599	10.0146	7.4603	11.7549	8.4684	11.9543	9.0476	9.0518	9.0089	6.9471	6.8615	14.3081	8.1974	8.9001	7.3153	10.1465	12.4196	9.6776	14.4401	9.1228	9.4142	10.1167	11.0705	9.9903	8.1446	8.7481	14.244	9.5938	9.3656	8.3513	10.28	9.8021	10.556	14.4153	9.4363	10.2214	10.5781	10.1405
PF3D7_0511500.mrna1_1	PF3D7_0511500.mrna1_1;6892	6892	11.8557	13.0779	6.8034	8.4169	9.6577	8.8509	10.3277	9.0975	10.189	11.4247	10.1063	10.8584	8.3575	10.5312	8.6175	10.5789	9.5236	11.5029	8.8035	12.2938	11.2455	9.8999	7.8045	12.6279	9.4787	8.7895	11.4228	8.0961	12.3442	11.9144	11.2722	8.4789	13.9928	10.7473	8.7379	11.5299	8.0907	8.7122	9.6587	12.8772	9.3005	9.8787	9.0126	8.3958	11.3744	8.3271	8.6672	9.8942	7.8179	13.187	10.4455	11.7973	10.3634	9.8819	10.4604	7.5704	7.2846	14.4614	8.4305	8.9065	8.6834	10.2372	13.1876	10.694	14.5557	9.9671	10.3428	11.3821	11.9331	10.7591	8.052	8.4102	14.7354	9.5326	9.2784	9.0798	10.6268	10.125	10.9506	14.4942	9.9078	10.5637	11.3145	10.7278
PF3D7_0511500.mrna1_1	PF3D7_0511500.mrna1_1;6893	6893	12.2506	13.2636	6.7122	8.2311	10.3536	9.3076	10.8568	9.6364	10.6475	11.765	10.1046	10.4373	7.9311	10.8575	9.0089	11.8041	9.9419	11.4479	9.1491	11.9131	10.8058	10.0355	8.1606	12.2877	10.2417	9.5059	11.073	8.7654	12.1067	10.7145	11.8176	8.2816	13.0713	11.3003	8.4416	11.1226	8.5562	8.2944	9.5704	12.8124	10.3726	9.0109	9.4715	8.6302	11.8485	8.0139	9.3239	9.4853	6.0851	12.955	10.2162	10.8496	10.2565	10.1479	10.7986	7.3624	7.6058	14.399	8.7602	9.2327	9.1371	10.3109	12.2725	11.1577	14.5032	9.9863	10.3823	10.9262	12.0861	10.8872	8.2563	8.4205	14.5799	9.6196	9.7102	9.4496	10.7471	10.5369	11.268	14.5607	10.0733	10.7223	11.3819	11.3516
PF3D7_0511500.mrna1_1	PF3D7_0511500.mrna1_1;6894	6894	12.0811	13.1747	7.1759	8.2606	9.7764	8.5898	10.2867	9.1033	9.9777	11.7234	10.0442	10.4131	8.3256	10.099	8.7671	11.1628	9.5061	11.872	9.1746	11.9192	10.9489	10.9311	7.9261	11.604	9.0473	9.1472	10.8054	7.9885	11.9096	10.9837	11.8428	7.8109	12.0763	9.5292	8.6085	10.8875	10.7405	9.0388	9.8548	12.7946	9.8425	9.8051	9.2166	8.3222	11.7571	8.0613	9.7611	9.747	6.1745	12.9387	10.3275	9.555	10.6681	9.6311	10.9646	7.6112	7.3579	14.4567	8.2114	9.3006	9.5754	10.0515	12.6404	10.5903	14.394	10.058	10.0718	10.1732	11.6737	10.7819	8.0615	8.1182	14.712	9.3561	9.3783	9.1673	10.7853	10.5464	11.0341	14.5902	9.8364	10.4355	10.9241	11.1601
PF3D7_0511500.mrna1_1	PF3D7_0511500.mrna1_1;6895	6895	12.156	13.9686	7.0719	9.369	10.38	9.3102	10.8079	9.8829	10.6969	12.1064	10.8347	10.8608	8.7606	10.6963	9.504	12.0386	10.2321	11.022	10.1141	12.34	11.009	10.5462	10.4914	11.3958	8.2679	9.2306	10.9312	9.1929	12.4654	11.3395	11.605	10.2069	11.4329	9.4783	8.7194	11.297	9.4356	9.3285	10.4993	13.8601	10.2247	10.3468	9.5286	8.7033	11.6104	8.6617	9.8525	10.4019	9.7699	12.8956	10.3794	10.1292	10.7245	9.8971	10.7659	7.868	7.735	14.7867	8.575	9.7113	9.405	10.1931	12.6527	11.1843	14.7391	10.3223	10.6758	10.6898	11.4633	10.9639	8.4808	8.4905	14.9415	9.3851	9.8193	9.273	10.5172	10.4834	11.2872	14.6971	10.1466	10.5037	11.3894	11.3296
PF3D7_0511500.mrna1_1	PF3D7_0511500.mrna1_1;6896	6896	12.1946	13.5774	8.2263	9.2968	10.4601	8.8757	10.4645	9.782	10.7245	11.9616	11.6315	10.8615	8.686	10.6666	8.732	11.8573	10.3382	11.3604	9.8073	12.1188	11.4117	10.9539	8.9562	11.2516	9.133	9.0402	10.885	8.1072	12.1712	11.0413	11.6451	8.882	11.2442	10.1561	7.8733	11.5917	11.5065	9.2332	10.5366	13.6	10.2957	9.7032	9.4697	8.8556	11.6383	7.8962	9.9924	10.441	9.4576	12.6153	10.5515	9.7304	10.8033	9.7227	11.2142	8.0762	7.5097	14.679	8.7743	9.5157	9.7394	10.3376	12.7381	11.3741	14.6275	10.2299	10.7556	11.3885	11.5148	11.1313	8.2575	8.5747	14.7649	9.8799	9.7562	9.4965	11.0624	11.6175	11.0705	14.6219	10.0224	11.4198	11.6105	11.6552
PF3D7_0511500.mrna1_1	PF3D7_0511500.mrna1_1;6897	6897	11.8306	13.0356	8.4512	8.1654	10.1459	8.7529	10.2715	9.7363	10.4881	11.7362	10.4911	10.5718	8.2121	10.7587	8.5895	11.0937	9.9381	10.5861	10.3515	12.1144	11.0688	9.9887	8.125	11.0887	8.5241	8.3909	11.7206	8.3902	12.1709	11.0101	11.3909	8.5097	11.2678	9.8591	8.0193	11.5158	9.3733	8.85	9.759	12.9918	10.1004	8.6307	9.3414	8.3872	11.412	8.1216	9.4164	9.8324	9.1537	12.5729	10.4613	8.8831	11.1672	9.5992	10.6355	7.6903	6.9443	14.5965	8.6953	8.7073	9.3406	10.0565	12.9583	12.7757	14.6114	9.7046	10.522	11.3728	11.2724	10.5176	8.1897	8.353	14.7365	9.5874	8.8596	8.9875	10.5802	10.5877	12.772	14.5066	10.0241	11.1279	11.5592	11.2739
PF3D7_0511500.mrna1_1	PF3D7_0511500.mrna1_1;6898	6898	12.0796	12.9843	7.1628	8.067	9.9673	7.9989	9.5887	9.2239	10.2398	11.9257	10.428	10.7024	7.8167	10.2438	8.4489	10.899	9.734	9.9969	8.9183	11.875	10.9256	9.6085	7.6475	10.2508	8.539	7.6969	9.7736	7.8747	12.0728	10.7734	10.5503	8.4349	11.1241	9.6857	7.0354	10.8834	7.98	8.394	10.0648	12.9244	10.5169	8.9225	9.3082	8.2542	11.0721	8.0453	9.0172	10.1231	7.6994	12.1639	9.9362	9.4417	10.2299	9.4003	10.9745	8.0141	6.7589	14.3143	8.3317	9.6931	9.3593	9.784	12.8257	10.9635	14.2651	9.5336	10.2015	11.229	11.225	10.7554	8.1729	8.5887	14.4408	9.4448	9.9985	9.3246	10.8834	10.5024	11.3391	14.2711	9.3	10.5319	10.5225	10.245
PF3D7_0511500.mrna1_1	PF3D7_0511500.mrna1_1;6899	6899	12.3701	13.5533	7.4539	8.6311	10.2964	8.7087	10.655	9.5871	10.2636	12.2111	11.4732	11.6697	7.8801	10.6175	8.8084	11.968	10.1914	9.7169	9.7331	12.6516	11.1232	9.883	8.8375	10.9803	10.5881	8.2471	10.2908	8.1123	12.6651	11.3635	10.6868	9.2109	11.3113	11.2725	7.7446	10.8265	8.745	9.5036	10.6832	13.5983	9.2624	9.0288	9.4553	8.6244	11.5695	8.2858	10.0555	10.3283	7.4204	13.0269	10.7333	9.4899	10.5393	9.7348	10.8334	8.3199	7.0113	14.6404	8.5863	11.1627	9.8649	10.4151	13.1787	11.2305	14.3581	9.9306	10.3452	11.2124	11.7688	10.8498	8.7511	7.7392	14.713	9.7331	11.2986	9.7506	10.5242	10.3968	11.2053	14.5543	9.6629	10.8988	10.9535	10.6071
PF3D7_0511500.mrna1_1	PF3D7_0511500.mrna1_1;6900	6900	12.6811	14.3408	6.3625	8.8539	10.2708	9.0352	11.6729	10.5647	10.7967	12.6104	11.8933	10.5884	8.3235	10.8627	9.3963	12.0925	10.8269	9.657	9.9258	12.4778	10.5196	9.81	10.8229	11.4084	9.7688	8.5594	9.9551	9.308	12.7116	10.7468	10.7418	11.3908	11.7149	10.9974	8.2404	10.8504	8.0122	9.9284	10.2397	14.2222	10.0206	8.7436	9.8011	9.6625	12.8111	8.9136	10.3465	10.4929	7.9969	12.7804	11.3459	9.7575	10.5346	10.6971	10.6507	8.9192	6.8968	14.701	8.5108	10.9695	9.8913	10.2461	13.49	11.6665	14.7968	9.9486	10.8411	11.3305	10.9325	10.671	8.7451	8.3346	14.8518	9.6838	11.4516	9.6516	11.0901	11.0607	11.4536	14.7104	9.6637	11.1422	11.4376	10.4911
PF3D7_0511500.mrna1_1	PF3D7_0511500.mrna1_1;6901	6901	12.2168	14.1975	7.2164	8.59	9.8934	8.7736	10.784	10.2269	10.2225	12.2546	11.544	10.1636	8.3572	10.4522	8.9223	12.1048	10.6465	8.5448	9.5199	12.1558	10.1152	9.8906	10.8507	11.0229	10.0674	8.1447	9.5057	8.6294	12.2466	10.3078	10.2667	11.3435	11.3545	11.0259	7.6064	10.1029	9.2855	9.9855	10.337	14.0098	9.0598	9.2493	9.5501	9.4665	12.0446	8.9686	10.4766	10.1733	8.0761	12.529	11.0263	9.4908	10.3979	10.3192	10.1759	8.8347	7.098	14.7745	7.6999	10.8811	9.8409	10.3359	12.9344	11.1493	14.5483	9.8556	10.6125	10.2344	10.5288	10.4312	8.8354	8.4329	14.8052	9.3276	11.3299	9.7274	11.2346	10.9313	11.3102	14.6679	9.4593	10.9691	10.3375	9.8563
PF3D7_0511500.mrna1_1	PF3D7_0511500.mrna1_1;6902	6902	12.3494	14.3904	6.8465	8.4048	10.2446	9.1871	11.159	10.574	10.3957	12.7346	11.681	10.2134	8.0691	10.2241	9.4668	11.8614	10.9374	8.2378	10.3857	12.2148	11.5214	9.7066	10.7202	11.2923	10.4829	9.1096	9.1621	9.3749	12.3875	10.7064	10.3759	11.2571	11.5208	11.4074	8.1779	10.0027	10.472	10.3079	10.4856	14.3864	9.4097	8.7507	9.7463	9.4411	12.063	8.9127	10.8118	10.4693	7.8967	12.3869	10.343	9.8984	10.5676	10.1566	10.2679	8.3097	6.9956	14.7453	8.1355	10.8957	9.6101	10.5429	13.0461	11.3354	14.7315	9.9142	10.6976	10.1288	10.6334	10.9432	8.3513	8.4583	14.8054	9.2284	11.2227	9.5281	11.3559	10.8357	11.4869	14.7069	9.9914	11.2891	10.4865	10.005
PF3D7_0511500.mrna1_1	PF3D7_0511500.mrna1_1;6903	6903	12.479	14.4228	7.8991	8.901	10.7645	9.3559	10.6161	10.3057	10.7162	12.3656	12.1276	10.8303	8.6079	10.9821	9.1429	11.6843	10.8387	9.7187	11.4193	12.3902	14.2353	9.3093	10.7625	10.7217	11.091	9.0634	8.663	10.3558	12.3195	12.8161	9.881	11.1319	11.0108	11.6776	8.1705	10.3143	10.8905	10.0906	10.7495	14.5259	9.2899	8.8028	9.3241	10.0392	11.9026	9.1412	10.7158	10.6196	11.0512	12.2143	10.7553	9.4352	11.0879	10.0824	9.823	8.6998	7.3598	14.2782	8.7683	10.9496	9.9637	10.9533	12.7535	13.1747	14.5275	12.1449	10.4935	10.5766	10.7972	10.2165	8.7929	8.3036	14.5702	9.4933	11.0308	9.6042	11.6527	10.9406	12.586	14.6061	11.69	10.8737	10.9477	9.3497
PF3D7_0511500.mrna1_1	PF3D7_0511500.mrna1_1;6904	6904	12.4771	14.3156	8.8107	7.9378	9.8762	8.6058	9.8263	10.2307	10.1688	12.4469	10.8575	10.3958	8.5043	10.2283	8.3177	10.7466	10.843	11.2958	9.5991	11.8084	11.6451	10.9464	10.1244	10.3736	10.5372	8.3718	10.3957	8.9535	12.0504	11.6565	11.767	10.6465	11.1367	11.0619	7.8631	10.8878	9.6598	9.6096	10.025	13.9354	9.6447	8.7146	9.1165	9.2447	11.6687	8.8873	10.1208	9.6737	8.6183	12.4928	10.0983	9.0888	9.2413	9.53	9.3112	7.8541	6.2151	14.1568	8.8438	10.7108	9.0697	10.4853	12.534	12.1473	14.1055	9.1497	9.9733	11.6167	10.8368	10.0311	8.7121	8.3834	14.2267	9.2012	11.3146	9.4546	11.0867	10.9393	11.8141	14.128	9.334	10.6702	11.671	11.823
PF3D7_0511500.mrna1_1	PF3D7_0511500.mrna1_1;6905	6905	13.0944	13.9584	8.7537	7.7488	10.4585	8.5949	9.919	10.8067	10.4979	12.7853	9.5611	10.1168	7.4188	10.6977	8.1333	10.1641	11.7632	13.5134	8.3345	12.1061	12.7601	11.9289	9.8377	10.3617	9.8916	7.8185	10.9196	8.7316	12.0158	12.423	13.7952	10.2578	12.6559	10.2123	7.7353	10.8126	8.2577	9.6794	11.1661	13.5545	10.0031	8.3388	11.7332	9.2563	12.5448	8.8126	9.6004	11.5292	6.2628	12.2506	10.1776	11.4412	8.0171	9.652	9.4241	7.8665	8.7571	14.2968	10.6359	10.6046	9.1202	11.1441	12.4679	10.6331	13.7854	9.311	9.3914	12.3086	11.262	9.7603	8.3619	10.0014	14.8162	10.6213	10.7546	9.1578	11.629	10.619	10.6134	13.9317	8.97	10.0466	12.74	11.5177
PF3D7_0511500.mrna1_1	PF3D7_0511500.mrna1_1;6906	6906	13.3711	14.2683	11.916	8.3199	10.8339	8.4778	10.3264	10.6763	10.6128	12.9879	11.1094	10.4909	7.832	11.0924	8.4776	11.1302	11.8217	13.755	9.4356	12.6934	12.8059	12.2759	10.7214	10.534	9.9622	7.3546	11.1412	8.6263	12.7648	12.3407	13.7273	11.2915	12.2382	10.1203	7.4575	11.5854	7.609	9.5198	12.2742	14.0638	10.071	8.0724	11.7072	9.4961	11.9376	8.8424	9.8946	12.5093	6.9681	12.0955	10.1765	11.9679	9.1083	8.3785	9.3714	8.2949	9.3801	14.4614	10.7465	10.555	9.4489	11.1085	12.5942	10.6306	14.2029	9.0695	9.7876	12.5885	12.0751	10.0575	8.4181	10.0175	14.8006	10.6354	10.8036	9.2919	11.7969	10.1054	10.4655	14.2154	9.1524	9.3847	12.9572	12.5968
PF3D7_0511500.mrna1_1	PF3D7_0511500.mrna1_1;6907	6907	12.5058	13.6658	7.2011	7.8987	10.4279	7.7694	10.0722	10.7196	10.2299	12.8141	10.4567	10.1528	7.9933	10.7142	8.283	10.3852	11.7109	13.7899	8.8971	12.4195	12.3879	12.4347	12.3048	8.4297	9.4582	10.6482	10.9873	8.7107	12.5973	11.8567	13.8553	12.157	12.2495	10.0299	10.2236	11.2254	8.8405	9.8127	11.9899	13.4138	10.2001	7.9719	10.9564	8.8711	12.2239	8.8245	9.6649	12.3591	5.5005	11.6778	9.6387	11.1583	8.4071	8.6081	8.9286	8.0711	9.1496	14.4551	10.6107	9.7626	8.8973	10.9708	12.4567	10.1707	13.9166	9.1122	9.5523	12.3709	11.8184	9.6923	8.4154	10.1436	14.7062	10.4282	10.181	8.7254	11.6275	10.031	10.4125	13.9699	9.2777	9.4594	13.1771	12.5765
PF3D7_0511500.mrna1_1	PF3D7_0511500.mrna1_1;6908	6908	13.2561	13.7409	6.493	8.047	10.7148	8.7403	10.0815	10.8586	10.5426	12.8999	10.4273	10.9478	7.3119	10.8129	8.2182	10.9137	11.6752	14.0412	9.5801	12.5387	12.5232	12.5276	10.1033	11.0825	9.3633	7.5696	11.5051	8.6935	12.6988	12.2673	13.8608	10.588	12.5156	9.7998	7.6659	11.4282	9.9107	10.054	12.5744	13.6502	9.2475	8.0767	11.3913	8.54	12.6783	8.4789	10.3442	12.8433	6.5877	11.8956	9.6129	11.7044	9.7373	8.9635	10.138	7.7285	9.649	14.7141	10.4586	10.2196	9.5593	10.9532	12.7373	10.0686	14.0101	9.5325	10.4589	12.5613	11.8861	10.086	8.5397	10.4995	15.0323	10.5793	10.355	9.4077	11.9358	10.76	9.8264	14.2472	9.9259	10.2615	13.3608	13.0114
PF3D7_0511500.mrna1_1	PF3D7_0511500.mrna1_1;6909	6909	13.3973	14.3785	6.5021	9.0699	10.7956	8.8006	10.7069	10.7602	10.9626	13.2108	11.1735	10.8786	8.8507	11.142	8.9116	11.8768	11.777	14.1603	10.732	12.8937	12.4192	12.7299	10.5524	11.1775	8.7755	7.7443	12.4028	9.4916	12.8992	12.3201	14.0776	11.3984	12.1784	10.176	7.7586	12.6993	10.0222	10.186	12.685	14.6669	9.5543	6.9254	11.5173	9.1538	12.7507	9.0134	10.296	12.9341	7.9381	12.7942	10.0188	11.7055	11.6981	9.9666	10.142	8.6725	9.7108	15.0807	10.3917	10.5456	9.4817	11.2588	12.9317	11.2495	14.6836	9.2974	10.8046	12.6735	11.994	10.3581	8.47	10.8091	15.0483	10.54	10.2846	9.4471	11.7424	10.8188	11.1782	14.716	9.8473	11.0996	13.375	12.186
PF3D7_0511500.mrna1_1	PF3D7_0511500.mrna1_1;6910	6910	12.4945	12.5105	7.8115	8.5443	9.903	7.8477	9.5713	10.6802	9.9116	12.1242	8.8716	9.6082	7.5702	10.3175	6.1398	10.52	11.31	12.518	11.1989	12.2856	12.5029	11.9411	9.3137	10.1008	8.0431	8.033	12.5721	10.8913	12.4857	12.0997	12.4606	10.6992	12.0766	8.7162	7.4878	12.6405	8.943	8.0105	12.4581	12.2911	9.245	7.7614	9.8235	8.6111	11.5541	8.0141	8.2043	12.5665	11.0216	11.2073	7.5033	10.2849	8.4324	7.7846	7.5386	6.0635	8.6929	13.2264	9.2825	7.8837	7.1494	10.4618	12.115	13.8174	12.9645	12.5523	8.804	12.5147	11.776	9.3039	8.1129	10.1211	14.1398	9.595	8.511	8.5985	11.3237	11.7731	13.6004	13.0754	11.6945	9.6263	13.1887	12.8817
PF3D7_0511500.mrna1_1	PF3D7_0511500.mrna1_1;6911	6911	12.2316	9.0119	7.2748	8.3362	9.9535	7.7793	9.2258	10.0615	9.8538	12.0344	7.8166	9.1359	7.8655	10.3029	7.5564	9.9106	11.4508	13.5462	7.2238	11.8214	12.6805	12.3122	9.3738	8.9155	8.1904	7.712	12.1756	6.6459	12.0107	12.1381	13.4611	9.9321	11.9611	8.2822	7.1118	12.0916	6.8879	8.2107	11.7408	7.8734	9.384	7.0132	9.1794	8.1439	11.7975	8.2426	8.0726	12.1678	6.5747	10.7146	7.4263	9.6413	7.4155	7.6328	8.6888	8.6074	8.7618	13.3012	9.3075	6.0141	6.6816	10.6242	11.6775	9.1447	11.2703	6.7838	7.2912	12.5061	12.072	9.4034	8.1313	9.5476	14.311	9.4608	7.2456	7.4484	11.444	10.9117	9.1272	10.4862	7.0742	6.5878	13.1926	13.2227
PF3D7_0511500.mrna1_1	PF3D7_0511500.mrna1_1;6912	6912	11.4382	7.0734	7.2178	6.7631	9.5465	7.0332	8.3557	9.32	9.0368	11.5031	6.3519	8.0363	6.9917	9.4794	6.5083	8.3668	11.2054	13.3604	6.0121	10.8276	12.1904	12.1543	7.7266	8.2426	6.3809	6.5413	10.3351	5.9686	10.8683	11.6672	13.3954	8.1582	11.3464	5.7779	5.8674	10.0196	5.7629	7.4173	11.3562	6.1912	8.8892	5.4741	8.6853	7.0472	10.8596	7.2794	6.897	11.6969	3.98	9.4866	6.2653	9.0581	6.3553	6.7762	7.6945	5.9201	8.4466	13.1648	9.2174	6.0025	6.6193	10.1717	10.5675	6.4537	10.4232	5.8748	6.6947	11.748	11.3575	8.352	7.1233	9.7876	14.1625	9.0382	6.1449	6.2836	11.2205	10.0521	7.3503	10.6436	6.1183	7.8349	12.6487	12.4166
PF3D7_0511500.mrna1_1	PF3D7_0511500.mrna1_1;6913	6913	10.6472	6.7819	6.0085	6.2542	8.7453	7.285	6.7921	7.9992	7.9513	10.8944	5.4303	9.1594	6.8765	8.8164	6.5589	7.0798	8.8475	11.6218	6.5978	10.1713	11.5486	11.2016	7.1907	7.561	5.7779	6.3402	9.475	6.577	10.5459	11.3725	11.8368	7.3012	10.257	5.8515	6.3441	9.64	6.2443	6.8866	11.6135	6.9091	7.0011	5.243	6.8288	5.4588	8.9892	6.7613	6.3043	11.5938	6.0065	8.21	6.21	7.1655	6.5402	6.4259	6.7751	4.0461	7.6979	12.7383	7.3377	5.5487	6.6816	9.0337	7.8028	6.3937	8.1188	5.9544	5.8068	10.4577	10.4484	7.2953	5.5364	8.2538	13.8162	6.9656	6.4135	6.8194	9.4103	8.0851	6.3484	9.1285	5.6372	4.8948	11.4495	11.7532
PF3D7_0511500.mrna1_1	PF3D7_0511500.mrna1_1;6914	6914	8.1222	5.9418	5.31	5.4538	7.639	4.3806	5.5747	5.6753	3.2585	9.1084	5.7195	5.3395	5.9425	6.7133	3.4502	5.3409	5.2016	9.7015	4.9006	6.7233	10.4974	7.8761	5.2323	5.7511	5.0126	5.464	5.2657	5.3677	7.3235	9.2376	7.509	5.0862	8.216	5.1562	5.7156	4.4463	4.7263	5.6407	9.9346	6.002	6.0989	5.1747	5.0076	5.5373	6.6755	5.4522	5.9649	9.9949	5.437	5.3957	5.7208	5.6834	4.5329	6.4356	8.7401	5.2869	4.9855	10.7441	5.7743	5.1534	6.9726	6.9674	5.4433	5.8192	5.0674	5.3618	4.266	7.7147	7.8815	7.1322	5.2668	5.7916	12.2252	5.8731	4.62	7.4553	7.603	6.4472	5.7107	6.1033	5.4938	4.851	9.1301	8.4686
PF3D7_0511500.mrna1_1	PF3D7_0511500.mrna1_1;6915	6915	6.9988	5.2664	5.8271	5.2261	4.6645	5.1957	5.5996	4.3399	4.8895	6.1677	4.9819	5.1961	5.5392	5.3391	4.7708	5.8595	5.3241	7.6286	5.6505	6.6975	8.0651	4.3255	6.2172	4.8319	5.2418	3.7049	4.6571	5.2219	7.2345	7.3314	5.5027	5.4179	6.3087	4.8909	4.7474	4.6685	3.849	5.9208	5.1198	4.7098	5.3568	5.2687	5.3284	5.5937	6.0811	4.6259	6.065	5.8209	4.8723	5.2012	4.7655	6.0661	6.6272	5.9016	6.3628	4.9495	5.6848	7.6296	6.0314	5.983	6.393	7.1297	5.5868	5.4158	5.3118	5.5308	4.546	6.0079	6.2494	6.0188	3.8953	5.7004	8.5875	5.4702	6.7226	6.484	6.0332	5.6519	6.1741	5.496	5.4542	4.3909	7.6818	6.8564
PF3D7_0511500.mrna1_1	PF3D7_0511500.mrna1_1;6916	6916	6.3875	6.1297	5.7219	5.2858	4.5273	4.8146	5.0246	5.2828	3.7751	6.932	4.9322	5.6871	5.3302	3.3132	5.2645	5.2547	5.8056	6.5881	4.4529	6.7891	6.7271	5.5185	6.5176	5.5616	5.5683	5.155	4.5154	5.2277	6.9395	6.4707	6.0845	5.7829	6.0832	5.3733	6.1825	2.5286	5.4552	6.7118	5.3999	5.5361	5.8868	6.9554	4.1691	5.0959	4.7236	5.1847	6.7211	5.931	4.8263	5.0067	6.1667	3.5874	4.6159	6.1861	5.5916	4.5317	4.2735	8.6618	5.6539	4.5632	6.5497	6.4581	5.6363	5.5683	4.2645	5.8731	5.1272	5.822	6.2602	4.9165	4.5367	5.4426	9.3103	5.2036	6.0081	6.9091	6.6219	4.9759	5.4492	4.8929	4.479	5.1408	6.8369	6.7002
PF3D7_0511500.mrna1_1	PF3D7_0511500.mrna1_1;6917	6917	6.9281	5.4912	4.9458	5.7024	5.9674	5.8304	5.6496	3.8329	4.2203	7.2281	4.2008	4.3023	4.6576	4.8309	5.8227	5.7936	5.4456	6.7625	5.4189	6.1085	6.516	5.6334	4.8364	6.2089	5.6008	4.6029	4.8222	5.5059	6.8282	6.8786	5.1763	5.0721	5.392	5.5261	5.5419	4.8079	5.3537	5.9193	6.2479	4.8151	6.5163	3.5777	4.2847	4.6753	4.4607	5.6247	6.6317	6.5914	4.4712	4.5699	6.293	5.431	3.9477	6.2355	5.9523	5.0635	5.0246	6.4274	5.615	5.4995	6.0611	5.7071	6.1483	5.1305	5.3747	4.9146	4.5491	5.5865	7.3122	5.3923	5.7412	5.4799	6.808	5.0704	6.5803	6.1611	5.6441	5.969	5.7782	6.2329	5.319	4.7339	6.6175	6.9179
PF3D7_0511500.mrna1_1	PF3D7_0511500.mrna1_1;6918	6918	5.6862	4.7777	4.8649	5.7573	5.1256	4.1522	4.7835	4.7442	2.6893	5.7428	4.3923	4.6713	4.6023	4.441	4.2705	5.879	4.2795	6.0932	4.025	6.0168	6.0195	4.557	5.5286	4.9841	4.8505	4.5729	5.8765	4.5466	6.3897	6.0898	5.6232	5.5589	5.4486	5.2422	5.6188	6.5863	4.2203	5.8107	5.8792	4.272	5.9923	4.5601	5.1355	4.3813	5.91	5.6209	5.6988	5.8659	4.9074	5.4796	4.6317	5.7993	3.7677	6.2067	5.4957	5.3719	5.5913	5.1651	5.3089	4.6943	6.2889	5.8202	4.8797	5.2284	4.7296	4.7819	4.9612	5.8615	6.4222	5.6404	4.9695	5.4202	6.4548	4.9317	5.8227	5.6056	5.9966	5.9695	5.8086	6.2075	4.6369	4.0764	5.8674	6.565
PF3D7_0511500.mrna1_1	PF3D7_0511500.mrna1_1;6919	6919	5.8802	4.8753	5.3889	5.4692	5.5311	5.1562	4.9136	4.8186	4.5765	5.8045	4.4303	5.3187	5.8897	4.9768	5.1235	5.5762	5.5747	6.5361	4.8758	5.8627	6.394	5.3851	5.5091	5.3771	5.7195	5.0009	5.8291	5.2357	6.0712	4.701	5.438	4.2668	5.8339	5.2832	5.9681	4.5638	4.8298	4.5564	5.5635	2.4957	5.5248	5.546	5.805	5.2876	4.9759	4.204	5.8329	5.5348	4.3161	5.7206	5.5856	5.2114	6.1918	6.0319	5.596	4.3284	4.7382	6.2885	6.1789	5.2114	5.9326	6.062	5.4343	5.1006	5.1449	4.6029	5.6011	5.6539	6.4882	4.9791	3.852	5.4158	6.334	4.8115	5.527	6.1932	6.5538	5.7758	5.3607	5.3716	5.578	5.0148	6.7319	6.1585
PF3D7_0511500.mrna1_1	PF3D7_0511500.mrna1_1;6920	6920	6.3127	5.3642	5.8237	5.2044	4.2563	4.2071	4.5441	5.4751	4.2063	6.0955	5.5771	4.9312	4.9126	2.844	4.6375	5.3757	4.135	5.9937	4.497	6.1623	5.4761	5.0717	5.6885	5.846	5.561	4.0678	4.0365	5.3448	6.472	6.2926	5.3705	5.2449	6.5839	4.6194	3.6299	5.3487	5.3579	5.4591	6.4575	5.2491	5.6014	4.8263	4.9293	6.2787	5.942	4.8283	5.9505	5.3695	4.6323	4.7409	5.1164	4.9184	4.8217	6.1969	5.2098	4.6305	4.963	6.6724	5.5996	5.5895	6.229	5.605	5.6602	4.3384	5.5726	5.5132	4.7115	5.9057	6.7456	4.4107	4.8634	5.6556	6.4632	6.1759	5.7821	6.0135	6.3264	5.6395	6.3945	6.2797	4.9644	4.3031	6.7557	6.5931
PF3D7_0511500.mrna1_1	PF3D7_0511500.mrna1_1;6921	6921	6.049	5.5392	5.7769	5.1064	5.6232	5.3187	5.2713	5.1969	4.263	5.9912	4.854	4.6485	5.0777	4.3944	5.4236	5.8856	4.6814	4.842	5.114	6.1359	5.2215	6.3658	5.2475	4.3799	4.7517	3.6803	5.0027	4.645	6.1204	6.7388	4.9255	5.0976	5.3533	6.2731	6.2378	4.1027	4.4509	5.3052	5.6636	4.2196	5.4715	4.853	4.7991	5.8773	5.1069	5.3978	5.9018	5.6685	5.0985	5.9115	5.4848	4.9676	4.1514	6.2519	5.5195	4.9754	5.195	5.7266	5.8741	5.106	7.0526	5.1148	5.3551	6.9349	5.9277	5.2087	4.5192	7.038	6.5413	5.8135	5.8158	4.5122	6.3983	3.8227	5.7692	5.5901	6.4456	4.915	5.6302	4.8032	5.3872	2.9653	6.6873	5.7469
PF3D7_0511500.mrna1_1	PF3D7_0511500.mrna1_1;6922	6922	7.6178	5.6633	5.8743	4.568	4.3226	4.7038	4.9764	3.9864	1.7991	7.179	5.2917	4.6724	5.4179	3.4046	5.7178	4.9828	5.2987	4.717	5.4973	4.5934	5.9329	4.1383	5.5198	5.4571	4.6548	2.5435	5.6932	5.7592	5.1326	4.756	5.9651	4.6035	4.8684	5.8701	5.4954	5.7519	4.5014	4.7506	4.9359	4.4634	4.1827	5.85	5.437	6.4254	5.348	2.0144	5.691	6.3778	4.8314	5.6508	4.7104	5.5506	5.6135	6.9457	5.0841	4.8738	5.5217	5.4263	5.5217	6.0544	5.8709	5.4828	5.1973	4.8958	4.1554	4.9203	5.1787	6.0437	6.4793	4.8104	4.8802	4.9759	5.7679	5.0883	5.3684	5.3205	6.6411	4.8012	5.1301	4.7819	5.2589	4.7361	6.3639	6.2908
PF3D7_0511500.mrna1_1	PF3D7_0511500.mrna1_1;6923	6923	6.0161	5.8265	5.7309	5.9352	4.7918	3.5765	5.3063	4.3125	3.6194	5.8245	5.4195	4.4296	5.8387	4.3038	4.033	5.921	5.7063	6.0106	4.332	5.7431	5.9752	6.0663	5.9844	4.1859	9.4627	4.211	5.1787	5.3501	5.9018	6.1546	6.1743	4.9923	5.2384	5.8885	5.0858	3.7093	4.888	5.2133	5.4141	4.1522	4.0695	5.4634	5.2254	5.9789	5.1894	5.3872	6.3894	6.65	4.6218	5.7682	5.4973	5.2795	2.5993	5.478	4.14	4.0781	4.3799	5.2987	5.3947	5.6091	6.3597	6.2436	4.6954	5.4588	5.6876	4.8319	3.9383	5.8176	6.5005	5.905	4.6381	5.887	5.435	5.8359	6.1793	6.5474	6.1031	5.0501	5.2369	5.6194	4.7186	5.223	6.1447	5.9352
PF3D7_0511500.mrna1_1	PF3D7_0511500.mrna1_1;6924	6924	5.8379	5.2304	5.2373	5.4722	4.2257	3.9727	4.645	5.1412	5.2865	4.935	5.5106	5.7869	5.7021	2.2839	3.3505	5.1595	4.7908	3.8063	5.2483	6.4383	5.896	3.4195	4.7876	5.3663	4.7393	4.7698	5.2376	6.4973	5.5345	5.9656	5.2581	4.7522	5.4774	4.7306	5.2296	5.2917	4.554	5.233	5.2087	2.926	4.5711	5.1309	4.7474	6.5378	3.9345	4.3082	6.0139	6.9296	4.86	5.8795	5.2184	5.8066	4.4356	5.995	5.3409	5.5699	4.9011	5.9088	5.7396	7.3142	5.9605	5.99	7.0274	5.0514	4.4515	5.8349	5.1751	4.8202	7.0747	6.0409	4.5441	7.2793	5.4286	5.3262	6.4444	4.8904	6.6565	5.5951	6.2698	5.0626	4.4303	4.9982	7.1322	8.0218
PF3D7_0511500.mrna1_1	PF3D7_0511500.mrna1_1;6925	6925	6.0097	5.85	5.8153	5.6369	5.5702	5.5622	4.7192	5.667	4.4489	6.09	5.1477	5.9646	5.0206	3.5619	5.2502	5.0108	5.6707	4.1489	4.0721	5.6267	5.7334	3.7203	5.0917	6.0286	5.1675	4.2126	5.151	5.7703	5.9998	6.3129	5.4883	4.431	5.4944	5.1898	5.4738	4.0435	3.669	4.8293	4.8841	2.696	4.157	4.847	4.3688	7.4669	4.5686	4.5478	5.6639	7.2263	4.0548	4.6082	4.7602	4.6702	4.5515	7.2603	4.6809	2.4983	4.8714	6.097	6.29	7.9196	4.9293	5.5204	4.9823	4.6398	5.0622	5.0378	5.0798	6.9651	6.3942	4.1643	5.5689	4.9759	5.5656	5.9312	6.8991	5.4712	6.5312	5.1102	5.8758	5.3172	5.7856	5.2449	7.6226	7.066
PF3D7_0511500.mrna1_1	PF3D7_0511500.mrna1_1;6926	6926	6.0426	5.5555	5.6809	4.1465	3.8846	5.2141	4.1819	4.4383	2.8237	5.998	5.2983	5.3201	5.5859	4.1755	3.9864	4.7301	5.1739	3.257	5.8721	6.1194	6.192	5.1631	5.0139	5.1906	5.6554	4.0959	5.3208	6.6726	4.9796	6.3649	5.6767	5.8186	4.9364	6.1491	5.7342	4.8904	5.6212	4.4107	5.9621	3.6803	4.7219	4.3889	5.1957	8.8545	4.2479	3.8156	6.2906	5.4141	4.5273	6.0635	5.8659	5.4229	3.6346	6.5094	5.374	4.4469	5.2346	5.5972	6.0674	9.1104	6.105	6.5289	5.431	5.0094	4.6182	5.4053	5.3331	8.5818	7.0952	4.8222	5.2441	5.2998	6.1301	6.4383	7.3118	6.2032	6.4538	5.7708	5.0157	5.6141	5.4158	5.2346	9.3915	7.2632
PF3D7_0511500.mrna1_1	PF3D7_0511500.mrna1_1;6927	6927	5.8271	4.8485	5.3122	5.8293	3.6264	5.3092	4.4033	3.8992	4.1538	5.7417	5.2008	5.5506	4.9796	4.7934	4.7306	5.5653	5.596	3.4828	6.4046	5.6355	6.9261	5.1775	4.3363	4.3009	5.0925	4.4026	4.9832	6.804	6.0308	5.9605	5.8851	4.4535	5.4663	5.9715	5.3906	2.585	3.6053	5.3092	5.7442	5.1223	3.5777	5.1691	5.7046	8.3685	4.5141	4.9193	6.0235	4.8773	5.5865	4.1326	5.3726	5.3544	4.0081	6.6964	4.6323	4.4456	4.6159	4.5662	5.3865	8.4316	4.8283	6.2718	4.0496	5.4256	4.2048	8.0122	4.8048	8.8814	7.5423	5.3882	4.6058	5.516	5.2728	5.0798	6.4366	5.4453	6.416	5.1611	5.9362	5.7301	4.7655	5.4857	9.419	7.5286
PF3D7_0511500.mrna1_1	PF3D7_0511500.mrna1_1;6928	6928	6.6943	5.4195	5.2369	5.4542	5.1453	4.6611	3.903	5.3501	5.3923	4.7366	4.6328	4.682	3.5273	3.1391	3.5173	5.3262	5.106	4.1969	4.479	7.5375	6.3357	5.1309	4.7698	3.5534	5.2411	1.4542	3.4906	5.5527	6.5351	6.1961	5.6112	3.9846	5.4558	4.4053	4.1787	4.7991	4.3868	6.027	4.8176	3.5558	4.8904	4.4555	5.6744	8.5884	4.033	5.2608	6.9376	6.0531	4.9026	5.2608	5.5151	4.4182	3.1859	8.9374	5.1554	4.5429	4.6421	5.7538	5.2884	8.2342	5.822	5.8296	5.2521	4.3341	6.1845	4.7071	5.2876	9.4194	7.6423	5.1914	4.7986	5.8048	5.7613	5.0444	6.882	5.9115	6.7405	5.2943	6.2776	5.0997	5.067	5.5478	9.4759	5.4874
PF3D7_0511500.mrna1_1	PF3D7_0511500.mrna1_1;6929	6929	6.1487	3.9505	5.5198	5.9146	4.204	5.6352	4.6229	4.5373	2.5753	5.8492	6.0426	4.1898	4.856	2.8074	4.6826	4.8253	4.9054	4.1218	6.5752	5.4718	5.278	4.62	3.7038	5.3226	3.8817	2.3477	2.9635	7.5785	5.7063	5.6971	5.6608	1.2449	4.7252	5.114	3.847	0.585	3.4476	5.5037	4.8909	3.4568	4.1318	5.1882	4.9923	7.8537	4.7087	4.6966	5.8179	3.6837	3.7452	4.3702	4.6542	4.8714	4.135	5.4433	4.9001	4.9832	5.4624	5.5503	5.7107	7.9003	4.9923	6.3523	5.3702	5.1898	5.8826	5.2566	5.5494	8.9735	7.327	4.0849	4.2758	4.9864	5.4472	4.757	7.0324	7.1887	6.2365	5.3806	6.3189	5.6129	5.1957	3.7876	9.1003	7.3111
PF3D7_0511500.mrna1_1	PF3D7_0511500.mrna1_1;6930	6930	5.3023	5.4033	5.1583	5.5311	5.1102	7.1085	4.3813	4.9411	4.6707	6.1961	5.3892	3.8836	5.4992	2.384	3.7015	5.3071	5.0635	3.6713	5.9662	4.3778	6.1771	3.9326	4.7666	4.4828	5.281	4.5945	4.9274	5.3519	5.3607	5.8824	6.1645	1.7949	4.8704	5.6837	3.9439	5.1946	5.0862	5.0828	4.9001	2.6915	2.0036	4.7236	4.6305	5.9995	4.985	4.8948	5.9411	5.3009	3.5558	3.1859	4.8836	5.7506	5.6126	7.0415	4.8278	6.0561	4.2403	4.7522	5.8278	8.7186	5.2475	5.5354	6.0951	5.8485	7.1024	6.1928	4.7803	6.266	7.1381	4.5267	5.1106	4.888	4.1383	4.4189	6.8879	5.3255	6.2261	6.1955	5.6868	7.6157	5.2304	5.5046	5.8001	8.5511
PF3D7_0511500.mrna1_1	PF3D7_0511500.mrna1_1;6931	6931	7.2755	5.3505	6.0014	5.7957	3.9955	3.9598	7.1666	5.8176	6.1245	6.5311	4.3903	5.9158	5.2854	4.6159	5.2196	6.794	6.2192	7.3134	6	6.6197	8.0197	4.9179	6.4373	5.8283	5.6531	5.6809	6.2985	5.9229	6.708	8.4224	5.9338	6.4211	5.2149	6.2852	3.1922	5.0201	5.1926	5.8726	5.8304	4.8192	5.2724	4.0233	6.1066	7.8066	6.9765	3.5705	6.6692	8.8123	4.263	8.7168	6.5862	5.9474	6.7876	7.4162	4.7897	5.3201	5.6924	5.9715	6.1079	10.1675	5.8402	9.9401	7.3915	5.0418	9.3642	7.4184	5.3995	4.9588	7.0897	5.8686	6.3473	5.8895	5.6038	6.7986	8.8466	6.6336	9.0157	6.8371	6.5435	9.9121	7.2433	5.3183	5.8622	8.7438
PF3D7_0511500.mrna1_1	PF3D7_0511500.mrna1_1;6932	6932	7.9473	5.8331	7.0741	6.1081	6.5348	6.9617000000000004	7.989	6.8652	6.0708	7.1661	6.5406	7.4335	6.2254	5.7929	7.8436	8.5725	6.7986	6.9976	6.6097	6.9713	10.937	5.6682	6.9521	6.7952	6.0177	6.4026	6.1831	5.7653	7.7136	10.0835	7.5322	6.3961	7.3283	6.5495	5.2261	4.8017	6.3136	6.8005	5.1771	4.904	5.6554	5.3085	6.8997	6.9718	7.1729	6.824	7.0786	5.9784	4.441	5.8807	7.4638	7.0846	7.4484	7.6772	6.9889	6.5721	5.6296	6.1443	6.6029	10.7367	6.7053	10.6868	6.7609	6.6248	10.0703	7.4616	5.0179	6.0444	7.4939	6.9907	6.735	6.47	7.8001	6.9938	9.2139	7.1179	10.7746	6.2587	7.3628	10.6266	8.0883	3.3909	6.8739	6.9261
PF3D7_0511500.mrna1_1	PF3D7_0511500.mrna1_1;6933	6933	6.4712	5.431	6.0611	6.2591	5.861	5.3882	5.9793	5.6565	4.0135	6.1008	5.6253	5.7164	5.6328	3.5223	4.6047	6.3096	5.6924	4.7442	5.4548	6.3861	6.5228	5.791	5.9364	6.1191	4.9547	4.1538	4.8817	5.5286	6.8035	6.8684	7.1332	3.7918	6.5662	5.4306	4.6859	5.2192	4.9639	5.9619	6.0942	5.3219	4.332	5.054	5.5521	5.025	6.1367	5.7866	5.7112	5.6177	5.3823	5.7766	5.2559	5.5469	5.7821	7.6665	7.4114	6.0646	3.4828	5.7377	5.946	6.4983	5.8151	7.1775	5.1635	4.6485	7.2972	5.2679	5.3916	5.1554	8.8572	7.4371	5.568	4.4757	6.4028	4.3716	5.8704	5.7509	7.7268	6.2871	7.0985	7.1657	5.3096	4.6932	5.367	8.7213
PF3D7_0511500.mrna1_1	PF3D7_0511500.mrna1_1;6934	6934	7.767	6.2828	7.2449	6.6084	6.7105	7.3933	7.5054	6.2532	6.6368	6.9895	5.6427	6.0389	5.8733	6.8941	6.6619	8.4876	6.1114	6.2445	5.4568	8.5345	10.1366	6.2564	6.019	5.0858	6.0139	5.1803	5.675	5.7167	7.9044	8.3968	6.5881	6.3863	4.9805	6.4957	6.1471	6.06	5.2525	5.7487	5.6809	4.9937	5.5223	4.7334	5.6744	5.6462	7.7273	5.9453	5.9246	5.8921	5.8515	7.1548	6.6174	6.2817	6.2069	7.9232	6.3637	6.5651	7.0705	7.8432	6.1815	5.4777	9.6582	6.3698	6.377	5.8659	6.8138	6.2811	6.0518	6.1749	8.9922	6.1459	6.6479	7.5667	8.8066	6.0925	6.4466	9.4138	6.5495	6.3806	6.9756	6.9925	5.9388	5.4259	5.9711	9.4636
PF3D7_0511500.mrna1_1	PF3D7_0511500.mrna1_1;6935	6935	9.1351	6.7865	6.8421	6.6234	7.0542	7.5473	8.7659	5.4963	6.1693	9.146	7.2352	6.6273	6.2329	7.3015	6.6104	9.2868	6.825	6.3834	6.8048	7.5276	9.2749	7.2314	6.5256	4.4951	6.7825	6.1223	6.561	5.8763	8.1221	8.72	7.9756	6.7718	5.3723	7.12	5.558	5.5053	6.6904	7.7823	6.0398	5.88	6.832	5.1835	7.3707	5.1787	8.8601	7.432	6.9777	5.8268	5.826	8.0176	7.4237	7.8997	6.7688	6.4886	6.4795	5.1926	6.1346	6.7498	6.5613	6.5279	6.6201	7.2176	7.7696	6.7195	8.1441	6.5567	5.0259	5.5373	6.8955	8.0261	5.7336	7.3015	8.7685	6.5033	6.4346	6.6692	8.2684	6.8895	7.0853	8.581	6.3964	7.0869	6.591	7.3307
PF3D7_0511500.mrna1_1	PF3D7_0511500.mrna1_1;6977	6977	6.3457	7.7628	5.8362	5.0997	3.9891	5.5777	4.9122	3.4828	1.856	6.2789	5.5192	5.0378	4.0444	0	5.1799	4.6628	5.2983	5.3226	4.3625	5.4575	5.2288	5.1256	4.1077	5.0299	5.4783	4.0374	9.9709	4.6358	5.057	5.328	5.3677	4.2479	5.4816	4.8909	4.8856	9.3486	4.7087	5.5005	5.9878	6.52	5.0014	5.5711	4.7981	4.4809	5.1707	4.7104	6.0966	5.6996	4.408	5.0117	5.1591	5.1428	4.8364	5.4963	5.3785	5.6197	4.9777	4.9658	6.193	4.9001	3.7581	6.9041	8.6985	5.4005	3.8237	5.8634	5.1819	5.735	5.3491	5.3096	4.8217	4.9174	4.8777	5.9406	4.8349	5.2165	6.8406	5.5401	5.7895	3.6576	5.0993	5.4998	5.8128	5.1961
PF3D7_0511500.mrna1_1	PF3D7_0511500.mrna1_1;6978	6978	6.0598	6.0361	5.9203	5.3498	3.757	3.1177	5.7287	4.9814	3.591	5.859	4.9255	4.0383	5.1823	0.3219	5.5392	5.6954	6.0179	4.7268	3.9662	5.2475	5.6135	4.986	4.4053	5.1056	5.6067	5.3512	10.2734	4.9198	6.0723	6.7076	5.3023	4.926	4.9001	5.0383	5.8639	9.9286	4.5286	5.8904	5.4236	4.7175	5.0058	4.2593	5.1305	4.1803	4.975	6.0281	6.7688	5.6132	4.5951	4.235	4.295	5.0103	3.9773	5.7293	5.5783	4.5753	4.5999	5.7858	5.3971	4.6328	5.9336	5.8972	5.4864	4.9745	4.3413	4.7093	4.5254	4.2087	5.9784	5.0768	5.7653	5.5942	5.5239	4.3298	5.6447	5.3216	6.9548	6.0016	5.2983	5.4216	5.2388	4.266	5.3092	5.9729
PF3D7_0511500.mrna1_1	PF3D7_0511500.mrna1_1;6979	6979	6.1079	4.706	4.5211	5.478	3.8963	4.4128	5.7727	4.3341	4.6685	7.3591	6.3776	7.1462	5.503	2.4489	4.2787	6.1607	4.6707	4.4429	4.4764	5.1855	9.3771	4.9107	4.856	5.0361	6.4535	3.8924	6.9427	4.7409	4.7576	8.3245	5.2683	4.3951	4.1018	6.073	4.5466	6.2795	5.2615	5.8929	5.3792	3.1227	5.1871	5.5919	4.4555	4.4463	4.6798	5.7444	5.5524	3.5447	3.2296	4.2063	4.5686	5.8654	2.6508	6.4043	4.8895	4.2898	6.3868	5.8567	5.3165	4.6299	5.2928	6.0624	4.8787	6.5893	3.6241	4.9458	4.5552	4.2095	5.6792	4.9864	4.2979	5.6276	4.6966	5.4542	4.8253	5.1703	6.3415	4.7623	6.7556	5.4111	4.926	4.337	5.0396	5.7463
PF3D7_0511500.mrna1_1	PF3D7_0511500.mrna1_1;6980	6980	6.1691	4.9579	5.645	4.8222	4.4757	4.0461	4.9255	4.4712	3.3132	4.8851	5.9975	3.857	5.4039	2.4276	5.2638	5.4643	5.0378	4.2265	3.7015	5.4954	5.4453	4.4343	4.856	5.0072	4.9453	3.9764	4.437	4.4356	5.1006	5.1723	4.9212	3.9001	5.6103	5.3505	5.4246	4.2196	4.4835	5.2323	5.142	5.204	4.5515	4.0548	4.9241	5.5904	3.6826	3.5886	4.7655	4.3667	5.0215	5.1387	5.8989	4.6656	3.3882	5.9748	4.2817	4.2288	4.5832	5.1898	5.9752	5.3423	6.1079	5.9828	4.9869	5.3005	4.1715	3.6993	4.6769	4.7597	6.21	4.9727	5.5373	4.225	3.5644	5.1731	5.1667	5.6317	6.7234	4.4087	5.615	4.8037	4.7965	4	5.1305	6.0219
PF3D7_0511500.mrna1_1	PF3D7_0511500.mrna1_1;6981	6981	6.5089	5.963	4.6938	4.4976	4.9732	4.4828	4.5198	4.2578	3.6656	4.4469	5.8306	4.101	5.6685	2.84	4.144	5.6352	5.6387	4.4496	6.1999	5.337	6.4216	5.0157	4.8079	5.2071	4.4289	3.856	4.3597	5.243	5.5429	6.2789	6.0687	1.9449	4.7274	4.8909	4.7576	3.7918	4.6118	4.9882	4.995	5.3295	5.4712	5.1695	5.0264	6.4388	5.0575	3.9809	4.925	5.1457	4.1859	3.254	4.9269	5.2172	4.1611	5.3889	5.0622	3.926	4.1579	4.8309	5.596	4.2449	4.9453	5.839	5.5771	5.6685	4.7803	5.5521	5.2638	5.4893	5.8243	5.5561	4.3971	5.3933	5.0959	4.9873	4.0374	5.5598	5.8721	4.0764	5.375	5.2122	5.128	4.9026	6.2089	5.7869
PF3D7_0511500.mrna1_1	PF3D7_0511500.mrna1_1;6982	6982	6.0772	5.5094	4.4796	6.1669	4.9241	5.0841	4.4436	4.7126	4.4886	5.7085	4.729	4.6005	5.1934	3.2126	5.0396	5.5258	5.2487	4.8074	5.0431	4.3448	6.7592	4.6135	5.7653	5.5635	4.7164	4.8545	3.5801	4.9481	5.3674	4.9303	5.9119	5.2521	5.3423	4.8063	3.5862	4.2615	3.8629	5.5984	5.7803	3.0391	4.641	3.903	5.0361	3.5765	5.7274	5.6232	5.9229	5.1202	3.4155	4.6571	5.223	4.8063	3.7247	5.319	4.8415	4.8369	5.0018	5.4236	5.5084	4.9787	5.5555	5.6378	4.5844	5.0781	5.133	5.1493	5.0117	5.9397	4.905	4.9345	4.5304	5.3259	5.0005	4.9928	4.3384	5.6656	6.583	5.3726	4.915	4.854	4.6129	4.6966	5.0175	5.9715
PF3D7_0511500.mrna1_1	PF3D7_0511500.mrna1_1;6983	6983	6.0204	5.6834	5.8861	4.5059	4.5373	6.0312	5.6645	4.1473	3.251	5.4604	5.3621	4.275	4.8146	3.0738	4.6165	5.3885	5.0466	2.5509	5.4336	6.0213	5.5264	5.4561	4.8525	4.8369	4.0875	3.9136	4.4899	5.4624	6.3983	5.8802	5.4131	5.4919	5.6223	4.6088	4.8753	4.5379	4.7241	5.9692	5.8694	5.9761	4.9937	4.5686	5.6982	5.7018	4.5398	4.3248	5.3031	5.5595	4.8555	6.0633	4.2063	5.6971	5.0103	6.0181	5.6191	3.3505	4.8822	5.073	5.5289	4.0009	4.9509	5.7737	4.431	5.4832	5.2211	5.3747	4.7442	5.3999	5.4828	4.9439	6.0587	5.135	6.0577	5.8452	4.3896	6.3516	6.6883	5.4172	5.2858	4.1001	4.5292	3.3434	4.6679	6.8487
PF3D7_0511500.mrna1_1	PF3D7_0511500.mrna1_1;6984	6984	5.4118	5.2861	5.5298	4.9491	3.8895	4.934	5.5217	3.3462	2.1144	5.6415	5.7498	5.233	5.7325	3.1243	4.3861	5.0067	5.0431	3.7655	5.1922	6.1162	5.7639	5.1235	5.0144	5.2791	5.5978	5.8814	3.843	5.319	6.007	5.0955	6.0112	5.0768	5.4226	6.1863	5.8848	4.844	5.6533	5.7973	5.0023	5.0193	4.4906	4.6938	3.645	5.1671	4.99	3.8258	5.9561	5.3806	4.3526	3.7312	5.269	5.2277	3.1326	5.9069	4.7698	4.3854	4.7186	5.7495	5.4436	5.4162	5.2456	5.5656	5.2273	4.8445	4.8227	5.4604	5.5289	4.327	7.2615	4.6294	3.7312	5.1643	6.1677	5.6556	5.3995	6.1216	5.7431	5.4202	5.841	5.7787	5.5239	3.2839	5.9444	6.7369
PF3D7_0511500.mrna1_1	PF3D7_0511500.mrna1_1;6985	6985	5.6938	5.7926	5.7247	5.4643	4.6011	5.384	4.742	4.957	3.6971	5.9704	4.189	4.1309	5.5201	5.2277	5.6946	5.367	4.2487	5.3667	3.796	4.8293	6.1916	5.0215	4.8435	4.9869	4.649	4.0993	3.5286	5.0466	6.2296	5.7493	4.9588	4.8777	4.5217	5.114	5.5777	3.9882	4.706	5.3085	5.7315	4.4594	4.6949	5.3114	4.0704	4.9001	5.7957	4.7004	3.9011	5.2261	5.2055	4.3882	4.765	5.0365	3.9477	5.4286	4.7501	3.5336	4.04	3.7027	5.2735	4.4666	5.2498	6.1121	4.7677	5.0514	5.3823	4.5248	4.5435	6.1681	5.9397	5.2619	5.0157	5.2608	5.0947	6.1085	6.0715	5.8741	5.9791	5.0764	5.2854	5.2839	4.2578	2.373	5.4928	6.6963
PF3D7_0511500.mrna1_1	PF3D7_0511500.mrna1_1;6986	6986	5.8217	5.6803	5.1763	5.1489	3.9449	4.2832	5.288	3.7115	4.2728	5.6516	4.969	4.9713	5.5883	5.4276	4.627	5.373	5.5014	3.4957	4.9882	6.2952	6.3731	4.3903	5.4545	5.1775	5.5726	4.6559	5.4673	5.3201	6.2106	6.151	5.2296	5.135	5.6803	5.087	4.511	4.0678	5.6741	5.2052	5.1914	5.5844	5.4496	4.3639	5.1946	4.2464	5.3067	4.5795	5.101	5.4443	5.4565	4.7782	4.9303	5.6505	4.6035	6.0139	4.7371	4.437	5.0832	5.0575	5.3597	4.0045	5.8743	6.3896	4.61	4.4296	5.1135	4.5729	5.1177	5.5087	6.6917	5.3558	5.2772	4.9732	5.6859	5.2876	5.738	6.2165	6.2743	5.0193	5.5692	5.438	4.9193	4.5759	5.3395	6.7207
PF3D7_0511500.mrna1_1	PF3D7_0511500.mrna1_1;6987	6987	6.42	5.6401	5.2876	5.8359	4.6334	5.5065	5.1301	5.2277	5.1457	5.6574	5.2813	3.0807	5.6035	4.0592	5.5354	4.8723	5.5166	3.8972	5.9921	5.4861	6.8245	6.3523	4.7634	5.4522	5.0618	4.0747	4.9255	5.3778	6.4026	5.9891	5.9683	3.3377	5.8281	4.269	5.3327	4.9565	4.4343	5.6038	5.7993	5.1969	4.8058	5.8347	5.3576	5.6778	5.2906	4.0942	5.2277	5.1027	4.2854	4.8753	5.6932	4.0126	3.99	5.6682	4.6786	4.6662	4.3597	5.3459	5.7129	5.2798	5.9418	5.8329	3.9336	6.1014	6.0783	5.4757	5.5874	6.3853	6.9135	5.6513	5.78	5.5207	5.2649	5.0014	5.3968	6.6199	6.3295	5.0409	5.6865	4.9782	4.3576	4.2638	6.047	6.9312
PF3D7_0511500.mrna1_1	PF3D7_0511500.mrna1_1;6988	6988	9.9929	5.195	5.9229	6.0292	4.9083	6.6392	4.8639	5.0356	4.3219	9.1872	5.4336	5.2238	5.1198	4.0514	4.6753	4.9198	4.5795	4.9265	5.1787	6.3563	5.3992000000000004	5.6767	5.8017	5.1318	5.4489	3.4114	2.5656	4.9805	5.7623	5.4957	5.0959	5.8552	6.0919	5.4313	4.4101	2.7866	4.4957	5.517	4.4627	2.6826	3.9764	4.6971	4.9136	5.2118	7.9739	4.0453	5.1655	5.8382	4.4886	5.2145	3.8758	5.478	4.0832	5.5323	4.546	4.3052	4.0496	5.7425	5.0496	4.6194	6.6449	6.3579	5.4581	4.9392	4.6724	5.9809	3.842	6.0581	7.0592	5.1123	5.2987	5.5326	6.0018	5.9516	5.5656	5.6311	6.2001	5.3702	5.6679	5.0798	4.1177	4.9274	5.842	7.1693
PF3D7_0511500.mrna1_1	PF3D7_0511500.mrna1_1;6989	6989	5.4416	5.7423	5.4989	4.9955	5.1942	5.1635	5.2168	4.7366	3.8669	5.9411	5.2772	5.3284	4.8263	4.1819	4.5789	5.6814	5.1313	4.1243	4.4647	6.598	7.2574	5.588	6.2606	6.3356	5.5226	4.2593	3.9231	3.645	7.0537	5.7189	4.7835	6.3514	5.9505	4.7312	3.8094	5.9023	5.4825	6.455	4.8374	5.7795	4.5173	4.1489	4.2638	3.8319	5.2839	4.5993	5.3085	6.3963	4.8104	4.5607	5.4845	5.3971	4.3248	6.5683	5.3078	5.0496	5.2292	5.701	5.5786	5.7206	5.6548	4.9551	5.5129	4.8787	4.852	5.0356	3.9991	5.1048	6.5703	5.1767	4.1546	5.8035	5.6058	5.0072	5.5021	4.8465	6.2236	4.406	6.2271	5.1289	5.6918	4.8605	5.8733	6.713
PF3D7_0511500.mrna1_1	PF3D7_0511500.mrna1_1;6990	6990	5.7936	5.2028	5.8022	5.4326	5.6032	4.9718	4.0233	4.4141	4.5304	5.8748	5.3565	2.4515	5.384	2.943	5.3005	4.8836	4.5807	5.5046	5.1906	5.4676	5.3816	5.1404	5.5577	5.2079	5.087	4.4621	4.0849	6.015	5.8004	5.511	5.5954	4.314	4.8043	5.7271	5.1667	4.6346	5.3309	5.7474	5.3459	3.0426	4.3944	4.2994	3.7137	5.5336	3.9782	4.6781	4.3205	4.4653	4.7565	3.9828	5.9825	5.0596	3.4764	5.3374	5.6323	3.7203	5.7721	5.4097	5.6165	4.7808	4.6871	5.3593	5.5774	5.5487	5.5198	5.9162	3.9873	5.4796	6.4524	5.0352	4.61	5.2735	4.641	5.8763	5.1014	5.9067	6.3878	4.8585	6.0161	6.0993	5.1965	4.0687	5.9088	7.7102
PF3D7_0511500.mrna1_1	PF3D7_0511500.mrna1_1;6991	6991	5.6591	4.7131	5.4627	5.5689	4.1227	4.888	5.5829	4.673	2.1375	5.114	5.6294	5.0938	5.8846	4.5783	5.1064	5.7241	5.7856	5.1432	5.1558	6.134	6.4853	5.7745	5.0609	5.7385	5.2536	4.3674	3.4529	5.0972	6.4106	6.1516	6.0479	5.0917	5.2487	4.5078	4.2638	4.847	5.1481	6.1755	4.2839	4.785	4.4634	5.5457	5.726	4.934	5.1081	5.047	6.4094	7.3926	5.2954	4.3854	5.9177	5.4565	2.8156	6.253	4.5735	5.0099	5.4323	5.2487	5.8676	5.6935	6.0415	5.7829	5.5173	5.1599	5.9291	5.7347	4.7409	5.1052	6.4891	4.7181	5.3899	5.6528	5.6628	5.1156	5.591	6.1221	6.7174	5.7766	6.1041	5.8858	5.2118	4.784	5.6433	6.7285
PF3D7_0511500.mrna1_1	PF3D7_0511500.mrna1_1;6992	6992	6.1309	5.8086	5.0626	5.3868	5.853	5.2001	5.1655	3.9819	4.5404	6.1723	4.6571	5.4744	5.3416	3.8063	4.9416	5.3844	5.9229	4.7565	5.1114	6.3486	6.3501	5.3695	5.8943	5.1811	5.9791	4.4243	4.5236	5.963	7.0905	6.08	6.4107	3.861	5.6005	5.3323	3.8758	4.0339	5.1322	5.7098	5.5336	4.8851	4.7581	5.1156	5.0347	4.0496	4.7897	3.8836	5.7247	5.8283	4.4229	2.8856	5.8395	5.7541	4.6118	5.4296	4.5783	4.1811	4.8644	5.878	5.7845	5.1855	5.7926	6.0802	5.9975	5.0544	5.0704	4.5348	4.6398	5.2731	6.323	5.4893	5.7698	5.4423	6.0533	4.645	5.8301	6.23	6.4791	6.5604	6.6518	5.2828	3.5632	5.4239	6.3858	6.797
PF3D7_0511500.mrna1_1	PF3D7_0511500.mrna1_1;6993	6993	6.1587	5.3579	5.845	5.7241	5.2836	4.7576	4.6943	2.969	3.6017	5.7225	5.0032	5.2702	6.2595	3.441	5.2634	4.7549	4.9491	5.6966	5.2284	6.433	5.8785	5.8676	5.2513	6.0807	4.9317	3.2418	5.155	4.813	6.8245	5.946	5.7498	4.4316	5.9595	5.0067	5.6129	2.6485	3.9561	5.7589	6.4106	4.8125	4.8654	3.669	4.8625	5.383	5.6502	5.2612	6.021	8.0647	5.7101	5.0832	5.1424	5.1687	3.6311	6.1389	4.5987	4.9083	5.1623	5.7517	5.5699	5.1707	9.7062	5.6837	5.3764	5.0811	3.3147	4.9435	4.7506	5.1859	6.5575	5.2437	4.2357	4.8904	5.8027	4.8629	5.3858	5.5531	5.9798	4.4944	6.3654	5.2873	4.306	5.9193	5.79	7.2439
PF3D7_0511500.mrna1_1	PF3D7_0511500.mrna1_1;6994	6994	5.855	6.2248	5.5789	6.5339	5.1148	5.0448	5.2184	4.9959	3.942	6.9358	5.9894	4.9741	5.6232	5.2627	5.8567	5.5129	5.9713	2.2449	3.9782	7.006	6.3027	5.5883	5.6441	4.7296	7.435	5.1027	5.3494	5.5068	6.9842	6.3523	5.7973	3.2048	5.5163	7.9657	5.3284	3.4854	5.4893	5.6008	4.4403	3.6803	4.4535	4.0875	3.6622	4.9612	4.0652	4.5999	5.8255	5.6599	5.1823	4.6702	5.3309	5.1022	4.8374	5.8696	5.9186	5.2683	5.7153	4.9537	5.988	5.7347	5.887	6.3021	5.4202	5.8637	3.7247	6.8241	5.1655	4.6927	6.3837	5.2098	5.0989	5.5589	6.0779	6.407	5.947	5.7463	7.1338	5.4476	6.2108	3.9079	6.4843	5.3161	6.1158	8.6154
PF3D7_0511500.mrna1_1	PF3D7_0511500.mrna1_1;6995	6995	5.4141	5.9411	5.8777	5.9248	3.7687	5.5385	5.1787	4.254	5.2581	6.0727	4.855	3.8639	5.2776	3.7803	5.114	4.7829	4.8186	4.4343	5.3761	5.8171	6.6541	5.4963	4.3554	5.4841	5.61	5.4333	4.2071	6.1162	6.6972	5.6375	6.399	3.9928	4.7787	6.3473	4.9364	5.5024	4.314	5.0522	5.2902	4.1859	3.969	4.1953	5.5081	6.5986	4.4529	3.8268	5.488	5.85	4.4283	4.4489	6.3747	4.6508	4.8359	6.2876	5.3906	5.5662	4.9174	5.6398	5.8243	5.4944	5.6291	6.5699	5.4273	4.5789	5.1751	5.8887	2.8856	5.2346	7.2769	5.7687	4.9556	5.4118	6.1781	5.7525	5.4935	5.8592	6.1475	5.7597	5.3216	6.0708	5.0094	3.1795	5.0361	7.9902
PF3D7_0511500.mrna1_1	PF3D7_0511500.mrna1_1;6996	6996	5.7748	4.431	4.5304	6.3237	2.1763	6.6063	5.3568	4.6764	3.3277	5.9991	6.015	5.5311	6.3409	4.3082	6.0266	5.073	5.6565	3.7181	5.7404	6.0917	5.8357	5.1707	4.5122	4.337	6.3565	4.6247	4.853	5.5326	6.4123	6.9254	6.6421	2.9616	5.3764	6.497	5.2098	5.6462	5.0657	4.1993	4.5957	5.5659	3.5765	4.4012	3.9079	4.3992000000000004	5.3677	5.5577	5.9052	5.1546	5.319	4.568	5.7145	5.3176	5.8076	5.3806	5.6702	5.1293	5.2288	4.7623	5.1069	5.0824	5.4289	6.3835	5.3031	5.7018	3.2839	6.527	5.0531	5.581	5.1202	5.2887	4.723	5.6971	5.0466	4.7279	6.2332	4.8585	6.987	4.9472	5.6653	4.2227	6.3858	4.1651	5.6602	5.8858
PF3D7_0511500.mrna1_1	PF3D7_0511500.mrna1_1;6997	6997	6.0753	6.1365	5.1727	5.5223	4.7581	5.4976	4.8288	3.84	3.3716	5.9098	5.0299	3.5261	5.5132	3.6588	4.0188	4.2319	5.3291	1.4436	4.5753	6.0244	5.8605	4.888	5.2525	3.7751	8.5175	4.153	4.3219	5.5276	5.9667	6.934	6.5276	3.8649	4.0772	9.8821	5.1243	3.0909	4.4229	5.0665	5.7126	3.4944	4.9083	5.5463	3.9079	3.858	6.0955	5.5204	5.6764	6.7962	5.1077	4.6334	5.067	5.3016	7.2362	5.3975	5.3806	4.7655	5.3519	4.5601	5.8839	5.5723	4.9991	6.2672	5.1611	4.5509	4.3356	5.6215	5.6665	4.4783	4.9279	5.7594	6.0437	5.6294	5.6378	7.1298	6.922	5.9903	7.4315	5.285	5.8527	5.4816	6.195	4.3052	5.7623	6.2733
PF3D7_0511500.mrna1_1	PF3D7_0511500.mrna1_1;6998	6998	6.573	5.0014	5.5021	5.4303	4.1587	4.9561	5.263	5.5046	2.4303	6.3679	8.6641	3.7214	5.5311	3.2126	4.5674	4.9388	5.057	4.2668	5.6209	5.9326	5.7222	5.2001	5.1123	4.9681	9.4914	3.4476	3.7192	5.4189	6.3441	7.0204	5.8634	4.3455	4.3118	10.1815	3.6171	3.4893	5.101	5.2687	6.2468	4.3813	4.0409	4.6041	5.3107	5.354	5.4091	5.4634	5.0828	6.3422	4.5354	5.1985	4.8354	4.8084	2.251	6.3462	4.9644	5.2411	3.8689	4.8826	5.375	5.0734	4.7761	6.2647	4.4931	5.774	4.5534	6.0407	3.7027	5.6843	5.3027	5.8726	4.7634	5.3885	5.8319	6.9033	6.3228	6.1595	7.6223	4.5242000000000004	5.4506	5.3114	5.8204	3.8689	5.8166	5.1835
PF3D7_0511500.mrna1_1	PF3D7_0511500.mrna1_1;6999	6999	7.1137	6.0828	5.5072	5.7271	4.8694	5.2353	5.0063	4.9754	4.359	5.8718	5.7942	4.6035	5.896	3.6803	5.6447	5.2254	5.5357	4.841	6.2542	6.218	5.7398	4.375	5.6023	5.5339	6.2769	5.6536	4.4509	5.098	6.7739	6.2496	4.9672	4.1359	4.7661	5.8222	5.1946	4.3632	5.5975	5.3823	5.7208	4.4067	4.7913	4.0277	4.9416	4.7986	5.3677	4.8634	5.6282	6.4911	4.8068	5.7469	4.4236	6.025	5.8652	6.0479	5.8245	4.8166	5.7952	6.067	5.5928	5.1404	5.51	6.6575	5.9208	5.3639	5.1379	4.9236	5.2199	6.2532	6.6736	5.5756	5.3381	3.3334	6.6402	5.6602	5.2353	5.2828	7.9961	5.6943	6.2323	5.0396	5.7184	5.477	6.3911	6.9879
PF3D7_0511500.mrna1_1	PF3D7_0511500.mrna1_1;7000	7000	7.2713	5.6349	5.839	4.8709	4.8248	5.7192	4.1771	4.6047	4.8037	7.5511	5.6988	9.5614	5.408	3.991	6.0117	6.1334	5.8014	5.2483	6.235	6.6764	7.3825	6.378	5.7835	4.9378	7.9345	5.0708	5.0968	5.878	6.8363	7.3149	6.7177	5.4761	4.9064	9.0706	4.1285	3.904	5.8567	4.607	6.3911	4.4269	4.812	3.7495	5.4973	3.6473	6.1697	6.541	5.6707	7.7944	4.9298	5.1131	4.8074	5.6144	5.1526	5.8235	5.2525	5.0299	5.3252	5.5065	4.8094	5.4591	5.4893	6.9628	6.3092	5.6755	4.3341	6.4627	5.8215	5.6831	5.4033	6.384	5.6226	6.5877	6.7067	6.8072	6.2568	5.2615	8.0996	6.8883	5.5838	6.7997	5.9038	5.0479	6.1012	7.2094
PF3D7_0511500.mrna1_1	PF3D7_0511500.mrna1_1;7001	7001	6.3167	5.3103	5.7706	5.4552	4.5771	5.7592	4.9928	5.2479	4.61	7.4203	4.2525	6.4065	5.142	5.0277	5.272	5.4796	3.6679	4.2079	6.3352	5.7923	7.4451	5.8768	5.3349	4.8068	9.4583	3.6611	2.3016	5.2036	6.4568	8.1017	6.896	4.8515	4.319	9.9794	4.5122	4.354	4.9246	4.9212	6.6291	3.1747	5.3381	4.0461	4.9439	4.6542	6.2441	5.5865	5.1675	6.228	5.1164	5.2824	5.7049	5.6848	4.1506	5.266	4.8856	5.1371	5.151	6.1659	5.438	5.6772	5.3016	6.4723	4.9914	4.9449	5.0067	6.7218	4.314	5.7002	4.2296	6.0255	4.7965	5.0913	7.0509	7.6036	6.6949	6.4281	8.3622	6.0228	6.023	4.2645	5.7334	3.1811	6.7163	4.1194
PF3D7_0511500.mrna1_1	PF3D7_0511500.mrna1_1;7002	7002	6.1512	5.3635	5.1751	5.7647	5.1583	5.0815	5.2005	5.6141	2.3978	7.0142	5	6.1904	4.7268	2.1763	5.4033	5.2547	6.5253	5.233	5.5978	5.3323	7.2871	5.7663	4.9255	3.7772	9.7262	4.6696	4.6882	5.4155	6.3764	7.6568	6.4131	4.327	4.6519	10.869	4.3597	5.4998	5.3674	4.6264	6.0378	4.3212	4.354	5.4967	5.204	4.95	5.925	5.85	4.1803	6.0934	4.6876	4.6747	4.7148	5.8883	5.0241	5.2895	6.013	5.1683	4.5091	6.0667	5.7271	5.7682	5.84	7.5019	5.9752	9.1808	5.1412	5.8941	4.8763	6.0961	5.1747	6.0881	4.7054	4.5632	7.755	5.7423	6.1946	4.2891	8.8152	4.0592	8.9627	5.5404	5.4786	2.669	6.4469	4.7913
PF3D7_0511500.mrna1_1	PF3D7_0511500.mrna1_1;7003	7003	5.9186	5.8243	5.1227	5.5573	4.2861	6.944	5.3448	5.9889	5.1973	6.3885	5.6203	4.5838	6.0657	4.0391	7.2386	5.2928	5.4634	4.5478	5.06	6.5902	6.3861	5.1293	5.1052	4.5741	9.204	4.6106	3.5273	5.3323	6.6555	6.6619	6.7596	4.4738	4.5595	10.4093	5.3642	4.8379	4.9069	4.7355	7.3794	4.4828	4.1489	4.8807	5.6848	5.1164	5.2388	5.7562	5.3554	5.9402	4.2024	4.2563	5.0081	5.0032	5.193	6.4911	4.5273	5.6459	5.7035	5.3865	5.6505	5.6918	4.8958	6.867	5.5853	5.6209	5.4077	5.9395	3.7015	6.1073	5.0531	5.9718	5.3395	5.295	7.5357	6.6979	6.1087	5.142	8.6357	4.0179	6.492	5.314	5.5567	4.9878	6.4995	6.1699
PF3D7_0511500.mrna1_1	PF3D7_0511500.mrna1_1;7004	7004	6.3091	6.2116	5.522	5.8741	4.4094	5.8161	4.6035	3.6781	2.4594	6.1894	6.1703	5.8286	6.0468	3.841	5.9568	5.4128	5.6358	4.4699	6.2954	6.6723	6.6079	5.3906	6.8917	5.319	9.4721	5.4906	3.5398	5.2456	5.9547	6.4487	5.5981	5.0661	5.285	10.6334	4.7409	5.0548	4.7393	5.0126	6.2946	3.9662	5.0103	3.6826	4.2411	4.5361	5.2067	5.8084	4.3441	6.1493	5.2802	4.5838	5.3252	5.3466	5.0409	6.4841	5.3122	5.0027	5.4604	5.0592	4.9986	4.7918	5.8863	6.8873	5.7222	5.9625	5.3523	6.0605	3.4316	5.6775	5.0989	6.9809	5.61	5.696	6.8936	5.2234	5.5892	5.6747	7.8568	4.5741	5.2627	5.503	6.5743	5.1993	6.5272	5.4165
PF3D7_0511500.mrna1_1	PF3D7_0511500.mrna1_1;7005	7005	6.8179	6.5664	4.6605	5.7511	4.0635	6.4155	5.8349	4.8575	3.9846	6.334	5.0691	5.6971	6.3726	2.3248	4.6899	5.4983	5.6645	3.6576	5.5604	6.0577	6.5211	5.8625	5.4598	3.7897	11.1881	4.9741	3.6915	5.3709	6.1831	6.0542	6.6378	4.649	4.9208	11.6639	4.9667	5.2798	5.4016	4.5856	7.3634	5.272	4.8192	5.0339	5.4195	5.1562	3.8787	5.9411	5.5245	6.0253	4.8395	4.6259	5.3927	5.3677	3.6622	5.7605	5.6159	5.2909	5.2687	6.4692	5.5702	4.9658	4.6485	6.7502	5.8985	4.8787	6.0804	5.1027	4.6058	6.6339	5.5182	4.8186	6.0932	4.1946	7.2809	5.2961	5.6091	5.4548	7.1173	5.0435	6.1024	6.1221	4.917	5.2211	6.6493	4.6645
PF3D7_0511500.mrna1_1	PF3D7_0511500.mrna1_1;7006	7006	6.3957	5.0108	6.4289	5.9568	5.1367	4.8812	5.2891	4.565	3.9402	8.597	5.2772	5.269	6.6591	3.228	4.0807	4.9777	6.1508	5.2441	4.6525	5.4506	6.9196	5.4043	5.2668	4.5951	6.0312	5.4686	5.5361	5.7398	6.0119	8.4944	6.1689	3.0566	4.3096	6.031	5.0224	3.6323	5.6177	5.017	6.2981	4.2304	6.6582	4.9198	5.2961	6.2042	6.2713	6.6264	5.0387	5.4611	5.0378	4.8415	4.9782	4.2743	5.8994	5.6907	4.8768	6.3212	4.0522	5.2895	5.8384	4.3334	4.6519	7.0286	9.5258	5.7085	6.0978	5.7382	4.3291	5.2353	6.0261	6.335	5.9542	5.2902	5.8199	4.9174	5.0751	4.4614	7.2814	8.5265	6.3961	6.2334	4.7004	4.4542	5.9376	7.803
PF3D7_0511500.mrna1_1	PF3D7_0511500.mrna1_1;7007	7007	6.1896	6.0934	6.2911	5.5789	4.153	5.0032	5.2067	4.8258	4.5091	9.4732	6.4284	5.9692	5.2839	2.2327	4.5078	4.7382	6.2494	4.9364	5.7439	5.7076	8.0548	5.6974	5.4273	4.7398	5.5053	4.373	4.6651	4.9584	5.9018	8.5495	6.5753	4.3992000000000004	4.842	5.8652	5.9736	3.6938	4.6404	5.649	6.2574	4.6363	6.7561	5.9028	4.887	6.3094	6.3517	5.7407	4.6531	5.922	2.9126	5.568	5.4896	5.7087	5.0224	5.7458	6.4244	4.7175	5.408	6.1755	6.1106	5.1272	4.6999	6.6035	9.9769	5.7162	5.366	6.5532	5.5506	5.8462	5.382	5.845	5.3323	5.243	7.4687	5.5619	6.3239	5.3052	7.9742	8.6347	6.9994	6.4041	6.0277	5.3494	5.9057	5.4195
PF3D7_0511500.mrna1_1	PF3D7_0511500.mrna1_1;7008	7008	6.0777	5.93	5.8963	5.2016	4.327	5.0963	5.3323	4.7049	2.9505	8.3576	5.4692	5.1123	4.904	3.4463	5.7339	4.849	5.4686	2.8934	5.2273	6.5311	6.8881	3.6288	5.5342	3.6159	5.5494	4.6311	4.8904	4.4114	6.905	7.7118	5.5647	4.5329	5.6784	5.6873	4.7082	3.6769	5.6868	5.7748	5.5945	3.6485	6.356	7.8296	5.6159	4.8344	5.1309	5.3568	5.1807	5.8281	4.797	4.7115	4.8037	5.4205	4.7323	5.5814	4.6865	3.4686	5.2657	6.5097	5.142	4.3082	5.1185	7.0733	6.4026	5.7939	4.4705	5.2475	4.9322	5.7916	3.5922	5.4986	4.9035	5.9069	6.6982	5.5934	5.1799	6.5747	7.2585	6.3277	5.6753	5.5993	5.0553	3.9288	5.9201	5.9362
PF3D7_0511500.mrna1_1	PF3D7_0511500.mrna1_1;7009	7009	11.1705	5.5592	5.6343	5.5798	4.3639	3.8748	5.4578	4.1969	4.3611	11.5444	5.4867	4.841	5.6082	4.6177	3.61	5.3434	4.218	4.5185	5.8397	6.1322	6.1665	5.3551	8.2677	5.1181	5.5242000000000004	3.2795	5.4915	5.4832	7.3315	6.3032	5.223	5.9146	5.0197	5.0347	5.4676	3.0772	4.5577	4.6247	4.7312	4.6387	6.3728	5.3487	4.9378	6.345	8.8882	5.7936	5.5376	5.5475	3.9727	5.126	5.5598	4.8309	4.4607	5.4611	4.4476	5.814	4.7344	7.4506	6.0009	6.557	6.2378	5.9064	5.6305	4.6358	5.4686	5.4158	5.3768	5.4515	6.5447	5.9535	6.0027	5.1469	5.8704	5.6528	5.3834	5.6542	6.3313	4.8615	6.213	5.2376	4.431	4.5564	5.0303	7.2831
PF3D7_0511500.mrna1_1	PF3D7_0511500.mrna1_1;7010	7010	6.2617	5.1695	5.6106	5.285	4.6177	4.9713	5.0566	4.3363	3.9579	5.1819	6.1375	5.2861	5.3896	1.1506	4.0635	6.0501	4.9336	4.511	4.8861	6.2284	5.7695	5.6738	4.8207	6.1791	4.5607	5.292	4.8354	4.4067	5.9722	6.152	6.0592	3.5981	5.4767	5.3352	5.1898	5.5898	4.5129	4.8339	5.717	5.0566	5.8953	4.5862	5.233	4.1859	5.0695	5.9702	6.3036	4.6605	4.5613	4.4588	5.6056	4.3455	3.4114	5.9921	5.5753	4.4816	3.4816	4.3667	6.1348	4.4189	5.7032	5.8595	5.8629	5.5173	5.2242	5.0135	4.3937	5.3459	6.3429	5.243	5.223	5.7396	4.3391	5.4761	5.2118	6.2687	6.1667	5.0272	6.0038	5.4239	4.9644	4.8104	5.4205	5.9932
PF3D7_0511500.mrna1_1	PF3D7_0511500.mrna1_1;7011	7011	6.694	5.6153	5.2215	5.3001	5.2702	5.1635	4.8151	4.3241	4.4581	6.5676	6.0566	3.8369	5.5251	3.8953	5.2284	5.2731	5.3089	4.6415	4.7986	6.3382	6.2248	5.2802	4.3861	4.3226	4.4162	5.7819	4.6696	5.9062	6.9099	5.9681	4.8963	4.957	6.0738	5.753	5.4702	4.7479	5.3107	5.2672	5.541	4.95	3.7897	4.6165	4.7511	5.5925	3.8689	4.1334	5.575	4.85	4.466	5.7211	5.5996	6.4363	4.4067	5.5046	5.1181	4.1497	5.9198	5.8283	5.7639	7.2972	6.0883	5.4786	4.917	5.4128	4.9565	5.3416	3.9891	5.6727	6.4065	5.5091	5.2909	6.1262	6.0505	4.5279	6.0295	6.293	5.9554	5.1819	5.5407	5.2422	4.8125	4.0099	5.8334	7.3236
PF3D7_0511500.mrna1_1	PF3D7_0511500.mrna1_1;7012	7012	6.4778	5.2861	5.1114	5.4165	5.1218	5.3782	5.3118	5.4555	4.6548	6.293	5.3409	5.4912	5.5027	4.3183	5.5308	5.8349	5.7824	2.7634	5.0717	6.5242000000000004	5.0126	5.4446	5.1731	6.4216	5.9105	4.5103	4.9662	5.5586	6.7727	6.4459	5.4077	4.2869	5.0188	5.7832	5.6943	4.4594	4.2008	5.0352	5.2683	4.8768	5.6174	5.079	5.3519	6.2034	5.8286	3.6837	6.0228	5.931	5.4845	4.969	5.3125	4.4114	4.2242	6.0279	5.6599	5.568	5.1799	6.0369	5.5438	6.6107	5.9991	6.3623	4.4886	5.9841	6.211	5.5404	5.4857	6.3461	6.0813	4.7071	4.9914	5.238	5.5841	4.3219	5.7317	4.5078	5.9752	6.3735	5.7112	6.374	5.2118	4.4886	6.4002	6.1274
PF3D7_0511500.mrna1_1	PF3D7_0511500.mrna1_1;7013	7013	6.1081	5.2365	5.7639	5.14	4.5323	4.1326	5.6778	4.4283	3.943	6.5103	5.8681	5.3284	5.588	4.8997	4.0054	4.7257	5.6488	4.1001	5.2791	6.9231	6.2277	4.5625	3.6747	5.862	5.8968	4.9635	4.5033	5.1985	6.7398	5.9998	5.4403	5.0356	5.5789	5.7282	4.4276	4.6369	1.8679	5.503	5.2735	5.1743	4.0054	5.2028	5.2847	4.6859	5.6124	4.5116	5.706	6.2475	4.4561	4.9923	5.489	4.6747	5.0955	6.135	5.1449	5.4954	5.6453	5.8822	5.532	5.1322	5.6482	5.6366	5.4482	4.0365	5.2687	5.5644	5.0144	5.5211	5.6631	5.0081	4.5777	5.263	6.3813	4.1898	5.5898	5.4944	5.8452	5.2555	5.4699	5.7708	5.6029	5.153	5.2311	6.4838
PF3D7_0511500.mrna1_1	PF3D7_0511500.mrna1_1;7014	7014	5.7944	5.8924	4.9435	5.1493	4.9449	5.0531	4.5662	3.3477	3.9644	5.9404	5.9784	4.8822	5.9752	4.2913	4.6865	5.1322	5.1131	5.3252	3.7236	6.7268	6.253	4.7479	5.5103	5.5251	5.054	5.2238	3.7918	5.2713	6.7913	6.4973	4.6876	4.7442	5.6533	5.5056	4.8053	4.0152	4.7761	5.6755	5.3147	5.4128	5.1731	5.3409	5.116	4.6427	5.366	4.4026	5.9869	6.4221	4.903	4.9649	5.7004	4.649	4.5814	5.9177	5.1424	6.0757	5.8527	5.5144	5.3406	4.3653	6.073	5.8181	4.7274	5.5838	5.4346	5.5308	4.4653	6.0007	6.6439	5.3913	6.7447	5.4611	4.4861	4.9481	5.1867	6.0616	5.6673	5.2716	5.6596	5.6185	5.3366	4.6462	5.2784	6.6784
PF3D7_0511500.mrna1_1	PF3D7_0511500.mrna1_1;7015	7015	6.2591	5.4168	5.4712	5.3799	4.8037	3.7751	5.4944	4.1449	4.257	6.6707	5.4469	5.189	4.9709	4.3771	4.439	5.1268	5.3384	5.1301	5.4182	6.7336	5.5097	4.7142	5.4976	5.4466	5.9637	2.0144	5.3245	3.8777	5.7923	5.8032	5.79	5.0687	5.6296	5.0228	4.7544	3.0356	4.266	5.0682	5.7477	4.7038	5.235	4.84	5.7186	4.9069	4.2972	3.9653	5.9669	4.6011	3.2943	6.1208	4.7495	5.407	3.7474	6.1274	5.1334	2.7049	4.7793	5.963	5.7544	6.201	5.2854	4.8384	5.4845	5.5677	5.0352	4.1169	4.7126	5.1526	5.8758	5.6389	5.0334	5.6203	6.3154	5.9477	5.6625	5.1305	5.6568	4.5521	5.6247	5.7533	5.7589	4.2196	4.8649	5.3509
PF3D7_0511500.mrna1_1	PF3D7_0511500.mrna1_1;7016	7016	6.4775	5.1859	6.8726	5.218	4.9773	4.4751	4.2242	4.9388	4.0286	6.4264	5.7112	3.9495	4.6988	5.2806	3.0959	5.5738	5.55	5.1432	4.9607	6.4973	5.852	4.3284	4.3334	5.1965	4.0815	3.6159	4.4363	5.4232	5.8412	6.1152	5.2961	4.9986	5.478	5.36	5.1695	3.8176	4.1391	5.251	5.1514	2.5261	4.9495	4.5886	4.1497	4.8248	4.9288	5.5801	5.8909	4.9439	5.2521	3.9355	4.8354	5.7506	3.3716	6.1144	5.275	6.2365	4.9896	4.985	5.2898	5.2456	5.8202	5.5472	4.1102	5.0418	5.2873	5.5928	3.8904	4.8943	5.5607	5.3248	7.5074	5.2551	6.0775	5.3338	5.5214	5.7557	6.1769	5.1264	6.1239	5.4373	5.7821	4.6988	6.1683	5.6179
PF3D7_0511500.mrna1_1	PF3D7_0511500.mrna1_1;7017	7017	5.6387	5.991	5.6988	5.2928	4.2832	4.7236	5.0396	3.8826	4.3875	4.7469	5.1035	5.0241	5.3868	3.5922	4.4822	5.2005	5.1902	3.942	4.4087	6.1791	5.2472	4.8629	5.2028	5.392	5.2954	4.3653	1.9486	5.4273	6.5756	5.0303	5.7244	3.9326	6.8413	3.6076	4.5084	3.9588	4.5509	6.3085	5.7181	4.1069	4.8773	4.9231	3.6519	4.2296	4.1771	3.5826	5.3198	6.0016	4.09	4.8324	4.841	5.8397	3.8125	5.0453	5.6582	4.2787	6.0239	5.4822	5.0622	3.9598	5.2168	6.8758	3.9088	4.4751	5.4087	5.8122	4.8674	5.0609	5.6516	5.1783	3.8349	5.3927	6.3785	5.1663	5.4077	5.9516	5.4552	5.7824	5.7098	4.6421	5.0772	4.3356	4.3909	6.2329
PF3D7_0511500.mrna1_1	PF3D7_0511500.mrna1_1;7018	7018	6.1416	5.5395	5.6331	5.5429	5.0951	3.8699	5.7674	4.9514	4.0391	6.1759	4.8535	4.2479	5.6241	3.8053	3.9791	5.5103	5.1181	3.6415	3.6747	5.195	5.3266	4.7082	5.2761	6.2411	4.7981	5.0548	2.8258	4.8171	5.953	5.2106	5.0947	3.5173	6.0715	5.3498	4.8227	3.9973	2.6826	4.9584	5.0281	3.7761	4.7404	3.5692	5.8359	4.4601	3.6938	3.3016	5.8926	5.7832	4.7824	5.033	5.114	5.1965	4.7814	5.2983	5.5768	4.5059	5.1285	5.4179	5.6696	5.7192	4.3736	5.8851	4.0618	4.7388	4.382	5.005	4.6369	5.9091	5.8914	5.3813	4.6328	4.7181	5.7856	5.292	5.1546	5.9105	5.7184	4.0027	4.9481	3.4074	4.4323	3.9288	4.1052	6.8617
PF3D7_0511500.mrna1_1	PF3D7_0511500.mrna1_1;7019	7019	6.2512	5.4883	5.5466	5.3695	4.3132	5.4293	5.1497	5.825	3.2001	5.812	3.5248	5.272	6.1747	3.1391	4.3277	5.5438	4.7015	4.342	4.5204	6.437	5.5509	4.2494	5.0018	5.2434	5.4832	4.6685	4.1731	5.7621	5.9458	5.749	6.1369	4.0453	5.6088	4.3764	4.839	4.4803	4.6971	4.7913	5.2464	4.6633	4.0883	4.6831	4.3882	5.1538	4.7203	5.1006	6.238	6.3787	4.0081	5.5295	5.1791	5.2075	2.9373	5.0365	5.1711	5.2323	4.5711	5.8657	5.5981	4.8885	6.0407	5.7884	5.1102	5.0794	5.3957	5.6162	3.025	5.3992000000000004	6.293	5.281	4.1827	5.6194	5.9042	4.3827	5.78	5.2653	5.8924	5.5065	4.9855	5.9397	4.8615	3.6519	5.4722	4.8704
PF3D7_0511500.mrna1_1	PF3D7_0511500.mrna1_1;7020	7020	6.2355	5.0777	5.6124	5.3431	4.5856	4.7388	4.6218	4.7027	4.6854	6.6269	3.8268	5.1338	6.0281	4.7618	4.7377	5.5686	5.8968	3.9791	5.1218	5.6218	6.848	4.0798	4.814	5.5401	5.202	4.4835	4.9136	5.285	6.3796	5.7824	5.6668	5.0557	5.3992000000000004	5.9715	5.3778	3.8943	5.0518	5.632	6.0081	3.3031	5.1412	4.1391	5.0631	3.9672	3.6029	4.4601	6.1747	5.7085	5.4029	5.2935	5.0968	5.0751	3.7856	6.3297	5.5463	5.1558	4.3067	6.0626	5.9016	4.1326	5.4947	6.4902	4.1546	4.5078	3.849	4.7323	3.9355	4.8104	6.5105	4.5103	4.0583	5.1119	5.3309	5.3944	5.7876	5.9946	6.044	5.5283	5.5084	5.4854	5.0241	5.3988	5.7716	5.9265
PF3D7_0511500.mrna1_1	PF3D7_0511500.mrna1_1;7021	7021	5.8014	5.8931	5.602	5.9062	3.8748	5.2536	5.4699	5.2832	5.5777	6.1963	5.4912	3.8166	5.6381	4.4621	4.3038	5.0695	5.1965	4.2118	5.3374	5.7233	5.9741	4.6565	3.4155	5.7276	5.246	6.2839	4.4867	5.5871	6.189	5.9593	5.4212	3.846	5.6132	5.2698	4.6747	4.5053	4.3505	5.3736	6.0106	5.8189	4.888	3.857	4.7225	3.8268	4.8359	3.7355	6.0972	7.5102	4.6938	3.6473	4.7436	4.5317	2.9486	6.2211	5.6141	4.6871	5.1014	6.0697	6.0173	5.2581	5.5856	7.9732	5.5847	6.0308	5.1651	5.605	4.7361	5.4039	6.7148	2.9982	4.6159	4.5248	6.4607	4.1342	6.5264	6.4748	7.3975	4.8802	5.31	6.9048	4.3785	3.9736	5.1106	6.614
PF3D7_0511500.mrna1_1	PF3D7_0511500.mrna1_1;7034	7034	6.1094	6.0317	7.3548	6.1424	2.8319	4.9937	5.0175	5.8895	4.2713	5.6713	4.8022	9.1733	5.9807	4.6358	5.6576	5.3533	5.98	5.3255	3.8176	6.0112	6.251	3.969	5.6067	7.9259	4.963	3.8227	5.6738	4.5116	5.9699	5.9098	6.7609	4.251	8.2993	6.614	5.2994	4.5832	4.6029	6.8796	6.8218	6.0734	4.8283	4.0959	4.5273	5.2798	5.8711	6.0944	6.0635	8.5755	7.1962	6.8032	9.0213	4.7835	9.3285	6.5506	6.7296	8.4206	3.8866	6.8302	8.0313	6.5923	5.0201	6.8653	5.7355	5.7708	6.1621	5.8721	7.871	5.5478	4.9112	6.3721	5.0135	4.6305	7.3689	7.6304	6.0045	4.5765	6.73	8.4913	5.6424	7.4505	5.9064	8.5039	5.4283	5.6792
PF3D7_0511500.mrna1_1	PF3D7_0511500.mrna1_1;7035	7035	5.7197	5.6938	5.8572	5.0548	2.846	5.213	4.905	3.7431	3.4607	5.1326	4.5211	6.8552	5.6247	2.4141	5.0387	5.7565	5.2012	2.7506	4.4931	5.6118	4.9941	3.9662	4.6485	5.6628	3.1391	3.9991	7.692	3.7527	5.0277	6.6235	4.9658	3.5311	5.5711	5.5376	4.1723	7.3065	3.4712	6.1175	6.0921	5.753	4.1177	4.2563	4.7247	3.905	4.2087	4.9782	5.0531	6.0779	5.6056	4.8485	5.7711	4.5886	6.4388	5.0879	4.3764	7.5805	4.0875	6.822	6.6803	5.704	5.2976	4.4046	5.7586	3.8982	5.5198	4.796	6.8309	4.4423	3.8258	5.5339	4.5267	4.7126	7.5755	5.5298	6.0779	4.6758	6.1617	7.8039	5.2642	5.2122	3.9373	7.5962	3.5385	4.6622
PF3D7_0511500.mrna1_1	PF3D7_0511500.mrna1_1;7036	7036	5.8372	5.7298	4.5122	5.0721	2.3618	4.7131	5.4542	3.7645	2.5993	5.3187	3.6276	7.8904	5.1699	3.06	5.4617000000000004	4.9932	5.2437	4.3743	4.9709	5.1313	5.6991	3.7782	4.546	4.6352	5.2184	3.6508	5.3096	3.0909	5.7104	3.8074	5.8639	1.2449	5.2563	4.9602	3.9882	4.4482	5.3625	3.8904	6.3588	4.682	5.0303	4.1611	5.1735	4.9919	3.4828	5.4634	5.2821	5.7866	5.3757	5.7159	6.2418	5.4343	7.0518	4.3052	5.9124	7.6279	3.6645	5.5969	5.302	5.9059	5.292	7.8167	4.2578	3.84	5.0009	5.0704	3.5729	4.0531	5.3923	5.0325	5.9607	5.1453	5.7544	4.354	6.0531	4.6915	6.3345	6.4393	5.0708	5.5671	4.3583	2.6415	4.6622	3.9773
PF3D7_0511500.mrna1_1	PF3D7_0511500.mrna1_1;7037	7037	6.4479	5.4673	5.3359	4.8395	0.9782	5.2199	4.7214	5.1898	0.8074	6.7865	4.9472	8.7973	5.0405	4.2288	4.2032	5.5466	4.4429	4.8192	4.153	6.1274	5.6421	5.0879	4.3038	7.2833	4.9069	3.7856	7.47	5.2036	4.7436	5.5447	5.2679	3.7719	7.2519	5.1902	3.9088	4.855	2.9505	5.6775	7.9191	5.1416	3.99	4.497	5.6868	5.3916	5.51	5.0308	5.8743	8.4549	7.1845	6.5432	7.4977	4.7682	10.0776	8.2319	6.3828	8.9028	5.1144	6.1993	6.1381	5.993	6.1475	5.6011	5.0879	5.0067	6.1821	4.4912	5.7816	5.6602	3.757	4.8525	5.0639	4.7892	8.1731	6.5432	6.8527	5.4848	7.2923	8.5131	6.2911	7.2885	4.09	5.0334	5.285	4.6803
PF3D7_0511500.mrna1_1	PF3D7_0511500.mrna1_1;7038	7038	6.8183	6.4211	5.106	4.98	4.9575	5.6288	5.5726	5.6097	3.6622	7.8176	5.6061	11.8973	5.1056	2.2203	5.2615	5.0695	5.5583	4.0678	5.1918	5.8968	6.8221	4.7268	4.6094	6.6685	4.8146	3.275	6.3439	4.1835	6.3752	7.2726	5.6582	4.8733	7.0423	5.3681	3.6029	5.8863	4.7576	4.6786	10.9214	4.691	5.1847	4.5027	6.1262	4.8485	6.4557	4.4509	5.8738	10.7573	8.8174	6.7057	9.8607	5.3132	10.7534	7.2933	6.2157	6.873	5.6648	6.513	6.5057	5.9789	4.7076	6.6113	5.7197	5.5665	5.5835	5.4561	5.1218	4.7793	4.4751	5.8547	5.5339	4.7027	7.7782	5.8278	6.4848	4.995	6.9848	8.2281	5.7597	6.201	5.4545	5.496	5.2968	4.8768
PF3D7_0511500.mrna1_1	PF3D7_0511500.mrna1_1;7039	7039	5.0815	5.8457	6.0016	3.6112	5.5629	4.0644	4.5014	4.9126	3.5223	6.0418	5.4845	4.7887	3.6323	4.2342	5.9425	5.3245	5.6761	3.8856	4.6473	5.7634	5.6223	4.588	5.4581	4.99	5.9558	3.841	5.9418	3.3176	6.0005	5.189	6.1597	2.7845	5.1457	5.0413	4.5129	4.8074	5.0548	5.0514	4.4963	4.4336	4.1961	4.2943	4.887	4.5898	5.3413	5.898	4.9001	4.033	2.6229	4.7452	6.1526	5.1089	3.4074	5.3005	4.9174	6.897	4.4581	11.7094	5.7173	5.575	4.9165	6.1385	5.2445	4.4718	5.8311	5.6918	4.5826	4.8763	4.0036	5.4293	5.8097	5.6568	12.7707	4.6118	5.6433	3.5753	6.2593	7.1885	5.7479	5.7071	4.3391	3.0909	5.6212	5.0152
PF3D7_0511500.mrna1_1	PF3D7_0511500.mrna1_1;7040	7040	6.2441	6.0663	5.1449	4.6294	4.5601	6.8081	7.144	5.2615	3.4673	6.0896	2.8992	5.9136	4.0054	4.2149	6.558	7.3025	5.1318	6.0995	3.669	9.061	7.2532	4.6943	6.3679	5.8387	3.2464	3.6473	5.7396	5.017	9.0986	6.5812	5.1014	5.4777	6.3621	5.9577	4.7829	4.7203	5.3868	5.1408	5.7366	5.1906	4.8359	2.9146	4.5304	3.856	6.0633	7.0334	4.1985	5.3038	4.8314	8.3525	6.9161	6.6564	5.1502	7.547	6.1888	8.8958	4.859	8.2559	5.0018	6.4796	5.4279	5.2615	7.053	5.4449	4.7398	5.7923	5.1985	3.9326	4.3334	6.5854	6.9306	4.8043	9.0148	6.3003	6.9597	4.2219	6.8781	6.6075	6.218	5.1914	4.6165	3.8135	5.2261	3.251
PF3D7_0511500.mrna1_1	PF3D7_0511500.mrna1_1;7041	7041	6.1587	5.9305	4.6223	4.7214	4.4634	5.7503	5.067	4.3349	3.9745	6.0372	4.3916	4.1875	4.6165	2.8777	5.5999	5.6109	4.9045	2.5534	4.4621	7.134	6.4286	4.3667	4.375	4.8856	4.5279	4.359	5.8071	4.5116	7.7155	6.1769	5.0764	4.7756	5.0777	4.7829	4.1747	6.3656	4.848	4.4848	6.1815	4.2906	4.6685	4.5103	5.5472	5.033	5.784	7.3605	5.0241	4.8826	4.2172	6.776	6.1408	6.8898	4.1627	5.4838	4.6088	8.6332	4.9397	6.3915	5.2675	5.4555	5.4584	5.5993	6.4271	5.8856	4.5103	4.9236	2.4777	4.6513	4.844	5.0921	6.5749	4.7708	6.6424	5.6656	6.4348	5.2555	6.9296	5.7934	6.3887	4.7634	5.2998	3.1779	4.6496	3.4764
PF3D7_0511500.mrna1_1	PF3D7_0511500.mrna1_1;7042	7042	5.3237	5.4152	5.4192	3.5741	3.7463	4.8048	5.2315	4.5286	3.8904	5.2832	4.5185	3.7981	4.1069	1.3219	4.774	5.2184	5.1965	3.3045	3.7687	5.1882	4.6398	5.0561	4.8166	5.4741	4.925	1.669	5.7211	3.7991	4.295	4.7115	5.233	4.2675	4.8802	4.3161	3.5135	5.8032	4.2802	4.5254	6.1703	3.3045	5.0985	4.1843	4.9653	3.7137	4.7463	8.0846	5.86	5.318	2.7782	5.1473	5.6326	5.4938	1.8914	5.4276	4.1342	8.6448	5.2983	5.3352	5.0622	5.9093	4.7452	5.213	5.4741	4.0426	4.851	4.6421	5.2083	5.7562	5.0587	4.7263	8.0819	5.0951	5.2001	4.8273	6.1926	4.3716	6.2126	4.8782	5.3611	4.1416	4.7724	3.7623	4.6058	5.4647
PF3D7_0511500.mrna1_1	PF3D7_0511500.mrna1_1;7043	7043	6.6124	4.5844	4.8723	4.4005	7.2054	7.7924	4.2615	4.1969	5.9193	5.2288	4.9991	4.8634	5.0583	6.8163	7.9543	5.328	4.3313	3.4957	4.3082	5.0717	5.4333	4.6444	5.3526	3.9336	4.4535	3.5021	5.7282	4.627	4.8253	5.0695	5.5635	1.9928	4.9914	5.4273	3.6427	6.0011	4.327	4.5392	6.4896	5.111	3.5705	3.5311	5.0343	5.0139	4.0268	8.5969	5.2361	6.1293	5.6845	3.0303	4.6656	4.8644	3.5705	5.2192	4.5398	9.2531	4.8319	5.8022	5.704	6.5351	5.2604	5.2664	4.712	5.0099	4.9882	4.2133	4.0815	4.4303	4.6571	5.2265	8.9697	4.7538	5.8557	5.8076	5.7808	4.7208	6.2275	5.0849	4.3377	5.7957	4.5317	2.1667	5.6171	3.2735
PF3D7_0511500.mrna1_1	PF3D7_0511500.mrna1_1;7044	7044	5.8775	5.8268	9.4569	4.814	3.5521	9.0639	9.446	3.189	3.5361	5.0904	5.0175	3.2434	5.1272	0.9336	9.3153	10.1504	5.7955	0	3.8053	4.8914	4.582	4.7798	5.6508	4.6904	4.6741	3.144	9.7104	5.353	4.435	4.5404	4.8186	1.1043	4.5078	4.9198	5.1878	9.9487	3.5922	10.2573	10.3268	2.86	4.8875	4.0321	7.8477	5.04	4.0045	12.4265	10.8964	9.945	4.813	3.7845	4.7137	8.6103	3.079	7.7587	5.366	12.8135	5.4989	9.2012	4.8938	12.443	5.5705	7.3566	5.347	7.3882	8.6259	5.8306	4.6719	4.0126	4.3861	4.853	12.722	5.302	9.3134	4.3384	12.4854	4.6775	7.6565	3.2795	6.9399	9.266	5.5586	4.1707	4.4403	4.0514
PF3D7_0511500.mrna1_1	PF3D7_0511500.mrna1_1;7045	7045	6.0418	5.4558	5.6755	5.5018	2.8934	5.8926	4.5717	3.7782	3.9882	5.4135	3.2203	3.4502	4.995	3.5273	6.0038	4.6358	4.2972	3.8914	4.0695	4.0027	4.858	3.1938	4.8298	5.4643	4.4828	2.2418	5.2055	4.4343	5.3041	5.4728	5.432	4.4303	6.3172	6.2906	3.6576	3.9864	4.3161	4.408	6.247	4.3455	6.0906	5.1562	5.2292	4.6536	2.5236	5.1514	4.1835	5.7916	5.0378	4.3384	4.7027	5.5629	3.717	5.0496	4.5261	5.098	4.641	5.8181	6.2627	5.7178	5.3391	5.7884	5.2824	5.1878	3.8022	5.1867	4.6346	5.204	4.811	5.0802	5.7934	5.8354	5.4449	5.6404	5.9533	5.3252	5.7361	3.8063	5.26	4.1627	5.202	2.4356	5.0041	3.2913
PF3D7_0511500.mrna1_1	PF3D7_0511500.mrna1_1;7046	7046	6.2595	5.1554	5.875	5.2843	3.9449	6.2409	4.7929	4.8186	3.4489	6.4396	5.3384	3.5484	5.2623	6.2915	6.7815	4.8293	5.0807	2.5008	4.5014	3.7148	5.033	5.489	5.4555	3.4777	4.8063	4.2772	3.3868	5.1639	3.9873	5.5546	5.5223	4.6005	5.4561	5.6519	5.0657	4.2728	4.8445	4.3161	5.8027	4.8723	5.2418	5.5859	4.98	3.4803	4.6571	4.204	4.1449	5.5217	5.292	4.3212	5.3975	4.3262	3.8125	4.862	4.7714	4.3023	4.8324	6.2396	5.2098	4.7803	4.0917	5.8153	5.0152	5.0755	5.5677	5.7525	4.5379	4.4101	4.7366	5.4751	5.0501	4.5503	5.2939	4.9016	5.7412	5.2709	6.0244	5.0747	5.6865	5.4256	2.696	3.9607	4.541	4.7186
PF3D7_0511500.mrna1_1	PF3D7_0511500.mrna1_1;7047	7047	6.6687	5.5481	5.478	5.4902	5.9369	5.6851	5.8342	3.8197	4.3183	6.7527	3.7312	4.375	5.5348	5.0938	6.3688	4.3764	5.347	4.3491	4.9528	5.319	4.8822	5.8711	6.3749	5.3295	5.7195	4.2713	5.4199	4.98	6.1171	5.3023	6.1447	6.0889	5.3844	5.7663	5.0139	4.5279	3.9203	4.6094	5.5817	5.7663	6.5601	4.5777	4.9514	5.2638	5.4947	3.6462	5.5037	6.4552	5.1081	4.1985	5.9004	5.8997	3.1953	5.466	5.7093	5.9124	5.2388	6.3248	6.0206	5.9686	5.8887	5.9484	5.3576	5.3604	6.3605	5.4033	5.0135	5.541	3.858	5.2012	4.9887	5.7573	5.7371	4.4809	6.2658	5.5248	6.4214	5.9189	5.6522	5.9722	4.9736	4.079	4.3526	3.7761
PF3D7_0511500.mrna1_1	PF3D7_0511500.mrna1_1;7048	7048	6.3406	6.0775	5.1477	5.5653	5.1615	5.6378	7.0794	4.7787	4.1651	6.2634	5.2713	4.1408	5.5367	3.7835	5.5662	4.742	5.4306	5.3045	4.858	5.3903	5.2234	5.1558	6.3736	5.4216	5.6826	4.5122	5.7173	5.3374	6.1647	5.9665	6.2542	6.1934	6.1869	6.0807	5.6653	5.4239	4.8156	5.2036	5.8482	6.1144	6.2315	5.5329	6.2617	4.9193	4.6218	4.5934	4.4489	6.5596	6.3649	6.0303	5.701	5.769	5.4182	5.822	5.2858	5.0858	5.1069	6.9095	5.9208	5.62	6.2332	6.6572	4.6171	5.6614	5.3988	5.4848	5.4673	5.2555	5.7244	5.3241	4.6094	6.0928	6.0496	6.3357	6.3477	6.2211	6.3178	6.4886	6.339	5.3903	3.4944	5.2795	4.5862	4.8763
PF3D7_0511500.mrna1_1	PF3D7_0511500.mrna1_1;7049	7049	6.5783	6.4611	5.9702	6.3747	4.5916	5.2887	7.1743	5.6008	4.9635	7.0478	6.2153	4.62	6.437	5.7271	5.1922	5.3331	5.432	6.6368	4.1739	5.5692	5.1679	6.0343	6.8467	6.4146	5.921	5.0712	6.1871	5.228	6.1104	5.6064	7.2407	6.5105	6.4454	6.6512	5.7085	6.2992	5.5838	5.7774	6.2741	6.3416	7.2707	4.9695	6.4167	4.8841	6.4896	4.6814	5.7897	6.4077	6.5978	6.3142	5.9472	6.9018	4.7415	6.8804	6.0411	5.3778	5.8171	6.9307	7.021	6.845	6.5261	6.7778	5.9941	6.1524	5.6676	5.2698	6.2677	5.4152	5.8122	5.8642	5.7032	5.6974	7.4482	7.0118	7.3286	6.5365	7.1232	6.5557	6.6736	6.4121	4.796	5.671	6.2687	6.667
PF3D7_0511500.mrna1_1	PF3D7_0511500.mrna1_1;7050	7050	7.0745	6.3386	5.6372	5.6314	4.0832	4.3757	6.8142	5.4696	5.7162	6.6272	7.1185	3.2203	5.857	2.2839	4.8875	6.0587	6.3918	6.2223	5.374	6.0007	5.0492	6.1225	7.1251	6.4192	5.9572	5.3327	6.8045	5.1719	6.3169	5.8763	6.3448	7.1542	5.6014	6.8739	5.2619	6.2095	5.2574	5.6118	6.5303	6.7177	6.9688	5.8372	6.9891	5.1424	6.3021	4.8758	4.5008	7.2037	7.0448	6.0323	6.4872	5.4748	5.0094	5.8931	5.0032	5.2411	5.4472	7.3793	6.0503	6.7654	6.6146	5.7203	6.3063	6.2698	5.9814	5.0989	6.0043	4.641	6.0292	5.2887	5.4101	5.5478	7.1722	6.7185	6.5236	6.0394	7.1533	7.0927	6.5889	5.6473	6.3112	5.9688	5.0005	6.0314
PF3D7_0511500.mrna1_1	PF3D7_0511500.mrna1_1;7051	7051	7.0119	5.5717	6.204	5.4947	4.5129	5.6952	7.0002	6.017	6.0802	6.4584	4.7197	5.3806	6.9857	4.4094	6.3761	6.0374	6.1803	6.1823	5.4046	5.645	5.6162	6.3723	6.5243	6.8054	6.6938	4.7876	6.9319	5.9791	5.6516	5.7999	6.8451	7.1301	6.6434	6.9639	6.6606	6.3825	5.3621	5.4259	6.9573	6.7745	6.905	5.9839	6.3875	5.7021	6.3992000000000004	5.0596	5.6668	7.6506	6.3181	6.0206	5.537	6.3025	5.4423	6.7085	4.9575	4.554	4.9941	6.7519	6.7222	7.0134	6.9522	6.738	5.915	6.8049	6.6229	5.6413	6.4565	6.194	6.1942	5.742	5.8212	4.3903	6.6159	6.8898	7.0585	7.0982	6.8596	7.7376	7.6886	6.0468	5.7511	6.0405	4.8339	5.8204
PF3D7_0511500.mrna1_1	PF3D7_0511500.mrna1_1;7052	7052	6.6109	6.059	4.3944	5.3212	4.0505	7.4262	6.4222	5.2585	6.1045	6.8309	6.7285	2.9241	6.3415	1.5656	7.3451	5.8422	6.1797	6.6381	4.5091	4.8012	8.0331	6.1769	6.614	6.6892	5.9885	5.7241	6.7166	5.2376	6.3799	6.3735	7.0136	6.1164	6.3828	6.5141	6.0261	5.5469	5.0334	5.2895	6.7107	5.7874	6.8962	6.2284	7.1758	4.8058	6.5767	4.7452	5.8207	6.5494	6.2561	6.4288	6.2645	5.554	5.88	6.3923	5.8907	4.8237	4.384	6.2715	6.7241	6.9012	6.1039	6.3877	5.8975	6.2632	5.9962	5.5862	5.6168	6.233	5.2861	5.8777	6.3065	4.9331	6.7151	6.555	6.7669	6.94	7.2469	6.6051	6.9941	6.2623	6.0361	6.3542	5.4761	5.8999
PF3D7_0511500.mrna1_1	PF3D7_0511500.mrna1_1;7053	7053	6.0372	5.4864	4.7093	5.2403	4.5135	4.9453	6.1048	5.0751	5.3768	5.3978	4.814	4.0188	6.7951	4.0099	5.1957	5.6738	5.2972	6.771	4.4141	5.4476	5.796	6.047	6.0544	6.283	6.3651	4.594	6.062	5.2242	4.9317	5.4273	6.2095	5.4219	6.2494	6.2168	6.4477	5.4346	4.717	6.0488	6.4911	5.2388	5.9112	5.5251	6.4311	4.384	5.6444	4.1651	4.7522	7.2969	6.3892	6.1916	6.3524	5.0215	5.0858	6.6977	5.9124	4.6147	5.3438	6.4586	6.6502	6.6576	6.3868	5.6659	5.3792	6.2523	6.2852	4.7306	4.6943	7.4376	6.0431	5.3448	5.7493	5.2705	6.9645	6.9597	6.6132	6.266	6.1629	6.6633	6.4241	6.4627	5.0605	5.021	6.251	5.7027
PF3D7_0511500.mrna1_1	PF3D7_0511500.mrna1_1;7054	7054	6.2737	4.9208	4.9873	4.3736	3.7203	7.3057	6.3999	5.7589	4.811	5.4502	5.332	4.814	6.1175	4.4627	7.9463	5.3851	5.6363	5.9853	4.3875	4.6165	5.7613	6.1809	5.6611	5.3799	5.8379	5.1297	5.7257	4.3757	6.1336	5.8926	6.9126	5.8278	5.6639	5.3586	5.4529	5.281	4.6023	4.5951	6.8268	6.1845	6.3839	5.126	5.7471	4.1227	5.5792	5.0206	4.4581	6.5942	5.1847	5.1526	5.8349	5.9528	1.5311	5.2608	5.4219	6.0217	5.1048	5.8169	6.7582	6.9463	6.6632	6.3968	6.585	5.7626	6.9879	5.72	5.323	6.4301	4.7153	5.5154	5.1711	3.2418	6.3171	7.4352	6.7267	6.6007	7.1539	6.5702	6.4634	6.9205	5.0866	4.359	6.8875	5.3295
PF3D7_0511500.mrna1_1	PF3D7_0511500.mrna1_1;7055	7055	5.7751	5.3899	5.1064	5.3796	4.0909	8.344	6.0144	4.1763	5.602	5.2858	6.1617	3.6938	4.7104	4.1473	8.2862	5.8728	5.3074	5.1886	4.439	5.4764	6.005	5.9193	5.1871	5.7827	5.6389	5.4777	4.7793	4.1667	6.7067	6.5756	6.6776	3.9855	5.7038	6.151	5.5236	4.4496	4.6212	5.8311	5.7631	4.6118	5.5059	5.0161	6.3736	4.4148	5.3122	2.8777	5.2772	5.858	4.8176	6.013	4.5379	5.9059	6.4648	5.3234	6.2804	5.1202	4.2133	5.1707	6.0667	6.8436	9.3222	6.2401	6.3665	5.701	6.9241	5.6488	5.5068	6.6862	5.5512	5.1465	3.4777	4.0626	7.6634	6.2871	6.4981	8.7272	7.3998	6.5381	5.8502	7.1085	5.314	4.5789	7.4235	4.9681
PF3D7_0511500.mrna1_1	PF3D7_0511500.mrna1_1;7056	7056	6.2527	5.2664	5.8336	5.5329	3.5336	7.5308	5.155	4.0531	4.4867	5.8061	3.9625	3.7613	5.5945	4.0197	7.6682	5.1675	4.5583	5.4276	4.5472	4.9777	4.9561	4.5601	4.295	5.1867	4.7934	5.5314	3.796	4.5844	4.2016	6.3332	5.9227	1.848	4.9364	5.6707	2.2296	2.7203	3.189	4.9509	4.9639	4.1554	3.5656	3.6938	4.6814	5.2257	4.8841	4.1359	5.213	5.4114	4.1018	5.4383	4.4777	5.5211	5.4019	6.5329	5.1751	5.5204	5.384	5.0121	5.6465	5.5311	6.7964	5.4296	7.0377	5.9565	5.6082	4.8063	3.943	5.6088	4.6456	5.0259	3.5484	4.9686	5.3878	6.3217	6.0757	7.7422	6.9811	5.9623	6.5226	5.4757	5.2946	2.5969	6.9005	5.1558
PF3D7_0511500.mrna1_1	PF3D7_0511500.mrna1_1;7057	7057	6.1436	5.5561	5.9565	3.2296	3.9727	10.1658	4.153	4.0951	2.1473	5.8081	4.3512	4.5692	4.6206	3.696	10.1329	4.9279	5.0117	5.1619	4.0072	5.0339	4.4607	4.7398	6.1579	5.1416	4.4614	3.0444	4.9088	4.6702	5.4998	5.5901	5.1659	3.4343	5.3223	5.7164	5.6299	3.6645	1.7355	5.9734	4.6565	1.4906	3.8197	3.9736	5.7065	5.2091	4.3334	4.627	3.7677	4.0925	0.3674	4.6696	4.8232	6.2677	3.4195	7.7754	3.3618	1.2265	4.2334	4.7021	5.5647	6.4927	4.4276	5.4819	7.5165	4.7511	5.1767	3.0409	5.9023	4.6317	4.1867	4.466	5.3462	4.5735	5.3785	5.2987	6.2083	5.4919	6.1613	6.4346	5.3416	4.0661	4.9317	5.7257	3.9486	4.1747
PF3D7_0511500.mrna1_1	PF3D7_0511500.mrna1_1;7058	7058	6.1144	5.8314	5.5853	4.6781	5.1272	10.1979	4.6433	5.0721	3.5886	5.4413	4.238	4.2172	4.9298	3.189	10.0838	5.0259	5.6699	2.7613	4.9246	4.7955	5.5037	4.0081	5.8773	4.848	4.6118	4.2211	4.2141	3.7939	6.1071	6.0813	4.1309	5.2373	5.2884	5.1144	3.8053	4.4594	4.8115	4.7923	5.3656	2.8135	3.5261	3.6611	5.5756	4.9392	5.0618	3.4249	5.3723	5.2802	3.332	4.431	5.2642	4.7991	3.8787	6.1385	3.9523	4.7076	5.2098	4.9745	5.076	5.4259	5.8676	5.4893	5.2357	4.943	4.7344	6.3789	4.218	4.5046	5.8288	4.2758	4.5441	4.8146	5.7863	4.9373	5.0215	5.8607	5.7032	5.6738	5.714	3.9288	3.7312	5.1048	5.4912	5.9463
PF3D7_0511500.mrna1_1	PF3D7_0511500.mrna1_1;7059	7059	6.5673	5.5323	5.5981	4.4738	5.1449	9.5107	6.2687	5.4947	4.5892	6.8125	5.0811	5.9326	5.814	3.4343	9.8329	5.5922	5.8919	5.2702	4.7398	6.5612	6.2784	6.1566	5.3868	5.5024	5.585	5.1256	5.1835	4.5385	6.0181	6.1264	5.9324	7.2748	5.4246	6.254	5.922	6.3882	4.7581	5.1894	5.0431	4.3291	5.0879	5.2965	6.2711	4.9754	5.8465	3.9486	4.9932	5.86	4.7104	5.9581	6.2257	6.0157	3.7634	6.4353	5.8676	4.8934	3.6288	6.1623	6.235	5.726	5.3614	6.2581	6.0308	6.0108	6.0398	5.7616	5.3136	5.3114	6.3323	4.8329	4.1069	5.2854	4.8709	5.7988	6.0856	6.1904	6.201	5.263	6.1902	5.9921	4.6611	5.3067	5.9281	5.7342
PF3D7_0511500.mrna1_1	PF3D7_0511500.mrna1_1;7060	7060	7.043	5.4741	5.9816	6.0942	3.8084	10.2062	6.1875	5.5807	3.3262	6.1035	4.9117	4.504	5.1301	2.373	10.3825	5.8605	5.6159	3.7137	4.2705	5.7493	6.2008	3.2357	6.4954	4.3016	6.1344	4.6064	4.4396	5.9484	5.8176	6.0783	5.8197	4.4575	5.8374	6.213	5.3423	4.9274	4.9941	4.9021	5.1022	4.6513	4.7887	4.7164	5.6467	4.8017	5.4715	3.9635	6.5064	5.8169	3.9079	4.2623	5.327	5.91	3.7104	6.2647	5.3291	3.9269	5.7145	5.275	5.9153	5.4512	5.4141	5.9052	6.3189	5.8924	5.3494	5.1683	4.9602	5.2998	5.4182	4.9006	5.1611	5.1453	5.1993	6.0798	6.5612	5.2672	6.408	5.8066	6.5286	5.8273	4.957	4.2365	4.5223	6.0577
PF3D7_0511500.mrna1_1	PF3D7_0511500.mrna1_1;7061	7061	6.6807	6.7633	4.9565	4.1898	4.4938	10.0217	5.1683	5.0045	4.3498	5.0184	5.029	4.8415	5.4656	3.4249	9.275	4.9402	5.6943	5.3933	4.7197	6.4393	6.3816	5.0461	4.2957	5.5945	5.1408	5.5292	4.7803	6.0007	6.2694	5.6809	5.7727	4.3341	5.4101	5.8243	4.86	3.4114	3.9937	5.1623	5.4571	6.4624	5.4353	3.5273	4.8084	4.7087	5.4386	3.6554	5.2203	5.5345	3.4542	4.6387	4.8084	5.2563	2.7334	6.0468	5.3262	4.6736	5.2137	5.3169	5.6901	5.3441	5.9853	6.4707	5.5398	7.8427	5.3923	5.5644	4.6679	5.2798	6.2848	5.3799	4.6622	6.2687	5.2702	5.4581	5.434	6.2861	6.0747	5.3402	7.9323	5.4983	4.3667	4.2861	5.803	6.6721
PF3D7_0511500.mrna1_1	PF3D7_0511500.mrna1_1;7062	7062	5.3851	4.218	4.9293	5.4822	4.0618	10.297	4.6317	4.254	3.9837	5.846	5.6387	2.4276	5.3391	4.7306	9.2027	5.5717	4.89	3.6814	5.6253	5.2687	4.6421	5.157	5.2353	4.7511	5.3896	5.0067	3.7645	5.1094	6.4259	5.585	4.7714	5.2468	5.3255	5.0166	3.7782	3.669	5.4735	6.0966	5.5385	3.8826	5.4189	4.1819	3.8369	5.1989	3.9317	4.4594	5.9355	5.0224	4.9193	3.6218	4.3498	5.9364	3.9819	5.1871	4.9472	4.4738	4.7257	5.299	6.1043	5.7842	6.1723	5.7331	5.2048	4.3951	4.9732	5.5686	4.4283	5.3466	6.1083	5.392	3.0461	4.4925	5.5176	5.6433	5.1989	6.111	7.2607	4.6294	5.2388	4.2126	5.2657	4.8166	5.2067	6.6185
PF3D7_0511500.mrna1_1	PF3D7_0511500.mrna1_1;7063	7063	6.1908	5.0461	4.7038	5.6094	4.2373	9.6204	4.9246	4.8043	4.7241	6.0928	6.3709	3.9533	4.6479	3.8319	9.9649	5.1006	5.6823	5.3363	4.4222	7.3025	5.5798	5.9581	4.859	5.7527	6.2672	5.0764	7.8608	5.5901	7.2268	6.0239	5.3579	3.1985	6.4491	6.3877	5.1755	7.2294	5.1098	5.3302	6.2643	4.774	3.7301	5.3262	5.732	5.7206	4.706	5.8447	6.5773	6.3579	4.785	5.5561	6.2649	6.5328	6.3082	6.3289	3.7793	5.1953	4.9026	6.2005	6.4748	6.0301	5.9948	6.4207	5.4555	4.6876	5.9383	5.7863	5.1506	4.7586	6.4429	5.23	4.9542	5.1902	5.3677	6.4321	6.6039	6.3063	6.5342	5.6792	6.3995	5.5132	5.0802	5.4699	6.0431	6.1291
PF3D7_0511500.mrna1_1	PF3D7_0511500.mrna1_1;7064	7064	6.4026	4.2517	5.2373	4.8222	4.6334	11.5329	5.4919	4.2464	3.2434	6.4158	5.0652	3.9937	4.2079	2.3702	11.2458	5.3491	5.704	4.1993	4.9255	4.5385	6.273	5.8402	5.278	5.6781	6.0982	4.0985	4.3103	5.4326	6.19	7.7323	5.1416	1.0215	5.2315	5.4303	5.4114	4.6993	4.6932	5.8104	5.6459	4.193	5.1847	3.9193	5.3023	6.3816	4.254	3.6135	5.9741	5.7118	4.4581	4.673	4.9828	5.6687	3.7876	5.6999	4.7087	5.4744	3.7538	5.7306	6.0682	4.8948	4.9887	5.8985	6.2897	4.7613	4.8425	5.9928	5.0785	4.9174	4.8943	4.6206	3.851	5.1591	5.5665	5.9224	5.8763	9.8935	5.5176	5.8367000000000004	5.0466	5.2979	5.557	4.9383	5.6505	3.7071
PF3D7_0511500.mrna1_1	PF3D7_0511500.mrna1_1;7065	7065	5.9291	4.6769	5.6551	5.1477	4.1635	9.7189	5.9642	5.4944	4.9054	6.4351	5.2898	4.4316	5.0866	3.0161	9.9739	4.8787	5.1085	4.8963	5.3136	5.4803	5.9359	5.6767	4.9083	5.8917	6.2168	5.1639	7.2362	4.5632	5.0815	7.8311	6.648	5.0255	5.9812	6.4885	4.8263	6.3436	4.6559	4.7793	4.735	4.2772	4.2898	4.6392	5.3858	5.9526	5.7018	6.3261	5.4101	5.7474	4.5021	6.4557	5.4529	6.6317	4.111	6.0385	4.8629	5.5326	3.1875	5.4542	5.4796	5.7038	4.7597	6.1566	7.2821	5.8637	5.3309	5.9203	5.2346	6.2679	4.3462	4.153	5.2623	4.4744	7.0412	6.263	7.1366	5.1322	7.2427	6.1839	6.5583	5.6308	6.3439	3.5801	6.3001	6.5497
PF3D7_0511500.mrna1_1	PF3D7_0511500.mrna1_1;7066	7066	8.6843	4.8812	6.0993	5.4581	4.4976	6.4221	6.2873	4.4738	4.9212	8.7777	5.2608	5.9793	3.9298	3.3118	6.718	5.4819	5.8625	6.1465	4.6404	4.9565	7.2494	5.4854	5.6809	5.667	6.4306	3.839	4.7323	6.0592	5.405	7.8874	5.8061	3.0215	5.9413	5.2596	5.0747	4.3406	5.6809	4.7629	4.9317	4.441	4.6582	5.5283	5.7916	7.6204	7.6977	5.7631	5.6639	5.0272	4.6764	5.7856	6.2847	5.5364	4.9467	5.5279	4.5072	5.8035	5.1867	4.193	5.9091	5.9572	5.8117	5.9253	6.577	6.2083	3.1127	5.8943	4.9764	5.2075	3.8629	4.9208	6.1783	4.7344	5.9612	5.7538	6.4735	5.4135	6.4301	7.0459	6.2022	5.432	6.1311	4.4463	6.3284	5.5195
PF3D7_0511500.mrna1_1	PF3D7_0511500.mrna1_1;7067	7067	5.5744	5.1449	5.4767	5.7714	3.1715	6.7111	5.1623	5.3816	2.9855	6.0755	4.2668	4.5632	4.5211	4.6421	7.078	4.8953	4.8914	3.6415	4.6005	5.3041	6.1825	5.7779	5.4634	4.3067	4.516	3.7115	7.2952	5.1953	3.5993	8.1544	6.8894	3.9212	5.2909	5.3462	4.4463	6.2118	3.2001	4.6792	5.5534	2.9764	2.7634	4.375	4.7629	7.1543	4.6328	5.1607	6.2568	6.5211	2.7268	4.0444	5.4202	4.8263	4.5242000000000004	5.3674	6.9166	4.0993	4.5583	4.8669	4.7021	5.0418	4.1309	5.7957	5.8156	5.3448	10.9698	5.582	4.9397	5.7074	4.6764	7.2278	4.8237	4.9236	5.2679	6.2153	5.625	5.0768	7.2069	5.4162	5.9919	5.0609	5.0917	4.384	6.6039	4.8943
PF3D7_0511500.mrna1_1	PF3D7_0511500.mrna1_1;7085	7085	6.2931	5.6865	4.7871	5.266	9.5813	4.5454	4.6135	5.3875	9.0439	5.1408	2.7824	5.4611	5.7677	9.8385	5.1969	5.5065	5.4453	4.8253	5.9878	7.2998	5.3757	3.8866	4.281	5.1256	6.7917	3.8728	5.7848	4.8997	7.5727	5.8151	5.3947	2.5236	5.0596	6.6269	5.0747	3.7377	3.7708	5.8204	5.0514	4.2055	3.9174	3.6334	4.7109	5.0272	4.3427	5.3621	5.1965	5.4919	9.1987	5.153	5.4893	3.7442	3.9001	5.5438	5.7093	4.14	4.5192	4.292	5.503	3.9928	5.1922	6.3885	5.3056	5.4767	5.4323	5.4499	4.4893	5.7109	5.9205	4.7798	4.1922	5.5856	5.1489	4.464	4.9519	6.0849	6.5396	5.0175	6.1491	4.5072	5.1651	2.943	6.2024	6.0813
PF3D7_0511500.mrna1_1	PF3D7_0511500.mrna1_1;7086	7086	6.1703	5.2277	4.2479	5.9857	1.251	4.5564	4.9279	5.0772	1.8679	5.5166	5.5564	6.3402	6.394	2.84	4.3298	5.5692	5.7312	4.437	4.6628	14.3633	6.6913	4.4094	5.1465	4.2645	5.7533	4.9184	5.5135	3.5789	14.4245	6.9313	6.0804	5.1835	4.7027	6.4365	4.2876	4.7602	5.2373	4.7442	5.0747	2.852	4.1243	3.8207	4.7361	4.466	5.5674	5.0712	5.3122	5.3799	7.839	4.2373	5.5702	5.4979	4.1659	6.0723	7.2718	4.4436	5.5435	5.3882	4.995	4.6565	4.8585	5.6528	4.9932	4.228	5.1942	5.4686	4.7436	4.5521	5.3677	7.3411	5.0152	4.5014	5.934	4.8807	5.3384	5.5475	6.9258	4.3806	5.9925	3.669	5.3316	4.6576	5.3757	5.6194
PF3D7_0511500.mrna1_1	PF3D7_0511500.mrna1_1;7087	7087	6.079	5.5534	4.6058	5.9303	2.4621	5.332	4.6887	5.3597	3.6826	6.7444	4.2645	6.1922	5.4046	2.7719	3.7049	4.9364	5.5942	4.464	5.4614	7.5513	4.3306	4.9982	7.9857	5.1603	6.4022	4.4053	4.8339	5.3726	7.776	5.7557	7.556	8.1424	5.2052	6.2542	5.6253	3.3771	4.8802	4.5759	5.4538	5.2269	4.8192	5.1639	5.5103	5.5916	5.1977	3.4356	4.9298	5.4854	7.9985	5.3291	7.6052	5.4883	5.0295	5.9155	4.511	4.9658	4.8273	5.4172	5.5723	5.4906	5.3041	7.1715	6.6042	4.5491	6.0616	5.9427	4.9472	5.5771	6.3572	5.5113	5.1391	5.2223	4.0738	4.5632	5.6747	5.9816	6.9951	6.3654	6.1795	5.6826	3.8063	5.3056	4.9467	6.9303
PF3D7_0511500.mrna1_1	PF3D7_0511500.mrna1_1;7088	7088	6.4411	6.4216	5.4718	5.8497	4.1119	4.8605	5.7884	5.7716	3.3992	6.4525	4.4469	6.9713	6.0866	4.5826	4.3978	5.5033	6.1787	5.1623	4.4828	6.8795	5.3875	5.2346	6.7252	6.3674	6.3514	3.7602	4.0959	4.8629	6.5764	5.6053	6.1936	4.7618	7.3695	6.9497	5.2521	3.7866	4.8977	5.4433	5.0836	5.5558	4.7004	4.4809	7.7227	5.3359	5.8812	5.1763	5.157	5.353	8.3382	5.5726	7.29	8.306	6.8866	6.2367	5.749	5.8565	5.839	5.8547	4.5091	5.3875	5.7428	6.3975	6.9501	5.4718	5.7087	5.1449	2.275	5.6704	5.4529	4.2585	5.5441	4.5135	5.3809	5.4938	5.5598	6.8057	7.7042	5.9052	6.3025	6.6845	5.0339	4.7164	5.5771	5.2983
PF3D7_0511500.mrna1_1	PF3D7_0511500.mrna1_1;7089	7089	7.0874	6.6807	5.4979	6.9587	4.2048	4.9505	5.8686	6.4216	3.9533	6.392	3.9155	7.1101	6.9772	3.9059	4.5361	6.0119	6.4158	5.2052	3.2172	5.6047	5.9281	5.1027	4.2713	9.1496	6.95	4.5286	4.9016	4.8904	6.1536	5.4403	5.3438	5.4555	7.6724	7.7541	2.9745	3.2032	5.2965	5.0531	5.057	6.4647	3.9184	4.4816	7.5853	4.9079	4.8938	6.8591	5.602	4.8084	8.7079	5.6957	7.2114	8.3816	6.3539	6.1882	5.5625	6.0978	5.5116	5.9181	5.7993	5.1807	5.7808	6.5896	6.0018	4.5686	5.8225	5.0505	5.969	6.0583	5.9255	5.6548	6.8555	5.1981	5.9193	5.7714	8.6748	4.8723	7.9607	5.6633	6.6469	5.8664	5.6349	6.624	6.8744	5.7222
PF3D7_0511500.mrna1_1	PF3D7_0511500.mrna1_1;7090	7090	7.6755	5.9352	4.811	4.8895	4.853	6.0492	4.861	5.7562	4.0268	7.315	5.128	6.0802	4.7098	2.3561	4.7371	5.5273	6.3985	4.2126	5.1322	5.4222	6.009	4.5192	4.8924	7.6987	7.5504	4.3583	4.6696	5.6837	6.5204	5.6395	4.7975	3.6005	7.782	8.0409	5.2758	4.3498	4.8812	5.3568	5.7255	5.1707	4.3736	3.8339	6.7799	5.6904	7.0469	5.0201	5.2102	5.6392	7.3924	7.6128	6.5659	7.7602	6.64	5.5984	7.0779	3.5886	5.233	4.84	6.0727	5.6441	5.4722	7.2758	5.6921	5.3944	5.2353	5.6029	4.9823	5.2079	4.2396	5.9362	5.9129	5.7151	5.5163	6.5204	5.6702	5.8836	7.439	5.9982	6.0618	4.9579	4.5072	6.0365	5.6971	5.7211
PF3D7_0511500.mrna1_1	PF3D7_0511500.mrna1_1;7091	7091	6.6957	5.2884	5.2909	3.9439	2.2141	5.3377	4.7306	4.8505	3.101	6.4909	4.4403	5.5844	5.0175	3.6679	4.3306	4.3937	5.5254	4.6966	4.8425	5.0605	5.6954	5.1969	4.3023	7.2685	5.2449	3.4647	4.0356	5.3334	4.4906	5.2292	5.8775	3.8699	6.4904	5.0466	5.5841	4.5705	4.4148	3.8298	3.8807	5.0201	3.9203	4.2972	5.6633	4.7015	5.8741	5.3031	4.9565	4.375	5.2024	6.7768	5.6343	5.2215	7.0089	5.2832	4.5868	4.4777	5.645	5.5804	6.1414	4.5521	5.694	6.3896	6.4804	5.9319	4.4718	4.6826	5.332	4.8938	4.849	5.2559	5.6436	5.5735	5.3621	4.7225	5.2672	5.1671	7.0664	7.0163	5.278	3.3448	4.4482	6.0913	5.2585	5.7876
PF3D7_0511500.mrna1_1	PF3D7_0511500.mrna1_1;7092	7092	6.3612	5.729	5.2487	6.3386	3.7495	5.3125	5.3501	5.7339	2.991	6.1037	5.3259	4.7581	6.3846	3.5595	5.4403	5.6568	5.8293	4.8283	5.5132	6.1641	4.8445	4.5429	5.0596	8.5849	5.1031	8.9244	4.0583	4.7186	6.4328	6.2613	5.3001	4.6082	8.3855	5.8271	9.4023	4.568	4.9509	4.7279	5.6845	5.1346	4.859	3.6218	5.5292	4.6899	5.5214	5.2957	6.5886	4.9882	5.745	10.2409	6.3568	6.0413	7.1114	5.9352	4.8909	4.9819	5.6879	6.4919	6.5135	4.7164	5.6488	6.9638	5.8963	5.4928	4.7382	6.5402	3.9773	5.2994	4.7323	5.5301	5.8711	5.2694	6.1087	5.645	5.8377	6.0742	7.8496	5.0583	5.4861	5.3194	5.2227	4.7301	4.6035	4.0772
PF3D7_0511500.mrna1_1	PF3D7_0511500.mrna1_1;7093	7093	6.1568	5.6648	5.7578	5.7227	6.0485	5.4893	5.2965	5.6226	3.101	6.5589	5.0036	5.0514	5.6848	4.2172	5.2828	5.0772	6.0555	5.0747	5.3356	7.1031	5.2479	6.1467	6.2479	8.2179	5.3663	7.9009	4.4848	5.0768	7.4228	5.2754	6.8408	5.4976	8.5823	5.6999	9.2836	4.2211	5.4479	5.6611	5.7192	5.8435	4.6147	5.7798	6.6936	4.582	5.5053	5.5242000000000004	5.5759	4.7087	4.0241	9.7165	5.9625	6.2561	6.9573	5.5413	4.9819	4.4033	5.602	8.8978	5.2468	5.2913	7.0901	6.2059	6.3493	5.554	5.0704	6.0851	5.1412	5.5351	3.5236	5.5814	3.7719	5.1359	7.771	6.581	5.8288	7.5114	8.3791	6.2455	5.5699	5.9067	5.0076	5.7687	5.4854	4.4653
PF3D7_0511500.mrna1_1	PF3D7_0511500.mrna1_1;7094	7094	7.2897	7.418	5.8777	6.013	5.7509	5.9766	5.5632	6.2724	4.8001	7.5442	5.7682	6.2867	6.272	4.7164	6.2365	5.594	6	5.8522	4.7975	6.4229	6.4697	5.5182	5.6879	8.6461	5.9946	9.7386	7.489	4.5084	6.3616	6.2519	7.2027	5.5317	8.415	3.8866	10.219	7.5962	3.8146	7.2432	5.5674	6.7408	3.3674	5.9825	6.6812	5.7766	5.076	4.0661	7.3947	5.5686	4.6971	10.3257	6.3745	6.4911	6.961	6.4383	6.0548	5.1001	5.7266	14.0867	6.3602	5.5163	6.5552	6.9896	7.812	4.4906	5.3611	5.1902	5.06	5.8565	5.4141	5.5466	5.3034	6.2464	13.1014	5.8975	5.6392	6.8651	8.8861	5.4219	4.9198	5.3143	5.4995	5.8387	6.217	5.1942
PF3D7_0511500.mrna1_1	PF3D7_0511500.mrna1_1;7095	7095	6.4983	7.7436	5.4591	6.5782	4.1946	4.8186	5.9857	6.2891	4.9122	6.7509	5.4931	4.2765	6.3925	4.3198	4.2772	5.191	6.712	5.4525	5.3498	6.392	5.5993	3.6112	4.607	7.3726	5.5913	6.8709	1.2079	5.013	5.8804	6.3995	6.1056	2.854	7.2187	5.4992	8.1873	3.1715	4.6707	4.4263	4.8885	8.1829	5.1027	5.6651	7.0097	4.2645	4.225	3.7082	6.4491	6.4527	4.6826	10.2939	7.1331	7.7694	5.8674	6.2228	6.1058	5.2832	5.2005	10.4499	6.1681	5.6568	6.1869	6.67	6.1591	5.3089	5.2083	5.916	10.2671	4.8743	7.2159	6.8175	6.2819	5.0479	9.4872	6.1671	4.7538	6.7667	8.7994	5.4111	5.7613	5.4019	5.6091	11.9962	6.4975	7.6369
PF3D7_0511500.mrna1_1	PF3D7_0511500.mrna1_1;7096	7096	6.2401	6.0106	4.7549	5.1882	4.8968	4.2861	5.9509	5.4774	5.1918	6.1056	4.9796	4.7186	5.2411	3.7082	4.4621	6.4274	5.7186	3.7268	5.6112	6.0862	5.2176	6.0058	5.2769	5.4165	5.4738	6.7022	3.228	5.749	6.4862	5.9754	5.8557	4.7824	5.4774	5.862	7.5988	3.9937	4.7803	6.3122	5.9453	5.878	3.4476	5.4947	4.8664	5.299	5.9088	4.4899	6.1518	5.9607	4.3176	6.2413	4.7677	4.4482	4.9331	6.0505	5.5214	4.7032	4.9759	5.8982	5.9093	5.0682	6.0961	5.8575	7.3859	5.675	5.5993	5.4525	9.179	4.9621	6.6061	5.0951	5.1875	5.6938	5.9725	4.3681	6.0544	7.0904	7.3397	6.7952	6.1689	5.1497	5.3999	10.9465	5.9402	7.4693
PF3D7_0511500.mrna1_1	PF3D7_0511500.mrna1_1;7097	7097	6.2397	6.2428	5.0219	5.8497	3.4634	5.757	5.7409	5.5552	4.1457	6.8739	5.4469	3.6736	5.8875	4.3618	6.106	5.7434	4.7798	3.2645	5.392	7.1382	6.5509	5.0695	5.6129	5.8194	4.4019	5.9343	4.8314	5.6716	6.4345	6.4888	4.9505	4.2494	6.5135	5.682	5.5738	2.9392	5.1085	5.3614	5.4486	3.8227	3.3978	5.2619	4.7856	5.128	4.5969	4.9964	6.9686	5.7477	5.2817	6.264	5.6026	5.641	3.3277	6.7525	4.3604	4.8812	5.8953	6.0255	5.9672	7.1428	6.1735	6.105	5.8316	6.4007	5.5078	4.7371	5.7666	5.0121	6.6526	6.5132	4.5717	5.6645	5.0496	5.4249	5.704	6.0407	6.1108	6.327	5.2396	5.4192	5.9635	6.5029	5.5774	6.5823
PF3D7_0511500.mrna1_1	PF3D7_0511500.mrna1_1;7098	7098	6.2003	5.779	5.3082	6.0717	4.4731	4.9402	6.6538	5.985	4.4951	6.7674	5.1098	4.3334	6.5552	2.8659	4.0695	6.2874	6.057	5.0934	5.878	5.7629	6.156	4.5564	4.7098	6.126	5.5129	5.745	5.8943	5.8822	6.3399	5.2415	5.7761	3.121	5.6238	6.2718	6.8429	5.2036	4.2311	4.7918	5.1268	4.5065	5.0622	5.504	8.9375	4.5267	6.2396	4.9841	6.4725	6.4507	4.1771	6.2451	6.2445	9.2543	5.4992	4.8263	4.8354	4.1391	4.7153	5.7093	5.5201	4.3526	5.8895	6.9789	6.1187	5.4738	5.649	4.8349	4.5969	5.7808	5.0483	4.8977	4.6029	5.503	7.7787	5.2491	5.4152	6.0356	7.4277	6.2369	5.3316	5.3056	5.3445	5.7148	5.2612	6.4197
PF3D7_0511500.mrna1_1	PF3D7_0511500.mrna1_1;7099	7099	6.5957	5.4522	5.7087	5.4453	4.1194	5.0721	5.1293	5.0605	3.855	6.1979	5.2071	6.7871	5.9575	2.384	4.9481	5.1627	5.9258	4.3813	5.7401	5.8733	5.8527	5.3402	6.062	5.5373	5.2529	5.4835	3.7897	6.0794	6.2238	5.2254	5.8352	4.6882	6.0027	5.6273	6.7912	4.7576	3.9616	5.6273	4.3695	3.858	4.488	6.0594	6.387	5.5798	5.9134	5.2137	7.197	4.7981	3.4725	7.7638	5.5011	6.3509	5.8107	5.6179	5.0027	4.9453	5.6355	6.3402	5.765	5.5789	6.3749	6.5427	5.9093	5.8352	5.4912	5.2828	5.2257	9.2079	5.9656	5.5373	4.8807	4.1953	5.7393	4.9991	5.8359	4.8738	6.9498	5.8625	5.6814	5.5668	4.9968	5.0909	5.1301	7.0325
PF3D7_0511500.mrna1_1	PF3D7_0511500.mrna1_1;7100	7100	7.1937	6.3988	6.8128	6.0691	4.2713	6.4525	6.1829	4.3052	2.546	7.5409	5.8086	7.0307	5.7358	3.5969	6.5741	5.5795	5.1485	4.8048	4.7735	5.5954	4.354	5.62	5.4091	8.3638	6.7684	4.4744	5.4239	4.6893	5.6203	5.3913	5.6625	6.1412	8.3714	6.9646	5.5264	5.1922	4.3992000000000004	5.0819	4.784	4.3052	4.073	4.0976	5.4376	5.1227	8.2121	4.4899	5.3169	4.6317	6.1156	5.1064	5.8755	5.1723	3.5534	5.3796	5.0483	5.4005	5.054	6.2437	6.044	6.4992	5.2924	5.7576	5.4323	5.2758	5.5188	5.9514	5.5723	6.1289	5.3302	5.9563	4.7576	4.8615	4.8654	5.7298	6.0613	4.8089	6.6977	5.4236	5.8605	4.7871	5.8397	4.4957	5.6223	6.9957
PF3D7_0511500.mrna1_1	PF3D7_0511500.mrna1_1;7101	7101	6.6982	5.5619	5.0938	6.0706	4.4995	4.2994	6.246	5.6153	4.0849	6.4004	5.1001	5.0369	6.2787	2.4673	5.4519	5.96	5.4819	5.2168	5.438	5.128	6.1723	5.4229	6.1202	5.9625	6.142	5.347	4.2118	5.6238	6.2895	5.1181	5.0135	4.89	5.9158	6.3992000000000004	6.0531	4.4989	5.5144	5.4253	5.3579	4.8027	5.0179	5.1867	6.021	5.7745	5.5157	4.8797	6.0146	5.0734	5.4124	4.8644	6.0195	6.218	5.1583	6.0566	5.4266	6.3178	5.0103	6.3756	5.8557	5.9107	5.3971	6.06	5.9584	5.4535	4.811	5.6488	4.5053	5.5429	6.6346	5.6915	5.7905	5.7981	5.5963	5.931	5.7514	6.3639	7.1402	5.9033	5.7447	5.4845	5.2858	4.8058	6.2664	6.0906
PF3D7_0511500.mrna1_1	PF3D7_0511500.mrna1_1;7102	7102	6.9405	4.6188	5.0058	5.1655	4.5521	6.3145	5.9067	5.2836	3.7803	6.6273	4.9598	6.191	5.8997	4.7076	5.3625	4.9764	5.9364	4.5072	5.5037	6.0385	5.6733	4.9222	6.4915	6.1196	7.4119	4.2987	5.1898	5.5768	6.2908	6.0481	6.0999	6.9192	6.2415	8.3064	4.9612	5.5481	4.6381	5.5659	5.545	5.2604	4.1707	5.5373	6.1711	5.1334	5.5987	3.7071	5.8354	5.9862	4.4107	5.4519	6.507	5.8472	4.0951	5.6865	5.4548	4.9059	5.3226	6.767	6.0164	6.1763	5.9329	10.1849	4.8664	5.7309	5.7126	5.6323	5.6153	6.1422	4.8664	5.2972	5.0862	5.3519	6.4388	5.9962	6.2373	5.9828	9.8754	5.7597	5.4803	5.3537	6.0457	4.9537	6.9869	4.488
PF3D7_0511500.mrna1_1	PF3D7_0511500.mrna1_1;7103	7103	6.8823	5.3885	5.3858	5.5835	3.4303	4.8958	6.1983	7.7365	3.6404	6.8575	5.3012	7.5478	5.1922	2.797	4.7159	5.2502	7.7574	5.7546	5.5583	5.7287	5.4558	4.8768	7.9507	6.95	8.1522	5.2292	6.3192	5.972	5.4851	5.0687	5.6035	7.1361	7.1023	8.5891	5.6809	6.2897	5.2517	5.6733	5.6938	4.3406	4.3799	5.281	6.1303	5.5351	7.2107	4.8515	6.1096	5.6392	4.9064	6.0446	5.7049	5.7586	4.8817	5.6758	5.3151	5.4313	4.9146	6.816	6.3266	6.2519	5.6375	10.762	7.4532	5.5308	5.3277	5.7312	5.2365	6.2941	5.7663	5.3768	5.5817	4.3723	5.4854	5.328	6.0407	5.3316	10.6044	5.1675	5.5844	5.3147	5.4702	4.5478	6.5613	6.0101
PF3D7_0511500.mrna1_1	PF3D7_0511500.mrna1_1;7104	7104	4.7317	5.5276	4.7544	5.0828	3.0072	4.4783	5.7148	4.7469	2.4725	5.3872	4.9505	5.3621	5.625	3.9819	4.5179	5.2192	6.0387	3.2001	4.4067	6.5795	5.31	4.9388	5.5919	5.4246	6.8362	2.5558	4.7991	5.5613	4.2373	5.1114	5.3923	3.9635	4.6473	7.5891	4.2675	4.9612	2.5509	4.5619	5.3409	4.2048	4.0548	4.5323	5.7181	4.3284	5.3001	2.5435	5.3208	5.1098	4.1152	5.4819	4.6282	5.441	4.5217	6.0712	4.8866	4.4303	4.4731	5.6467	4.8972	3.7876	5.7727	9.5079	5.4848	4.9837	4.8723	4.8146	4.8022	5.7057	6.0235	4.9126	1.9449	4.9246	3.0583	5.4718	4.8181	4.723	9.4708	5.6907	5.6453	5.0206	4.8555	4.5705	6.0564	4.9126
PF3D7_0511500.mrna1_1	PF3D7_0511500.mrna1_1;7105	7105	6.4576	5.8592	6.1344	4.2373	3.0959	5.1526	4.4581	4.6053	4.106	6.1908	5.4611	5.669	5.073	3.4289	3.4906	4.1326	5.5068	4.4316	5.2972	4.8836	5.3399	4.6427	5.1119	5.2079	6.5339	4.5166	5.1859	4.8037	5.5807	5.5931	5.1831	4.0781	6.3915	6.5149	4.4653	5.0712	4.6559	5.0457	4.9841	1.757	4.6444	3.1424	5.517	3.9212	4.7745	5.2032	4.6999	5.5705	4.4209	4.6467	5.1006	5.353	4.3009	5.4396	4.6328	5.0103	4.7452	5.9925	4.8176	5.2472	4.6792	8.8682	5.9512	4.3096	4.4764	5.133	4.9932	6.0025	4.5317	5.2772	3.6147	4.6673	5.784	4.6029	5.2813	4.6387	9.2573	4.6182	6.0492	4.5515	5.2292	3.009	6.8076	4.8997
PF3D7_0511500.mrna1_1	PF3D7_0511500.mrna1_1;7106	7106	6.0043	5.898	5.0955	5.0032	4.408	5.5438	4.6848	4.6882	2.4005	5.5814	4.8674	4.2713	4.1898	4.1731	5.2161	5.5432	5.5741	2.9579	5.1558	6.0204	5.6935	4.5198	4.2653	2.8953	5.6103	2.4777	5.2384	3.6927	5.2983	4.9069	6.0014	5.466	4.1938	6.407	4.3736	1.1375	5.0989	5.5993	4.9841	4.7203	4.0063	4.5874	5.013	5.591	5.0657	4.2563	4.7355	4.2994	4.0321	4.4835	4.8797	4.7506	1.1763	4.314	5.1297	5.1871	4.8415	5.7908	4.0268	3.8846	4.6747	7.8179	4.2087	4.851	4.4249	5.1615	4.797	4.2898	5.8163	5.7415	3.8914	5.2917	5.8068	4.9722	5.4676	2.8758	8.5501	5.3516	5.302	4.1457	5.3341	4.5185	4.0951	4.435
PF3D7_0511500.mrna1_1	PF3D7_0511500.mrna1_1;7107	7107	5.6952	5.0904	5.1823	5.0794	3.278	3.7866	5.1969	4.1334	2.0356	5.84	5.0575	4.4222	5.281	2.0635	4.1326	4.4568	5.1699	2.7181	4.477	5.2315	5.7827	3.4263	4.557	4.4874	5.5438	3.8669	3.2705	4.4621	5.3544	4.5211	4.7268	3.0054	4.2623	5.3806	4.3219	3.4463	4.5503	5.2836	5.9679	3.373	4.3001	4.8987	5.62	4.5304	4.3363	4.8748	5.0997	4.6599	4.0197	3.3519	5.0764	5.5289	4.6513	4.2713	5.3352	4.796	4.4005	5.4754	5.9248	4.3583	4.8629	8.1924	4.4919	3.9383	1.856	4.5862	4.1953	4.9231	3.7301	5.3316	3.8728	3.2824	4.8243	4.3154	5.2716	3.7793	7.9554	4.7442	5.7236	4.2172	4.6719	2.3896	4.7175	4.963
PF3D7_0511500.mrna1_1	PF3D7_0511500.mrna1_1;7108	7108	6.3038	5.3674	4.9941	4.6241	2.7115	5.8527	5.0802	4.7131	1.2987	5.3023	5.6991	5.257	4.1001	3.2795	5.7447	4.7597	4.4976	2.2203	4.1424	3.6124	4.9373	5.0219	4.7485	3.0807	5.7679	4.269	3.7719	4.9486	5.8507	6.126	6.2447	4.0548	4.3455	5.9873	3.645	2.1276	5.2645	4.6171	5.4212	2.9819	4.8953	3.126	4.6194	4.0985	4.116	5.2196	5.1787	7.1261	5.1457	3.1194	4.5229	4.5497	3.9126	4.785	4.2188	4.4764	4.2532	5.6261	5.3625	3.106	4.541	7.4006	4.1843	5.1477	5.931	5.2817	3.904	3.7442	4.2273	5.2407	3.6904	4.4449	4.7903	5.2596	5.1819	3.7897	7.885	4.477	5.6865	4.5466	3.3434	4.0548	4.2957	5.1671
PF3D7_0511500.mrna1_1	PF3D7_0511500.mrna1_1;7109	7109	5.5622	5.578	4.2713	4.4363	2.4725	5.0725	4.8822	4.2016	3.6064	5.0422	4.2795	4.5078	3.8084	3.4449	5.0544	4.9959	4.6058	3.0976	3.7323	4.4135	5.2464	4.017	5.1965	3.5472	5.6536	4.2196	4.2705	4.5014	3.8207	5.7112	5.3992000000000004	3.6668	5.541	5.7085	4.0807	3.9533	5.09	5.1719	5.1383	4.9369	3.8895	1.6041	4.4463	4.6525	4.6662	4.0644	5.532	8.0417	4.5342	2.1243	3.696	4.4107	4.8704	5.0457	4.2965	5.3674	4.7708	5.9138	4.7608	4.3896	4.7317	7.7731	3.8217	4.4476	4.3813	4.5515	1.9069	5.193	4.7032	5.1875	5.0661	5.0819	4.7554	4.2906	4.9449	5.2694	7.905	4.8415	4.9011	4.435	3.6496	3.2525	4.6798	3.568
PF3D7_0511500.mrna1_1	PF3D7_0511500.mrna1_1;7110	7110	5.8686	5.6631	4.257	5.2277	4.8171	5.5043	5.1583	4.7708	3.7803	5.6014	5.2795	5.3374	4.7366	1.4436	5.5981	4.5814	5.318	4.2126	5.0963	6.2672	5.4774	5.1152	3.5945	5.323	6.0873	3.1554	4.4535	4.2357	6.2598	5.9277	7.5822	3.9279	4.6966	4.6893	4.3916	3.9928	5.1243	4.0875	5.9143	4.774	5.4867	4.193	5.4449	4.6594	3.9946	4.717	6.1767	3.4396	4.4919	2.6276	5.2776	5.1131	3.9326	5.6665	3.7398	4.8748	3.7247	4.7109	5.5062	4.9112	5.3071	7.5378	5.4666	5.2675	2.7004	4.8659	4.314	4.5336	4.6165	6.4803	5.1473	4.4443	4.6496	5.2199	4.6747	5.7334	8.3915	4.4653	5.4944	4.969	4.0875	3.7485	5.516	6.3205
PF3D7_0511500.mrna1_1	PF3D7_0511500.mrna1_1;7111	7111	5.1152	3.5261	4.2024	4.2525	4.1408	4.9189	5.2137	2.774	2.6088	5.4806	4.2965	12.0405	4.2705	0.0976	4.62	4.7645	4.7803	3.4316	4.723	4.9736	5.2623	3.8718	5.2555	4.4861	5.9477	4.7393	5.435	5.3208	4.3957	4.846	4.1218	4.9265	4.3161	6.1847	5.1993	3.0126	4.9607	4.7076	4.6311	4.8415	4.6798	4.0268	4.3052	3.4141	3.0858	3.1094	6.0244	4.1938	2.6713	5.5226	4.9575	4.8253	2.9336	4.8012	7.3459	4.765	2.4249	3.6439	4.9117	4.1635	4.8709	7.9946	4.1035	4.5619	4.5856	4.7777	3.5211	5.6702	4.6599	7.8378	4.5632	2.8197	3.9392	5.2254	5.7415	4.9509	7.6693	4.7098	5.2928	4.5279	5.7123	3.8738	4.5385	5.1131
PF3D7_0511500.mrna1_1	PF3D7_0511500.mrna1_1;7112	7112	6.0697	4.9246	5.5527	4.9345	4.0027	3.2265	5.3999	4.4919	4.0968	4.9449	3.9928	4.4912	5.3107	1.7181	4.4229	4.9982	5.3132	3.4222	6.1451	5.6924	5.238	4.6159	3.7203	4.5945	5.0492	3.2675	5.2284	5.6203	5.4101	4.1731	5.2843	1.406	3.3827	4.7506	4.712	2.7463	4.1667	4.6334	4.5552	3.3147	4.488	3.2987	4.6792	4.6882	5.093	3.4046	5.2627	1.5607	3.7257	3.9846	4.985	4.634	3.0687	5.0352	4.4555	3.6713	4.5632	5.9862	5.6082	4.3847	5.7576	6.4885	4.4323	4.3031	4.0479	4.9584	4.3434	5.6817	6.1387	5.0201	3.7027	4.8545	2.9184	4.9937	4.7703	4.9565	6.2296	5.04	5.6879	4.1285	3.6915	4.435	4.4925	6.0498
PF3D7_0511500.mrna1_1	PF3D7_0511500.mrna1_1;7113	7113	6.1342	5.1235	5.133	4.61	6.0253	5.4043	4.5429	5.4867	3.9155	5.2532	4.4046	4.1432	5.0121	2.2418	5.1152	5.3161	4.9322	5.8392	4.841	5.0224	6.0575	5.1534	5.1659	5.7858	5.5543	4.6719	4.3743	4.047	5.9944	5.561	5.1039	6.4338	5.5786	5.3684	5.0807	4.5122	5.5984	4.0108	4.7447	4.7751	4.9528	5.1089	3.7398	4.1043	5.4246	4.2311	4.7104	5.2165	4.6317	4.854	5.6753	3.8777	3.9373	5.6132	5.3628	4.14	4.3248	5.2032	5.6482	4.3255	5.7323	6.3131	5.3837	5.3345	6.2878	3.6427	4.3399	4.557	6.0481	5.4253	4.5987	5.195	5.2887	5.0383	5.4601	5.7573	6.762	5.9653	6.1761	5.5053	5.3352	3.9773	5.7404	6.3778
PF3D7_0511500.mrna1_1	PF3D7_0511500.mrna1_1;7114	7114	5.8532	5.2483	5.3768	5.1763	4.0635	5.6041	5.916	4.8475	1.8914	6.0038	5.3702	4.7452	5.3049	3.3757	5.4343	5.4273	4.9021	5.1081	3.9174	5.5546	4.9331	4.8797	4.9565	4.067	5.9322	5.7282	3.1859	5.0466	5.6982	5.9621	5.3778	2.7225	4.488	5.4941	5.4496	3.9919	3.8826	4.8753	3.969	3.225	4.5644	4.5546	4.8934	5.057	5.1647	4.8232	5.7926	4.3103	4.7164	5.1827	4.0179	4.6147	4.3978	5.2445	5.464	4.3916	5.295	4.717	5.6633	5.4141	5.2566	5.9453	5.0605	4.4757	5.578	5.2698	3.7093	5.4039	5.2858	4.582	4.3736	4.7751	5.0018	5.561	5.9042	5.1391	5.8278	5.1679	5.978	5.8505	5.2839	4.4764	4.682	5.5726
PF3D7_0511500.mrna1_1	PF3D7_0511500.mrna1_1;7115	7115	5.6223	4.6141	4.6294	4.373	4.568	4.5367	4.251	3.926	4.3519	5.1663	4.292	4.2304	4.9388	4.0575	4.047	5.6436	4.9968	5.3327	4.9064	5.5671	5.649	4.6764	6.5865	5.7795	5.3356	5.9729	4.4803	5.2612	5.8525	4.7949	5.3878	5.6094	4.6041	5.0067	5.4925	3.121	3.7803	3.7344	5.0219	4.7835	3.9392	4.1771	4.7071	4.9621	5.2972	5.2784	5.6032	5.717	4.5957	5.5357	5.3431	5.1035	4.5148	5.7743	4.8334	4.8455	4.5838	5.9998	5.7634	4.4283	6.1906	5.0747	5.9757	5.0518	5.1795	5.4216	4.8664	4.9117	5.6206	4.5711	5.0887	4.7703	6.8167	5.0492	5.2346	5.1922	6.0365	5.4293	4.7032	5.9449	4.4436	3.9155	6.0126	6.9087
PF3D7_0511500.mrna1_1	PF3D7_0511500.mrna1_1;7116	7116	5.541	4.5021	4.7527	5.1461	4.1043	4.3923	5.1256	4.1018	3.9345	5.9773	4.5601	5.8397	4.7845	4.8953	4.5166	4.975	5.878	3.9598	4.9184	6.1135	5.288	4.6053	7.8825	5.4692	4.2001	5.5251	3.9754	5.2095	5.8989	6.2315	5.9004	5.5981	5.8777	5.0374	6.4494	3.7225	5.1839	4.8639	5.3498	4.3327	4.14	4.9288	3.8063	4.854	3.9837	4.6599	5.6798	5.0299	4.7054	4.235	5.1318	5.4627	4.3583	5.7724	5.0832	4.5033	4.0479	5.6775	4.6058	4.8329	5.8181	5.0687	4.2063	5.1001	5.8644	5.5622	3.1538	5.2705	5.1098	5.2578	4.1424	4.9198	6.5165	4.696	5.1659	6.071	5.5046	5.0387	5.0295	5.8128	4.5723	2.856	6.3169	6.3835
PF3D7_0511500.mrna1_1	PF3D7_0511500.mrna1_1;7117	7117	5.6996	5.2987	4.4601	3.7751	4.6513	4.6576	4.7479	4.5008	5.6622	4.8022	4.6064	4.8212	4.5771	4.5607	4.4033	3.9203	5.5429	3.1843	3.7666	5.1077	5.047	3.3937	4.4822	5.0005	4.7892	3.7506	4.121	4.0858	5.3978	5.9853	5.121	4.101	5.1687	5.1687	6.2604	3.9873	3.2464	4.5429	4.8856	3.9991	5.191	5.1001	5.0596	4.7382	5.2972	4.337	6.0034	5.4168	3.266	4.0678	4.8924	4.9973	4.8309	6.0616	4.6421	4.4403	4.5097	5.8397	5.3586	3.9882	5.9298	5.9023	4.2787	4.9533	4.4679	5.0032	4.6927	5.4026	5.5068	5.1152	3.8115	6.1272	5.5059	5.263	5.689	5.7934	5.2821	5.106	5.436	5.3625	4.1367	3.9672	5.2483	6.4286
PF3D7_0511500.mrna1_1	PF3D7_0511500.mrna1_1;7118	7118	5.8507	5.5999	5.5018	4.8115	4.0661	3.9458	4.1787	4.0161	3.7181	6.0961	4.796	5.7942	5.4148	3.2048	2.844	5.7236	4.9189	3.9699	2.6736	5.4229	5.5844	3.5135	5.0405	5.7131	4.7463	5.2184	4.8001	4.8253	6.354	4.7409	5.8887	3.5021	5.8814	3.4621	4.8914	3.6882	4.7745	5.9006	4.5185	2.8856	4.5059	4.0942	4.4202	5.195	5.5665	4.6531	4.8958	4.4764	4.7565	3.7366	5.111	4.2365	3.4995	5.4864	5.2596	3.9505	4.1875	5.0742	4.995	3.2157	5.1497	5.5385	5.1073	5.2544	4.84	5.2273	4.5484	5.408	5.373	4.6662	4.6171	4.5777	6.4172	4.7782	4.9103	5.4857	6.1225	5.3487	5.5689	4.8405	4.5166	3.3176	4.855	6.8148
PF3D7_0511500.mrna1_1	PF3D7_0511500.mrna1_1;7119	7119	6.1705	4.717	5.517	5.2566	4.594	4.7655	4.6421	5.7936	4.5148	6.0422	5.8812	5.0544	5.1432	2.7377	4.8659	5.3309	5.0277	5.0661	5.2036	5.7227	5.9959	5.2114	5.3494	5.2795	6.6879	5.2683	4.4634	5.3498	6.2063	5.632	5.433	3.7268	5.7576	7.2969	4.9093	4.3896	5.0188	6.3607	5.1747	4.2373	4.2434	4.8846	4.4861	3.7388	5.1719	4.9523	4.5674	4.3089	4.3875	4.6467	5.9095	10.967	3.9819	5.7774	5.2843	4.8298	5.2836	4.8674	4.4128	5.5647	7.6703	5.9568	5.6562	5.2342	5.7751	5.511	4.6713	5.3677	6.3439	5.6179	4.4673	5.6381	5.1723	4.6971	4.784	7.0111	5.4673	4.935	5.6848	5.8001	4.8304	2.7549	5.5984	5.8802
PF3D7_0511500.mrna1_1	PF3D7_0511500.mrna1_1;7120	7120	6.7807	4.7049	5.1506	5.0272	4.7495	5.6378	4.7115	5.3733	4.1052	6.0067	4.8455	4.6194	4.855	4.9174	5.848	4.1619	5.6713	4.9355	3.7495	6.0663	6.1096	5.1322	5.739	5.7996	5.6927	4.8202	5.1064	4.3519	5.9155	6.708	5.1131	4.4046	6.2485	6.2166	5.2596	5.6076	5.988	5.5286	5.6879	4.0712	5.2928	5.1338	4.5348	4.85	5.7669	6.3102	4.9713	6.6013	4.9411	4.5323	5.3519	4.5613	5.0457	6.0695	4.3341	5.8148	5.1711	6.0826	4.9298	3.9819	6.3661	5.8582	6.0856	5.6704	5.605	6.0306	5.3096	6.0955	7.2193	4.8146	4.2024	4.5874	5.1655	5.1763	6.9091	7.1935	6.3313	5.0605	5.96	5.9395	4.5686	5.5753	6.2728	5.9866
PF3D7_0511500.mrna1_1	PF3D7_0511500.mrna1_1;7121	7121	6.0052	5.6444	4.7944	6.1631	4.9093	5.723	5.1371	3.729	4.8773	5.5984	5.2698	5.6291	4.8718	3.8817	4.8718	5.106	4.4828	3.3176	4.729	5.8369	6.5154	4.5254	5.8122	5.849	6.5421	4.5898	3.9402	5.682	6.0341	5.5373	5.5518	4.2334	6.1039	6.3985	5.9919	3.0959	5.2939	5.9676	5.3854	3.6792	4.6011	4.3944	5.432	4.7981	5.0492	3.7929	5.6035	6.1225	3.9355	4.4738	4.4542	5.0755	4.1326	5.6296	5.853	3.4155	5.4786	5.9986	5.6482	4.9288	8.1297	5.77	5.4886	4.3441	5.8465	5.2067	4.4303	5.647	7.5244	4.0505	4.5154	5.7164	6.133	4.7511	5.478	7.6292	6.1295	4.8802	5.4406	6.1534	5.761	3.1715	5.3427	7.032
PF3D7_0511500.mrna1_1	PF3D7_0511500.mrna1_1;7122	7122	6.188	5.853	6.0522	6.5038	4.5759	5.3431	6.0334	5.9234	5.6044	5.6679	5.6147	4.853	4.3031	5.1489	5.3366	5.704	6.0678	4.2071	4.0036	5.8304	6.5729	4.6628	4.9444	4.4162	6.0235	3.8349	4.9246	5.8035	6.2808	5.8019	5.5478	3.969	5.7428	6.2902	5.2787	4.5342	5.23	5.2931	6.194	4.3082	5.8728	6.1463	5.4476	4.3125	4.903	4.5192	5.4273	6.7185	5.1322	5.8156	5.1763	4.7214	3.7824	5.5506	5.7134	5.302	4.7645	5.2858	5.6508	4.7549	7.8864	5.0166	4.6182	4.7501	4.6363	5.1326	5.1289	4.9481	7.2948	5.3041	4.6696	5.7211	5.1465	4.856	5.1106	8.3765	6.2675	5.1194	5.7782	5.1089	3.9946	4.6381	5.7544	5.8068
PF3D7_0511500.mrna1_1	PF3D7_0511500.mrna1_1;7123	7123	6.6928	5.2472	5.1655	6.2416	5.135	6.0056	5.9759	5.8709	4.1465	6.1733	6.6147	3.8904	4.649	2.4114	6.0828	4.6781	6.8702	4.5304	4.3226	5.3586	5.5382	4.6076	5.8432	4.4396	6.0157	4.2403	5.0197	5.4346	5.8128	6.0944	5.7866	5.0277	5.8071	7.2321	4.9141	5.2596	5.9771	5.0197	6.228	5.0553	4.7082	4.3031	4.5229	5.7051	4.9231	5.0892	5.9076	6.7108	4.2578	4.2593	4.8074	4.2795	4.8934	5.8814	4.9607	4.5379	5.1554	6.1079	5.7096	5.1735	9.3375	5.6118	5.6467	5.2188	5.6407	5.8807	6.5201	5.3331	6.4271	5.5336	4.8934	5.3723	6.5463	5.2615	4.3632	9.272	6.4007	5.1056	5.855	5.3409	5.6479	5.4356	5.9805	7.6235
PF3D7_0511500.mrna1_1	PF3D7_0511500.mrna1_1;7124	7124	7.4939	6.2346	5.439	6.4627	4.5097	6.4658	6.3406	6.3425	4.9523	5.9528	5.1599	4.541	4.9103	3.2585	5.7602	4.8629	6.5589	5.0422	5.2254	6.7115	7.1931	5.2277	4.6938	5.7018	6.7884	4.2532	4.3248	5.7112	6.1187	6.2763	5.0378	4.6177	6.1719	7.6126	3.5521	3.2555	5.9637	5.3366	5.6786	5.1574	5.6651	4.1285	5.087	5.9586	5.5113	5.5999	5.2961	6.8457	5.0264	5.0466	6.285	5.6103	4.6188	5.8009	5.9193	5.6162	5.6232	7.1381	5.5817	5.9556	9.9658	6.2587	5.111	5.3764	4.858	6.0164	5.5765	5.9023	7.3536	5.1663	5.5416	5.5286	6.9355	6.4007	5.6977	9.7357	6.3856	5.8883	6.4371	5.4158	5.1542	6.23	5.6907	7.8419
PF3D7_0511500.mrna1_1	PF3D7_0511500.mrna1_1;7125	7125	6.3978	4.8181	5.2784	6.2373	4.9873	7.0839	6.4034	6.3016	3.0108	5.5862	5.2544	5.4236	4.9791	4.047	6.5869	6.0215	6.9721	4.009	4.7538	6.9579	5.7087	5.5699	7.8459	5.8851	7.1471	4.6235	3.7181	4.2884	6.8162	6.1661	6.1322	6.776	5.5613	7.0279	4.8943	2.9873	6.0188	5.7466	6.5303	4.6392	3.7192	3.9964	4.7618	5.9343	4.6421	5.7821	5.7342	6.9664	4.4594	4.5814	4.8515	5.3409	5.3176	6.2935	4.9074	5.854	5.1436	6.5284	5.2869	5.8924	9.8121	5.8642	6.4157	5.7782	5.5454	6.2911	6.1995	5.5361	7.1972	4.9472	5.0496	5.3621	6.9781	4.7257	5.797	9.3653	6.0613	6.5136	5.7772	6.2915	5.779	5.6302	6.364	7.1266
PF3D7_0511500.mrna1_1	PF3D7_0511500.mrna1_1;7126	7126	6.4243	6.2353	5.9764	5.8999	5.0317	6.4741	7.1879	6.3939	5.5311	5.9787	5.8084	5.4192	5.9064	3.9891	6.1092	5.3391	6.606	4.5898	5.7829	5.8089	6.2139	6.4194	5.4212	5.72	6.8507	10.1262	6.3016	4.5148	6.6505	7.0756	6.6254	4.3736	5.605	8.1514	4.3951	3.9174	4.7274	4.6865	6.2151	5.1164	5.2795	4.4861	6.3797	6.3237	5.1843	4.6334	5.4212	7.6013	3.4686	6.0253	5.4545	5.9243	4.7808	5.7466	5.7905	5.3438	4.3971	6.141	5.9709	5.394	10.7157	6.2361	5.2036	5.337	6.7918	5.4239	5.9823	4.9383	7.9266	5.2091	4.8535	5.3565	7.4711	5.6493	5.1554	10.542	6.9451	6.9129	6.4121	6.049	6.2294	3.5198	6.7791	8.0142
PF3D7_0511500.mrna1_1	PF3D7_0511500.mrna1_1;7127	7127	7.0067	5.7101	5.4141	5.7371	5.5518	6.5886	6.2196	5.2739	5.1831	6.2428	4.585	5.5447	6.194	2.2234	6.0768	4.5741	6.7493	5.6602	5.9474	6.3443	6.019	5.95	4.8797	5.7602	7.6882	5.1189	4.89	5.1363	6.7211	6.5083	7.0429	5.5024	5.6256	8.7575	5.0369	4.5747	5.0179	5.3395	7.2308	4.6235	5.009	4.6502	6.2895	6.5534	5.0687	5.0566	6.2307	7.6951	4.6334	5.1081	5.3892	6.2085	4.1227	6.2338	5.3291	4.3477	4.4053	6.8113	5.9336	4.0054	9.8451	5.7719	5.9205	5.6775	5.1997	5.7222	5.9198	5.6974	7.8489	5.5214	4.7398	5.2705	7.8899	5.6685	5.8517	9.504	6.648	6.8467	6.9161	6.4431	5.4735	5.5444	5.78	7.6129
PF3D7_0511500.mrna1_1	PF3D7_0511500.mrna1_1;7128	7128	7.1886	5.8004	5.6259	5.1391	5.839	7.4421	7.4342	6.7622	4.588	6.3131	5.4356	4.7871	5.4279	2.0841	7.1312	5.1346	7.8958	5.5163	5.7361	6.4443	6.2889	5.2044	5.9059	6.0738	8.8638	5.5323	3.854	4.6294	7.5089	6.4686	6.6786	5.6005	5.7856	9.2675	4.121	3.6147	5.6834	5.0845	7.599	6.1309	4.5014	5.093	5.9709	6.4216	6.6021	5.6407	4.8058	8.5278	4.5116	6.702	4.2001	5.2277	5.8878	6.6585	5.546	5.1052	5.3327	7.5481	6.2439	5.636	11.0055	6.5487	5.7642	4.4363	5.7769	5.8427	5.7761	5.978	8.0185	5.7519	5.1574	5.6115	8.7116	5.7249	5.3684	10.8081	6.3654	7.0052	7.3791	6.2904	5.6247	6.8245	6.1763	7.6455
PF3D7_0511500.mrna1_1	PF3D7_0511500.mrna1_1;7129	7129	6.8681	5.9481	5.135	7.5269	3.9477	6.5059	5.7173	5.9158	4.6182	6.1651	4.6645	5.7999	5.9683	3.7538	6.771	5.8369	5.7298	7.2736	6.4491	5.5002	6.1771	6.9881	7.3109	6.0228	9.5299	3.4581	5.478	4.8787	7.3889	6.5768	6.7308	6.3863	7.2566	10.0025	5.8104	4.0027	4.6536	5.2869	8.5784	7.225	5.3649	5.6047	5.5644	7.1408	6.34	4.6673	6.1825	9.3102	4.5783	7.5395	5.6156	6.3858	6.6033	6.5209	5.5895	4.7098	5.7806	8.6231	6.1653	5.8329	9.1515	7.1255	6.5086	4.8032	5.6011	5.0909	7.1064	6.0505	8.474	5.8622	5.5521	5.4571	9.4164	5.8699	6.3882	9.0425	9.0479	8.1513	6.9888	6.3792	6.1568	5.8001	6.9936	8.0255
PF3D7_0511500.mrna1_1	PF3D7_0511500.mrna1_1;7130	7130	7.47	6.3952	5.6616	7.4955	3.8094	7.4568	7.5102	7.1451	5.6459	7.9087	6.4258	7.1462	7.3438	4.4757	6.8022	7.08	6.9463	7.4528	5.6682	6.3679	7.5102	5.7905	7.273	8.4146	9.9951	5.7679	6.6324	6.0492	6.6789	7.0583	7.4556	6.6342	7.5437	10.4895	5.8804	6.7178	9.3858	6.1243	10.0468	6.1625	7.3974	6.4824	7.6961	9.0008	6.641	5.0708	6.6743	10.668	5.2001	8.7975	6.5342	8.6587	7.7692	6.9764	8.2913	3.9449	5.6381	7.8318	7.7359	6.0184	11.6996	8.9014	9.9689	6.8801	6.8793	5.5053	5.3473	10.6882	7.1089	7.5566	6.2246	5.7029	8.3835	7.8477	6.3598	11.5898	10.245	10.1588	7.3285	7.5605	5.9083	6.7346	10.6538	8.842
PF3D7_0511500.mrna1_1	PF3D7_0511500.mrna1_1;7131	7131	6.3915	5.9702	9.0776	6.2085	3.4502	8.1081	5.6736	4.2735	3.6576	6.3959	5.5598	7.9861	5.8782	2.3477	7.9181	5.6476	6.42	5.1069	5.2238	5.9928	6.4227	4.3103	4.6023	7.0021	11.2848	4.2994	5.5311	5.2468	6.1121	5.8914	6.4226	3.4263	6.5447	11.4148	5.0613	5.1485	3.9458	5.4413	4.9864	5.1619	6.4398	4.2772	6.1191	6.1627	4.3957	4.7719	5.0955	5.6554	4.8314	6.1377	5.9812	7.6922	7.918	5.5753	6.7189	4.2087	3.9964	5.2972	6.6609	5.537	5.7565	6.9795	7.6176	6.1603	5.5564	5.6935	7.2425	5.4848	6.4099	6.1574	5.3363	5.5644	6.1035	6.6776	4.7382	5.5195	8.2826	7.708	7.1317	5.7118	5.6676	7.9649	6.3997	6.2843
PF3D7_0511500.mrna1_1	PF3D7_0511500.mrna1_1;7132	7132	6.2411	6.1058	5.9491	5.2536	4.2987	7.8871	5.8415	5.5768	3.8885	5.4832	5.4343	9.0256	5.4848	2.6848	6.7297	5.4453	5.9255	3.8709	6.0864	4.9011	6.3027	4.3384	5.568	6.8126	6.435	4.1953	5.0014	4.3052	5.7895	5.6736	6.545	4.8982	7.0868	7.4405	4.9088	4.0036	4.7285	4.8997	5.6413	4.9977	6.7731	5.2376	5.8706	6.3261	4.0286	4.6467	6.3702	4.8243	5.739	6.7957	6.1305	9.7241	7.2989	6.0942	5.72	5.2095	5.6413	5.3537	6.4705	5.1322	5.4416	7.6814	9.745	5.888	5.057	5.9277	5.3438	4.9212	5.9333	5.5683	2.1953	4.8309	5.9535	6.4995	5.3309	7.9118	9.5809	7.6087	5.6625	5.2165	5.0413	4.314	5.5919	5.2824
PF3D7_0511500.mrna1_1	PF3D7_0511500.mrna1_1;7157	7157	7.9208	5.861	5.07	6.9124	5.1297	5.0157	10.1159	7.3064	6.3349	8.4513	8.6505	4.06	6.0555	4.9189	5.4925	11.9851	6.0944	5.9042	5.9416	6.4557	7.4338	5.6369	6.4616	4.5323	6.9741	4.4699	5.803	4.6982	7.6259	6.8669	5.2384	5.7287	4.5546	6.6178	5.1404	6.3475	7.1038	5.5008	6.4361	5.4043	4.7903	3.9819	3.7015	4.3971	6.5774	4.9179	5.8716	5.0798	4.06	5.0695	5.7015	5.7415	4.2357	5.7328	3.8885	3.9782	5.4998	8.3375	5.7162	5.4828	5.7151	6.1785	5.9834	5.605	5.288	5.0175	6.031	4.7458	4.5987	5.4951	5.1615	5.8455	8.2646	4.193	6.2199	4.4202	7.988	5.8382	5.8169	5.0072	5.3951	6.4024	5.0009	5.2574
PF3D7_0511500.mrna1_1	PF3D7_0511500.mrna1_1;7158	7158	6.7969	5.769	5.6082	5.2746	5.4158	5.1898	5.275	4.2802	5.1177	7.4929	5.8092	3.9709	5.3716	4.6194	3.9326	6.4111	4.7236	4.7225	5.9359	5.8936	5.9697	4.6427	5.5401	4.851	4.9122	3.3349	4.6588	5.087	5.4857	5.4107	5.784	5.4552	5.1542	4.1018	4.8694	3.7677	4.925	4.3764	5.6496	5.4712	3.6871	3.853	4.4121	5.1659	6.0794	5.5148	5.5729	6.3223	4.985	4.5969	4.3377	4.9791	4.3743	5.9217	4.8314	3.6485	5.1064	7.3981	4.9832	4.845	6.1041	6.0074	6.3908	5.6296	5.3572	5.4604	6.1771	4.5336	5.3698	5.0921	5.6253	3.9882	6.068	4.9973	5.384	5.6798	6.3607	5.5122	7.0747	5.1779	5.2475	6.2126	5.3302	6.1948
PF3D7_0511500.mrna1_1	PF3D7_0511500.mrna1_1;7159	7159	5.5543	4.8515	4.6814	4.8465	3.1811	3.3349	5.1326	3.862	1.9855	5.5141	5.3334	0.5361	3.7301	4.0321	5.2472	4.0197	5.4555	1.1953	4.6982	6.0631	5.1309	4.1546	4.9519	4.9722	4.8006	4.4216	5.0023	4.1538	5.2292	4.6764	5.1489	3.3771	4.3377	5.1322	4.8074	5.1554	3.2016	3.0976	5.0112	4.1043	4.0418	2.9126	4.8006	4.5783	4.3512	3.6576	4.8545	4.8104	2.8135	3.9477	3.7388	5.2836	4.4182	4.645	4.9667	3.7247	5.393	5.9054	5.2126	4.135	4.98	5.8006	4.4509	5.1603	4.7065	4.9001	5.5635	4.2479	4.3067	4.6893	3.6645	5.2118	5.3505	4.1177	3.3147	4.8349	6.2677	5.1252	5.7758	3.2972	4.8738	4.9864	4.9307	5.3554
PF3D7_0511500.mrna1_1	PF3D7_0511500.mrna1_1;7160	7160	5.7241	5.4666	4.5552	4.354	5.8644	4.3074	5.2203	3.9973	3.2765	4.6076	5.7434	3.9873	4.5515	3.1506	4.2585	5.5113	5.342	3.6814	3.0652	6.135	3.7645	5.5357	4.5491	4.2517	4.3255	5.2102	4.0241	5.4555	6.033	5.7819	4.9388	5.0479	5.0378	4.859	4.9336	4.228	3.2869	4.565	5.6079	3.2585	5.2001	3.6565	5.2396	3.9495	4.4168	5.516	4.0566	4.6439	3.6668	4.8525	5.1839	5.133	5.1518	5.0535	5.7015	4.9547	4.2802	5.6966	4.8384	5.0845	4.8314	5.4276	6.4736	5.6244	3.6519	4.9809	5.2242	5.1587	5.6693	4.3806	3.9928	5.07	5.3111	5.6323	5.8283	5.4702	6.4019	6.925	5.887	4.4581	5.3861	4.408	4.1457	4.4195
PF3D7_0511500.mrna1_1	PF3D7_0511500.mrna1_1;7161	7161	6.1763	5.4634	4.814	4.2304	4.5963	3.9326	5.1322	4.8654	3.9699	5.2578	5.6032	4.4718	4.6082	1.6599	5.0135	5.732	5.4185	3.9231	4.4423	4.5795	4.9528	4.6565	5.738	5.0369	6.1753	4.0764	5.4236	4.09	5.4019	5.7975	5.8733	2.98	4.554	5.133	3.9345	4.9241	4.9074	4.2623	5.1098	3.0858	4.3291	4.1779	4.7517	4.9184	3.5223	5.3771	5.6952	6.4704	3.6404	4.8679	5.3674	4.384	2.943	6.1957	4.6456	4.4303	4.3016	5.6424	4.6421	4.9602	5.6168	6.6388	6.606	4.3023	5.7241	5.1607	4.1375	5.5185	6.1591	4.6915	3.4944	5.9067	5.3409	4.6837	5.0426	5.6829	5.9953	6.1985	5.8092	5.3899	5.3194	4.7388	5.4679	6.3018
PF3D7_0511500.mrna1_1	PF3D7_0511500.mrna1_1;7162	7162	5.643	4.0841	5.8795	4.9745	5.0219	5.5601	4.9607	4.814	3.7581	6.3964	4.5886	3.61	4.7602	2.1375	4.99	5.0184	5.2694	2.9635	4.7137	5.6499	4.8243	4.7986	5.2861	4.594	5.5768	4.3377	3.8156	6.73	4.101	5.8943	5.393	4.6582	4.862	5.4182	5.3576	2.0321	4.8909	5.4168	4.9777	4.4283	4.228	4.2063	4.9378	4.1318	5.1875	5.1993	4.3813	4.6993	4.7252	4.0426	5.047	4.61	3.6554	5.8968	5.5586	3.854	5.0657	5.5179	5.4754	4.7452	5.0435	5.8204	4.6088	5.709	4.6433	5.6508	4.193	3.9326	5.1334	5.1878	2.4751	5.487	5.6138	4.4114	4.3971	5.3593	6.049	5.7082	5.4522	4.6029	5.2739	5.3903	4.5765	6.4723
PF3D7_0511500.mrna1_1	PF3D7_0511500.mrna1_1;7163	7163	6.0624	5.4256	4.5844	3.9828	4.3169	5.2491	5.5444	4.8288	3.0548	5.2087	4.257	4.1875	5.1185	3.6358	5.3684	5.4195	5.4555	4.5361	5.3085	5.2615	5.0325	5.3509	5.5692	4.6299	5.4243	1.9782	5.0626	4.9593	6.2496	4.9968	5.3431	3.8237	5.6651	6.2133	3.991	4.3561	3.669	5.1799	4.2653	4.6334	4.5261	5.2153	3.9523	4.6439	5.5619	4.0241	5.2679	4.511	3.858	4.5091	5.0875	5.5729	4.9855	5.1144	5.1819	3.858	4.8043	4.8043	4.8359	4.4033	5.8931	5.6845	4.9579	4.6064	4.3377	5.7216	4.9369	4.8644	6.2112	5.5838	2.0461	5.3667	5.0405	5.8265	5.6282	5.4796	6.4715	5.3241	5.4738	5.4118	5.0237	4.7463	4.9896	5.8329
PF3D7_0511500.mrna1_1	PF3D7_0511500.mrna1_1;7164	7164	7.0836	4.9547	5.4925	5.0777	3.7004	4.0435	5.8819	3.8217	4.7164	5.033	5.4316	5.5283	4.2288	1.7908	4.634	5.3501	5.0836	4.9326	4.6282	6.2563	6.019	5.394	4.8232	5.2839	4.0241	4.4607	5.5922	4.9941	5.4548	5.6966	5.2315	5.0063	5.6935	5.7285	4.717	3.6029	4.3632	5.1098	4.9392	3.99	4.3427	5.3291	5.5762	4.904	6.3736	4.1252	4.712	6.6604	5.2008	3.9088	3.9644	4.6554	4.4209	5.6462	5.0695	5.3951	4.5916	4.7495	4.7268	4.0144	5.2196	6.4997	5.1449	5.2972	4.6993	5.1599	6.7743	4.9155	6.0527	3.4396	4.4861	5.7669	5.3554	4.314	4.3205	5.0431	6.4663	6.2679	5.9122	4.6702	4.4189	4.7049	4.0548	6.4537
PF3D7_0511500.mrna1_1	PF3D7_0511500.mrna1_1;7165	7165	10.0026	6.0418	4.9444	4.6218	4.7944	4.3999	5.3985	4.2832	3.797	9.838	1.9184	4.4828	4.6576	4.439	5.4928	5.8535	4.7882	4.3526	4.9383	5.6542	6.7692	4.3434	4.238	3.8768	4.8253	3.6299	3.0479	5.1391	5.3554	5.6803	5.5521	2.7549	5.0751	5.842	2.5993	3.3896	3.4803	5.2612	5.2555	4.204	4.4243	4.5454	5.5622	6.7158	8.9541	1.3219	5.5138	5.0828	3.9709	4.6519	5.1502	5.2791	4.4647	5.2928	4.2479	4.9141	3.9098	4.6005	4.9681	4.3023	5.7274	6.3505	6.4158	4.7913	3.4607	6.3509	4.3695	4.717	7.0315	4.2203	4.0557	5.6668	4.0374	4.757	5.3143	5.1579	6.1534	6.6013	5.55	4.4463	5.373	5.0085	5.6067	5.6724
PF3D7_0511500.mrna1_1	PF3D7_0511500.mrna1_1;7166	7166	5.9921	5.8829	4.2211	4.7714	4.121	4.905	5.1639	5.1387	4.6982	5.1946	5.4155	5.7716	4.9265	3.0374	5.0197	5.5251	3.7159	4.4601	5.2468	5.6261	5.9598	5.0219	4.4509	5.2215	6.2578	4.0233	3.8982	4.7301	7.1606	5.4935	4.5354	5.9722	5.1918	6.9735	4.4101	5.3899	3.9946	4.7458	5.7131	4.5644	5.4545	4.8379	5.4135	5.985	4.9986	4.7323	5.8797	4.925	4.3512	5.6094	4.6299	5.4509	4.6241	5.2157	5.1313	4.6724	4.8505	5.1707	5.7358	3.99	4.8415	5.6775	5.2407	5.5068	3.6611	5.4864	4.0179	9.6369	5.8068	3.7981	4.3827	5.2095	5.2102	4.342	4.497	4.5904	6.4616	5.8362	5.5629	6.1552	4.9837	4.2728	10.4882	5.8122
PF3D7_0511500.mrna1_1	PF3D7_0511500.mrna1_1;7167	7167	6.5312	6.0849	4.3118	4.5904	2.7334	4.4989	5.3118	3.854	3.6415	6.6337	5.3889	3.211	4.9722	3.6576	4.3255	5.2445	5.1538	3.7398	5.8659	5.934	6.2464	4.6803	5.6311	4.7814	6.144	4.6124	6.1148	4.6876	6.1221	6.9177	5.9203	4.4835	4.5987	6.4448	3.4182	6.1256	5.1412	5.2772	5.8839	3.3576	5.5251	5.3632	6.2498	5.0959	5.6363	3.7192	5.6112	5.2219	3.6848	8.0476	5.1346	7.5352	4.0409	6.3521	4.9579	5.5898	4.5832	5.373	5.2683	5.1946	5.1993	6.7978	6.4308	5.7134	6.4563	5.2821	5.0259	9.7089	5.3868	4.6865	4.332	5.934	4.9402	5.3427	5.0639	5.4604	7.1605	5.5469	5.877	4.7285	4.9059	4.2118	10.5307	6.2409
PF3D7_0511500.mrna1_1	PF3D7_0511500.mrna1_1;7168	7168	5.632	5.4614	5.8657	5.7063	4.0687	5.9021	5.8714	4.6206	3.6848	5.8515	5.4634	5.2687	5.9425	4.0764	5.6395	5.3505	5.7814	5.3698	4.5002	5.7621	5.5972	6.3043	5.3705	6.3517	7.704	3.4957	4.3262	5.2828	6.0881	5.8505	5.8194	5.55	5.84	8.5237	4.6387	5.2642	4.541	4.9718	5.2399	2.8298	5.8615	4.2449	6.9373	5.2304	5.9352	4.441	6.0444	5.5204	4.9189	10.9652	5.133	7.2101	5.3262	6.0466	4.7597	5.4182	4.009	5.2261	5.3313	5.5966	6.2166	7.6961	6.8031	6.1975	4.9141	5.5792	4.9841	11.0548	6.36	4.6899	6.1801	5.9167	5.5771	5.1997	5.3802	5.9253	7.8627	6.5412	6.5151	5.8968	4.6803	4.9575	11.4058	5.8125
PF3D7_0511500.mrna1_1	PF3D7_0511500.mrna1_1;7169	7169	5.8304	5.3377	6.1402	7.2068	4.0117	5.605	5.6764	5.1615	3.9392	5.9215	4.7527	4.433	7.9705	4.2653	5.3691	5.3771	6.6061	6.8787	5.4249	6.9012	6.0461	4.6485	6.3892	6.6222	9.4242	6.3927	5.3226	5.5097	6.8977	7.0521	6.1902	6.7407	6.4811	9.8755	4.9598	4.4236	5.7355	5.7589	7.7879	4.7708	5.4419	3.278	7.5545	7.2652	6.2696	5.0738	5.4273	9.7092	4.3909	12.0293	8.2532	7.5992	6.2481	6.1651	5.1922	4.7511	4.2615	6.0314	5.4016	5.9771	6.534	9.6205	7.8202	6.7935	6.6058	6.1946	5.6194	11.0427	7.9271	5.464	6.1198	5.269	6.257	7.467	6.9129	6.3823	9.7312	7.2811	6.9748	6.987	6.5679	6.1811	11.7623	7.6756
PF3D7_0511500.mrna1_1	PF3D7_0511500.mrna1_1;7170	7170	5.6882	6.3478	5.3027	8.6905	4.3632	5.8841	5.6943	5.0219	3.2824	6.5767	6.1522	6.0796	9.4349	4.1715	5.9916	5.5677	5.1651	7.7219	4.7038	7.0119	5.4718	5.0704	6.6219	7.4464	8.7736	6.2102	5.5762	2.9598	7.3114	7.4347	5.7629	7.8115	7.324	9.7288	5.2311	2.7592	4.4957	4.6927	11.5114	4.7597	6.7083	4.0347	7.9538	8.1252	6.3523	6.0336	5.5198	12.0873	3.7761	12.1351	5.4928	7.7452	6.5554	6.4204	5.6085	6.1963	5.3359	6.3517	4.9416	6.4048	6.1701	11.4456	8.1075	11.1741	7.0015	6.266	5.4449	10.8726	7.7779	5.7452	5.4165	5.5033	7.2147	6.8421	6.6058	6.8879	11.4203	7.1141	9.6678	7.6136	6.4421	5.1375	11.5957	7.8633
PF3D7_0511500.mrna1_1	PF3D7_0511500.mrna1_1;7171	7171	7.1961	6.5537	5.9165	8.1517	5.6441	6.3284	5.6954	5.2122	3.903	7.3443	7.395	7.2674	9.0237	4.5261	6.4353	6.1528	6.0235	7.7065	5.6789	7.2879	6.7968	7.0146	8.0183	7.9065	9.9448	7.7546	5.9148	5.4456	7.9523	7.972	7.6093	7.0158	6.4761	10.5525	6.9286	5.0422	5.6103	4.729	8.7636	4.756	7.6477	5.0942	8.0352	8.2395	6.732	6.1562	6.15	8.4564	5.7065	12.7678	4.5975	7.4004	6.267	6.767	6.2731	7.1186	5.2876	6.2309	6.813	6.5076	5.8497	11.8462	8.533	11.1772	7.0127	6.3171	6.4072	11.2645	8.6916	6.5689	6.0115	5.4219	6.5292	7.3102	6.8706	5.4212	11.5503	7.4012	9.7244	7.7493	5.9373	6.367	12.0048	7.88
PF3D7_0511500.mrna1_1	PF3D7_0511500.mrna1_1;7172	7172	7.6336	6.0866	7.4124	7.7249	5.2664	6.4388	5.8758	5.6716	3.3176	7.3102	9.9969	7.8841	8.4539	3.8914	7.0736	7.8316	6.406	7.678	5.785	7.2081	6.4893	6.925	7.4589	8.5732	9.68	5.1639	7.7695	5.4165	7.176	8.3876	7.1825	7.8161	8.5867	9.8262	5.6648	5.7298	5.8004	6.0103	9.1541	5.4874	9.7852	4.6229	8.2474	7.9343	6.8995	7.0649	7.5232	9.0149	6.2176	12.0317	6.0277	8.1668	6.7006	6.8844	5.2887	7.6618	5.5683	6.6218	5.5207	7.1982	7.3088	11.8175	9.2095	11.3814	7.6634	5.9376	7.8502	11.3247	8.3981	6.8343	6.781	5.6676	7.4914	7.2351	6.8683	6.1609	11.9324	6.7781	10.2189	8.3261	6.3062	8.5488	11.7796	8.8873
PF3D7_0511500.mrna1_1	PF3D7_0511500.mrna1_1;7173	7173	7.173	6.3092	6.6786	6.3884	4.8895	6.5821	5.1252	5.8212	4.4502	7.1155	8.1038	6.8128	7.3208	4.5807	6.4835	5.8736	6.1961	6.8928	5.8929	6.4765	6.3221	6.2994	7.2266	8.2607	10.208	4.2032	6.246	5.0657	7.1675	7.2035	6.9945	7.8701	8.0924	10.68	5.6702	4.3764	5.7926	5.532	7.0935	5.4104	4.1268	5.6511	7.7667	7.9554	6.4321	5.8547	6.3461	6.8484	5.1969	11.1087	7.1276	7.4843	6.4762	6.3509	4.9136	6.8062	5.4919	6.7815	5.749	7.2507	6.5203	11.1845	7.6441	10.7745	7.0729	6.3707	6.067	11.6167	8.8285	5.9644	6.5518	6.0715	6.6413	6.7884	7.3623	6.7633	10.4753	6.8989	9.8133	7.3263	6.2771	5.9333	12.3625	8.9063
PF3D7_0511500.mrna1_1	PF3D7_0511500.mrna1_1;7174	7174	10.7975	5.6679	6.6336	6.6953	4.7214	6.6184	6.0832	5.6355	4.1391	10.4032	9.1381	8.07	6.6247	4.8723	6.2568	6.1031	6.1087	8.7176	5.9695	6.9906	8.3269	4.905	8.0365	8.4725	8.7822	5.7131	5.2802	6.3794	6.9325	9.3458	6.1817	8.1254	8.1693	8.8304	6.1223	5.1823	5.5273	5.5647	9.6826	4.7735	5.8622	4.0635	7.8367000000000004	8.9133	9.9315	5.4189	6.0587	8.5773	5.375	10.8819	5.4373	8.413	5.407	7.7542	6.1777	5.6317	4.8248	6.5818	6.0685	7.7607	6.8949	10.7321	8.662	10.9179	7.3963	6.8043	4.6398	11.9523	10.2409	6.6745	5.565	6.297	6.4575	5.3045	8.2716	6.4725	11.1742	8.7779	9.7347	7.9158	7.0001	5.3129	12.2761	8.4714
PF3D7_0511500.mrna1_1	PF3D7_0511500.mrna1_1;7175	7175	9.9167	5.4931	6.5024	6.0255	5.1227	6.567	5.7716	4.1497	4.5348	9.6801	8.8683	13.076	5.4289	4.6053	6.3356	5.3844	5.3565	5.2596	4.8914	6.1791	7.1361	5.0968	7.1841	9.0987	7.6204	5.3194	2.98	5.4303	6.6088	9.636	6.3217	7.2965	9.1804	7.0645	5.2664	4.5577	5.3639	5.8179	6.5253	5.4476	4.8379	5.5509	6.9022	7.1251	10.2289	4.1595	6.3696	6.8183	6.7411	10.4012	5.9803	7.7945	6.2005	6.811	11.1751	5.9805	4.2585	6.1611	4.6938	5.6516	6.7811	10.1864	7.5473	10.086	6.6408	6.4211	4.7986	11.2885	9.7139	10.6309	5.8856	5.6753	6.5789	4.7554	6.0411	5.9446	9.5755	6.9138	8.0894	6.9071	6.7865	4.7986	12.0717	9.2401
PF3D7_0511500.mrna1_1	PF3D7_0511500.mrna1_1;7176	7176	10.8834	7.2275	9.155	9.7606	4.7404	8.9162	7.1468	6.8804	6.1129	10.9388	9.9298	9.3285	10.6936	5.7471	9.6876	9.0745	7.2954	9.3525	6.3658	7.1356	10.8079	6.9164	6.8629	9.2812	8.9357	6.5103	6.6949	6.483	7.1594	11.0969	8.0695	6.9925	9.387	9.7212	6.1572	6.062	6.4692	6.7568	7.9749	6.8717	7.1805	8.8447	6.8121	8.4619	11.1015	9.1558	7.7988	6.9797	9.0401	12.3703	6.09	6.5203	6.1502	8.3677	8.3125	8.762	5.3441	7.3092	6.3802	6.4085	8.7043	12.033	10.9963	12.3604	9.7145	8.7166	6.3868	7.3246	8.6083	8.2308	8.516	6.0074	8.421	7.3022	7.4884	8.5444	12.1334	8.8296	11.1467	10.0911	8.4943	7.0607	8.1765	8.3514
PF3D7_0511500.mrna1_1	PF3D7_0511500.mrna1_1;7177	7177	9.7132	6.3586	7.8862	13.1215	4.8787	4.6375	5.742	5.2361	4.2304	10.5878	10.1526	8.655	13.3054	3.0704	5.3583	7.0953	6.1749	6.7223	6.8158	5.3107	8.6947	6.304	8.3192	7.3357	8.5496	8.2289	4.9537	6.3029	6.2913	9.6091	7.0506	8.6926	7.1105	8.8934	7.5774	4.8694	6.1637	6.4801	5.1412	5.9973	6.1245	4.8505	5.6203	6.3288	9.6407	6.781	8.0511	6.0622	7.9356	13.1796	6.4048	5.7727	8.4667	10.0649	7.2953	7.1974	5.3291	5.7366	5.7195	5.4607	3.9514	12.5439	9.9781	11.7997	9.0421	5.7517	5.4022	7.3828	10.2472	5.5151	6.3183	2.7613	7.4616	6.586	6.5504	5.8379	12.5219	9.7591	10.7322	9.7091	6.5192	6.097	7.3723	9.4569
PF3D7_0511500.mrna1_1	PF3D7_0511500.mrna1_1;7178	7178	11.4341	7.3785	8.8355	12.8264	8.1601	5.14	7.9916	8.7061	8.5995	11.4325	6.1489	11.656	12.5343	8.3125	6.5072	8.4296	9.192	3.5435	6.6428	10.048400000000001	10.9093	6.4202	11.1241	7.1203	10.4466	9.3877	7.04	6.1623	10.0362	11.1835	7.7673	10.7044	7.2357	10.8418	8.7914	7.3014	9.0425	6.8383	7.8479	6.8585	10.3915	3.7463	7.4554	6.735	11.353	8.9069	6.8842	6.4673	9.7573	13.4224	6.1938	8.062	9.581	12.1719	9.6231	9.2373	4.9174	6.8728	6.846	9.411	6.2722	13.0231	10.7939	11.9998	9.5962	6.7596	8.2306	10.8359	10.8274	9.5962	9.0121	6.497	7.7014	7.8704	9.899	6.9125	12.7627	11.3407	10.8674	10.0497	7.7956	8.3751	10.3745	10.4139
PF3D7_0511500.mrna1_1	PF3D7_0511500.mrna1_1;7179	7179	8.6317	5.3968	6.4603	6.4891	3.8846	6.1546	5.6887	5.0479	4.3916	8.3392	6.0834	4.8156	6.4383	2.7592	5.9184	6.5118	7.3366	6.5854	5.2407	6.3289	6.4141	7.1756	5.347	7.3315	6.6769	3.5862	5.5214	5.7837	5.851	6.4106	7.3168	2.3868	7.9288	7.2496	3.9184	4.6159	7.9831	5.5478	4.8807	5.7576	3.6064	5.1993	6.1324	5.1424	7.971	6.4424	5.9126	4.4121	3.025	6.1627	5.5398	6.3735	7.1991	5.8649	6.0794	4.3111	4.8992000000000004	6.2034	5.4289	5.1073	4.9547	7.9196	6.5501	5.5014	9.1545	8.209	4.7929	5.9598	4.4976	6.9528	6.0947	4.6106	7.2089	5.5931	6.9635	6.2042	8.448	6.2114	6.1369	9.3894	8.0514	4.8709	5.9437	5.079
PF3D7_0511500.mrna1_1	PF3D7_0511500.mrna1_1;7180	7180	8.9874	5.6215	6.2038	6.6945	3.9864	6.4764	5.4135	6.5387	3.796	8.5471	3.9973	4.0374	6.2416	4.3576	5.8535	6.1918	6.464	5.6005	5.9409	4.366	8.1388	8.0973	5.7436	7.8467	6.1048	5.2634	5.7756	5.5345	5.8309	8.0889	8.8607	5.3085	7.5445	6.4901	5.1477	4.9621	4.2884	5.6885	5.953	5.3796	4.582	3.0054	5.8587	5.1946	8.0222	6.0128	6.2924	5.9281	3.9269	5.9946	4.7698	5.8339	5.6129	6.5937	5.4489	5.6823	5.5214	5.541	6.1274	5.0492	5.3761	9.3674	6.2453	5.6299	10.0189	6.1449	4.8851	5.3459	5.4419	7.4513	5.0772	6.5218	6.9196	7.1682	6.8514	6.5237	9.7227	6.4486	6.4158	10.4081	6.8379	5.1457	6.6066	5.3259
PF3D7_0511500.mrna1_1	PF3D7_0511500.mrna1_1;7181	7181	7.8135	5.489	5.4841	6.0898	5.0483	6.062	5.5708	5.1355	4.957	7.9665	6.9976	5.8301	5.7325	4.9787	7.1768	5.43	6.009	5.7629	6.4194	6.7574	7.0777	6.205	4.9533	8.4691	5.5732	5.2052	6.1307	5.7655	6.9568	6.9376	7.5541	4.6656	8.6855	6.0551	5.3604	5.4515	4.9035	7.2194	6.0259	5.2063	4.8914	4.9397	5.6502	5.769	5.3537	6.7266	7.3134	6.3816	5.1938	5.753	5.921	5.6786	5.3951	6.7401	5.005	5.1481	5.1363	6.0481	6.6601	3.5765	6.4114	9.9565	6.5248	5.7993	9.4121	6.6575	3.0635	4.9814	4.8212	5.9399	6.2636	5.6168	7.5945	6.1181	5.3695	6.769	10.3617	7.1867	7.7226	9.8888	6.7886	5.6308	8.1128	4.9303
PF3D7_0511500.mrna1_1	PF3D7_0511500.mrna1_1;7182	7182	7.8427	8.9794	6.0505	6.1898	10.1058	5.5847	5.8369	5.6525	10.2627	9.0023	6.1971	6.0005	5.6741	10.1624	5.6943	6.7207	6.1695	8.2141	6.2544	6.5759	8.426	8.5174	7.3606	8.423	9.1308	4.7866	12.4062	6.0764	7.32	10.3499	9.1044	6.6013	8.6736	9.0222	5.0883	12.506	5.7439	8.5166	6.2159	8.8814	7.8938	5.0575	6.3237	7.0339	7.0119	7.2289	8.0981	5.9598	5.8934	8.1008	6.3025	5.189	6.2077	7.6788	6.3181	5.7247	5.8951	6.1739	6.7301	5.779	6.2396	10.6158	9.3833	7.6107	6.5521	6.3423	5.691	6.8333	6.3521	7.1126	5.9181	6.6721	7.4978	6.1713	6.2538	6.5326	10.5048	9.6742	7.9015	7.2681	7.3627	6.1936	8.0384	7.2658
PF3D7_0511500.mrna1_1	PF3D7_0511500.mrna1_1;7183	7183	7.6894	8.4864	5.2593	5.4429	9.1525	5.594	6.9317	2.85	7.9939	8.6604	6.6897	5.7153	5.7317	9.4947	4.306	5.2716	6.3443	5.7962	5.9683	6.463	7.3194	5.7241	5.9986	6.2001	6.9007	3.8012	10.9384	5.6798	6.928	7.6076	5.1823	5.5583	6.2952	7.0751	5.6073	11.075	4.5116	6.5827	6.2744	8.116	6.8264	5.6511	6.2685	4.7975	6.2223	5.7051	8.0424	6.3551	5.3823	5.9798	4.6502	5.7952	6.049	7.7763	5.5853	5.0613	5.5889	5.8802	5.4601	5.5567	6.1727	6.5893	7.6908	5.1985	4.9083	6.0712	5.3302	6.0824	7.3354	5.1558	5.5789	5.2203	7.3774	5.076	5.4941	6.4653	7.3734	8.3841	5.8194	6.038	5.7918	4.565	6.4244	7.7485
PF3D7_0511500.mrna1_1	PF3D7_0511500.mrna1_1;7184	7184	14.6863	8.519	6.4757	5.8649	9.8558	5.1635	6.1763	5.9805	9.8502	14.7588	7.0604	6.2338	6.1504	9.9311	5.4005	5.394	6.5803	3.4276	6.1821	7.2404	9.4621	9.3009	7.4908	6.9036	8.7099	3.7388	11.9838	6.904	6.6113	11.2179	9.3332	7.4316	7.1628	9.1733	5.0108	12.2523	4.1651	7.8532	7.265	8.5898	8.2074	2.8817	5.5267	6.205	14.1259	6.1853	8.2417	6.9896	5.9262	7.7555	6.3681	6.1863	6.027	7.5882	6.2238	5.3501	5.9623	6.0266	5.3799	6.0081	6.8318	8.47	7.6299	6.6441	5.3001	7.0407	4.847	6.2767	6.8174	6.1123	5.0027	6.1135	7.5094	5.95	7.1805	6.4872	7.4511	7.5507	6.7024	4.6673	6.4158	4.5527	5.0921	6.5981
PF3D7_0511500.mrna1_1	PF3D7_0511500.mrna1_1;7185	7185	8.5877	8.0092	5.6023	5.8415	10.0492	5.6651	6.2887	5.0596	9.1892	8.6827	6.9543	5.4313	5.7814	9.9399	5.6159	4.839	6.2748	6.2696	6.2284	6.6085	8.0617	9.9399	7.5786	6.5638	8.4133	4.8615	11.7366	7.0287	7.3762	9.9377	9.7183	8.2313	6.6977	8.5283	4.8644	12.1174	5.2821	6.3794	6.8254	8.2719	8.8731	5.098	4.9923	5.1461	7.7343	5.2784	7.2736	7.4639	6.4205	7.8889	6.7846	5.1371	6.5449	6.5983	5.5862	4.917	5.3169	7.4249	6.1924	6.0544	7.0766	7.781	6.6539	5.8435	4.9303	6.0697	6.234	5.9378	8.6918	6.2996	5.8691	4.6029	8.2926	4.7054	6.1961	6.6648	6.8435	8.342	6.7221	5.6753	5.7203	5.9577	5.7115	7.496
PF3D7_0511500.mrna1_1	PF3D7_0511500.mrna1_1;7186	7186	8.2139	8.5063	5.7013	7.0309	10.0158	6.7513	5.1926	6.2309	9.6955	8.8867	8.2946	5.5777	5.9946	10.1187	6.5887	5.5103	6.3427	5.1607	6.5826	7.8184	9.2036	10.3994	6.6931	5.7931	9.1162	5.2891	12.035	6.7506	7.0927	10.5842	9.7201	7.0828	5.6764	9.8037	5.2418	12.2315	5.2122	6.8126	7.3999	8.4964	8.6126	5.9692	5.9198	6.3255	7.346	5.791	7.6662	6.7936	5.2798	8.5162	6.1739	5.9736	6.2828	6.8128	6.1583	7.1347	5.5087	7.335	5.9364	5.5644	6.4857	8.1425	7.556	6.5783	5.3266	6.8268	6.3236	5.7879	8.3409	5.6988	6.2525	5.9857	8.3817	5.9234	6.3875	6.8836	7.5385	8.4248	6.6579	5.5945	6.6799	4.5874	6.4431	8.3891
PF3D7_0511500.mrna1_1	PF3D7_0511500.mrna1_1;7187	7187	6.3517	6.3386	5.3423	6.134	8.4506	6.1953	5.2623	4.7576	6.9988	6.5922	6.1012	5.858	5.4155	8.7643	5.5564	4.5783	5.7252	4.5981	5.5385	6.5184	6.4248	6.3537	5.6285	5.5789	6.0281	4.756	11.4609	5.2269	6.6727	7.0922	6.8519	5.0993	6.0301	6.7601	4.6479	11.602	4.6206	5.8711	5.1367	6.8685	5.6162	5.7263	4.8773	5.5838	5.7398	5.5644	6.1177	5.7721	4.7991	5.7057	5.4909	5.1835	4.6993	6.076	5.1878	5.9632	5.7452	6.142	5.073	5.2547	5.9336	6.6635	5.9203	5.2269	5.8679	5.8659	5.0391	5.3978	6.8416	5.3628	6.0957	5.5273	6.9942	5.0892	5.826	5.7361	6.8952	7.6721	5.717	5.7965	4.845	2.7887	5.6384	5.8858
PF3D7_0511500.mrna1_1	PF3D7_0511500.mrna1_1;7188	7188	6.3969	6.9506	5.3509	5.7819	7.8497	6.5181	5.2972	4.5008	7.3999	6.3716	6.0953	4.6182	5.5245	8.0331	4.7382	4.9869	5.4326	3.9364	4.7793	6.6831	6.2647	5.3823	5.1375	6.1991	6.6439	4.2898	11.1402	5.9064	6.7448	7.6949	6.7799	5.5741	5.1579	6.4017	5.4232	9.9198	4.8001	6.0525	5.9236	6.3939	5.2311	5.4555	5.7584	5.4263	6.8562	4.5963	6.508	6.0712	5.0448	5.9526	5.9449	5.9623	4.6668	6.7526	4.8094	5.7695	5.1018	6.506	5.121	3.6554	5.8374	6.4529	6.3837	4.5607	5.4091	5.5616	3.2172	5.4893	7.5856	5.3572	5.5622	4.7263	6.9046	5.3366	6.0864	6.4949	6.7287	6.7114	6.5635	5.6415	4.7344	4.607	5.2479	7.0461
PF3D7_0511500.mrna1_1	PF3D7_0511500.mrna1_1;7189	7189	6.2628	6.5373	5.8079	5.3374	8.2044	5.9625	5.7043	3.8032	7.1663	6.6489	6.1342	5.6023	5.4637	8.9271	5.6927	6.0079	6.3365	4.5644	5.093	6.9573	6.2741	6.1751	5.6628	6.5094	6.1422	5.7043	11.4207	5.9212	6.8372	7.3205	6.002	5.0609	7.1996	6.9307	5.2739	11.5355	4.9326	5.5717	4.7751	6.356	5.8726	6.335	5.5732	5.1239	6.1711	5.7586	6.5032	5.7027	5.6988	6.1024	5.7466	5.8994	5.1189	6.6733	5.4063	4.6662	4.0951	6.0652	6.2248	5.2254	6.4458	6.4221	6.4472	5.769	7.1679	5.9977	4.9556	5.2847	7.9859	5.8397	4.99	4.2001	6.3268	5.4283	5.392	5.9561	6.2346	7.9023	6.5094	7.1648	4.8084	6.0444	6.1328	7.8623
PF3D7_0511500.mrna1_1	PF3D7_0511500.mrna1_1;7199	7199	7.9952	6.1579	6.4366	7.1787	5.1453	7.0184	6.2491	5.8989	5.7304	7.977	7.5152	8.8731	6.7266	6.0976	6.5308	6.4653	6.6104	7.2844	6.6427	8.0711	10.7393	6.5133	8.0081	9.8339	7.4092	10.9297	7.7993	6.4348	8.0001	8.7769	8.192	7.8474	10.0893	7.0358	7.2953	8.4012	6.3923	5.7347	7.3797	5.581	5.3964	5.0596	6.5908	5.3827	7.278	6.2359	6.2313	6.5686	3.4555	6.321	5.7463	6.0928	6.073	6.9709	6.8344	6.433	6.3539	6.0241	6.8808	7.525	7.4051	8.733	7.639	7.7047	6.6076	6.5841	3.6758	5.2858	6.4195	7.5091	5.5129	6.2709	9.3398	7.5725	7.6822	8.9315	8.451	6.5764	7.2526	7.7199	5.86	5.3381	7.1604	7.2626
PF3D7_0511500.mrna1_1	PF3D7_0511500.mrna1_1;7200	7200	8.94	8.8565	5.939	5.684	5.8968	6.6665	6.4453	5.2784	6.2655	8.5611	11.3021	7.8714	6.8852	6.4386	6.5547	6.682	5.7013	8.0939	3.6656	7.0358	7.5286	5.5018	6.1299	7.594	7.4039	10.098	7.4696	5.4356	7.9064	7.3687	7.6556	5.6244	7.3221	7.9309	8.3909	8.013	5.9291	5.6957	6.1709	7.358	5.5091	5.4219	6.0804	5.682	7.6282	6.2219	6.1239	6.6689	4.464	7.3712	5.9376	6.541	5.9848	5.9331	7.2861	5.0175	4.6462	6.398	6.5968	5.4816	6.44	8.0134	12.9645	8.3296	7.7532	7.6795	5.4343	5.811	5.0557	7.7566	6.0738	5.5638	6.971	7.6749	6.2519	6.4055	8.3075	9.4611	8.5749	7.6024	7.9865	5.2353	7.3724	5.9738
PF3D7_0511500.mrna1_1	PF3D7_0511500.mrna1_1;7201	7201	7.0142	5.3161	4.8324	5.903	5.2468	6.4451	7.5455	5.0631	5.588	7.0321	7.6166	4.9635	5.5892	4.5783	6.648	8.4965	5.8397	6.8833	5.3331	6.7859	7.2165	5.6767	6.2987	8.2419	7.0676	9.8523	7.2628	5.7331	7.6968	6.8536	6.9725	5.9937	10.4346	7.6738	8.4933	7.2048	5.0081	5.9955	5.6392	3.8146	6.0866	4.6882	6.1135	4.8074	6.6868	5.4002	5.7098	5.5616	4.8339	6.5478	5.6767	6.7682	6.2813	7.1252	7.062	5.8382	7.957	6.5795	6.7823	5.7721	5.6949	7.6422	9.9652	6.8878	7.5458	5.846	5.6499	6.5621	4.5392	6.2741	2.6041	7.9876	7.47	7.8916	6.9207	5.6733	7.8452	7.5089	7.3949	7.2897	6.6091	5.7162	7.6514	6.0266
PF3D7_0511500.mrna1_1	PF3D7_0511500.mrna1_1;7202	7202	7.2441	6.5642	6.0173	7.0374	10.1338	6.5122	6.3478	6.0418	10.3107	6.7542	6.7171	6.106	7.0354	10.533	5.8278	7.4429	6.0266	6.1338	5.6913	9.5579	7.714	5.5364	7.634	7.8524	8.1722	7.4305	8.7026	6.3695	10.171	8.2629	6.5362	7.8162	7.402	8.5128	7.3851	8.5594	6.0117	5.6305	6.3959	3.9355	8.3009	6.4674	8.5114	6.7335	5.5922	8.2317	6.4471	6.3789	4.1473	9.9645	6.7082	8.5875	8.2087	5.9165	9.7477	5.8339	5.6993	6.4625	6.364	7.3464	6.4499	8.8758	6.9848	6.6776	6.5541	6.2595	6.5529	6.212	7.0449	9.2324	7.9092	5.4816	6.0257	5.6299	7.3285	6.782	8.0859	6.3539	7.0186	7.7217	6.0898	6.4303	7.0968	7.2673
PF3D7_0511500.mrna1_1	PF3D7_0511500.mrna1_1;7203	7203	6.9968	6.7578	6.8022	6.2215	10.8586	6.9239	5.9984	5.2679	9.7833	6.9136	7.2868	7.2045	5.8763	11.0468	7.2731	6.4451	6.632	5.5345	6.1908	8.8282	8.2171	5.5005	8.2178	7.3929	7.3031	6.4951	6.6373	6.0365	9.3303	8.2551	6.4954	8.6234	7.5488	6.9652	5.496	6.887	5.8763	6.7294	6.0177	5.9581	9.2383	6.9827	7.3773	6.1739	6.631	7.5197	7.3635	6.4634	5.7999	9.0031	6.4189	6.8457	9.599	6.7621	9.2496	5.6456	5.1953	6.9788	6.7231	6.3422	6.2891	6.9682	6.4978	6.2672	7.1521	6.4474	5.5053	6.2026	6.2458	9.9615	8.7054	5.954	7.3689	5.8359	6.9933	7.2393	6.7797	6.7237	6.7134	8.1173	5.7677	5.975	6.1301	5.9853
PF3D7_0511500.mrna1_1	PF3D7_0511500.mrna1_1;7204	7204	7.1177	6.9064	7.3126	6.6575	10.8569	7.0137	6.4007	5.9556	10.3139	6.8711	6.8401	8.1223	6.1665	10.59	6.8953	6.2007	6.574	6.1723	7.5577	9.2226	8.5227	6.7201	7.6448	7.6561	6.7021	7.2538	8.1317	7.3271	9.4769	8.8929	7.4632	7.9245	7.0685	7.5982	6.9403	7.8668	6.1058	7.609	5.7706	5.4601	9.1817	7.2203	8.1727	6.3859	5.6261	8.1158	7.2184	5.5245	5.5151	9.6462	6.4184	7.825	10.0141	6.6002	9.1662	6.8276	5.6823	6.9779	6.8018	6.4348	6.7706	7.6633	6.1352	6.4189	6.9979	6.4254	6.0457	6.4777	7.1268	9.2236	8.3271	6.5662	8.1341	6.2508	7.226	6.4089	6.8296	6.9459	6.2536	7.8343	6.2493	6.9241	6.3234	7.3709
PF3D7_0511500.mrna1_1	PF3D7_0511500.mrna1_1;7205	7205	7.3315	7.7	7.9996	7.9515	10.789	7.9668	7.2441	5.6659	10.6502	8.0278	7.6616	9.055	7.4687	11.1284	7.6459	6.645	6.2999	7.0465	7.8876	9.8978	9.137	6.5326	8.6438	8.3876	7.5715	7.2868	7.6195	7.0767	9.8007	10.0933	7.3912	8.6523	8.0931	8.0534	7.1317	7.7748	7.4715	7.8673	6.2149	6.6001	9.6055	8.1418	8.5042	6.7888	7.0867000000000004	8.9341	7.8337	6.6153	6.1363	10.2391	7.3573	8.1869	10.091	7.2851	9.8626	7.2517	5.9683	7.8439	6.7039	8.0291	7.4045	8.9164	7.5232	7.4718	8.2219	7.066	6.5361	6.3329	7.8935	10.746	8.5521	7.9352	7.7321	6.8277	8.7586	6.9342	7.8256	7.8512	8.0043	9.3851	7.0122	6.7003	6.9523	8.0073
PF3D7_0511500.mrna1_1	PF3D7_0511500.mrna1_1;7206	7206	7.4448	7.4131	7.3447	7.3685	11.2487	8.086	7.4959	6.4463	11.049	7.6732	7.9057	8.7482	7.432	11.0917	7.7036	7.0552	7.0624	8.163	6.0429	10.0563	9.8795	7.4605	8.6178	8.9356	8.5394	8.2976	8.9308	6.5211	10.8817	10.5278	7.6042	8.8242	7.9594	9.1724	8.2293	9.2626	7.4595	7.8185	6.5743	6.7893	9.7235	8.4146	9.1364	7.5466	6.6917	9.4904	7.0869	6.3653	6.3361	10.5671	7.3292	9.4213	10.8495	6.267	10.9197	7.12	6.5983	8.5063	7.4463	8.6989	7.837	9.3904	7.7212	7.8784	10.1825	6.9029	6.8514	7.3038	7.7646	10.627	9.4872	6.4583	9.0521	6.8776	9.0529	7.4118	9.0048	8.1543	6.903	10.117	6.4343	7.3334	6.873	8.1899
PF3D7_0511500.mrna1_1	PF3D7_0511500.mrna1_1;7207	7207	9.4881	10.7027	6.9646	6.1436	10.9939	7.6592	6.1787	6.0215	10.6816	7.8943	6.8086	8.8958	6.1326	11.2206	6.9998	6.7256	5.8384	7.7308	6.2209	9.8103	10.2166	7.5664	7.8633	7.2129	7.6986	7.8106	8.6264	5.8726	10.0809	10.469	6.7413	8.3823	7.1911	7.8427	7.5529	8.4589	5.7981	6.4067	5.8161	11.0326	9.4799	8.2482	9.0004	7.3062	9.3526	8.9861	6.5883	5.76	5.9322	10.4152	6.4557	9.395	9.8835	6.904	10.425	6.6795	5.3663	7.2465	6.3633	7.9229	6.6911	8.3002	7.1122	8.0674	8.5366	6.2658	6.2016	6.4232	7.0283	9.6441	9.2319	6.3112	8.7092	5.5229	7.979	6.57	8.3759	7.9282	7.2554	8.9357	5.9533	6.631	6.4472	7.374
PF3D7_0511500.mrna1_1	PF3D7_0511500.mrna1_1;7208	7208	7.0199	10.7469	7.667	6.3322	10.8445	7.7642	5.7404	5.6599	10.1783	6.6212	7.0367	7.8178	5.7447	11.0147	7.4978	5.942	5.6389	6.4671	5.5975	9.0478	8.8905	9.5841	7.5584	8.6318	7.7508	7.6193	7.1267	5.6605	9.0119	9.2587	9.538	7.9037	8.4475	8.3822	7.5529	7.514	6.2095	6.4793	6.3595	10.7093	8.8968	8.1302	10.41	12.6245	6.6668	7.9979	7.1997	5.7153	4.4757	10.1317	6.2197	9.0212	10.3326	7.7868	10.2157	5.9071	5.2615	7.4405	6.0283	6.6154	6.6834	8.1531	9.0953	5.7057	7.8312	6.5676	6.1191	6.0281	6.0889	11.1147	8.0759	5.2551	7.5514	5.6328	7.11	6.4177	7.8734	9.2094	6.7452	8.8322	6.3832	5.1177	6.0056	7.1478
PF3D7_0511500.mrna1_1	PF3D7_0511500.mrna1_1;7209	7209	6.9364	9.3786	5.6699	6.9024	10.4844	6.7992	6.0233	6.1247	10.1747	6.5281	6.9453	7.1758	5.9038	10.8399	6.4017	7.2739	5.5555	6.0633	4.8012	9.4602	8.4378	9.2051	7.556	7.7329	6.9911	7.6592	5.6126	5.8148	9.3844	8.8967	8.5641	7.4283	7.8298	7.4929	7.0313	5.7501	5.467	6.2685	6.155	9.4838	8.9377	5.3764	8.7711	5.879	6.2259	7.9877	7.0325	5.3023	3.1276	10.0096	5.6323	9.1346	9.774	6.5217	10.1487	4.8515	5.9449	7.0366	6.1793	5.7304	6.1997	8.4331	7.0857	6.3056	8.9334	6.1274	5.6496	5.213	7.84	10.6745	7.3545	5.8143	6.6209	5.3277	6.3291	5.5273	8.3125	6.2737	6.0117	9.8525	4.9054	5.4838	6.049	7.649
PF3D7_0511500.mrna1_1	PF3D7_0511500.mrna1_1;7210	7210	7.432	8.2794	5.1477	7.5224	10.5008	5.9312	6.1252	5.4343	10.4379	7.2161	6.9793	6.9836	7.8462	10.4456	5.9715	6.2001	6.0858	7.6541	5.5447	9.1553	9.3066	5.9224	7.9868	7.2245	7.6245	7.5	6.2572	6.201	10.3093	9.6921	8.511	8.3914	6.9189	8.5386	7.0353	6.6061	5.7444	7.9627	6.035	8.1118	9.0201	5.5292	8.5564	6.1276	7.2101	8.4978	7.0901	6.1955	5.9303	10.2198	5.9033	9.3628	9.4006	6.4919	9.5252	4.975	4.9991	6.3682	6.134	5.9143	5.6244	9.3917	8.158	7.6168	10.0561	6.5773	5.9107	5.6511	7.6127	9.6891	7.2816	6.1979	7.0726	6.0074	6.5398	6.0873	8.6229	8.391	7.5602	10.7135	6.9054	6.8304	6.0685	8.3423
PF3D7_0511500.mrna1_1	PF3D7_0511500.mrna1_1;7211	7211	6.0691	7.6911	5.9825	6.8983	7.2906	5.7323	6.2434	7.1233	7.2534	6.292	5.9074	5.6676	6.094	7.4622	5.7398	5.7024	6.8591	6.8969	4.8629	9.7102	7.231	8.2136	5.8048	6.6401	7.4514	4.5729	5.8061	5.033	9.8372	7.0017	11.6695	5.8887	6.8243	7.9988	4.6392	6.1835	4.0418	6.348	5.2441	7.7249	5.8179	5.1731	7.0457	5.5132	6.0892	5.4182	7.2648	8.0551	4.1318	8.6137	7.4287	7.6868	9.3855	6.4053	4.858	5.2456	5.9236	7.3463	5.1436	5.4919	6.1965	8.922	8.9586	7.7915	8.0087	5.6982	6.4718	6.9929	8.1472	5.3733	6.1973	5.7214	7.3066	5.7393	5.3782	6.364	9.1448	9.6246	7.0617	9.0481	5.8895	6.3072	6.7342	8.0796
PF3D7_0511500.mrna1_1	PF3D7_0511500.mrna1_1;7212	7212	5.9418	7.2745	5.5336	4.5248	3.756	5.599	6.1043	5.5248	3.3702	6.5596	3.9579	5.3445	5.1607	2.9873	5.9095	5.6144	5.8958	3.4289	5.0117	5.6904	6.9439	8.1657	5.0312	5.1123	4.8649	4.09	4.852	5.3111	5.7257	7.1128	8.1054	2.8053	6.217	5.5789	4.7393	5.0717	4.4627	5.0045	5.4728	6.4448	4.6153	4.2876	4.9198	4.594	5.8405	5.3896	3.225	3.5348	3.7355	6.2014	5.8868	6.1876	8.6777	6.9425	4.5198	3.2765	5.3899	7.1308	5.5373	4.7934	5.6188	7.4839	7.9929	6.2418	5.8048	5.5005	4.7608	5.4545	5.4976	4.1803	5.1039	5.7882	6.8476	5.4555	5.1715	5.4472	8.077	8.0246	6.9409	6.9946	5.0596	4.1506	5.0938	6.2593
PF3D7_0511500.mrna1_1	PF3D7_0511500.mrna1_1;7213	7213	5.0413	6.9023	5.0845	5.4205	3.4816	7.6109	5.6792	5.2983	5.4705	4.5534	5.4786	5.3462	5.1189	3.541	7.6884	5.1779	5.3844	5.1453	5.1953	6.0235	10.0157	5.9777	4.8515	4.8895	5.5966	3.1587	5.2114	5.5744	6.067	9.1523	6.5835	3.7192	5.8652	4.0985	4.1102	3.009	4.5999	5.4009	4.5874	6.7489	4.7887	4.8826	4.5317	4.888	4.9667	5.0334	5.6662	4.5844	5.0925	5.7469	4.6707	6.257	6.3976	5.5708	5.7711	4.9477	4.5217	7.4675	5.2288	4.1218	5.3071	6.9431	5.1164	6.3524	5.6639	3.9561	4.1497	4.8243	7.2478	5.009	4.5577	5.4624	6.9099	4.889	5.6082	5.6582	7.6556	5.1969	6.0061	5.1981	5.5163	5.848	5.3452	6.4919
PF3D7_0511500.mrna1_1	PF3D7_0511500.mrna1_1;7214	7214	5.8331	6.2327	5.0308	4.292	4.3757	4.6966	5.2246	4.047	1.3505	5.3323	5.6982	5.1006	4.3743	2.3161	6.188	4.9184	5.2137	3.6147	4	4.1755	6.6789	5.1039	4.1152	4.6645	5.2373	4.6415	3.3147	4.5832	4.2906	5.7018	5.859	1.7268	4.916	5.0798	5.4715	3.6029	4.14	4.7887	5.0492	4.4363	3.0461	4.6786	5.8027	5.7252	5.1843	2.9873	5.717	5.8296	4.3533	3.6029	4.5503	6.0306	4.9823	5.0836	5.155	3.1651	4.9495	5.4253	5.2615	4.5497	5.3796	5.5314	4.3957	4.4114	4.9593	4.8733	4.6921	5.689	4.0909	5.3583	3.2403	5.4522	4.3771	5.4012	5.2392	4.5046	6.5239	4.4738	5.1485	5.3016	5.2373	3.0993	5.5254	5.3316
PF3D7_0511500.mrna1_1	PF3D7_0511500.mrna1_1;7215	7215	5.6241	5.5789	5.2884	3.6427	4.5478	4.3951	4.8525	3.1715	4.4828	6.3058	4.7285	4.1835	5.133	0.0144	3.5033	5.0396	5.4189	2.9672	3.9307	4.1375	5.8743	5.1301	4.3909	4.7835	4.7093	3.3618	3.1243	4.6462	3.8629	4.9823	5.9796	2.8379	4.14	4.7803	3.5801	2.5607	4.3625	4.2824	4.8861	4.0883	4.8273	4.3016	4.8445	5.1711	4.126	3.5717	5.3733	5.9189	4.269	4.3971	4.9905	3.856	4.3082	5.3169	4.238	3.281	4.7955	4.942	5.7134	4.4757	4.7339	5.3611	4.844	4.8248	3.857	4.2795	4.5065	4.7186	4.1043	4.4679	3.853	4.3875	4.497	5.2649	3.8237	4.8125	6.1793	5.3388	5.2091	4.7153	5.0121	2.9355	5.2008	3.98
PF3D7_0511500.mrna1_1	PF3D7_0511500.mrna1_1;7216	7216	5.6993	4.9212	3.7442	4.8012	3.6135	4.0374	4.5868	4.9088	3.2765	4.7698	5.0665	2.8094	5.1073	1.9855	4.0985	5.0317	5.9672	4.435	3.0197	2.9449	3.9505	5.2547	2.6915	4.8344	4.6229	3.0824	4.0566	4.6035	3.4195	5.6212	4.9977	2.144	4.7479	5.7921	4.4026	2.7549	2.848	5.8965	5.0853	1.2388	3.272	4.5053	3.9551	0.4957	3.211	3.2464	4.0849	4.9713	3	3.6554	5.1123	5.2716	2.7049	3.6041	4.1052	2.6893	2.9467	4.811	4.6311	4.1094	4.1102	5.5232	5.541	4.5078	4.7808	4.5304	5.0184	5.522	2.9782	4.2765	5.2403	4.3147	5.0237	4.7404	4.8125	4.9435	6.201	4.6188	5.6977	4.887	4.0522	2.0426	4.6011	4.7219
PF3D7_0511500.mrna1_1	PF3D7_0511500.mrna1_1;7217	7217	5.3551	5.5696	4.2265	4.9045	2.5705	4.5783	5.0246	3.8885	4.09	4.4456	4.5435	3.9241	4.4175	2.6229	3.9991	5.2227	5.4571	3.7247	4.5254	5.0613	5.0997	5.0858	4.5404	3.3951	5.0117	3.5692	3.9855	5.0575	5.3709	4.8354	5.9028	3.275	3.6076	5.7164	4.3632	3.1587	4.254	4.8186	4.7745	4.2494	4.7126	3.7506	5.079	4.916	4.1953	4.5254	5.5753	3.3882	2.8359	4.1961	4.2517	5.6761	3.9307	5.4175	4.4679	4.4995	4.354	4.9551	5.3056	4.8058	4.3667	6.3372	4.2869	5.3875	4.4496	3.7463	3.8359	5.0947	6.501	4.6548	3.4114	4.3448	5.9937	5.6285	5.0828	5.1309	5.4333	3.846	5.4449	6.3945	4.4423	4.5223	4.1595	5.5975
PF3D7_0511500.mrna1_1	PF3D7_0511500.mrna1_1;7218	7218	4.9533	5.0968	4.4548	4.7164	4.157	4.915	5.0501	4.5423	2.5211	5.9973	3.1667	4.1383	4.8684	4.3477	3.2234	5.4709	5.1534	3.3604	3.9001	4.6831	4.8861	6.1955	3.8992	3.756	4.7798	3.9551	3.4449	5.1671	4.5103	5.4989	6.5176	1.7908	3.3377	4.3716	4.3262	2.8319	3.6622	5.2675	5.4957	4.3334	4.025	2.7866	4.582	3.6781	4.5248	4.3576	4.9378	3.9745	2.5084	4.7247	4.9873	4.6798	4.9227	4.4202	4.3248	4.8748	2.9727	5.133	5.0466	4.4893	4.5472	5.3237	3.7214	5.1243	3.6645	5.1127	4.8684	4.3583	4.5053	4.2048	4.2327	5.5407	4.1085	4.9184	4.1969	4.855	6.2919	5.009	4.8669	3.8758	3.9873	4.5116	4.2593	4.0531
PF3D7_0511500.mrna1_1	PF3D7_0511500.mrna1_1;7219	7219	5.4067	5.647	4.8535	3.4236	2.696	4.6305	5.3147	3.7602	2	4.9602	2.7463	3.5692	4.811	1.852	3.7645	4.464	4.5129	3.5729	4.1651	4.8455	4.2994	3.433	4.1218	4.0233	4.9212	4.8197	4.441	4.295	4.6153	3.8797	5.332	3.4867	3.1969	4.2802	4.5198	3.7126	4.0188	4.2525	4.6707	4.6323	4.3147	1.9745	5.1089	3.359	3.5509	3.8728	4.7306	3.9973	3.3406	2.4621	3.4983	4.6707	3.9439	4.6433	4.3576	3.5729	4.5385	6.0991	5.2836	4.0644	4.5229	4.6519	4.7197	4.8669	3.5945	4.9359	4.3132	4.9713	4.5447	4.5248	3.942	4.6323	5.0325	3.5385	4.9021	3.3219	5.5823	5.3512	4.7975	4.8595	3.8176	2.9011	5.1886	4.5141
PF3D7_0511500.mrna1_1	PF3D7_0511500.mrna1_1;7220	7220	4.7861	5.3041	4.8904	5.3132	1.3277	4.986	4.6218	3.7126	2.4931	4.2943	3.7082	2.6781	4.2555	0	4.2847	5.408	4.0849	4.6029	4.8405	3.2525	4.7819	1.8914	4.3674	4.6404	4.1946	4.1867	3.0036	5.098	4.6053	4.3985	4.9732	4.3111	3.332	4.6848	5.0938	2.9764	4.2411	4.5644	5.3747	3.8982	1.6871	3.9809	5.0152	2.2928	3.272	1.696	3.9117	4.6887	5.1301	2.9088	3.0268	4.4456	4.5717	5.0422	3.3045	4.0135	3.6053	5.1623	4.6088	2.742	4.7824	2.9467	4.7431	3.8807	4.2188	4.8495	3.6859	4.0018	4.8525	4.5638	2.1408	4.985	3.4236	5.0272	3.2795	3.5248	5.4951	5.0413	5.5011	4.0815	3.5777	3.1938	4.3971	4.7043
PF3D7_0511500.mrna1_1	PF3D7_0511500.mrna1_1;7221	7221	5.1639	4.5546	5.1719	2.9928	4.0849	5.5141	5.2498	3.0824	2.7203	4.2705	2.6041	4.1969	5.4243	1.2388	4.4175	5.2664	4.373	1.9635	3.6076	2.9653	4.3611	3.849	3.3937	3.2884	5.6562	3.7866	3.9212	4.1522	4.7949	5.4535	4.645	1.1699	4.4989	4.607	4.0099	2.1473	3.7981	4.2638	5.5518	3.6381	5.0509	4.6023	4.5059	4.6047	3.2141	1.8237	4.6129	4.3806	3.4236	3.4621	4.7377	4.8309	3.2079	5.0527	4.3384	4.4931	3.0738	4.314	5.2277	4.2585	5.1699	4.969	3.0583	4.7803	3.585	4.9519	3.7214	4.9791	4.7236	4.5354	5.3462	4.7735	5.0219	2.7485	3.3618	3.067	5.9928	3.8904	5.3096	4.3103	3.7645	3.7592	4.2928	3.0704
PF3D7_0511500.mrna1_1	PF3D7_0511500.mrna1_1;7222	7222	5.8885	5.1006	4.8977	4.6282	4.3089	5.1326	4.7698	4.0277	3.7856	5.2634	3.3001	2.7845	4.4482	1.281	2.6599	5.1898	4.1611	4.3089	3.6404	3.4919	5.0475	2.7824	5.1867	4.3176	5.0378	2.9946	1.4114	4.0426	4.9021	4.7597	4.6206	4.9639	3.6276	4.706	4.466	1.4489	4.991	4.7082	5.0135	3.8846	4.218	3.2795	4.4509	4.6645	3.5741	3.1489	2.3561	4.047	4.1018	4.904	5.314	4.8605	4.3226	4.9217	4.2906	2.6462	4.9777	5.0622	5.6516	3.4983	4.5242000000000004	5.4819	3.2675	4.6769	5.2304	5.2079	1.0356	3.6171	5.4012	4.1457	3.9458	4.4614	5.5002	5.0325	5.2176	4.6859	5.7663	4.6404	5.4748	4.6369	3.4303	3.3771	3.8309	3.7803
PF3D7_0511500.mrna1_1	PF3D7_0511500.mrna1_1;7223	7223	5.6505	5.4289	4.7829	4.8664	0.546	5.6232	5.2234	4.2593	0.8639	4.9155	4.2645	4.0383	3.7334	2.7761	4.4816	5.2487	4.269	2.5135	3.4828	4.6171	5.0742	4.1077	4.3903	4.3103	3.6826	4.2464	2.8339	4.8349	4.7312	5.4748	5.5454	3.4155	5.3809	5.1379	4.0303	1.4222	2.742	4.7634	3.7104	4.5515	4.04	4.2555	5.0219	3.5059	3.2157	3.8738	4.9919	4.4423	3.757	3.0161	3.9607	4.504	2.5705	3.7203	5.7887	3.5348	5.3063	4.8817	5.0461	4.6439	4.7677	4.8161	5.2502	4.5033	5.3409	4.9088	4.8068	4.6826	5.3103	3.2494	3.8768	4.7252	3.3089	5.9715	4.4944	4.8079	4.8934	4.4783	3.2464	4.4912	3.969	3.6792	3.6611	5.1048
PF3D7_0511500.mrna1_1	PF3D7_0511500.mrna1_1;7224	7224	5.2334	5.067	4.5838	4.3067	1.3045	3.9699	4.985	3.1875	1.3896	3.0268	3.4738	1.0704	4.1334	0.0566	4.6311	4.9088	4.6848	3.8758	3.4383	1.3505	4.5348	3.6392	3.6882	3.079	4.7661	2.8914	4.3736	3.9241	4.1969	5.2426	4.8369	2.5286	4.3349	3.8022	4.1739	3.5838	4.047	3.2854	5.3331	4.3611	4.3298	4.8043	4.7065	3.3147	3.4128	3.2373	4.1755	4.6427	4.2913	3.7918	4.6153	4.2157	2.121	2.7613	4.8924	2.4489	4.2342	4.3118	5.8582	4.3847	5.1993	4.0197	5.0117	4.8068	3.3434	4.4614	4.0197	4.1001	4.5354	4.0126	4.2743	5.5232	4.3688	5.1102	4.0224	4.6323	5.383	5.1671	4.7777	5.1064	3.2987	3.4303	4.8405	5.0913
PF3D7_0511500.mrna1_1	PF3D7_0511500.mrna1_1;7225	7225	4.3427	4.98	4.9303	3.8689	2.8074	3.9288	4.6871	4.2203	3.1342	4.7698	4.2311	5.1375	3.7876	1.4751	4.6147	4.742	4.6988	4.5454	4.0312	4.9288	5.4731	2.0321	4.848	2.2203	4.9001	2.6462	4.0514	4.7981	3.9937	5.4722	4.8733	0.0566	4.5398	4.3667	4.3001	3.5298	4.8171	3.8728	4.6548	4.2265	0.7225	4.437	4.2288	4.3778	5.1506	3.8104	4.0161	4.1651	3.0426	3.2079	4.8258	5.1375	2.8972	5.5561	4.6999	3.8379	4.3298	4.9658	5.1218	5.3834	4.7506	4.0321	4.275	4.4202	4.6294	4.9709	5.2709	4.7944	4.5416	4.2593	4.5503	5.1779	3.157	6.083	5.4886	4.4343	6.2561	4.2876	4.9336	3.7279	4.4841	3.6848	4.585	4.6696
PF3D7_0511500.mrna1_1	PF3D7_0511500.mrna1_1;7226	7226	5.7233	4.5342	5.2449	4.565	2.2957	3.516	6.0179	5.4854	3.2765	4.8817	5.1839	5.5768	4.8972	3.7027	2.6736	3.4383	5.3775	2.8972	3.4542	3.9411	4.4476	4.9064	5.1202	4.1085	4.9359	1.5898	4.0781	3.84	5.1173	5.4226	4.7549	2.5874	5.6786	5.1835	5.4718	3.5993	4.5777	4.4874	4.9946	4.5729	3.0704	4.4796	4.4666	4.6041	5.4226	4.3455	4.6814	5.4986	4.3771	4.7334	4.858	5.0509	2.7137	5.5948	4.5329	3.4957	3.7581	5.0361	5.251	4.2396	3.8738	5.6044	4.4046	5.4692	4.95	4.7458	4.854	5.0175	5.3878	4.7719	4.0951	5.7257	6.0369	5.7758	4.0295	5.09	5.3284	5.0184	5.9709	5.5656	5.2048	3.6679	4.7236	5.4202
PF3D7_0511500.mrna1_1	PF3D7_0511500.mrna1_1;7227	7227	6.7017	5.2246	4.8669	5.2384	4.2994	4.2126	6.1554	4.1334	4.3764	5.384	5.3409	6.5779	4.3023	4.6294	3.2172	5.3009	4.7934	4.0027	5.1898	4.9083	5.3306	3.6814	4.0781	4.7015	5.7361	4.8718	4.6831	5.2292	6.1133	6.4391	5.3323	1.5311	5.4426	5.7315	4.2373	5.3899	4.5348	5.044	4.9222	4.3406	4.1747	4.3554	4.8743	4.4416	5.2254	6.6982	6.4506	5.7714	3.5509	3.7203	5.5444	3.7257	4.5367	6.1137	5.1538	5.8174	4.7181	5.1922	5.1489	4.3964	5.5922	7.1609	5.7921	5.7905	5.2254	5.2426	4.8094	5.9486	6.4738	5.5783	7.1225	5.9269	5.5075	5.7173	4.8743	5.753	5.8919	4.6775	6.0117	5.7631	4.4738	4.466	6.7977	5.9472
PF3D7_0511500.mrna1_1	PF3D7_0511500.mrna1_1;7228	7228	6.3866	4.9402	5.9757	5.2063	4.8485	5.2453	5.2055	4.1326	3.7126	6.1098	6.5598	6.5487	5.3151	4.516	3.8963	4.6707	5.8615	3.4699	4.384	6.4318	5.6857	4.9528	6.8151	5.5242000000000004	5.5094	4.915	5.5829	3.8074	6.2987	6.0072	5.7647	4.281	5.1305	5.3494	5.5311	3.4607	5.243	4.995	5.4107	5.1383	4.3526	4.1218	4.1546	5.359	5.8053	4.8283	4.8802	5.5398	4.3277	4.0514	6.1759	5.3702	2.7887	6.2445	5.1404	4.1152	5.3491	5.3349	5.7401	4.281	6.1268	5.2052	4.9832	5.9828	5.5037	6.0464	3.8895	5.3111	6.1745	5.2067	4.3147	5.4002	5.272	5.3554	5.2016	5.5323	7.5209	5.4722	5.7115	6.2153	4.5478	4.5059	6.1247	6.0531
PF3D7_0511500.mrna1_1	PF3D7_0511500.mrna1_1;7229	7229	6.1235	5.1985	5.4864	4.846	5.373	4.5002	6.8382	4.4995	4.2683	6.6817	5.0036	7.5413	5.6795	3.2615	4.5229	5.647	5.3438	4.1408	5.0972	6.1266	6.9757	5.6704	4.9973	5.0184	6.0813	5.2196	4.0224	5.4192	6.3332	6.5256	6.3402	4.033	6.242	5.2979	5.8999	4.6241	4.0426	5.0836	7.2205	5.557	5.4005	5.2758	5.2769	5.1346	6.2236	3.7301	5.6979	6.9798	3.8689	4.1085	5.7015	5.0858	4.1018	6.3623	5.223	5.353	6.513	5.8344	5.6058	5.561	5.9107	5.9052	5.5589	5.373	5.4806	5.4239	4.6404	6.3567	7.0097	5.1993	4.8125	5.382	6.508	5.9903	6.2112	5.6404	6.2396	4.7698	5.6156	6.4192	5.318	4.5735	5.953	6.6707
PF3D7_0511500.mrna1_1	PF3D7_0511500.mrna1_1;7230	7230	7.1908	5.7525	4.8415	6.4123	5.0794	5.2739	5.4118	4.2517	3.991	6.666	6.079	6.5798	6.097	5.3978	4.8555	5.6264	5.1453	4.8958	5.0721	7.0103	7.1804	4.8684	4.4944	6.0199	6.4692	4.862	4.1473	5.0777	7.2642	7.1143	6.8292	5.917	5.803	4.3363	5.9807	4.0365	5.2802	5.7965	8.5704	5.467	6.1404	5.4138	5.3085	6.2114	5.8032	5.2839	5.116	7.2847	4.6702	5.4767	5.4249	4.1326	9.6409	6.8977	4.6713	4.841	6.3658	5.7824	5.9013	6.0496	8.0236	7.1089	5.2203	5.9095	4.9533	5.8379	5	6.1167	6.7404	5.7546	5.021	5.9775	6.7653	4.855	6.4866	7.57	6.9578	4.8977	6.0175	5.4621	5.0635	4.8048	8.0863	7.3322
PF3D7_0511500.mrna1_1	PF3D7_0511500.mrna1_1;7231	7231	6.8246	6.6697	5.8301	6.6636	5.6056	5.2513	5.8938	5.4104	5.2795	7.5354	5.7785	6.2653	6.2378	4.5795	5.0023	5.9537	5.6026	5.6628	5.151	6.8336	7.4205	5.6716	9.2707	5.4611	6.0509	3.8084	4.9126	5.9669	7.5103	6.5851	6.4038	4.8831	6.4236	5.8892	4.925	4.9331	5.1922	5.4296	8.2363	5.7514	7.6326	5.3226	5.2199	4.9486	6.5275	5.0755	5.8814	6.7544	5.5726	6.1955	5.1542	5.9812	4.7463	6.6132	6.0426	5.896	6.023	6.3561	6.1653	5.384	6.4629	6.7138	5.3975	6.3216	5.7999	5.4883	5.8037	6.33	7.0756	5.8427	5.4039	5.235	6.4195	5.2939	6.3679	5.7371	7.2747	5.954	6.4699	6.1679	5.8782	4.5589	7.0629	7.5149
PF3D7_0511500.mrna1_1	PF3D7_0511500.mrna1_1;7232	7232	6.7999	6.598	4.393	6.3205	5.1119	5.4542	5.2422	3.8934	5.0117	6.9951	5.2683	7.4251	6.155	4.9928	4.5874	6.1767	6.0016	4.8405	5.7206	6.9947	6.4045	6.2317	5.6499	7.2201	5.8053	4.765	4.784	3.211	7.3312	7.0559	6.6692	5.2917	6.605	5.6002	4.6831	5.0553	5.0268	5.6999	8.9727	6.2468	8.268	5.1922	6.3361	5.2817	5.855	5.4938	5.7863	7.7366	5.5254	4.8694	5.636	5.3395	5.2265	6.1657	5.3452	4.591	5.3241	6.7735	6.1108	5.6769	5.6826	6.073	5.1847	5.5049	5.1173	5.6854	3.7474	6.9032	7.2569	5.7328	5.6812	5.5759	6.9661	5.4373	6.6995	5.4947	7.0309	4.504	6.9479	6.2265	5.4627	5.4906	7.3413	6.9193
PF3D7_0511500.mrna1_1	PF3D7_0511500.mrna1_1;7233	7233	6.8437	6.7125	5.6369	6.067	3.5122	5.0085	5.8497	4.9777	4.4575	6.9569	5.6533	8.175	5.3642	4.3771	5.4712	6.7377	5.8625	5.3484	5.0605	6.7637	6.2346	6.1387	6.2713	6.1169	5.9704	5.7557	4.8405	5.8746	6.9451	6.0139	6.8625	6.392	5.6786	6.1129	4.7043	4.9602	5.0648	4.3632	8.5871	6.4891	7.9034	4.5298	5.8061	5.9338	6.1886	4.6993	5.2679	8.2865	5.0841	5.6273	5.5741	4.8753	4.8748	8.1916	5.7208	5.4998	4.6282	6.4707	5.4919	4.4026	6.3257	6.5507	6.0002	5.4594	5.7889	5.4403	6.674	6.038	7.741	6.2713	5.5065	5.3356	7.0276	5.4216	5.1371	6.1898	6.9808	5.2441	7.362	6.6748	4.8669	6.5259	7.1631	7.3251
PF3D7_0511500.mrna1_1	PF3D7_0511500.mrna1_1;7234	7234	6.857	5.3816	5.3632	7.0846	5.0409	5.435	6.0955	5.9203	4.3702	6.924	6.8119	8.7791	6.1024	5.374	5.7522	6.2963	5.5521	2.269	5.5708	7.5802	6.9382	5.7845	7.6734	5.784	5.3027	5.263	4.9212	4.135	7.0754	7.2931	6.8634	7.7427	6.3331	6.1426	5.0925	4.1953	4.0755	5.5122	9.1132	4.9982	8.1872	6.9176	4.8689	7.1799	5.9864	4.6713	6.1326	7.7727	6.2563	6.1759	5.5509	5.7186	4.4893	6.1707	4.8359	5.2098	5.8395	7.3834	5.9399	5.823	5.1699	6.972	5.9129	6.78	6.1753	5.8293	4.4005	6.2325	7.5565	4.7164	6.023	4.8929	7.2371	5.5729	5.7018	6.2683	6.8693	6.8296	6.9116	6.9356	6.0583	6.1715	6.2008	7.2487
PF3D7_0511500.mrna1_1	PF3D7_0511500.mrna1_1;7235	7235	7.0979	6.094	5.5223	6.2067	5.5801	4.9796	6.3598	6.1489	4.9787	6.1206	6.5992	8.8011	6.1418	4.09	5.3747	5.6375	6.3507	3.4383	5.3854	6.9714	7.0716	6.1324	7.685	6.1493	6.4676	3.7719	6.157	5.1819	7.4803	7.5702	6.7835	7.3456	6.1685	6.4072	5.2861	6.2112	5.5463	5.8537	9.5064	6.4331	9.2711	7.7553	6.1959	8.0454	5.9265	5.876	5.4624	9.5928	5.6209	6.6273	6.7237	5.1102	5.8605	7.4692	6.5881	5.9789	5.4751	6.8098	5.5838	6.3032	5.8276	7.3857	5.8948	5.8602	6.1729	6.436	5.8237	6.6707	7.0029	5.7779	5.647	5.375	6.5829	5.1731	8.8458	6.6041	7.1105	5.9771	6.919	7.6828	6.3832	4.6685	6.6462	7.8017
PF3D7_0511500.mrna1_1	PF3D7_0511500.mrna1_1;7236	7236	6.7164	5.4356	5.8316	6.0503	4.7431	5.4909	6.1709	6.3471	4.5298	6.2924	7.7489	5.4558	5.953	4.814	5.243	5.3049	6.8699	5.3038	5.1542	6.8452	7.5148	5.4864	6.3516	5.9172	5.8128	5.2627	5.151	5.1164	6.5889	8.5153	6.5317	4.3334	6.2069	6.524	4.8968	4.784	6.1811	5.8575	6.6395	6.1735	8.154	8.1002	6.0161	8.4524	5.2227	5.8115	5.95	6.4106	4.1755	7.039	5.3865	5.8627	4.5765	6.9117	5.9435	5.375	4.9928	6.3246	5.7219	4.8176	5.804	6.846	4.7409	7.1093	4.441	5.8575	4.3132	6.2664	7.3067	6.5357	6.5908	4.7452	6.8128	4.2735	5.8824	6.1048	7.1412	5.8943	7.6167	7.3915	6.0648	5.1264	6.7371	8.0765
PF3D7_0511500.mrna1_1	PF3D7_0511500.mrna1_1;7237	7237	6.812	6.2837	5.5011	6.3304	5.5336	5.641	9.0241	10.0382	4.7447	7.2765	7.4565	5.2668	6.2687	3.2913	5.9236	4.7814	9.699	5.7506	5.1073	7.4936	7.4356	6.0877	6.0288	7.5489	6.8125	4.5065	5.4699	5.7241	7.2639	7.6037	8.0899	5.2735	7.3259	5.5552	4.9932	3.669	5.9658	5.2257	6.9471	7.1634	9.3979	9.2868	6.6508	9.3703	5.9103	6.1673	5.5469	6.3107	6.3393	6.6477	6.9585	5.9141	5.9112	7.0149	9.8846	6.463	8.8963	6.1164	5.9669	5.1367	6.2943	6.8769	6.1542	6.7338	5.8924	5.7401	5.8204	5.6843	8.6152	10.1661	5.5373	9.8846	7.4803	5.7597	6.2061	6.5295	7.0479	6.3611	7.9126	8.5442	6.3429	5.9846	6.6813	9.3367
PF3D7_0511500.mrna1_1	PF3D7_0511500.mrna1_1;7238	7238	10.335	6.7162	5.6044	6.4333	3.9011	4.7087	8.4314	8.2044	5.4575	9.0128	6.8197	6.0622	5.9224	5.581	5.537	4.588	8.8468	4.812	4.5084	8.4981	8.8826	6.1006	6.906	8.578	6.8315	5.588	5.0522	5.4273	7.9408	9.4784	7.882	7.0082	7.4757	7.2412	5.3558	5.9463	6.0613	6.3651	8.0178	6.2155	9.0201	9.601	8.152	10.0707	10.4541	6.2705	6.1229	8.8463	6.6447	9.6387	7.5193	6.4306	6.5768	7.346	5.8622	5.9521	5.3327	7.8506	8.914	5.62	8.8908	8.5307	6.9135	8.034	6.1123	8.3509	6.0732	6.724	9.3749	5.3586	6.0179	5.565	8.9412	7.9485	6.3391	6.4303	7.9278	7.4304	8.623	9.1488	6.3714	6.8402	7.6717	8.531
PF3D7_0511500.mrna1_1	PF3D7_0511500.mrna1_1;7239	7239	6.2722	5.6814	4.8709	6.9897	3.1522	5.7347	8.0447	7.3878	5.779	6.382	7.2465	6.416	7.9506	5.8853	5.4005	5.876	7.7265	6.0881	5.5641	7.8149	6.5	7.3555	7.4941	7.9304	7.2751	4.3205	6.0319	5.6064	8.2176	7.383	9.9365	6.3859	7.4626	7.5611	4.6843	4.5963	8.4267	5.8696	6.5642	5.2464	7.5153	9.1571	8.4698	9.858	5.8602	5.3844	5.9162	6.6404	5.6673	8.7872	7.8606	6.58	6.0736	7.6152	6.242	5.4283	5.233	6.2424	5.7236	6.1336	6.7257	10.4257	6.29	11.1119	6.2166	7.2938	5.2972	9.4236	10.1824	5.1268	5.1679	5.2284	6.1483	5.6826	6.2583	6.1821	9.2252	5.5613	10.5892	10.3858	7.6569	6.7493	10.2914	10.6254
PF3D7_0511500.mrna1_1	PF3D7_0511500.mrna1_1;7240	7240	7.5861	6.0609	5.228	7.953	6.2359	5.1615	7.9421	8.8729	6.1843	6.4621	9.3559	6.7473	7.6091	6.904	5.4519	5.3295	8.7381	5.6761	4.4995	8.1727	6.3311	8.1502	7.0157	7.6279	6.3686	3.85	7.2771	6.5735	7.9357	7.9371	9.0443	7.3762	7.1164	7.7681	4.347	6.1769	8.0715	6.6802	5.8372	5.9322	8.3376	8.267	7.7899	9.7481	6.4175	5.3041	5.7527	7.2292	5.3234	8.6313	7.9403	6.5003	5.9326	8.2923	5.076	5.8326	4.6993	6.1989	7.3717	6.2355	6.4666	10.7554	7.2802	10.8284	8.026	7.5554	6.0944	8.1268	10.2371	5.2357	6.4525	5.77	6.7483	6.831	6.8753	5.6848	10.5056	6.3266	11.1437	9.8707	7.7485	6.1069	8.7248	9.8575
PF3D7_0511500.mrna1_1	PF3D7_0511500.mrna1_1;7241	7241	6.4846	6.359	5.9241	5.8792	5.9519	5.9378	8.7932	9.9486	5.9875	6.0011	8.2114	5.9296	6.0896	6.1961	5.2242	5.6415	10.1324	6.8153	5.9866	7.902	7.7878	6.7647	7.0692	8.5016	6.1389	5.3618	5.3761	6.2159	7.2527	8.817	8.1101	6.6384	8.1918	7.0318	4.8773	6.0644	8.8599	5.8853	6.0622	7.5503	9.6757	10.0358	8.1681	9.5663	6.1416	4.8079	6.6726	6.6047	6.3551	9.1897	8.0421	6.5333	7.7538	8.0682	6.6785	4.8037	5.6935	7.0866	6.9229	5.3885	6.0704	10.5863	6.6324	8.5696	8.4437	6.7189	6.5127	7.8597	9.8167	4.7225	7.6632	4.852	7.4368	7.0449	6.2517	5.6029	10.2653	7.3622	8.6304	10.5255	7.2083	6.8074	8.7023	10.4978
PF3D7_0511500.mrna1_1	PF3D7_0511500.mrna1_1;7242	7242	7.8269	7.1553	6.3956	6.8401	7.2121	6.556	12.0501	13.5992	7.1259	8.2982	11.722	8.7169	6.9359	7.2942	6.007	7.1524	14.3188	7.1757	6.114	9.6068	9.6332	8.5155	7.7146	8.0249	8.3779	5.7727	4.4243	5.7968	9.5931	9.1949	9.6055	7.6024	8.2374	8.7103	5.1538	5.1445	10.1074	7.7153	8.6305	7.8612	14.7182	9.0655	7.9399	9.0275	6.7926	7.2255	7.7198	8.5279	13.0911	10.6927	8.5526	6.0005	7.4791	7.3151	7.4164	8.1983	4.6899	6.2032	9.479	5.3533	5.6862	10.6858	11.4393	10.4345	8.4849	8.5659	6.7655	8.6901	7.9946	7.024	6.6984	6.7297	7.716	8.7608	6.5688	5.126	10.7052	10.259	10.5009	10.626	8.7173	7.5985	9.1937	7.8655
PF3D7_0511500.mrna1_1	PF3D7_0511500.mrna1_1;7243	7243	8.0804	5.9498	8.499	9.876	5.2517	6.2203	7.9509	8.9159	5.1077	7.8976	7.9168	7.2224	9.6888	5.946	6.534	6.8962	9.044	6.6857	5.1342	9.2972	9.4345	5.9595	6.1045	7.9491	7.7304	6.1916	4.634	5.4867	9.3756	10.1182	7.6641	4.3262	8.1473	8.2788	5.7869	4.7458	10.3405	7.0553	8.1233	5.7991	8.9158	7.8002	7.1986	8.2471	6.3567	6.4403	7.0278	7.6826	5.5407	9.026	7.2531	6.8732	7.0663	6.3906	7.4692	5.4705	4.6088	6.4566	5.9692	5.5214	6.0921	10.4092	7.4437	7.9386	6.3656	6.921	5.8321	8.3703	6.1475	6.9704	5.975	6.3132	7.5795	6.5756	6.4555	5.8723	10.7035	7.9067	7.7428	7.5209	7.0371	6.0255	8.4812	5.8092
PF3D7_0511500.mrna1_1	PF3D7_0511500.mrna1_1;7244	7244	6.6437	5.7708	7.4877	9.211	4.3937	5.9288	7.3042	8.0023	3.9269	7.1013	4.7698	11.8266	9.4261	2.8032	5.9507	5.2044	7.9517	4.8851	5.6809	5.4283	9.0874	3.9345	6.047	7.2715	6.087	5.9925	3.5423	5.2246	5.1297	9.0762	7.0919	5.211	7.1378	6.7901	5.1387	4.7871	6.5056	6.5541	6.497	5.04	5.2555	5.2645	5.6305	5.2943	4.9001	4.9964	7.3187	5.7013	3.4673	6.7728	4.7835	5.2517	4.6571	5.3872	5.7536	2.7004	7.8451	5.6736	5.7991	3.9336	6.545	7.1169	7.4164	7.4917	5.5454	4.9891	6.5124	7.4079	4.682	6.0058	4.8777	6.8217	7.5211	6.6989	6.1463	7.2989	8.2367	5.4627	8.6494	6.6141	5.223	6.6666	8.0596	5.8487
PF3D7_0511500.mrna1_1	PF3D7_0511500.mrna1_1;7245	7245	6.8263	5.7835	7.5023	9.831	4.8161	6.1043	6.4566	7.7142	2.7506	7.2418	4.7793	5.5361	9.1431	5.1404	5.2376	5.3154	7.8423	2.6064	6.1971	5.6085	9.8427	5.0067	5.7241	7.3507	5.861	4.7043	4.9565	4.7913	6.0894	10.3318	6.8552	3.2063	6.9452	6.4444	4.204	4.6462	5.7514	6.2589	6.2715	4.0233	5.128	5.729	5.223	4.7798	5.7527	4.7323	6.4851	6.2619	5.1518	5.4489	4.4561	4.9312	5.5295	5.251	7.2443	4.488	7.5273	6.356	5.896	4.7782	6.3971	7.1485	6.6906	8.2131	5.0126	5.8184	5.6938	7.738	4.4738	7.6101	4.2196	7.4273	8.0821	7.0787	6.1249	5.1603	7.5091	5.4276	9.5536	5.8921	6.0045	5.3809	8.2688	4.6106
PF3D7_0511500.mrna1_1	PF3D7_0511500.mrna1_1;7246	7246	6.6622	5.7415	7.4258	9.3758	4.0866	8.0066	6.719	7.1741	3.1359	7.3891	5.4269	5.9921	9.1407	4.4456	6.3526	5.6296	7.1978	3.5447	5.4611	6.1847	9.687	4.5759	4.272	7.2518	6.1645	4.3298	4.9397	6.2585	6.4491	9.5443	6.431	3.6171	7.5807	6.0455	5.757	4.4289	3.7004	5.6935	6.2132	4.9477	6.1542	4.6363	5.7803	4.8807	5.4683	5.2498	6.5986	6.3811	5.2176	5.6314	5.9977	6.4502	7.6406	5.2615	5.5286	4.9768	7.1095	5.2048	6.273	4.7279	5.1783	7.2408	6.6991	7.8895	4.9814	5.0501	5.2769	7.5316	5.823	6.979	4.6241	7.36	7.822	6.6731	5.1412	5.957	7.5627	5.9697	8.861	6.371	5.8455	4.7756	8.4468	4.6798
PF3D7_0511500.mrna1_1	PF3D7_0511500.mrna1_1;7247	7247	6.4627	4.8846	7.2955	8.0334	3.278	5.9437	6.2357	5.2388	4.2913	6.3273	5.4019	4.079	8.0668	4.6346	5.9165	5.7482	6.1961	5.9514	3.845	4.757	9.2839	5.1799	5.6203	5.6505	6.7938	5.4333	5.857	3.7104	5.6594	8.8754	6.0372	4.696	5.7118	6.0394	6.1069	5.4951	5.1747	5.6499	6.4501	5.5616	6.1761	4.9905	5.4864	6.2771	5.7882	4.6988	5.4673	6.2155	4.9103	4.5735	5.7249	5.7549	7.7071	5.4951	5.8397	4.5564	4.9873	5.8587	6.0157	6.2464	5.0501	6.8747	8.0038	7.3097	5.5859	5.3702	4.6988	8.1847	5.5087	4.8207	5.8602	4.9837	6.8363	5.853	6.4237	5.1073	7.2173	7.0828	7.941	6.4263	5.1803	4.5832	8.3411	6.4274
PF3D7_0511500.mrna1_1	PF3D7_0511500.mrna1_1;7248	7248	6.4058	5.9329	5.6413	8.2467	5.3338	5.438	6.1204	6.2784	3.7181	6.6036	5.9423	5.6988	8.281	3.852	5.6261	5.8736	5.9098	6.9012	5.0734	6.978	8.5609	6.3695	5.7835	6.7247	10.6944	6.6245	5.0413	6.0732	5.3103	8.8338	6.7859	5.4249	6.0961	11.1505	5.4607	6.0678	5.5524	4.4783	6.19	6.3009	7.1263	5.1595	6.9446	5.5978	5.0691	5.4568	5.2802	6.8372	5.0076	5.5931	6.7133	5.8092	5.6625	6.1799	5.9378	4.7597	6.3528	5.596	6.2363	5.5711	7.5119	7.0033	8.3733	7.3037	5.9006	5.432	5.7347	6.1443	6.0911	5.6482	4.3957	5.7996	5.9764	6.0559	5.9934	5.7018	6.8429	7.868	8.0317	4.3161	6.1229	6.0088	6.4143	6.4403
PF3D7_0511500.mrna1_1	PF3D7_0511500.mrna1_1;7249	7249	6.7861	5.9329	7.695	9.2473	4.6803	4.857	6.2731	6.6633	5.6645	6.6946	3.4249	6.2384	9.2734	5.1489	5.0255	5.9644	6.1434	7.4856	6.0268	6.0875	9.2558	6.4386	6.4194	6.6837	7.0836	6.3892	6.9029	4.2411	6.586	9.238	7.071	6.3359	6.5785	7.868	5.5883	7.0206	5.6079	4.849	6.9373	6.6254	6.9124	7.8084	6.5472	6.6652	5.9903	5.223	5.9284	7.0115	6.441	7.1953	6.6327	6.1491	5.7573	7.5121	5.824	5.991	6.5856	6.4743	6.5798	6.2711	6.5866	6.4714	9.8282	9.417	6.2811	5.375	6.1377	6.6218	5.9255	5.3234	5.6294	6.9156	7.1627	6.8199	7.0887	6.9346	7.4626	8.6413	10.458	6.9119	4.8555	5.9435	7.385	6.2983
PF3D7_0511500.mrna1_1	PF3D7_0511500.mrna1_1;7250	7250	6.7845	4.853	5.5008	8.4858	3.2884	7.0757	5.2987	5.4935	4.84	6.5416	6.3178	5.5336	8.3863	3.3951	7.463	5.1735	6.223	5.4686	5.1185	5.5379	8.4626	6.2166	6.4204	5.9639	7.0067	6.023	5.7096	4.2653	6.7681	7.7182	6.7683	5.6352	6.5483	7.3032	6.2572	5.9086	5.8316	6.353	6.71	5.7829	5.6662	5.991	6.5694	5.1839	5.1973	3.5656	6.3757	6.7706	6.3169	5.9281	6.8432	6.1144	5.6963	6.4124	5.3201	5.3501	4.9914	6.1896	6.5311	5.917	6.0367	6.3878	8.3834	7.7817	5.7487	5.0657	6.6605	6.021	5.2388	5.9336	3.7887	4.9288	6.4353	5.8395	6.968	6.556	7.8265	7.2448	8.4506	6.417	5.5883	5.4692	6.6669	6.5068
PF3D7_0511500.mrna1_1	PF3D7_0511500.mrna1_1;7251	7251	7.0934	5.0678	6.1633	8.3745	3.1985	6.2871	6.2863	3.9891	4.9955	7.3051	6.0953	4.4012	8.6126	4.9045	5.9179	5.7703	5.0947	5.2517	4.7388	5.4683	7.771	5.3316	5.2449	4.0781	6.5152	5.2059	6.14	5.4604	5.0652	6.9342	5.7679	6.0953	5.8726	6.8063	5.9745	4.7824	6.1534	9.1985	5.6907	5.1247	5.5503	4.6404	5.9023	5.4656	5.7634	4.067	9.69	5.757	4.7766	4.4822	6.6201	5.438	4.848	6.2718	5.0347	5.2672	4.2319	5.319	6.7427	5.6988	5.3906	6.3152	8.3265	8.2722	3.6769	4.9016	6.8162	6.4301	5.3736	4.4816	5.5518	5.1156	5.954	5.9425	6.3132	5.7661	7.1676	7.5794	8.5541	5.2735	3.8836	6.8476	5.6571	6.3029
PF3D7_0511500.mrna1_1	PF3D7_0511500.mrna1_1;7252	7252	5.9425	5.5494	5.3082	7.1781	2.9635	6.4219	5.2257	5.2604	4.319	6.3517	3.225	4.7038	6.5755	3.8084	9.442	5.0644	5.0081	5.9841	5.4466	5.3761	5.7054	4.6548	5.4738	4.5248	10.7403	2.9764	4.8948	3.1489	5.8342	6.0219	7.3361	4.5928	4.6993	10.9271	5.5008	4.3896	4.1383	4.7049	5.4906	5.7439	4.5217	5.2817	7.8059	10.0782	4.9727	4.2728	4.6758	5.7068	4.0695	4.9155	6.0492	5.4854	4.0496	5.4509	5.3747	4.1922	5.0277	5.5345	4.9359	5.6736	5.202	5.5895	6.6358	7.7118	4.717	4.1898	5.0268	4.8768	4.9869	4.7761	4.5298	5.3284	5.3523	5.3448	6.4663	5.78	6.5247	6.852	7.9411	4.9045	5.2311	4.1755	5.0112	4.8728
PF3D7_0511500.mrna1_1	PF3D7_0511500.mrna1_1;7253	7253	6.5393	5.9179	3.7655	3.969	3.7939	5.5494	4.845	5.4236	3.5668	5.5789	4.4757	3.859	4.1069	3.0496	6.3526	4.7214	5.2679	4.4614	3.8934	5.0343	6.1398	5.2615	5.1823	4.3681	6.5827	4.8278	4.9083	4.2839	4.9458	5.6381	6.021	4.2388	5.8092	6.3584	5.3107	4.3813	3.2095	5.238	6.1601	5.2102	4.4039	4.1119	5.2246	3.9288	3.8207	5.2346	4.2403	6.8309	4.6011	5.8592	5.3792	5.3459	3.2585	10.298400000000001	4.3384	4.0738	4.2472	5.3892	5.5619	4.7714	5.2172	7.558	6.3228	5.7708	5.3219	4.9593	5.5478	5.2645	3.0391	5.3052	4.1391	4.5735	5.7682	5.7282	4.6696	6.0887	7.7936	6.4094	6.2143	5.2441	4.6421	4.3519	5.5829	4.582
PF3D7_0511500.mrna1_1	PF3D7_0511500.mrna1_1;7254	7254	5.7737	5.3158	4.4529	4.7431	3.5558	5.6106	5.323	3.9819	4.3248	5.4263	5.4179	4.0858	4.889	2.5135	4.9241	4.7934	4.8753	4.8324	5.3241	4.9878	7.1711	5.2028	5.0461	2.7377	6.6531	4.0339	5.0972	5.3802	5.1473	7.1431	5.3147	4.4718	3.717	6.4791	5.4326	5.6124	4.1506	4.7098	5.1106	5.3632	4.7745	3.7137	5.8497	5.1506	3.6599	3.6837	5.5951	5.8112	5.3096	4.4976	5.8387	5.4016	2.8718	8.7164	5.4915	3.5298	5.3143	6.2625	5.0391	6.0538	4.2972	7.0812	5.6792	5.1595	4.4777	4.0426	5.3452	5.5062	3.852	4.0824	4.6859	4.9579	5.3056	6.0025	5.1635	5.4666	6.7849	5.2664	5.5323	5.4423	4.1851	4.9777	5.1243	5.374
PF3D7_0511500.mrna1_1	PF3D7_0511500.mrna1_1;7255	7255	6.1212	5.6041	6.4205	4.3363	3.3219	5.1934	5.0802	5.2319	3.6702	5.3125	6.3808	4.594	3.8268	1.7398	4.4489	4.5472	5.5416	5.8814	4.712	6.1212	5.2184	5.2149	5.5021	6.4586	4.8369	4.101	4.0557	4.9823	4.6294	5.7584	5.9662	5.0241	6.0923	4.5904	3.568	4.5844	5.4091	5.0742	5.2001	4.9759	4.1731	5.4303	5.8723	5.3674	5.073	3.848	4.9649	5.9467	5.0815	4.4705	5.5972	5.1387	4.8634	6.5458	5.2102	4.9616	4.6106	5.1679	5.5326	5.7079	5.278	6.6503	5.1371	4.5348	3.8748	5.1497	5.3416	5.3277	5.1276	5.1396	5.5354	5.4598	5.6179	5.3823	5.1695	6.0444	7.2728	5.9962	5.7552	4.3349	4.8258	4.7756	4.6559	5.7079
PF3D7_0511500.mrna1_1	PF3D7_0511500.mrna1_1;7256	7256	5.191	5.2168	4.843	4.8156	4.2824	5.2055	5.0206	3.9514	1.9672	5.8276	4.0081	3.4816	5.7863	0	3.858	5.0063	5.7153	3.5509	4.7082	3.7355	5.4851	4.4141	4.9579	7.4353	4.5527	2.1985	2.4249	4.1875	4.7328	5.135	5.2776	4.3526	6.9362	5.0934	5.5644	2.1635	2.7049	4.3695	4.7918	3.7655	4.8649	5.0496	4.3306	4.568	4.4249	4.3147	3	4.0461	5.1453	4.5521	3.5185	4.5686	1.406	6.0085	5.3045	3.6288	4.6311	5.72	5.6879	5.2585	5.2847	4.6288	4.8037	5.62	5.8427	4.9098	4.7814	4.4189	4.3096	4.6153	4.7274	4.9796	5.2638	3.6713	5.4236	5.3125	5.975	6.4439	6.2576	5.1485	4.5441	4.1202	4.5711	5.1391
PF3D7_0511500.mrna1_1	PF3D7_0511500.mrna1_1;7257	7257	5.6876	5.4692	4.9491	4.3298	4.2743	3.6005	5.6038	1.511	3.6893	5.1106	4.4529	4.2001	4.9141	0	4.7887	4.8585	5.1799	2.6576	3.0687	8.5609	4.7312	4.4489	4.2517	3.6848	4.7126	4.7549	4.5103	4.0866	4.5801	5.7816	6.106	4.047	3.6473	4.4731	4.0206	3.9174	4.5963	1.585	5.2642	3.9477	3.281	5.1711	5.8497	3.6668	4.6118	3.5361	3.855	5.5638	5.189	5.1144	3.9754	4.9519	4.2555	5.9369	4.1811	3.991	3.9955	5.2238	5.2261	5.5741	5.2513	5.7417	5.0045	4.4087	4.6837	4.9491	4.6352	5.7247	5.5717	3.2342	3.7015	3.5814	4.7845	4.5759	5.44	5.0479	6.0339	4.497	4.9026	4.0815	4.5166	3.8074	4.4621	4.2203
PF3D7_0511500.mrna1_1	PF3D7_0511500.mrna1_1;7258	7258	5.643	4.3052	6.578	3.3016	4.1035	4.4155	4.6141	1.0566	2.2079	4.9791	2.8258	4.5423	4.1506	2.8639	4.9625	5.0103	5.0054	4.0027	5.0365	6.7148	5.1783	4.9198	4.582	4.5981	4.4751	2.6803	3.7137	3.8914	7.2132	5.6026	5.8122	1.3785	5.3757	4.7918	4.0548	3.8659	5.1164	3.9846	4.8074	4.1993	5.1006	4.0993	4.9198	4.9112	5.1489	2.991	5.126	5.121	5.2668	4.1185	4.9575	5.067	3.858	8.2652	5.4423	3.7409	4.251	5.5385	5.5638	7.6977	5.0126	6.4984	8.5711	4.9986	4.9533	4.9236	5.6427	3.5558	3.9001	5.2957	2.774	3.4263	4.4944	5.4754	6.8041	4.669	6.0356	5.6761	5.2551	3.7845	5.1739	4.0188	4.1218	3.3277
PF3D7_0511500.mrna1_1	PF3D7_0511500.mrna1_1;7259	7259	6.2102	4.251	7.074	4.0781	3.4423	4.7618	5.6029	3.4476	1.5993	5.1989	3.6346	3.342	4.6769	2.8012	4.4019	4.6352	5.466	2.7398	4.3526	7.0155	5.1922	6.6566	5.2067	4.5783	5.047	3.904	3.0444	4.7501	7.6647	5.7255	7.7203	1.6369	5.8575	3.7334	4.3778	4.0575	4.0747	3.8669	5.4466	4.6264	4.8699	4.4886	5.2821	4.9274	2.8339	3.5236	5.6094	7.1428	4.6404	5.0618	5.9026	4.7751	3.7015	9.0996	5.1123	4.4854	4.3882	5.4774	5.292	7.8142	5.8612	7.9711	5.5577	4.7104	3.5398	5.4568	4.5367	4.7687	4.9662	4.1391	3.1667	4.1779	4.7661	4.9639	7.7924	5.1679	6.9525	4.5741	4.0179	4.3785	4.5298	4.7772	4.4568	5.2203
PF3D7_0511500.mrna1_1	PF3D7_0511500.mrna1_1;7260	7260	5.8477	4.2898	7.9146	5.1831	3.8278	5.1973	4.9016	2.3618	3.6882	6.2534	3.6473	3.8258	5.2709	1.5607	5.0228	5.2234	5.3858	5.2196	4.1285	8.5486	5.8704	4.2563	5.2761	5.5188	5.406	2.9355	5.223	3.7538	9.2539	5.7538	5.8802	4.6135	5.8447	5.5592	4.4809	5.585	4.8787	4.1301	5.3103	4.7913	4.375	5.2787	3.9155	3.9561	3.9107	4.0188	5.2353	5.8265	4.5053	5.3423	5.266	4.7361	4.8634	10.4931	5.2987	4.3813	3.9021	6.0708	5.2806	9.2723	6.0206	8.8245	7.9149	5.8565	5.4838	5.3799	3.8679	5.5564	5.7724	8.7892	5.0444	4.3723	5.8773	5.5091	8.5458	5.3183	9.2155	5.8189	5.7195	6.1204	5.087	4.4489	5.6772	4.6427
PF3D7_0511500.mrna1_1	PF3D7_0511500.mrna1_1;7261	7261	4.8525	4.9977	7.2428	5.6659	3.5273	5.3947	5.9679	5.4819	3.4141	4.765	3.862	4.0224	4.641	2.3391	5.4057	4.5862	4.8851	2.7485	4.6854	7.7151	5.6596	4.7323	6.1198	5.6636	5.2296	4.5454	4.8992000000000004	5.1839	8.058	6.915	4.9509	4.3441	5.2909	5.8012	5.4718	5.779	4.3646	4.9896	5.8058	5.5018	4.7247	5.8709	5.2016	4.7104	4.281	4.9882	5.7257	5.5531	5.5289	5.0396	5.4715	4.4751	5.0184	8.8494	4.2265	5.2059	3.5668	5.5801	6.1262	8.4837	5.3642	8.3116	5.7737	4.0479	3.0687	5.0866	5.8255	5.3172	5.0014	4.4502	4.0661	5.4874	5.5475	5.4725	9.3086	5.3892	8.1116	5.8352	4.7986	3.7897	5.5835	3.9222	5.0725	5.1867
PF3D7_0511500.mrna1_1	PF3D7_0511500.mrna1_1;7262	7262	5.4816	4.9579	6.4963	4.9542	4.0917	4.3674	4.7038	4.2464	3.4249	5.5928	3.6837	4.5717	5.3388	0.9855	5.4515	4.5385	4.5674	3.9402	3.5148	7.6706	5.4029	5.3547	4.9112	5.0652	7.5396	2.5922	2.373	4.8674	7.611	5.6415	5.568	5.353	4.9184	7.5621	4.6859	3.9828	4.7981	4.9035	5.0587	4.2365	5.5419	5.8158	4.9741	4.4403	3.9411	4.1481	4.4496	7.7215	5.4653	5.7325	5.1481	4.6893	3.8982	9.1404	4.4976	4.5801	4.0286	6.4298	7.5529	9.1262	5.4376	8.2526	4.9713	5.0742	4.7955	4.4963	4.2296	4.0531	5.436	5.0347	3.8768	4.8012	5.1436	9.0058	8.7985	3.8237	9.379	5.2854	5.3992000000000004	5.5765	3.7506	4.4026	4.2001	3.585
PF3D7_0511500.mrna1_1	PF3D7_0511500.mrna1_1;7263	7263	5.1566	5.1014	6.3889	4.6639	2.0144	5.7252	4.554	4.2943	0.8875	4	2.9579	4.6611	4.8135	3.0496	5.0824	4.9174	4.3806	3.4983	4.904	7.1555	5.3143	3.5122	4.3161	4.4989	7.4552	4.5741	4.4067	4.218	7.28	7.2899	4.4289	2.0036	4.4764	7.5099	4.7377	4.135	3.61	3.925	5.3761	5.0561	3.8748	4.6554	2.7137	5.1473	4.5059	3.2157	5.1218	5.465	4.6904	2.1077	4.7285	4.4653	2.8176	4.5814	4.3327	4.9754	4.0496	4.5236	5.2437	4.6826	4.4033	6.26	4.6859	4.7866	3.8659	5.1227	4.645	4.0391	4.3384	4.0678	3.2987	3.7388	4.8268	4.0849	5.23	4.9745	6.8115	4.1522	5.3611	4.2032	4.6576	4.9869	3.6346	5.1639
PF3D7_0511500.mrna1_1	PF3D7_0511500.mrna1_1;7264	7264	5.1843	4.7554	8.271	5.1667	4.2705	6.6084	5.4634	4.5084	4.0391	5.7758	4.359	4.2839	4.557	3.0772	5.935	4.314	5.5463	7.1098	4.8084	8.7461	8.6387	3.3882	5.2513	5.1465	7.959	4.4744	3.4764	4.9607	8.7824	7.7216	5.2114	5.0913	5.4545	8.0266	4.7549	3.7793	2.4699	5.1839	5.3288	4.431	4.1408	5.4686	5.0303	2.26	3.9514	4.5783	4.7666	4.3923	6.3579	4.7506	5.2983	3.5993	3.0875	5.634	3.7613	3.0286	4.568	5.8612	5.5753	2.7866	4.0099	7.1813	5.36	4.6485	5.2288	6.6918	3.842	5.0228	5.7115	5.4995	3.5398	5.5404	6.1548	4.3491	5.9823	5.2257	6.6526	5.3416	5.3001	4.6444	6.1659	2.4751	4.6496	4.0224
PF3D7_0511500.mrna1_1	PF3D7_0511500.mrna1_1;7265	7265	9.5254	5.2596	6.2952	4.7538	4.1243	5.6444	7.4222	7.1017	1.1827	9.2024	5.0518	9.9935	5.6124	3.1985	6.1574	6.6565	7.7979	5.0121	4.5046	9.0341	8.9172	4.3861	5.0112	5.2376	8.4247	4.7393	6.1532	5.2954	9.3685	9.0269	4.9621	4.4848	5.1276	8.8199	5.7377	5.1906	4.6053	5.5239	5.1089	4.7986	2.85	4.846	4.9141	5.4607	9.9263	4.784	5.2384	5.3903	3.2765	3.5981	6.9397	4.9914	3.6803	6.413	6.1761	5.0997	8.8958	5.5283	5.3245	5.1894	6.3988	7.0892	8.4943	6.1572	5.1346	5.7616	4.8063	4.6076	6.0248	5.101	4.3291	7.0315	4.9644	5.0175	6.0997	6.5492	8.0469	6.3796	6.9391	5.5317	5.3947	4.6724	5.0431	6.2834
PF3D7_0511500.mrna1_1	PF3D7_0511500.mrna1_1;7266	7266	11.0388	6.2943	6.8005	7.756	5.3498	5.342	8.2897	8.2552	6.1393	10.863	5.6536	11.8193	7.448	5.3363	5.9411	8.7038	7.6599	4.1293	6.1518	8.9518	11.8596	5.7074	6.3963	6.0693	9.6804	5.3391	6.1977	7.345	9.3714	9.0603	5.6932	5.8104	5.854	9.3637	6.4778	6.0201	7.0558	7.5486	6.6744	6.1709	5.7923	6.1953	5.3111	6.0972	10.9624	6.7993	8.6653	6.4746	5.6355	8.0008	7.4989	5.9787	7.034	7.3957	6.3952	6.4009	5.4212	4.9336	5.8517	5.0391	6.8058	6.8425	8.7044	5.8587	5.4705	5.9357	5.408	6.8815	6.9456	6.4589	6.4005	5.1695	6.4123	4.0206	6.9453	6.5694	7.9516	7.3972	6.1673	6.4162	5.8987	5.6124	6.676	6.0577
PF3D7_0511500.mrna1_1	PF3D7_0511500.mrna1_1;7267	7267	8.8557	5.8839	6.1767	6.0429	5.7323	4.4323	5.6848	4.7371	5.3858	9.0987	5.4666	9.7639	4.8846	5.5901	5.5692	6.0239	6.5827	5.3913	5.1391	8.7852	6.6339	4.9598	6.4348	5.6528	6.7618	4.5103	5.332	5.6147	8.0265	6.0963	6.5399	6.2305	5.6639	6.5668	4.5674	2.7093	4.9411	6.3487	6.0514	5.9248	5.735	4.9928	5.2373	4.9079	6.9307	4.0832	7.8634	6.4524	5.7076	6.0596	5.8597	6.3259	4.9533	7.3554	5.4838	4.7861	5.009	5.8412	5.5176	4.8146	5.607	5.6806	6.1689	6.1461	5.3391	5.7206	5.4175	6.2302	6.5583	5.0875	5.2928	5.0794	6.1495	5.5357	4.8787	5.489	5.926	5.3423	5.7004	5.9279	5.2551	4.126	5.4709	6.5323
PF3D7_0511500.mrna1_1	PF3D7_0511500.mrna1_1;7268	7268	9.5389	6.1146	7.4556	5.4591	5.6837	5.4313	5.7498	4.9964	5.5245	9.7901	5.0648	8.1133	5.5062	6.6642	5.5753	6.114	5.7216	3.9059	5.467	6.0883	6.2926	4.2645	6.0097	6.0641	6.3766	5.5506	4.6803	6.2401	6.4935	6.2491	6.375	6.1487	6.9442	6.1817	5.5354	5.1875	5.554	6.4214	6.8246	5.2976	5.6854	6.0738	3.9467	5.6135	7.2147	5.1449	9.0553	6.3063	5.9488	6.9226	5.8128	5.7131	4.7618	7.2282	6.0119	5.3045	4.1514	5.8924	5.5913	4.5699	5.9009	5.2772	7.5679	5.5877	5.6707	5.3576	3.7949	5.2821	8.1411	6.3689	6.0126	5.8369	6.4795	5.5762	6.2416	6.2687	6.7242	6.9857	5.9697	6.1781	5.3226	4.6088	6.3686	6.2797
PF3D7_0511500.mrna1_1	PF3D7_0511500.mrna1_1;7269	7269	7.2271	5.1663	6.0321	5.4383	5.431	5.6631	5.5192	4.5254	2.6508	6.7955	5.4666	5.0849	5.3823	2.856	5.9449	5.0858	5.9807	4.4087	4.4114	6.4954	5.9809	5.3114	6.0894	5.888	5.7347	5.6585	4.3125	5.2079	7.2686	6.0063	6.2787	4.8738	5.7514	4.9959	5.8652	4.7533	4.8495	6.5868	5.3782	4.1522	3.5348	4.0909	5.5392	5.1981	5.6696	5.1859	6.4568	5.2044	4.5103	4.2839	5.2296	3.7761	4.4148	5.8472	5.7584	4.1595	5.1611	7.7537	6.0453	4.7782	5.5583	5.824	5.348	4.4135	5.0496	5.191	5.0631	5.5595	6.7916	4.7225	5.5329	6.0542	5.8326	5.9816	5.2126	6.4545	6.2286	5.8012	5.4995	5.4192	5.0027	5.0631	5.3384	6.0564
PF3D7_0511500.mrna1_1	PF3D7_0511500.mrna1_1;7270	7270	7.1112	5.2968	5.9038	5.8169	5.285	5.8572	4.1449	4.3957	4.5951	6.501	5.2407	6.076	4.9435	3.7027	5.0661	5.4799	5.047	4.4673	4.9453	6.1639	5.3341	5.101	5.1538	6.0618	3.9773	5.9312	2.7655	4.7506	5.223	6.4992	5.0561	1.5361	6.0244	5.4226	6.1633	3.98	3.7104	5.0072	4.5607	5.073	4.1675	4.7495	3.9662	3.7613	5.7065	4.1342	5.2887	5.1485	4.4854	4.6159	4.4429	5.2946	2.8012	6.106	5.1264	4.2758	5.5311	5.6977	5.6508	5.5056	5.9885	5.6648	4.9602	4.5014	4.2653	4.991	4.0976	5.3537	6.4668	4.3291	4.862	4.7538	5.0747	5.3031	5.0531	6.28	6.3668	5.903	5.9692	5.2342	3.8309	4.2987	4.8723	7.0448
PF3D7_0511500.mrna1_1	PF3D7_0511500.mrna1_1;7271	7271	6.1144	5.76	5.7126	5.3639	4.649	5.3537	5.4545	4.5632	4.7965	6.1064	4.7236	6.2672	4.3001	4.4906	3.0479	5.101	5.1214	4.9236	4.3978	6.3459	6.3045	5.465	4.5097	5.8748	6.7423	5.2906	5.5113	4.8329	6.8641	5.4012	5.9079	4.4919	5.067	6.0328	6.5084	5.1231	4.8359	5.4799	5.9595	5.2188	5.1477	5.3854	5.1436	4.2795	5.318	5.6244	5.4705	6.2439	4.1309	4.3827	5.0755	4.0807	4.0798	7.6236	6.2242	4.5656	5.3593	5.151	5.4486	4.5619	6.2815	6.0058	4.6747	5.1106	5.3635	4.5053	4.1202	5.7503	6.4715	5.8068	3.9745	5.8133	5.6656	4.8728	5.6165	6.3827	6.0697	4.4449	5.8931	5.6244	5.7282	4.5771	5.7249	7.4513
PF3D7_0511500.mrna1_1	PF3D7_0511500.mrna1_1;7272	7272	6.4446	5.4634	4.4509	4.9155	4.541	5.2532	4.8856	5.1489	4.9126	6.0564	4.9011	4.7317	5.7162	3.8669	5.5826	5.2059	4.5385	4.8151	5.9314	6.1783	6.1434	5.2396	1.7908	5.7087	5.2675	5.8851	4.557	5.6041	6.234	3.857	6.4576	3.8227	6.4944	4.8987	6.1757	4.8104	5.0161	4.2935	5.5361	5.6921	4.9841	4.4376	4.6392	5.4101	5.1934	4.0951	5.3183	5.7544	4.1285	5.1322	3.8094	4.5141	4.5509	5.9505	4.4963	5.1445	5.1177	5.5662	4.5491	4.3764	6.3098	4.8053	3.8699	5.0457	4.5223	5.465	4.7761	4.7469	7.9936	4.4783	4.5248	5.3526	5.1615	5.0819	5.1461	6.6572	6.2265	6.5203	6.2275	5.3719	5.3252	5.1297	5.9095	7.0607
PF3D7_0511500.mrna1_1	PF3D7_0511500.mrna1_1;7273	7273	5.9607	5.8829	5.5671	5.6605	5.8726	4.8084	4.796	3.6088	4.8485	6.5248	4.6702	4.7772	5.1289	5.0072	5.2483	4.4983	5.1938	4.1506	4.8415	6.4717	7.6696	6.1655	5.0325	5.77	4.9579	5.9131	3.254	5.2939	6.3757	6.6201	6.0978	3.6949	5.8694	4.5116	5.729	4.0993	4.6786	6.0323	6.2209	4.8875	3.9644	3.4436	4.6502	5.2196	5.7306	4.5862	5.7931	5.3691	5.1363	4.3212	5.2133	4.9709	4.4296	6.2621	4.9533	5.0103	4.8115	5.0661	5.0909	5.4803	6.4893	6.3903	5.6795	5.5972	4.9602	4.6029	3.7355	3.3937	6.3445	5.2961	4.3757	5.3632	5.8138	4.8773	5.4656	6.0343	5.5886	4.1763	6.19	5.5829	4.4249	3.4222	4.2141	7.4472
PF3D7_0511500.mrna1_1	PF3D7_0511500.mrna1_1;7274	7274	6.3526	4.9011	5.435	5.8321	5.9519	4.2388	5.2876	5.6901	5.2199	5.9418	4.6375	5.4152	5.8174	5.3406	4.9131	5.0063	5.7474	2.7677	4.7592	6.6774	6.688	5.8283	4.9864	5.8291	5.7653	4.6571	4.848	4.9828	7.09	5.8853	5.917	4.8263	6.0796	4.7655	5.0862	4.7892	4.594	5.9326	5.3992000000000004	5.8797	4.8354	3.8369	5.1961	5.0747	4.0609	2.3277	5.8883	4.4101	3.5534	4.2935	4.975	5.0422	4.3999	5.2758	5.464	5.0777	3.9392	5.5283	4.645	3.9588	5.5469	6.1167	4.957	5.0887	4.8846	5.9064	4.9088	5.3978	6.4857	6.1463	4.995	5.292	5.9021	5.0717	5.3165	6.9154	6.8272	5.3501	6.0594	6.6523	4.1739	4.4416	5.4165	7.3869
PF3D7_0511500.mrna1_1	PF3D7_0511500.mrna1_1;7275	7275	6.0794	5.4816	5.7525	6.0585	5.4712	3.275	5.6502	4.4777	1.9336	6.364	5.756	5.2668	5.8032	4.5735	3.3561	5.0896	3.4803	5.1851	5.3614	6.7782	6.1422	6.0982	5.1961	5.4121	5.5251	4.3785	4.1985	5.3978	6.3724	6.3911	5.432	4.3847	7.2655	4.9274	4.6206	4.0976	4.6035	5.4429	5.504	4.0866	4.5521	5.235	5.3618	4.4555	4.8202	4.437	5.3906	7.6195	5.0772	4.1659	5.6817	5.0387	4.497	4.9491	5.076	5.7975	5.6453	5.2098	5.6511	3.8885	5.9253	6.2174	6.0248	5.3868	4.861	5.5503	4.9828	5.6676	6.7054	5.6229	4.3646	5.5298	5.4492	4.7219	5.6868	5.1703	6.9032	6.1516	6.7332	5.4902	4.1595	5.2687	5.5726	6.625
PF3D7_0511500.mrna1_1	PF3D7_0511500.mrna1_1;7276	7276	6.2071	5.634	5.3136	4.8207	5.09	5.067	5.5978	3.5874	3.2126	5.5702	5.0747	5.3391	6.2585	4.7377	5.3872	3.7803	5.0453	4.7366	5.3284	5.903	5.995	6.3455	5.2403	4.5179	5.2269	3.9174	4.0522	5.5871	6.5452	6.1715	5.9925	4.649	5.8377	5.2813	4.4148	4.488	4.3604	5.76	5.8331	4.1587	4.8445	4.4209	5.8215	5.0246	4.4692	4.916	5.8848	5.7978	4.2758	4.2994	4.7955	5.4542	4.4581	5.7509	4.9754	4.4443	4.8079	5.4979	4.8782	4.8475	5.8074	6.3142	5.2114	5.6185	4.3198	3.669	4.7538	5.43	6.2102	5.2369	4.6724	5.5598	6.0137	6.1639	5.5518	6.1016	6.6232	5.6938	6.1629	5.1268	3.8278	4.1946	5.4653	6.5711
PF3D7_0511500.mrna1_1	PF3D7_0511500.mrna1_1;7277	7277	6.3138	6.0237	5.1755	5.7107	6.3041	5.384	5.0772	4.9658	3.8943	5.9045	5.8495	4.5632	5.1502	4.5185	5.4979	4.7544	6.3915	4.2008	5.856	6.6194	5.9523	5.7658	4.8222	6.0915	4.9713	5.0299	5.281	4.2024	6.8497	6.8942	6.5179	4.4588	6.6276	5.3649	4.275	3.8924	4.9509	5.8555	5.2384	5.0391	2.4515	6.2834	5.5537	6.0834	6.1412	5.6533	5.6241	5.4552	5.7827	3.7474	5.4909	5.0968	3.2188	5.8545	4.7814	5.2257	3.9231	5.6197	6.0953	3.9946	6.3102	5.9612	5.3796	5.3399	5.0312	4.9449	4.6786	5.3561	6.7724	5.5046	5.5506	4.9814	5.3709	5.029	5.1039	6.4055	6.7237	6.1185	6.6018	5.4741	4.2365	5.3082	5.31	6.4386
PF3D7_0511500.mrna1_1	PF3D7_0511500.mrna1_1;7278	7278	6.6405	5.5286	5.761	5.7769	4.4141	6.1871	5.7546	4.4751	5.5311	6.1173	5.2071	8.7929	6.1406	4.7939	4.8684	6.5176	5.7939	3.6949	4.5904	6.3747	6.6556	5.6479	5.0184	6.1167	6.6737	4.7756	4.859	5.7811	7.0503	6.363	6.5957	5.5937	6.229	6.842	5.6913	5.3916	5.3747	5.1198	5.1453	4.942	4.0609	6.8149	6.021	5.6381	4.9759	5.4155	5.6554	7.3822	6.0199	3.568	4.4568	6.1137	3.6826	5.9616	5.1131	5.1039	5.7051	7.9104	5.2087	5.0734	6.904	6.3602	5.477	6.0934	4.2585	4.5027	5.4816	5.5103	7.718	5.4575	5.1056	6.0622	5.6505	4.9959	5.3111	6.1985	6.646	5.8125	7.0978	4.7371	4.7923	6.3471	5.2615	7.3622
PF3D7_0511500.mrna1_1	PF3D7_0511500.mrna1_1;7279	7279	6.0418	5.2994	6.06	5.6305	5.3988	4.8339	5.4509	2.9336	4.3413	5.8694	5.0094	5.5604	5.2288	4.9122	5.6215	4.7208	6.0968	5.0561	5.6784	6.9255	6.4882	5.791	5.5527	5.1787	5.3302	5.4019	4.985	5.61	7.1179	5.5429	5.9873	4.2884	4.634	5.3858	4.8395	5.189	4.8176	5.5494	5.4043	4.3327	4.278	6.3927	5.6719	5.0488	4.4436	3.8629	5.7642	5.0241	4.9805	6.8482	5.7131	5.5289	4.1953	6.1048	5.2638	4.2928	5.7063	5.3501	5.0544	5.5404	5.9191	6.1572	5.2604	5.1659	4.228	5.7159	2.8217	4.9832	6.4199	4.9373	4.079	5.9598	6.067	5.4944	5.3067	6.2091	6.4172	6.6675	6.4057	5.5996	5.3607	4.839	5.1506	6.9627
PF3D7_0511500.mrna1_1	PF3D7_0511500.mrna1_1;7280	7280	5.931	6.0299	4.4522	6.2985	4.6707	4.8273	5.5385	5.554	5.3771	6.3577	5.2672	5.7361	6.1585	4.2411	4.5103	4.8022	5.193	4.3262	5.1831	6.7827	6.283	5.3176	5.7522	5.8982	5.7983	3.9477	5.3295	4.4535	6.8329	5.5279	6.0661	5.073	5.3027	5.7684	4.5814	3.8807	4.8948	5.5726	5.3041	4.1481	5.2517	5.3968	5.1711	5.7401	5.5429	5.3992000000000004	6.4343	5.8585	4.5619	4.5379	5.6273	5.3733	3.497	6.0796	5.5717	4.691	5.6433	5.2016	5.7129	4.6826	6.3723	6.3789	4.0233	5.4479	5.1457	5.3201	3.8278	6.0488	6.5481	5.4604	3.1522	5.4152	6.0123	5.6241	5.55	6.7519	6.2001	6.0841	6.6556	5.3067	5.704	4.3082	5.5027	6.8851
PF3D7_0511500.mrna1_1	PF3D7_0511500.mrna1_1;7281	7281	6.6017	5.7716	4.6171	6.1955	5.7423	5.0976	5.1169	4.8977	3.9098	4.7592	4.5329	5.7222	5.9681	4.9759	5.6073	5.0272	4.8063	4.6462	3.6135	6.2422	6.6053	4.5141	4.7241	5.5671	5.804	5.4482	5.5021	5.2311	6.5281	6.4583	5.9878	4.0126	5.8276	4.6927	4.7027	4.854	5.4459	5.3277	5.8875	5.0295	5.0374	7.0214	5.825	5.6957	5.328	5.1542	5.5447	5.4175	5.2254	4.4502	5.5981	5.218	3.5945	6.2363	5.23	5.5942	5.1779	6.0466	5.8001	6.2416	5.3388	6.1546	5.3561	4.735	5.6352	6.1795	5.1843	5.4893	6.8023	5.2521	3.7517	5.5883	5.8455	4.717	6.5699	6.1534	6.3043	5.673	7.3908	5.714	5.2102	4.332	6.1663	7.3488
PF3D7_0511500.mrna1_1	PF3D7_0511500.mrna1_1;7282	7282	6.2806	5.5826	5.3129	5.4819	5.3038	5.1156	5.5002	4.4356	2.9505	5.8792	5.9059	4.7087	5.4581	3.6135	5.7018	4.5711	5.5665	4.3334	4.7714	6.649	5.7024	5.7358	5.489	5.6738	5.5892	4.4647	5.0527	5.1755	6.823	6.616	6.1171	3.4957	5.8632	6.4411	4.4033	3.6848	5.5844	4.6999	6.0982	4.3176	4.0968	5.8841	4.6921	5.0418	5.2824	3.5583	4.8192	5.3516	5.3384	6.1475	5.2472	5.5853	4.3498	6.7553	4.6871	3.2063	4.8171	5.9286	5.7503	6.1735	5.7087	6.3752	6.5492	5.5726	7.5904	6.3402	5.4796	5.3427	7.72	5.299	4.4269	5.3431	7.2356	5.2596	6.218	6.6188	5.9998	6.0277	6.9035	7.4803	4.2994	6.5694	5.4263	6.3406
PF3D7_0511500.mrna1_1	PF3D7_0511500.mrna1_1;7283	7283	5.9995	6.6247	5.0674	6.1404	4.7538	5.5613	5.3187	5.436	4.8068	5.921	5.7827	5.6002	5.0444	3.7442	5.5699	5.1064	5.8994	3.4673	4.7576	6.5487	6.3607	5.7777	3.6404	5.3288	5.8919	4.812	4.6605	4.8802	7.2607	6.8875	6.4666	4.3455	5.4446	5.5987	2.8237	5.3927	4.847	4.8304	5.8909	5.2657	4.8037	8.1795	5.76	5.3961	3.6599	5.4009	6.0702	6.0626	4.706	6.6996	5.6352	5.3747	4.8977	6.0974	5.6253	5.6459	4.5723	5.917	6.0607	6.0963	5.2165	6.5494	6.2508	6.5755	7.4265	5.3045	5.1043	5.5072	7.6259	4.6633	5.0942	5.6334	6.6327	5.1623	7.0977	5.8084	6.3968	5.7134	6.6713	8.1685	5.2269	6.0325	6.5416	7.2918
PF3D7_0511500.mrna1_1	PF3D7_0511500.mrna1_1;7284	7284	6.3221	5.3632	5.4472	5.6795	4.3875	3.8817	5.4135	1.5008	3.9672	6.2821	6.632	3.9672	5.8427	4.784	5.1898	5.3359	5.6596	4.4101	5.6704	6.8693	6.356	4.8156	4.7782	4.991	5.7618	5.142	3.8846	5.7415	6.3501	5.8602	5.278	3.854	4.7576	5.4124	5.2475	4.3183	5.4796	5.7684	5.2091	5.6545	3.6334	6.7818	5.4168	4.6421	4.9823	4.5084	5.6865	5.503	5.392	5.887	5.5656	5.4138	4.565	5.6548	5.4269	4.7527	6.1187	5.2965	5.8037	5.1073	5.0076	5.9124	5.3878	4.8992000000000004	6.3208	6.1001	5.3363	6.0917	6.8431	4.3604	5.7274	5.8736	6.4777	4.9896	5.9217	5.218	6.0085	5.1691	6.6311	6.5907	5.2593	4.8723	5.3136	6.9077
PF3D7_0511500.mrna1_1	PF3D7_0511500.mrna1_1;7285	7285	6.8808	5.8535	5.3473	5.5351	4.6882	5.602	5.3291	4.1318	4.9533	6.4683	8.9825	6.6179	5.641	4.5904	5.0268	5.6185	4.8885	3.0356	5.4479	6.7525	6.9733	5.033	3.8885	6.4584	5.6904	4.2802	3.847	5.6162	6.7376	5.5638	5.7816	5.0544	5.8204	5.0976	5.6088	5.3223	4.557	4.7745	5.8994	4.6029	2.8379	8.0916	4.9932	6.6439	4.7692	4.2032	5.9272	5.4928	6.4851	5.8296	5.779	4.4436	4.0712	6.3237	5.7482	5.3947	5.4591	5.6963	5.6854	5.9857	6.127	6.4772	5.211	5.5895	6.8593	5.2036	5.4246	5.5889	6.0785	5.5295	7.4236	4.6871	6.8818	5.7112	7.0497	5.4535	6.2116	5.8985	6.5452	7.323	5.2869	4.8354	5.6636	6.9474
PF3D7_0511500.mrna1_1	PF3D7_0511500.mrna1_1;7286	7286	6.3318	5.9189	4.6264	5.812	5.1014	4.4841	6.4126	5.689	5.4138	6.807	11.2522	10.0915	5.1751	5.2411	5.4393	5.6977	6.002	7.5152	5.5832	6.9001	6.7285	6.1227	5.6349	6.3568	6.5875	4.2449	6.0516	6.3584	7.2907	6.3393	6.1098	6.0437	5.4185	6.1167	5.3005	7.9056	4.6747	5.0085	5.9091	6.0633	5.1177	9.1524	6.1562	7.3768	6.1938	9.1016	5.9498	6.0228	4.9773	6.0798	6.731	4.9231	6.2186	6.6528	5.7645	8.6714	6.2595	5.9248	6.2174	7.4335	5.438	6.6232	7.074	6.308	7.8869	6.5908	7.0271	6.6658	6.5595	5.7412	8.8817	7.936	7.0277	5.9741	7.1806	6.52	7.0569	6.0241	6.905	8.5567	6.1751	7.1738	6.1477	7.815
PF3D7_0511500.mrna1_1	PF3D7_0511500.mrna1_1;7287	7287	7.3099	8.5288	5.8184	7.4794	5.243	5.017	5.9771	5.5264	6.0904	7.003	13.0579	8.426	6.9615	5.5632	5.7063	6.2493	5.879	7.2848	7.2268	7.6543	7.5034	7.5654	6.0007	6.4116	6.781	5.3995	6.3611	7.4336	8.2631	7.0793	7.7598	5.5226	6.3558	6.6457	5.9921	6.5103	5.9736	5.439	5.6511	7.531	5.1493	6.0535	6.3968	7.7629	7.2334	10.5697	6.7171	5.1755	5.6156	7.1482	6.6806	5.1791	5.745	7.0389	5.6896	10.7542	6.5635	7.1043	6.4648	8.3017	5.7897	7.8123	7.5645	6.2038	9.056	5.3716	6.4237	6.2108	8.0666	6.1821	10.1773	8.2428	7.9346	5.9551	8.0059	6.7304	7.5099	6.1771	7.6471	9.392	5.1152	7.7507	6.6251	7.6518
PF3D7_0511500.mrna1_1	PF3D7_0511500.mrna1_1;7288	7288	6.3406	8.1067	5.0058	6.7807	4.7677	4.211	5.9167	4.1359	5.9623	6.0715	12.837	6.1367	6.0431	4.8186	5.6188	5.8753	4.1835	6.5821	6.4438	7.2992	7.6899	5.2961	3.0738	6.0672	6.4593	4.1993	5.2769	5.9479	6.992	6.5773	5.2517	4.5552	5.6954	7.0436	5.5239	4.2735	5.0475	5.0866	5.4838	6.5212	5.0259	5.4326	6.2369	7.6524	4.8738	10.1418	5.367	4.627	3.6017	6.5538	5.7315	5.0179	5.1946	6.3261	5.8953	10.5442	6.6296	6.7123	6.4883	8.6745	5.585	7.3227	7.1572	6.9933	8.3581	5.1102	8.1391	7.1671	6.9184	6.3721	10.1549	7.2264	7.0401	5.4928	8.2144	6.0253	7.7293	4.144	6.127	9.4334	5.067	8.1517	6.3349	7.3379
PF3D7_0511500.mrna1_1	PF3D7_0511500.mrna1_1;7289	7289	6.1566	7.5682	4.6276	6.7874	3.8934	5.4748	5.503	4.3205	5.8999	5.9248	12.4183	6.049	5.723	4.4705	4.9126	7.3367000000000004	5.1518	4.9369	6.3815	6.6067	6.8936	6.5	5.6599	5.1639	5.9326	3.8156	4.7192	7.44	7.0948	6.416	5.931	3.86	5.0648	6.7188	4.841	4.6982	5.8938	5.3487	4.9575	7.1912	5.591	5.3847	5.8364	7.4111	5.511	10.0714	4.5807	5.1018	4.1069	6.4537	6.0219	5.5604	5.4283	5.9148	6.2893	9.7901	7.0876	6.3503	5.4074	7.8707	6.4448	7.2172	6.9803	6.5881	8.4878	5.5814	7.5593	5.1558	6.6156	5.812	10.1208	8.5192	6.3439	4.7527	7.287	5.7336	7.7564	6.2845	7.3329	8.9939	5.4476	7.6296	5.0103	7.2081
PF3D7_0511500.mrna1_1	PF3D7_0511500.mrna1_1;7290	7290	6.2108	7.0204	5.5342	5.8311	3.6915	3.839	4.5656	3.0409	2.3813	6.3136	11.5082	5.0343	4.0295	3.1375	4.5862	5.1069	3.8115	3.5777	6.2137	5.6014	5.5342	6.3925	6.5527	5.1297	5.8679	2.2048	4.4236	5.7949	6.1289	5.5348	6.1613	4.1326	5.1989	6.0288	4.6871	4.2832	4.9819	4.9006	4.9088	5.1043	5.3234	3.7312	5.6174	6.8672	4.925	9.1338	5.2296	4.5613	4.9995	5.6556	5.1611	5.0215	4.0045	6.5364	5.5847	8.9443	6.2132	5.9533	4.5552	6.3505	5.9345	6.8412	6.7919	5.1014	7.2836	5.4588	6.1432	6.1902	5.6619	5.2315	9.493	6.3618	6.5509	5.0917	6.8829	5.9416	6.9433	5.2365	6.7029	7.9014	4.985	7.3163	6.5381	6.1243
PF3D7_0511500.mrna1_1	PF3D7_0511500.mrna1_1;7291	7291	6.1077	7.4177	4.6235	5.6182	4.6685	6.065	3.5148	4.4343	4.2211	5.7109	12.2528	3.6064	5.9296	4.1293	6.1012	5.1039	5.0058	3.0892	7.1311	6.1249	5.5454	4.9542	4.9279	5.8063	5.8989	2.5286	5.1977	6.4184	6.4772	4.6439	5.7203	1.2928	2.5945	5.2994	4.0241	2.7312	3.86	5.6358	5.1687	4.9486	4.7692	4.0117	5.0742	6.5135	5.266	9.3381	4.0841	4.4796	5.2709	5.9446	5.1783	5.14	5.4313	5.585	5.3309	9.4009	6.6754	5.5204	6.0016	4.3491	5.1989	6.8512	5.522	5.5841	7.2051	4.8807	6.5019	7.7473	6.9803	5.6082	9.1711	6.2996	5.5841	4.7148	5.5625	5.7848	6.2132	4.9523	4.9021	7.6857	4.2578	6.9824	5.2373	6.3311
PF3D7_0511500.mrna1_1	PF3D7_0511500.mrna1_1;7292	7292	6.6601	7.1019	5.0453	6.1779	5.0725	6.418	6.4152	6.9408	5.5014	6.2221	12.6518	7.4695	6.3062	3.6415	6.3688	5.0121	7.7266	4.2623	6.472	6.2409	6.5364	6.5005	5.2532	5.7926	6.1229	4.9383	6.2091	6.8282	6.7639	6.8382	7.9513	2.8053	5.327	6.0108	4.2502	5.1264	5.318	7.1497	4.9336	5.3176	4.7814	4.8384	5.6927	7.4748	5.8644	7.4748	6.5992	5.1048	5.5984	7.1226	6.1797	5.3618	6.2874	6.0299	5.9143	8.5144	4.9905	6.195	5.9839	5.8547	5.0583	7.0203	7.9907	5.9898	8.2785	5.5534	8.3161	7.3743	7.7322	5.5207	7.7722	5.1981	6.9555	5.7993	6.5899	5.769	7.3289	6.5788	5.9136	8.9013	5.2928	9.5745	8.678	8.4282
PF3D7_0511500.mrna1_1	PF3D7_0511500.mrna1_1;7293	7293	6.0085	6.4515	5.5543	5.1027	5.6296	6.1562	6.8427	9.3259	5.5413	5.8342	7.4308	7.7313	5.5068	4.7554	5.8921	5.0751	9.4228	4.9551	3.0391	6.0132	6.4062	7.8522	4.5242000000000004	6.0883	5.8263	4.5342	6.7275	5.5999	6.6538	6.1699	8.617	4.742	5.9923	5.6421	5.3118	6.2434	4.9551	7.7962	5.2418	4.7323	7.3243	4.9547	5.2012	5.6633	6.2369	5.8507	7.2276	4.7682	4.4673	6.2895	6.0197	4.7634	5.285	5.565	4.3096	6.1631	6.0188	6.6026	6.2675	6.8406	5.2203	7.2793	9.3942	5.1843	6.5803	5.4406	7.8386	6.0139	5.3593	4.9823	5.8074	5.3377	6.8217	6.5783	6.6512	4.7511	6.9913	6.6642	5.6106	7.2016	5.5119	8.7914	6.342	5.3847
PF3D7_0511500.mrna1_1	PF3D7_0511500.mrna1_1;7294	7294	6.4099	7.5863	4.1432	5.2141	4.3597	5.7879	7.999	9.736	5.7007	6.1264	5.2392	8.2013	6.1216	5.2657	5.0587	5.8472	10.0346	5.1977	4.7845	5.5555	4.8001	9.5502	5.353	5.5537	5.0166	3.9392	7.2982	4.7148	5.3406	6.0889	9.9099	5.348	6.2203	5.8309	4.3111	6.8502	3.1177	8.2065	4.2563	4.0365	5.1603	3.0179	5.8552	6.834	6.724	5.6232	7.369	4.7751	3.9653	6.9483	6.4017	6.0193	5.6436	5.8006	4.9841	6.2917	5.3352	4.7241	5.7038	6.7897	5.2627	7.5016	7.8914	5.2392	6.1793	4.2373	5.6029	5.9558	4.5558	5.2273	7.2087	5.4902	6.0435	5.714	5.9062	5.3409	7.9027	6.7787	5.7331	6.4046	4.3484	6.8278	6.1787	3.5801
PF3D7_0511500.mrna1_1	PF3D7_0511500.mrna1_1;7295	7295	5.7663	4.9977	4.1169	5.911	4.0531	7.683	7.009	9.0976	4.0849	5.2323	6.1216	6.033	5.4393	3.5248	7.7884	4.7793	9.476	2.9764	4.3681	4.7279	6.0712	4.4588	4.5084	5.0067	4.8919	2.846	8.0617	5.0117	5.4643	4.7366	5.8723	3.9699	4.5097	5.6696	3.2373	6.6751	4.742	7.7137	4.8797	3.8268	2.9653	4.0277	5.4838	5.3933	4.7918	4.9227	7.1713	5.5665	3.8972	4.3868	5.6533	6.029	5.2596	6.0993	4.7929	5.0798	4.9575	5.8189	5.1558	11.0231	5.093	6.1787	6.1918	4.7991	5.2987	5.9975	4.2891	4.6656	3.9439	4.9982	5.3338	4.6814	6.7614	6.0244	10.5127	5.1367	7.3404	5.6845	6.2219	5.7913	4.5656	4.047	4.7703	4.4509
PF3D7_0511500.mrna1_1	PF3D7_0511500.mrna1_1;7296	7296	6.0902	4.9255	5.4522	4.4128	3.7126	8.0442	6.9621	8.9631	3.1144	4.7225	5.1387	6.4793	5.3505	2.189	7.8629	5.0959	8.8326	3.8359	4.6826	5.5138	5.4053	4.1367	4.4803	4.6398	4.0738	2.1408	7.3769	5.5132	5.8112	6.3386	5.757	3.4396	5.5122	5.1432	1.3896	7.2765	5.1723	7.5944	4.9809	2.8659	4.2795	4.0652	5.1506	6.8985	4.6029	3.857	7.0258	5.2319	2.7071	5.3384	4.8953	4.9274	5.4406	4.7236	5.673	5.0904	4.295	10.1736	5.6418	6.4101	5.2219	6.1839	7.6024	5.3512	4.5546	4.238	4.7819	5.2931	3.9165	5.0286	4.784	4.7371	10.7373	6.4515	6.8352	6.1867	6.4798	6.1938	6.3122	4.541	4.3477	3.9117	5.9968	5.4515
PF3D7_0511500.mrna1_1	PF3D7_0511500.mrna1_1;7297	7297	6.3152	5.2559	5.0255	5.8176	3.3089	6.4578	7.1562	8.1837	2.1243	5.7921	5.0811	7.1758	5.4199	3.1747	7.5447	4.5759	8.9797	5.3078	4.3176	5.3978	6.093	5.3374	5.0081	5.847	5.2323	5.7469	8.3734	5.073	5.5919	6.8043	6.0839	1.4489	5.292	5.1001	5.4588	7.564	4.2456	8.2545	4.4289	3.5273	4.7442	5.0391	5.0036	6.4519	5.025	4.1538	8.3423	4.8104	3.7115	4.4074	6.0834	5.467	4.6334	4.7186	5.4506	4.7393	3.9782	9.2318	4.2403	7.4277	6.0492	5.2596	6.005	5.135	7.082	3.0356	5.2468	5.4162	5.7263	5.0126	4.0339	4.0747	11.0738	6.3595	6.9272	5.5696	7.304	6.4576	5.784	6.4234	3.0215	7.179	5.8336	5.1052
PF3D7_0511500.mrna1_1	PF3D7_0511500.mrna1_1;7298	7298	5.3909	4.7772	5.2589	5.7642	3.6848	6.2506	8.2257	9.7555	2.4515	5.7487	5.5795	7.4048	5.8169	0	6.4501	5.1098	10.2303	5.0496	5.2506	4.9265	12.9527	5.2059	5.1755	5.6826	5.983	4.5192	6.3354	3.3103	5.9103	11.4881	6.133	2.2449	6.0437	5.8166	5.133	6.211	6.3085	8.4189	4.8723	3.6871	4.7377	3.0054	5.3775	8.0254	5.1489	8.836	7.9755	4.9846	4.89	5.0303	5.3885	4.8934	3.5969	6.4807	4.6005	10.1054	4.4276	10.9452	5.6747	6.1264	5.405	6.5231	6.6562	5.0764	8.0075	4.8914	4.488	6.5653	5.0099	5.3452	7.3221	4.373	11.9614	5.2754	6.435	5.8728	7.9512	6.1414	6.7225	8.3509	5.3298	4.8217	7.2885	4.3334
PF3D7_0511500.mrna1_1	PF3D7_0511500.mrna1_1;7299	7299	5.5741	7.4316	5.3736	4.5832	3.3854	9.0991	9.264	10.612	3.3827	5.8748	5.5049	7.6632	5.8733	2.8115	9.5459	4.3547	10.9755	6.192	4.5747	4.5046	6.483	4.8997	4.3262	4.7944	5.0259	3.8934	7.7534	5.0832	5.1202	6.4534	6.7641	4.4848	5.9227	6.3329	3.7613	7.4963	4.0426	8.8123	5.4809	7.257	3.5185	5.5595	5.85	5.8824	5.8133	8.9604	7.8889	5.0824	4.3477	7.0597	5.7002	5.4479	3.7181	7.2603	10.6799	10.0056	7.1166	10.5536	6.2334	6.3496	5.1194	6.3567	6.6131	6.2217	5.5868	4.3212	4.1318	11.4201	5.4155	9.3726	8.2094	7.7803	11.8202	6.1108	6.4963	5.4617000000000004	7.219	6.1216	6.4246	5.9866	5.5207	3.7772	11.9176	5.4877
PF3D7_0511500.mrna1_1	PF3D7_0511500.mrna1_1;7300	7300	8.3304	6.5965	6.0695	7.995	2.272	7.426	5.3016	5.9514	5.0228	8.5231	5.857	6.0616	8.3509	2.7761	7.9529	5.3262	5.7115	4.3771	4.5844	6.6193	7.2437	6.0856	9.0976	7.2736	7.5687	10.0839	8.0732	4.9905	7.8196	6.9431	7.3499	8.4852	7.3998	7.7971	9.282	7.5912	5.3558	11.1555	4.9098	6.9287	4.5783	4.3291	7.3273	7.6566	11.1981	8.505	11.1823	5.2475	5.3681	6.0847	6.3429	5.7425	8.0644	10.4111	9.5946	9.4493	8.6848	6.205	6.3171	5.1449	6.4949	8.8091	7.8472	7.8178	7.1804	6.958	7.4491	8.5279	8.7396	9.0141	8.5109	8.0769	6.8345	6.8998	5.7206	6.4484	8.91	7.2281	7.9419	7.7225	7.6921	8.0238	8.6316	8.605
PF3D7_0511500.mrna1_1	PF3D7_0511500.mrna1_1;7301	7301	5.0596	6.8598	5.4205	5.5853	5.3309	7.8792	6.7568	8.598	4.8817	6.0561	5.85	8.9779	5.6901	5.1973	7.5371	4.6542	8.8954	5.8694	4.8545	4.3255	6.8768	4.7137	4.4182	7.7539	5.5472	5.497	7.2505	4.3964	6.3102	6.337	5.8664	4.4067	12.3191	6.2935	5.7173	6.7968	3.4944	7.7398	4.4957	5.8714	4.7054	5.2095	5.1747	7.1361	5.3681	8.6165	7.0116	4.3611	4.4666	7.2019	8.3401	5.2118	5.1477	6.9538	9.2835	9.6027	8.9412	5.2055	5.6206	6.6294	8.2902	7.1433	6.5601	5.7766	5.4976	5.5765	5.4992	5.7104	7.1541	8.404	8.9347	7.9489	7.0808	6.6042	6.9613	7.1664	9.0269	6.3275	6.4346	6.9006	6.8048	5.2153	7.7172	6.7645
PF3D7_0511500.mrna1_1	PF3D7_0511500.mrna1_1;7302	7302	6.0029	5.7057	5.8006	4.9658	2.3868	6.4922	5.8795	7.0382	3.269	6.154	4.3971	6.9973	4.8851	3.6656	6.4816	4.2884	7.8773	4.9837	4.6171	4.3799	5.5245	3.86	7.2329	8.1134	6.1177	5.235	7.6819	4.9236	5.8741	6.517	6.3074	5.4989	11.0493	5.3366	6.0117	6.8053	3.0548	5.6579	4.211	5.4029	2.319	4.8748	4.6029	5.1198	5.9577	7.6783	5.8076	3.9533	4.5546	6.5051	5.257	5.3027	3.2987	6.4943	9.2301	8.3779	7.8855	6.3347	4.814	5.0286	6.8324	7.2369	5.5699	5.5097	5.7808	7.3784	5.433	5.2048	4.2257	8.1831	7.8437	7.434	6.3956	6.4163	6.1813	6.0766	8.0861	6.3109	6.7096	6.4807	7.2868	3.3234	6.6743	5.4944
PF3D7_0511500.mrna1_1	PF3D7_0511500.mrna1_1;7303	7303	6.8861	7.0018	5.6317	3.6724	3.2913	7.3766	6.8267	7.7389	4.8545	7.04	4.756	8.0823	5.496	4.3052	7.3194	4.8972	8.1521	5.6636	5.0295	5.6784	6.7436	4.3291	5.4182	11.2708	5.6079	4.0764	7.8045	5.2784	6.0081	6.9807	6.4845	5.057	12.5908	7.111	5.354	6.7003	4.2188	5.2369	4.7597	5.6144	3.8807	4.8435	4.5254	7.0859	4.8992000000000004	8.5108	5.4666	4.5254	4.0985	7.5281	6.3343	6.2703	6.6218	7.3119	9.8126	9.3725	8.882	6.1389	5.9796	4.6594	6.9177	7.4016	4.888	5.5689	4.6809	7.2103	4.797	4.9882	5.4463	9.2191	8.9291	8.4616	7.2165	7.5451	7.5886	6.2941	9.2977	7.2005	7.302	6.7297	8.3346	5.4578	7.3314	6.292
PF3D7_0511500.mrna1_1	PF3D7_0511500.mrna1_1;7304	7304	7.3927	7.9468	6.5922	5.1375	7.0196	7.5847	6.8231	8.2351	6.4538	8.0689	5.4097	9.6863	4.8689	6.6078	8.077	5.9138	9.1224	5.516	5.1938	5.3063	7.5104	5.0175	6.0811	11.0324	6.4333	4.375	6.3605	5.602	7.0187	6.8353	7.696	7.4391	12.3079	5.1989	5.943	6.2151	7.0956	5.985	5.2589	7.5895	4.8929	6.3423	5.8255	6.6119	6.1313	9.2943	5.9198	5.6704	4.8595	9.5679	5.9129	5.9773	4.3909	7.0291	10.7908	10.887	9.6029	6.5038	6.575	5.7631	7.8897	8.6077	5.4273	6.4603	4.9026	7.4805	4.8968	5.6206	6.0396	9.9257	10.2594	8.705	7.1014	7.5907	7.447	7.2092	9.6782	6.8964	7.3281	7.1268	8.0501	5.6488	7.5932	6.4754
PF3D7_0511500.mrna1_1	PF3D7_0511500.mrna1_1;7305	7305	6.3856	7.7201	4.9575	4.5969	3.0356	8.0526	7.3289	8.2761	2.1922	8.0411	4.4725	8.9094	5.1558	4.9805	7.2759	5.9623	8.9839	5.7923	3.7803	5.1659	6.8307	4.4114	5.2475	10.5948	4.5916	5.554	9.1367	5.1334	5.142	7.2218	6.0613	2.3702	11.9609	5.9397	4.717	8.6324	4.3951	4.382	5.7466	6.4502	4.6299	5.235	5.7766	6.1235	5.1243	8.4384	5.7714	4.8243	4.588	6.8367000000000004	6.1888	6.1655	4.3813	6.8534	8.4277	9.3403	8.2857	4.9782	5.8027	5.017	7.3199	8.4408	5.826	5.3129	5.3806	7.0657	4.7581	5.1144	5.939	8.4138	9.1975	7.2002	6.2392	7.0883	6.4072	6.9117	9.9499	5.921	6.9148	5.9059	8.3596	5.8895	7.1977	6.734
PF3D7_0511500.mrna1_1	PF3D7_0511500.mrna1_1;7306	7306	8.8627	6.8344	5.753	6.3264	2.0356	7.2641	7.4358	9.0744	3.706	8.0399	5.3067	10.0422	5.2858	4.9103	7.071	5.9846	9.0425	5.211	4.2906	4.4963	8.2623	5.1859	4.6915	11.0628	5.3241	3.266	8.6152	5.8268	6.3323	7.6231	5.6279	4.3632	12.2668	5.3067	5.3968	8.7584	4.1202	4.995	4.6685	6.0314	3.6645	5.8985	8.3924	8.3297	5.68	8.6779	4.4263	4.5103	4.3016	7.404	6.155	5.4356	4.0268	8.0164	9.2741	10.3273	8.6227	5.585	7.2897	5.0277	7.6412	8.5743	6.0339	6.9048	5.8349	7.6765	5.4046	5.4269	5.5236	8.7036	9.6724	7.1137	7.2169	7.3944	6.5433	7.4998	9.7971	6.6678	7.3756	6.8293	8.0278	5.7366	7.0781	6.0987
PF3D7_0511500.mrna1_1	PF3D7_0511500.mrna1_1;7307	7307	7.4401	8.3217	8.2124	6.0237	3.9754	8.6639	7.7914	8.9856	2.6462	8.5583	5.5116	11.4809	6.9967	4.3854	8.1457	7.0757	9.2412	6.7482	5.3586	5.4512	7.8817	8.2127	5.6516	11.3289	5.1755	4.2787	9.3291	5.855	7.121	8.0152	9.3261	4.5173	12.9411	6.4301	6.3964	9.0501	6.3689	6.0821	4.4209	6.8763	3.8329	6.8267	5.6159	6.0639	7.719	9.9187	4.5116	5.5765	5.717	9.8581	7.4495	7.0418	4.3434	7.2448	9.5432	11.2258	7.9341	5.8994	5.8975	5.223	8.3117	9.4544	5.8711	5.9973	6.4152	7.7917	5.1977	6.027	5.1346	8.755	10.7394	7.5865	8.1272	7.4712	7.0869	7.9536	10.3875	7.1312	7.6013	7.4723	8.6717	6.194	8.309	7.1095
PF3D7_0511500.mrna1_1	PF3D7_0511500.mrna1_1;7308	7308	7.1698	8.4346	6.879	4.4816	2.5583	8.6382	7.3055	8.0328	3.7845	8.1564	4.554	10.8665	6.0215	4.2765	8.8663	6.9245	8.4564	4.9653	4.5928	5.106	7.0846	5.5699	5.1081	9.3214	4.9672	2.0738	6.9362	5.0152	5.3896	7.3153	7.4939	5.033	11.6422	5.0369	3.8217	7.2636	7.58	6.0206	4.2772	6.9077	4.7798	5.9651	5.0704	6.0281	6.094	8.6462	5.3635	4.8161	5.4545	7.8012	6.6862	6.4534	1.511	7.0123	7.2565	9.9517	6.5387	6.3189	6.7698	5.5132	7.9683	9.5711	5.585	5.6017	6.1371	8.5254	5.3295	6.0631	5.2083	8.0136	9.5702	7.3927	7.7171	8.5826	6.6323	6.8915	9.701	6.7056	7.7049	6.7215	9.268	5.6699	7.6575	7.4997
PF3D7_0511500.mrna1_1	PF3D7_0511500.mrna1_1;7309	7309	6.0913	8.306	4.6915	5.0361	3.5084	6.4634	6.0292	5.5534	3.1747	7.5925	4.6764	8.407	5.1875	3.1326	6.6792	5.3519	6.4619	4.2211	4.3526	4.8384	5.6267	4.7015	3.9837	4.7698	5.0802	3.3896	4.6966	4.6088	4.8861	4.8094	5.6229	1.7268	9.1093	4.3111	5.1391	2.9891	4.7076	4.2133	5.407	6.6733	4.1707	4.9828	5.013	4.6871	3.843	6.4681	4.851	4.1309	3.6427	3.2048	4.6253	4.0678	3.3882	5.2277	5.4806	7.5951	5.0396	5.4754	5.6724	3.3089	6.7171	6.5393	5.4162	4.3632	5.4512	6.1175	3.7485	4.7181	4.7126	5.3169	7.5957	4.735	5.9637	4.7268	5.7684	5.2563	7.9703	5.3363	6.3894	5.7973	6.7858	4.1177	4.6194	4.8415
PF3D7_0511500.mrna1_1	PF3D7_0511500.mrna1_1;7310	7310	5.3216	8.4682	5.3085	4.7892	4.2502	6.8017	6.1932	5.5192	2.0391	7.4589	5.6772	9.1754	4.6747	2.269	6.5712	5.2487	6.8052	3.8885	4.7517	4.3484	6.1657	4.1707	4.2008	6.2771	5.7774	3.6622	4.7592	4.9307	5.5182	6.6415	5.7096	4.7677	10.3795	5.0121	4.3764	4.8605	4.2441	4.4555	4.3674	7.3447	4.4074	5.558	5.3844	5.3889	5.6244	7.3493	5.0896	5.0841	4.5046	6.0314	5.7098	5.7306	5.3327	5.9083	5.954	7.8153	3.1906	4.6594	5.8861	5.7013	6.4607	7.7867	5.0505	4.6253	3.0514	5.9004	5.3205	4.811	4.6932	6.0993	7.7567	5.6076	5.9397	5.5024	5.7051	5.572	7.9795	5.2296	6.1299	4.2008	5.7355	4.9823	5.9697	6.6181
PF3D7_0511500.mrna1_1	PF3D7_0511500.mrna1_1;7311	7311	7.1836	10.8738	5.3352	5.8004	4.4209	6.6365	5.9064	6.6107	4.6713	7.7951	5.337	10.4209	5.6058	2.275	7.3519	7.2048	7.0825	5.8271	5.6206	5.7777	6.6829	5.4296	4.735	6.0635	5.432	5.4828	6.4281	6.2286	8.9912	6.9829	6.3165	4.3016	11.9592	6.0883	5.615	7.3333	5.6582	10.151	5.9771	10.4635	5.1739	5.3792	5.9941	6.4393	7.3796	9.4764	5.8987	8.0473	8.3849	6.3654	5.5883	6.2999	5.4806	7.0045	6.511	5.7814	5.2277	6.3096	6.0757	5.9537	8.4858	7.5419	6.5497	6.3885	5.2071	5.2292	4.9658	5.9809	9.4161	7.8182	10.0293	6.7046	6.8891	6.1426	6.8357	8.0938	11.0266	6.4606	7.1937	6.1073	5.6642	5.5329	11.0242	9.1595
PF3D7_0511500.mrna1_1	PF3D7_0511500.mrna1_1;7312	7312	6.4833	8.3423	6.2761	5.9665	4.4296	7.3461	7.2452	7.9405	4.4944	8.0021	5.4819	9.2106	6.1369	3.2479	7.6809	6.1039	8.3537	5.9579	5.1064	6.1457	6.548	5.1719	5.2798	6.3397	5.5273	3.6633	5.3071	5.9846	6.387	6.3816	6.4298	4.4243	10.8948	5.3785	5.1014	5.5441	5.8189	4.2502	4.7339	5.5423	5.1173	5.4128	6.4598	5.8006	6.0299	7.0648	5.8686	5.3078	6.079	5.6859	6.6047	6.0667	4.3284	5.4416	7.2953	4.859	4.5644	6.1773	6.3027	5.8743	6.8112	8.0701	7.0709	6.2089	6.5267	5.7711	5.6551	6.0596	5.7642	5.9998	6.8487	5.5589	6.2946	5.8066	5.7605	5.9105	7.9099	5.318	6.5512	6.2384	5.6232	5.7944	6.6753	7.4978
PF3D7_0511500.mrna1_1	PF3D7_0511500.mrna1_1;7313	7313	7.381	8.9663	6.0061	7.0187	3.9891	10.1626	8.6079	9.8159	5.2403	8.3005	5.7447	11.1637	7.0572	4.0036	10.6726	5.9644	10.6585	7.9806	5.9388	6.6659	7.8465	6.4611	5.5119	8.5613	6.8717	6.2606	8.7194	6.5416	6.9822	7.635	8.8599	5.0674	9.4764	7.7236	5.9246	9.5785	5.9189	4.887	4.4216	8.1216	5.1591	6.0633	6.3721	7.3182	7.9176	9.0113	6.2409	8.7815	7.8424	7.2196	7.903	6.8781	8.7524	8.5767	7.9489	7.2729	6.2081	8.256	8.1544	6.4079	6.339	10.5492	7.7167	9.9656	7.0648	6.377	6.1875	6.7413	6.1104	8.0327	9.0988	6.2981	8.9617	8.3935	7.868	7.1327	11.1135	6.583	9.8926	7.7209	6.7934	8.6669	9.3533	8.4748
PF3D7_0511500.mrna1_1	PF3D7_0511500.mrna1_1;7314	7314	7.3934	8.2925	5.487	5.5053	3.6871	9.4791	6.0525	6.2523	5.3136	8.5391	6.0553	8.3734	6.6366	4.3089	8.7144	5.7669	6.4089	6.0667	3.4155	5.6162	7.5983	10.2459	6.2227	7.2829	6.0583	4.5874	6.83	6.1735	6.3531	7.708	11.7587	5.3327	8.2197	5.9748	6.0611	7.6472	5.4353	6.335	5.7334	7.4293	5.4799	5.3089	6.6802	6.4931	7.2025	7.0864	5.6273	6.002	6.4184	7.47	6.9475	7.2318	6.0009	7.7833	6.5762	6.91	6.1617	7.9342	6.8833	6.5564	5.4594	8.5157	10.2596	6.4552	6.4799	6.3082	6.6296	5.7584	6.019	6.5978	7.0781	6.1504	8.9881	7.0116	7.8141	6.2479	8.6614	6.696	7.8807	6.4765	7.1887	7.2894	7.2809	6.1264
PF3D7_0511500.mrna1_1	PF3D7_0511500.mrna1_1;7315	7315	8.1121	7.6554	7.0329	7.5027	5.0343	8.7047	6.8726	7.6819	6.0244	7.641	6.7518	7.8224	7.4114	5.1489	9.192	5.8158	7.1822	6.3363	6.2373	7.3423	7.7237	10.0249	5.8662	6.5721	6.0257	5.7082	7.4696	4.5595	7.282	8.1627	11.5111	5.9825	7.5434	7.14	5.3205	7.4704	4.0152	6.7003	5.5081	6.8636	5.1301	5.8331	7.3645	7.0233	8.2052	6.0745	7.1101	5.3172	5.2059	8.2044	7.4132	7.6084	6.4663	8.0214	6.1661	5.6185	5.8143	8.8774	7.393	6.3537	5.9458	8.6571	7.8768	9.7988	6.156	6.6334	7.261	6.4746	6.2199	6.3693	7.1646	7.0927	10.1253	7.0918	7.2861	6.5869	9.0634	6.9242	9.2404	7.1562	6.6999	7.4472	7.2441	7.0706
PF3D7_0511500.mrna1_1	PF3D7_0511500.mrna1_1;7316	7316	8.112	6.0481	5.0849	5.5447	4.7745	7.2711	6.1052	6.3959	4.7263	7.9573	5.8654	8.9213	6.0356	3.849	7.862	5.5122	6.1948	5.537	4.9126	5.8487	6.9968	10.3227	5.8014	6.8477	7.3735	5.1566	7.9453	5.0587	5.9267	7.3695	11.3544	3.5993	7.0833	7.0819	5.6106	7.7523	6.4696	4.9732	4.6387	4.4094	4.6112	5.9265	6.5317	6.8901	8.1949	5.8043	6.3043	5.3604	5.4867	7.7643	6.7667	7.4809	5.9798	7.3324	7.3555	6.2793	8.0052	8.259	7.2277	5.6056	6.031	8.5364	7.9029	8.6819	6.9493	7.3534	6.9875	4.9236	6.4051	5.8061	6.2261	8.1191	8.9166	6.8099	7.3478	5.6352	8.5472	7.8685	8.6103	7.0987	8.0232	8.6854	6.4028	8.6574
PF3D7_0511500.mrna1_1	PF3D7_0511500.mrna1_1;7317	7317	8.5821	6.5333	5.328	6.5951	4.2817	9.686	6.247	7.0957	7.4671	8.6005	7.0722	9.1341	7.1527	5.7101	9.8591	6.1663	6.8434	8.1267	4.5826	6.577	8.1029	9.9496	5.9771	8.514	6.5635	7.5038	10.0946	6.1793	7.3418	8.8736	11.1693	4.7766	8.8258	7.4796	7.4682	10.0713	6.1183	6.7731	5.6424	5.348	5.2913	7.1219	7.4438	6.8755	8.563	6.5919	6.9413	5.9832	5.9423	9.4987	8.8025	8.095	6.8076	8.6701	9.1029	6.2873	8.4064	8.2651	7.9052	6.7962	6.1003	9.5673	10.7413	8.6331	9.0895	6.7063	6.7126	7.1308	7.7419	7.7308	5.8128	7.9991	9.8912	8.1204	8.2637	6.1975	9.6878	9.1348	9.2299	9.2592	7.6004	7.2493	8.0252	8.498
PF3D7_0511500.mrna1_1	PF3D7_0511500.mrna1_1;7318	7318	9.0972	6.6219	6.6669	6.3799	4.7996	6.4301	6.054	5.8321	6.0648	9.2647	6.2619	8.6161	7.0344	4.6826	7.2477	5.7186	6.6434	7.9464	4.3147	6.6949	7.5683	10.9068	5.8985	7.9336	6.1102	6.0957	8.1693	5.5329	6.7443	8.2135	12.0377	4.7576	7.8807	6.5114	5.588	7.7968	6.0972	7.0177	5.5689	5.3834	6.6679	6.5904	7.7955	7.5189	9.0506	6.8211	6.3797	6.2837	3.7666	8.7463	7.7843	7.7556	6.5638	7.6132	6.9459	6.14	10.338	7.6859	7.7897	6.4519	6.9822	8.9277	9.9088	7.762	7.3736	7.2813	6.0115	7.7542	8.5472	6.4614	6.1912	9.3627	9.2695	7.5072	7.7274	6.7216	9.4028	9.3429	8.679	8.9348	8.1437	7.0484	8.8522	9.1706
PF3D7_0511500.mrna1_1	PF3D7_0511500.mrna1_1;7319	7319	9.2069	6.5309	6.0507	6.9906	5.292	7.2153	6.4764	6.1206	7.0561	9.085	7.2616	8.943	7.2701	6.0605	6.9624	6.3528	6.1037	8.8483	5.4912	8.2887	8.4535	10.824	6.263	7.9168	7.4184	5.8384	7.3945	5.2449	8.3749	8.8882	11.4687	6.1377	9.0944	7.2324	6.9929	8.2594	5.4705	6.7245	7.4539	5.615	4.4725	6.3583	8.3951	7.8873	9.0634	7.1996	5.7479	8.0993	5.8344	9.2214	8.5181	8.2076	7.1727	7.6288	7.9353	7.1024	9.4748	7.5482	8.3018	7.2086	6.0804	8.3784	9.8091	8.6586	9.026	9.9511	6.6115	8.0578	9.7027	7.9009	7.0568	9.5149	9.2651	8.1482	8.375	6.5002	9.3689	9.6298	9.0512	10.4755	9.6217	7.8149	8.8117	10.8522
PF3D7_0511500.mrna1_1	PF3D7_0511500.mrna1_1;7320	7320	9.4369	6.4276	5.3757	5.9896	4.009	6.319	6.6834	6.8139	5.3219	9.3931	6.6282	7.861	6.1293	5.2411	6.5842	7.4755	6.5999	7.9068	4.8151	8.1915	6.6702	10.514	7.2497	7.949	7.6665	5.6247	8.437	5.9395	8.7143	7.6482	10.8836	7.2949	9.2336	7.985	6.1952	9.2892	5.4446	6.1587	7.1954	5.7074	5.6014	7.4365	6.8752	7.6439	9.4921	6.7513	6.6997	7.9429	5.7871	9.178	7.6541	10.3846	7.4496	7.9822	6.7206	6.7006	7.7487	8.3152	7.2476	6.9207	6.2411	8.6039	9.6278	8.4727	8.235	8.8088	6.6369	8.0589	10.0987	6.9518	7.1277	8.2666	9.5078	7.831	7.4828	6.979	8.8634	8.9198	9.4006	9.5963	8.8767	7.0644	8.8959	11.5035
PF3D7_0511500.mrna1_1	PF3D7_0511500.mrna1_1;7321	7321	10.7076	8.4205	6.7278	7.2768	6.127	7.2615	10.9874	8.2359000000000009	6.7757	10.7689	7.431	9.9176	7.2083	6.7601	7.3612	12.7291	9.1051	10.8761	6.2895	9.0483	10.4383	10.811	7.556	9.8381	8.5416	6.0715	9.1638	6.1685	9.3739	10.1475	12.3169	7.2235	13.2578	8.5413	6.6562	9.6916	5.6132	7.2574	8.6487	7.5146	7.3904	7.9632	8.303	8.7652	10.5987	7.2189	7.6418	8.4998	7.8455	10.292	8.3491	9.2942	7.6736	8.0384	7.3016	7.1435	11.0825	9.52	7.2764	6.4398	5.6363	8.2766	10.5564	9.2687	9.0151	8.9736	7.2073	10.4131	10.247	8.4507	7.0691	10.2547	11.4682	9.1378	7.585	7.0584	9.6711	10.6277	10.0831	10.5457	9.0661	7.9473	11.1812	11.1665
PF3D7_0511500.mrna1_1	PF3D7_0511500.mrna1_1;7322	7322	11.1179	9.1142	8.5707	7.5729	6.7714	7.5667	6.1993	8.159	8.041	11.2596	8.5584	12.3281	6.883	7.5404	7.8293	6.3674	7.8145	11.0822	5.6197	9.3776	9.7606	10.8355	8.0293	9.9161	8.0696	7.1547	9.0985	6.1247	9.5975	11.1029	12.1772	8.4637	13.0895	9.1271	6.2546	9.1428	6.5941	7.553	8.3608	8.6474	8.0481	7.5693	8.4244	8.8495	10.9251	7.977	7.5256	8.5778	4.5298	10.8203	7.945	11.0532	8.2921	8.5196	7.3071	6.8329	10.633	9.3279	11.0213	7.8628	7.2118	9.6757	10.6774	9.3328	9.2889	9.46	6.9256	8.9872	10.2677	8.9373	7.2008	11.0102	10.8254	9.8407	8.6429	7.8209	10.3542	9.744	9.5597	10.9309	8.9193	8.1015	9.7228	11.2158
PF3D7_0511500.mrna1_1	PF3D7_0511500.mrna1_1;7323	7323	11.3736	9.1289	7.0947	6.8727	6.7733	7.4046	7.2014	7.3754	7.4533	11.0062	8.654	10.5457	6.8755	7.5865	7.5517	6.6018	8.6367	11.6582	6.2284	9.4408	10.2033	10.6667	7.6586	12.4401	8.928	10.518	8.485	6.1975	9.6314	10.694	12.2024	7.4045	14.1284	10.0237	7.2055	9.636	7.1696	7.6841	8.8087	8.7187	7.5925	8.8613	8.849	8.8784	10.9603	8.1669	7.5499	8.7654	5.7589	10.5364	8.6287	10.416	7.9205	7.9348	8.3435	6.9538	10.5542	9.5856	9.4184	6.5815	5.7197	9.3112	9.6973	9.4022	9.4599	8.5898	7.9172	9.3858	10.5701	10.0921	7.4582	9.6979	10.4937	9.3075	7.9422	7.2607	10.3592	9.9048	9.9705	11.2216	8.6421	8.65	10.0408	11.453
PF3D7_0511500.mrna1_1	PF3D7_0511500.mrna1_1;7324	7324	11.1761	9.5452	7.4434	7.4448	8.7121	7.8867	6.8148	7.1716	9.36	11.0263	11.3669	10.4687	5.6854	8.9516	7.8611	6.7316	7.9232	10.9724	7.0826	9.4229	10.2522	9.7809	8.2354	12.2837	9.8244	5.7325	10.0199	7.2866	10.1308	10.7727	11.7147	7.0428	14.3597	10.0097	6.7478	10.1894	6.9505	7.7243	9.3488	9.31	8.396	8.4118	8.2982	8.7055	10.935	8.1322	7.9881	9.074	6.4764	10.567	9.1066	11.0528	7.6187	7.6665	8.3133	6.6465	6.0635	9.5746	8.4492	7.0587	5.3698	8.8217	12.411	9.8163	8.8216	10.0054	7.794	9.689	10.6089	9.7722	7.4205	6.8349	10.9073	9.1021	7.5903	7.2154	9.657	10.7294	10.4698	11.4905	9.9194	8.2529	10.2958	11.8926
PF3D7_0511500.mrna1_1	PF3D7_0511500.mrna1_1;7325	7325	11.1995	9.5924	6.5744	7.4397	7.1222	7.6471	5.9551	8.0073	7.1603	11.1612	7.5991	9.9874	7.3958	7.7914	7.7024	6.2687	7.7212	11.7207	6.6112	9.4269	9.8113	10.5275	8.6796	12.3462	10.2701	5.7506	10.5785	5.6493	9.4791	11.0341	11.9977	8.4351	14.0723	11.1088	6.8034	10.5655	6.5371	7.0005	9.2461	9.2642	9.2166	8.3167	8.614	8.9594	10.6728	7.7566	7.9123	8.9063	5.6144	10.593	8.7135	10.9282	8.4234000000000009	7.225	8.3758	6.472	6.1171	9.5033	8.4275	7.7413	6.5133	9.1505	9.9483	10.1749	8.6779	9.5034	5.4256	9.0201	10.1024	10.027	7.5829	7.206	10.2613	9.3263	8.3682	7.8259	10.2097	10.253	11.4878	11.2743	9.1353	8.0402	9.6361	10.6995
PF3D7_0511500.mrna1_1	PF3D7_0511500.mrna1_1;7326	7326	11.8032	10.8977	6.3047	8.2258	7.7867	8.5248	7.3787	8.3551	7.7336	11.4078	9.409	11.4245	7.6966	8.6988	8.1273	6.8221	8.9727	11.4046	11.29	9.7612	11.9145	10.8326	9.3505	12.0646	11.1394	6.6889	10.3036	10.4664	10.2866	12.097	12.2189	8.4556	14.393	11.7395	6.812	10.8469	6.6433	8.1547	9.8501	10.4705	9.9728	8.4855	9.7666	9.1291	10.8193	8.5704	8.5951	9.7143	7.3315	11.5221	9.7159	11.1295	11.2236	7.6815	8.7531	8.1527	5.9995	10.026	12.349	6.7467	6.35	9.6589	10.8581	13.7942	10.0329	11.608	8.1544	9.1209	11.1178	10.3759	7.7934	7.4525	10.7727	11.6502	7.9713	7.1975	10.2462	9.9781	14.1383	12.0146	11.7911	9.1331	9.7383	10.0988
PF3D7_0511500.mrna1_1	PF3D7_0511500.mrna1_1;7327	7327	11.6272	9.7241	7.3168	6.8699	5.9119	7.1966	6.3268	6.6658	6.1669	11.4535	6.359	7.8425	7.1889	7.6581	7.0494	6.1373	7.9222	11.5895	5.5345	8.7306	11.0073	8.9262	7.241	12.5722	10.9701	5.5789	11.4156	5.7145	8.6362	11.1984	11.0024	6.3309	14.4174	11.6123	6.987	11.7295	6.0244	7.1652	7.3574	9.4035	7.4841	7.6862	7.327	7.6074	10.213	7.7411	7.0472	7.1093	5.691	10.0984	8.6751	10.6716	7.002	7.1369	8.2223	4.3519	6.4486	10.125	7.2908	6.9116	5.6879	7.5804	9.8824	8.6424	8.3494	6.9433	6.2396	9.4826	8.5361	10.3966	7.6027	7.3096	10.9387	9.1116	7.9021	6.9458	9.7335	9.7595	9.4946	9.8274	7.8584	7.6461	9.9389	8.7678
PF3D7_0511500.mrna1_1	PF3D7_0511500.mrna1_1;7328	7328	11.4819	9.4978	8.2656	7.1178	6.672	8.1684	6.2277	5.9814	6.059	11.3398	6.9758	7.9725	7.4333	7.2886	7.9781	6.5165	7.0636	11.3676	5.6171	8.5056	10.0288	9.4932	6.7353	12.3199	11.8249	6.0934	11.3029	6.0667	8.7145	10.6965	11.5012	5.6699	14.4856	12.3858	6.9912	11.65	6.9569	7.0094	6.8027	9.5496	7.8869	8.1051	7.8509	8.4584	10.4631	8.1268	7.2964	6.8785	6.9526	9.8934	8.6905	12.6375	8.1176	6.9591	8.4673	6.2563	7.9218	9.5315	7.8024	6.1495	6.681	8.3509	10.1768	9.4312	7.66	7.3629	6.3368	9.0667	7.4004	11.0014	7.5909	8.7803	10.9108	8.6326	7.7534	7.29	9.7925	9.8654	9.6894	9.479	8.149	6.6995	9.9417	8.6397
PF3D7_0511500.mrna1_1	PF3D7_0511500.mrna1_1;7329	7329	11.3452	10.0555	7.9256	7.9167	7.0836	7.9564	7.1229	6.9885	7.1791	11.2839	6.8605	8.0857	7.6619	8.0362	7.6742	8.219	8.5481	11.291	6.4355	8.857	9.682	8.9018	7.1655	12.7377	12.2574	7.0571	11.9823	6.6488	8.684	10.7801	10.8585	7.3099	13.9905	12.7749	7.1722	11.7389	6.9303	7.7195	7.1702	9.8203	7.834	8.3542	7.375	7.2245	10.7293	8.5515	7.6506	6.4341	6.8505	10.3942	10.1141	11.639	8.6521	7.4068	9.6768	6.6578	5.6854	9.0762	7.5119	6.713	6.578	9.2648	11.4104	10.4523	10.0923	7.3217	7.8977	8.9526	8.3055	10.9057	7.7716	7.3948	10.5185	9.0848	8.1177	7.4734	10.159	10.1339	10.3454	10.9581	8.9105	9.4909	9.6475	8.7161
PF3D7_0511500.mrna1_1	PF3D7_0511500.mrna1_1;7330	7330	11.1693	10.4507	8.0701	8.6827	6.8063	8.5033	7.642	7.4431	7.1792	11.0536	7.1744	8.9022	8.5962	8.0668	7.6152	8.1676	8.0771	10.9891	6.7263	8.5629	9.8005	9.2644	7.6175	12.4702	12.6327	7.1223	11.6233	6.962	8.8114	10.507	10.9228	7.6924	14.0436	13.0042	6.9857	12.0267	8.2314	7.0357	7.9219	10.354	7.66	8.085	7.4118	6.5908	10.3232	8.0682	7.763	7.7815	7.5276	9.9978	9.3017	11.3129	7.8844	7.4834	9.1789	6.1581	6.0928	8.8777	7.5804	6.3736	6.7308	9.801	10.127	10.649	8.9773	7.8062	6.9305	9.8622	9.1588	10.8583	8.3914	7.5962	9.9359	9.0233	8.4181	7.601	10.6037	10.107	10.7749	10.0417	8.2368	8.4314	10.1615	8.1226
PF3D7_0511500.mrna1_1	PF3D7_0511500.mrna1_1;7331	7331	10.3701	10.3192	7.7704	8.3787	5.4009	8.5767	7.1034	5.2126	5.4957	10.6046	5.9644	7.2515	7.4904	7.0029	7.755	8.629	6.808	9.8208	5.694	8.5083	9.1543	9.6146	7.0568	12.533	13.0302	6.6219	11.242	5.95	8.7424	10.0037	10.5469	5.6913	14.5603	13.1763	7.1611	11.477	6.847	7.0882	7.537	10.4437	8.9907	7.9449	7.29	7.823	9.2181	8.0394	7.0712	7.5733	6.5541	8.8136	8.1853	11.4042	7.704	7.1337	7.5152	6.1152	5.1198	9.2994	7.6357	6.4735	6.5826	8.49	10.5756	11.0202	8.6504	8.09	6.7394	10.305	7.5697	10.6414	7.5444	7.1193	10.8024	9.134	9.0781	7.1733	9.4384	10.0351	10.8286	10.2134	8.0378	7.9033	10.8385	8.1732
PF3D7_0511500.mrna1_1	PF3D7_0511500.mrna1_1;7332	7332	10.0756	9.7938	8.2845	8.476	6.0411	9.1947	6.8788	5.6418	5.7695	10.6482	7.0207	7.7355	8.0227	7.4765	8.0991	8.0205	6.1743	8.4074	5.9317	8.2635	8.3139	9.2967	6.2424	11.999	12.1549	6.2647	11.2718	6.6253	8.3824	8.8305	10.2514	5.6444	14.3322	12.8678	7.1775	11.2061	7.3645	6.8147	7.1763	10.0397	8.9254	7.6736	6.8593	8.2083	9.4825	7.7182	7.364	7.3118	7.0993	9.2047	8.5487	11.7736	7.1828	7.455	8.2481	5.2743	5.9561	7.8026	7.4652	6.6559	6.1477	8.1707	10.5835	10.5726	9.1678	7.9492	6.27	8.7342	7.8014	10.7131	7.6741	7.3464	9.7987	8.7439	9.0131	7.6796	9.4282	10.1458	10.5783	10.6733	8.6654	7.7489	9.481	8.6164
PF3D7_0511500.mrna1_1	PF3D7_0511500.mrna1_1;7333	7333	10.1721	9.9098	7.5024	8.703	5.9609	8.5555	6.757	5.2769	4.7787	10.5621	6.2675	7.4919	8.4284	7.207	8.0245	8.1906	6.6522	7.2785	6.1338	10.5365	8.0944	8.8558	6.492	9.993	11.9544	6.0501	9.9201	6.8112	10.4757	9.1664	9.9605	6.3913	13.4403	12.3663	7.0513	10.0999	7.5534	7.165	7.8508	10.4049	6.1066	7.562	7.1055	7.558	9.0907	8.8714	7.3519	8.2839	7.289	8.4294	8.5896	12.1926	6.6529	7.4437	7.5082	5.6358	4.7735	7.7594	7.2416	6.5011	5.3125	8.3148	10.2522	10.3493	8.883	8.0063	7.9363	9.1912	7.8286	10.9357	7.0851	6.9326	9.4323	8.7655	7.8659	6.6727	9.1318	9.6859	10.8284	10.2522	7.6677	7.9485	9.4871	8.6333
PF3D7_0511500.mrna1_1	PF3D7_0511500.mrna1_1;7334	7334	10.2909	10.1978	7.2235	8.4534	6.0029	8.4698	7.0453	6.7374	4.3632	10.7736	7.0735	8.1038	8.1782	7.3672	7.7113	8.0695	6.4089	8.9238	6.5503	10.5158	8.1566	8.839	6.7703	10.3538	12.3606	6.1183	10.3426	6.433	10.0674	9.1851	9.8993	7.132	13.1532	13.2337	6.7137	10.6585	7.4419	6.8161	8.1451	10.3112	9.8221	7.6997	7.6586	8.0076	9.617	7.7984	7.0278	7.5554	6.3031	8.5486	9.3093	10.972	7.9683	7.6773	8.0783	5.3212	6.0531	8.3741	7.2903	6.0894	6.2606	8.5157	10.5437	11.0629	8.7017	7.507	6.3549	10.2519	7.5183	10.652	7.1039	7.1719	9.5505	8.9986	7.2457	7.4367	9.6295	9.8956	10.6288	10.3764	7.8231	7.3035	10.9474	8.0816
PF3D7_0511500.mrna1_1	PF3D7_0511500.mrna1_1;7335	7335	9.5331	10.3288	6.4811	7.8484	6.2443	8.9686	6.9254	6.1538	6.1214	9.3976	7.3565	7.1101	9.8229	6.8963	8.5481	8.9077	5.6235	7.1399	6.1875	10.7717	7.7825	8.3121	6.8316	9.2244	12.384	6.1301	10.341	6.0146	10.4806	8.8342	9.8429	5.9067	12.5128	13.1371	6.4957	9.4439	6.5264	6.8593	7.0491	10.1705	9.5384	6.1767	6.6283	7.26	8.3845	7.27	7.0715	7.559	5.6182	8.7219	8.9285	10.3659	7.189	8.0099	7.5845	4.5607	4.7398	9.7255	6.2806	6.6968	6.1436	7.9799	10.873	11.2107	10.045	7.1802	6.7257	10.2898	6.9976	10.1864	7.373	7.3459	10.7208	8.9245	7.0925	7.0267	9.4042	9.475	11.3436	10.5584	7.9346	7.706	10.6558	7.2947
PF3D7_0511500.mrna1_1	PF3D7_0511500.mrna1_1;7336	7336	7.98	9.0591	5.7737	7.2182	5.3782	9.187	5.4216	5.4767	4.3909	8.6832	5.6073	6.6146	6.1655	6.0161	8.1415	7.2512	5.84	6.4486	4.5273	9.8263	7.0057	7.7965	5.2063	8.9779	11.5923	5.3951	8.2507	5.5005	9.5061	7.2184	9.0425	4.8826	10.897	12.3814	5.6952	7.0591	7.713	6.2275	6.5963	9.1292	8.7567	5.9186	6.2715	6.894	7.0851	7.1009	6.3689	5.5969	5.204	7.1792	8.6221	7.3302	7.6128	6.0199	6.2778	4.9722	5.8755	7.6168	5.5097	5.8061	5.4192	7.7502	8.7022	9.2046	8.1491	5.9667	5.3971	7.1119	5.4519	9.6793	6.9715	6.6465	9.0366	8.3516	6.2532	6.2102	8.2446	7.9462	10.1224	8.4071	6.822	6.1465	8.2052	6.744
PF3D7_0511500.mrna1_1	PF3D7_0511500.mrna1_1;7337	7337	7.6816	8.8743	5.7233	6.9681	4.4229	7.0736	5.0126	5.6058	3.0583	8.3627	5.2709	5.7721	6.4269	5.0027	7.6938	6.0609	6.2487	5.3366	6.5035	10.2313	6.6775	7.6666	5.4761	7.0772	9.7648	6.0551	6.4749	5.4232	10.0901	8.0015	8.7199	2.2327	10.2978	10.5054	5.3391	5.6177	5.1522	5.8138	6.8664	8.6511	5.8435	5.5531	6.1779	6.6778	6.2151	7.1521	7.0029	6.7031	6.4055	7.8497	8.3434	8.1534	8.4822	6.5931	7.2453	5.3743	5.1969	7.2333	6.6807	6.3954	5.3698	7.5064	8.0384	7.1336	7.769	5.9124	5.857	6.9668	6.4998	10.178	6.3241	5.8296	8.6045	8.0618	8.2226	6.8527	8.9216	7.5066	7.8831	8.9977	6.7309	7.3075	8.5175	7.0423
PF3D7_0511500.mrna1_1	PF3D7_0511500.mrna1_1;7338	7338	6.7262	8.4425	5.9018	6.6689	5.1579	7.0742	5.6453	3.757	3.3306	7.7877	5.1651	6.4074	6.4984	4.554	6.9812	6.3262	5.2754	5.931	5.1989	9.3212	5.8316	7.2254	4.0592	5.383	10.5445	6.1953	5.7774	4.588	9.2392	6.3507	7.8319	4.3016	8.1321	11.0633	5.4764	5.7304	5.3273	6.5495	7.0028	7.8611	8.3087	4.073	6.3542	6.3304	5.6488	7.1883	6.0659	6.416	5.0968	6.833	8.4317	7.5874	5.5823	6.3891	6.1457	5.4152	6.1003	6.2472	5.7546	4.466	5.4009	6.6848	7.8593	7.7523	6.965	5.3176	4.8826	8.5698	5.3452	8.024	6.8929	4.843	8.6137	8.3281	4.0241	5.3726	7.7641	7.0428	6.7115	8.2763	6.1459	6.2837	9.2728	6.7727
PF3D7_0511500.mrna1_1	PF3D7_0511500.mrna1_1;7339	7339	6.7119	7.3018	6.7926	5.3334	3.6781	6.668	4.8364	4.4141	2.6848	7.2939	6.2089	5.2976	6.1272	3.1194	5.9148	5.8001	5.7758	9.588	4.2758	9.1061	5.9319	6.2756	5.7729	5.4617000000000004	9.961	3.7991	4.1723	5.581	8.5005	5.4828	7.7709	1.4005	7.9501	10.8114	3.9165	3.8953	4.6713	4.8649	7.5327	6.8957	7.1829	4.4594	5.4845	6.6387	5.3975	5.3778	4.9054	5.7787	5.0228	6.4744	8.9364	6.5329	5.6153	6.7004	6.1196	4.4155	5.1206	5.645	5.6091	4.8232	5.3639	6.4145	8.8906	6.7956	5.1989	5.9331	4.3561	5.1942	5.8435	6.9533	6.0123	5.6285	7.4447	7.2966	5.0887	5.0921	7.849	8.1637	7.3659	7.5049	4.9968	5.6427	7.4432	6.2242
PF3D7_0511500.mrna1_1	PF3D7_0511500.mrna1_1;7340	7340	5.6194	5.9324	5.9748	5.6209	4.278	6.9287	7.0385	9.1579	2.406	6.5715	4.6893	5.9392	5.2876	3.0108	5.7455	5.1747	9.3604	7.1239	5.1064	9.9818	6.1416	6.3626	5.1791	4.7279	6.8371	4.8689	4.9131	4.6485	9.5861	6.8542	7.421	1.9107	5.029	6.2445	4.6887	3.5945	5.6519	5.7645	5.3363	4.4861	4.2087	4.2839	5.4077	6.3773	4.7634	5.1069	5.5524	5.4522	5.2491	7.2032	9.1007	5.4283	6.8986	6.9218	6.1719	3.5898	5.347	6.2765	6.6366	4.1457	5.4757	6.7777	7.3132	5.7219	6.1932	6.2724	4.3854	5.9928	4.8405	7.4227	5.4931	6.0866	7.6705	6.4373	5.374	5.6668	7.0547	7.0262	5.8245	7.3918	5.7385	3.8866	7.312	5.5916
PF3D7_0511500.mrna1_1	PF3D7_0511500.mrna1_1;7341	7341	7.0472	6.3705	6.2159	6.4281	3.3547	5.9409	5.9413	6.0953	3.5607	7.2027	4.126	5.6968	5.384	3.852	5.4496	4.854	6.7266	11.2612	4.3944	10.6502	6.4699	6.6143	9.8258	4.1961	5.8392	5.4983	5.5692	5.3854	10.3191	6.6714	7.7851	9.4448	5.2052	6.9735	5.6223	4.8639	4.9745	5.8797	5.8465	5.6943	7.8628	3.1683	6.0885	6.2139	6.2065	5.3359	5.6261	6.2832	5.3802	6.8586	10.1584	5.5382	4.6809	6.2155	6.4878	5.111	5.5273	11.7139	7.2776	6.1981	4.6017	6.8495	9.7587	6.6382	6.4722	5.1863	4.1953	6.8492	6.6229	6.0936	4.2847	6.1777	13.1187	7.6277	6.3719	5.1631	7.971	9.2559	6.077	6.9311	6.1689	4.696	8.5707	6.4063
PF3D7_0511500.mrna1_1	PF3D7_0511500.mrna1_1;7342	7342	6.4243	6.0817	6.6589	5.6738	4.1554	5.0188	5.3971	4.5429	3.861	6.8885	2.9635	5.627	5.7162	3.1457	5.4443	5.6907	5.756	11.0203	5.0781	10.8437	6.4952	5.7063	5.6171	5.013	6.8021	5.5714	4.2288	3.6427	10.7927	6.3071	7.3811	4.3576	5.8829	6.8691	5.4548	5.0904	6.0257	5.3878	6.133	3.8738	6.2898	3.8787	4.5046	5.5689	5.7027	4.5279	5.5928	5.9692	4.6736	6.6097	10.2636	4.89	3.0426	5.285	5.8099	4.7485	6.3016	7.1299	6.2296	6.3749	5.9134	6.7171	9.6555	5.5065	6.1254	5.382	4.7098	5.6232	6.2632	5.5053	5.0457	6.1617	8.0977	6.4568	6.5423	5.2544	7.6613	9.3598	5.6349	6.9126	5.5963	4.7965	6.3246	6.8675
PF3D7_0511500.mrna1_1	PF3D7_0511500.mrna1_1;7343	7343	6.5054	6.2252	6.2578	4.9011	3.6724	6.1338	6.6953	6.2044	5.2532	7.5286	4.7782	7.4862	5.1461	4.4289	6.0866	6.1436	6.7546	10.7737	4.4121	11.9775	6.4204	6.6622	4.8334	5.4581	5.3377	5.6929	4.8758	4.2311	11.7891	6.3691	7.0187	4.9964	5.3005	5.9146	4.9079	5.1855	5.9787	4.0286	6.7404	5.9402	5.0678	6.2126	5.5214	5.8146	6.2367	4.9509	5.4313	6.0834	4.696	6.5564	9.8528	5.8704	4.3785	5.5711	5.7766	4.0391	6.9584	6.7653	9.5369	6.0796	6.0168	7.062	9.7604	5.9697	5.6032	4.8349	6.6695	4.8146	6.7593	6.0607	5.5466	6.2798	7.2407	7.3879	6.021	5.5919	8.1229	9.6142	7.4441	6.1322	6.0492	6.5165	5.7434	7.0369
PF3D7_0511500.mrna1_1	PF3D7_0511500.mrna1_1;7344	7344	7.0922	6.3413	5.7123	4.4449	4.2563	5.1514	4.7038	4.813	5.6539	6.1406	4.1755	6.3109	5.5129	4.09	4.7109	6.04	5.8395	9.5402	4.5826	9.9023	5.8602	4.6467	5.5018	3.3827	6.1749	3.9364	4.7153	4.7975	9.3315	6.1216	7.4491	4.4515	4.3455	6.1305	3.8012	4.4627	4.079	4.8535	6.0581	4.0548	5.5198	4.4751	6.2981	3.9699	6.3551	4.9959	4.4757	6.1264	3.2943	4.7431	7.8272	5.3176	4.4316	6.823	5.3161	5.5151	5.2016	4.6235	5.4588	3.3306	4.9184	11.2944	8.9754	5.6996	5.2296	4.8846	5.1305	4.6328	6.2219	2.9449	3.6904	5.5993	4.7049	5.6215	5.1787	4.9453	10.5127	8.5153	6.316	5.1735	5.1081	4.2234	4.7296	6.364
PF3D7_0511500.mrna1_1	PF3D7_0511500.mrna1_1;7345	7345	6.4263	6.1536	8.3243	6.6495	3.7897	5.4883	4.8684	4.1843	4.5484	6.2848	5.1831	6.6957	6.067	3.6064	5.4189	5.6479	5.2323	9.3569	4.2063	6.3873	6.143	6.1705	5.5185	5.9359	4.4899	4.8022	5.2924	5.3234	6.8134	5.5883	6.4146	5.557	5.8535	5.1787	4.8525	4.2434	4.9919	5.6744	5.8657	4.5638	3.5248	4.7447	5.9584	5.0807	4.3861	3.269	5.6091	5.1751	5.1073	4.7076	7.7444	5.3074	4.5783	6.8815	5.1731	5.0396	5.6713	6.301	5.9224	5.3136	5.9444	9.0973	7.2846	5.0045	5.8301	5.3477	3.3334	5.2687	6.6699	5.1449	4.9519	5.2887	6.5441	5.3423	6.1463	5.9925	8.1865	7.3828	6.1108	5.6194	5.4333	3.332	6.8251	6.0195
PF3D7_0511500.mrna1_1	PF3D7_0511500.mrna1_1;7346	7346	6.3239	6.9085	7.9508	6.4594	3.2296	7.2028	6.0308	4.5632	5.2161	6.2063	4.8535	5.7973	5.1926	1.84	6.3801	5.4515	5.6008	9.5928	4.8304	9.0435	6.8151	6.7795	3.853	6.5185	6.1014	5.1194	5.2292	5.0828	9.6924	7.0026	7.0126	2.8699	5.1627	6.2034	5.8552	5.0661	5.1743	3.6194	5.3395	2.7698	4.9059	5.3306	5.765	5.4182	7.1894	4.4509	5.8306	5.3653	5.1056	5.1073	9.4517	5.921	4.0144	5.5072	5.1743	4.9103	4.4107	5.3964	6.373	5.7065	5.8146	11.2536	9.0919	5.6809	5.8597	5.6814	5.7145	5.3219	8.2039	5.1985	5.4653	5.2012	5.9584	5.367	6.7127	4.8319	10.6534	8.9473	6.388	5.8112	5.3561	5.1387	5.5677	6.9529
PF3D7_0511500.mrna1_1	PF3D7_0511500.mrna1_1;7347	7347	7.8428	6.7865	8.9	6.0137	3.3103	6.7895	5.7096	5.3892	5.8415	7.3152	5.784	6.1385	6.2761	4.382	6.7357	6.1699	6.1508	10.4952	3.8237	9.0934	6.6683	7.5754	5.6954	5.1611	5.7029	5.2388	5.098	4.6859	9.6908	7.1633	8.0631	4.8283	5.2593	4.4443	4.9435	4.5583	4.497	5.2943	6.2581	5.7498	5.649	5.1938	5.8156	5.6267	7.0011	4.8575	5.4433	5.3916	5.4854	5.7824	9.2202	5.2968	4.2487	6.4885	5.3005	5.0678	5.3726	5.9418	6.3016	5.2615	5.9021	11.8518	9.2548	5.7589	4.9079	5.537	5.0785	5.4548	6.8948	5.1807	5.3684	4.6966	5.9692	5.4162	6.5092	4.2265	11.2912	9.0715	6.3665	5.7677	5.1371	5.3827	6.3268	8.6748
PF3D7_0511500.mrna1_1	PF3D7_0511500.mrna1_1;7348	7348	7.0857	6.6823	7.9246	6.1191	4.8304	9.0324	6.1276	5.2157	4.5472	6.4883	4.2839	4.2157	5.8689	3.8972	8.1001	6.2494	5.6197	9.5516	5.6554	8.7475	6.3151	6.3268	5.0339	5.1562	5.8804	4.2008	4.3016	5.7934	9.5787	6.4249	6.9768	7.0278	4.8629	5.6747	4.2683	3.5969	4.292	5.0237	5.9586	6.0405	4.3132	5.017	4.8017	5.2102	6.6098	4.033	5.8217	5.1461	5.7252	4.5699	8.5532	5.4986	5.1699	6.0811	5.7485	4.9676	3.6017	5.2456	6.3005	4.2943	4.9964	10.4552	8.6971	4.7903	4.7506	4.2126	5.2369	6.2077	6.3761	4.2095	5.4416	5.1723	5.522	5.5416	5.0972	5.6294	10.412	8.1989	5.2735	4.7871	5.6871	4.6865	6.3649	6.8982
PF3D7_0511500.mrna1_1	PF3D7_0511500.mrna1_1;7349	7349	8.0458	8.7381	10.0001	5.009	5.5401	7.8416	5.5454	5.2563	5.2338	7.1728	5.4783	4.9293	5.5292	5.2702	7.2493	5.4026	6.6959	10.8544	6.2498	9.2883	6.9301	7.6099	8.4798	5.4828	6.4109	5.4135	4.8987	5.047	10.0175	6.683	8.1293	3.9231	5.7647	5.1085	4.9293	4.2957	3.3391	5.3288	5.0339	8.4063	5.8902	4.366	5.8804	5.9605	6.233	5.9243	6.0188	5.2615	5.9449	5.8058	9.6629	5.384	4.8718	6.4406	5.1965	5.6554	5.3551	5.4806	6.6659	5.4043	5.133	10.8476	9.3054	5.6502	6.7802	4.7698	5.1827	5.969	8.2728	5.36	5.5444	5.825	6.9562	5.5644	5.1953	5.4226	10.7411	8.679	6.5336	6.3877	5.527	5.9612	6.3954	8.8845
PF3D7_0511500.mrna1_1	PF3D7_0511500.mrna1_1;7350	7350	8.109	5.8215	8.7754	5.3092	2.1763	7.8126	3.98	5.7007	5.1607	7.3519	5.7315	5.3768	5.2739	3.942	8.1675	4.9946	5.4532	10.6038	3.7918	7.5416	5.6041	6.1771	4.8773	3.9855	5.8848	4.3169	4.8674	3.1619	7.8541	6.6539	7.0157	3.0426	5.2227	6.6079	4.9782	4.7485	4.0522	4.3413	5.4124	4.2683	4.6531	4.235	6.0011	4.8987	6.8665	5.6156	4.9814	5.0067	3.6462	6.5723	9.4939	4.5248	4.5116	6.6957	4.8515	4.3045	5.0951	5.2563	7.5538	5.6957	5.2192	10.5103	9.0541	5.8748	5.2615	5.1227	4.254	5.1795	5.9621	5.3302	4.4128	4.7939	5.3027	6.3156	5.2384	4.849	10.428	8.6898	5.9588	5.4864	5.2449	5.0917	4.634	6.7546
PF3D7_0511500.mrna1_1	PF3D7_0511500.mrna1_1;7351	7351	6.9606	5.2895	7.2375	5.4777	4.9828	7.2755	5.314	4.6971	3.8649	7.0695	5.432	5.2106	5.2067	4.1152	7.3259	4.1938	5.5595	9.1205	5.6215	4.8475	5.4715	5.2843	4.2234	3.7506	6.229	4.6023	4.121	4.6467	5.5286	5.8472	6.1761	2.4542	5.3288	5.4735	4.9416	2.5969	4.6352	5.5188	5.51	4.6141	3.5789	3.7939	6.4911	5.0917	6.1671	3.841	4.9523	5.04	4.8068	4.735	8.279	6.1179	2.272	6.4168	5.0841	5.4429	4.6982	4.887	6.0215	5.4584	4.4796	10.7618	9.0418	4.4343	2.8699	4.6843	3.1635	5.2968	5.714	4.5491	4.6259	4.5447	5.3034	5.669	5.1436	4.5534	10.5161	8.6221	5.6185	5.1719	4.6188	4.2365	5.1851	5.4343
PF3D7_0511500.mrna1_1	PF3D7_0511500.mrna1_1;7352	7352	6.6414	5.3147	7.5632	5.7317	5.0968	8.3357	5.0036	4.8146	8.0212	6.1552	5.3023	5.0343	5.0879	1.7312	7.5133	5.2739	5.1675	4.9322	5.1859	5.9021	6.8733	3.84	4.033	4.7137	5.3834	5.2296	3.0858	4.9523	5.2399	6.1127	7.1552	3.3103	4.6764	5.1206	4.9841	3.8963	4.1085	4.8753	5.9598	4.7777	4.6159	3.9946	5.1894	4.9973	5.1981	4.2265	4.2024	5.756	4.354	3.6859	5.2836	4.3757	3.0268	4.4303	4.6212	4.7181	4.2118	5.3223	5.5512	4.2365	4.8089	7.3072	4.4867	5.2172	4.9035	5.8092	5.6829	4.8704	6.6927	5.1514	5.2338	4.1202	4.856	5.7863	5.2059	6.3473	7.8447	3.8982	4.9388	3.9551	4.225	3.8748	3.857	7.5242000000000004
PF3D7_0511500.mrna1_1	PF3D7_0511500.mrna1_1;7353	7353	5.554	5.43	5.157	4.7159	3.7312	7.1484	5.2269	5.0076	3.0426	4.3484	5.8785	4.0027	5.1202	4.3001	7.0118	4.3923	5.4077	4.1819	5.0747	3.8777	6.224	3.7782	4.7104	4.7645	5.3388	4.2449	4.3576	4.8792	4.756	5.6696	4.1739	3.269	5.1811	5.257	3.1811	2.488	4.842	4.09	5.0764	2.5583	3.5261	4.2357	5.4998	5.1843	4.7629	3.7148	5.3484	4.969	3.8063	3.384	4.8914	4.2585	3.8309	5.254	5.3327	4.6112	4.9298	4.0644	4.9136	4.8846	4.3038	4.6352	3.9486	4.5534	3.9644	5.2946	5.1322	4.7787	6.2279	4.1554	5.189	4	4.1546	4.7371	5.211	5.0997	5.8402	4.0365	5.4266	3.6427	7.4065	3.1243	5.319	6.7643
PF3D7_0511500.mrna1_1	PF3D7_0511500.mrna1_1;7354	7354	5.9364	5.3809	4.5656	4.8575	4.7109	7.3286	5.3576	5.0135	3.9269	5.1094	5.9878	3.3909	4.673	4.047	6.4846	4.0644	5.8237	4.0374	4.9598	5.1185	5.193	4.696	3.6904	5.0453	4.5783	4.8329	4.2728	4.4175	4.3583	5.5853	5.9857	2.9486	5.632	5.1461	5.496	3.2987	4.1946	5.6002	4.6398	4.1027	3.5223	3.5934	5.6899	5.3754	4.4529	2.6462	4.5497	5.408	4.3111	4.479	5.5024	5.1391	3.0303	5.1342	4.7892	3.8718	4.5261	4.5717	4.4607	4.359	5.581	5.8575	4.0224	5.5447	4.5807	5.0264	4.9602	4.7082	4.0892	5.0785	4.1562	5.3754	2.7355	4.8455	4.6673	6.2821	6.0402	4.5466	5.0734	4.813	2.7782	4.3434	4.1506	5.7837
PF3D7_0511500.mrna1_1	PF3D7_0511500.mrna1_1;7355	7355	5.7358	5.6582	5.5607	3.5008	2.6938	5.3273	5.1018	4.3695	4.6943	6.4434	8.4367	4.2847	4.6668	1.3785	4.6047	4.6467	4.8699	4.0849	4.3868	5.2071	5.2437	4.904	6.0792	5.3544	4.2087	3.5084	2.4931	4.8738	4.5354	5.7608	5.1727	5.353	4.5515	4.8972	3.5862	4.9612	3.0892	3.6565	4.842	4.5916	2.8659	3.8288	4.3399	5.0925	4.8298	3.6194	4.8802	4.6599	4.3161	3.7015	3.9607	3.2479	3.5236	4.6206	4.1432	1.2016	2.6229	4.2464	4.5385	5.4165	5.3452	5.9672	8.3002	5.407	3.7463	4.6786	4.408	5.2079	4.5454	5.1289	4.8278	4.7777	2.6803	4.8575	5.191	4.4951	6.6876	9.3818	4.504	5.0819	4.9495	3.9269	4.8634	5.5481
PF3D7_0511500.mrna1_1	PF3D7_0511500.mrna1_1;7356	7356	5.0299	5.7214	5.5157	5.4722	5.2192	6.2937	4.889	3.5423	4.5607	5.3001	6.5535	2.2418	3.7908	3.1843	5.211	4.3916	6.2596	2.8875	5.8298	5.3234	5.3968	5.7557	5.2961	6.645	4.8435	2.8197	4.4489	5.6079	5.0166	4.8079	6.5682	2.5311	6.0112	5.8212	4.135	3.0391	5.2063	6.0841	4.9937	2.7159	3.437	3.9402	4.5008	5.769	5.4074	5.7409	4.8146	3.373	4.8797	2.7613	5.3071	4.9279	4.0687	5.814	4.6323	4.2149	4.8273	4.4469	5.121	5.3416	4.9991	5.957	5.2521	5.9355	4.1342	5.3778	4.845	4.1383	5.2161	6.2649	6.3445	5.605	5.0041	6.1721	5.0959	6.1089	5.9239	6.1412	5.6261	5.0488	3.7137	2.846	5.5945	6.4036
PF3D7_0511500.mrna1_1	PF3D7_0511500.mrna1_1;7357	7357	4.9103	5.3498	4.4673	5.6112	3.4289	5.7682	5.0391	4.5379	3.7463	5.1056	5.5795	5.4155	5.2854	2.7159	5.4989	5.0246	5.0613	3.6029	5.4039	4.8555	4.1135	4.6668	5.7271	1.7655	4.7639	4.3554	4.6871	4.054	4.9184	4.2479	6.15	5.1526	4.7949	4.5472	4.1243	4.3916	4.6288	4.8948	5.0466	4.1293	3.7729	4.431	5.2407	4.2149	4.4209	5.3695	6.8037	5.4289	5.4686	3.0993	5.5804	5.4479	2.5509	5.4607	4.9639	4.7268	4.2342	5.5251	5.8125	3.2705	5.057	6.153	5.3388	4.8595	5.6375	5.7293	4.278	4.4841	6.2653	4.3434	5.7716	4.8625	4.9112	3.85	4.3406	5.1014	5.887	5.6673	4.479	6.254	5.8281	4.275	6.2054	6.5552
PF3D7_0511500.mrna1_1	PF3D7_0511500.mrna1_1;7358	7358	5.2257	5.4611	4.5723	3.4841	4.1603	4.9649	4.706	4.3985	2.7506	3.5558	4.9718	3.0215	5.2884	1.6871	5.6008	4.7965	4.1787	3.5558	5.1094	5.1305	6.1229	4.9662	5.323	2.9336	5.5014	4.9672	4.957	3.9891	4.9435	4.6753	5.3951	2.1243	3.5072	4.4094	4.0522	4.0849	4.5329	4.856	4.5273	3.9021	4.435	3.2001	5.0219	4.3854	3.5981	4.2048	5.7856	4.441	2.4594	4.1268	4.5097	4.969	2.3306	4.9782	5.1546	3.4816	4.7661	5.3537	4.7955	4.4731	4.3001	6.2941	4.7634	5.3516	4.6029	4.7538	4.1077	3.106	3.2063	5.0286	4.5367	4.3262	4.9639	4.7913	5.2935	5.3872	5.4796	3.1408	6.1194	5.5696	5.4212	4.1763	5.6803	5.4899
PF3D7_0511500.mrna1_1	PF3D7_0511500.mrna1_1;7359	7359	5.5573	5.2176	4.8258	4.8953	2.433	4.861	4.6005	4.7263	2.511	5.694	5.2257	5.0708	4.393	4.2441	5.2059	4.7981	4.5759	4.4548	5.1416	6.2578	6.029	4.5236	6.4224	5.7447	4.5577	4.4809	4.8875	4.6513	6.342	6.021	4.9955	5.4057	5.689	3.5311	3.8709	4.0531	3.5945	5.1048	4.6814	3.2464	3.4436	3.3262	4.8263	3.5644	4.8074	4.7049	6.7079	6.2238	5.5901	1.8115	4.6479	5.2943	2.278	5.7255	4.7479	4.263	4.8202	5.5245	4.9174	3.5084	6.2401	6.4653	5.1514	4.7882	4.0206	4.7819	1.5656	5.0832	6.0853	4.4436	4.5279	5.0648	5.7554	4.5527	5.4226	5.6522	6.4992	4.3103	5.3302	6.0947	3.9653	4.157	4.8909	7.5834
PF3D7_0511500.mrna1_1	PF3D7_0511500.mrna1_1;7360	7360	5.3975	4.2683	5.0734	5.2791	3.3576	6.787	5.2898	4.7197	2.7268	5.6966	5.0444	4.8997	5.0717	0	7.053	4.7153	4.969	3.9069	4.7312	4.477	5.3338	4.9303	4.5904	4.4561	5.3583	2.3978	3.797	5.1763	3.9279	5.6829	5.5738	1.3674	4.8344	5.8587	4.7203	2.6576	4.6439	4.8836	4.9686	3.2048	3.9477	3.6005	3.9718	3.4777	4.4416	3.8895	5.218	5.0811	4.9131	3.4751	4.8495	4.8384	3.6346	4.7996	6.6275	4.1683	4.2071	7.8468	5.1481	4.0815	4.8455	5.8058	5.0587	4.7856	4.2675	6.0646	4.8625	4.9727	4.541	6.4204	4.6398	5.4259	7.6817	5.3201	4.8146	5.3583	7.1017	4.5945	5.0117	4.1603	5.5774	2.8856	4.1152	4.4012
PF3D7_0511500.mrna1_1	PF3D7_0511500.mrna1_1;7361	7361	4.8048	5.5314	4.5267	4.157	3.5423	7.3776	4.627	5.353	3.272	6.2489	5.2161	5.2858	3.9662	3.2188	7.9295	5.3572	5.2277	4.269	4.1859	4.9919	5.6591	4.2972	5.5021	4.3736	4.8319	1.8115	2.9635	4.9809	4.1027	4.9528	5.0909	4.1779	5.3056	5.8457	2.742	2.0807	2.7049	4.9882	4.669	3.4957	4.4841	5.2994	5.5388	6.6162	5.3427	4.3462	5.9898	4.2219	3.1731	5.2234	4.8753	5.1819	4.6605	4.5777	7.8906	3.5546	4.0678	7.7282	5.6829	4.3674	5.1969	5.6082	4.5981	5.1114	5.1961	7.309	3.845	4.1985	5.2525	7.9045	4.1342	4.1497	7.2131	5.5423	5.5969	5.4822	6.6085	4.0917	4.3757	4.7814	6.2149	2.5509	4.5916	6.0815
PF3D7_0511500.mrna1_1	PF3D7_0511500.mrna1_1;7362	7362	6.0885	5.9203	4.6305	4.5759	5.1635	7.5948	4.8505	4.6531	3.4542	6.1377	6.3318	6.2979	4.5527	4.934	7.6237	4.889	5.4128	4.706	3.8649	5.8629	7.3378	3.9467	6.7818	4.5361	4.607	1.9782	4.6876	4.723	6.1369	6.9129	5.9229	5.9006	6.7797	5.9621	5.3118	4.6479	4.0339	6.1189	5.3395	4.6656	4.8851	5.1069	5.6421	6.5122	5.0548	4.3597	5.9516	5.0622	2.373	6.1342	5.7323	6.5375	4.9995	5.2544	8.1083	5.3537	6.0045	6.9875	5.2028	5.0112	6.1681	6.3459	5.1843	4.9561	4.8212	6.8808	4.8654	5.8861	5.3038	7.5916	3.7192	5.407	8.0997	5.9203	5.4928	4.4575	7.6808	5.1643	5.3554	5.9314	6.5647	4.359	4.5741	3.943
PF3D7_0511500.mrna1_1	PF3D7_0511500.mrna1_1;7363	7363	6.2292	5.114	4.9681	4.6622	4.4621	6.1707	5.4273	4.1318	3.3646	6.1221	5.0387	5.2063	5.2728	2.926	6.1611	4.5856	4.7485	4.3716	4.0626	4.3291	7.1412	4.7148	6.1633	5.503	5.2761	2.6622	5.4886	3.8679	5.0976	5.6387	5.243	5.0947	5.5844	4.6058	3.6622	4.3161	4.7724	5.2536	5.9563	1.8115	2.8875	4.8156	5.0396	5.2679	5.4074	2.8895	5.1938	5.0157	1.5059	5.8045	4.3618	4.4074	3.7409	5.6358	8.1185	4.7908	4.5934	6.517	5.1695	5.223	5.0531	5.2238	4.6927	4.4012	4.7745	6.0693	4.4363	5.7137	4.8629	7.4365	3.4634	4.511	6.5234	5.5756	5.6378	4.8181	7.9608	4.8455	5.3695	4.6147	6.3468	4.7458	5.1346	5.1863
PF3D7_0511500.mrna1_1	PF3D7_0511500.mrna1_1;7364	7364	4.7021	5.6121	4.2517	5.3576	3.6358	5.8331	5.0228	4.1546	0	3.4957	4.9074	3.4542	4.6616	2.5993	6.0544	3.7495	5.4121	1.8679	4.2824	4.2071	5.696	1.5059	4.2994	2.4699	4.4673	1.4436	2.3477	4.3847	4.2396	5.5024	4.1851	1.0976	3.9174	4.3978	3.5484	3.0409	3.8319	4.4647	5.0479	3.4436	4.225	4.4316	4.4476	3.8856	4.5279	4.2758	4.1691	4.3067	4.3653	2.5484	5.0144	3.8329	2.8339	4.9523	5.6982	3.7506	5.3975	5.4433	5.4925	2.4463	5.0413	5.0832	4.3306	4.1135	4.4101	4.2219	4.7192	3.8709	3.5008	5.8457	4.742	3.8319	4.9914	4.8156	3.3477	4.4931	5.1934	4.6159	4.4627	4.3205	3.9973	4.0557	3.6112	4.6467
PF3D7_0511500.mrna1_1	PF3D7_0511500.mrna1_1;7365	7365	5.6094	5.1731	4.0188	4.9878	4.4757	6.3663	5.6296	6.6132	1.6088	5.2411	3.8787	5	4.4289	4.7501	6.4077	5.1173	5.561	2.6253	4.6611	5.441	6.2388	3.8309	5.7222	5.5692	3.9174	3.9514	3.5583	4.6809	4.7923	5.121	4.9791	5.3092	5.0917	4.3639	4.4581	3.3785	4.8181	5.4286	5.0836	4.3827	4.5472	4.2165	5.6476	4.0747	5.0453	4.3298	5.2608	3.0356	4.4436	3.5789	4.5807	5.3487	1.6826	5.6002	6.9201	4.6594	3.7772	5.6693	5.3971	6.1385	3.8963	5.9991	4.5577	5.3306	4.3861	6.035	5.0751	5.2724	5.2957	7.4896	3.1635	5.2137	5.9973	5.4323	6.3116	5.079	6.0025	5.4538	5.0201	2.842	5.4832	3.4423	5.0785	4.2434
PF3D7_0511500.mrna1_1	PF3D7_0511500.mrna1_1;7366	7366	4.9977	6.0361	5.0009	4.9616	3.6029	5.3455	6.3818	4.0206	0.5558	4.8904	5.4039	5.0811	4.9873	1.0144	5.8941	5.8989	5.3012	1.541	4.0383	4.9542	6.235	4.5686	5.4951	4.6462	4.9782	3.1177	4.5053	5.4172	5.4915	5.9026	5.1823	3.6005	5.5361	5.436	4.9117	3.5097	3.8836	5.1522	5.0691	2.7866	5.966	4.852	4.5254	4.7334	4.9449	4.3125	5.3198	4.2087	2.5898	3.857	4.9284	5.2589	3.4686	3.1243	7.5984	4.2608	4.9406	6.0712	5.4121	4.3909	4.8694	6.8281	4.858	4.851	6.5452	6.2437	5.0325	5.6328	5.3695	8.7026	4.3639	3.9533	5.4353	5.3107	5.5056	5.1231	7.4271	4.5173	4.9977	6.6121	5.7328	3.3978	5.2095	5.6741
PF3D7_0511500.mrna1_1	PF3D7_0511500.mrna1_1;7367	7367	6.3688	5.2645	4.6982	6.5709	4.2102	5.463	5.111	3.9727	2.275	6.35	7.0568	5.4043	4.251	4.8792	5.6502	4.6999	4.5229	5.545	5.1989	5.3519	9.2366	4.7285	6.0843	4.6011	5.1309	2.858	4.9959	4.7049	6.2549	5.3473	5.7347	5.1457	4.6548	6.0972	4.6182	2.6323	4.5091	5.2396	5.2254	4.4738	7.8225	5.9352	4.238	4.8017	6.3861	5.5586	7.8215	4.4456	4.135	5.5379	4.8263	5.2623	5.6659	6.3441	8.4049	4.4396	5.2854	7.3295	5.478	5.3691	5.1835	6.64	6.1324	5.6747	6.8044	6.1538	4.7533	6.0239	5.5475	9.0593	5.7565	5.3005	8.4035	6.2334	8.3786	4.3448	7.5143	5.5248	5.7605	6.7064	6.9999	5.439	6.5021	5.5567
PF3D7_0511500.mrna1_1	PF3D7_0511500.mrna1_1;7368	7368	6.7919	6.217	5.3074	5.1371	5.4877	5.5705	5.8447	5.5792	6.3528	7.087	5.0501	7.9917	5.1623	5.3992000000000004	4.9846	6.7195	6.4699	6.0887	6.049	8.1058	7.6101	5.545	6.1393	5.3427	5.8405	4.4764	4.5705	5.3533	8.1866	6.7108	7.2359	5.5279	5.3027	5.1123	5.0747	4.2304	5.2161	7.4757	6.2529	5.7895	6.4607	5.969	5.9692	6.189	6.3789	4.6153	8.6856	5.9658	4.0479	6.3429	5.9148	4.5323	6.7463	6.1817	7.7085	3.8032	6.5995	9.3729	5.6311	8.3243	5.0772	7.3129	8.1023	5.774	5.9458	6.7861	5.889	5.2327	5.9713	7.9508	5.602	6.4261	9.7732	6.43	8.489	5.9023	8.6037	7.0704	6.4087	5.7947	6.499	5.4705	6.3691	6.3939
PF3D7_0511500.mrna1_1	PF3D7_0511500.mrna1_1;7369	7369	7.5688	5.9738	5.7837	5.5497	6.4557	6.6166	6.126	6.2657	5.8377	8.1528	6.5747	7.1516	5.2551	5.0531	5.5081	6.1461	6.4323	6.3447	6.5554	6.6945	8.3575	4.0514	5.9556	5.3092	5.7263	3.857	4.3161	6.4363	7.2176	7.7047	5.8929	6.1855	5.1867	5.8212	4.2824	4.7131	5.7993	10.082	6.634	4.2795	6.9395	5.9138	5.4373	5.087	6.9208	6.8809	10.2035	6.019	5.6088	6.8697	5.8457	6.2069	7.7289	6.0409	8.5834	6.5953	6.8889	8.9167	5.9481	5.8163	5.8017	6.8017	8.5763	5.3388	6.9352	7.2259	5.0255	6.7919	5.6056	8.8897	5.6857	7.5163	9.3905	6.1114	7.0118	5.4806	8.0385	7.2732	6.0387	6.8681	6.5717	4.354	6.2647	5.9472
PF3D7_0511500.mrna1_1	PF3D7_0511500.mrna1_1;7370	7370	7.1481	6.3043	7.062	4.7153	5.266	6.2983	6.3279	5.1148	5.0041	7.6266	5.1052	7.1135	5.8622	5.5874	5.7874	6.4063	6.817	7.14	5.9632	6.4306	8.1599	4.9222	5.5279	6.1096	5.9402	4.5546	5.6349	5.9001	6.8435	7.5343	6.6803	5.0166	6.9256	5.9246	4.9896	4.9537	5.2203	9.5049	5.9959	5.4637	6.6594	6.5002	5.5829	4.9864	6.1393	6.8502	9.9704	6.1936	6.0195	6.875	4.4141	6.4306	6.1787	8.0916	8.9633	6.2063	6.4912	6.9158	6.1981	6.5889	5.7918	7.239	8.6776	5.8567	6.6021	7.7234	5.1759	6.6011	6.2304	9.3401	6.8913	6.2839	7.5757	6.489	7.7426	5.8885	8.2375	7.9917	6.8611	6.9322	7.0001	3.7897	6.8554	6.1849
PF3D7_0511500.mrna1_1	PF3D7_0511500.mrna1_1;7371	7371	6.8806	5.9757	6.5396	5.0917	4.5807	5.7947	6.3109	6.5236	4.9814	6.5024	4.4436	7.5879	4.8359	4.0824	5.879	6.212	7.3338	6.0336	4.9212	8.1836	6.777	4.431	5.2001	6.8681	5.9071	6.0966	4.9932	4.8125	7.9722	6.1821	6.0244	4.4039	6.8777	6.1266	6.3416	3.2449	5.3875	8.3486	5.8836	5.6067	6.7686	5.5469	5.3089	4.6467	5.7929	6.1552	8.1452	6.0237	4.1595	7.3073	5.7236	5.926	4.3764	6.51	8.143	5.4931	6.4492	5.1599	5.7396	6.5033	6.1841	6.0272	8.7126	5.5125	6.7145	7.4638	5.0579	5.9117	5.0299	7.9468	5.522	6.6979	6.4411	5.3896	6.6385	5.5671	7.1879	8.5107	5.4426	6.1542	6.5657	3.5981	4.7939	3.3277
PF3D7_0511500.mrna1_1	PF3D7_0511500.mrna1_1;7372	7372	6.4901	5.4803	7.4867	5.9409	3.1747	5.6519	5.1747	6.8949	5.4246	6.7735	5.5638	7.906	5.5913	4.6047	5.0303	4.7087	8.2147	6.5086	6.1206	7.1052	7.7982	4.9317	5.2133	5.9953	6.434	4.1497	4.7479	5.8914	7.8897	7.8146	6.9115	4.4202	5.2521	7.4329	5.2769	3.0566	5.6662	8.9238	5.4313	4.3875	6.8732	5.3118	5.5018	4.9565	6.8853	7.2696	8.7508	3.6781	4.2071	7.6907	4.3031	5.6171	5.0072	7.036	6.7833	7.7616	6.0239	6.0611	5.76	7.0946	6.1096	10.5779	9.3255	4.9472	6.3217	7.603	4.6882	6.0697	4.8997	6.9727	6.9793	6.2255	6.5041	6.0828	7.5419	6.0126	9.7494	9.4115	5.3445	6.5511	7.8176	5.0631	6.5223	4.0531
PF3D7_0511500.mrna1_1	PF3D7_0511500.mrna1_1;7373	7373	7.121	5.9258	7.0398	5.6851	5.5226	4.8605	5.0453	4.5951	6.2585	7.5546	5.3583	9.0072	5.6755	4.6982	5.4786	5.5865	6.5207	6.0689	6.3628	6.7961	7.1326	5.6369	6.3632	6.5292	6.7248	5.3632	5.2087	5.4232	7.016	6.5589	7.9198	5.8746	6.5406	6.6612	5.8572	5.1027	5.8787	9.357	6.1416	5.8432	9.8178	6.797	5.5838	6.1173	6.6263	6.5761	9.2741	6.1077	3.925	8.0235	5.6662	5.6363	5.8931	5.9665	8.2544	5.5972	6.3425	5.0027	5.8824	7.7377	9.107	8.6723	8.9351	7.6441	6.3118	5.7658	5.2067	5.7578	5.8291	7.0347	5.6197	6.871	7.157	6.1396	6.9378	8.3845	9.3204	9.115	7.1212	6.8881	5.8931	5.1214	5.2422	6.304
PF3D7_0511500.mrna1_1	PF3D7_0511500.mrna1_1;7374	7374	7.5145	8.3343	7.2039	5.3583	5.0518	6.3054	6.3581	5.9486	5.7669	7.4998	6.1765	9.2248	6.1581	5.1489	6.0157	6.3653	7.109	7.7038	5.0045	6.9056	6.862	5.4861	6.0533	6.3956	7.0659	5.4928	4.4509	5.2887	7.2237	6.7541	7.2147	5.1371	6.4639	7.4194	5.5018	4.3937	7.5773	9.9663	5.4053	7.1175	9.3313	3.1699	6.218	6.1635	6.1146	6.9814	9.6939	5.5113	5.1703	7.3512	5.2525	6.4859	7.6696	7.1009	8.1036	7.0656	6.0181	5.1235	5.5744	7.5514	11.6803	8.7002	8.7535	8.4231	6.7031	5.6413	5.3363	5.4226	6.0144	7.0181	5.8342	6.5318	6.1369	6.2439	7.4883	10.6245	9.403	8.5476	8.9421	6.8254	5.0764	6.0577	6.1283	5.1871
PF3D7_0511500.mrna1_1	PF3D7_0511500.mrna1_1;7375	7375	8.3946	8.4743	6.626	6.5059	4.5795	5.9644	5.9023	6.674	5.4845	8.208	5.7779	8.8384	5.3882	5.266	5.6389	7.36	5.9894	7.7092	9.3952	8.852	7.9002	5.8741	5.5686	7.402	8.7959	6.5232	4.4276	9.7504	8.8209	8.6713	7.5032	5.1396	6.9562	8.9945	6.3464	5.9267	5.779	9.3936	7.3109	8.1301	10.151	5.504	7.6598	9.925	7.286	7.0508	9.8526	5.7227	5.0989	8.739	5.7892	6.3114	7.5564	7.7573	7.2196	7.3003	6.7201	6.1532	6.1613	9.0881	10.5563	7.8773	9.7807	9.5864	7.814	8.2877	5.8006	5.3516	6.4872	7.7854	6.8721	6.9373	7.3633	6.5433	8.6599	9.2828	9.2409	9.258	10.709	7.6544	7.9506	5.142	7.0482	7.4122
PF3D7_0511500.mrna1_1	PF3D7_0511500.mrna1_1;7376	7376	8.178	8.8398	7.0824	6.8217	5.275	6.8432	5.8432	6.9473	5.5273	8.1709	5.9558	9.2821	6.1926	5.4202	6.7415	7.3145	6.1775	6.3289	9.7504	8.4994	9.1698	6.3462	5.811	6.935	5.1663	5.4912	5.6857	8.9143	8.5146	9.2851	7.7772	5.2311	6.8515	6.7281	5.4094	6.5168	6.8647	9.9255	6.1365	8.3376	10.3079	5.9775	9.7908	11.9703	7.6622	7.0466	9.7444	6.1873	4.306	8.5139	5.8117	6.6915	7.8181	9.829	7.4232	5.8878	6.031	5.6456	5.7949	8.7426	7.3714	8.8217	9.9509	9.8857	7.0313	6.4408	7.8119	5.2196	6.8637	7.8749	5.5604	6.4219	8.3609000000000009	6.3112	8.4042	6.5447	9.4792	9.4034	10.4966	8.0221	6.8199	8.2405	6.986	7.355
PF3D7_0511500.mrna1_1	PF3D7_0511500.mrna1_1;7377	7377	8.0969	8.6763	7.271	6.1723	5.1875	7.8169	7.5615	6.8459	6.399	8.1613	5.2731	10.416	6.2001	4.5862	6.9544	9.7231	6.883	7.4844	8.8926	9.1299	11.0193	6.7109	7.2256	9.4036	7.4716	6.4744	5.8161	9.1839	9.2336	10.5995	7.8014	6.5689	9.5632	8.3306	6.3775	6.1125	6.992	9.3258	7.4862	7.3703	10.2923	6.4373	6.6841	6.2451	7.5894	8.2573	9.1475	7.3821	11.1373	8.8288	6.782	6.873	8.136	10.0866	7.7379	7.5049	6.8932	6.514	6.4957	9.2584	9.6107	8.6747	10.1255	11.1544	7.2269	7.8197	5.7724	7.0073	6.7936	8.5333	6.8039	7.4235	7.3866	6.7063	8.6795	9.9647	9.9076	9.2947	10.8277	7.7211	7.6623	5.6014	8.145	7.9618
PF3D7_0511500.mrna1_1	PF3D7_0511500.mrna1_1;7378	7378	8.281	6.3644	7.0408	7.2436	5.6085	6.4877	6.2555	7.2434	5.527	8.3386	6.9313	10.6416	6.5388	5.3259	6.5387	8.9972	7.6093	7.873	10.0561	9.2508	11.0628	5.7544	7.9233	7.8137	6.9015	5.5613	7.2862	9.3405	9.3994	10.6522	7.587	8.5951	7.7245	7.197	5.9959	7.2773	6.5577	8.5425	7.1814	5.1231	10.0941	4.9519	6.0193	5.0027	7.4931	6.7526	8.7953	7.1819	8.3592	7.2291	6.3455	5.6767	8.1448	10.6459	6.7925	6.225	6.6033	5.374	6.3889	8.2806	7.8254	9.0292	9.5291	10.3267	7.4752	6.7335	5.5084	8.147	6.7568	7.273	6.0264	6.7921	7.3014	6.2166	8.3381	7.601	10.0197	8.1588	10.5741	8.0135	6.2858	5.1069	9.1599	5.1198
PF3D7_0511500.mrna1_1	PF3D7_0511500.mrna1_1;7379	7379	7.6132	5.9764	6.3849	7.9352	5.3544	6.218	5.8936	6.2483	5.3778	7.4799	5.6665	10.9535	8.061	4.26	6.1117	7.0711	6.2026	6.1247	9.6856	8.6181	10.6733	6.0455	6.9866	7.3064	5.8048	5.1953	6.2756	9.4333	9.0651	10.6777	8.1394	7.0073	6.8906	6.2269	5.4266	6.2935	6.1711	7.8281	11.0736	5.9172	10.6571	4.5154	5.6023	6.0317	6.5281	5.4165	8.5346	10.9978	8.7946	6.2166	6.3823	5.2215	6.9118	10.5815	6.9508	4.6685	6.7196	5.6221	5.111	8.2917	6.819	8.7733	8.6897	9.8558	6.5154	6.0173	5.3462	5.5103	5.6854	7.3093	4.9676	6.431	6.9293	5.7621	8.7728	6.2399	9.1331	8.0201	10.1062	7.2807	6.2415	4.2517	5.3259	5.7474
PF3D7_0511500.mrna1_1	PF3D7_0511500.mrna1_1;7380	7380	7.5563	6.5692	5.4947	6.2192	3.5838	5.6465	5.3526	4.7798	2.2388	7.9877	5.7687	9.8738	5.2943	2.5898	5.9146	5.988	5.7952	5.6645	9.1216	7.3701	10.0226	5.3005	5.3334	6.325	4.8156	3.7835	4.4202	7.97	7.7633	9.8674	7.0205	4.7371	6.6326	6.3005	2.3219	3.903	6.0108	6.2893	5.6999	5.8482	10.305	4.8629	5.2238	4.6404	7.0291	5.0014	6.9736	5.5138	6.2677	5.5236	5.4179	5.5738	6.4788	10.3056	6.3103	4.785	6.2564	5.3764	5.5279	5.1485	6.8847	8.31	6.6728	9.2196	6.3003	5.9158	5.0832	5.0734	3.9495	6.1518	3.841	5.8537	6.3661	5.5211	5.2269	5.5841	9.0966	7.1859	9.117	5.4535	5.5798	3.845	5.3459	3.342
PF3D7_0511500.mrna1_1	PF3D7_0511500.mrna1_1;7381	7381	7.54	6.1108	5.9616	5.9533	4.557	6.7211	6.062	4.9676	4.0259	7.9983	4.1342	8.0747	4.6943	3.9991	6.1886	7.0277	5.7655	6.1064	9.7574	8.132	10.8421	5.2657	6.2217	6.7757	5.0179	5.5251	5.5907	8.8498	7.9726	10.5147	7.3694	5.8027	6.5114	6.4679	5.0717	5.2307	6.367	6.7473	6.4691	6.1536	9.5878	4.4783	4.8753	5.5798	6.6795	6.0199	5.5856	6.4175	7.473	4.2479	6.6181	5.9298	6.7032	10.556	7.6436	5.2828	6.1875	6.4048	6.0483	3.8659	6.4278	8.4176	7.2433	9.0937	5.8858	6.1741	4.9392	4.9336	4.9639	7.1841	5.367	6.027	7.5389	6.2038	4.7142	5.7863	8.8255	6.8883	10.0752	6.9458	5.9284	5.1554	5.9959	5.4002
PF3D7_0511500.mrna1_1	PF3D7_0511500.mrna1_1;7382	7382	8.1552	7.9494	10.6713	7.649	5.4761	7.1087	6.6215	5.4479	5.7623	8.167	7.0856	6.1749	7.2081	5.8081	6.632	6.1894	5.6398	5.8919	7.8524	8.2083	10.9046	7.621	6.3719	7.008	6.2935	6.4053	5.4806	7.5395	8.4801	10.8879	8.5376	6.5975	6.151	6.6812	6.1793	5.7684	5.7466	6.6737	6.4301	7.5148	5.9547	5.288	6.3712	6.0853	6.732	7.334	7.5477	6.6868	7.2782	6.8727	7.6418	6.0161	8.1031	10.2037	7.3431	6.2059	6.3336	5.911	5.6848	5.6924	7.4568	6.2681	8.3599	7.6648	6.5068	5.4316	5.6857	4.5601	7.3645	8.5438	7.7881	7.278	8.3646	7.7898	6.8918	7.9545	7.662	8.7112	9.1001	6.9523	6.3735	6.2685	5.7167	7.2108
PF3D7_0511500.mrna1_1	PF3D7_0511500.mrna1_1;7383	7383	8.001	6.7764	9.5488	7.2868	4.8826	5.0308	5.2765	5.2739	4.8595	7.7837	5.3968	5.6398	7.6163	4.0781	5.7602	6.5963	6.3156	4.4039	8.2989	8.1792	11.5585	6.6859	7.219	6.2359	5.7404	5.1391	5.2578	8.307	8.714	11.4994	6.4843	7.9494	6.6206	5.6857	5.1562	5.4499	5.6032	5.4995	6.1952	6.9296	6.1699	5.2653	8.3236	5.8941	6.6745	11.701	6.8413	6.1847	8.3306	9.1398	7.2102	8.7868	9.9128	10.9089	7.1622	10.3081	8.0374	6.3782	5.6238	6.1625	7.8936	6.7388	7.8678	7.5051	5.3628	5.8293	5.323	6.8017	6.0702	7.2867	11.4427	7.0541	6.9754	5.9982	6.3298	6.5782	7.7123	7.7842	8.7797	6.6636	5.0993	5.6727	7.3827	6.568
PF3D7_0511500.mrna1_1	PF3D7_0511500.mrna1_1;7384	7384	6.3663	6.5086	5.7806	6.0747	4.7533	5.4535	5.4702	4.6381	3.9607	7.5174	6.2561	5.3205	5.6996	3.0054	5.7396	5.3785	6.0027	4.2555	8.2515	7.8233	9.7287	4.332	5.5141	5.9667	5.3614	5.0264	5.0317	7.8123	8.4519	9.3102	6.0702	5.6244	6.4179	6.2397	4.3778	5.0518	5.8878	5.4446	6.0058	6.1218	5.3092	4.9054	7.1166	5.55	5.9074	10.336	5.4118	4.969	7.2696	7.9684	5.3916	7.0009	9.295	8.9224	6.7353	8.8841	6.3913	5.1679	5.5279	4.7903	5.8565	5.7829	6.2549	8.2376	4.5705	6.06	4.6182	5.359	4.7819	5.7698	9.818	5.204	6.7186	4.855	5.1961	4.6106	7.3975	6.8785	8.8801	5.6299	5.3092	4.1506	5.7487	5.6562
PF3D7_0511500.mrna1_1	PF3D7_0511500.mrna1_1;7385	7385	6.5659	5.9258	4.8525	4.3023	2.384	7.4546	5.7148	5.7955	3.9001	6.5999	5.4538	5.076	5.3964	2.025	7.0507	5.2184	4.8314	1.9855	4.9495	6.1683	8.2802	5.6244	5.6496	4.1946	4.9547	4.292	8.0233	5.9174	6.1426	7.0696	6.8989	5.1655	4.6323	5.8532	4.9782	6.7643	5.8099	4.4303	5.9771	4.859	5.6721	3.842	6.1381	7.733	4.6554	9.116	5.4033	5.9642	7.7791	6.3809	5.1048	6.1867	7.651	9.453	5.742	7.4325	5.1819	6.5225	5.9828	4.7366	6.9331	5.7442	5.6493	5.2273	4.8914	5.8384	4.9991	6.2394	4.4343	6.2761	9.6844	5.1839	6.3441	5.7115	6.1955	6.1258	6.9928	4.3255	7.1523	6.0637	4.9458	3.4944	7.5531	3.5583
PF3D7_0511500.mrna1_1	PF3D7_0511500.mrna1_1;7420	7420	10.836	5.9486	7.1	6.7677	5.7189	5.8897	6.5563	6.9205	6.5438	10.4356	9.1394	10.8712	7.2391	5.6174	6.3264	6.1869	7.2324	5.6162	5.1144	7.0288	6.4471	12.3322	6.3302	9.5533	9.9537	7.5826	6.0723	5.4236	7.2904	7.3045	12.3548	6.3705	9.4279	7.8453	7.7964	6.3125	4.5892	5.643	5.4253	5.7827	8.6707	5.8748	6.9252	7.5738	10.5879	7.8667	6.7285	5.7192	6.9123	8.9991	9.4492	9.0078	6.4229	8.6618	8.0394	8.4612	7.193	5.8977	8.2485	5.5677	6.3896	7.8175	8.6964	6.4798	7.2897	8.6441	5.9706	6.7875	7.6395	6.9481	8.9425	6.9288	6.7431	8.1513	5.5198	6.6552	7.8304	8.9045	6.9467	7.7083	8.6954	6.7872	7.3345	7.6889
PF3D7_0511500.mrna1_1	PF3D7_0511500.mrna1_1;7421	7421	8.9149	6.9336	7.0715	5.5527	5.4601	5.8726	5.8755	6.5838	5.4919	8.5117	8.3888	8.5986	5.9018	4.0832	5.3023	6.2651	6.7046	5.1469	5.0272	6.3259	7.1224	9.8027	6.1396	10.176	9.8317	5.1863	5.9898	5.1667	7.0369	8.3738	10.0533	6.1324	10.1156	7.6961	7.0777	5.2668	5.61	4.9098	5.6392	5.327	5.9923	6.1375	6.55	7.6616	8.4923	6.6599	6.7442	5.931	6.1003	7.4641	7.4718	7.2977	4.6685	7.1326	7.0518	6.8926	6.1377	6.6675	7.5018	5.7385	9.6169	7.861	8.1564	6.4316	7.4084	9.2512	4.9345	5.1119	7.8534	6.0518	7.7099	6.3787	6.5676	7.8394	6.3875	9.5856	7.2309	8.0816	7.4679	7.5859	9.3321	5.7222	6.415	7.6299
PF3D7_0511500.mrna1_1	PF3D7_0511500.mrna1_1;7422	7422	7.5157	5.875	5.2869	5.8452	5.6185	6.3968	5.632	5.5524	5.4718	6.9873	6.7035	6.1148	5.8625	3.3491	4.859	5.8222	6.3738	4.4673	4.5454	5.84	6.1805	7.617	5.8354	9.0103	8.256	4.9231	5.1957	5.7698	6.4594	7.024	8.5556	4.6369	9.2162	5.4363	4.7719	4.3377	5.285	5.3677	5.6197	4.6369	5.4121	4.9193	5.3132	6.7499	6.8382	4.3406	7.0208	5.9692	5.4067	5.9112	6.5429	4.9928	4.5735	6.188	6.0678	5.6191	5.4386	5.5604	6.7007	5.0233	6.8489	6.2985	6.0479	4.7159	6.5019	9.7615	5.2653	5.558	7.5414	6.0516	5.6551	4.9088	5.0866	5.9357	5.7549	7.2345	7.0332	5.6985	6.2437	6.4413	8.1902	4.6421	6.0261	6.7119
PF3D7_0511500.mrna1_1	PF3D7_0511500.mrna1_1;7423	7423	6.7067	7.0276	4.292	5.1102	3.839	4.9331	5.431	6.7549	2.3533	6.5954	7.929	5.6188	4.8817	1.8992	6.0444	4.2063	6.8471	4.1953	4.8043	5.9345	5.1623	6.5884	3.2615	8.6432	7.213	2.6915	4.4751	3.8084	6.0424	5.2566	7.47	4.6571	8.2188	6.1471	4.135	2.4436	3.7991	5.3366	5.0579	5.9262	4.9449	4.6565	4.8048	4.6467	4.8171	6.9023	5.348	5.0896	3.4476	3.9523	5.9277	5.8268	4.2288	6.3466	5.4303	4.4861	4.9946	4.691	5.3316	1.9336	4.7071	6.3423	6.3205	4.4429	4.359	6.9535	5.4259	5.3056	5.9839	4.295	4.319	4.811	4.1819	5.3295	4.5273	5.6896	6.7961	5.1445	5.017	5.3882	6.2551	6.7386	3.0461	4.7887
PF3D7_0511500.mrna1_1	PF3D7_0511500.mrna1_1;7424	7424	5.5432	5.6407	4.3785	5.7903	4.2713	5.5895	6.0757	7.7208	3.6871	6.1739	4.3882	5.3016	5.6355	3.7687	5.0391	5.1619	7.3915	4.4874	4.541	5.0575	4.7485	6.0132	5.3423	7.3031	4.7388	3.7137	4.7361	4.3526	6.0137	5.8938	6.2741	4.89	6.6536	5.3695	4.5969	4.511	4.8217	4.6456	5.0841	4.3219	4.1375	4.2196	5.2468	4.3792	4.5759	6.0527	4.073	5.6508	4.3702	3.756	5.1843	4.5777	3.8217	5.9591	5.6736	5.2735	5.8422	5.1334	5.5711	5.1815	4.4738	5.9533	4.6011	5.7027	4.7142	5.3719	4.797	3.7866	4.225	5.3441	5.2238	5.7479	6.1701	4.6645	5.9383	4.7148	6.5114	4.7436	6.7377	5.1562	5.5447	4.6375	5.5351	5.5549
PF3D7_0511500.mrna1_1	PF3D7_0511500.mrna1_1;7425	7425	5.823	5.9632	5.6679	5.4373	2.943	4.3604	5.4915	4.7317	3.488	6.5554	4.8232	6.2715	5.6651	3.0909	5.6407	4.8395	5.746	5.025	5.2246	4.2434	4.6433	7.1785	3.862	8.6135	4.9378	4.4429	3.9467	4.8968	4.8997	5.213	6.9541	4.1827	8.4762	4.8268	4.6235	4.5662	4.1635	4.7835	4.3667	3.7247	3.0976	4.5053	4.9307	4.3226	5.9593	6.328	5.4313	4.2765	4.5515	2.8738	5.6112	5.4722	5.3078	4.4899	4.7317	5.1727	5.3323	5.6355	4.8992000000000004	4.1993	5.3695	6.0887	5.3266	5.2441	4.4403	4.8822	5.3491	5.6528	3.9212	5.6645	5.2608	5.4793	5.6876	5.849	5.2787	4.8545	6.2132	5.1627	5.1894	4.466	6.1558	4.7442	6.1938	5.0197
PF3D7_0511500.mrna1_1	PF3D7_0511500.mrna1_1;7426	7426	6.2741	5.3576	4.9444	4.8565	2.5656	5.2357	4.7965	4.1094	2.3923	5.9093	4.017	3.9011	3.774	3.3377	4.3512	3.6859	5.2731	3.0959	3.7592	4.431	5.9174	5.1293	4.9547	7.3265	5.6076	3.7581	3.1779	4.511	3.7082	5.4915	5.3789	2.6253	6.8251	5.6334	2.9069	3.7038	4.2172	3.2234	5.2273	4.2071	4.594	3.9098	5.1239	4.6041	4.9662	4.0224	3.8329	4.4692	4.5329	3.9754	4.0461	4.8022	3.9709	5.073	4.9959	4.8094	5.2865	4.6076	4.393	4.4594	4.0063	5.0152	4.5783	4.0959	3.7312	5.2891	4.9551	5.281	3.5969	4.8625	4.2943	4.3491	4.295	5.3462	3.853	5.6005	5.5659	5.4172	5.3674	4.9021	3.904	4.8369	5.6662	5.1583
PF3D7_0511500.mrna1_1	PF3D7_0511500.mrna1_1;7427	7427	5.4983	5.5484	4.4363	5.218	4.8817	4.9968	4.8768	2.8992	3.9672	5.6571	7.0832	4.0268	4.8831	4.8674	4.9107	4.6328	4.3716	4.5385	5.4296	5.4816	4.6966	5.1305	6.2564	5.9912	4.0259	3.5717	5.3837	4.0548	5.5021	5.7876	6.5253	4.9255	5.7517	5.5182	3.7452	6.3811	5.2369	5.3395	5.2898	4.266	4.5008	3.3799	5.2254	4.3226	4.4744	7.2092	5.3406	3.5862	6.0233	3.1457	4.8709	5.1735	4.7608	5.4617000000000004	4.3597	4.5217	4.5838	4.3799	5.067	4.6837	4.7501	5.88	5.116	4.5521	4.1465	5.2141	3.4893	5.6591	4.2234	5.1747	5.9329	4.3561	2.6915	5.3813	5.6447	4.0661	5.9274	6.0856	5.4925	5.3621	5.4637	3.8679	6.2275	5.4614
PF3D7_0511500.mrna1_1	PF3D7_0511500.mrna1_1;7428	7428	5.0233	4.5441	5.3771	4.8782	3.6982	4.6854	3.9736	4.6375	1.1375	5.6126	4.8982	4.7629	3.2141	0.903	5.2411	4.1383	4.3547	2.9745	4.2645	3.025	5.4111	4.565	4.4581	4.6135	5.55	4.3618	4.5192	3.6531	3.9298	5.729	4.5583	2.1243	3.9523	4.1043	4.5129	5.1783	3.8768	5.1751	4.7845	3.1667	2.4195	3.6949	4.6346	6.4439	5.0448	5.4043	5.3789	5.7482	3.7388	4.354	5.2529	5.0618	3.9449	4.3916	3.3306	5.1098	4.6531	4.957	5.6106	5.503	4.135	4.2517	5.0492	4.9588	4.4376	4.3512	3.2957	5.0951	4.193	4.5348	4.4803	5.4063	3.3964	4.5801	5.3837	3.9699	5.8405	3.9241	5.8659	5.1135	5.2865	4.0108	3.8074	3.9946
PF3D7_0511500.mrna1_1	PF3D7_0511500.mrna1_1;7429	7429	5.6676	4.9397	5.4998	4.4269	2.5558	4.9891	6.2361	2.4087	1.774	4.7317	7.2842	3.8914	4.0866	0.1243	3.3045	4.479	3.1473	4.1001	4.4731	4.6848	5.1767	3.5059	4.6582	3.957	5.327	3.1938	6.031	3.8043	3.7137	5.1346	4.384	3.6194	4.3903	5.3212	4.4189	4.3377	4.3771	4.0426	4.4094	3.5826	1.774	4.5078	5.1847	3.6194	5.0081	4.6707	4.774	4.9179	4.5951	4.479	5.497	4.0841	4.1424	5.3466	5.7423	2.3868	4.4588	5.437	5.1383	5.0811	4.7159	5.0317	5.1276	4.8227	4.4679	5.4591	4.4403	4.7639	4.3854	3.852	4.6276	4.7897	5.1268	5.6676	5.6188	5.8797	6.1955	4.8773	5.7353	4.4489	5.1843	4.2653	5.1485	5.0691
PF3D7_0511500.mrna1_1	PF3D7_0511500.mrna1_1;7430	7430	5.2449	5.0596	5.0997	4.756	4.3176	4.466	4.8958	2.7027	2.8679	4.6876	5.3001	4.7076	5.0054	3.6041	4.211	4.9667	4.649	4.6456	3.1506	4.7186	5.373	3.3291	4.5204	3.9819	3.8309	2.7803	5.2215	4.6633	4.5607	5.2521	4.7866	2.1953	2.6531	4.6346	3.9937	3.9288	4.4542	4.359	5.4107	2.8777	3.7613	4.5826	4.6865	4.4175	2.1603	2.3618	4.9584	5.5254	5.0557	3.842	4.5267	4.4581	2.6871	5.5075	3.1326	4.4263	4.7522	5.5357	5.2149	4.2479	4.5632	5.554	4.0374	5.3165	4.1069	5.2468	3.5033	4.61	4.7871	5.2145	3.8748	4.645	4.8797	4.9982	4.4012	4.7137	6.1106	4.796	5.2153	3.126	2.1177	3.9745	5.3291	3.8156
PF3D7_0511500.mrna1_1	PF3D7_0511500.mrna1_1;7431	7431	5.4456	5.1687	4.3799	4.6212	4.3667	4.7065	5.6103	4.3377	2.7949	5.7934	3.2327	4.757	4.7687	1.7442	4.6112	4.1473	4.7897	3.1457	4.5336	4.9016	4.9968	4.375	3.849	3.9098	5.0798	4.7463	1.7049	4.5975	4.3985	4.9011	4.9519	3.2265	4.0496	5.2935	4.5558	3.6017	4.0188	4.6628	5.2464	3.7257	3.926	3.3161	4.6943	3.1619	4.5002	3.6769	4.7629	3.4995	4.1659	4.3313	5.3045	5.0027	2.5826	5.6259	4.6247	3.1424	4.4012	5.1643	4.8379	4.7592	3.0356	5.4403	4.5844	5.285	4.1643	4.4555	3.6112	5.0695	5.2422	4.1202	3.7981	4.8782	4.9439	5.4009	5.2083	4.406	5.5889	5.126	6.0058	4.8151	3.8777	3.8728	3.3757	3.6668
PF3D7_0511500.mrna1_1	PF3D7_0511500.mrna1_1;7432	7432	5.1631	4.6421	5.4535	4.5916	3.4647	4.8909	5.5053	4.4995	2.0215	5.4663	2.4033	2.8856	5.3909	2.729	4.5122	5.478	4.8197	4.4403	4.5348	4.7317	4.8314	5.0605	5.3526	5.4683	4.4463	2.5185	4.1961	3.0479	3.9681	5.0687	5.6247	5.6002	4.6177	5.4239	3.9745	3.2234	5.877	4.7306	4.8151	3.6427	2.7355	2.2016	4.2234	4.5027	3.557	5.6467	5.135	5.5699	1.8836	3.2449	4.406	4.1449	2.4249	4.9727	4.6932	3.9411	4.1218	5.861	5.1554	5.0631	4.3861	5.3009	4.7793	5.3491	4.7629	5.8607	3.7004	5.0334	1.2265	4.3937	5.0764	4.7639	4.8768	4.5229	3.228	5.2083	5.6977	3.6005	5.6775	4.9923	5.6014	1.6826	5.5656	5.641
PF3D7_0511500.mrna1_1	PF3D7_0511500.mrna1_1;7433	7433	5.7342	5.2784	4.4033	4.2126	3.3771	5.2589	4.7268	3.7071	1.8639	5.479	5.7811	4.4094	2.8197	4.5385	4.9699	5.2246	4.9383	1.5801	4.1276	4.0426	4.0609	2.7268	4.4436	4.3363	4.2032	4.8156	2.6599	5.2709	4.4561	4.9416	4.4336	3.0444	3.854	4.8017	3.851	3.5969	4.8826	3.7719	3.8807	3.6554	3.757	4.7934	4.238	3.0018	4.3903	3.3219	4.5729	4.6218	5.0587	3.8001	5.4486	4.8298	3.1699	5.1367	5.5478	5.5059	5.0841	5.4822	4.2728	4.1119	3.9773	6.6789	5.2102	4.0197	2.6982	4.6576	4.7835	6.1869	3.585	5.4588	4.765	4.9255	4.121	3.4957	4.9699	4.9126	6.5529	7.6645	5.2772	3.7334	5.3792	4.4033	7.3897	4.4209
PF3D7_0511500.mrna1_1	PF3D7_0511500.mrna1_1;7434	7434	5.5466	5.9741	4.3313	4.9006	3.0772	4.1595	4.5729	3.6814	0.4114	5.7698	4.8634	5.0453	4.7463	3.8288	4.943	5.4741	5.128	3.8856	4.6462	4.3576	4.3226	3.4128	5.5361	3.7027	4.701	4.853	3.0197	4.706	5.4019	5.0866	4.9658	2.9982	5.0613	5.5966	5.0094	2.9467	4.3132	4.2016	5.988	4.8718	3.9203	3.5361	5.6473	4.8535	3.5886	6.2705	4.6921	4.5777	5.7197	2.5874	4.61	4.8851	3.847	4.7986	5.0742	6.3122	4.5185	5.0921	5.09	4.765	4.3377	8.4387	5.9296	5.4548	3.8268	5.2709	4.1953	7.5645	4.6798	5.1436	6.3651	4.9579	4.2479	4.8339	5.0639	4.8997	9.4624	9.2913	5.4515	5.1218	5.8694	2.2172	8.5392	4.6713
PF3D7_0511500.mrna1_1	PF3D7_0511500.mrna1_1;7435	7435	6.2378	6.0217	5.8527	4.5304	3.0841	3.7623	5.5267	4.0661	3.6029	5.6559	5.367	4.813	4.3262	2.9486	5.0361	5.1973	5.554	3.5148	5.1538	5.1619	5.3334	4.1635	4.6971	3.5558	4.8885	4.0644	4.8415	4.269	5.1953	4.9345	4.6859	2.757	4.1506	5.3875	5.0193	4.0347	4.6064	4.2957	6.0056	2.7613	4.4209	3.3618	4.3477	3.9919	3.406	5.1293	5.4786	5.6276	3.7991	3.7148	4.7692	4.8861	3.433	5.1611	4.7845	5.2445	4.5922	5.0009	5.0674	4.4666	5.5635	6.2321	5.0005	3.8836	3.5484	4.7724	4.0883	6.7499	4.9312	4.4463	4.8104	4.9891	2.4168	4.5729	4.5558	5.0339	8.0622	7.006	5.0161	4.2698	2.2898	5.2957	5.1727	4.62
PF3D7_0511500.mrna1_1	PF3D7_0511500.mrna1_1;7436	7436	5.625	5.6032	4.6685	5.1379	5.0712	5.78	3.6576	4.8659	1.8758	6.691	5.5786	3.5632	4.9307	3.6993	5.6979	5.0811	3.3349	3.2296	3.1779	4.6323	4.0356	4.0738	4.516	3.3491	5.0085	4.1018	5.0887	4.7554	5.5119	6.619	5.5441	4.1309	4.4356	5.1847	4.7252	3.9523	4.6594	4.5668	5.503	5.1938	4.8354	4.2418	4.4182	4.7903	3.8846	5.5348	4.2645	4.4951	5.8644	4.1309	5.2063	5.3544	3.5261	4.3667	4.6571	5.2261	4.2449	6.6531	5.0383	4.2071	4.5173	5.9768	5.2581	4.8895	6.0354	4.8384	3.8001	4.7511	4.2898	6.0464	5.0237	4.5546	5.5981	5.3352	5.4476	5.1098	6.7942	5.7417	5.465	5.1902	4.8288	2.4983	5.1667	4.4607
PF3D7_0511500.mrna1_1	PF3D7_0511500.mrna1_1;7437	7437	6.5116	5.5103	5.8263	5.9112	4.439	5.5999	5.4182	4.4679	3.5497	6.6996	5.0824	6.1235	4.8615	4.1795	5.4578	5.0951	5.0772	3.5583	5.0063	4.9736	5.4296	5.6493	5.5426	5.896	4.9236	4.0479	4.2832	4.9155	5.2044	4.4316	5.3473	3.4712	5.9619	4.8068	4.7296	2.905	5.4819	3.7082	5.738	5.0139	5.3642	3.3868	4.2698	5.6851	4.3547	5.0993	3.84	4.7252	5.3183	2.6736	5.2052	4.6803	1.3448	4.3827	5.1526	6.0575	5.2638	5.9446	5.0317	6.0538	5.3611	5.8517	5.1489	5.546	3.9855	5.5354	4.2079	5.1651	5.1767	4.9402	5.0566	4.4601	7.0048	5.3041	5.0579	5.5059	6.5886	6.6124	5.7173	4.235	5.0317	2.8278	5.537	5.0081
PF3D7_0511500.mrna1_1	PF3D7_0511500.mrna1_1;7438	7438	6.2931	6.2748	5.4469	5.4722	4.1169	6.2602	5.4912	2.3618	2.7334	7.0389	6.201	5.2384	3.848	4.073	6.3651	5.0622	4.7425	4.9112	4.3875	4.8861	5.5432	4.2418	5.3726	5.1755	4.5135	4.4673	4.9514	5.318	5.4512	6.0896	6.1233	3.6508	3.3248	4.7306	5.7137	4.0514	5.3523	5.5245	6.2681	5.4611	5.2683	2.9579	4.957	4.7798	4.8836	5.9231	5.1946	6.019	5.3523	4.2441	4.4653	4.8943	4.3875	4.7876	5.3695	5.8225	5.0657	6.1593	5.6837	5.1214	4.8063	7.3357	5.1073	5.5868	4.5801	4.6479	5.2437	5.8878	4.6218	6.5546	5.3913	4.7109	5.2415	5.2396	5.5862	5.4522	7.6122	6.3129	7.0126	3.3951	4.9026	4.5583	5.9291	4.7581
PF3D7_0511500.mrna1_1	PF3D7_0511500.mrna1_1;7439	7439	6.3698	6.0435	5.8733	5.5416	4.6011	6.6767	4.2608	3.9021	4.5521	5.8861	6.2828	3.8248	3.2157	3.1779	6.7174	5.6002	4.477	3.7655	4.6485	5.7093	4.9662	4.9098	5.0466	4.9397	4.067	4.2311	2.905	4.5771	5.1436	5.2403	5.7814	3.3306	4.3427	4.5166	4.4107	3.8217	4.4764	4.5373	6.0016	5.9846	5.9556	2.6915	5.1305	3.4005	3.6323	4.588	4.1906	4.8625	5.5607	4.8565	3.6346	5.496	3.8738	9.7963	5.2008	5.496	5.101	4.858	5.5696	5.4476	5.1218	7.4879	5.2149	4.8017	4.7479	4.1595	3.4699	6.0396	5.0157	5.7519	5.6571	5.1767	5.1052	5.0849	5.3698	4.3327	7.5475	6.1299	5.8273	3.1953	5.1119	3.5008	5.8014	5.0219
PF3D7_0511500.mrna1_1	PF3D7_0511500.mrna1_1;7440	7440	5.9612	5.0682	5.1603	3.9193	2.7506	6.3284	5.4084	3.6769	4.2456	5.4323	4.5886	2.852	5.2059	4.292	6.3913	5.202	5.0378	2.5874	3.7148	5.7298	5.9198	3.943	4.0027	5.0374	4.6536	2.433	4.4673	4.8938	4.6082	4.8555	5.1875	1.6554	4.7328	3.5248	4.5583	2.157	4.4019	4.86	5.4306	4.7393	3.7517	4.7192	4.4416	4.9336	1.7049	2.6871	4.3391	5.0422	4.9873	2.9486	4.854	5.0356	2.373	5.2277	4.332	4.1119	3.5838	5.275	4.9265	4.1342	4.585	4.1432	4.4542	5.3399	2.6064	4.7871	4.9021	5.2028	5.1867	4.1969	3.7442	4.2743	4.2365	5.5049	4.1538	4.4718	5.3082	6.1932	5.4584	3.7148	3.8084	4.2913	5.328	3.9588
PF3D7_0511500.mrna1_1	PF3D7_0511500.mrna1_1;7441	7441	4.856	4.5342	5.0422	4.116	3.272	5.3431	4.6135	1.9222	1.2987	4.7203	2.6645	4.7918	5.0518	1.3161	4.7745	4.5298	4.1489	2.2048	5.1558	4.8084	5.0866	3.1522	6.2568	4.9307	3.3923	3.4841	3.5211	3.851	4.3391	4.8753	4.9873	3.7592	3.2928	5.2338	4.4141	3.3349	3.1843	4.9103	5.135	3.7312	2.3103	4.2869	4.7554	4.2242	3.2585	3.9126	4.3743	4.8369	5.302	3.7549	3.3434	3.1391	2.4699	6.275	3.9193	3.5619	3.4087	5.4689	4.7887	3.4647	5.0862	5.3284	5.2506	5.2052	3.3964	4.3198	4.2861	5.2172	3.7623	4.6129	2.6713	4.5398	3.5934	3.6927	4.5072	4.5373	5.0179	4.9565	5.6331	3.851	3.5583	1.1953	3.6938	4.4509
PF3D7_0511500.mrna1_1	PF3D7_0511500.mrna1_1;7442	7442	5.6212	4.9662	4.0018	4.3455	3.3896	5.3176	5.2909	0.8074	0	1.8836	4.0365	1.3448	4.6462	1.7655	5.3823	4.6865	4.477	2.742	3.306	4.3427	4.2735	4.1827	4.0054	3.5534	4.5747	3.3176	3.0841	4.04	3.2048	5.5075	5.288	3.1359	4.0356	5.3544	3.696	2.9222	5.0466	4.6129	4.9112	4.3951	4.6088	4.0009	3.9477	3.9307	3.5692	4.2965	2.8953	4.6865	3.7225	3.4725	5.3345	5.3809	4.2935	3.5173	4.5373	3.263	4.4316	4.3618	5.1477	4.225	5.2612	5.4289	2.0321	4.9117	2.4931	5.5942	4.079	2.6159	4.6599	2.8875	3.8032	3.1843	1.9373	3.9561	3.4356	4.6182	5.2184	4.9222	4.5607	4.1268	3.9773	2.4463	4.3923	4.5135
PF3D7_0511500.mrna1_1	PF3D7_0511500.mrna1_1;7443	7443	5.4232	4.942	5.1554	4.6865	2.6938	5.1326	4.9021	3.9345	2.1342	4.7071	4.0461	4.5558	5.2353	5.7301	5.0836	4.6915	5.4555	4.047	3.7257	4.009	4.9411	1.6736	3.5236	4.2024	4.9307	4.1739	3.8094	3.9846	4.4383	3.6679	4.1946	2.4033	4.4074	4.4053	3.855	1.4957	4.9016	3.5273	5.1711	1.9486	4.0488	3.6769	5.3122	1.6088	4.121	2.8934	4.9411	3.1635	4.0391	2.8237	5.6927	6.201	3.5838	4.8684	4.3455	4.0866	4.4343	5.8432	5.2608	5.1679	5.2998	3.8856	4.813	4.1659	4.888	4.6536	4.546	3.8797	4.86	2.9964	2.7929	3.0807	5.7682	5.4777	4.0721	4.3813	4.0712	5.1599	4.6724	5.7431	4.5656	4.2357	3.904	4.3477
PF3D7_0511500.mrna1_1	PF3D7_0511500.mrna1_1;7444	7444	4.6106	4.8836	4.0626	3.0144	3.6724	3.7082	4.8181	5.558	3.5472	4.7511	3.4502	1.6323	4.2994	0.926	3.9307	4.7279	4.6439	1.6415	3.5398	3.1985	4.9932	4.4463	2.84	4.5361	4.935	2.9855	2.9782	3.0942	4.3413	4.0892	4.6058	2.4033	4.6433	5.2761	4.4482	1.3785	4.0875	2.4168	3.5261	3.7071	3.319	3.7279	4.6999	4.7782	3.7344	3.3089	4.4653	4.7328	3.9964	3.1747	4.4841	6.7983	3.4263	4.025	4.5154	3.8748	4.9463	4.8166	4.9495	0.6781	4.842	3.845	4.0054	4.1383	3.7814	4.5311	4.7393	5.7186	4.61	3.1538	2.067	4.257	4.319	2.3277	3.991	4.1635	5.1831	4.3827	5.0014	4.7323	3.9736	3.862	5.7889	4.1554
PF3D7_0511500.mrna1_1	PF3D7_0511500.mrna1_1;7445	7445	5.5689	5.5005	5.5441	4.9754	3.8758	4.9658	4.8694	2.4673	1.3334	5.8135	4.8866	4.9542	4.8669	2.9523	4.1359	4.757	4.1603	4.3985	4.266	4.7323	5.6221	3.8817	4.6035	3.9579	4.269	4.1497	3.1027	4.4316	5.1667	5.6693	4.86	2.7398	4.2472	4.9932	4.546	2.5898	5.0058	4.6439	5.2976	3.6029	4.3971	3.9653	5.6226	4.9547	4.3625	2.5135	5.2102	3.851	3.4581	4.4026	5.0224	7.39	4.1985	4.4983	4.9699	3.0618	3.8846	4.3219	5.5398	4.1432	3.266	6.2137	4.2441	4.7981	3.9607	5.4393	4.1135	4.2891	4.4216	4.6747	3.6871	5.0794	4.5509	4.4189	5.0325	5.7175	5.4283	4.3806	5.1635	4.4283	4.3505	3.4316	4.2802	3.7463
PF3D7_0511500.mrna1_1	PF3D7_0511500.mrna1_1;7446	7446	5.9825	4.89	5.5173	7.7902	10.188	5.5604	5.1546	4.6502	8.7088	6.4138	4.2403	3.4168	7.3245	10.4185	4.9045	5.0712	4.4757	6.7586	5.2211	2.2957	4.585	5.2935	3.9467	3.5021	5.4179	3.7803	2.0391	4.9467	5.238	4.9444	5.7428	3.4005	5.3291	4.4289	4.5116	4.4336	7.0673	6.3105	4.9298	1.4699	3.1127	2.121	8.014	5.7334	5.0883	4.8787	3.4303	4.1285	3.1699	3.5223	5.14	9.8408	3.2079	6.1538	5.7576	4.8585	4.8115	11.3843	5.6594	4.4938	5.3374	5.1871	5.2619	4.04	4.6639	5.7156	4.2705	3.5521	4.7929	6.2069	3.6276	5.0875	11.9935	4.9467	5.2627	5.5922	6.0583	4.1144	4.263	4.888	4.2957	5.0099	6.2199	4.9828
PF3D7_0511500.mrna1_1	PF3D7_0511500.mrna1_1;7447	7447	5.7931	5.1965	5.243	8.3314	4.8156	5.6814	4.4087	5.2403	4.0179	6.0201	4.9819	6.0736	8.2902	4.406	6.9518	5.1164	5.5176	7.3734	7.6944	5.682	7.155	8.1869	5.8755	5.9229	5.2909	4.3169	5.4848	8.1187	6.3327	6.0341	8.3197	3.1522	4.9364	5.0959	4.1938	6.0781	8.568	7.4492	4.9345	3.9079	3.511	5.7748	10.0279	5.4094	1.8758	6.561	4.437	5.3882	4.189	7.3255	5.704	12.1745	4.431	6.0613	7.6584	7.5131	8.3025	5.9129	6.4739	4.4356	5.2998	7.695	5.5696	5.314	3.0303	6.1391	5.1942	5.7087	6.5613	7.6141	5.6291	6.7733	6.0052	6.7486	5	4.8186	7.5616	5.0802	5.7929	6.1307	5.4509	5.3916	6.3616	6.04
PF3D7_0511500.mrna1_1	PF3D7_0511500.mrna1_1;7448	7448	6.3593	5.5759	5.3473	10.3448	5.4995	6.4529	5.126	4.7756	3.2373	6.3514	7.3969	6.0706	10.1665	4.3896	7.1094	5.2687	5.0972	7.7532	10.2004	6.5256	7.7315	9.6043	5.9686	8.0382	6.9327	1.3448	6.527	10.4279	6.7658	6.1695	9.9094	5.4909	8.351	7.0015	4.5173	7.7306	9.1367	7.0596	4.9635	4.8758	3.717	9.0627	10.3209	5.7519	5.3078	8.7038	5.1481	6.2475	4.0644	8.7269	6.0938	12.5381	4.3519	6.7533	9.8056	10.0055	7.5988	5.2091	7.719	4.3455	6.4743	8.2291	6.8151	6.2979	5.7999	6.4294	4.5619	5.9495	7.3983	8.6577	7.364	8.5251	5.9317	8.1632	5.8704	7.6336	8.1031	6.1102	6.5845	7.1633	6.8981	5.0976	6.1957	5.5413
PF3D7_0511500.mrna1_1	PF3D7_0511500.mrna1_1;7449	7449	5.8281	5.7666	5.3041	10.0537	3.8125	7.045	5.441	4.9709	4.9331	6.4441	9.8392	7.7542	8.3429	5.4155	6.9979	5.2585	5.9004	8.7765	9.6281	6.9345	7.7799	9.1938	5.8495	6.3288	6.0904	5.4469	7.8393	10.0177	6.8054	7.6992	9.0547	5.4246	6.9325	6.3885	5.8372	8.5299	10.9136	7.5196	6.1297	4.3882	3.9069	7.2047	11.1715	6.5353	5.7921	8.9058	7.3166	5.3764	5.3067	9.9905	7.2647	13.1286	5.2746	6.813	8.7739	10.0064	8.6135	5.856	7.5643	5.691	8.6654	10.017	8.5886	6.3607	6.8413	6.2589	5.348	5.06	7.5057	8.007	7.0154	9.1705	6.1048	8.286	6.4849	8.6584	9.6853	6.568	6.2808	6.8681	7.3156	4.5379	5.972	6.931
PF3D7_0511500.mrna1_1	PF3D7_0511500.mrna1_1;7450	7450	6.6477	5.9255	5.2211	8.8998	4.7975	6.1194	4.3547	5.6576	4.0303	6.561	11.9339	7.399	7.8452	5.6109	6.5928	5.7842	6.2974	7.9787	10.025	7.0158	6.9613	5.993	5.1313	5.6927	5.939	6.1817	9.4307	8.7861	7.4714	6.5495	6.9522	5.2102	6.0568	6.1291	5.5537	8.9854	12.8438	7.268	6.4099	5.0959	5.3844	6.7283	9.7023	6.4239	6.3429	5.7404	6.8818	6.7732	7.35	8.1053	7.4624	11.5417	7.2607	6.0934	7.7704	4.4822	6.3966	5.675	6.4665	5.3295	6.6366	9.7803	7.5003	6.7443	6.8305	6.9791	5.8227	6.3347	6.4717	7.4023	5.3705	6.8012	6.7396	7.6338	5.8462	6.6598	9.5529	6.9264	6.8352	6.9091	7.2534	5.1485	6.1663	6.6872
PF3D7_0511500.mrna1_1	PF3D7_0511500.mrna1_1;7451	7451	6.8504	6.133	6.153	5.6462	6.0063	5.6378	5.5957	4.8146	5.3334	6.2466	11.4393	5.8321	5.667	6.0459	4.8324	5.6665	5.0535	5.2353	8.6927	6.5301	6.3586	4.269	5.4696	6.2048	5.4841	5.0592	6.4767	7.2135	6.6337	6.1783	5.5135	4.9946	6.6606	5.7076	5.5084	6.0883	8.6152	6.7362	6.1348	5.7249	5.2215	5.3349	6.6662	5.342	5.7115	4.7671	7.0555	5.5708	8.2137	6.0303	5.4598	8.4705	4.9896	6.1789	5.7197	4.3778	6.834	6.5686	5.8997	5.3262	5.202	7.2058	5.7669	5.4148	5.5913	5.844	5.3078	5.7255	6.7987	5.8709	6.4261	6.2474	6.5914	5.6747	6.1554	5.8425	8.068	5.7923	5.8765	5.3561	5.8314	4.3985	5.4538	6.5188
PF3D7_0511500.mrna1_1	PF3D7_0511500.mrna1_1;7452	7452	6.1599	5.6372	5.487	4.8909	5.3913	4.5515	5.1085	3.116	2.9542	5.3844	9.5851	5.8158	5.8336	4.5367	4.8919	5.479	5.3757	2.269	4.14	5.5179	5.8617	5.1367	4.9208	5.3125	5.4886	5.7853	4.9288	3.4489	6.0605	6.1243	6.5945	5.2044	5.1043	5.1631	6.2292	2.9837	6.038	5.7642	5.7623	4.5286	4.8232	4.6088	3.7148	4.8283	3.9212	4.9016	5.1914	5.0325	6.2638	4.1946	4.8812	7.2286	4.5705	5.9711	5.605	3.4033	5.0295	4.2735	5.6053	3.0942	5.8235	6.5696	6.0762	3.9662	4.7719	5.1469	4.8768	5.332	6.7003	5.1018	6.5455	4.8197	5.5638	5.1522	5.4525	6.2228	7.0291	4.5534	6.12	5.8442	5.6088	4.8914	5.2502	6.1833
PF3D7_0511500.mrna1_1	PF3D7_0511500.mrna1_1;7453	7453	6.3731	4.5261	6.0409	4.9565	4.6305	5.0501	5.6392	5.2746	2.3391	5.7266	7.9812	5.375	5.1264	4.4053	4.2547	5.2698	5.5786	3.6519	4.1135	6.0792	5.98	4.26	4.384	5.8112	4.9098	6.0706	3.3391	5.2211	6.2759	5.4656	5.6924	4.9598	6.2242	4.7761	6.6906	2.4356	4.6966	5.1759	5.44	4.7544	3.4828	5.0161	3.7866	5.6954	5.2784	4.9616	5.9203	6.4333	6.7867	3.2095	5.1655	5.2071	3.0704	6.1322	5.5354	3.7388	5.4864	5.3992000000000004	6.0244	6.1058	6.1094	5.7279	4.904	4.5595	5.3147	5.2517	4.354	4.9307	5.8863	5.5494	4.6887	5.4744	5.1934	5.2399	5.6476	6.1779	7.4349	5.238	6.6602	5.8071	4.5999	4.5385	4.7317	7.1896
PF3D7_0511500.mrna1_1	PF3D7_0511500.mrna1_1;7454	7454	6.5278	5.5665	5.1695	5.1127	2.4168	5.2585	5.465	4.4155	3.9279	5.1619	8.3588	5.8161	5.0076	4.4502	4.6375	4.5625	4.568	5.5392	5.4433	5.4786	5.9864	5.1123	4.5801	5.8372	5.5798	5.8953	3.5084	5.0112	6.3413	5.076	5.8535	4.0583	5.6943	5.9314	6.4331	5.2141	6.3794	5.3082	5.7252	2.3785	4.278	5.3259	5.2679	2.9855	5.3726	4.5862	5.3194	5.2095	7.417	5.791	4.3547	5.1206	4.9882	6.2517	5.911	4.8243	5.1293	5.5229	4.9869	4.9463	5.9371	6.383	4.9006	5.2063	4.4383	5.5653	4.4601	5.1131	6.7662	4.0892	4.9222	5.3505	5.7142	5.6591	4.4336	5.5198	6.5119	6.2057	5.7282	5.1526	4.9718	4.5311	6.0938	6.3145
PF3D7_0511500.mrna1_1	PF3D7_0511500.mrna1_1;7455	7455	5.9828	6.3264	5.7695	5.696	5.5304	5.439	5.4303	5.1675	5.0299	6.0542	9.7317	6.7103	5.3298	2.3561	4.585	5.5407	4.189	4.1675	3.7666	6.8904	6.1928	6.045	6.0682	5.0879	5.7233	5.266	4.7148	3.757	6.7681	5.8199	5.4423	4.4751	5.9823	5.116	6.0277	4.0339	7.2873	5.3547	5.6267	5.1779	6.1098	4.116	5.2106	4.7109	4.9193	4.3861	6.2248	4.4627	9.4926	4.845	5.9286	4.6882	4.7415	5.4403	5.2924	4.6571	5.7879	6.2869	5.6642	3.855	6.2724	6.784	3.8146	5.0575	4.8334	5.1485	5.7562	5.087	6.9949	5.3981	5.2315	5.3754	5.7071	4.9141	5.1538	6.5537	7.3756	4.1747	5.8775	5.9526	5.0509	4.9607	5.3957	7.1243
PF3D7_0511500.mrna1_1	PF3D7_0511500.mrna1_1;7456	7456	6.7054	5.7634	4.9449	5.6531	5.7153	4.0081	6.1373	4.9882	5.7866	5.5204	9.5106	5.4413	5.2716	3.4931	4.6165	5.5354	5.558	4.1985	5.382	6.8851	6.7162	5.6482	5.328	5.2296	5.9179	4.4828	3.2219	5.1965	7.1898	6.4749	5.8946	3.9919	5.9402	4.7479	5.4479	4.8763	7.0208	5.4614	5.5236	5.2161	4.8992000000000004	5.3143	5.2168	5.1735	4.347	4.292	6.2681	5.7466	9.6275	6.5381	5.9512	5.1687	4.7339	5.275	5.3558	5.7203	6.2044	6.834	5.2672	4.7115	7.9471	6.1589	4.541	5.383	3.2525	5.1965	5.4353	5.1218	6.9338	6.3282	4.8909	6.8429	7.1494	5.5521	5.8878	8.1005	6.192	5.5898	6.0137	5.7661	4.1554	4.2772	5.8265	7.2787
PF3D7_0511500.mrna1_1	PF3D7_0511500.mrna1_1;7457	7457	6.4167	5.4522	5.9973	6.2063	4.4449	5.025	5.7999	5.3896	5.0609	5.9369	10.1137	5.2453	4.0609	4.025	3.9001	5.0413	5.1587	4.6645	4.8324	7.0485	6.5624	5.5653	5.0913	6.0108	6.3981	4.2653	4.0461	5.2269	6.8501	6.5517	5.8212	4.7252	5.8605	5.6533	4.9823	3.925	5.8904	5.0391	6.0005	5.1264	5.0921	5.3834	7.4589	4.7527	5.0925	5.0063	5.9793	5.1878	10.2609	6.9974	6.2126	6.9393	3.0197	5.9882	5.3988	3.6893	4.8192	5.7866	5.8169	5.0691	9.7557	6.992	5.1831	4.5059	5.0579	5.1285	5.2284	4.8425	6.689	3.6147	4.5135	7.6346	6.3212	4.4777	5.1763	9.4548	7.154	5.8585	5.9869	5.8158	5.0281	4.7501	6.0551	6.8853
PF3D7_0511500.mrna1_1	PF3D7_0511500.mrna1_1;7458	7458	6.7328	5.0099	5.6985	6.5613	5.09	6.0781	5.4679	4.1135	4.6064	5.852	9.1022	5.8138	5.3995	4.7517	5.2288	5.1131	6.26	4.1731	4.3334	6.7274	7.0318	5.3413	5.504	6.1483	5.1926	4.6982	4.4449	5.4591	6.9584	5.9064	5.9982	3.4607	6.5432	5.5487	5.9425	4.844	5.4951	5.3277	5.8674	5.2858	7.6981	5.1977	5.2311	6.0038	6.2965	6.0179	5.6162	5.0976	9.7194	4.4666	5.6837	5.4607	2.8972	5.5674	5.3653	5.3219	5.5401	5.9054	6.5841	4.2987	6.3384	6.1491	5.0036	4.9322	5.8359	4.9556	4.7382	5.2675	6.1202	5.5744	4.5856	5.1953	5.6913	4.8909	6.0845	6.1597	6.1711	5.0596	6.1102	5.91	5.2776	4.9472	5.9467	6.9855
PF3D7_0511500.mrna1_1	PF3D7_0511500.mrna1_1;7459	7459	5.746	5.9941	5.9787	7.0373	4.845	4.6814	5.3501	5.4555	4.6938	6.1566	5.9558	4.6398	5.627	3.9764	5.0883	4.9184	5.4851	5.3038	5.9948	6.8887	6.7043	5.5357	5.5656	6.2619	5.2087	4.7592	5.4222	4.7071	6.9104	6.2591	6.4279	4.4463	5.7076	4.957	5.1961	4.0505	5.3172	5.8748	5.4165	4.2296	4.8374	4.2001	5.2024	5.4963	5.6625	4.814	4.6982	5.2728	9.7412	4.2735	6.0161	5.7156	3.6508	5.4419	5.8844	4.9533	4.7929	6.0391	5.5413	4.5619	6.6209	6.2353	4.9593	5.1457	5.7439	4.8856	5.1542	5.2153	6.7378	4.8669	5.0858	5.4279	6.4492	5.0179	5.6337	6.4517	6.9137	5.5586	6.7027	6.4596	4.8982	5.1751	6.2034	6.4468
PF3D7_0511500.mrna1_1	PF3D7_0511500.mrna1_1;7460	7460	6.6525	5.6005	5.9388	6.3062	5.36	4.1779	5.5232	4.5304	3.9021	6.2658	5.5537	4.8856	5.8171	4.2048	5.3366	5.4522	4.3038	5.3323	5.3892	7.2309	5.7511	4.8425	4.6628	4.9284	3.3448	3.0461	5.3775	5.079	6.9207	6.2928	6.1198	4.3067	5.7921	5.7447	4.843	5.054	4.2525	5.5668	5.0356	5.2954	5.4922	5.2578	6.1164	6.5764	6.1206	5.7276	5.8311	6.7169	7.4731	4.3427	5.6893	5.4393	4.4983	6.1657	5.1305	5.3154	5.4851	7.4203	5.7962	4.7021	6.1639	5.8706	5.6724	4.8943	4.5711	4.8349	4.9905	5.6935	6.4012	5.68	2.7803	5.2525	8.26	5.0103	5.3505	6.0257	6.6342	6.6521	6.9492	5.857	5.2196	2.6508	5.9602	6.7028
PF3D7_0511500.mrna1_1	PF3D7_0511500.mrna1_1;7461	7461	5.9177	5.6017	5.4091	6.1135	5.213	5.7268	5.6279	4.3031	2.1375	5.9919	5.5768	5.204	4.9932	2.5185	5.9542	5.8156	6.2765	4.62	5.7331	6.6894	5.6531	5.9052	5.1739	6.0422	5.627	4.6741	4.0798	4.269	7.636	5.2456	7.1263	5.1683	6.1522	4.888	4.8826	3.99	5.0197	5.8914	5.6648	3.0479	4.1922	5.1977	4.8186	5.8467	5.876	5.1591	5.6682	5.0152	4.9179	6.1133	5.5598	5.228	2.8278	5.7029	5.5333	4.9369	5.1767	5.575	5.8985	5.4581	6.0126	6.6138	5.9681	5.4175	5.1699	5.2487	5.5604	5.2623	7.5674	5.5786	4.859	3.6645	5.5607	5.6064	5.2126	6.3382	6.7127	5.6741	6.2515	5.5714	4.1953	4.9388	5.8941	8.0748
PF3D7_0511500.mrna1_1	PF3D7_0511500.mrna1_1;7462	7462	6.1037	5.4326	6.2752	5.8197	5.2223	5.6571	5.1771	5.272	1.6041	6.2451	4.9146	5.0383	5.3501	4.9064	5.6533	5.2563	6.0054	4.7565	6.1837	6.4883	6.478	4.7986	5.6267	4.9117	5.009	3.9001	4.7645	5.5747	6.9827	6.737	6.2621	4.5021	5.9081	5.2649	4.7845	3.7409	4.8977	5.7038	6.0135	4.6387	5.6602	6.3189	5.4107	5.8367000000000004	4.7897	4.4634	5.09	5.1699	5.4718	6.6579	5.4216	4.8644	5.2392	5.9644	5.9336	4.9359	5.2555	5.7589	5.7827	6.0014	6.6026	6.5196	8.4106	6.0923	5.4715	4.9373	5.3961	5.8577	8.1907	5.7479	5.4886	5.7835	5.8951	5.5226	5.3016	6.4051	5.9784	9.4161	6.6499	6.1963	4.9565	5.1081	6.097	7.4652
PF3D7_0511500.mrna1_1	PF3D7_0511500.mrna1_1;7463	7463	6.3721	5.2529	5.9704	5.9715	5.8427	5.1743	6.0179	5.2847	4.1651	6.843	5.527	5.9449	5.8283	3.7214	4.9241	5.1902	5.9662	3.9764	5.8892	7.2693	6.6566	5.6769	4.9364	5.5204	5.1461	5.021	3.6276	4.5619	6.9287	5.7926	6.8574	4.8866	6.1092	4.8455	4.1326	4.582	3.2403	5.5671	5.7764	5.842	5.3854	3.7214	4.7576	4.9681	5.5972	4.4094	6.1037	6.1926	5.2044	5.6462	5.6713	5.6747	3.0356	6.023	5.044	5.5392	4.7856	5.934	5.7913	5.4403	6.1538	5.4598	4.862	5.6141	3.8659	4.6548	5.1803	6.2428	7.3009	5.6328	5.3009	5.1691	6.6213	5.1969	5.6415	6.1871	6.8171	5.4029	6.8113	5.9355	5.4947	4.814	6.4509	8.4925
PF3D7_0511500.mrna1_1	PF3D7_0511500.mrna1_1;7464	7464	6.6197	5.851	5.3691	5.8425	4.8679	6.2215	5.7079	4.9079	4.1102	6.0672	6.1223	6.3723	6.4133	5.6645	5.4601	5.478	3.9946	5.5945	6.1196	7.4754	6.592	6.4207	5.7856	5.1787	4.4796	4.4396	5.1383	5.9006	6.6441	6.1566	6.6952	5.2063	5.9674	5.7887	5.2059	4.4141	5.1735	5.1763	5.8304	5.1214	4.0224	6.5978	5.4026	5.4979	5.7779	4.9439	6.6642	3.861	5.0841	5.917	5.1031	5.3381	4.7252	6.0431	5.2675	5.4246	5.4883	6.3252	6.2225	4.6496	5.9453	6.0325	5.9217	5.1611	5.6328	5.6413	5.4222	4.641	7.4562	5.5862	5.1202	5.3747	6.0481	5.4728	5.2211	5.6946	6.616	7.1557	7.0167	6.4216	5.2346	5.5049	5.6901	7.4122
PF3D7_0511500.mrna1_1	PF3D7_0511500.mrna1_1;7465	7465	6.316	5.202	5.7068	5.9771	5.1554	4.8089	5.2445	5.1767	4.8161	6.1799	5.3252	4.5632	6.1154	3.7835	5.133	5.5053	5.238	5.2529	5.7417	6.2371	5.4091	5.5537	5.3187	5.2623	4.8104	5.7669	4.9059	4.7586	6.7185	6.5141	5.7469	4.696	4.8743	5.1615	5.4063	4.6588	5.7458	5.756	5.5792	5.3114	4.717	4.9832	5.2242	5.5065	5.9453	5.3505	6.1402	6.049	4.8909	8.6392	5.3896	4.263	4.6276	5.8595	5.1878	4.9265	5.8951	5.7764	6.1328	4.6871	6.2574	6.306	5.3544	5.5487	5.6528	5.8577	5.373	6.0644	7.8021	4.4155	6.3014	5.5756	6.0877	3.8629	6.0953	5.9925	6.3489	6.2494	6.7061	6.4214	5.0144	5.706	6.3125	6.7906
PF3D7_0511500.mrna1_1	PF3D7_0511500.mrna1_1;7466	7466	6.5177	5.9013	8.5443	6.5554	5.263	5.0968	5.9905	5.3757	4.7808	6.2965	4.9208	4.4026	5.9914	4.1383	4.314	5.6873	5.2724	4.6041	5.696	6.901	5.953	6.0826	5.7192	5.7255	5.5777	4.106	4.3399	5.2672	6.3306	5.7981	5.7203	4.6235	5.7257	6.1338	5.0605	2.278	3.4816	5.6588	5.1018	4.9977	2.9946	4.0858	5.1022	5.1659	4.116	5.2555	5.9162	4.7586	2.8659	9.0664	6.0184	5.7233	4.926	5.9944	5.0228	4.5711	5.0858	5.7225	5.5119	6.3988	5.4679	5.7811	4.7645	5.2192	5.0317	5.4376	3.9644	5.4692	9.0738	4.5723	6.5	5.2746	5.5367	4.7602	5.9866	5.7175	6.7274	5.6918	6.07	5.213	5.1231	4.314	5.8063	8.1232
PF3D7_0511500.mrna1_1	PF3D7_0511500.mrna1_1;7467	7467	6.2135	5.3391	7.129	6.2589	3.85	6.5838	8.5611	7.957	3.5248	5.6719	6.1303	5.6235	6.1753	2.6781	6.5185	9.7902	8.1059	4.7225	10.1613	5.0023	5.8102	8.697	5.204	6.9968	5.4806	8.106	7.8127	11.5505	5.5744	5.7666	8.9579	4.2772	6.4816	5.3961	8.1791	6.7459	7.157	9.0216	6.1258	4.991	3.8022	7.1326	6.5951	6.9877	5.6398	9.0636	8.8029	6.6113	3.2928	11.5766	6.7586	6.7087	5.7568	8.0607	4.0883	10.0014	8.0072	5.9345	7.6602	5.5616	5.6625	7.2152	6.0768	7.1609	5.749	7.6318	5.6834	9.2256	7.1407	5.3352	9.6556	10.3036	6.8748	5.9665	6.4639	6.2344	7.6722	5.7774	7.649	6.8932	8.4638	6.1346	9.8668	8.416
PF3D7_0511500.mrna1_1	PF3D7_0511500.mrna1_1;7468	7468	6.0667	5.1731	5.5078	6.2869	2.969	5.9523	4.5662	5.6479	3.7355	6.0047	5.2679	5.0695	4.9458	3.7772	5.8061	5.4761	5.8197	5.2441	4.848	5.4496	5.6556	5.8595	5.1839	6.5111	5.4118	5.5005	5.6209	6.6836	5.7282	6.3728	6.2207	4.2547	5.3491	5.3743	5.151	5.0422	7.2654	6.7914	5.2593	2.7677	4.7554	3.8629	5.6473	6.1739	6.0437	5.8207	6.6663	5.9995	4.8982	10.7567	7.0361	5.9174	4.5261	10.3821	5.2536	5.288	5.4614	4.6467	6.023	5.1014	5.516	5.9071	5.9837	5.4249	5.3067	5.0488	4.7115	5.9371	5.9006	4.7137	5.8174	5.581	5.4356	5.2754	3.6871	4.9991	6.7438	6.5647	5.8848	5.6267	4.7708	5.009	5.9467	6.5129
PF3D7_0511500.mrna1_1	PF3D7_0511500.mrna1_1;7469	7469	5.8659	5.9236	5.8163	5.2055	4.3957	5.522	5.6395	4.9923	3.6915	6.5785	5.6488	5.6873	4.9777	4.4542	4.7986	5.6294	5.4373	5.8515	5.9725	6.6957	6.5261	4.6536	5.2891	5.8795	5.8851	5.5814	8.274	5.9871	6.2876	7.2173	6.2061	5.2765	6.3925	5.3684	5.0742	8.2827	5.5865	6.4507	6.3916	4.9745	4.6415	4.5466	6.3074	5.9729	5.5853	5.9509	6.3338	5.4162	5.2935	8.3202	5.9136	6.712	4.254	10.3197	4.7751	5.5984	6.0369	5.7866	6.1404	5.3438	5.5478	5.7908	6.3498	5.6244	5.9465	8.7727	5.3684	4.7469	6.1079	5.7973	6.7886	6.21	5.7629	6.1999	5.7952	6.017	7.2017	6.0609	5.9243	5.4744	7.2978	4.8807	5.7439	5.8592
PF3D7_0511500.mrna1_1	PF3D7_0511500.mrna1_1;7470	7470	5.7565	6.441	5.9402	4.9644	3.9982	4.889	4.6381	5.0184	3.9837	6.4598	5.1056	5.0708	5.9991	3.6241	4.8826	5.1391	5.5546	4.5509	4.3016	4.5826	6.9578	4.6011	4.7131	5.4663	5.5592	3.7645	4.7592	4.4182	5.6682	7.1121	5.4229	3.437	6.1651	4.7032	5.1412	4.7409	2.6736	4.749	4.6023	4.9773	5.1235	4.3413	4.9298	5.2087	5.4453	3.9873	5.8309	4.6153	4.4229	5.4273	5.2284	5.1699	5.5506	10.791	5.3455	5.6812	5.1416	4.5741	5.7965	4.5091	5.3359	6.2386	5.2716	5.7233	6.0751	7.9208	5.0913	4.9561	5.1875	4.7772	4.9709	5.005	5.0461	5.359	4.2675	5.9416	6.431	5.1755	6.3361	5.9982	7.8124	3.6611	5.95	6.9313
PF3D7_0511500.mrna1_1	PF3D7_0511500.mrna1_1;7471	7471	6.9756	5.9052	5.1839	5.6444	3.0444	5.1627	4.95	4.126	2.5632	7.8589	5.4529	4.3512	5.101	3.2464	4.6927	4.5211	4.7692	4.1787	5.0531	3.853	6.6245	4.8773	5.133	4.5945	4.9579	3.0233	5.0815	5.2487	4.7814	6.634	5.3291	4.3688	4.1293	4.8968	4.0009	3.4489	4.4555	5.1231	4.9059	4.0488	4.464	4.7415	5.2227	4.8866	4.9547	4.1611	5.8946	5.7325	4.1747	4.2149	5.0483	5.8607	4.269	10.0294	4.8787	4.5515	4.7787	5.9639	6.27	3.2357	4.6904	5.8462	5.5264	4.8217	4.6094	7.1781	4.4581	6.3072	4.9602	3.7409	3.8629	5.6401	5.9745	5.2357	5.5204	6.1336	5.96	4.7208	6.0598	4.6882	7.0261	4.6427	6.0047	6.3721
PF3D7_0511500.mrna1_1	PF3D7_0511500.mrna1_1;7472	7472	6.6453	7.7338	4.7054	5.7511	4.3723	4.9217	5.3754	4.8079	4.0435	6.9452	4.7447	5.6611	5.8567	4.0009	4.8415	4.2854	5.4525	3.991	5.6308	5.111	6.4172	5.7109	5.0712	5.3111	5.8686	3.1906	4.5662	5.3016	5.5515	7.4274	5.4909	4.3306	5.8192	5.6562	4.3262	4.4343	6.5367	4.4046	4.9768	6.4281	4.116	3.729	5.1942	4.4822	6.2282	5.5644	5.8086	6.0592	4.1546	5.0272	4.8659	5.8099	5.1173	10.7385	4.9602	4.9991	4.963	6.3961	5.3844	5.1751	5.68	5.862	6.0817	5.5509	5.3909	7.962	3.7814	5.1831	5.033	4.7032	5.0448	5.6232	6.4184	5.0356	5.281	5.5298	6.648	6.1252	5.5317	6.6761	8.1983	3.8309	5.8728	5.7592
PF3D7_0511500.mrna1_1	PF3D7_0511500.mrna1_1;7473	7473	6.0016	6.1154	5.4162	4.7887	2.9165	5.441	5.2133	4.7214	3.1144	5.6985	4.9644	5.8097	5.1035	2.8339	5.1699	5.7931	5.2824	3.7334	4.7148	4.6165	6.4487	4.7703	5.5182	5.4313	5.6082	4.4496	4.9117	5.2059	4.6141	6.962	5.0246	4.4666	5.0435	5.4796	4.1643	2.9672	4.7236	4.7447	4.61	5.0951	4.327	3.5497	5.0224	4.1579	5.9605	4.1803	4.0135	4.591	4.6798	5.0717	4.99	4.8977	3.1043	10.2342	5.3618	5.0691	5.2843	5.8374	5.7677	4.2319	5.2935	5.8804	4.8748	5.4026	4.5868	7.3575	4.7214	4.7474	5.8921	5.0466	4.9686	5.4627	4.7495	4.8797	4.7835	4.2234	6.2263	5.6404	5.9324	4.9491	7.1535	2.1309	4.6548	4.4867
PF3D7_0511500.mrna1_1	PF3D7_0511500.mrna1_1;7474	7474	6.3689	7.2437	5.431	5.3391	1.0909	5.6826	5.6859	5.3027	4.6023	4.9547	5.4535	4.6854	5.2913	0.774	4.7882	4.5993	5.753	5.0522	5.7692	4.5945	6.9506	3.9864	6.2365	5.9045	5.1264	4.7344	5.3568	5.2821	5.4219	6.7381	4.9878	2.9837	6.3452	5.4189	5.2769	5.0777	5.0566	5.2192	4.6887	5.8904	4.8094	5.3813	5.4793	4.963	5.0374	4.2008	3.849	6.7803	4.8268	5.2502	5.1997	5.8017	4.7159	10.5985	5.5229	5.3288	5.3074	5.4938	5.6767	4.406	5.0268	5.9789	5.3023	5.7192	4.5027	8.237	4.4542	5.0457	5.1643	4.8505	4.5154	4.6576	5.4453	5.68	5.3899	3.729	6.0966	4.5354	5.696	5.1235	7.9679	4.4848	5.599	5.1432
PF3D7_0511500.mrna1_1	PF3D7_0511500.mrna1_1;7475	7475	6.083	8.8326	6.0286	4.4568	3.5261	6.6054	5.8706	4.6548	4.3219	6.7879	2.4673	5.4205	3.9828	4.2861	6.3288	5.4383	4.6218	5.1546	5.6279	3.2048	7.1327	3.9088	5.114	4.8694	5.3161	4.2532	4.841	5.2517	5.2075	7.3178	5.9807	3.144	5.8885	5.3747	4.859	2.4751	6.157	5.988	5.572	7.879	3.855	4.7908	4.649	4.3978	4.1779	4.6814	5.972	5.8281	4.1052	3.2884	5.2102	5.3172	3.6938	11.0572	5.0475	4.8738	5.3547	5.9071	6.3872	5.0144	4.9383	6.1635	5.1977	5.5999	5.0917	8.7842	2.9964	4.5832	4.9303	5.5792	4.6792	5.667	5.4877	6.1914	5.2307	4.9612	6.7443	5.0738	6.3216	4.9773	8.7104	3.9736	4.7729	5.5549
PF3D7_0511500.mrna1_1	PF3D7_0511500.mrna1_1;7476	7476	6.6798	8.0218	6.134	5.8919	4.7829	6.5809	6.0704	5.3038	4.3313	6.3512	5.8281	6.6629	6.0459	2.3702	5.7751	6.9547	5.6035	4.1835	5.7344	6.5487	7.7641	5.2906	5.5692	6.2542	5.4168	4.2935	5.0845	6.3773	6.5691	7.5135	5.9423	4.4443	6.28	6.1212	5.479	5.7552	8.4171	6.0148	6.2574	9.9239	4.1334	3.7398	5.8158	6.1393	6.3045	6.2065	6.4308	6.8514	4.5002	4.8248	6.2137	6.1029	4.6736	11.3239	5.2983	5.8457	5.151	6.2321	6.3207	7.0671	5.5635	6.5651	6.4311	6.0206	5.5735	10.8891	4.0081	5.2596	6.8046	5.6079	5.6622	5.9547	6.8978	6.4114	7.1785	6.34	7.2804	7.016	6.7576	6.7741	10.4804	4.7479	6.7618	7.7216
PF3D7_0511500.mrna1_1	PF3D7_0511500.mrna1_1;7477	7477	7.049	7.7558	6.8452	5.7208	4.7522	5.9784	5.558	5.128	3.6803	8.0674	5.8176	5.2765	6.2394	5.2028	5.7401	6.7155	5.9809	4.8738	6.1303	6.9494	7.8884	5.0657	5.4816	4.4522	5.8176	4.9397	3.6982	5.2153	7.1565	7.6215	6.278	0.5361	5.5975	6.6569	4.5765	4.3477	7.4291	6.3165	7.6047	7.6063	4.9026	4.9796	5.4192	6.9472	6.1663	6.8717	6.7895	7.0681	5.1031	4.5711	5.6314	5.9362	4.7923	11.1321	4.649	6.7568	6.337	5.6247	6.0398	5.6235	5.9028	7.2875	9.3973	9.3304	5.8255	10.0855	5.1428	5.1827	5.1799	6.3455	4.1969	6.5938	7.2608	7.0374	6.4091	5.6398	8.0608	8.6836	8.4822	6.2761	9.7151	5.1799	5.4976	6.0376
PF3D7_0511500.mrna1_1	PF3D7_0511500.mrna1_1;7478	7478	8.2527	6.5206	6.4411	7.0903	5.1022	6.9007	5.9581	5.6366	5.5072	8.5569	6.2815	6.4543	5.4356	6.7537	6.3078	6.534	6.1125	5.3082	6.1387	6.8727	10.1185	7.5622	6.5217	6.3988	6.9989	5.6588	4.2928	6.1045	6.52	8.7158	8.2289	5.3352	6.3614	6.9595	5.3865	4.7186	8.6737	5.9064	6.5251	7.1357	9.6562	3.8953	5.9939	5.5116	6.4725	6.9925	6.1595	6.5765	5.4617000000000004	5.1981	6.1797	7.1154	5.6531	9.7153	5.2498	4.8006	5.5094	6.592	5.5138	6.3357	4.9312	7.4163	7.6917	6.3181	5.9224	9.1451	4.366	6.8143	5.9841	6.9159	7.2286	5.337	7.6893	7.1109	6.779	6.71	8.086	8.24	6.4862	6.4305	9.4146	4.4216	6.6566	6.6081
PF3D7_0511500.mrna1_1	PF3D7_0511500.mrna1_1;7479	7479	7.7969	5.5586	5.1926	6.2344	3.225	6.5577	4.8181	4.986	3	8.0212	6.7857	4.7866	6.1926	4.7285	6.487	6.4678	5.0836	4.0081	5.3723	7.5551	10.9752	4.7908	6.0101	6.2168	5.3875	3.8288	4.8278	4.6369	7.6779	8.751	6.6608	5.8253	5.5179	6.5087	5.243	3.8629	9.9953	5.4624	5.846	5.3172	5.087	3.3132	5.2649	6.2604	6.4925	5.8237	6.2891	6.0755	8.313	5.3284	6.2555	4.8058	3.4236	10.5085	5.6109	5.2487	5.649	6.0961	5.1767	4.696	4.7772	6.9544	8.428	4.8349	5.1031	7.8427	5.6056	5.3147	6.1717	5.5883	8.218	4.7225	7.1172	5.861	6.2737	5.7714	8.3938	7.9284	5.8917	6.4246	7.8229	4.6171	6.3818	6.3808
PF3D7_0511500.mrna1_1	PF3D7_0511500.mrna1_1;7480	7480	6.6968	5.5125	5.1436	6.2209	0.6871	4.6088	5.5125	4.2149	4.729	6.1297	6.1258	6.9973	5.9222	3.8904	4.431	5.4029	5.8357	5.1252	5.1177	8.6719	5.7104	5.3604	3.8053	4.4067	5.9395	5.3491	4.7442	4.1169	8.5238	6.6879	6.8593	4.1416	6.6007	7.7444	4.969	5.0457	6.1471	4.0712	6.1381	2.7761	4.1579	4.6392	5.1408	5.4825	5.6642	4.1787	6.2061	6.501	4.0233	4.9514	5.8592	5.8395	5.0518	8.2851	5.4912	4.0409	5.4822	5.4124	4.61	5.5762	5.1098	6.9839	6.1595	6.5595	6.4983	6.0858	5.8887	5.581	6.5839	4.7708	5.1655	5.5877	5.7328	5.78	5.9752	6.1641	7.2383	5.8166	6.9601	7.2205	5.7552	4.7409	5.2754	10.0274
PF3D7_0511500.mrna1_1	PF3D7_0511500.mrna1_1;7481	7481	8.1122	4.7312	5.2928	4.915	3.6369	6.0512	5.5481	6.3406	5.2211	7.8238	4.0496	4.5564	5.7442	4.6536	2.5607	4.6628	5.5518	2.7782	5.0264	4.6421	6.896	5.3143	5.3169	4.0018	5.2521	2.2357	4.4983	3.9439	5.6848	7.1407	6.8815	2.4854	3.1795	5.3103	3.3799	1.9561	3.9079	4.8826	3.2854	3.7981	4.7197	3.5521	5.1334	4.7803	7.019	5.2016	4.8298	4.9122	3.9919	3.6381	6.561	5.3498	4.327	5.1779	7.7289	4.1683	5.3366	3.706	5.3466	3.858	4.5236	6.2935	8.2468	4.8485	7.6019	5.6308	4.95	4.0704	4.7093	6.1487	4.9208	4.0063	5.2265	6.2462	4.568	6.5616	7.8788	5.1957	5.3988	8.1477	5.6296	4.8664	5.0613	3.2063
PF3D7_0511500.mrna1_1	PF3D7_0511500.mrna1_1;7482	7482	12.4365	5.4046	5.1651	4.8505	5.2403	5.9766	6.7003	7.6838	5.3999	11.665	6.0119	5.1346	5.2532	5.3431	5.5671	4.6685	7.7123	3.0738	5.3327	5.2207	7.3238	4.8605	5.3223	5.3785	5.61	5.029	3.9505	4.925	6.0781	6.3174	6.1611	4.0479	5.9579	5.4864	5.5049	4.3792	3.5273	5.6741	5.3001	3.6041	4.3723	3.6064	5.044	3.4087	11.4861	6.8056	4.5699	4.5204	6.4665	3.2987	6.8711	4.6363	2.797	4.7892	4.7323	4.5217	3.4983	5.3889	5.2304	4.0609	5.2574	10.0452	9.0674	5.1583	8.1608	5.934	4.073	4.4555	5.2758	4.682	5.2353	6.0025	6.6408	6.4026	5.9521	6.4875	9.4471	7.9412	6.025	8.9434	5.4689	3.7181	5.516	3.0409
PF3D7_0511500.mrna1_1	PF3D7_0511500.mrna1_1;7483	7483	11.5132	5.4538	5.6008	6.1377	5.4809	4.8258	5.7861	7.1696	4.2441	11.452	6.0505	3.2943	5.407	4.1342	5.4786	4.594	7.7405	4.0695	5.1247	6.2519	11.8883	5.0193	5.0657	5.9602	5.3754	3.9727	3.4957	4.9519	6.7649	12.326	5.8128	2.3277	6.3754	5.7814	4.0374	3.7312	4.0781	4.729	5.8089	4.054	4.4168	3.5934	5.532	3.5993	11.4681	4.6966	5.2273	4.6235	4.6387	5.1546	6.8223	5.517	5.5195	4.9088	4.9959	5.2836	4.3491	5.682	5.6971	4.3916	5.5279	10.1521	9.1716	5.1276	7.7624	6.0575	4.2172	5.3646	5.6747	4.8207	4.3827	4.9117	5.605	6.1218	4.712	6.5443	9.6446	7.1593	5.4336	7.9383	5.9307	3.957	5.6058	5.3262
PF3D7_0511500.mrna1_1	PF3D7_0511500.mrna1_1;7484	7484	11.8965	6.0272	6.0659	5.839	5.0103	6.4519	6.8511	8.0557	1.8992	12.0303	5.7353	4.6082	5.6294	3.6496	5.7931	5.7832	8.3455	4.7908	4.6241	9.1144	7.4276	4.8992000000000004	5.1554	6.0845	4.8615	4.7361	2.9222	5.4512	9.5362	7.7749	5.4906	2.3448	6.0433	4.975	4.0721	4.8027	3.9588	4.6182	4.4744	4.5441	5.367	2.7929	5.2157	5.0295	11.3263	6.0821	5.848	4.6741	5.5043	3.4568	8.1593	5.0206	4.607	5.5395	4.565	6.3586	4.5795	5.5144	5.4886	3.1938	5.6579	12.2653	8.7916	4.488	6.7281	5.8883	5.0072	5.1579	6.2228	3.6206	4.7581	4.2048	5.337	4.957	5.14	6.7538	11.8878	6.936	5.0488	7.4039	4.991	3.5607	5.8931	6.2363
PF3D7_0511500.mrna1_1	PF3D7_0511500.mrna1_1;7485	7485	11.5968	5.3219	5.6716	5.6682	4.6294	6.1948	7.0715	7.9315	3.4712	12.0591	4.1243	4.1538	5.5182	3.4128	6.1142	4.1739	8.1793	4.7996	4.9458	8.8491	6.3468	4.86	4.5014	5.1591	5.2943	2.8699	3.7824	4.306	9.741	6.9001	6.1942	3.6299	5.8753	4.6633	5.1022	4.8288	4.5783	7.1703	4.1811	5.4735	4.4841	3.6588	4.6094	5.5558	11.6653	6.8153	5.2024	4.1546	5.5376	5.5583	7.6434	5.2434	5.7109	5.6812	5.1334	6.0755	4.4699	5.3785	5.2483	4.8364	6.0772	12.3044	8.2609	5.0815	5.4963	5.6943	4.4568	5.4232	7.0277	5.3544	5.8465	4.3484	6.3036	5.9122	5.9399	6.466	12.0167	7.5269	4.9565	6.1751	4.8258	1.4647	5.4019	5.684
PF3D7_0511500.mrna1_1	PF3D7_0511500.mrna1_1;7486	7486	12.0179	5.4848	6.0266	6.3063	3.3248	6.0317	6.1043	8.0742	5.0764	11.9423	4.8374	5.1926	6.0862	4.7808	4.6798	4.9453	8.5566	3.9846	5.1489	10.1198	7.4289	3.7592	4.4777	5.7038	4.375	3.5945	3.9653	4.7312	10.2814	6.4627	7.4786	3.9477	6.0542	5.7519	4.5862	4.1102	2.5945	5.9439	5.6259	5.2145	4.669	4.7076	4.3992000000000004	4.6427	11.7245	6.3142	6.067	5.5027	6.9239	5.1223	8.31	4.9653	3.8856	5.2731	5.4973	6.6267	4.6276	5.254	4.5951	5.3878	6.2329	12.6436	8.6943	5.9196	5.5475	5.4754	4.337	3.6927	6.3118	6.0121	6.038	4.4209	5.9322	5.4796	6.6513	6.9135	12.1504	7.503	6.1863	5.3771	5.3995	4.6932	5.9674	4.9269
PF3D7_0511500.mrna1_1	PF3D7_0511500.mrna1_1;7487	7487	11.8564	6.0213	6.6992	8.3261	4.4835	6.2273	6.5549	7.6138	5.1715	11.9427	5.7412	6.4466	8.8828	5.8607	5.6556	4.9079	7.7584	3.2048	7.8151	10.086	9.2654	6.9264	6.2662	5.6775	5.6826	5.0383	3.2479	5.9406	10.3451	9.1865	7.8491	4.9955	5.1268	6.3954	4.0081	4.5814	5.5481	6.2913	6.2785	5.6355	5.0904	5.7653	6.0032	5.8716	11.3078	6.9491	5.7769	5.4486	6.3234	4.7861	6.7304	5.6337	6.2672	4.862	6.1375	6.0702	6.1315	6.5712	4.2638	5.7425	7.0221	12.2073	10.3267	4.9754	5.7285	5.9409	3.9411	5.3255	6.4637	7.2553	7.4639	4.856	8.0966	6.9944	6.4138	7.1294	11.8872	9.8238	5.5619	6.9571	5.6721	4.4634	5.6899	6.4212
PF3D7_0511500.mrna1_1	PF3D7_0511500.mrna1_1;7488	7488	11.1527	5.0976	5.1743	6.098	4.6288	6.5878	6.8596	7.6132	2.7698	11.4705	3.851	5.5413	5.9894	4.073	6.4241	4.3082	8.1123	4.4376	4.384	9.8795	10.2497	5.3266	7.9381	5.756	5.4538	4.9472	3.7192	4.847	10.2123	9.982	5.9418	7.448	5.7554	5.1934	4.6809	4.4886	4.7241	5.4239	5.6188	4.1135	3.3646	5.0391	5.9331	5.8885	10.8452	5.3161	6.094	4.8022	5.1081	3.6112	8.4665	5.09	5.1671	5.2563	6.0881	5.9343	4.9369	5.2593	5.3237	5.943	6.8324	12.1083	10.0972	4.3868	5.0094	5.3284	4.3349	4.3625	7.4923	5.0148	4.9054	4.7544	5.8607	5.1775	6.3165	6.689	11.7274	9.2988	5.5248	6.0224	4.765	4.2876	5.8777	7.254
PF3D7_0511500.mrna1_1	PF3D7_0511500.mrna1_1;7489	7489	9.1186	5.0365	5.7317	5.0396	2.9184	5.9577	5.671	6.6928	3.1875	9.2295	4.516	4.7793	5.2547	3.1827	5.4957	5.7511	7.7035	2.4087	4.2126	10.1237	10.1752	6.1845	5.9894	5.1081	5.3151	3.8943	4.9392	4.5521	10.469	10.1513	6.1445	5.6733	5.8186	5.2203	4.1699	4.5963	3.6656	6.0826	5.6147	5.1289	5.4373	4.0883	5.8369	6.8412	7.6121	6.8403	5.922	5.6011	5.1502	4.3985	5.1198	5.7663	4.9635	5.9484	4.9946	4.6433	6.0213	5.6138	5.5601	6.3436	5.756	12.1024	8.1879	4.5472	5.1428	4.1914	4.2972	5.6064	9.5227	8.1138	6.7523	4.9946	7.7062	5.3572	6.7762	6.7597	11.8452	6.6799	5.6999	6.1373	4.9303	5.5223	5.3809	8.6018
PF3D7_0511500.mrna1_1	PF3D7_0511500.mrna1_1;7490	7490	7.6061	5.7247	12.078	4.9777	4.2411	4.7296	5.7167	7.4057	3.7623	7.4109	5.5135	4.3771	4.0036	0	4.5354	4.9265	7.2505	4.1276	4.2608	9.6741	10.1508	5.106	4.774	5.2059	4.6076	3.5298	2.9107	4.3103	10.2894	9.9563	5.839	3.7279	4.9098	5.2716	4.079	1.9819	4.4356	5.8502	4.9667	4.2426	3.1779	4.116	4.6696	5.6665	6.4962	4.3226	6.0921	5.8099	3.281	5.6226	4.6837	4.1243	3.6299	4.7887	5.2472	5.8125	4.6439	4.888	6.8633	5.3223	5.5373	12.3781	7.2794	5.0785	4.6421	5.5777	4.3916	4.6352	10.2777	5.3885	4.2972	4.6264	5.8807	6.4446	5.8667	4.5354	12.0226	5.8909	5.327	5.1538	4.8615	2.3448	4.9542	9.4088
PF3D7_0511500.mrna1_1	PF3D7_0511500.mrna1_1;7491	7491	5.9855	5.1457	5.1309	5.0853	5.9512	5.4522	5.3466	6.3757	6.0873	5.2987	4.934	4.9718	4.8831	5.2384	5.5311	5.478	6.9547	5.7423	3.3248	9.7498	9.657	4.0027	5.8919	5.0094	4.9246	3.4101	2.4957	3.8758	10.0399	9.0841	6.2748	5.151	5.3052	5.1098	3.266	4.2943	8.4272	5.1953	6.2055	3.856	5.6147	4.4296	3.8709	5.3999	5.2869	4.5441	5.5786	4.4951	3.86	5.6642	4.7554	4.4209	4.0453	5.779	6.7856	3.9402	4.5116	8.9401	8.1507	5.0339	6.1506	13.8064	7.0604	4.591	4.6921	4.2675	7.2697	4.5862	6.416	5.8667	3.5981	3.4542	11.1439	7.7401	5.9059	6.0281	13.5718	5.9748	4.4135	5.4793	5.1039	7.9612	5.3118	5.2672
PF3D7_0511500.mrna1_1	PF3D7_0511500.mrna1_1;7492	7492	6.2568	5.1148	4.7398	4.8053	4.4243	5.0094	4.6047	4.4841	3.8943	5.6913	5.3674	4.9565	4.2449	3.7655	5.511	5.3691	5.9498	4.0277	3.3519	6.013	5.9013	6	4.3576	6.2003	5.8227	4.0781	4.701	4.3951	6.261	5.098	7.631	2.3533	5.4935	4.8037	4.7544	4.3399	5.1131	3.4489	4.6588	3.9736	7.3392	4.6299	5.8787	4.3964	5.0626	4.0152	4.5261	4.9584	3.5509	3.373	5.9832	3.9551	4.7671	4.5192	5.7769	4.5832	3.1875	5.191	4.9231	3.991	7.152	9.4743	7.0487	5.2612	4.3219	5.2449	3.8699	5.1583	5.3406	4.3674	2.2265	4.0152	5.9203	4.6882	5.7298	7.2541	9.5016	6.29	5.2876	4.8074	4.3391	2.4594	4.765	4.6147
PF3D7_0511500.mrna1_1	PF3D7_0511500.mrna1_1;7493	7493	6.3709	4.5928	4.7049	4.5741	3.904	4.6542	4.7334	4.7382	2.433	5.643	3.774	4.9165	4.6594	0.5261	4.2219	5.3338	6.2596	0.516	4.0548	4.9212	5.0836	4.7032	4.7866	4.9179	5.0018	5.0522	3.433	4.5014	5.6719	4.811	5.5435	2.568	5.9537	4.857	3.3951	2.991	4.5765	4.9556	5.3771	3.6531	5.5351	3.8186	4.375	4.3441	4.6775	4.0772	4.9402	5.3074	3.5534	4.0925	5.2979	4.6029	6.8273	5.0094	3.839	4.4436	4.9658	5.5937	5.7798	3.6264	6.6355	6.9986	7.1834	4.6753	4.3709	6.0747	4.7285	4.3169	4.079	4.9136	4.6843	4.9411	5.8567	4.6177	5.5267	5.9449	8.0221	6.8117	5.2585	4.9331	5.6241	4.2532	4.5072	4.466
PF3D7_0511500.mrna1_1	PF3D7_0511500.mrna1_1;7494	7494	5.5817	4.669	5.0955	4.7882	3.373	4.9481	5.1173	4.3384	2.1667	6.33	5.7436	4.121	6.0402	3.4555	5.1094	4.811	4.9932	4.2935	4.5632	5.4647	5.7423	6.7835	3.9791	3.8953	4.0841	4.4931	4.3709	4.2943	5.9437	6.4224	8.1366	4.2854	5.4744	5.3533	3.1094	3.99	4.8304	3.8379	5.3399	4.269	3.4555	4.7038	4.5466	4.1795	4.3806	5.1811	5.723	5.1977	2.9542	4.8032	5.2487	4.4289	4.6404	5.9205	4.6311	4.5317	4.9607	4.7175	5.738	5.1727	6.9746	7.3556	7.2287	4.3709	3.9819	6.3975	4.6993	6.3234	5.0201	4.6582	5.1276	3.9514	5.4902	5.0583	4.6814	7.0282	7.8159	6.3591	4.8485	4.7463	5.6809	3.441	5.7298	5.839
PF3D7_0511500.mrna1_1	PF3D7_0511500.mrna1_1;7495	7495	6.6194	5.7298	4.7981	5.7626	4.1538	5.5398	5.1969	5.0317	3.6713	6.9979	3.9855	2.211	4.9439	4.1922	5.4466	4.7296	5.8076	2.211	4.6971	9.7192	6.8886	11.4746	4.554	4.691	5.1119	3.7463	6.1811	4.3169	9.9943	6.9036	11.7854	3.306	4.4874	5.4571	2.9146	6.3825	4.6433	5.0391	5.6736	4.054	4.1611	5.1502	5.701	4.2884	6.4102	4.6966	4.8565	5.3951	8.7357	6.7505	5.2176	5.4502	7.6779	5.3427	5.0548	4.5945	4.9406	3.9439	5.2769	5.9409	5.7032	6.6784	7.0979	3.4195	4.7131	5.5068	5.6594	6.0529	4.2593	5.0312	5.4383	4.9369	5.6279	4.0009	5.9317	6.0944	8.3991	6.3237	4.3716	5.1534	6.4691	4.0652	6.0974	3.4276
PF3D7_0511500.mrna1_1	PF3D7_0511500.mrna1_1;7496	7496	9.829	6.4305	4.4101	4.5969	4.1554	5.5564	5.5509	5.0184	0.1243	9.717	4.8079	5.5789	5.2776	4.2547	5.4722	5.5314	5.5874	0.9486	4.7038	7.0313	5.6913	8.351	4.2071	5.8492	5.2854	4.7639	5.7477	4.6023	7.4113	6.3514	9.2197	3.6611	5.2357	5.5859	3.9699	5.9495	3.7929	4.1185	5.4107	6.0237	4.5211	4.4874	4.375	5.235	8.5563	4.2713	4.2906	4.0566	7.4895	5.6611	5.0691	5.218	5.8963	6.1102	4.0687	5.3604	4.0635	5.8104	5.3604	7.6296	4.7355	6.749	7.0476	4.5129	5.5151	5.8919	4.3903	6.1725	5.4168	5.7973	4.3743	4.95	5.9333	6.0976	7.9067	5.3212	8.078	7.1867	4.8689	4.479	6.9647	4.846	6.0079	4.1922
PF3D7_0511500.mrna1_1	PF3D7_0511500.mrna1_1;7497	7497	5.3205	7.534	4.7186	4.1579	3.1326	5.897	4.3234	4.6502	3.1763	6.3554	4.6988	3.5838	6.0244	3.9458	5.8605	5.2304	5.4212	4.3903	3.1293	3.3205	6.0123	4.3082	5.0157	6.3517	5.0378	4.9179	5.354	4.9621	3.7698	6.3098	5.0453	3.796	5.7514	5.6165	4.6392	5.8836	4.5951	4.2555	5.5125	7.4958	4.1691	3.5361	5.6215	4.1326	4.3597	5.4226	5.2098	5.0785	3.0976	5.0383	4.6826	5.4179	4.8968	5.9174	7.9412	4.3477	3.1938	5.5534	5.9136	8.5617	4.7317	8.0319	6.482	4.5515	5.0299	4.4893	4.591	7.4311	5.1285	7.2965	5.1412	5.3092	6.3304	4.926	8.4193	5.3649	8.4948	6.213	5.5382	4.4416	5.813	2.905	7.38	4.6467
PF3D7_0511500.mrna1_1	PF3D7_0511500.mrna1_1;7498	7498	6.0268	8.06	5.7602	5.1747	4.4686	6.0446	4.7469	5.9071	2.6893	6.1827	4.6088	4.6352	5.5154	1.7093	5.2596	5.0887	5.978	4.9331	4.009	4.106	6.11	4.516	5.017	6.8471	5.2895	6.1769	5.1252	5.2071	5.6056	6.0164	5.9067	3.2525	6.6228	5.6126	5.0853	3.4005	4.7355	5.6755	5.2126	8.0611	5.89	4.5141	5.4009	4.9773	4.3964	5.6439	5.9741	5.3266	4.3154	5.7434	5.1173	5.342	4.2087	5.3913	6.1035	4.995	5.0841	5.9752	5.8982	9.4329	3.9288	9.3472	7.2943	5.2836	9.6951	6.3859	4.9112	6.7028	7.4554	5.1827	3.9928	4.7043	6.1245	4.7109	7.7913	5.2612	9.882	8.2334	5.238	9.8916	5.607	2.8639	7.2074	8.0317
PF3D7_0511500.mrna1_1	PF3D7_0511500.mrna1_1;7499	7499	5.3052	5.9565	5.3611	5.044	3.2987	5.5765	4.8817	3.717	2.9964	4.7629	7.1156	4.5674	4.5435	1.251	5.0081	5.4819	5.2449	4.5354	4.0832	5.2924	5.3688	3.5198	4.0108	4.8334	5.8194	3.1953	4.3031	4.4976	4.9274	5.7501	5.532	3.7761	5.7222	5.2238	6.3709	3.9126	4.2675	5.1623	4.8753	6.1572	4.1202	3.9864	5.6343	4.5078	4.4738	3.4276	5.8329	5.3705	4.04	3.5777	4.9828	4.1359	4.1285	5.4009	6.12	5.7093	5.2063	5.813	4.8875	8.9116	4.5546	10.3888	5.9112	6.6886	4.8704	5.7745	4.3111	6.5138	5.852	4.9602	5.0206	4.1699	6.1307	3.4303	7.9048	3.1667	10.5897	6.1761	6.958	5.6713	6.1683	4.6932	6.6493	7.9721
PF3D7_0511500.mrna1_1	PF3D7_0511500.mrna1_1;7500	7500	6.6578	8.4768	5.375	4.2668	4.047	6.1204	6.5014	5.2479	3.9718	5.6505	5.5376	5.8572	4.8017	5.0255	5.7024	6.5399	6.2315	4.4363	5.5598	5.6602	7.207	4.2824	6.4212	5.1272	5.7832	4.5741	8.3624	5.3302	6.0398	7.1988	5.6837	5.7983	6.43	5.9467	4.5423	8.7467	4.3964	5.6091	6.0723	8.4603	2.5361	4.4841	5.5552	4.7929	4.7517	4.8856	4.9141	5.6968	5.0883	5.0076	5.3809	4.1383	4.8904	7.003	6.6609	3.8934	5.3889	5.5543	5.5217	8.3052	5.5714	8.8513	5.9695	5.4249	5.3078	5.3438	5.5616	6.0065	5.7719	5.516	4.4216	4.4449	7.7406	6.0094	5.9579	5.72	9.2993	7.9936	9.1874	5.849	6.2759	6.121	6.6024	6.8184
PF3D7_0511500.mrna1_1	PF3D7_0511500.mrna1_1;7501	7501	6.5523	9.0332	5.1619	4.6736	3.2884	4.7115	5.5401	6.1299	4.4229	7.6883	5.9392	5.9136	5.0492	5.0461	5.5166	5.4496	6.52	4.2713	5.2269	5.4313	6.0951	5.3074	5.0045	6.1479	4.4356	4.1603	5.575	3.7538	6.7006	6.478	6.5616	4.8875	7.5177	5.931	5.6311	5.5795	3.4931	4.9083	5.1391	8.9501	4.6513	5.4702	5.6781	5.1085	6.9344	5.5625	4.8176	4.6317	3.3491	3.9982	7.1831	5.3878	5.2475	6.3768	5.4466	4.0435	5.1514	5.6707	5.3961	6.2273	5.9296	8.4309	5.7829	5.2638	4.4561	5.7602	4.985	4.9064	4.8625	6.4418	6.0809	5.4786	6.1117	5.8027	5.5922	6.337	9.2682	5.9998	9.022	5.939	6.0464	5.1965	5.5771	6.6171
PF3D7_0511500.mrna1_1	PF3D7_0511500.mrna1_1;7502	7502	6.2065	8.9317	4.3964	6.323	5.6453	5.7431	7.9205	9.233	6.9465	6.9086	4.347	5.3466	6.4686	4.86	6.5005	5.347	9.2723	4.511	4.9832	10.9957	6.3766	6.4767	4.8445	5.5059	4.9718	3.4155	2.8875	3.7623	11.443	7.5205	6.7696	4.8987	5.5283	5.3854	4.366	4.3716	2.0704	5.3466	5.7589	8.7209	4.7511	6.1572	3.9088	4.8202	3.9718	3.3176	5.7876	4.7808	5.8425	3.5801	5.9437	5.2961	4.275	5.6781	4.5273	5.9697	4.6171	5.1611	5.4029	5.6542	4.6328	8.0976	6.3944	3.7301	4.8359	4.8304	4.785	6.1471	5.2106	6.8942	4.9882	5.116	6.093	5.0014	5.5774	6.2265	9.5929	5.6147	7.9835	4.9681	4.7527	4.9533	5.7377	7.3305
PF3D7_0511500.mrna1_1	PF3D7_0511500.mrna1_1;7503	7503	6.3802	10.7163	6.6854	6.4736	5.7195	5.4289	6.9179	8.1184	6.5859	7.4801	5.4246	8.054	6.09	6.1671	5.0206	6.1938	8.2523	6.4094	6.0186	11.1176	6.9292	7.4302	6.6812	6.5029	6.4482	5.488	6.0137	5.9331	11.1178	7.1031	7.6544	6.1449	7.2777	6.6126	5.8931	6.0168	6.2403	6.2477	6.8	10.3964	6.0959	4.0488	6.0629	5.4979	5.7115	7.0137	6.6623	6.6238	6.3208	6.0141	8.1567	6.0248	5.8627	5.9925	6.5709	5.5871	5.3067	6.7844	6.8291	8.0472	5.784	7.988	9.4791	5.9234	6.3058	9.5806	6.1942	6.5427	6.2589	8.9212	6.5504	6.4016	7.474	6.7831	6.9513	5.3796	8.7957	9.0465	8.2716	6.8041	9.1387	6.7354	7.0847	7.7857
PF3D7_0511500.mrna1_1	PF3D7_0511500.mrna1_1;7504	7504	6.2441	9.5488	5.3688	6.0807	5.2215	5.4449	6.5136	5.3778	5.7159	7.5047	5.7554	6.0864	6.367	5.8674	5.4253	5.8597	6.4643	3.8022	6.3733	8.8016	6.6087	6.0596	6.1825	5.4172	5.2664	4.2001	3.9542	6.0341	9.8267	7.86	6.8358	5.033	7.1921	5.89	5.0985	5.3785	6.2477	5.9656	6.0821	9.0127	6.3887	6.1196	5.4535	6.2305	5.0108	5.4118	6.1805	6.9058	5.5972	5.6665	6.9004	4.9686	4.8319	5.327	7.4762	5.144	4.2032	6.466	5.6165	4.846	5.4012	8.0459	7.7026	5.5999	6.0002	9.3308	4.3778	5.4043	5.963	7.68	4.1473	4.7214	7.6822	6.4453	5.4509	6.1008	8.9964	7.4443	7.4646	6.5437	9.0375	5.3212	5.5898	8.064
PF3D7_0511500.mrna1_1	PF3D7_0511500.mrna1_1;7505	7505	7.1754	10.0853	5.7677	6.2688	6.1849	5.098	6.4801	7.197	7.3454	7.1208	4.6352	7.0282	6.0921	6.2834	5.3519	9.8566	7.8987	7.1161	5.106	10.3565	7.7814	6.4484	5.3327	5.9383	6.1773	4.2102	4.4216	4.9453	10.3041	8.6776	7.1969	3.4114	7.2124	5.8632	5.1807	4.1579	5.9357	4.849	7.3075	9.0959	6.2793	5.2487	5.1106	5.8053	5.6789	6.7703	5.2547	7.9776	5.3971	4.5135	10.6078	5.6696	5.3868	6.2221	6.6803	8.296	4.0609	6.223	5.1775	5.7493	5.7634	8.0164	6.556	9.6123	7.4089	9.7513	4.8273	6.9398	4.2032	7.1583	7.9542	4.5534	7.847	5.4293	5.5027	5.9381	8.9249	5.7983	8.9936	7.4931	9.1367	6.583	8.1112	6.9908
PF3D7_0511500.mrna1_1	PF3D7_0511500.mrna1_1;7506	7506	7.4128	6.0411	5.6235	6.471	4.5589	5.5622	5.2087	7.3141	4.295	8.0865	7.3502	7.925	7.1467	5.0321	5.7057	6.3223	6.9842	7.2478	8.9928	10.2767	7.7274	7.3509	6.5657	6.3628	6.3593	5.1882	4.3868	7.338	10.0697	7.2662	8.3357	6.6013	6.8534	6.6248	5.4692	5.2361	5.5853	5.9191	6.3733	5.0161	5.4689	5.3999	5.6616	7.1669	6.6299	6.0928	5.7949	6.1562	6.2225	4.995	7.0613	6.2384	6.3447	6.8102	5.7808	5.9067	4.6439	6.5053	5.7257	5.6673	6.4123	7.8461	6.0061	5.2529	6.3832	9.4995	7.2886	6.5603	4.5373	6.918	5.7287	5.2544	8.2477	6.6376	6.4405	5.3754	9.0458	6.0734	8.0008	5.9718	8.9166	8.1713	7.6809	6.7609
PF3D7_0511500.mrna1_1	PF3D7_0511500.mrna1_1;7507	7507	6.9314	6.0974	5.4192	5.9741	5.0018	5.6097	6.6212	7.8842	3.9439	7.9645	5.9898	7.7082	6.0928	4.0531	5.1799	5.7608	7.7885	9.571	5.8115	10.6324	8.8051	7.6414	5.5072	9.7277	6.5323	3.1906	6.1428	5.8733	10.6147	8.6314	7.8847	4.2517	9.0358	6.5297	5.5868	4.926	4.862	6.1518	5.7032	5.4598	5.1383	5.9148	5.5798	5.7821	5.6459	6.6187	6.5644	5.9018	4.5261	6.135	7.4302	6.9231	6.7053	5.4963	6.6522	5.6885	4.7032	6.9606	5.2008	5.4269	5.7829	8.8536	5.9322	7.2017	7.3614	9.7601	4.8192	7.232	5.671	7.8603	5.0548	4.8875	8.6657	7.0841	5.383	4.9006	8.8495	5.9575	7.6289	7.951	9.4905	6.2819	8.4142	7.9141
PF3D7_0511500.mrna1_1	PF3D7_0511500.mrna1_1;7508	7508	6.3995	6.8986	5.0768	5.575	4.7361	5.7639	6.4722	7.9365	2.4647	7.5663	6.5458	8.9758	7.3929	4.4548	6.2046	5.554	8.0214	7.0129	6.8561	10.8536	7.661	7.4113	6.3721	6.5538	6.8077	3.3951	5.503	6.7871	10.8252	7.8309	7.339	6.8221	7.6365	6.983	4.3999	6.5648	6.7495	5.4094	4.7065	5.4396	5.3899	4.2494	5.7266	5.8349	5.3597	6.5526	6.2186	5.6935	5.2813	7.4418	7.2671	5.9966	6.8174	6.8435	6.596	6.126	5.0461	6.047	6.5276	4.9491	5.9837	8.8612	5.8092	6.6522	7.9975	10.3744	4.5928	9.4978	5.0085	6.9953	6.5741	6.074	6.6599	7.2773	5.9743	6.9814	9.1365	6.1318	7.9505	8.12	9.9137	6.0228	9.6551	6.3918
PF3D7_0511500.mrna1_1	PF3D7_0511500.mrna1_1;7509	7509	6.8611	6.0444	6.7291	6.4832	4.3477	4.9331	6.0376	6.4627	5.1603	7.5711	10.4598	8.9158	6.6356	3.847	5.2968	5.852	6.9438	6.9509	9.1179	9.5869	6.6897	5.6576	5.2869	5.6533	6.6931	5.2188	5.7328	6.3243	9.1489	6.8822	5.6843	4.9212	7.0784	6.7166	5.2861	5.9928	6.5243	5.5711	5.9672	6.4401	5.7002	5.4535	5.7538	5.7653	6.0303	6.0892	5.4179	6.4356	4.9823	6.2494	6.9097	6.7413	7.9839	7.3135	6.5006	5.8156	3.6346	5.6513	5.6753	5.4679	6.68	10.8749	6.4994	5.7562	8.4986	9.7271	4.2972	8.8883	7.5574	5.6079	5.5046	5.8374	6.2323	6.5132	6.0288	6.7464	10.937	6.4765	6.5581	8.8635	8.6359	6.1179	9.9645	6.7981
PF3D7_0511500.mrna1_1	PF3D7_0511500.mrna1_1;7510	7510	6.141	5.6622	4.5503	5.3933	4.1579	4.5509	5.9076	5.1359	5.3607	6.0038	7.882	5.497	5.4313	3.263	2.9542	5.0913	5.6862	5.3611	5.1064	5.6424	5.8156	4.2906	4.5129	5.2802	6.0892	4.9565	5.4416	4.9937	6.239	5.6812	5.596	3.9579	5.3813	5.8522	5.0418	3.7004	4.3792	5.504	5.2415	5.0157	4.292	4.3971	6.5013	8.6681	5.2596	4.8704	6.3427	4.8156	5.5478	4.5046	6.3454	5.5668	5.7629	6.1328	5.0631	4.8063	4.327	4.4222	5.8726	4.6747	5.6528	8.8491	5.5783	5.3547	6.3111	7.866	4.3067	5.6392	4.8202	4.6223	5.879	5.6991	5.8467	5.3154	5.1735	6.0204	8.9983	5.8861	6.0027	6.3878	7.3592	6.0909	5.1309	5.4135
PF3D7_0511500.mrna1_1	PF3D7_0511500.mrna1_1;7511	7511	6.3754	5.2672	4.8043	5.3782	4.4403	5.2998	5.2334	6.4833	5.0879	5.7417	8.5274	5.4715	5.2407	3.3505	4.7793	5.4666	6.2279	5.3323	4.986	7.4004	5.6622	4.9873	5.8718	5.9224	5.4841	4.5329	4.5497	4.4216	6.668	6.2924	5.4793	4.0557	5.9274	5.9882	5.0985	4.6932	4.6531	5.2731	5.9255	4.382	4.6129	5.1264	6.3521	8.6374	5.0518	4.1069	6.128	5.0224	4.4764	5.8063	5.9593	5.5515	6.5555	7.8418	4.6696	5.0514	5.578	5.4446	6.0081	4.9787	6.4748	10.3275	5.7334	5.3896	6.7022	8.6415	4.6673	5.8743	5.4793	4.5583	4.342	5.5638	5.5586	6.0501	6.0568	6.2621	9.4215	5.6091	7.1761	6.6659	7.3816	5.9155	5.558	6.5688
PF3D7_0511500.mrna1_1	PF3D7_0511500.mrna1_1;7512	7512	6.9492	7.118	4.9713	5.5777	5.9653	5.5999	5.9284	6.8319	5.8014	6.8763	10.6841	6.5005	6.0559	5.6602	4.6904	4.5154	6.6947	6.4209	5.5354	7.7635	6.3475	6.002	4.8625	7.6183	5.5454	4.5904	3.9672	6.2504	8.0662	7.0429	6.1135	5.6596	7.1309	6.6505	5.1094	4.2675	5.911	5.5046	4.292	6.205	4.3183	6.3705	8.0089	10.7415	6.3517	4.8875	5.7842	4.6938	4.3241	0	7.1374	6.7253	8.0306	7.0951	5.8472	5.7541	5.1276	5.975	6.7214	5.6985	6.3567	11.9355	6.946	6.8913	8.8266	8.753	6.3151	5.745	6.905	3.4396	5.2758	5.44	6.6796	5.934	7.1112	6.9669	11.3373	7.1599	7.7499	9.1514	8.537	6.3597	6.374	6.7565
PF3D7_0511500.mrna1_1	PF3D7_0511500.mrna1_1;7513	7513	7.227	7.0647	5.3844	6.0025	5.2544	6.5625	6.0175	6.6292	5.709	7.2596	10.4386	6.0875	6.1863	5.323	6.4694	5.3136	7.1411	6.8244	5.8202	8.0672	6.5896	4.717	5.8649	6.9769	5.8836	6.0579	3.9819	5.0054	8.2987	7.1592	5.9317	4.5975	7.8301	6.3363	6.1164	5.6058	4.7409	6.3537	5.1977	6.9854	3.6702	5.8061	7.5208	9.346	5.9669	6.3597	6.6054	6.0551	5.0755	6.26	6.3574	6.7887	7.3364	7.5372	6.4684	5.7892	5.7249	5.6685	6.9437	6.3282	6.7201	9.9147	6.6989	6.7723	8.2034	5.7315	6.1235	6.217	7.6183	7.3105	5.7863	5.3988	6.7517	6.9587	7.5628	6.7639	10.3344	10.9038	9.6154	8.2442	6.0005	6.5917	6.1218	7.7878
PF3D7_0511500.mrna1_1	PF3D7_0511500.mrna1_1;7516	7516	7.3526	7.489	6.4614	5.9695	5.8316	6.5429	6.2257	5.6044	4.565	6.6476	11.0012	7.075	5.6014	5.6138	5.7219	6.0596	5.6876	5.2627	5.3691	8.467	7.1516	5.6147	6.3927	6.9603	5.6044	5.2619	5.1387	4.9923	8.2354	7.0246	6.5925	6.3268	8.2993	6.0281	5.5472	5.1934	6.2149	5.8612	6.0605	6.6565	6.0332	5.1497	5.9844	9.4803	5.8117	5.3366	6.6355	6.4451	5.1811	5.8412	8.1847	6.7072	6.8447	6.1853	5.1683	5.8457	5.8512	9.5131	6.5929	6.8565	6.7013	10.1928	5.7082	7.6267	6.641	5.2559	5.7903	5.3892	7.9861	6.2481	4.2525	5.4689	9.7189	5.275	6.3646	6.466	9.9465	6.8418	6.9411	6.9683	5.5659	6.4864	6.1711	8.1027
PF3D7_0511500.mrna1_1	PF3D7_0511500.mrna1_1;7517	7517	6.8301	6.2789	5.438	6.5251	5.0308	8.9235	5.5129	5.2403	5.3089	7.2057	9.7522	5.6747	4.729	4.588	8.1855	5.9738	4.6651	4.9782	5.8552	6.8589	6.2948	6.435	5.6633	6.3604	5.9805	5.9526	5.0391	5.2357	7.0076	6.0336	6.9709	6.019	5.9651	6.1605	5.3757	4.5173	6.261	6.09	6.4998	6.2604	5.9112	4.116	6.1389	9.02	5.8156	4.5711	6.1183	6.2378	4.2728	5.7148	7.5375	5.6599	5.6035	6.1357	6.1008	4.7729	5.3158	8.8061	5.488	6.1461	6.7765	9.0497	5.3183	6.8741	5.1424	5.6053	5.5351	5.1383	8.687	4.7317	5.2979	6.035	9.113	5.2399	5.8207	6.1447	9.2231	7.6158	6.9643	5.4983	5.5192	5.3031	6.408	7.4759
PF3D7_0511500.mrna1_1	PF3D7_0511500.mrna1_1;7518	7518	7.2194	5.78	5.2513	5.9837	5.917	5.4954	5.7371	5.6488	4.5323	7.2086	8.2055	5.8858	5.712	5.1695	5.3802	5.5972	5.6389	4.7918	5.0544	6.6817	5.813	6.0819	6.086	5.8171	5.4107	4.8841	4.4944	5.0139	7.7022	6.4684	6.7752	4.935	6.115	6.2122	5.6126	2.6645	4.0925	5.4938	4.8258	6.1493	3.591	4.4867	6.1952	8.4995	5.7434	4.4777	5.76	5.3399	6.1554	5.9054	7.3602	6.3457	5.9674	5.8649	5.7233	5.7837	5.7589	7.8752	5.2884	5.5242000000000004	6.7116	8.0369	5.0175	5.4705	5.4259	5.5768	4.6398	5.9656	7.7186	6.688	5.3071	4.9369	8.0922	5.3413	5.7663	6.0063	8.0208	6.6446	7.0443	5.7816	4.8505	5.2296	5.9651	7.2434
PF3D7_0511500.mrna1_1	PF3D7_0511500.mrna1_1;7519	7519	7.7547	7.6358	6.3714	5.6622	5.1707	7.1371	5.7331	5.2346	6.2176	7.8664	12.9296	7.1311	5.3154	4.6363	8.8126	5.0277	6.0018	6.0221	5.4091	8.2568	8.4157	6.7866	6.07	6.2895	6.6397	5.9472	4.3861	5.6441	8.3517	10.0393	7.6352	5.2627	9.1718	7.5447	5.3085	5.843	6.1795	6.9608	6.9573	7.0526	6.407	5.6179	9.1027	11.7111	5.861	6.0036	9.7738	6.3185	6.0529	7.8646	6.8149	6.2462	8.2577	7.4894	5.4256	5.2106	6.4345	8.1368	5.8542	5.9549	6.3304	12.1243	9.9235	8.0706	5.8662	6.102	6.5087	6.2948	7.8646	5.7988	6.5938	7.4414	8.5852	5.975	6.6067	6.6228	11.9724	9.2421	7.5106	6.0815	5.3975	6.0402	6.6975	8.2044
PF3D7_0511500.mrna1_1	PF3D7_0511500.mrna1_1;7520	7520	7.6821	6.439	5.8076	5.6294	5.6721	5.5934	6.5149	6.5289	5.6826	6.9666	12.5853	6.3391	6.4915	4.9303	6.5555	6.9214	7.2394	6.3112	6.0413	7.2435	7.398	5.6966	7.4257	6.9356	6.0405	6.898	6.3491	5.126	7.6063	7.6547	6.3586	7.8544	7.3878	7.0914	6.2873	5.814	6.038	5.6392	5.9314	5.9418	9.5399	5.6285	8.1523	10.8559	6.4499	5.4581	6.8257	6.6683	4.7344	7.1585	6.4967	7.1762	6.478	6.9882	6.5928	5.3844	7.4907	6.2638	6.0715	5.854	6.8397	9.3211	7.856	6.7272	5.8807	8.9912	6.1869	6.1556	8.0154	5.5204	5.5957	6.6103	7.3005	6.2304	6.9766	6.6545	8.6565	7.3673	7.1669	6.2172	8.8922	7.0199	6.7367	7.4689
PF3D7_0511500.mrna1_1	PF3D7_0511500.mrna1_1;7521	7521	6.499	5.257	6.1918	5.4423	3.9411	5.1001	6.2279	5.0448	5.3854	7.2653	5.9709	5.2464	5.3961	5.8718	5.7621	5.7921	5.7439	5.1052	5.1607	6.4321	6.55	6.2114	5.5503	4.9579	6.7126	7.0849	4.7703	4.1747	5.8061	6.7361	5.7871	5.2657	5.7753	7.107	6.1904	5.1506	5.3063	5.4822	5.554	5.522	5.3459	4.1119	6.7922	7.5184	5.0678	4.8605	6.0378	5.4957	4.5072	8.0783	5.5429	6.2874	6.5999	5.78	4.9537	4.025	7.4068	7.7761	4.9713	5.596	6.1369	6.7014	5.8694	5.2791	5.6002	6.7398	4.9782	5.0224	7.5714	5.4433	4.6058	8.6005	8.0126	5.5874	5.9378	5.903	6.8894	5.9598	8.3926	5.8477	5.4423	7.513	5.9493	8.2345
PF3D7_0511500.mrna1_1	PF3D7_0511500.mrna1_1;7522	7522	7.6546	4.8237	6.005	5.9565	5.2765	6.7017	6.493	6.5474	5.8276	7.1486	6.0611	8.3144	5.4584	6.0768	6.8796	6.3279	7.2023	6.7111	5.0626	6.9538	6.2357	9.0698	5.0272	7.2603	6.9814	8.6176	6.822	4.8738	6.3614	6.1801	6.7718	4.4012	6.3605	7.9643	8.2718	7.3503	6.1512	6.0244	7.1432	5.6011	9.3486	5.2403	9.2863	10.7047	6.6381	6.3336	6.9317	6.7874	5.8517	10.2241	11.2242	7.0658	8.1175	6.7164	6.9622	5.5925	8.004	8.0441	6.1581	6.7602	6.204	7.3476	6.4584	7.5408	11.0225	8.7873	4.4376	9.8357	5.3252	5.7455	5.9551	9.9886	10.3665	6.4429	7.7495	7.2886	8.0874	6.5696	7.5376	11.3097	8.3824	5.8492	9.9849	6.2906
PF3D7_0511500.mrna1_1	PF3D7_0511500.mrna1_1;7523	7523	7.9382	5.9138	6.6738	5.9198	5.375	5.9709	6.2944	6.1585	5.6769	8.0594	6.1311	6.2436	5.1355	4.6479	5.9732	7.0564	6.6989	5.4469	5.1285	6.4351	6.4428	9.1028	6.5353	5.31	6.2655	5.6447	7.5364	5.3288	6.6786	7.7871	8.1036	4.7887	5.9071	7.1245	5.9093	7.4878	5.121	6.4091	5.4575	6.8839	5.3012	4.6542	10.3101	11.1261	6.4187	5.9453	5.8883	6.5601	6.7803	9.7933	6.2286	8.3117	9.0424	7.3199	6.6078	6.1008	4.8792	8.8304	5.3172	9.4739	6.3887	7.1288	6.6574	5.8022	6.8784	6.8084	5.3331	6.2487	5.5173	6.0917	6.8043	6.5138	10.1488	6.1235	9.3549	7.114	7.9812	6.3411	7.045	7.0924	7.6756	4.6645	6.922	4.8679
PF3D7_0511500.mrna1_1	PF3D7_0511500.mrna1_1;7524	7524	7.1612	5.7616	5.596	5.3526	5.43	4.4828	6.7276	9.0766	6.6672	6.6996	8.1598	10.6219	5.7835	5.9086	5.9584	5.9649	8.5491	6.6608	5.7973	6.3298	5.9124	6.1967	6.537	5.9577	6.002	5.0811	7.5779	5.2265	6.1755	6.8585	6.4209	5.6165	5.6279	6.5506	5.5632	8.6995	6.2647	5.6999	5.466	5.581	4.6112	5.5404	7.5868	9.7703	5.2184	3.1243	5.5132	6.4632	6.2968	9.2713	6.1106	5.9376	11.3075	7.4616	6.9291	5.0652	4.3255	7.2836	5.1651	9.1961	5.4793	6.3649	6.1185	6.3268	6.054	6.7731	5.6591	5.1743	7.1627	6.3503	6.4558	6.0281	9.1683	5.9493	8.834	6.7407	7.9787	5.7626	6.8028	6.8642	6.6774	5.7404	6.5832	7.9415
PF3D7_0511500.mrna1_1	PF3D7_0511500.mrna1_1;7525	7525	7.6171	5.8174	5.5586	5.9373	7.0716	6.7667	6.5892	5.554	7.2984	7.0283	10.0428	4.3944	5.6991	6.4004	6.4927	7.7377	6.2858	6.3835	6.5893	6.5072	6.1396	10.6213	5.6525	5.3614	5.8617	5.5732	6.4123	5.6076	6.3579	6.3595	6.5214	5.2384	6.4184	6.9771	5.4877	6.4472	6.1014	5.8161	6.926	5.1771	7.5641	4.7098	6.9925	6.9495	7.1515	6.6697	6.6886	6.8582	3.847	7.0058	6.3286	7.9548	6.7177	6.228	6.0955	5.2254	5.7779	6.9247	6.0544	8.9315	6.1037	6.9439	6.0968	5.7024	6.0883	6.3856	4.5747	6.0215	6.9664	5.8063	5.5686	6.114	7.9479	6.4121	9.1162	7.5001	8.0946	5.8953	7.5848	7.7003	7.2	6.0764	6.4849	6.5281
PF3D7_0511500.mrna1_1	PF3D7_0511500.mrna1_1;7526	7526	9.7584	7.1345	5.8199	6.0394	4.272	7.3684	6.9272	7.4729	8.0601	9.348	6.4029	7.4094	5.2369	6.4827	6.8891	6.1443	7.8767	6.5838	5.0117	6.522	5.4336	9.9039	6.758	4.7015	6.0654	6.6369	5.437	5.7369	6.5198	6.8818	7.7705	5.517	6.0336	6.7671	5.6294	6.5368	5.5195	7.0345	11.1983	6.8947	9.9125	4.4893	8.3608	9.2838	8.1022	6.979	6.6578	10.7296	6.6197	6.8298	5.4353	8.8167	6.4345	7.0778	6.7568	4.9155	5.8001	6.015	6.0204	9.3388	6.5035	7.6163	8.3675	7.5564	11.7816	6.9801	5.6138	6.5557	5.9699	6.524	6.6088	7.0494	7.5315	7.2461	8.9692	7.9836	8.5179	7.2994	8.205	11.8824	7.1877	5.848	7.7006	6.4709
PF3D7_0511500.mrna1_1	PF3D7_0511500.mrna1_1;7527	7527	7.4853	6.218	6.2065	5.8369	6.6288	6.2785	6.3628	7.0906	8.624	7.953	6.1851	7.9547	5.7431	7.2839	6.4084	6.0221	7.2872	6.7098	6.1432	6.7167	6.9487	10.0245	6.0418	6.1811	7.3163	5.6343	6.1412	4.9625	7.3788	6.9813	9.1481	5.1102	5.9484	7.6783	5.6485	6.2815	5.558	6.1751	7.098	10.6739	6.7757	5.0892	9.3869	5.3434	6.9795	7.294	6.496	8.3745	5.1089	7.3552	5.9768	9.7113	7.709	7.2565	5.6156	5.3402	5.1309	4.9246	5.7315	9.1138	7.1248	6.8529	6.9228	5.7109	7.9897	6.8077	7.7494	6.7646	4.9369	6.6292	5.607	6.6975	6.9697	5.9119	9.2421	7.7739	8.373	6.3913	7.0115	8.4102	6.9028	7.659	7.5412	6.5124
PF3D7_0511500.mrna1_1	PF3D7_0511500.mrna1_1;7528	7528	8.0128	6.0029	6.1873	5.7118	5.6764	5.292	7.4293	6.5091	7.7561	6.8039	7.7594	6.1991	5.3964	5.1326	4.9588	5.7079	6.817	6.4019	5.4476	6.8697	7.0566	9.4869	6.7899	6.1542	5.7325	4.295	5.7425	5.9771	7.3741	5.9565	7.0917	5.3523	5.9844	5.6106	5.1223	5.6599	6.6082	5.5996	8.6854	7.4629	5.1256	5.2839	10.271	5.6384	7.2015	5.3237	5.8392	9.6512	5.5401	5.366	4.6247	9.3572	6.6346	6.8972	5.9848	4.2342	5.3205	6.0583	5.6665	8.1621	6.1181	6.2118	6.387	4.6668	6.4253	5.9488	6.5138	5.2238	8.6682	6.0527	5.4637	6.073	6.7966	5.7711	8.4405	7.1926	7.3509	6.1313	6.6437	6.3181	5.957	7.4733	6.2265	6.949
PF3D7_0511500.mrna1_1	PF3D7_0511500.mrna1_1;7529	7529	7.4045	6.3313	5.9467	5.7918	5.2679	7.1668	7.4163	7.1847	7.3703	7.2145	6.4104	6.984	8.1366	5.6465	6.9811	6.1562	7.5701	6.2329	5.9038	6.4286	6.3138	10.1508	5.8622	4.0488	5.6085	3.9855	5.9288	5.4172	7.0993	6.9018	7.3433	5.8316	5.7085	6.0594	4.4848	3.7949	5.9853	6.3894	6.9745	8.4335	5.7276	4.1731	10.3013	5.4825	7.1299	4.7527	7.3491	6.65	5.1152	5.7737	4.6954	10.3001	6.0622	6.6615	4.3861	5.6744	6.1301	5.684	4.9941	8.6695	5.8457	6.603	6.1765	4.9644	6.5736	6.0706	5.3416	6.399	6.0654	5.5217	5.3674	6.4476	7.2185	5.5329	8.4111	7.0194	7.5613	5.2188	6.5361	7.2444	7.119	4.6982	6.492	5.9319
PF3D7_0511500.mrna1_1	PF3D7_0511500.mrna1_1;7530	7530	7.5042	6.0323	7.9082	5.3733	6.466	6.7376	6.7419	6.5345	7.6163	7.463	6.1659	7.8851	5.9748	6.2515	6.8612	4.9467	6.8649	6.7017	6.2613	6.0766	5.98	9.8367	7.0771	7.1038	5.5729	5.6662	6.6082	6.0239	6.1185	6.3598	7.4766	7.334	7.1423	5.9894	4.4931	6.2008	7.624	6.2273	5.1973	7.7042	6.3808	4.859	9.9936	5.4896	6.7347	5.0921	6.0448	6.8319	4.8699	5.8736	5.6817	9.1455	5.8432	7.033	6.1936	5.4182	5.0103	5.4276	5.5002	8.7132	5.9491	7.112	6.5691	5.4222	6.7939	6.1307	9.0038	6.2284	5.3771	6.5059	4.8022	5.7769	7.1347	5.9165	8.6572	6.8773	7.8074	6.2399	7.2308	6.9384	6.3203	9.3898	6.5736	8.0989
PF3D7_0511500.mrna1_1	PF3D7_0511500.mrna1_1;7531	7531	8.3493	7.5859	7.4415	5.8342	6.718	8.808	6.6938	7.8651	7.8212	8.6299	5.9107	9.2616	5.2902	7.527	9.4124	5.3341	7.9702	6.9123	4.9773	7.2929	8.7907	5.4009	6.9845	6.6057	6.2703	5.7795	6.5062	5.1803	7.4948	8.183	5.8465	6.3604	5.3909	6.2292	5.732	6.3357	8.8566	6.6568	6.1801	6.3375	7.5674	5.3448	10.4356	5.7032	7.4141	7.2609	6.8658	5.8679	5.2304	6.1723	4.8822	10.9578	9.022	6.7948	5.554	5.4039	5.2787	7.7446	6.0029	9.5054	5.947	7.1336	7.7531	6.3509	7.2866	6.4611	8.3457	5.9013	11.577	6.5674	6.6633	6.7289	7.729	6.3368	8.9604	7.3502	8.6001	6.4118	6.2424	7.7614	6.2887	9.5123	7.0167	11.2417
PF3D7_0511500.mrna1_1	PF3D7_0511500.mrna1_1;7532	7532	8.3968	6.7882	5.8258	5.1965	5.846	7.6767	6.9541	7.9398	7.1996	8.6539	6.6163	9.5579	5.7325	6.3834	7.2205	5.9181	8.7543	6.1328	5.8475	6.8988	6.318	5.8074	6.0961	6.6768	6.342	5.2307	5.9234	5.5106	7.2252	7.4792	6.2529	5.0858	7.2045	6.0233	5.3663	5.862	5.4205	5.51	7.2776	6.9331	6.1221	5.6871	10.6992	5.2098	7.5645	7.6124	7.0291	6.3379	6.0663	6.6263	6.1803	11.0213	10.1308	6.6119	6.496	7.1243	6.0115	7.4568	5.4276	9.3226	6.1767	7.5431	7.8742	5.8245	6.9946	6.1817	5.9423	6.2176	7.324	6.7027	6.7832	6.482	8.6606	6.1064	9.0845	6.4573	7.8068	6.6261	7.0197	7.3497	6.9431	6.0477	6.932	7.7045
PF3D7_0511500.mrna1_1	PF3D7_0511500.mrna1_1;7533	7533	8.8154	8.7008	7.7238	5.5005	7.4977	8.8539	7.2804	8.6542	7.8183	8.9238	7.7305	9.9636	4.8192	8.429	8.8134	5.1723	8.6658	6.2346	5.4152	6.6402	7.3638	5.7325	7.614	6.4145	6.6703	5.4584	4.6741	5.7263	7.4683	7.3117	6.8725	7.4752	6.0014	6.6469	5.7142	5.439	9.4588	6.5632	7.2292	9.2296	8.9852	3.1683	11.5041	5.1477	7.5819	7.3464	7.6652	6.3949	7.794	7.8483	4.6999	11.1417	8.9291	6.0492	7.0769	5.7936	8.6697	6.4725	5.9759	9.5531	6.4396	7.3955	7.781	5.6285	6.5103	6.4084	10.5251	6.9456	7.2775	8.2685	6.6197	6.6565	7.7739	6.1434	9.6259	8.4467	8.467	8.3159	6.6394	7.6547	6.4728	11.0962	6.9097	7.0491
PF3D7_0511500.mrna1_1	PF3D7_0511500.mrna1_1;7534	7534	8.9361	7.5187	7.1931	6.1191	6.7983	9.1189	8.8167	9.298	6.0312	9.0901	6.407	9.3801	6.3689	7.1114	8.3977	5.3868	9.2216	5.1461	7.1361	7.5483	7.3435	7.6918	6.7505	5.6337	6.6704	6.851	6.264	6.5016	7.7091	7.2398	8.6568	6.5987	6.4872	6.8943	6.8775	6.7175	7.4043	7.0678	6.4141	7.5893	5.8304	4.5981	11.5061	4.8753	7.9301	7.7238	7.0617	6.5759	7.0917	7.8059	7.0524	12.2383	8.3345	6.0217	7.5585	5.6901	6.4702	6.62	6.4514	8.6912	5.9153	7.6664	8.7733	6.4421	6.3878	6.3588	6.3726	5.7301	6.0813	8.4769	8.1978	6.9673	8.9496	7.2123	8.7055	7.8149	8.3052	10.7182	7.1804	7.4562	6.8437	7.3779	6.8826	6.6712
PF3D7_0511500.mrna1_1	PF3D7_0511500.mrna1_1;7535	7535	8.6272	5.8686	6.2209	5.2176	5.0811	7.7787	6.7658	8.0277	4.0374	8.6216	4.8135	9.8832	4.925	5.3201	8.4909	5.2638	8.4553	4.5999	5.4998	5.689	6.3316	5.605	4.8968	5.3284	5.9052	5.6924	4.6893	4.8099	7.0412	6.4973	7.7036	4.3971	4.588	6.3416	6.0762	4.6679	4.4867	5.8958	5.581	3.5705	5.2627	5.6118	9.9279	4.7634	7.3989	5.4845	6.2139	6.2277	4.7861	7.5742	5.849	9.3794	6.2089	6.2071	7.0081	5.2437	5.6545	5.3583	6.1457	9.3997	5.4429	7.0354	6.8853	5.5641	5.3158	5.5292	5.7618	5.8171	4.857	7.3868	5.7721	5.0018	7.5453	5.5435	9.2264	6.6344	9.6561	9.8255	5.3223	5.9465	5.0193	6.6116	7.7413	4.9584
PF3D7_0511500.mrna1_1	PF3D7_0511500.mrna1_1;7536	7536	7.5007	6.9666	6.2133	5.7527	4.9103	6.7208	5.6608	6.5154	5.393	9.0501	6.98	9.3009	6.1208	5.7589	5.2373	5.588	6.242	5.6605	5.9409	6.1683	5.9026	6.0613	6.0193	5.1615	6.4896	5.3374	5.9336	5.2369	6.669	6.7973	7.3452	6.1829	5.8379	6.2643	5.1993	5.7409	6.1416	5.9523	7.2485	5.6784	5.1727	4.9227	6.8598	5.1707	7.6496	6.6673	6.0626	6.7074	5.1371	7.0725	6.4197	7.5339	5.0391	6.458	6.2069	6.9297	5.7104	5.667	7.3315	9.3636	6.0533	6.7108	6.5656	5.5696	5.0661	5.7358	6.6649	8.9508	5.757	7.8989	6.7268	5.295	6.7374	7.3131	8.6465	6.3773	7.5067	7.8858	6.1133	6.0328	5.5629	7.2044	10.0736	6.9101
PF3D7_0511500.mrna1_1	PF3D7_0511500.mrna1_1;7537	7537	7.5064	6.1052	5.7536	7.2754	5.2957	6.5544	6.7633	6.5724	5.3208	8.7597	5.7991	11.3657	7.2068	5.3266	7.0948	7.689	7.0412	5.641	6.2733	7.3073	5.9709	7.202	6.2016	8.6571	7.0325	6.4573	8.7134	6.0906	7.618	6.8584	7.5921	5.5364	9.1333	7.351	6.3806	8.3391	7.0662	5.5419	7.6526	5.4744	5.157	4.8846	7.0552	4.6082	6.7223	7.407	6.2176	7.2525	7.6576	6.2302	6.9947	6.8657	5.6648	6.9128	8.3582	6.4106	7.5957	5.0557	5.6775	6.8894	6.1346	7.7283	6.9054	5.2521	5.2238	6.1995	6.7043	7.7255	6.3041	8.05	7.065	7.0398	6.3399	6.724	7.9271	6.649	8.5577	7.3605	5.8495	5.9519	7.0603	7.7988	7.8127	7.0121
PF3D7_0511500.mrna1_1	PF3D7_0511500.mrna1_1;7538	7538	6.6824	5.353	5.7225	5.1723	5.0531	5.9509	6.4121	7.8567	4.6177	8.1544	5.2731	9.323	5.5336	4.5723	5.9004	4.1185	7.7764	3.7027	4.479	7.9518	6.0472	5.7605	4.5122	6.1481	6.0097	5.1922	5.8382	4.7944	8.1231	6.8148	6.4039	3.696	4.9662	5.7795	5.582	5.5059	4.8248	5.3158	6.7527	4.6294	4.857	5.9181	6.2789	4.7225	5.8977	4.5607	6.1094	5.5207	5.931	5.9681	5.6032	6.8603	4.5546	6.074	6.2628	5.5847	5.541	5.3576	5.4915	5.7871	7.3734	7.3661	7.1235	6.4775	5.6628	5.7586	5.0233	7.1783	6.2159	7.3743	5.5059	4.4429	5.7104	6.2118	6.4471	7.1267	8.4967	7.1892	6.3763	6.3801	5.4935	6.3325	7.5366	7.6956
PF3D7_0511500.mrna1_1	PF3D7_0511500.mrna1_1;7539	7539	5.3132	5.2388	5.1775	4.3154	3.6736	7.2164	6.6999	9.0871	5.8836	6.6288	3.5644	5.939	5.4893	4.1562	6.6199	4.8723	9.4509	5.4263	4.5491	7.3486	7.0304	4.9373	4.9741	5.3363	5.238	4.3576	6.102	5.2824	7.7341	6.4906	6.0751	4.6943	5.8086	5.2664	5.4273	5.6565	4.3234	8.3885	6.3894	3.5059	4.9878	5.0704	5.1506	4.6977	4.4363	5.9605	9.3663	5.6696	6.1739	4.6696	5.4229	6.6021	4.5783	5.9331	5.714	4.9509	5.4009	5.0509	5.7503	8.663	7.289	7.5491	6.3187	6.5859	5.969	5.3754	5.7458	6.7215	4.3082	5.5046	5.0215	4.504	5.3961	5.4744	8.4962	6.8803	8.1623	5.7991	7.2811	5.9115	6.1888	3.862	7.1482	4.6282
PF3D7_0511500.mrna1_1	PF3D7_0511500.mrna1_1;7540	7540	5.9274	5.2399	5.7495	3.8248	2.98	5.6806	8.0298	9.9506	6.6372	6.9089	3.9203	6.8301	4.2449	3.3882	5.1878	5.1878	10.2026	5.0488	3.2095	8.0871	6.4477	4.6519	6.5078	5.1424	5.5543	4.2365	6.6509	5.191	8.9109	5.5804	5.7409	5.3201	4.9959	5.3632	5.1878	3.7677	4.9435	4.9612	5.757	3.5619	4.8374	3.1094	5.8331	4.6843	3.9279	4.3889	5.1039	4.8405	8.0879	5.5916	5.0639	6.0853	4.0892	6.1264	6.7848	4.3999	4.7043	6.3861	6.2847	10.2953	8.3427	8.4889	4.3806	7.4345	6.3189	6.1491	5.717	6.6663	5.025	5.8447	5.0241	5.4806	6.7155	5.8615	10.2066	8.4336	9.1166	5.0237	8.0591	6.3782	6.0025	6.1131	7.3243	4.9639
PF3D7_0511500.mrna1_1	PF3D7_0511500.mrna1_1;7541	7541	6.1902	4.8314	4.9542	6.0383	3.0909	5.3882	7.9707	9.9636	6.6486	6.8636	4.3568	6.4557	5.3501	3.591	4.6456	4.6605	10.0144	5.5665	4.3406	8.2741	4.4443	4.1699	5.497	5.4202	5.6331	5.3995	6.8593	4.275	8.6351	5.6979	5.7131	5.2342	5.6401	4.0081	5.0819	5.3844	1.3219	4.0704	5.359	3.7463	4.3406	4.5103	4.7745	3.0704	3.7991	3.3291	5.5877	5.8017	6.6616	6.308	5.6505	6.4819	4.3277	5.6047	6.787	4.5342	5.6147	5.288	5.9665	8.5697	7.8265	8.9026	5.5065	7.5083	5.7388	5.8255	3.1457	6.2587	4.9937	4.812	4.4336	4.7296	4.5999	6.242	8.4073	8.2072	9.0072	5.408	7.437	6.4279	6.4534	5.093	7.0794	5.4928
PF3D7_0511500.mrna1_1	PF3D7_0511500.mrna1_1;7542	7542	6.1258	5.2307	5.5823	5.4074	3.847	6.0951	5.8392	7.4185	5.0027	6.8154	6.3239	6.121	5.3851	4.5892	5.8649	5.2664	7.8462	3.4046	4.0135	6.9703	5.4696	5.489	5.3114	5.735	5.8253	4.14	5.1731	4.477	7.2981	6.2627	5.2012	3.0841	4.5898	5.6273	5.6687	4.6112	5.0531	4.6809	6.0323	5.3927	5.2836	4.5577	5.9091	5.0972	4.2802	2.1473	5.8017	5.211	7.2186	5.7385	6.1875	4.9941	3.0875	5.8329	4.9658	5.7942	4.925	5.4992	5.6061	5.4744	6.3074	7.557	5.3038	6.0999	4.8758	5.0798	4.9621	5.6704	5.5732	5.2304	4.7495	5.2184	5.2265	5.9004	5.7892	6.6029	8.4318	5.3565	6.5806	5.0356	5.1985	4.7126	6.5215	5.7934
PF3D7_0511500.mrna1_1	PF3D7_0511500.mrna1_1;7543	7543	5.9284	4.9284	5.098	4.925	4.607	7.2884	7.6927	8.8107	6.2455	6.0354	6.7776	5.9688	4.7517	4.2615	7.1319	5.5081	8.8749	5.0531	5.0866	7.651	5.7546	4.5922	3.5273	5.7842	5.6308	3.0824	6.9425	3.6112	8.5702	6.0798	6.0635	3.1309	5.5798	5.8672	5.4738	5.9537	4.257	4.2817	5.2525	3.8826	3.904	4.3639	5.8617	4.3985	4.9523	4.1334	6.0144	5.7312	9.0596	5.9343	5.5604	5.3248	3.5729	4.5217	6.4068	4.0841	4.7241	5.8814	5.4276	6.4471	7.8312	8.3319	5.8324	7.3289	5.7257	5.545	5.1014	5.9916	5.4009	6.1807	3.466	5.8502	4.3462	6.5984	6.2464	8.0136	8.0667	5.4057	6.785	6.3999	5.6467	4.669	6.2443	5.4002
PF3D7_0511500.mrna1_1	PF3D7_0511500.mrna1_1;7544	7544	6.4931	5.7613	5.4607	4.995	6.7317	10.0232	8.2482	9.7862	7.8178	7.3063	8.6651	7.3553	5.7425	6.6862	9.4166	4.7903	10.1549	5.2071	5.195	9.3546	6.0213	5.1094	4.7975	6.2572	5.1469	2.7929	7.4218	4.7666	9.5541	7.28	6.1062	3.366	7.031	5.8831	4.7463	6.8977	4.2758	5.2168	5.1305	2.3219	4.04	4.4874	5.9442	4.4363	5.5049	4.8919	5.1085	5.1997	10.0138	6.3154	6.3217	6.0266	1.6088	5.5543	7.2536	5.1775	5.0514	4.9905	5.1247	6.3036	8.7958	8.5542	5.9537	8.0702	5.9373	6.8891	5.3614	8.6139	3.6088	6.5712	4.0609	4.6775	6.3796	5.4867	6.6137	8.7221	8.4824	5.3049	8.1783	6.586	6.4353	5.3537	8.5648	4.5874
PF3D7_0511500.mrna1_1	PF3D7_0511500.mrna1_1;7545	7545	6.6795	5.5188	6.4005	5.4799	6.8541	8.5266	8.4097	9.9087	7.3629	7.9234	9.7076	6.5491	4.9547	6.4578	8.7289	4.9326	9.9724	5.9975	5.2847	8.3746	5.9357	3.6508	5.295	8.6688	6.4315	3.6565	8.6315	5.1942	9.1494	7.0047	6.299	2.8953	8.8837	5.9463	4.6651	7.7517	7.5357	5.6124	6.568	3.7312	4.915	5.0557	7.84	5.7208	6.4097	5.9837	5.8058	5.7594	9.7748	6.5114	7.2058	7.7752	6.1245	6.2036	8.2671	6.0297	5.8669	6.8135	7.2464	5.9243	8.0428	8.5373	6.7965	8.3986	7.7723	6.1554	8.8356	8.3034	5.7225	7.5668	5.0505	5.9809	8.0993	7.5838	5.7957	8.2616	8.9846	6.1886	7.5986	8.4659	6.4241	9.6387	8.3984	6.2748
PF3D7_0511500.mrna1_1	PF3D7_0511500.mrna1_1;7546	7546	5.72	5.5497	6.0272	4.464	6.6054	9.1573	9.1896	11.2195	8.3464	8.1803	12.5282	4.5711	5.3381	6.7192	9.0958	5.2517	11.2165	6.2411	3.853	11.0248	7.5155	5.2713	5.1639	13.2184	5.5217	8.7351	7.5988	3.3604	11.4783	6.4055	5.7093	4.7285	13.2743	6.1114	7.8763	7.1723	9.8983	9.496	6.3847	4.6276	4.4938	4.5441	13.2092	5.6488	5.0488	7.271	9.4072	5.6436	10.3163	7.3445	5.9614	13.7539	5.5487	5.0904	8.0228	5.0721	8.7488	9.3787	9.7661	7.1788	9.0843	9.7415	7.4298	8.7038	9.0378	6.3315	11.7137	7.7294	5.7151	7.9089	5.5376	8.3546	9.7847	9.7808	6.7638	9.2805	9.5358	5.9093	9.1786	9.2219	6.9989	12.411	7.8234	5.9919
PF3D7_0511500.mrna1_1	PF3D7_0511500.mrna1_1;7547	7547	6.8125	6.6414	6.7129	4.8099	7.9812	9.3752	9.4795	10.7293	8.6557	8.5756	9.9302	5.0921	5.2702	7.9781	10.028	5.5543	11.1476	4.9373	5.6772	10.401	10.7924	5.0755	4.054	6.6938	6.0594	3.8748	7.5204	4.4429	10.9647	8.9355	6.2367	2.4621	7.2202	5.9586	4.9016	6.6663	8.9427	5.269	7.2488	5.3409	5.6349	5.7706	6.2409	3.5656	5.5668	6.9436	4.8248	6.953	11.2546	7.3191	6.2263	6.4967	4.9598	4.8369	7.9774	6.5881	5.5625	5.532	8.7667	7.2145	9.7273	9.7041	10.7688	9.0517	8.3426	7.3227	7.4349	8.4818	4.6456	8.3656	5.8963	5.0566	6.847	8.57	6.8403	9.541	9.8806	10.4147	8.5595	8.7625	7.0923	7.6493	9.0883	5.0303
PF3D7_0511500.mrna1_1	PF3D7_0511500.mrna1_1;7548	7548	6.6875	6.1031	9.8325	5.0687	7.443	8.7086	9.7938	10.9877	8.5813	8.3795	10.4295	4.8934	5.202	7.2645	8.7393	5.7377	11.2563	6.3983	3.8053	9.8958	6.7424	5.1135	5.5276	12.8542	6.0762	6.3268	8.0951	4.7115	10.2777	6.6088	6.1428	4.3363	12.4712	6.6264	6.5901	6.8232	9.4237	5.6299	6.3509	5.522	5.5619	5.7589	6.4194	5.4702	6.0081	6.1344	5.7829	6.5874	11.3565	7.8549	6.1952	5.954	5.0682	6.8277	9.4263	4.841	6.3908	7.9223	8.2391	11.3382	9.5727	10.7278	11.1248	9.1899	9.0987	8.6294	5.0747	8.1242	5.9481	9.6057	4.774	7.014	8.5332	8.3914	11.5905	9.2852	10.7328	10.7117	8.5699	9.677	9.2048	6.0378	8.0562	6.1657
PF3D7_0511500.mrna1_1	PF3D7_0511500.mrna1_1;7549	7549	7.3306	5.1997	6.6649	3.5838	9.6338	9.7835	10.1268	11.1282	8.8393	6.7245	10.3073	5.9212	3.6645	9.4806	9.9189	6.2988	11.7791	5.3359	3.9146	8.3427	6.8217	5.2517	5.6764	7.9283	5.0246	5.6026	8.7474	4.1457	8.8863	6.8625	6.1175	6.4	7.8336	5.5084	6.3438	8.2136	8.945	4.4575	6.3957	0.4114	5.7608	4.6837	5.4276	5.4861	6.0802	6.0828	4.9919	6.6704	11.9944	8.1195	7.3464	7.501	6.7038	6.1657	7.182	5.7442	5.6011	7.1003	7.1374	8.7023	10.5937	10.7474	6.0631	10.329	8.7117	6.273	6.2447	9.2956	4.98	7.5975	5.9167	5.4584	7.2375	8.1235	8.4905	10.4146	10.824	6.3756	8.7191	8.9956	7.387	6.6845	9.4856	5.2589
PF3D7_0511500.mrna1_1	PF3D7_0511500.mrna1_1;7550	7550	6.86	5.3961	5.983	5.4489	4.4777	8.7827	6.4981	6.4227	5.0959	6.695	12.7555	5.1318	5.6845	3.7038	7.0414	6.2904	7.0323	6.5794	5.3632	6.4014	6.6518	5.437	7.0747	5.7093	7.9908	4.842	8.3334	4.8758	6.3094	6.1487	6.0052	5.7214	6.1408	7.5951	5.4472	7.1168	9.6335	5.5472	5.6631	4.2001	5.1379	5.6328	4.2396	6.1542	5.7206	6.6298	5.2858	6.7448	7.7478	4.7897	6.4639	6.08	6.8737	4.7981	5.6907	6.1671	5.7317	5.4832	7.1201	6.1689	7.1761	9.4657	6.5083	7.6811	8.8897	5.4621	6.7436	5.6639	5.9621	5.8432	6.3219	5.7973	7.132	7.1817	6.6366	7.1169	9.0776	6.5294	7.615	9.8372	5.6656	8.3734	6.0779	6.6843
PF3D7_0511500.mrna1_1	PF3D7_0511500.mrna1_1;7551	7551	6.8734	5.9891	5.9725	6.0175	5.1268	7.7152	6.0418	6.2128	4.4243	6.7259	12.3338	5.4558	6.2344	3.7015	6.5033	6.0472	6.6204	4.4816	7.7958	6.4243	6.8681	5.4276	5.7282	6.6369	7.6573	6.6266	8.5774	9.9819	6.7677	8.5242	6.496	4.5091	6.701	7.9049	6.6861	7.1092	8.8382	5.9236	5.7151	4.0959	5.1695	4.0875	4.7944	6.2201	5.6702	5.1077	6.2837	6.5709	5.1272	4.9458	4.6837	5.7293	7.6383	6.1568	6.111	5.8209	6.4609	5.5601	7.1526	6.2418	6.2437	8.8193	6.2952	6.0932	9.2961	4.9565	5.9916	5.2323	6.0341	5.5987	4.925	6.7904	7.6256	6.9825	6.0963	6.6703	9.2133	6.2126	6.2439	9.4906	5.9502	6.8281	6.3069	7.2054
PF3D7_0511500.mrna1_1	PF3D7_0511500.mrna1_1;7552	7552	6.371	5.4983	8.2072	5.2234	5.8684	8.7019	5.6873	6.532	6.513	7.4061	13.6623	6.408	5.8938	5.537	8.7153	6.4617000000000004	7.0338	6.4296	9.1769	6.5923	6.9577	6.1154	5.2924	6.614	7.6954	6.5029	7.9526	8.9674	7.4107	6.8857	6.1418	4.5777	6.0807	8.2391	6.5217	7.3025	9.9594	5.5361	5.8522	5.7525	5.1457	6.2139	5.0925	6.4816	6.451	6.9205	5.8276	6.4063	5.0272	5.5945	5.889	6.3142	6.6886	5.6887	5.5398	4.6194	7.4908	7.1466	7.2355	6.3183	6.8992000000000004	9.6036	6.5449	5.8834	8.4552	5.2795	6.417	6.1924	4.3306	6.4005	5.4825	9.2906	8.4304	7.4557	7.2026	6.9917	9.7945	5.9177	5.861	9.403	6.2254	7.034	6.2405	5.8255
PF3D7_0511500.mrna1_1	PF3D7_0511500.mrna1_1;7553	7553	5.8875	5.7503	5.8948	4.9672	6.6873	8.1385	5.7613	6.3078	7.318	6.5265	12.6906	5.7772	5.7626	6.143	7.6867	5.9303	6.8243	6.4424	7.9843	7.057	5.393	5.5735	5.5577	6.2203	7.1048	5.243	8.4127	7.6908	7.0627	5.4353	6.8276	1.8797	5.8194	6.7629	5.3523	9.0464	9.6085	4.7032	6.5306	12.2854	4.1755	6.093	4.7955	5.6115	5.8684	4.8207	3.9754	6.6572	4.6352	5.8192	7.5786	5.5144	5.6676	5.5176	5.6619	3.5021	4.9621	5.4303	6.0097	5.3951	6.4603	9.2527	6.6596	4.4502	8.4881	4.9174	6.5011	5.2551	5.0579	6.2269	4.1194	5.5129	6.3853	6.7185	5.9614	7.1383	9.3182	5.7639	5.4453	8.5097	6.0072	6.3388	5.3501	5.9516
PF3D7_0511500.mrna1_1	PF3D7_0511500.mrna1_1;7554	7554	7.0051	5.9322	5.0475	6.0148	5.9057	8.2955	5.3709	6.7494	6.5532	6.8431	12.6768	4.5311	5.7637	5.5292	8.0706	6.0944	7.1602	5.4463	8.6509	6.5898	5.8963	5.8445	5.5726	5.5135	6.3861	5.7887	4.3001	7.7402	7.1696	6.6473	5.9343	4.0695	6.2468	6.6648	5.3216	6.5211	9.9388	5.6115	5.5856	4.6467	3.4751	4.9016	5.3785	4.5814	6.3031	6.1813	5.3001	6.2069	5.0339	8.2132	4.7829	5.4413	5.2806	6.3611	6.278	5.3947	4.6369	6.8581	6.2615	5.9281	5.3234	7.9419	6.4683	5.3352	7.8169	4.9317	5.7829	5.0063	4.0841	6.4497	3.4423	5.5113	6.6094	6.0697	7.3696	5.8701	7.4168	6.0295	6.5587	8.5353	4.337	7.2913	5.0934	5.2891
PF3D7_0511500.mrna1_1	PF3D7_0511500.mrna1_1;7555	7555	6.9465	5.5862	5.5188	6.2891	6.4433	5.9521	5.8502	6.7509	7.1138	6.8932	13.3533	5.0725	5.0747	6.6723	6.0794	6.8522	5.9117	5.3712	7.6651	7.4158	7.7686	6.1849	5.5705	5.3775	5.6218	5.9088	4.6921	5.8485	7.2416	6.2623	6.8748	5.5638	6.2447	6.9466	5.0883	5.0272	9.9888	5.5826	6.6196	5.281	5.2145	5.1039	5.2149	4.0747	6.2403	5.6859	6.2887	6.6826	5.0913	6.1221	5.5217	6.3001	4.9635	6.2591	7.2371	5.0751	5.3537	11.9732	5.319	6.2046	4.2464	6.8077	6.0864	5.6215	6.5254	5.0466	5.1189	5.2192	5.3161	7.514	6.4552	6.2735	5.4012	7.3334	7.391	6.6859	9.142	6.4022	7.3575	7.944	5.0858	5.77	6.3152	6.6788
PF3D7_0511500.mrna1_1	PF3D7_0511500.mrna1_1;7556	7556	7.7194	6.243	6.0719	5.5804	5.7021	4.4899	5.1526	6.087	6.1231	6.8193	13.2336	5.2472	5.8602	5.3377	6.2496	5.7671	6.1359	5.641	7.6061	7.3906	6.383	5.847	6.3959	5.8045	6.0204	5.4877	5.6191	7.1699	6.9597	6.2024	6.2946	5.7687	6.3078	5.7178	4.8068	5.479	5.5892	5.4545	6.031	5.4976	5.0461	6.6223	5.3505	5.5214	6.3754	5.6372	7.1112	7.3369	6.157	5.7388	4.8324	5.4087	5.4754	6.507	7.703	5.1918	6.547	6.3047	4.7861	5.9314	5.803	7.1639	5.5144	5.433	5.8704	6.5174	5.5699	5.8775	7.8896	7.9854	6.7733	6.9955	5.8746	5.7355	5.6528	5.3947	7.5142	4.7071	6.4652	6.4468	6.1309	5.7658	5.8792	8.3029
PF3D7_0511500.mrna1_1	PF3D7_0511500.mrna1_1;7557	7557	6.6381	6.1711	6.5598	6.0446	5.6328	6.2172	6.0819	4.327	4.2653	7.0777	13.3778	6.0646	6.1873	4.3957	5.332	5.1469	5.5298	4.6058	7.982	7.7165	6.8646	6.1587	5.0938	6.278	6.8086	4.926	5.6103	6.9971	7.7042	7.4071	6.205	5.2269	6.3705	6.3975	4.7208	5.1326	6.2692	5.0418	6.5121	4.6392	5.6346	5.7634	5.4489	5.1436	6.3129	5.3352	6.4527	7.8072	4.0866	6.776	4.6305	5.5942	5.1102	7.1164	9.9751	4.1135	5.1123	5.8462	5.5598	5.4931	6.4096	9.0312	6.7378	5.7546	5.3111	5.1871	5.5647	4.6076	7.4529	8.558	6.1227	6.2999	5.7827	5.6226	5.8207	6.0054	8.9977	6.0868	5.6247	6.5371	5.7447	6.6314	5.8457	7.0865
PF3D7_0511500.mrna1_1	PF3D7_0511500.mrna1_1;7558	7558	8.3427	5.9265	6.2357	5.8895	5.2199	5.1739	5.0054	5.4145	5.4135	8.5396	13.5562	4.5379	6.1289	5.1803	4.6611	5.6792	4.8227	5.9086	8.3175	8.0279	10.4134	6.5016	4.204	6.6911	6.7136	5.3125	6.3947	7.0465	8.1349	9.5496	7.1293	3.9364	6.632	7.4853	6.1079	5.6977	5.931	4.7698	5.8617	4.6513	5.8014	6.6169	4.8639	3.6758	8.3423	5.5333	5.1791	4.9006	4.2979	5.0828	5.5729	6.8207	6.4782	8.4426	11.4988	3.7876	5.4097	5.3154	6.0195	5.77	6.3123	10.7611	7.5807	5.5937	6.6113	7.1876	4.9869	5.3951	5.7955	11.2942	4.6218	5.694	5.4502	5.5928	7.1502	6.6069	10.8258	5.7162	5.3827	6.7674	6.1127	6.2926	5.9107	6.9646
PF3D7_0511500.mrna1_1	PF3D7_0511500.mrna1_1;7559	7559	7.5893	6.2871	5.6479	5.5607	5.2246	5.2574	4.7339	4.7382	4.4482	8.1569	13.7662	5.3208	5.5185	5.2373	3.9873	4.723	5.5326	4.2728	7.6108	7.3447	9.8615	5.6384	5.848	6.6764	6.972	5.3695	4.9722	5.9131	7.9031	9.053	7.6866	4.6035	5.7241	7.7785	5.5771	3.9458	4.4436	5.0631	6.6026	3.7203	6.1223	6.7361	5.9234	3.9203	7.3499	5.8972	4.3298	5.6999	4.2854	4.2854	7.7153	6.213	6.9379	7.3563	11.1256	4.943	6.0938	5.0237	5.6082	6.7828	4.8909	10.424	8.3399	4.2891	5.302	6.7487	4.393	4.497	5.306	11.4247	5.5011	6.2439	5.9793	5.1289	7.4208	5.5702	10.9578	6.2397	5.5632	5.1227	6.9446	4.607	5.9004	4.8079
PF3D7_0511500.mrna1_1	PF3D7_0511500.mrna1_1;7560	7560	6.9982	5.0712	5.9993	5.5308	4.8495	5.4532	5.1747	6.2675	4.3639	7.2229	13.1223	4.0161	5.1985	5.6499	5.7858	5.013	6.7078	5.1851	5.516	7.2582	9.3572	5.3012	5.5002	5.8084	5.4276	5.2596	4.8074	5.3975	7.408	9.0355	7.0692	5.0237	6.2382	4.3377	5.0166	3.7698	5.0103	5.392	6.0085	4.5248	4.9823	2.856	4.6502	4.7682	5.8035	6.225	4.3757	6.1849	4.591	4.7049	6.8194	5.8926	5.4094	6.8641	10.4497	6.771	5.8987	6.128	5.0286	6.5409	5.2422	9.4847	5.9962	4.7996	6.8495	6.4586	4.6392	5.2479	5.2141	10.9723	5.8009	5.0553	5.8951	4.5668	7.3008	5.0108	10.2964	5.7931	5.327	6.1961	6.7009	4.8359	4.8709	4.9855
PF3D7_0511500.mrna1_1	PF3D7_0511500.mrna1_1;7561	7561	7.0504	5.1436	6.114	5.2619	4.4568	4.7782	5.3951	5.7769	3.7677	7.1716	9.0759	6.9473	5.5583	4.8802	5.6744	5.0369	6.4517	5.4343	5.3359	6.8067	8.622	6.0188	7.0996	4.9411	5.5056	4.5668	3.1763	4.6427	7.034	9.1567	7.2896	6.4875	5.5342	5.858	4.0018	4.607	3.0566	4.9745	5.8243	5.1651	8.5125	5.3129	5.2196	5.9126	5.3561	5.8364	4.5723	4.682	5.1859	4.1715	7.4865	5.7716	6.3728	6.7515	10.6415	5.7377	6.6261	5.5426	5.6267	7.3693	5.5756	10.3134	6.9749	5.1534	5.8081	8.3507	3.4995	4.2311	5.5351	10.9406	5.7336	6.4767	6.2038	5.3288	7.9383	5.6591	10.3601	6.1016	5.7677	6.5121	8.5513	3.7991	5.4036	5.0409
PF3D7_0511500.mrna1_1	PF3D7_0511500.mrna1_1;7562	7562	7.0104	5.2502	6.1522	6.9319	5.093	5.354	5.6687	5.7495	5.3858	7.2034	5.2203	6.8285	6.0429	3.5814	5.9117	5.8714	7.2656	4.9255	5.1671	6.6599	7.5835	5.3823	4.844	6.2664	5.8102	4.7175	5.1131	4.9864	7.572	7.4463	7.3075	3.0909	4.1906	6.5755	5.1878	5.6893	5.511	5.5339	5.2277	5.3201	4.9565	4.8856	5.6753	5.3237	6.6971	5.5801	6.4195	6.0155	5.0224	5.1202	7.1657	5.4624	6.211	6.6288	9.4758	9.3163	5.2791	4.5398	5.6378	7.094	4.9882	8.762	6.3286	6.2737	5.8527	6.141	5.1318	5.257	7.0535	9.3484	5.5304	5.4893	5.6767	5.7955	7.5137	5.9279	10.0442	4.9672	5.9479	5.0772	6.2052	4.0036	5.7626	6.4135
PF3D7_0511500.mrna1_1	PF3D7_0511500.mrna1_1;7563	7563	6.6875	5.5166	4.1367	5.9006	4.9754	5.1554	6.0851	4.4822	5.0135	6.4138	4.9556	4.5135	5.3782	4.3001	5.5613	5.6614	4.9896	3.7388	4.7777	6.7493	6.1502	6.2834	6.3045	5.3136	5.6418	4.5248	1.8359	4.8885	6.7411	6.6882	5.6226	4.9796	6.0568	4.8992000000000004	3.9505	4.0356	4.717	4.9198	5.9146	4.4705	5.1906	5.0219	5.2032	5.394	5.0188	5.0587	5.079	5.2772	4.6542	5.2353	4.7903	4.9914	3.9616	6.3949	5.6226	4.9122	4.3674	5.645	5.2168	5.4036	5.5185	5.1739	5.2589	5.8364	5.6929	5.8128	5.5021	4.6212	7.1887	5.9236	4.4469	4.9059	5.5895	5.2675	5.2532	5.6659	6.4014	4.5898	6.1075	5.6395	3.4686	4.5741	5.8133	6.2317
PF3D7_0511500.mrna1_1	PF3D7_0511500.mrna1_1;7564	7564	6.813	5.7829	5.2657	5.5323	3.858	5.9057	4.5141	4.8125	2.6135	6.5937	4.0224	3.9495	4.8207	4.742	5.3523	5.5768	5.0811	4.854	4.797	6.558	6.7945	4.5398	5.3158	5.5078	5.3995	5.0807	5.1001	5.2219	6.5527	6.4453	5.9071	6.0687	5.3691	5.4735	4.6135	4.3903	5.6418	5.4621	5.558	2.5729	5.3082	4.0197	4.5204	5.0862	5.3473	3.1683	5.669	5.2824	5.7944	5.0081	5.7101	4.6141	5.706	6.0199	6.4274	5.393	5.3709	4.3743	6.0723	5.2891	6.7204	6.0594	5.5395	5.1114	5.0094	5.1408	4.009	5.8362	6.7419	7.8912	4.327	5.0938	4.6473	5.0587	5.7996	5.9623	6.8812	6.6594	5.1538	6.083	5.1127	5.1457	5.6294	5.7955
PF3D7_0511500.mrna1_1	PF3D7_0511500.mrna1_1;7565	7565	6.0299	5.8407	4.8738	6.4266	5.3295	4.5945	5.076	4.6921	4.1699	5.1198	4.9059	4.3434	4.6035	2.7225	5.4992	4.9317	5.3533	4.278	4.3757	6.9654	6.8479	5.7195	5.5103	5.2983	4.6282	4.0072	4.5558	5.5333	6.9063	6.4341	5.6665	5.4016	5.694	5.0374	3.7698	4.8099	3.8197	5.6837	5.5236	3.9551	4.347	4.3736	5.6576	5.408	4.314	4.431	5.2931	5.9359	5.7145	5.1497	6.1202	5.4002	6.9714	6.2008	6.335	5.0045	4.9832	6.3377	5.4162	5.195	6.2924	5.9122	5.9281	5.0041	3.98	4.5662	4.6747	5.076	6.8846	6.9149	5.5534	5.9126	4.3957	5.5506	5.0224	5.3384	5.7361	5.5404	5.5702	5.6132	5.6645	4.009	6.6413	7.9583
PF3D7_0511500.mrna1_1	PF3D7_0511500.mrna1_1;7566	7566	6.2451	7.3774	5.3916	6.8366	3.6554	3.8197	5.8472	5.1727	4.5595	6.4278	5.4841	6.6305	4.7565	3.4476	5.8701	5.3363	6.2441	5.7268	4.4443	6.7663	7.2771	6.4833	8.4564	6.8663	5.9167	4.5141	4.8953	5.7485	7.2393	7.4787	6.8095	8.8991	7.268	5.7423	3.6076	4.6747	4.9837	4.6871	5.2098	7.0396	4.641	4.5711	6.5043	5.9568	5.7832	5.0917	6.1208	6.0233	6.5618	6.1018	4.903	6.6629	6.3703	7.3293	5.2839	5.926	5.8199	5.9184	6.1457	6.916	6.7807	6.3754	5.8555	6.1797	5.9167	5.9584	5.5258	5.5844	7.8745	5.8422	5.4496	5.5705	6.7978	5.6496	6.8101	6.5365	6.8434	5.9189	5.5407	6.5315	5.2223	5.3352	6.0585	7.0708
PF3D7_0511500.mrna1_1	PF3D7_0511500.mrna1_1;7567	7567	6.1398	5.3129	6.0961	5.7471	5.2828	4.5607	5.2165	4.3096	5.1404	5.6829	5.8797	5.5138	5.0391	5.6082	4.0531	6.3156	5.6017	4.6628	4.627	6.0598	6.8694	4.6741	4.6058	4.2743	3.3771	4.0365	3.7772	5.496	6.7678	6.2248	5.8755	5.5786	5.51	5.7301	4.9088	4.0909	3.9449	4.4269	5.1981	3.0409	3.957	2.8953	5.4643	4.5361	5.2441	6.2367	6.378	4.3406	5.8887	4.7109	4.9565	5.0045	3.6668	6.1904	3.905	4.4718	5.0544	5.5245	6.1898	3.4803	6.0488	5.3806	4.7181	4.7581	5.3041	4.7586	3.568	5.4617000000000004	6.6699	5.7065	4.2141	5.8362	6.5214	5.4436	6.2696	5.8885	5.6223	4.9565	5.4087	6.6791	5.6226	3.7463	5.4728	7.2428
PF3D7_0511500.mrna1_1	PF3D7_0511500.mrna1_1;7568	7568	5.9174	5.342	5.546	5.5339	6.4849	5.3785	5.5481	5.2284	5.1711	6.2089	5.0224	4.8694	6.0213	5.7287	5.3523	4.5951	5.126	4.3198	5.4535	6.4438	7.3206	6.1225	5.8227	5.8497	5.2005	4.9212	3.511	5.4026	6.9083	6.057	6.5132	4.673	6.253	5.9243	4.8615	4.7511	4.6971	5.6398	4.5027	4.511	4.2334	4.4796	5.1691	4.5515	5.1859	4.943	4.5904	4.9453	5.6882	4.717	5.0321	5.8728	5.5014	6.0798	4.9973	6.0295	4.4925	5.5546	5.4806	5.0264	5.8612	6.6499	5.4429	4.7181	5.3702	5.2791	5.1202	5.6985	7.1006	5.4973	5.2961	5.7007	6.0235	4.797	5.5053	5.9844	6.5013	6.3911	6.1882	6.0544	5.7002	4.3999	4.785	7.7675
PF3D7_0511500.mrna1_1	PF3D7_0511500.mrna1_1;7569	7569	7.0567	5.6642	5.43	6.3981	6.9675	5.5656	6.0889	4.9681	7.2729	7.463	5.7748	3.8659	5.7079	6.6554	5.7761	5.432	6.156	4.1169	4.9112	6.5006	7.6606	6.5756	7.1681	7.9075	5.96	6.8947	6.7017	4.8319	7.1841	6.8452	7.2283	6.537	7.4744	6.2561	6.7185	5.9165	4.9486	6.1291	6.083	5.2411	5.2346	5.8237	5.7287	6.1617	6.6658	4.8669	5.4705	6.819	7.0972	9.5035	6.2979	5.5056	6.2059	7.0866	5.2858	4.4899	5.1473	5.6679	5.558	7.93	6.5135	6.9915	6.1969	5.9748	9.3309	6.8153	4.6135	5.1558	8.4199	5.4767	4.7965	5.0592	6.1799	6.1041	7.9137	6.257	6.6112	6.7046	5.9984	9.4639	6.1018	4.6871	4.5046	8.2988
PF3D7_0511500.mrna1_1	PF3D7_0511500.mrna1_1;7570	7570	5.9722	5.4459	5.7856	7.4548	6.539	4.6753	4.2547	4.1811	6.9266	7.2472	6.2483	5.3593	7.443	7.2452	5.8125	5.8243	5.5951	4.934	5.5242000000000004	7.0954	7.988	9.0338	8.5841	6.4944	4.7975	5.5659	5.1449	5.1522	6.7499	8.2133	9.1866	8.0367	6.2477	5.0661	4.4135	5.0639	5.4496	5.4725	6.5824	4.7312	5.1815	2.2203	4.5166	5.8907	6.102	5.9317	5.8357	6.5741	7.6606	7.5684	4.2449	3.1144	7.472	7.5297	5.9404	5.2581	5.7385	5.0887	6.1254	6.8059	4.6141	7.3754	5.8691	5.4419	6.9767	6.9155	3.4182	6.0295	7.1639	6.0989	5.2384	7.1612	7.7913	5.6366	7.4156	5.0237	7.2426	6.1177	5.3427	7.2741	7.1638	4.0815	5.9481	7.6252
PF3D7_0511500.mrna1_1	PF3D7_0511500.mrna1_1;7571	7571	7.4284	6.0966	5.3023	7.6838	7.4936	6.3152	4.7339	6.5665	7.8206	7.7797	5.761	4.2876	7.4423	8.1137	5.2361	5.7409	6.5418	6.0396	5.4249	7.3499	6.2981	9.0148	7.4864	7.2157	5.2536	6.0339	6.4707	4.1408	7.1174	6.9865	9.1211	7.9762	7.3624	6.0796	5.5376	6.4538	4.3298	5.6229	7.0111	5.8472	4.7452	4.6223	5.6467	6.7405	5.757	5.6041	5.0206	7.7018	8.3729	7.537	5.4453	5.0997	7.5064	8.4244	5.6337	5.2861	5.4744	6.6223	6.3151	8.1482	5.5454	7.8449	6.7585	5.602	9.7009	6.9741	5.2357	6.0932	7.8801	5.8079	5.1603	6.1129	7.417	5.3423	8.2276	5.5132	8.0897	6.4566	6.4456	10.1252	7.4118	5.7301	6.6733	8.3884
PF3D7_0511500.mrna1_1	PF3D7_0511500.mrna1_1;7572	7572	7.0355	6.572	6.6865	6.8036	8.0997	6.3583	5.9964	5.4135	7.154	6.8943	6.4917	7.9188	6.5618	8.2688	5.4499	5.596	6.7597	4.9255	5.4333	6.9868	7.8021	9.0829	7.2083	5.7342	5.7238	6.8044	7.3344	5.6138	7.6966	8.4277	10.0847	6.7739	5.4683	6.235	7.0594	7.8122	4.7366	6.9335	9.2945	7.8202	4.6753	3.6005	6.7661	6.5032	5.1313	8.7828	6.6594	9.4205	9.7273	7.8809	5.0665	6.3561	7.0544	7.7359	5.5251	9.1152	4.6094	6.2608	6.233	7.7024	4.5135	7.7098	6.5907	5.4906	9.8622	8.3592	5.9509	5.4986	7.9222	5.2668	7.2151	5.142	7.4382	5.4941	8.1011	3.85	7.9976	6.9129	5.8817	10.4322	7.8236	6.2666	8.1169	8.363
PF3D7_0511500.mrna1_1	PF3D7_0511500.mrna1_1;7573	7573	7.0196	7.2921	6.0915	6.5379	7.2965	7.2322	4.1611	5.295	6.2917	8.2882	6.7702	8.4328	5.9509	7.8262	6.9945	5.5931	5.7905	7.9386	5.2211	7.7877	7.8705	8.7052	7.1979	7.2781	10.02	5.6038	7.4405	5.0925	7.8111	7.6368	10.2585	6.3185	6.3716	10.2143	5.8897	7.1887	5.5373	6.6588	9.2106	6.7115	4.6182	4.5267	4.8861	6.3388	5.5586	7.9552	7.5166	9.6995	9.3519	8.904	5.8883	6.1389	7.5567	8.8016	6.9609	7.7092	5.4832	6.2022	13.9108	7.7739	7.0685	10.0778	7.0812	5.1164	10.9315	7.8499	6.19	7.3508	7.8338	5.2547	6.738	5.3366	7.5016	14.0771	8.4586	7.4172	10.0353	7.1056	5.6596	11.367	7.6069	5.9167	6.949	8.3779
PF3D7_0511500.mrna1_1	PF3D7_0511500.mrna1_1;7574	7574	12.3199	6.6452	6.0934	7.279	6.5046	6.0755	7.1914	4.7782	5.8797	11.5151	6.4731	7.9228	6.4163	6.33	6.1593	6.6703	5.5223	5.6044	4.7903	7.0193	9.2464	8.702	5.8135	6.7336	9.2243	5.6784	7.4118	4.7049	7.627	8.147	10.4703	6.7348	6.5783	9.5051	4.5801	7.7527	8.657	6.3205	8.9318	6.4647	5.3219	5.1297	5.4922	5.6707	10.8948	8.3805	6.7404	9.6791	8.7995	9.0633	8.0373	5.6511	7.7018	8.9166	5.7082	8.4477	5.7533	7.2751	13.244	8.0247	7.1437	9.1189	8.0514	10.2178	10.908	6.4123	8.148	5.6594	7.3339	5.9463	6.9536	6.0531	8.3222	12.4995	8.1029	7.0482	9.8124	7.1964	9.3887	11.5127	6.7423	8.1744	6.539	8.3873
PF3D7_0511500.mrna1_1	PF3D7_0511500.mrna1_1;7575	7575	6.0505	6.3223	6.1287	6.225	6.0161	5.1807	5.8204	3.3377	4.7208	6.3945	5.9329	5.1671	5.9373	5.0618	5.8135	6.0023	4.275	3.9449	4.8425	5.9338	6.4007	5.0112	5.4033	6.2595	8.4439	5.0317	4.8904	4.1723	6.2075	5.9993	7.0321	5.7661	5.9662	8.2963	4.5097	5.1591	3.9155	4.4796	6.4749	5.4356	4.6088	5.195	5.3927	6.0354	5.1301	6.0407	5.0139	6.7134	5.1181	6.4492	6.0239	5.9333	4.9695	8.5025	5.0295	4.8649	5.4877	5.6115	12.4625	4.5771	6.0184	7.1266	6.1556	5.6653	8.3323	5.7051	6.0657	6.4591	7.6462	5.2176	4.8943	5.5135	6.06	11.6661	6.4419	6.2559	7.9719	5.9882	5.6076	9.1067	4.5416	5.3512	6.7857	7.2876
PF3D7_0511500.mrna1_1	PF3D7_0511500.mrna1_1;7576	7576	6.8717	5.3903	5.7004	5.8535	5.575	5.3136	4.9905	4.3944	4.6485	6.1534	5.0548	5.6174	6.0052	4.757	5.8339	4.7076	5.7584	3.841	5.3498	6.5735	6.8759	5.2468	5.8012	5.5398	5.9081	4.375	3.8268	6.1422	7.5284	6.4298	6.7842	4.6299	10.0905	6.4814	6.1424	5.1739	5.2242	5.8748	6.3738	5.4009	4.8405	3.7104	5.7301	5.2491	5.0479	4.9869	5.7637	6.8641	6.2895	5.6392	5.0682	5.6488	4.3854	5.6631	5.4938	4.121	5.3306	5.939	11.0243	3.0144	6.2217	6.7182	5.5447	5.684	6.4005	4.7829	4.8694	5.5984	6.7747	5.0193	4.7137	5.0219	5.6679	6.3114	5.3999	6.6866	6.7756	7.0237	6.6441	6.1961	4.238	4.6622	5.6029	7.8375
PF3D7_0511500.mrna1_1	PF3D7_0511500.mrna1_1;7577	7577	5.9805	5.5087	4.6571	5.7621	4.934	5.4202	5.6559	4.7214	3.2735	4.3512	5.858	2.4141	5.1735	3.3868	5.1942	5.0023	5.6381	5.2739	4.0557	7.0072	6.1749	5.9288	4.9336	5.9357	6.3628	4.8674	4.3957	5.1679	6.6964	6.6817	7.0075	4.6798	6.6493	7.0433	4.0009	5.2544	4.3349	4.7845	5.876	5.561	4.2087	4.4182	4.2095	6.5051	5.4832	6.076	5.2939	6.1542	6.6291	5.5472	5.62	5.0841	4.5261	7.0159	5.0652	5.3681	5.3409	5.6676	10.766	5.0325	6.845	6.3696	5.8032	4.9165	6.5484	4.9625	4.8674	5.6109	7.6282	5.2998	5.7947	5.263	6.4411	7.6629	5.9484	6.2399	9.1737	6.3436	6.1245	7.1048	3.8807	4.6753	5.8689	7.6796
PF3D7_0511500.mrna1_1	PF3D7_0511500.mrna1_1;7578	7578	6.1655	5.8958	4.8669	6.1675	4.6673	6.057	5.3298	4.7241	5.6032	6.3196	6.9919	6.8887	6.6288	3.8166	4.6651	5.7916	5.2483	5.9889	5.4989	7.1774	7.0974	5.878	6.7046	7.5718	10.2561	5.1906	6.5495	5.7458	8.1637	7.453	7.8951	6.8992000000000004	6.9805	10.7	5.4036	6.7849	5.7439	6.6346	8.5953	6.5304	4.337	5.1085	7.5719	5.8615	6.371	6.6138	6.6789	8.4436	7.0998	9.7887	6.7493	8.1674	6.1108	7.0756	6.8044	7.2663	5.4896	6.3307	13.7994	3.7698	7.9662	8.4613	6.7448	6.0433	11.2812	5.7895	5.266	7.5265	7.822	6.3286	5.6473	5.6441	7.2378	14.0404	6.2376	6.8253	8.4189	7.0234	6.3262	11.5352	5.8377	5.4459	7.283	8.1023
PF3D7_0511500.mrna1_1	PF3D7_0511500.mrna1_1;7579	7579	7.9567	8.6628	5.4436	6.9439	4.8669	6.1449	5.9067	4.8151	4.975	7.1261	9.8391	7.2667	6.8336	5.0166	6.3623	5.972	4.8875	6.6927	5.4896	8.1385	7.137	7.4042	5.6949	6.8075	10.4992	5.2939	6.7687	5.4728	8.0407	6.7729	8.6696	3.2418	6.4782	10.8146	5.2005	6.094	6.2931	7.6104	10.7667	7.7747	5.7306	7.0138	8.4087	6.2581	6.4043	8.5345	8.9212	10.7181	6.1029	8.2108	6.0014	9.435	7.1366	7.5403	8.6242	7.7375	6.0363	6.4603	13.619	4.7608	7.8803	10.1125	6.8649	6.6137	11.8833	6.8651	5.7328	6.925	8.5499	8.194	6.544	4.9551	9.0182	14.0418	4.9444	7.8983	10.3615	6.5824	6.5809	12.5511	8.0697	7.0358	7.2885	8.0134
PF3D7_0511500.mrna1_1	PF3D7_0511500.mrna1_1;7580	7580	7.4943	7.6673	5.4854	6.2091	2.211	6.6528	5.332	5.6946	4.9932	6.8226	9.4226	7.4198	6.2572	2.5261	4.9165	5.0166	6.4074	7.2163	5.545	7.5353	5.9853	6.6398	6.0255	6.614	10.2244	5.4679	5.8535	5.7724	8.0771	6.21	8.6576	4.9959	5.9193	10.1193	4.7306	4.5789	6.5654	6.4519	10.5682	6.4155	5.5589	5.1264	7.9352	4.853	6.4674	8.9152	7.5085	10.0832	7.2802	8.0705	5.3827	8.654	7.0219	6.668	8.1468	7.8855	6.25	6.2715	13.5627	3.3757	7.5244	10.2755	6.7218	6.047	10.8192	6.4393	5.2437	7.6296	7.3845	8.2961	7.5432	6.0341	7.6826	13.2167	5.5817	7.3975	10.5732	5.8027	6.668	11.4491	5.9853	5.9359	7.7765	7.79
PF3D7_0511500.mrna1_1	PF3D7_0511500.mrna1_1;7581	7581	7.3737	7.2417	5.2687	6.7887	2.903	6.7887	5.7065	5.4738	4.5398	7.1451	10.0368	7.7033	6.695	3.2987	6.2315	5.5696	5.7829	8.151	5.3391	8.1546	5.2357	7.1933	4.7682	6.9547	10.407	5.2924	6.1412	5.0596	7.7927	6.1689	8.8263	4.3384	6.1928	10.6171	5.814	5.1973	6.3496	6.7626	11.2282	7.1194	4.1755	3.5558	7.712	5.0518	5.478	8.8739	7.6954	10.9494	5.5469	10.2249	5.8804	8.6203	8.3312	6.4759	8.2229	8.9521	5.5132	6.2342	13.7372	4.2623	8.535	10.8028	6.8707	6.876	8.6351	6.4068	5.1218	7.0888	7.373	8.2197	7.961	5.6893	8.0451	13.5975	5.0281	7.8761	10.6558	5.4229	7.8038	9.4888	6.3804	5.6343	7.7269	7.4014
PF3D7_0511500.mrna1_1	PF3D7_0511500.mrna1_1;7582	7582	6.5812	6.7723	5.3395	5.4131	4.3377	7.8014	5.8186	5.8125	3.9964	7.2863	11.2754	6.6689	5.625	2.5632	7.2641	5.7816	5.4195	8.2219	4.8258	9.5903	4.796	5.9841	4.9107	7.1591	10.8116	4.9621	6.4187	5.5552	9.7456	6.5736	9.4697	2.2418	7.2698	11.2518	4.8914	6.4491	6.7105	7.2068	12.2724	6.074	2.7442	4.8943	7.719	3.511	6.3754	8.1458	8.1217	11.747	6.1587	9.2385	5.7493	8.1112	7.9945	6.3957	6.6244	8.1941	3.8146	5.6938	13.7712	4.101	7.8673	10.9501	7.2039	6.4065	8.144	6.607	5.8929	8.3266	7.2783	7.8985	7.901	4.7285	7.3995	14.2539	5.2024	7.8314	10.9152	6.1085	7.321	9.4944	6.3528	6.6479	7.9856	7.2237
PF3D7_0511500.mrna1_1	PF3D7_0511500.mrna1_1;7583	7583	6.1825	4.6803	6.1823	4.7897	6.3007	6.5174	5.8397	6.3668	5.6165	6.6358	6.9697	5.8679	6.9293	4.8176	5.9669	6.5304	4.6398	6.4621	5.2207	8.5413	5.1875	3.5898	5.6971	4.0592	5.4506	5.101	4.8314	5.3827	8.9436	4.7049	5.9595	2.8115	5.5163	6.2623	3.849	5.1018	4.6576	4.6559	5.0188	3.6064	5.5043	4.0798	6.4987	4.2388	5.6559	6.2093	4.4216	5.5635	4.5856	8.0269	6.1079	6.9866	6.7017	7.3549	5.8001	5.7968	5.2369	4.6218	7.9161	4.1843	6.7554	9.5602	6.4381	6.1194	5.8369	5.8839	3.6599	6.6482	4.7618	3.9174	6.5045	4.682	5.7371	7.2648	6.0706	6.8606	10.4653	5.497	6.4388	7.6457	5.2675	3.9336	7.2736	4.554
PF3D7_0511500.mrna1_1	PF3D7_0511500.mrna1_1;7584	7584	7.1477	4.8782	4.8836	7.8355	3.1843	6.5401	6.2038	6.7064	2.0321	7.1554	7.0291	7.8249	8.3184	3.9561	6.9411	5.2188	6.8431	2.0942	3.7602	8.9028	5.5398	3.9155	4.8084	4.8298	5.5686	3.8639	5.0347	4.6792	9.4601	6.1916	7.232	3.1276	5.4222	4.7777	4.1218	2.4777	5.2091	4.0126	5.7249	4.6334	4.272	5.1457	4.905	3.7887	5.7425	5.272	5.5254	5.235	5.0657	6.9478	5.5478	6.671	6.6956	5.3509	5.2192	5.0488	3.2157	3.7772	5.811	4.8807	5.1123	8.1756	5.4172	5.0734	5.673	4.7388	4.8485	7.8351	3.3604	5.2207	4.9523	4.1554	4.8634	6.2837	5.2407	5.4439	9.6088	5.4413	5.704	5.9771	5.8907	4.0678	8.167	5.0219
PF3D7_0511500.mrna1_1	PF3D7_0511500.mrna1_1;7585	7585	7.5318	5.3223	5.359	10.8316	2.319	7.7276	5.7761	6.2132	3.2016	8.1203	2.441	7.9786	10.9817	2.3505	8.0526	5.6585	6.785	4.7782	5.1763	9.3431	6.2426	4.4822	6.3969	4.0347	4.9575	3.9021	4.047	4.5945	9.3155	6.1627	6.5507	2.251	5.1926	5.0036	4.7538	4.0277	5.5097	5.5942	5.4091	3.306	5.0583	3.7939	5.4152	5.2188	6.7097	3.8207	4.9006	4.6427	4.9968	7.2336	4.9805	5.8321	6.0847	5.3688	5.8664	4.4725	4.903	5.9754	8.033	4.4256	5.3978	8.6958	6.4227	5.5367	6.3637	7.0473	4.0505	6.5971	4.8904	5.2772	4.9814	5.1807	5.7101	7.6859	5.116	5.4822	9.8675	5.5844	5.6702	8.1504	8.0967	4.0618	7.7908	5.1218
PF3D7_0511500.mrna1_1	PF3D7_0511500.mrna1_1;7586	7586	6.614	5.5345	5.8048	10.7694	4.1595	8.2057	6.2338	6.4751	2.8032	7.1521	5.7581	8.2824	10.5778	4.144	7.5945	5.6982	7.5073	6.0152	5.0224	9.2715	6.6488	4.2024	5.4091	5.0005	5.6212	2.3306	4.4243	4.8344	9.5584	5.5339	6.2405	3.852	5.8522	5.7639	4.0626	3.4738	5.9809	4.6282	5.9699	4.0418	5.0875	4.2884	5.1993	3.5173	6.0959	5.0938	4.785	6.1235	5.3909	5.9442	5.7162	5.4529	5.6719	5.4848	6.3846	5.128	5.0072	5.602	8.3225	3.7214	7.1065	9.8071	7.5708	6.3542	5.0755	5.6343	5.3688	7.9955	4.844	6.1617	4.497	4.0522	6.0014	8.3693	5.2895	5.7046	10.1429	6.3045	6.1876	6.6226	6.1916	5.1867	8.7529	4.4087
PF3D7_0511500.mrna1_1	PF3D7_0511500.mrna1_1;7587	7587	6.6181	5.1428	5.9198	9.8401	4.5765	7.6058	5.438	4.09	3.645	6.4566	4.1235	6.7865	9.7461	4.1085	6.8186	5.0496	5.0968	4.7004	3.8319	8.1744	5.8672	5.0993	4.4731	6.266	5.0704	4.4581	4.1514	4.1643	8.8752	5.0299	5.5708	2.5898	4.9122	5.8602	4.0461	3.0909	4.9672	4.3695	5.098	3.5619	3.4019	4.1993	4.067	4.153	6.0881	4.0036	5.0067	4.8982	4.7703	5.2307	4.2016	4.2087	6.4084	5.393	5.0286	5.3316	5.2596	4.8545	7.2936	4.2743	5.6713	9.1788	7.1923	5.5376	4.4912	5.7029	4.2008	6.8791	3.1243	6.0457	4.2063	5.2288	6.0135	7.1146	5.1148	5.3916	9.7432	6.668	5.6685	6.5983	4.9491	5.0807	7.9852	5.3316
PF3D7_0511500.mrna1_1	PF3D7_0511500.mrna1_1;7588	7588	6.4165	5.5466	5.5392	10.3783	3.6171	8.1232	5.7118	6.6182	4.1779	6.7683	4.9416	6.3878	10.5764	1.9709	7.339	4.9528	6.9228	6.06	4.2817	8.4648	6.1611	3.8972	5.89	5.8642	5.5317	2.251	4.2854	5.2445	8.8505	5.3205	6.1904	4.2334	5.6256	5.7981	3.2795	2.7463	5.8627	6.0544	5.8027	4.797	4.5705	4.3785	3.9964	3.849	5.558	5.8125	4.435	5.5276	5.2506	6.3882	5.5957	4.8197	5.8151	4.7544	6.2361	4.7371	5.2071	5.6502	8.1614	3.9279	4.6599	8.6259	8.1567	5.541	6.8949	6.4566	5.5506	6.4476	4.858	6.1221	5.8485	5.9649	6.8143	7.731	3.9551	4.9891	9.4929	6.7758	5.7687	7.8865	6.4246	5.211	7.2151	5.6789
PF3D7_0511500.mrna1_1	PF3D7_0511500.mrna1_1;7589	7589	6.5618	5.856	6.4502	9.561	4.466	7.4995	5.2188	4.441	4.5777	6.689	6.3083	6.0166	9.7026	4.7892	7.9511	5.4182	5.7046	3.9383	4.5509	8.7537	6.0923	4.9991	6.1619	5.4449	5.5699	3.3045	4.6977	4.4026	9.3911	5.2672	5.8194	5.765	6.2319	5.8179	3.5838	5.0466	5.6094	5.7949	5.8179	2.6622	4.4094	4.7257	4.3889	4.4627	6.6871	4.6017	5.9191	5.8235	4.7655	5.7074	4.2547	4.5717	6.5185	5.3971	6.1845	4.9495	5.0435	4.2418	7.8245	4.3667	4.7071	7.0955	8.94	5.0721	5.3628	5.9388	5.6467	6.7312	5.0505	6.7324	4.2219	5.3937	6.7152	6.8499	4.4303	4.4263	8.359	7.7947	6.4687	7.0943	6.4313	5.5969	7.4375	4.9841
PF3D7_0511500.mrna1_1	PF3D7_0511500.mrna1_1;7590	7590	6.6838	4.9331	6.5365	10.4388	3.7334	7.9306	5.739	6.1981	1.844	7.557	6.2252	6.4922	10.1639	3.8043	7.7876	6.2194	6.1402	6.0607	5.0422	9.1613	6.4441	4.1811	6.258	5.6857	5.3653	4.0365	5.1855	4.3132	9.5671	6.0038	6.1593	4.8084	6.3092	6.0529	4.5342	4.7153	6.2174	6.3623	5.1416	2.8856	3.6005	4.6473	5.2983	4.813	6.5102	4.5583	5.6433	5.986	4.0117	5.1081	5.6736	4.2434	6.0796	5.6317	6.532	4.1514	5.292	5.8222	7.8939	4.925	5.4482	6.2776	8.5768	6.3404	6.519	5.3533	5.2296	4.9331	5.6579	6.1787	4.2196	5.6913	6.3232	7.3608	6.1757	4.9537	7.5755	8.2139	7.7049	7.2383	6.1428	5.7806	5.223	5.3466
PF3D7_0511500.mrna1_1	PF3D7_0511500.mrna1_1;7591	7591	6.1202	4.9745	5.7602	10.6579	4.3111	6.6981	5.7779	5.4899	4.4336	6.5426	6.1291	4.1635	10.5165	3.9079	7.4138	5.3118	6.3103	5.522	3.4502	9.0921	6.4911	4.4476	4.9269	7.0531	5.7309	4.1202	4.6147	4.7181	9.3031	5.9033	6.5232	4.8689	6.1451	7.0651	5.2353	6.1999	5.9782	6.5495	5.8669	4.4555	4.9369	4.7892	4.2095	6.5184	5.6588	4.4796	6.272	4.6421	4.5416	5.0072	5.3509	5.3572	6.0121	5.6896	6.907	4.2242	4.7076	4.9805	7.7392	5.1655	4.9905	6.7276	9.0942	6.2194	5.1759	5.3345	4.9425	5.9117	7.0589	7.2261	4.889	5.8367000000000004	6.4336	7.3062	6.6733	4.9481	7.1701	8.1697	6.5393	6.2426	5.5644	5.1707	4.8217	6.1183
PF3D7_0511500.mrna1_1	PF3D7_0511500.mrna1_1;7592	7592	7.0243	4.943	7.0154	9.9454	5.3234	6.8263	5.7962	5.1783	4.2032	6.7482	6.6482	5.9704	9.7412	6.0155	7.1599	5.1651	5.4598	10.136	4.2608	5.4601	5.9357	4.7661	4.4436	5.9984	7.1155	3.516	5.3001	4.6859	6.2965	5.9912	7.0241	0.5261	6.3192	6.7125	4.0197	3.3306	5.888	7.0425	5.0361	4.7845	4.3813	4.3561	5.6395	5.6197	3.8895	4.3096	6.5026	4.5166	3.5059	5.86	5.3999	5.5999	7.9708	6.0753	6.4421	4.4725	2.1635	5.9512	8.0881	5.3618	4.0303	6.9603	8.4849	9.3939	4.6548	4.8674	5.191	5.2453	7.7076	7.8651	3.7677	5.3092	6.6851	7.2585	6.4545	5.0959	7.6826	7.5607	9.0484000000000009	5.9757	5.436	5.6221	5.9736	7.4444
PF3D7_0511500.mrna1_1	PF3D7_0511500.mrna1_1;7593	7593	6.1318	5.1878	7.0155	10.0115	5.8924	7.4534	5.607	4.9832	3.2141	6.9296	6.373	5.1069	9.9879	4.0815	7.9961	5.6421	5.9193	7.0035	5.7714	5.6308	7.0837	4.5844	6.1779	5.7301	6.6697	4.9905	5.6957	5.0947	5.7942	6.524	7.4211	6.1359	6.0779	7.411	5.3194	5.581	5.9402	7.6543	6.0319	4.3992000000000004	4.8012	3.9579	5.7323	6.9166	4.5454	4.5638	6.8407	5.4413	5.5871	4.4731	5.1436	4.5279	5.6753	6.4681	7.4847	4.7104	5.0879	6.316	7.5672	5.7879	5.1647	7.5604	8.9224	5.4168	4.8032	5.5747	5.3975	5.8787	8.7398	8.5405	4.4601	5.6651	7.2057	7.3115	6.6685	5.4155	8.3623	8.3041	6.1755	6.246	6.1623	5.9009	5.7981	7.5048
PF3D7_0511500.mrna1_1	PF3D7_0511500.mrna1_1;7594	7594	6.7815	5.4446	7.0329	9.9126	5.8909	7.8299	5.4033	4.4296	4.9828	6.8074	6.6339	6.1653	9.4246	4.991	8.0288	5.7274	6.3945	6.5382	4.497	6.7861	7.0967	3.7751	5.3705	5.8938	7.6165	5.8532	5.2917	5.5094	6.4468	7.1331	6.5441	5.6267	6.6778	7.8423	4.4209	5.9059	6.1577	7.8826	6.5046	5.3176	4.1938	5.5053	5.2765	6.5406	5.2016	6.0828	8.0391	6.2298	5.1481	5.4182	5.0144	5.0241	5.3523	6.3112	9.0115	5.4486	5.4243	5.354	6.4561	6.2832	4.8958	8.4375	8.0417	4.272	5.6901	5.1473	5.5868	5.5132	9.2546	9.7263	5.2821	6.3611	7.7059	5.8445	7.0456	5.9914	8.2251	7.2525	6.8207	5.8048	4.9088	6.0494	6.6741	9.2107
PF3D7_0511500.mrna1_1	PF3D7_0511500.mrna1_1;7595	7595	6.669	4.0575	7.4865	9.6559	5.1886	7.3921	5.5176	3.8639	4.2525	6.3716	5.8706	5.1997	9.9699	4.0772	7.5699	5.605	5.1993	5.6206	3.7655	5.3445	6.3085	5.0321	6.723	6.0365	5.4951	4.8186	5	4.1707	5.382	5.3913	5.6851	5.0108	6.328	5.228	5.1815	5.0717	7.0166	7.6056	6.51	5.1743	4.2296	4.2854	5.1085	6.2388	6.1508	4.8605	7.1207	5.8202	6.1685	4.3806	5.4774	4.9649	4.3212	6.2778	8.9332	4.8495	4.785	6.3878	6.6736	6.0336	6.7686	9.5717	7.333	5.7211	5.9722	6.3714	3.7824	5.5771	8.3205	9.9814	5.1218	4.8253	6.9774	5.4128	6.6665	6.6191	9.8763	6.5059	6.3363	5.8158	5.1977	4.8861	6.6692	7.9955
PF3D7_0511500.mrna1_1	PF3D7_0511500.mrna1_1;7596	7596	6.8032	4.8309	6.7649	7.3572	4.0286	7.261	4.4039	3.6792	4.1177	6.0883	5.8425	4.5934	7.5172	3.3519	7.6559	5.2277	5.0544	7.4374	4.3625	7.8408	7.2145	5.0522	5.4067	6.2061	6.0804	4.4777	4.7506	5.55	6.0054	5.295	5.876	3.6462	6.0923	5.6642	5.0849	3.9383	5.9067	8.1119	6.3568	4.435	3.9088	4.3632	4.6264	5.6727	4.1691	4.9491	7.8878	5.5264	4.479	4.8545	4.1611	4.853	3.5765	7.137	8.7003	3.1953	4.5951	4.7126	6.1221	6.7795	4.6473	8.0423	4.121	5.4874	3.991	5.2052	4.0522	5.6479	8.748	9.7679	5.1953	5.1493	6.8581	5.6165	6.6687	5.5817	8.195	4.8934	6.1705	5.588	5.7244	4.4222	6.1599	7.4955
PF3D7_0511500.mrna1_1	PF3D7_0511500.mrna1_1;7597	7597	6.3076	5.9184	7.5736	7.1152	4.8314	7.5349	4.5583	3.3561	2.8758	6.5896	6.8367000000000004	5.0281	6.4696	2.5922	7.5074	5.1342	5.7328	5.5043	4.3978	5.2716	5.6185	4.6982	6.0009	7.0007	5.9672	5.4192	7.5297	4.238	6.1522	6.2186	6.1424	5.4983	6.9635	5.8992000000000004	4.2795	7.0949	4.62	8.5819	6.3565	3.7268	6.4356	4.7263	5.0807	6.0693	4.857	4.5564	7.2412	5.3441	6.1291	4.3038	6.1014	4.957	3.7645	5.594	8.9737	4.5103	4.6899	5.9718	5.8156	6.0725	5.3586	9.038	5.8982	6.0667	6.0839	4.6943	4.0224	5.9887	8.9682	10.3781	5.4286	6.0836	7.1823	5.6713	7.2658	6.1119	8.7827	5.8755	5.922	5.0609	5.3323	4.2578	7.1991	7.6349
PF3D7_0511500.mrna1_1	PF3D7_0511500.mrna1_1;7598	7598	6.4136	6.281	6.9351	7.1074	3.1731	10.1427	5.8807	7.0488	3.6915	6.1133	4.8792	4.6235	5.934	3.9653	10.1191	6.0241	8.1246	4.8977	4.488	5.3266	5.7485	4.2304	7.4006	6.4524	3.5886	6.3607	6.0259	4.1882	6.2679	5.854	4.7576	5.4029	6.4848	6.3468	4.8405	5.7474	4.3764	6.9815	6.7895	5.7164	4.6949	6.2506	4.9326	4.6153	5.8878	5.223	6.2542	5.7216	6.1829	5.0896	6.0135	5.9706	4.3999	6.0161	8.1038	5.0725	5.2403	6.939	7.1241	5.4748	5.7024	8.9357	5.5166	5.0409	4.9896	5.7509	4.3491	6.8749	8.9872	9.9078	5.9777	6.1266	8.7055	6.3681	6.9034	5.5601	9.0378	6.0798	5.805	5.4611	4.5515	3.2063	7.5477	8.3048
PF3D7_0511500.mrna1_1	PF3D7_0511500.mrna1_1;7599	7599	6.3216	5.1206	6.7503	7.1557	4.3491	5.6331	4.9914	4.7544	2.251	6.5892	5.0405	4.3161	6.379	2.5922	5.6447	5.9229	5.4087	3.4087	5.7401	5.8122	5.6456	3.9088	5.5598	7.2365	5.5005	4.9932	3.0268	4.2063	5.591	5.4728	6.0488	4.8505	6.7807	5.3861	5.1639	4.5922	5.0605	6.8434	5.9903	4.5862	4.439	4.5173	5.4165	6.3716	4.4581	5.3937	6.8296	4.8186	4.9551	2.5261	4.5185	5.3219	3.6758	6.4491	8.026	4.7745	6.065	5.8122	5.9773	7.3463	4.7871	7.7633	5.0032	5.4931	5.5622	5.4063	4.7538	5.3576	7.8341	9.4697	4.4094	5.8382	7.2913	6.1518	7.3671	6.0325	8.4313	6.2026	5.266	5.7853	5.6946	3.9184	5.995	8.309
PF3D7_0511500.mrna1_1	PF3D7_0511500.mrna1_1;7600	7600	5.7663	5.5853	7.2179	8.6644	4.9131	7.0725	5.7004	4.7986	3.3909	6.3611	5.8081	4.2532	8.1333	5.4236	5.9392	7.3047	6.1241	8.13	4.2653	6.0141	6.2832	6.4072	6.7137	9.1927	5.8161	7.2233	4.9444	4.4783	6.5375	5.607	7.6031	4.7208	8.5247	6.1701	6.8575	4.857	6.1538	7.3982	6.0832	4.4561	4.0117	5.4195	5.9397	5.8122	5.8755	6.4051	7.0391	4.854	5.8435	4.9819	5.1239	4.9878	6.3183	6.4973	9.2108	3.9561	5.8709	6.3406	8.1043	6.4158	4.85	9.1315	6.1649	4.7629	7.4702	5.6876	5.1627	6.339	6.9625	9.6352	6.1352	6.2553	7.6144	7.5325	7.4287	6.1181	8.7215	5.5364	6.5785	5.5963	5.3882	3.6927	7.0129	8.4026
PF3D7_0511500.mrna1_1	PF3D7_0511500.mrna1_1;7601	7601	6.6666	5.9392	6.0253	9.8852	4.0126	6.6781	7.4959	5.0976	4.5008	6.5765	5.3388	5.2787	9.4971	6.9749	6.5435	8.7573	6.0596	8.155	4.3533	5.0691	6.1936	6.3145	7.4894	8.9911	4.9472	2.9241	5.3143	5.0691	5.5774	5.9722	7.4989	5.5907	9.1904	5.756	4.8058	5.7317	5.888	7.2695	6.5046	4.905	3.1309	5.218	3.9146	4.1587	5.9869	6.738	7.151	4.4522	6.3036	5.0303	4.7592	5.0184	4.1667	6.5232	8.9157	6.2128	5.6418	7.2532	7.5498	6.3978	5.3085	8.326	6.6415	4.5975	5.7586	5.3183	4.8689	6.634	8.4594	10.3202	5.7679	5.8934	8.3046	7.2516	6.602	5.0622	8.7989	6.1546	6.229	4.9079	4.8704	5.151	6.9079	6.9423
PF3D7_0511500.mrna1_1	PF3D7_0511500.mrna1_1;7602	7602	7.0995	6.2977	8.041	12.7476	4.2048	10.4375	10.2271	8.364	3.6241	7.2529	3.7645	5.1493	12.3425	6.3533	10.5585	10.8667	8.6098	10.7818	4.8374	6.0762	5.6144	7.7246	9.0875	11.9263	6.0961	7.1111	7.755	5.5558	6.5812	5.5768	8.2131	7.8097	11.2497	5.6346	7.4263	7.2721	9.775	7.4576	6.9423	6.9565	4.2211	7.3133	5.9736	5.5717	6.8031	9.1755	8.9347	6.3661	6.4118	5.7304	5.0781	5.7493	5.7887	7.5245	12.0817	9.4047	6.4923	11.5535	8.7791	6.1707	4.8605	8.0763	9.9808	5.1412	4.9556	4.8664	4.5838	7.9297	7.5937	11.3665	9.3044	5.6206	12.4196	9.0635	6.7783	6.5433	8.5616	9.1158	5.7173	6.2623	5.1301	4.0286	7.8103	7.8154
PF3D7_0511500.mrna1_1	PF3D7_0511500.mrna1_1;7603	7603	6.7691	5.77	8.7245	6.6126	2.4222	6.9312	8.5133	4.9832	3.9203	6.4671	7.7378	4.6398	6.2617	4.2479	6.8335	9.4633	5.9718	4.0215	5.5509	5.2731	5.7093	4.1993	6.0873	7.0591	6.1973	5.6244	3.6124	5.153	6.3309	5.6017	5.6314	7.042	7.2097	6.7553	5.6138	4.4276	5.0993	6.7951	6.025	5.5859	4.1473	5.2817	5.195	5.5683	5.4195	5.0849	6.3176	4.8684	5.7096	4.0045	4.9481	5.6949	4.3074	6.9444	8.8265	5.4333	7.0055	7.1283	7.1079	7.2096	5.4581	8.3907	5.8397	5.4575	5.5937	5.1318	3.9059	6.8316	8.3815	9.8577	6.5803	5.3359	8.1394	6.6072	7.0537	6.1948	9.1887	5.943	6.9126	5.1807	4.7355	4.5589	7.308	8.4763
PF3D7_0511500.mrna1_1	PF3D7_0511500.mrna1_1;7604	7604	6.4459	4.9293	7.43	7.7298	4.7639	5.6645	5.7211	5.3684	3.2342	6.8737	5.1326	5.9644	7.1062	3.6971	5.4185	6.0148	5.2456	4.916	4.5204	5.7916	5.2227	5.8437	6.4727	7.4905	6.1771	5.0772	4.915	5.1671	6.3877	6.0654	7.0815	7.0481	7.5583	5.6165	5.4094	5.2634	5.6109	6.8304	5.925	4.9439	4.0224	5.4162	5.2008	5.7388	5.2145	5.4084	7.5879	5.5469	5.6685	4.2645	3.852	4.9505	4.7639	6.9881	8.2021	5.2468	5.8235	5.5151	7.05	7.6323	5.0483	8.5149	5.9357	4.4867	6.4138	6.6799	4.2994	5.7431	9.1254	9.8249	5.3031	6.4053	6.9267	6.2994	8.5127	5.5668	8.9425	4.811	7.4869	5.7955	6.6394	5.0951	6.4168	9.3421
PF3D7_0511500.mrna1_1	PF3D7_0511500.mrna1_1;7605	7605	6.5	5.0352	8.2388	10.2741	4.4705	6.545	7.9359	5.3698	2.98	7.3486	6.908	4.7613	8.742	7.0506	6.7714	9.0193	5.897	8.2495	4.9732	4.9477	5.8497	6.744	6.7085	9.8809	5.1445	5.878	5.7952	5.7184	5.6687	5.5747	7.4786	6.0702	9.4792	6.345	6.383	6.0121	6.7014	7.3981	6.0332	5.823	3.3533	5.7366	4.1651	4.079	5.9006	7.6019	7.1842	5.8861	5.1574	4.1747	5.6424	5.6753	4.7814	6.278	8.612	5.9561	5.7653	7.517	6.6267	7.0452	5.0849	7.7988	6.3868	5.5622	5.5586	4.6479	3.9059	6.8915	7.295	9.3773	5.2483	5.8694	8.4531	7.4096	6.8658	5.243	7.9662	5.4718	6.1534	5.5832	5.8395	4.211	6.3847	7.5174
PF3D7_0511500.mrna1_1	PF3D7_0511500.mrna1_1;7606	7606	6.9833	6.6245	6.3041	12.9958	5.1039	10.4415	10.8541	8.3459	3.5261	7.0561	5.0121	4.9373	13.1277	6.9261	10.6575	11.0747	8.4822	10.9945	4.0461	6.1524	5.9083	7.6623	8.9165	11.5133	5.4519	7.0072	7.8617	4.2234	6.7096	5.3681	8.0746	8.3458	11.5041	5.4449	7.0069	7.1817	9.6351	6.3163	7.2293	6.5627	4.9146	7.8027	4.8329	3.2063	6.8655	9.3071	8.8603	6.2617	4.4718	4.0968	4.7192	5.8268	2.8176	6.0605	12.319	10.2263	6.3598	12.1539	8.6671	6.799	6.1305	8.3736	10.3761	4.5969	4.9203	5.4702	4.8181	7.4237	7.5797	12.932	9.4074	6.0358	12.3917	9.0617	7.3675	6.3393	8.6974	9.3671	5.9584	5.6389	4.9509	3.3618	7.611	7.9092
PF3D7_0511500.mrna1_1	PF3D7_0511500.mrna1_1;7607	7607	6.0676	6.3363	7.2294	7.3838	2.26	6.4869	9.2476	6.1643	1.9373	7.205	7.1075	5.4705	7.0128	4.4269	7.0164	9.5047	3.8369	3.8649	4.1731	5.8331	5.6129	4.4087	6.0027	7.676	5.4185	5.3085	5.1619	5.1391	5.9001	6.0063	4.8212	6.1502	7.1912	6.3473	5.3618	3.8699	5.0955	5.7594	6.3794	4.4803	3.797	5.093	4.8445	4.6656	5.5753	5.302	6.5627	4.9523	5.9467	4.4476	5.0811	5.2145	5.467	6.4501	9.1632	5.4902	6.1177	6.5535	7.1611	5.7684	5.4538	8.3913	6.4195	4.7015	6.1022	6.0921	4.6859	6.4165	7.5202	10.6876	5.2664	5.5942	8.483	7.0671	6.9667	5.5975	8.5808	5.9298	5.4935	5.2802	3.9231	4.2001	6.7431	7.0344
PF3D7_0511500.mrna1_1	PF3D7_0511500.mrna1_1;7608	7608	6.9519	6.2325	8.1874	8.3261	5.0444	5.2407	6.2376	4.814	3.4841	7.2744	6.4627	4.9937	7.8213	3.7071	3.7698	6.1967	5.4192	3.7538	5.7015	5.8025	4.8263	4.5999	6.3397	8.7064	5.5747	4.3399	5.4705	4.7965	6.0575	4.5632	5.9158	5.7498	8.876	5.1675	4.9179	4.5928	5.7331	6.7609	6.5484	5.4273	6.0016	5.3551	4.3875	4.6843	5.5969	3.6112	6.3696	5.3176	5.1603	2.9982	5.0531	6.2487	3.2172	6.3416	8.1865	5.3516	5.717	5.8156	6.4886	7.4925	5.5925	8.1146	5.128	4.7892	6.1231	7.14	4.9519	5.7107	8.5947	9.7962	4.6253	5.6642	7.503	6.3245	7.8286	5.1185	8.5327	5.0126	6.3298	7.2155	6.2323	3.6346	6.7525	7.1675
PF3D7_0511500.mrna1_1	PF3D7_0511500.mrna1_1;7609	7609	7.439	5.852	6.8432	10.3709	4.266	6.3531	9.1251	5.0426	3.2839	7.5709	5.0041	6.0363	10.1452	6.6408	7.2129	9.3213	5.8125	8.4786	5.0721	5.2559	5.7276	6.7256	6.8626	10.0091	5.7698	5.3775	4.6317	4.1506	6.1813	3.9345	7.4803	6.228	9.9239	6.0555	5.8176	5.605	6.1785	6.2657	5.8092	4.4653	4.5619	6.7883	5.1591	5.9467	7.7912	7.7024	7.6176	5.3223	6.4497	4.568	4.2765	5.6194	4.4074	5.332	8.8601	6.4038	5.1973	7.7818	7.309	5.4854	5.2861	8.0864	6.211	5.5567	5.1898	5.3034	3.306	5.5521	7.0005	9.6794	6.0186	5.5555	8.3662	7.3431	7.0354	5.7347	8.4891	5.5644	5.9165	5.5756	4.975	4.8339	6.4743	7.603
PF3D7_0511500.mrna1_1	PF3D7_0511500.mrna1_1;7610	7610	7.7037	7.0999	5.8931	13.2918	5.0343	10.9139	12.3365	7.8769	4.3045	7.7527	5.4998	5.2513	13.344	6.2365	10.8737	11.8128	8.0983	11.3687	3.9402	5.8634	6.0085	8.2204	9.406	12.2244	5.641	7.7289	7.6758	4.8802	5.5298	6.0507	8.8235	8.5192	11.9388	6.5211	6.9319	7.1762	9.7649	6.4992	6.601	6.4158	4.1898	7.6194	5.0781	5.6418	6.8094	9.4799	8.5648	6.4014	5.9964	4.0687	5.8989	6.0904	3.4033	5.9281	12.2491	9.8426	5.8227	12.6622	8.9264	7.5441	5.5817	8.1279	9.5359	4.7861	6.7316	5.2005	4.2441	6.6723	7.5061	12.4302	9.7696	5.1799	13.071	9.4484	7.4708	6.6366	8.3853	9.3667	6.0749	6.4375	4.4835	5.7145	7.2882	7.4115
PF3D7_0511500.mrna1_1	PF3D7_0511500.mrna1_1;7611	7611	7.2416	4.6311	7.8231	6.4096	4.3889	8.428	9.5617	5.5011	3.7214	6.7774	5.3865	5.4279	5.7536	3.9699	7.8042	10.4958	5.717	3.905	5.3323	5.7916	5.7434	2.9392	5.7684	8.6196	6.7015	8.357	4.8364	4.8943	6.1418	5.5692	6.2108	5.7063	8.0408	7.6922	7.8493	5.0356	5.14	6.2968	5.5273	5.5595	4.135	4.845	5.4336	5.1465	4.8669	6.0468	6.0217	5.6533	5.6932	4.9523	5.2028	4.3625	5.1898	5.9432	7.4883	6.2839	6.2232	6.6655	7.1521	5.9528	4.5747	7.6542	5.7156	4.4456	5.7063	4.541	4.6904	5.1465	8.063	8.2571	5.8158	4.3944	8.4537	7.0028	6.7553	5.2296	8.2292	5.4832	5.8965	5.0303	4.4555	5.0233	5.8006	7.4107
PF3D7_0511500.mrna1_1	PF3D7_0511500.mrna1_1;7612	7612	6.3496	5.7578	6.3503	8.6179	4.6565	8.6198	7.894	4.641	4.8171	6.5124	4.858	4.6082	8.5739	4.7382	9.3431	8.6234	5.3034	5.2653	3.5874	5.1779	4.7565	6.5245	6.6479	9.4564	3.8807	5.6188	5.6516	4.9088	6.4152	4.6893	6.6611	3.1243	9.8881	6.4458	4.5771	3.3349	5.4135	6.2891	6.2166	5.9212	5.0772	4.8831	6.1305	6.6686	4.985	6.9324	5.9009	5.605	5.9741	3.4046	3.7474	4.5969	4.9959	6.7896	7.7332	5.9554	5.7167	6.8484	6.8471	8.3223	5.2176	7.8441	5.5901	5.3653	5.7874	6.3865	4.7148	5.1465	7.0069	8.9911	6.5258	5.7589	7.8113	6.7378	8.1479	5.2802	8.355	5.9184	6.0108	5.6011	7.0814	4.0968	6.5065	6.5771
PF3D7_0511500.mrna1_1	PF3D7_0511500.mrna1_1;7613	7613	5.8562	6.0308	5.7692	10.6803	4.8615	8.8175	12.5085	8.0182	2.4699	5.6011	5.7647	4.5577	10.6427	6.9432	8.9045	12.795	7.6182	8.0163	4.6299	5.359	6.5514	7.1114	8.9423	13.6019	5.1461	6.9029	6.9475	4.6662	5.8138	5.98	8.0246	8.4792	13.4871	5.8176	6.9345	6.2462	7.303	6.2304	7.1265	5.1432	4.2001	7.1748	6.0204	6.9068	5.135	8.4503	6.9303	5.5264	5.7222	5.0531	5.4883	5.4036	4.3448	6.1436	7.6916	8.8267	6.0074	10.382	9.1977	6.0764	4.855	6.7761	6.8098	5.2456	5.6103	5.3597	4.0592	5.359	7.3635	9.6666	8.6247	4.7782	10.6175	9.1705	6.1965	4.8505	8.3824	6.4512	5.3865	5.2071	5.3858	4.7766	6.0479	6.3103
PF3D7_0511500.mrna1_1	PF3D7_0511500.mrna1_1;7614	7614	6.9863	7.7683	6.5792	13.3982	4.4416	12.9812	15.244	11.716	3.0054	7.419	5.7096	3.8258	13.2693	4.9458	12.1264	14.547	12.1941	11.3939	4.8997	6.4311	8.6786	7.8178	11.0683	15.163	5.1114	11.6493	7.5357	4.9074	4.585	8.3156	8.3555	10.5255	15.0879	5.632	11.2356	7.0771	10.2788	6.2666	8.281	7.7606	4.2525	8.047	5.86	6.8951	6.8081	11.4106	8.6883	7.9461	5.9395	3.7192	4.5771	5.7748	5.7594	7.7034	11.6828	12.3483	5.4575	14.442	10.3418	5.9081	4.9882	7.1999	10.7662	4.2079	8.2275	5.0639	5.1514	6.0204	5.4185	11.9391	12.3226	5.0989	14.8801	10.6147	6.4899	5.2502	8.7322	9.8552	6.2549	6.4366	4.5261	4.991	7.1741	7.5297
PF3D7_0511500.mrna1_1	PF3D7_0511500.mrna1_1;7615	7615	6.3194	5.7808	8.1118	6.3716	2.3277	7.4216	6.4744	6.5595	3.585	6.4565	4.9977	5.2449	5.2506	2.6017	6.7394	6.3087	7.2359	2.9598	4.6206	5.1436	5.5388	4.5795	6.8638	7.9007	6.3441	5.7076	3.9117	4.0036	5.9203	5.9964	5.1052	3.9837	8.3275	5.7774	6.1231	2.6758	4.6124	6.1635	5.464	6.2317	5.9193	5.0286	6.3107	7.1284	3.8972	8.1821	8.7673	5.1052	5.9451	1.7398	4.9265	5.5245	4.2593	7.0903	7.8026	7.4909	5.5537	6.2396	6.6475	7.7065	4.7506	7.4594	5.3579	4.8237	5.3223	5.2106	4.4189	6.5247	6.8911	9.0719	7.2096	5.1502	7.0895	6.1449	7.9735	5.9968	8.4728	5.2441	6.2902	5.8102	4.2087	4.8787	6.6676	7.4282
PF3D7_0511500.mrna1_1	PF3D7_0511500.mrna1_1;7616	7616	6.2508	6.0881	5.876	6.0804	4.3089	6.5789	5.4413	4.4963	3.3277	6.1027	5.9355	4.319	5.4155	4.3944	7.3179	5.7981	6.0215	5.306	3.6837	5.5106	6.0898	5.2008	5.1022	7.4986	5.5978	7.0508	4.2906	5.7842	5.7988	5.9787	5.1481	4.2578	6.607	5.6352	6.8008	3.1391	5.2346	5.3764	5.8253	6.8601	4.238	5.7266	5.5242000000000004	6.0648	5.0921	9.7132	8.3949	5.4486	4.9718	3.0303	4.9054	3.7334	5.1711	8.1181	7.2387	10.1698	4.784	5.6267	6.6285	6.6519	5.6404	7.7304	4.6311	4.1285	1.6182	4.9495	4.3702	5.4676	5.8755	8.4357	9.9467	5.6957	6.7833	6.5043	6.9044	5.218	7.7773	4.8753	6.4019	4.0426	5.1457	4.9274	4.2935	7.135
PF3D7_0511500.mrna1_1	PF3D7_0511500.mrna1_1;7617	7617	6.0032	7.1488	6.4777	6.5743	1.1177	6.8015	5.7344	5.0201	4.437	7.2271	6.0043	3.4995	6.2589	4.5934	6.5735	6.6589	5.7827	3.7517	4.5091	5.4499	5.7279	5.1297	6.1318	7.9162	5.1043	6.1581	3.8982	4.8948	5.7645	5.5895	6.0464	4.431	8.1829	5.5871	6.1787	4.2928	5.856	5.845	5.9841	7.6457	3.1243	6.1733	6.1252	7.7061	3.7856	6.6305	6.7756	7.9015	4.4893	4.511	4.7876	5.2075	5.4912	7.3753	7.1054	5.1627	5.4519	5.9317	6.6483	7.0955	5.1169	7.6994	4.8866	4.6017	4.4336	4.5404	5.504	5.4326	5.8868	8.4355	5.8728	5.8115	8.5546	6.8785	7.7193	3.9991	8.1873	4.8914	5.5059	5.6857	4.9644	3.9514	6.0356	5.9262
PF3D7_0511500.mrna1_1	PF3D7_0511500.mrna1_1;7618	7618	6.1154	7.6336	7.9473	6.8021	3.5644	6.0665	5.4383	1.8875	3.0197	6.1737	6.1212	3.859	6.5581	4.9977	6.4321	6.4189	4.3219	2.903	4.9964	6.0025	5.7434	5.2392	5.9141	8.3893	5.3957	5.8895	5.6784	4.5116	5.3768	5.3399	5.7339	5.2315	7.9067	5.4998	5.7466	4.8938	5.4578	6.0468	6.3963	8.7805	2.9727	5.2172	5.9656	8.2421	5.0879	5.2642	6.2057	5.591	5.2445	4.5441	5.5604	4.7645	5.3861	7.1966	7.431	5.4443	4.4005	6.2928	7.1054	7.1028	5.3551	7.5705	4.0179	3.8875	7.8972	6.1037	4.2396	6.7871	7.0705	9.132	5.4519	5.2521	7.5467	6.1041	6.8561	5.669	7.759	4.3248	4.3971	3.8629	4.843	4.1562	6.4998	6.1424
PF3D7_0511500.mrna1_1	PF3D7_0511500.mrna1_1;7619	7619	6.3952	8.3509	6.8258	7.208	3.6135	7.1561	5.6625	4.7639	2.7355	6.3778	5.4989	7.6638	6.9325	4.5065	6.9556	6.2012	5.8153	4.6439	4.8924	4.8181	6.152	5.5717	5.4656	8.1426	5.8045	6.0317	6.0317	4.9021	5.0682	5.9493	6.3092	6.2093	8.2976	6.4835	5.3302	5.849	5.1667	6.4604	5.3698	8.9451	3.6392	4.4835	5.4121	6.8015	5.915	7.5264	6.335	5.5182	4.5304	5.7525	5.2521	4.7602	6.3087	8.0358	6.8742	7.2201	6.0317	6.9154	7.0517	7.1473	5.2705	6.8314	4.7876	5.5113	4.0224	7.2317	5.2731	6.9585	6.044	7.9573	6.7039	6.0288	7.9415	6.4607	7.54	5.4812	7.3859	4.858	5.5188	5.465	5.8844	4.2449	6.7637	5.1787
PF3D7_0511500.mrna1_1	PF3D7_0511500.mrna1_1;7620	7620	6.0913	8.61	6.4446	7.9616	4.8084	7.3966	5.811	4.5185	3.8885	6.7408	4.9612	6.8913	7.6231	5.3799	7.1986	6.5435	5.2513	6.0409	4.3391	6.7192	5.8868	4.4995	6.394	9.7699	6.9406	5.4598	6.4439	2.8217	4.8629	4.8565	7.1013	6.7434	9.7257	6.8906	5.1961	6.3703	6.1396	5.6513	6.2441	8.9761	4.269	4.4705	5.7093	7.0184	4.6582	7.5517	5.9656	5.5367	5.7498	4.5429	5.5261	5.2261	5.0665	7.6365	7.0116	6.0512	4.7334	7.1262	7.3347	6.6943	4.8836	7.2757	5.3663	3.9598	5.3045	6.5803	4.9131	6.3471	6.7259	8.4116	5.785	5.2521	8.2575	6.4723	6.4757	4.8099	8.0762	4.4731	6.0785	4.497	6.1369	3.269	6.4907	4.9059
PF3D7_0511500.mrna1_1	PF3D7_0511500.mrna1_1;7621	7621	6.4867	9.2011	5.0312	12.1639	4.6135	11.6843	9.1791	9.4832	2.8875	6.3942	4.0188	4.8972	12.1235	2.7093	11.6474	8.7264	10.0954	10.3958	4.8298	5.8994	6.5155	7.0599	7.7056	14.0369	5.0866	9.8514	7.2222	4.3561	4.6135	6.6454	7.9577	6.928	13.7694	6.793	9.1038	7.3887	9.9787	5.04	7.0881	9.3349	4.9878	5.9312	4.054	4.9937	5.3981	8.2377	8.6298	6.7444	5.8627	4.546	4.8694	5.6901	6.3145	7.8425	9.1732	9.3607	4.7934	11.8663	9.023	5.7613	4.6259	7.0161	7.603	3.5497	4.8405	4.5957	4.1018	5.0054	7.1437	10.483	8.3042	5.0224	12.2185	8.3129	5.6185	4.8212	7.4259	7.142	5.9481	3.9477	5.4627	3.3519	5.0422	5.6349
PF3D7_0511500.mrna1_1	PF3D7_0511500.mrna1_1;7622	7622	5.9388	5.1148	4.5534	8.2342	4.8146	8.4432	6.7506	5.9136	3.8369	6.1073	4.5192	4.6993	7.4838	2.211	9.0543	6.9644	7.0289	6.3884	4.2593	4.673	5.6209	7.0992	6.452	9.5017	6.7973	4.7344	7.3554	5.4535	4.858	3.6323	7.4555	5.6772	8.8894	7.4757	5.5702	7.5461	7.1092	5.0925	6.1593	6.3759	4.842	4.0045	5.4783	4.9616	5.2434	6.9993	6.7329	5.31	6.6196	5.7487	5.3089	5.3916	8.0221	5.2943	6.3347	8.1292	5.5065	6.6757	8.375	6.1039	4.2342	6.9018	6.0794	5.6938	4.9481	4.9565	4.3349	5.8372	5.204	8.0269	6.7282	4.8309	9.0701	8.3953	5.8076	5.5665	7.9586	4.6106	5.7677	4.9458	5.0879	4.5254	5.6305	5.2376
PF3D7_0511500.mrna1_1	PF3D7_0511500.mrna1_1;7623	7623	6.6569	7.492	5.3381	11.6256	2.8836	7.2554	13.2082	6.47	1.5261	7.0043	3.84	4.591	11.3361	4.7115	7.6438	13.7958	5.8982	10.5019	4.717	5.3452	6.8798	7.617	10.205	13.904	6.5373	6.1999	7.8412	4.0496	4.7761	7.1179	7.7806	10.0596	14.098	7.328	6.1346	7.939	8.4998	5.7255	6.5354	8.2866	3.9449	4.09	5.1305	4.3512	4.4535	11.1313	8.7917	5.8512	4.7126	4.1144	5.6619	4.7918	4.5435	5.6704	8.6638	11.4578	5.497	12.8845	9.96	4.6831	4.6094	6.3082	7.4607	3.6381	5.8669	5.0303	3.1747	5.5033	5.1309	9.7955	10.9833	4.5204	13.3366	10.2262	5.6462	3.9231	7.3533	6.8221	6.067	6.4482	5.6372	4.1811	4.9768	5.3604
PF3D7_0511500.mrna1_1	PF3D7_0511500.mrna1_1;7624	7624	5.9962	5.4854	5.0365	7.2352	3.9718	5.8795	5.7203	3.9718	1.251	6.2772	5.155	4.6194	6.3956	3.3937	5.7498	7.1521	5.0352	4.306	4.9855	4.1763	5.669	6.4555	6.8477	6.9822	6.501	5.7334	7.8068	4.5385	4.757	5.1787	7.011	5.2776	6.9592	7.5102	5.328	7.6063	5.2735	6.0594	6.6044	6.6485	3.3618	3.7463	5.6966	3.9069	6.0372	8.4312	6.6669	5.5407	5.2494	4.8146	4.9584	5.8612	5.5357	6.2075	6.1241	9.2964	5.5783	6.6134	8.2059	5.4995	4.2426	6.8881	5.114	4.9653	5.594	5.36	4.054	5.4555	7.3567	7.3031	8.1997	4.6582	6.8808	7.5065	4.7798	4.7038	8.9051	4.9193	5.6179	5.3906	5.3147	2.6668	6.4388	6.083
PF3D7_0511500.mrna1_1	PF3D7_0511500.mrna1_1;7625	7625	6.126	5.4581	5.3212	6.782	1.3277	4.5014	5.0548	1.0772	1.7527	7.0632	5.079	5.2403	6.6525	6.5736	4.6803	5.9759	5.6957	5.1878	4.6118	5.2806	5.4449	6.4051	5.7554	7.0654	7.2895	6.2194	7.9218	4.9556	6.04	5.9688	7.1011	3.6218	6.8442	8.4744	6.7848	8.1348	3.8166	5.43	6.1373	7.4964	4.406	4.963	6.0367	5.5308	6.4901	8.5994	6.7359	5.3885	5.647	5.636	5.8258	6.6165	6.7006	6.7136	4.8895	9.4115	4.7479	5.8848	7.8579	3.8787	3.3291	7.2547	6.7381	5.4598	5.6605	4.5595	4.1546	5.0934	5.896	7.2055	8.8025	5.6302	6.7049	7.875	6.0025	6.0418	7.7588	5.3466	6.7137	5.7493	5.3509	5.1526	5.2608	5.7309
PF3D7_0511500.mrna1_1	PF3D7_0511500.mrna1_1;7626	7626	7.0717	5.7816	5.2585	11.5002	5.6331	3.0942	5.0492	4.903	2.0356	7.8948	5.1703	5.3187	11.0826	4.2913	3.1763	6.5368	4.5705	7.6284	4.1514	4.3778	4.7442	8.9378	4.7597	7.9304	6.5132	4.126	8.4407	4.4529	4.7944	5.3455	9.0194	3.9269	7.9906	7.6099	4.7511	8.4756	7.1926	5.7197	6.3205	8.3327	4.5515	4.1985	5.6659	4.8094	6.7291	8.8461	8.764	5.7495	5.4273	4.6404	4.9463	6.9962	5.9561	5.9326	7.2072	10.5138	4.8817	5.841	8.5931	4.6182	5.431	6.8643	6.6288	4.8812	4.342	5.1799	3.1538	5.2615	6.0255	8.2429	8.6136	4.6264	7.603	8.0512	5.2257	4.9598	7.7846	6.8323	6.1218	4.0704	5.6121	3.1043	4.85	4.9672
PF3D7_0511500.mrna1_1	PF3D7_0511500.mrna1_1;7627	7627	6.9303	6.6428	5.6433	7.6016	5.0618	5.3885	5.384	5.2716	2.6915	7.8066	4.6323	3.8227	7.3625	1.5261	5.0989	6.0529	5.9665	5.0072	3.8135	5.2203	4.5373	6.9372	6.1083	8.0371	6.5714	3.0514	7.5889	4.7761	4.1481	5.3858	7.7011	6.0148	7.8276	6.3794	4.306	8.2528	5.0963	5.4886	5.8265	9.0087	4.9704	4.5122	6.5887	5.1735	6.1398	9.4925	7.7706	4.5435	5.9809	4.466	5.5783	6.8189	5.8834	6.609	6.2456	10.9605	4.7655	5.7129	7.5507	5.0747	5.3975	7.5745	5.5144	3.6859	6.2911	5.5188	4.3896	5.3327	5.7711	6.4629	8.7578	4.7214	6.6679	5.9418	4.9722	5.4273	8.2688	5.9516	4.8575	5.4212	6.211	2.7398	5.6999	6.5947
PF3D7_0511500.mrna1_1	PF3D7_0511500.mrna1_1;7628	7628	6.1775	8.1934	4.5217	8.2932	3.7866	5.0347	5.2338	5.5521	3.516	6.7004	5.4131	4.969	8.0683	4.4673	5.0117	5.9807	5.6337	4.6017	4.9155	4.757	6.6511	7.1125	5.1977	9.1925	6.7749	4.0241	7.9942	4.7371	5.3377	6.4214	7.7193	4.5373	8.9589	7.1921	5.1445	8.4942	5.8397	5.4998	6.3674	9.9973	3.9021	4.6317	6.9375	3.8914	6.4286	11.0414	6.8412	4.7787	5.3427	5.6542	4.4529	7.14	5.9021	7.7788	6.083	11.5851	5.5024	5.4512	9.5429	4.7252	5.4084	7.2785	6.1001	4.9312	4.8704	5.3484	3.4141	4.3045	4.6977	7.1313	10.238	4.6662	6.8853	9.7884	5.3512	5.0708	7.9899	6.8659	5.5398	5.4793	5.7568	3.497	5.0747	5.1379
PF3D7_0511500.mrna1_1	PF3D7_0511500.mrna1_1;7629	7629	6.3665	7.6723	4.9873	11.4243	4.9699	5.0259	5.2176	4.0312	3.9598	7.1121	5.1542	4.9864	11.2573	4.2149	4.7344	5.4653	5.2702	6.1457	3.9193	5.067	5.1751	8.5432	5.3583	8.4862	6.011	4.7115	8.0788	4.9941	5.1424	5.3089	8.4936	5.4754	8.1657	7.3506	5.1156	8.1502	7.3777	5.257	5.8427	9.1777	3.9174	3.849	7.0794	5.3241	6.0687	10.1438	8.6542	4.8664	5.0339	5.5419	4.9542	7.2331	5.4591	6.7332	6.9456	10.9297	5.5382	6.3605	8.08	4.9284	4.7208	7.6565	7.2438	4.3813	4.8963	5.0997	4.2118	5.3327	5.4219	7.9023	9.7412	3.1489	7.2979	7.8008	5.7837	4.2055	7.8549	6.5845	5.2052	4.8694	4.7944	3.4449	5.8094	5.9757
PF3D7_0511500.mrna1_1	PF3D7_0511500.mrna1_1;7630	7630	6.7064	6.547	6.195	9.7915	3.5021	5.128	6.5046	6.0873	0	8.1285	5.0391	4.8782	9.151	1.757	5.5261	4.9928	7.2521	5.5091	4.254	4.9326	5.5154	6.2172	5.2063	7.6285	5.6625	3.862	7.7898	4.3132	5.5817	5.6775	7.0909	4.8176	8.1581	6.0715	6.0755	8.0265	6.2551	5.7533	5.7511	9.0019	4.9946	5.3844	6.7366	6.2357	5.7428	9.8576	6.7078	5.3628	4.2705	5.7682	5.2731	6.3404	5.6194	7.8219	6.8093	10.7111	5.2813	5.7769	8.1418	4.669	5.0644	7.6377	6.0383	4.0764	4.26	5.153	3.903	5.7076	7.1594	6.7889	9.0901	5.4515	7.3881	6.595	5.0246	4.9542	8.1713	6.0607	5.5053	5.5509	5.7439	5.1359	6.3927	7.0571
PF3D7_0511500.mrna1_1	PF3D7_0511500.mrna1_1;7631	7631	7.4258	7.1829	4.314	10.6468	4.917	5.1497	7.4817	8.4736	2.9873	7.1455	5.0836	5.1667	10.9326	4.1763	5.903	6.1922	8.3016	5.0768	4.7393	7.1007	7.2819	6.9595	5.6229	7.7793	6.8291	5.8733	8.0742	4.7452	7.4139	6.7662	7.2264	3.4634	8.4974	7.7295	6.0152	8.3585	6.7058	7.4197	6.7657	9.3639	3.7409	4.235	7.6919	4.6218	6.9353	11.2576	7.7413	5.8887	3.852	10.9995	5.2979	7.281	7.084	10.8419	6.8823	11.2346	5.3056	5.729	8.4078	6.3152	6.5648	9.325	5.896	4.9355	5.0396	5.2705	5.6568	7.1575	6.0821	6.9296	9.2652	6.1983	7.0779	8.3999	6.9729	6.8597	9.361	6.5195	6.2778	6.1506	5.6326	4.8374	7.2917	4.6011
PF3D7_0511500.mrna1_1	PF3D7_0511500.mrna1_1;7632	7632	7.7741	5.9923	5.0157	11.3643	4.9312	6.2271	5.8492	6.3487	3.6949	7.8887	4.7257	4.7032	10.7086	2.98	6.1455	6.4987	6.6382	8.9754	5.2265	5.4578	6.0985	7.1533	5.6608	7.473	6.9668	5.4246	8.4368	4.7328	6.5067	5.7819	8.7644	5.0259	8.3365	7.6638	6.4038	8.0082	8.3467	6.4157	6.3359	7.0226	3.729	5.68	6.1605	5.5984	5.6591	8.4468	8.9815	6.3315	5.5901	8.435	5.7244	5.9134	7.5634	8.9851	8.3798	9.2806	5.5021	6.2546	9.2748	5.5385	5.1202	7.1528	8.0582	5.2005	5.9359	5.327	4.6594	5.5491	6.6642	7.4434	7.3471	5.0725	7.8675	9.0405	5.9158	5.3813	7.9585	7.3802	6.0224	5.3331	4.5166	5.0695	4.9231	7.3155
PF3D7_0511500.mrna1_1	PF3D7_0511500.mrna1_1;7633	7633	7.0483	6.4237	5.8309	7.6242	4.5273	5.434	5.7597	3.9288	4.3176	8.2599	5.4453	6.1534	7.4312	3.0635	5.8074	6.2523	5.191	3.6656	5.116	6.0934	6.1052	5.4643	5.7101	7.0817	5.9262	5.0277	7.3016	4.6317	5.2441	6.6541	6.6441	6.0038	7.3308	6.1206	5.7824	6.5396	4.4323	4.9463	7.6174	5.1651	4.4699	4.126	6.3579	6.0396	6.8757	8.2294	7.6945	6.2479	6.3007	6.9458	4.9741	6.595	8.5408	7.2788	5.8392	8.9014	5.0303	6.1256	7.2081	5.9894	3.9411	7.7466	5.2913	5.111	6.321	5.0466	4.2683	6.7323	6.9899	6.6901	7.4299	5.2269	6.6656	6.5537	5.2623	5.0896	8.3105	6.1221	6.2265	5.5732	6.4635	5.3045	7.2374	6.6519
PF3D7_0511500.mrna1_1	PF3D7_0511500.mrna1_1;7634	7634	8.1854	9.1952	5.5931	8.3216	5.9331	5.1914	6.2941	5.607	5.1363	8.3724	5.8467	6.9046	8.1629	6.3076	5.8921	7.8165	5.6907	4.7361	5.0747	6.1591	6.9788	6.3178	7.7831	9.1007	6.8718	4.3147	7.8516	4.5317	7.0183	7.1415	6.7031	7.6731	8.8051	7.5229	5.3096	7.0102	7.4975	6.1843	6.5951	6.2024	7.3657	3.557	6.5045	5.7074	7.8982	9.1591	6.1709	6.3468	8.9895	10.2822	6.5317	7.5104	8.3262	9.4939	5.5892	10.0054	4.6588	6.7721	9.5681	6.6575	7.3875	8.5511	6.3475	6.5326	6.2044	4.6982	6.4014	6.3674	8.5609	6.8603	8.9186	5.1031	6.9466	9.0032	6.6038	6.9963	8.4909	6.5863	7.1431	5.9875	4.6387	6.2529	6.8342	8.3766
PF3D7_0511500.mrna1_1	PF3D7_0511500.mrna1_1;7635	7635	7.0125	6.7216	5.6221	12.2014	2.7203	4.3226	4.9217	2.8359	2.4168	8.2699	5.5503	5.7167	12.0589	3.1859	4.1094	5.392	5.5795	8.6017	5.4588	5.8987	5.9453	8.5376	4.7469	6.8223	7.078	4.9923	7.8312	3.9402	5.6014	5.44	8.3222	5.7145	6.3359	7.4209	5.439	7.3192	7.7748	6.1129	6.6066	5.9894	4.8232	4.9093	5.6256	4.5317	7.4194	6.681	8.8871	4.9016	5.3052	5.2876	5.353	4.8782	7.8936	5.9274	7.0597	7.6402	5.1922	6.862	8.2547	5.2979	4.774	8.9466	7.7708	4.7677	5.9812	4.9986	4.1554	5.6685	7.6596	8.5384	7.4681	5.1918	8.187	6.8188	5.6896	4.8826	8.6153	7.3895	5.7824	5.3459	5.1699	5.2036	4.2876	7.2912
PF3D7_0511500.mrna1_1	PF3D7_0511500.mrna1_1;7636	7636	7.5585	6.1434	6.0505	7.3971	4.2048	5.8572	4.7934	1.8319	3.3547	8.092	6.1953	4.1715	6.3245	0.7824	6.5534	5.4998	5.1077	3.5886	5.2219	5.4111	6.258	5.877	5.3089	5.288	5.1131	5.9451	7.6843	4.6792	4.8634	5.3434	6.9382	3.9625	5.1322	5.7772	5.2261	5.3878	5.3519	5.6311	6.5581	5.6868	5.2965	4.2157	4.5084	4.8773	6.5851	5.2961	7.5488	5.6753	5.2122	5.4832	5.0103	5.2909	4.0522	6.015	5.791	6.1735	4.4607	6.1729	7.2466	5.3558	5.2664	9.4906	5.3132	5.5457	4.4263	5.5301	3.3964	6.6113	9.7338	6.7494	5.756	5.6952	6.6663	4.735	6.2481	4.4363	9.0775	6.3457	5.7436	6.2632	6.406	1.7949	6.4375	9.313
PF3D7_0511500.mrna1_1	PF3D7_0511500.mrna1_1;7637	7637	8.0363	8.2975	4.8738	7.7625	4.84	5.7687	5.1771	4.4692	4.5078	8.0527	8.5619	4.8812	7.4321	4.0909	6.4931	5.3628	5.3944	6.2617	5.3031	5.5046	7.4595	6.7029	6.5547	6.8225	7.2823	4.5053	6.3092	4.6094	5.4489	7.0045	7.591	5.585	6.2832	7.2728	4.7296	8.044	5.8465	5.6467	6.3754	8.7634	3.3632	4.189	6.5923	4.4135	6.5898	7.1486	7.4158	6.5483	5.1181	6.5953	4.2288	7.4492	4.8089	6.7949	6.2549	6.3959	4.9064	5.9692	9.2181	5.2238	6.0217	9.5269	6.2935	4.2735	4.9837	5.4472	4.9959	6.0783	9.6028	6.5084	7.0055	4.8022	6.5609	8.7207	5.6375	6.3183	9.2674	6.3952	7.0137	5.6548	5.0938	5.1056	6.8376	8.6926
PF3D7_0511500.mrna1_1	PF3D7_0511500.mrna1_1;7638	7638	7.1764	6.025	5.826	13.0791	2.9373	5.3413	4.9236	4.8826	4.9369	6.7707	6.8484	4.218	12.7484	3.8875	5.1502	6.9164	5.9453	9.7632	4.1977	5.6611	5.6302	8.3554	6.3416	6.6029	5.5619	5.8268	8.146	5.093	5.5625	6.6331	8.6739	6.9265	7.1706	7.1261	5.4812	7.7635	8.9174	6.2159	7.6997	5.8009	5.3438	4.5874	5.6616	4.2802	5.6741	7.6848	9.1718	5.4925	5.7517	7.1794	4.8822	5.8227	4.4848	6.3275	8.2547	8.1421	4.4482	6.4243	8.3928	6.2774	5.4709	9.3649	8.8122	4.9625	9.7275	5.1771	4.1522	6.1457	9.6474	8.9262	7.6989	4.9732	8.4183	7.4086	6.2935	5.5151	9.3971	8.3254	6.4436	9.8001	5.0005	5.3547	6.6392	8.6327
PF3D7_0511500.mrna1_1	PF3D7_0511500.mrna1_1;7639	7639	6.7776	5.796	6.2761	11.7813	5.0356	5.6551	7.4843	8.1899	2.3248	7.711	6.5486	6.6101	11.8996	2.8856	5.8809	5.9463	8.8241	4.9364	5.1276	6.0832	7.0873	6.3935	6.3268	5.4686	5.153	5.3313	5.5229	5.4816	6.6146	7.2625	6.2118	5.2449	5.0807	5.7756	5.9203	6.1229	5.5859	5.7647	6.8557	5.2338	5.7469	4.9713	5.5049	5.4986	5.435	5.9009	7.2318	5.4097	6.6511	8.5808	4.985	5.8245	5.0858	9.2665	6.392	6.0978	5.3649	6.5612	7.2059	6.8075	5.6171	9.8407	6.0697	10.7324	9.3278	5.4944	5.3923	8.2797	10.8362	7.2825	5.8181	6.3205	6.7097	6.0336	6.7971	4.9686	9.6921	5.0832	9.6582	9.2858	6.5685	3.4542	8.4271	10.6689
PF3D7_0511500.mrna1_1	PF3D7_0511500.mrna1_1;7640	7640	7.4031	6.7702	4.0152	11.2301	4.7986	5.4951	6.7227	7.3706	4.3455	7.3193	5.853	5.9481	10.1226	3.9891	6.0866	5.3201	7.6875	3.9155	5.8311	7.3992000000000004	7.7585	6.1777	5.4256	6.0512	5.6904	4.9699	7.6057	4.3951	7.0407	8.0612	6.8008	4.7054	6.2026	5.9146	6.0999	7.1649	5.5768	7.9713	6.8585	6.47	3.5223	4.706	6.6922	3.8125	6.2924	6.4774	8.4356	6.3154	6.4155	10.0692	5.332	6.0402	5.8407	9.8411	6.4968	6.0496	5.4463	6.2426	6.9526	6.7787	6.738	8.8343	5.7716	9.21	9.2928	5.2869	5.6165	5.7677	10.6605	7.3374	6.7105	5.9269	7.3055	5.9107	7.6015	6.5033	9.3981	5.1408	9.2848	7.5713	4.6999	4.8748	6.6058	10.515
PF3D7_0511500.mrna1_1	PF3D7_0511500.mrna1_1;7641	7641	6.9991	6.2906	6.2908	10.1197	3.7981	5.5248	5.3255	4.3082	3.4423	7.2538	4.3241	6.4303	10.0337	3.6542	5.8086	6.878	5.0853	8.4856	4.995	5.986	7.2374	8.3845	6.1685	6.1583	4.0036	4.742	5.9009	4.7892	6.8972	6.7131	8.1475	6.2523	6.43	5.5037	4.4568	6.438	6.1396	6.5691	6.6946	5.8298	4.5916	5.3234	5.5527	5.717	5.7396	6.0479	9.322	5.4519	5.8824	6.6143	5.4906	6.029	6.2012	6.7663	9.15	7.06	5.2604	6.7888	6.8718	6.2221	6.3681	8.9657	5.7751	11.0513	9.8968	5.3688	3.7761	6.4124	8.9158	10.3304	6.8611	5.3501	8.3877	7.5209	8.2622	6.3539	8.9592	6.2057	10.5199	9.6338	5.7503	4.916	7.2917	10.8888
PF3D7_0511500.mrna1_1	PF3D7_0511500.mrna1_1;7642	7642	7.0402	5.4406	6.9125	6.7047	4.9284	6.1245	4.9236	5.3259	3.5021	7.9852	6.6778	6.7728	7.0662	5.3216	5.9091	5.4469	5.4935	10.2371	4.2311	6.4373	8.3131	6.1043	6.3846	5.5211	4.0144	4.701	5.6662	4.9584	6.0527	8.1866	6.6869	6.6035	6.0783	5.6616	4.6241	6.0813	5.9575	6.9323	6.5032	5.6467	5.5087	3.433	7.059	7.3668	6.4192	5.879	7.4164	5.8958	6.0177	8.1575	6.2832	6.2615	4.6076	7.0929	9.9052	4.1522	5.8914	6.9865	6.5975	7.7142	6.7565	7.4681	5.9612	11.4283	8.3811	4.9336	4.9667	7.8571	10.3191	10.2088	5.6781	5.6029	7.7571	5.383	7.9516	6.6485	8.0658	5.2365	10.958	8.4042	6.7173	5.3262	7.9709	9.7216
PF3D7_0511500.mrna1_1	PF3D7_0511500.mrna1_1;7643	7643	7.4241	6.0736	5.848	11.0731	6.5615	5.7353	5.5521	4.2517	4.7334	7.3464	5.5801	7.8043	11.8988	6.5192	5.6159	6.1367	5.1707	9.7219	4.2273	6.5003	7.5567	4.6363	7.1221	6.1944	6.1033	4.8895	5.4346	4.2876	6.4872	7.3679	6.5049	7.5727	5.7216	7.6277	5.0317	4.5607	6.2502	7.3563	7.2826	5.2536	4.0661	3.4568	6.3298	5.5163	6.7338	5.4979	7.4214	6.2666	6.015	10.4421	5.0583	6.53	5.5558	7.4122	7.7458	5.2238	7.222	7.1594	6.2434	8.0785	6.8222	7.4825	6.4535	12.0464	8.3152	6.1647	6.5618	7.6813	7.667	7.9012	5.3785	6.0115	8.0128	6.1817	8.662	6.2296	8.0003	6.4785	11.3016	6.5807	6.2908	7.9688	8.7552	6.928
PF3D7_0511500.mrna1_1	PF3D7_0511500.mrna1_1;7644	7644	6.9667	5.5163	5.6775	11.6683	5.5886	5.3995	5.0678	4.3477	4.144	7.8936	6.195	5.4202	11.6255	4.5595	5.939	6.903	5.6803	9.7824	2.6017	6.4197	7.1714	4.5534	7.3201	6.2413	5.0391	5.8158	4.0054	5.1795	6.1667	6.8122	5.1169	6.233	6.4609	5.995	5.5267	2.9392	5.9446	7.6628	8.5671	5.3208	3.5135	4.6871	5.9006	4.9198	6.068	7.0338	8.2572	6.672	5.983	3.6611	4.7306	5.7268	4.0575	6.9383	7.0271	5.5395	5.2776	7.1137	6.0661	7.8324	6.4294	7.1321	6.0137	10.6828	5.9098	5.7934	6.8601	7.917	8.9916	7.9506	6.8106	4.2327	8.3833	7.0253	8.4898	6.5447	8.4192	5.5534	10.2333	5.6456	6.3381	7.0835	7.8241	6.7592
PF3D7_0511500.mrna1_1	PF3D7_0511500.mrna1_1;7645	7645	7.1736	6.0424	6.574	10.4052	4.975	6.3797	4.8217	4.7533	2.1795	8.0423	6.0637	5.9277	10.3189	4.3632	7.1347	4.4135	4.6485	5.9474	2.1922	6.4676	8.2971	4.5466	6.4949	7.6336	4.8659	5.2502	7.0149	4.9745	7.0953	8.0071	5.3813	7.0169	6.8663	5.6817	4.925	7.0986	3.5286	7.9732	7.1184	6.1659	4.8992000000000004	4.4229	5.6302	4.8364	6.4007	4.7398	8.6904	7.3657	7.0054	3.3334	3.5521	5.4316	5.2987	6.824	8.4593	3.9458	5.9757	7.4355	7.1179	8.5701	5.9376	7.268	6.7721	10.8558	6.561	5.0997	11.004	6.7074	8.8689	9.2628	5.5807	6.0444	8.4647	6.4446	9.1363	6.0483	8.1849	6.4279	10.0667	6.1733	5.804	10.9286	6.8564	7.8774
PF3D7_0511500.mrna1_1	PF3D7_0511500.mrna1_1;7646	7646	6.4479	5.6625	5.4854	12.2154	6.4012	7.0365	4.9959	4.5078	4.6685	6.8541	6.4838	8.2785	12.394	4.7339	7.1684	5.0807	4.2698	7.7517	3.841	7.888	10.3552	6.3448	6.5986	10.0705	6.1689	4.5527	7.987	3.9326	9.1532	9.3876	6.1591	5.9537	10.1558	6.3656	5.3889	8.3288	3.9001	9.468	7.2369	4.3512	5.9579	4.157	4.1811	6.6638	6.1617	9.665	10.0235	5.9112	6.7424	6.0402	5.8199	5.859	6.4036	8.5443	8.6859	9.4513	6.8864	7.4419	7.5005	7.3015	6.4824	7.657	7.9079	10.6453	7.858	6.4751	10.825	6.7458	9.3287	9.6254	9.6317	5.9477	8.2267	6.8552	7.3528	5.91	7.7745	7.9271	10.6454	8.139	5.8212	10.6614	7.1912	10.0573
PF3D7_0511500.mrna1_1	PF3D7_0511500.mrna1_1;7647	7647	7.0351	5.8575	5.7949	11.2263	4.4128	6.6226	5.5826	5.3663	3.3234	7.3769	6.5517	6.3971	11.101	4.8314	7.3669	5.4009	5.0985	7.6454	5.6516	6.62	7.7401	4.9841	7.0671	8.9103	7.086	5.1416	5.6559	5.3423	7.7403	6.6727	6.2165	5.9619	8.9815	6.8239	5.5714	4.4976	5.4094	8.7784	6.9852	4.5141	4.8384	6.2576	6.4217	5.6559	5.0747	5.9662	8.8921	6.374	6.4096	5.1679	6.7489	5.8694	5.4486	6.3259	9.3664	5.8709	7.0377	7.6694	6.2508	6.668	6.5774	8.5851	6.9179	10.5513	6.7814	6.0949	6.3027	5.8547	9.9784	9.9909	4.1803	5.7895	8.4991	6.0485	7.293	7.0585	8.5985	7.2291	10.0732	5.9269	6.8008	6.5883	7.3546	9.1751
PF3D7_0511500.mrna1_1	PF3D7_0511500.mrna1_1;7648	7648	6.9526	5.4757	5.7837	9.9283	4.9964	5.7285	4.9914	5.1293	4.4121	7.3385	5.6053	4.7991	9.9702	5.6032	5.9279	5.1493	5.5141	5.8163	5.9869	6.4751	7.5599	4.6843	6.8829	12.4698	8.7407	5.6488	4.0635	4.9481	6.7319	6.9572	6.0061	6.3712	11.565	8.5759	5.749	5.3705	5.3359	7.4548	6.0824	5.435	4.7131	4.8654	5.8056	5.7934	5.9692	6.9578	7.3283	6.0074	5.5521	5.1659	5.89	6.7974	5.9165	6.7794	8.4114	4.327	5.6913	7.7058	7.1899	6.1999	5.682	7.4856	9.7788	12.4201	6.488	5.7819	6.4118	6.2197	9.3495	8.8585	6.0501	5.7916	8.5202	5.3441	6.5756	6.0321	7.9062	8.7886	11.3263	6.5504	6.2046	6.4182	6.3628	7.8979
PF3D7_0511500.mrna1_1	PF3D7_0511500.mrna1_1;7649	7649	7.1736	5.9579	5.8572	9.9235	4.2265	6.6964	5.2403	5.0824	3.0356	7.5825	7.6899	6.1593	9.7935	4.8278	6.5317	5.3172	5.6413	5.846	4.8063	6.3668	6.8747	7.2722	7.2939	11.1692	9.3242	8.5039	6.2935	3.9991	7.1827	6.3625	7.9673	5.5037	11.2031	9.6396	8.1007	4.8032	5.8281	7.9171	6.2108	5.6957	4.8826	5.6215	8.6864	6.4211	6.7056	5.5304	8.0116	6.1307	5.7931	6.7423	5.4486	8.7632	7.6413	6.8859	8.7481	5.2012	6.6953	10.4718	7.1556	6.1473	6.1208	7.686	13.1567	10.9951	8.3351	5.8817	6.332	8.0891	8.7433	9.3058	5.7197	5.5868	11.7626	5.5185	7.1866	6.7731	8.4273	12.1667	11.3605	8.4733	6.7241	6.7335	8.1527	7.9408
PF3D7_0511500.mrna1_1	PF3D7_0511500.mrna1_1;7650	7650	7.6126	6.7298	6.0433	10.1894	5.2832	6.5842	6.986	5.607	3.3016	8.2889	9.0596	7.4819	10.0021	6.8345	6.9117	5.8022	7.1158	6.8248	4.0312	6.0868	6.7654	7.6395	6.8919	10.9405	9.9478	8.9415	5.6314	5.0117	6.8593	7.1164	8.2714	6.5472	10.013	10.7604	9.1734000000000009	4.6786	7.021	8.4278	7.0905	6.8929	5.7071	3.8953	7.8234	6.5715	6.6459	4.3313	8.6897	5.9432	6.2591	5.8955	5.4286	8.8445	6.8158	7.1396	9.6643	5.557	6.7448	10.7372	7.6215	6.6312	5.903	8.8314	12.4247	6.9815	9.5414	5.5129	7.046	8.6768	9.7154	10.2349	5.4718	6.3003	11.8692	6.1681	7.4061	7.1881	9.1064	12.2967	7.8773	9.815	6.433	6.5779	8.8593	9.2085
PF3D7_0511500.mrna1_1	PF3D7_0511500.mrna1_1;7651	7651	7.4248	6.2808	6.2946	9.6579	5.1432	6.6696	5.5768	5.8089	4.7981	8.4131	9.0363	7.5997	9.2498	6.7838	6.8644	5.394	6.3712	5.841	4.8704	6.7724	7.7891	7.662	7.1037	10.6211	9.6625	9.1182	4.8904	5.0237	6.856	7.481	8.5506	6.4438	9.9063	10.5085	9.0957	5.5345	6.2159	8.601	6.7828	7.4074	5.8941	5.7658	8.7959	6.8456	7.2132	5.7396	8.8202	6.1741	5.9134	5.4722	5.5771	9.2009	7.0659	8.61	13.2711	3.6837	6.952	11.0934	6.8358	8.4475	6.47	9.5264	12.4213	5.8056	9.4005	5.9465	9.6302	8.311	9.8789	13.2793	4.5759	6.7715	11.9915	5.5011	8.3396	7.2271	9.2153	12.093	6.4629	9.3909	7.0139	9.9138	8.761	10.0415
PF3D7_0511500.mrna1_1	PF3D7_0511500.mrna1_1;7652	7652	8.088	7.4776	7.0356	9.9518	4.6938	6.6585	6.1719	5.8462	4.14	8.659	10.2446	8.0561	9.4593	6.5726	6.5598	5.9038	6.3021	7.4862	5.667	8.147	8.3988	9.2371	6.9733	10.4218	9.7679	10.0308	5.1878	4.888	8.7123	7.8851	9.6431	6.0982	9.681	10.4918	9.706	5.7018	6.9065	8.8749	7.4461	7.7661	6.193	5.8948	8.9941	6.0864	7.3602	5.7811	8.7639	6.1181	6.7554	6.224	5.3023	9.4183	7.4925	9.253	10.0413	4.9644	7.4903	11.261	6.9629	7.5573	7.3847	10.3434	12.5886	6.0161	10.136	6.0034	6.2188	8.5849	10.2201	10.8767	6.0394	6.7164	12.2327	6.264	8.2345	7.0611	10.1596	12.0311	5.9451	10.394	7.464	6.3225	9.1034	9.3387
PF3D7_0511500.mrna1_1	PF3D7_0511500.mrna1_1;7653	7653	8.0842	6.8176	7.2386	9.0616	5.2219	7.3489	5.6334	6.073	3.9059	8.7065	9.6437	8.6339	8.3474	5.3298	7.4189	6.7428	6.246	5.8161	5.5062	7.3114	6.7728	8.7002	7.4331	10.7345	9.9174	10.1771	5.2502	4.3632	7.7568	6.9122	8.8982	5.2873	10.303	10.4974	10.041	5.3512	7.2423	9.5249	7.252	7.5494	5.3923	4.3441	8.9354	7.2039	7.2107	4.2578	9.0776	7.0528	7.2678	6.6382	5.6389	9.6707	8.0478	8.8276	9.7832	1.4114	7.1903	11.1372	6.3043	7.829	6.5596	9.7961	12.9903	5.5898	9.3715	5.5515	4.9699	8.1065	9.8772	10.0119	4.2319	6.1807	12.0765	5.5951	7.6107	7.664	10.1532	12.4456	6.6106	9.7905	5.7004	6.0997	8.687	9.1531
PF3D7_0511500.mrna1_1	PF3D7_0511500.mrna1_1;7654	7654	7.9711	7.4441	6.5653	13.2222	5.8642	6.7275	5.79	6.2338	4.811	8.7098	9.6912	8.4951	12.7828	7.5544	6.6219	5.3158	6.7548	9.4132	4.9736	7.1625	6.8626	8.3171	7.4955	10.655	10.2775	10.6666	6.1823	4.7824	7.0019	5.8814	8.8171	6.7715	9.9284	10.6146	10.0527	8.3656	6.9592	8.7855	7.0281	7.9551	5.6331	6.0834	9.7077	6.8864	7.8053	7.2263	9.8298	7.2742000000000004	6.4849	7.6303	5.9885	10.4587	8.2703	8.8137	8.9436	6.9746	5.6602	11.2932	5.8535	7.3088	6.5283	9.3051	13.9283	5.3677	9.7296	5.7002	8.2217	8.4245	10.0411	10.1685	7.4798	6.009	12.2458	6.4778	8.4465	6.9558	9.7437	12.981	6.3597	10.4474	5.7431	8.9817	8.9435	9.6964
PF3D7_0511500.mrna1_1	PF3D7_0511500.mrna1_1;7655	7655	8.285	7.8546	7.7386	7.9614	5.6118	6.9557	6.2696	6.6101	3.9579	8.949	9.33	9.7116	7.4118	6.2778	6.8445	5.5329	6.5732	5.6482	4.3341	7.459	7.3717	8.5606	7.3099	10.3442	10.1828	10.2265	5.9962	5.0206	7.1261	7.6275	8.9293	6.7065	9.4245	10.4386	10.3379	5.3391	6.8199	9.0003	7.8654	7.9504	5.1997	5.0989	9.3841	7.6061	8.2572	6.242	8.867	7.1021	8.7817	7.3289	5.3012	9.8408	8.3669	8.9487	9.8206	5.3646	6.8366	11.3864	7.1842	8.4694	7.2008	10.0734	12.7293	5.5786	9.4529	5.3854	11.4818	8.6551	10.8716	10.6534	4.3533	6.5407	12.4446	5.6288	8.8774	7.5058	9.9408	13.2671	6.8363	10.1909	6.074	11.8569	9.2045	10.3222
PF3D7_0511500.mrna1_1	PF3D7_0511500.mrna1_1;7656	7656	9.3297	9.0103	6.9465	8.1898	6.2373	7.2832	6.5132	6.4439	4.4588	9.4827	9.6985	8.2671	8.3191	7.4239	7.4077	5.9558	6.8653	5.4864	5.4803	7.3687	6.9703	8.8353	7.5559	9.4451	9.3924	10.4156	4.8176	4.3625	7.933	6.3021	9.5836	7.2246	8.9167	10.1157	10.3544	4.7436	6.8113	9.4516	7.1234	9.4811	5.8841	3.9136	9.3871	7.9788	9.6933	5.0841	9.2407	6.9016	8.473	10.5219	5.6736	9.6578	8.2398	8.5536	9.5341	4.926	6.2703	11.3723	7.4236	8.2385	7.333	10.293	13.5097	5.8829	10.1681	5.6372	5.9155	8.3044	9.8051	10.3977	5.3316	6.4041	12.7355	6.8309	8.6343	7.803	10.5968	12.6455	6.1092	10.4305	6.5558	6.3111	9.4128	9.6271
PF3D7_0511500.mrna1_1	PF3D7_0511500.mrna1_1;7657	7657	8.574	8.2769	6.086	8.0125	6.3646	7.4956	10.1065	6.9227	3.991	9.1279	10.515	8.7932	7.3544	6.1669	7.4017	10.793	6.649	3.0374	4.889	8.2374	7.22	8.5641	6.8613	9.076	11.2109	10.3608	5.4172	4.5204	7.5452	7.0702	9.1835	6.7086	8.7187	11.4993	10.2058	5.157	6.6267	9.3633	6.7063	8.8111	6.9946	4.4396	8.5509	7.5801	8.3305	3.8856	9.0193	6.1045	9.1414	8.5394	6.2091	9.2086	7.19	7.7452	9.8697	6.0879	7.32	11.1573	6.6463	8.0935	7.651	10.0876	11.5655	6.4661	10.5433	5.2645	5.2769	8.3694	9.9462	10.5648	4.5589	6.3911	11.9963	5.9619	8.3482	7.8057	10.1954	11.0798	6.4957	10.9808	4.8555	5.2434	9.1791	10.2424
PF3D7_0511500.mrna1_1	PF3D7_0511500.mrna1_1;7658	7658	7.5153	7.0512	6.5261	6.3069	5.5558	6.1556	5.2307	6.5005	3.5423	8.3793	11.4606	7.7112	5.5913	5.2483	7.0117	5.6235	6.7373	4.7469	4.9869	6.6424	6.5402	8.4263	6.325	8.7742	9.3486	9.8683	6.3062	5.2705	6.1039	6.2589	8.2684	5.7758	8.4209	9.8632	9.6945	5.0947	5.4243	6.9417	6.7407	8.0017	5.1997	5.6599	7.426	6.152	6.9372	3.1985	6.646	5.8379	7.1248	8.1805	6.0527	7.7432	6.1773	7.0066	8.5258	4.272	6.4326	7.965	6.9207	7.5134	6.3736	8.4492	6.9335	6.3842	9.5806	4.8836	3.6194	8.0439	8.4183	8.5218	4.7501	5.1711	8.3378	5.6913	7.0924	6.9864	8.5453	6.5667	6.4896	9.8995	5.7503	4.7719	8.3424	8.4442
PF3D7_0511500.mrna1_1	PF3D7_0511500.mrna1_1;7659	7659	8.2545	6.7316	6.0407	6.2784	3.645	5.9602	5.5283	5.6631	1.6415	8.8753	11.8722	8.5041	6.1066	6.1256	6.2804	4.9467	5.4861	5.7244	4.9411	7.0782	6.8723	7.4955	5.6296	8.2864	9.8486	9.5075	6.7653	5.1522	7.3072	6.9478	8.3301	5.6381	7.871	10.6266	9.6542	4.8505	7.3259	7.6426	5.6985	7.9242	5.2798	4.7186	9.6141	6.8835	7.5435	4.9882	7.39	5.5726	6.8324	8.0748	6.816	10.4515	6.0572	5.9362	8.2426	5.599	6.4393	7.6342	6.5598	8.0228	6.1821	8.4175	5.6106	5.9679	9.4168	6.2087	6.0303	7.5664	9.2966	8.1224	5.4575	5.8135	8.6631	6.269	7.656	6.2767	8.8456	6.6704	6.7158	10.028	5.6191	7.4482	8.8531	9.1928
PF3D7_0511500.mrna1_1	PF3D7_0511500.mrna1_1;7660	7660	8.0331	7.6984	5.7895	6.8999	5.4426	6.5638	4.8885	5.0626	4.4816	8.6935	8.9742	6.581	6.5785	5.0483	6.387	4.9819	4.7602	7.0372	4.1562	7.6218	6.9003	7.4545	7.1188	8.7178	8.5901	9.2999	5.7517	4.4899	7.7461	7.0491	8.1004	6.7219	8.2644	8.8072	8.9338	3.9791	6.6604	8.2361	6.8107	6.414	5.2172	4.5254	7.363	5.7506	7.5675	5.0361	7.8667	6.7035	6.458	8.4618	6.2931	7.9827	6.0906	7.3362	8.4536	3.3561	7.0092	7.8261	6.9544	7.3523	6.5157	9.0961	6.4971	4.9855	8.9715	5.4522	6.0448	7.6446	9.2642	8.6963	3.4128	6.3695	8.8384	5.6023	7.6521	6.757	8.662	6.8001	6.8797	9.8514	4.7506	5.6334	7.8229	8.8391
PF3D7_0511500.mrna1_1	PF3D7_0511500.mrna1_1;7661	7661	8.6864	6.4812	6.2966	7.522	5.3448	7.3798	5.3096	5.0157	3.275	8.542	9.2855	7.4828	6.776	6.3216	8.0252	5.2199	5.7687	7.0057	5.3252	8.0056	7.3885	6.2837	9.2651	9.1925	9.4506	9.0938	5.1878	5.517	7.9296	7.3603	7.965	8.966	8.6271	9.9692	9.3092	4.1859	5.7131	8.8029	6.4514	7.3282	7.3328	5.155	7.7325	7.4885	7.2871	5.0188	8.6411	6.6513	6.745	8.8174	6.8201	8.8664	6.407	6.9861	8.4031	3.6599	8.5095	7.5373	6.5995	8.1496	6.9097	8.9881	6.5301	5.3391	9.2679	5.4867	5.6682	7.6947	9.6123	9.0906	4.0832	7.5354	8.5863	5.5862	8.4417	6.7175	9.8562	7.7255	7.7251	9.6786	6.2149	6.2338	7.8139	9.8022
PF3D7_0511500.mrna1_1	PF3D7_0511500.mrna1_1;7662	7662	7.7667	7.0179	5.7393	7.0009	4.9069	6.1924	4.9662	5.1123	3.8866	8.1039	7.6797	6.6069	6.8752	6.2713	6.8381	5.407	5.1363	8.7709	5.0691	6.6363	8.3981	8.2702	10.2089	9.3476	8.9065	8.6858	6.6496	5.93	6.5317	8.8153	8.9692	10.285	8.7617	9.2685	8.7672	6.2657	5.1359	7.5222	6.9214	7.1222	5.4976	5.0076	6.2638	7.3335	6.9012	5.1619	7.4073	6.4363	6.0208	8.4901	7.8346	5.6209	8.0653	6.8903	8.0937	5.1039	6.805	7.1085	6.565	7.5565	6.1311	7.7353	7.7743	5.5087	8.5792	5.5242000000000004	5.1477	7.2432	9.4817	8.6036	4.7597	6.1142	8.0696	5.4941	7.9978	6.7794	8.8998	6.9286	6.306	8.8534	5.6091	5.0496	7.857	8.5149
PF3D7_0511500.mrna1_1	PF3D7_0511500.mrna1_1;7663	7663	8.0127	6.288	6.4941	7.0516	5.1135	7.1357	5.3705	4.319	4.6064	7.9952	8.6345	7.0915	6.7536	6.1969	6.6162	4.8525	4.943	7.1829	5.2091	8.3179	8.5091	8.4416	11.5851	9.6489	9.328	9.2729	6.8039	7.2177	8.5705	9.4818	8.5725	11.6413	8.8371	9.8705	9.3971	5.9239	6.1064	8.7434	7.0115	6.8452	4.6882	6.8814	6.7204	8.2632	6.9958	5.9722	8.8493	7.2551	6.5432	8.8529	7.2974	6.273	7.9196	7.156	8.095	6.2811	6.9904	7.4586	6.3032	8.1074	7.0491	8.7163	7.4999	5.8525	8.9068	5.7287	5.4489	7.7006	9.1222	8.8098	5.6505	5.7274	8.1685	6.0734	8.3914	7.0953	8.6777	7.5862	7.2362	9.5983	5.9729	5.8537	7.9661	7.7828
PF3D7_0511500.mrna1_1	PF3D7_0511500.mrna1_1;7664	7664	8.1344	7.9152	5.489	6.769	5.3082	7.4918	5.8215	5.235	2.1538	8.0833	10.4298	7.5776	6.6061	5.4165	7.4813	5.7466	5.7993	8.2941	6.0358	8.6392	9.7362	8.6419	12.4635	10.3373	10.4253	9.3532	7.0978	6.878	8.8921	10.4207	9.4667	12.779	10.0914	10.6631	8.7666	6.4365	7.4117	8.5	6.8022	8.2095	4.9203	4.1538	6.7674	7.8111	6.4639	5.6781	8.2843	6.8633	4.8914	8.4587	7.6596	6.3455	8.613	7.1158	8.2338	5.9784	7.1779	8.858	7.1565	6.6576	6.8839	8.2724	8.192	6.547	8.5598	5.4499	6.011	6.8203	9.3627	9.1901	5.5214	6.1737	8.6724	5.8878	7.4645	7.451	8.6162	7.1546	7.2916	8.9205	5.3999	5.9388	7.1155	8.5662
PF3D7_0511500.mrna1_1	PF3D7_0511500.mrna1_1;7665	7665	8.5982	9.1028	5.4532	7.6789	5.2634	7.4267	5.6699	3.5273	4.0592	8.7512	12.8659	8.0629	7.5045	6.6599	7.6803	6.2087	4.7793	8.9076	5.3878	8.1692	10.0443	9.7726	12.3665	10.3171	11.616	9.9684	7.5785	5.5413	8.4394	10.3114	10.184	12.7385	10.0769	12.1373	9.4875	6.4461	7.582	7.8889	7.6174	10.0184	7.9382	3.6229	7.8011	8.9742	8.2525	4.9203	7.7529	7.2979	6.3558	8.261	7.8304	7.6069	8.1328	7.5929	9.1674	5.5217	7.2611	8.9781	7.269	7.0682	7.3312	8.2623	7.6894	6.9958	10.3866	6.4632	7.1641	7.7829	9.5147	9.0552	6.4606	7.0816	9.5644	6.3628	7.4782	7.1296	8.6294	7.302	9.0311	10.4762	6.2756	7.3046	8.4429	9.0782
PF3D7_0511500.mrna1_1	PF3D7_0511500.mrna1_1;7666	7666	7.8875	8.3157	5.36	8.1843	5.3642	9.7484	5.8402	4.845	3.3978	8.1933	11.2544	7.3157	8.3305	5.6073	9.7235	6.4082	5.7892	8.6028	5.9286	9.5879	10.0621	8.3403	13.4175	9.844	9.824	9.8742	6.7586	5.7255	9.285	10.9749	9.377	13.2862	9.9671	10.7485	9.6976	6.6254	6.0902	8.6582	8.0345	8.4601	7.9166	5.5138	7.4211	6.8165	7.5205	6.6144	7.6304	8.1907	6.1024	5.5883	8.2028	6.9711	9.1276	7.3002	8.8074	6.6717	7.2071	8.5293	7.5518	7.0088	7.0566	8.1433	8.5272	6.3842	9.8092	7.5554	7.5061	7.0112	10.2274	9.2871	6.987	6.2184	9.4432	6.998	7.2858	7.4113	9.0297	7.7514	8.1622	10.11	7.3759	8.633	7.2612	9.4865
PF3D7_0511500.mrna1_1	PF3D7_0511500.mrna1_1;7667	7667	8.0819	7.5271	6.2137	11.9903	4.9635	8.2627	6.2284	5.9697	4.8565	8.0409	6.7403	9.7131	10.5709	5.4293	7.9466	6.36	5.2075	8.9752	5.2891	9.0346	11.3061	9.4282	13.9693	11.6397	8.7137	7.972	6.7093	6.6558	8.7784	10.9002	9.4733	13.6596	11.3405	9.8194	7.065	6.2091	7.0138	9.3738	8.5713	7.7353	8.2017	4.6843	9.1183	8.2145	8.2012	6.1957	8.7232	8.4607	5.6349	5.6648	9.2517	9.9532	9.5471	7.5531	10.6851	6.4928	9.8486	9.8811	7.3479	8.7704	6.4683	8.2398	9.3684	9.5452	9.5462	10.7757	11.0115	6.832	11.1232	9.9438	6.585	9.188	11.2752	7.1005	9.2535	7.1824	8.7382	8.0098	8.4705	9.8634	10.8209	11.6607	6.9059	10.719
PF3D7_0511500.mrna1_1	PF3D7_0511500.mrna1_1;7668	7668	7.7114	6.205	5.3782	9.2862	4.6954	8.4453	5.682	5.3954	2.8319	7.5482	6.5267	8.0914	9.7458	5.9968	8.6368	6.3257	6.2789	7.3749	6.4224	9.4472	10.4883	9.671	14.1138	11.4659	8.7865	7.8646	5.9001	6.1837	9.5194	10.7124	9.4566	14.0414	11.0127	9.7696	6.7491	5.9768	7.8068	8.4336	8.7192	4.5632	5.9498	5.575	7.4272	7.4451	7.1157	6.4955	7.8003	8.5379	6.4848	6.5916	9.4596	6.9888	9.0704	6.9011	8.7309	6.3225	7.5651	8.4876	7.154	6.0457	6.8472	8.284	9.1017	6.2593	9.3976	6.6598	5.4376	6.0972	11.5977	9.1939	6.33	7.1007	9.3075	7.1201	7.1297	6.9968	8.8764	8.1235	7.7797	9.8051	6.973	5.4712	7.0064	11.5319
PF3D7_0511500.mrna1_1	PF3D7_0511500.mrna1_1;7669	7669	7.6592	6.7634	6.0219	8.5213	4.2795	8.4908	8.9948	4.5298	4.2196	7.0884	6.5621	7.6426	7.8524	2.9392	8.7604	8.8119	6.5254	8.7899	5.144	8.2164	10.9133	7.3364	14.0746	11.287	9.0434	5.7353	5.5789	4.5928	8.5124	10.6116	8.3785	13.8583	10.3943	9.5415	6.809	4.4561	7.7854	9.0618	8.0487	5.5732	3.9193	5.5892	6.8249	7.7662	6.5563	6.723	8.2112	8.0897	7.7437	4.845	8.822	7.4231	8.8576	7.0709	9.3537	5.5326	6.2924	7.2059	7.047	6.5523	6.688	7.812	8.6658	6.4119	6.1556	6.5193	4.1914	5.6035	10.5558	9.4489	6.2036	6.0887	8.5686	6.1483	7.2969	6.7614	8.9373	8.2836	7.8705	6.7481	6.3598	3.8074	7.1737	10.3715
PF3D7_0511500.mrna1_1	PF3D7_0511500.mrna1_1;7670	7670	6.7561	6.2075	5.9885	6.751	5.2979	6.9975	5.4453	5.0518	0.0566	5.9711	4.8679	6.2694	6.0092	3.6288	7.5661	6.6288	5.7266	3.9069	6.094	7.8729	9.0183	6.1653	12.8861	10.4082	7.6352	6.0088	5.7317	5.4803	7.8678	8.9065	6.8526	13.1239	9.7431	8.2133	6.2252	4.9754	5.7241	7.9763	8.4187	5.709	5.3352	4.5198	5.878	6.6589	5.568	6.3325	7.8293	8.8663	5.477	4.8639	5.0712	6.8402	7.9649	6.6585	8.0981	5.746	5.9343	7.2765	6.0915	4.1538	5.5928	6.8841	8.6017	5.6702	5.4353	5.6061	7.1653	5.6792	9.3575	8.2103	5.3995	5.5625	8.8087	5.0879	4.7344	6.1301	7.5797	7.5673	8.221	5.5188	6.5026	7.3994	6.2304	9.2223
PF3D7_0511500.mrna1_1	PF3D7_0511500.mrna1_1;7671	7671	7.4134	5.93	5.5311	6.9774	5.8951	8.2471	5.6499	6.4153	2.5945	7.4466	6.1169	5.6879	6.6857	5.8829	8.7611	5.7732	5.5097	3.9579	5.504	10.3065	7.9068	6.6495	13.9607	11.7915	8.0427	6.6963	4.5217	4.9406	11.31	6.7586	7.4468	13.7267	11.0274	7.727	5.7955	4.3498	6.7211	8.1538	6.7158	5.7616	4.1218	5.0631	7.3124	7.2935	7.0253	5.5996	7.7673	5.9208	5.6085	5.7642	5.3455	6.7427	7.2088	6.0766	8.5071	5.3778	5.3695	6.8088	6.8283	7.1754	6.0468	6.8017	8.4514	6.9833	5.4679	6.1765	4.4463	5.1811	10.5832	9.1605	5.1119	4.5795	7.9789	5.704	6.0411	5.3851	7.9822	8.0201	8.4869	5.6656	5.5674	3.7474	5.302	10.2466
PF3D7_0511500.mrna1_1	PF3D7_0511500.mrna1_1;7672	7672	7.4162	6.4079	6.8297	6.1094	5.4976	8.1434	7.2089	8.4519	2.9165	7.8699	6.5642	6.3327	6.2141	4.1449	8.0937	6.6571	8.5653	4.6775	6.4426	9.8195	8.3695	6.901	12.5654	11.8718	5.9388	7.5809	6.5765	4.8079	10.1567	8.6304	7.3398	12.5133	10.9895	6.8969	6.5615	6.5345	7.8854	8.0292	9.2911	6.5067	7.2458	5.1367	8.4458	8.364	7.1197	6.4702	9.1072	9.0226	5.0197	3.0925	5.9975	8.3142	6.3207	6.8358	9.0076	5.5807	5.7142	8.5772	6.8539	6.5253	5.6653	7.1729	9.7176	9.342	6.3937	6.3682	5.5276	5.155	9.9002	9.7981	5.7724	5.8273	9.5475	6.7079	6.1735	6.5804	8.8026	8.8928	10.1552	6.4113	6.9426	4.1506	7.023	9.7401
PF3D7_0511500.mrna1_1	PF3D7_0511500.mrna1_1;7673	7673	9.6552	6.1268	5.3667	5.5329	5.1683	9.4246	11.5802	9.4079	5.2946	9.7752	5.8804	7.8183	4.957	4.0197	9.152	12.3851	9.2618	4.1643	5.318	6.0999	6.4323	6.0531	10.2597	10.6596	6.3425	5.6831	4.5279	5.2813	6.5046	5.8607	7.9322	11.0498	10.3725	7.2139	5.1522	4.6415	5.3688	7.3412	6.9674	5.2102	4.0418	4.8943	5.5999	5.7918	8.6698	6.5099	7.0335	6.1677	5.6899	5.632	5.2623	5.5916	5.1114	6.3103	7.1411	5.5901	5.1599	6.6021	5.5768	5.9912	5.947	5.803	9.3736	6.0587	4.5765	5.2491	5.2199	5.1973	10.6244	6.8022	7.0517	4.4476	7.5331	6.5583	7.0793	5.5435	7.4807	9.0013	7.7699	6.194	5.6349	6.0875	6.1469	9.669
PF3D7_0511500.mrna1_1	PF3D7_0511500.mrna1_1;7674	7674	6.6141	5.2184	5.2709	4.4141	3.3576	8.3708	4.9406	5.3038	2.6159	6.1119	4.7425	2.3074	5.3352	3.3743	7.9854	4.8505	5.963	2.9355	5.3334	4.7098	5.6548	3.2824	4.6398	5.2319	5.306	4.266	3.5632	4.4725	6.0911	5.6138	6.4487	3.6656	5.5577	4.8826	5.2954	2.2869	4.4243	5.2426	5.0374	5.7988	2.4168	4.9709	4.6427	5.857	5.6696	4.9174	4.4893	4.3327	4.2227	4.3937	4.7501	5.4983	4.6502	5.7363	6.2135	3.7452	4.4899	5.6103	4.359	3.7214	5.701	6.0233	8.6287	7.506	4.8924	4.6685	3.3519	3.9837	5.8084	5.9312	3.4209	4.7093	6.3519	4.4067	4.7772	6.3981	6.8595	8.3531	7.5032	5.9385	4.5503	3.7126	5.5314	5.8763
PF3D7_0511500.mrna1_1	PF3D7_0511500.mrna1_1;7675	7675	6.8855	5.5037	5.1843	5.3512	4.1771	7.8668	4.6427	3.9231	4.435	6.5575	4.7677	4.1906	5.2506	3.9764	7.3487	5.4046	6.0361	4.4148	4.4135	5.4138	4.5078	3.157	6.12	5.8467	5.1679	5.3306	2.9373	4.8012	5.1408	5.9957	8.5694	5.3176	6.7519	6.3954	4.2645	2.844	5.057	5.0188	5.5379	5.1416	4.0695	3.7463	5.2273	4.7409	5.7848	4.4938	4.6467	4.582	4.3111	5.2517	4.844	4.4751	4.0959	6.4843	5.3245	4.1489	4.5059	4.5361	5.057	6.6318	4.3462	6.4851	5.1156	5.7682	5.0626	4.6415	3.9616	5.0934	7.1913	5.9286	4.6588	4.2743	7.1377	2.9819	5.5018	5.0892	7.0739	4.4276	5.6996	4.3611	4.3045	2.281	5.3944	5.0544
PF3D7_0511500.mrna1_1	PF3D7_0511500.mrna1_1;7676	7676	6.074	5.2824	8.0619	11.3028	3.5619	8.6278	4.6439	5.6407	2.2987	5.796	5.942	4.7714	10.916	4.0755	8.6267	4.6758	6.2112	4.1202	4.5705	4.99	5.7729	5.5106	4.2578	5.9338	4.5922	4.0496	4.7296	5.4293	5.044	6.8653	8.8871	3.101	5.3916	6.2388	4.4601	4.4416	5.2196	4.7787	5.9971	5.5311	4.5311	4.5065	5.4886	7.343	6.067	3.8146	4.5632	5.2277	4.3327	6.4967	5.5635	5.1449	4.7296	7.1882	6.3768	5.0166	4.6439	4.9864	5.607	5.3981	5.3183	5.8505	6.0997	4.594	4.4751	4.7252	4.6124	5.6026	5.998	6.9997	4.2288	4.4229	6.308	5.2649	6.0197	4.95	6.3834	4.9977	6.3382	5.0148	4.8963	4.5644	6.4833	6.2743
PF3D7_0511500.mrna1_1	PF3D7_0511500.mrna1_1;7677	7677	6.9558	6.3909	5.5647	4.7382	6.8491	4.6611	5.5668	5.9651	5.2498	7.0154	5.2596	4.0592	4.9635	6.2468	5.4499	6.3875	6.0444	4.7442	5.3782	4.9303	5.5292	4.8909	4.9231	4.8644	4.8022	4.7897	4.0081	5.299	4.251	6.2063	9.0253	4.3198	4.9054	5.1404	3.4725	4.3681	3.1554	4.3944	5.4828	4.9782	5.0648	5.6596	5.6118	6.3837	4.8258	3.9773	5.5049	5.6924	5.3927	5.4718	5.392	5.2369	4.5317	5.7544	4.7071	3.1077	3.5435	5.5747	5.8301	5.9706	4.9265	5.3473	7.513	5.3533	5.1346	5.2311	4.925	6.2329	7.4376	5.2304	4.9463	5.8951	5.6305	6.5209	6.4301	5.5756	5.6106	5.9768	6.5359	6.0976	4.4841	5.673	7.0161	6.4072
PF3D7_0511500.mrna1_1	PF3D7_0511500.mrna1_1;7678	7678	7.8776	7.3125	6.2898	6.0119	6.2534	6.7962	6.0374	6.8183	6.1882	8.647	6.9977	6.9619	5.8437	6.5382	6.7082	6.25	6.6278	5.8156	6.4849	6.1681	10.8078	5.4864	9.5171	5.7474	5.7206	7.8994	5.2828	6.0323	6.0363	10.3774	7.8179	9.0014	6.4428	6.1449	8.0055	6.4946	5.9181	7.8826	7.1635	7.8113	7.7471	5.2578	6.1621	8.3859	7.3845	5.9343	8.4758	7.2592	5.4343	6.7309	5.1875	6.0139	6.4816	7.1921	7.5181	5.8415	7.3145	7.0118	6.6652	8.3025	8.2305	7.7353	8.7245	5.9871	7.5249	6.3944	8.171	6.1985	7.079	8.4596	6.4589	7.4111	8.043	8.4038	7.6744	8.9143	8.8376	7.6407	7.3654	8.1932	6.5173	8.7789	7.4346	7.7397
PF3D7_0511500.mrna1_1	PF3D7_0511500.mrna1_1;7679	7679	6.9814	6.963	5.5656	5.0299	4.7076	6.2401	5.2898	4.5354	2.4383	7.115	7.559	5.7916	5.2672	2.5286	6.0009	5.9752	5.2653	5.0725	5.3198	6.6326	5.527	6.195	5.6462	5.7241	4.3298	5.6355	3.669	4.5342	6.5951	5.9754	6.8991	4.9796	8.2522	4.9312	5.4709	4.111	6.1892	5.0179	6.3252	7.3881	10.4555	4.0152	5.121	6.1012	6.9879	6.1289	4.3391	6.8526	3.852	10.2584	4.9265	5.4617000000000004	5.6653	6.7503	3.6668	4.6011	5.0317	5.6893	7.0485	6.5368	6.4552	7.8331	4.8718	4.5521	5.1843	6.0613	4.3702	5.4316	4.6299	5.9201	5.5317	5.6343	8.0787	6.9687	8.5378	6.1069	8.1674	4.7996	6.5705	5.8547	5.8936	4.2987	6.8378	3.3519
PF3D7_0511500.mrna1_1	PF3D7_0511500.mrna1_1;7680	7680	6.3098	7.1156	5.3049	5.4419	4.7142	5.4326	6.5388	8.5663	2.4383	7.3486	7.6821	6.3885	4.1827	7.7712	6.286	5.1902	8.5557	5.0734	5.0514	5.7206	5.3583	5.0076	5.877	6.3423	4.8505	5.6781	4.7719	5.6302	6.3834	5.2668	6.2959	2.8379	7.4017	5.478	4.7479	4.8495	5.3674	5.1243	4.6769	7.3223	11.252	6.0594	5.5049	5.581	6.4119	5.9395	5.3237	4.9416	4.1691	10.4138	6.5345	4.5904	5.9224	7.1556	6.6844	4.2149	4.327	6.057	7.1643	6.9781	5.7996	7.8794	6.0533	5.7268	6.7505	5.7287	4.7671	6.3297	4.8268	6.019	6.0695	6.0121	8.0496	7.1594	7.8734	5.9359	7.935	5.1148	7.003	7.2877	7.2106	5.3684	7.3377	5.0188
PF3D7_0511500.mrna1_1	PF3D7_0511500.mrna1_1;7681	7681	6.2344	7.2558	4.673	5.4152	3.9098	6.0913	6.9397	7.9158	2.5753	7.9194	5.2758	7.078	5.5826	5.7412	5.5094	6.3801	7.785	5.4141	4.9411	6.4315	6.2022	5.2122	4.7751	7.9324	5.7181	3.6531	5.2743	6.0715	6.6679	6.1237	6.5586	3.5656	8.6445	6.1544	4.859	5.4101	5.8061	5.1771	6.0193	7.8302	11.4661	5.6871	5.5883	5.5512	6.9118	6.6542	5.5046	6.2286	4.2653	10.2203	5.6795	5.2946	4.8099	6.9091	5.1691	5.5084	3.5348	5.9533	7.4411	7.7702	6.3707	6.2572	5.1997	5.9141	5.9584	5.5744	5.114	7.6379	5.1707	6.6162	5.9026	6.0358	8.7766	7.934	8.1583	6.6475	6.9439	4.7861	7.5436	6.8896	6.6719	4.4989	8.2987	6.042
PF3D7_0511500.mrna1_1	PF3D7_0511500.mrna1_1;7682	7682	6.9658	7.3536	5.6536	6.3903	3.4128	6.5887	8.919	10.5187	1.844	8.6938	5.4841	8.3546	5.6622	6.8732	6.1048	7.5676	10.7391	8.3473	6.4253	6.7897	7.042	5.4346	5.8407	8.682	5.8785	3.1827	8.3568	5.3041	7.0221	6.7625	6.6911	1.263	10.3119	6.2715	5.0553	7.9003	3.3406	3.7203	7.8237	7.914	12.3733	6.4744	5.8156	6.8494	6.4472	7.47	6.1383	7.1201	5.8527	11.3848	5.4754	6.6256	5.7811	6.6928	6.0092	5.0108	4.6927	6.4152	7.738	10.1502	6.2955	6.666	5.939	6.9097	6.983	6.7212	5.8158	7.7247	5.6876	7.3723	6.0466	5.8681	7.5162	7.913	9.7188	6.8369	7.4122	6.0892	7.105	7.8018	7.4382	6.5294	8.7769	5.7743
PF3D7_0511500.mrna1_1	PF3D7_0511500.mrna1_1;7683	7683	7.1166	8.0184	4.5317	7.4133	4.0479	5.8068	9.5513	10.3459	3.9098	10.1494	5.2924	10.0599	7.2226	7.7214	7.0395	8.3909	10.9556	8.8169	6.9628	7.6613	8.3426	5.6147	7.0752	9.4658	6.2034	4.4141	8.6883	6.6199	7.7653	8.0659	7.6706	5.1185	10.4389	6.8707	4.7415	8.1257	5.407	5.1683	8.9253	8.9427	11.9804	8.2874	6.0372	7.414	6.6352	7.9322	5.5087	8.4673	6.9332	10.8858	7.2143	6.229	5.9798	7.6389	7.0457	6.5353	6.0509	6.7051	7.6879	10.9407	7.139	7.1684	6.0687	6.9972	7.4762	6.3981	6.9591	8.5563	6.0802	8.2915	6.8166	7.3768	8.2013	8.0675	9.873	7.6259	7.8158	5.7819	7.6739	8.2586	7.3247	7.3896	9.0956	6.1751
PF3D7_0511500.mrna1_1	PF3D7_0511500.mrna1_1;7684	7684	7.8158	9.9428	5.4128	6.0715	4.121	6.7471	10.2452	11.735	3.1603	9.2157	6.4665	8.1271	6.1179	8.4625	6.1162	7.2071	11.8823	9.0613	5.6996	8.4392	7.9301	6.0516	6.7816	9.6297	6.2309	5.0501	8.1987	6.5509	8.3532	8.2225	7.4534	6.1079	10.7057	7.1924	5.4393	8.4576	4.6915	6.1803	11.0958	10.1809	12.1861	7.3316	5.8475	8.1953	7.4492	7.4507	5.5814	10.6874	6.7612	11.0244	7.0373	6.9003	6.6469	6.9336	8.1793	5.0117	5.2821	7.3092	8.8733	8.0935	6.9265	7.2954	9.5555	7.1012	7.9365	7.0631	6.5653	8.6936	7.5095	9.1775	7.1622	7.3219	8.2711	8.5157	7.7599	7.3683	8.2983	9.0364	7.9603	8.593	8.1351	7.1967	9.4623	7.1809
PF3D7_0511500.mrna1_1	PF3D7_0511500.mrna1_1;7685	7685	8.6071	10.399	7.0045	6.3823	3.3001	8.2611	10.1552	11.4641	2.0496	9.6376	7.5467	7.6297	6.7659	8.8545	7.6306	8.9556	11.6621	9.7084	8.2585	8.0282	9.5336	7.0622	6.791	10.3951	6.1938	3.99	9.3374	6.5752	8.5405	9.2511	7.7319	6.8456	11.1035	6.3386	4.7756	8.6918	6.2765	6.6964	12.7231	9.7819	12.4311	8.0032	7.6994	9.132	7.268	8.4768	6.4671	11.8132	6.7074	11.4632	7.5844	7.8856	6.4484	7.3649	7.5446	6.0457	5.2338	8.6535	8.7935	6.7731	6.9644	8.4592	7.5013	7.7493	8.0023	8.1339	6.6814	9.3306	6.8355	9.4335	7.7874	6.9877	9.0714	8.4691	6.6619	7.6612	8.7773	7.289	8.0903	8.7846	8.3592	8.3818	9.5607	7.2128
PF3D7_0511500.mrna1_1	PF3D7_0511500.mrna1_1;7686	7686	9.0304	11.5732	7.5915	7.2338	5.5702	9.4992	11.1232	11.7837	5.432	10.4031	8.1977	8.12	7.1531	9.3518	8.722	9.3878	12.6661	10.3979	8.3538	9.0032	10.111	7.4703	6.8875	11.002	6.6509	4.6871	8.9098	6.5385	9.2869	9.2046	8.6282	6.6741	10.673400000000001	7.3631	5.8822	9.0245	6.4801	7.0615	12.8433	10.4964	12.8116	8.7821	7.8427	9.4122	8.1971	8.7076	7.2281	12.3041	7.9642	11.2604	8.0622	7.7854	6.8897	7.3414	7.6752	6.1208	5.925	9.8899	8.572	8.0366	8.0184	9.2278	7.5631	7.6528	10.1994	8.5366	7.1853	9.7561	7.3871	9.2353	8.1665	7.5043	9.6783	8.7491	7.2643	8.2425	9.5316	6.7501	8.7967	10.2764	8.8547	7.1559	10.1302	7.1088
PF3D7_0511500.mrna1_1	PF3D7_0511500.mrna1_1;7687	7687	8.2572	11.0729	6.9064	8.0616	6.0768	9.0373	10.4191	11.8073	6.2145	9.6345	9.1315	7.6399	7.2108	8.6933	8.2438	9.418	12.0293	9.2568	8.9387	8.3293	10.7136	6.898	6.6191	10.0815	6.4227	4.0566	8.9612	7.6278	8.3358	9.0402	8.5706	6.2681	10.7519	6.7423	4.8714	8.9379	6.3438	7.0969	12.6203	11.253	12.7407	8.6517	7.2412	8.6536	7.0002	8.0385	7.5773	12.1627	7.2831	9.7326	7.4612	7.087	7.4839	6.8085	7.4054	5.5901	7.0397	9.2112	8.188	5.4496	7.6256	8.6698	7.0154	6.8857	10.424	7.9349	6.923	9.496	8.781	9.3356	7.1975	7.0477	9.2162	8.6428	6.4537	7.9841	10.4601	6.0246	8.3478	10.52	8.7177	6.2758	10.1265	7.8039
PF3D7_0511500.mrna1_1	PF3D7_0511500.mrna1_1;7688	7688	8.0157	10.5841	6.1154	7.527	4.3764	7.2031	9.9001	10.7471	3.9919	9.0893	7.6445	7.2402	7.0438	8.6295	7.3564	6.4775	11.0988	7.9029	6.135	7.0267	10.0645	5.5984	6.1375	8.793	6.0067	5.0548	8.5798	5.1035	7.0442	8.4552	6.5236	5.005	9.5896	6.074	4.431	8.5647	6.2791	7.9847	12.4331	10.9082	11.5636	7.2453	5.9191	6.8104	6.2311	8.2654	6.6689	11.8026	6.1443	7.875	6.6618	5.8354	7.3084	7.5308	8.6862	5.1106	6.901	8.4496	7.1976	8.5745	6.7955	7.7512	6.6343	6.3787	8.9285	6.4177	5.4118	9.7932	9.1174	8.8208	7.6231	7.1814	8.7071	6.7315	6.4165	6.4075	8.385	6.5048	6.9632	9.5475	6.7294	5.4189	10.0571	8.1346
PF3D7_0511500.mrna1_1	PF3D7_0511500.mrna1_1;7689	7689	7.8953	8.2296	6.5092	7.467	5.5807	7.1126	4.991	4.9662	4.8861	8.7972	5.7306	6.8045	6.9091	9.8362	6.9619	5.9086	5.5144	8.4714	5.0708	6.5715	7.3981	4.2615	5.7458	9.1731	5.1815	4.9547	5.9658	4.3484	6.6939	6.9668	5.6633	4.9406	10.6322	6.1918	5.3667	6.2651	6.0339	8.04	12.0544	8.8807	7.4221	6.4538	5.8324	7.032	7.0389	6.9173	8.2963	11.732	5.9526	6.0985	5.2311	5.8667	5.7098	7.2213	8.5375	5.6971	5.2873	7.6032	6.8499	5.4864	5.8582	8.2853	8.3918	5.7126	8.2851	5.7222	5.5607	10.7405	8.7308	9.482	5.4594	6.0738	8.7242	6.2898	6.3754	6.2621	9.2387	7.8556	6.4978	8.8363	6.9654	5.2653	11.0353	7.0901
PF3D7_0511500.mrna1_1	PF3D7_0511500.mrna1_1;7690	7690	7.1293	8.6869	5.9743	7.2396	4.6106	6.0306	5.7565	5.2865	4.8807	7.3648	6.9465	5.1363	6.3487	7.7224	5.0557	5.9167	4.4012	7.5424	5.0772	6.8836	7.0875	5.7772	6.0919	7.9175	6.3027	3.4303	5.1223	4.5765	6.9128	6.4736	6.5705	4.7719	9.2765	6.2627	5.8492	4.888	5.7631	8.245	11.6731	8.4198	5.6488	5.2176	5.9138	5.714	6.9494	7.7201	7.8138	11.1112	6.3347	5.7137	5.9174	5.4512	4.814	7.001	8.8877	6.877	5.4396	6.0704	6.3386	5.7939	6.2771	8.6319	9.911	5.4627	7.4839	5.9286	3.61	6.997	8.2595	9.6292	7.1691	5.5286	7.5937	5.3427	7.1921	6.0299	8.8445	9.8125	4.8866	7.7352	6.5824	5.6519	7.2294	7.9045
PF3D7_0511500.mrna1_1	PF3D7_0511500.mrna1_1;7691	7691	6.7394	8.7483	5.278	6.8613	6.382	5.8227	6.5298	5.6238	4.7517	7.2707	5.9798	6.4305	5.745	5.7282	5.9507	7.5274	5.3796	5.4979	5.1363	4.8875	7.0507	4.701	5.2746	8.1375	4.5236	4.8639	5.8112	5.4928	6.5974	6.8663	6.4939	3.7377	8.5091	5.6653	4.0241	4.9964	5.627	7.5752	9.993	8.9168	4.7115	4.1285	6.0155	6.0843	5.5774	5.8374	7.6896	10.1762	5.7761	2.8379	5.2211	5.3712	4.9891	6.6093	8.4315	5.4286	5.3796	6.285	6.8368	6	6.1398	7.5541	7.5505	5.2612	7.8996	6.3775	4.7339	6.9729	8.4253	9.4906	5.6516	4.9777	8.1844	5.76	6.7977	6.2532	8.7229	5.6996	7.1668	8.3321	6.1837	4.7301	6.2257	7.8411
PF3D7_0511500.mrna1_1	PF3D7_0511500.mrna1_1;7692	7692	6.9738	6.7774	9.1738	6.7511	3.6736	5.6679	5.5786	4.0985	4.5229	7.441	5.575	7.3706	5.4683	5.5242000000000004	6.2928	5.8314	5.942	4.0126	4.8812	6.1169	7.1931	4.7225	5.7263	6.6696	6.8175	5.3395	5.6591	4.7777	7.0629	6.3987	5.0112	3.3771	6.6882	6.1489	5.6918	5.6924	6.1243	7.2121	11.178	5.6144	7.7553	5.5783	5.5037	5.857	5.9925	6.2232	7.2329	10.6868	5.5509	4.986	5.1763	4.7285	5.4757	8.4153	6.8435	6.5715	6.9022	6.013	6.316	5.6413	4.8605	7.4618	6.2893	4.6645	8.323	5.5838	3.6949	7.3008	6.9842	8.3209	5.6441	5.5702	7.6179	6.7758	5.3775	6.5402	8.4336	7.3914	5.6264	8.9116	6.1268	2.98	7.9336	7.0135
PF3D7_0511500.mrna1_1	PF3D7_0511500.mrna1_1;7693	7693	6.3875	4.9602	5.2906	6.1012	6.7004	5.218	4.6253	4.3255	6.3165	6.3913	5.233	7.7704	5.4621	7.3976	5.5925	5.5419	5.8686	3.855	4.263	5.7252	5.8032	4.5248	4.9754	6.3298	4.8455	3.3477	4.7934	4.1993	6.4807	6.594	5.2052	4.2188	6.3282	6.0868	4.1135	4.5179	3.0197	6.5721	10.3194	4.6415	5.2709	3.1811	4.8963	4.89	4.4744	4.4692	7.3836	10.0801	5.1759	5.1473	4.784	5.9609	3.7613	5.6203	6.9914	5.7018	7.9063	6.2163	5.3649	4.6159	5.5942	7.0433	6.6276	6.2474	7.7268	5.8612	5.111	6.1831	6.6267	7.8597	5.7474	7.975	7.441	5.1077	5.7101	5.067	7.7854	4.2188	6.3151	8.3813	5.195	5.31	6.0881	6.1481
PF3D7_0511500.mrna1_1	PF3D7_0511500.mrna1_1;7694	7694	7.292	6.071	5.5744	8.2117	4.5868	6.4331	5.4239	7.1274	3.757	6.9092	4.95	5.8718	7.285	3.845	6.0221	5.9189	8.0017	5.3604	3.854	5.3516	6.9336	4.3944	4.6444	6.8181	5.826	7.8671	5.04	3.4436	5.8997	5.9798	6.1098	3.9672	6.7293	5.607	6.7698	5.3698	4.8535	6.6466	7.1241	5.1886	7.931	5.0514	5.9423	7.4221	5.3823	5.5163	6.1098	6.2028	5.7608	4.9231	5.565	5.7743	4.1659	5.9186	6.7573	5.8128	6.0715	5.7724	5.5753	4.6311	5.3056	6.7184	6.1291	6.9878	7.5763	6.1142	4.8782	5.2357	6.6311	7.5778	5.8158	5.9519	7.2609	5.1247	5.9184	5.9477	8.1354	5.5807	6.8274	8.1117	5.8777	5.4624	6.4936	5.9208
PF3D7_0511500.mrna1_1	PF3D7_0511500.mrna1_1;7695	7695	6.4665	5.3377	6.1829	7.8594	4.8948	5.2968	5.204	4.1843	3.957	6.2332	4.4816	6.0184	6.9405	4.9773	5.6488	5.6218	5.939	4.033	5.6215	5.7674	7.7044	3.6679	5.0496	5.4832	6.8515	4.99	5.2698	4.8987	5.5188	8.3201	6.1414	4.144	5.5301	6.5636	4.6276	4.5844	5.6444	6.5353	5.8765	4.6112	4.5103	4.4861	5.1301	4.9439	5.2976	5.2102	5.599	5.5801	4.6988	6.4525	6.8049	5.6456	4.854	6.86	5.7263	5.7153	5.2165	4.6094	4.8364	4.6764	5.0312	6.7086	5.6588	5.3656	5.5795	5.477	9.9747	5.3889	5.8301	7.2633	4.9006	5.8644	7.4595	5.8199	5.3049	5.8647	7.6487	5.0518	7.3519	7.3061	5.6008	10.2131	4.8841	4.8232
PF3D7_0511500.mrna1_1	PF3D7_0511500.mrna1_1;7696	7696	7.1419	4.8171	6.4674	5.4598	4.2242	5.2403	4.7501	4.0312	5.0997	6.8474	5.969	4.0892	6.1479	4.5638	5.2619	6.1675	6.1508	6.1508	4.1135	4.7236	5.4433	4.7639	4.6893	5.4195	8.2023	4.3896	4.7252	4.1001	5.9579	5.2399	6.3806	3.4209	4.7181	8.0704	5.1799	4.723	4.3103	4.6141	6.1129	4.8212	4.6299	5.2724	6.3487	5.2873	6.7772	5.1185	3.5148	5.5494	5.5037	5.9869	10.0671	6.7138	5.4864	5.0691	5.5644	4.3827	6.2928	5.8921	6.9125	8.6165	5.9953	7.6661	5.435	4.7955	5.5014	5.6519	6.2374	6.3361	5.5696	6.2225	5.0152	6.9259	7.7571	5.6896	8.7163	5.9662	8.0345	4.9509	6.238	6.0966	6.399	6.1385	6.1671	5.8301
PF3D7_0511500.mrna1_1	PF3D7_0511500.mrna1_1;7697	7697	7.436	6.1961	6.6651	6.188	6.1875	5.7439	4.9896	4.9203	5.1731	6.8596	5.1526	6.4803	4.9198	6.0018	5.2464	5.9825	5.195	3.0268	4.6159	5.4063	5.272	5.4148	4.2265	6.994	7.2601	4.2898	3.8156	4.3212	5.8525	5.7629	7.0373	4.3533	7.7566	7.969	5.4033	5.8946	3.3001	6.0663	4.62	5.0228	3.8924	6.0712	5.5314	6.6305	7.1826	5.1985	4.3023	6.0455	4.607	4.4989	9.8844	6.5357	6.1177	6.2961	5.9001	5.2319	5.4744	5.6294	5.2898	7.7152	5.3255	6.3951	5.7159	4.8943	4.6502	5.6346	4.366	5.8667	4.2001	6.1843	5.9208	5.814	6.737	5.5382	8.3015	4.8919	7.632	5.636	5.6398	4.7908	6.5956	3.8992	5.6991	6.4814
PF3D7_0511500.mrna1_1	PF3D7_0511500.mrna1_1;7698	7698	7.3576	5.1198	8.2625	5.0544	4.4627	5.8276	5.5388	3.6392	5.5226	7.336	7.2368	5.51	5.2687	4.0661	5.1119	6.5511	5.7238	4.86	4.9699	6.3082	5.7819	6.1171	5.3001	6.3098	7.0604	4.9732	4.375	4.7334	6.6616	6.0708	5.9718	5.1902	6.0175	8.0329	5.2449	5.1623	4.8094	5.3768	5.5826	4.0303	4.2787	5.7463	5.7013	3.8768	7.3199	5.8271	5.1719	5.3234	4.6696	4.6165	10.3234	5.3448	6.673	6.8822	5.4735	4.4995	4.7708	5.3009	5.5364	6.0352	6.0038	6.2034	6.6057	5.8291	4.5097	5.8909	5.1077	5.6415	5.7279	6.2302	6.3637	5.6952	7.0165	5.3027	5.9575	6.4904	7.0504	6.2817	5.6668	6.044	6.1426	4.5008	5.8227	6.7749
PF3D7_0511500.mrna1_1	PF3D7_0511500.mrna1_1;7699	7699	7.7994	5.0369	8.3696	5.4883	6.0925	5.3049	5.3861	4.5892	4.5261	8.3466	6.0453	4.917	6.1056	5.3533	4.1898	5.3172	5.7727	4.3067	4.2876	6.3799	5.9093	5.3359	5.1481	5.756	5	3.5033	2.1243	5.2979	6.2703	5.6996	5.9103	3.3089	5.8384	5.2532	5.3995	3.2265	4.4535	6.0444	5.4114	4.7655	4.464	4.4744	4.9896	4.7393	5.9683	2.8278	5.9725	5.7268	5.2024	5.596	7.3792	5.4643	0.0144	5.4634	5.2288	5.0085	6.0347	5.3434	5.3865	5.0955	6.7177	6.2787	4.2016	5.0383	4.8861	5.9381	4.5478	5.5267	6.8855	7.4096	5.7498	5.4145	6.8935	5.2399	5.5573	6.1237	6.3132	6.3286	6.0007	6.2034	5.714	5.1305	5.348	7.1053
PF3D7_0511500.mrna1_1	PF3D7_0511500.mrna1_1;7700	7700	8.0966	5.8079	9.3916	5.3031	7.1871	5.0587	4.9001	3.5729	5.6005	7.6165	5.6988	3.5534	5.5577	6.2197	4.7208	6.8017	5.3334	4.7054	5.0635	7.006	6.1098	5.701	9.2697	4.995	6.3386	4.943	4.6473	5.0041	6.7233	5.91	5.9672	5.8035	6.1338	6.8031	5.1631	4.1811	5.5481	5.1048	6.1983	5.7517	4.7897	5.7557	4.9891	4.925	6.3503	4.0117	6.3632	6.3885	5.5859	4.6904	9.4189	4.9083	5.1497	6.4298	5.8714	5.4722	5.4216	5.7018	4.9481	5.6326	6.2865	6.5195	6.0314	5.1164	5.5336	5.9699	4.0824	7.4467	7.3907	6.1424	6.1906	5.6008	6.4318	4.7065	6.2944	6.7079	6.4744	6.1902	5.9891	5.431	4.8831	5.1164	7.4172	7.06
PF3D7_0511500.mrna1_1	PF3D7_0511500.mrna1_1;7701	7701	8.9683	5.4416	7.3022	4.9411	5.5564	5.2547	4.5211	4.8485	4.5583	8.7223	6.2302	5.8775	5.1276	6.8866	4.6064	5.7164	4.8115	4.4263	4.9616	6.1803	6.5699	4.6041	5.0058	6.619	4.86	5.5913	3.8248	4.7671	7.0507	5.8354	6.3169	4.4561	6.0288	6.4673	6.1643	3.6542	4.5298	5.4728	5.4896	4.2479	4.3709	3.9846	4.5033	5.4954	5.6372	4.5981	5.9646	4.9203	4.9923	4.7361	6.9017	5.804	3.8787	6.0817	4.8202	5.4363	5.04	5.7339	5.0553	4.6837	5.7029	6.3257	5.2102	5.7002	6.0052	5.6988	4.3709	5.691	6.9113	5.9528	4.4906	5.2795	6.1693	5.4935	5.4854	6.0802	6.4345	5.3151	5.7407	5.8329	4.5254	4.3406	6.0802	6.1303
PF3D7_0511500.mrna1_1	PF3D7_0511500.mrna1_1;7702	7702	9.5957	5.4243	5.4571	5.6744	5.439	5.3423	4.101	5.1185	4.61	9.3581	4.9481	5.6721	4.8807	6.6665	3.8074	5.5251	5.4148	4.5577	6.0659	5.5239	5.4767	6.0283	3.5692	5.6032	5.6182	5.9667	3.319	5.5705	6.5759	6.4795	6.0063	4.433	5.189	5.6041	5.8755	4.7388	4.2758	5.1445	6.0689	5.1579	4.9491	5	4.9388	4.6502	6.8302	4.7687	6.4136	5.8649	5.6814	4.857	6.254	5.0777	3.5423	5.5841	4.9165	4.7115	5.3085	5.9076	5.3981	3.4114	5.7358	5.9993	4.7986	5.4239	4.347	4.9754	5.4005	5.2411	6.3773	5.8562	5.2434	5.1477	5.3558	4.4376	5.7708	6.5714	6.3245	4.852	6.5686	5.5765	4.6525	5.0613	4.6993	7.0796
PF3D7_0511500.mrna1_1	PF3D7_0511500.mrna1_1;7703	7703	6.1888	5.8755	5.4558	4.9644	5.5823	5.1671	4.8207	5.3041	4.7398	5.4627	5.7724	5.9181	5.8904	4.8253	5.1453	5.0175	4.6404	4.7093	5.1485	6.4864	5.8417	5.1851	6.0323	5.5447	5.6704	5.7816	2.7312	4.6656	6.2563	5.7415	6.568	5.406	6.6996	5.9054	4.6803	2.2957	5.1957	5.9674	6.4786	5.2334	5.1867	5.0896	5.1875	5.0448	4.7986	5.4515	6.2182	6.0611	4.3001	4.8012	6.5827	5.4718	3.7949	6.4971	5.4542	5.5311	4.2079	5.8726	5.6904	5.0858	5.9472	6.0054	5.4548	4.047	5.4705	5.6659	3.5298	5.615	7.2657	6.1524	5.0738	5.2153	6.5152	5.5877	5.7711	6.4029	6.9897	5.9941	6.5612	5.8104	4.5398	5.4502	5.5506	6.9792
PF3D7_0511500.mrna1_1	PF3D7_0511500.mrna1_1;7704	7704	5.9148	5.6244	5.9484	6.1344	4.7618	5.9357	4.4944	3.26	4.3785	5.5276	5.8222	5.7546	5.7594	4.2149	5.281	5.6447	5.6014	3.8227	5.4535	7.105	5.7074	6.094	5.6132	5.7806	4.843	4.7306	3.7093	5.6215	6.7421	6.2012	6.4955	4.2898	5.9857	5.4148	5.0751	4.9864	5.6276	5.7536	4.8555	4.6792	5.4283	5.3363	5.8765	4.3799	5.9184	5.5756	6.3586	6.1522	5.4761	5.0041	5.0188	5.6915	3.2311	6.3723	5.1477	5.155	5.5444	6.0485	5.7442	5.6554	6.5347	6.4928	5.3882	5.3653	5.6789	4.1667	5.2891	5.2909	7.0488	4.4182	4.8575	5.6035	5.7758	4.7371	5.0896	6.4519	6.8909	5.4158	6.2275	5.8545	5.784	5.374	6.002	6.979
PF3D7_0511500.mrna1_1	PF3D7_0511500.mrna1_1;7705	7705	6.3112	5.5738	5.8615	6.2823	5.911	3.9946	5.3118	6.0719	4.3512	6.2602	5.8058	6.0018	5.5901	5.8437	5.565	4.61	5.4009	2.9373	5.2668	7.6648	6.0411	6.7262	6.3813	4.9542	4.6305	4.1227	4.8812	6.1272	6.8571	5.6496	6.6234	4.7996	5.6459	6.2474	4.7913	2.9336	5.3248	5.8728	5.7325	3.5273	4.8861	5.5094	5.554	4.9764	5.2817	4.1276	5.1898	6.0987	4.8694	4.7522	5.6174	6.0674	3.8914	6.0968	5.9966	4.5552	4.7903	6.2532	5.4145	3.5922	6.2439	6.6033	5.7353	4.278	5.9575	5.9069	4.8812	4.7751	6.9714	5.8941	5.1843	5.133	6.2122	5.0836	5.6267	5.9593	6.6199	7.4443	6.2506	6.0081	3.98	3.1667	6.507	6.5221
PF3D7_0511500.mrna1_1	PF3D7_0511500.mrna1_1;7706	7706	6.513	5.2754	6.5917	5.5419	5.5868	6.6113	5.3316	4.8972	4.2525	6.7439	5.7032	5.23	6.0352	4.2578	4.9718	5.3947	5.689	5.3747	5.3702	7.5193	5.7889	6.4512	6.0303	5.6465	5.3614	5.0613	4.905	5.9215	6.937	6.3105	6.2145	5.1799	5.2887	6.2645	5.1767	4.6696	5.8841	5.467	6.5893	4.2319	4.4249	5.6378	5.3262	5.5509	6.3928	4.6651	5.9493	9.3565	5.4283	5.8861	5.4097	5.4416	4.9435	6.2959	4.7645	5.4436	4.9189	4.4555	6.492	5.5317	6.0974	6.6004	4.7285	5.1408	5.5925	5.6273	5.9018	4.8639	8.5553	5.6343	5.5472	4.7955	5.8667	4.6882	6.1489	6.6855	6.3345	6.2036	6.2096	5.6713	5.6109	5.1252	6.1526	6.3313
PF3D7_0511500.mrna1_1	PF3D7_0511500.mrna1_1;7707	7707	5.8951	5.5245	5.8907	5.9042	4.8217	4.6047	4.1301	4.254	4.9079	5.7756	5.076	5.1396	5.7869	2.5898	5.5862	4.9635	5.2698	2.1985	5.2983	6.4642	6.3992000000000004	6.4014	5.3409	6.0631	4.8037	4.9764	3.4515	5.6381	7.4954	5.8495	6.6609	5.254	5.5598	4.814	5.4195	3.7247	4.6334	5.6673	5.8763	5.4289	4.8197	6.258	5.2441	5.5768	5.4124	4.7192	5.4594	5.7663	4.8043	5.2005	5.318	4.813	3.845	6.0347	5.5901	5.6761	4.6082	5.6676	6.4221	5.5895	6.0661	6.6005	4.3813	5.1064	4.9359	5.4906	4.8151	5.6047	7.0962	5.5245	5.0742	5.6576	6.4416	5.8575	5.6256	5.8235	6.6901	6.7317	6.6768	6.0063	3.854	4.6548	6.202	7.8908
PF3D7_0511500.mrna1_1	PF3D7_0511500.mrna1_1;7708	7708	6.0244	5.9191	5.805	6.3356	6.0303	6.0319	6.1385	6.0546	5.7181	6.5827	5.3096	4.8344	5.9404	4.2311	4.735	4.9941	5.4601	4.8689	5.2063	7.3707	7.2169	6.047	4.8027	6.019	5.4296	5.7931	4.1094	5.7903	6.8017	6.1152	6.9556	4.8334	5.4303	6.5221	4.5686	3.8817	4.6053	5.5996	5.8092	4.7618	4.5668	5.0054	5.7748	5.3413	5.0201	4.8674	4.9855	5.9882	5.4976	6.2466	5.4944	5.8379	4.9676	6.0691	4.6182	4.6229	4.8048	6.7416	6.6324	5.2215	5.6366	6.4962	5.4519	6.0358	4.7159	5.3331	4.9955	5.7107	8.3027	5.2709	4.7671	5.6247	6.0849	5.4676	4.9011	6.2001	6.4244	5.6358	7.0041	6.1483	3.6017	4.5148	6.7411	7.7907
PF3D7_0511500.mrna1_1	PF3D7_0511500.mrna1_1;7709	7709	6.9845	5.9427	5.1514	5.1276	4.6758	5.1185	5.4416	4.0781	4.7398	6.6172	5.9528	4.6439	5.8336	5.0785	5.6331	5.3736	5.9616	3.0841	5.5877	6.6082	6.559	6.2856	5.4679	6.4885	4.9759	4.0626	4.4476	4.5589	7.0559	6.5035	6.7204	3.9882	6.5821	5.5856	3.9495	4.14	4.6118	4.4496	5.1169	4.4705	6.4512	6.3939	5.5546	7.0112	5.5037	4.6035	5.6633	5.8227	4.9307	5.1799	5.6473	5.6241	3.6112	6.3343	4.4989	4.2517	5.1711	6.2802	6.0407	5.1412	5.5211	6.1906	5.5705	5.1811	5.0303	5.2861	5.6885	4.9336	8.307	4.5014	4.8273	5.2536	6.4318	5.7495	5.5413	5.5916	6.8137	7.2009	7.5445	5.6899	5.3313	4.594	6.5477	8.7329
PF3D7_0511500.mrna1_1	PF3D7_0511500.mrna1_1;7710	7710	5.6296	5.7293	5.7999	5.8615	5.2024	5.575	6.0422	5.5053	5.2836	6.6038	5.7423	5.9864	5.4731	2.729	5.9324	6.1867	6.1739	4.218	5.487	7.68	7.0181	6.5546	7.3969	5.3466	5.3345	5.5379	4.1946	5.4269	7.2071	6.415	6.6197	5.9432	5.4216	5.3971	4.9303	5.3903	4.4731	5.7085	5.5323	5.254	5.8427	5.805	5.6868	6.2619	5.5301	5.2924	5.8321	5.6588	4.7148	5.9588	5.3723	5.9016	3.6076	6.1528	5.0824	5.6548	5.0605	6.4674	6.1315	2.4463	6.3523	7.0154	5.9948	4.9873	5.3837	4.8919	4.9307	5.3861	7.834	4.4509	4.8022	5.3438	6.2363	5.5686	5.3688	5.3384	6.7505	6.8009	7.3149	6.7852	4.2525	4.9896	6.299	7.4108
PF3D7_0511500.mrna1_1	PF3D7_0511500.mrna1_1;7711	7711	5.5534	5.9621	5.353	6.6952	5.511	4.3937	5.2994	5.3985	4.9959	6.1489	6.0011	4.3827	5.3455	3.1554	5.615	5.5357	5.8829	5.1579	6.2632	6.8476	5.7597	6.5498	5.3816	5.8868	5.9162	4.4757	4.9016	4.8545	6.4772	6.3136	7.1202	4.9255	5.4283	4.9054	5.1843	5.2525	5.3431	5.0845	6.6331	5.9977	4.0951	7.1513	6.0616	5.0188	5.7634	4.7252	6.1185	7.8229	5.3656	4.4449	5.9734	6.0083	4.673	6.2589	5.5217	5.7439	4.7576	6.8134	6.6795	5.0201	6.8195	7.216	5.4696	5.4744	5.2705	4.9174	4.6999	5.8844	8.372	5.1359	5.7522	5.3198	7.7186	5.0391	5.7698	6.0622	7.233	6.6659	7.207	6.7665	4.6375	3.957	6.2052	7.5321
PF3D7_0511500.mrna1_1	PF3D7_0511500.mrna1_1;7712	7712	6.3411	5.3875	5.3092	5.2529	4.9973	5.565	5.9141	5.5065	5.6893	5.465	5.7592	4.1747	5.717	4.5342	5.5583	5.1085	4.9064	5.4828	5.5916	6.8584	5.3114	5.9006	6.076	6.3951	5.6778	5.3169	6.0343	4.8222	6.3875	6.4439	6.418	4.3778	6.3588	6.3754	6.27	4.6299	3.1619	5.9493	6.1346	4.5484	4.0461	7.14	4.9932	6.2739	4.9284	5.3306	5.4396	5.2207	4.5534	7.4959	5.8143	5.0509	5.0942	5.6212	5.1056	5.3395	4.3205	6.8556	10.5583	5.6223	4.4067	6.0691	6.4146	5.704	6.8154	5.3778	4.7181	6.2852	8.12	5.7629	6.3546	5.6375	7.5879	10.0796	6.6643	5.1651	6.8643	6.5345	6.8072	6.8436	6.094	4.7043	6.8207	7.8783
PF3D7_0511500.mrna1_1	PF3D7_0511500.mrna1_1;7713	7713	5.7642	6.0101	5.4053	6.23	5.3201	5.3995	10.3775	11.3271	5.2578	5.8527	7.1948	4.8924	6.2386	5.9695	4.3306	5.3237	12.4078	5.8179	5.3067	7.2626	5.1412	4.5021	5.1667	6.7498	6.8437	6.3976	5.1997	5.1739	7.0903	5.4764	6.1815	6.4846	6.7298	7.7472	6.1669	5.565	5.5308	5.704	6.1027	6.1258	7.2305	7.0336	6.5005	6.644	4.7208	6.087	5.2961	6.2163	6.98	7.9174	6.3866	6.9013	5.1655	5.5981	7.2451	7.6251	5.8189	6.23	10.7654	4.9832	5.047	5.9768	9.5839	7.433	6.5714	6.0659	5.5662	8.9903	8.9795	5.5314	8.4979	5.5531	6.7485	10.7565	5.1309	5.1502	9.2375	8.2838	7.3868	7.8507	5.4482	5.3219	9.3976	8.1299
PF3D7_0511500.mrna1_1	PF3D7_0511500.mrna1_1;7714	7714	7.0742	5.4976	6.2891	5.3691	4.5229	7.2261	5.5323	5.0527	6.1637	7.5479	6.7204	5.3681	5.366	5.1404	7.7138	5.6387	6.6263	3.8104	6.0485	7.1841	6.7629	5.77	7.0218	7.0112	6.8391	6.6738	6.0328	6.2376	7.4781	6.4854	7.1033	5.5613	6.1206	6.4524	6.7554	6.1024	6.9492	6.4087	5.9891	6.4224	5.467	7.3233	5.3078	7.5152	6.4418	7.8702	5.931	6.7238	4.8694	7.3214	7.6107	5.9727	4.839	6.2439	8.229	7.881	5.6337	8.6207	5.9362	5.0272	5.2931	7.2693	8.2212	6.2521	7.4	5.6032	6.3475	5.9681	6.4588	7.7029	7.592	5.0934	9.5622	5.8517	6.5342	4.7425	8.1999	7.7728	7.3012	8.5261	6.1731	6.6301	6.1247	6.5583
PF3D7_0511500.mrna1_1	PF3D7_0511500.mrna1_1;7715	7715	6.9822	6.0665	7.0719	6.1591	5.4283	5.6073	5.4036	4.121	3.9699	7.6511	7.2034	4.431	6.2055	5.5419	5.511	6.3782	5.7266	5.4107	3.9973	7.6612	7.927	4.9764	6.9796	7.2495	5.7793	7.3662	5.0365	3.9495	7.3453	7.9393	7.2977	5.1318	6.2536	7.2503	6.6404	4.3999	6.3132	5.6097	5.3205	4.8505	7.6095	6.3586	5.7546	7.6811	6.1621	7.4621	6.2269	4.7897	3.0755	7.677	6.4878	6.4057	3.8186	7.247	7.7787	7.9388	5.7331	8.2198	5.2578	4.7655	5.1723	6.0394	9.2697	6.0261	8.0869	5.054	3.6369	5.4944	4.6571	7.8068	6.5706	6.5413	8.044	5.465	6.2157	5.4754	7.1593	8.4037	7.0761	9.1997	4.3291	5.963	5.785	5.8758
PF3D7_0511500.mrna1_1	PF3D7_0511500.mrna1_1;7716	7716	6.4723	6.0415	5.5317	5.4751	5.5963	6.0072	5.3806	4.2211	4.393	6.5972	6.8089	5.3625	5.7051	4.4542	5.5258	5.6294	5.546	5.0072	4.845	6.9897	5.4111	6.1997	6.1741	7.1239	6.2242	4.7908	5.2612	5.4816	6.8357	6.033	6.4328	5.1102	5.855	6.3232	5.7495	2.281	4.8329	5.3154	5.7385	5.5236	4.3505	6.525	5.1771	7.6098	6.325	5.1432	6.2889	6.4736	5.04	7.0976	5.6232	5.2384	5.4702	6.2483	5.6091	4.9764	5.1671	6.4866	5.3985	4.6719	6.5829	6.4653	6.3825	5.3719	5.8868	6.7353	4.6775	5.7129	7.2612	6.5433	6.6781	6.3138	7.256	5.3237	6.0637	6.2817	7.0395	7.3171	6.5806	6.6005	4.9011	5.605	5.7527	6.7808
PF3D7_0511500.mrna1_1	PF3D7_0511500.mrna1_1;7717	7717	7.8514	5.4466	5.2954	5.957	3.5021	5.4426	4.7787	4.5311	4.3533	8.3445	7.5967	6.4024	5.854	3.5185	4.9079	5.3533	5.0356	3.9964	4.8595	6.9022	5.6314	5.8731	5.3498	5.3785	6.1266	4.5298	4.0479	4.9995	6.9087	5.8382	6.3932	3.5211	5.5945	6.0868	5.1723	2.9635	5.6576	5.6427	6.6017	7.5427	4.811	6.5974	5.9621	8.3997	7.485	6.8796	6.5575	6.5817	4.7214	6.0168	6.152	5.7629	5.6764	6.1373	7.4618	6.721	6.017	5.4938	5.704	5.7761	5.437	6.0201	6.999	6.2416	5.578	5.4383	5.0639	5.9989	6.415	7.7581	6.2059	5.4689	6.4406	6.1235	6.1855	5.225	6.3473	5.682	6.3535	5.8222	5.2909	4.8595	5.0475	6.4606
PF3D7_0511500.mrna1_1	PF3D7_0511500.mrna1_1;7718	7718	7.0046	5.8795	4.5993	5.067	4.2126	5.4232	5.4525	4.1691	3.957	8.0981	6.8749	7.1257	5.3027	2.6299	4.5534	6.2443	5.4393	3.228	5.1363	5.5068	6.1581	6.4652	5.4104	5.3226	5.7581	3.7225	5.8878	3.4686	5.3667	5.2743	5.9542	5.5503	5.0215	6.6509	3.5801	3.3448	4.8324	5.8445	5.4019	5.8831	4.8565	2.319	6.0123	6.4053	6.4856	7.5176	5.8271	5.1671	3.8718	5.857	5.8176	6.3736	4.7382	5.1787	6.5206	6.1422	5.8364	6.0841	5.2672	4.9463	5.6387	7.0479	6.9438	5.6781	5.354	5.3198	4.2008	5.7546	5.1847	6.9371	6.7098	8.1096	6.399	5.7594	5.0444	5.6879	6.9242	5.2754	6.4253	6.6447	6.2873	4.3944	6.7116	6.0195
PF3D7_0511500.mrna1_1	PF3D7_0511500.mrna1_1;7719	7719	6.5385	5.8868	5.1081	4.7671	4.1707	5.7863	4.3441	3.9165	2.111	7.8172	5.6259	7.5723	5.7631	2.2869	4.5844	5.607	5.4118	3.9514	3.3909	2.9449	6.4837	5.1977	4.0866	5.3723	6.7351	3.3992	5.4954	3.8268	5.6767	6.4845	5.8115	4.4067	5.5129	6.5705	2.6253	3.3334	4.5298	4.991	6.4919	7.1966	4.5928	3.4128	5.5966	5.7942	5.7315	5.2234	5.565	5.1566	4.9331	5.1739	4.7861	5.6596	4.5454	6.7351	5.8115	6.151	5.4754	8.0363	5.7051	4.9222	5.1723	6.7824	8.0947	5.4009	6.0224	5.6343	5.7074	6.0002	4.4634	7.3209	5.7613	5.978	8.5053	6.8149	5.4135	5.6991	7.5727	6.0099	5.8222	6.4783	5.5059	4.5248	6.5718	5.5103
PF3D7_0511500.mrna1_1	PF3D7_0511500.mrna1_1;7720	7720	6.8716	6.002	5.9269	5.1723	4.1218	5.6676	4.9463	3.4289	3.9392	7.4846	4.441	6.5507	5.0228	4.354	6.8088	4.8181	5.3799	8.8208	5.1683	5.5037	6.4224	2.4249	5.5625	6.6441	5.9864	3.0461	5.1683	4.6253	5.0925	6.4922	5.2731	4.844	6.9311	5.7129	5.2254	4.211	4.4841	5.3509	5.302	5.7581	3.9533	4.6798	5.0622	4.2563	6.4593	4.7819	5.0483	4.9727	4.7104	6.3254	5.4141	4.7219	2.7159	5.0997	5.3067	5.6247	4.0277	5.557	5.3302	4.7991	5.6141	5.7703	6.0533	5.2928	5.6651	6.2376	4.8934	6.3674	4.2957	5.5242000000000004	3.3716	3.6747	6.8678	5.0027	5.0579	4.6235	6.755	5.7186	6.5708	6.6932	4.8304	5.0661	6.5934	4.2063
PF3D7_0511500.mrna1_1	PF3D7_0511500.mrna1_1;7721	7721	6.672	5.7952	5.8868	6.0259	5.7282	6.2259	5.0099	5.1554	6.6196	7.4233	5.5466	5.5273	5.79	5.8202	5.8895	5.5008	6.1863	4.9672	3.2464	5.6502	6.7411	3.9625	4.7076	6.7159	7.2084	3.4155	3.2972	4.9222	5.3334	7.6851	7.5764	4.903	6.6589	7.223	5.1355	4.5868	5.3413	6.1469	5.8863	5.9953	5.9523	3.8217	5.7861	5.2843	5.017	6.7015	6.2363	6.0099	3.7082	4.8359	5.8537	5.8642	5.005	5.3516	5.942	7.2629	3.6531	5.8227	5.5056	5.3628	5.5037	6.3653	7.8108	6.1922	4.9486	5.5339	5.057	8.8471	5.8575	6.0308	5.4496	5.3875	7.3488	4.99	5.2192	6.0141	7.1328	6.4777	6.4177	6.0108	4.7533	5.4289	9.4077	6.247
PF3D7_0511500.mrna1_1	PF3D7_0511500.mrna1_1;7722	7722	8.7768	5.4443	5.2434	5.6115	4.2735	8.3227	6.3501	4.9602	5.9343	8.6699	6.4904	6.1795	5.599	6.4429	8.9204	5.4141	6.0616	5.5549	6.4806	9.1254	6.0885	6.0108	5.7304	9.0218	5.3252	4.0321	5.4118	7.4053	9.347	6.9215	7.084	6.267	8.1186	5.9887	5.2954	5.8359	9.8635	4.7897	6.0442	6.2246	6.7329	6.7639	5.0383	5.9764	8.8834	5.5469	5.2902	6.2559	4.225	8.9573	6.0667	5.7355	7.2101	6.7886	8.9938	5.2713	5.6761	5.2133	5.2672	4.9303	4.9345	5.4728	5.7054	6.5712	5.1477	5.9729	5.8037	5.2055	5.0339	8.0346	4.8723	4.1795	8.3203	5.7164	6.087	5.3621	6.4976	4.774	6.0067	5.8917	5.5075	5.2207	5.9474	6.9879
PF3D7_0511500.mrna1_1	PF3D7_0511500.mrna1_1;7723	7723	8.7469	7.1266	6.1572	5.3961	4.9107	8.2785	5.5874	7.2055	5.2196	8.8029	7.2574	5.8094	6.1194	5.1566	8.5601	5.9777	7.2306	6.3611	8.4784	9.7745	6.0413	6.68	5.5984	8.3119	5.7093	3.5934	5.3129	8.4533	9.9541	7.5295	8.2861	4.735	8.1895	6.6209	4.0951	5.7076	10.1546	5.4019	6.2512	6.8876	6.2908	5.4709	5.9745	6.288	8.3869	6.0522	5.7344	5.8686	5.6118	8.3344	5.5506	6.9351	6.3884	7.0009	8.312	6.3503	5.6901	6.5392	5.4754	5.3284	6.2095	6.5761	8.1456	7.4871	5.0233	5.3695	4.4489	5.5859	5.1953	7.8803	4.2645	5.6488	7.8119	6.4702	5.9889	6.3345	7.3791	6.5432	7.4574	6.6157	5.8943	5.2028	7.0611	4.9667
PF3D7_0511500.mrna1_1	PF3D7_0511500.mrna1_1;7724	7724	7.9753	5.1655	5.4604	7.3128	4.6053	7.7962	6.0197	6.0821	4.1052	7.8217	7.0079	7.0029	7.2421	4.2418	8.5316	5.7334	6.739	4.6938	8.2932	9.4639	6.5521	6.5944	5.6261	8.6132	6.0934	4.5292	4.9444	8.1286	9.5446	7.0443	7.8005	3.9307	8.3506	6.0378	4.7425	5.3667	9.3199	5.1723	5.591	4.1715	6.6571	5.4496	5.3473	6.4764	6.5679	5.7134	5.9662	5.8602	5.5447	7.4957	5.3252	5.392	3.5644	7.8819	7.9057	6.5016	5.1703	5.4158	5.4822	4.813	5.2972	6.2963	7.7833	6.9752	5.3434	5.7118	4.0233	6.7943	5.5512	7.4394	4.9336	5.0742	6.9944	5.8395	5.5632	5.9973	6.8734	6.6535	7.9545	6.0542	5.532	4.3646	6.8432	6.2282
PF3D7_0511500.mrna1_1	PF3D7_0511500.mrna1_1;7725	7725	7.4856	5.6317	6.5596	5.3302	4.5826	8.542	5.9172	6.0836	3.9662	7.2784	7.9657	4.3023	6.0603	4.9203	8.3674	6.5211	6.0851	5.5768	7.5531	9.6119	7.9721	6.9676	6.2687	8.1007	5.3074	4.2434	4.9079	7.7737	9.7913	8.1043	8.1502	3.9588	8.5987	5.6197	5.756	5.9091	9.4459	5.1687	6.8466	5.6854	6.9173	5.8914	6.5616	5.8861	5.8672	6.2858	5.4983	6.3171	6.2976	7.4983	5.7576	7.3631	6.4578	6.2817	7.611	6.6938	5.7197	6.1313	6.1465	6.1892	5.4915	5.558	7.6194	6.2161	4.6673	4.8885	5.8455	6.6298	6.0611	8.6923	5.8989	5.191	8.0175	5.4565	6.7614	6.6241	6.898	5.7145	6.3415	5.6285	5.1048	4.8293	6.646	5.4019
PF3D7_0511500.mrna1_1	PF3D7_0511500.mrna1_1;7726	7726	7.2751	6.0819	6.4082	6.4547	5.2589	8.2093	6.1916	7.2675	5.0942	7.3182	5.4175	6.7251	6.4904	4.5534	8.6228	5.5549	6.8766	5.6792	8.2765	9.9835	8.2933	7.0306	6.0275	8.4626	6.3626	5.193	5.4084	7.8492	9.8485	8.6164	8.5724	4.6753	8.1751	7.5705	4.251	6.2826	9.6666	5.6938	7.0817	4.5248	5.5524	5.4209	6.4371	6.4316	6.7939	7.2978	4.8032	6.1825	6.1481	8.1606	6.559	7.0529	6.4919	8.3243	8.2501	7.855	5.5005	5.5326	5.8099	5.8814	6.0361	7.0018	7.562	7.2237	5.5527	5.9878	4.4751	5.2373	6.1058	7.8319	5.8686	5.328	7.6986	5.9179	6.2057	6.2909	8.0801	5.5844	8.3169	5.9953	5.2979	6.0168	6.1363	5.6317
PF3D7_0511500.mrna1_1	PF3D7_0511500.mrna1_1;7727	7727	7.3801	5.4306	6.2489	5.5942	4.497	8.3635	6.3712	6.25	4.3882	8.1043	7.5408	6.5984	6.1516	4.6508	8.0209	6.6526	7.178	4.585	7.9959	9.7621	7.1661	7.0091	5.4588	8.9335	6.7622	5.0652	7.1466	7.4561	9.6502	7.9391	8.5694	4.7323	9.3704	6.3226	5.1048	7.119	9.2761	6.0155	6.1813	5.0678	5.4135	5.6387	6.5087	7.0245	6.8844	7.5072	6.9186	6.5908	5.3882	7.1386	7.4208	7.7134	6.1657	7.1476	7.4912	7.553	5.826	7.8486	5.675	6.7687	6.3904	7.0189	7.5434	7.1291	4.2563	6.3853	5.1185	5.1502	4.6707	8.0811	5.3761	5.2373	8.2907	6.7025	7.5139	6.5444	7.3731	5.8763	8.3095	6.5514	6.5677	4.4195	6.6788	4.9486
PF3D7_0511500.mrna1_1	PF3D7_0511500.mrna1_1;7728	7728	10.5259	6.5986	6.6152	6.6162	6.5035	9.0686	6.7107	6.9922	6.7252	11.6107	6.4028	6.847	7.0071	5.9679	8.8535	7.0699	7.506	6.057	9.6209	11.0535	8.3883	8.4014	6.1514	8.6555	9.275	4.4515	6.6703	8.696	11.093	8.4088	9.2078	6.1006	8.8417	9.5996	4.7533	6.4236	10.6073	6.615	8.0449	4.9612	6.2149	6.1637	6.4814	7.3331	10.7869	7.3017	6.3531	7.1247	6.2692	8.731	8.3883	7.1902	6.4642	7.169	8.7014	6.9484	6.7279	7.9474	6.0978	7.2141	6.4126	7.3013	9.0865	7.613	5.4138	5.9385	5.8357	5.9644	5.5173	8.9072	5.5668	7.073	8.3868	6.1422	7.6505	6.3906	7.7462	6.301	8.5463	6.901	6.269	5.8235	6.3257	4.814
PF3D7_0511500.mrna1_1	PF3D7_0511500.mrna1_1;7729	7729	11.4951	6.0041	6.6044	6.8416	6.7354	8.3632	7.5598	7.3294	6.2551	12.7724	6.8227	8.4289	6.5963	5.9572	8.4731	6.2135	7.8911	6.9292	7.6668	10.2162	8.071	7.9902	6.1841	9.5966	7.9514	4.634	5.3473	8.3968	10.2531	9.2623	9.2826	6.1412	9.3359	8.5466	5.0228	5.5354	10.6061	6.9584	8.7795	7.1553	7.7452	6.4527	6.9641	8.1159	12.1006	7.7954	6.8135	8.0133	6.1326	9.3349	8.2882	8.0498	6.4376	8.4011	8.8275	8.0143	6.2996	7.0794	6.7238	8.3575	8.0658	7.3689	9.647	7.8948	5.4306	6.2512	5.3395	5.591	6.0378	8.4954	5.6288	6.1231	8.4401	6.8211	7.6945	7.1968	7.6595	6.6682	9.435	6.5625	7.7062	6.4986	6.1888	5.9775
PF3D7_0511500.mrna1_1	PF3D7_0511500.mrna1_1;7730	7730	8.4253	7.1507	6.4804	6.5303	6.5721	9.2527	8.0288	8.0253	6.6017	8.6619	5.9549	9.0227	6.6873	6.5435	9.2536	8.0995	7.9279	6.779	9.1452	10.3281	7.936	9.8283	5.7398	8.7829	6.3797	5.2219	6.4938	7.777	10.5273	8.446	9.3673	5.3262	8.8927	7.1264	5.0303	5.3288	10.407	5.7425	9.2234	6.0496	8.6726	7.6294	6.8484	7.5006	7.4667	7.0782	7.0074	8.941	4.6999	9.8713	6.8076	7.4963	5.0661	7.6275	8.7015	6.4099	6.8977	8.3675	4.7724	6.8376	7.7779	7.1171	10.3192	8.2631	6.5761	6.1572	5.0955	6.7272	6.4738	8.5574	6.6837	7.0314	8.3841	6.5558	7.2691	8.1302	7.9973	6.7114	8.4929	6.9572	5.0892	5.822	7.0032	5.9239
PF3D7_0511500.mrna1_1	PF3D7_0511500.mrna1_1;7731	7731	8.0861	7.8656	5.739	5.8577	4.7054	9.0106	7.8356	7.7022	5.4578	8.6008	6.4391	7.4604	6.1459	3.797	8.9914	8.371	7.6776	7.6212	8.4006	11.1593	8.0949	6.071	4.2802	8.079	5.9855	7.1271	5.133	7.7842	11.2644	8.2836	8.5277	3.6311	8.6086	6.4461	7.1604	5.8475	9.8933	6.1993	7.819	7.375	7.9756	6.6072	6.1989	6.9	7.5168	7.2353	5.3992000000000004	6.9098	6.0995	8.4787	9.2652	7.1123	5.9982	7.9	8.3493	5.489	6.3602	5.373	4.8334	6.578	6.9576	7.2336	9.2902	7.5669	5.5586	8.5663	5.7485	6.8006	7.3615	8.1588	6.0809	5.4542	8.3192	5.4938	6.7594	7.2231	7.3682	7.09	8.0882	6.5461	9.0883	5.9117	7.6007	6.3526
PF3D7_0511500.mrna1_1	PF3D7_0511500.mrna1_1;7732	7732	6.3738	10.0223	5.4306	8.5036	5.0391	6.5002	7.1447	8.219	4.6702	7.406	3.3161	7.7472	8.0946	4.5497	7.2255	6.4981	8.6669	5.9692	5.9649	9.587	8.7141	6.4104	4.8369	10.2455	5.7336	5.5598	3.9193	6.1896	9.8724	8.6152	8.6073	4.0858	10.7826	6.7827	6.3336	4.0206	5.9495	5.295	5.8622	9.492	9.1176	5.3813	5.9775	6.2236	5.8432	7.8301	4.9035	5.954	6.0999	6.9106	8.9304	5.8755	4.4983	7.5616	5.921	7.702	5.3978	6.5907	5.2323	5.4303	5.4366	7.0699	9.2568	8.0636	5.6273	6.9473	4.8826	7.0017	5.8344	6.2005	7.4173	4.9709	8.5844	4.9773	5.9734	5.9293	7.6697	8.4597	8.1257	7.3227	8.0723	5.9399	7.6621	5.0592
PF3D7_0511500.mrna1_1	PF3D7_0511500.mrna1_1;7733	7733	6.7186	6.4028	5.0365	8.0424	10.4128	6.6889	5.9736	7.065	10.083	7.4849	6.5364	8.0175	8.4515	10.6218	6.6979	6.1853	7.6376	5.6328	7.5409	10.288	11.9467	6.6709	5.5021	9.7178	7.4795	6.9728	3.7388	6.9344	10.5959	10.4566	8.9532	4.3103	9.7581	8.2346	6.6887	3.7592	5.4634	6.8402	6.3844	5.2869	6.9946	4.7666	6.2133	6.683	5.3933	7.6792	7.5031	5.8202	5.497	5.8258	5.7363	6.1152	3.319	6.8416	5.3604	8.1013	6.7852	6.0334	5.4226	5.5279	5.7506	7.4218	9.6777	8.5388	5.3568	7.5625	5.0875	6.3635	6.2504	5.111	7.7483	6.6714	7.9552	5.0535	5.88	6.5317	7.9353	9.3006	7.9522	7.2516	8.2759	5.367	7.321	6.3127
PF3D7_0511500.mrna1_1	PF3D7_0511500.mrna1_1;7734	7734	6.27	5.7021	5.6605	8.7568	4.7777	6.7688	6.4883	6.1799	5.4902	7.3616	4.8709	6.1064	8.7025	5.7879	5.5447	7.207	5.7447	6.2519	5.3327	10.9844	9.7039	6.1131	6.1514	7.801	10.1687	8.7847	5.432	5.5081	11.4847	7.9656	7.7836	4.1699	7.3943	11.0676	8.397	6.9286	7.405	6.799	6.8041	5.384	2.848	5.5814	7.5752	8.6304	6.9989	8.1415	7.4757	5.7889	4.5975	7.2353	5.9572	6.3851	7.5385	7.0447	6.3709	8.2175	8.919	5.7057	5.3363	9.8443	6.0356	9.755	9.169	9.031	6.6408	6.2583	5.7407	6.1587	6.3384	6.3291	7.0991	9.8694	8.059	5.1671	10.9291	7.0036	9.3517	8.381	10.697	5.7554	6.7848	6.0575	6.3716	6.7849
PF3D7_0511500.mrna1_1	PF3D7_0511500.mrna1_1;7735	7735	7.6238	9.3742	6.7934	6.9601	6.2574	7.7204	5.6977	6.3856	5.4828	7.2293	11.6298	5.1719	6.0396	5.8652	7.3006	6.1655	4.8485	5.7581	5.5546	10.5066	6.6703	4.1779	5.4107	5.5503	7.8571	7.406	4.5429	5.8938	10.7854	5.7197	5.8283	4.8545	5.9699	8.9287	7.6873	3.1326	7.8862	7.2265	7.8345	9.1421	6.2384	5.8156	5.8405	6.7241	5.8557	7.5938	8.883	7.7649	4.5361	6.5498	5.5804	6.233	6.8125	6.1739	7.2811	6.2479	11.3615	5.9054	5.9103	8.2806	5.9561	6.3145	8.0695	7.3702	5.0085	6.3018	4.8836	4.9869	6.9262	7.7462	7.6531	10.7157	7.2059	5.769	9.1784	6.3628	8.0841	7.3311	10.2054	6.2449	6.0286	5.6843	5.9317	7.2436
PF3D7_0511500.mrna1_1	PF3D7_0511500.mrna1_1;7736	7736	5.9669	4.9964	5.7076	5.6611	5.667	5.6582	4.86	4.2095	4.278	5.4925	5.7236	4.9303	4.9928	4.6253	4.8861	4.9303	5.4141	3.7115	4.4725	7.0193	6.6275	6.0325	5.5856	5.599	6.5996	3.797	5.0112	5.7514	7.832	5.861	6.1056	4.8866	5.6508	6.1477	5.1583	4.3441	5.4983	6.359	9.4946	5.4809	8.4865	4.9146	5.4731	4.6467	4.6159	5.4728	6.1283	8.5702	4.3306	5.31	5.2415	4.8455	4.6223	6.2095	5.8417	4.0548	6.7049	5.7541	5.3107	5.3198	6.3056	5.7832	5.1375	5.3165	5.0117	4.9644	4.0849	5.7029	6.6615	6.0531	6.2713	4.9575	7.0201	4.4033	7.1621	6.9638	5.7856	4.0303	7.0696	5.854	3.8074	5.0175	5.2529	7.5155
PF3D7_0511500.mrna1_1	PF3D7_0511500.mrna1_1;7737	7737	6.9799	6.6477	6.2054	5.7195	6.1252	6.4227	6.2698	4.4121	4.0347	6.4671	6.1928	6.0503	5.7035	5.7957	6.0559	6.3796	5.7584	5.3034	5.6369	10.0543	6.6993	5.726	5.7046	5.8207	6.823	5.3266	5.3252	4.969	10.1079	6.2619	6.2908	4.9896	6.47	6.8988	5.3466	5.6462	6.9125	6.2458	7.2365	5.0361	5.7063	5.671	5.7853	5.0592	5.0361	5.9946	6.3985	6.9271	5.3491	6.3259	4.9928	6.1884	4.5429	7.7448	5.8125	5.0299	7.4071	6.1987	5.2172	6.3721	6.2357	6.9228	5.8081	6.2145	5.9376	5.2566	5.2772	5.477	6.6928	6.1837	6.8476	6.8489	6.5712	5.0781	8.0295	6.4403	6.4057	6.8456	7.1561	5.8035	6.2587	5.7557	5.7233	7.3161
PF3D7_0511500.mrna1_1	PF3D7_0511500.mrna1_1;7738	7738	7.9052	7.294	6.3987	8.9994	6.918	6.4365	4.9241	5.7162	5.2813	7.4479	7.2848	6.4699	6.8679	7.5289	6.0448	6.0123	5.3216	4.9355	5.2743	9.4278	6.7401	6.8595	6.8879	5.299	8.1202	4.8714	5.2415	5.3847	9.5635	6.0879	6.6581	5.1627	5.8782	8.7671	5.4273	4.985	8.1462	6.6056	7.7981	5.2242	6.4712	5.4202	6.0887	7.1029	5.7339	7.4221	7.8497	7.2274	4.6011	7.1909	6.0072	5.3012	6.9275	6.2399	6.5129	7.1263	9.9008	7.5394	5.5823	8.9709	5.8775	7.0221	5.8627	7.461	5.625	6.4298	5.7926	5.9547	6.6731	6.5463	7.213	8.0041	6.7137	5.6829	9.952	5.7206	7.1619	7.1894	7.2829	5.8311	6.0009	5.4333	5.6721	6.972
PF3D7_0511500.mrna1_1	PF3D7_0511500.mrna1_1;7739	7739	6.2598	6.3379	4.5862	4.2118	5.1131	5.3712	5.6539	2.9467	2.9523	5.4954	5.3635	4.7772	4.157	3.2869	5.1322	5.825	5.3516	3.1359	5.5423	7.1303	5.8897	4.9435	5.6496	6.1481	5.5258	3.5558	4.7479	5.0755	8.1434	5.7993	5.9167	3.5033	5.5942	5.0518	4.5832	2.3219	4.4443	6.3439	6.7367	4.406	4.4581	5.1659	4.6628	5.7211	5.2668	4.7602	7.6453	5.7908	3.729	5.128	5.8615	5.7942	2.9241	6.5818	5.0583	4.4529	7.388	6.1613	5.4356	5.6418	5.6585	6.0083	5.2044	5.3498	4.6565	4.7671	5.2315	5.4429	6.5361	4.3291	5.6395	5.3614	5.6896	5.1252	6.7576	6.3334	6.1029	5.5817	5.9975	5.4812	4.7554	3.4289	5.1404	6.4588
PF3D7_0511500.mrna1_1	PF3D7_0511500.mrna1_1;7740	7740	6.2928	5.0828	5.7639	6.4697	6.3892	5.5892	5.4057	3.853	5.2415	6.3486	5.6571	5.1807	5.9165	4.406	5.3719	5.4502	5.477	5.1591	6.2273	7.7839	6.0646	5.7208	5.5844	5.9752	6.9368	2.6915	3.7634	5.9944	8.0995	6.8083	6.2985	3.5993	5.8163	6.8702	5.1489	4.3868	4.8253	5.5248	6.7182	5.4614	6.0394	5.7211	4.1301	4.7279	4.8817	4.2593	9.3614	6.2122	4.3653	6.2628	5.3844	5.4172	4.8836	6.1359	5.4741	4.3038	5.7698	5.8694	5.7863	7.6697	5.9155	5.6685	5.7753	6.0409	5.1477	5.0815	5.2307	4.9704	6.9193	5.1334	5.9878	5.4992	6.2307	5.8076	9.0836	6.27	6.4718	5.6141	5.7897	5.7463	4.5248	5.5279	6.1546	6.7366
PF3D7_0511500.mrna1_1	PF3D7_0511500.mrna1_1;7741	7741	5.9241	6.3598	5.2172	5.9722	4.8043	4.8625	5.2765	5.5423	4.2668	5.925	5.5629	5.3768	4.6282	4.5527	3.275	5.2296	5.7517	7.9819	4.7306	6.8914	6.9301	5.0691	5.7876	6.0083	5.5484	5.4555	4.3999	5.4145	8.1004	5.4323	5.7996	6.5297	5.0609	5.328	5.7208	4.757	4.4463	5.1953	6.0288	3.8748	4.7164	4.9098	4.8629	4.8515	4.5686	4.6999	4.8595	6.1609	5.4426	5.3782	5.3288	4.1522	5.0678	5.8758	5.0135	3.5595	6.1587	6.9147	6.5702	6.0781	5.8934	5.8227	5.3045	4.8309	6.1033	5.6482	4.7996	5.7331	6.8596	4.9561	5.2453	5.4296	7.0355	6.0325	6.5767	5.8814	6.5287	5.8851	5.7423	5.8617	5.7578	2.025	5.3237	6.0525
PF3D7_0511500.mrna1_1	PF3D7_0511500.mrna1_1;7742	7742	6.2327	4.9551	5.9413	6.5776	4.7197	5.9258	4.844	4.4912	3.9336	5.9364	5.7882	5.9359	5.3118	4.6542	5.8017	4.7415	5.0148	7.0682	4.8753	6.6792	6.4419	5.1546	5.4057	5.7947	5.8535	4.5613	5.1375	5.327	6.4138	6.2711	4.8674	4.8309	6.4231	5.5251	5.4343	4.8084	4.6943	5.68	5.1942	4.116	5.7719	4.682	5.106	5.7827	4.1715	3.7355	5.2491	5.2653	4.5248	4.7565	5.6094	4.846	4.9083	5.7315	5.5702	4.4679	3.0339	5.8019	5.4741	5.1961	6.4901	5.517	3.8787	4.1018	5.2284	6.0514	4.4816	4.5398	6.7061	3.144	5.4989	5.1595	6.8454	5.4995	6.9403	6.3439	6.3056	6.0693	6.2369	5.5497	5.3082	5.7503	5.6781	6.6373
PF3D7_0511500.mrna1_1	PF3D7_0511500.mrna1_1;7743	7743	6.2252	5.2083	5.5304	5.7949	5.3771	4.9122	4.7714	3.9514	4.9823	5.742	5.5798	6.0092	5.7671	4.2787	5.9481	5.1542	5.4799	8.7014	5.3462	6.8378	5.5129	5.8076	5.975	5.0405	5.55	4.4841	5.2342	4.9653	6.8188	5.5771	5.7549	4.2532	6.0794	5.128	5.4179	3.568	5.5264	5.3604	5.7131	5.1006	5.0828	4.8929	6.0974	4.841	5.4293	5.9174	5.2998	5.6366	2.9203	5.275	5.8053	5.1671	4.627	6.2998	5.8694	5.1064	4.6387	5.406	5.4777	5.6806	6.3304	6.0866	5.1969	6.3318	5.6389	5.438	4.6741	5.6505	7.5928	5.8298	4.7808	5.223	6.2754	4.9855	6.0442	5.9191	5.7554	5.4545	6.2508	4.9486	4.8032	5.4532	6.1479	7.4103
PF3D7_0511500.mrna1_1	PF3D7_0511500.mrna1_1;7744	7744	5.3933	6.0723	6.1152	5.6433	4.4416	5.4091	4.5552	5.0108	3.6241	5.7257	5.2338	4.7214	4.6932	2.2357	4.8227	5.3323	5.4627	9.1326	5.2369	6.3677	6.077	4.1085	5.5795	5.5236	5.1953	5.1453	6.527	5.4637	6.3584	6.0783	5.9345	4.9035	5.7565	5.272	5.2769	4.5248	4.5928	5.4912	5.9581	3.7159	5.4683	4.5711	5.9284	4.3038	5.1727	5.1855	5.2491	5.3565	5.5919	4.845	5.6229	5.4413	5.0575	6.8758	5.3363	5.1089	6.1144	6.0721	5.2203	4.2817	6.2089	5.9855	4.7608	5.8765	5.3558	5.596	4.269	5.2307	6.6373	5.7393	5.0858	5.1659	6.8495	5.5388	5.765	6.1489	6.2213	4.8555	5.06	5.9399	5.0866	3.3505	5.6625	6.1534
PF3D7_0511500.mrna1_1	PF3D7_0511500.mrna1_1;7745	7745	6.3516	7.349	5.2223	6.4914	3.8856	4.9819	5.7671	4.7602	4.627	5.7021	4.9083	5.4925	6.0514	4.5148	4.3909	5.3288	5.4279	9.3045	5.4584	6.3205	5.157	5.375	4.4509	5.9224	6.3156	4.4005	4.278	5.9651	6.1506	6.3261	5.3568	5.4074	6.2325	6.2672	4.7236	3.8268	5.3992000000000004	6.1404	8.5847	8.5913	6.021	4.7015	5.9787	5.3649	4.1227	5.2529	6.0297	8.6363	5.0678	5.5308	5.4376	4.9823	4.7576	7.3803	5.4175	4.9064	4.6276	5.8485	5.8625	4.9467	5.9437	6.2061	5.2694	4.5354	5.0488	4.8278	4.7949	5.3009	6.4527	4.9662	5.0514	5.1001	6.6928	5.0695	6.2941	6.5192	6.3129	4.9093	5.7613	5.8639	5.2242	5.2292	5.8731	5.8158
PF3D7_0511500.mrna1_1	PF3D7_0511500.mrna1_1;7746	7746	5.7973	5.4519	5.2353	4.8723	6.0459	4.5638	5.3374	5.779	3.1473	6.0217	5.877	4.2172	4.5826	5.2346	4.6223	5.7962	5.4145	9.1301	5.4796	6.33	6.0072	6.0094	5.966	6.2494	4.9805	5.1014	4.5856	5.4828	6.0938	5.916	4.8248	5.1839	6.3956	4.5135	4.2487	4.1202	4.7808	4.8987	5.8709	3.4168	5.1383	4.6427	3.4182	5.2968	5.9928	5.5798	6.3721	5.7271	5.3628	4.5723	5.1627	5.3399	4.9551	6.813	5.6554	6.0603	4.3646	6.0572	5.047	5.4046	6.4752	5.7546	5.1823	6.0442	5.8822	5.0179	5.4922	5.5423	6.3183	5.3096	5.6921	5.6525	5.9352	5.8048	5.7952	6.356	6.4388	5.6516	6.0144	5.9625	5.0444	4.3241	5.6097	7.2981
PF3D7_0511500.mrna1_1	PF3D7_0511500.mrna1_1;7747	7747	5.9651	5.3172	5.2687	5.3551	5.2211	5.3892	5.8814	4.3889	4.9955	5.6859	4.8349	6.3058	5.2772	1.7137	5.925	5.0548	4.6513	8.7348	4.2418	6.961	6.8903	6.4576	5.5969	5.947	4.7897	4.8659	4.5261	5.3554	6.5026	6.4987	6.0847	5.3434	5.5856	6.1169	5.6713	4.9255	5.5558	5.517	5.8354	4.3284	5.3885	5.2296	5.2906	4.847	6.038	5.4138	6.0618	6.238	5.1898	5.3216	5.1334	5.5065	4.4496	7.4027	4.9231	5.7511	5.7425	7.9223	5.5135	5.9296	5.8804	5.7895	5.8951	4.8982	6.7115	4.9676	5.6413	5.6165	6.7816	4.9336	5.6294	5.6011	9.631	4.9458	5.9231	5.9713	6.2847	5.6026	5.6682	5.9343	5.1436	5.0921	6.5201	6.7552
PF3D7_0511500.mrna1_1	PF3D7_0511500.mrna1_1;7748	7748	5.7671	5.714	5.7968	5.1977	6.0206	4.8718	4.9155	4.7634	4.0892	4.7404	5.2983	5.7142	6.1965	3.7463	4.7908	5.3169	5.3639	7.3338	4.89	6.5895	7.6811	5.431	6.2046	5.2843	3.4607	5.4864	5.2242	4.9416	7.0186	6.2098	6.5654	5.1779	5.3505	5.6988	5.6035	4.7126	4.5298	5.0892	5.6299	2.9653	4.2645	4.3052	4.5577	5.1152	4.5503	3.9855	5.5201	7.7462	5.7766	4.9402	5.8457	4.9331	3.7038	6.9791	4.6764	4.8773	5.7921	5.9748	5.3309	5.0418	6.0074	5.7131	5.278	5.4202	5.8654	5.017	5.407	5.7639	7.084	5.2979	3.849	4.8329	7.4841	3.7225	4.3632	5.7993	5.9231	5.1871	5.7653	6	5.3298	3.4489	5.7038	7.6055
PF3D7_0511500.mrna1_1	PF3D7_0511500.mrna1_1;7749	7749	5.7981	5.4906	5.9184	5.694	4.5922	5.2559	4.5261	5.2342	4.6915	5.7279	4.9179	4.4822	5.4565	4.8022	4.8278	5.4333	5.5686	7.734	4.7682	6.5685	6.4063	6.3635	5.4172	5.5987	4.554	4.1723	5.0246	5.0807	6.6727	6.3154	5.9862	4.6112	5.4938	6.0832	5.6812	3.7027	5.4185	5.9246	5.4313	6.4109	5.1799	4.0426	4.6011	4.8836	4.025	5.3698	6.3212	5.527	5.6302	4.2502	6.2016	5.144	3.3306	6.6356	5.3041	5.7616	5.0099	5.4019	5.8873	5.0085	6.6021	6.1801	4.5735	5.4663	6.2591	5.9117	5.3183	5.0413	6.8148	5.8814	5.6651	4.7268	5.9598	5.9777	5.7684	6.5554	6.3366	4.9074	5.4259	5.797	5.1309	4.3356	5.6401	6.2754
PF3D7_0511500.mrna1_1	PF3D7_0511500.mrna1_1;7750	7750	6.351	5.8422	5.4459	5.667	5.2828	4.9435	5.0613	5.0938	3.8043	5.0917	5.6525	5.7842	4.8565	5.5116	4.8006	4.7142	6.049	6.5512	4.5379	5.8637	6.4777	4.797	5.6921	5.2694	4.382	6.0598	4.8709	5.1371	6.4135	6.3776	5.6548	4.887	5.594	5.7732	6.3431	5.0661	4.9481	5.0076	4.8181	5.6401	4.9977	4.4509	5.632	5.0695	3.2188	4.7751	5.9239	7.0848	5.4686	4.5723	5.7594	4.849	3.6542	6.6321	4.855	4.1579	5.4094	5.3248	5.5354	3.8914	5.8953	6.2217	6.3698	3.9383	5.7495	4.669	3.9373	5.7412	6.6041	4.9117	5.0652	4.8659	5.9939	4.7038	5.211	6.6078	6.2313	5.1771	6.0204	6.1071	5.2067	3.0126	5.257	7.3101
PF3D7_0511500.mrna1_1	PF3D7_0511500.mrna1_1;7751	7751	5.7479	5.9067	5.1671	5.3551	4.9136	4.9458	4.3764	4.4141	4.1457	5.5874	4.225	5.6857	5.348	5.098	4.7049	4.8738	5.2551	4.3674	4.0704	6.1892	5.599	6.2042	5.9451	5.0942	5.3551	5.774	4.742	5.5148	6.7251	6.5838	6.6057	5.5552	5.9488	5.7485	5.993	3.5423	4.4919	5.61	6.4226	4.6253	4.5945	5.3096	4.7986	4.797	4.5928	5.2399	5.72	5.3865	5.9071	5.2052	5.0951	5.9544	5.0157	6.3457	4.7285	4.0712	4.9364	5.9059	4.8953	4.1301	6.0498	5.4565	3.8718	5.1069	5.5665	4.9982	5.1202	4.9977	6.4074	5.3434	4.4738	5.0747	6.464	5.2513	4.4175	5.8395	6.045	5.6212	5.8824	5.2735	5.1687	2.8012	4.9741	6.2933
PF3D7_0511500.mrna1_1	PF3D7_0511500.mrna1_1;7752	7752	5.9155	5.6424	4.7137	5.6418	5.2369	4.6153	5.0925	5.3136	4.2987	5.9878	4.8704	5.6971	4.6707	2.4931	4.814	5.5166	5.4634	2.1699	3.4046	6.4978	6.042	5.497	5.9623	5.8552	6.1989	5.1731	3.6859	4.5898	6.6033	6.5083	5.6185	3.1408	5.6775	5.1164	6.0152	4.1052	5.844	5.4366	6.3311	4.3882	4.292	5.5469	5.2931	5.3865	4.696	5.5279	5.6232	5.2319	5.9004	4.3834	5.0475	5.8387	2.0496	6.44	5.5622	4.1977	5.1723	5.7777	5.6826	4.5141	6.1835	6.4965	5.238	4.4216	5.6389	5.9896	4.7388	5.1194	6.869	5.0938	5.5829	5.954	5.9153	5.0548	5.3245	6.7362	5.7241	5.406	5.6977	5.2479	5.7219	3.1922	5.916	6.5511
PF3D7_0511500.mrna1_1	PF3D7_0511500.mrna1_1;7753	7753	6.2598	5.7952	4.9179	6.1627	4.1094	5.3183	5.691	4.3944	3.6814	6.3161	5.9612	4.5711	5.6381	5.4931	4.3169	5.0032	4.9732	3.5922	5.4192	6.7386	6.8235	6.0993	5.8377	5.6758	5.7301	4.8885	4.2032	5.3092	6.8369	6.3311	6.0144	4.6041	5.9062	5.7219	5.3151	4.3277	5.3782	4.735	5.5144	5.496	5.1751	5.2055	5.9013	5.1313	4.8405	5.7761	5.6968	6.1815	5.8848	3.9107	4.7463	6.4772	3.7159	6.4438	4.5503	5.2998	5.5889	6.7332	5.4416	4.5379	6.1056	5.4303	4.9336	5.6126	5.067	4.8192	4.1457	6.3661	6.4765	5.0009	5.6927	5.7618	6.697	5.025	4.6276	6.8802	6.3754	5.0535	6.2474	5.5185	5.288	3.8298	5.9451	6.439
PF3D7_0511500.mrna1_1	PF3D7_0511500.mrna1_1;7754	7754	6.375	5.1731	4.917	5.8019	5.4954	4.06	6.2223	3.7613	4.717	6.849	5.463	6.1346	4.7485	4.9695	6.0217	5.9093	5.8268	4.1851	5.3001	6.9891	7.1838	5.3785	6.0957	6.3899	5.5345	3.3491	6.8065	5.0972	7.0091	7.9592	5.6121	4.8212	5.4087	5.7167	5.263	3.6415	5.3452	6.4326	6.4722	4.8022	4.0993	6.5173	7.8292	4.0917	5.6704	5.3712	5.5659	6.6008	11.0757	4.4482	5.6682	6.9994	4.2334	6.2772	5.5975	4.4809	3.5521	7.2446	5.0126	5.4558	6.6565	6.0426	6.2155	5.5163	6.5956	5.8826	5.5555	6.3356	7.1253	5.0099	6.535	5.4283	6.9427	5.5049	5.8875	6.8773	6.6703	6.4219	6.6576	6.5682	5.4598	4.557	5.3045	6.5753
PF3D7_0511500.mrna1_1	PF3D7_0511500.mrna1_1;7755	7755	7.5489	5.4867	4.942	6.1579	4.6294	4.6921	5.7613	5.1043	4.3971	6.2718	5.1981	4.2357	4.7425	4.435	5.0879	5.489	4.1859	5.0505	2.4515	6.4016	7.0923	5.709	5.3519	6.2474	4.756	4.6358	2.0144	4.8298	6.1338	7.6129	6.5236	5.6124	6.4259	4.8022	6.0235	5.4851	5.5062	5.2106	6.3192	4.8485	4.2479	5.7573	6.6621	5.1623	4.7986	4.047	5.6707	6.07	7.5771	5.8122	4.7285	8.5082	4.0687	6.8627	5.0413	5.3691	5.1882	7.7362	5.6384	5.5826	6.5424	6.1853	5.0712	6.3906	5.9662	4.916	4.5078	5.7589	7.2323	5.8649	6.3167	6.3399	8.3398	4.8293	6.1938	6.4211	6.3621	5.6857	6.7458	5.77	5.0824	5.3291	6.1469	6.5515
PF3D7_0511500.mrna1_1	PF3D7_0511500.mrna1_1;7756	7756	6.7013	5.8567	4.4893	5.8117	5.373	6.3056	5.5176	4.3827	0.4222	5.7479	5.0742	5.2464	5.5261	3.9791	5.4496	5.1489	5.2585	3.7214	5.087	6.6635	5.9834	5.4502	4.2311	6.7159	4.701	4.193	4.2532	4.995	7.7818	6.852	5.6533	4.8565	6.3176	5.1424	5.6459	5.6035	4.7623	5.6002	5.2724	5.0483	4.5497	5.4679	5.9722	5.5144	5.4561	5.067	4.9274	6.3131	6.4816	4.2906	4.903	6.5064	3.4209	6.1797	4.4731	5.4571	4.4101	5.2219	5.8809	5.853	6.697	5.7018	5.3216	4.7109	6.3432	5.0938	5.4283	5.8602	6.8575	5.3462	4.3089	4.4107	5.6795	5.4896	6.0639	6.0275	5.9423	5.3491	6.0766	6.0949	5.0184	4.8763	5.6433	6.958
PF3D7_0511500.mrna1_1	PF3D7_0511500.mrna1_1;7757	7757	6.0993	5.0824	4.5342	5.8701	4.4074	5.3806	5.5741	4.5304	4.3916	6.3957	5.23	5.0527	5.2802	4.85	3.479	5.1252	5.5163	4.4854	5.3226	6.1303	6.3689	5.4777	5.0299	5.2059	5.0807	5.302	4.641	5.0166	6.3546	6.4185	6.9941	4.7714	5.8102	5.4456	5.2887	4.7777	4.5503	5.625	5.2798	4.8253	5.6276	5.7949	5.4506	4.7186	5.1189	5.2839	5.953	6.0607	6.8243	4.4712	5.2824	5.6358	4.6358	5.3656	5.6993	5.6328	5.4944	5.4656	4.7581	5.3132	6.1516	6.6044	5.4692	4.0942	5.1699	4.5613	3.9212	5.0099	6.749	5.5774	5.4611	5.2219	6.5466	4.6387	5.5342	5.8958	6.1225	5.5762	5.7296	5.2784	4.9103	5.299	5.627	6.1546
PF3D7_0511500.mrna1_1	PF3D7_0511500.mrna1_1;7758	7758	6.387	6.0317	5.9516	5.5336	4.9764	6.9941	5.4666	5.1379	4.0383	6.0505	5.6508	5.3698	5.6389	2.7613	5.7939	5.0272	6.0917	3.2494	4.9098	6.4179	6.3656	5.9593	3.645	6.9531	4.3441	5.8349	4.6502	5.439	7.0019	7.2441	5.3667	4.3462	6.4919	5.101	3.858	4.2032	5.142	5.496	6.0982	4.9312	6.0224	4.9383	6.2517	5.645	4.7777	5.04	5.1631	6.1597	6.986	5.1977	5.0836	6.7811	3.7323	6.2038	6.0108	4.3792	5.9107	5.4832	5.2612	6.1318	6.1357	5.8369	5.0509	5.3892	5.0126	5.4104	4.888	4.218	6.1418	6.4589	5.1001	5.5726	5.6755	4.5874	6.2959	5.9307	6.7594	5.6885	6.5168	5.812	5.6358	5.9136	5.1878	6.797
PF3D7_0511500.mrna1_1	PF3D7_0511500.mrna1_1;7759	7759	6.5076	5.2192	5.0777	6.2342	5.5886	5.2615	6.1071	4.8207	4.0959	5.5351	5.06	4.5898	5.3586	5.1301	5.5367	5.8268	5.6352	4.557	5.0179	7.2096	6.7858	6.5889	4.3132	6.0186	5.1445	4.1177	4.9064	5.1018	6.832	7.8809	6.6162	3.6415	6.8866	5.1635	3.9588	4.8555	4.5552	5.0866	4.8186	4.5367	4.6159	4.2063	7.4399	5.6331	5.5653	4.6135	5.8887	5.0764	7.6527	4.756	5.9449	7.1073	3.7093	6.1396	3.7115	5.3586	4.0479	5.3136	4.9644	6.496	6.2731	5.9322	5.2456	5.9179	5.2657	4.6421	5.2048	6.0347	8.1249	4.4101	4.9322	5.3234	6.1196	5.5741	6.0045	6.7747	6.4234	6.7064	6.3018	6.0609	4.6212	6.2227	6.9266	7.8941
PF3D7_0511500.mrna1_1	PF3D7_0511500.mrna1_1;7760	7760	6.6381	6.2455	5.8437	6.192	5.8462	5.9607	5.2754	5.5292	5.0018	6.4954	6.1827	4.7388	5.0496	4.8807	4.9873	5.4097	5.2709	4.7554	5.8061	7.1367	6.5833	6.1679	11.6641	5.9069	5.2188	4.4588	4.4919	5.4306	7.5761	6.9879	6.5204	6.3447	5.9839	5.1169	4.06	4.4121	5.4529	5.1855	5.516	4.9146	5.246	4.9681	6.093	6.1179	5.897	5.3632	5.8592	5.5078	8.0311	5.5901	6.1027	5.9427	4.4893	6.0014	5.6932	5.3625	4.2735	4.8841	5.1767	8.2575	5.8547	5.753	3.9846	4.9914	5.1902	5.5279	5.7506	5.572	8.2225	5.9607	4.8012	5.6614	6.1631	5.2649	7.7916	6.6014	6.8812	6.0745	6.2878	6.2048	5.3027	5.1989	5.9001	8.1171
PF3D7_0511500.mrna1_1	PF3D7_0511500.mrna1_1;7761	7761	6.4619	5.9602	6.1414	6.86	5.7312	5.6576	5.6282	5.3937	4.4396	6.634	5.6767	4.7698	5.6814	4.7965	6.6989	4.8875	5.5638	4.4336	5.5037	7.6229	6.9032	6.2885	6.4251	4.9625	5.1827	6.8257	4.9588	5.1715	6.9516	7.1329	6.3649	4.5613	5.497	6.0923	5.2931	4.4476	5.1922	5.9711	6.212	4.7923	5.5176	5.314	5.7764	5.9977	5.2102	5.0509	4.4535	6.3668	7.3709	5.257	5.7832	5.2161	4.4692	6.603	4.8181	5.383	6.0706	5.8045	5.6927	5.4175	6.8686	6.5312	5.3586	5.1946	5.2563	5.5629	4.7639	5.6724	8.7429	5.2649	4.9905	5.1469	5.8058	5.0228	6.4155	6.4489	6.5497	6.0866	7.0993	5.7315	4.1898	4.6502	6.1206	8.0742
PF3D7_0511500.mrna1_1	PF3D7_0511500.mrna1_1;7762	7762	6.393	5.904	5.1379	6.7727	4.7719	6.3047	5.7642	5.0661	4.1659	6.8377	6.5878	5.4005	5.4009	4.1953	5.6177	5.4403	6.0603	6.0367	6.0695	7.1318	6.9464	5.7544	5.4722	6.1256	6.0503	4.0206	4.4067	5.6276	7.0506	7.3318	6.685	5.3122	6.9036	6.5478	6.7104	4.1627	5.0219	5.8407	9.1619	5.3082	6.263	5.7393	5.8298	6.3519	4.9165	5.0557	5.9907	9.0888	5.0913	5.8025	6.2585	5.972	4.1969	6.4837	4.582	4.8405	4.1763	6.2517	5.4689	6.0402	6.6851	6.7522	6.0081	5.7479	5.36	5.3223	5.0721	5.1763	9.9516	5.9397	5.2441	5.7159	6.3069	5.5552	6.6045	6.038	7.501	5.7219	7.1384	6.3577	5.5993	6.2655	6.3311	10.052
PF3D7_0511500.mrna1_1	PF3D7_0511500.mrna1_1;7763	7763	5.9208	5.2254	5.9413	5.3611	4.5192	5.4316	5.607	5.2876	5.367	6.2787	5.3212	6.0347	5.8938	5.1755	5.4935	7.1711	6.1729	4.6305	4.7908	7.1895	6.5163	6.431	6.5133	6.4121	6.0164	5.0085	4.8435	5.5931	7.3282	6.0719	6.1946	5.6761	5.5226	5.8841	5.89	5.732	5.2307	4.8714	5.6516	6.1179	5.0475	6.254	6.0697	5.0963	3.9681	4.8354	5.9846	7.133	5.3872	4.4738	6.1194	6.0314	4.5607	7.6067	5.1481	5.2437	5.4598	6.7715	7.5659	5.1623	6.0717	6.8608	5.6662	5.4604	5.6554	6.0652	5.3684	6.1328	9.1243	5.4472	5.6668	5.2211	6.9536	6.0016	5.6619	6.8328	7.349	5.8684	6.9419	6.2841	6.5163	5.0152	6.767	8.6451
PF3D7_0511500.mrna1_1	PF3D7_0511500.mrna1_1;7764	7764	7.2558	5.4446	5.4941	6.8628	6.1237	6.0609	7.8157	6.8034	7.1129	6.8204	6.0961	5.9319	6.7679	7.5035	6.1611	7.1234	7.7916	6.4301	5.3639	8.1364	6.1239	5.1807	8.1938	10.4727	6.2797	5.6873	6.2557	6.1223	7.9608	6.8103	7.2705	6.9266	10.3954	6.4406	5.4575	7.9073	5.1918	6.31	9.0564	5.6979	9.4854	7.0411	5.6317	7.1224	6.7754	4.8585	6.0657	9.2128	5.0027	8.3004	7.0506	5.853	6.1508	6.9581	5.5832	4.7714	4.5361	6.6502	8.8514	5.5226	6.5121	7.7205	7.0428	7.73	7.2126	8.6412	5.328	7.1298	10.7299	4.7892	7.0841	5.8037	8.1304	8.3918	7.0695	6.6168	7.3453	7.2085	8.203	7.5643	8.8268	6.2619	7.5433	11.1721
PF3D7_0511500.mrna1_1	PF3D7_0511500.mrna1_1;7765	7765	7.1375	6.6728	5.8422	8.5164	5.9406	6.3384	6.3625	6.0815	6.1807	7.2894	5.1123	6.4284	7.9149	6.463	6.0875	6.6476	6.5543	5.4057	5.488	7.3514	6.4645	7.3952	7.3904	8.6937	5.5838	4.1359	5.6317	5.983	7.2053	7.451	7.4467	7.7032	9.202	5.8477	5.7477	7.9134	6.5328	6.7316	5.5969	6.7916	7.3929	6.1125	5.9255	6.3928	5.8112	5.8487	6.3733	6.6631	5.405	7.982	6.2677	6.7753	5.9953	5.9435	5.4346	5.7711	4.7164	7.1642	8.2478	4.5862	6.5223	6.9221	7.423	7.3536	6.4791	7.9322	5.1843	7.044	9.0722	5.7057	6.8183	5.6837	8.0797	8.4016	6.102	7.4395	7.6841	7.1423	8.5295	7.161	8.1535	5.877	8.0804	9.5296
PF3D7_0511500.mrna1_1	PF3D7_0511500.mrna1_1;7766	7766	7.7401	7.8644	6.609	6.7584	7.339	6.0308	8.9511	7.079	7.1919	8.6325	12.3183	7.4546	6.2321	8.2947	6.7394	9.3531	7.2787	7.2276	5.8102	8.2908	8.2331	8.4263	7.3936	10.4144	9.0525	6.0702	6.3877	4.5862	8.5297	7.2631	8.4857	7.3633	10.658	9.3162	5.9148	8.1094	8.8719	9.4431	7.3568	9.3332	11.3337	7.1495	6.6848	8.5869	8.2168	6.3745	9.24	7.3325	6.9027	8.334	7.6661	6.7568	6.9093	11.4966	6.7325	6.7351	8.4757	9.1381	8.4504	6.5276	6.3544	8.0102	10.741	9.162	9.5483	10.0519	5.9523	8.3013	9.8679	7.6593	6.3252	7.6143	9.3684	8.373	6.8935	5.9632	9.0703	9.7156	9.5348	10.2904	9.7676	6.8037	9.136	9.898
PF3D7_0511500.mrna1_1	PF3D7_0511500.mrna1_1;7767	7767	9.0342	8.1263	5.5862	5.9425	7.1963	7.1022	7.5283	6.3482	7.3605	9.5805	12.6716	8.2758	6.7193	8.362	7.3175	9.8971	6.9668	6.6678	5.4702	9.2647	8.8837	7.6577	7.754	9.5099	7.3277	5.0175	6.8951	6.1239	9.3769	8.6183	8.6772	7.5042	10.3164	7.6494	5.7382	8.2441	10.383	9.1387	8.4796	10.0364	11.4231	8.584	6.0281	7.1903	8.1484	7.1287	9.0473	8.1151	6.8621	7.9149	6.2621	5.8522	6.671	9.7014	6.12	7.9683	4.8232	8.4042	8.863	5.1497	6.0061	7.719	9.756	9.5636	8.1909	8.3462	8.0948	8.8304	10.0684	7.7986	7.2823	6.6191	9.2837	9.1284	6.5273	6.2388	8.4646	8.1198	9.8857	8.9413	8.4549	8.4346	9.458	9.3716
PF3D7_0511500.mrna1_1	PF3D7_0511500.mrna1_1;7768	7768	8.2286	8.1138	6.8434	6.8529	6.8345	8.1718	8.353	7.1871	6.8165	9.4347	13.8326	6.8156	6.6097	8.4929	7.267	9.969	7.3675	6.7348	5.746	8.8382	8.6126	8.4212	9.061	11.6886	7.4523	5.2001	7.3733	5.0687	8.9875	8.6624	8.9941	8.1808	11.6914	7.4919	5.9493	7.8652	8.4679	9.7015	7.8908	8.307	11.1666	9.2477	6.3686	7.5632	7.6147	7.4375	10.598	7.7168	6.7363	8.3566	6.5433	6.9728	7.3117	11.6042	8.5656	6.4458	5.4744	8.5741	8.5803	5.4832	9.8347	8.7476	11.0562	8.8221	6.4917	9.2636	5.3771	8.4729	6.2876	9.4668	6.14	6.1285	9.3955	8.9874	6.2319	9.0186	9.1837	10.7361	9.3382	8.1385	9.3826	5.3775	9.4004	7.1843
PF3D7_0511500.mrna1_1	PF3D7_0511500.mrna1_1;7769	7769	7.5727	6.633	5.9205	5.3487	6.5336	5.972	5.4333	4.7323	4.7803	7.6796	11.8521	4.7761	5.5972	5.6465	5.5056	6.5783	4.859	3.7666	5.739	7.2142	6.3677	6.64	5.9898	8.6756	5.0094	5.153	5.8316	6.4271	7.1313	6.1767	6.1679	5.7973	8.9243	5.1735	4.0832	5.3992000000000004	5.8659	6.8541	7.3265	5.9425	8.9236	8.0897	5.4155	7.0351	5.5509	4.0215	7.2889	6.6952	6.7301	5.6876	5.5024	4.6966	8.0155	7.3885	5.6126	5.1831	4.8415	7.8147	7.6489	5.3733	6.4021	6.7255	6.3797	5.852	5.7142	6.5992	4.4712	6.5144	7.2029	5.7858	6.0738	6.1843	8.1042	5.4767	6.0479	6.7477	6.3406	7.1997	6.7428	5.4627	5.963	4.8664	6.3129	7.2777
PF3D7_0511500.mrna1_1	PF3D7_0511500.mrna1_1;7770	7770	6.7732	6.4084	5.7274	6.021	5.1379	5.5075	6.0535	5.1719	4.8032	7.0044	10.6798	5.1235	6.5359	5.4643	5.2098	5.953	5.8684	5.2137	5.2296	6.7751	6.1731	6.1297	5.922	8.3874	4.7554	4.3909	5.2645	5.7533	7.0674	6.5953	5.7576	4.7698	9.6179	6.437	5.3501	4.6023	5.4848	5.0947	8.9985	5.3558	7.5203	6.2944	5.0126	6.0418	6.3761	4.856	7.6593	8.3175	5.5954	5.3937	5.9413	6.5467	4.8202	8.1725	4.6323	5.3695	4.9284	7.859	6.4709	5.6713	6.9184	6.273	5.939	5.7477	5.111	6.9485	4.7719	5.9848	7.3591	5.2735	5.0951	5.6559	8.4721	6.2615	5.9067	6.4617000000000004	6.5986	5.7605	6.499	6.3473	6.3899	4.0635	6.5206	6.9097
PF3D7_0511500.mrna1_1	PF3D7_0511500.mrna1_1;7771	7771	7.8722	5.8217	5.353	5.9296	5.6384	5.897	6.2585	4.8565	2.5558	8.1133	11.0535	5.1056	4.889	4.7533	4.5367	5.4239	4.6058	4.235	5.7159	7.2023	6.9934	6.0564	4.723	7.8269	5.5928	4.6932	5.2342	4.6899	6.5785	6.0215	6.4477	6.3507	7.7491	5.6395	4.9905	5.2559	5.5423	5.4216	5.7889	5.6525	6.5853	5.4902	5.2211	5.6002	6.1338	5.1276	8.9795	5.9821	5.3526	5.2211	6.272	5.5537	6.3475	7.8039	5.2887	3.497	4.7431	6.9654	5.5589	5.607	6.454	6.6473	5.7879	5.0892	5.3316	6.8425	5.1326	6.5356	8.2737	5.4009	4.8207	5.5795	7.3392	5.1767	6.8586	6.61	6.4694	6.4173	6.9459	5.1791	5.7787	4.9919	7.4186	7.8875
PF3D7_0511500.mrna1_1	PF3D7_0511500.mrna1_1;7772	7772	8.8158	7.4448	6.8442	5.9688	6.1886	7.5393	6.1817	4.712	5.3406	9.6589	14.1006	6.0727	5.805	6.7398	6.4202	8.1387	5.2679	4.7955	8.4486	7.9936	7.0573	6.7964	5.3802	8.466	5.9162	3.9542	6.4535	5.594	8.3908	7.1193	6.9005	5.2743	9.9577	6.0457	4.7301	6.7987	7.6978	8.7163	6.4661	7.8375	10.5581	6.4723	5.2574	7.452	7.8749	5.746	10.6843	7.2701	6.3154	7.3138	5.5543	5.5204	7.115	9.812	5.8804	4.8639	4.9905	8.7353	7.52	6.0437	5.732	7.2593	9.859	6.3171	5.7257	8.5808	4.756	7.7991	7.383	6.559	7.4603	5.3618	9.5836	7.1698	6.7031	6.4024	7.1539	9.3555	7.1171	6.9339	7.8009	5.5665	8.4772	7.76
PF3D7_0511500.mrna1_1	PF3D7_0511500.mrna1_1;7773	7773	8.984	9.8996	7.6087	6.9012	6.228	6.9063	7.8713	6.3908	5.3747	10.3226	14.5521	6.9499	5.6381	8.4876	6.9306	9.3823	6.624	6.6254	6.128	7.9267	6.6535	5.8037	7.0892	7.697	6.0159	6.5792	5.6418	5.4591	8.246	7.2576	6.8638	6.7569	9.852	6.5792	6.1469	7.2501	10.1743	9.8301	6.238	10.2164	9.4025	9.0951	6.2403	9.0745	8.6718	7.478	12.0253	6.3887	5.8344	6.8611	8.5008	6.6581	8.1424	10.2899	6.3705	5.8642	5.694	6.888	5.8681	5.408	7.7964	6.9235	11.1804	8.5402	7.0967	6.4145	5.2847	8.5839	8.7267	8.0679	6.9832	6.1799	8.3556	7.7179	7.0005	7.253	8.2149	10.0367	8.1248	8.2843	6.908	6.4975	9.0764	8.1901
PF3D7_0511500.mrna1_1	PF3D7_0511500.mrna1_1;7774	7774	8.7112	8.0963	6.7218	5.6676	3.7866	6.2001	7.969	9.1933	5.9649	9.925	14.5072	8.0761	5.9805	6.1326	6.0137	9.1727	9.5783	3.6882	5.8017	8.2734	6.1066	5.3216	6.5919	7.1612	6.1459	5.5537	6.6011	5.8243	8.5173	5.7597	6.4911	4.7043	7.8661	5.565	6.0369	6.3811	8.7172	10.4929	6.877	8.3722	6.7305	8.463	6.1637	5.4912	8.2817	5.9427	11.683	6.6894	6.5644	6.0235	6.3365	5.8298	5.6753	9.9488	6.5983	6.1469	6.5902	5.8074	5.6887	5.0734	6.8941	8.0709	11.127	8.1595	7.438	6.3049	4.1169	8.8941	7.4538	7.9556	6.1924	6.9161	7.616	6.1719	5.9628	6.4353	8.4096	9.7511	8.304	8.8036	6.2091	5.7407	9.2032	7.6437
PF3D7_0511500.mrna1_1	PF3D7_0511500.mrna1_1;7775	7775	7.4962	7.1448	6.7359	5.5423	5.2211	8.4807	7.7144	9.4636	6.7454	8.447	14.4711	7.1521	5.897	5.5969	8.7832	8.2884	9.5997	7.0038	6.086	9.1709	8.9683	5.8555	6.1223	6.4998	6.7045	6.3591	8.9088	4.6565	9.4859000000000009	8.1121	6.9006	4.6182	5.8567	7.4951	6.2772	8.4479	8.8222	7.0545	7.0887	7.2387	9.8024	10.1708	7.2169	7.3271	6.6039	6.1412	8.335	7.2559	6.3544	8.5412	7.3237	7.3371	6.2992	9.1952	6.9921	5.691	6.1971	7.434	6.0781	6.2632	7.8364	8.9161	12.0363	8.8279	7.4296	6.4346	7.8384	11.1498	5.9385	7.546	6.3813	6.1781	9.9229	7.5342	6.7376	7.962	8.9142	9.4522	9.0791	8.4062	6.1506	9.1483	11.4465	8.8654
PF3D7_0511500.mrna1_1	PF3D7_0511500.mrna1_1;7776	7776	6.6731	5.7236	6.0126	5.7708	6.4971	7.5782	5.393	6.1735	5.5211	6.2512	12.614	5.6985	5.8179	6.3523	6.8727	6.4227	5.9086	5.3691	5.7748	7.0643	7.9154	5.5841	5.6772	5.9502	6.1801	4.5129	6.2655	5.1683	7.4752	5.327	6.6124	5.3576	6.3702	6.7013	5.9105	5.878	5.6008	5.1077	7.1949	6.9159	9.0473	10.3364	6.1591	6.7002	6.1181	5.2784	5.7589	6.7049	6.6477	4.7975	6.8954	5.0255	4	6.709	5.3161	5.1206	5.9777	6.5959	5.1595	6.0233	7.771	6.7203	5.9293	3.8258	5.5049	5.1926	5.714	3.6531	7.3822	5.4883	6.9215	4.6177	6.9846	6.027	6.5733	7.6071	6.3983	5.9205	6.5279	6.7144	5.4124	4.8738	6.3223	6.8625
PF3D7_0511500.mrna1_1	PF3D7_0511500.mrna1_1;7777	7777	6.4079	6.3524	5.7829	5.2876	6.3102	6.0947	6.1297	4.8319	4.4542	6.1859	6.7214	5.4087	5.7782	3.0197	6.2475	6.2369	6.2651	3.6392	5.408	6.9463	7.7444	5.632	5.2702	6.0334	4.9662	5.1198	5.3484	4.5874	7.5737	6.2955	5.9413	4.903	5.5198	5.1497	5.2288	5.785	5.9352	5.7401	6.1645	5.6803	6.2336	8.0391	4.0435	4.585	5.431	5.1276	6.1932	7.3472	6.3574	6.4214	6.3906	5.5072	4.3736	6.2371	5.8765	5.0674	5.4403	7.0802	4.8535	4.9923	6.8387	6.5413	5.5564	6.4782	6.2095	6.1481	5.7824	4.9533	7.7531	5.4624	5.6349	6.031	7.2877	4.7944	6.11	6.8229	6.6193	5.9399	7.012	7.8283	5.1843	5.7897	5.9208	7.5815
PF3D7_0511500.mrna1_1	PF3D7_0511500.mrna1_1;7778	7778	6.7222	6.3245	5.8465	5.8699	6.3553	5.843	6.6103	7.0575	5.6253	6.9533	6.2536	7.7314	5.0032	6.1144	6.6247	6.5253	7.3263	4.6685	4.5472	7.0975	6.8339	6.2159	6.5037	6.2952	6.61	5.0045	6.6995	5.4263	7.9919	5.6106	6.7259	5.114	4.9416	7.0304	4.8934	6.7939	6.1843	5.6375	7.9828	6.8274	8.8518	10.013	5.9222	7.1803	5.8753	5.1619	6.7594	5.8607	6.8222	7.5261	7.5011	5.3992000000000004	6.0112	6.1813	6.299	5.4851	5.8672	7.8777	5.8053	5.9919	7.9688	6.8189	6.721	6.2081	6.9681	5.6562	5.8357	6.6826	8.2556	6.0877	6.5141	5.7926	9.0028	5.1489	6.3043	7.0871	7.1907	7.1621	7.268	7.7593	4.6317	5.373	6.7949	8.3878
PF3D7_0511500.mrna1_1	PF3D7_0511500.mrna1_1;7779	7779	7.3815	5.4845	5.1699	5.2227	4.9495	5.5957	5.7249	5.6753	4.4033	7.5103	5.6744	5.0819	5.7605	5.251	6.0753	4.9973	6.3947	4.0072	5.1795	6.5483	5.437	6.3325	5.6662	5.565	5.0858	5.1851	5.9165	4.9982	6.6541	5.5463	6.7823	5.6963	6.2613	5.6305	4.2334	5.0904	5.1334	5.6775	5.6885	5.2434	4.0858	8.6143	4.6921	5.5503	5.9975	5.06	6.5243	5.79	5.1318	5.2645	6.2267	5.1867	3.1715	6.7221	5.5665	5.251	5.1169	5.7112	5.6058	4.7015	6.2508	5.6798	5.6899	5.0063	5.6977	5.5407	5.1607	5.2839	7.1306	5.8664	5.1252	5.7837	5.9934	5.6985	5.319	6.5365	6.58	6.546	6.4163	6.3639	4.2196	4.8455	5.953	7.6278
PF3D7_0511500.mrna1_1	PF3D7_0511500.mrna1_1;7780	7780	11.7741	6.1266	5.6296	5.7936	5.3809	6.4749	5.6845	4.9246	4.852	11.9004	5.8006	5.2483	5.9766	2.5311	5.9526	6.2038	6.7962	4.6346	5.4634	7.0291	6.8301	6.3087	4.7377	6.2561	5.8084	5.3295	6.0579	5.4561	7.022	6.5782	6.688	5.1635	6.3158	5.527	5.3954	4.8319	4.5084	6.2549	5.9088	4.8694	5.7173	10.5047	5.4219	5.347	10.3502	5.3023	5.4967	7.8985	5.0233	7.2892	6.5345	5.9669	4.5898	5.3726	5.23	5.073	5.5398	7.2839	5.983	5.4145	6.8784	6.224	6.5592	6.3122	5.9013	5.0535	5.1562	5.3288	7.7852	5.4393	4.9236	5.6935	7.594	5.3089	6.7038	7.1955	7.1217	6.1829	6.4856	7.1135	5.3125	5.4165	5.2059	7.7357
PF3D7_0511500.mrna1_1	PF3D7_0511500.mrna1_1;7781	7781	6.7986	5.9117	4.9616	6.1315	5.5738	5.7222	6.0005	5.3568	5.8354	6.8797	5.5027	5.2184	5.6056	5.4313	5.5928	5.4867	6.0609	5.2063	5.5261	6.5166	7.5455	6.9848	6.242	6.5532	5.1031	4.1771	5.3384	5.9376	7.4522	5.5555	6.9575	4.8909	6.9666	5.4764	6.1946	4.6241	4.9246	5.6103	6.2267	5.5248	5.1981	11.1339	4.8243	6.1697	4.917	4.8694	5.673	5.6259	6.0277	6.431	6.7797	4.8379	2.4141	6.2455	5.8048	5.7024	4.8146	7.1298	5.2437	5.931	6.8739	6.8946	5.5622	5.3761	5.3052	5.2861	5.1214	5.4538	8.1839	3.5668	4.9959	4.9681	7.8621	4.9736	5.8061	6.3658	7.1029	6.8835	7.5332	6.3154	5.3646	5.0938	5.888	7.1279
PF3D7_0511500.mrna1_1	PF3D7_0511500.mrna1_1;7782	7782	6.8683	5.8902	6.0186	5.7214	5.7074	5.5279	6.0796	5.6082	4.5969	6.4799	5.7268	5.8395	5.6772	4.6633	6.1552	5.7506	7.1957	4.5832	6.1719	7.3113	5.942	6.8946	4.8797	6.5225	5.4532	5.1707	6.1491	5.347	6.6868	6.0951	6.1324	3.706	6.6509	5.0444	5.4653	5.5065	5.3452	5.0553	6.574	5.3381	5.2843	8.8618	5.732	5.1878	5.6156	5.6156	5.405	5.1114	5.9456	6.2534	6.7876	5.7942	5.4944	7.7541	4.4094	5.2261	5.4512	7.6829	5.6436	5.4532	7.6128	6.2197	4.1635	5.3903	6.5067	4.6876	4.251	5.005	7.7377	5.6188	6.0856	5.213	8.191	5.0228	6.7054	7.676	7.0229	6.5667	7.2875	7.6533	5.0845	4.4738	6.019	7.3162
PF3D7_0511500.mrna1_1	PF3D7_0511500.mrna1_1;7783	7783	6.6116	6.6047	6.0177	6.1987	4.696	6.1375	6.2016	5.5616	3.8022	6.9777	5.7663	6.2155	4.5385	4.0635	5.7816	5.5242000000000004	6.7879	3.0444	5.3151	7.1081	6.0637	6.5616	4.6479	6.3225	5.5116	5.2972	5.4803	5.6247	7.1724	5.6778	6.6378	3.8207	5.8025	5.7417	5.4679	4.6421	5.1823	5.7647	6.0119	5.4571	4.4634	10.5002	5.9921	5.1878	5.1651	4.9722	6.2061	6.9998	5.522	6.7691	5.9262	5.2207	4.3834	7.8069	4.7803	5.0228	4.0678	7.5229	5.7233	4.3646	7.6809	6.8704	5.7115	5.0483	5.4373	5.8467	4.5521	5.1135	8.2719	5.669	5.5217	5.7853	8.5399	5.852	5.7645	7.0323	6.8629	6.9681	7.2212	6.2542	4.8192	5.2824	6.439	7.3512
PF3D7_0511500.mrna1_1	PF3D7_0511500.mrna1_1;7784	7784	7.1471	6.1254	5.7331	6.7174	6.0186	6.2001	7.5204	7.9505	6.825	7.1317	5.7714	7.1848	5.6073	4.9098	5.3992000000000004	6.086	9.1779	7.5855	5.7276	8.0346	6.5744	6.3612	6.2346	6.4256	6.8561	5.9732	4.0566	7.3047	7.6081	6.5421	6.7957	5.9718	6.4009	7.2649	5.7035	5.6713	4.6702	5.8634	5.812	6.1202	4.8846	11.7303	5.6525	5.8158	5.6194	5.7098	5.8362	6.4004	6.9197	9.1145	8.0902	6.2254	5.2426	9.2437	5.7471	6.0923	5.5314	7.7475	6.0637	6.4376	8.6975	7.3334	6.8169	7.0546	7.2077	6.0045	4.8856	6.545	7.8607	5.6812	5.8255	5.8758	9.1134	4.8379	7.2624	8.2995	7.7484	6.7155	7.9054	8.4816	7.3245	5.1127	6.6242	8.1148
PF3D7_0511500.mrna1_1	PF3D7_0511500.mrna1_1;7785	7785	7.8578	8.3015	6.3757	7.1197	8.0853	7.9575	10.1437	12.0702	9.197	8.5489	8.1525	9.8046	6.2054	7.99	8.2585	9.0751	11.247	9.5438	7.6441	9.4689	8.16	7.5606	5.9317	7.3651	8.2179	6.7094	5.9505	8.2726	10.213	8.3703	9.5654	3.9231	8.1253	8.9598	7.5537	5.9692	7.0082	6.581	7.7247	8.937	7.239	5.4519	5.7837	5.4699	6.9369	10.2445	6.4209	7.6767	11.25	9.4023	9.9345	7.9941	6.8392	9.0796	7.5697	10.1049	6.3422	9.3951	6.7521	8.1098	10.4985	10.4456	8.9221	9.7113	9.836	6.371	6.7266	9.0462	6.3207	8.0772	8.6969	6.8499	10.5744	6.9427	8.5371	10.5169	10.3808	8.3185	8.8676	9.7877	7.1002	7.8012	9.8285	5.4124
PF3D7_0511500.mrna1_1	PF3D7_0511500.mrna1_1;7786	7786	7.5932	8.4184	5.7054	6.9852	6.3523	8.6191	9.2299	10.5114	7.2013	8.0024	7.3161	9.4971	5.3961	6.7189	9.4408	8.8424	10.6595	9.8336	6.7413	8.2651	8.5481	7.4456	5.939	6.9974	6.1789	8.169	5.5423	6.4785	9.5309	8.2055	8.9253	4.2802	7.6313	6.7083	8.0828	5.36	6.634	6.0503	7.5389	7.7845	6.7895	6.5395	4.6171	4.2479	6.8081	10.3034	5.8868	7.1033	8.0436	8.9327	9.5971	7.4689	7.5095	10.2943	5.6337	11.0396	7.2225	11.491	6.0299	7.6756	9.4254	8.0367	8.0901	8.2756	8.6453	8.1455	4.6311	9.4573	9.8617	6.3588	10.6293	6.4031	12.1406	7.4093	7.2861	9.6938	8.1779	7.7623	8.3462	9.016	8.2802	6.1127	10.3049	8.9437
PF3D7_0511500.mrna1_1	PF3D7_0511500.mrna1_1;7787	7787	7.0809	7.5475	5.625	7.543	5.9348	8.1419	8.5912	8.53	5.0099	8.4275	9.422	8.8796	7.0922	5.6611	8.3803	7.2303	9.9353	9.5268	5.5789	10.9037	10.9526	7.2652	6.1665	7.1595	6.0944	8.9734	5.6165	6.9504	11.1509	10.1271	8.1124	5.9869	7.2159	7.3089	8.5177	4.6259	6.9934	6.3439	7.3051	7.1936	8.5034	5.9052	6.0007	6.3478	6.1258	9.6074	6.2861	6.6807	6.6737	8.9423	8.7434	6.0883	8.2417	8.591	5.9047	10.096	7.2052	10.667	6.7249	5.9803	7.8018	9.7198	7.6262	8.4379	7.9088	8.6706	5.2746	9.2908	10.4297	6.8363	9.7588	6.8633	11.5621	6.8455	6.2052	8.1714	8.0293	7.4448	10.5221	8.5839	8.1468	6.9306	9.8653	9.74
PF3D7_0511500.mrna1_1	PF3D7_0511500.mrna1_1;7788	7788	7.9709	9.652	6.6056	8.5061	5.1001	6.416	9.1522	9.7073	5.8102	7.6093	7.0413	10.313	7.1818	6.027	4.9392	5.8094	10.75	9.5807	6.23	7.7992	6.6129	7.9452	8.2086	6.6162	9.0343	7.3791	7.2789	6.8819	9.2808	7.9774	7.9322	8.6728	7.8764	9.3902	7.7776	6.4415	6.1214	6.1763	6.6744	9.9955	6.254	6.4978	5.7004	7.3087	7.9942	6.8209	5.8654	8.0459	5.7439	8.9363	6.8633	6.9104	8.3364	9.5963	5.1775	7.6278	6.2137	7.1832	6.1743	7.059	5.8017	8.1531	7.7479	7.3447	6.3954	9.6343	6.1075	8.6842	11.5511	5.7942	7.1894	6.8696	7.9754	7.2238	7.5346	7.1889	8.8135	7.7013	8.0599	7.7708	9.2381	7.7107	9.2449	10.1158
PF3D7_0511500.mrna1_1	PF3D7_0511500.mrna1_1;7789	7789	7.574	10.8643	6.8434	8.3813	5.77	5.5635	8.9316	9.9686	4.95	8.2341	6.8455	8.7589	6.8006	5.223	6.9528	6.6126	10.6627	8.6169	5.9338	6.7849	8.4337	6.6085	6.7859	6.1554	8.1623	8.4096	6.8846	7.1366	8.5194	8.1756	7.597	4.6147	8.09	8.2916	8.3057	6.467	6.6477	6.1375	11.1938	11.4538	7.1644	5.1048	4.8963	6.5607	7.0356	6.5733	6.9764	11.7853	4.5601	8.7022	6.8814	7.233	8.6372	7.3303	6.3668	7.8881	6.0693	7.3877	5.5515	6.5259	6.023	8.8974	7.2643	7.696	7.0968	9.7912	6.0663	8.9385	10.8382	6.31	6.759	7.0385	7.9416	6.5554	6.9903	6.2917	8.7959	7.3761	7.9085	7.3391	9.9102	6.7856	9.4354	11.5912
PF3D7_0511500.mrna1_1	PF3D7_0511500.mrna1_1;7790	7790	8.7544	8.4034	5.963	8.7265	6.26	6.2437	8.6057	9.6799	5.8006	8.6249	5.4877	7.6819	8.8989	5.8861	6.2238	6.9977	10.3419	8.0689	6.1875	8.989	9.578	7.6921	5.3747	6.2538	6.6106	9.351	6.0413	5.9692	8.4519	10.7714	8.5949	5.7811	6.5868	8.3156	8.8235	4.814	6.7064	6.8917	7.1067	8.6434	6.9853	5.5635	5.3056	5.8822	8.2458	7.4279	6.5152	6.642	5.6817	9.0113	5.2924	6.4983	9.3192	7.0159	7.4511	8.1555	8.5452	8.4926	6.5016	5.2954	5.0836	11.0837	7.8027	6.6803	6.9038	9.8427	6.2067	9.6427	9.0407	8.1697	6.8345	8.8154	10.1391	7.3617	5.6467	5.5286	9.6726	7.4181	7.2289	7.7074	9.5844	6.781	10.117	8.6318
PF3D7_0511500.mrna1_1	PF3D7_0511500.mrna1_1;7791	7791	8.47	6.6914	6.6358	7.8473	5.5395	7.9451	8.6918	9.614	5.9791	9.1213	6.1214	7.1512	7.257	6.0126	7.8371	6.1162	10.389	6.4832	5.8171	7.1427	9.3964	6.4136	6.5248	5.3009	7.56	8.6052	6.0821	5.8445	7.5603	10.2884	8.7597	6.6415	5.8025	8.0547	8.2961	6.4439	6.588	6.4739	6.3968	7.3597	6.896	4.6259	6.2338	5.0682	7.3229	7.1864	7.3119	5.6993	6.1504	8.6205	6.9761	5.7751	8.7351	7.2728	8.0381	7.6527	7.6709	6.2645	5.9869	5.6651	6.4584	11.2077	7.326	9.1935	7.0961	9.4353	5.7255	9.6125	9.7547	7.5874	7.331	6.0689	8.1984	5.8537	6.4107	5.879	10.9087	8.4835	9.2146	7.701	9.3957	7.0954	10.0792	9.4234000000000009
PF3D7_0511500.mrna1_1	PF3D7_0511500.mrna1_1;7792	7792	7.8404	7.7438	6.986	9.3966	5.5711	8.3214	7.72	8.1322	5.9757	8.5769	5.3016	7.4074	8.0844	5.9959	8.9809	6.1663	9.193	8.2596	4.8856	7.6782	10.6946	8.2389	6.1043	7.081	7.9048	8.559	6.1438	5.5518	8.5089	11.0831	10.0158	6.1649	7.9073	8.4497	8.0797	7.0717	6.2298	6.8587	7.4227	6.5212	8.2854	4.516	5.857	5.8281	6.0851	7.8779	6.3911	6.6628	5.0635	8.0777	5.9035	5.9427	8.0482	7.5547	8.3892	7.494	8.0302	6.9241	5.3519	6.3537	6.3167	11.0187	8.0754	6.4016	6.9629	8.4477	6.0721	9.9968	8.9954	8.4241	5.3381	7.9874	8.9254	7.7806	7.2268	5.7743	11.6552	7.6862	7.404	7.8671	8.2914	6.2432	10.7268	8.6126
PF3D7_0511500.mrna1_1	PF3D7_0511500.mrna1_1;7793	7793	7.3329	6.4345	7.8197	9.6182	6.4645	8.9274	7.3955	8.5941	6.2869	6.9957	5.8679	8.3174	8.6915	7.0492	8.6927	6.8434	9.8447	7.7652	4.5292	8.337	10.0013	8.457	8.2096	8.3505	6.7626	9.469	7.3445	5.0579	8.5108	11.5845	9.5997	7.9543	8.4419	9.3806	9.3555	6.8107	7.5942	6.601	7.1952	5.4336	9.531	4.2403	5.9514	7.1853	6.5691	8.6674	6.5815	6.4909	5.6343	8.559	8.5966	5.7751	9.1405	9.9536	8.9302	9.0484000000000009	9.4631	6.8315	6.7884	6.694	6.364	12.0226	8.8423	5.7986	8.2265	9.3078	5.1301	9.5141	10.7009	9.069	7.3657	9.5236	8.7584	7.9762	6.2596	6.5753	11.9443	7.2037	7.3003	8.4771	8.8848	6.9457	9.8098	9.5989
PF3D7_0511500.mrna1_1	PF3D7_0511500.mrna1_1;7794	7794	6.4124	5.2399	5.6179	10.4037	6.3277	8.5521	8.2891	7.1466	6.0654	7.221	7.9128	8.5507	4.98	5.8607	9.1182	8.7168	8.7331	8.2046	5.4581	7.6721	8.3661	7.6947	6.1661	6.2817	7.8883	9.392	8.4246	6.6231	7.5699	8.2024	9.8995	3.6814	7.529	8.9614	9.0543	8.0317	6.9936	7.3115	7.5827	3.7939	8.8477	4.4443	5.2828	5.5954	6.2096	8.0119	6.5503	6.969	5.319	7.5984	6.7464	5.1144	9.4378	9.0163	6.9458	8.5114	8.4454	7.1349	5.2199	5.2698	4.5379	8.6451	7.9426	5.4683	7.1696	7.7971	5.8924	7.7529	7.9483	6.5642	6.3911	7.8758	8.4156	6.4306	6.5999	5.7257	9.1324	6.7478	6.0538	8.3853	7.9961	6.5259	8.5738	7.3105
PF3D7_0511500.mrna1_1	PF3D7_0511500.mrna1_1;7795	7795	7.9231	5.2642	4.765	4.477	6.156	6.4715	5.6707	5.1675	6.5177	7.4194	6.3293	6.7301	5.0811	6.7249	6.6298	5.5478	6.2447	8.3255	4.5304	5.8112	7.9164	7.4951	4.568	6.6508	5.9834	4.7787	8.4131	6.7177	5.9743	7.9222	9.8297	3.1763	7.5183	6.52	5.0518	7.1283	6.3445	5.9738	7.8345	4.4594	4.8074	5.0224	6.0577	5.233	7.8985	6.3313	6.4957	6.087	3.8649	7.3046	5.5895	6.2782	3.1587	8.5114	6.5097	5.9946	5.5969	7.3983	5.9181	6.2867	5.6704	6.7086	7.9001	4.9914	5.4286	5.6177	5.2931	6.0076	7.1118	6.6693	5.1867	5.6144	8.6618	6.3282	5.6156	5.4152	8.1734000000000009	6.843	6.751	5.8659	6.8195	6.2988	6.9849	8.7066
PF3D7_0511500.mrna1_1	PF3D7_0511500.mrna1_1;7796	7796	7.1227	6.7427	5.1089	5.5376	7.5343	7.2221	6.6513	5.4728	7.6275	7.0699	8.3133	8.0526	5.6209	7.94	7.0724	6.5892	6.3604	8.1196	6.724	6.6175	9.542	8.7358	5.6929	7.5496	5.7131	4.6707	8.2616	9.0649	5.9864	8.9828	10.7907	4.4679	8.4782	6.5318	5.5317	6.5122	5.854	6.8312	6.3223	5.9432	7.9622	5.3607	5.7761	4.8875	6.2102	5.9465	7.3213	4.5273	4.2087	7.9398	7.5189	6.4875	7.4391	9.326	6.5671	6.6614	5.4696	7.6198	5.8447	4.0435	5.1997	7.323	7.695	5.8775	5.5901	6.281	6.2657	7.5963	9.6939	6.6814	6.011	6.7926	8.7197	7.1286	5.6568	5.8848	8.4727	7.6829	5.8875	5.8758	6.9237	6.2767	8.5315	9.8545
PF3D7_0511500.mrna1_1	PF3D7_0511500.mrna1_1;7797	7797	8.0762	6.6352	5.1755	5.6817	5.6954	7.9393	5.4786	6.2472	6.4205	8.422	8.1714	8.7208	5.9001	7.1428	8.4127	5.1803	7.0954	8.6369	6.2647	5.0005	9.1423	8.9938	4.9612	7.0658	5.3868	5.1827	7.1927	7.2456	5.7613	8.6888	10.3023	3.3147	6.0394	6.3219	4.935	7.1516	5.9062	7.117	7.3217	6.3988	7.265	4.3611	5.0717	7.2035	7.4285	5.7195	6.7509	7.8853	4.9093	7.6212	6.1142	5.8841	5.5075	8.8116	7.5619	4.9179	6.8295	7.8564	7.9478	6.4398	5.1807	7.7663	8.722	6.779	9.9833	6.228	5.3509	6.3752	7.3535	6.8452	5.5892	7.3866	8.7724	8.0671	6.1438	5.7247	7.492	7.6959	6.0472	9.9446	6.1928	6.6942	7.7074	7.4419
PF3D7_0511500.mrna1_1	PF3D7_0511500.mrna1_1;7798	7798	7.5378	6.1254	5.1169	7.539	6.5724	8.8907	5.696	6.1096	6.9707	8.5023	7.4793	8.3094	7.6441	6.5913	8.4195	9.9923	5.5744	6.0603	7.4237	6.6669	11.645	8.3132	6.14	6.1985	6.1438	4.4489	7.6848	7.9368	6.6472	10.3486	10.5621	5.7087	7.3732	6.4113	3.6982	5.6302	6.6781	5.2824	9.5359	6.0301	4.0917	5.2491	5.2702	7.1386	7.4831	6.2681	5.9672	9.6904	8.8131	5.5531	6.8143	5.4433	5.2746	7.5382	6.9411	5.9255	6.0415	6.8125	5.68	4.7388	5.7565	6.3452	7.5809	5.3023	4.1252	6.0166	5.1256	6.1873	6.1081	7.9077	4.9369	5.9086	7.9872	5.384	6.5833	5.3241	7.3158	6.1554	5.5889	6.7807	6.2422	4.4601	7.6157	7.8994
PF3D7_0511500.mrna1_1	PF3D7_0511500.mrna1_1;7799	7799	7.4028	6.6935	6.2553	9.275	5.9528	8.1208	5.8288	5.2403	6.3815	7.8131	7.3931	8.3255	9.0246	6.5099	8.1136	5.8304	6.1987	7.7515	8.1806	6.114	12.2293	8.9489	6.3896	8.1437	7.1144	7.0785	10.5462	8.7008	5.8535	11.6633	10.7684	5.4705	8.8809	7.2524	6.6652	10.2755	7.7227	6.5851	7.433	6.524	7.7516	4.7745	4.6508	6.7133	6.607	6.7075	7.0039	7.4964	4.8273	6.7421	4.853	5.858	6.074	6.6675	6.8995	6.9662	6.76	8.5507	4.5886	5.4286	5.4902	6.7298	7.7303	4.6153	6.2012	6.9637	5.757	4.7882	6.3702	7.107	6.2165	6.2585	9.5451	5.6633	6.3507	6.3098	7.1997	7.1563	6.3526	6.64	6.692	5.5217	7.9089	6.9641
PF3D7_0511500.mrna1_1	PF3D7_0511500.mrna1_1;7800	7800	7.083	6.6776	5.6582	7.0233	3.4515	7.9405	4.9896	3.7104	4.1457	7.5116	11.2622	8.719	6.7396	3.1811	8.6048	4.6927	5.7412	7.6967	6.7597	4.7803	7.9217	8.4634	4.2063	5.8676	6.2292	4.9612	6.706	6.7606	6.025	7.5467	10.0445	1.84	7.6723	7.0938	4.2032	6.6299	5.0321	4.7065	7.4028	6.9944	6.0991	5.6032	5.5242000000000004	5.6707	6.3847	6.4782	4.7996	7.8494	4.5217	5.477	6.1241	5.6311	5.5901	7.769	7.5049	5.8156	6.0915	6.8835	5.3118	4.9519	4.9035	6.7674	8.0418	4.9556	5.2653	6.0179	5.6221	5.1779	6.211	7.1662	5.5619	6.4199	8.6965	5.4803	5.8625	5.6171	7.5289	7.0759	4.9001	6.0179	6.1062	5.2754	7.607	6.6727
PF3D7_0511500.mrna1_1	PF3D7_0511500.mrna1_1;7801	7801	7.5764	7.1741	6.6308	8.2409	4.5886	9.2567	4.6848	3.0858	4.3611	7.7438	8.0006	8.9962	8.0397	4.8309	9.3203	5.7897	5.2731	7.3628	8.7562	6.5111	8.4063	6.8541	5.7004	5.0725	6.5945	5.0058	6.6851	8.6561	5.7544	8.8617	9.2016	4.2884	7.0972	6.9393	5.1218	4.4874	5.4861	4.6764	7.3457	6.7802	6.4814	5.5229	5.5534	4.1359	6.7321	7.1171	5.7869	7.5185	5.4725	6.5842	5.3947	5.7819	5.8691	7.1652	7.2494	6.7042	6.892	6.6724	6.0126	6.143	4.8953	6.8909	8.0183	4.9846	5.5103	6.0025	5.9554	5.3834	6.1851	7.9996	6.5569	7.0648	8.3217	5.8868	6.9312	5.8941	7.4354	6.9449	5.742	6.8026	5.673	8.0376	7.506	6.5902
PF3D7_0511500.mrna1_1	PF3D7_0511500.mrna1_1;7802	7802	9.9259	9.1885	6.4446	7.9978	5.0466	7.648	6.8934	6.5059	5.6011	9.5326	7.6299	8.7708	8.583	5.4666	6.6218	8.654	6.5322	9.9062	7.9526	7.9195	9.1475	7.8926	6.1148	6.9432	7.6511	6.7214	7.6012	8.8043	8.4026	9.4586	9.373	4.3391	6.93	7.7676	6.1311	6.9516	6.4751	6.8598	6.9696	8.8541	9.707	7.3806	6.8574	7.4695	9.9218	8.5837	6.3138	6.4102	5.9119	8.2359000000000009	6.3425	7.0313	7.5231	7.6271	7.0407	8.8578	7.1265	7.5723	6.1534	9.8071	6.1942	8.2779	8.7619	6.1589	6.5043	7.6668	8.7504	6.855	7.7125	8.3914	8.3585	6.3561	9.0849	7.8819	10.1279	6.6266	8.801	7.6304	7.1902	7.4253	8.168	8.0511	8.2956	8.5538
PF3D7_0511500.mrna1_1	PF3D7_0511500.mrna1_1;7803	7803	10.2323	9.3611	6.0866	7.5045	5.3009	6.2581	7.7356	7.3527	6.471	10.4362	8.6574	9.9345	7.8279	6.3584	6.7499	8.5172	7.9833	12.7994	9.9005	7.8422	9.3082	7.5457	6.3363	5.8912	7.6606	5.3399	9.401	10.005	7.8192	10.0123	9.1982	5.8457	6.9442	8.8102	5.8068	7.7	6.1621	6.4566	8.761	9.6327	6.6803	7.5433	6.2845	6.306	10.2587	8.9803	7.2987	9.1838	6.3365	8.1856	4.2772	6.8201	8.231	7.2693	6.9607	9.9072	5.5129	6.755	6.8866	9.7895	6.3611	8.1373	8.3174	7.4398	7.1368	7.8167	9.2692	6.2979	7.0639	8.0909	9.2994	5.9376	8.7169	6.8672	10.1266	6.6569	8.2543	7.5458	7.8717	7.7562	8.32	9.1267	7.8004	8.4087
PF3D7_0511500.mrna1_1	PF3D7_0511500.mrna1_1;7804	7804	11.4001	8.9971	5.3516	9.0212	5.9898	9.3428	7.235	7.0449	5.842	11.23	7.5128	8.1543	8.9125	5.8306	9.5537	8.7203	8.0281	8.4594	9.1053	6.6731	9.3184	8.6168	6.0993	6.6115	8.0449	6.2475	6.5059	8.8099	7.117	9.6954	9.8498	5.2376	7.4817	8.6709	6.0811	6.5444	5.9544	6.7531	10.977	9.0129	8.7157	5.1073	6.9838	8.2564	10.9969	10.2006	6.9252	11.0941	5.4995	8.7794	5.9635	6.2776	6.5103	6.9744	6.2819	11.2155	7.15	8.3372	8.0071	9.9236	7.3497	8.3943	8.555	5.3374	6.6229	7.5214	7.1317	6.7602	7.1144	7.1582	10.5029	7.5114	9.7495	8.6301	10.0221	7.7525	8.1198	7.8496	6.4401	6.8001	7.9617000000000004	6.9575	8.27	7.8842
PF3D7_0511500.mrna1_1	PF3D7_0511500.mrna1_1;7805	7805	8.6561	8.4418	4.7485	8.5469	4.275	7.3694	7.4055	4.8084	3.254	9.1317	5.8432	6.7993	8.3345	2.8914	8.3592	9.5565	6.1158	7.1747	5.9338	5.8001	9.0723	8.8407	5.845	6.3794	5.8985	3.6017	4.2342	6.4486	5.6622	8.7922	10.5531	6.1577	6.2069	6.4756	3.6299	4.0934	4.9722	5.1631	7.207	8.4658	4.477	2.7268	5.855	5.3009	8.1547	5.6194	6.1221	6.896	4.7328	5.9809	5.0352	6.6741	6.383	7.697	4.0917	4.4757	6.26	6.195	5.7442	8.7043	5.0951	7.0671	6.749	4.735	5.5298	6.6809	7.7039	5.3063	4.9977	5.3719	5.3572	6.0088	7.5317	4.9481	8.694	5.673	7.3744	6.2439	5.9136	6.1171	6.5856	7.817	7.0134	6.0363
PF3D7_0511500.mrna1_1	PF3D7_0511500.mrna1_1;7806	7806	9.5559	9.4988	5.5913	8.9858	5.5543	8.9358	7.3302	5.8405	4.7687	9.3463	7.4501	7.1753	8.3888	5.3586	8.6649	9.6117	6.2718	7.2099	6.2608	7.6356	10.518	9.2455	5.7682	8.7764	6.5612	6.0483	3.9288	6.6532	7.8313	9.8586	11.0303	5.1546	8.43	6.844	6.3688	4.5248	6.6786	6.5214	6.1991	8.8113	5.7761	5.2254	5.3031	4.3985	8.7812	5.3302	5.9181	5.8931	4.7279	6.9032	5.2415	6.366	7.7097	7.9715	5.4155	4.8822	6.8582	6.9662	6.2542	9.036	5.625	7.1795	10.1044	5.911	5.7107	7.0446	8.1362	6.0546	7.1694	6.9487	4.6696	6.0016	9.0139	5.1144	9.4185	5.5832	7.7348	8.2413	6.5256	6.6475	8.251	7.8149	7.5818	7.7526
PF3D7_0511500.mrna1_1	PF3D7_0511500.mrna1_1;7807	7807	9.8792	9.9232	5.6023	8.8498	6.2968	6.1906	6.7684	6.0527	6.261	9.9159	6.4491	7.6301	9.0795	5.9695	6.1029	9.0505	6.3422	7.9643	6.6011	6.8001	10.6181	10.0553	6.3787	5.5521	6.9065	4.1611	5.3625	6.0292	7.1503	10.4074	11.3486	6.6981	6.8311	7.1804	5.2946	4.6565	5.4162	6.0177	6.9044	7.5236	7.2476	4.4548	5.9098	5.033	9.5194	5.8919	6.7392	7.0011	6.3825	7.1733	4.9103	6.1268	9.4632	8.2456	5.6407	5.4709	6.5662	7.0109	5.9523	9.4113	6.0887	8.0693	7.9135	4.7382	6.6242	7.0207	8.6846	5.278	7.094	5.4293	3.8369	5.8841	8.591	6.1697	9.611	5.6857	8.5491	7.0953	5.9968	7.3457	7.4989	9.1708	7.4461	6.299
PF3D7_0511500.mrna1_1	PF3D7_0511500.mrna1_1;7808	7808	9.96	10.3203	6.9878	8.8543	6.1859	6.5211	7.5415	6.1599	5.599	9.6624	6.5048	8.1898	8.8511	5.3266	6.3519	9.0233	7.1214	6.8797	5.9743	8.0489	10.3532	9.7262	7.0436	4.8768	7.2785	5.5059	4.9551	7.3952	7.7119	10.3913	11.0855	6.0224	6.8627	7.4916	5.803	4.4989	6.845	6.9622	7.7411	8.2967	8.0481	5.4373	5.813	5.3927	9.1252	6.8995	7.2839	6.8099	6.0369	7.9566	6.4652	5.691	6.8172	8.2044	5.6769	6.7123	5.1731	7.2734	5.8577	9.4595	4.7908	6.9404	8.3766	6.55	7.3087	7.2507	10.1913	5.6226	7.2815	5.8662	5.8462	6.3289	8.9279	5.2698	9.9425	5.3151	7.3514	6.945	6.9076	8.021	7.4898	9.8798	7.8159	9.0667
PF3D7_0511500.mrna1_1	PF3D7_0511500.mrna1_1;7809	7809	11.1787	10.735900000000001	6.4453	8.4178	7.9544	6.4983	13.4868	8.065	8.3571	11.36	9.38	11.2547	8.0898	8.1277	6.2915	13.8572	7.7552	8.3009	10.2023	7.9889	15.1372	10.6264	6.9432	7.7051	14.508	7.0295	7.8866	10.8692	8.0788	14.9063	11.7302	6.3487	7.3329	14.6631	7.2888	8.5923	6.5359	8.2664	10.8304	10.653	10.9569	10.1789	11.9904	14.2297	11.7224	7.2973	8.3415	11.2092	7.4292	8.917	7.7425	8.1722	14.7699	9.2957	11.3388	7.379	9.598	8.5485	6.8539	10.7972	7.9525	14.8348	9.3078	14.3831	7.6646	7.1877	10.7511	8.3076	12.6761	10.7616	6.9975	11.1305	9.5296	8.3507	10.8491	7.7236	14.738	7.7224	14.5659	8.3755	7.1814	10.8824	8.8058	12.4494
PF3D7_0511500.mrna1_1	PF3D7_0511500.mrna1_1;7810	7810	11.1162	11.2066	5.7661	8.2371	7.5593	4.8084	12.3107	8.1279	7.8444	11.2744	9.9668	9.3374	8.7662	8.4348	4.9088	13.3115	8.6157	7.3114	7.8729	8.3392	13.6212	10.1746	8.435	7.7762	13.609	6.0925	5.5804	9.5741	9.1875	14.3293	11.0897	8.6556	7.5621	14.3074	5.954	5.4114	6.2767	7.0834	9.7984000000000009	11.0198	9.6535	9.1375	11.1344	13.2647	10.7772	9.146	7.1732	10.6214	6.8591	9.2635	6.8401	8.0457	13.3905	9.543	9.0916	8.5771	6.12	8.8216	6.0123	10.7259	6.8982	14.4187	8.7078	13.2079	8.2604	6.4749	11.4663	7.1463	10.7777	8.1774	8.6782	6.721	9.5376	6.5914	11.0067	6.573	14.2014	8.2965	13.8273	8.8403	6.2498	11.5062	8.0038	10.704
PF3D7_0511500.mrna1_1	PF3D7_0511500.mrna1_1;7811	7811	7.6229	6.7554	6.3745	7.7391	6.6314	6.6984	13.183	7.9958	5.9155	7.9088	9.5613	10.6403	7.5896	6.3409	7.4481	14.0322	8.3337	8.5521	8.211	6.4819	14.827	10.4735	4.8841	7.6087	13.6284	6.7451	7.9074	8.0969	6.9953	14.9676	11.5943	3.98	7.8514	14.4073	6.598	6.9044	5.6381	7.1145	10.3909	6.4026	9.9372	9.6846	11.7749	13.1937	6.4699	5.7425	7.0705	10.0299	4.9649	7.7255	6.1029	6.8522	11.3569	7.8772	10.2257	5.5832	9.353	7.9053	7.8487	8.5064	6.4509	14.7007	8.3661	13.0645	9.7004	7.339	7.0002	6.896	12.1429	10.5406	5.5192	9.3146	9.0299	8.0058	8.5813	6.3161	14.687	7.0972	14.169	10.7316	8.1658	8.0116	8.0295	11.7884
PF3D7_0511500.mrna1_1	PF3D7_0511500.mrna1_1;7812	7812	7.0776	5.7871	5.8324	8.5472	5.6668	6.2213	12.9921	6.3288	6.2733	8.027	8.5259	10.0392	8.7857	6.537	6.5076	13.8575	6.0301	6.0745	8.4711	7.1108	14.5698	9.9178	5.7785	7.0403	13.8704	5.6645	5.1408	8.0361	7.3545	14.7531	11.5582	5.5214	6.9023	14.4334	6.7142	5.2858	6.4057	6.5752	10.8894	6.4022	9.1297	8.7492	11.4211	13.4594	6.8715	6.4684	6.6459	10.5572	8.0976	6.7769	6.0663	5.7798	13.9305	7.706	10.0567	5.2168	8.8961	7.4014	5.6159	7.3297	5.5404	14.7023	8.0101	13.6567	6.3416	7.3055	6.7378	5.4128	12.5737	10.0899	4.8753	9.4813	8.8047	5.6716	7.6891	6.0796	14.6355	6.923	14.3545	6.8481	6.5232	7.535	7.0741	11.7491
PF3D7_0511500.mrna1_1	PF3D7_0511500.mrna1_1;7813	7813	7.8279	8.3201	6.591	9.6949	6.5925	6.0036	12.8448	6.457	6.0159	8.3906	8.7656	10.1443	9.3496	6.8125	5.8336	13.8107	5.8112	5.7126	9.2303	6.9287	15.0265	9.8116	5.5157	9.3529	13.5477	6.6611	5.2998	8.8509	7.3143	15.0929	11.1754	4.7038	8.3872	14.1635	6.6237	4.3757	7.462	7.2591	11.1068	8.176	9.6633	9.2478	11.4839	13.2808	6.7149	6.0633	7.1628	11.2637	5.4429	6.9487	5.9623	6.9359	13.7899	7.2809	10.5132	5.7339	9.9738	9.0343	6.1619	7.9018	6.4981	14.6103	6.9398	14.0293	5.0644	6.2197	7.1135	6.0957	11.3669	10.598	5.7211	10.5857	9.895	5.5351	8.9922	5.91	14.3624	6.7093	14.0784	6.4011	5.7655	6.8111	7.8967	11.3894
PF3D7_0511500.mrna1_1	PF3D7_0511500.mrna1_1;7814	7814	6.9919	8.4124	5.4323	8.8588	4.4209	6.1438	11.5849	4.2024	2.6576	8.0378	6.3937	9.3719	8.2917	4.4269	5.6511	13.4648	5.3913	3.1144	7.6726	6.2649	14.5169	7.4644	5.5814	6.2095	12.6223	5.9715	4.5801	6.8085	6.4565	14.5527	9.1187	2.9873	6.5251	13.5013	4.5789	3.8022	5.9602	5.8829	10.9202	8.4788	9.8935	8.7477	10.4566	11.9639	6.013	6.3262	5.7626	10.2905	4.5656	7.5622	5.4283	4.9602	12.7381	6.6054	9.2934	4.5674	8.9678	8.2279	5.5037	8.2155	4.3023	14.2001	7.5632	13.0302	4.7071	3.9864	7.1452	5.9376	10.7823	9.9626	5.1886	7.6299	8.7592	4.9425	8.0538	4.8364	13.3947	6.4197	13.1567	5.5376	4.7474	6.527	7.0082	10.4488
PF3D7_0511500.mrna1_1	PF3D7_0511500.mrna1_1;7815	7815	6.8429	10.0177	7.2344	8.9437	4.7495	5.9809	10.9086	5.7952	3.2972	7.8198	6.0418	9.7658	8.6358	3.9383	6.0533	13.2577	5.2418	5.3923	7.1728	6.6845	14.548400000000001	4.706	6.9253	5.854	12.3096	5.6522	4.2705	6.1743	5.9973	14.3487	5.6899	6.2596	5.729	13.2497	5.6857	4.4155	5.354	6.7025	10.6708	10.0079	9.8456	7.7895	10.6136	12.0322	5.9067	6.6668	6.3964	10.3828	5.8659	7.3954	5.6798	4.8171	12.7152	7.7169	9.5104	6.2638	8.5278	7.7195	5.9222	8.6779	5.0201	14.1932	6.7332	12.9728	5.8372	5.7079	6.976	4.6882	10.813	9.5397	5.804	7.9464	8.7855	5.4373	8.9186	5.3049	13.5165	7.1853	13.2863	6.5068	6.1849	7.4136	7.1716	9.9627
PF3D7_0511500.mrna1_1	PF3D7_0511500.mrna1_1;7821	7821	11.0618	8.8524	6.3939	8.3738	6.9999	6.2668	9.7446	5.0866	4.9255	11.4852	6.919	8.9818	8.3537	6.0498	6.3309	12.0448	4.9598	5.3576	6.4835	7.2939	14.7852	6.1597	3.8649	6.3239	11.5478	7.6358	4.3882	7.0897	7.7267	14.6425	7.5052	4.5298	6.4575	12.1624	6.5616	5.5877	5.636	5.7965	9.3354	10.396	10.4488	8.6401	8.8079	10.5213	9.7749	7.0603	4.9241	9.0033	5.7671	7.2068	5.9458	5.93	12.1663	5.4111	8.083	5.5844	5.7827	8.7598	5.6103	8.8711	5.6444	13.0761	7.9695	11.7818	5.2392	5.4219	7.6525	5.6017	9.6764	8.8532	4.5765	5.9312	9.3484	5.8268	9.2116	5.4456	11.7135	6.9357	11.737	6.1948	5.4912	7.3829	6.4141	9.3796
PF3D7_0511500.mrna1_1	PF3D7_0511500.mrna1_1;7822	7822	11.7709	9.879	5.2407	8.78	5.732	6.3268	9.8926	5.0993	3.4128	12.1121	7.7355	10.1991	8.6079	4.585	5.8135	12.8672	6.144	6.4899	6.948	7.3321	14.2291	4.5273	6.2935	5.4189	11.662	5.0934	4.701	6.545	7.1793	14.3911	6.6392	6.0817	6.042	12.805	5.7252	4.7436	5.9355	5.8276	10.2739	9.7942	10.2238	8.8638	9.0731	11.0878	11.2112	6.8522	5.9704	9.9131	5.0527	8.1976	7.1051	6.0477	12.1064	6.4323	7.8904	5.4777	5.726	8.1048	5.7181	10.307	5.144	13.5619	12.2583	12.0214	5.9561	5.9402	9.0132	7.2567	10.0302	8.5637	6.3293	5.3477	8.7823	5.9016	11.1206	6.0618	12.9319	8.9579	12.4205	7.1492000000000004	6.4576	9.1723	7.0729	8.9094
PF3D7_0511500.mrna1_1	PF3D7_0511500.mrna1_1;7828	7828	11.1215	11.359	6.5236	8.8069	8.391	6.3352	12.4018	5.9392	9.5493	11.7211	7.9828	9.9229	8.8922	9.2429	5.9639	13.2839	5.9446	6.9727	8.7269	8.5526	14.8758	6.8534	6.3379	7.9425	12.8008	8.3338	6.2909	7.8045	8.711	14.7822	8.2566	5.5518	7.8798	14.4587	7.8728	5.5759	5.7631	7.1552	10.8722	10.5412	11.206	9.3095	11.4867	13.3653	10.9963	7.519	6.5809	11.1181	5.9281	8.8042	6.983	6.0461	13.9227	7.0674	10.2093	7.074	7.4518	8.4157	5.8146	8.332	6.4482	14.4948	8.8768	13.5706	5.7623	6.1276	9.1748	6.2679	11.9212	9.0484000000000009	5.6935	9.9837	9.5648	6.0923	9.3951	6.5279	14.0913	8.4838	13.9167	7.0613	6.454	9.0384	7.2499	11.1019
PF3D7_0511500.mrna1_1	PF3D7_0511500.mrna1_1;7829	7829	12.3827	9.5018	5.9224	8.82	5.467	7.2597	11.8442	4.3327	6.1189	12.3747	8.1409	10.8102	8.8719	5.348	6.9742	13.2902	5.9069	7.6064	8.3438	8.0052	14.7887	6.272	7.6885	7.213	13.6549	6.8993	3.7623	7.0932	7.8785	14.8545	8.2712	7.1026	7.3158	14.1898	6.3009	5.0989	6.6616	6.5421	11.2906	9.4425	10.2914	8.809	10.5105	12.415	11.857	7.2698	5.8352	10.9214	6.4079	9.4052	6.4837	6.2771	13.4881	7.4418	9.8266	6.6292	7.4474	9.1079	6.068	11.276	5.6241	14.4459	12.7413	13.4244	7.3984	7.0981	10.0701	7.384	11.6287	9.2967	5.9672	7.7771	9.8557	6.5407	12.1349	5.7879	14.2568	9.9406	12.9032	8.474	6.7434	11.1406	8.2207	11.4681
PF3D7_0511500.mrna1_1	PF3D7_0511500.mrna1_1;7830	7830	11.6556	11.4619	7.4778	8.9467	6.8818	6.4187	11.4904	8.0341	6.9508	11.6102	7.9201	9.8736	9.1899	7.0311	6.306	12.8257	7.9912	8.1857	8.0095	8.8916	14.8756	6.7327	6.7518	6.8725	13.6199	6.869	7.2618	8.7759	9.2676	14.6892	8.6218	6.8022	7.4375	14.0056	7.1048	6.68	7.0092	7.8147	10.6536	11.3395	11.3012	10.4418	11.0768	12.3504	11.7824	7.5839	7.2848	10.5212	7.8328	9.3823	6.8562	6.2012	12.8369	8.7163	9.7199	7.6716	7.3945	9.2852	6.5609	12.2252	7.7679	14.4145	8.9064	13.5054	8.5133	7.482	11.2746	6.4288	11.5112	9.3925	6.8053	6.6953	10.345	8.1744	12.6955	7.6646	14.1691	8.1611	12.8435	8.8546	6.7852	11.2544	7.396	10.9665
PF3D7_0511500.mrna1_1	PF3D7_0511500.mrna1_1;7831	7831	9.6217	9.2287	6.5692	8.0703	7.0187	6.1997	9.0889	6.9024	7.1846	9.59	7.0367	7.8309	8.0507	6.6827	5.1052	10.1987	7.5885	6.0418	6.8658	7.4853	12.3735	5.825	7.1185	7.7947	12.0103	5.4986	5.6375	8.9693	8.3619	13.4368	7.1731	6.6421	7.1146	12.2304	6.3961	7.1935	5.7541	6.052	9.1774	9.6306	10.5722	11.0384	8.3793	10.0047	9.5666	5.9153	7.1676	6.2596	6.6018	9.1674	6.3379	5.6282	10.8296	9.2534	6.4795	6.4725	5.3391	8.6696	7.485	10.8496	7.5652	11.236	6.6755	10.1794	7.968	6.9824	11.1186	5.5625	7.8827	7.1254	7.1341	5.6221	9.3343	7.5509	10.827	7.1518	11.5257	7.044	11.0023	8.1974	6.0444	11.1292	6.6314	8.6751
PF3D7_0511500.mrna1_1	PF3D7_0511500.mrna1_1;7832	7832	9.3756	10.8896	6.5056	7.9676	6.6776	6.9499	7.0158	6.6005	5.93	9.4492	6.8089	9.8676	7.9923	6.2512	7.2924	7.391	6.1827	7.7904	8.3689	9.1166	14.6905	5.7527	5.861	8.7434	12.6288	5.7301	5.3565	8.2709	9.6057	14.3366	7.8878	5.6188	9.15	13.7743	6.1751	4.9923	5.431	7.195	11.0288	10.9412	10.4751	8.6868	10.0007	10.7489	9.0894	6.1475	6.928	10.2643	5.1675	8.1331	5.8296	4.9265	12.0529	6.5452	9.9403	6.8895	8.5985	9.2582	6.1495	9.2551	6.2118	14.2426	8.0693	12.1788	8.769	5.8748	8.7251	6.6197	11.29	10.0928	5.3519	8.8527	9.7062	6.4965	9.5793	6.4764	13.4262	7.5438	12.008	8.7448	6.9349	8.8984	6.9183	11.1139
PF3D7_0511500.mrna1_1	PF3D7_0511500.mrna1_1;7833	7833	8.7584	10.1427	8.0663	9.0733	5.4121	7.218	6.8331	7.3399	4.9107	9.3535	8.9107	7.5286	9.461	4.8043	8.0565	7.5356	7.6523	7.4958	6.8766	6.9501	13.797	7.0561	5.6803	8.0109	10.1324	6.0598	4.985	6.3964	7.373	12.9285	8.9924	4.9676	7.1972	10.7265	5.9914	4.6264	6.7927	5.9903	8.4271	10.3299	7.3738	6.4952	7.0103	7.5795	9.2584	5.9281	7.1338	8.4567	5.7428	7.0211	5.8517	6.4221	8.7435	7.6175	8.3438	5.6789	7.25	6.9601	5.3792	9.3565	7.5199	11.2967	7.119	9.0478	5.6974	6.0921	8.1811	4.5416	8.3075	8.9991	5.5756	6.8104	7.9435	5.1763	9.3129	7.6719	10.3381	7.1236	8.8238	6.671	6.9544	8.3935	7.027	8.2038
PF3D7_0511500.mrna1_1	PF3D7_0511500.mrna1_1;7834	7834	9.618	10.2893	5.4476	8.8855	6.9287	8.2867	6.8357	6.6307	7.2243	9.9421	7.2175	6.7909	8.7992	7.0963	8.245	8.2272	6.6244	6.9226	6.5587	7.5235	11.7821	8.3957	6.2176	9.7997	7.4773	8.3061	5.9973	7.3884	8.2391	11.7251	10.1027	5.4673	9.6129	8.0703	6.7542	6.9654	6.0175	6.8246	6.8476	9.0137	8.4362	6.859	3.9155	6.1574	9.353	6.6728	6.5738	6.4205	6.0864	8.0138	5.9378	5.4761	6.8469	8.4394	6.3349	6.2963	5.9605	8.7089	6.0494	9.2911	6.6143	7.683	8.3668	6.1406	6.2754	6.1218	9.592	5.7487	6.8372	7.073	5.5589	5.133	9.6593	6.5887	9.7882	6.714	8.6789	6.3203	6.6565	7.2434	6.366	9.526	7.813	7.5585
PF3D7_0511500.mrna1_1	PF3D7_0511500.mrna1_1;7835	7835	10.0764	10.3758	4.6605	9.1341	7.6339	8.3597	6.5351	5.8081	6.4429	10.2255	7.4793	7.6864	9.2384	7.2913	8.5114	8.8752	6.6053	7.0248	6.7305	7.8996	13.3788	7.8031	6.6387	6.5638	7.2264	7.3804	6.6118	7.8582	7.5746	13.2848	9.6331	4.6299	6.839	8.2119	7.2927	3.7538	6.2968	6.9717	6.7327	9.791	8.228	8.9964	5.922	5.6806	10.0025	5.9864	6.8088	6.2645	6.0228	8.4304	6.3661	5.7923	7.4305	7.7827	6.6323	5.3288	6.8204	8.5425	5.5264	9.3678	6.127	7.7554	8.8942	6.739	6.624	6.4707	9.6512	5.8597	6.8148	6.7136	4.5686	5.4992	9.6252	5.3194	9.2355	6.3219	8.5078	6.9781	6.2194	7.4816	7.5044	9.4232	7.4895	7.4013
PF3D7_0511500.mrna1_1	PF3D7_0511500.mrna1_1;7836	7836	10.0423	10.9785	6.5694	9.0791	7.1463	7.4305	8.3676	7.8474	7.4486	10.5324	7.3612	9.6115	9.0361	7.9788	8.0341	9.9193	8.5279	9.1984	6.3199	8.267	12.6108	9.082	7.616	5.9695	7.4622	5.3937	5.5323	7.2008	8.3533	12.3607	10.6522	7.112	6.0372	8.497	5.7404	5.5895	6.3611	7.2024	8.9812	10.009	6.3797	5.2468	5.5236	4.9265	10.2458	7.3567	7.2268	8.7162	5.943	8.8967	6.3005	6.5225	7.9044	9.0056	6.0809	7.3983	5.2776	7.6212	6.434	9.6394	6.0424	8.1243	12.8748	6.7312	7.2255	7.0905	10.6798	6.7082	7.0522	7.2649	6.3447	6.4696	8.8387	6.7342	9.803	5.4741	8.4104	8.98	6.857	7.83	7.1475	10.2127	8.0567	8.5285
PF3D7_0511500.mrna1_1	PF3D7_0511500.mrna1_1;7837	7837	10.4199	11.1821	5.765	6.3935	7.2928	6.8831	9.6203	7.9925	8.5627	10.6254	7.3857	7.7259	8.0902	8.1169	6.813	10.8852	7.4392	9.0417	6.5986	8.0857	12.2539	8.4449	6.2758	6.4979	7.46	6.2411	7.9417	7.9097	8.2035	11.9319	10.6085	6.2196	6.8696	7.6332	6.8095	6.7353	6.5013	7.2012	7.2311	7.1512	9.5358	6.6908	6.561	7.2508	10.6469	7.061	7.5437	6.8949	5.8632	8.9128	7.286	6.1305	7.9087	9.3968	6.892	7.3859	6.0514	8.0546	7.253	10.055	7.1986	8.4194	9.6333	7.3597	7.1849	7.5431	10.346	7.4489	9.0223	7.5275	5.4777	6.5166	9.2516	8.4079	10.2208	7.2965	8.6589	8.1141	6.3462	7.9175	7.4072	10.1571	8.8418	9.2088
PF3D7_0511500.mrna1_1	PF3D7_0511500.mrna1_1;7838	7838	10.5747	10.8362	5.2798	8.0901	6.9745	5.3593	9.4607	7.8659	7.6767	10.9121	9.058	7.8875	8.0103	8.173	6.4867	10.738	8.2766	9.485	6.7173	8.3594	11.7368	8.4217	7.7517	6.8577	8.4586	5.5116	6.6035	7.6198	8.3843	11.8762	10.1169	8.2653	7.3145	9.0901	6.0215	6.4816	5.6809	7.6233	8.0121	6.019	7.8278	6.8676	5.7808	5.2604	10.553	8.5446	7.4918	7.9411	6.5173	9.0526	7.5837	6.2453	8.6785	8.726	6.8101	9.0805	5.2254	7.9215	6.6486	10.4649	6.4446	8.8446	8.5268	8.4992	8.1939	7.3643	11.6927	6.7766	10.1721	6.3432	7.2351	5.3523	9.4783	6.4448	10.5954	5.8622	8.8597	8.4116	8.2791	8.7469	7.4399	11.5084	8.8736	9.9561
PF3D7_0511500.mrna1_1	PF3D7_0511500.mrna1_1;7839	7839	7.6342	6.293	5.5094	6.1705	5.8711	6.8522	6.3806	7.2362	7.2176	8.259	8.3384	7.177	5.6302	6.6685	6.4084	7.3374	8.2179	10.4102	5.5829	6.6961	10.1051	8.8464	4.235	7.0645	6.1735	5.5447	7.285	6.4114	5.8652	10.2441	10.6167	3.9828	8.9584	6.2653	4.4699	6.7103	6.0241	7.9584	7.158	5.1214	6.9745	5.7276	6.4107	6.9862	7.1932	5.4219	6.857	6.9688	3.373	6.7067	5.858	6.2707	5.2373	8.0327	6.5929	2.342	5.6355	8.871	8.0443	6.2893	5.673	7.4044	6.9649	5.7772	8.9452	5.9364	5.4722	7.373	7.5835	7.289	4.95	6.8288	10.6548	8.1543	6.2003	5.55	8.1202	7.1506	6.2061	9.136	7.3101	6.4411	9.6902	8.5485
PF3D7_0511500.mrna1_1	PF3D7_0511500.mrna1_1;7840	7840	7.6292	6.2286	4.607	7.078	7.1595	7.0548	9.0101	6.3047	6.6051	8.243	8.1417	7.8929	6.6473	6.3375	6.5957	10.8133	7.4335	9.0253	6.6253	7.0167	11.2257	8.432	6.4584	7.2205	6.0301	4.6508	6.6546	6.2906	6.9054	10.6273	10.6932	4.193	9.2645	6.1089	5.5333	5.3194	6.0446	5.6056	9.3458	5.2898	5.3892	4.5692	6.3939	7.1617	7.5857	6.738	5.8595	9.231	8.9435	5.9948	6.5484	6.1377	5.8545	8.1966	5.7821	6.5887	5.5696	8.0547	5.6244	8.4167	4.9864	6.6344	7.0624	5.86	6.4278	6.0144	5.0224	6.6704	7.1573	7.8167	5.5756	6.4867	9.6062	6.0991	8.374	5.0148	8.5526	4.7745	6.1709	7.0035	6.7533	6.825	7.8319	8.6004
PF3D7_0511500.mrna1_1	PF3D7_0511500.mrna1_1;7841	7841	8.6698	7.2166	6.5506	7.5355	7.0639	7.0976	7.9725	6.379	7.3811	7.9336	8.8085	7.4622	7.3919	6.5947	7.5652	9.3844	6.8101	9.9312	6.3885	7.1559	12.4601	9.4924	6.5887	8.8492	6.5659	6.9222	8.0086	7.0072	7.6394	11.9681	10.6512	5.7996	12.5358	6.6194	6.5326	6.23	7.7027	6.4165	6.2811	6.2897	7.8955	6.6314	6.3087	7.0873	7.4332	6.8268	7.2334	6.7469	4.3498	7.1775	7.2732	6.0193	6.3539	7.8605	6.6927	7.9222	4.5558	8.535	7.0302	9.1626	6.2752	7.599	8.7678	4.4175	7.382	6.8891	6.3539	6.797	7.3333	8.459	6.3454	5.7216	9.9522	6.2977	8.8942	5.6311	8.6381	7.2836	6.4403	8.0518	7.0515	8.6214	8.7843	8.1161
PF3D7_0511500.mrna1_1	PF3D7_0511500.mrna1_1;7842	7842	7.0501	6.8857	6.0516	6.3023	5.204	7.2251	7.1711	4.995	6.4124	7.8471	10.3891	7.6858	5.9989	5.8617	7.424	8.2282	7.0664	10.1519	7.09	7.1056	9.3425	8.25	5.4809	8.6552	5.3085	6.567	7.7062	6.9165	6.936	9.1207	9.6972	5.2968	12.0675	6.4637	5.7714	7.2535	6.6991	4.9777	6.5959	5.8232	6.5361	6.5269	6.6838	7.2412	7.6293	7.9195	5.1603	6.5999	3.8135	7.8276	6.8749	6.9166	6.9162	8.2353	7.174	7.9274	5.7134	8.3892	7.1738	9.6454	5.0117	7.9718	7.2005	5.3129	6.973	6.4087	6.8207	7.7369	7.9053	7.812	7.21	5.3899	9.9619	6.6113	9.8394	6.0766	7.9883	5.6932	6.615	7.9945	6.9758	6.116	9.5356	8.8059
PF3D7_0511500.mrna1_1	PF3D7_0511500.mrna1_1;7843	7843	8.4754	7.8435	7.2354	6.4234	5.4735	7.8171	7.2042	5.2758	5.8654	8.2613	7.819	8.2337	7.0654	6.1278	7.363	8.7507	6.7015	9.2044	5.1819	7.3853	8.68	8.5743	6.9578	9.2282	5.96	6.3207	9.8354	7.4959	7.6229	8.8147	9.1421	6.9947	11.5949	5.6516	5.2327	9.594	6.8321	6.2352	6.1731	7.1842	6.9949	6.7696	5.7434	6.7158	7.545	7.7683	6.4565	6.1805	5.4138	8.0929	6.6883	6.646	6.267	7.9752	6.4846	8.2778	4.9625	8.3656	7.9196	10.7528	5.972	7.4582	7.2858	5.1993	7.2425	7.1984	6.5367	6.3999	8.0473	7.9393	7.306	6.3885	9.5885	7.7002	10.1724	6.5487	7.9465	6.3563	6.7166	7.6693	7.6168	6.488	8.6808	8.8671
PF3D7_0511500.mrna1_1	PF3D7_0511500.mrna1_1;7844	7844	8.1601	5.7955	8.636	6.388	4.6971	7.2343	7.9278	8.6607	6.0766	8.4421	7.8739	7.4395	5.9748	4.1651	7.255	8.0351	8.7912	10.6548	8.0081	8.6197	7.5179	8.318	6.1924	11.377	6.4116	9.5783	8.9766	8.4308	9.053	7.2442	9.1358	4.7344	11.8785	6.6838	8.5044	9.0546	5.9697	6.986	5.5592	4.3067	9.709	7.5309	6.2246	7.8027	7.7827	7.2396	6.283	6.3885	5.4558	8.6011	6.9894	6.2619	6.2392	8.2208	6.4126	7.784	5.9272	8.0697	8.094	11.6923	7.2922	8.0981	10.8605	6.7018	8.1108	6.8084	5.3851	6.7434	7.3042	8.023	6.2638	5.7655	9.1493	8.103	11.2776	6.9668	8.3893	7.2871	7.6525	9.0968	7.8867	6.4809	8.2916	8.7281
PF3D7_0511500.mrna1_1	PF3D7_0511500.mrna1_1;7845	7845	9.2851	7.0791	4.9274	7.0413	5.6622	7.2129	8.1546	5.8004	4.9777	9.2628	8.1678	8.6791	7.1697	5.4867	7.6597	9.965	6.3971	12.6986	6.8693	8.0209	7.7136	9.0942	7.3218	9.0121	7.123	5.6011	9.2807	6.6768	8.203	7.9656	9.7737	7.5614	10.9517	7.5483	6.031	9.1543	6.071	6.9837	8.6312	5.0866	6.9741	7.4044	6.2576	6.2155	8.6811	9.069	6.1859	9.2567	4.4744	9.7366	9.1995	5.9873	6.4085	7.9407	6.1769	9.9198	5.3473	8.0219	8.4521	11.833	5.3219	7.6901	8.4476	8.7779	8.1151	8.9255	7.5014	7.0514	6.7981	7.6857	8.9328	5.9331	9.2075	8.3442	11.7098	6.499	7.627	7.1706	8.044	8.822	9.4722	7.8994	8.3486	7.7177
PF3D7_0511500.mrna1_1	PF3D7_0511500.mrna1_1;7846	7846	10.5821	6.0029	5.2449	6.6101	5.6724	9.2363	6.5106	5.5304	6.2937	10.8833	6.6707	7.8948	4.7949	5.3999	9.6585	6.4637	6.6126	9.4902	4.6982	7.4715	8.5273	7.9319	7.16	9.1605	6.9677	5.1114	8.0144	4.9016	7.1847	9.112	8.8764	6.8539	11.9117	7.2716	4.511	8.3277	6.9484	6.0407	10.1984	5.5113	7.9852	6.6023	6.0014	8.1527	10.5556	9.6839	5.7863	10.2467	4.3743	6.5196	7.4416	6.6666	5.7388	7.0973	6.9148	10.483	6.6519	7.2438	7.8957	10.0605	7.0538	7.4951	9.8605	5.7474	7.1309	7.6286	7.5011	7.5178	7.5864	7.8504	9.5525	7.0661	8.4308	7.8615	10.5153	6.7576	8.3502	10.2403	6.4748	7.2664	8.8132	8.4741	9.2192	9.4617
PF3D7_0511500.mrna1_1	PF3D7_0511500.mrna1_1;7847	7847	7.7287	5.6002	5.1835	5.6126	4.0488	8.8302	8.9842	5.6562	3.1985	7.8553	6.2557	8.1137	5.2403	3.9486	9.1429	11.1208	5.1831	2.5583	4.0652	8.0856	9.777	7.3905	8.3051	8.6206	5.4568	4.5832	7.3493	4.7856	7.7906	7.4894	8.564	8.0947	11.5148	5.8006	4.6317	6.6101	7.4602	5.1635	6.1687	3.9477	4.89	6.4351	7.5524	5.4571	6.9164	5.9303	6.0286	6.0622	5.8989	4.8615	7.7482	7.4624	5.684	6.8566	5.7879	6.4182	8.2962	6.366	7.8345	9.0543	6.6814	7.3611	9.0753	4.7415	5.5314	6.3032	7.283	6.2114	6.0115	7.4572	6.1552	8.503	7.9933	7.765	9.418	5.6954	7.7786	10.6799	6.0391	6.2711	5.8377	7.8255	7.1349	4.8384
PF3D7_0511500.mrna1_1	PF3D7_0511500.mrna1_1;7848	7848	7.7988	6.5097	5.1493	6.0921	5.2983	8.9993	6.3885	5.4607	5.6256	7.924	7.2018	8.039	6.2116	4.2063	9.2644	7.7891	5.3334	4.6194	5.2865	6.1942	10.6526	7.2332	7.7478	9.403	5.8232	4.4383	8.2034	5.2188	7.1156	9.2929	8.3559	7.3483	11.8003	6.7598	5.1779	8.9303	6.8937	5.1052	7.2756	6.2128	6.2277	5.9784	5.5702	5.9796	7.4395	7.8162	5.6171	7.4603	4.3154	7.6917	8.0529	7.1458	7.1138	7.925	5.9093	8.5593	6.4752	6.738	7.0194	9.8572	6.7523	8.4554	9.52	6.1765	7.1932	6.6288	7.3105	6.8858	7.2526	8.1393	6.9077	7.8087	8.097	6.4824	9.6114	6.0864	9.0049	9.598	6.8113	7.9126	7.0224	7.8536	8.3682	6.3311
PF3D7_0511500.mrna1_1	PF3D7_0511500.mrna1_1;7849	7849	8.7762	7.0501	5.3462	6.8272	5.2585	7.5287	6.5188	5.257	5.2909	8.7476	9.7399	8.5187	5.3118	5.8102	8.1066	7.7036	6.3246	4.3477	5.5354	7.1226	10.3263	7.232	8.1082	9.597	6.8292	4.8659	9.9576	5.1558	7.306	9.4709	8.0405	7.3395	12.2137	6.791	5.7889	9.7871	7.1236	5.6085	6.2769	6.7446	7.4419	6.9057	5.367	5.7266	8.0656	8.2749	5.7487	6.205	4.6651	7.4177	9.0595	6.7682	6.2254	7.6449	6.8407	7.4011	5.6682	7.5114	8.0261	10.3414	7.403	10.3567	10.2167	7.8102	8.609	6.9357	8.8296	6.9193	7.9695	9.116	7.6311	6.2106	9.0003	7.7359	10.512	6.1721	10.0936	9.6842	8.494	9.3653	7.1862	9.2013	7.806	6.7687
PF3D7_0511500.mrna1_1	PF3D7_0511500.mrna1_1;7850	7850	8.1322	6.6747	7.1227	6.3455	5.4433	7.501	8.2864	9.4773	5.0479	8.121	5.2664	9.2436	6.6056	5.4376	7.8991	7.8608	8.9241	5.4806	5.3526	6.1564	8.2602	7.341	6.4479	9.6065	7.2322	5.7525	10.5889	4.6305	6.8904	8.3869	9.1031	5.6979	11.768	7.5855	6.3918	10.4136	7.1941	6.2933	7.0258	6.5917	6.192	5.527	6.0308	5.8209	7.3394	9.6603	6.261	7.0862	6.1098	7.7745	8.3722	6.5995	5.7263	6.7914	6.9615	9.2628	5.9076	6.29	5.8674	9.9986	7.0215	9.5214	9.9855	7.3035	7.8531	7.3612	7.9545	8.2234	7.4625	9.2209	8.095	6.1753	8.7693	5.9191	9.6043	6.692	9.7796	10.1781	8.6944	8.5611	7.9312	8.8961	8.7601	7.6006
PF3D7_0511500.mrna1_1	PF3D7_0511500.mrna1_1;7851	7851	7.8088	6.6079	6.458	6.7072	7.4204	7.4693	7.2945	7.4696	7.5645	7.8641	5.9397	6.364	6.6402	7.6671	7.3804	7.4584	7.7417	8.2578	5.5735	7.0454	8.3328	5.1018	6.7945	9.2704	8.5935	6.2034	10.702	4.943	7.6154	8.7249	7.8273	7.4549	9.9516	9.2613	5.7377	11.2602	6.941	5.9542	7.6787	6.3584	9.098	6.7773	6.6696	6.5937	8.2016	9.3087	6.556	7.8645	4.6542	9.7249	11.6258	8.0478	7.7272	8.7007	6.9525	9.0138	5.3234	8.3903	7.7863	11.3011	9.6145	9.5253	10.9574	7.6421	7.8484	7.1027	6.2741	9.5394	7.8541	7.6565	8.3283	6.0288	9.0168	7.206	11.971	9.0463	10.0374	8.3942	8.7495	8.1643	9.677	6.5108	9.7867	8.2283
PF3D7_0511500.mrna1_1	PF3D7_0511500.mrna1_1;7852	7852	9.0834	8.3869	7.5702	7.0155	5.8189	7.2697	6.4555	6.9565	6.4474	9.1381	7.8994	7.0551	6.5661	6.5087	7.207	6.7247	7.1758	6.7557	10.2113	7.9026	9.7802	6.7766	7.1974	10.6357	8.1805	5.5883	12.0681	8.7055	8.2744	9.1671	8.7249	7.318	10.7936	8.1155	5.7939	12.016	7.3872	6.9734	8.4727	8.2886	9.2593	7.7907	6.925	7.2799	9.0428	9.1293	7.2125	8.6087	5.8914	10.7329	11.5719	6.7844	10.9103	7.9907	6.4014	9.5011	6.7429	8.6485	7.507	7.149	9.5159	10.663	9.4517	10.2904	8.3146	7.6145	6.4757	12.0898	8.1997	8.0491	8.9558	6.8209	9.4958	7.2754	7.6399	9.2373	10.5226	9.2156	9.9713	8.812	9.2241	6.9529	12.4785	8.3612
PF3D7_0511500.mrna1_1	PF3D7_0511500.mrna1_1;7853	7853	7.1017	7.0817	6.9593	6.8846	5.1048	5.3802	6.1801	6.0665	4.4502	7.7769	7.1953	7.1668	6.466	5.6218	5.8097	7.1059	5.318	6.7695	5.1961	6.354	9.0063	7.3252	7.2982	6.5914	7.0884	3.7708	9.0998	5.4253	6.6327	8.737	10.3503	7.2961	7.2032	6.8988	5.8048	9.0732	6.2332	5.7679	8.9407	5.983	8.3881	6.9073	9.3503	7.1984	7.7245	7.7339	5.9423	7.6662	5.6522	7.6188	11.9094	10.0329	7.2586	7.1371	6.3423	7.7686	4.8202	8.3073	7.7188	5.3049	8.9968	8.6373	8.9256	6.5179	5.8166	7.2377	6.5122	5.9357	8.4092	7.7065	8.2945	6.1926	9.5557	6.7409	5.9551	8.4849	9.6573	8.4485	7.8828	7.2435	9.2516	7.4711	6.9815	8.4333
PF3D7_0511500.mrna1_1	PF3D7_0511500.mrna1_1;7854	7854	8.5131	7.9343	8.3556	8.4704	5.4376	6.3849	7.0354	6.7892	5.2909	8.2907	7.6299	8.5333	8.3771	7.0087	6.9562	8.3228	5.5132	7.0458	5.8166	7.1437	10.8073	9.8396	7.6034	7.791	8.6621	6.0323	9.9563	6.0361	7.4741	10.0609	12.7253	7.8977	7.9499	9.2227	7.5443	9.788	7.0866	6.9054	8.1247	7.5225	9.0209	7.9989	10.3931	7.7028	8.8755	9.3678	6.4786	8.678	6.6908	9.1972	12.4209	10.9362	8.6452	6.9806	6.6692	10.0281	6.2005	10.3423	8.0901	6.3334	9.8168	9.6064	9.3897	7.8646	7.0097	8.3375	8.822	6.5764	8.6041	7.2064	9.1984	6.7794	11.2054	7.4584	7.4153	9.9481	9.7146	8.7385	8.7382	7.9457	9.6937	9.5972	7.8211	8.9973
PF3D7_0511500.mrna1_1	PF3D7_0511500.mrna1_1;7855	7855	8.6161	8.6979	8.6637	8.3288	6.0108	7.115	7.4864	6.378	4.2126	8.9053	7.2472	8.1145	8.2318	6.8248	7.1398	8.387	6.1276	7.2078	6.4793	7.5977	8.5919	8.1428	8.2329	8.7047	7.4739	6.5489	10.3896	6.3254	7.5611	8.4159	9.3573	7.916	8.8855	8.0517	6.2557	10.3505	7.5625	6.8551	8.5504	7.9227	8.7066	8.3473	10.4192	8.7325	8.9534	9.56	6.8879	8.1293	7.5033	9.2273	12.2448	11.0057	7.451	7.657	7.1788	9.3654	6.2988	9.3744	8.1147	8.3713	10.4444	10.6391	9.2756	9.207	7.9166	8.7714	8.2143	5.9549	8.7044	8.4452	9.024	6.3105	10.4983	7.39	8.3837	9.809	10.6661	8.4627	9.3175	8.1324	9.981	9.2356	7.4434	8.8639
PF3D7_0511500.mrna1_1	PF3D7_0511500.mrna1_1;7856	7856	8.4975	6.702	9.0582	6.9228	5.2931	7.94	6.7823	4.9873	4.0233	8.5556	7.2536	6.7174	6.5226	4.963	7.8961	8.3985	6.3707	7.8602	5.9968	7.1491	7.9771	7.0008	7.6113	7.2562	7.339	6.9076	9.8441	4.5435	7.0109	7.8017	7.5132	7.2018	7.5333	7.5786	6.8359	9.7425	6.983	6.7618	8.7299	7.1692	9.6859	7.3847	9.8197	8.356	8.7525	7.957	5.9665	8.4594	6.492	9.5754	12.2197	10.3635	7.1776	7.5844	5.858	7.5598	7.1921	9.4822	8.2532	6.9964	9.6303	10.4244	9.4565	7.5129	7.3787	7.5678	6.9229	7.9533	7.322	7.6459	6.7687	6.1183	10.1312	8.3273	7.296	8.2573	10.543	8.1652	9.2025	7.6331	9.7467	7.785	5.9565	7.2247
PF3D7_0511500.mrna1_1	PF3D7_0511500.mrna1_1;7857	7857	10.4571	8.7775	8.9603	7.7631	6.234	7.3332	7.5528	6.6434	6.6101	10.9177	8.6856	8.1416	7.9955	6.3939	7.7604	8.2491	7.792	7.1403	7.0073	8.176	9.3789	8.4125	7.9992	7.5389	8.6077	5.3747	9.8497	6.9003	8.325	8.9182	8.8324	8.1202	7.4543	8.6724	6.0027	9.4951	8.6996	7.2548	8.5281	7.6646	9.1441	8.3796	10.4414	8.8266	10.624	8.0162	7.5905	9.0425	7.095	9.438	11.8788	10.9077	8.0978	7.5488	7.4075	7.9829	12.0508	9.8621	10.37	7.6695	10.1414	11.1745	9.2485	9.0608	7.0292	8.7275	8.5787	6.6418	6.5795	7.8471	8.1562	12.5902	10.5493	10.8397	7.716	10.2288	11.313	8.5521	8.4451	7.4172	9.3675	8.7413	7.1805	7.1727
PF3D7_0511500.mrna1_1	PF3D7_0511500.mrna1_1;7858	7858	9.1331	7.4535	9.9158	7.3301	5.2943	6.5315	6.4031	4.6427	5.3154	9.7456	7.5636	9.587	7.0893	4.06	6.4647	5.9875	6.2141	6.57	5.5116	7.9643	9.3397	6.9446	8.6981	6.753	8.2529	7.0781	7.5452	5.3366	8.4921	8.8508	7.8126	8.5265	6.1389	8.3418	6.6443	7.331	6.4497	6.1459	8.8926	7.2352	8.7177	6.6196	8.5666	7.9323	6.8009	6.2525	7.2549	8.1043	7.3664	6.1048	8.5841	8.7734	6.2726	8.051	6.042	5.2369	6.2653	11.1482	7.2885	6.5733	8.8496	8.1383	7.5215	4.9288	6.887	5.9045	6.3381	8.1706	7.6065	7.6264	6.7723	5.5865	11.5899	6.4666	6.6619	8.1813	8.5838	7.105	5.6696	8.1979	6.7137	6.3932	10.7906	7.1156
PF3D7_0511500.mrna1_1	PF3D7_0511500.mrna1_1;7859	7859	8.739	8.6599	9.364	8.5887	6.455	7.0525	7.4364	7.2615	5.3789	9.261	11.0048	9.5362	8.1865	5.732	6.7743	9.1768	7.6922	6.4894	6.2832	9.5882	10.6909	8.4684	8.3219	7.9005	9.4983	6.8144	6.9034	5.1506	9.9388	10.2971	9.0149	8.693	8.1523	9.5448	6.9204	7.438	8.0782	6.7153	9.5379	8.5569	8.7379	8.6409	10.5314	9.0088	8.0916	7.4746	7.5185	9.3944	7.8183	9.2544	10.6951	10.9496	7.3552	7.5733	9.5266	6.5829	6.3939	10.0727	8.6177	8.5148	11.2213	9.8514	9.0626	7.1755	10.2844	9.407	8.7801	10.214	6.4604	8.7852	7.5524	6.8425	10.9792	7.8008	8.7148	10.7121	9.7046	8.288	7.4079	10.5647	8.6779	9.1045	10.6918	7.1329
PF3D7_0511500.mrna1_1	PF3D7_0511500.mrna1_1;7860	7860	8.4528	8.4772	8.953	8.2049	5.3691	7.4825	8.8898	7.2134	5.4893	8.8307	7.8412	9.2145	7.5439	5.1194	7.2305	11.1468	6.8674	8.7915	7.7503	7.603	9.9678	7.3261	8.3284	7.4714	9.5372	6.7787	6.914	8.0001	7.084	10.1534	9.0163	8.2929	6.9706	9.342	6.3221	7.5655	8.4413	7.3359	9.5021	8.5655	8.3464	7.4634	10.5762	9.0599	7.7521	7.2492	7.3994	8.7464	6.9221	7.9998	10.8897	10.9995	6.954	7.1196	9.4006	6.7122	5.4152	10.0644	8.3842	10.7136	10.8104	9.8254	9.0239	8.1064	10.6061	10.3043	10.0138	10.8832	8.5189	9.3671	6.2363	5.5062	10.8521	7.8194	10.8197	10.8341	9.9543	8.9813	8.215	10.8544	9.9105	10.7746	11.033	8.6257
PF3D7_0511500.mrna1_1	PF3D7_0511500.mrna1_1;7861	7861	8.5826	8.7216	6.6938	7.8225	4.6982	8.6049	7.4214	7.3863	6.674	8.2313	7.7436	8.8406	8.0481	4.9406	6.7821	9.4062	7.601	7.8547	6.694	8.1909	9.214	8.3107	8.6306	9.7432	9.247	8.7397	7.4835	6.8586	8.2311	9.7652	8.0459	8.5148	10.214	9.7836	7.9785	7.8877	8.0052	6.4438	9.6313	8.3199	6.3309	7.0992	11.1535	9.3521	7.8834	7.1059	6.7939	9.3817	8.4309	8.2088	12.0237	11.5285	7.8912	7.104	9.0285	6.1735	5.2858	10.3768	8.6601	8.5078	11.7662	10.2536	9.8103	5.844	10.8387	7.5437	9.1041	10.0969	7.908	8.849	6.6896	6.3361	11.2625	8.2379	9.3545	11.7197	10.2711	9.9676	7.4274	10.9056	7.2177	8.6026	10.2711	8.6631
PF3D7_0511500.mrna1_1	PF3D7_0511500.mrna1_1;7862	7862	6.4825	6.8054	6.0503	6.5251	4.8694	4.3937	5.8367000000000004	4.5892	5.6008	7.1433	6.3149	3.8924	5.5106	4.9411	6.111	6.2367	5.7463	6.1233	5.4989	6.559	8.1042	5.7629	6.4007	6.2313	6.5804	5.6685	4.0917	6.473	9.2427	7.171	6.8575	5.4809	6.4469	6.67	6.0241	5.098	6.269	5.9493	7.1863	6.413	6.0306	5.9418	7.2363	6.6295	5.5097	4.858	6.3466	7.1512	7.1771	6.8427	6.8172	7.6508	5.2817	6.2555	6.087	5.1445	5.2839	8.5796	5.6901	6.4661	7.1187	7.4643	6.5975	5.5948	8.1436	5.1235	5.2798	8.9893	7.6746	6.5171	5.6803	5.9331	9.2174	5.8209	8.4729	6.7327	7.3803	7.7315	6.1715	8.7836	5.8958	6.1821	9.5114	7.3563
PF3D7_0511500.mrna1_1	PF3D7_0511500.mrna1_1;7863	7863	7.5485	6.0936	6.2711	5.6625	4.9322	6.0783	5.2589	5.5298	4.7798	7.1185	5.43	6.2008	5.295	3.8669	5.2456	5.3016	4.8977	4.9179	5.6415	6.9784	8.0216	5.0853	6.2197	5.9709	6.3302	5.1631	6.1012	6.071	7.2965	7.5997	6.4303	4.8058	6.8964	5.8904	5.8714	5.9296	5.8192	4.9453	7.6678	6.0503	8.3511	5.029	6.4284	6.7723	6.0856	5.4728	6.3047	7.8012	7.8104	5.4323	6.1037	5.6244	4.9364	6.7431	5.1627	5.0657	5.9743	6.3858	5.7626	5.3632	5.4812	6.6552	6.1485	4.8743	7.0825	5.3554	6.9941	9.0602	7.3838	6.6088	6.4584	5.3568	6.9494	4.7506	6.0155	6.4809	7.3002	6.6392	6.1383	7.4401	4.2525	6.2598	9.6416	6.5747
PF3D7_0511500.mrna1_1	PF3D7_0511500.mrna1_1;7864	7864	7.4089	6.1918	5.8792	5.4026	5.067	6.5415	6.0551	5.6126	5.6812	7.075	5.9491	5.6761	5.4591	4.7639	6.1579	6.316	5.3971	6.0498	5.2365	7.1186	7.1265	5.4212	5.9565	5.7276	5.7004	4.6826	6.2344	5.0005	7.0455	7.136	6.1528	5.7331	5.9229	6.0206	5.7978	5.904	6.0036	5.7541	6.7018	5.4627	8.2587	6.79	5.4306	7.2686	5.26	4.7819	5.844	7.0467	7.4317	6.3306	5.8194	5.2987	5.3844	6.4793	5.972	5.1064	5.5413	6.2625	6.5221	3.926	6.3909	6.8053	5.4624	5.5276	8.1428	6.2549	5.7735	9.5693	7.7036	6.6026	6.4157	5.2653	6.631	5.8895	6.2999	6.504	7.6216	5.9971	6.4696	8.3032	5.9889	5.6124	9.4787	7.3199
PF3D7_0511500.mrna1_1	PF3D7_0511500.mrna1_1;7865	7865	6.9389	6.1365	6.0646	5.8664	5.3063	5.1827	5.671	5.4029	4.5261	6.7215	5.2939	5.3586	5.3245	5.2334	5.6963	5.4446	6.5726	5.0081	5.7214	7.5296	6.7195	5.1647	5.5638	6.3199	5.4542	5.3775	6.582	5.8133	6.9174	7.4976	6.3796	6.3863	7.2354	5.876	5.463	6.2804	5.6206	5.8689	5.9741	4.9477	5.3889	5.36	6.0982	8.0332	6.4928	6.0343	5.3547	6.2418	7.2371	5.3309	6.3083	6.1445	4.991	7.1126	5.852	5.9866	4.7903	6.7358	6.7196	5.6323	6.9021	7.6291	6.033	5.4489	8.8827	6.6172	4.3554	9.72	7.7071	6.3995	5.1587	5.374	7.2981	4.5129	5.9771	6.3896	6.6588	6.5998	7.1072	8.6094	6.021	5.8887	10.0427	7.7165
PF3D7_0511500.mrna1_1	PF3D7_0511500.mrna1_1;7866	7866	6.7119	6.0369	5.9076	6.1928	5.3288	6.6979	6.1843	5.3875	5.1827	7.3447	6.5534	5.7517	5.9602	3.7939	5.6238	5.5273	5.9948	5.4925	5.9919	7.0027	6.4192	5.4581	5.1562	5.4084	6.0168	5.7162	4.2795	5.0626	6.493	6.5129	6.7696	5.1562	6.6838	5.5429	4.9035	4.7944	6.1775	5.4416	5.545	4.7923	5.0361	6.3172	5.9934	6.558	6.3047	4.5521	6.0011	7.4586	6.0213	5.9052	6.3377	6.7417	3.8669	8.1665	5.9928	5.3092	5.5786	6.501	5.5503	6.3063	7.0624	7.8529	5.4029	5.6288	7.5395	5.4502	5.9378	8.5157	8.0954	5.3298	6.3065	5.4718	7.2374	5.8792	6.3661	6.8027	7.0408	6.0374	6.8319	8.4346	6.7774	4.5686	9.0667	7.6185
PF3D7_0511500.mrna1_1	PF3D7_0511500.mrna1_1;7867	7867	8.7617	6.4338	8.1727	6.4629	6.2959	6.0858	9.4859000000000009	9.1885	7.9015	9.1447	7.2676	6.8361	6.8598	6.8878	5.9523	7.8463	9.4754	7.3419	6.1869	10.8772	8.5247	6.7602	9.0143	7.2279	6.8336	5.3089	9.074	6.7466	11.1037	8.9501	8.2414	9.1982	6.9118	7.6626	5.7631	9.2861	7.9825	5.5919	6.9339	7.1136	7.8785	8.8114	7.2726	8.8089	8.6433	6.6196	7.1997	7.4377	6.3021	10.1649	8.4821	7.4106	6.6723	8.4204	6.1657	6.9007	6.9959	8.1588	5.9269	6.9561	7.5437	8.2502	7.6988	5.7263	9.0718	7.796	7.3813	10.6643	9.6684	6.2257	6.9202	8.1702	9.868	5.6212	7.5053	8.2751	8.7907	7.5837	7.0979	9.5482	8.0861	8.8561	10.953	7.9509
PF3D7_0511500.mrna1_1	PF3D7_0511500.mrna1_1;7868	7868	6.4939	5.7623	6.2468	5.4995	5.5323	5.6444	5.8669	5.1942	5.8676	7.0351	4.5323	5.0815	5.3576	3.9364	3.4995	6.2443	6.3688	5.839	5.3273	7.754	6.529	6.5396	7.5679	6.1892	5.6551	5.3111	6.0753	5.1272	8.2062	7.1473	6.6875	7.3134	6.6771	5.6363	5.2898	6.4849	5.5638	5.4935	5.9437	5.5301	4.6605	6.1715	5.3947	6.5856	6.3122	5.5245	5.8326	6.0253	4.9193	7.213	6.6462	5.2311	3.9449	7.6085	5.251	5.5214	6.0676	7.251	5.8921	4.9035	6.8393	6.5247	6.3142	5.7623	7.4603	5.921	5.0255	9.1862	8.0796	4.9607	5.8048	5.4601	8.9037	5.8763	6.3489	6.4622	6.4717	7.0186	7.4963	7.0455	6.1412	6.2568	9.5063	7.5957
PF3D7_0511500.mrna1_1	PF3D7_0511500.mrna1_1;7869	7869	9.4034	6.8014	7.1669	5.694	5.8255	6.6131	7.7834	7.2419	5.6985	8.9337	4.7527	7.1583	5.875	4.1473	7.0158	6.8304	7.8804	4.6288	4.9317	11.4389	10.3865	7.013	8.7419	7.0504	5.6651	5.717	10.5942	5.4803	11.7197	9.9143	8.4157	8.5556	6.9945	5.8437	6.945	10.2758	8.0707	5.8943	7.0368	6.5314	8.6625	9.2154	6.4744	7.9963	7.6924	6.9513	5.2513	6.9045	5.2487	8.2621	7.0166	6.3882	7.3159	7.5361	9.3958	6.9824	5.6291	9.1635	5.8792	6.2529	6.7145	7.8099	7.9357	6.5555	9.8515	7.8582	8.7976	11.0162	6.1467	10.1906	6.1965	5.1457	9.7561	5.7018	7.2628	6.7242	8.8168	6.1741	7.4679	10.5977	7.8579	9.1832	11.5139	7.5314
PF3D7_0511500.mrna1_1	PF3D7_0511500.mrna1_1;7870	7870	7.0529	7.7214	7.0589	6.9255	6.473	7.4439	7.9817	7.7684	5.314	8.3636	6.4906	7.3502	5.931	6.0498	6.8255	7.8726	8.3777	4.9255	4.9891	12.1077	7.6697	5.3537	9.5466	5.0544	6.3925	6.7493	9.8049	5.3579	12.1876	7.8448	7.115	9.4476	6.0217	5.9467	6.1741	9.7323	9.8301	6.2715	8.3285	7.074	7.0596	8.5045	6.8457	8.9168	6.4106	8.4568	6.3062	8.5712	5.0963	8.0087	7.2701	7.5961	8.4269	7.4606	8.2198	8.5961	5.9425	11.9465	5.9474	6.3933	6.6131	7.7042	8.1559	6.3607	12.3307	8.1305	8.2829	10.8279	7.2733	9.0244	7.5786	6.3111	11.7462	5.0448	7.0963	7.1718	7.9586	6.8575	7.6785	12.432	7.8793	9.0409	10.982	7.2725
PF3D7_0511500.mrna1_1	PF3D7_0511500.mrna1_1;7871	7871	7.1789	10.334	5.6736	6.9696	5.6761	6.8851	7.6959	8.2001	6.2157	7.8542	6.9371	6.7431	6.6237	5.3306	6.8229	7.9944	8.3996	6.0488	5.4515	11.9078	7.7112	6.3381	9.6042	6.1135	5.8968	6.6986	9.4568	5.935	12.2757	8.2595	8.0248	9.5281	5.7268	5.8125	6.1767	9.2274	8.315	6.062	8.2407	10.2477	6.7142	7.3881	6.9676	9.0888	6.9711	7.4739	6.4756	9.3503	4.7671	7.5262	7.0508	6.9494	9.2637	7.6247	7.4146	7.539	6.2067	11.0927	5.6194	6.9122	6.8037	8.618	9.8392	6.7181	11.2853	8.3189	8.8342	9.7484	7.2757	7.0108	6.3174	6.188	11.2184	4.8379	7.5415	6.7411	8.1469	7.9201	7.8111	11.4669	8.2468	9.4486	10.2318	7.1153
PF3D7_0511500.mrna1_1	PF3D7_0511500.mrna1_1;7872	7872	7.1251	8.2925	5.8763	7.2063	5.0514	5.4735	7.8034	8.7652	5.5308	8.7184	7.5446	5.8726	7.361	4.9509	7.0207	8.2494	9.1712	7.1557	6.2028	12.142	8.5987	6.1295	9.5176	6.0993	5.7895	6.7969	9.0499	6.0058	12.3315	9.275	7.0846	9.5103	5.263	6.6528	6.4128	8.866	6.5767	6.0204	9.1491	8.2047	6.4207	9.0607	7.2677	9.4377	7.9792	7.5124	6.354	8.9616	5.1322	7.2141	7.1647	6.6869	10.1417	8.5605	7.2728	7.0927	6.0717	10.1606	5.1894	5.0054	7.5749	6.8795	10.5428	6.9229	10.8236	7.4745	8.1103	5.8711	7.2654	7.7225	5.6996	6.7966	10.2318	4.6843	6.1886	7.4024	8.0646	8.6669	7.6076	11.1834	6.9203	8.6894	6.4581	7.1763
PF3D7_0511500.mrna1_1	PF3D7_0511500.mrna1_1;7873	7873	8.4731	9.0204	6.5557	5.5987	4.8293	5.55	7.5139	8.6016	5.9734	8.4783	5.7719	5.851	4.5692	4.3764	5.8001	7.2173	8.9736	5.7546	5.5604	11.7023	7.9935	6.0378	9.1574	5.5996	5.602	5.7469	8.4564	5.3462	12.1506	7.9576	8.5744	8.9136	5.6121	6.0483	6.0693	8.4101	6.762	5.9551	8.8363	8.7055	5.1465	6.3626	6.9671	8.9092	7.9532	5.0435	7.0078	8.7131	4.3241	6.8009	6.286	6.9972	10.1503	6.7249	8.3402	4.9383	6.1671	9.4509	5.8204	4.729	7.0155	5.8895	9.6339	6.5956	9.9319	6.0616	6.2657	5.4356	6.6485	8.3669	5.4179	6.9463	10.4896	4.9759	5.6843	7.1911	7.446	7.5345	7.3032	10.3287	5.26	7.2227	5.0721	6.9813
PF3D7_0511500.mrna1_1	PF3D7_0511500.mrna1_1;7874	7874	8.2379	9.1304	5.2638	6.683	5.0768	6.0312	7.4585	8.8209	5.903	8.8734	6.3445	6.4298	7.0859	5.824	6.0644	7.6869	9.5002	6.3505	6.2726	8.0875	7.0569	5.8268	8.6249	7.841	5.0631	6.3151	6.9921	5.9107	8.2212	7.3074	8.0359	8.0178	7.1515	6.228	4.6904	7.165	6.0974	5.8354	7.1911	9.0095	5.3951	6.0755	5.7608	6.301	8.1493	7.9021	6.9842	7.2783	3.6949	8.0877	5.4053	7.4352	7.2276	7.0119	8.119	8.0312	7.9743	10.9758	5.6823	5.717	4.8485	6.667	9.5092	7.0995	10.9743	6.7147	6.585	6.3521	6.5165	8.179	6.3688	7.5549	10.8356	5.537	6.1607	5.302	7.9683	7.1104	7.7415	10.8875	6.2955	7.0266	6.2653	6.6194
PF3D7_0511500.mrna1_1	PF3D7_0511500.mrna1_1;7875	7875	6.6897	6.4616	4.6124	5.6996	3.0942	4.7576	6.364	7.2897	3.1293	7.2366	4.0583	4.0496	6.2147	4.0635	5.6979	4.5385	8.6674	2.5286	3.2795	5.7695	5.8283	4.3082	5.6719	6.4443	5.5379	3.8258	6.2994	3.3161	5.3771	6.7193	6.2852	6.3572	6.275	4.7104	4.7782	5.5423	5.1973	5.7942	4.3971	6.0535	5.3971	5.1554	4.813	5.0955	2.8359	7.101	5.9939	6.9425	4.1763	4.5552	4.7469	4.2257	1.5558	5.3516	5.9064	7.8028	4.926	6.1825	5.8311	5.7452	4.8992000000000004	6.1791	6.0488	4.9141	5.8222	5.6499	5.2257	4.8938	5.4005	6.0881	6.242	4.9809	6.4816	5.3892	5.9103	4.2434	7.1771	4.6259	5.1194	6.9886	4.5546	4.3154	5.4718	4.3406
PF3D7_0511500.mrna1_1	PF3D7_0511500.mrna1_1;7876	7876	7.0875	6.8717	4.7887	6.4715	5.0184	5.5441	7.2088	8.4337	4.7923	8.4037	4.7913	4.4396	6.6347	3.8329	6.2254	5.3427	9.1253	2.8053	6.1791	6.4609	6.5661	2.5435	8.9435	8.2767	4.9809	9.2794	6.8218	5.6929	6.079	7.2749	6.4331	9.1332	8.5747	5.4532	8.6655	6.4627	6.153	7.3201	6.6946	7.0356	4.8202	6.478	4.905	5.437	5.359	7.6276	6.9318	6.4449	3.6005	5.2418	3.9059	5.3377	6.3771	5.9115	6.6242	7.813	5.558	8.897	5.5619	5.0951	4.7913	5.9771	7.482	6.0631	7.4954	5.7079	4.3757	5.8306	5.7255	7.3258	5.5774	6.0221	9.8818	5.5747	4.8455	4.814	7.5198	5.477	5.7581	8.123	5.4728	4.2196	6.1391	5.9736
PF3D7_0511500.mrna1_1	PF3D7_0511500.mrna1_1;7877	7877	7.7895	8.6805	5.3298	6.0579	3.9561	5.9542	7.2157	8.7194	4.4886	8.4776	4.7076	5.6112	6.3409	5.2847	4.8006	6.0966	9.3499	4.0583	6.7641	8.2487	7.104	5.4232	8.8615	6.8564	5.4896	5.9246	6.0702	6.316	7.8918	6.9643	6.3306	8.2534	6.8975	5.9789	5.9789	6.6953	6.3925	6.9836	7.7062	8.7406	5.1514	5.1077	5.2464	6.1623	7.1808	7.3148	7.0539	6.7908	4.3896	5.7578	5.5747	6.2797	7.1505	6.7276	7.1141	7.108	5.6088	10.2249	5.6893	4.1185	5.6317	6.8802	8.1008	9.0866	8.5512	5.9748	5.8907	6.247	6.3689	7.6623	6.3036	5.7293	9.5687	4.784	4.4581	4.7317	8.6772	7.1017	9.4656	9.5904	6.607	6.4607	5.7279	6.7694
PF3D7_0511500.mrna1_1	PF3D7_0511500.mrna1_1;7878	7878	6.8311	7.2912	5.2137	6.497	5.9977	4.888	8.0533	9.0731	5.9088	7.8684	5.6943	7.1209	5.9112	6.8429	5.0161	5.0557	10.0069	5.1031	7.0037	6.233	7.16	4.2972	5.6651	7.6042	6.1216	3.7015	7.4538	6.7939	6.5438	7.2508	6.2296	4.0233	7.5644	7.3127	5.4867	7.8319	6.9371	7.9299	6.4658	8.3103	2.8074	4.0514	5.1639	5.1579	5.266	7.5392	7.9809	6.433	4.4148	5.6436	4.934	5.9823	4.8043	5.6381	6.8108	7.806	4.774	8.0396	5.8291	4.4243	4.3639	6.9201	7.6596	8.3618	7.8589	11.1627	5.5173	6.3586	4.327	6.115	6.4645	6.4717	8.2354	6.5993	5.1022	4.9736	8.3815	6.4192	8.0521	8.1144	10.4504	7.1941	5.8032	4.3702
PF3D7_0511500.mrna1_1	PF3D7_0511500.mrna1_1;7879	7879	7.2164	6.9554	5.4983	6.1701	4.2615	6.0902	7.6138	9.2178	4.3568	8.3015	3.9392	4.9045	6.8948	2.0072	3.6041	5.121	9.5687	5.4479	3.0321	5.6499	6.4647	4.6206	6.3567	6.9838	6.4845	4.8525	8.5665	4.4686	5.5195	7.6027	5.986	5.6957	7.0697	6.8371	4.7506	8.7457	6.4812	8.8145	7.2144	7.1769	7.1185	4.6363	6.1216	7.388	5.9362	6.9657	8.8987	7.7607	5.5975	5.1938	5.2979	6.0159	5.0548	5.1018	5.9413	5.9632	5.6462	8.5965	5.5625	4.6147	5.6014	6.7136	5.8622	4.9616	5.4757	6.1707	5.1318	5.6548	4.9411	5.7156	5.8377	4.856	8.469	5.9181	5.8647	6.106	8.2091	5.1152	5.8482	7.6965	6.3804	6.805	5.8555	4.6707
PF3D7_0511500.mrna1_1	PF3D7_0511500.mrna1_1;7880	7880	6.8333	6.5166	5.383	6.8941	4.9198	8.4888	6.9968	8.3796	3.8012	7.4127	4.8006	4.2683	6.2271	3.0583	8.7413	5.0121	9.126	4.7404	4.7268	4.856	6.4266	3.1194	6.5959	6.0877	5.0704	2.991	4.8207	4.5072	6.1651	7.1744	6.0811	6.6945	6.697	5.7679	3.2585	4.1906	5.367	8.9995	5.439	6.2075	3.2032	4.257	5.1819	4.5729	3.6531	5.9509	8.1302	5.7312	4.6685	4.3597	4.439	6.1546	4.4607	6.0264	6.027	5.7584	5.6259	9.5115	4.6094	4.691	6.3901	7.1618	6.2217	4.6865	5.0657	6.7715	5.3663	5.7096	5.7233	5.3861	5.7882	5.3331	9.1666	5.0005	5.0717	6.4254	8.1532	4.9519	5.765	5.903	6.4305	6.2645	5.6282	5.8215
PF3D7_0511500.mrna1_1	PF3D7_0511500.mrna1_1;7881	7881	6.621	7.731	4.9117	6.5682	3.9345	7.6793	3.8768	4.7344	4.9001	7.7009	5.6253	5.5942	5.3698	0.5261	7.8719	4.8104	6.1671	4.6724	5.7385	4.3356	7.2632	4.4686	5.6656	8.6645	5.3237	5.4209	4.0188	4.6932	5.0352	7.3491	7.0376	2.7312	8.5509	5.4588	4.6571	5.3501	5.6267	10.1983	5.3677	7.0653	4.3074	5.0657	5.2005	6.3551	5.5373	6.4952	9.6039	5.7035	4.5204	3.6334	5.0794	6.4241	5.3583	5.5267	7.1227	6.1875	5.9248	5.9975	7.2429	4.8207	4.9855	6.3834	7.9622	5.0188	5.4439	4.9416	5.6194	5.3359	4.8718	6.6807	4.2824	5.2653	8.0486	6.5086	5.6106	5.8738	7.8213	7.1592	6.3058	6.2673	6.0745	6.6057	5.2334	4.0866
PF3D7_0511500.mrna1_1	PF3D7_0511500.mrna1_1;7882	7882	6.7585	6.2621	5.3034	5.6542	3.1408	7.4768	5.709	4.511	3.6112	8.3018	4.4666	5.7304	5.7986	4.2735	7.2678	5.5469	5.3434	3.7225	3.844	5.942	7.3933	6.5294	6.1307	7.5713	7.3278	5.953	5.599	4.8017	7.2519	7.6044	7.7527	6.2687	7.7665	6.6122	5.292	2.9982	6.383	9.4029	5.4111	6.532	4.292	2.7159	5.5549	5.7751	5.8153	5.6772	9.4151	6.354	4.3132	2.6915	5.4296	7.047	7.3036	6.8185	7.0171	6.2215	5.3023	6.4016	6.0259	4.8709	5.6203	6.4761	7.9195	4.9814	6.0637	5.5792	5.4519	4.6415	3.5692	6.3163	5.4548	3.9561	7.3499	6.101	5.7323	5.953	7.9098	7.1379	6.1001	7.6606	5.9928	6.1087	5.4182	5.9357
PF3D7_0511500.mrna1_1	PF3D7_0511500.mrna1_1;7883	7883	6.413	6.0239	5.7071	5.2475	4.854	6.2974	5.761	2.4906	3.3118	7.5361	5.1485	5.6256	5.3034	5.204	6.2252	4.8202	5.4185	4.7808	4.4323	6.8278	6.2966	5.8477	5.2563	6.0862	5.5798	4.8304	4.2854	4.6369	7.3261	5.7816	5.6594	2.9523	6.6751	6.4827	2.5435	4.4522	5.6594	5.4867	5.3607	6.1389	5.4822	4.3313	4.3284	7.1945	5.4799	6.3644	3.696	5.9782	4.8963	4.6135	4.7312	5.9964	5.0648	6.2199	6.1485	5.478	4.3391	5.6868	6.0661	5.3384	4.6467	6.1685	6.9951	5.5091	4.6611	5.4094	5.4751	5.1177	5.99	6.2315	6.2828	4.9565	6.3032	5.7637	5.9521	6.0851	7.0885	6.8901	5.7549	5.6747	5.3045	6.0047	5.6126	5.926
PF3D7_0511500.mrna1_1	PF3D7_0511500.mrna1_1;7884	7884	7.2361	7.4731	5.3284	5.7455	4.1243	6.0061	4.4744	3.406	3.9937	7.7022	6.2506	4.3103	5.09	4.5423	4.546	5.0955	5.6548	5.8637	4.6264	6.729	6.8062	4.9103	5.433	7.3247	7.1206	4.8846	5.4026	4.8997	6.6873	5.843	5.1942	3.366	7.3283	7.0987	4.4938	4.0583	5.1591	5.9656	5.5774	7.2011	5.5056	4.7986	5.3579	6.3049	6.7459	4.6758	5.7581	5.3568	4.6106	4.7219	5.2713	5.4637	5.0321	6.2141	4.8743	4.7065	4.0383	9.9679	5.6294	7.0063	5.5463	5.6276	6.0904	4.3377	5.2008	5.4709	4.9312	3.943	4.7981	3.5765	5.1285	5.4611	9.9892	6.1683	6.19	5.3107	7.2749	5.2234	6.0841	6.2754	5.814	4.8807	5.823	5.7342
PF3D7_0511500.mrna1_1	PF3D7_0511500.mrna1_1;7885	7885	6.8396	6.077	6.1504	5.1667	3.5898	6.0097	5.1396	4.3477	0.4854	6.5264	6.0928	5.3434	4.9616	1.9523	6.3827	5.6778	5.6929	5.0866	3.7592	8.5833	7.148	5.1424	4.1069	6.3542	5.3792	5.0054	4.3896	4.3248	9.1431	7.177	5.905	2.5826	6.4236	5.0815	4.8212	3.4777	4.3023	4.7388	6.5143	5.86	5.852	5.121	5.3642	5.0989	6.776	5.2994	4.8495	6.3293	3.591	5.2087	5.1064	5.1946	5.7159	5.8485	5.4463	5.121	4.9681	6.3147	6.5229	8.1953	5.6106	7.2978	5.6029	4.8782	5.1342	5.1715	4.9255	4.8699	5.4353	5.7238	4.9823	4.7692	6.5564	7.2682	7.0106	5.4565	8.0717	4.7021	5.3038	6.0856	4.263	5.5182	5.8278	6.0413
PF3D7_0511500.mrna1_1	PF3D7_0511500.mrna1_1;7886	7886	6.2213	5.9319	4.7339	4.477	3.9828	5.4263	4.3674	3.4854	3.2494	6.6454	4.9293	3.61	4.7613	2.8836	5.1922	5.3695	4.7355	4.4509	5.275	6.7888	6.1855	4.5261	4.4828	5.9809	5.6576	2.6668	4.235	4.384	7.8627	5.9628	5.9975	2.6713	5.6996	5.8037	4.3291	4.4783	4.5323	4.1906	5.7452	5.1453	5.9314	4.5185	5.5668	4.332	5.9274	4.7181	4.4463	6.4676	3.257	4.3031	6.5204	4.0832	2.9336	5.1574	4.3118	5.5644	4.6588	4.9298	4.5674	8.068	5.4983	7.0278	4.2555	4.4816	3.9241	4.4931	4.6859	4.8758	6.1749	4.5229	3.7214	5.1181	6.6405	4.8089	6.9089	5.942	8.3073	4.6536	4.7522	4.9937	4.9378	3.9736	5.7079	6.1538
PF3D7_0511500.mrna1_1	PF3D7_0511500.mrna1_1;7887	7887	6.4816	5.2672	5.5138	5.3607	4.5503	4.9923	4.9359	3.9288	2.5922	5.5173	4.3554	4.4515	4.8953	4.6194	4.7687	5.2376	5.537	4.314	4.4951	7.2675	5.647	4.8298	4.5558	9.1972	5.1276	3.5072	4.2847	4.3999	8.1072	4.9477	5.7621	3.0738	9.0586	5.1719	4.5527	3.4502	3.7159	4.8314	5.3056	4.7939	3.7908	4.9658	6.3114	4.5223	6.1859	4.6525	4.6223	4.2532	3.7409	4.4594	4.9241	5.3103	3.7344	6.0505	5.7452	3.7279	4.431	5.9914	6.1863	8.7531	4.6949	6.203	4.2188	5.6404	4.5969	3.2795	4.3625	5.7082	4.3992000000000004	5.813	4.7698	4.0892	6.5467	4.2456	7.4511	4.9575	7.5501	4.466	5.7957	5.5619	4.8125	5.0277	7.4567	5.6645
PF3D7_0511500.mrna1_1	PF3D7_0511500.mrna1_1;7888	7888	5.5239	4.4005	5.1189	5.4403	4.2765	5.8146	4.8099	4.6977	3.3491	6.3759	5.9045	4.6053	5.3427	4.8802	4.266	4.6328	4.856	3.2555	5.142	6.2298	5.3799	3.7772	4.3118	4.4867	4.8728	4.1489	5.4545	4.406	6.1383	5.8802	5.9352	4.5632	5.281	4.5814	4.9823	3.6724	4.7751	4.7186	5.7871	5.7835	5.0081	4.3219	5.6179	4.2102	5.5333	4.6673	3.8669	4.1977	5.3129	4.7175	5.5192	4.8545	3.3716	5.9878	4.2795	4.7991	4.5987	5.5388	4.8425	7.4445	4.9011	5.3295	6.1256	4.6229	4.3736	5.7743	5.2087	5.1481	5.3604	5.6628	4.9411	5.3306	5.272	5.1338	6.4082	5.4022	6.0492	5.8455	5.7195	4.6124	4.6456	3.266	4.0488	5.3176
PF3D7_0511500.mrna1_1	PF3D7_0511500.mrna1_1;7889	7889	6.3928	5.393	5.3176	4.7425	3.7772	6.0609	4.8934	3.6171	4.4509	6.4385	4.3205	5.2895	5.3516	5.4263	5.1123	5.246	4.6582	4.193	4.8684	6.1538	6.2632	5.2566	5.684	4.2824	4.9968	4.6611	3.5922	5.8797	6.6112	6.7107	5.7087	4.7687	4.7845	5.2426	3.8053	3.1144	4.4777	4.5601	5.1056	5.3359	4.3937	4.1001	4.8629	3.1938	4.5002	4.5242000000000004	5.3882	6.3223	3.5595	5.2731	5.9632	4.7634	4.8053	5.7936	5.6904	5.4979	4.5515	5.8104	5.7988	5.7642	4.669	5.4995	5.257	4.9959	4.0409	5.4591	3.4634	5.625	6.5549	7.011	4.319	5.353	5.9291	5.785	6.0369	5.466	6.7236	5.6314	5.9193	5.6562	3.7431	4.4522	5.288	5.4396
PF3D7_0511500.mrna1_1	PF3D7_0511500.mrna1_1;7890	7890	6.6633	5.7043	5.4748	5.7015	5.8199	5.144	4.3391	4.4012	1.0976	5.5817	4.2203	4.8958	5.3327	5.1875	4.7892	5.8374	5.645	2.6064	5.7442	5.2296	5.9248	4.9681	5.6235	5.5515	4.0286	4.1755	2.4699	6.928	6.2928	5.3334	5.328	5.1318	5.7602	4.2357	4.6439	3.2675	3.5248	5.7495	6.5301	4.7666	5.7186	5.3399	5.3391	4.7819	4.2898	4.9439	6.192	6.3851	3.9364	1.9336	4.887	5.0997	4.7339	5.5005	5.114	2.266	4.6747	5.599	5.1502	4.1144	5.1173	5.9882	4.7576	4.6358	4.3125	5.2869	4.2869	5.7544	5.3604	4.854	5.9317	5.2887	6.0208	4.7745	5.2234	6.2388	6.0755	4.4376	5.7164	5.9989	5.0076	4.1914	5.2754	6.8153
PF3D7_0511500.mrna1_1	PF3D7_0511500.mrna1_1;7891	7891	6.155	6.1641	6.7092	6.0974	6.3332	5.6938	5.8721	4.0188	4.8797	6.105	4.5546	6.3331	5.6611	5.8669	5.4835	5.4259	4.7274	5.8004	5.3576	6.8881	5.8924	5.6605	6.7675	5.2821	5.0303	3.9373	4.0644	5.0815	7.0711	5.7051	5.9683	6.4616	6.8134	5.4057	3.067	3.0054	4.3255	4.9528	6.3071	4.7745	5.9338	6.1256	4.7996	4.4809	5.6778	6.0951	6.7011	6.1793	4.6938	5.1031	5.6545	5.7874	4.4403	6.1975	5.5148	3.6848	4.8176	6.2765	5.607	5.4877	5.5503	5.9026	5.6531	5.2265	5.348	5.8143	5.1048	5.5883	7.4734	5.898	6.4917	5.6707	7.3621	5.2277	4.9819	6.7181	6.0034	5.7549	5.7642	5.8612	5.545	3.373	5.8711	7.727
PF3D7_0511500.mrna1_1	PF3D7_0511500.mrna1_1;7892	7892	5.8989	5.5753	4.4874	5.4702	3.843	4.5441	5.7469	4.9828	3.4555	4.3477	5.0678	6.6532	5.6633	2.8094	5.4565	5.5122	5.3516	3.1309	4.9528	5.7385	5.5308	3.8146	5.4601	3.5789	4.8948	2.8856	0.5261	5.0453	6.3558	5.5254	4.7043	5.0596	4.7252	4.9982	3.1359	4.9869	3.8885	4.8714	5.1375	4.3498	6.1285	3.0942	4.5478	7.4507	5.5518	4.8079	5.4998	5.353	3.7592	4.4931	5.3092	4.1747	2.4854	5.2071	6.7108	4.7087	4.7913	5.2141	5.4864	4.8738	5.6291	5.9734	5.1819	3.9791	3.7463	4.6814	4.025	5.3416	6.2014	6.8545	4.3169	5.7068	5.3374	5.9458	4.9006	5.3374	6.8683	5.5005	5.7589	5.0453	3.9449	5.144	5.2798	6.7593
PF3D7_0511500.mrna1_1	PF3D7_0511500.mrna1_1;7893	7893	5.5033	5.3628	5.0054	5.1643	3.2265	4.3327	4.7698	4.8817	4.5242000000000004	5.1396	5.7263	6.9869	5.3978	2.1177	4.2563	5.5723	5.1587	4.4925	2.2203	6.7227	5.9809	4.4535	7.8911	6.3102	5.1169	3.4594	4.8364	5.2441	7.3191	6.0955	5.1627	7.5554	3.3951	5.7511	4.4725	4.7328	4.8649	4.9288	6.3489	4.3813	4.9946	3.3992	5.4944	5.8716	5.114	4.3491	5.6436	6.5303	3.8669	5.0045	3.8379	6.4268	4.8773	5.8022	11.3951	5.2315	4.7787	5.5144	4.9231	4.1489	6.1465	6.6626	5.8809	4.7181	5.4909	5.6545	5.4128	5.8392	9.2729	10.9368	5.0725	4.7724	5.0072	3.144	5.7007	5.6132	7.275	6.6444	5.5217	6.2403	5.4326	2.7991	5.4101	9.2751
PF3D7_0511500.mrna1_1	PF3D7_0511500.mrna1_1;7894	7894	6.0255	5.7503	5.1957	5.438	5.2672	4.4535	4.8001	4.0339	3.5814	5.7993	4.541	5.2898	5.6985	5.0691	3.4957	3.9819	5.582	4.2048	3.1473	5.5342	5.4259	5.4396	6.1955	6.7247	5.1131	3.4529	5.4199	5.4067	6.2413	5.8286	5.2296	6.0736	6.6798	6.0103	3.8217	5.2106	2.7485	5.0989	5.9045	4.6949	4.4594	4.5862	3.7366	4.582	5.0772	5.3851	4.3477	5.9451	5.3147	4.292	6.6026	5.2219	4.8232	6.1953	4.9882	4.7323	4.6915	5.8487	5.0531	5.1285	4.3611	5.8817	5.5768	5.0334	2.9336	5.0682	4.8339	5.288	7.4849	5.6868	4.4705	4.14	6.2839	5.6907	5.6441	6.3307	6.3459	5.5062	5.3743	5.246	5.9001	3.0721	5.5786	7.3482
PF3D7_0511500.mrna1_1	PF3D7_0511500.mrna1_1;7895	7895	6.2012	5.3937	5.2475	4.8792	4.7666	4.1731	3.8309	4.1194	4.5002	5.1579	4.9882	5.4963	5.151	6.0974	4.4816	4.3334	5.2028	3.1667	4.8615	6.2772	5.8532	4.691	5.8552	6.5492	3.4489	4.6112	5.9637	5.3923	5.1835	5.3792	5.2483	6.0507	6.0654	5.6241	4.969	4.627	5.2968	4.6235	6.9461	4.4893	4.5583	4.6288	5.3586	5.2456	4.5059	4.2334	5.8063	7.5457	3.0391	5.2184	4.7735	5.4896	5.0631	5.7853	5.2203	4.2615	4.8181	5.7325	5.8861	5.6115	6.0036	5.3169	5.7385	4.5844	5.0475	5.9467	4.9736	5.7474	7.6636	5.0321	4.1675	5.2063	6.1258	5.3016	5.7692	5.3041	7.1284	5.6334	6.3087	4.9846	7.1337	4.6502	4.9006	7.5662
PF3D7_0511500.mrna1_1	PF3D7_0511500.mrna1_1;7896	7896	5.3992000000000004	5.2277	4.5928	5.106	5.3005	5.3234	4.844	4.366	4.8304	5.8669	5.2731	6.275	5.6363	5.2585	5.1599	5.503	4.2772	4.3052	5.3995	3.8649	6.3434	5.6041	6.1528	5.4581	5.3132	5.3245	4.4376	5.6221	6.4774	5.7533	4.375	3.9411	5.8622	5.6826	5.4216	3.9505	5.7361	5.7153	5.9189	5.5065	5.2854	5.106	5.1799	4.9959	5.3491	3.9203	5.3635	6.4886	4.915	4.856	5.0023	5.1914	4.3618	5.855	4.9635	4.7109	4.4561	6.5427	5.466	5.1313	5.3466	6.3512	5.3625	5.5116	5.3865	4.9561	4.0531	5.4509	6.9541	3.904	4.1747	5.3416	7.9946	5.9709	5.3816	5.8738	5.8066	6.2549	5.6085	5.2184	4.9977	4.0866	5.6633	7.0866
PF3D7_0511500.mrna1_1	PF3D7_0511500.mrna1_1;7897	7897	6.2093	5.9115	4.5844	4.9699	4.89	5.067	5.3092	3.6473	2.0321	6.0038	5.407	5.4992	5.4443	4.6118	4.6235	5.7573	5.0665	3.5033	5.565	5.9042	5.978	4.8084	6.0197	5.1194	5.2931	3.0531	4.111	5.6899	6.375	5.0909	5.4877	4.8339	5.2806	5.6943	4.5898	5.2257	4.7714	5.3331	6.3818	4.669	5.732	4.8625	5.4938	4.7586	4.5198	4.2623	5.8349	6.0527	4.0312	4.5447	5.281	5.6185	3.278	6.1717	5.2563	5.0184	5.3971	4.8475	5.5021	3.1522	5.3284	6.9906	5.7035	5.6044	6.2785	5.157	4.2972	5.7584	6.6141	5.288	5.5573	5.3001	5.6299	5.7787	4.9681	5.6124	6.4014	3.8972	5.2415	5.8019	4.8684	4.696	5.3951	6.8627
PF3D7_0511500.mrna1_1	PF3D7_0511500.mrna1_1;7898	7898	5.4525	6.0785	5.191	5.3071	3.9165	5.0509	5.0622	5.4525	5.1359	5.5975	5.2931	3.0942	4.6662	2.4276	5.463	5.367	5.8336	4.4489	4.853	5.9871	5.5135	4.7892	5.0126	4.235	4.9699	3.9326	3.0514	4.8273	6.5703	5.009	5.3172	3.2234	5.5333	4.3096	4.3695	4.5122	4.5515	4.4074	5.3316	5.5138	4.9212	4.0461	5.1243	6.0821	5.0045	4.5398	6.0092	8.3955	6.269	4.797	5.07	4.2342	3.7876	5.8107	5.1542	3.7388	3.1906	5.8074	5.3576	5.2924	6.0128	6.4205	4.5589	4.5814	5.3858	5.0772	4.849	6.6181	6.1859	6.0932	4.6415	5.6899	4.9773	4.3484	4.7639	6.1256	6.3853	5.1599	5.3111	5.8602	4.8063	4.0356	4.846	7.1532
PF3D7_0511500.mrna1_1	PF3D7_0511500.mrna1_1;7899	7899	5.0418	5.1558	5.4138	3.7388	4.1898	3.9477	5.2153	3.516	3.6859	5.0457	5.4057	5.844	4.7317	4.6427	3.8777	4.7608	5.4185	4.1538	4.0188	5.7007	4.5033	4.1946	5.1926	4.8968	4.9722	3.7991	5.1799	6.1352	6.1597	5.9193	5.2277	2.5729	4.9621	5.2188	4.4861	4.433	3.7355	4.435	5.2705	4.7511	3.2824	5.2426	5.2498	4.9059	4.2547	4.888	6.0235	5.2098	4.0117	5.2456	5.0014	4.1651	3.9864	6.2521	5.2555	4.4482	4.3604	5.4522	4.9809	4.2196	5.4366	6.2001	4.8192	4.9579	4.1326	6.0853	4.7803	5.5966	6.5561	4.4376	4.2008	5.4363	5.3968	5.3136	4.9584	5.3349	6.7578	4.9463	5.8965	6.6193	5.7661	3.7452	5.9593	6.2895
PF3D7_0511500.mrna1_1	PF3D7_0511500.mrna1_1;7900	7900	5.1514	6.0849	7.5358	5.7148	5.3001	5.3533	6.2655	6.1857	4.9265	5.7396	5.4799	4.6323	5.4009	3.0772	5.3733	5.272	6.2259	5.204	5.6614	6.563	5.7347	4.5008	4.9768	7.6035	5.8128	3.9449	4.3045	5.238	6.8932	8.245	5.5789	4.3341	7.358	5.5084	5.1338	1.7613	4.839	5.0501	5.1285	5.2604	5.3147	4.1651	5.7268	4.6915	3.669	5.588	6.7419	4.3434	3.9773	3.3896	6.0885	5.6588	3.5692	5.6014	5.9551	5.2399	5.2869	6.0507	5.2184	5.7241	5.8097	6.1012	5.0934	4.9919	5.5518	6.7871	5.1305	5.2091	7.7405	5.0219	5.2059	6.2192	6.2793	5.5786	5.5413	5.3273	6.4622	5.6513	5.4683	5.5081	6.8541	5.0751	5.9143	7.5691
PF3D7_0511500.mrna1_1	PF3D7_0511500.mrna1_1;7901	7901	5.5432	6.8855	7.0382	6.3856	4.7634	5.4561	7.344	6.3995	5.4443	6.1599	6.4578	5.2373	5.6206	5.225	4.7724	4.8354	7.2608	5.2307	5.1218	6.7144	6.1942	5.017	5.1591	7.9013	6.0121	4.855	5.1526	5.3625	6.3036	6.7442	6.7761	5.0785	7.6699	6.4894	5.3147	0.0144	5.2994	5.8755	5.7043	6.4378	5.0264	5.5674	5.1926	5.2536	5.8382	4.3723	6.2898	6.0237	4.1691	6.1414	5.5555	5.6798	4.6927	6.4468	5.033	4.3743	5.7918	6.6175	6.1342	5.784	5.9925	6.6184	5.2566	5.1731	5.1396	6.8008	4.7981	5.5774	8.3865	5.6014	6.251	6.3897	7.7262	5.4283	6.2897	5.8097	7.387	6.647	6.4767	5.6185	6.0687	5.1526	4.9745	7.5413
PF3D7_0511500.mrna1_1	PF3D7_0511500.mrna1_1;7902	7902	6.6855	6.2363	7.0833	6.2137	4.0841	5.6235	6.8595	6.8054	4.7913	6.1338	6.0734	5.2615	5.6109	2.5753	5.6041	6.0367	7.4681	5.9281	4.6622	6.4756	6.5426	6.8679	5.251	7.6326	6.1619	4.9514	5.5534	5.0426	6.5308	6.56	7.0994	3.7377	7.5148	6.0727	5.5364	4.9449	5.3306	4.9079	5.8924	5.5364	4.7279	4.4053	5.009	5.4931	5.7175	5.2145	6.9053	5.1114	5.4509	5.7339	5.6882	6.0836	4.5729	5.6525	5.7761	5.5768	5.4542	7.3602	5.8068	5.5877	7.1179	6.8884	6.0798	5.2357	4.2242	5.4529	5.5756	5.488	7.8056	5.5286	6.3944	5.2728	7.9198	5.3074	6.3988	6.7986	6.3338	5.9004	6.5353	6.2944	5.922	5.4333	6.1645	7.8935
PF3D7_0511500.mrna1_1	PF3D7_0511500.mrna1_1;7903	7903	6.2073	6.025	7.4111	4.3723	4.7908	5.8199	5.9639	6.2636	4.7021	6.7642	5.7002	5.7309	5.4861	4.4456	4.9222	5.5182	6.2073	4.9995	5.0108	5.2675	6.7247	6.2392	5.3593	8.1522	6.1041	4.8115	4.3103	4.9026	6.5619	7.6223	8.23	2.7159	8.2182	7.1469	5.3103	4.5856	5.3255	4.9561	5.0246	4.7929	3.61	4.4614	5.6539	4.9588	4.9991	5.993	7.0807	4.7861	4.4529	5.4074	5.732	5.1791	4.2149	6.3436	6.0644	5.1731	6.14	8.0158	5.4902	6.3993	4.9467	7.6253	6.0206	5.5862	5.1408	6.285	5.5892	5.2746	6.5303	6.2847	5.2961	5.5084	7.8405	6.4621	6.7606	6.2791	7.8071	6.4326	5.998	6.3957	8.2841	5.275	5.1791	6.1424
PF3D7_0511500.mrna1_1	PF3D7_0511500.mrna1_1;7904	7904	9.1689	5.8607	7.2302	5.7618	4.9359	5.8217	6.5661	6.2743	4.9359	9.0756	8.0665	5.4439	5.7655	5.5463	5.7829	5.0308	6.8445	5.2292	5.7423	6.6147	8.1249	8.0206	5.3187	8.2849	7.3947	5.7498	6.7363	5.3526	5.4039	9.0942	8.7543	3.4751	7.6161	7.7489	5.898	6.2769	4.7317	5.5367	4.9364	5.7495	5.2008	5.6707	5.7766	7.0966	9.86	7.0458	5.2161	4.729	5.025	5.3526	6.4687	5.6279	4.9326	5.6893	5.8907	5.5478	5.6982	6.5839	5.6645	4.9796	5.8822	7.8771	5.8148	5.332	4.6982	6.1904	6.0472	5.3954	6.8924	5.6769	6.794	5.8017	7.5783	6.6436	6.1661	6.2906	7.3862	7.4194	6.1669	4.3681	5.931	6.1483	6.1408	5.9153
PF3D7_0511500.mrna1_1	PF3D7_0511500.mrna1_1;7905	7905	6.3675	5.844	7.8206	5.7552	3.5534	4.889	7.5836	5.7018	3.2913	6.4189	5.3688	5.323	6.21	5.1775	5.8664	7.6485	6.1963	6.4219	4.9923	5.306	8.7329	6.7857	5.8649	8.1856	7.6685	4.406	6.3959	5.1735	5.578	10.0529	8.3116	2.9355	8.2525	7.9727	4.2593	5.8667	5.1715	5.8068	4.7908	4.8914	4.3561	3.9495	5.7495	4.3462	5.9542	6.0279	6.4038	4.7597	4.4594	4.2898	5.9577	5.3635	4.5033	7.1444	4.5392	6.0272	5.6679	5.991	6.1695	5.0824	6.9021	7.3075	9.0823	5.7382	5.4992	6.7647	5.2931	6.4016	5.8785	6.4173	6.0063	6.2042	7.8225	6.8552	6.34	7.3557	7.4829	6.4915	6.6479	5.6302	6.7519	6.3844	7.034	6.5835
PF3D7_0511500.mrna1_1	PF3D7_0511500.mrna1_1;7906	7906	5.0583	5.3978	7.6454	5.9357	3.3632	4.8202	5.7274	4.7109	4.251	4.5472	5.7458	4.4303	5.8286	0.4647	4.6645	5.2445	5.812	4.8324	5.3165	6.6712	7.5061	6.1475	4.9472	7.5855	5.5192	3.0374	6.9446	5.9083	5.9215	8.5153	7.9183	5.5354	5.8836	5.7214	4.314	6.4355	3.9336	5.1886	5.1607	3.6496	3.84	5.1027	5.6662	5.3649	5.0076	5.4806	5.3971	6.2346	4.7153	5.4621	5.1583	5.4016	4.4886	5.6716	5.1667	5.4124	5.3316	6.1121	6.0025	3.7323	5.2468	6.5853	4.9088	5.1989	5.1695	5.1993	5.314	5.4692	7.4043	5.0317	4.204	4.5832	6.0644	5.2839	5.5097	7.2631	7.573	5.3302	5.5198	5.9805	5.9357	5.1206	4.9704	6.5094
PF3D7_0511500.mrna1_1	PF3D7_0511500.mrna1_1;7907	7907	5.5549	5.8699	8.0763	5.0426	4.4906	5.3937	5.375	5.6651	4.2593	5.1144	5.5348	5.4482	4.8743	1.774	3.847	5.4192	5.4584	5.8304	4.5279	6.4668	8.9452	5.8858	5.6837	7.4533	5.5081	4.3356	6.8733	4.7469	6.5809	8.83	6.9796	4.7474	6.8556	5.5966	4.8161	7.1619	5.0179	5.7832	5.9463	5.0708	5.645	4.8104	5.3899	3.6053	5.467	5.2724	5.9288	4.4436	4.84	5.5379	5.3431	5.1085	3.8125	6.29	5.3802	3.9635	4.8659	7.3622	6.0032	5.1538	4.7981	6.15	5.5357	4.8826	5.6121	5.5484	5.5062	4.2087	7.7405	5.0815	4.8654	5.3038	8.3289	5.5395	5.8084	5.8649	7.0871	5.5398	5.6395	5.9568	5.04	5.1493	5.4666	7.3239
PF3D7_0511500.mrna1_1	PF3D7_0511500.mrna1_1;7908	7908	6.5239	5.9472	5.8502	4.849	4.8709	11.6712	6.4639	4.7087	4.5795	5.7748	5.0687	5.2063	5.3129	5.3423	11.2954	5.4002	5.4131	4.6809	4.3736	5.7498	8.3202	5.6769	4.8344	6.1183	5.5005	5.1847	6.4901	4.3667	5.8632	7.3448	6.4697	4.9246	5.9042	4.5934	4.9449	7.0826	4.9165	5.8025	5.6502	5.0303	5.9402	6.0457	3.4931	5.7568	5.6358	5.0904	5.5847	5.4276	4.8997	6.1332	5.582	5.1264	3.3031	5.342	4.7131	5.3438	5.246	5.6656	6.666	5.3885	6.7004	6.4331	6.0715	5.5972	4.9131	5.2664	4.6651	5.6519	6.2761	5.8951	5.5011	5.6531	6.116	5.8612	6.1783	6.2234	6.6795	4.4835	5.9467	5.8711	4.6536	4.0687	5.4709	6.3736
PF3D7_0511500.mrna1_1	PF3D7_0511500.mrna1_1;7909	7909	5.7401	6.6358	5.6094	5.0475	5.0081	6.9363	5.1675	4.9453	4.025	6.4301	6.025	4.9212	5.7934	3.7729	7.6187	4.8733	6.0633	5.1481	3.9991	5.5856	7.2567	5.1202	6.6408	5.4403	5.5981	6.2209	5.6707	4.9388	6.9494	6.4894	5.7282	5.6943	5.5185	5.7806	6.6041	5.7142	4.8649	6.1821	5.7002	5.2063	4.9754	5.478	5.3338	5.1823	5.2188	4.7452	5.8577	5.2536	5.1855	5.1554	4.1127	5.0356	4.1763	5.6029	5.3646	4.1408	5.0609	6.1227	6.4756	5.9598	5.7385	6.6106	5.1783	4.7082	5.3306	5.7388	5.2327	5.6029	6.3207	5.7032	5.1735	4.7214	6.8095	5.5928	6.0286	5.4591	6.2974	6.0757	5.6851	6.1268	4.1691	4.9718	5.6599	6.8828
PF3D7_0511500.mrna1_1	PF3D7_0511500.mrna1_1;7910	7910	6.5804	6.228	5.0712	6.0177	5.0819	4.4429	5.5668	5.1502	4.0747	6.9675	5.4666	6.4259	4.2456	4.6904	5.0682	5.3971	6.0054	4.9796	4.9713	6.9989	7.2228	5.7369	5.4286	5.0219	5.9891	6.3359	7.0532	4.6651	6.312	7.3692	7.4701	4.9001	6.2911	5.4621	5.3632	7.2945	4.4529	5.3455	5.067	6.5848	4.5298	4.4951	5.9575	4.3391	5.2784	5.0264	5.7988	6.7038	5.5201	4.9392	5.599	5.1031	2.9107	5.8982	5.8435	4.8753	5.4525	5.5735	8.8362	4.9392	5.9697	5.7175	5.6915	4.0858	5.047	4.9383	5.7666	5.804	7.0732	5.0027	5.6673	5.6317	6.0365	6.8084	5.7417	6.4187	5.8654	6.7677	4.4718	6.363	5.3625	6.033	5.7361	6.388
PF3D7_0511500.mrna1_1	PF3D7_0511500.mrna1_1;7911	7911	6.1102	6.5578	5.8092	6.37	4.8831	5.643	5.3677	4.1771	2.9411	5.4101	6.3243	5.9807	5.5844	4.314	5.8135	5.7238	5.95	5.1639	5.3526	6.1731	6.127	6.4263	5.1387	5.7455	6.04	5.153	7.6004	5.2475	7.0083	6.1216	7.7942	5.8706	6.3205	5.7756	5.8972	7.4491	5.6482	6.5733	5.9243	7.1672	5.0875	4.5273	4.8207	5.3431	5.0785	5.7642	6.0725	5.3768	5.9359	5.1514	5.8782	4.6882	4.7388	5.2739	6.0159	5.723	4.7021	5.7038	9.01	4.7142	6.1371	5.3484	5.0913	5.2342	5.6005	4.7903	5.8897	5.6806	7.2004	5.2472	5.0968	5.2653	6.1031	7.7268	5.9907	7.2756	6.3149	6.1673	5.558	6.1797	4.8545	6.3735	5.5056	6.8391
PF3D7_0511500.mrna1_1	PF3D7_0511500.mrna1_1;7912	7912	6.7875	5.7298	5.2895	5.8104	5.2016	5.5632	5.3074	5.1152	4.2157	6.4341	7.6353	5.116	5.9519	5.3625	5.8084	6.9254	5.7666	4.0721	6.0014	6.7047	6.6129	5.6724	5.1863	6.0365	6.4163	5.1546	8.3554	5.1481	6.6786	6.5564	6.0618	5.7043	5.7576	6.1757	6.3844	8.4179	4.8104	5.6112	6.0014	5.8851	4.9298	4.7247	6.2018	5.2028	5.0339	4.7038	6.0887	5.9563	5.0139	5.1835	5.8357	5.5217	4.8664	5.5868	5.6871	5.1227	5.2589	6.9045	11.0931	6.0851	6.394	6.4251	5.3878	5.4202	5.6979	5.6453	5.9362	5.6829	7.5557	5.8138	6.0415	5.3381	6.9515	8.9654	6.4492	6.717	6.5838	6.6748	6.4496	4.7975	5.5011	5.995	6.2944	7.7235
PF3D7_0511500.mrna1_1	PF3D7_0511500.mrna1_1;7913	7913	6.1707	5.5957	5.487	5.596	4.9891	5.4499	5.4182	5.1707	5.9692	6.4692	6.19	6.247	5.3338	4.7756	6.1218	5.5398	5.7751	5.2787	6.0383	6.5108	6.6529	6.1377	4.7015	5.4376	6.514	5.879	4.4601	3.4983	6.6165	6.3773	5.669	5.8951	6.0815	5.9711	5.8133	4.4343	5.1148	5.3473	6.3832	5.5699	5.4896	4.854	5.5913	5.6781	5.6073	5.3512	5.6932	5.0488	4.4712	6.2587	5.2566	5.2657	5.0917	5.669	5.5195	4.3234	5.3309	6.1006	6.0663	5.8814	6.573	6.4022	4.9602	5.5106	5.8092	5.6736	5.554	6.0966	6.6428	4.9598	5.4686	5.2998	6.6761	5.1894	5.6299	6.1665	7.1637	4.2705	5.9725	5.4043	6.0275	5.9357	5.8037	6.9745
PF3D7_0511500.mrna1_1	PF3D7_0511500.mrna1_1;7914	7914	6.1691	5.0237	6.134	6.6169	5.2052	5.4289	6.8015	5.0264	4.5674	6.7271	5.3583	5.1647	5.9558	4.6241	4.5546	8.5845	5.3334	4.7409	5.0751	6.2296	6.8269	5.2961	5.2449	6.2769	6.0551	3.669	2.4303	4.9122	5.8212	6.4919	6.762	3.8972	6.0999	6.3521	5.4456	4.1707	3.943	6.9329	6.1191	4.8934	5.7525	4.4005	4.4653	5.6971	5.2525	4.2008	6.0455	4.3226	6.3261	5.7344	6.9927	5.0308	4.9896	6.6103	5.5062	5.7101	5.9581	6.6388	6.9525	4.9598	6.2688	6.8868	5.3005	5.4205	5.189	6.0461	6.8068	5.4459	7.229	5.2342	4.7241	4.7501	7.4557	4.844	6.3674	6.9378	6.6272	6.2841	6.7483	6.1975	4.4289	5.3561	6.0538	8.0899
PF3D7_0511500.mrna1_1	PF3D7_0511500.mrna1_1;7915	7915	6.3259	6.8557	5.3473	6.9683	5.7323	3.7301	5.7764	4.6427	5.1651	6.8579	5.44	5.2292	5.4496	4.3023	5.3944	4.6679	5.3768	2.6599	4.7203	7.0522	6.2182	5.79	5.7631	5.9844	4.9355	4.2479	4.0993	4.7501	7.5123	6.1245	6.7279	4.5361	5.4512	5.7936	4.5668	4.6294	4.9607	7.3345	5.1863	4.8605	4.6531	4.1416	4.742	5.2392	5.3114	4.7618	6.2961	5.853	5.9692	5.0811	8.1446	5.6299	4.306	6.4681	6.2911	5.8787	4.4542	6.6864	5.6482	6.0712	6.0991	6.2141	5.2254	5.1102	4.7975	5.5644	6.5136	4.7098	9.4267	6.805	5.3674	5.742	7.9799	5.6798	6.1106	7.3921	6.47	5.8437	7.0419	6.0687	4.1859	6.8507	5.9565	9.0592
PF3D7_0511500.mrna1_1	PF3D7_0511500.mrna1_1;7916	7916	5.9205	5.9418	5.4751	5.7236	5.8615	5.2044	4.7214	5.1579	4.2001	6.2298	5.1878	5.1835	5.4043	4.1691	5.4433	4.8629	5.2246	2.0461	5.2555	6.9368	6.4607	6.4343	5.7175	5.4519	4.4938	4.1875	5.2679	5.8785	6.9473	6.8577	6.3985	4.2472	5.9968	5.9212	5.1432	4.3896	4.9722	5.7192	5.9757	5.7151	4.7021	5.1643	5.6594	5.5786	4.86	5.6008	5.9018	5.101	4.5747	5.1831	7.0983	5.1918	5.1651	6.7691	5.3537	4.0678	4.9837	5.4236	5.6653	5.9277	6.0092	6.6538	5.8807	5.2118	5.128	4.9519	5.2998	5.3593	8.1534	6.1037	4.3462	5.6915	6.6097	5.4666	5.6907	6.2244	6.8965	6.7638	6.2549	6.0819	5.825	5.4709	6.2481	7.5409
PF3D7_0511500.mrna1_1	PF3D7_0511500.mrna1_1;7917	7917	6.1993	5.4053	5.5619	5.6017	5.1169	5.5286	5.3241	5.3872	4.1424	5.7999	6.1035	4.8012	5.6873	5.211	5.0117	5.8485	5.5068	4.0695	4.7623	6.3361	7.3011	5.6384	5.4601	5.849	5.745	4.8298	4.2994	3.9551	6.3032	5.6413	6.3604	4.5279	6.4671	6.3872	5.133	6.2722	4.8822	6.2132	10.601	5.1878	3.5361	5.6273	4.8278	4.7219	4.511	5.72	5.8217	9.3175	5.2746	5.7344	3.7485	4.9481	4.2449	6.4091	5.1318	5.128	4.6781	6.4637	6.188	5.8711	5.8517	6.8075	5.5056	5.4433	4.9255	5.2578	5.2529	5.6999	6.872	5.3031	4.7247	5.2468	6.5011	5.3111	5.4896	5.6453	6.414	5.6556	6.6482	6.2054	5.5644	4.5601	5.5686	8.7724
PF3D7_0511500.mrna1_1	PF3D7_0511500.mrna1_1;7918	7918	6.6122	5.7455	5.6924	6.0018	5.1627	5.8919	5.7068	5.2273	3.3951	5.1206	5.5829	4.6645	5.9928	3.8738	4.3695	5.4333	5.7002	3.5135	4.9241	6.2884	6.3586	5.9248	5.14	6.1287	5.3923	5.7482	4.1827	5.4581	6.4754	6.1142	6.4244	4.4899	5.5273	4.9103	6.4837	4.0259	4.8919	5.1465	5.292	4.9547	5.5656	4.8738	4.144	4.2334	5.1711	4.7219	5.5729	6.3018	5.6665	5.0054	5.4774	5.1493	4.1851	5.8467	5.1428	4.3868	5.6826	5.3223	5.8804	5.2028	6.2638	5.5747	4.0592	4.7793	5.6653	4.7181	5.3981	5.4545	6.4051	5.1514	5.517	5.6132	5.6259	4.5342	5.373	6.95	6.5851	6.1999	6.4226	5.6094	4.8634	3.6971	5.4989	7.3941
PF3D7_0511500.mrna1_1	PF3D7_0511500.mrna1_1;7919	7919	6.3132	5.7871	5.9982	5.4683	5.6197	6.1024	5.1379	5.4957	4.5185	5.6171	5.5814	3.5286	6.1725	4.7581	5.3614	5.367	5.3806	4.2472	5.3951	6.8688	6.1328	6.1524	5.6118	4.9355	5.3205	5.6343	4.7554	5.9722	6.782	5.6625	6.7421	5.4767	5.4902	4.8929	5.8161	4.5759	5.6352	4.4482	6.4311	3.845	4.8146	5.3067	5.1763	4.0661	4.7939	5.3526	4.9326	6.6906	5.1981	5.144	5.0794	5.3237	4.585	5.9191	4.9579	5.6441	5.1189	6.3586	5.7519	5.0321	6.4678	5.7674	5.6462	6.1461	4.926	4.7065	5.1855	6.2517	7.2172	4.5753	5.0836	6.0496	6.5331	4.7517	5.1218	6.535	6.1739	5.852	6.6827	6.3043	4.854	5.5768	6.0885	7.4548
PF3D7_0511500.mrna1_1	PF3D7_0511500.mrna1_1;7920	7920	6.0288	5.4005	6.8023	5.8283	5.3509	5.0135	5.2118	4.925	4.6058	6.3212	5.9775	5.5798	6.0117	5.4538	4.9425	5.7495	5.7377	4.5103	3.4686	7.1369	6.7227	6.293	4.9326	6.0972	5.2434	5.5056	5.2234	5.7148	6.6365	5.8525	6.8591	5.0794	6.3828	5.1039	5.1526	4.9284	4.1611	6.1154	7.4494	4.8738	6.3861	4.9986	5.4744	4.6182	5.2418	4.9141	5.1703	6.9074	4.8753	4.9402	5.7361	5.09	3.6837	6.3507	5.4761	4.5404	4.9467	6.8234	5.1379	5.4565	6.2271	5.9397	5.0514	5.2055	4.8048	5.1827	5.0206	5.7186	7.4578	5.4289	4.9565	6.1008	6.2106	5.1469	5.3001	6.0631	6.908	5.7993	6.9933	4.8938	4.9556	4.5298	6.2426	6.3999
PF3D7_0511500.mrna1_1	PF3D7_0511500.mrna1_1;7921	7921	6.5155	6.3143	5.5756	5.5892	5.4565	6.4885	5.5151	5.6349	5.1538	6.1932	5.682	4.888	5.9091	4.5223	5.7939	5.3964	4.7197	4.3045	5.8704	6.9558	6.4335	6.8193	7.0195	6.0097	5.7417	5.1342	5.0985	5.0566	7.5407	6.5683	6.8531	5.4532	5.7522	5.5512	5.2972	4.1554	5.8758	5.6197	5.5518	4.2765	4.7071	5.3523	5.2817	6.3484	5.3147	5.033	4.382	5.9234	5.6026	5.4333	6.1322	5.2836	5.0734	5.896	5.7814	5.2238	5.1619	6.7797	5.4002	4.6542	6.858	6.6918	4.1546	5.7181	4.729	4.8263	4.8743	4.8733	7.6444	5.4386	4.854	5.1297	6.76	5.3593	5.1574	5.5619	6.5908	7.323	7.1539	5.1771	5.0286	5.673	5.7978	7.9082
PF3D7_0511500.mrna1_1	PF3D7_0511500.mrna1_1;7922	7922	6.3384	5.8316	4.8037	5.6591	5.4692	4.9107	5.7637	4.9326	4.9869	6.1123	7.0148	4.4101	4.9754	4.2795	5.2832	4.995	5.9124	4.257	5.7452	7.059	6.6333	5.8819	5.4243	5.4202	4.2876	6.033	4.5122	5.8146	6.7863	6.2823	6.2178	4.6253	5.6453	5.943	5.0272	5.3834	4.841	5.9463	6.5776	4.2832	4.6247	4.2365	4.7708	5.0734	5.2769	5.0648	5.5317	4.9011	6.3665	5.7856	5.8092	5.554	3.4777	5.667	4.7803	5.2445	4.4283	5.6605	5.7522	5.2296	6.0239	6.3208	4.6141	4.9616	5.0566	6.0555	5.9878	4.9255	7.3593	5.2273	5.3487	5.2079	7.343	5.1264	5.0725	5.6221	6.3289	7.1537	6.5743	6.1014	5.2227	4.1449	6.2623	7.61
PF3D7_0511500.mrna1_1	PF3D7_0511500.mrna1_1;7923	7923	6.1805	6.6615	5.0409	5.464	4.3241	5.8785	5.7996	5.5996	4.2957	6.466	5.9962	3.9625	5.4077	3.0925	5.5877	5.157	6.8171	3.9635	5.1747	7.9358	6.3854	6.5584	4.9575	6.488	5.0518	5.295	4.2913	4.9336	7.5823	6.7852	6.7315	5.5292	6.5209	5.8019	4.9584	5.1077	5.3537	5.4005	6.2472	4.7666	8.1814	5.7282	5.5925	5.2551	5.4373	4.9378	6.0314	7.7671	6.7002	4.9782	4.903	4.6741	5.8222	5.8711	5.4861	4.4925	5.4709	5.627	5.7787	5.2453	6.5974	6.0732	5.6605	4.9021	5.9165	5.3916	5.0365	5.7856	7.3613	4.9672	5.1615	5.1807	7.0388	4.8222	5.7661	6.0997	6.5187	6.9911	6.5232	5.5629	5.8632	4.7798	6.1953	7.0344
PF3D7_0511500.mrna1_1	PF3D7_0511500.mrna1_1;7924	7924	6.3205	5.6185	4.6259	5.4604	6.1906	5.2821	5.1461	4.904	5.4919	5.6733	5.6554	4.4575	4.6129	4.634	5.0479	5.1715	5.5232	4.7819	4.8012	10.3406	9.5269	5.813	5.8615	6.745	6.4406	4.3604	4.025	5.6395	10.2508	9.3093	6.1681	5.4867	6.1825	5.0742	4.6444	4.3533	5.2361	5.684	6.4097	5.2513	4.2087	5.0027	5.2909	5.7344	5.5236	5.0094	5.4679	5.9912	5.5954	5.9265	6.3167	5.6002	5.5148	6.621	5.1404	2.8934	4.7093	6.0321	4.6153	4.3944	6.9561	6.5218	5.8367000000000004	5.4957	5.541	5.3923	5.8019	5.62	7.6041	5.1579	5.6244	5.7216	7.0139	4.9373	5.7252	5.9446	6.2422	7.1277	5.9946	6.295	5.323	4.7087	6.121	8.3746
PF3D7_0511500.mrna1_1	PF3D7_0511500.mrna1_1;7925	7925	6.2887	5.8684	5.1989	4.7808	5.6508	6.0461	5.1647	4.812	4.272	6.8937	5.9131	4.8758	4.4976	5.3038	5.2284	4.7219	5.211	3.4515	4.4601	9.1313	5.4767	4.985	5.4005	10.98	5.4502	5.3782	5.017	5.5524	10.3726	6.3618	5.6631	5.3096	10.0466	5.5494	5.0041	5.14	4.0197	6.0088	5.4611	4.6719	5.3688	5.9873	2.272	4.8068	4.9298	4.8777	5.8567	6.1518	5.0531	5.2479	5.9018	5.0836	4.9246	6.5935	5.1651	4.4202	5.0405	5.8329	4.9819	4.5166	6.4333	5.8135	5.8397	5.7993	5.8895	4.9279	4.4614	5.3761	7.4297	5.6053	5.0807	4.7856	5.7145	4.9982	5.4499	6.6423	6.4535	6.787	5.9725	5.5068	4.7027	4.8146	5.3957	6.8495
PF3D7_0511500.mrna1_1	PF3D7_0511500.mrna1_1;7926	7926	6.6493	6.5581	5.9444	5.7522	5.213	7.7337	5.5604	4.4403	5.4279	6.1904	4.6542	5.811	6.774	5.1779	6.9787	3.9864	5.4012	4.3045	5.585	11.7124	5.9338	5.5289	4.8115	6.8416	4.9736	5.0858	4.4796	5.8258	11.7749	5.4767	6.7293	5.1473	6.5862	4.8822	5.2653	5.6029	4.0135	5.9028	6.5839	7.0371	6.7475	5.0023	5.9568	5.7533	5.7748	4.9741	6.6707	5.7687	5.6871	6.6947	6.0466	5.4192	5.9274	6.35	4.6685	6.2819	5.3992000000000004	5.3761	6.472	5.4738	6.1867	7.1927	10.1719	6.5279	5.5466	8.0452	4.9991	5.6002	8.4972	5.5659	6.3165	4.7339	6.3205	6.1906	6.5557	5.6238	7.1787	7.6959	6.8459	6.3404	7.3603	5.5515	5.4803	7.6633
PF3D7_0511500.mrna1_1	PF3D7_0511500.mrna1_1;7927	7927	8.0771	6.5196	6.8194	6.8229	5.9853	7.8971	5.845	7.47	6.5132	7.1742	6.4471	7.3685	6.2911	5.2832	8.9586	6.9982	6.8924	7.1737	6.0828	9.0534	5.2059	9.2703	7.4845	8.0699	6.5234	4.9026	6.0736	5.8699	9.9495	7.2784	8.9056	7.2166	8.0847	6.1587	5.4175	5.6032	5.5336	6.4204	7.4073	6.926	10.4244	6.1741	6.8834	8.0137	6.4744	10.8011	6.3858	6.942	6.1293	11.1661	7.7076	5.7774	8.8248	5.4832	7.695	10.9201	5.4545	7.4283	8.0139	5.292	6.2196	8.651	7.7882	6.6719	8.4149	9.2677	9.3491	5.6862	10.271	5.5447	10.6792	5.7721	8.5189	8.3729	5.1102	5.671	8.3432	7.1741	7.3486	8.9961	8.6222	10.2985	7.0834	10.5269
PF3D7_0511500.mrna1_1	PF3D7_0511500.mrna1_1;7928	7928	7.6321	5.77	5.2498	6.3761	5.4777	6.6499	4.582	5.3806	4.7692	7.285	5.8374	5.2619	6.3158	4.3313	6.6838	5.6789	6.086	4.3999	4.8445	6.1627	5.79	6.5654	5.0921	5.8181	4.9165	5.5283	4.6427	4.7882	7.5376	5.359	7.2011	3.8718	6.0693	5.826	4.8166	5.6038	3.228	4.797	6.3087	4.4296	5.5119	5.0596	5.9991	6.596	7.9242	5.2238	5.8652	7.8319	5.1144	6.5492	7.2008	6.2077	5.4506	6.1493	5.5996	4.2555	5.1073	6.042	5.5613	5.5065	8.8059	8.1487	6.3165	6.36	6.1827	5.7884	6.0757	4.6927	10.3794	4.7214	6.5633	5.2939	5.1635	4.3526	5.9453	8.5697	7.8312	5.3684	7.4124	6.6109	6.1311	6.3682	6.6929	10.3203
PF3D7_0511500.mrna1_1	PF3D7_0511500.mrna1_1;7929	7929	7.0539	5.8215	6.3354	6.6085	4.0738	9.0726	5.2304	3.1342	1.0144	7.3863	5.4709	9.3748	5.986	4.5717	10.2465	5.8362	5.327	3.5084	5.6153	6.818	6.2321	7.8118	6	4.9639	7.2896	4.7247	6.2024	5.0802	7.753	6.2632	7.9878	5.6395	5.6029	7.0813	5.7126	5.1655	5.2585	5.7869	6.6571	5.4253	6.3083	4.5509	6.1952	6.144	6.225	4.9279	6.4975	6.0464	4.2311	6.1695	5.1542	6.278	5.4835	5.6571	7.4925	6.0045	5.3896	5.393	5.3466	4.3674	5.2972	8.6081	6.4273	4.963	6.0641	6.2472	6.2887	4.8027	8.1874	6.4573	5.7434	5.7425	5.2223	5.3288	5.7793	5.9989	8.1779	6.3927	5.9463	6.6372	6.5794	5.2106	6.1577	8.4599
PF3D7_0511500.mrna1_1	PF3D7_0511500.mrna1_1;7930	7930	6.9637	6.0067	5.5726	8.0842	5.5801	6.5379	5.632	5.3345	5.6513	6.6876	5.3143	5.4861	9.3498	4.2585	5.8654	5.7043	6.4239	7.791	4.9279	6.8424	6.3961	7.1021	6.228	7.2552	6.6283	4.9667	5.5717	5.5957	6.8847	6.2884	6.5084	5.6602	7.0083	6.7519	5.9425	5.7913	5.6082	5.8575	10.293	4.8094	9.1969	6.0749	7.8421	7.4612	6.7253	3.5361	5.9568	8.5003	6.7501	8.3285	6.631	8.3035	7.2027	6.5947	5.5157	5.3933	5.1663	6.4005	5.7719	9.1252	6.3816	8.4344	6.7931	5.7428	6.1757	6.7455	5.0942	6.0572	8.3887	5.9512	5.6485	5.7049	5.5304	6.1803	8.8021	6.6407	8.0732	7.1229	7.7502	6.7388	6.649	4.6769	6.6122	7.7977
PF3D7_0511500.mrna1_1	PF3D7_0511500.mrna1_1;7931	7931	6.9092	5.1635	5.2114	6.7245	4.8807	8.2823	5.1843	5.0712	0.1243	7.1321	5.3183	6.1375	7.9439	4.4731	8.3783	4.8812	5.5937	9.7965	5.4306	6.9297	6.1142	6.4165	5.8319	5.5348	6.9331	4.7782	4.8455	5.375	6.2321	6.9214	6.3526	4.7934	5.5786	8.0039	5.6032	5.6845	4.6854	4.9914	6.0751	5.2024	5.4145	2.6668	7.36	5.5201	5.8357	4.5361	6.5741	7.7098	5.7858	8.9329	5.3172	8.6203	6.586	6.2246	5.0721	5.7339	5.3363	5.0652	5.1953	9.1265	5.934	8.7338	6.111	6.9283	5.632	5.0652	5.405	6.0529	9.0271	5.0605	5.0704	5.2551	5.5555	4.4033	8.6015	6.2703	8.2542	6.3611	7.445	6.6285	4.4128	5.7514	5.2536	8.9669
PF3D7_0511500.mrna1_1	PF3D7_0511500.mrna1_1;7932	7932	5.6296	5.8372	5.2346	5.5868	4.4712	5.7663	5.8291	5.5564	5.1906	6.2845	5.5478	4.7581	5.645	4.3646	6.5986	6.0029	5.8397	9.3717	4.9991	6.749	6.3887	5.7714	5.0832	6.1436	5.7905	5.5192	3.4906	5.5503	7.1614	5.3519	6.0736	4.813	5.5981	5.465	5.7498	4.3757	4.5435	5.643	6.0894	5.0396	4.9991	4.9745	6.1715	5.2133	5.6401	4.5185	6.0208	6.1546	6.0117	5.4236	6.4014	7.6678	5.8354	5.572	5.8841	6.3949	5.1056	6.3129	5.8455	6.1479	5.8395	7.0121	5.6716	5.3834	5.4867	5.2623	5.269	5.3764	8.2793	4.8283	5.1647	5.342	6.85	4.5638	6.9569	6.2666	6.7353	6.1583	6.9427	5.8212	4.1554	4.9155	5.9362	8.3688
PF3D7_0511500.mrna1_1	PF3D7_0511500.mrna1_1;7933	7933	6.1191	5.7787	5.8545	6.3107	4.0479	10.3861	6.2798	6.2957	1.6229	7.0548	5.4611	5.3052	6.2325	0.7398	10.7496	6.5721	7.2823	10.6785	6.6047	6.0121	5.0405	4.8001	5.3851	4.9136	6.4967	5.6531	5.7766	4.8485	5.4141	5.6444	8.183	5.2048	4.3082	5.9598	3.5021	6.1285	5.8909	5.1739	6.8001	5.9588	7.101	5.1751	9.9789	4.516	5.0161	4.5002	4.5385	6.3032	4.4738	8.6661	5.1432	10.268	8.8541	5.9526	5.8076	5.0704	5.7895	5.4624	5.0527	10.5456	5.4202	8.1107	6.9497	4.8885	6.0938	5.822	6.7936	4.8135	4.4283	6.6483	4.9265	5.8435	6.414	5.5689	10.3929	5.8462	8.1225	6.1361	5.7477	7.4473	6.1346	7.8589	5.5686	5.8115
PF3D7_0511500.mrna1_1	PF3D7_0511500.mrna1_1;7934	7934	5.7732	4.9355	9.8587	4.9991	3.0197	6.3012	5.1715	3.4568	1.6645	5.6456	5.1819	4.4303	4.6317	4.1554	6.2153	5.7382	5.5059	12.0573	4.2449	4.5091	5.7682	5.0453	4.9722	4.408	4.1465	1.7949	2.4854	4.9284	5.5151	5.5629	7.1946	4.9122	5.1052	5.4705	2.7866	4.2087	5.5641	4.4594	5.4861	5.3288	4.4469	3.9373	11.0966	5.5889	3.0339	4.406	4.1177	4.9184	4.144	8.005	3.9021	11.9626	8.9811	5.3778	7.8474	4.0117	4.5478	4.1334	4.8283	11.1602	4.3597	7.833	6.8314	4.9547	6.9512	7.5667	7.1714	5.6696	3.9937	7.7431	4.4469	5.3445	4.862	6.2996	10.9007	4.254	7.9098	6.7285	5.8792	7.8177	6.7874	8.2681	4.8885	5.5072
PF3D7_0511500.mrna1_1	PF3D7_0511500.mrna1_1;7935	7935	5.5398	4.2016	8.8824	4.111	4.1946	5.7642	5.0233	5.8572	2.2141	5.5304	4.3082	4.0566	4.6094	3.591	5.7447	5.295	5.142	10.9884	4.9704	6.035	5.4774	1.2203	5.5008	5.1707	4.6673	3.6253	4.8349	5.0027	6.7754	5.7986	6.3293	4.5065	4.8615	5.6355	5.2234	3.06	5.2277	5.2277	5.1918	2.9727	3.8104	4.0063	10.2182	6.4994	4.4101	4.7929	5.4893	5.5135	3.5789	7.2557	5.6645	10.9001	8.5827	4.9621	12.9299	4.047	5.0108	5.9381	4.8861	10.603	4.7366	6.9651	11.4199	4.9759	5.7442	10.4198	5.2403	5.0152	4.8535	11.8617	5.3802	5.5404	6.4148	5.2702	9.7819	5.1052	8.2166	11.2758	4.9662	6.7068	11.0263	6.811	5.3194	3.4919
PF3D7_0511500.mrna1_1	PF3D7_0511500.mrna1_1;7936	7936	6.3379	4.359	7.317	4.0652	2.4957	5.6924	5.704	4.8585	3.5447	7.0526	6.0442	6.7158	4.0488	3.257	5.2059	5.2731	5.6596	3.8369	5.7677	5.2277	5.7626	4.1723	5.1827	4.9593	6.156	4.6247	7.9045	5.0866	5.2843	5.4561	6.1579	4.7479	5.3951	4.9495	4.2638	7.6837	4.9217	4.4216	4.4509	4.986	5.1843	4.9919	3.4634	8.0246	5.4283	5.8125	5.6531	6.1283	3.5981	6.3145	5.4909	3.7729	5.3885	4.9547	4.3089	6.5179	4.375	4.6651	5.667	4.2441	6.1595	8.0351	4.7021	3.9203	4.7923	14.3266	6.5814	6.1477	4.8258	5.3259	4.5993	3.5993	6.6421	5.5382	4.2743	5.6721	8.5895	4.4725	5.5659	6.7908	14.4399	8.8571	5.9258	5.2817
PF3D7_0511500.mrna1_1	PF3D7_0511500.mrna1_1;7937	7937	7.1049	5.9246	9.0892	5.025	4.3406	6.0868	5.8807	7.3138	4.437	7.1303	6.8844	5.6109	5.3961	4.2891	6.1085	5.7905	6.6125	5.4373	6.0817	5.9013	4.5777	4.7708	5.8711	4.6508	5.4326	4.4168	4.9217	5.213	5.4232	4.7876	6.544	5.8625	5.3702	5.6648	4.1619	6.0881	4.2257	5.9416	5.0639	4.6088	4.5735	4.0807	6.1845	7.3034	4.9435	6.51	5.7589	5.4525	2.568	7.5218	5.2731	5.8917	5.0708	5.6144	4.7131	5.5236	4.2472	5.9848	5.6194	4.6334	6.1208	6.6631	5.6605	4.0925	5.3356	6.1791	7.1493	6.5229	4.8379	5.0387	4.2304	4.905	6.0045	5.0527	4.9093	5.3034	7.7485	5.0904	6.1775	6.1653	5.6056	7.5974	7.1854	4.8192
PF3D7_0511500.mrna1_1	PF3D7_0511500.mrna1_1;7938	7938	6.3386	5.6314	7.3519	5.1268	4.7944	4.8856	5.3614	5.9453	1.1506	6.7638	6.6387	4.511	5.0139	3.9533	5.7493	4.4496	6.4019	5.3586	4.7142	4.3298	6.1183	4.0968	5.4472	5.6067	5.3933	4.5267	6.229	5.7225	4.7274	5.4683	8.4806	4.8032	5.5838	5.1639	3.9598	7.3049	5.6548	6.3041	5.1227	5.694	4.7065	3.8237	5.1723	7.8335	4.7986	5.7466	6.327	5.5865	3.8768	8.3679	5.1787	6.3277	4.2494	5.8032	4.2334	3.0018	7.7004	5.1243	5.9625	3.9269	6.0494	5.6519	4.8743	4.1408	5.3216	5.1214	8.8192	5.6957	3.2765	4.1301	4.2668	6.7895	6.8958	5.1779	5.6755	5.3151	7.4617000000000004	1.3391	5.6097	6.019	5.2865	9.4859000000000009	6.7029	5.2608
PF3D7_0511500.mrna1_1	PF3D7_0511500.mrna1_1;7939	7939	5.9837	4.849	7.4405	5.3487	4.9472	4.5999	4.0461	5.845	3.8748	7.1102	5.328	3.8738	4.0985	4.1554	6.1208	4.9699	5.8012	7.6884	4.0721	4.6288	5.8505	4.6259	5.995	3.9326	5.2858	4.2449	4.254	5.3927	5.4519	5.8151	6.0306	5.26	4.3096	5.5008	2.5632	5.2153	4.0704	6.2761	6.0286	3.5211	4.8674	4.0144	5.0717	8.7639	4.1603	2.842	5.4121	4.7634	5.4101	8.046	5.5192	5.1424	2.7159	6.4119	4.969	4.6982	5.0717	6.2197	5.2157	4.1603	5.4935	6.0564	6.4005	4.5783	4.4148	5.5441	4.6753	5.5756	3.9791	5.0241	4.1731	4.8415	7.1028	4.477	5.9103	5.9456	6.2394	4.7137	5.9697	4.9146	4.4189	4.8817	6.363	5.1098
PF3D7_0511500.mrna1_1	PF3D7_0511500.mrna1_1;7940	7940	6.5665	5.4393	5.915	4.1027	3.8186	5.1069	5.1342	4.5348	4.7835	6.4433	5.1627	4.4141	3.5122	2.6346	5.1119	4.9713	4.7225	6.6506	4.8625	5.3861	5.1453	4.4555	6.8993	5.2095	4.4686	3.8982	2.5874	5.8527	4.9699	5.31	5.7708	5.4239	4.8768	5.3445	3.3937	2.1342	5.4689	6.8019	4.4283	4.9509	6.3773	2.842	6.2666	8.3312	4.796	4.6264	6.1037	4.6758	3.3561	9.0303	3.9486	4.0959	4.2943	5.1293	5.2954	2.6848	4.4764	6.5234	6.4029	5.4343	5.0938	5.9556	4.6029	4.8909	4.9932	5.9054	3.861	7.4945	4.342	4.9914	3.488	4.4343	6.8255	4.7544	5.2418	4.9463	7.1699	4.814	5.7581	6.0281	5.2052	4.8197	7.7009	5.8863
PF3D7_0511500.mrna1_1	PF3D7_0511500.mrna1_1;7941	7941	6.062	6.0678	5.3151	5.5154	5.1473	4.6129	5.8664	4.6444	3.1408	8.027	4.8948	3.842	5.0152	3.6826	4.1481	6.1355	4.9809	1.111	5.3889	5.3537	5.8709	4.6809	5.8753	3.3103	5.1863	3.9373	5.7382	5.9119	5.8472	5.0479	5.1619	4.0496	5.6023	4.8032	2.9241	5.3586	4.7279	4.6599	5.0566	5.2649	4.439	3.774	5.4738	8.5806	5.2494	4.6241	4.9359	4.6971	3.6904	6.8487	5.5308	5.5613	7.8276	6.3688	6.2632	2.4033	5.4928	5.4141	5.9791	5.4296	4.8802	6.7234	5.4259	4.9274	4.8728	5.4643	2.8359	5.218	3.9616	6.0921	4.8012	4.887	6.5537	5.605	5.2998	3.7181	7.739	3.9373	5.4396	5.2563	5.5759	4.3477	5.4303	4.3226
PF3D7_0511500.mrna1_1	PF3D7_0511500.mrna1_1;7942	7942	6.2972	5.1239	4.9941	4.7137	3.8992	5.4767	5.8372	3.2839	4.0135	5.9862	3.9486	5.1679	5.6311	3.1651	5.7501	4.9288	4.8212	4.4202	6.3647	3.3632	5.7469	5.3607	4.9184	5.5314	5.0479	4.228	5.5573	6.2422	4.4094	5.5005	6.0531	4.1707	5.0691	5.2895	3.8379	5.7029	3.366	5.3288	5.238	4.6177	5.3366	4.812	4.7382	6.6751	6.0119	5.3964	5.9614	5.36	3.225	6.4663	4.814	5.4002	5.3899	6.2176	3.8807	3.6381	4.1554	5.8866	5.6226	4.4343	5.9038	6.9067	5.93	5.0674	6.7971	5.5188	5.0036	5.5475	4.9336	3.3951	3.228	3.8758	7.9888	6.3714	5.6938	5.2931	7.6373	6.5774	4.4867	7.316	5.8043	3.9873	4.9828	5.4195
PF3D7_0511500.mrna1_1	PF3D7_0511500.mrna1_1;7943	7943	5.9409	4.7929	4.8314	4.4822	4.6837	5.3796	5.2578	4.756	4.7479	7.2587	4.7975	4.784	5.5423	1.6041	4.5103	5.0815	5.281	4.4449	8.0012	5.7616	5.3402	6.1603	6.3549	6.0875	5.2525	3.6542	5.887	7.5276	5.1449	5.7631	6.1058	5.1416	5.7769	5.116	4.5348	6.4709	6.0264	5.7647	5.8339	5.5426	3.5021	4.8104	4.9103	5.1942	5.2731	4.5027	4.5969	5.5081	4.627	6.4381	9.7638	6.2948	5.3764	5.4239	4.3923	4.6433	5.2184	5.8217	6.2873	4.2563	5.6302	8.877	5.2865	4.9796	5.5561	5.7568	3.757	5.434	3.6334	5.029	4.3074	5.5954	7.1803	6.9312	5.4135	6.3505	9.021	4.6781	5.5166	5.1518	5.511	4.4848	6.4464	5.0453
PF3D7_0511500.mrna1_1	PF3D7_0511500.mrna1_1;7944	7944	6.4082	5.4419	4.9672	5.06	4.6724	5.4343	5.6288	3.8032	4.8197	6.55	4.701	3.8288	4.2396	2.3391	5.0858	4.7306	5.7824	4.591	8.3903	5.3702	5.5065	4.1375	6.3118	6.1506	5.4323	3.4816	5.4416	7.6112	6.0727	6.2716	6.1175	3.6404	6.0772	5.641	3.9355	6.7329	4.2898	5.8442	6.3787	2.5435	6.5795	3.541	4.6352	5.3903	4.439	5.2787	4.7708	5.0496	4.204	6.9056	8.0942	5.6129	7.0285	5.7753	5.5689	4.8074	5.0985	5.1882	6.6245	3.862	4.4476	7.4208	6.144	4.9537	6.0468	5.3716	4.723	5.6508	5.2931	5.1799	4.6622	5.4158	6.2559	7.0866	5.1194	4.3377	8.3256	5.7975	6.1944	5.4426	5.7035	4.0391	5.7431	5.6424
PF3D7_0511500.mrna1_1	PF3D7_0511500.mrna1_1;7945	7945	5.8304	5.057	5.0369	5.5157	2.7485	5.0548	4.8227	5.5376	2.2048	6.9619	5.4202	3.669	4.3743	3.6949	5.3313	4.2832	5.1218	2.1922	7.4611	4.2456	6.6119	5.7503	4.3045	7.0379	4.393	4.4692	4.7241	7.2195	5.6387	6.6971	6.0648	3.7549	6.547	5.0687	3.5886	5.3009	5.2044	5.8138	5.6599	3.441	4.7824	3.848	4.5916	5.0505	4.8319	5.8875	5.31	5.4243	4.9764	6.8094	7.1723	4.8329	4.9662	6.8963	5.4709	5.1338	3.8924	5.582	6.3768	4.9932	5.4476	8.154	6.7509	5.3933	4.5595	4.862	4.4269	5.0613	4.7015	5.432	5.3663	5.3604	6.6044	6.6343	5.9734	5.675	7.9096	6.2793	6.1249	5.2739	5.7735	3.5423	5.2032	4.4963
PF3D7_0511500.mrna1_1	PF3D7_0511500.mrna1_1;7946	7946	6.1918	4.6253	4.7317	4.846	1.6599	4.408	5.4016	5.0175	3.4005	5.8834	6.5357	5.849	4.5033	2.858	5.4293	5.354	5.1006	4.7639	5.6848	5.0887	5.5059	4.7576	3.8135	6.5583	5.0989	2.9635	3.9937	5.4906	6.4415	4.3001	6.4446	0.8319	5.4515	5.7071	4.3702	4.516	5.4439	6.3443	6.1258	4.5945	4.4376	4.8405	5.2758	7.1498	4.9782	4.8649	5.3723	5.2806	4.6502	7.05	7.3778	5.7751	4.4141	6.3551	5.1671	3.8001	4.8555	5.1687	6.4502	4.2653	5.5336	7.705	6.4477	5.1675	4.9079	5.342	4.3505	5.8387	5.8253	5.5024	4.4323	5.2957	6.7131	6.5788	4.9837	5.3597	7.7922	6.2317	5.4532	5.8982	4.5945	5.3674	5.4624	6.2075
PF3D7_0511500.mrna1_1	PF3D7_0511500.mrna1_1;7947	7947	5.7737	5.8384	5.2483	5.2813	3.9764	6.439	4.9435	4.9837	3.373	6.7144	5.5204	8.5321	3.7929	3.5957	6.4155	5.8334	5.9844	6.8116	6.756	4.7634	5.5518	7.2372	5.7336	8.3875	3.9764	4.0609	6.3087	6.4393	5.6767	5.4896	7.9113	3.2342	7.3714	5.0435	5.0691	7.1671	5.4621	6.0652	6.1922	4.2257	4.5607	4.2242	4.4692	4.1993	6.2096	6.8161	6.9062	5.6392	3.4777	7.1436	9.6268	5.382	3.8309	5.8043	5.3219	6.4909	5.0409	5.7463	8.0921	5.1847	4.6826	7.5819	8.399	4.6977	7.9891	5.6159	5.0635	5.9912	4.5892	5.9319	6.5581	5.9757	7.933	7.4027	4.995	5.1667	7.6961	7.9412	5.6223	7.9073	5.6789	5.3909	5.9832	4.6005
PF3D7_0511500.mrna1_1	PF3D7_0511500.mrna1_1;7948	7948	10.771	5.6809	5.0942	5.0426	3.2494	5.3954	6.0483	2.9598	2.5185	11.3048	5.6447	9.9327	6.3728	4.6871	5.5942	7.1751	5.6809	7.6007	5.5053	5.8415	6.0343	7.1432	4.9542	9.2411	5.0325	3.5521	6.2748	6.3208	6.0394	6.4499	7.4329	5.4744	9.5133	5.5151	5.4828	6.7537	7.945	7.0891	7.7854	4.851	4.6058	6.8715	4.842	5.4141	10.7427	5.862	7.3308	8.1909	3.5668	10.9156	9.4413	5.5518	6.0531	6.7835	5.9623	5.0613	10.2856	6.3747	8.07	12.5438	5.5847	7.648	6.7769	4.6415	8.0575	5.2411	4.0356	5.4512	7.1443	6.1667	4.9537	9.0498	6.1741	7.8873	13.3181	5.8181	8.144	6.6689	6.0277	8.088	5.5385	5.9848	4.9388	6.8053
PF3D7_0511500.mrna1_1	PF3D7_0511500.mrna1_1;7949	7949	6.1449	5.0466	5.3273	6.0128	4.9136	4.9887	5.5472	3.5692	5.9519	6.6057	5.5021	8.5569	5.5217	6.5065	5.8412	5.3796	5.5435	6.9189	6.4715	5.8012	5.1969	7.3881	5.8138	5.5641	5.5273	5.6235	5.7222	6.5986	6.47	5.7986	8.0401	3.6633	5.7436	5.7101	5.0605	5.8853	8.284	6.1687	6.5752	4.1077	4.0815	5.5665	4.6938	6.3114	5.9789	7.3152	6.1052	6.6033	3.3688	6.9575	8.9566	5.607	6.7666	6.4957	4.9869	5.1489	6.6234	6.25	9.4621	4.5632	5.8848	6.3782	7.9753	5.0938	7.4913	5.8209	3.6904	4.3363	5.9816	4.3533	6.1865	6.8019	6.8471	10.492	5.0312	5.9873	6.8063	7.3598	6.2733	7.8261	5.393	3.7645	5.2079	5.7671
PF3D7_0511500.mrna1_1	PF3D7_0511500.mrna1_1;7950	7950	7.5919	6.36	5.9467	8.8027	5.4376	5.3352	5.6784	5.489	5.0422	7.5118	5.1363	9.8674	7.811	5.2168	4.8997	5.5261	5.2649	9.3477	4.8565	6.3568	7.3816	7.4473	7.115	5.7129	5.4947	4.3771	6.6592	4.9937	6.1873	7.8437	7.7967	6.3614	6.2132	6.3122	5.532	5.6963	9.1677	6.8457	7.0401	4.6141	4.3089	6.0177	5.5438	4.0268	6.9625	5.9593	7.3755	6.6599	5.0866	7.434	7.7033	5.9186	6.5782	6.6535	6.3366	5.375	5.7905	6.0181	7.0268	4.9754	6.4321	6.3665	5.9605	4.3674	7.8123	6.2321	5.0678	5.5027	4.1898	6.573	6.0161	6.0488	7.0759	7.3958	6.2201	6.732	7.3601	5.8654	6.1871	8.3506	5.8321	5.5056	6.0312	5.4944
PF3D7_0511500.mrna1_1	PF3D7_0511500.mrna1_1;7951	7951	6.7237	4.7913	5.6699	4.7856	3.0514	5.1081	5.4057	5.1252	4.5097	7.3825	4.9222	6.6008	5.3889	2.7866	5.7296	5.4273	6.038	5.7361	5.2861	3.706	7.2908	8.4513	6.582	5.0807	6.0851	4.6571	5.1035	4.3327	4.9463	6.1375	8.2532	5.6775	5.7695	6.2334	5.0725	6.1481	6.6355	5.1077	7.5698	2.6713	4.2172	5.0063	4.7887	5.9143	5.3933	4.0875	5.8714	5.8417	4.6153	5.2563	5.0985	5.2813	5.1056	5.7298	5.9542	5.1663	4.9864	5.3896	5.225	5.5195	5.2939	6.9725	6.1148	5.9427	5.9948	6.1334	5.4555	5.4919	4.7719	5.5326	5.7714	4.6599	5.0955	5.0215	5.5966	5.4676	6.8626	5.4429	5.7727	6.9651	4.9968	4.6311	5.9649	5.6685
PF3D7_0511500.mrna1_1	PF3D7_0511500.mrna1_1;7952	7952	6.3802	6.3402	5.0383	4.9477	4.4182	5.1763	5.8192	5.6387	4.9016	6.321	6.0413	5.0063	5.7404	3.3262	3.257	6.2311	6.0516	7.4668	4.3526	4.0976	6.8439	5.5558	5.9231	6.1164	5.9018	4.3847	5.6741	4.9995	5.6871	6.6388	6.841	5.9105	7.1539	5.4525	5.2292	5.1823	5.4552	4.7186	5.5261	5.9844	5.2479	4.8146	6.0815	6.6226	5.1803	4.7549	5.8248	6.1221	4.2426	6.0455	5.79	5.5348	4.1554	6.2223	5.4466	4.4436	5.073	6.5759	6.2836	4.4893	4.9977	5.9686	5.8955	5.3273	6.7752	5.5786	5.1391	6.3612	6.1621	5.8674	4.6346	5.5546	7.9417	4.8176	5.3858	5.9006	7.0399	6.1665	6.1934	6.9775	5.7581	4.5904	6.7297	7.6787
PF3D7_0511500.mrna1_1	PF3D7_0511500.mrna1_1;7953	7953	7.1231	5.8642	5.4373	5.5014	4.9686	4.6786	5.2012	5.1194	4.7793	6.8934	5.7522	4.6971	5.6952	3.0635	4.5154	5.1914	5.7079	5.9944	4.3792	4.1779	5.7616	4.7975	5.9277	5.2843	5.1305	4.991	4.784	5.2847	6.1689	6.0164	5.3768	5.4118	5.8997	5.6459	5.266	4.9103	7.0526	4.6023	5.7541	3.5705	4.7126	4.2555	5.3572	4.5447	7.1675	5.5018	5.8863	4.9021	3.925	4.4019	5.3512	5.682	5.2909	6.3999	6.0572	5.0347	6.3105	6.1079	6.3365	5.4026	5.3827	6.8049	6.1799	3.5021	6.3847	6.0991	5.1743	6.3782	6.278	6.2889	4.8495	6.0405	5.6896	6.4231	5.0334	5.4333	6.3561	5.8374	5.6064	6.339	6.6159	6.0745	5.319	6.0902
PF3D7_0511500.mrna1_1	PF3D7_0511500.mrna1_1;7954	7954	10.0775	6.3897	6.4278	5.7325	5.5829	6.8567	5.5792	4.3827	5.1522	7.5733	5.6854	4.4114	5.76	4.4555	6.6191	6.0356	5.4976	5.7167	3.6124	5.682	9.6117	5.0879	6.4254	6.7698	5.8176	4.4175	6.0559	5.1695	6.0029	9.6659	5.8592	5.813	5.957	5.6235	5.2422	4.1731	7.1482	5.5333	5.9236	3.8689	3.7645	4.3234	5.0347	5.6554	7.9424	4.4594	6.436	6.0279	3.2188	4.6241	6.0217	5.0887	4.5741	5.7645	5.1309	4.4443	5.3526	5.4222	5.3074	5.4735	5.7049	5.8258	5.2137	5.3151	4.7929	5.5188	5.4637	5.2498	7.1334	5.9676	4.9937	5.4709	4.2615	3.0875	5.8349	5.6616	6.8712	5.6032	5.8286	6.0968	6.2077	5.2627	5.1432	7.7228
PF3D7_0511500.mrna1_1	PF3D7_0511500.mrna1_1;7955	7955	6.5706	6.4752	10.812	8.8128	4.0721	7.7708	8.2644	4.9416	5.235	6.4727	5.7608	5.2361	9.027	2.1276	6.9252	10.1176	6.2232	7.5114	5.6764	9.9659	13.4204	6.3425	7.2104	12.0932	4.8063	5.0815	6.6015	5.6823	10.2513	13.5153	8.2439	6.7275	11.5814	5.6899	5.1346	6.0433	7.087	10.0193	10.0785	4.9416	9.2242	5.7317	6.1365	7.879	5.8985	6.0002	10.8758	9.5894	5.784	10.5184	12.4451	6.2926	3.3716	7.6475	9.7363	5.4446	8.718	8.2526	5.8161	5.7679	5.5404	7.6509	7.8185	5.4722	7.6557	10.0485	6.7477	5.9955	10.2381	10.2288	4.5509	7.7967	9.8593	6.2026	5.3103	5.7282	7.4433	8.682	5.5738	7.9026	10.2577	8.0066	6.9319	8.6774
PF3D7_0511500.mrna1_1	PF3D7_0511500.mrna1_1;7956	7956	6.114	5.431	7.6848	6.6908	4.2032	4.797	6.0213	5.5251	3.6439	6.1367	5.2304	3.8943	6.9449	4.3568	5.392	5.2376	5.8309	4.6415	5.3899	7.0854	11.4067	5.4947	5.2265	9.8217	6.1977	3.7334	3.1227	5.7973	8.961	12.3088	7.2633	3.2296	9.211	5.8495	4.0108	5.8917	5.5135	5.9298	5.029	3.366	6.3297	4.3583	5.44	6.6088	5.382	5.3896	6.0299	5.4192	3.0755	9.4012	9.8462	4.8104	5.0626	5.8987	6.3391	5.0747	4.1152	6.6997	4.8904	5.7334	4.9764	6.4796	5.5759	5.2426	6.568	8.2909	5.1675	4.2311	7.567	6.9291	5.939	4.7527	7.6053	4.7436	4.9864	6.2186	6.5696	4.6358	5.7074	7.0986	8.7863	6.0618	6.8504	7.4389
PF3D7_0511500.mrna1_1	PF3D7_0511500.mrna1_1;7957	7957	6.2397	5.7597	6.5037	5.803	2.4356	5.6008	5.2668	0.6415	1.1699	5.9563	3.6508	5.1839	6.0186	2.3016	5.4012	4.6576	5.9402	4.7301	6.2724	7.5212	10.3808	5.7605	5.5091	8.059	5.6226	4.366	4.5273	6.4072	8.5372	10.8103	5.2854	4.7939	8.2053	5.814	4.8846	3.9514	4.8699	6.3837	4.8968	4.2824	5.4067	4.3992000000000004	5.7184	5.1098	4.9837	3.7104	5.5432	4.7581	3.3363	8.2567	9.5886	4.8202	4.1914	5.8382	5.6901	3.8186	4.4522	5.7145	5.3388	4.2615	6.1675	6.3112	5.1391	5.6985	6.0299	6.4555	4.9695	4.8384	7.4542	4.7317	3.4764	4.9805	7.2287	5.0148	5.3635	6.0415	7.1693	4.9439	4.7991	5.8457	6.3813	5.0148	5.0921	7.6013
PF3D7_0511500.mrna1_1	PF3D7_0511500.mrna1_1;7958	7958	6.2709	4.9635	6.9343	5.7167	3.5898	4.7586	5.6599	3.266	2.969	5.4864	5.5087	5.4538	5.6203	1.433	3.5668	5.0005	5.0921	4.4189	4.8565	6.0892	8.626	4.6053	5.3533	6.9491	5.2913	5.1898	4.6605	4.9759	7.6942	8.4055	5.8909	5.1562	6.8226	7.6954	4.6605	3.067	4.7719	4.645	6.0079	3.903	5.5367	4.3111	4.4236	5.3208	5.2906	4.0268	4.2494	4.9782	3.189	7.2913	9.1246	4.6977	5.0635	5.8056	9.5462	3.1177	5.2338	6.0674	5.7519	4.9832	5.1926	6.5558	5.1755	5.5329	5.4607	5.5491	5.0246	5.4673	7.3333	9.1724	4.3716	5.432	6.0751	4.8181	4.8515	5.4799	6.4552	5.7442	6.0268	5.5604	5.323	3.4634	5.6121	7.3774
PF3D7_0511500.mrna1_1	PF3D7_0511500.mrna1_1;7959	7959	6.5782	5.7404	5.8467	4.9236	5.439	4.6427	5.3096	4.6005	3.1522	5.5116	4.99	4.4383	5.503	4.7442	5.076	5.9442	5.013	3.7463	5.1202	6.1249	7.0179	5.2743	6.9285	5.7233	5.0308	4.9523	5.1027	5.2242	6.281	7.3795	5.2731	4.5814	6.7443	5.8432	4.7586	4.1301	5.2188	5.5132	5.1156	4.017	5.5509	5.3219	5.5151	4.9435	5.701	4.4443	5.8063	4.5662	5.4077	7.0664	8.7965	5.076	4.814	6.1016	5.9432	4.1651	5.7503	6.1077	6.1156	4.9208	5.8319	5.1497	5.0811	5.1538	5.3572	5.2327	3.851	6.1691	6.5385	4.5789	5.9481	5.2172	6.1965	5.3593	4.9932	5.299	5.8873	4.8364	4.9336	5.8723	6.4378	3.5447	6.0826	6.5099
PF3D7_0511500.mrna1_1	PF3D7_0511500.mrna1_1;7960	7960	6.8277	5.5135	9.0101	7.3515	5.0858	6.1287	5.6106	6.3528	6.8386	6.7962	5.889	5.6982	7.5152	5.8326	5.1599	5.9919	4.857	4.6288	5.3868	8.6031	11.4071	5.643	6.73	10.2552	5.8212	4.0496	5.7597	5.2269	9.3233	12.5067	7.3831	7.7321	10.2688	6.2752	4.862	5.3681	5.3327	6.9672	4.9722	5.1276	7.0794	3.7398	5.5817	7.2387	4.7511	5.1603	7.1031	6.2456	5.4922	9.2086	10.7353	5.2612	4.4316	6.4796	5.7214	4.0374	3.8826	7.3337	5.7377	5.8515	5.5404	5.8232	5.489	4.5267	7.8413	7.2098	5.2589	6.0094	9.4378	4.5862	4.2242	5.1457	7.7791	5.2176	5.4195	6.1871	6.7802	5.8507	5.2657	8.149	6.5758	5.8773	5.8914	9.6555
PF3D7_0511500.mrna1_1	PF3D7_0511500.mrna1_1;7961	7961	6.2502	5.6023	8.4483	7.2037	5.1064	6.8936	5.6241	5.0815	6	5.3681	7.4658	5.3151	7.0082	4.3031	7.6102	5.7439	6.3983	4.2095	5.1309	8.0783	10.5483	5.1264	4.2234	10.0841	6.8067	4.0592	3.8738	5.8347	9.1783	11.9571	7.0738	4.5267	10.157	6.3486	4.2743	5.7493	5.2067	6.1058	5.2028	4.0841	7.0579	5.243	4.585	6.7812	4.6439	4.6685	6.1771	4.5154	4.5454	9.3622	9.788	4.99	3.6264	6.4097	5.191	5.0365	5.1803	7.0605	5.6465	1.281	6.6704	6.038	5.1231	5.8824	7.1078	6.264	5.9486	4.9607	9.5915	5.1424	4.6775	5.488	7.576	5.1227	5.9577	6.1583	7.1071	5.9505	5.7153	7.1652	6.0437	5.8215	5.4199	9.5651
PF3D7_0511500.mrna1_1	PF3D7_0511500.mrna1_1;7962	7962	6.3932	5.0409	8.8959	6.2032	4.6317	7.3891	3.8166	5.0717	4.8043	5.7616	4.8787	5.4877	6.2596	5.8222	6.4891	5.6436	5.0054	4.905	5.2957	8.184	9.8622	5.2758	6.6369	9.7574	5.3491	4.3909	5.6915	5.0166	8.3718	10.6284	6.0989	6.3846	9.8464	5.2353	5.1218	4.9045	5.4138	5.3954	5.1922	5.1878	7.6871	3.5336	4.3971	5.6305	6.0512	4.3604	6.8457	5.5148	5.3992000000000004	7.9173	9.9717	4.7724	4.4705	5.7716	5.2529	5.911	3.8797	7.5688	5.9885	5.0018	5.4925	4.9472	5.541	5.1867	6.2257	5.4185	5.0687	5.4812	9.3614	5.4601	4.6513	5.2437	8.8056	4.4588	5.3154	5.8924	6.5975	5.9477	5.2664	6.2405	4.9227	4.3349	5.0005	8.3742
PF3D7_0511500.mrna1_1	PF3D7_0511500.mrna1_1;7963	7963	6.2513	5.1189	10.4184	7.3502	4.3226	8.6309	5.2679	4.6656	4.7082	5.7004	5.1018	6.6312	6.3232	3.5311	8.4781	5.1587	6.3134	6.3882	5.8382	10.4454	12.2135	5.8846	5.9577	11.024	5.4806	5.6433	4.649	5.0027	9.603	12.593	7.1054	4.406	11.0103	5.1839	4.691	2.6848	5.2215	7.185	5.3733	5.3309	8.7051	4.5717	5.0121	4.8146	4.466	5.0742	7.7889	6.2549	4.4542	8.2255	10.3899	5.2604	3.857	6.5283	5.5021	5.6109	4.5361	8.1743	5.6505	4.5154	5.9009	6.4024	4.2487	5.1667	6.7002	4.859	4.6358	5.2399	10.5801	4.6932	5.3837	5.3544	8.8853	4.8324	5.1318	6.1274	7.0028	5.5677	4.8273	7.0447	3.8248	4.9551	5.3635	10.3888
PF3D7_0511500.mrna1_1	PF3D7_0511500.mrna1_1;7964	7964	6.0911	5.3858	5.4091	3.8836	2.8639	5.4744	5.0661	4.2418	4.4469	6.6045	5.8301	4.1715	4.995	2.8258	5.4005	5.3459	5.0993	4.9649	5.6719	6.2234	7.8837	4.1835	4.854	6.0341	4.6153	4.9322	4.6235	4.8017	6.0959	7.8734	6.2551	4.7639	5.5823	5.1791	5.6508	3.926	4.157	7.1896	5.5996	4.4509	3.342	4.9565	4.6809	5.5295	4.7054	4.0575	6.4474	4.8232	3.7929	9.086	10.6465	5.1449	4.6775	6.9339	5.5248	4.06	4.7703	5.5928	4.8395	5.0148	5.0618	5.6191	5.0431	5.3632	5.2843	5.3136	4.2319	5.4416	5.6829	4.5311	5.0505	5.6814	5.6038	5.1198	4.8515	5.6806	6.8338	5.7714	5.7126	4.8099	4.7109	3.9117	4.842	6.7293
PF3D7_0511500.mrna1_1	PF3D7_0511500.mrna1_1;7965	7965	6.9591	4.0764	4.9676	5.0112	2.8053	4.2854	4.6392	4.342	2.7355	7.2212	5.116	3.7192	5.2813	2.0942	2.0772	5.1256	4.5987	3.4316	3.8826	5.7214	11.8339	4.888	5.0738	5.2292	5.9697	3.7366	4.756	4.5619	4.0027	9.8519	4.9556	5.2847	4.5198	5.8861	4.8629	4.6005	5.3041	4.8298	8.2434	3.2434	3.4423	5.7981	5.0849	4.2653	5.1313	5.2491	4.6758	7.849	5.3775	9.2547	9.9368	5.2012	5.0807	5.7608	4.7131	4.1309	3.8063	5.3512	5.6656	2.0036	4.8909	7.4629	5.4584	3.859	5.0063	5.3352	4.7975	4.9995	4.9791	4.7214	4.1119	4.9411	4.6769	5.1993	4.7115	5.3194	5.9052	4.7592	5.5301	5.1326	5.1297	4.14	4.8953	5.8465
PF3D7_0511500.mrna1_1	PF3D7_0511500.mrna1_1;7966	7966	6.8085	5.0695	4.7808	5.3441	4.3103	4.712	4.7317	2.5874	3.4712	6.585	5.5413	4.5379	4.963	2.6531	3.8278	5.319	5.5182	2.4463	5.5735	6.2715	9.3747	3.3937	4.5179	5.3031	5.3284	3.7485	3.9288	4.6559	5.7043	8.0478	5.6138	4.2898	4.464	4.852	5.1595	2.4803	4.4835	4.6323	5.9752	3.5361	5.8728	3.6369	4.6899	4.3999	4.8202	3.7355	4.7175	4.6165	3.5336	9.783	10.8484	5.0785	6.347	6.1445	5.1297	4.8777	4.9777	5.9107	6.0777	3.3618	5.4535	5.0299	4.5963	4.627	4.2487	5.2334	4.7719	5.464	5.2739	3.4343	5.126	5.4022	6.5339	5.3172	4.3132	5.8263	6.6975	4.5771	4.7431	4.7208	5.0802	4.6525	6.211	6.6456
PF3D7_0511500.mrna1_1	PF3D7_0511500.mrna1_1;7967	7967	5.6927	5.2585	5.0264	5.4783	4.1169	4.1953	4.8555	1.6276	3.8679	6.0976	3.2265	5.3313	5.581	3.2928	4.2296	5.8171	4.6843	5.2273	3.61	4.079	5.488	4.4899	5.5232	3	5.4848	4.3716	3.488	5.2168	4.7463	6.1647	5.9521	6.052	5.0264	5.0802	5.14	4.7923	4.4276	4.8053	4.9064	4.3764	4.756	3.5198	5.3473	4.7629	5.0815	5.0479	4.6865	5.826	3.1043	7.095	7.0364	4.6982	5.2683	6.2036	5.2876	4.2876	5.6479	6.3475	5.6314	5.4774	5.6384	6.0925	5.6165	5.5494	5.2133	5.8782	5.6622	4.9463	5.6605	5.2555	4.4568	4.6988	6.8387	5.4793	5.0883	4.8822	6.266	4.5705	6.0455	6.1886	5.8975	6.0219	5.029	6.563
PF3D7_0511500.mrna1_1	PF3D7_0511500.mrna1_1;7968	7968	5.575	4.4777	4.6764	5.1647	1.6135	4.1993	5.1611	3.7452	3.5248	5.3586	5.6129	5.0798	5.0947	3.8001	4.3923	5.4346	4.757	4.7355	3.2645	5.7983	6.0527	4.4828	5.1497	4.8699	5.8369	2.9449	5.2357	5.0058	4.8812	5.9787	5.6493	3.7897	6.1711	5.5002	4.7463	2.5286	4.9891	5.2334	5.8225	4.6029	4.1587	4.1969	5.463	4.6264	3.6519	6.0847	5.2012	4.2765	3.5385	5.6716	5.0054	5.6392	3.6611	5.6247	4.6334	4.4588	4.9986	4.9364	4.4423	5.732	5.5503	5.1687	4.067	5.2957	2.6182	5.8532	5.383	4.7043	4.8115	5.2965	5.5078	5.6719	5.8283	5.3122	6.121	4.9937	5.1497	4.6525	6.235	5.0917	5.9857	4.6679	5.6126	6.1534
PF3D7_0511500.mrna1_1	PF3D7_0511500.mrna1_1;7969	7969	6.0431	6.0168	4.2743	4.7892	4.8104	5.3306	5.5531	4.4738	1.4854	6.3806	5.7385	1.9298	4.6707	4.5466	4.8615	5.7021	5.581	4.9713	5.4172	5.1977	6.2418	4.7065	4.0841	5.8517	5.5518	4.7592	3.5248	5.1506	4.9955	5.5625	5.4443	3.6496	5.8117	4.6809	4.5211	4.211	3.9709	4.9722	5.0339	4.2133	3.2063	3.2203	4.6571	4.2319	4.4841	4.3484	5.111	5.4979	4.3391	5.079	5.0352	5.1227	4.6247	5.704	4.8733	4.5323	4.0268	6.1359	5.2832	5.2532	4.6017	5.8384	4.1715	5.5931	6.0426	4.5801	4.6871	4.9704	5.0661	5.2645	5.8084	4.9681	5.2824	3.9946	5.4995	5.3223	6.3078	5.4209	5.8968	3.0321	5.1018	5.5786	5.6247	5.1408
PF3D7_0511500.mrna1_1	PF3D7_0511500.mrna1_1;7970	7970	5.995	5.5592	5.1603	5.4861	5.1346	4.7761	5.6614	3	2.4222	5.1256	4.6921	4.6747	4.6949	0	5.0045	5.7602	5.4989	3.26	4.6753	6.6689	5.348	6.0119	4.1085	3.9011	4.7708	4.3674	4.6276	5.1404	4.4316	5.7046	4.3198	2.4141	5.2843	5.732	4.5242000000000004	5.047	4.2578	4.5916	5.4067	4.9873	5.7396	3.9392	5.8377	5.4584	4.0934	3.5435	5.2188	5.4998	4.61	4.272	4.7538	5.1006	4.1906	5.0321	4.9556	4.9982	5.121	4.9764	4.3391	4.9741	4.0661	4.851	5.8858	4.9791	0.189	5.4162	5.0014	4.7777	4.4919	4.5084	4.6536	5.0188	3.3771	4.591	5.726	5.0383	6.1058	4.9621	5.0802	4.9777	5.4141	5.2946	4.144	5.4482
PF3D7_0511500.mrna1_1	PF3D7_0511500.mrna1_1;7971	7971	6.7427	5.4104	5.4406	5.843	4.9383	5.0201	5.2832	3.849	2.7634	6.6272	4.332	4.5832	3.991	2.8875	5.4621	4.433	6.0873	3.706	6.4502	3.9523	6.2787	4.774	5.4373	5.1703	4.7082	2.8758	5.0695	6.6753	5.3761	5.5068	6.1536	3.9193	4.6769	5.4019	5.1751	4.5329	4.853	4.4555	5.101	3.9486	4.717	4.9621	4.393	4.5185	4.4861	4.8699	4.4356	4.7087	5.4767	5.1276	5.6608	4.9796	3.437	4.5874	5.093	5.101	4.5638	5.516	6.2288	4.9021	5.1457	5.7887	4.5987	6.0583	5.1938	4.4046	5.5741	6.155	4.8084	5.7342	4.9467	4.6949	5.0009	5.1615	5.2005	4.1579	5.9193	5.0321	5.8192	5.1667	5.4506	5.4828	6.1379	4.2735
PF3D7_0511500.mrna1_1	PF3D7_0511500.mrna1_1;7972	7972	6.0561	5.9437	4.7208	5.605	3.9126	4.1635	5.2106	4.5644	5.1387	5.953	6.2595	5.939	5.1102	5.3406	5.7554	6.0016	4.4893	4.2063	7.4213	5.9857	4.7996	4.7093	3.9561	3.943	5.5531	3.3103	2	6.6029	6.1377	5.4222	5.7751	5.2487	4.9878	5.761	4.2048	2.4777	3.9782	5.121	5.4246	6.1022	4.2758	4.4944	4.7996	4.3234	4.7388	4.0179	6.1071	5.7565	6.2662	4.6159	5.3642	4.5862	5.3778	5.554	4.2388	5.0144	4.9509	6.4851	5.3063	5.2307	3.8379	6.2192	5.3505	5.7197	4.8875	4.9006	5.511	5.9435	5.9565	5.4565	3.111	6.3825	5.694	5.5759	5.8878	5.7991	6.3484	4.9364	5.5577	6.1855	3.8924	6.2128	6.6118	6.4767
PF3D7_0511500.mrna1_1	PF3D7_0511500.mrna1_1;7973	7973	6.4524	5.5245	5.6482	4.95	4.7814	4.6656	5.3868	2.9146	4.6165	6.6088	5.9973	4.2668	3.6927	0.9486	5.3198	5.7054	4.1906	4.2133	6.1469	5.0121	6.2988	4.4429	4.8817	5.2346	5.6562	3.1747	4.4925	6.4765	5.9291	5.6979	6.1237	0.8639	5.0356	5.5838	4.9141	4.3226	4.0875	4.3882	5.5856	4.306	4.408	5.5531	5.2596	5.5771	4.2563	4.0241	5.2122	5.7623	4.846	5.5072	5.3363	5.31	4.3341	5.5674	5.0281	4.3154	4.8689	5.111	5.6896	4.5509	5.8412	6.4765	3.3771	4.4548	3.669	5.6927	5.4256	4.86	6.803	5.4851	4.4783	4.6673	4.7301	4.1715	6.0514	5.8977	6.666	5.5996	5.8374	5.96	5.2168	4.6439	4.9472	6.4173
PF3D7_0511500.mrna1_1	PF3D7_0511500.mrna1_1;7974	7974	6.0161	5.1127	5.2483	5.7479	3.5059	4.8186	4.5729	3.7312	4.7181	5.851	5.4598	4.431	4.6707	2.8298	3.5619	5.0466	5.2075	4.6949	7.0223	4.8758	5.0505	5.467	5.8684	4.935	6.019	3.8904	4.9745	6.6882	6.4439	5.9602	5.3067	4.3477	4.9832	5.3291	4.8379	3.842	5.3561	4.943	4.7355	5.1206	4.6741	5.0317	5.1202	5.1807	4.9551	5.3523	6.4663	5.8135	5.2735	4.8334	5.4757	5.3882	4.5392	5.7309	5.2036	2.9598	5.5005	5.7714	5.4459	4.375	5.3366	2.2418	5.4502	5.0951	4.189	5.431	4.9288	5.1538	5.7605	5.5948	5.4783	4.735	6.0815	5.2884	5.796	5.257	6.3332	5.1583	6.0706	5.1375	4.2472	5.4915	5.5097	5.2315
PF3D7_0511500.mrna1_1	PF3D7_0511500.mrna1_1;7975	7975	5.5629	5.9474	4.4376	5.7934	4.2157	4.1342	3.9383	7.1045	3.2869	5.9277	5.434	6.5564	5.1627	4.0993	5.1081	5.1823	5.0201	4.1473	4.9686	4.1611	6.1332	4.1391	6.0286	5.9277	4.435	3.0356	6.7316	5.7021	3.8237	5.9709	5.5264	3.9579	5.3374	4.3971	3.6904	6.5057	5.0461	5.9866	5.636	5.2063	5.572	4.0695	5.0592	3.8817	4.2304	4.4963	6.7227	4.9026	5.7214	3.862	4.4796	5.1707	4.7241	4.7623	5.142	4.3757	5.5416	5.5481	5.0076	4.6467	3.796	4.904	4.6938	4.0277	4.8841	4.9074	3.8904	5.098	4.2087	3.6288	4.4182	5.1493	6.0802	4.4822	5.0492	5.0063	5.93	3.8875	5.8924	5.5059	3.7719	3.5198	5.7098	4.9635
PF3D7_0511500.mrna1_1	PF3D7_0511500.mrna1_1;7976	7976	5.2091	5.746	5.5027	5.3056	4.6548	4.1326	5.9602	3.4168	4.1408	5.7046	4.6029	4.9369	5.6023	2	4.7782	5.2071	5.2578	3.7159	4.9977	3.8758	5.3071	4.6605	5.5696	3.1522	5.6363	3.7991	4.4588	5.7889	6.0221	5.8868	5.3366	3.6005	4.3709	5.3913	5.135	3.8953	3.4738	4.8723	5.0892	4.5515	4.4581	2.862	5.7051	2.9855	1.8953	5.93	4	5.0108	4.7714	5.4761	4.9307	4.8595	4.5577	5.4957	4.6781	5.3147	3.9982	5.0887	4.846	4.204	4.7986	5.8622	5.1775	5.6913	5.1747	5.3909	5.3295	5.1056	6.7739	4.9198	3.9298	5.1052	5.0972	5.3288	5.5898	5.0228	6.1932	5.9653	5.8352	4.9718	4.4316	5.1256	5.6267	5.8873
PF3D7_0511500.mrna1_1	PF3D7_0511500.mrna1_1;7977	7977	5.7344	6.2994	5.1202	5.6817	3.585	5.3288	5.1338	4.8763	1.7991	5.3892	2.9709	5.0027	2.9764	3.3248	2.9928	5.6366	5.8342	4.8625	4.7756	4.89	5.3698	4.0609	5.1031	3.9467	5.0206	4.0557	4.7981	5.4816	4.0144	5.2327	6.2636	4.7015	6.1475	5.1679	4.375	0.2388	2.9222	4.6058	5.7845	4.565	4.3903	6.1383	5.1404	4.1268	5.1272	3.9241	5.0152	7.4746	5.5404	4.991	4.8674	5.9177	3.2555	5.4053	4.3743	4.5625	4.6904	6.1727	4.0755	5.554	5.6513	5.2994	4.9495	4.8104	5.6185	5.3523	4.7087	5.7396	4.9083	4.975	5.3632	5.3896	6.3425	5.5564	5.5653	5.5783	6.5638	4.649	6.1318	5.4767	5.4155	5.4725	5.4496	6.2305
PF3D7_0511500.mrna1_1	PF3D7_0511500.mrna1_1;7978	7978	5.578	5.7035	5.1942	5.6206	2.101	4.1424	4.1342	4.9823	3.4712	6.0682	4.157	4.729	5.4506	2.6276	4.2502	4.5674	4.6668	4.3255	5.3554	4.3491	5.0081	5.2338	5.0985	5.6918	3.3176	2.6206	4.6076	5.1611	3.5185	5.1607	5.8527	3.1827	5.4118	5.3154	4.4423	3.5668	4.278	3.0841	5.3291	3.5185	3.3491	3.991	3.591	4.7339	4.9745	4.61	4.7452	4.384	5.0233	4.4548	4.157	5.5619	4.0875	4.4449	3.319	4.3519	5.5604	3.6814	5.405	4.3951	5.1309	5.2906	4.7431	4.6398	4.0295	5.189	4.0496	4.6118	4.0959	3.2342	2.9088	4.6565	4.2449	5.332	4.7252	4.9869	5.8515	5.805	5.572	4.306	4.9542	4.1185	5.4656	5.3284
PF3D7_0511500.mrna1_1	PF3D7_0511500.mrna1_1;7979	7979	5.3034	5.1089	4.0575	5.0193	4.9467	5.1102	5.1747	3.9718	4.3052	6.1827	4.6679	4.0505	4.5922	0	2.9222	5.3001	5.314	4.0934	3.9709	5.822	4.5348	5.3719	5.7708	4.4828	4.9937	3.844	2.6758	3.943	5.7793	6.2267	5.2705	5.7189	5.6736	4.1953	4.9246	3.1619	5.3635	4.7903	5.4647	3.8074	2.8738	5.0135	5.2126	5.021	5.4195	3.7181	5.5632	4.1699	3.4515	4.6076	5.057	4.1506	2.0179	5.1235	5.1711	4.7803	4.0453	5.8364	5.1305	5.0365	5.5948	4.6622	5.8557	5.3761	5.4774	5.0665	4.1481	4.9968	4.0548	3.6781	4.153	5.1914	5.2242	5.9586	4.4764	4.6106	5.9184	3.5862	5.6817	5.8694	4.3016	4.4548	5.319	5.3462
PF3D7_0511500.mrna1_1	PF3D7_0511500.mrna1_1;7980	7980	5.4423	5.7173	4.6235	4.7756	3.6462	4.251	5.2649	3.1747	3.4983	5.4253	5.4283	2.5185	4.7871	0	3.2464	4.9146	4.2713	4.0548	5.7306	0.516	4.4666	4.3023	5.4276	4.9227	4.0687	3.251	1.9928	4.516	4.3491	4.8851	4.1843	2.7334	4.6809	3.6462	3.6462	2.4005	3.0652	4.1301	4.7431	4.3957	4.3205	4.4614	4.7301	3.8217	4.2795	1.9964	4.0461	4.5141	4.691	5.0466	4.3674	4.8699	0.926	4.4555	4.9439	4.7409	4.3875	5.9738	5.1795	4.8777	4.1619	4.0687	5.0219	5.4158	4.5963	5.2642	3.5472	4.2211	5.359	4.3568	4.3212	5.4986	3.3868	5.3259	5.3635	4.6106	5.3865	3.6599	5.605	4.8369	4.1069	2.3248	5.3316	1.9069
PF3D7_0511500.mrna1_1	PF3D7_0511500.mrna1_1;7981	7981	5.7495	4.6352	5.8904	4.8963	3.9809	3.7192	4.9764	3.8156	3.7279	4.9653	1.6462	3.7334	4.6887	3.1906	3.2141	4.5777	4.9198	1.9819	3.9222	4.0152	4.9732	2.9982	5.0426	4.3176	5.0224	3.9174	3.9098	4.5091	4.1643	5.374	5.7407	3.4764	3.6871	5.0725	4.2388	1.903	5.0535	4.5975	4.9873	4.1301	3.4195	4.477	4.3583	3.8339	4.0815	4.9103	5.3782	4.4535	4.1293	3.009	3.8379	4.7038	4.3688	4.6479	4.5515	4.4256	4.9514	5.0691	5.2843	3.8359	4.7485	4.1619	3.4581	4.4848	4.7501	5.3399	4.7285	3.2795	4.8817	4.0117	4.0951	4.5904	5.6792	4.1465	5.2396	4.3384	5.3455	5.3165	4.9467	4.6241	5.0997	2.7004	5.8505	6.0204
PF3D7_0511500.mrna1_1	PF3D7_0511500.mrna1_1;7982	7982	5.6212	4.841	4.859	4.3356	2.5969	4.5789	5.3082	3.9212	3.1779	4.905	4.7939	4.7087	4.9298	1.2203	4.0721	4.8258	4.6334	3.3291	3.7506	5.0303	6.1865	4.8866	4.6433	4.4141	5.2392	3.942	2.9241	2.5753	5.1534	4.439	5.5705	3.9891	4.6171	5.3427	4.3505	2.0942	4.5329	4.4363	5.5595	4.9298	3.9551	4.504	4.7038	5.1194	4.266	4.0522	3.5607	4.3413	4.466	4.0772	5.0365	5.2642	2.1667	4.8768	3.1651	3.2032	4.5826	5.437	5.8795	4.4162	5.0166	5.4175	4.6565	5.0085	4.2502	4.6467	4.4141	5.0798	3.2434	4.2365	4.3291	4.0409	3.5993	4.6421	4.6559	5.1651	5.3327	4.9556	5.1703	3.3448	4.853	3.591	3.5644	4.7175
PF3D7_0511500.mrna1_1	PF3D7_0511500.mrna1_1;7983	7983	5.7074	5.2055	5.4273	5.5668	1.8914	5.5616	5.6511	3.6041	4.3667	5.3143	4.6328	3.729	5.1346	5.1469	4.6809	5.5668	4.5922	4.5429	4.1367	4.8379	3.8319	5.0237	4.814	5.2865	5.4209	4.3334	3.857	5.2494	4.4429	5.319	5.843	4.0072	5.2254	5.2547	5.3512	4.1383	5.465	4.3743	5.31	4.5261	4.1619	4.8001	5.3172	4.9565	5.2615	3.7279	4.7153	5.6954	5.6346	4.9914	7.0919	4.8555	4.4202	5.1461	4.926	4.6352	4.211	4.735	5.4063	4.9864	4.4443	5.1342	5.3223	5.5904	3.9079	4.9805	4.9146	5.1424	3.8679	5.3981	4.393	6.0883	5.6337	4.6915	4.8792	5.1827	6.473	4.435	6.0063	4.8831	5.1198	4.126	4.4289	5.3505
PF3D7_0511500.mrna1_1	PF3D7_0511500.mrna1_1;7984	7984	6.2054	4.554	5.1148	4.6421	3.7866	3.5185	5.0166	3.9718	1.757	4.2032	4.9227	3.5008	4.844	2.406	3.3219	5.2296	4.2965	4.0206	4.701	4.6508	4.4686	4.856	5.4104	4.9054	5.1807	4.1635	4.332	3.7506	4.3526	4.9561	5.3288	2.9373	4.4989	5.0509	4.0807	3.1326	1.3674	5.3402	5.2114	3.7236	4.7991	4.2994	3.796	3.5008	4.441	3.9837	6.2627	5.8785	3.8807	5.0509	4.6582	5.0879	3.9203	5.3241	5.1318	4.3455	5.0299	4.5668	4.9054	5.1775	4.4094	5.4774	4.8146	4.3771	3.7991	4.5261	4.3327	4.9359	5.3923	5.2506	4.7071	4.5229	5.0815	5.4761	5.1371	5.2369	5.605	5.4673	5.348	4.257	5.2791	4.8161	3.3089	4.8763
PF3D7_0511500.mrna1_1	PF3D7_0511500.mrna1_1;7985	7985	6.0259	4.5211	4.5141	5.1185	3.6358	3.7687	5.0422	3.0426	3.5497	5.3792	4.2979	3.5084	5.5549	1.5008	3.0618	5.8331	4.9602	4.2196	5.6218	5.649	4.8334	4.7586	4.26	4.332	5.2122	2.84	5.0875	4.9236	5.4363	4.9126	5.6253	4.2817	4.5521	5.464	4.6288	3.5801	5.3933	5.2909	5.7148	4.8909	5.1787	4.3096	4.9882	4.5292	4.4376	4.6467	4.669	5.8089	5.7032	4.6064	4.8334	5.1301	5.8163	5.0197	3.859	3.8349	3.8156	5.2203	5.3607	5.5326	5.246	5.8184	5.4835	5.0592	5.9324	5.1659	4.9453	3.926	5.8009	4.8425	5.3992000000000004	5.5119	5.1001	6.0985	5.2968	5.2943	6.1876	4.7469	5.8929	5.6311	3.839	4.3882	5.4673	5.9298
PF3D7_0511500.mrna1_1	PF3D7_0511500.mrna1_1;7986	7986	6.1572	4.8768	4.1953	5.5503	3.1489	2.9336	5.6035	4.2203	5.4175	4.9122	5.0652	3.4276	5.565	3.5898	3.4356	4.6887	5.3802	3.6645	3.1731	5.3806	4.3262	5.238	5.7104	4.9026	5.3381	2.903	4.4938	4.1554	4.4222	4.6882	5.8831	4.8802	5.4542	5.3041	5.3712	0.2265	4.0858	4.4053	5.2215	4.6554	4.9322	3.9855	5.5245	4.2479	5.7522	5.4764	4.6375	4.9542	4.1293	4.5122	4.3023	5.4712	3.7876	5.3885	5.2769	3.7323	5.6141	4.6064	5.6156	3.9718	5.7093	5.6693	4.8763	5.4679	5.7719	5.0496	4.1579	5.5999	5.128	5.3313	5.1791	5.8009	5.4222	5.2475	5.4155	4.5509	5.7129	5.2887	6.157	5.3448	4.4135	5.204	5.2001	6.0792
PF3D7_0511500.mrna1_1	PF3D7_0511500.mrna1_1;7987	7987	5.3635	5.3136	4.0942	4.5059	2.9672	3.6299	5.4046	4.5404	0.3561	5.1787	4.5454	4.337	5.1715	0	3.5644	4.8723	5.3063	5.1894	4.7856	5.6433	4.8115	3.7887	5.7695	4.8525	5.8291	2.272	4.437	4.8684	5.8555	5.7613	5.7892	4.2032	5.3399	5.3568	4.8017	3.859	5.067	4.6206	4.8904	4.9021	4.8773	3.2795	5.6311	5.121	5.2972	5.6982	5.0175	4.8273	4.3384	3.5046	5.532	4.366	4.2935	5.6602	5.7388	5.1457	4.4535	5.3705	5.6082	4.0063	5.3712	5.8552	4.2196	5.0989	3.3674	5.0802	4.8125	4.7334	5.5289	4.7581	4.9704	5.5567	5.4906	5.0032	5.6668	5.8245	5.7495	4.1202	5.2705	5.7263	5.6988	4.6921	4.6444	5.9713
PF3D7_0511500.mrna1_1	PF3D7_0511500.mrna1_1;7988	7988	6.1681	5.3667	5.1691	5.5771	3.4101	5.9535	5.3999	4.6124	3.7137	5.2746	4.9727	4.2817	5.5065	3.7485	4.4067	5.4938	4.3089	5.0175	3.3205	2.1603	5.5537	5.6407	5.9905	4.3023	5.3649	4.5975	3.7782	4.9064	4.6165	5.2284	5.1276	4.3399	4.263	5.323	5.2961	4.2653	4.2891	5.1223	5.8587	1.7312	3.9326	5.2828	5.4614	4.8885	4.5838	4.3604	4.1779	4.8797	5.2705	3.7071	4.98	5.8199	5.2517	5.4857	4.5166	3.5814	4.9189	5.7347	5.8163	4.8934	5.1775	6.0579	5.3298	4.7076	4.4666	4.903	4.1843	4.4886	5.1558	4.2578	4.8298	4.2071	4.84	5.5795	5.2529	6.0957	6.3123	5.278	5.9291	4.5826	4.6206	3.6112	5.2487	6.4136
PF3D7_0511500.mrna1_1	PF3D7_0511500.mrna1_1;7989	7989	5.0747	5.1073	5.1735	5.489	0.8953	4.1177	4.6206	4.9355	2.9165	5.2957	2.6713	3.2219	4.6865	2.5135	2.3561	5.4111	5.9789	5.5217	4.2547	2.7159	5.6384	4.8063	4.3009	5.0184	4.2802	3.5945	3.5046	4.6381	5.1318	5.5382	4.7829	4.3957	5.9338	4.3889	5.2098	2.6229	4.0391	4.742	4.106	4.1683	1.8197	4.9208	5.1574	2.4957	4.0461	3.3896	5.0193	4.8595	4.8146	3.225	4.8364	5.0548	3.5135	6.1389	4.6786	5.0652	5.0917	4.6949	5.3639	3.842	5.4383	5.5021	4.3484	5.2296	5.5589	5.3792	4.8293	4.8379	5.7184	4.8515	3.0892	5.4259	4.0009	4.7241	5.302	4.9537	5.9224	4.9727	5.998	4.8639	4.5619	4.0892	4.6662	6.1623
PF3D7_0511500.mrna1_1	PF3D7_0511500.mrna1_1;7990	7990	5.2813	5.087	3.7549	5.557	2.854	4.1514	4.7623	4.9809	3.6064	5.3523	1.9928	4.1985	4.382	1.3277	4.2847	5.36	5.8202	3.546	3.5534	4.3327	4.2839	4.5033	4.9369	4.5379	5.1767	4.2525	2.6803	4.5447	5.1481	4.6346	5.2346	4.6747	4.1867	5.1489	4.0144	3.7038	2.6182	4.0018	5.5264	4.228	3.9069	5.6528	4.5129	4.2965	4.1922	3.585	3.969	4.1827	3.6915	5.0374	5.3896	3.9402	3.8186	5.2184	5.0188	4.9126	3.0942	5.6899	4.8938	5.5567	5.3377	3.3785	4.6673	4.5072	5.278	5.8785	4.957	4.2472	4.5211	4.7517	4.6826	4.6999	4.6747	4.3406	4.5668	4.8625	5.2976	4.26	5.464	3.2373	5.0431	2.2172	5.0976	5.3688
PF3D7_0511500.mrna1_1	PF3D7_0511500.mrna1_1;7991	7991	5.3234	5.7584	4.8669	4.554	3.0356	3.116	3.8934	3.257	3.3896	4.8156	7.7317	1.6645	4.9878	1.5059	2.7268	5.4158	4.3413	4.8176	3.2898	5.1436	5.4386	3.9791	4.6118	4.1342	4.749	4.1514	3.1922	3.9411	5.3063	5.691	5.6611	4.0347	4.9107	5.054	3.5741	3.0514	4.8125	5.0072	4.7382	3.4316	3.9279	4.6814	5.3691	3.4931	4.2623	3.2795	4.7629	6.2871	4.3284	3.0993	4.8709	5.0993	3.9764	5.2769	5.2627	4.8934	5.6177	4.7131	5.1227	3.9317	4.8089	4.9117	5.0925	4.5589	3.7908	4.7442	4.1276	2.7334	4.266	3.9336	4.0609	4.384	4.8664	6.1404	3.5886	5.5043	5.7975	5.3705	5.9745	5.5242000000000004	2.0772	3.2141	4.6588	6.8734
PF3D7_0511500.mrna1_1	PF3D7_0511500.mrna1_1;7992	7992	5.9413	5.314	4.3923	4.2411	2.6276	2.8278	4.6305	4.0045	3.6611	5.0768	5.7869	3.5033	4.2525	2.3132	5.0108	4.6611	4.848	2.8359	3.7192	5.911	5.6687	3.8934	4.7032	3.4944	4.5509	3.9561	5.0976	3.8032	5.8497	5.594	3.7949	3.61	4.4666	4.6798	4.1538	4.5273	3.6611	4.6536	4.8146	4.0339	3.7355	4.4777	5.0027	4.3118	3.5361	4.3792	4.7714	5.288	3.3771	3.7431	2.6462	4.9126	3.3854	4.0575	3.7887	5.3899	4.943	5.6118	5.5084	5.6465	4.8099	5.1965	4.8017	5.8817	4.4423	5.0947	2.0036	3.9288	4.6775	5.1309	5.1156	5.1981	4.0009	4.6696	4.7328	3.8669	5.4877	3.9745	5.0738	4.3391	4.8958	2.9241	5.4486	5.1048
PF3D7_0511500.mrna1_1	PF3D7_0511500.mrna1_1;7993	7993	5.5972	5.0431	5.4472	3.5874	3.1227	4.8192	5.2806	4.6622	1.1309	5.5179	4.281	3.9288	5.2754	1.4854	2.546	5.348	6.0568	3.6194	3.9317	4.6188	4.8339	4.0985	4.9932	5.1627	5.1607	3.742	2.8934	4.5807	5.5401	5.8276	5.6812	1.0635	5.7366	5.347	4.4963	3.729	2.1309	4.8001	5.0135	5.1018	3.3277	5.859	4.8972	3.9991	5.1081	4.1235	4.785	5.2743	3.4087	5.8765	5.1383	4.6747	3	5.2705	5.2215	5.6467	3.1779	4.7355	5.9423	4.5027	4.488	5.3865	5.2702	5.0997	5.3441	4.9579	4.9303	5.1206	5.281	4.9768	4.5097	5.9333	5.9465	5.4764	4.8895	5.0853	6.464	5.1436	5.4419	3.8217	5.2891	4.1683	5.488	5.0027
PF3D7_0511500.mrna1_1	PF3D7_0511500.mrna1_1;7994	7994	5.0418	4.6328	4.9458	4.8094	3.0496	3.4983	5.2735	4.5135	0	5.7573	4.3441	3.1243	4.0858	2.3757	3.3406	5.1027	5.054	2.3306	4.1635	5.3327	5.1169	3.7782	6.3586	4.2102	5.4548	3.8875	3.025	3.6206	5.2972	4.916	5.8032	4.5472	4.4476	5.1069	4.5692	2.3702	3.8992	5.1863	4.2311	3.3519	2.5945	4.7929	5.2895	4.1787	4.0942	4.5993	3.6736	5.3374	4.6571	3.7729	4.5348	4.1875	5.1707	5.2153	3.6229	3.9828	4.9491	5.5847	5.843	4.6764	4.669	4.2683	3.7677	4.887	4.7458	4.5644	4.5236	5.3291	4.2487	4.497	4.5065	5.62	6.4039	4.4705	4.756	4.9905	5.9686	4.89	6.1133	3.8166	2.669	4.1699	3.9672	5.009
PF3D7_0511500.mrna1_1	PF3D7_0511500.mrna1_1;7995	7995	5.1795	5.4796	4.4718	4.5286	3.5198	4.1144	5.3248	5.5859	4.6977	5.6505	3.3799	2.9709	4.4155	3.7388	3.5148	6.054	5.1647	6.0624	4.0426	5.6337	5.238	5.2307	4.7241	4.9359	5.2979	3.7538	4.7192	5.0492	4.8982	4.9846	5.8809	3.9782	4.5613	5.1965	4.5286	3.3477	4.6259	5.0334	5.2315	0.7908	4.991	4.5014	5.1566	4.6594	3.6064	3.1027	4.5509	6.1054	4.4925	5.0566	4.7824	4.9035	4.3834	5.6502	5.029	4.6218	4.3937	6.2126	4.9016	4.7317	4.5398	4.9768	4.8802	4.5521	4.0018	6.0564	4.5844	4.8777	3.857	4.263	4.9653	4.009	5.348	5.6935	4.9136	5.4998	6.6311	4.0206	5.6076	5.3809	4.5613	2.7782	5.4634	5.6305
PF3D7_0511500.mrna1_1	PF3D7_0511500.mrna1_1;7996	7996	5.5814	4.0435	4.6346	4.6427	2.5583	3.844	5.1803	4.7751	2.3951	5.2106	5.3782	4.2615	4.9088	4.5204	1.774	4.9676	4.8263	3.0126	5.2176	6.1424	4.6094	3.5423	5.0535	4.5987	5.2269	4.0764	3.9069	4.9345	4.9303	4.7735	4.9841	4.9547	5.6097	4.9364	4.4436	3.4033	4.8851	4.2265	4.3561	5.3427	3.1043	5.093	5.8314	4.6288	5.2772	5.7238	4.2434	4.3813	3.5534	4.6882	5.4263	5.726	4.4121	4.5552	4.1977	4.5638	4.6679	6.2595	5.3995	4.8654	5.1819	6.8545	4.6781	5.0418	4.0418	4.9198	5.3847	4.855	4.479	4.7861	4.295	4.3082	5.0374	5.0365	5.2373	5.257	5.9623	5.8384	5.3096	3.9588	5.2928	4.5607	5.4502	5.1583
PF3D7_0511500.mrna1_1	PF3D7_0511500.mrna1_1;7997	7997	5.8336	4.813	4.7241	5.1404	2.6485	3.9709	5.1453	4.2411	4.0108	4.7787	2.2357	3.3306	3.851	2.3896	3.1667	5.1001	4.4168	3.8768	3.0409	6.7731	5.2529	4.1579	5.4263	4.568	4.9274	3.5084	3.4463	4.4263	4.5416	4.4796	4.7214	3.4931	4.2994	4.6433	5.4323	2.2016	3.3868	4.8723	5.6467	3.7409	4.8595	4.2645	3.9745	4.7913	5.3896	3.857	5.7479	4.5934	4.3001	3.5447	4.853	3.5969	3.7388	4.433	3.7677	2.7592	4.3792	5.8063	5.1699	5.025	5.0347	5.4043	4.2479	5.1214	4.3896	4.8753	4.3045	5.0866	4.917	5.4111	3.9919	4.6531	5.1396	4.6831	4.6404	2.4647	5.9255	4.7328	5.4406	4.2296	4.7856	3.1194	2.696	4.7986
PF3D7_0511500.mrna1_1	PF3D7_0511500.mrna1_1;7998	7998	5.1843	5.029	4.4202	4.6668	3.8074	5.3684	5.009	2.7442	1.5801	4.5478	4.8227	3.4568	4.3778	3.5173	3.4699	4.7876	5.1827	3.5546	4.1001	4.6165	5.1715	3.8689	4.2525	4.1481	5.3176	3.8924	4.0365	4.025	3.3016	4.9873	4.8058	2.541	3.3103	3.1489	5.8938	3.5323	3.903	4.9923	4.5348	3.3799	3.991	3.8146	4.121	4.5135	3.3491	4.0892	5.4121	4.4594	3.1906	4.6576	4.9519	4.0286	3.9955	5.682	4.382	4.6616	4.0951	4.8929	5.441	4.6696	4.554	5.7647	4.5662	3.9193	3.9653	4.7634	4.1252	4.9265	4.9593	3.3827	4.7225	5.2795	2.1043	5.0241	4.4764	4.1922	5.4243	5.0622	6.2882	2.3391	3.9069	3.1506	3.853	4.9891
PF3D7_0511500.mrna1_1	PF3D7_0511500.mrna1_1;7999	7999	5.0272	5.0112	4.8186	5.009	3.5273	3.546	4.2304	3.5934	5.3122	4.6264	4.3674	2.6938	5.0985	2.257	2.9782	4.4925	4.6124	1.9373	3.1077	4.853	4.6005	3.853	4.3491	4.2102	4.7301	2.3646	0.6323	4.4005	5.3576	5.067	4.6977	1.3618	4.0303	3.9973	3.6542	2.9241	4.6479	3.796	4.7219	3.8846	3.851	3.2188	4.4816	4.1985	1.9928	2.0704	5.5919	4.9616	4.8227	3.9864	4.1627	5.0631	2.1077	5.8174	4.7618	4.9141	4.0259	5.7772	5.1214	4.9122	4.6814	4.2396	5.5179	5.1562	5.251	5.439	4.5717	5.1514	4.6398	4.841	4.1069	4.4809	4.5838	5.1465	5.1639	5.1827	6.3181	4.6444	5.0695	4.2388	5.5106	2.6915	4.95	4.9193
PF3D7_0511500.mrna1_1	PF3D7_0511500.mrna1_1;8000	8000	4.9449	5.3147	5.1371	4.4269	3.9069	4.4423	4.0135	2.7268	3.0807	3.6781	4.557	3.5046	4.5625	2.9336	3.8379	4.1787	4.887	4.5874	3.3234	4.4816	4.464	3.4931	4.1035	4.0661	4.8181	2.9088	5.2702	5.0832	4.7533	5.193	5.3023	2.4515	4.1619	4.8972	4.3505	4.3491	4.8151	4.8068	4.3205	2.842	4.5223	3.855	4.9832	3.98	4.7639	3.263	3.5008	4.5692	1.3561	3.7677	4.9402	5.4893	2.846	5.4179	4.7355	4.5398	4.157	5.1363	5.1918	4.1069	4.6334	6.2843	4.6241	4.0215	3.4449	5.7225	3.8709	4.1043	5.0179	4.2319	3.406	4.079	4.3702	4.1579	4.9732	3.6882	6.7694	4.9561	4.0951	3.851	5.7758	4.2188	5.3284	4
PF3D7_0511500.mrna1_1	PF3D7_0511500.mrna1_1;8001	8001	6.0468	5.193	0.9709	4.9855	3.06	3.645	4.7692	4.4686	4.0461	4.9083	4.8817	4.6171	4.6781	1.3045	4.1235	4.7766	5.6786	1	3.5632	3.9345	5.093	4.5329	3.7301	4.0081	4.5546	3.3391	4.2257	4.6182	5.2396	5.3899	5.2141	2.2234	5.6378	4.5589	5.1663	3.5826	3.8176	5.3868	5.2502	4.2943	4.2965	3.2645	4.3498	4.8354	4.4535	3.7538	3.9937	4.5435	4.8758	4.1001	4.9662	5.067	3.3334	5.5683	5.0197	3.0126	3.5945	4.0721	5.1387	3.2095	5.439	6.2257	7.5247	5.0448	2.8319	5.5385	4.7903	4.89	4.3674	4.2683	4.4796	4.111	3.4529	4.9112	4.7087	5.1647	6.7478	6.3773	5.7735	5.202	4.9932	3.9946	4.6404	5.8987
PF3D7_0511500.mrna1_1	PF3D7_0511500.mrna1_1;8002	8002	5.9651	6.1087	5.1747	4.5856	3.1843	3.6381	4.4529	4.4561	4.1875	5.3237	5.8733	3.4751	5.2994	1.3103	4.2668	5.7544	4.3875	4.0461	3.9155	4.8017	4.9406	5.5844	4.8268	5.033	5.06	3.437	4.4757	5.2735	5.4786	5.7208	5.3865	4.2071	5.6372	4.7098	3.4356	4.9986	4.9064	4.4764	5.2604	4.4614	4.7334	5.2828	4.7004	3.6485	5.5945	3.3992	5.3245	5.3868	0.2388	4.3785	5.2449	4.4568	3.3576	5.4601	5.394	4.7682	4.4963	5.4867	5.9695	3.742	4.6387	5.5868	5.7753	5.5279	5.2532	5.0387	5.3868	5.1022	6.3945	3.5311	4.4039	4.8841	5.9984	5.292	5.0708	5.8271	6.9313	5.8664	5.7616	4.9891	4.1579	5.0197	4.7803	6.8601
PF3D7_0511500.mrna1_1	PF3D7_0511500.mrna1_1;8003	8003	6.2621	5.2353	4.3792	4.5922	5.0121	4.1763	4.6112	4.706	1.7782	5.3927	3.696	3.6893	4.8982	3.0339	3.7623	4.8515	5.4712	3.5729	4.0892	3.2032	5.9418	5.636	4.5613	3.4168	4.3806	1.6229	3.9718	4.9864	4.0224	5.5002	6.416	3.7377	4.4107	5.497	5.0325	5.121	4.3001	3.9551	4.6387	3.342	3.8043	4.8605	3.1811	3.6392	4.4983	3.8982	5.1562	4.4067	3.756	3.8904	4.0548	4.4581	3.0303	6.1739	5.6194	2.9317	5.126	3.1731	4.5898	4.1771	5.6938	5.3813	5.4519	4.8248	4.3827	4.9837	3.266	5.3356	4.4816	4.8161	3.1827	5.1123	4.5674	5.6229	4.903	4.9146	6.4943	5.195	6.359	6.5521	5.2843	4.5317	5.0094	5.3834
PF3D7_0511500.mrna1_1	PF3D7_0511500.mrna1_1;8004	8004	6.4532	5.1922	5.5138	5.2702	5.4229	4.4303	4.4718	4.3667	5.2365	6.4068	4.9467	6.2313	4.7192	4.6165	4.2965	4.8958	5.4588	2.6276	3.3391	5.6814	5.6817	5.7706	6.8161	5.7751	3.4476	3.9467	4.887	5.1457	5.875	5.5211	5.8804	3.5546	5.4748	4.4575	4.2994	3.4983	4.26	5.054	5.3187	4.5166	2.8135	4.9695	4.1993	5.3172	5.3409	2.98	5.2754	5.1379	4.3916	5.3691	5.7268	5.3067	4.0081	5.9136	4.4087	5.5954	5.2928	5.6223	4.1922	4.8943	5.2664	5.7876	5.3284	4.5668	5.327	5.1898	5.3872	5.0112	6.1522	5.0626	3.3103	4.4296	6.4084	5.3129	5.3768	5.5886	6.0747	5.1599	6.0317	5.151	5.862	4.6171	5.2581	5.9964
PF3D7_0511500.mrna1_1	PF3D7_0511500.mrna1_1;8005	8005	5.5619	6.2137	5.2513	5.6971	4.7581	4.1135	5.0691	4.2623	4.9658	5.7038	5.31	4.7339	5.5993	4.1707	4.0618	3.9059	5.5937	4.1969	5.1465	5.6741	5.4998	4.4155	4.861	5.5892	4.9639	5.9732	4.0514	4.4114	6.1079	5.7923	5.739	4.7317	6.0925	4.6758	5.342	4.3576	5.2623	4.4175	5.6433	5.1647	5.151	4.1875	4.7565	5.2615	4.3799	4.2196	6.0978	5.8994	3.858	5.4496	4.6656	5.0272	4.3923	5.6999	5.5163	5.2422	4.6628	5.1247	5.3416	4.4816	5.3992000000000004	5.9962	5.4101	4.497	5.3487	5.4192	4.756	5.7309	7.3552	5.3041	5.1997	5.0023	6.0892	5.6871	5.2016	6.2627	6.5975	5.1878	5.6215	4.6346	6.0097	5.0041	5.4979	6.2418
PF3D7_0511500.mrna1_1	PF3D7_0511500.mrna1_1;8006	8006	5.7848	4.8217	5.126	5.1534	5.6724	5.6826	4.6247	5.3416	3.6576	6.3404	5.3872	4.8817	4.6668	4.354	4.6971	5.5632	4.2418	4.4376	4.3484	5.9376	5.292	5.5018	5.5251	5.6285	5.1436	5.0005	3.4542	5.3621	6.5362	5.3423	5.596	6.2061	5.709	4.8875	5.1619	3.3277	2.8339	5.2491	6.3775	4.8319	5.5339	5.0514	5.4114	5.2604	3.5122	4.0976	5.6482	4.7049	3.6893	3.7655	5.4896	4.5723	5.3377	6.0665	4.6988	4.9639	4.3576	5.3526	5.4841	5.1481	6.1731	5.1973	5.3216	4.5429	5.1538	4.3427	4.6485	6.3975	7.37	4.7015	5.2502	4.9397	5.8148	5.1396	5.3031	6.3038	6.3964	5.599	5.957	6.3087	5.432	5.4614	5.9646	6.2955
PF3D7_0511500.mrna1_1	PF3D7_0511500.mrna1_1;8007	8007	6.5483	5.6002	5.9848	4.8475	4.8679	4.8263	4.5367	4.254	1.516	6.0622	5.4957	5.6727	4.4356	6.0468	3.7268	5.2369	4.3709	3.7719	5.1863	6.4959	6.1171	5.1152	5.0431	4.5717	5.5232	4.673	5.1855	5.4306	6.574	5.5419	5.9995	5.4012	5.8467	5.3572	5.2906	4.6993	4.1506	5.3878	4.986	4.3847	4.1102	4.1747	4.4276	4.7093	4.8192	4.6404	5.4283	5.2227	5.1619	5.2743	5.704	5.5931	3.9681	5.9878	5.1795	5.5367	4.9977	5.6614	5.1659	4.4809	6.4423	6.5703	4.7602	5.5765	4.3219	4.4269	5.0631	4.504	6.8041	5.6873	5.2024	5.5708	6.7671	5.4754	5.9561	5.8994	6.5276	5.5604	5.9579	4.9021	5.6932	5.0352	5.859	6.6372
PF3D7_0511500.mrna1_1	PF3D7_0511500.mrna1_1;8008	8008	5.8807	5.7159	4.4983	5.3338	4.9477	5.8344	5.4702	4.4175	3.0875	6.1775	5.3462	4.6305	5.4202	6.0834	5.4016	4.9561	5.193	3.4141	4.2743	6.4195	7.0026	5.4568	5.8975	4.9846	5.4429	2.5993	4.4919	5.3205	6.9104	5.4676	5.8014	4.6147	5.3621	5.0461	3.5059	5.3183	4.4033	5.466	5.3067	4.7479	4.3757	4.6212	5.6786	4.7887	4.5078	4.4269	4.9579	5.093	3.9754	5.359	4.2765	4.8181	5.3702	6.7405	5.266	5.4063	4.2118	5.8475	5.0063	4.7371	5.7618	5.9745	4.8634	4.9832	4.7897	6.0204	4.8099	5.898	6.7909	5.246	5.2376	5.9846	6.0325	5.0121	5.7093	5.8706	5.9637	4.9598	5.7401	5.8664	5.2396	3.9079	6.4604	7.1776
PF3D7_0511500.mrna1_1	PF3D7_0511500.mrna1_1;8009	8009	6.5963	5.0913	5.3205	5.9117	3.3992	5.9558	5.0286	5.2854	3.7887	6.7313	5.3063	4.0557	4.7043	2.3951	5.3487	6.0444	5.5524	5.4179	4.5379	6.3007	6.5273	6.0241	6.0168	6.3957	5.2589	4.2434	6.0626	6.1932	6.7417	6.3443	6.6124	5.2227	5.0509	4.337	3.1457	6.9642	5.1102	5.4938	5.3009	5.2075	5.3558	5.0325	4.4679	5.1189	5.5173	5.2946	5.3363	6.0815	5.5789	3.3757	5.9729	4.4751	4.3016	6.269	5.4925	4.8063	5.319	6.3832	5.4828	4.6611	6.9899	6.5604	4.5765	4.439	5.5756	5.057	4.3944	6.0317	7.0304	6.101	6.563	5.0583	6.7028	5.0544	6.1741	5.9609	6.7259	6.0144	6.9203	5.7934	4.431	5.5928	6.3366	6.1787
PF3D7_0511500.mrna1_1	PF3D7_0511500.mrna1_1;8010	8010	6.6609	5.9409	5.3837	5.6957	4.8074	5.9727	5.8306	6.7162	4.4861	6.4946	5.4346	5.383	6.0461	4.6328	5.627	6.2769	6.2885	5.1268	5.6542	6.9893	6.4096	5.8897	8.3236	5.6185	5.9006	5.0561	4.8654	5.477	6.6572	5.4767	6.127	8.1545	4.7745	5.4343	5.4426	5.2698	3.3785	4.7076	5.7334	5.7315	4.6559	4.7949	5.0369	5.9491	5.487	5.4906	5.5711	5.706	4.7677	4.0295	5.3366	4.8728	5.0099	6.8054	5.4162	5.2365	5.4259	6.4772	5.7692	6.3908	5.8475	6.4092	4.2095	5.4915	5.318	5.7903	5.3834	6.6814	7.4086	5.2627	6.7523	4.6171	7.7587	5.7287	7.342	5.7623	6.6812	6.2649	6.9143	5.5792	4.969	5.3572	6.2201	6.8451
PF3D7_0511500.mrna1_1	PF3D7_0511500.mrna1_1;8011	8011	9.9022	7.2868	6.1404	7.4774	4.9561	5.9853	7.1544	6.11	5.1719	10.05	4.3399	6.7831	6.4085	5.694	5.5078	8.3244	6.4885	4.121	6.44	7.5447	7.0453	5.4728	8.6417	5.9711	6.4715	8.004	6.1733	7.1375	7.3447	7.5381	6.4658	8.0899	6.8336	8.1725	8.5923	5.5521	6.7604	5.9001	7.9971	8.0667	5.6982	4.6999	6.2008	5.1691	9.2128	7.6098	5.4819	7.2585	10.2764	5.8009	7.6972	7.2348	10.0552	10.6735	6.4744	6.1683	5.1035	5.9267	5.9878	10.1327	8.1309	9.0055	7.2347	8.2064	6.9396	5.2468	8.8543	10.4936	8.9735	6.8058	8.1341	5.0708	5.8809	5.6023	10.5903	7.6102	8.3979	8.4332	9.1825	8.4864	4.8445	7.3176	9.5997	9.4865
PF3D7_0511500.mrna1_1	PF3D7_0511500.mrna1_1;8012	8012	6.7548	5.9479	5.4777	5.6831	5.6631	4.8782	8.8894	6.3674	4.2071	5.9777	5.2044	4.9288	5.1707	3.9439	4.5021	9.9025	6.6533	5.2968	4.7634	7.2174	6.0787	5.3338	5.1934	5.8143	5.706	4.0849	5.3205	3.8904	7.7031	6.0398	6.7824	4.2327	6.4853	5.706	5.5677	5.4696	6.8752	7.643	4.9814	4.8817	4.8605	5.6817	5.7477	6.2568	5.2898	5.2957	7.843	5.3604	5.5392	3.7279	6.5111	5.6528	7.4541	6.2279	4.6276	5.596	4.9837	6.2424	5.2608	5.5478	6.1987	6.2443	5.9148	5.3395	4.1135	5.3298	5.8407	5.9925	8.2499	5.1424	5.85	5.6704	7.0652	3.857	7.2624	5.8384	6.8129	6.2003	6.7643	5.5432	5.073	5.0139	6.2581	7.1349
PF3D7_0511500.mrna1_1	PF3D7_0511500.mrna1_1;8013	8013	6.3503	5.467	4.7148	5.7647	3.1342	5.3565	5.8841	3.943	4.2095	6.0297	6.0002	4.4796	5.7222	3.4155	4.9547	5.2149	5.5426	4.4899	5.5138	6.5419	5.6496	5.6014	5.5647	5.6687	5.3712	3.5185	6.0995	5.9057	6.5972	5.5738	6.0783	4.9098	6.0076	4.7076	4.4283	5.1069	4.3434	6.2273	5.4107	5.3544	5.5226	5.0005	5.7145	5.4249	6.9058	5.4084	5.7858	5.796	4.7939	5.6144	5.0166	5.2544	3.3547	6.3395	5.3709	5.101	4.6993	5.218	4.812	5.615	5.1194	6.583	5.1481	4.9203	4.6685	5.3632	6.007	5.6011	8.3219	4.4216	5.8814	5.0909	6.1534	6.067	6.9645	6.4896	7.0396	6.772	6.8911	6.3535	7.2037	5.9798	6.1187	7.2697
PF3D7_0511500.mrna1_1	PF3D7_0511500.mrna1_1;8014	8014	5.9359	5.4012	5.477	5.6932	5.2675	4.4141	5.8207	6.8201	3.9203	5.9174	5.5744	2.6645	5.527	4.1473	5.785	5.7004	7.3295	4.211	4.3554	6.8986	6.7489	5.4757	4.8977	5.9201	5.4725	5.0879	5.0947	5.382	6.6858	5.6525	6.2889	4.4867	4.6588	6.2338	4.7882	4.5173	4.7708	4.8822	6.0544	4.682	4.7522	4.6206	5.6256	4.8515	5.1603	5.5665	5.6261	5.6982	4.225	5.0976	5.5336	5.7287	4.7247	6.5487	5.0094	4.9397	5.406	6.2309	5.8714	5.1611	6.5744	6.9575	5.2795	5.3882	5.3709	5.3169	5.3205	5.7363	7.6964	5.9493	5.06	5.0444	6.4227	4.5179	5.5367	5.9775	7.1649	6.2059	6.4227	6.1914	5.7949	4.8836	6.0993	7.7874
PF3D7_0511500.mrna1_1	PF3D7_0511500.mrna1_1;8015	8015	5.4466	5.4825	5.1918	5.8644	4.5747	5.2141	6.6272	8.6865	4.729	6.4082	5.2917	5.0717	4.8475	3.9561	5.7339	5.0461	8.6233	5.0712	5.3132	6.524	6.3486	4.991	5.1094	5.2593	5.9551	4.433	6.0157	5.6238	7.183	6.6207	6.2898	4.7181	5.9293	7.2387	4.3205	5.2694	4.8836	5.5091	5.7808	4.7576	5.4816	3.8379	5.6085	5.8326	5.0985	6.2882	6.0264	6.9479	4.3716	5.9333	5.7576	5.8286	4.5447	7.17	5.5604	7.301	5.3049	6.335	5.8286	6.3268	5.5759	7.2701	6.2309	5.2384	5.742	6.4345	5.5005	5.3813	7.9469	5.04	6.0424	4.888	5.9042	6.4547	6.1753	5.3259	7.3936	6.3639	6.3192	6.4413	5.62	6.5317	6.4305	8.0027
PF3D7_0511500.mrna1_1	PF3D7_0511500.mrna1_1;8016	8016	5.9725	6.1223	5.3944	5.8679	5.0985	6.1975	5.3085	6.5051	3.7581	6.2529	5.516	4.8334	5.1164	0.4751	6.3098	5.8271	5.8135	4.5589	4.5192	6.8615	6.6371	6.0551	5.246	5.7503	5.4925	4.2787	6.114	5.2604	6.1148	5.6519	6.6868	5.1735	6.559	6.3372	5.2032	6.0538	5.1851	5.1006	6.4712	5.7743	4.8575	2.373	6.9706	5.4941	5.9042	5.8291	6.6689	5.8199	5.3201	6.3937	6.3873	5.9565	4.9312	6.6523	4.4906	5.025	3.1276	6.5294	5.7353	3.6415	6.3873	6.7893	5.9609	5.689	5.4744	5.7811	5.5922	5.2657	7.4674	5.3082	7.318	5.6803	6.9379	5.4436	5.5711	5.843	6.6385	6.9507	6.8618	6.189	5.9124	5.1691	5.8099	7.8335
PF3D7_0511500.mrna1_1	PF3D7_0511500.mrna1_1;8017	8017	6.2012	7.068	6.8425	4.9402	4.6206	5.9119	6.9026	9.4038	4.7991	6.4353	6.726	2.9561	5.6516	4.5211	5.5438	6.4239	8.7582	4.7328	5.1595	5.972	6.211	3.99	5.0548	6.3654	7.4123	4.0712	6.7136	6.5032	5.9579	6.7849	5.8748	4.7981	6.0978	6.7942	5.1252	7.0035	4.9882	6.3091	6.027	7.9594	5.1387	3.7549	7.0666	5.142	4.4777	8.3137	6.6764	5.0921	5.1591	5.625	6.3092	6.7266	4.1635	6.4611	5.95	7.9963	5.2445	6.2904	5.8081	5.1558	4.3103	8.5406	6.6559	5.7417	4.8415	6.3858	5.6147	6.3637	7.29	5.2483	6.6472	5.2311	5.8225	6.6299	5.6384	4.1643	8.3646	6.4979	6.2668	5.7737	5.5859	6.0126	6.2096	7.6212
PF3D7_0511500.mrna1_1	PF3D7_0511500.mrna1_1;8018	8018	8.081	9.362	6.3045	4.7908	3.5361	5.7344	7.4843	9.4461	4.4449	8.3216	7.6446	7.131	5.7679	4.266	5.0644	7.0786	9.114	4.382	4.9681	6.3071	5.9681	3.7355	4.488	5.9572	6.8181	3.373	12.3197	5.0374	5.4673	6.4459	5.784	4.1627	6.4365	7.3396	5.9816	12.5988	4.5046	7.201	7.2235	8.464	9.4129	3.8972	6.6635	6.3682	7.7955	8.7394	7.6546	6.0088	4.5577	6.5173	6.4598	6.5094	5.7589	7.1114	5.4653	8.3374	6.0023	6.5895	6.7553	5.2456	5.5138	8.6457	7.3789	6.1183	5.7764	5.7369	5.6778	6.1315	4.9556	5.6885	7.7045	6.8021	8.501	6.4911	6.1749	6.8753	8.7065	6.3136	6.9144	6.5983	5.4101	6.0917	6.6015	5.36
PF3D7_0511500.mrna1_1	PF3D7_0511500.mrna1_1;8019	8019	6.6785	7.5607	6.9804	5.8334	4.2196	6.8872	6.5351	6.6436	4.0215	6.7446	6.4185	5.3327	6.0553	3.6508	6.7282	6.3427	6.8727	4.8192	6.9522	6.8564	5.6857	4.2593	5.477	4.8763	6.0072	3.8748	7.1372	5.6441	6.0968	6.7731	5.942	5.0704	5.0613	7.0067	4.8629	6.9751	5	6.4524	6.4101	6.7852	3.5497	4.5521	6.7797	6.0853	4.975	7.9217	8.4724	6.7431	5.7482	6.5083	5.6616	6.7415	6.5503	5.9179	5.382	7.0001	6.5182	6.1789	6.0128	4.8535	4.5981	8.3746	6.6087	6.4043	6.251	6.6904	5.6693	5.9322	5.963	6.463	7.5711	5.6837	6.5317	6.11	5.9095	9.0743	8.4207	6.4239	7.3199	6.074	5.3961	7.1033	6.831	4.189
PF3D7_0511500.mrna1_1	PF3D7_0511500.mrna1_1;8020	8020	6.8658	6.6113	5.9479	5.4346	5.615	6.7891	5.8204	6.7199	3.853	7.2298	4.8171	6.2666	4.3764	5.3614	7.0288	5.8637	7.11	6.6761	6.5304	6.0749	6.5239	4.8782	5.6115	4.9782	7.9097	5.2407	8.0016	5.6588	6.7405	6.9766	6.2279	5.4845	6.1516	8.008	5.2758	11.89	5.5741	7.2628	6.2219	6.3352	5.765	5.5832	6.1079	5.0853	6.5092	7.3935	6.7971	6.1075	5.328	6.9029	6.1739	6.7312	6.0875	6.2483	6.021	6.932	4.89	6.0581	7.0121	5.8265	5.6585	9.1322	7.8057	5.5211	5.848	6.2432	5.1583	6.4904	8.2044	6.4543	6.0579	5.8212	5.3882	6.7229	6.616	6.1699	9.0414	6.5785	7.0204	6.4553	6.5248	6.4686	6.4494	7.3189
PF3D7_0511500.mrna1_1	PF3D7_0511500.mrna1_1;8021	8021	7.6783	7.6007	6.6949	6.1793	7.123	6.7245	6.1743	8.4253	6.6734	8.4508	7.7315	7.5731	6.3672	7.3524	7.0643	5.3533	8.5836	8.8948	6.4271	7.4152	8.3897	5.888	6.3992000000000004	7.245	8.5203	5.8522	8.5279	6.7064	7.4237	7.6608	7.4838	6.8914	9.1748	9.6957	5.7613	8.3894	4.9841	8.8998	6.9727	7.2405	7.8504	4.7355	6.5162	6.7538	7.9497	5.9803	8.4653	7.3486	9.9482	9.1654	8.0027	8.2555	7.3475	8.8007	7.04	5.9465	7.7354	6.7724	6.1861	6.3074	7.1414	10.4193	9.3519	6.3735	7.9104	6.1914	7.497	6.4891	6.9897	7.4626	6.5848	7.5669	8.7849	6.9872	7.6323	7.7501	9.8064	8.1885	6.8323	8.2006	6.5121	7.9305	7.8066	6.1585
PF3D7_0511500.mrna1_1	PF3D7_0511500.mrna1_1;8022	8022	7.7757	7.2931	9.1253	8.0849	6.9286	7.7387	6.6981	8.5524	6.3816	7.8572	7.438	6.2898	8.7286	6.7678	7.4817	6.6834	8.5333	8.3598	6.2847	8.0394	8.1039	7.6979	6.9594	6.6693	6.1371	7.3913	7.1664	6.7832	8.5468	7.6995	7.9307	6.5348	7.9054	5.7415	7.8822	7.5476	6.9243	6.0455	9.1459	6.8894	6.2943	5.1526	6.2628	5.6829	7.2575	7.87	6.7537	9.3795	6.852	7.6675	8.7731	6.1526	7.3783	7.1625	7.4417	8.5843	5.1445	7.0997	6.776	6.3633	5.823	8.5683	8.3	7.6847	9.1273	6.7836	7.5975	7.5764	8.0207	8.2755	6.5021	5.3937	8.7448	7.323	7.5763	7.3365	9.434	7.14	8.6459	9.9002	7.0311	8.4271	7.667	7.4634
PF3D7_0511500.mrna1_1	PF3D7_0511500.mrna1_1;8023	8023	7.0932	6.7264	9.5685	6.9992	5.1102	7.2641	6.2014	7.1945	5.8467	7.4214	6.7064	6.6611	7.0129	4.9364	7.0532	5.8263	10.2026	6.2625	6.4237	8.5853	7.1807	6.6467	4.89	8.5597	5.8304	7.3466	4.3778	6.7089	11.2603	7.6787	7.1947	5.3345	10.5284	6.2494	8.2811	5.6893	6.6535	6.2057	5.643	6.8203	4.7949	4.225	6.1715	5.5204	6.6149	7.7296	5.2743	5.4757	6.6072	7.9277	6.3745	5.7107	6.7521	7.1243	7.3264	8.0487	5.7358	6.5426	5.7706	6.4925	5.6826	7.5358	8.2342	6.8874	9.4599	6.285	5.4029	7.0521	6.4212	7.9116	5.3716	6.2161	7.435	6.2334	6.5804	6.7256	8.2436	6.1371	8.3161	10.0328	7.1596	7.2024	8.175	5.8425
PF3D7_0511500.mrna1_1	PF3D7_0511500.mrna1_1;8024	8024	6.6546	6.5495	4.9491	6.9774	5.1085	6.1383	5.5901	6.0568	5.2743	7.7072	5.093	8.8224	7.5771	4.5398	5.903	5.3487	7.4898	6.4197	5.6949	8.6152	7.0857	7.0043	4.9397	7.0827	4.8354	5.7837	3.843	4.8826	9.889	6.5752	7.7728	5.2954	8.8929	5.8955	6.5618	5.632	6.6443	5.5886	6.1765	7.1406	4.7458	5.6044	5.4538	4.6673	6.8384	6.9168	5.3103	6.2999	6.2205	9.7717	6.3583	5.7317	5.4396	7.4262	7.1734	8.5066	5.0014	6.5289	6.2767	5.8497	5.4469	7.1104	7.2166	6.5721	6.3309	6.0299	5.803	7.0849	5.7751	8.5129	6.1884	6.0535	7.2556	6.8485	6.4497	6.229	7.9894	7.4627	6.9719	8.2547	6.1621	5.568	7.9979	6.4604
PF3D7_0511500.mrna1_1	PF3D7_0511500.mrna1_1;8025	8025	8.021	6.8116	6.5447	6.9494	5.3151	7.5665	5.9481	6.6014	5.347	8.3518	8.6958	8.8551	8.0851	4.6966	7.6915	6.224	7.8683	8.0057	7.3671	9.6142	7.8487	7.9107	6.2873	8.5763	6.6982	4.9887	4.8963	6.7065	10.6096	7.8111	10.0031	5.8217	11.2387	6.4004	7.456	4.9891	7.3331	6.5458	7.4169	6.8237	5.2008	6.1572	5.7085	5.3176	7.1896	8.7458	5.488	6.8386	7.1066	13.3317	7.9906	6.8552	6.9667	7.8418	7.5552	10.0026	5.6106	7.1501	8.7996	5.025	6.3688	7.5335	8.1972	7.271	6.2275	7.4166	7.7475	7.3682	6.6899	8.4294	6.483	8.1678	7.8895	8.2197	5.8775	7.546	8.7384	7.8048	7.8236	8.447	7.2203	7.319	8.5715	6.8077
PF3D7_0511500.mrna1_1	PF3D7_0511500.mrna1_1;8026	8026	8.2665	6.7427	4.5373	7.0494	4.4168	7.8613	5.8263	5.847	5.5342	8.0071	4.7458	9.049	6.1867	5.0448	7.5591	4.2063	6.5995	7.3783	5.9191	8.9882	7.2657	6.8464	6.9586	8.323	5.3114	4.8253	5.4293	5.8955	9.9333	6.892	9.0208	5.6352	10.5738	6.4148	6.7854	5.0479	6.7908	5.8804	6.6771	6.1737	5.5524	4.9928	5.4219	5.3736	7.5985	8.4405	5.9453	5.5625	5.8941	9.5515	7.0469	6.1297	5.9575	7.667	7.2966	9.6403	5.2657	5.9369	6.4928	5.0317	6.9733	6.5272	7.9188	6.1713	7.017	6.7749	5.0161	7.5359	7.2264	8.0014	6.3032	5.7439	7.7053	7.0833	5.9841	7.0899	8.033	7.7558	6.8505	7.7843	7.0217	6.3366	8.4309	5.3927
PF3D7_0511500.mrna1_1	PF3D7_0511500.mrna1_1;8027	8027	8.4986	6.7249	7.6915	8.3138	8.1689	7.6675	6.499	9.0991	7.193	8.4935	6.5863	9.6294	8.3746	8.5272	8.0093	6.3025	9.1268	7.4288	6.9733	8.8858	7.4531	7.1675	5.896	8.913	6.1056	7.4078	4.7065	5.7708	8.8617	7.6609	7.5626	7.0036	9.9386	6.7158	7.6543	3.9837	5.7293	6.6307	6.8396	6.8264	5.3646	5.5534	6.8434	5.8321	7.772	7.9939	7.5796	6.7608	6.988	9.3302	6.5155	7.0513	6.2555	7.5995	7.2254	9.605	6.1008	8.6406	6.0913	4.4496	5.5954	7.7144	5.791	6.5935	6.0568	6.2876	4.7431	6.8495	6.4278	8.4688	7.7137	6.2917	9.0418	6.6295	6.0631	6.823	8.6225	7.4393	7.8288	6.7339	6.9279	5.969	8.4105	7.6446
PF3D7_0511500.mrna1_1	PF3D7_0511500.mrna1_1;8028	8028	8.2367	7.5404	5.9934	7.292	5.5931	6.7606	6.1202	5.9505	5.6279	8.2981	5.6355	8.2767	7.1722	6.6933	7.1016	4.6513	6.7507	7.0781	7.208	8.6086	7.107	6.1587	5.9103	8.9447	6.234	4.1202	5.31	6.9113	9.2952	6.5303	8.6954	4.1514	10.9805	6.9555	6.9738	4.3183	5.757	6.4428	7.982	8.258	4.4005	6.2359	6.327	5.6291	7.6023	7.9612	6.0413	6.4992	6.9712	8.8598	6.8574	6.6529	5.1835	7.9467	7.3312	6.366	5.1432	8.1322	5.5132	5.1305	5.4951	7.7539	6.7827	7.0206	8.2022	6.788	4.7724	7.291	6.0221	8.1477	5.9614	6.1589	9.2937	7.1398	5.9593	6.8183	8.6013	8.1023	8.1307	8.6699	6.9544	5.0081	7.2372	6.3454
PF3D7_0511500.mrna1_1	PF3D7_0511500.mrna1_1;8029	8029	8.2299	7.1324	5.0717	7.4003	6.4509	7.4322	5.0921	5.9288	5.5472	8.7129	5.5276	8.1072	7.5724	6.2707	6.4796	6.0721	7.6426	6.6423	6.6499	8.4791	7.3026	6.6174	11.8655	7.6523	6.8721	5.903	4.4396	5.4825	9.5748	6.9745	7.8587	11.5745	9.6611	6.3992000000000004	6.1857	4.9602	6.4804	8.354	7.5767	7.8489	5.1077	4.009	5.5747	5.4761	7.964	7.0037	8.271	7.856	6.143	8.5542	5.9352	6.5163	5.2954	7.7613	7.4375	5.9537	7.885	8.1118	6.2139	6.4705	5.2449	7.2702	7.4537	6.4837	7.396	6.242	4.6781	7.5669	9.1006	8.5296	5.1538	7.6775	9.1163	6.9112	6.4612	7.2435	9.0514	7.9673	7.9006	8.612	6.8636	5.6721	8.5621	8.3156
PF3D7_0511500.mrna1_1	PF3D7_0511500.mrna1_1;8030	8030	8.0839	7.0853	5.8502	9.8226	5.7882	7.1358	5.4584	6.1993	5.0665	8.1212	4.6848	6.5942	9.5353	5.07	7.3155	4.925	7.075	7.3796	6.0648	8.8685	8.0099	5.0224	5.9875	9.2238	6.4882	4.9982	3.5236	5.4216	9.9399	8.2931	8.0973	4.9523	10.2558	6.7789	6.9846	5.2615	5.5457	8.6456	7.2333	7.5316	4.2847	4.0135	6.4034	5.4111	7.199	8.2631	9.2596	6.4856	5.8112	7.1069	5.8839	6.5592	5.749	7.776	6.5418	8.6933	4.546	7.275	5.9033	4.8329	5.7482	7.1267	7.1135	6.7162	7.5251	5.5948	4.854	7.5084	5.9834	8.276	6.4	6.251	8.5241	7.2257	6.7754	9.7388	8.4117	8.0525	7.5457	10.6399	7.3008	5.1981	8.5228	6.6278
PF3D7_0511500.mrna1_1	PF3D7_0511500.mrna1_1;8031	8031	8.4341	8.2586	5.6029	6.4202	6.2166	6.6769	5.7721	6.076	6.1426	9.1662	5.6616	5.7466	7.8912	6.8157	8.1609	4.9732	7.0692	6.2227	6.3717	9.664	9.1587	6.5817	5.9314	7.3646	6.8278	6.1175	6.2143	4.649	10.6847	9.0366	8.2546	5.812	9.3424	7.3107	6.9584	7.1119	6.6921	6.5236	9.6194	8.2904	6.9076	4.3183	6.316	6.5474	7.776	8.1364	6.9376	8.7178	7.7692	7.6996	9.8818	7.1162	7.2883	6.3327	6.5968	9.3353	5.2536	5.7501	6.0023	4.5552	5.6963	8.4244	11.1735	7.2111	7.2178	6.0345	6.1361	9.1139	8.9234000000000009	8.6114	6.5251	7.0342	8.5159	7.665	6.6625	7.236	9.5634	9.3353	7.9645	7.9268	7.2253	6.6235	9.4477	7.6576
PF3D7_0511500.mrna1_1	PF3D7_0511500.mrna1_1;8032	8032	7.8546	7.9728	5.3158	7.5829	6.6928	7.8847	5.1554	5.6106	6.0868	8.131	5.9871	6.6088	8.0132	5.4967	7.4667	5.2334	6.5067	5.2551	5.1623	8.2435	6.7981	5.1843	6.3602	6.7022	5.5429	5.6963	4.8856	4.7131	8.7178	7.1161	6.6665	4.2055	8.204	6.4096	6.6982	5.7266	6.0951	5.9203	7.7997	8.4822	4.6809	4.342	5.8785	5.2199	7.0062	6.4212	6.6635	7.1495	6.737	6.9975	5.8306	6.4039	8.1665	7.6396	7.0792	5.3512	5.5696	6.5603	6.6436	4.5595	4.9255	7.9231	8.4474	5.972	6.7328	5.353	6.2546	9.1619	4.8738	8.3702	5.366	6.9568	8.3614	7.8661	6.1524	6.8432	9.1684	8.2169	7.2534	7.4966	7.1975	8.0791	9.7576	6.4558
PF3D7_0511500.mrna1_1	PF3D7_0511500.mrna1_1;8033	8033	8.3312	8.0701	5.5616	6.1022	5.0286	7.1148	8.8716	10.1122	0.8718	8.5161	5.5738	4.9212	5.9274	4.5534	7.7499	5.3172	10.5174	4.9416	4.669	5.671	6.9465	4.8445	4.3176	6.9856	5.7115	5.8848	5.2698	4.5398	8.7427	6.7889	7.1785	5.1102	8.363	5.8128	6.7505	5.8883	5.904	7.268	6.7677	8.1901	8.8618	5.3391	5.8728	6.7259	7.6537	7.7158	6.7365	6.5709	5.4383	7.5595	6.128	5.8397	7.4439	7.2963	6.5114	4.0531	5.4731	6.9848	6.5345	6.4231	5.557	6.9634	7.9852	6.5741	6.3005	5.5895	4.9754	9.9314	4.3176	7.1233	5.233	6.3896	8.436	7.8349	6.3494	7.4012	8.9671	8.1408	7.3318	7.4034	6.153	5.4182	10.2748	6.554
PF3D7_0511500.mrna1_1	PF3D7_0511500.mrna1_1;8034	8034	7.1186	5.5518	5.9329	5.9591	4.8649	5.9975	9.2669	10.8152	3.3992	7.6614	4.8535	6.6795	5.2787	4.1489	6.692	6.2098	11.075	5.1379	5.157	5.9621	6.5492	5.7442	5.6482	6.7953	6.2585	4.6741	8.0654	4.9141	7.8928	6.7361	6.6248	3.845	7.9373	6.757	5.4486	6.9205	5.6372	5.6238	5.9512	5.2005	8.8463	4.1408	6.5721	7.653	6.0065	6.8818	6.2305	5.8505	4.8135	7.243	5.9397	4.8924	6.0257	7.4639	4.7887	4.337	5.6141	5.4313	7.0579	5.106	5.3092	8.4031	8.1297	5.23	6.5144	6.3316	5.6622	6.0566	5.4506	6.0475	5.9124	6.1981	7.5668	8.4418	5.5348	7.0389	9.0662	7.2907	6.4817	7.246	6.0228	5.9095	7.6221	6.0292
PF3D7_0511500.mrna1_1	PF3D7_0511500.mrna1_1;8035	8035	7.3169	5.9124	4.8689	5.636	4.1699	6.5022	9.1204	10.5569	3.9184	8.2971	6.6144	4.8856	5.6253	0.0841	5.4182	8.328	10.613	2.6323	5.5267	6.0286	5.7487	7.8144	4.5141	7.0178	5.5762	5.4538	4.9098	5.7779	6.4341	6.0188	8.988	4.1052	7.1806	6.7721	6.1198	3.8797	5.6502	5.7425	5.7955	4.1481	6.0938	5.6687	5.0648	5.9791	7.6661	5.4581	5.9577	6.1001	4.6531	8.1267	5.6668	5.0561	4.8253	6.1309	11.5763	2.8359	4.9579	5.8455	6.5326	4.9265	6.2284	8.0422	6.417	5.4741	4.8555	4.7533	5.1506	5.3381	5.4472	10.477	4.7975	5.0811	7.0648	7.1412	6.4841	6.878	9.0816	6.5587	6.7009	6.0663	5.2776	7.53	6.9592	6.7501
PF3D7_0511500.mrna1_1	PF3D7_0511500.mrna1_1;8036	8036	6.2828	5.4796	6.4825	5.3107	4.8545	5.5298	8.3356	9.4762	1.5008	6.4537	5.1326	4.4141	6.2865	2.7719	5.8128	8.578	10.4829	4.4976	5.0972	4.4148	5.9812	5.2979	5.2418	5.2861	5.6058	1.8914	5.0862	3.5838	4.7404	5.1938	6.1179	3.6369	5.5901	5.0605	4.7049	4.5242000000000004	4.4436	4.926	7.1222	4.7382	4.1795	2.9467	4.7772	5.6238	4.4026	4.7745	6.0505	4.5826	2.7071	4.1953	4.9754	4.9141	4.8841	5.3681	8.0451	3.106	5.9047	5.5817	5.6639	3.26	4.3951	5.516	5.7674	4.8037	3.9136	5.1461	3.9809	6.3637	4.4046	7.8338	5.6433	5.4121	7.009	5.233	5.033	5.4124	7.4107	4.4522	5.6789	5.0135	5.4812	4.0917	6.3792	4.9231
PF3D7_0511500.mrna1_1	PF3D7_0511500.mrna1_1;8037	8037	5.903	5.8701	9.4756	5.3441	4.858	8.2242	8.0906	9.512	3.3391	6.4423	5.1607	6.1162	5.4705	3.9184	8.3	8.1089	9.5473	4.0206	4.8733	5.6197	5.4353	5.1169	7.0179	4.2839	6.0175	3.3205	4.696	5.5978	5.5826	6.1229	7.607	6.1443	5.1795	6.4825	4.0909	5.2161	4.6194	4.9416	6.0496	2.3248	4.9322	4.3074	4.0453	6.6648	4.3547	3.8963	4.645	5.0665	3.384	6.5223	5.1961	4.4155	4.4429	5.4696	9.1126	3.7876	5.3512	4.9298	5.4416	4.6662	5.9683	5.572	5.4479	3.8156	4.4101	4.5059	4.7274	4.1301	7.9572	8.4373	5.1313	4.228	5.6235	4.8753	4.4686	5.7509	6.0849	4.3604	5.1514	4.3391	4.0985	3.3896	5.8447	7.3612
PF3D7_0511500.mrna1_1	PF3D7_0511500.mrna1_1;8038	8038	5.4979	5.6536	8.142	5.464	1.3391	6.3947	7.7878	8.7126	0.9336	5.8557	4.1069	3.8963	4.6235	2.1827	6.8121	7.6612	9.1041	2.4854	6.1229	4.854	5.8128	5.696	5.2184	4.9481	6.2378	3.9355	4.8319	5.4135	5.3604	4.2675	7.7194	3.3001	4.0303	7.1365	3.7824	4.0557	4.3277	4.6076	5.8704	3.7506	4.7835	3.8699	5.3082	6.4922	3.0197	2.8237	5.4744	5.4647	5.8319	6.5612	5.1206	5.0665	5.0522	4.6932	5.5705	4.6809	8.2772	4.5729	5.7939	5.3255	4.0626	6.2447	7.0103	4.4256	4.4289	4.8151	4.8743	5.575	6.4606	6.5057	4.903	7.092	6.1291	6.0424	2.6554	3.7225	7.3015	4.9542	5.4902	5.7355	5.2672	4.0179	6.3533	5.4492
PF3D7_0511500.mrna1_1	PF3D7_0511500.mrna1_1;8039	8039	5.1655	3.8826	7.1088	5.2284	3.2188	6.4746	6.9424	8.1053	2.1953	5.5996	4.7544	3.6803	4.9467	2.9709	6.1506	5.8135	8.4245	4.3978	4.1906	3.1408	4.9269	3.9136	3.9718	4.7312	4.4989	3.2494	4.7181	4.8768	3.5323	5.1957	5.8425	1.4542	5.4825	6.5575	5.1039	2.433	4.925	4.6741	4.6253	3.6029	4.3096	4.8243	4.3161	5.0135	3.5534	2.9184	5.2157	5.1135	3.9828	5.9873	4.263	4.6724	8.1057	5.142	6.67	4.2795	4.5091	4.7761	5.2172	4.5975	4.9246	5.406	5.1239	4.9796	4.5886	4.641	4.934	5.0005	5.5027	5.6392	5.706	4.1595	4.5747	4.0321	5.3501	4.9896	5.9045	3.9644	4.4809	5.877	5.1346	4.1326	4.6358	5.1663
PF3D7_0511500.mrna1_1	PF3D7_0511500.mrna1_1;8040	8040	5.3327	4.963	5.23	4.859	3.845	6.0877	6.9554	7.888	2.5632	4.6758	4.0321	3.4594	4.5951	2.9279	6.4058	6.9628	7.86	3.7538	3.441	3.7793	5.0041	3.8659	4.1659	5.151	4.7793	1.3505	4.3944	4.4705	4.2063	4.7208	8.093	3.4316	4.916	4.7803	3.854	3.4383	4.2563	4.2016	4.2118	3.0321	4.5053	4.3702	3.3951	4.3875	4.2063	4.0531	4.6427	3.7257	4.0505	3.0618	4.9001	5.2705	4.7366	4.1276	4.4443	2.1077	5.7991	5.3462	4.6599	4.2319	3.6859	5.3143	5.3409	4.6887	4.9486	4.3597	4.7861	4.594	5.9004	5.2353	2.4594	4.7098	4.1953	5.2284	5.3363	4.1659	5.8319	4.5435	5.1031	6.2595	2.5033	2.7592	5.6831	5.09
PF3D7_0511500.mrna1_1	PF3D7_0511500.mrna1_1;8041	8041	5.2983	5.5491	4.2227	4.0126	2.9317	5.8347	5.5774	4.5027	0.3103	5.3789	4.0188	4.1481	3.9764	3.9782	5.7142	4.1177	5.5951	1.5311	3.9279	4.4283	5.5518	3.8895	3.9212	3.8022	4.3896	3.4195	4.2165	4.3248	3.9809	4.9991	4.554	0	4.6381	3.9505	4.3978	3.5692	1.2869	3.568	5.2615	1.7527	4.7334	3.8186	4.7803	3.0721	4.4803	3.7366	3.858	4.441	4.6954	4.054	4.8535	3.4725	3.342	4.4148	5.2453	4.2884	2.7463	5.0674	5.1189	3.0548	4.5491	4.7965	2.8319	3.0126	3.144	4.6554	4.7192	4.0295	4.2016	4.3009	1.7398	4.8339	4.0925	4.3241	4.1144	4.5435	5.0704	4.3604	4.6223	4.861	5.2724	0.5261	3.6927	3.9644
PF3D7_0511500.mrna1_1	PF3D7_0511500.mrna1_1;8042	8042	5.6857	5.0391	5.2059	4.9064	5.7965	5.4832	5.0409	1.9891	4.7845	4.8743	4.6094	1.5059	3.8032	7.0371	6.7316	5.2464	5.7761	3.6053	5.5279	3.8669	3.9136	1.2079	4.6882	3.6938	5.4229	2.8992	5.4148	4.8455	4.327	4.8237	5.017	4.3875	4.0161	4.6915	4.3604	5.8495	4.6736	4.9336	4.3889	1.281	4.3785	3.3219	5.4039	4.3413	4.4463	2.6017	4.2817	4.6719	3.9718	2.8115	4.7861	4.0712	1.8074	4.735	4.4216	2.0108	4.7159	4.9439	5.436	5.7552	4.337	5.9191	5.2036	6.1483	4.2327	4.3785	3.7431	4.3625	3.7897	2.4383	4.1683	5.1639	4.2683	4.3847	4.1643	4.917	5.5342	3.5922	6.5575	4.3413	3.4983	4.6542	4.7735	3.4005
PF3D7_0511500.mrna1_1	PF3D7_0511500.mrna1_1;8043	8043	5.8612	5.7952	5.2246	5.0934	2.9146	4.7597	5.5435	4.6628	4.0592	4.862	5.6893	4.0312	3.5361	3.7225	4.6576	4.6433	4.5638	4.1301	3.9336	3.1375	5.1815	4.1506	5.4209	4.384	4.6758	2.6299	2.4699	4.2016	4.4627	4.8222	4.5577	4.3198	4.0391	4.9074	5.2551	4.0747	4.3875	3.8319	5.3082	4.3806	3.8856	3.5705	4.4601	3.5021	2.8053	2.3391	4.5957	5.7803	4.6781	3.8094	4.2304	5.1102	2.9745	1.263	4.6826	2.7355	1.6554	5.7404	5.4226	3.1763	5.0157	4.8283	4.8782	3.5644	3.4686	4.8714	4.433	4.0858	4.0303	4.9054	4.1827	3.841	5.7068	3.861	4.8485	5.62	5.0241	2.6938	4.6358	3.904	4.1603	2.2265	3.6346	3.2555
PF3D7_0511500.mrna1_1	PF3D7_0511500.mrna1_1;8044	8044	6.5125	5.5723	4.8943	4.839	3.6971	4.84	5.729	1.1375	3.797	5.3356	5.3016	3.9809	4.332	3.6565	3.8268	5.3607	4.6594	4.1227	5.2361	4.441	5.1018	4.8639	5.26	3.2373	5.1671	4.1985	3.1408	5.2619	5.3248	5.8019	5.1659	4.384	5.8117	6.3116	5.3434	3.9307	4.942	5.0339	5.6904	5.466	4.8058	2.9982	5.3726	4.3161	3.0618	3.5298	4.6713	5.9535	5.4396	4.9625	5.3016	5.3223	3.943	5.7079	5.2638	4.5577	4.9184	5.5853	5.7098	4.0959	5.5629	5.0374	3.3477	5.2943	4.6088	4.6814	4.8176	5.1173	4.3971	4.5298	3.6311	4.5261	3.0286	4.8669	5.7856	4.9107	8.3529	6.2874	5.5242000000000004	4.3964	5.9143	4.4886	5.4757	5.0734
PF3D7_0511500.mrna1_1	PF3D7_0511500.mrna1_1;8045	8045	5.9267	5.7054	5.2122	4.0738	2.7824	4.7076	5.4128	4.9699	4.1334	5.6465	5.8684	3.6041	5.3653	2.5008	4.6106	4.9453	4.5429	4.7887	4.855	4.7708	5.861	3.8146	4.844	4.1094	4.4581	4.054	4.6218	4.254	4.8445	5.1243	6.2871	4.6966	5.0887	5.4002	4.986	4.0152	3.5534	4.8176	5.5002	5.3176	5.1119	3.9146	7.3716	4.859	4.4542	3.4276	3.9212	5.8545	4.9814	4.8068	5.3625	7.8896	3.8787	5.3234	4.257	4.6932	4.1635	5.6212	5.4624	4.5154	5.3334	4.61	4.8992000000000004	5.3122	5.1591	4.7312	4.2965	4.4249	5.0317	5.3747	4.1611	4.4243	3.9174	5.2311	5.7339	5.0652	6.6229	5.3698	5.6812	5.5714	4.9959	3.9098	5.7279	4.4568
PF3D7_0511500.mrna1_1	PF3D7_0511500.mrna1_1;8046	8046	5.7287	5.2976	4.6843	4.7425	5.4922	4.7634	5.6126	5.9413	3.9069	5.5521	5.3491	4.7137	5.44	4.858	4.4809	5.6679	5.1843	5.2311	5.6109	5.5091	4.9112	6.0921	7.6307	4.6223	6.0085	3.8856	4.7463	5.4845	5.3757	5.921	6.1371	5.4992	4.2118	5.517	4.2623	5.1035	5.4263	4.5242000000000004	5.675	5.6331	5.3903	5.0875	6.1502	4.2593	4.3875	3.7344	5.1177	5.8875	6.0966	5.4653	5.6653	6.4222	3.0566	5.8679	5.7393	3.8104	3.8777	6.7144	5.7412	5.8462	6.0938	5.1635	5.905	5.0054	4.888	4.3847	5.0976	5.2931	4.9713	4.9222	5.0527	4.3757	7.144	5.8068	5.5644	6.3842	6.115	4.9787	6.4479	5.5292	4.2434	3.3306	4.95	4.6565
PF3D7_0511500.mrna1_1	PF3D7_0511500.mrna1_1;8047	8047	5.6784	4.3255	4.6294	4.0858	2.6713	4.6011	4.4416	4.4423	3.332	5.6002	5.8858	4.4202	3.9964	1.926	4.295	5.0652	4.2188	3.3688	5.0938	3.2928	4.7334	4.2095	5.4489	4.2411	5.0777	3.5814	5.3789	3.7856	5.0036	5.3875	5.7371	5.667	3.1827	5.2277	5.233	5.6331	4.5304	5.0094	5.558	4.8435	5.0496	4.0099	5.2876	3.3785	3.8104	3.7772	4.0144	5.4463	4.8929	4.2118	5.6334	5.8189	4.0858	5.153	5.3764	4.2913	3.9672	5.8265	5.9998	8.5091	4.9026	5.6232	5.5364	5.6699	3.9644	4.844	3.9373	5.238	6.9131	3.6531	4.5981	4.8625	4.2525	5.5059	7.1766	5.6957	5.8575	4.7219	5.9896	5.504	4.2817	3.9855	5.5053	4.5454
PF3D7_0511500.mrna1_1	PF3D7_0511500.mrna1_1;8048	8048	6.4335	5.3252	5.3023	5.9432	2.7398	4.5008	5.5604	4.7522	3.4919	5.7369	4.4019	3.6781	5.4806	2.7442	4.5497	5.2376	5.1823	4.3455	4.9832	4.2854	5.0448	4.7027	5.2192	5.8354	4.0934	3.5705	5.7819	5.1243	4.7703	5.2418	5.1667	5.6525	5.9946	4.9373	6.1643	5.121	5.1965	5.1534	5.7602	5.922	5.5037	4.4019	5.7219	3.9146	4.281	2.903	4.4515	5.7255	5.5601	4.1546	5.8417	6.1506	3.6599	5.3868	4.466	5.0955	4.7225	5.5491	6.0345	5.0255	5.2772	6.0299	4.3306	5.1946	5.1799	5.1763	4.2525	5.2319	4.3951	4.8555	4.1416	5.5683	5.6439	5.673	5.4276	5.7889	6.2564	5.5807	5.7639	4.607	4.6571	5.0639	5.3806	4.7814
PF3D7_0511500.mrna1_1	PF3D7_0511500.mrna1_1;8049	8049	6.247	4.6182	4.1643	3.903	2.9165	3.373	5.0832	4.047	1.9709	5.822	5.966	4.2149	5.6067	3.516	4.2638	5.7079	5.1408	3.9809	4.0303	4.9653	5.7431	4.7586	5.2802	4.7613	5.144	4.9021	4.4343	4.4121	5.7363	6.0942	5.2716	4.5091	5.1322	5.689	5.4822	4.8948	3.6358	4.4581	5.1094	4.6159	5.6346	4.504	5.6901	5.211	5.6789	4.3547	5.6974	5.0317	4.1819	4.0934	4.5589	5.2513	3.8748	5.7698	5.4735	4.9402	4.7666	5.7947	5.9912	5.682	5.4182	5.5106	5.9588	5.5969	5.7756	5.5966	4.8505	5.1558	6.434	2.8012	4.1202	5.225	5.5756	5.3865	6.0233	5.4799	5.6826	6.015	5.6687	5.0334	4.6135	2.1922	5.1127	5.7184
PF3D7_0511500.mrna1_1	PF3D7_0511500.mrna1_1;8050	8050	5.2529	5.3183	4.1922	5.7203	3.7225	3.8649	5.6141	4.6713	3.9193	5.8377	8.6468	4.926	5.2649	4.342	3.7845	5.306	5.4542	3.3923	3.6565	6.254	5.7626	3.9855	5.2392	3.9681	5.3241	4.5515	4.6363	4.9392	5.1416	5.3034	5.3757	3.8053	5.6968	5.6764	4.3341	5.1839	4.2698	2.2987	5.0197	5.1489	4.8364	4.5336	5.0579	4.765	5.7385	4.5527	3.3688	4.4529	4.8919	4.319	5.2434	4.9458	2.926	5.2954	4.7377	3.5595	5.1627	5.6938	5.0255	5.2338	6.1485	6.0179	5.6896	5.0255	4.3785	4.257	4.9709	5.0622	6.452	5.2593	4.7323	4.4912	5.3621	5.5426	5.1627	5.4168	6.5484	4.6999	4.8094	5.2946	4.3526	4.0976	4.2994	6.3782
PF3D7_0511500.mrna1_1	PF3D7_0511500.mrna1_1;8051	8051	5.6639	5.3639	5.673	4.5002	3.5211	3.774	5.7745	5.2392	4.4148	4.4336	5.0206	5.9345	5.3438	2.441	3.9222	4.2608	5.2203	4.2979	4.0321	5.4273	5.7142	4.889	8.2721	3.7772	5.2769	3.516	4.4522	4.6005	5.7211	5.114	5.0862	7.6331	4.5644	5.09	5.1342	3.861	4.235	4.7661	5.6441	4.9122	5.5254	4.4614	5.5226	4.0575	5.4482	3.6565	4.5686	4.1875	3.7431	4.6938	4.9274	4.7495	2.9964	6.2981	4.0099	4.406	3.2311	5.9217	5.8089	3.8748	6.1733	5.2392	4.5429	5.5741	5.2153	5.0041	3.2418	4.9198	5.8009	4.4141	5.098	5.3494	6.9324	5.098	5.2935	5.5429	6.0253	5.1231	5.575	5.4222	4.0583	4.3031	5.0622	3.4906
PF3D7_0511500.mrna1_1	PF3D7_0511500.mrna1_1;8052	8052	5.7647	4.8222	5.7071	5.2052	3.516	5.1081	5.7848	4.4686	4.4229	5.193	4.8445	3.9392	5.5472	3.0144	4.5904	3.3716	6.2915	4.6508	4.4757	5.1711	5.6462	4.8768	5.5342	5.6035	5.2234	5.478	5.4439	4.9832	5.0246	5.0785	5.9588	5.1663	5.8686	5.3477	5.5078	4.4303	4.1432	5.2728	5.568	4.6259	4.5059	5.8316	4.9322	5.0717	5.0413	4.7334	5.0947	5.0501	4.5091	4.0824	5.8286	5.5441	2.257	5.8445	5.1969	3.8895	4.5317	5.0824	5.3635	4.5886	5.561	5.6223	4.4809	5.4155	4.3971	5.921	4.1953	4.0188	5.4973	5.2525	4.2698	5.2292	5.3642	5.532	5.1643	4.9236	6.2458	5.3834	5.5119	4.8723	4.963	3.6781	4.466	5.991
PF3D7_0511500.mrna1_1	PF3D7_0511500.mrna1_1;8053	8053	6.266	5.634	5.3345	4.7634	2.7049	5.2188	4.9288	5.235	4.7268	5.2828	5.5119	2.7225	5.4459	3.441	5.8502	5.9866	5.8006	5.5717	3.6531	4.9193	5.373	5.0475	6.3533	5.6358	6.1599	5.6907	5.5021	5.1346	5.8273	5.0587	5.8892	4.9117	6.09	6.1129	5.2055	4.4783	4.7793	4.9472	5.1522	4.5014	5.2578	4.9537	5.7777	4.0575	5.1719	4.0514	5.578	5.5454	5.6156	5.6865	5.77	5.3957	5.5398	6.419	5.223	5.6398	4.4699	6.4496	5.861	6.0738	6.2839	7.1329	5.7151	5.9948	5.3677	5.7756	4.9681	5.0691	5.7104	5.1293	5.0841	4.8817	6.3194	5.4232	6.0753	6.0204	6.823	5.5072	5.922	6.1391	3.99	4.7554	5.4269	6.8847
PF3D7_0511500.mrna1_1	PF3D7_0511500.mrna1_1;8054	8054	6.4642	4.8334	5.4107	4.3349	4.7361	5.1457	4.9662	5.4506	5.4906	5.4074	4.5242000000000004	4.9174	5.0219	1.84	4.8674	5.8369	5.7991	5.4578	4.6398	5.749	5.3865	5.374	5.383	5.8748	5.7374	5.7107	5.1739	5.1607	5.9425	6.3696	5.8158	4.025	6.4033	5.6256	5.9479	5.6767	3.4168	5.0023	6.1283	5.2784	5.5173	4.6536	5.8632	5.013	6.1502	3.9782	6.7238	5.7436	5.9115	5.5798	5.3754	5.6363	6.2906	5.9439	4.9093	4.9841	5.9537	5.0094	6.1781	5.5527	6.1383	5.8415	5.4333	5.4067	5.7038	5.4202	6.3809	5.0241	6.4941	5.2149	5.3681	5.6232	5.7645	5.6141	5.235	6.1506	6.5712	5.9768	5.3775	5.4919	4.4012	4.3764	5.8585	6.3142
PF3D7_0511500.mrna1_1	PF3D7_0511500.mrna1_1;8055	8055	5.99	6.2332	5.7029	5.8912	4.384	4.4886	5.6299	4.8728	4.8084	5.9798	5.1231	4.2869	5.527	3.272	4.0505	5.5653	5.0644	6.9144	4.9274	6.1092	7.227	5.7594	6.0785	5.0383	5.7417	6.6817	5.5217	5.5692	5.8746	6.2707	6.3526	2.8856	6.1377	5.4689	6.2642	4.8293	4.7522	5.4009	5.8856	4.7153	5.9451	5.0356	5.8304	4.7263	5.0126	4.5072	4.9093	6.1504	4.887	6.0957	4.7887	5.7063	1.9449	5.9563	4.995	5.3001	5.2521	6.0407	5.8058	5.8455	6.4391	6.223	5.8647	5.8972	5.625	5.6424	4.0557	5.7745	6.4118	4.8212	6.4684	6.3933	6.7725	5.0917	5.3284	6.0332	6.3892	5.9446	5.4838	5.888	5.1795	5.3975	6.0892	7.0429
PF3D7_0511500.mrna1_1	PF3D7_0511500.mrna1_1;8056	8056	6.1593	5.7038	5.5024	5.4835	1.8718	4.9837	4.332	5.7477	3.7645	5.0018	4.7602	5.382	5.5463	5.0032	4.3723	5.3716	5.0866	3.6668	4.7388	5.7503	6.7293	4.6212	4.7824	5.0942	5.0409	4.5741	4.8733	5.0295	6.3964	6.2692	5.732	3.9383	5.5132	5.3547	6.5854	2.0909	5.2709	5.1481	5.8696	5.0535	4.6685	4.272	5.1534	4.2441	5.5198	5.1631	4.7377	5.7363	5.2257	4.7866	5.4998	5.511	3.366	5.7304	3.9791	5.4699	5.2376	5.0018	5.7423	5.2357	6.2052	6.2632	4.8718	5.441	5.2957	5.1018	4.5595	5.5056	6.452	4.7388	4.4886	5.8076	5.8427	5.4538	5.5798	6.3027	6.0598	4.4046	5.8994	5.5345	5.3151	4.7991	5.3726	5.5871
PF3D7_0511500.mrna1_1	PF3D7_0511500.mrna1_1;8057	8057	6.0255	5.2847	4.6462	4.7285	4.7787	4.5267	4.7719	2.3045	3.696	5.6079	6.025	4.2079	4.8278	3.3262	5.2574	4.2327	4.2972	5.1449	5.0691	5.9296	5.31	5.3341	5.1839	4.9882	4.7038	5.366	4.0126	4.7511	6.07	5.9982	5.1367	5.1534	5.4111	5.5601	5.1735	2.4087	3.5934	5.1843	4.7729	4.8278	4.889	5.2634	5.1506	5.0828	4.9255	4.4135	5.935	7.1133	4.7115	7.7174	5.4373	4.7142	3.7908	5.6814	5.4476	3.5286	4.4854	5.7905	5.0135	5.2506	5.503	4.4581	5.0418	3.853	5.1795	4.7538	5.1081	5.4699	6.0067	4.9449	5.1558	5.8133	5.8283	5.5129	5.7816	5.88	5.9862	5.0561	5.7861	5.4205	5.5702	4.4861	5.9914	6.9235
PF3D7_0511500.mrna1_1	PF3D7_0511500.mrna1_1;8058	8058	6.4305	6.3835	5.435	5.6296	4.565	4.6571	5.2861	1.4957	4.4515	4.8972	6.3291	4.1803	5.0027	2.067	4.9809	5.517	4.7203	4.7344	5.1194	5.8161	6.1156	4.5354	4.7581	4.9759	4.6352	3.8125	4.3937	5.8395	5.5173	6.3259	5.5292	3.8001	5.6954	5.1001	3.9718	4.6235	5.5132	5.6267	5.9274	4.3399	4.5373	4.9495	5.0509	4.6893	5.0058	4.5607	5.3628	4.6444	5.3001	4.1627	5.3423	5.4816	4.4725	5.6418	4.7159	4.9602	5.2098	5.557	5.1469	5.06	5.848	6.1473	5.0175	5.6132	3.7071	4.8851	4.3111	5.4199	6.9998	5.2705	4.7533	5.8649	5.2679	5.278	6.6685	5.9081	6.8331	5.4373	5.9706	5.4326	4.477	3.5084	6.7354	6.1807
PF3D7_0511500.mrna1_1	PF3D7_0511500.mrna1_1;8059	8059	6.0592	5.441	6.2898	6.5261	4.9584	4.8977	4.5211	5.0909	3.9467	6.4998	5.2585	5.0947	4.3045	4.8738	4.8909	4.6247	5.4286	5.7469	5.3212	6.7651	6.2763	5.4928	4.8248	4.2653	4.9828	3.4841	3.9709	5.2645	6.6181	6.2608	5.6996	3.4919	5.4568	4.9345	5.3147	5.2672	5.3125	5.2464	4.9754	5.5094	4.327	4.0815	4.6276	5.8347	5.6591	4.5583	6.1651	5.926	4.1077	4.6982	5.5708	5.4976	4.1326	6.1859	5.0121	4.588	5.477	4.9565	5.0807	5.8268	5.5336	6.2976	4.6404	4.9383	3.852	5.5163	5.128	5.3399	6.2055	5.3377	5.3045	5.9688	5.1851	4.466	5.3092	6.4204	6.2952	5.9076	6.29	5.7642	4.3847	3.7474	5.3896	6.1489
PF3D7_0511500.mrna1_1	PF3D7_0511500.mrna1_1;8060	8060	6.0426	5.8092	4.3604	5.1424	4.7263	5.3858	4.8689	4.7371	4.3391	6.7633	4.5832	5.1591	5.0005	3.7835	5.2137	5.1811	6.2108	4.4141	5.3409	5.9832	5.408	4.9542	5.6147	5.7162	4.4529	3.1457	3.3391	4.6135	6.4707	5.033	5.79	3.5323	5.3338	5.3402	3.3576	1.9819	4.6628	5.0365	5.7939	3.2913	5.1342	4.0858	4.7038	5.4909	4.7991	5.0934	5.218	4.8022	3.3716	5.1326	4.7377	5.61	5.0334	6.6659	5.6738	4.2972	6.211	5.2032	4.9126	5.2196	5.14	5.8642	4.4195	5.4479	4.2265	6.1739	4.2188	4.8629	7.0287	4.7714	5.5723	4.9011	5.0742	4.4107	4.6954	6.1377	5.7186	5.2987	5.5027	5.7983	4.3937	4.9509	5.7988	6.8008
PF3D7_0511500.mrna1_1	PF3D7_0511500.mrna1_1;8061	8061	6.5114	5.6053	4.9453	5.5151	4.1627	3.9439	5.2705	5.257	4.2928	4.3971	3.9088	4.1185	4.9444	2.9616	4.0849	5.2373	4.3778	4.5564	5.366	7.0122	5.7371	4.2891	4.1318	5.575	4.1043	2.8278	4.5963	4.7043	7.276	5.2292	5.852	3.8982	5.6719	5.7631	4.121	3.4738	6.4187	4.5868	5.575	4.6719	2.8953	4.1787	4.347	4.6462	5.8128	4.8689	4.7861	4.7533	1.3277	4.6611	6.9007	4.5868	2.5583	5.8197	4.3526	4.5416	4.366	5.26	4.9388	3.8777	4.7398	5.0815	3.9146	5.128	3.8777	5.14	5.3259	5.7065	6.9669	5.079	3.116	5.0802	4.6679	4.4601	5.5018	5.392	6.0411	4.2532	6.5607	5.2048	5.2735	3.9745	5.1006	6.5905
PF3D7_0511500.mrna1_1	PF3D7_0511500.mrna1_1;8062	8062	5.8972	5.5201	5.2334	5.101	5.4172	5.3607	4.8032	3.4383	3.4919	5.2645	4.4555	4.7317	5.1189	4.0418	4.4861	5.6439	4.6943	5.1961	4.7043	5.5999	6.0319	5.3642	5.3441	5.4986	5.2529	3.8258	4.2234	5.2361	6.0308	5.7727	5.5024	2	5.1886	4.8243	5.4145	4.4944	6.09	4.969	5.9362	5.625	3.5765	3.757	4.9982	5.5931	4.2311	4.281	5.4816	6.5148	4.8585	3.8288	4.2211	5.3782	4.5373	5.1807	4.7469	4.0081	3.7442	5.5478	5.1819	5.3681	5.8691	5.6326	4.1465	5.0224	5.1671	4.6656	4.4594	5.6525	6.9193	5.3618	4.3455	4.8929	5.6862	4.5832	4.8032	6.3189	6.614	5.6147	5.7315	5.4825	3.433	4.6769	5.243	5.9196
PF3D7_0511500.mrna1_1	PF3D7_0511500.mrna1_1;8063	8063	6.0409	5.2976	5.1135	5.7137	4.7777	4.9054	4.696	4.3219	4.6786	5.2876	5.9984	3.8125	4.7192	4.4202	4.1077	5.5106	4.7279	2.7442	5.144	5.2388	5.4851	5.1052	5.1514	5.3719	5.8689	3.5777	3.5705	4.5192	6.3165	5.7306	5.0522	3.6288	5.4529	5.6014	4.6462	4.5211	4.5116	5.4928	4.5198	5.439	5.1006	4.2095	4.9768	4.7219	4.5527	3.5814	5.3122	5.2118	4.0934	4.079	5.4456	4.3462	3.6803	4.9279	5.2498	4.729	5.4725	5.4293	5.7079	3.7908	5.6862	6.049	5.1886	4.9653	4.0781	5.739	4.3009	4.7724	5.9837	5.2506	5.2449	5.9923	5.8989	5.2705	4.925	6.3964	6.0648	6.0437	5.6792	6.4237	4.5862	4.8053	5.6551	5.9821
PF3D7_0511500.mrna1_1	PF3D7_0511500.mrna1_1;8064	8064	5.565	5.7777	5.2032	5.2203	4.995	4.9704	5.1408	5.1035	3.5059	5.4621	5.2369	4.9995	4.6387	2.8836	4.7361	5.7653	5.8447	2.4828	4.4699	5.6896	5.8674	4.1554	5.1595	5	5.4979	4.8841	3.9279	4.8237	5.9439	6.2583	5.0139	4.9764	6.4293	5.2976	4.3923	4.269	4.6387	5.0514	5.6873	4.2403	4.2765	4.1651	3.7677	4.7071	5.5062	4.6775	5.4568	5.3782	4.5211	4.9823	4.749	4.3533	3.0925	5.7312	5.191	4.887	4.5783	5.5065	5.7032	4.3161	5.3245	5.3988	5.4482	5.4269	4.669	5.4938	4.6899	5.68	5.9028	5.4063	5.1027	4.9265	5.5844	5.9449	4.6299	6.0936	6.4681	5.3999	4.6141	5.204	4.9639	4.3277	5.3316	5.8053
PF3D7_0511500.mrna1_1	PF3D7_0511500.mrna1_1;8065	8065	6.1283	5.1301	5.5345	5.7777	5.1342	5.09	5.4022	3.497	3.5546	6.142	5.6038	3.861	5.5862	1.6229	5.2784	5.3338	5.0448	3.9514	4.1342	6.1769	6.519	4.5429	4.4925	5.1835	4.6611	3.7366	4.5404	4.3597	6.5721	5.917	5.3872	4.1218	4.9941	4.511	4.8283	4.5084	5.5379	5.3122	5.0453	5.4273	4.6786	4.9869	4.7153	4.4316	4.2502	4.8505	4.8987	5.953	5.4522	4.9392	4.7393	3.7366	3.8369	6.288	5.6047	4.8006	4.841	5.5226	5.5564	4.9326	4.9565	5.3151	5.5413	5.2668	5.4383	4.9713	5.8112	5.8617	6.2867	5.5323	5.0045	5.5138	6.4984	5.5807	5.2001	5.6106	5.8452	6.0376	5.6516	5.8587	6.1896	4.9542	5.823	7.5959
PF3D7_0511500.mrna1_1	PF3D7_0511500.mrna1_1;8066	8066	5.5898	4.5638	5.4548	4.9444	4.5148	4.7845	4.6299	5.1667	4.0917	4.7344	3.8963	4.2219	5.2342	4.9768	4.5211	5.6795	5.0708	5.0121	4.6707	5.5629	5.3309	3.3978	5.915	5.5037	5.1123	4.6893	4.7164	4.6387	6.0181	5.6764	5.7098	5.0356	5.4022	4.0072	4.8982	3.272	5.3653	4.6662	4.5379	5.511	4.3875	5.2638	4.6542	5.1272	3.1177	4.2979	5.8914	4.3806	4.5638	4.3169	4.8782	4.4919	3.5236	5.7769	5.0303	3.4436	4.6662	5.1711	5.3823	3.2296	5.1775	5.5644	4.5987	4.5558	5.8304	4.9973	3.9184	4.9968	5.578	4.1906	3.8895	4.6381	5.4796	4.8545	5.3114	6.0802	5.9825	4.4705	4.7708	5.9505	5.233	3.4957	4.3743	6.4175
PF3D7_0511500.mrna1_1	PF3D7_0511500.mrna1_1;8067	8067	5.295	5.133	4.5317	4.8012	4.0135	2.8914	5.5229	3.5717	3.0356	4.4046	4.1906	4.8379	5.5561	4.0764	4.6041	4.9203	5.594	3.7388	4.4594	5.0772	5.3802	3.6485	5.306	5.5379	3.9873	4.4039	4.9676	5.3103	5.5163	5.9201	5.1489	4.228	5.8873	4.5354	4.2063	5.3579	4.6282	5.1731	5.0531	4.5248	3.4906	4.8987	5.0054	3.6519	5.0426	5.2032	5.8225	3.717	4.3125	4.7729	5.2683	5.7509	4.4476	5.8017	5.8099	4.8987	3.8943	4.6194	5.7803	5.714	5.6727	4.7618	4.6882	5.3572	5.1715	5.8245	4.3313	4.9565	5.7293	5.121	5.1977	5.3045	4.7469	4.433	3.8787	5.4155	6.4902	5.6882	5.9177	5.2059	4.7871	3.5729	5.4741	7.2481
PF3D7_0511500.mrna1_1	PF3D7_0511500.mrna1_1;8068	8068	6.0622	5.9591	5.1843	5.1102	4.4621	4.568	4.8924	5.0938	4.5072	4.9639	4.1827	4.6741	5.7027	4.2802	5.0605	5.5913	4.6094	4.1538	4.6696	5.9837	5.8632	4.6264	5.4202	4.8659	5.4561	4.3477	3.9607	5.4396	5.8856	5.851	5.6056	4.749	5.6857	4.934	4.9607	3.7301	5.1313	5.0369	5.2559	3.1779	5.2059	5.202	5.434	3.858	4.408	4.9184	5.6147	10.0559	4.9107	5.3995	4.7361	5.1526	4.7991	6.406	5.1231	4.691	5.5229	6.489	4.8634	4.9279	5.6493	4.8525	6.0915	4.9878	5.3005	4.9955	3.99	5.323	6.9168	4.8938	3.9146	5.4689	5.4912	4.8792	4.4236	5.943	5.7279	4.9021	5.689	5.4469	3.4019	4.3023	6.4923	5.8099
PF3D7_0511500.mrna1_1	PF3D7_0511500.mrna1_1;8069	8069	6.2199	5.4542	5.1723	4.5656	3.9635	3.5765	5.6596	3.6826	3.2048	4.943	5.2806	4.1953	5.1867	4.7442	3.5729	4.6467	5.6585	4.627	4.1416	5.3313	5.8826	5.7085	5.2087	5.4767	4.9279	0.3219	5.2468	4.4482	5.7498	5.0135	5.9516	4.4983	5.9846	4.701	4.9458	3.5472	4.6611	6.2987	3.3533	3.189	4.0909	4.7153	4.9718	3.2943	5.3837	5.0431	5.557	4.9864	4.855	5.3194	4.1985	3.7581	4.2211	6.0083	4.5844	4.9667	4.8495	4.3434	6.7025	4.6673	5.4229	5.6182	5.947	5.4812	3.8278	5.1243	4.9298	5.3999	6.6805	3.9773	4.4135	5.7385	5.9296	4.5348	5.0794	6.0132	5.9338	5.1252	5.2596	4.9165	5.8595	2.8659	5.9814	6.2843
PF3D7_0511500.mrna1_1	PF3D7_0511500.mrna1_1;8070	8070	7.9967	5.4614	4.796	5.2261	4.1731	4.2102	5.6582	3.7452	4.2048	5.7241	5.0045	4.717	5.6005	4.327	4.7871	4.7296	5.7238	4.2987	4.4757	6.0132	6.106	4.7479	3.8982	5.1957	5.5913	4.7447	4.7814	4.8161	4.9021	6.6075	5.554	5.1098	5.8362	4.2334	4.9995	3.9241	5.2016	3.969	5.5996	4.4256	4.2327	4.9364	4.9873	4.2615	4.843	5.545	5.4883	4.3406	5.2769	4.251	5.3885	5.3951	3.9919	5.5521	4.7814	4.3583	5.5151	4.9059	5.3323	5.7195	5.6938	6.3007	5.7509	3.6531	5.605	4.204	4.841	5.5604	6.4283	4.6323	4.2188	5.1723	5.0325	5.487	5.4168	5.4296	7.5025	4.1731	5.6413	5.0268	4.7087	4.5466	5.6724	6.5223
PF3D7_0511500.mrna1_1	PF3D7_0511500.mrna1_1;8071	8071	5.7153	5.78	4.7782	4.2593	3.9269	4.4561	4.842	4.7274	2.8639	5.5163	5.2475	5.2396	4.6282	3.0444	3.7355	5.1938	4.5759	4.2817	3.3868	5.2254	6.0266	3.5595	5.6197	5.8726	4.4731	3.4343	4.0764	4.673	5.2176	7.2654	5.1894	4.7527	5.7552	5.4107	4.14	4.073	4.1953	5.4545	4.9995	3.9212	4.4128	4.4336	5.4199	3.6803	5.5314	3.6679	5.3067	5.2418	4.3484	4.3226	5.2001	4.9782	4.4976	6.3429	4.6392	2.211	5.805	4.7597	4.7549	4.7623	6.1144	5.5229	5.5192	5.111	4.1667	5.3052	5.013	5.4456	5.5049	4.4627	2.3868	5.0951	5.5441	3.7814	4.1562	5.6511	6.1701	4.7463	5.3226	5.5157	5.1755	3.0018	6.0279	6.7363
PF3D7_0511500.mrna1_1	PF3D7_0511500.mrna1_1;8072	8072	6.6215	5.8989	4.862	4.926	3.4263	4.4783	5.6582	3.845	3.8856	6.0376	5.8245	4.905	5.0879	3.8022	4.2772	5.6616	4.845	4.4236	4.3491	4.1977	7.2683	4.8309	5.8782	5.7684	5.1056	4.0409	4.4548	4.7393	6.0618	7.133	7.0085	4.1675	6.1721	5.696	4.2016	4.9074	5.2563	5.4886	4.9284	4.3306	4.4383	3.6415	4.306	4.3363	5.1081	4.774	4.7871	4.2987	3.121	4.8948	5.5226	5.6868	5.1018	6.0972	4.3455	4.1546	5.4634	4.9537	5.5376	5.2269	5.133	5.8485	5.0639	5.0609	4.5509	5.496	4.5091	4.8841	7.0962	5.017	4.327	4.3667	4.4777	5.8146	5.4074	5.4643	6.2112	4.9777	5.7118	5.8364	3.9672	2.2016	5.8846	6.4959
PF3D7_0511500.mrna1_1	PF3D7_0511500.mrna1_1;8073	8073	6.5792	5.4912	5.6129	5.2357	2.5185	5.1035	5.3147	5.8025	4.3757	6.013	9.0317	5.2357	5.1739	5.3778	4.6141	5.0704	5.9322	4.9491	3.7613	6.6333	9.0445	6.031	4.5904	7.1923	5.9088	3.9653	4.5589	4.8625	6.0442	10.0599	8.2446	3.848	7.4529	6.0947	5.5919	4.3031	4.0858	4.7975	5.8197	2.7027	5.4568	4.7975	4.9653	4.306	5.2254	3.903	5.6323	7.24	4.8084	5.1731	5.0959	5.0121	7.5652	5.6979	3.904	2.257	4.8207	5.6378	6.2987	4.7208	5.6032	4.5342	5.5871	5.2623	5.9177	4.8831	4.5886	5.5342	7.5718	5.0904	3.2032	6.1022	5.9138	5.9812	4.8948	5.5598	6.3668	5.4005	6.0292	5.7565	4.7698	4.5723	5.7663	7.076
PF3D7_0511500.mrna1_1	PF3D7_0511500.mrna1_1;8074	8074	6.1326	5.7863	5.6979	6.1039	3.3349	4.0488	5.6545	3.8258	5.5829	6.106	9.4893	5.3384	5.7344	4.4087	5.6665	5.3761	5.8856	6.2525	4.8202	6.8048	8.9494	4.9722	6.5889	9.0279	6.8881	5.1795	5.3194	5.5138	6.5639	10.0293	6.8701	5.3001	8.6372	6.8489	5.087	4.5122	4.5692	6.1127	6.7281	4.5583	5.2238	9.3242	4.6904	4.366	5.4205	4.8723	6.477	6.9676	4.2141	7.2584	4.851	5.541	8.1455	6.1609	4.9045	5.2055	4.7252	6.275	9.6412	6.0206	4.9832	5.8632	4.7576	6.3158	6.5049	5.7514	3.7803	5.101	9.6013	4.2906	4.6843	5.1691	6.5898	8.8369	5.4611	6.0934	5.9006	5.7355	5.6476	7.538	5.3844	4.9662	5.4243	9.6064
PF3D7_0511500.mrna1_1	PF3D7_0511500.mrna1_1;8075	8075	6.3923	5.9042	6.2897	5.3331	4.1867	7.4221	5.2083	5.7876	4.4647	5.9878	9.4424	4.2765	5.9789	4.9045	6.3012	5.8227	6.1906	6.2873	5.2487	6.0951	8.2254	5.3501	6.4395	10.8705	7.8034	4.774	5.0909	4.3834	6.2806	9.3232	7.2921	5.7431	10.7438	8.1184	5.3684	4.4396	3.8856	4.8968	8.5171	4.7522	5.0063	11.5934	5.0596	4.8773	5.1735	3.8826	6.0199	8.5797	4.0661	7.2708	5.6056	4.7866	6.4053	6.782	4.846	5.4919	5.3023	6.3987	7.755	5.9201	6.7681	5.3302	5.3341	6.1171	7.5209	4.1473	5.7482	6.2994	10.0646	5.5629	5.6764	5.4289	7.5633	7.8079	7.5099	6.5261	6.2252	5.6126	6.4928	8.3912	4.3349	5.6602	5.4212	10.0904
PF3D7_0511500.mrna1_1	PF3D7_0511500.mrna1_1;8076	8076	6.3152	5.2679	5.6398	5.7879	4.903	5.2839	4.6153	4.4925	4.9855	5.4219	6.189	4.811	5.6247	4.784	5.5144	5.1759	5.2821	5.4538	5.5454	7.1599	9.09	5.2858	5.5705	9.9933	6.3194	3.5198	4.347	4	7.1141	9.3869	6.3516	5.1048	10.0179	6.62	4.5398	3.8649	4.4482	5.3165	6.8804	6.1391	4.0027	10.3261	4.861	5.3187	4.254	5.3961	6.1303	7.2475	4.6753	6.432	5.4893	5.6871	2.433	5.4692	5.8447	4.8237	5.1218	5.4489	7.5935	5.7032	6.4301	6.3429	6.4273	5.8004	6.6724	4.8048	5.1562	5.9004	6.2401	5.5229	5.585	5.6519	5.2776	7.2664	6.4673	6.4318	6.465	5.6103	6.8054	7.7415	5.5753	4.8089	6.4699	6.8345
PF3D7_0511500.mrna1_1	PF3D7_0511500.mrna1_1;8077	8077	6.7223	6.2931	5.3441	5.9642	5.0188	8.2216	5.7856	5.3868	4.7279	6.4949	5.5125	5.2612	5.4838	4.8475	9.2257	6.1357	4.8465	5.0942	4.8718	7.0342	8.446	6.1245	5.6264	5.3147	5.0613	4.3681	4.9345	3.857	6.211	10.2745	7.9285	4.4502	6.1873	6.2244	3.6358	4.7581	4.1001	4.6502	6.1603	4.0522	4.7866	8.5644	5.1506	5.4077	5.4063	4.9069	6.2311	7.2159	5.2067	4.986	5.2012	4.9439	5.0246	6.357	5.5188	4.6915	5.3537	6.1152	7.109	6.3975	5.7323	5.7035	4.5204	6.086	6.6788	5.3248	5.0535	5.7004	6.4401	6.0204	4.8565	5.9107	5.9381	6.6814	6.6231	5.7479	6.7436	5.7206	6.441	6.9571	3.281	4.5336	5.1546	6.3503
PF3D7_0511500.mrna1_1	PF3D7_0511500.mrna1_1;8078	8078	6.6358	5.8582	5.9057	5.9411	6.0175	5.9547	5.8985	5.4212	4.3377	6.1729	4.7463	6.0613	5.0644	5.2983	4.85	5.3576	5.6582	4.2525	5.5011	6.9	6.7694	6.0418	5.6938	5.55	6.5466	4.0206	4.2861	4.9764	6.6605	6.6203	6.5755	4.3519	5.9079	6.2307	4.9491	4.6814	4.3147	5.6851	5.6467	5.2145	4.6707	9.0885	4.9542	4.8115	5.7156	5.142	5.1189	7.2313	5.07	6.2876	5.6358	5.6996	3.9117	5.8758	5.1412	5.0721	4.3792	5.6993	6.8344	5.4426	6.4527	6.3352	5.0755	6.1301	5.1334	5.3484	5.4121	4.9759	6.5118	5.3709	3.7279	5.3323	5.3684	5.2698	5.561	5.926	5.6887	6.1739	6.8676	6.6456	5.4683	2.5286	5.6957	7.0195
PF3D7_0511500.mrna1_1	PF3D7_0511500.mrna1_1;8079	8079	7.2872	5.5267	5.6554	5.5141	4.5078	4.6358	5.1473	4.6194	2.5534	4.8924	5.0963	4.5963	4.7219	4.373	5.2479	5.7573	5.2227	2.842	5.3462	5.9977	6.4931	5.5984	5.5696	4.7076	5.6963	4.1914	5.0725	4.4828	5.3968	5.9651	6.2048	5.1094	5.3723	5.8037	5.3975	4.295	5.1285	4.3778	6.4321	4.7076	4.6058	7.7091	4.4449	5.5301	5.1985	4.8197	4.8304	7.3454	4.4229	4.2342	5.5647	4.6282	0.8718	6.4029	5.3056	4.5198	5.3551	4.4542	7.1649	4.6966	6.9549	6.1609	5.5311	4.8319	7.061	4.1127	5.0045	4.9722	5.2961	4.9236	3.7897	5.1173	5.306	5.4561	4.1683	6.0336	6.2754	3.7527	4.9681	7.1817	3.8268	4.855	4.9293	5.8768
PF3D7_0511500.mrna1_1	PF3D7_0511500.mrna1_1;8080	8080	6.2748	5.9667	5.487	5.9502	4.95	5.3792	5.7884	4.5286	3.9745	6.458	5.585	4.5577	5.671	4.017	5.4558	5.4761	5.8179	3.9317	5.6317	6.4082	6.1755	5.4239	6.0385	5.4416	6.4031	4.98	5.126	5.4864	6.6615	6.5095	4.4561	5.8298	6.1906	7.1326	4.7845	5.6241	4.6294	6.1177	8.2057	5.1795	5.0117	8.2718	5.4519	5.746	5.0557	4.2472	6.4268	8.1737	4.4094	4.441	5.0678	4.9231	3.8094	6.3043	4.8704	4.8704	5.106	5.2713	7.2522	5.5795	6.8684	5.7905	7.0857	5.3034	5.1587	5.3698	4.1522	5.4343	5.7247	5.1767	3.7398	5.4627	5.9759	6.3932	5.5336	5.8186	6.6812	7.3528	5.8632	5.72	4.054	3.5373	6.3899	7.7712
PF3D7_0511500.mrna1_1	PF3D7_0511500.mrna1_1;8081	8081	7.1195	5.489	5.4316	6.2677	5.6611	4.99	5.9444	3.8689	3.706	7.4171	5.0622	5.9038	5.2555	3.7527	5.0639	5.7469	5.7808	4.5577	5.0325	7.1362	5.5966	5.1747	6.144	6.3583	5.2176	4.7104	4.8684	5.5182	5.1723	6.5157	5.9224	5.9047	6.3208	6.2664	4.8283	4.4383	5.1367	5.8542	8.6751	5.1558	4.5777	9.1027	4.8176	5.6676	6.6696	4.6106	6.1135	8.5172	5.1534	4.6017	5.4266	4.8186	4.4861	6.4838	5.6064	5.8921	5.218	5.8999	7.1704	4.5148	6.6552	6.3114	6.4594	5.7455	6.5898	5.0259	4.6893	5.9869	6.9063	5.3291	4.6633	5.5264	6.5424	6.4896	6.1006	6.4268	6.2075	6.0866	5.8527	7.0739	4.5447	4.3806	5.9944	7.3975
PF3D7_0511500.mrna1_1	PF3D7_0511500.mrna1_1;8082	8082	6.0409	5.8237	5.4141	5.9621	5.6044	6.1657	4.5204	5.0518	4.3611	6.0213	5.0819	5.1396	5.6921	4.2024	5.7167	5.2483	5.6238	4.3161	5.2828	5.9006	6.51	4.2118	7.543	4.7452	5.9134	5.1807	4.5509	5.3356	6.374	5.5931	6.504	6.3731	5.876	6.467	4.4276	5.3906	5.6871	5.5438	8.2057	4.6662	4.5454	9.5956	4.4854	5.2776	5.6085	4.2698	5.1318	8.6214	5.1338	5.1114	5.5398	5.6053	4.851	6.3854	5.2083	3.9819	5.6343	6.2223	6.816	5.9205	6.1916	6.0152	5.7309	5.9586	5.969	5.0413	4.4854	5.7442	6.9954	4.785	5.1177	6.025	6.4256	6.5892	5.5969	6.4986	6.3806	6.6222	6.3356	6.7585	4.8354	5.111	5.0152	6.4121
PF3D7_0511500.mrna1_1	PF3D7_0511500.mrna1_1;8083	8083	8.1952	4.4886	4.193	4.8094	4.2126	4.7897	4.9607	4.4046	4.4686	8.1018	5.0391	5.3438	5.7926	5.1679	5.2388	4.9964	5.373	4.7991	5.2574	6.6991	6.3468	5.0099	5.2642	5.6921	7.1692	3.7181	5.1185	5.3516	6.0887	5.9286	5.9825	5.0281	6.0777	6.4173	4.712	3.9021	3.9165	5.8885	9.0146	4.5826	5.4152	9.1989	5.3388	6.0522	6.4877	5.0148	4.2342	8.5886	5.5229	6.1361	5.0295	5.3096	4.5279	5.86	5.3597	4.7692	4.4581	5.5856	7.0689	4.5033	6.6029	6.2186	8.2246	5.9338	4.8032	5.2578	5.1957	4.8465	5.862	5.0117	4.0365	5.017	5.1379	6.7735	5.3954	6.3031	7.0946	6.7042	5.6588	5.5308	5.1522	4.1252	6.1528	6.9376
PF3D7_0511500.mrna1_1	PF3D7_0511500.mrna1_1;8084	8084	5.9477	5.497	4.8914	5.2917	4.926	5.0409	5.1783	4.855	5.1469	6.1669	5.8763	3.1194	4.4575	3.5398	4.1875	5.3462	5.0892	4.6439	5.0887	5.7401	5.605	4.466	5.1131	4.7793	5.9665	4.1102	3.225	4.2817	5.5981	5.6614	4.8909	3.7082	4.7257	6.0221	4.6954	2.7355	3.8063	5.2581	8.2319	4.0461	4.6513	7.3821	6.1311	4.3298	5.9442	3.9079	6.6446	7.5127	4.9255	4.275	5.8296	5.1123	4.6188	5.7431	3.9644	4.0144	5.0117	5.3878	6.7409	4.0959	5.0237	5.3334	5.5195	3.9449	5.578	4.9905	4.1514	5.3505	6.2632	5.1098	5.1297	4.8831	5.0959	6.7806	5.8194	5.0295	6.7626	5.6775	5.911	6.8709	5.1144	4.2615	5.843	5.1691
PF3D7_0511500.mrna1_1	PF3D7_0511500.mrna1_1;8085	8085	7.9032	5.6305	4.5711	5.61	3.7772	4.8738	5.7447	4.9021	4.8861	7.9269	5.033	5.1189	5.2795	4.7208	4.8485	5.1855	4.6633	4.5589	4.6212	5.9086	5.5996	4.393	5.9047	5.8659	6.3544	4.4854	3.1522	5.2141	6.5584	5.2743	5.0152	5.1293	5.347	6.8311	4.3757	4.6786	4.4502	5.634	10.6638	4.849	4.1635	8.3486	5.5892	5.0976	6.9972	4.6662	6.2743	10.3468	4.8753	5.2265	5.9934	5.6124	4.774	6.3241	5.1719	4.6639	5.0631	5.2453	6.7952	5.04	6.0429	5.9326	6.9922	5.2657	5.6363	5.6767	5.2441	6.0858	6.9121	4.6724	5.7934	4.7339	4.3806	6.4268	3.9955	5.853	6.9207	6.9239	5.7965	5.1218	3.7918	4.5204	6.1693	6.7513
PF3D7_0511500.mrna1_1	PF3D7_0511500.mrna1_1;8086	8086	5.88	5.5345	4.8334	5.0531	1.9184	3.6358	5.1346	4.9184	2.943	5.0738	5.0794	3.9598	5.5741	2.272	3.8649	5.6826	4.6915	4.1946	4.5292	7.1765	5.2895	4.0505	5.8804	6.3802	5.3441	3.0303	2.797	4.582	5.2642	5.5286	5.5984	2.7159	6.1483	5.7482	3.7225	4.5002	4.3391	4.6798	10.1508	4.1218	5.1465	4.4189	5.2898	5.1743	4.0277	6.6213	5.4509	9.9599	4.6218	4.5729	5.4033	5.7787	3.6415	4.9255	5.0361	5.3909	4.8625	5.3702	5.9016	2.8298	4.3632	4.4893	8.705	5.9991	5.2319	5.0772	4.8733	5.532	4.263	5.0334	5.0785	5.3165	4.4989	4.9477	4.7602	5.6273	6.6692	6.7463	6.1146	5.1679	4.0027	3.6893	6.3521	4.9727
PF3D7_0511500.mrna1_1	PF3D7_0511500.mrna1_1;8087	8087	5.7942	5.1946	4.5601	5.5192	3.5814	4.1699	5.6764	5.0457	4.4336	5.6999	5.8442	5.144	5.1077	2.4906	4.5945	5.0067	4.858	3.0461	4.9472	5.1591	5.6702	3.7517	5.4496	9.6476	4.5801	3.729	4.5595	4.7517	5.7589	4.8977	5.8128	4.6993	5.7748	4.8268	5.6398	5.233	4.2126	5.1346	5.4296	2.9837	4.1914	5.2876	5.1767	3.7866	4.9222	4.0592	4.6282	5.3896	2.1473	4.8699	5.4919	5.4492	3.3089	5.7897	5.8359	4.3639	3.8001	4.9193	5.7764	4.1579	4.2593	5.9172	4.8339	5.8184	4.1667	4.7225	4.8094	5.0135	5.3377	4.3813	4.4944	4.5014	5.5895	4.723	4.6622	5.3716	6.2273	5.3151	5.9345	4.5951	5.0139	3.6064	4.5928	5.5671
PF3D7_0511500.mrna1_1	PF3D7_0511500.mrna1_1;8088	8088	5.6215	5.9117	4.235	4.9364	3.8186	4.1554	5.6704	5.2513	2.3477	4.7382	3.84	3.5741	4.7404	2.9336	4.5392	5.1404	5.6954	4.3045	2.9745	5.0605	9.0527	4.2787	5.2052	4.9809	5.2672	4.9588	4.6876	4.7856	5.1989	8.2656	6.5446	3.7613	5.7861	6.0762	5.2418	1.7485	3.2869	4.6017	5.2032	3.8268	5.047	4.9837	5.5113	3.585	5.4336	5.5877	5.3349	5.2227	5.14	4.6554	5.1268	4.5832	0.0841	4.6865	4.6798	3.5273	4.7671	5.3085	5.5975	5.4624	5.3122	5.6648	6.6283	5.6153	5.6363	4.8738	5.2702	4.347	4.9864	5.4472	1.3219	4.0866	5.2687	5.2407	5.7046	4.9533	6.7522	5.7216	5.5379	6.0199	5.4236	4.9231	5.327	5.5173
PF3D7_0511500.mrna1_1	PF3D7_0511500.mrna1_1;8089	8089	6.229	4.2227	4.4692	4.7296	4.0009	3.3757	5.532	4.1383	4.0224	5.3653	3.2928	3.7623	5.4995	1.4005	3.1094	5.5711	4.9777	4.3477	4.0678	5.3501	5.9523	5.6775	5.7347	5.2079	5.2961	4.1699	4.5242000000000004	5.1679	5.0704	4.9937	5.2902	5.2126	4.04	4.975	5.3975	4.8929	3.4607	4.0391	5.4476	4.2547	4.7038	4.3262	5.5454	4.1715	4.4535	4.3999	4.5753	5.5662	3.957	4.9973	5.1367	5.2987	4.4236	5.144	4.7371	2.9373	4.7692	5.2036	5.6594	5.153	4.9383	5.0343	5.5289	5.732	4.888	5.3844	4.5789	5.2265	5.5644	5.0751	4.3576	3.568	5.2196	5.202	6.4912	5.3614	5.6017	5.7626	5.5072	4.7388	4.5868	3.4222	5.3151	3.3576
PF3D7_0511500.mrna1_1	PF3D7_0511500.mrna1_1;8090	8090	5.439	5.8171	5.0201	5.076	0.4542	4.4128	4.6229	4	2.3505	6.4811	5.8836	5.2192	5.6226	4.0609	5.0108	4.7431	6.0472	2.9635	4.3248	6.6002	4.9241	5.5342	4.7975	4.4141	5.3695	4.263	5.0085	5.3132	6.7899	4.3477	5.5466	4.0505	4.5192	5.275	4.8063	3.9919	5.5021	4.8032	5.2544	5.1022	5.3792	5.6011	5.1198	4.4822	5.2052	3.7268	3.9079	5.6904	4.742	5.0475	5.4121	4.8283	4.4692	5.0027	5.6384	3.4764	4.9059	4.4074	5.8763	5.2211	4.6588	5.8795	4.2211	4.2418	5.1408	5.2028	4.4094	4.4529	4.99	5.4373	4.8644	5.8527	5.0997	4.856	4.8017	5.4828	5.8654	5.6067	5.0858	5.0317	5.1169	4.7126	5.2483	4.4963
PF3D7_0511500.mrna1_1	PF3D7_0511500.mrna1_1;8091	8091	6.1137	5.3111	4.6837	3.9486	2.7677	4.4005	5.2604	4.3526	1.0286	5.8339	5.266	4.1843	4.9444	3.5981	4.8505	5.1114	5.5817	4.1795	4.5229	6.5073	5.2906	5.8352	5.3775	4.8555	4.4303	4.0583	4.7469	4.0383	4.2861	5.8204	5.111	2.2141	5.5466	4.2623	4.9982	2.1667	5.0592	4.5945	5.2307	4.06	4.7323	4.6317	5.6017	4.568	4.0391	3.8001	4.0418	5.7071	4.2357	4.6206	4.9288	5.2642	2.6622	4.5454	3.7549	5.1723	4.375	5.31	3.8248	5.0201	5.195	5.2968	3.3799	5.0557	4.8689	5.4673	5.202	4.7634	4.5503	5.211	4.1875	4.3031	5.2627	3.5957	6.3604	5.0058	6.0063	4.0968	6.2728	4.3632	4.4699	4.0081	4.2861	4.7043
PF3D7_0511500.mrna1_1	PF3D7_0511500.mrna1_1;8092	8092	6.3745	5.0387	4.5198	5.0742	2.2172	5.1001	4.5116	3.3785	3.1985	6.1667	5.1489	2.541	3.1763	4.4155	4.3462	5.3377	5.5166	4.1227	4.8212	3.2525	5.6436	4.1243	4.9126	5.3642	4.4751	3.9616	4.5014	5.1039	5.4456	5.2426	4.9695	3.5311	4.7655	5.557	3.4529	5.3016	4.1867	3.5898	5.3434	5.1695	4.278	3.2327	5.3988	4.9279	3.9523	3.903	4.852	7.5259	5.4246	3.5607	4.1342	4.9079	4.5686	5.3806	4.7892	4.9653	4.3978	5.093	5.7858	4.2608	5.1823	4.841	4.5267	5.1001	4.7495	4.9203	4.4316	5.2257	3.957	4.5699	4.3992000000000004	4.7923	5.2296	6.2317	5.7164	4.7328	5.9885	5.7304	5.6996	5.3733	4.7442	1.7268	4.9551	5.5395
PF3D7_0511500.mrna1_1	PF3D7_0511500.mrna1_1;8093	8093	5.9814	5.3954	5.3438	4.6153	4.4699	3.3618	3.5261	3.5211	4.3806	6.1908	3.7126	4.4995	5.0682	4.5534	5.478	5.144	5.5759	4.963	4.3834	4.6843	5.77	4.8237	4.7469	4.7208	4.7093	4.1835	3.4751	4.9955	5.4584	6.133	5.1489	4.8384	5.5732	5.0496	5.8336	3.8972	4.8012	5.0605	5.2724	5.1687	4.2365	4.849	5.6126	4.8324	4.2165	3.9653	4.8807	5.7517	4.8831	5.5345	5.1583	5.5008	3.797	5.1198	4.9083	4.9968	5.4919	5.7869	5.5113	4.9222	5.0853	5.7589	4.441	5.3698	4.7252	4.7623	4.7485	5.4699	4.9896	5.7565	4.295	5.021	5.7639	5.3677	5.0887	4.634	6.4243	4.8895	5.8765	4.9727	5.0548	5.029	5.4446	5.2207
PF3D7_0511500.mrna1_1	PF3D7_0511500.mrna1_1;8094	8094	6.2411	6.2527	5.5702	5.0553	4.2441	4.6971	5.5789	2.4803	3.7082	6.3489	2.4594	4.591	4.9713	3.5509	3.848	5.1301	5.2487	3.9754	4.5969	4.6496	6.2559	4.2342	5.2261	4.9828	5.5062	3.5741	2.101	4.4944	5.6017	5.5258	5.4463	3.7388	4.9537	5.2373	5.272	3.0018	4.7876	4.8485	4.9193	4.7409	4.4718	3.3016	4.5662	4.2411	3.7698	5.8166	5.1843	5.1477	5.0832	5.0308	4.9227	4.7639	4.5148	4.3533	5.8792	5.4786	4.1465	6.2116	5.3834	4.4751	5.0942	5.7336	5.1391	4.8324	4.0959	4.6415	4.393	5.1276	4.3937	5.1985	5.0963	5.7751	4.251	5.779	5.6014	5.497	6.04	5.3628	6.0056	3.8629	5.3778	4.3176	4.7388	4.8733
PF3D7_0511500.mrna1_1	PF3D7_0511500.mrna1_1;8095	8095	6.667	5.1081	5.121	4.4168	3.9231	5.0457	4.9588	4.5503	3.7698	5.9679	6.3668	4.9364	3.7038	3.5122	5.0883	4.9932	5.1355	4.3999	4.9764	6.2666	6.5794	4.6153	5.3277	3.3992	5.5589	2.3702	4.3205	4.774	5.9222	5.5689	5.9026	2.862	5.0883	4.9732	5.9495	4.1235	5.4393	3.855	5.7007	3.86	5.3868	5.0596	5.1027	4.7252	5.1313	4.6404	4.1627	4.8298	5.9955	4.7436	5.1546	4.5957	4.2832	5.3878	5.0272	5.0704	4.7682	6.4954	5.5416	5.8128	4.99	6.594	4.3813	5.1181	3.9288	4.7366	4.7602	4.4067	4.9435	5.6896	5.6602	5.3726	5.3147	4.9416	6.5019	4.8017	6.7521	5.0152	5.2403	4.9449	4.6938	4.9001	5.144	4.5558
PF3D7_0511500.mrna1_1	PF3D7_0511500.mrna1_1;8096	8096	5.5068	4.5771	5.0875	4.0721	2.6253	3.6276	4.6182	3.6542	2.7159	4.9083	3.9279	4.5898	5.7236	4.6696	4.2869	5.0501	3.9155	2.568	4.504	4.8924	4.594	3.4931	5.4456	4.0781	5.2566	3.3799	3.669	4.4443	4.1481	4.3568	4.975	4.0321	4.1803	4.5292	4.0557	3.4502	4.9914	4.4568	5.4886	4.7527	4.9588	3.7104	4.8074	3.1391	4.4912	3.4316	4.251	4.4283	5.5717	5.7517	5.0466	4.5329	4.2765	3.8639	4.2943	2.9184	4.6276	5.1322	5.2319	4.5065	4.5173	3.926	4.5323	4.7835	3.8963	5.087	4.3334	5.1719	2.5484	4.585	4.5065	4.6814	2.943	4.6433	5.436	4.1961	5.5966	4.2273	5.5336	4.9968	3.9231	4.3597	3.8207	4.6011
PF3D7_0511500.mrna1_1	PF3D7_0511500.mrna1_1;8097	8097	6.1987	5.7118	4.3695	5.2168	4.5741	2.7803	5.3688	4.682	4.3653	5.814	5.3754	1.3334	5.1404	2.6713	4.4673	5.2824	4	4.406	5.0989	5.5583	5.2327	4.5987	5.6331	4.813	5.067	2.2357	3.0036	3.9662	4.3089	4.7415	5.921	3.957	4.7268	4.5735	5.5037	2.4114	4.5336	4.3639	5.6053	5.4502	4.9293	4.4482	5.527	4.2342	2.7268	4.2832	5.0968	4.765	5.6963	4.9777	5.033	5.1077	2.281	4.2935	4.7268	4.7544	4.5759	6.2228	5.5188	5.9837	5.2048	5.7317	5.2887	5.3284	4.1538	4.7469	4.8359	5.3154	4.272	3.6576	5.3583	4.8704	4.6288	4.7608	5.749	5.3118	6.1701	5.0435	5.8711	4.4535	5.0712	3.6485	4.4469	4.585
PF3D7_0511500.mrna1_1	PF3D7_0511500.mrna1_1;8098	8098	6.465	5.1313	4.6633	5.9907	5.1127	3.3827	5.3111	3.9383	4.7015	5.9437	4.3736	2.9635	5.7785	3.774	4.7955	5.3494	4.504	2.98	4.9704	3.7463	5.701	4.6153	6.4922	5.1001	4.4568	4.8748	4.3736	4.5662	5.8985	5.5273	5.6091	5.6091	5.9143	5.8342	4.4209	3.6645	4.7252	5.2559	5.7203	4.6433	5.7975	4.546	4.7597	4.5521	4.5613	3.7301	4.8384	6.0858	5.8306	5.3302	5.1056	5.2739	3.8904	4.9982	4.9045	4.5484	4.7923	6.6163	5.4995	5.1114	4.5583	5.5419	4.9955	4.8968	5.7004	4.5552	4.4182	4.8202	4.0435	5.9011	5.5298	4.6713	5.9241	5.5068	5.9352	3.8718	6.3172	5.1715	5.0828	4.7366	4.9639	3.3306	5.5765	4.9887
PF3D7_0511500.mrna1_1	PF3D7_0511500.mrna1_1;8099	8099	6.2769	5.6539	5.1973	5.1214	4.14	4.7708	5.6378	4.7442	3.6264	6.6873	4.1587	4.7087	5.2083	4.4848	5.3198	4.7148	5.4443	4.7517	3.7991	4.054	5.5432	5.1615	5.6138	5.6259	5.04	3.845	4.9955	4.9241	5.7856	5.367	5.8587	4.3951	6.1583	5.3695	5.803	4.9146	4.8435	4.0347	5.4162	5.0866	5.8377	4.4296	5.2464	3.6053	4.0661	5.7745	4.7015	5.0522	5.6479	5.7751	5.5097	4.5454	3.5484	5.6562	5.1827	4.4828	4.7882	5.5348	5.6963	5.6499	4.8777	5.2657	4.5783	4.6141	5.4396	5.3406	5.04	5.7361	4.1985	5.6349	3.9203	5.1404	5.6868	6.1422	6.269	5.5481	6.5438	5.7727	5.7339	5.5595	5.0678	5.3219	5.1878	4.6656
PF3D7_0511500.mrna1_1	PF3D7_0511500.mrna1_1;8100	8100	6.3801	5.3366	5.8652	4.7729	4.2943	5.4182	5.7358	4.2456	2	6.5563	5.3494	4.466	5.4699	4.3406	4.4289	5.6721	5.0268	5.2551	5.3796	4.6135	6.5105	5.0135	5.8382	5.791	6.1119	4.4835	5.2612	4.2517	5.1847	4.3277	5.6467	3.9727	6.2085	5.8992000000000004	5.204	4.9556	4.5478	5.675	5.4938	4.7495	4.2296	4.4509	5.7371	3.7666	4.275	4.9378	5.5638	5.2483	4.7054	5.4621	5.8309	4.6212	3.8787	5.5874	4.7425	5.0781	4.3964	5.0644	6.3411	5.2311	5.3248	5.78	5.5957	6.3892	5.1334	4.889	4.7225	5.3172	5.3923	5.6685	5.4205	5.853	7.3975	5.9416	6.5863	5.4931	6.4124	5.4565	5.7653	6.1898	6.017	6.1506	4.7623	5.8048
PF3D7_0511500.mrna1_1	PF3D7_0511500.mrna1_1;8101	8101	6.7074	4.0409	5.7677	5.3802	3.4777	4.5546	5.8565	3.7782	3.8146	6.3749	3.0197	4.853	5.7285	2.903	3.4647	5.5326	4.6124	4.7597	4.7339	5.7417	5.5018	5.2957	4.4744	5.0067	5.8644	4.1318	5.5457	4.6182	4.634	4.8812	6.156	5.7145	5.1481	5.4165	5.5692	4.2411	3.8738	3.9955	4.4535	5.3523	5.3677	5.1506	5.6974	4.6685	5.5777	3.9355	5.5103	5.4902	4.9212	5.5859	5.2005	4.6188	3.903	5.4861	4.9231	4.7317	4.6977	4.8176	5.8676	4.8792	5.3834	5.8622	4.9547	5.5339	4.9026	5.671	4.1152	4.9905	5.2044	4.9846	5.3151	4.5454	5.2709	4.5103	4.8339	6.3684	6.5475	5.6769	5.9873	4.9388	4.645	4.254	5.4529	5.7568
PF3D7_0511500.mrna1_1	PF3D7_0511500.mrna1_1;8102	8102	6.1699	5.6244	4.8738	4.9509	3.9672	4.6554	6.1508	5.5509	4.887	6.2184	2.991	4.3597	6.2357	0.4436	4.6571	5.9649	5.3027	4.9212	4.1898	4.332	4.6611	5.738	5.2634	5.645	5.7287	5.0819	5.0496	4.5625	5.4877	5.7842	6.8244	5.8271	5.8281	5.7616	5.1918	3.9662	4.7388	5.6439	5.7306	5.3723	5.8407	5.3427	5.68	3.9279	4.3111	4.943	5.4479	6.2436	5.2399	6.5026	5.4845	5.9941	4.1579	6.1216	4.7756	4.1835	4.9383	5.6238	6.3591	6.0594	6.7325	5.5444	6.0376	5.8081	5.1231	6.0706	4.2802	5.1775	4.6576	4.5361	5.5198	5.2968	5.9229	6.4205	6.4227	7.0817	6.1079	5.5059	5.6203	4.7944	5.1755	5.3216	5.4896	5.8181
PF3D7_0511500.mrna1_1	PF3D7_0511500.mrna1_1;8103	8103	5.9964	5.6241	4.4893	5.5043	1.4114	3.7344	6.4204	4.8125	4.4548	5.3933	5.0682	3.7845	6.2309	2.6392	2.6439	5.5577	6.0208	5.4851	4.6011	4.3434	5.765	5.327	5.6106	5.8709	4.9298	4.8074	6.2207	4.4854	5.0883	5.142	6.2355	5.0144	6.718	6.0581	4.9523	5.2806	5.2898	4.3384	5.9381	5.9602	5.2487	4.9662	6.5755	4.2965	5.517	4.7661	2.342	5.6862	5.3147	5.3194	5.3212	5.1318	4.4594	5.3001	4.7241	2.7159	5.2323	5.7257	6.3661	5.522	5.966	6.3918	5.5726	5.5783	3.6029	5.195	4.7137	5.3459	4.8435	4.8758	4.0286	6.2213	5.4689	6.0646	5.9665	6.6775	6.6453	5.7096	5.9704	5.0352	4.9345	6.04	5.6519	6.2664
PF3D7_0511500.mrna1_1	PF3D7_0511500.mrna1_1;8104	8104	5.4439	4.8525	3.4343	5.943	3.4502	5.292	4.903	5.2102	5.3733	5.0268	5.3604	3.6588	5.9265	2.5607	3.7991	5.7931	5.4046	4.8268	4.4053	4.5838	5.0237	4.7965	5.4819	5.1031	5.0626	4.1391	4.4963	5.0682	4.3889	5.985	6.4119	4.0241	5.9291	5.0968	3.9864	1.3334	4.6519	4.5404	4.9439	3.8074	2.742	4.8644	5.2532	5.6628	5.4906	4.6212	4.729	5.295	3.9533	5.0798	5.4429	5.4446	0.7485	5.4841	5.1615	3.9846	3.9864	6.8892	6.3372	4.281	6.1291	5.9493	6.5954	5.3551	5.1957	5.6789	4.14	5.0934	5.5438	5.4043	4.9846	6.6013	5.0605	5.2219	5.5783	5.7206	5.8848	5.6733	5.202	3.7279	5.2672	4.6865	5.3544	7.4527
PF3D7_0511500.mrna1_1	PF3D7_0511500.mrna1_1;8105	8105	5.8179	5.6168	5.4212	5.5789	3.189	4.8384	5.7063	3.6053	2.3813	5.757	5.2612	5.6459	4.9074	3.4463	5.4155	5.1679	5.2928	4.6253	4.7247	7.3839	4.9616	4.9819	5.5874	5.9819	5.0802	5.4131	3.9288	5.0674	5.1946	4.8802	5.6929	4.0661	5.6508	5.2713	4.8339	5.6129	4.5097	4.6753	5.0281	4.5416	3.9791	4.0925	3.9383	5.1424	4.7745	4.5379	4.5059	5.4973	3.9495	5.7434	5.5429	5.0518	3.9288	4.4548	5.8153	3.1043	5.0374	7.6232	5.374	4.6241	4.7991	6.4048	4.5354	4.5429	5.4673	6.1493	3.2079	5.4864	5.578	4.8074	5.1379	5.2028	8.3035	4.5416	4.9435	5.5484	6.1617	5.2346	5.723	4.5217	6.3721	4.1514	4.4575	4.7991
PF3D7_0511500.mrna1_1	PF3D7_0511500.mrna1_1;8106	8106	6.1291	5.1289	5.5534	5.8934	4.101	6.8134	5.4443	5.0644	4.6212	5.5629	4.7735	4.8654	5.7211	1.3219	7.4452	5.4899	5.8276	6.156	2.9486	5.1906	4.942	5.7808	4.5336	5.4614	4.61	4.4951	4.8748	4.6141	5.2449	4.8634	5.0742	3.5607	5.6929	5.6305	4.2288	4.211	5.3302	5.746	5.554	5.0085	3.797	4.8202	5.8161	4.5613	5.3802	5.8709	5.0409	5.9105	4.2994	3.8953	5.5807	5.2854	4.4289	5.373	5.1953	4.7175	4.3868	9.4281	6.0637	4.9255	6.3947	6.111	5.0281	6.3847	5.6337	7.0751	4.7355	5.3169	4.6769	4.796	6.4765	5.6465	9.9708	4.8694	7.2232	5.7562	6.3341	5.288	6.5351	4.6323	7.6059	4.26	5.3212	5.2836
PF3D7_0511500.mrna1_1	PF3D7_0511500.mrna1_1;8107	8107	6.9507	6.1313	5.7589	8.917	6.2012	4.1035	6.1538	7.9383	6.9122	6.0494	8.049	7.1858	9.1737	6.0137	5.1428	5.3782	8.059	9.5269	6.1655	7.2468	7.2744	9.1696	6.3894	7.9962	7.9993	5.6476	7.432	7.8506	8.167	7.6959	9.4958	5.254	7.9527	8.6996	5.3625	7.618	6.905	6.4902	5.8921	5.5094	5.1835	6.9264	6.0757	7.2132	7.6576	8.5745	6.1663	7.7806	9.2662	8.1582	7.9318	7.4658	6.2479	6.8881	7.0969	9.0209	5.6326	6.0184	6.6206	9.852	9.8812	9.3746	7.0952	9.4079	6.6076	11.1507	6.36	6.8631	8.0228	6.223	8.8488	6.6159	5.9338	7.2327	10.5456	9.6825	9.6254	6.8253	9.0511	7.2271	11.1082	6.5143	8.0763	7.2035
PF3D7_0511500.mrna1_1	PF3D7_0511500.mrna1_1;8108	8108	6.8338	5.7772	5.6369	8.5011	4.9891	6.0173	7.2302	8.6375	6.1568	6.2363	7.5766	6.4079	8.3258	3.2898	5.511	5.5814	9.0069	7.5126	6.856	7.199	6.9011	6.6901	5.7162	7.9258	8.3948	7.061	5.6525	6.6961	7.5226	7.457	8.7855	4.5084	7.3332	9.0776	6.9837	5.4598	6.377	6.6075	5.5801	3.905	7.2845	5.3916	5.8495	6.5027	7.3443	6.4989	5.9281	6.6769	6.212	8.2877	7.4456	6.2852	5.5413	6.4119	7.2063	6.7169	6.3252	5.1695	6.0402	9.5047	10.8553	9.3913	7.172	6.958	6.337	10.925	5.3423	5.9047	6.7626	6.501	6.759	6.5056	6.2523	6.8403	9.925	10.3117	8.3177	7.0795	8.1494	7.314	10.4814	6.0685	7.4119	7.386
PF3D7_0511500.mrna1_1	PF3D7_0511500.mrna1_1;8109	8109	7.7987	6.5767	5.6441	9.5498	4.9481	12.6301	8.2875	9.6683	6.2468	7.246	6.826	6.3183	9.3922	5.6305	12.7817	5.4236	9.7939	7.7578	6.9081	6.8494	7.2933	6.8902	5.9894	8.064	9.28	5.7642	7.0512	8.0128	7.1134	7.8117	7.7011	5.314	7.7505	9.6697	5.7503	7.0521	6.8099	7.1369	6.0453	4.9103	4.9074	6.049	7.3007	6.9962	8.008	6.059	7.1419	5.2869	5.527	8.6592	7.5856	7.6816	6.4846	7.1577	7.008	5.8567	5.86	6.3653	7.2238	10.732	11.952	9.0046	7.0082	7.1968	7.3303	12.3256	5.6812	6.1369	7.7246	6.3298	6.0088	6.3223	6.9384	7.6259	11.0897	11.4864	8.9126	6.9732	7.4774	7.787	12.0434	6.5841	7.1597	7.4018
PF3D7_0511500.mrna1_1	PF3D7_0511500.mrna1_1;8110	8110	6.4788	6.5333	6.2564	8.1689	4.1481	5.4396	5.8309	5.8555	5.765	6.0535	7.2127	5.6938	8.1382	3.4841	5.9453	5.5173	6.8697	6.1229	6.4426	6.2059	6.5744	4.9373	5.3089	6.6104	6.4748	4.8861	5.9348	6.5121	5.673	6.6119	6.3302	4.7608	5.2547	6.7931	5.4022	6.0976	5.2403	6.4411	6.1663	4.8909	6.3498	5.6126	5.6047	6.14	6.1171	5.9509	6.1313	6.0494	5.1194	5.5151	6.2716	5.3771	4.5454	6.4153	6.1381	5.4356	6.4396	6.0972	5.4306	6.1811	5.8225	11.7784	7.4488	5.9081	6.1137	9.5469	5.3667	5.5426	6.0299	5.9825	4.6047	5.7944	5.07	5.6974	6.4355	6.51	10.4202	7.1287	6.545	5.8812	9.7452	5.5595	6.242	6.4386
PF3D7_0511500.mrna1_1	PF3D7_0511500.mrna1_1;8111	8111	7.0798	6.8495	6.7681	9.3571	5.5487	6.7561	7.8656	8.6426	6.4102	7.0881	7.194	7.1406	8.4171	5.803	6.3661	5.6559	8.4263	6.8059	7.1044	7.1751	7.066	6.5638	6.9228	7.32	7.0078	6.4979	6.4998	6.5648	7.6485	7.3881	7.2584	7.5042	8.6185	7.6036	5.7568	6.794	6.4365	7.0104	6.431	6.6191	6.8086	6.2196	6.5512	6.6582	6.6373	6.7621	7.8439	7.2013	5.2802	8.2659	7.9208	6.0953	6.4079	6.7821	7.6051	6.5392	8.1682	6.0023	7.243	6.6817	7.4379	11.9117	8.0257	6.017	6.9669	8.9678	6.9129	6.316	9.453	7.9215	6.4866	8.3274	6.7888	6.7272	7.2245	7.0002	11.8536	7.4022	6.87	7.5871	9.5962	7.3808	7.1936	9.202
PF3D7_0511500.mrna1_1	PF3D7_0511500.mrna1_1;8112	8112	7.8152	5.7918	6.0951	8.3497	5.1675	5.8792	8.4079	9.1984	3.4222	7.3539	6.0422	5.3341	5.6571	3.8797	6.2928	5.6061	9.433	5.9722	6.6532	7.2606	7.2181	5.2795	6.2411	7.1778	6.1493	6.7207	5.1181	6.7554	6.8088	6.457	5.2972	4.3498	8.0998	5.9998	5.8987	5.1675	5.1699	6.1096	6.5353	5.5942	8.6934	6.1087	5.5481	6.1408	6.7206	5.849	6.8628	6.6945	5.4128	7.2528	7.5746	6.0813	6.1779	5.7661	5.4472	5.3796	5.5176	5.9026	6.4782	6.2104	7.6118	9.6112	7.3647	5.5454	6.3176	6.1204	6.2087	6.6488	8.6744	6.5211	5.4182	6.7529	6.5689	5.5144	6.4952	6.7436	10.3154	7.0711	7.1221	7.0289	6.4099	6.2296	6.5892	8.3436
PF3D7_0511500.mrna1_1	PF3D7_0511500.mrna1_1;8113	8113	7.6247	6.1693	5.8694	7.5711	4.842	5.1867	8.7591	8.883	3.8146	8.0035	6.5923	4.8001	5.4558	5.5817	5.2365	6.009	9.4326	5.9736	5.8929	6.2776	5.9759	6.3009	6.0457	7.6956	7.1607	5.1206	6.42	5.9787	7.4335	6.7821	6.286	5.9322	8.3051	6.5206	5.8382	6.437	5.4097	5.7602	5.9189	6.3992000000000004	9.3737	5.8953	6.2598	6.1946	7.8993	5.4406	6.4809	5.6185	4.3597	6.5308	7.9562	7.1696	5.5901	6.3583	5.4741	4.477	5.0618	6.6741	7.0647	7.0961	7.4295	11.1491	10.3871	6.5376	6.5138	6.7404	6.9858	6.5006	8.9705	8.384	5.5217	6.2645	6.8846	6.3993	6.9702	7.1127	10.9219	7.99	6.4386	7.2486	7.0129	6.7247	6.3027	8.778
PF3D7_0511500.mrna1_1	PF3D7_0511500.mrna1_1;8114	8114	8.039	6.1607	6.2966	6.3192	5.9399	6.2952	8.5715	8.5959	5.5398	8.0772	6.4416	5.9083	6.589	3.4155	5.3187	6.642	9.3168	6.1999	8.7134	7.0502	7.0454	6.7509	6.0345	7.5236	6.0446	5.9602	5.8664	9.3667	6.8758	7.1066	6.5151	4.5078	7.7049	6.5356	5.9319	5.839	5.1338	6.6789	10.1825	5.8989	8.2934	5.5984	7.6859	6.8755	7.3783	5.275	5.5103	6.7407	6.0255	6.7646	7.8532	7.3737	6.7861	6.5668	5.9834	5.738	6.1173	6.5838	6.7129	6.3482	8.112	11.416	6.4288	6.6518	6.5765	6.5664	5.7463	5.6648	7.1506	5.4983	4.6622	5.7487	6.1144	6.5322	6.5884	7.6138	11.7203	7.0582	6.9672	6.6476	6.2323	6.1689	6.4607	7.9116
PF3D7_0511500.mrna1_1	PF3D7_0511500.mrna1_1;8115	8115	6.742	6.1268	5.6952	5.9857	5.1691	6.1581	6.5185	6.9548	5.0613	7.6729	6.1218	5.2005	5.689	4.3074	5.6401	5.8841	8.0355	5.5901	5.7236	6.9221	5.4057	6.1445	5.4679	7.7281	5.1493	4.9001	4.7071	4.5084	7.1491	6.7298	6.2615	4.8763	7.093	5.4696	5.6238	4.9203	5.1894	5.5613	5.7123	3.557	5.8158	5.4466	5.6203	5.5138	6.288	5.3909	6.3554	5.8946	4.5348	5.8316	6.1633	5.7301	5.2075	6.0411	5.9105	5.0396	5.4155	6.3526	6.6147	8.1532	6.8225	10.1534	5.602	5.2743	4.9635	5.6053	4.7719	6.353	7.4187	5.0866	4.6241	5.761	6.534	6.5798	6.3646	6.0957	9.1018	6.7354	5.9076	6.5913	5.2954	5.098	5.841	7.1861
PF3D7_0511500.mrna1_1	PF3D7_0511500.mrna1_1;8116	8116	7.92	5.3071	5.4705	6.1212	6.0832	5.4532	4.9869	5.9514	3.4751	8.0967	6.6251	5.0076	5.4941	5.0161	5.126	5.4512	5.2437	3.8943	5.9215	6.8941	5.9572	5.7758	5.7586	6.9218	5.1671	5.2716	4.9796	5.4128	6.6615	6.4114	6.14	4.7164	7.035	5.7832	6.3675	5.1946	5.0501	6.2211	6.5535	5.7156	5.6206	5.6588	4.6241	5.1863	5.5607	4.4515	5.8505	6.3208	5.5708	6.5406	5.4506	4.594	5.1424	6.2606	5.4806	5.2079	5.2257	6.1647	5.7471	5.4673	6.5904	9.9826	5.0492	5.3125	4.3082	5.765	5.4246	5.4767	6.5005	6.8422	4.5951	5.4735	6.1691	5.4751	5.8941	6.9477	9.1216	6.5371	6.2151	6.3614	5.0457	5.275	6.2396	6.1436
PF3D7_0511500.mrna1_1	PF3D7_0511500.mrna1_1;8117	8117	8.0197	6.2143	5.9227	4.5981	5.7695	4.8329	4.2273	4.0652	4.1077	7.7372	5.6713	5.4131	5.4529	3.6017	5.3568	6.3776	4.5033	1.5607	5.3906	6.5111	7.1821	5.8447	5.4293	6.2357	5.3316	5.5094	4.2095	5.4118	6.5298	6.1206	7.0361	5.4893	7.8616	5.607	5.5975	4.0461	3.9882	5.101	6.1322	4.2735	5.3674	4.0488	4.2795	5.3498	6.0652	4.4443	5.9265	5.745	5.6625	4.4243	5.489	5.4433	3.4854	6.631	5.3252	4.6235	4.8001	5.9732	6.0181	5.72	6.5984	9.8259	5.8777	5.1607	4.477	4.5832	5.2114	5.5699	6.0061	5.5948	4.4983	5.7175	6.1114	5.1707	5.4931	7.0635	9.7631	4.9397	5.3593	6.1769	4.327	5.5081	5.9706	7.3883
PF3D7_0511500.mrna1_1	PF3D7_0511500.mrna1_1;8118	8118	6.7766	6.1775	5.9561	5.8592	5.1231	4.7098	4.682	4.2525	5.0505	7.0672	5.3455	4.9001	5.4033	4.9021	5.3441	5.8125	5.5635	2.6369	4.9773	6.7158	6.1185	5.4542	5.5762	5.8014	5.6551	6.3719	5.5021	5.1453	8.0565	5.5552	5.7986	4.5577	6.3023	4.7393	5.3771	6.3284	4.9388	4.7923	6.5532	3.3646	5.0492	3.7939	4.844	5.3544	5.5166	5.0938	5.4165	6.0755	5.7347	5.0781	5.0431	5.0413	4.3785	6.3422	4.6893	5.0103	5.6817	5.9279	5.6294	3.591	6.205	9.1449	3.9727	3.9745	5.7892	5.3872	4.0161	7.0421	7.3198	4.5361	5.8022	4.4074	6.3194	5.3323	5.7287	6.2589	9.134	6.5359	5.6854	5.8657	5.0321	5.1131	5.9635	6.529
PF3D7_0511500.mrna1_1	PF3D7_0511500.mrna1_1;8119	8119	6.8	5.8809	5.8202	5.7247	5.5229	5.4091	4.844	5.1538	4.8319	7.4124	4.6029	4.1906	5.8362	5.2517	4.3031	8.1027	5.9437	4.2141	5.1408	6.3363	6.6493	6.4458	6.025	6.3966	4.7463	5.2261	4.5423	6.0657	7.0454	6.0175	6.5622	6.229	5.898	5.89	4.3736	4.5945	4.6542	5.8629	6.1839	4.8777	4.6496	4.9444	5.62	5.1367	5.5435	5.1965	5.7431	5.4738	5.4243	5.5922	5.3266	6.0828	4.3554	6.005	4.5059	5.2983	5.5049	5.4185	5.6026	4.813	6.3277	7.5696	4.0575	5.4561	5.5925	5.8972	5.8186	5.5521	6.625	5.3151	5.3568	5.1711	5.223	5.1827	5.6741	6.6398	6.9332	5.4783	5.4702	5.3656	5.6795	5.0206	5.877	6.7272
PF3D7_0511500.mrna1_1	PF3D7_0511500.mrna1_1;8120	8120	6.2118	5.4938	5.3494	5.9465	5.4141	5.845	4.4303	4.9736	4.2772	6.4202	5.5883	5.285	6.1438	4.4627	4.6363	5.7671	5.3045	5.373	5.8314	6.673	6.0734	6.3806	6.5738	6.9128	5.0317	5.1383	4.7038	5.246	6.6446	6.5765	6.1791	5.5195	6.6772	5.2895	4.9006	2.9855	6.0334	5.4983	6.2286	4.3834	4.7965	4.7409	5.9314	4.582	5.2315	4.6381	6.269	6.074	5.5475	5.9095	5.1035	5.5726	3.5373	6.6218	5.1787	4.8797	5.5217	6.1727	5.9319	4.682	6.128	6.3034	5.4289	5.729	5.033	5.2939	5.7049	6.1991	6.4529	5.4621	4.4718	4.9069	6.1289	5.0764	5.7608	6.2748	6.2813	5.6079	5.6907	6.5871	5.3205	5.5524	5.8384	7.1676
PF3D7_0511500.mrna1_1	PF3D7_0511500.mrna1_1;8121	8121	6.6172	6.1479	5.3074	5.9083	3.9991	5.347	5.5817	4.1819	3.9279	6.1979	5.3049	5.6792	4.5014	5.0849	5.5463	5.5714	5.5487	4.7164	5.465	7.1975	5.8271	5.1094	6.6097	6.8511	5.7514	4.7698	3.3045	4.591	7.0054	6.2304	5.3009	4.9481	7.3976	5.7407	4.3448	5.0391	5.2102	5.1018	6.1373	5.4019	7.6439	3.7388	6.4393	5.4283	5.3352	4.3554	6.0906	4.8733	5.1811	5.1081	5.903	6.3844	4.5416	6.8098	5.7018	5.1081	3.1619	5.319	6.1619	4.0488	6.7938	6.1965	4.1922	5.4545	6.0764	4.8445	5.5248	5.4816	7.1062	5.7458	5.673	5.4806	5.9734	4.84	5.193	6.3696	6.5234	5.7431	6.334	6.065	4.5765	5.2234	6.1216	6.6027
PF3D7_0511500.mrna1_1	PF3D7_0511500.mrna1_1;8122	8122	5.7806	5.5726	6.7455	5.8731	5.3568	6.0043	4.6282	5.0522	3.7761	6.4609	5.4542	6.2619	5.5046	4.306	3.9764	5.0518	6.3868	5.1396	5.4463	6.7175	5.3352	5.0488	6.0932	6.5625	4.9241	4.5771	4.2157	5.0972	7.1618	6.1572	5.6174	5.3702	7.1373	5.0892	5.706	3.4489	5.126	5.5665	5.6764	4.6954	4.6259	4.706	5.7978	5.4748	4.0934	5.4212	6.6203	5.9451	5.2513	3.2434	5.8079	6.0283	3.1763	5.7002	3.8953	4.5705	5.4273	5.4822	5.7431	5.6582	5.9189	6.3023	4.6954	4.7409	5.4101	5.4446	5.318	5.4851	6.3404	5.1867	5.2906	4.554	6.0522	5.1835	6.3584	6.3558	6.0076	4.2257	6.0629	5.8283	5.306	4.9727	5.7671	7.4625
PF3D7_0511500.mrna1_1	PF3D7_0511500.mrna1_1;8123	8123	5.8099	5.8733	6.6132	5.3413	5.3416	5.6608	5.7793	4.254	3.0179	6.7566	5.7208	5.8844	3.9828	4.6982	5.3809	5.1587	5.6702	5.3071	4.4489	6.2116	6.4704	5.4293	5.9355	5.557	6.0137	4.7279	4.5874	5.2817	6.9038	7.0795	5.5236	3.6927	6.2369	4.7398	5.5677	5.5738	5.7684	4.765	5.8465	5.1603	6.4931	5.6893	5.4951	4.8919	5.4558	4.5753	5.479	5.7038	4.669	10.9306	4.7897	6.2688	5.1823	5.4185	5.1898	4.0197	5.2943	6.0272	4.5832	4.7913	5.8994	6.0081	5.3266	4.8243	4.8659	4.7692	4.9612	5.85	6.1102	5.7482	5.4326	5.8171	6.4681	5.0193	4.4607	6.0394	6.08	6.4157	6.102	5.9277	4.7549	4.4443	5.5289	6.537
PF3D7_0511500.mrna1_1	PF3D7_0511500.mrna1_1;8124	8124	5.6582	5.934	6.868	5.0777	5.2513	5.5729	5.4333	4.5589	5.1148	5.4928	4.6141	5.6676	4.9098	4.8782	4.2683	6.4429	5.5942	3.9001	4.9035	6.5237	5.9568	4.1699	5.898	5.5151	5.1985	5.1771	5.605	4.8099	6.2893	4.9809	5.504	4.8048	5.649	5.0644	4.0496	3.1875	4.4094	5.133	5.5969	4.6679	4.5928	2.854	5.0396	5.0444	4.3477	4.0635	5.5049	5.044	5.6957	10.4197	4.7724	5.1583	3.1227	6.0944	4.6311	4.7955	4.6633	5.1751	5.4899	5.2357	6.2005	6.2096	5.6622	5.3611	5.0862	4.235	4.6753	5.3255	6.5361	4.4094	3.4594	4.8836	4.9878	5.1114	5.943	6.242	6.1375	5.5429	5.6029	5.5454	4.9523	5.5951	5.0085	6.6087
PF3D7_0511500.mrna1_1	PF3D7_0511500.mrna1_1;8125	8125	6.4148	5.6904	4.8125	6.4524	5.489	5.0409	5.5432	4.5674	4.5065	6.2282	4.7076	5.0828	5.8736	6.1135	5.2679	5.5823	4.7388	4.5928	4.0557	6.2192	5.5401	5.4799	4.9189	5.3847	4.9269	4.204	4.4296	4.5928	6.8395	5.7458	5.7988	4.2149	6.1389	5.7858	4.2935	5.1367	5.5768	5.8081	5.9921	4.2563	5.7366	4.3262	5.9196	6.2201	3.7409	3.6229	5.6968	4.641	5.0747	11.67	4.935	6.193	4.1293	6.1944	5.1043	5.7782	5.2813	5.6299	5.6285	5.0605	6.1546	5.5119	5.2464	5.1942	5.4877	4.6311	5.1775	6.2087	5.9215	4.8807	4.8674	5.2746	7.0066	4.5503	4.6921	5.8706	5.9324	5.2683	5.1185	5.9013	4.8885	3.6299	5.4909	7.0441
PF3D7_0511500.mrna1_1	PF3D7_0511500.mrna1_1;8126	8126	6.3823	5.6129	4.6253	4.6662	4.3212	4.847	5.712	5.8728	4.2234	5.9074	6.2279	6.0613	5.5002	4.327	5.4114	5.0303	6.7321	4.393	5.5357	6.6259	8.5068	3.841	5.7417	5.62	5.5351	4.5484	6.3618	5.3107	5.5364	8.0939	5.8017	3.8084	6.1227	5.9875	5.3074	4.9477	4.749	6.0887	5.5229	4.7382	5.1751	5.4702	6.2439	5.3809	4.5783	4.5204	6.1469	5.6795	2.144	11.7607	5.5141	6.3709	2.441	6.2593	5.4604	4.3384	5.7986	6.1066	5.5717	5.0828	5.3012	6.3728	5.0391	4.9435	5.0626	5.4393	3.9828	6.0695	6.559	4.9523	3.9477	5.8369	5.8405	5.3111	5.6893	5.7452	6.463	3.839	4.8017	5.532	4.8243	3.9069	5.4979	6.8283
PF3D7_0511500.mrna1_1	PF3D7_0511500.mrna1_1;8127	8127	6.2273	5.9715	5.7032	4.497	5.0435	5.1102	5.6528	5.3674	1.7225	6.0005	5.5629	3.1795	4.6758	6.0919	4.7554	5.121	6.9471	2.1603	5.1453	6.3007	6.0161	5.6328	4.1587	6.0217	5.3597	4.4957	5.8276	4.0461	6.1605	6.3872	5.2776	4.8369	5.62	5.1297	3.3992	5.0959	3.9514	4.9973	6.2941	4.8644	5.3847	5.0657	6.7751	4.266	5.6267	5.1276	5.5157	6.606	3.8943	11.9533	5.5889	6.7602	5.433	5.8577	5.9741	5.2623	6.2988	5.6115	5.3331	4.5832	6.328	5.6415	5.7682	5.1663	5.6439	5.3498	4.4229	5.8701	5.1006	4.2008	4.4568	6.135	5.6337	4.963	5.3607	5.9362	6.2746	6.115	5.8079	6.5691	4.4548	4.067	5.5901	6.15
PF3D7_0511500.mrna1_1	PF3D7_0511500.mrna1_1;8128	8128	5.8557	5.0862	4.546	6.1218	5.5904	3.7613	5.6026	5.4107	4.641	5.8741	3.7708	4.682	5.6056	3.8084	3.2032	5.5323	5.558	4.6328	5.2153	5.5665	5.8354	4.8885	5.4114	4.3903	5.6611	3.9946	4.7049	4.9625	5.3491	5.8369	5.7993	3.281	6.3604	5.1185	4.5632	5.3034	4.3778	4.2884	5.243	2.9203	3.85	4.7687	5.5357	5.0522	4.7038	4.7586	4.5279	5.8321	4.435	9.4538	4.7871	4.5607	4.1449	5.4941	4.8324	4.7479	5.7514	6.4305	5.266	4.8369	5.7412	5.7779	4.8997	5.3978	4.546	5.5589	4.5141	5.1022	5.6424	5.5385	4.9745	6.7123	5.6177	4.7388	5.627	5.6247	6.7612	5.4548	4.9045	5.189	5.067	3.1473	5.1934	6.7186
PF3D7_0511500.mrna1_1	PF3D7_0511500.mrna1_1;8129	8129	6.6441	5.7803	5.0317	5.9122	5.0913	5.4259	5.2731	5.0505	5.3309	5.5248	5.433	4.5002	5.4525	5.383	4.5521	4.8777	6.5406	4.5103	4.6576	5.8755	5.6854	3.4828	4.8689	5.9871	5.5592	4.6334	5.0117	4.2024	5.8883	5.6985	5.8723	4.4899	5.6755	4.5741	4.8161	4.6786	3.5801	4.756	5.9711	4.641	5.3284	4.5993	4.8575	4.2008	4.4568	3.6859	5.292	4.9699	4.5014	10.9596	5.0959	5.5868	2.269	5.8086	4.9449	5.7743	5.6511	4.9727	5.328	4.6741	6.3935	5.3933	5.2453	6.0635	4.9932	4.9122	5.5087	5.5753	6.7657	4.9146	4.9227	4.4012	5.3642	4.0161	6.1117	5.9896	5.8194	5.4219	5.9579	6.4434	4.9388	3.5546	5.4673	6.514
PF3D7_0511500.mrna1_1	PF3D7_0511500.mrna1_1;8130	8130	5.5726	5.3978	5.2858	5.0785	2.5509	5.6668	4.7634	6.4237	3.2957	5.0862	5.6656	5.6631	5.3716	3.6599	5.7835	5.2574	6.0164	3.0909	5.6625	6.2694	6.0635	4.8006	4.8181	4.0635	4.9727	2.1144	2.8639	4.925	5.9782	5.441	6.1853	4.0018	4.8027	5.1305	4.4886	4.0461	4.8104	4.408	5.1615	4.4725	5.2215	3.8758	5.4992	4.0374	5.079	4.6112	5.8104	5.4472	4.9477	9.6458	4.5999	5.3554	4.3875	5.517	4.1293	5.1297	4.5844	4.2008	5.2776	5.2873	6.1245	5.7159	5.6851	5.4192	5.213	4.9686	4.8089	5.931	5.1574	4.8181	6.2361	5.7331	4.7798	5.0687	5.7758	5.8679	6.6081	5.04	5.565	6.0108	5.3118	4.9598	5.9143	6.885
PF3D7_0511500.mrna1_1	PF3D7_0511500.mrna1_1;8131	8131	5.1031	5.0605	4.2547	5.546	3.9561	4.8207	5.3284	3.6194	3.3827	5.5966	5.0361	2.3334	3.6679	2.157	2.6531	5.4838	5.1779	3.8022	4.9246	3.0942	4.8909	5.2832	5.1514	4.7544	4.8293	3.903	1.6415	4.2884	5.4152	5.3266	5.7869	3.4316	3.5423	4.4653	3.8797	3.7929	3.5534	4.8782	5.3782	4.6854	3.8043	2.9764	3.7581	3.9819	5.0321	3.7279	5.4459	4.9621	3.5472	4.6299	3.8001	4.4416	3.1276	5.366	4.706	2.0942	5.155	4.8445	4.6605	5.1094	5.3823	4.466	5.1164	5.0321	3.1276	5.1735	2.6982	4.9768	4.5129	4.1587	4.3183	5.009	4.3132	4.9588	5.2449	4.9959	4.841	4.5607	5.5345	3.9991	4.2869	3.5632	5.4861	4.4209
PF3D7_0511500.mrna1_1	PF3D7_0511500.mrna1_1;8132	8132	5.3154	5.541	4.8718	4.5969	3.1953	4.1465	5.8215	4.6616	5.0112	5.6264	5.2449	5.7197	5.4012	1.0286	5.3005	5.1759	5.9871	4.7949	4.0738	4.9364	4.5392	2.8074	6.9285	5.0544	4.4621	3.5236	4.8125	4.7203	5.2102	5.6369	3.8063	5.5774	5.898	3.1243	5.2847	1.4906	4.855	5.0201	4.7944	0.7049	2.7377	3.8379	5.076	3.4686	5.4283	4.9796	4.101	3.9718	3.6576	4.6017	4.8465	5.5817	3.0426	5.0845	4.4607	4.2149	5.142	5.6993	5.6032	4.7301	5.354	5.9331	5.5589	4.5008	3.9079	4.7965	4.9621	5.7104	4.723	3.1875	5.1387	5.5518	4.488	4.8802	6.2943	4.1252	5.8071	5.4686	5.8462	3.8043	4.2943	4.2765	5.2063	4.511
PF3D7_0511500.mrna1_1	PF3D7_0511500.mrna1_1;8133	8133	4.8545	5.3561	4.7629	4.6041	3.8135	3.9069	4.6887	4.6775	4.0461	5.503	4.7608	6.2141	4.4296	3.3161	4.3111	5.5765	5.2551	5.2798	4.4906	4.6622	4.025	5.3719	5.1173	3.6299	4.9777	4.0268	4.4705	4.8972	6.1989	5.0738	5.6636	4.06	4.8104	5.7079	4.1144	4.2071	3.9616	4.5699	4.845	4.375	3.254	3.6882	5.0522	4.1473	4.3827	4.5692	4.8919	4.7506	3.5729	4.5826	5.0224	6.0365	3.9126	4.7866	4.841	4.669	4.3519	5.5214	5.7634	1.5261	5.3698	3.4581	4.8963	5.093	2.7334	5.1902	4.4601	4.6135	4.7164	4.04	5.347	4.8263	5.7779	4.723	5.1064	5.3194	6.3365	4.5975	5.4735	4.8851	4.4216	4.9293	3.6206	5.7666
PF3D7_0511500.mrna1_1	PF3D7_0511500.mrna1_1;8134	8134	4.8222	5.0661	5.1243	5.1961	3.2449	5.2769	4.6188	3.2898	3.0144	5.8457	4.3001	4.1465	5.1699	0	4.4476	5.2895	5.4155	2.9449	4.7903	4.8826	4.8415	4.2403	4.2525	5.4185	4.3957	4.2418	4.7517	4.0374	4.2456	5.5801	4.8125	4.1177	4.2327	5.3122	4.5097	4.1835	4.3455	3.8856	5.7793	4.1481	3.6904	4.5423	4.2265	3.4621	4.2434	4.6229	4.9141	5.6088	4.2165	3.557	4.9074	4.0858	4.2001	5.1894	4.6328	4.504	4.8171	4.8733	5.3438	4.7554	5.3999	5.2234	4.1001	5.1791	4.6899	4.359	4.4489	4.3964	4.0126	4.9189	2.7634	5.2059	4.4039	4.6147	4.0286	4.915	5.9122	2.4828	5.5577	5.2044	5.1623	4.1675	3.8669	4.7043
PF3D7_0511500.mrna1_1	PF3D7_0511500.mrna1_1;8135	8135	5.2769	5.2847	4.7829	4.3681	3.6017	3.437	4.8104	4.7043	1.6736	5.7013	3.9937	4.4575	5.3169	2.0072	4.8699	5.8721	5.3136	5.2664	4.06	4.5478	4.859	4.903	4.2608	3.0993	5.1473	1.2016	5.4141	4.942	5.1218	4.1359	5.7506	3.3799	3.2735	4.6685	5.575	4.1619	4.2087	4.327	4.3639	4.3681	3.7698	3.6792	5.8006	3.8649	3.6826	2.5135	4.6633	4.2668	3.2972	4.1882	4.6982	4.4535	2.8914	5.6418	4.8505	4.073	5.0841	5.2832	5.0904	3.9241	4.588	4.4867	4.8812	3.3854	4.4738	3.9174	4.0985	5.3205	4.7027	3.5741	4.8115	4.5735	5.1089	5.2884	5.2472	4.8792	5.6653	4.1914	5.017	3.6769	2.6531	3.8875	4.6622	4.5874
PF3D7_0511500.mrna1_1	PF3D7_0511500.mrna1_1;8136	8136	5.9231	6.3021	4.2578	5.2238	2.2234	3.3016	5.6433	4.2219	3.437	4.7613	5.1156	4.4828	4.6576	3.5046	5.1102	5.2687	4.6826	4.6294	4.393	5.9397	5.8265	5.2847	4.1408	4.7306	5.4293	5.0742	5.1073	3.7312	5.8649	5.9241	5.1906	3.4581	6.0448	5.4809	4.5217	3.5801	4.4848	3.9402	5.7051	5.9013	4.2273	3.85	5.669	4.3427	3.8022	4.373	3.9681	5.1156	4.6479	4.5686	5.0626	6.2713	2.742	4.765	4.706	4.6017	2.6369	5.4941	5.2724	5.905	5.2315	5.1309	5.2957	4.9208	4.9713	4.9064	3.2157	3.3491	3.6159	4.8585	5.8577	4.0721	5.0721	4.9932	5.4614	5.6857	5.9196	5.3391	5.6159	5.7369	5.0544	3.7192	4.7463	4.7645
PF3D7_0511500.mrna1_1	PF3D7_0511500.mrna1_1;8137	8137	5	4.6135	5.0018	5.3049	4.6949	3.757	4.4899	4.4209	1.3161	4.4276	5.408	2.26	4.3611	3.8659	3.9155	3.4343	5.1156	3.269	4.5429	1.7908	5.4459	5.0613	4.9425	4.4548	4.9914	4.1922	4.4621	3.6927	4.3951	5.3262	4.6831	3.6542	4.0976	4.8733	4.3937	4.2334	4.9212	4.0179	5.3691	3.6588	4.8364	5.2743	3.756	3.6088	3.0942	5.0018	3.4828	4.7049	5.1018	5.1043	4.4263	4.5783	4.2487	5.0644	4.157	4.0917	2.991	5.9692	5.2728	3.557	5.3484	5.3597	5.0682	0.516	5.5829	4.6921	3.2884	4.393	4.4396	4.4128	4.3103	4.8728	5.2319	5.0299	4.7004	4.634	6.5452	4.9598	5.3395	4.347	4.7782	3.9021	5.4558	4.2563
PF3D7_0511500.mrna1_1	PF3D7_0511500.mrna1_1;8138	8138	5.9052	5.3916	4.7618	5.1981	3.4289	4.6165	4.6444	4.934	3.1554	3.7698	4.0514	5.2008	5.204	2.5922	4.784	5.4057	5.2574	4.8455	4.3248	6.2192	5.5438	5.4212	5.4256	4.278	6.2834	4.5211	5.1293	4.7592	5.4893	4.9533	5.9091	6.2943	4.7371	7.0256	4.4588	5.3085	4.4712	5.779	5.9523	4.2943	5.7164	5.0396	5.5659	4.9236	4.0738	5.2858	5.383	4.9946	5.5075	5.0457	5.0444	4.9768	4.6588	5.5999	4.4673	4.7447	4.5497	5.3125	5.0188	7.9207	4.5765	6.2296	5.3851	5.1591	4.7597	5.5847	3.7334	5.6645	5.7779	3.3827	4.0453	4.4692	4.7581	5.0712	8.1331	5.392	7.1709	6.3275	6.6629	4.3889	4.7159	4.9565	5.6279	6.2426
PF3D7_0511500.mrna1_1	PF3D7_0511500.mrna1_1;8139	8139	6.7646	5.2468	4.2869	4.8354	3.2765	3.4828	5.6724	4.5354	4.366	6.5287	3.9964	2.7159	5.3302	5.4767	3.4033	5.0596	5.2199	3.8135	4.6094	4.9416	5.682	5.0785	4.1144	5.5469	5.3583	4.4809	4.393	4.9322	4.848	5.7674	5.739	3.8787	5.8286	5.8931	5.4138	5.5176	4.8777	5.272	5.4172	5.5798	3.9126	4.1691	4.8856	4.278	4.511	5.673	5.7436	5.6337	5.85	4.9635	5.8084	5.1457	5.6753	6.5089	5.0144	3.6622	5.04	4.5613	5.5963	8.0828	9.9421	7.066	5.348	5.5049	2.6508	1.2987	4.09	4.7306	5.5053	3.848	4.1779	5.1977	4.742	6.0181	8.3075	5.645	7.5902	5.2422	5.7562	4.915	4.5638	4.6247	5.4951	3.0479
PF3D7_0511500.mrna1_1	PF3D7_0511500.mrna1_1;8140	8140	5.9091	5.1659	4.1235	4.4026	4.7819	3.9864	6.0188	4.0807	5.5702	5.3063	4.4627	4.0027	4.6496	5.2161	3.6949	5.8017	5.4026	5.4316	4.1309	4.742	4.2008	4.9326	6.2396	3.8146	4.2525	3.8885	5.2502	5.0531	4.2608	5.6525	5.804	3.8924	2.7782	4.1715	5.2954	4.6381	3.8043	5.8897	4.6831	3.5922	3.7687	5.1534	5.5494	4.1851	5.3009	4.9561	4.2304	5.0592	4.4548	3.9588	5.4874	5.0802	5.9243	4.9982	4.2055	2.0144	3.4449	4.8248	5.1428	7.2178	5.3306	5.0312	5.8664	5.0157	3.7527	5.6355	4.6029	4.749	4.2555	4.541	4.4489	5.0832	4.8802	5.5543	7.3189	5.302	6.4216	5.1859	5.7159	4.7268	4.9704	4.4121	3.9579	4.5662
PF3D7_0511500.mrna1_1	PF3D7_0511500.mrna1_1;8141	8141	5.8807	4.888	4.6848	4.6571	1.7866	3.9846	5.1469	4.8787	4.7871	5.9839	3.3951	4.1683	5.5948	5.126	4.2118	5.5699	5.3462	5.0299	5.4509	4.7225	3.8074	4.7981	5.0405	5.5198	4.985	4.7344	10.1331	4.8374	4.4429	5.2215	5.5512	5.2063	5.0947	5.0777	5.3498	9.4093	4.6479	5.8372	5.4928	4.9467	5.2824	4.3226	5.342	4.9425	4.6029	3.5472	4.5613	4.8304	5.3459	4.6171	5.3868	5.26	4.7334	5.8902	4.7355	4.2426	4.4343	4.8374	5.2422	7.2859	5.572	5.8347	4.7745	5.5014	4.4666	5.0955	5.1957	4.8634	4.1811	4.0738	4.5521	5.9378	4.9556	5.5549	7.0694	4.9823	6.392	5.1445	6.9159	4.3519	3.5777	4.2449	4.5279	4.1787
PF3D7_0511500.mrna1_1	PF3D7_0511500.mrna1_1;8142	8142	6.1781	5.6085	5.025	4.735	4.3462	5.1743	5.0738	4.846	5.0152	5.2683	3.7431	2.9126	5.746	5.1309	4.701	5.3995	5.405	2.4594	4.9523	5.5323	5.4909	4.856	5.8321	5.5261	5.2418	4.4509	6.3828	5.1715	5.3125	5.5264	6.0459	4.62	5.6579	5.408	5.4373	4.5379	4.8293	5.1144	5.3889	5.0587	5.3363	5.1206	5.9777	2.3161	5.4353	3.4383	4.8455	5.0224	4.8515	4.2008	5.6002	5.3903	4.7164	5.8912	5.6767	4.7339	3.6904	5.706	5.2176	6.1012	5.0431	5.6781	5.0557	5.7514	4.3554	5.4416	5.3067	5.433	6.0002	4.975	4.009	4.6616	5.3639	3.6392	6.4621	5.1807	6.9411	5.3136	6.1727	4.7285	4.6876	3.5789	4.7581	6.1359
PF3D7_0511500.mrna1_1	PF3D7_0511500.mrna1_1;8143	8143	6.1087	5.3823	5.5129	4.6088	5.4326	5.1918	6.0083	6.2292	6.1301	6.2194	5.5683	4.9198	4.7159	7.9243	4.8166	5.2265	6.1912	4.7745	4.1235	4.7871	4.7602	4.9588	5.1771	4.6508	5.3306	3.6938	6.8094	5.3607	6.2752	5.6548	6.7107	4.5304	6.1667	5.72	4.0339	6.4709	5.1043	5.4611	5.8868	4.9995	5.2924	3.9411	5.3111	5.2589	6.1725	4.4175	3.8963	5.9975	5.8163	4.6141	6.264	6.3749	7.4092	6.3125	4.554	4.5613	4.2913	6.7256	5.3114	9.4717	5.2754	9.4841	5.8657	6.4749	5.6943	5.9148	5.0431	5.2873	5.4663	5.6588	5.4515	6.1703	6.8998	6.5692	9.203	6.4957	8.4345	6.0038	7.5766	5.8442	5.4053	3.1177	5.4718	6.0934
PF3D7_0511500.mrna1_1	PF3D7_0511500.mrna1_1;8144	8144	6.0598	6.4431	5.6424	4.9231	8.2543	4.9212	6.1813	6.5727	9.0196	5.8043	5.5214	4.8644	5.6106	10.8422	4.9064	5.7506	6.7719	4.8525	5.337	6.3085	5.0708	5.8217	5.1081	5.9514	5.7118	4.7981	8.8241	5.7719	6.7748	5.1878	7.2395	4.2048	5.6795	6.2649	4.2257	8.2071	3.8768	5.0811	5.4145	5.3161	5.6786	5.8921	5.7018	5.2642	5.5957	2.9946	6.6185	5.6138	4.6599	6.1502	6.4614	6.2227	8.132	6.7251	5.0475	4.2876	5.7312	7.2143	4.7576	9.6748	6.4522	8.9397	6.9823	7.8429	6.2338	5.2873	4.6124	5.0413	5.6026	5.121	4.943	4.811	7.1804	5.228	9.8195	6.3558	9.3444	7.0667	7.5134	6.2087	6.2681	5.0985	5.2434	6.0485
PF3D7_0511500.mrna1_1	PF3D7_0511500.mrna1_1;8145	8145	6.8084	6.0168	5.7602	5.0099	8.2494	4.8156	6.5343	5.1297	7.8229	6.1993	5.8071	6.054	5.2342	10.3641	4.0548	5.0682	5.6733	4.5447	5.3656	7.0065	7.829	5.7007	5.0695	6.0409	6.2602	3.0374	8.0167	4.4976	6.6975	6.9403	6.6943	5.2776	5.5091	6.3045	5.0161	6.492	5.5056	5.769	5.3248	5.4182	5.5683	5.2044	5.785	5.4812	5.7913	4.86	5.6032	5.8632	5.2071	4.7819	8.1015	5.2604	8.4184	6.8084	4.935	5.4699	5.5466	8.5917	5.9977	9.8324	5.8143	9.6548	6.4209	7.4229	6.1029	6.0137	4.342	5.4998	5.1077	5.1934	4.9217	5.8258	9.4791	5.0179	9.579	5.1252	11.4122	5.7347	8.0335	5.824	6.1381	4.5192	6.9149	5.479
PF3D7_0511500.mrna1_1	PF3D7_0511500.mrna1_1;8146	8146	6.7377	6.1647	5.61	5.4189	8.0916	5.0883	6.224	6.8781	8.5683	6.0387	5.0135	4.8237	4.9117	10.7943	5.6079	4.844	7.2875	5.5043	5.602	7.3347	6.4162	5.406	6.0738	4.0687	6.5278	3.9373	6.6137	5.1583	7.2302	6.229	6.6591	4.9146	5.5185	6.7917	5.4084	6.5103	4.5373	5.1457	5.2238	5.347	4.7087	4.466	5.8053	5.5141	6.1581	4.7393	6.0072	5.6285	4.7592	5.2176	7.1321	4.673	7.7085	6.7002	5.0887	4.2133	4.7447	9.0615	5.0566	9.7927	5.0849	9.7875	6.2098	7.1168	4.8782	6.2711	5.3187	4.9864	4.5644	5.383	5.5978	5.4155	10.2979	4.6525	9.7461	5.2369	9.7188	5.2005	8.1506	5.3494	5.3288	4.375	5.3561	5.7869
PF3D7_0511500.mrna1_1	PF3D7_0511500.mrna1_1;8147	8147	7.8881	7.1518	6.6879	9.9665	9.5998	5.554	7.4486	5.8931	8.014	7.8792	5.2223	5.7764	9.8111	12.2389	5.6548	8.3621	5.5641	4.2079	5.4835	6.9115	8.0692	4.7975	4.9556	6.1223	5.8938	5.2102	3.8934	5.3985	7.0612	8.4889	5.8866	3.111	5.6519	5.7983	5.0845	5.1902	4.6859	5.2983	6.5418	6.2219	5.0108	5.3374	6.002	5.0409	7.4708	6.794	6.4477	4.99	7.9865	6.9162	5.6611	5.814	8.1515	6.7891	4.843	7.3195	4.9463	8.7926	5.5744	8.6774	5.7573	7.7127	6.0894	5.0356	5.2403	5.6206	6.7405	5.9023	5.5376	5.1771	6.6689	4.9392	8.8799	6.1085	8.9635	6.5231	8.2449	5.4799	5.6047	5.7096	5.824	5.7929	5.2761	6.4074
PF3D7_0511500.mrna1_1	PF3D7_0511500.mrna1_1;8148	8148	5.991	5.7999	5.3691	6.5558	5.706	4.5509	5.6834	3.3118	4.3639	5.1827	5.1035	4.1763	6.314	7.0942	4.5033	5.7442	5.2909	4.2095	5.5311	5.3331	6.4691	4.9317	5.7509	5.2456	5.1098	4.6616	5.314	5.1831	5.7597	5.8965	5.4026	5.8063	4.8777	5.5942	5.6985	3.3618	3.3646	6.6605	6.4306	4.8278	4.1457	4.9011	5.8263	5.0909	4.2196	4.9736	5.5457	4.9463	5.0188	6.1278	6.3747	5.4751	3.3118	6.5971	5.7434	4.7576	5.1655	6.8775	5.3516	5.8265	5.8512	6.3089	4.853	6.1094	5.7905	5.6314	5.6387	5.8291	6.3493	3.9745	5.1875	6.0446	6.6981	6.031	6.3952	6.2771	6.7753	5.5744	5.62	5.8824	5.5756	5.5276	5.8405	6.833
PF3D7_0511500.mrna1_1	PF3D7_0511500.mrna1_1;8149	8149	6.1146	7.6888	6.1847	5.5119	4.8822	4.2219	6.4251	4.3896	4.1787	6.0279	5.327	5.2529	3.6611	4.5122	4.14	5.4819	5.8758	2.844	4.842	5.1089	5.8912	4.0009	5.4212	5.4243	7.0865	5.2188	4.774	4.957	5.8768	6.414	5.9067	4.7745	5.3906	5.8716	4.6899	4.8314	4.9855	5.1639	5.3944	6.5741	4.3103	5.2172	5.8997	4.0917	6.0034	6.0023	4.3799	5.033	4.7398	3.8125	6.2621	5.0548	3.6276	5.497	5.4584	5.4854	4.7586	9.5221	5.6817	5.3544	5.8936	5.9914	5.2513	6.2159	2.8359	5.625	5.8992000000000004	5.0522	6.2269	5.0219	6.1081	5.5942	9.8513	5.6067	5.9586	5.6366	6.5308	5.7637	5.3129	4.7153	5.8743	5.2791	4.1755	6.278
PF3D7_0511500.mrna1_1	PF3D7_0511500.mrna1_1;8150	8150	6.0603	5.7018	5.7498	5.8311	5.7436	5.0237	5.2634	4.5084	4.8987	5.5844	6.4576	4.8748	5.51	2.4249	3.7687	5.8985	5.0063	4.1675	4.7098	6.142	5.8694	5.5416	6.0516	6.0906	5.4472	5.5236	5.4689	4.1961	6.1235	6.701	6.5343	6.116	5.1663	5.3431	3.7698	4.1859	4.7965	5.9632	5.4426	4.0807	5.3255	4.3399	6.0431	5.0076	4.8699	5.5276	6.3397	6.8462	5.5823	6.1894	5.5714	5.7658	4.4634	6.4793	5.0184	5.5865	4.7236	6.2098	6.1765	5.6893	5.5829	5.5708	5.1022	5.5435	5.7594	5.6061	5.9481	5.2277	5.98	5.9141	5.2475	5.3576	5.9558	5.3971	5.8497	6.0376	6.4451	4.3639	5.8048	6.0885	5.3719	5.1839	5.9453	6.0063
PF3D7_0511500.mrna1_1	PF3D7_0511500.mrna1_1;8151	8151	5.9343	4.9425	4.8777	6.6462	3.9146	5.142	6.5667	5.3183	4.8625	5.4135	5.6576	5.0501	5.8004	4.9378	5.5729	7.116	6.0991	4.1416	3.9625	6.5174	5.6103	4.6433	4.6542	6.6665	5.925	4.8545	5.0435	4.6513	6.419	5.7101	6.5511	5.0321	6.4954	6.4979	6.079	4.7137	5.3226	5.4995	5.3147	5.1926	6.7234	5.2813	6.4348	4.934	6.111	4.0858	5.383	5.23	4.6247	7.0452	5.8582	5.4209	5.9635	6.5087	5.4851	5.2596	5.841	4.7772	6.2527	5.393	6.2897	6.5022	5.281	6.0853	5.1202	5.3498	7.1113	5.7487	6.7731	5.6378	5.568	5.087	5.6848	5.9628	6.3031	6.5478	6.7342	5.5463	6.2059	5.3968	6.0023	6.87	5.7605	6.0928
PF3D7_0511500.mrna1_1	PF3D7_0511500.mrna1_1;8152	8152	6.4547	5.4386	5.7279	6.6225	4.582	5.1445	7.1026	5.6651	4.2227	6.4163	5.5692	5.985	5.295	3.5348	4.8948	7.8938	4.9612	4.4874	5.0479	6.4609	6.9059	5.4861	4.6977	5.7926	5.8492	4.6485	5.3899	5.3111	6.2722	6.712	7.026	5.2521	5.3646	5.126	5.1156	5.2472	5.029	5.814	5.823	5.2215	4.9212	4.5466	6.4723	4.7377	5.2965	3.6792	5.5151	6.1888	4.9006	6.2698	4.3262	5.3045	4.9131	5.8304	5.5632	5.2126	4.1938	5.9547	6.0819	5.4877	5.3302	6.2957	5.1272	5.1918	4.1301	7.0024	6.4642	5.8866	6.7964	4.7153	5.278	5.7252	6.4224	5.4735	4.9565	5.5119	6.1081	6.0864	6.0005	5.4416	6.0639	7.0098	6.1198	7.0583
PF3D7_0511500.mrna1_1	PF3D7_0511500.mrna1_1;8153	8153	6.6402	6.009	5.4386	5.6727	6.0477	5.013	6.5022	4.5286	4.7317	5.9234	5.2776	5.6058	4.9878	4.3291	4.5398	6.9033	5.7845	5.36	5.5478	6.275	6.0025	5.8374	5.1977	6.2188	5.3459	4.729	4.6525	4.8929	6.7353	6.4681	5.723	4.6147	6.6213	5.8304	5.2574	5.285	4.8125	9.0563	6.1256	5.3933	5.8432	4.8856	4.464	5.4403	4.934	4.8248	5.8999	6.9784	5.2149	5.2839	5.366	5.5419	4.2388	6.3448	5.6679	4.8885	3.8649	6.4231	5.1859	5.1554	6.257	6.0283	5.0661	5.966	5.1131	5.5317	6.0306	5.5018	6.4406	5.6924	5.2517	3.5789	6.3289	5.3078	5.4983	6.2207	6.3025	6.1471	5.9392	5.6197	5.005	6.673	5.8407	6.6503
PF3D7_0511500.mrna1_1	PF3D7_0511500.mrna1_1;8154	8154	5.7079	5.9179	6.2147	6.2199	5.0858	5.2211	6.2525	3.8237	5.2102	6.4434	5.2199	6.3136	5.3628	5.6851	5.5046	7.508	4.3978	3.9222	5.735	5.4954	6.0887	5.2843	4.6882	5.3143	5.2284	4.7735	5.0492	5.0112	6.1154	6.4165	6.0663	4.6223	5.857	5.4542	5.3423	5.4249	4.7761	5.9916	5.803	4.9777	4.314	4.6106	5.1851	5.4306	4.712	4.7939	6.5474	5.2434	5.7184	7.0706	5.2946	5.5113	5.2839	5.5984	7.4082	4.5777	5.7145	6.2724	6.5253	5.3352	6.0233	6.0896	5.5261	6.1121	5.4912	5.133	6.1809	6.4378	7.0171	7.1164	5.0896	5.9423	6.4851	6.0676	5.93	5.7347	6.4305	5.3656	6.0953	5.7793	6.4328	6.5339	5.8462	7.1756
PF3D7_0511500.mrna1_1	PF3D7_0511500.mrna1_1;8155	8155	6.242	5.7336	6.3243	5.8557	6.1908	6.1952	5.8281	5.2865	3.541	6.6824	5.6755	4.7876	5.2832	4.0505	5.8565	7.0279	5.5053	4.7355	4.7328	6.731	6.1245	5.3399	5.4502	5.6539	5.1081	4.3964	5.375	4.6826	6.5311	5.9537	5.7779	9.5244	6.1148	6.2263	4.6415	4.4039	5.2315	5.9593	5.6806	5.1477	5.2713	4.1906	5.3277	5.4709	4.1554	4.4209	5.7287	5.1465	5.0527	5.4463	5.0579	4.9602	5.111	6.8454	8.0264	3.742	5.9338	6.0772	5.3649	5.1048	6.4051	6.1587	5.745	5.327	5.7027	6.436	6.8059	5.9764	8.6849	8.1755	6.0492	4.9355	8.1449	4.6656	6.0297	6.2802	7.1692	6.0179	5.8537	5.5258	5.463	7.6839	5.8895	7.4426
PF3D7_0511500.mrna1_1	PF3D7_0511500.mrna1_1;8156	8156	6.4896	6.0477	5.9486	6.2761	5.4816	5.8367000000000004	5.3597	5.1775	4.9274	6.4601	5.2536	5.3975	5.5382	5.0483	5.0566	5.1173	5.4761	4.3512	6.0032	6.3849	6.1311	4.9928	5.6576	6.5755	5.4216	5.1934	4.9284	5.5097	6.7842	6.5416	5.6165	4.4529	6.6728	6.0193	4.6662	4.1699	5.1534	4.5705	5.7895	5.6879	5.8199	5.4702	5.5447	4.9317	4.9269	5.5756	6.1406	7.7774	5.903	5.1338	4.8324	5.5419	5.3667	6.9904	5.9609	4.8115	5.1235	6.0206	5.8936	4.4679	5.7107	5.9399	4.7576	4.8232	5.2296	5.0687	5.4077	5.0312	6.534	6.4449	4.6954	5.7257	7.4993	5.0802	6.6441	5.8851	5.7955	6.3714	6.1936	5.8442	5.3001	4.7639	6.4428	7.4746
PF3D7_0511500.mrna1_1	PF3D7_0511500.mrna1_1;8157	8157	5.4656	5.3572	5.6525	4.6971	5.1663	5.7436	3.4957	4.2273	4.0531	6.4712	5.7955	5.7541	5.0879	4.0925	5.6389	5.9243	4.8768	3.6135	5.1489	6.1743	5.8326	5.3187	6.1779	5.5317	4.9293	4.8674	5.0635	5.6267	6.0687	6.0132	3.9355	5.2596	5.4436	6.0241	5.0435	4.7798	3.557	5.4152	5.8462	3.4594	5.0917	4.5223	5.1502	4.8053	4.7098	5.5211	5.9973	8.1358	5.3338	5.8714	5.0717	5.4466	4.8694	5.2441	6.2462	3.7301	4.4906	6.4674	6.2104	5.599	5.6971	6.2275	5.6366	5.753	5.1379	5.2806	4.5065	5.7761	7.1583	6.4306	3.8748	5.3844	6.753	5.6531	5.7211	6.2919	6.8872	5.5011	5.8316	6.2739	4.99	5.0913	5.7764	6.4981
PF3D7_0511500.mrna1_1	PF3D7_0511500.mrna1_1;8158	8158	6.1081	5.1985	5.6862	5.0175	3.4712	6.0889	4.6747	4.5601	2.8319	6	4.7054	4.7576	5.4525	2.4033	5.5558	4.9639	5.0648	5.8753	4.8074	5.238	6.3873	4.8625	4.7393	5.8527	4.9968	4.7949	5.0997	5.5647	6.2837	7.0295	5.8232	3.319	6.325	5.7549	4.441	5.1534	4.7192	6.6981	5.3505	5.2604	3.1194	2.1667	4.7687	4.9644	5.3345	5.8775	6.6885	5.9688	3.281	5.8826	6.1361	5.2067	4.4561	5.2968	9.9936	4.8866	5.4091	6.5466	5.5122	4.0063	6.0356	6.8436	5.6177	5.477	5.1169	4.8192	4.1867	5.9934	5.7913	9.6485	4.4607	6.4216	6.8333	5.6343	5.4226	5.975	6.7033	5.6488	5.9738	5.7018	4.477	4.8115	6.5995	6.6947
PF3D7_0511500.mrna1_1	PF3D7_0511500.mrna1_1;8159	8159	6.3789	5.5671	5.7131	4.8384	6.0358	6.2236	4.9303	3.6792	4.3118	5.822	5.8321	4.9458	4.7829	4.2388	5.1001	4.7882	5.1428	4.8743	5.2824	6.0951	5.8572	3.9709	4.2008	5.2137	5.5298	4.9217	6.3717	5.0233	5.3646	6.1006	6.3723	4.1635	4.4429	4.904	4.6264	5.3736	5.2441	5.7238	5.0479	2.6323	5.946	4.9088	4.9326	4.2957	4.7049	3.0233	4.6943	5.1489	5.1843	3.7581	5.4938	5.1922	4.7782	6.6285	6.286	1.1953	4.3861	7.3621	6.0697	5.4607	4.5329	5.4915	6.2196	4.814	4.7549	5.0475	4.2638	5.4793	4.9246	5.803	5.1807	5.4303	4.9602	5.5379	5.6862	6.1303	6.6807	5.4168	5.6372	5.8542	4.8094	3.9326	5.3978	6.0949
PF3D7_0511500.mrna1_1	PF3D7_0511500.mrna1_1;8160	8160	5.5317	6.8937	5.6859	4.4019	4.439	5.0188	5.2821	3.8758	4.5217	5.6334	5.275	6.0119	5.6966	4.8738	5.0738	5.4293	5.3951	4.8395	5.2403	6.4507	6.924	4.9165	4.2141	5.5555	5.4705	4.4995	4.7274	5.3554	6.1687	6.4	5.6565	4.2265	5.7913	4.915	5.0391	8.653	4.2494	5.2754	5.0193	5.36	4.843	5.5999	5.0041	5.3416	3.9864	3.7981	5.8324	8.789	4.067	5.1902	4.5916	5.6862	3.9098	5.1775	6.5567	5.3466	4.7698	4.1595	7.4193	4.9122	5.4552	6.9981	5.4152	6.0883	5.8652	5.5762	4.0678	5.0383	9.6614	6.8755	4.6229	5.7409	5.8066	7.7811	5.6165	5.8552	6.8401	5.709	5.8146	5.9885	5.1938	3.269	5.823	9.3409
PF3D7_0511500.mrna1_1	PF3D7_0511500.mrna1_1;8161	8161	5.9825	6.3642	7.624	5.4692	2.7247	5.7385	6.0624	5.5376	3.1227	5.8785	4.2832	5.4135	5.6946	1.7181	5.464	5.9248	5.6977	4.5717	4.5154	6.9586	5.2593	5.327	4.6294	5.5573	5.2913	4.9964	4.8958	6.2205	6.3134	5.5351	5.8048	5.2137	5.8851	5.6121	3.7049	5.5518	5.1683	5.7509	5.9222	6.5376	3.1043	5.3306	4.8405	3.8237	4.9298	4.7565	5.0246	5.9821	3.8043	5.9112	5.487	4.8027	4.7344	6.1827	6.2608	3.5447	5.3452	6.1512	6.0411	4.9222	5.7035	6.9211	6.4259	5.7398	6.2867	4.4867	4.0197	6.0286	9.1111	6.3882	5.314	5.8194	6.1737	5.2137	5.9383	6.3216	7.123	5.1639	5.7968	6.5922	5.6631	5.3165	6.2384	9.0454
PF3D7_0511500.mrna1_1	PF3D7_0511500.mrna1_1;8162	8162	5.8897	5.4336	6.3794	4.3082	4.3785	5.7955	5.2623	4.7597	3.7527	5.4026	4.1152	5.0522	4.406	4.4893	4.717	5.6112	4.9823	3.6871	5.9775	6.7393	5.5747	5.6848	5.4232	5.5506	6.0592	4.9439	8.882	6.0942	5.6927	6.1566	6.0966	4.5367	6.7093	7.2115	5.4152	8.1969	4.2563	5.0968	5.0108	8.0118	4.9016	3.5898	4.2118	4.0531	4.6921	5.0308	6.011	4.7517	4.797	6.8234	5.7225	4.4912	5.3597	5.675	5.8212	4.9509	4.4989	5.3092	7.3038	5.3653	5.4423	7.7628	5.9258	5.5182	5.1807	5.8669	5.2126	5.1566	9.9251	2.5777	5.6792	5.1886	5.3981	7.6239	5.1981	5.594	7.6328	5.9047	5.4519	6.8929	5.3782	3.1375	5.6733	9.5767
PF3D7_0511500.mrna1_1	PF3D7_0511500.mrna1_1;8163	8163	6.2743	6.2771	5.0997	5.0734	8.8257	5.953	5.3771	3.9079	9.1765	5.757	5.0522	5.2172	6.939	9.043	6.0387	5.3505	5.5756	6.0915	6.3927	7.1974	6.0811	6.3228	4.6639	5.3212	6.9027	3.4502	9.6734000000000009	6.6119	6.3382	6.4376	6.8782	2.4356	5.5756	7.204	3.6496	9.5114	3.384	5.7936	5.1957	6.3447	6.5125	5.133	4.9882	4.904	6.627	6.649	5.5273	5.6132	4.0054	6.6997	4.812	4.7474	3.3576	5.4545	4.843	8.0127	9.7037	5.7029	8.2366	6.6414	5.5475	9.536	7.4272	6.0025	7.1654	6.7152	5.0815	6.5818	9.5303	5.3642	4.591	9.4437	5.8738	8.6452	6.8386	5.7674	8.9525	5.9628	6.1699	7.695	6.7878	5.6758	6.7434	9.331
PF3D7_0511500.mrna1_1	PF3D7_0511500.mrna1_1;8164	8164	5.6571	5.8565	5.0166	5.4118	4.9388	4.7328	5.8382	5.4783	4.2943	6.6588	4.1334	4.4673	5.4124	4.0054	4.0976	4.785	5.5723	5.7939	5.3219	7.0531	5.5304	5.354	5.4356	6.3801	5.5311	3.4476	9.122	4.934	6.6678	5.7753	4.8053	4.2578	5.3978	6.1264	4.6124	8.8188	3.0875	3.4303	3.8248	5.6516	4.845	5.0453	4.8689	4.4575	4.9809	6.3248	4.4482	5.3395	3.3491	5.8212	5.1285	5.5385	3.9616	5.07	5.0704	6.4692	8.5763	5.0501	5.8926	5.0631	5.2353	7.4239	6.073	4.62	5.23	8.1576	5.5354	5.0081	9.0546	4.0277	4.845	6.8825	6.6128	6.3535	5.2828	5.9286	7.8812	6.0314	5.5564	4.7377	8.3043	4.9369	6.6561	7.5241
PF3D7_0511500.mrna1_1	PF3D7_0511500.mrna1_1;8165	8165	6.035	6.8524	4.8485	4.06	4.1119	5.3771	5.1031	4.8156	4.3198	6.989	3.7463	5.7503	4.4067	3.8649	4.9602	5.2453	5.2574	5.7592	5.4568	8.1989	7.4696	3.8063	4.6223	5.5329	5.6594	2.2418	9.3828	4.7975	8.4908	7.4826	6.0168	3.251	6.723	5.8652	4.8058	8.8921	4.3985	3.1875	6.0501	5.4022	4.6467	8.3646	4.986	4.1731	5.6488	5.2494	5.2672	5.4854	4.9914	5.8364	5.2307	6.0548	2.9392	5.1526	4.9528	5.8907	8.762	6.3675	5.7931	4.7538	5.1619	6.7557	7.5409	5.8637	5.1131	6.4303	4.846	5.7469	8.8251	4.9955	5.1198	6.801	6.3441	6.2963	5.5447	6.3584	8.3032	5.3129	5.4621	5.3923	6.0674	3.8758	5.7021	8.621
PF3D7_0511500.mrna1_1	PF3D7_0511500.mrna1_1;8166	8166	6.4268	7.2028	6.2598	4.649	1.856	7.2129	5.2532	4.9575	3.8094	6.6954	4.9991	9.5252	4.3985	3.9873	6.7029	5.0721	5.0237	3.5173	5.5774	5.4624	7.7574	5.1069	5.4336	4.4489	4.9136	2.6485	7.9223	5.328	5.5478	6.6967	5.8755	3.7301	4.588	5.4748	4.9011	7.7551	4.9406	5.195	5.7908	6.6206	3.8104	4.925	5.2551	4.696	5.3198	5.3049	5.5527	5.7063	3.8895	5.2468	6.5749	5.1318	4.7623	3.5021	4.9026	5.1946	8.6325	6.611	5.3681	5.5091	5.6625	5.6174	6.2893	5.5632	5.6253	5.8099	4.7458	5.9227	8.2562	5.7869	3.3161	5.8839	6.5838	5.3561	5.1542	5.2702	6.3388	3.86	5.2536	5.2199	4.1603	4.1819	4.9616	7.5172
PF3D7_0511500.mrna1_1	PF3D7_0511500.mrna1_1;8167	8167	6.1387	4.9246	4.0866	4.3764	3.5484	5.6619	5.0993	4.439	3.4195	5.8122	4.8043	5.2323	4.5014	3.5741	4.9174	5.4643	5.2044	4.3016	4.6182	5.5841	6.6101	4.5027	5.5129	5.1449	4.9873	4.2765	5.0099	3.9203	4.7225	5.5248	4.6893	3.1127	4.5771	4.3341	3.9982	2.7377	3.9165	4.756	4.7527	4.2403	5.4296	4.0575	5.2265	4.0755	3.106	2.5084	4.5342	5.3147	5.5207	5.5472	4.8022	4.6305	3.3937	5.128	4.9919	4.2906	6.2376	5.4386	5.4141	5.1081	4.6387	5.8169	7.0329	4.2585	4.5826	4.8812	4.3161	5.5817	5.2876	5.7874	3.9001	5.0815	5.3216	5.0785	5.3494	5.1359	5.8758	5.257	5.6285	5.0972	4.5002	3.5509	5.225	5.0832
PF3D7_0511500.mrna1_1	PF3D7_0511500.mrna1_1;8168	8168	5.0648	4.466	4.9491	4.7861	2.4114	4.5801	4.4502	1.5993	2.4141	5.8644	6.1142	4.0522	5.1546	2.6346	5.1763	4.3723	4.5242000000000004	4.6639	3.7431	4.2772	6.9325	4.2698	4.6502	3.9607	5.675	4.0036	3.5361	4.3695	4.0824	6.1737	5.7145	2.8094	3.9579	5.2001	4.4764	4.5886	5.4403	3.3674	5.5638	4.7458	3.1144	4.4182	4.9373	4.2876	3.441	4.86	4.7533	4.4653	4.7549	4.7382	3.943	3.9699	3.7388	5.7131	4.4653	5.2172	5.5217	5.5726	5.585	4.9074	3.4033	4.5292	4.2517	5.0444	3.0514	3.8248	4.1102	5.2772	5.4141	5.3995	4.0909	5.3288	4.0152	4.2334	4.511	4.6576	5.6209	4.5441	5.3082	5.1135	5.1223	4.4289	4.848	5.5632
PF3D7_0511500.mrna1_1	PF3D7_0511500.mrna1_1;8169	8169	5.8982	4.8699	4.9227	5.1683	4.1707	4.4666	5.5762	4.9528	0.0286	5.278	5.2994	4.7923	4.8649	2	3.7803	5.9093	4.6904	3.9542	4.903	3.6736	7.6637	5.0032	5.1914	5.4689	6.7007	4.3096	3.189	5.1416	5.0215	7.7311	5.8161	3.7104	5.2917	5.9267	6.2458	4.4983	4.2219	4.3868	5.3198	2.9222	4.5484	2.862	4.887	4.047	4.89	4.0233	4.5447	5.8676	4.9312	4.3834	3.9864	4.565	4.126	5.4283	4.9392	4.6876	4.9709	4.8293	6.3123	5.0583	6.0598	4.2048	5.1894	5.3111	1.8758	5.3477	3.8649	5.5948	5.3241	4.691	4.4209	5.121	4.7645	5.2746	5.2998	5.4941	5.8883	5.8176	6.2974	5.0993	5.1473	3.7495	6.04	4.554
PF3D7_0511500.mrna1_1	PF3D7_0511500.mrna1_1;8170	8170	6.671	4.2032	4.479	3.9021	1.7527	5.0466	6.1599	4.1227	3.5777	6.5423	6.1293	5.0695	4.9189	0.6781	3.6747	5.7519	4.842	3.943	5.6809	3.1194	7.5777	4.8263	4.5166	4.6328	5.7884	4.2257	4.0215	3.9098	5.202	7.7876	5.8455	3.9307	4.4764	6.3158	4.61	5.299	4.393	5.5005	5.0237	5.6439	4.6171	4.3212	4.6141	5.3313	5.3889	3.7581	5.7107	4.9312	4.1835	4.4777	5.0879	5.1018	4.4535	5.5886	4.6685	4.0747	5.0579	6.047	5.3262	5.0781	4.8797	4.1497	5.1619	5.2453	5.0548	4.9878	5.3027	5.1687	5.3151	5.7444	2.0072	4.839	6.0568	5.0815	5.2865	5.14	5.779	4.7038	5.8174	4.7892	4.1787	4.9231	5.8851	4.5699
PF3D7_0511500.mrna1_1	PF3D7_0511500.mrna1_1;8171	8171	5.9026	5.9146	5.7735	2.5361	3.8309	5.7931	4.7043	4.554	4.1359	5.7485	5.1875	4.6668	5.0108	3.3896	5.1206	5.2758	5.2059	4.8797	4.6531	6.3816	7.8841	4.7671	5.6733	4.4874	4.6993	5.1085	5.2979	4.8958	6.3132	8.1123	5.7107	6.2935	5.0875	5.3237	4.7148	3.7772	6.9439	5.7552	5.2968	4.8104	3.9616	4.8639	4.9435	3.4423	4.9621	5.4774	5.709	4.7692	4.8782	6.2192	5.3201	4.7431	4.1318	4.9828	4.0197	4.9528	4.6525	5.7398	5.7897	5.4124	4.7671	5.3125	5.4561	5.7626	5.4679	4.7923	3.2705	6.1254	5.1759	4.862	4.8914	5.8235	5.4761	4.8851	4.5975	5.144	6.1645	5.6153	7.524	5.791	5.2802	4.7991	6.3325	5.2361
PF3D7_0511500.mrna1_1	PF3D7_0511500.mrna1_1;8172	8172	5.7049	5.2702	4.6999	5.8374	3.2943	5.2075	5.3001	5.0369	2.4195	6.0663	6.1056	3.2585	5.9329	2.7027	5.3438	5.4786	5.0976	4.6542	4.9495	4.7004	6.8836	4.06	4.2265	3.5922	5.6935	2.9542	6.0275	5.5509	4.9383	6.4253	5.1667	5.0858	4.0609	4.8851	5.382	4.6334	4.8709	6.0442	4.8992000000000004	4.3406	4.554	4.7355	5.3487	2.6668	5.4552	4.1359	7.7234	4.4256	4.5248	6.1274	6.019	5.9563	3.8197	5.6769	4.1627	4.033	4.8171	6.023	5.6542	9.8776	4.9616	5.9704	4.0054	6.5963	4.8654	4.5747	3.7592	5.4256	5.228	3.7538	3.6982	4.729	6.477	4.6673	9.0956	6.0851	7.058	5.2273	5.6519	5.1256	4.3834	4.0144	5.6778	4.7703
PF3D7_0511500.mrna1_1	PF3D7_0511500.mrna1_1;8173	8173	6.4532	4.9193	5.4738	6.065	4.6915	6.5948	5.3754	4.26	2.854	6.7949	5.8032	4.4101	4.7506	2.0108	6.7842	5.1206	5.4039	6.4578	4.7442	3.4449	4.7655	3.7687	5.6112	4.2891	5.0522	2.5801	3.2373	3.9126	5.3775	6.1018	5.5373	5.1375	4.9565	5.2928	3.6124	4.5154	4.211	5.4604	4.1326	3.61	3.7388	5.3906	5.3768	4.1795	4.2227	3.9486	5.4232	5.4512	3.4686	6.3611	5.3455	5.5379	4.3016	7.2056	6.4679	5.4195	3.6112	6.7858	5.8273	7.0721	3.8268	6.2386	5.1432	5.0596	7.7337	4.8319	4.0444	6.5758	8.6956	5.6857	4.4222	4.7137	7.4543	5.6138	7.6896	5.3498	6.3523	4.7219	7.1739	5.8577	5.2724	4.7845	7.0994	7.376
PF3D7_0511500.mrna1_1	PF3D7_0511500.mrna1_1;8174	8174	6.3196	5.8387	5.0561	5.6707	3.0479	6.2948	5.1627	4.9184	3.7824	5.4104	4.6876	5.3723	4.228	2.5484	7.055	5.1056	5.2638	3.5223	4.9184	5.4067	6.3156	5.3399	5.6907	5.2145	4.591	4.2608	5.9286	4.8948	5.4128	6.6382	4.8253	2.5059	5.2784	5.9586	3.0824	7.0575	5.4525	5.432	4.8283	4.0268	4.757	5.2517	8.289	4.4074	4.497	4.7032	5.2559	4.4938	3.5729	8.7276	5.7068	11.1441	3.9579	5.0938	4.5783	5.2445	5.6724	6.5842	5.4653	5.1739	5.8924	6.0396	6.6859	5.1214	7.2475	5.4998	5.6901	8.0302	7.0154	6.1522	3.0566	5.7735	6.8959	5.406	6.4535	5.4124	6.8418	5.8875	4.9222	8.303	5.0076	4.9312	8.0016	6.7621
PF3D7_0511500.mrna1_1	PF3D7_0511500.mrna1_1;8175	8175	5.6366	5.4489	5.954	4.1342	4.5053	5.6244	5.0841	4.3971	3.7538	5.6769	4.1202	4.144	4.8997	2.3896	5.9191	4.9011	5.1313	5.0072	3.5898	5.3796	5.4558	4.3896	4.9625	5.9885	5.1285	4.6212	4.0099	4.9639	5.7004	5.7046	5.9359	4.1069	4.8359	5.2784	4.3009	4.5292	4.8495	4.0985	5.496	4.3219	4.7814	5.1035	9.946	5.0535	4.0661	4.2149	5.5094	5.4809	4.9991	4.8958	6.5272	12.1211	4.0027	6.4914	6.5584	4.7382	4.319	7.4647	5.4436	5.1914	5.6398	7.0351	5.846	5.9759	8.7901	3.5298	3.4777	7.2701	7.2638	6.4131	3.272	5.5454	7.242	5.7325	5.8607	5.2709	7.4745	6.0442	6.33	9.2802	4.995	4.1715	7.7505	6.8632
PF3D7_0511500.mrna1_1	PF3D7_0511500.mrna1_1;8176	8176	6.3797	5.0522	5.4168	5.1114	3.4867	6.8638	5.3252	5.2965	4.3736	6.2273	4.9602	12.2456	5.3554	2.6135	6.5807	6.0659	5.5996	4.7703	3.6124	5.3927	5.3968	4.8405	4.0197	6.1445	5.8647	4.144	5.478	3.585	5.4998	4.9453	6.3407	3.8709	6.2413	5.7466	4.9284	5.0418	4.7415	5.5426	5.5454	5.285	3.9449	5.5768	10.129	6.353	5.0921	5.3957	5.3302	6.1735	4.588	4.9136	6.9691	12.4775	3.8329	7.1336	5.7263	3.6496	4.1367	6.9705	5.2939	5.0725	5.1787	6.9664	7.3058	5.5279	8.8284	5.978	4.7236	7.6469	7.2349	6.9036	5.2102	5.4393	7.3703	5.0312	5.433	4.6247	7.1222	5.5647	6.2564	10.001	6.5159	4.8885	8.0889	6.8952
PF3D7_0511500.mrna1_1	PF3D7_0511500.mrna1_1;8177	8177	6.4224	5.5883	5.1497	5.0561	3.8298	7.9368	5.6011	5.6343	0.7991	6.3952	3.5423	5.7576	4.8615	2.6135	8.3562	5.3995	4.916	5.0144	5.0193	5.0179	5.2612	3.7104	5.3865	6.0618	4.5242000000000004	4.269	4.7576	7.1314	4.6673	4.8639	5.1546	4.7268	5.2884	4.9873	4.3526	3.2494	4.8763	5.3234	5.2828	3.969	4.7115	5.6829	10.3122	5.5683	5.0657	2.7549	5.1526	4.0135	4.3764	5.5993	6.8964	12.5064	6.191	7.1761	8.0219	4.3505	3.729	7.2983	5.9322	5.2983	5.1493	6.5714	4.9905	5.5226	9.4282	5.9642	4.682	7.5514	8.2808	8.209	3.925	4.7677	8.3177	6.8203	5.9609	5.5103	7.2928	4.5552	6.5475	10.3212	5.8679	3.7312	7.9118	7.218
PF3D7_0511500.mrna1_1	PF3D7_0511500.mrna1_1;8178	8178	5.7827	5.0772	4.5329	5.1355	3.5008	7.3613	4.8866	3.7698	4.1375	6.0437	4.7431	7.8516	4.3045	4.1715	6.8883	5.0041	5.2943	4.2157	4.5254	5.9296	4.6542	4.3198	5.7758	6.1123	5.7735	3.6927	4.5072	6.8436	5.3005	5.9844	5.8309	5.067	5.8723	5.5395	4.3868	3.8972	6.7659	5.7714	4.3827	4.4925	4.1651	4.8699	10.4502	5.599	5.4286	5.4386	5.5157	4.6023	3.3743	5.7695	6.2675	12.7262	4.5342	6.5756	8.7693	4.6781	5.568	7.7928	5.5201	5.3978	5.5441	6.9509	5.0067	6.4034	9.7088	5.8457	5.2839	8.6939	8.7585	6.6758	4.749	5.6462	8.4068	6.4109	6.0633	5.8235	7.3926	4.5814	6.318	10.5656	5.575	4.9369	8.5146	7.8706
PF3D7_0511500.mrna1_1	PF3D7_0511500.mrna1_1;8179	8179	6.61	5.2513	5.1256	5.8797	3.4581	7.0354	6.2832	7.2896	3.4074	6.1713	4.1755	5.9885	4.7447	4.0027	6.6939	5.1946	6.243	4.2449	4.4343	5.0794	5.6218	4.2891	6.1611	4.2891	4.843	0.1506	4.1643	5.86	6.2617	6.5146	5.2357	5.9103	6.37	5.72	5.565	3.9174	5.1198	5.4373	5.7811	3.6949	5.0135	4.9699	10.0259	5.4466	5.1894	4.2987	5.4336	5.8117	7.8723	5.596	6.3625	12.2705	5.3789	6.0235	8.3692	4.047	3.9625	8.1003	5.6991	4.6582	4.6702	5.8339	5.3586	5.6392	10.0371	9.1042	3.7344	8.6617	8.1907	8.368	3.8012	5.8525	8.5626	6.9725	5.2972	5.1985	7.379	4.6758	5.2184	10.6066	9.217	4.7808	8.4774	6.7641
PF3D7_0511500.mrna1_1	PF3D7_0511500.mrna1_1;8180	8180	6.807	6.6709	5.6112	5.3947	5.6608	8.1114	5.4479	4.033	4.1194	7.0493	5.4806	6.2342	5.6162	4.2943	8.7719	6.3851	4.9937	6.4558	7.9895	5.4466	7.2189	5.4376	8.1106	6.6761	5.5239	3.4699	4.4995	8.1802	6.473	6.3973	6.2688	8.4536	6.4663	5.3016	4.4931	5.0005	8.2207	5.5435	6.2494	5.6232	4.9322	4.3434	11.3201	6.9231	6.801	5.7428	5.6784	5.7751	5.4256	5.9713	6.4195	12.9497	7.708	7.9513	7.2365	4.6792	5.3295	9.2528	5.8743	4.4005	4.7301	6.9689	5.917	4.541	10.7388	6.6922	4.6685	9.2057	8.6754	8.0923	3.8963	5.4323	9.7944	7.0513	6.3223	5.7388	7.9279	4.7798	6.6628	11.5591	9.2482	5.8809	9.6513	7.9164
PF3D7_0511500.mrna1_1	PF3D7_0511500.mrna1_1;8181	8181	7.1992	8.8442	4.8505	6.0498	5.193	11.8354	5.1243	5.8639	5.7811	6.8292	4.6363	5.5518	5.9453	4.2211	12.2808	6.2564	5.8417	5.2746	8.4481	6.3091	6.8648	8.1098	8.5153	5.7965	5.5741	10.0342	5.4336	8.594	7.0065	7.0547	8.1678	8.3149	6.6894	5.6789	9.3385	3.384	6.9972	6.6512	6.6144	8.3901	4.8753	4.1835	11.521	6.4406	5.9355	5.9732	6.5917	6.7348	5.9572	6.356	6.3336	13.0354	6.8009	5.7751	8.9786	3.7991	4.9805	9.6511	5.9186	3.5033	5.6582	7.4591	6.384	5.7947	11.5747	6.1177	5.0892	9.6477	8.4725	8.9473	5.6829	5.3161	9.9962	7.4294	6.1371	4.546	7.7886	6.4074	7.1403	11.8515	6.6945	4.8017	10.139	8.5964
PF3D7_0511500.mrna1_1	PF3D7_0511500.mrna1_1;8182	8182	6.4057	7.8574	5.0942	5.922	6.1971	7.4552	5.6738	5.3649	6.0652	7.0813	6.5051	5.2547	5.5395	6.2553	7.7232	6.0204	4.4363	5.4692	8.8749	4.6982	6.1558	5.6907	8.4224	8.4914	5.9062	6.242	2.7527	8.5817	5.7871	5.7219	5.8644	7.7076	8.9136	5.5192	5.7626	3.856	5.8197	5.6935	6.0067	7.0565	3.8186	2.6299	10.7433	5.0228	5.849	4.6135	6.0559	7.0485	3.2869	5.887	5.4679	12.042	5.4114	5.4558	7.5735	4.1579	4.9453	8.5613	5.7287	4.1619	5.4922	7.464	5.6854	6.0919	10.7616	5.9937	3.9745	9.0526	8.4113	8.5665	4.4738	4.5916	9.1557	7.1386	5.7206	3.904	8.2266	4.9345	6.473	11.1337	5.6682	4.6124	9.3933	7.5196
PF3D7_0511500.mrna1_1	PF3D7_0511500.mrna1_1;8183	8183	6.6707	7.6614	6.0094	6.3533	4.5521	6.6118	5.9314	5.7716	2.991	7.1445	6.994	5.2319	5.8107	3.7159	6.9349	5.8143	6.0175	5.2931	8.2565	6.3334	6.2954	7.2542	8.3733	5.5348	6.478	7.2291	5.4738	8.4564	6.4676	7.0032	8.3125	8.0552	6.1062	6.1607	7.5788	5.9392	6.6204	6.071	6.1196	7.2041	4.7071	4.9246	10.6727	5.6943	5.7493	6.7305	5.9732	8.1545	6.4759	6.0076	6.1871	12.4881	7.689	6.9566	7.3206	5.625	5.7808	8.8912	6.1221	5.5783	7.4416	7.6475	6.3684	6.8296	10.9331	7.3485	5.3823	9.6924	6.8883	8.9551	5.2211	5.3049	9.3977	7.82	6.5974	7.1108	8.0456	5.7936	7.9088	11.3014	7.0221	6.1252	9.6218	6.9379
PF3D7_0511500.mrna1_1	PF3D7_0511500.mrna1_1;8184	8184	6.8884	8.0066	5.6389	6.5454	4.1619	5.9057	5.2269	4.5454	4.5705	7.143	7.0254	4.8831	6.3759	3.4489	6.5064	6.6678	5.347	6.8574	6.2143	6.6276	6.5237	7.84	8.7816	6.0785	6.5283	8.061	4.7708	5.9279	6.9514	6.7423	7.9185	9.1709	5.7336	6.5639	7.5601	4.479	7.9158	6.9936	4.9621	6.6743	4.5558	4.4489	11.0966	6.6956	7.9355	6.9769	6.5821	5.1942	5.4012	6.5865	7.0006	12.4701	7.6611	7.6702	6.9348	6.5989	5.1094	8.8676	6.127	4.4796	6.0834	6.7056	6.0921	6.696	11.5319	6.1194	6.0828	10.1792	4.4128	8.8522	6.8005	7.452	9.3688	7.3108	6.2182	5.9124	7.9238	6.1568	7.027	11.8207	6.6244	5.4124	10.2217	7.0623
PF3D7_0511500.mrna1_1	PF3D7_0511500.mrna1_1;8185	8185	7.0166	7.7938	8.5709	7.0885	6.4973	6.2754	7.4374	4.6893	5.9586	7.6926	14.6342	5.93	6.5965	6.3576	6.3887	9.0573	5.6282	6.3637	6.0821	7.4157	6.7153	7.3496	5.1691	5.5537	6.7282	8.7156	5.2472	6.9352	7.0286	6.4936	7.7013	3.3992	6.7421	6.7623	8.5362	3.5361	8.6958	7.3226	6.6328	7.6323	4.5607	4.813	6.7657	4.4848	5.8782	5.9725	7.1541	6.4403	6.5067	5.6736	5.9955	7.9862	6.2893	7.2031	6.1422	4.9759	4.5856	7.2954	6.5639	7.0518	3.3785	7.5733	6.9032	7.2457	6.9709	5.7576	5.1747	9.5645	7.1613	7.764	5.1305	6.6304	8.9127	7.1896	7.5339	6.0529	8.5146	6.0453	7.5175	7.874	6.7244	5.5777	10.0077	7.0272
PF3D7_0511500.mrna1_1	PF3D7_0511500.mrna1_1;8186	8186	5.7225	8.1008	8.7921	5.23	5.8941	7.8868	8.347	4.8836	5.857	8.728	14.7084	6.5578	5.7412	5.7892	7.7889	7.7774	6.2767	6.2778	5.6531	7.7938	7.1038	6.9679	5.5972	6.8502	6.1346	7.6413	5.6267	5.5382	7.5068	7.2959	7.3016	5.3169	5.9537	6.0936	8.4516	6.228	8.4252	7.4803	7.7154	8.5735	8.8955	4.0764	7.1909	7.8781	7.1897	5.911	7.8305	7.6423	5.2384	6.0356	5.9303	8.5327	7.2998	9.9707	7.3511	5.0609	8.7285	6.8417	5.729	6.7067	6.6938	6.9741	7.2155	7.5521	6.4519	7.0249	6.0955	9.0616	6.5011	8.8437	5.3583	7.0258	8.7499	6.3963	7.8673	6.8107	8.3709	6.414	7.0493	7.5989	6.3098	3.7181	9.5889	6.5832
PF3D7_0511500.mrna1_1	PF3D7_0511500.mrna1_1;8187	8187	7.8413	7.2122	8.8987	6.2371	5.2521	7.5814	7.591	4.3646	5.7819	7.4313	14.5666	6.2966	5.7921	4.843	7.7085	8.3978	5.9828	4.5527	5.8731	8.2926	7.2344	5.9982	5.6868	5.1639	5.8395	7.1387	3.8709	5.1771	8.4352	7.0338	5.6946	5.3183	5.9091	6.5035	6.9044	5.2048	9.0084	7.4831	7.7923	6.4857	8.6766	4.8344	6.1566	7.2225	7.1106	4.7317	7.2956	7.2239	4.9593	6.26	6.3896	6.1581	6.5166	8.2629	5.9205	5.3477	6.1876	6.6748	5.9812	6.8166	6.9548	6.9472	6.233	6.0367	6.6601	6.5818	6.1679	5.7634	7.1	7.0299	6.0283	6.28	7.0722	5.649	6.7678	7.0392	8.3243	6.316	6.0957	7.3348	5.497	6.0418	6.4748	6.9307
PF3D7_0511500.mrna1_1	PF3D7_0511500.mrna1_1;8188	8188	7.155	6.6683	8.1028	6.1469	5.5586	7.146	7.3296	2.9782	5.3448	7.2532	14.7436	6.3005	6.3856	4.8435	7.3867	8.7053	4.7043	4.3688	6.1089	7.4247	6.5613	4.9293	5.9437	5.7589	5.8728	6.4148	4.9612	5.6927	8.0287	6.135	6.5275	5.8733	5.8291	4.408	7.2362	5.2913	8.7113	6.6961	6.6179	6.6093	5.6588	5.625	6.4683	7.0092	6.2288	5.8117	6.0029	6.2394	5.5154	5.7981	5.465	6.0572	6.8504	7.2444	4.6622	4.5625	4.7109	5.6682	6.2083	6.2985	6.3434	6.7949	5.9832	5.3968	6.2703	7.0813	5.0076	5.6375	6.9749	6.8447	5.9324	6.0976	7.489	5.3861	6.5777	6.9271	6.7633	6.0518	6.3223	6.6882	6.2091	5.2203	6.0047	7.8247
PF3D7_0511500.mrna1_1	PF3D7_0511500.mrna1_1;8189	8189	6.4114	6.0217	7.6514	6.0529	5.4502	6.9478	5.4709	3.9919	4.839	7.099	14.6674	6.407	5.4722	3.7377	7.135	8.109	5.0717	4.6633	5.3719	7.7086	7.5281	5.1144	7.9226	5.5354	5.3234	5.4463	4.266	5.195	7.2943	6.2118	5.6511	6.9214	6.5089	5.0418	6.6792	3.5447	6.8705	6.2353	7.2718	5.7268	5.3736	4.3111	5.7197	5.8243	4.8605	5.5892	6.6011	6.5437	5.667	5.3802	5.5056	5.5567	5.9184	7.2659	6.3707	4.5577	4.691	6.4331	5.5521	8.207	7.5006	6.4429	6.5928	5.9352	6.7844	6.2521	5.93	5.8357	6.6021	6.5862	4.696	5.4741	7.6163	5.0807	8.5247	7.5114	7.3352	6.0607	6.7917	6.6327	5.8339	5.5656	5.9115	7.7795
PF3D7_0511500.mrna1_1	PF3D7_0511500.mrna1_1;8190	8190	6.354	5.6738	5.4874	6.0751	4.1177	6.3237	4.8304	4.4443	4.4101	6.6558	11.2864	5.5741	5.791	4.7929	5.3038	5.6533	5.4492	4.3999	4.8283	6.6628	6.0768	6.229	5.2735	5.9437	5.2513	5.1206	5.3441	5.0369	7.1724	6.0542	6.5609	4.1993	6.098	6.1432	5.5138	4.3399	5.2716	6.0875	6.5824	5.5475	5.5401	5.8836	5.1819	5.921	6.0732	5.4663	5.6247	4.9672	5.671	4.6294	5.5595	4.6679	4.7458	6.1896	5.3198	4.8151	5.4226	5.8006	5.9771	4.4931	7.4318	5.9495	5.3743	6.2491	4.859	4.9486	5.7884	5.4249	7.1961	5.796	5.6704	5.0828	6.3286	3.9231	5.746	7.1849	6.8406	5.0747	6.1637	6.1965	5.6352	5.7821	6.0108	6.9147
PF3D7_0511500.mrna1_1	PF3D7_0511500.mrna1_1;8191	8191	6.2217	6.025	4.7274	5.4009	4.0233	5.7519	5.5475	5.0613	4.1619	6.4832	12.1025	5.8222	5.5232	3.7126	4.5723	5.8797	4.7645	4.8425	6.1841	7.279	5.9413	6.7942	5.4423	5.0951	5.4512	4.8063	4.8207	5.488	7.2835	6.3297	6.7562	4.7602	5.9467	5.9373	5.07	4.0063	5.6907	5.79	6.2265	4.7501	4.0514	3.5521	5.2437	5.0509	5.4463	5.3288	6.015	5.0807	5.0648	4.3533	5.4565	5.2972	4.6741	6.351	5.1085	5.4376	4.5373	5.4107	5.1759	5.3712	5.6415	6.6642	5.6642	5.7597	5.2079	7.8892	5.3547	6.0005	7.3939	5.7184	5.1771	4.8866	6.0762	5.5106	5.985	7.0584	6.151	6.7397	6.8456	6.3498	4.5874	5.093	5.8885	6.6185
PF3D7_0511500.mrna1_1	PF3D7_0511500.mrna1_1;8192	8192	6.5381	5.581	5.6622	5.6966	4.5404	5.76	4.9704	3.373	4.5619	5.195	12.4994	5.6687	5.3452	4.857	4.9828	5.6899	5.5364	4.6496	5.1123	7.2096	5.9533	6.0856	5.6291	5.7276	5.2619	4.9093	4.2593	4.4712	7.4394	5.9057	6.4952	4.9203	5.142	5.7082	4.7043	4.7126	4.266	5.5046	5.9224	4.153	4.8753	4.4764	5.9832	5.2939	5.5407	4.1906	5.4575	6.8031	5.0747	5.6508	5.8099	4.6893	4.9179	5.7549	4.8851	4.6299	4.4039	5.6611	6.0881	4.6679	6.4593	6.3618	4.861	5.0295	5.1957	5.5239	4.9621	4.3554	7.1683	4.9198	5.3579	5.2769	6.1957	4.9326	4.8812	6.7896	5.7581	6.5689	6.1769	5.9699	5.4316	5.3295	5.0721	6.8113
PF3D7_0511500.mrna1_1	PF3D7_0511500.mrna1_1;8193	8193	6.2042	5.9369	6.3891	6.2536	5.7471	5.5447	5.3216	5.4584	4.3363	5.9181	9.6173	5.0575	5.7692	3.5497	5.8372	5.6602	5.8357	5.3851	5.8268	7.166	6.3935	6.7297	5.6679	5.6467	4.3646	5.1481	3.4995	4.5192	6.8099	5.7175	6.3047	5.5862	5.9512	5.6899	5.5094	5.3071	5.3937	4.8063	5.142	4.5173	4.6999	4.1906	5.6418	6.1574	5.497	4.8535	5.8146	6.2485	5.2238	4.0488	6.0695	5.9509	4.5008	6.127	5.7096	5.8615	5.897	6.1098	5.285	5.3576	6.3799	6.8696	5.8086	5.4877	6.1322	5.3628	5.3533	4.8207	7.3737	5.4992	4.5254	4.7479	6.7979	4.3001	5.8081	6.6378	6.5857	6.6307	6.6913	6.3863	5.1914	5.605	6.0581	7.0436
PF3D7_0511500.mrna1_1	PF3D7_0511500.mrna1_1;8194	8194	6.239	6.135	5.7645	6.3007	5.5951	5.6522	5.3526	4.1169	4.5367	6.2439	10.2945	5.9303	5.9258	4.5242000000000004	5.2149	5.3434	5.4162	4.6047	5.896	6.9606	6.301	6.2928	7.4222	3.7355	5.8985	3.7761	4.8822	5.1747	6.7136	6.4298	6.418	6.5509	5.8595	5.193	5.384	3.4155	5.8455	6.3176	5.3316	4.218	4.8253	5.5656	4.7142	6.3277	5.9136	4.9155	5.746	5.5844	5.8209	3.9269	5.5154	4.4989	5.1847	6.4423	4.8135	5.0023	5.6171	5.7975	5.7931	4.5211	6.8363	5.8306	4.7661	5.5122	4.7745	6.1181	4.7655	5.9521	7.3604	5.0343	5.5005	4.3349	6.8043	5.3205	5.2456	6.9363	5.7309	6.6805	6.7207	6.0845	4.6781	4.5027	5.3427	7.2545
PF3D7_0511500.mrna1_1	PF3D7_0511500.mrna1_1;8195	8195	6.4616	6.3345	5.8595	6.4217	5.8316	6.1645	6.0672	5.6267	4.116	6.0657	9.5939	5.6949	5.5817	4.7225	5.6831	5.582	7.0392	4.9406	6.1663	7.5771	5.6574	6.4542	6.7087	7.4708	5.7541	4.858	3.1127	5.7466	7.2416	6.5192	6.6282	5.2968	7.6544	5.9399	5.6011	4.9727	4.9968	6.4429	5.5632	3.729	6.9837	8.6415	5.8143	6.4632	5.359	6.1568	5.7929	6.033	5.0772	4.5564	6.1196	5.2547	4.917	5.4449	5.318	5.6591	5.5292	5.7949	5.0938	4.497	5.8232	6.1029	4.9059	5.2153	5.5922	5.9162	5.0955	4.9819	7.8463	5.4087	4.812	5.1481	5.8415	5.9912	6.8421	7.2889	6.4434	6.2255	7.1417	6.6516	5.1627	5.0496	6.6707	7.7962
PF3D7_0511500.mrna1_1	PF3D7_0511500.mrna1_1;8196	8196	6.924	5.497	5.8092	6.2878	5.3558	5.7882	5.7949	5.4819	5.2203	6.4968	5.6381	6.0862	5.1318	5.3621	4.9331	5.7661	5.5223	4.2839	5.634	7.4095	6.3665	6.0866	5.4423	4.3045	4.3702	5.4979	4.7015	5.0483	7.1341	6.1747	6.7521	4.7923	6.5008	6.0097	5.7417	3.332	5.7334	5.4453	6.1218	4.8227	6.1457	9.9404	6.2163	6.4746	5.8417	5.6767	5.7339	6.0934	5.3771	5.2935	5.797	6.0732	4.6253	6.4635	5.6579	5.4607	5.3252	6.7931	5.464	5.1747	6.1377	6.7832	5.0738	5.7071	6.218	5.1623	5.1914	5.436	7.8897	6.0061	4.1169	5.5726	5.6761	4.4443	6.1475	5.6427	7.072	7.1044	6.9587	6.1936	4.8364	4.1898	5.8577	8.182
PF3D7_0511500.mrna1_1	PF3D7_0511500.mrna1_1;8197	8197	6.7451	6.217	5.6038	6.2479	5.5948	5.2426	5.5619	4.9463	5.1699	6.2625	5.9329	5.7637	5.6261	4.1424	4.6831	5.4548	5.9502	3.7719	5.8097	7.4151	5.887	6.275	5.2551	5.0206	5.9446	4.7296	4.3341	4.9317	6.6762	6.3768	6.0385	3.3561	5.7279	6.478	5.0448	5.9619	5.4243	5.4057	5.8807	4.5801	5.4326	10.0288	5.6542	6.4135	5.6174	5.1363	5.6918	5.5005	5.7153	4.6605	5.5367	5.8422	5.0828	6.4935	5.8644	5.0747	5.2257	5.9857	5.4963	6.5148	6.1497	6.3668	6.0303	4.7474	5.017	5.07	5.439	5.4519	7.386	5.2126	4.2063	5.6619	6.6864	4.8629	6.2024	5.4617000000000004	7.1314	6.5752	6.7845	6.191	5.7151	5.4145	5.9131	8.0914
PF3D7_0511500.mrna1_1	PF3D7_0511500.mrna1_1;8198	8198	5.8851	5.8097	5.5509	6.2139	6.2296	6.0076	5.7944	2.4383	5.3295	6.7715	5.1747	4.8812	5.0422	3.116	5.5717	5.5604	5.7677	4.7613	5.1534	6.7905	6.9128	5.6418	5.1206	5.7962	5.2608	5.3813	4.7735	5.585	6.3964	5.8194	6.8731	3.0321	5.8465	5.7554	5.516	3.9184	4.4276	5.0691	5.4029	5.0505	4.7772	8.7465	4.7404	5.7848	5.7175	4.5619	5.366	6.4904	4.314	5.6247	5.5144	6.0426	3.7856	6.7761	5.7208	4.3985	3.8963	6.4328	4.9006	5.189	5.7795	6.4843	5.4575	5.6305	4.9222	5.5135	5.4236	5.328	7.8012	4.8914	5.3118	5.0303	6.3549	5.4226	6.1245	5.5981	6.7686	6.3949	7.4604	6.1416	4.7344	4.8089	5.9977	7.0184
PF3D7_0511500.mrna1_1	PF3D7_0511500.mrna1_1;8199	8199	6.3509	5.8953	5.9103	5.6005	5.3951	5.7605	5.8309	4.9959	5.025	6.4398	5.9823	5.005	5.2008	5.1022	5.7276	5.0811	5.0501	3.8639	5.6041	6.7657	7.3808	6.1851	5.4832	5.8014	5.6041	5.6082	4.8304	5.1449	7.0395	6.134	6.7272	2.7312	6.1293	6.4671	4.8304	6.5311	5.4276	5.5491	5.8831	5.1135	4.3709	10.543	5.0947	4.8364	5.3092	4.7777	5.6806	7.1841	2.4463	6.2168	5.3827	5.2323	4.3505	7.0482	5.3743	5.8512	5.4783	5.9614	5.3667	5.6462	6.6758	6.4365	5.3903	5.7908	5.2403	5.7474	5.0841	5.607	7.3272	5.8856	4.5091	4.7164	6.3775	5.0286	5.4209	5.8222	7.0484	5.4702	6.4568	6.4522	5.2254	5.2817	6.2636	8.003
PF3D7_0511500.mrna1_1	PF3D7_0511500.mrna1_1;8200	8200	6.6172	5.9425	5.7482	5.9616	4.054	5.7485	5.5592	4.6177	3.8022	5.8557	6.21	4.7991	5.9775	3.7334	5.1687	5.6719	5.0682	4.8192	5.4131	6.8808	7.439	6.4791	4.7495	5.2114	6.2566	4.6159	4.1675	4.7474	6.406	6.0201	6.4859	5.1144	4.1035	6.7536	5.3868	5.6218	5.1346	4.9547	5.5367	4.645	4.9713	10.5888	4.0925	5.2876	5.4386	5.275	5.9928	6.1434	4.4502	4.4874	5.3809	5.8347	4.8535	7.5935	5.4063	5.3409	4.8268	5.561	5.8068	5.9217	5.68	6.3987	4.5192	5.0121	3.2016	4.8425	6.0509	5.005	7.5799	4.9873	4.6141	4.7214	6.3913	5.4676	5.5607	6.3129	7.0453	6.2378	7.0921	5.6803	2.7549	5.4728	5.753	7.2338
PF3D7_0511500.mrna1_1	PF3D7_0511500.mrna1_1;8201	8201	5.2517	5.7671	5.6323	6.4246	5.2044	5.009	5.649	5.7837	4.8166	6.5699	5.2407	5.7369	5.4209	4.3882	5.8662	5.4893	5.2384	4.969	5.0121	7.5359	7.2284	5.9528	4.8664	5.2315	6.7283	5.3656	3.7093	4.706	6.4477	6.3496	6.9203	4.607	5.497	7.1356	4.4496	5.6988	5.5441	5.9038	5.8243	5.6247	4.8919	9.1435	6.2061	4.3067	5.858	5.0695	5.853	7.5378	5.3212	5.09	5.4492	5.4469	4.0072	8.0779	4.4783	5.7616	4.7442	6.2882	5.3865	6.6621	5.6843	6.4824	5.6106	5.4509	4.4162	5.0875	6.132	4.8634	7.4804	5.2824	4.7474	4.8115	6.1898	5.2211	5.3691	6.3427	6.116	6.4007	7.2422	5.6459	5.487	5.2555	5.4273	8.0545
PF3D7_0511500.mrna1_1	PF3D7_0511500.mrna1_1;8202	8202	7.0085	5.5801	5.9004	6.4148	5.947	5.5738	4.9777	6.0047	2.4906	6.3639	5.8148	5.3212	5.2145	5.0277	6.0295	5.9544	5.0054	7.6112	5.3416	6.4333	6.781	7.1716	4.7793	5.8472	8.1583	3.9919	4.6781	4.8856	6.2384	6.7909	6.0446	5.337	6.1691	8.763	4.9745	4.6519	5.4819	5.093	7.0575	4.5886	5.2145	11.4762	4.6859	5.841	5.2059	5.6389	5.9807	7.4701	6.0088	7.3573	6.1751	6.1412	5.0303	10.3457	5.2327	6.0279	3.9709	6.6812	6.054	5.1489	6.8314	6.7083	6.4341	5.7821	4.9203	5.4114	7.2437	4.9873	8.1199	5.0875	4.3363	6.858	6.4704	4.4686	6.9903	6.4185	7.203	7.47	8.5202	6.2972	4.9923	6.9508	5.9355	8.1375
PF3D7_0511500.mrna1_1	PF3D7_0511500.mrna1_1;8203	8203	9.9763	6.5746	7.2192	7.1918	4.7285	5.9862	6.1603	6.0016	4.1739	9.8053	7.6266	5.9071	8.1964	4.9373	6.246	5.3533	7.2421	11.1426	6.7427	7.8615	8.3189	13.5433	7.6468	6.784	11.3856	5.1719	9.2233	8.1884	7.8059	9.0325	13.4078	7.2065	5.8286	11.6401	5.6326	9.8868	4.6696	7.6833	8.6956	6.5514	6.3887	12.246	7.8045	7.8288	9.9585	6.292	6.7206	10.7346	7.0458	10.6363	8.5276	8.0089	6.0902	8.3847	6.1581	6.6614	5.14	7.531	7.2364	7.9047	9.4665	7.0717	6.6182	7.0515	6.3049	6.6531	10.2814	5.3223	9.6491	6.3892	5.6496	6.5306	8.5152	7.4173	8.4488	8.5272	7.3427	6.4195	7.7946	8.4902	8.3301	10.8158	6.9949	10.5589
PF3D7_0511500.mrna1_1	PF3D7_0511500.mrna1_1;8204	8204	8.1356	6.7842	7.2823	7.601	4.5862	6.0535	6.7698	6.4751	4.7777	7.372	7.9252	6.8208	8.4605	3.8104	6.1485	6.5339	7.1047	11.7803	5.9837	8.2527	7.7663	6.87	7.4769	7.4184	11.0466	5.9898	8.4957	6.6631	8.2734	8.538	7.3555	6.8504	8.2368	11.4931	6.5357	8.8575	5.4683	6.751	10.2184	7.0576	6.0919	12.1936	7.3344	7.99	6.877	6.1524	6.4762	10.6933	9.3455	10.5556	7.7951	8.4955	8.5376	8.6681	5.5103	5.3291	6.7166	7.0476	6.3909	8.0975	8.7385	7.263	6.5273	6.9549	6.7654	6.301	8.9138	6.5659	9.7681	6.8886	5.9033	6.7343	7.49	6.0544	8.4095	8.2247	7.7442	7.6438	8.0003	7.842	5.9766	9.5502	7.0298	9.9304
PF3D7_0511500.mrna1_1	PF3D7_0511500.mrna1_1;8205	8205	7.3471	6.465	5.926	6.1865	5.4799	5.8792	5.9119	5.9385	4.4283	6.9273	6.6172	6.364	5.9773	4.6843	5.822	6.4459	6.5518	9.635	5.4653	7.2203	6.532	6.3828	5.8505	7.0659	8.7381	5.4469	7.798	5.3951	7.4387	5.7536	6.5944	5.4219	8.6265	8.9649	5.3607	8.4107	5.3273	7.1426	7.0885	7.5382	4.6594	11.5234	7.1356	8.0153	6.4867	4.925	6.3724	8.7203	6.5412	7.3853	5.1997	6.2018	7.9349	7.9804	5.7054	5.5503	5.4783	6.8202	6.3282	5.7398	6.5261	7.0083	5.9404	5.2304	6.0505	5.5166	7.031	6.1751	8.7264	5.3438	6.4795	6.1867	7.8568	5.246	5.9653	6.7876	6.8251	6.6572	6.7736	7.5263	5.5996	7.1123	6.2979	8.8462
PF3D7_0511500.mrna1_1	PF3D7_0511500.mrna1_1;8206	8206	9.1525	8.6361	6.0275	7.0025	5.4466	7.5185	7.9464	7.3498	6.5303	9.405	9.0919	8.9973	7.3286	6.8952	7.9112	8.3144	8.9933	8.3273	6.0894	11.7406	8.1264	7.9355	8.1312	9.4154	8.4527	7.5758	7.9906	6.3452	11.8903	8.8094	9.8128	8.2834	10.3157	8.9439	6.8259	9.3773	8.6832	7.0309	7.2078	9.3766	6.9349	9.2981	9.1753	10.2604	9.7554	7.6979	7.2297	7.6993	6.8509	9.4196	7.203	9.5539	9.4837	8.4998	8.9033	6.547	6.4011	8.3918	8.163	6.9058	7.2316	10.4187	9.7491	9.274	8.2414	7.4496	7.9838	7.9098	9.2029	7.975	7.2756	7.5383	9.9204	8.4612	8.3819	7.5314	9.4657	9.8016	9.3251	9.1078	7.507	8.5407	8.5717	9.3803
PF3D7_0511500.mrna1_1	PF3D7_0511500.mrna1_1;8207	8207	8.5496	8.0832	6.1491	5.546	5.6755	7.3244	6.6875	5.9086	5.3896	8.4516	12.2745	7.6881	6.4491	6.0997	7.1145	6.4739	7.375	6.8602	5.6882	10.4887	6.4269	7.5275	7.367	7.8131	6.3058	6.9325	7.3196	6.2904	9.9548	7.5092	7.9156	7.3465	9.5565	7.2242	7.1837	9.0299	6.0063	6.0369	7.7847	8.8665	7.136	9.2064	7.887	9.7403	7.9397	6.234	7.4371	7.5661	6.8554	7.5659	6.1665	7.0339	9.2833	8.4038	7.9507	3.8895	6.7897	8.3106	6.9721	5.5182	7.7462	8.1542	7.3233	6.017	6.6495	7.3098	6.892	6.7409	9.298	8.1979	6.6172	7.4682	9.5827	6.7842	6.8462	7.0429	8.332	7.5761	7.4496	7.5612	6.8872	5.9907	7.1315	8.3529
PF3D7_0511500.mrna1_1	PF3D7_0511500.mrna1_1;8208	8208	9.3004	9.6334	6.805	7.1721	7.1381	8.1313	7.6115	8.3095	7.5477	9.036	12.6927	8.4466	6.417	7.1965	7.3161	7.4354	8.7014	7.8201	6.1495	10.3875	8.7313	7.5493	7.3619	9.7764	9.0919	7.8603	8.6803	5.7727	11.5543	9.5426	9.5711	6.387	11.3556	10.0062	7.2951	9.4757	9.5306	7.1044	8.4469	9.2129	10.2272	9.5776	8.7267	9.7329	9.1691	7.4405	8.7996	7.4792	6.2739	8.9683	7.6505	9.3596	9.9023	8.625	9.4513	7.2291	7.0836	8.5957	7.6769	7.9493	8.2694	9.5681	9.9295	8.8258	8.5891	7.727	8.3498	8.2385	9.0165	9.4388	6.9997	7.1478	9.5786	7.6791	9.0517	7.7117000000000004	9.5762	9.5789	8.3594	8.7901	7.5624	8.5022	9.01	9.2944
PF3D7_0511500.mrna1_1	PF3D7_0511500.mrna1_1;8209	8209	9.8662	10.0582	8.654	7.5368	7.8387	9.0523	8.2098	9.9561	7.6371	9.7335	13.3403	9.2435	7.0879	7.3412	8.2021	8.4325	10.2288	8.5657	6.7282	11.8833	9.1781	8.665	7.9588	9.4066	7.2478	9.4447	7.7615	6.027	11.8907	9.6971	10.2009	7.5174	11.5424	7.9541	8.8264	9.1751	10.1035	7.772	7.8464	10.3761	7.9535	9.0456	8.9612	10.0759	9.5567	8.3947	7.5014	8.3175	6.4177	8.9641	7.2967	9.7444	10.1572	9.8987	9.6619	7.2152	7.62	9.4136	8.7095	7.6584	8.6366	9.4191	10.9788	7.9764	8.9738	7.0796	8.3783	8.5965	9.6306	10.0391	7.5447	7.7883	10.7125	8.3733	8.2056	8.4953	10.1023	10.5369	8.8786	9.6727	7.366	8.7827	9.4436	10.0201
PF3D7_0511500.mrna1_1	PF3D7_0511500.mrna1_1;8210	8210	9.8529	9.9491	8.4238	7.8811	6.628	9.418	10.2907	8.0505	8.0266	9.5151	13.6159	11.2753	7.6501	7.6616	9.0146	11.4959	9.459	8.2521	5.2765	10.8979	8.9073	9.3599	8.006	9.6331	7.3448	7.8331	8.3846	6.3431	12.0413	10.0369	10.2181	7.7344	12.1147	8.2321	8.0297	9.8453	10.0091	7.6319	8.1836	10.2808	8.2839	8.9044	8.638	10.1158	9.6861	7.2861	7.2516	8.3428	7.1033	9.7247	7.8943	9.3982	10.2424	10.0293	9.6568	7.283	5.9889	9.2981	7.4393	8.3407	9.0726	9.4764	12.0335	8.1139	8.68	7.4125	9.2645	9.131	9.5736	9.5814	8.0817	7.7172	10.7508	8.3094	8.7973	8.286	9.9357	10.6435	8.6571	10.1845	7.4765	9.6304	9.4507	9.7299
PF3D7_0511500.mrna1_1	PF3D7_0511500.mrna1_1;8211	8211	7.1152	6.1797	5.6299	5.8412	4.796	6.5715	6.031	4.4202	4.9768	7.2998	10.451	5.7798	5.3327	5.8507	6.1689	6.8936	6.8092	4.6496	4.3205	8.121	6.6058	6.3778	4.4822	7.6706	5.8382	4.511	7.6468	5.7404	8.1358	6.5839	6.4869	5.6427	11.1457	6.0195	4.99	8.4764	6.5281	4.3045	6.377	6.1387	6.1809	6.3512	5.4571	8.4771	5.7729	4.9722	5.0687	6.2048	6.8098	5.8689	6.3009	5.4403	8.3544	6.1805	5.7241	5.43	5.8432	7.6957	5.9385	5.4561	6.52	7.0647	6.6137	4.4249	6.1487	5.2315	5.278	5.9369	8.1605	7.9611	5.9018	4.7975	8.936	4.504	6.5097	6.2549	6.7714	6.9363	5.3291	6.6618	5.1052	4.4686	6.8806	8.5016
PF3D7_0511500.mrna1_1	PF3D7_0511500.mrna1_1;8212	8212	7.4621	6.6229	5.7087	5.8472	5.4104	7.0893	6.2133	6.1769	4.7404	7.3326	11.8235	6.4576	6.0477	4.5807	6.3001	6.5457	7.0883	5.5382	5.0343	8.8185	7.6885	6.2145	6.1963	8.2851	5.887	4.9317	6.2298	5.4552	8.8398	7.1324	6.8472	6.258	9.3699	6.842	5.7309	7.9023	6.3653	5.6938	7.3993	6.0376	6.2743	6.8143	6.8574	9.3185	7.0065	5.78	6.0607	6.9452	6.3122	7.6348	6.4491	6.3083	9.0596	7.5302	6.94	4.8674	5.1396	8.6523	5.4751	5.7331	9.0466	7.2349	7.8547	5.5534	6.2884	6.4733	5.4989	6.6615	9.1395	7.748	5.4777	5.8235	9.6933	5.0721	6.0917	7.7497	7.54	8.8401	6.8278	6.8331	5.9955	5.4486	7.1033	8.6816
PF3D7_0511500.mrna1_1	PF3D7_0511500.mrna1_1;8213	8213	9.8835	8.9261	8.9379	6.943	7.7484	7.4316	7.6927	8.1481	7.8214	8.6022	13.1542	8.8045	6.5265	7.7934	7.0928	7.9129	8.6023	7.4351	6.015	10.3656	10.0091	7.8288	6.2623	9.4074	7.3751	9.2219	6.7659	5.78	10.5287	10.9393	9.2692	5.1214	11.0202	8.3246	9.2713	8.6918	7.4743	8.2719	8.1985	9.6836	10.1205	10.0809	8.4181	9.9303	9.6005	6.8689	5.963	7.7173	6.5261	9.1126	7.9713	8.0524	10.3939	8.8968	8.9782	6.6018	6.6927	8.8482	7.0014	8.7006	8.3674	9.376	10.5294	7.1264	9.6908	7.5106	8.6015	8.5941	9.3677	9.3396	6.8829	6.5385	10.0222	7.3864	8.5357	8.0127	8.3907	9.5619	7.7629	9.5174	7.5111	9.6346	9.2463	10.0269
PF3D7_0511500.mrna1_1	PF3D7_0511500.mrna1_1;8214	8214	11.0557	7.9261	11.2619	9.5239	8.7732	8.0218	7.5626	8.3511	9.4759	10.8742	13.0626	10.1306	10.2577	9.5111	7.4071	8.3211	8.5744	8.167	6.0424	9.4938	14.4743	8.1392	7.7986	8.9975	8.2366	5.8135	6.0777	5.77	9.3697	13.9832	9.1083	6.3823	10.3579	9.0386	6.254	7.4986	8.5066	11.8988	10.5928	8.8491	7.9813	6.9262	7.2739	9.2496	10.3077	6.813	12.1136	10.2137	6.9936	9.5236	9.9116	7.8071	9.5241	9.3144	7.0463	6.6598	8.4123	9.9686	6.5773	11.5643	9.5622	9.7325	12.5742	8.4112	9.9504	11.945	6.2692	8.4432	9.8732	8.7246	6.1723	7.7393	10.5448	6.8917	12.0131	8.746	10.0649	12.2724	8.2323	10.9114	12.1118	6.6721	9.299	10.1585
PF3D7_0511500.mrna1_1	PF3D7_0511500.mrna1_1;8215	8215	7.6636	6.0695	7.1083	4.9932	4.9805	6.9158	6.0772	4.1985	2.8639	8.3371	10.0873	8.9258	5.1882	4.0764	6.8081	7.2361	5.7866	6.2026	5.565	6.5878	9.4005	6.1173	6.3736	9.6694	5.7602	5.2149	5.0135	5.5059	6.2392	9.1522	7.7548	5.0661	10.673400000000001	6.0938	5.8377	4.9896	6.9165	5.6662	6.578	5.5561	6.2902	5.7282	4.8709	6.1008	6.6499	6.3134	6.1054	6.9565	5.3954	6.8006	6.6072	6.6532	8.8718	6.7503	8.4555	5.5401	5.96	7.2599	4.554	8.19	6.0509	8.8359	6.9619	6.5209	7.7077	6.3423	6.4941	7.7866	5.8156	9.0702	5.756	6.5886	8.7164	6.2504	9.0676	6.2321	9.2251	6.772	6.534	8.9665	6.4689	7.4414	8.8116	7.291
PF3D7_0511500.mrna1_1	PF3D7_0511500.mrna1_1;8216	8216	7.8482	6.8311	7.1848	5.9568	4.1449	6.6492000000000004	6.7068	6.484	5.7225	7.5857	10.3469	7.9569	4.7887	5.6662	7.0714	7.835	6.6841	7.0336	6.1863	7.4077	8.6211	6.9189	6.7443	8.3014	7.1507	5.5981	7.5257	5.5144	7.5891	7.8567	8.4457	6.1285	7.7413	7.0176	6.2563	7.9671	7.2597	7.4609	8.6817	6.3445	9.8567	6.8397	6.6641	9.1249	7.1911	7.4066	7.2803	8.4498	5.2832	7.7964	6.9198	6.4718	7.8653	6.6931	6.7761	6.9028	6.2523	6.9599	5.3399	6.2203	7.3616	9.5836	7.5954	6.7222	8.0301	9.4654	6.0168	7.8955	7.1502	7.8158	7.6742	6.0815	8.2212	7.1782	7.0842	7.1657	9.6527	8.0244	7.8803	9.0137	9.4719	6.716	8.6962	7.1418
PF3D7_0511500.mrna1_1	PF3D7_0511500.mrna1_1;8217	8217	7.458	6.5343	6.4553	6.0123	4.9681	6.8982	6.3516	5.9243	4.7682	7.7743	7.1199	6.5563	5.0184	5.1424	7.3917	6.9832	6.4014	5.5097	5.9239	6.7683	7.3352	6.1805	6.0213	7.2434	5.6499	5.3537	7.769	5.7353	6.2815	7.2044	8.0361	5.0566	7.4552	6.3899	4.6456	8.1695	5.5942	5.9923	6.4197	6.6865	9.3035	6.9034	5.9491	5.9293	7.1495	6.062	6.1526	7.0973	6.0383	6.9137	6.0987	6.4211	8.19	7.2983	6.0976	6.4177	5.4138	5.5314	5.6011	8.1088	7.339	9.4484	7.4205	7.2701	5.9528	6.2275	4.8253	8.897	5.3854	7.3768	5.9554	5.9612	6.6967	6.1631	9.4121	7.2779	9.1936	7.054	8.5127	7.3263	6.1041	5.4046	9.6111	5.375
PF3D7_0511500.mrna1_1	PF3D7_0511500.mrna1_1;8218	8218	8.2319	7.282	6.4522	6.7988	6.1416	6.9534	7.5899	7.3446	6.2746	8.3519	8.3988	7.3972	6.5969	6.3051	7.8287	9.6034	7.0285	7.7608	5.7087	7.3744	8.045	7.6948	6.286	8.4616	5.4731	6.4529	5.8081	6.0159	8.8368	8.1388	9.4291	5.9326	8.3045	6.9048	5.1461	6.1995	6.8981	8.2617	10.3185	7.7013	10.1088	5.7766	6.6459	7.2288	7.6163	6.9718	7.6889	9.8832	8.3807	8.1846	5.9619	6.3361	7.5717	6.8226	7.5214	6.5618	7.8091	7.2591	5.9679	9.516	8.1546	9.7713	7.5423	7.7542	10.6571	9.5082	6.2551	10.3544	5.3183	8.257	4.9882	8.0275	8.6801	8.235	8.9091	7.9029	10.2575	8.1169	8.4489	11.3028	9.8044	7.0145	11.1766	6.8066
PF3D7_0511500.mrna1_1	PF3D7_0511500.mrna1_1;8219	8219	7.6262	6.5925	6.1469	10.4781	6.213	7.0275	8.6156	6.5384	6.4041	8.184	5.8985	6.6798	9.7487	5.4323	7.7245	11.3185	6.5851	7.0948	6.254	6.8292	8.9899	5.998	7.2384	7.8619	6.6171	6.4393	5.8171	6.0043	7.5746	8.7659	8.4998	6.8104	7.374	6.253	6.0959	5.7999	8.0593	6.9022	12.2615	6.6067	9.7528	7.8935	7.0216	6.5133	7.12	6.5182	6.7891	12.178	7.4211	7.7787	6.6506	7.1212	7.3999	6.4984	5.5859	5.9814	8.9758	6.7092	8.5751	7.0177	8.324	9.7776	8.0004	9.6644	6.5962	9.0677	5.6536	6.6564	6.5752	7.4136	5.6212	8.5532	8.0115	8.8693	7.4611	8.1815	10.1685	7.5856	9.3309	8.433	9.1918	6.5075	7.4864	6.9017
PF3D7_0511500.mrna1_1	PF3D7_0511500.mrna1_1;8220	8220	7.1354	5.717	6.3372	5.2604	5.7674	6.1081	6.5547	6.8426	7.9587	7.0027	5.4643	6.1989	4.8415	4.8278	5.8883	5.9752	7.4868	5.1851	6.7196	5.8194	5.9098	7.8147	7.5065	8.5925	4.8248	4.9699	4.9083	7.3278	5.5072	6.5317	7.8147	6.4454	8.3992	5.0166	4.8495	4.6594	7.7432	6.019	6.6824	5.9446	5.3431	7.6409	5.7358	5.0492	7.3132	5.302	6.6685	6.8603	4.9155	6.2544	9.0496	5.8107	7.1761	7.2768	6.2163	4.1739	5.4588	5.844	5.9136	6.6131	7.3182	10.5087	6.9474	8.4665	5.7716	5.3726	4.4383	4.8278	6.4124	6.7323	4.7175	5.4689	6.8166	5.4413	6.7431	6.9697	10.7158	5.9809	9.3262	6.6606	4.8415	8.1184	6.8056	4.7918
PF3D7_0511500.mrna1_1	PF3D7_0511500.mrna1_1;8221	8221	7.5817	5.8639	6.0828	4.393	6.0579	5.6605	6.6085	5.8063	7.1379	6.9995	7.3887	5.3172	4.9026	5.218	4.8768	8.8775	5.4699	5.1554	4.7098	5.4269	6.0548	3.5632	7.4962	6.3134	4.3498	7.0744	4.8425	5.1514	6.1471	5.8826	6.2941	6.6638	6.683	5.7578	8.0981	5.3201	7.3662	5.1048	6.3574	6.0108	5.2296	5.8936	4.3882	5.2055	6.27	6.0014	3.8156	6.3366	4.7458	6.2292	5.5376	5.0609	6.1471	7.1978	7.3493	3.7506	6.5005	6.0146	5.6424	8.3513	6.8326	10.3781	5.5607	5.7068	4.9222	6.0144	5.1759	5.0751	5.3944	6.8622	5.2261	7.1147	7.1434	4.9556	8.7604	7.4974	11.0985	5.3523	7.9955	5.861	6.1843	5.6899	6.6156	4.373
PF3D7_0511500.mrna1_1	PF3D7_0511500.mrna1_1;8222	8222	12.8121	6.2771	6.2304	5.5317	6.7497	5.3295	5.0475	5.0742	6.9466	13.0673	7.5612	5.6221	5.0268	6.4449	6.7343	6.1003	4.7247	4.7687	4.5856	5.7079	6.3415	4.4229	6.2348	5.5125	5.2137	7.2095	4.1675	4.7098	5.61	7.1635	6.7711	5.7991	6.9705	5.5868	6.2005	4.3854	6.8875	5.0453	10.7663	6.3937	5.5829	6.8202	4.1819	4.4938	12.4281	5.9437	6.3132	10.0955	4.0215	7.2859	5.8384	5.749	7.6184	7.9453	5.2521	6.5284	6.0101	5.6885	6.257	10.1483	7.7093	10.0255	6.1185	5.3172	6.0702	4.1169	4.7918	5.6121	3.5993	5.8844	4.5771	6.8603	6.6914	5.8706	10.7784	8.078	10.4189	6.5176	6.2957	7.3556	4.225	5.7076	7.3691	6.5795
PF3D7_0511500.mrna1_1	PF3D7_0511500.mrna1_1;8223	8223	7.3775	6.9527	5.029	5.1679	9.1322	6.3032	5.3789	5.4757	9.5325	7.028	4.8987	7.184	5.2638	8.9527	6.3092	6.0286	5.254	5.6174	4.5509	6.5053	7.5404	5.1827	5.4343	6.4017	6.3107	3.903	6.7216	3.7918	6.9837	6.1723	6.9564	4.2211	5.8314	7.4287	4.6299	6.76	7.5041	5.5677	4.7714	7.0371	5.9359	4.9045	4.4809	5.1882	6.9877	5.9059	6.1398	5.3208	5.1243	7.2963	5.1202	4.6899	7.5592	8.404	5.342	4.7597	9.0593	7.6796	4.8063	5.0535	9.7481	6.9508	7.5585	4.641	3.8895	6.0072	5.489	5.7621	4.2487	7.237	4.9208	9.2839	7.3693	5.3309	5.9383	9.7261	8.4957	9.0882	7.7043	5.8174	4.4529	5.5033	7.3797	5.1073
PF3D7_0511500.mrna1_1	PF3D7_0511500.mrna1_1;8224	8224	8.0668	7.3328	5.4861	5.6441	4.516	6.4666	5.1355	4.7126	3.9212	8.2068	5.5385	6.7256	6.0509	4.2593	7.0748	5.785	5.5388	3.7214	4.8309	9.4204	6.5726	4.4548	5.4676	4.6915	7.6833	6.9878	4.157	4.0188	9.5388	6.1422	5.3572	4.0505	5.2769	8.0332	7.6118	3.1127	6.3255	5.327	5.5853	6.6428	7.4313	4.7159	5.1089	5.6311	7.7325	5.8841	5.3194	5.6851	4.067	7.0217	5.5835	5.522	6.7401	7.2041	7.2879	3.8826	6.9705	7.0771	5.4107	2.7247	5.2559	7.6015	6.6733	5.757	4.3147	5.6565	5.6221	5.791	5.2353	7.5669	4.7613	6.6134	7.4719	5.4973	5.9189	6.0383	7.7025	6.1089	7.4714	5.1189	4.9117	5.5886	6.5905	5.6038
PF3D7_0511500.mrna1_1	PF3D7_0511500.mrna1_1;8225	8225	7.8895	7.3029	5.7336	5.204	6.0953	7.4288	5.7455	5.9425	6.4775	8.8512	5.4919	7.6751	4.4699	4.6206	7.2117000000000004	6.4041	5.1591	4.4822	6.3087	8.9558	8.17	4.9937	5.5792	5.0514	8.0962	6.1214	9.8122	5.4751	9.3181	8.149	7.6724	5.4155	4.7071	7.9649	6.3889	10.3488	5.9093	5.5361	6.5108	7.6822	9.4959	5.2311	6.6042	8.0294	7.4042	5.779	6.6549	6.6082	6.0987	7.9538	6.101	5.1755	6.2519	7.2041	6.6545	5.4273	7.0735	6.1797	5.8634	5.0678	6.5441	6.3733	7.9694	6.669	5.4702	6.4552	5.1526	5.6436	3.9891	7.6995	4.6758	6.5177	7.3677	8.5617	5.1639	7.1778	5.8475	8.3357	7.0576	6.07	5.9437	5.7107	6.4575	5.6115
PF3D7_0511500.mrna1_1	PF3D7_0511500.mrna1_1;8226	8226	9.6151	5.5441	5.2675	5.712	3.7104	5.6079	4.7882	5.477	4.2227	9.9065	5.2008	6.9573	5.1655	3.4607	6.2874	7.0187	5.9069	5.2529	4.6859	9.575	6.5836	5.281	5.1546	4.3448	7.425	5.4346	4.2273	5.3537	9.8159	6.7061	6.5709	4.9846	4.431	8.1099	5.3212	4.2494	4.2487	4.5717	6.0204	4.3639	5.5413	5.1985	5.4306	7.675	9.5974	4.3999	6.1424	4.6982	4.1843	6.3588	5.2784	4.067	5.7706	6.5121	6.0626	4.6223	5.714	5.7589	5.5484	4.2638	5.6126	6.4963	5.9186	7.0952	5.1783	5.7452	4.5705	4.8017	4.4515	6.8706	4.585	5.2687	7.4551	6.3932	4.4796	5.5382	7.1501	5.4647	7.4211	5.2441	6.0168	3.7981	5.5033	6.0292
PF3D7_0511500.mrna1_1	PF3D7_0511500.mrna1_1;8227	8227	7.9501	6.6697	7.0125	6.0751	5.6261	7.3268	6.1841	5.9588	6.011	8.316	7.0767	7.6369	5.3656	6.2954	7.5831	6.5099	5.9484	5.5217	6.9639	6.1795	12.7146	5.4002	6.1077	6.0422	7.4285	6.8574	5.4995	5.9435	6.5922	12.664	7.443	2.6531	6.545	7.8386	6.4224	5.939	6.3413	8.2281	7.134	6.8148	8.1548	4.7279	6.7042	8.9056	7.1015	6.283	8.3612	6.3866	7.0848	6.9137	5.9006	4.382	7.2979	10.5491	8.5618	6.0141	7.2003	6.2242	6.7736	6.205	7.9322	6.6075	7.9408	6.3216	9.2182	6.0426	7.1066	6.1741	6.8349	8.892	5.9591	7.431	8.604	8.2018	6.434	8.0189	7.8914	7.2639	7.8837	10.0906	6.2968	7.9067	6.7376	7.1224
PF3D7_0511500.mrna1_1	PF3D7_0511500.mrna1_1;8228	8228	6.6223	5.6918	5.537	4.7714	3.5595	5.8537	5.6299	3.9126	0.1763	7.4909	5.9889	5.4087	5.5521	4.5135	5.8622	6.56	5.862	4.2118	5.7098	5.7573	6.3818	5.0522	5.1318	5.1878	6.7214	4.7241	5.1695	5.3947	5.439	5.9732	7.1797	5.1177	5.4692	7.6984	5.1445	3.8329	5.0772	5.0121	7.0546	4.6346	5.3837	3.9203	6.4146	8.5035	6.0297	6.0966	5.4967	5.6476	4.785	5.8846	4.7618	5.5948	6.8657	6.0498	6.8769	3.9991	5.9338	7.3782	6.1953	4.6041	4.3349	7.5981	6.3486	5.0841	4.153	5.826	4.4751	5.8612	5.0583	7.4294	4.0522	5.1795	8.2693	6.0529	6.1671	6.3593	7.1473	5.3789	6.4204	5.1847	4.9392	4.2327	6.3103	5.7344
PF3D7_0511500.mrna1_1	PF3D7_0511500.mrna1_1;8229	8229	6.5829	5.7533	5.1424	4.8919	3.7137	5.86	5.4558	4.9481	4.5613	7.3389	4.1375	6.202	5.5889	2.9336	5.9658	5.3366	6.1064	4.0704	5.2828	3.8943	6.7812	4.9481	5.1687	5.7002	7.6572	4.9481	7.7827	4.7511	5.0228	6.093	7.0063	3.9864	5.0067	8.0294	2.9672	7.2294	3.848	5.6834	5.4453	4.7544	4.9841	4.153	7.758	9.0371	6.727	4.4809	5.9516	6.0446	3.6218	6.4234	5.0036	4.7469	7.0071	7.1493	8.1926	4.6599	5.1313	5.4276	5.6727	4.0054	5.1993	5.2961	6.7649	5.1318	5.0135	5.3259	3.7474	4.6165	5.7756	7.6533	4.6235	5.7339	8.1313	6.9419	5.875	6.8116	7.1371	5.8731	6.1522	4.2165	4.9662	2.342	4.8017	6.7094
PF3D7_0511500.mrna1_1	PF3D7_0511500.mrna1_1;8230	8230	7.5871	6.1064	5.3593	4.8625	4.3212	6.0074	4.7452	5.0321	5.2884	7.9477	5.2954	5.7962	5.4423	3.7049	6.923	5.2608	5.1135	4.3519	4.9699	4.3674	6.4845	5.0622	6.0785	5.51	7.241	3.0652	5.3151	5.2265	5.3431	6.3889	6.721	4.9928	5.532	7.3	4.7236	4.9537	4.7955	5.2891	5.8567	5.1465	4.2787	4.8654	7.9911	10.3527	7.0121	5.0657	4.4195	6.3621	5.3277	6.7711	5.738	5.8517	8.5324	6.9667	8.4285	3.7398	5.0934	5.7527	5.7057	4.9317	5.6389	5.5883	6.7678	5.6144	5.8982	5.7328	4.1803	5.1177	5.2502	8.4264	4.8505	5.3923	8.3776	6.581	5.2055	6.1574	7.1866	6.4065	6.5407	3.942	5.9718	3.7485	5.5484	5.3519
PF3D7_0511500.mrna1_1	PF3D7_0511500.mrna1_1;8231	8231	7.3391	6.1289	5.9821	6.0312	5.1102	6.0144	5.7282	4.8166	3.4983	7.9915	5.4097	6.8425	5.51	4.6685	5.7076	5.5969	5.7401	4.1946	5.2215	4.5856	6.0736	5.6848	5.79	6.6971	8.1659	4.6702	5.4423	5.4627	5.5251	6.1637	6.575	4.1946	5.6349	8.0755	4.3709	4.85	5.3978	4.7049	5.9715	6.054	5.2976	5.2067	8.6165	10.7824	7.0612	5.1039	5.1131	5.859	4.9805	6.5155	5.84	4.8575	7.6991	6.8434	9.0081	4.1473	4.14	6.6485	5.4366	5.1587	5.1723	5.4634	4.6135	4.4303	5.4057	5.6673	4.2357	5.3593	5.2153	9.2015	4.7517	4.9359	8.2555	5.6817	6.025	7.0164	7.3374	6.2453	5.8929	5.5138	3.7527	4.5014	5.6571	6.9651
PF3D7_0511500.mrna1_1	PF3D7_0511500.mrna1_1;8232	8232	7.1362	6.257	5.9362	5.1599	4.4463	6.1731	5.1691	5.3899	2.9672	7.5817	5.6812	7.3098	4.6826	2.7268	5.6848	5.2133	5.6482	4.0514	5.3277	4.1843	6.1029	5.3056	4.8455	5.4212	5.844	3.9919	5.285	4.6639	5.3129	5.4915	6.4487	4.85	5.5457	6.957	4.554	5.68	3.4983	5.5931	4.9695	7.78	5.6282	4.5987	8.5167	10.5136	6.2752	4.889	5.2192	5.2585	6.3246	6.0742	5.251	5.3277	7.975	6.9377	8.7328	3.6531	5.5345	6.666	5.5254	4.7093	5.5832	6.2275	6.6001	4.6035	5.0027	5.1457	3.9625	5.3219	4.5379	8.5815	4.9255	4.7479	8.7548	6.9933	7.492	7.031	7.8466	6.1297	6.047	5.5662	5.7655	1.433	5.5239	4.8495
PF3D7_0511500.mrna1_1	PF3D7_0511500.mrna1_1;8233	8233	7.5566	6.3473	4.847	5.3944	4.6235	6.0341	5.0374	3.2943	2.742	7.6695	5.9298	5.9623	5.0518	3.5059	6.1085	5.1679	5.3487	3.7474	4.2935	5.3384	6.1898	3.3757	6.0531	5.5148	8.1947	4.5832	6.0173	5.1707	5.8517	6.5022	6.4827	5.0215	6.1455	8.1598	4.9298	5.7777	4.9369	7.7999	6.3897	6.6569	5.5907	5.223	8.8212	10.5347	6.6619	5.8482	5.4138	5.8765	4.9612	6.0292	5.911	4.6299	7.7405	6.2466	8.2631	4.4614	5.7197	6.1801	6.4423	5.7137	5.7511	6.135	6.5835	5.0175	3.1326	5.153	4.634	5.3111	4.9782	8.0959	5.157	5.2657	8.1917	7.0795	5.9286	6.5424	7.1027	6.345	6.3003	5.6456	5.1663	4.2196	4.8465	5.1683
PF3D7_0511500.mrna1_1	PF3D7_0511500.mrna1_1;8234	8234	8.1438	5.479	4.4621	5.0121	4.6656	6.0034	4.6363	4.4535	3.9523	8.3585	4.8535	8.5503	5.4026	3.5084	5.5236	6.0011	5.5354	4.1301	4.3667	6.7127	6.3429	4.2118	5.2369	6.2363	4.9991	3.373	5.9081	4.1659	7.5732	5.4373	5.7753	4.4764	6.366	5.3201	4.1683	5.8497	3.2972	5.9625	6.0226	6.3388	3.8248	6.3266	8.6217	10.2728	7.9968	6.7111	6.5345	5.9326	6.3658	5.9834	5.441	5.6076	8.2107	6.9643	7.7006	4.5478	4.3632	7.8613	5.3951	4.1001	5.8179	6.1328	6.5622	5.2265	4.2032	4.9727	4.8099	4.8309	4.0951	8.8795	5.1993	5.6091	7.9849	7.2514	5.4489	6.433	7.1913	5.1477	6.6078	5.6017	4.4607	8.9301	4.8058	4.8846
PF3D7_0511500.mrna1_1	PF3D7_0511500.mrna1_1;8235	8235	8.818	6.2713	5.503	5.823	5.7884	5.7361	5.3363	3.5595	4.1819	9.0814	8.5009	6.8903	5.6579	4.6017	4.9122	7.1799	5.5705	4.8156	5.4496	6.4736	5.804	4.4561	5.7279	4.9932	5.6522	5.8629	4.7708	5.5901	6.2897	6.4423	5.6302	4.1375	5.6876	6.4571	6.556	5.1457	4.7533	5.5308	7.0362	5.4998	3.9203	4.4283	8.6004	10.2418	8.1868	5.6188	6.0347	6.9649	4.8943	5.8672	5.5454	5.9265	7.8201	5.7858	8.539	6.035	5.4195	6.3969	5.5907	4.9406	5.4851	5.5762	5.7819	4.9699	4.991	5.4303	5.2668	5.1747	4.8644	8.2554	6.8734	6.6156	8.524	7.3682	6.0023	6.6095	7.8534	5.8235	6.4375	6.3754	5.9477	4.851	5.5901	6.0411
PF3D7_0511500.mrna1_1	PF3D7_0511500.mrna1_1;8236	8236	7.9526	6.1183	6.0186	5.6738	2.5801	5.8866	5.1089	4.7442	4.6605	7.807	5.3512	6.3138	5.7342	3.3277	5.1803	7.6862	5.8265	5.5333	5.5765	5.1546	5.6639	3.9001	4.1268	6.2968	6.5993	4.6887	6.7074	4.7175	5.5106	6.8834	5.2824	5.1574	5.9796	6.793	3.9579	6.9565	5.463	5.5223	5.5254	6.529	4.3067	4.5957	7.5888	9.6559	7.247	6.1408	5.8607	5.0009	5.5379	4.1882	5.0347	5.8547	7.5365	5.8253	8.1844	3.8639	4.61	5.5008	5.2585	4.9528	7.0627	5.7837	5.9736	5.0475	6.009	5.1815	4.6651	5.4033	5.3523	8.1914	5.9444	4.5441	7.7808	7.3316	5.6296	6.4251	7.8634	6.5546	5.6232	5.9117	5.0661	4.4283	5.5053	4.9699
PF3D7_0511500.mrna1_1	PF3D7_0511500.mrna1_1;8237	8237	7.4101	5.9467	5.0613	6.3409	5.0652	5.6209	5.9105	7.2896	4.3154	7.997	5.9402	5.6302	6.3158	3.0233	5.5653	8.2898	7.5335	0.7485	4.7479	5.7908	5.545	4.6147	6.1633	4.7829	6.3684	3.2219	4.0755	4.5862	6.0067	6.4944	5.4774	4.3985	5.7981	5.8063	4.0609	4.9607	5.6966	8.0206	5.5759	6.8928	4.0755	3.0704	7.5961	9.0537	7.3502	5.6235	5.013	5.1227	4.6882	6.1607	5.5002	5.0909	6.3884	5.2544	8.7923	4.0126	4.6462	5.8994	5.7845	5.6441	5.6924	5.8572	4.6369	4.3031	5.4138	5.3754	4.4496	5.8063	5.4472	8.7813	7.0985	4.2102	8.0496	7.1522	8.2406	6.3198	7.5873	5.8271	6.3343	5.8435	3.4751	3.8699	6.1807	5.9141
PF3D7_0511500.mrna1_1	PF3D7_0511500.mrna1_1;8238	8238	7.9232	6.1944	5.1018	6.3688	4.4944	6.0932	6.3591	7.5045	2.1506	7.569	5.9905	6.1274	6.9765	4.1285	5.7388	7.873	7.7229	5.2384	5.0023	4.9955	6.2236	4.6005	4.7845	5.7737	5.6741	4.8841	4.2055	4.7054	5.9265	6.4487	6.2428	7.5676	5.1256	6.8054	3.332	5.2365	6.1324	5.3909	5.2376	5.6542	4.2884	5.0836	6.9754	7.8829	7.048	5.2869	5.7145	4.4777	5.142	5.0592	4.7613	5.6932	6.0978	4.9805	9.1957	3.6938	4.98	5.2861	6.5033	4.2861	5.4767	6.649	5.2821	4.431	5.126	5.6456	3.6194	5.1164	4.5674	9.0382	5.0426	6.0301	7.5992	7.0676	5.5062	6.2132	7.8155	4.8298	6.6041	0.0841	5.3736	3.4182	4.8773	4.7845
PF3D7_0511500.mrna1_1	PF3D7_0511500.mrna1_1;8239	8239	7.3092	6.4479	4.466	6.4822	4.5546	6.011	6.1287	7.631	5.6047	7.744	7.3493	6.5089	5.9914	5.211	5.0175	7.6182	7.4578	4.4094	4.6082	5.2544	5.7991	5.7732	4.0339	6.3696	5.9789	4.4463	5.3896	4.0365	6.1223	6.8206	5.6826	5.2983	6.1878	6.21	5.0725	5.6493	4.8525	5.6767	6.5612	6.4578	4.7474	3.557	5.8301	5.1719	6.9141	5.3494	6.1087	4.8525	5.3434	4.7109	4.7247	5.9736	4.9021	6.0204	8.8474	3.269	5.6871	6.4148	6.8418	6.4039	5.1181	7.0763	4.7897	4.7671	5.8824	5.0959	3.4168	6.2197	6.3815	9.2437	5.6141	5.6162	8.1409	7.0675	6.5198	6.3609	7.6182	5.607	6.2865	5.5826	4.6229	5.029	6.1727	7.2862
PF3D7_0511500.mrna1_1	PF3D7_0511500.mrna1_1;8240	8240	7.2231	5.6017	5.1691	6.0457	4.7323	5.753	5.4874	6.9373	4.9791	7.4902	5.4893	5.6067	5.3792	4.1795	6.7027	7.7804	7.3579	4.5135	4.1194	5.5692	6.983	3.9644	5.4239	5.8617	5.6091	5.1164	4.9317	4.5644	5.717	5.9736	6.2863	3.8649	6.1791	6.101	4.2472	4.9112	5.2437	5.632	6.2737	6.295	4.8934	4.6323	5.238	4.0206	5.7255	5.3778	5.517	4.9575	3.9279	1.9184	4.9727	5.213	5.2067	5.6191	10.6769	4.4363	4.4429	5.6436	6.312	5.0794	4.4209	6.746	4.6421	4.5021	6.5878	5.6118	4.6082	5.6882	6.6554	10.91	5.4741	4.3792	7.8242	6.9583	6.1898	5.5871	7.859	4.5656	6.5371	5.6349	4.5552	3.7148	6.2583	4.7404
PF3D7_0511500.mrna1_1	PF3D7_0511500.mrna1_1;8241	8241	6.6903	5.5841	4.8885	5.7848	5.9722	7.0951	7.6244	8.7305	1.7312	6.8705	5.9493	5.7266	5.0148	5.1114	6.3071	8.0154	8.8949	4.9035	5.1623	5.8184	7.6767	3.3434	5.0483	5.2615	6.5381	5.6294	4.7458	4.7447	6.3402	7.8559	5.4643	5.757	4.691	6.3489	4.1691	4.281	4.8924	6.6908	6.025	5.9397	4.033	3.9011	5.4522	4.862	5.7687	6.2095	6.1973	5.4637	5.0072	4.9467	5.5515	5.1703	5.7554	6.4291	6.565	4.9773	4.8207	6.9254	7.5771	4.8022	4.8768	7.1681	5.7576	5.4581	6.1831	5.6602	2.9069	5.3259	6.2513	6.8475	6.6457	5.5091	7.8662	7.1521	5.2839	5.9383	8.1876	5.4406	6.915	5.4777	5.319	4.3875	5.3632	4.7803
PF3D7_0511500.mrna1_1	PF3D7_0511500.mrna1_1;8242	8242	6.7409	5.6331	5.3359	5.9131	5.4832	6.3248	6.1206	6.8021	5.2265	6.9925	6.9267	6.0802	5.5432	7.2494	5.8657	8.1521	7.8111	4.5521	6.1797	5.6462	5.7936	3.2494	5.9738	5.6363	5.8291	4.3491	3.0144	5.5125	6.3872	7.1822	5.8858	4.3618	4.814	5.0453	4.1391	3.1779	5.79	5.3806	6.253	5.9086	4.4983	5.2384	4.3363	5.0054	5.1043	6.1697	5.3038	5.2418	5.6447	3.4867	4.0747	5.812	5.5248	6.0367	9.2387	4.9864	5.1006	6.3372	5.9293	5.228	4.6988	6.9383	5.704	5.0561	7.6154	5.211	2.4828	6.7032	5.6772	10.2674	5.7469	4.6949	7.199	6.4825	6.5717	5.6988	7.7175	4.7323	6.0409	7.6854	5.8035	5.2555	7.5052	4.5613
PF3D7_0511500.mrna1_1	PF3D7_0511500.mrna1_1;8243	8243	7.0675	5.9491	5.323	6.3597	5.4568	6.5304	6.7282	7.9725	5.2939	6.9159	6.1177	5.5308	5.8612	3.8943	6.1243	7.3059	8.514	3.8012	4.6639	5.1355	5.9134	5.1001	5.8575	5.641	6.2234	4.3674	4.0951	3.3882	6.2416	5.7181	5.9236	5.3816	5.5336	7.4115	4.811	3.854	6.4568	5.3628	6.4011	5.7729	5.2357	4.7015	4.9542	5.2731	5.8128	5.8866	5.5185	5.1827	5.2615	4.8001	4.7203	4.4529	5.0985	5.957	6.6036	5.6485	5.2619	7.061	6.2257	4.1522	5.1371	6.4616	4.9416	5.408	5.4043	5.5129	3.7939	6.1293	4.9575	8.1426	5.9359	5.3366	7.5598	9.1098	5.7282	6.7779	7.3334	5.1787	7.2361	5.3406	3.4944	4.814	5.213	5.8447
PF3D7_0511500.mrna1_1	PF3D7_0511500.mrna1_1;8244	8244	6.7452	5.2687	5.5157	5.6085	5.3851	6.3399	6.8612	8.3368	3.3016	7.1021	6.5135	5.3695	4.3341	4.5484	6.6878	7.2279	8.4981	3.1326	5.0678	5.9001	6.4038	4.0461	5.1379	6.0736	6.2042	8.4005	4.9823	4.2593	6.4248	6.2884	5.8795	1.3219	5.9184	5.814	7.7157	4.0321	4.2668	6.059	5.1489	5.0579	3.9782	5.2735	5.5726	4.4893	5.4243	6.5531	5.1428	5.8225	5.4512	5.5251	4.2943	5.7748	6.8628	6.9603	6.2336	4.4841	5.5509	6.0594	6.9741	4.9542	5.6719	7.1647	4.5975	5.1131	6.2259	5.714	5.04	5.3878	5.0058	6.6963	5.8875	5.4591	7.0215	6.6073	6.6452	5.3964	7.6368	5.4118	5.3937	5.6879	4.5116	4.9193	4.7247	5.1363
PF3D7_0511500.mrna1_1	PF3D7_0511500.mrna1_1;8245	8245	7.4503	5.9575	5.2983	5.8243	9.1784	7.2475	7.3759	8.9853	10.3686	7.365	5.6662	5.859	5.3038	10.3424	7.9349	5.8068	9.404	7.3548	5.5481	6.4348	6.5893	4.2623	5.1001	5.765	5.6817	5.0126	4.8374	4.7214	6.8126	6.5913	5.9091	4.5644	5.406	5.9324	3.8237	4.4148	5.5726	5.4906	5.7181	4.9805	4.6786	4.8293	5.1189	4.504	5.6088	6.2112	5.2334	4.9495	4.9444	6.0323	4.6433	5.6614	5.7913	5.8777	9.8111	6.2628	5.2906	6.875	6.3379	5.2513	5.3434	7.8681	5.4976	5.5898	7.1668	6.5146	4.4229	5.7955	6.1056	10.2912	6.7285	4.8217	9.413	6.6318	6.6805	5.3245	8.6852	5.4236	6.8167	7.2205	6.3498	3.9059	6.1801	6.3069
PF3D7_0511500.mrna1_1	PF3D7_0511500.mrna1_1;8246	8246	7.7206	6.1755	5.7164	5.6608	6.1406	7.5331	7.8656	9.0636	5.516	6.8595	6.4274	5.5601	5.5945	5.9378	7.04	5.9425	9.5949	7.4638	5.6267	6.339	8.0643	5.5601	4.0951	4.6764	5.7782	4.1811	4.8505	4.9155	6.5365	8.5908	6.829	5.1878	6.1133	6.8716	4.723	4.8535	6.2931	3.8207	6.7698	5.6596	5.5883	4.8166	4.6159	4.3169	6.7178	6.6566	5.6439	5.4861	5.9787	4.8017	5.6235	5.8432	4.9093	4.9896	5.9143	6.7255	5.3656	6.8649	6.3165	5.876	5.5847	7.5833	6.1455	6.316	5.0531	6.8801	4.7142	5.8652	4.4256	7.2978	6.7856	5.9435	8.0646	6.9135	6.8642	5.1346	8.0926	5.9796	6.2399	5.7748	6.0934	3.3074	6.0268	6.5325
PF3D7_0511500.mrna1_1	PF3D7_0511500.mrna1_1;8247	8247	7.4864	6.1254	6.2739	6.3672	4.2342	6.3945	6.9366	8.5867	3.4316	7.6906	6.4896	8.574	4.9322	4.4202	7.0607	5.4273	8.6945	7.0934	5.3049	6.0836	7.7015	5.2141	5.2798	6.07	7.432	4.5429	4.3861	4.6747	6.5881	7.3739	5.5907	4.1819	6.0367	7.399	5.8627	5.6387	7.0528	5.726	7.1564	5.3854	5.1056	5.0356	5.6091	4.9439	6.363	6.3021	5.7227	5.6904	5.0121	5.0544	5.114	6.0613	7.0141	7.609	7.2242	5.946	5.7562	6.7454	6.3654	5.1977	5.5084	7.5632	5.5552	5.0514	6.0481	6.0292	5.6439	5.8442	5.2315	8.2911	6.8536	6.2118	8.0458	5.7129	7.4143	5.465	7.8428	5.1878	6.6174	6.2955	6.201	7.0168	6.2854	4.6639
PF3D7_0511500.mrna1_1	PF3D7_0511500.mrna1_1;8248	8248	7.0548	6.4553	5.6132	5.8632	5.4995	7.3288	13.7921	14.6315	4.796	7.295	6.627	6.9039	6.8293	6.3325	7.832	6.258	14.7672	5.151	6.1102	6.4464	12.6141	5.07	5.5841	6.4036	11.239	6.8309	5.5385	5.1611	6.7203	12.0001	5.9614	5.2456	4.6053	11.4703	7.0109	5.848	6.9122	5.9971	6.9015	6.2257	5.6433	5.5432	6.615	6.3021	6.6036	6.3116	5.4666	7.088	6.4837	5.4172	6.2664	6.7	5.9771	6.4043	7.3796	6.9046	5.0286	9.718	9.361	5.811	6.3438	9.869	6.5483	6.2832	5.9964	5.3565	4.0798	5.9502	6.8248	9.551	5.804	6.4824	10.1259	9.2401	6.816	5.8161	9.2148	6.5644	7.4873	5.8492	5.3366	5.0259	6.6765	6.2694
PF3D7_0511500.mrna1_1	PF3D7_0511500.mrna1_1;8249	8249	6.4463	6.4806	5.7315	4.6582	4.0036	6.3306	13.6847	14.6358	4.3799	6.5195	6.7585	6.2378	4.9098	4.5059	5.5705	6.5642	14.6743	5.3568	5.9413	6.7404	8.0398	4.4886	5.5807	4.7814	8.4947	6.4005	5.9706	5.0321	7.5198	8.5507	6.883	1	4.9736	9.5666	5.193	6.7798	7.5895	6.2778	6.0099	5.6605	5.0866	5.0496	6.3806	8.1498	4.8924	10.0185	5.6433	5.6453	4.275	3.9946	5.4141	5.6389	6.4096	6.2422	6.7903	10.4508	5.8004	6.015	8.8739	6.1898	5.7317	8.6303	5.5239	6.2244	2.7071	4.3455	4.1027	5.2858	4.5521	8.5375	8.3859	6.0372	6.9858	8.7626	6.1154	5.8253	8.6394	5.9561	6.6493	5.557	5.9122	4.3132	6.829	5.8836
PF3D7_0511500.mrna1_1	PF3D7_0511500.mrna1_1;8250	8250	6.2487	5.1627	5.6288	5.9814	4.888	6.5986	12.3309	13.9032	3.6462	5.9588	6.7227	5.717	5.8992000000000004	3.9279	6.4116	8.6349	14.3536	5.4333	5.3252	5.1878	6.8731	4.375	5.6115	10.7986	7.0495	4.9241	4.3334	4.4848	5.5583	6.9128	5.2491	4.9439	10.5021	7.9312	4.9458	3.7236	6.1069	4.8273	5.9322	3.6927	4.3695	6.1404	5.6171	7.7424	5.5326	8.3713	5.3975	5.017	5.3792	5.6073	5.9844	4.6076	8.7589	6.2889	5.9928	8.8706	5.6707	5.7203	7.8136	5.4486	5.625	6.9827	7.537	4.985	4.847	8.6441	4.8043	5.0657	4.3505	6.4917	8.3424	4.9016	6.705	7.3021	5.8721	5.7793	8.0094	7.2586	6.0391	5.72	8.5112	4.9528	5.0892	4.2869
PF3D7_0511500.mrna1_1	PF3D7_0511500.mrna1_1;8251	8251	6.4979	5.511	5.9558	5.7043	4.3951	5.5814	11.4338	12.921	1.8359	6.3413	5.6988	3.6462	4.7065	3.0161	5.8202	6.1221	13.3584	4.8773	5.3681	5.1326	6.7115	4.3118	4.8649	9.5138	5.8858	3.3505	4.9444	4.1922	5.6488	6.4484	5.6088	4.888	8.7567	6.7316	4.5826	4.2645	6.0585	4.9345	5.4219	4.634	4.9727	4.1473	5.6907	4.7323	4.2854	7.4034	4.742	6.5348	5.7645	4.2563	5.1428	4.6565	6.3698	5.6363	4.9274	7.3884	5.5267	5.8227	5.8844	4.717	5.2219	6.0995	4.5242000000000004	3.9231	5.4886	6.8149	3.4607	6.2257	4.5981	5.1309	6.807	5.3988	7.3544	5.5166	5.8965	5.1235	6.5807	4.5583	6.0685	5.5823	5.6439	3.9317	5.9186	5.8227
PF3D7_0511500.mrna1_1	PF3D7_0511500.mrna1_1;8252	8252	6.4697	5.0383	4.814	5.4104	5.2001	5.1371	9.244	11.185	2.6182	7.0258	6.8072	3.7474	5.5254	5.281	5.5503	4.9787	12.5684	3.7824	5.7677	6.0611	6.1114	4.3198	5.8212	4.3363	5.1114	4.8738	4.6473	4.2472	5.9491	6.3756	5.1815	4.9846	5.7541	5.9805	4.9165	4.7015	4.8718	5.6352	5.2731	3.4594	5.0099	4.4944	3.466	5.3049	5.8417	6.7398	5.7323	5.0566	4.6993	5.0264	5.3194	6.0968	4.9322	6.0186	4.1268	5.7156	5.1048	6.2819	5.5674	4.8395	6.1801	5.8357	5.6398	6.6149	5.8627	5.7666	4.8248	5.4777	5.7298	5.0246	6.8761	4.5601	6.903	5.8281	5.9674	5.8861	7.2176	4.862	7.4442	4.9241	5.3723	4.9695	6.2182	5.144
PF3D7_0511500.mrna1_1	PF3D7_0511500.mrna1_1;8253	8253	5.4812	5.1098	5.6311	5.8755	4.2758	3.854	6.2763	6.6079	3.9727	5.6138	4.0575	4.6599	5.1599	3.6656	3.6565	5.0054	7.439	4.5589	4.845	5.2415	5.3448	4.5577	5.2939	5.3709	5.3334	5.5732	4.7724	4.9579	4.1795	4.8753	5.025	4.4256	5.2517	4.5963	5.1056	4.5084	4.9378	5.2319	5.465	4.6982	4.9764	4.4509	4.7469	3.4436	4.9203	4.6536	5.6094	4.5862	5.796	5.1526	5.1771	4.5638	4.1985	5.4601	5.9984	3.9754	5.2847	4.4039	5.6719	5.4835	6.2286	5.1946	4.7913	5.9736	4.9542	5.8326	4.6736	5.076	4.4588	5.9042	5.532	5.0738	5.7916	4.497	5.3359	5.1485	6.3356	5.4731	6.4857	6.354	4.406	2.6299	5.1562	5.9605
PF3D7_0511500.mrna1_1	PF3D7_0511500.mrna1_1;8254	8254	6.1631	4.889	5.6519	3.9241	3.7071	4.859	6.2604	8.4639	2.926	5.2168	5.854	4.7708	3.7312	2.4141	5.153	4.9882	8.4393	3.8718	4.5072	5.3452	4.3045	4.6058	5.5723	5.3161	5.4883	4.1018	4.3806	4.0117	5.225	5.5097	5.3681	3.9699	5.3837	4.7835	4.8268	3.5373	4.7339	5.6413	5.4963	4.8465	5.3667	3.3477	4.9307	5.2044	3.5656	5.4249	4.9453	5.1831	5.0509	4.3212	5.7043	5.1566	3.9533	5.2422	5.1043	4.7463	4.6753	4.765	5.7711	4.1383	6.0175	5.7756	5.4029	7.2519	5.3395	5.7495	5.0938	5.2067	4.5185	5.1699	4.8817	5.4601	5.0522	4.4456	5.2392	6.3089	6.5899	5.1691	8.3042	6.2798	4.6536	4.3618	6.0301	4.6427
PF3D7_0511500.mrna1_1	PF3D7_0511500.mrna1_1;8255	8255	5.6935	4.6088	4.841	4.6702	4.3561	5.3968	6.3642	7.1099	3.5826	6.0787	4.9519	5.4128	5.0175	3.8728	4.1235	5.1355	7.5297	4.0712	4.1268	5.4976	4.8349	5.9579	5.8839	5.7679	5.4226	4.8575	4.62	4.2426	5.4899	4.7903	5.4229	4.5999	5.1416	5.0639	5.0682	4.7142	4.9695	4.4376	5.5429	5.5996	4.95	2.7527	4.7301	4.4828	2.7698	4.9054	5.275	4.7955	5.2976	5.7639	4.669	5.0648	5.1031	6.565	5.4121	4.1538	4.1144	5.8405	5.4199	5.1144	8.5267	6.204	5.859	6.7853	4.926	5.9208	5.5862	4.9467	5.1089	4.0409	5.1039	4.4026	6.3014	5.1391	5.6636	8.6131	6.8912	5.2668	7.7451	5.3491	4.6439	4.5441	5.4738	6.675
PF3D7_0511500.mrna1_1	PF3D7_0511500.mrna1_1;8256	8256	6.2093	4.5509	5.8135	5.0448	4.0488	4.9841	8.448	10.3259	5.0413	6.6175	6.0233	5.464	5.1144	4.3441	5.2403	5.1359	10.3655	4.8704	5.4851	5.1542	4.8674	5.193	7.2471	6.0957	5.6384	3.6993	4.4906	5.0785	6.2014	4.9246	5.9243	5.2902	6.1504	4.848	4.7719	4.5078	3.0339	4.3125	5.407	4.5072	5.3572	4.2357	5.4607	5.5607	5.7616	4.4449	4.4822	5.6687	5.4588	6.4033	6.0813	4.2327	4.3067	5.121	5.8775	4.7252	5.0553	5.5577	6.141	5.4067	9.3897	6.3338	5.797	7.4019	4.7845	5.0909	4.903	5.8243	6.8116	4.6177	4.4621	5.5726	7.4851	5.079	6.3493	9.0798	6.7063	5.1048	7.7492	4.7835	3.7538	4.568	6.0303	6.5901
PF3D7_0511500.mrna1_1	PF3D7_0511500.mrna1_1;8257	8257	7.339	6.4927	9.6266	7.3216	4.9754	5.8736	12.711	13.7683	6.1135	7.798	6.7939	9.313	6.9405	5.2683	5.8153	5.742	14.1682	6.0721	5.1334	6.646	6.4547	6.8632	12.4994	6.9215	7.841	6.4446	8.7467	5.8179	6.7438	6.2551	6.7863	12.4323	7.1387	7.9869	6.694	6.6906	5.3796	8.225	5.4861	5.5024	7.4345	5.7546	7.1028	6.0629	7.6475	6.3063	7.5835	4.4121	5.1965	8.2557	6.5328	6.2547	7.5704	6.9023	8.2726	6.9461	4.9303	7.2227	5.9509	6.9178	11.0118	7.7438	9.4714	11.178	6.8644	5.7991	6.5108	6.7887	7.2529	9.0415	5.9572	5.717	8.4813	6.483	6.9277	10.642	7.3947	8.9831	10.8969	6.3507	5.8565	7.4425	8.1988	7.6296
PF3D7_0511500.mrna1_1	PF3D7_0511500.mrna1_1;8258	8258	8.9801	7.363	7.54	9.3791	6.1556	7.0107	6.7935	8.3109	7.7647	8.5739	10.4087	9.5557	10.281	6.5971	6.3443	6.7719	8.7801	7.7299	5.6439	8.5469	5.9521	6.9187	7.4229	7.002	8.0679	7.2185	5.2168	6.7192	8.4713	6.6625	8.2823	6.7093	6.9642	8.7893	6.5935	6.1052	6.8647	8.6251	6.1369	6.5907	4.4867	5.1243	8.5551	10.0128	9.359	6.5185	8.8358	8.277	4.4182	10.7198	7.9541	7.8134	9.6455	8.6787	6.3885	7.3985	6.5343	8.0075	7.2577	8.5009	12.9368	8.7714	9.8426	12.6651	8.0689	6.4949	6.5534	7.209	8.2855	4.6724	6.4484	6.292	8.7893	7.208	8.2237	12.4197	9.1146	9.308	12.7213	8.5229	6.9798	7.6686	7.6522	8.2512
PF3D7_0511500.mrna1_1	PF3D7_0511500.mrna1_1;8259	8259	8.647	6.4614	7.111	8.7189	5.696	7.7573	7.0044	7.1406	5.4306	8.3904	10.0688	8.1037	8.5978	6.9886	7.939	5.9269	8.1491	6.554	5.7401	7.585	7.7167	5.3954	5.7285	6.1647	7.489	5.2679	5.8777	5.9535	7.8875	6.1793	7.3103	5.732	5.8092	7.5208	5.1791	5.0396	5.8804	6.3169	7.0333	5.246	5.2346	7.3467	7.3245	8.6278	8.7124	5.546	6.5578	7.3441	5.8472	10.0115	7.7911	7.6326	9.3346	7.9091	4.8738	5.856	7.6136	7.6855	7.0034	7.9058	12.5817	8.1047	9.1404	12.2372	7.8274	6.2688	5.8987	7.2258	7.2037	4.5717	4.0233	7.055	8.1252	6.7568	8.3767	12.2663	8.8932	8.1678	11.675	8.0903	6.1697	5.9126	7.4709	7.6041
PF3D7_0511500.mrna1_1	PF3D7_0511500.mrna1_1;8260	8260	7.4147	5.0841	5.8736	7.8936	2.8953	6.6238	5.6957	4.3277	4.2891	7.7396	8.9105	6.9311	8.1586	2.7908	6.5717	5.6418	6.4096	6.1426	4.9649	7.0519	6.6753	5.3726	5.6631	6.0676	5.9388	5.5444	4.3674	5.272	5.9998	5.3561	7.7726	4.009	4.3674	7.6311	4.6182	5.1416	4.7252	5.935	5.8497	4.2219	4.6707	6.0372	6.4935	7.3785	7.9141	4.9402	5.1595	6.4979	5.0339	8.7018	5.6288	6.9556	7.248	6.709	5.3016	4.7766	4.8405	6.3054	5.9572	6.9799	12.1693	6.9113	8.6432	10.5824	7.0778	6.0674	6.3316	6.3425	7.2339	4.7431	4.9814	5.0747	7.0118	5.9018	7.3135	11.6209	7.2497	6.9947	10.7339	7.9903	5.6106	7.603	7.1647	6.5546
PF3D7_0511500.mrna1_1	PF3D7_0511500.mrna1_1;8261	8261	13.7333	5.6809	8.0254	9.2499	4.6253	6.4316	5.9526	3.9355	3.3604	13.8236	10.5144	6.6643	9.0914	4.4731	5.8615	5.0828	6.2466	8.0274	5.0527	5.9514	5.7957	5.2223	5.9026	5.6966	6.7336	4.1977	2.9928	4.8674	7.2725	7.0208	7.2519	5.2373	4.8425	6.9646	5.7501	3.9069	5.1164	5.9444	5.3961	4.3923	5.957	5.2705	11.5838	7.1419	13.8443	8.667	4.3743	5.5996	4.439	9.5872	7.5456	12.0343	9.3784	6.2911	8.8947	8.8158	5.876	6.5254	6.4085	7.3593	9.4576	12.2868	12.0798	9.5465	7.3808	6.2407	11.0985	7.8545	7.4186	8.944	7.7756	5.4145	6.1711	6.2209	7.0428	9.3062	12.3093	8.4053	9.2412	7.5714	6.4951	11.6167	7.9529	7.5581
PF3D7_0511500.mrna1_1	PF3D7_0511500.mrna1_1;8262	8262	6.986	7.3473	10.6051	8.9898	4.8395	6.1194	5.7766	4.2001	5.0479	6.835	9.1785	9.2794	8.8636	4.9759	6.0875	5.8768	5.2887	7.1964	3.3262	7.0998	6.3966	6.2261	6.1359	6.4248	7.3975	4.9841	6.8139	5.4077	6.714	7.2476	8.2977	5.4663	5.7565	7.5248	5.3981	9.511	5.9923	5.2373	5.6548	6.9277	6.2151	6.7981	7.2682	6.5064	8.0923	9.2312	5.6519	6.4273	5.9416	10.754	6.9964	7.8504	8.4053	6.3074	7.0672	9.1513	3.7463	7.2456	6.2388	7.4559	6.8704	9.5031	9.7674	9.9607	8.3972	6.885	9.8477	6.1751	6.7903	6.348	5.943	4.4148	7.8677	6.3366	7.2854	6.2795	9.7562	6.6968	10.1952	9.0415	6.7392	10.6821	6.6401	8.0412
PF3D7_0511500.mrna1_1	PF3D7_0511500.mrna1_1;8263	8263	7.4413	6.5076	10.8159	8.5895	3.1763	6.1254	5.9565	5.5886	5.0505	7.7034	9.2786	8.0396	8.8107	2.0635	5.9189	5.7068	5.1647	6.7865	5.1938	5.8535	7.1695	6.5521	6.0268	6.8868	5.5573	4.2928	6.7025	4.7274	5.9805	7.156	8.0017	5.8582	7.5325	6.4351	4.8669	6.9445	5.5795	5.269	6.685	5.2847	4.0409	6.2353	6.4296	4.8243	8.6878	6.3248	6.0742	7.484	5.6276	10.5523	5.8861	6.7342	7.3211	8.2613	7.4817	7.7349	5.0396	6.464	7.0089	7.7153	6.3304	8.097	9.9712	5.7565	8.0174	5.7035	5.2709	7.3831	7.9549	6.3051	5.9711	5.3448	7.671	7.1537	7.799	6.2273	8.2362	9.3487	6.6384	8.4636	5.5804	5.435	7.9337	8.1323
PF3D7_0511500.mrna1_1	PF3D7_0511500.mrna1_1;8264	8264	6.5714	7.2434	11.6947	10.3439	5.0904	7.3129	6.3427	7.1042	4.7511	5.7208	9.7307	8.3654	10.5709	4.2735	8.058	6.2065	7.1646	5.1285	5.2453	6.1601	9.3807	7.1901	6.8323	5.6605	6.5176	6.514	6.1283	5.7498	6.3325	8.6781	7.4491	6.9201	5.7942	6.4468	5.8858	7.908	6.0585	5.6843	8.0795	6.2534	5.302	6.763	7.7614	6.1965	5.6103	8.1065	4.5789	8.063	6.0363	8.3115	5.7347	8.43	9.6744	8.7311	9.1356	8.9149	4.2008	6.1936	7.1351	7.3178	6.4109	8.707	9.4491	6.4009	8.9648	7.3102	6.4954	7.0323	8.2006	8.8245	5.7594	5.2319	7.0047	7.7559	7.6793	6.757	9.2663	8.9188	6.9054	9.6623	7.1437	7.3716	7.1938	8.4135
PF3D7_0511500.mrna1_1	PF3D7_0511500.mrna1_1;8265	8265	6.7033	9.1453	12.1453	11.4241	5.2284	8.2557	10.7343	11.0553	4.4148	6.5387	10.0323	8.8482	11.3278	4.8354	9.2566	7.1543	10.6941	7.1441	5.7051	6.379	10.5009	8.428	7.5007	7.1373	7.5796	7.9527	5.6968	6.1459	7.0812	9.9738	8.6163	7.5179	8.5554	7.0211	7.3888	6.2517	5.4226	6.7423	9.0782	8.7181	9.7863	7.7384	8.3186	7.6943	5.1069	9.8719	6.8034	8.8351	5.6285	9.0948	6.4096	8.8607	9.9997	8.6865	10.5247	10.1695	4.332	5.8475	6.8467	8.3126	8.1188	9.0612	8.1364	7.1136	8.8762	7.4552	6.7216	7.5753	9.261	10.7516	6.4401	7.023	7.9927	7.0941	8.7013	5.8417	9.9612	7.7338	6.824	10.1198	8.1018	7.8715	8.2104	9.2818
PF3D7_0511500.mrna1_1	PF3D7_0511500.mrna1_1;8266	8266	4.7856	8.9372	12.1304	11.1827	5.0644	7.1507	6.3123	6.9762	4.1489	6.3239	9.7963	8.3585	11.1381	4.5686	8.1505	6.3802	6.1661	6.0286	5.9686	6.7596	9.983	8.6259	6.8314	5.5895	5.2525	7.2633	6.0583	4.6276	6.0516	12.4131	9.0019	6.4231	5.4832	6.6376	6.5942	7.8026	6.7432	5.9646	8.9196	7.1834	9.0311	6.5705	7.1048	5.6264	5.9269	8.298	5.8107	8.8195	6.0832	9.1065	5.374	8.888	8.92	8.4323	9.4128	8.7553	5.8728	6.0308	6.071	8.3963	7.4424	8.9568	7.4765	6.3468	9.1593	6.407	5.2687	7.2921	8.4083	10.782	5.8135	5.5232	8.1618	6.8989	8.2278	6.8691	8.4788	6.4722	7.3705	9.0751	7.3193	7.0814	8.1935	8.6464
PF3D7_0511500.mrna1_1	PF3D7_0511500.mrna1_1;8267	8267	5.7602	9.5078	12.5086	11.4149	4.9141	8.502	8.2651	8.3752	4.9768	5.7312	9.6244	9.3024	11.3044	5.354	9.1738	7.2029	9.6525	5.0206	6.1274	6.4827	8.3401	8.4347	7.0974	6.1045	7.6329	7.5214	7.5031	5.2388	7.255	9.3623	9.781	7.0129	5.557	6.2282	7.2144	9.4109	5.3551	5.7753	9.1919	9.6291	11.9529	6.866	7.7812	6.2628	5.1687	11.5177	6.4428	8.7496	8.9263	8.1678	4.9537	10.5577	9.2252	8.1061	10.8466	11.2735	5.4499	4.634	6.6084	8.1455	4.1276	8.8502	8.5624	6.6152	9.145	7.2646	7.2117000000000004	8.0052	9.3855	11.4644	7.012	5.0845	7.2117000000000004	7.1566	8.4351	5.6323	8.3228	6.5283	5.9761	10.5275	6.1455	8.7449	7.7729	9.08
PF3D7_0511500.mrna1_1	PF3D7_0511500.mrna1_1;8268	8268	6.4851	9.3912	7.7927	7.1766	5.2203	9.372	6.1008	6.5339	4.6218	6.4256	5.0605	9.0584	6.2508	4.5668	9.8104	5.3878	6.6896	3.0054	4.3716	5.157	12.4515	8.5128	4.7592	5.954	5.8858	4.5632	6.9617000000000004	4.934	5.2702	11.0595	10.0306	3.1811	5.6585	7.1838	4.9284	10.7509	4.9777	4.6554	5.407	9.4209	9.4137	6.4185	6.3334	3.9644	5.5841	11.0693	4.3132	6.4998	5.4029	7.2747	5.4598	10.3535	9.0752	7.3823	5.858	10.6511	5.0453	5.8716	4.9937	7.2146	4.366	9.7625	6.9562	5.5475	4.969	6.567	5.9484	8.0868	6.6023	5.9079	6.0826	4.7236	6.5986	5.6384	6.9792	5.7266	9.6664	6.4936	5.1001	9.882	6.5768	5.4663	7.6119	5.634
PF3D7_0511500.mrna1_1	PF3D7_0511500.mrna1_1;8269	8269	6.5239	10.2282	6.8045	7.2227	5.3688	9.3726	6.6153	6.0002	6.067	8.3978	5.0396	9.8517	7.8648	5.2165	10.0178	6.0596	6.5622	4.9754	6.1965	5.3656	9.7518	11.8665	4.3923	4.5497	8.6144	4.7098	10.5721	4.5014	6.1536	9.228	12.0057	3.4828	3.0144	9.0653	4.9026	11.7387	5.7761	4.641	6.7774	9.7692	10.1065	6.4578	5.6302	5.0396	7.1471	11.6937	5.645	7.1984	8.0904	7.2449	4.8298	8.4857	9.6456	8.025	5.76	12.8493	5.478	6.1554	5.3172	4.9923	5.3854	10.3927	8.1904	6.9288	11.1853	7.9243	7.716	7.5628	7.3851	6.1566	6.2941	4.4581	7.0363	5.7798	5.7916	5.3851	9.8145	7.3834	7.6207	10.885	7.668	8.922	8.2723	7.5812
PF3D7_0511500.mrna1_1	PF3D7_0511500.mrna1_1;8270	8270	5.4138	9.8577	5.607	8.3059	5.2649	10.1297	4.4343	4.4383	6.1216	6.2165	5.3709	9.9402	8.6022	7.6952	10.2833	6.2188	5.1695	6.3016	5.7711	5.0959	8.6707	11.6068	4.5008	5.1326	8.4165	5.0764	10.7511	5.1799	5.9841	9.2922	11.8132	2.0566	5.9595	8.6074	5.1799	11.9126	6.8269	5.2269	8.0571	9.8335	10.0444	6.5589	5.7889	5.6235	4.7137	12.2519	6.0228	8.7701	8.4948	9.8975	6.2077	8.2	11.7051	8.7641	5.5954	13.4437	4.1227	6.2319	5.9115	3.8738	5.5931	10.389	11.7054	8.1166	10.7528	8.1699	8.0347	9.4446	8.0759	5.2407	9.0152	4.8768	7.8961	5.9181	5.0479	4.8934	10.1432	10.1601	8.3757	11.0926	8.3374	9.8272	9.3855	7.7231
PF3D7_0511500.mrna1_1	PF3D7_0511500.mrna1_1;8271	8271	6.4227	6.1428	4.479	7.0169	4.5686	9.4266	4.4316	3.5981	3.5447	6.5232	5.9406	5.0896	7.253	3.5198	9.5368	5.5242000000000004	5.5632	2.0321	3.568	5.5379	9.8324	6.1721	4.4336	4.7522	5.8125	4.7087	6.2211	4.0968	5.3505	10.1647	6.4886	3.3262	5.9676	7.1051	4.8445	6.0824	4.14	5.8507	6.0611	4.4634	8.5593	6.2542	6.1135	8.7468	4.8763	5.93	5.5232	5.8212	5.0687	6.5624	5.4423	5.2743	4.4383	5.7498	6.4405	5.3951	5.2323	5.4767	6.1183	5.3667	6.238	7.8998	7.9363	5.9962	4.957	7.1554	5.1404	9.6387	5.9887	6.1613	5.946	5.2373	7.1196	6.0631	5.2048	6.3386	8.2853	7.6229	7.1127	4.9896	7.2376	5.6576	9.754	5.8382
PF3D7_0511500.mrna1_1	PF3D7_0511500.mrna1_1;8272	8272	5.7714	5.4947	4.85	6.7276	3.5957	8.6797	5.1542	2.9873	4.1235	6.4791	5.393	4.8919	6.8887	2.757	8.528	5.4158	4.6381	4.3377	4.8445	3.9764	11.0611	5.4542	5.8063	4.7592	6.2876	4.8151	5.9507	5.0272	4.9198	10.9514	6.1853	4.6724	4.9312	7.3632	4.99	6.9873	5.393	5.6482	4.9635	4.497	6.3719	2.8258	5.2319	6.5032	6.0533	5.5314	6.0081	6.4487	4.3561	5.9674	5.3416	5.6554	4.1779	5.1285	5.9896	5.3593	5.6899	6.1681	5.2698	5.691	3.8758	8.6428	7.1214	4.441	3.9991	7.3723	4.3434	3.9736	4.8866	6.4561	4.9537	5.1506	6.2525	6.464	3.8309	5.1763	8.184	7.8074	5.62	5.96	7.8086	4.5116	5.1027	5.6977
PF3D7_0511500.mrna1_1	PF3D7_0511500.mrna1_1;8273	8273	5.9632	5.2373	4.4463	5.774	2.742	9.2892	4.9667	4.8058	2.9653	5.0193	4.4653	5.2487	5.0548	1.9928	9.0922	5.5777	5.1039	2.7377	4.6299	3.8953	11.9369	4.1202	4.5963	8.4675	6.2466	4.5975	5.3568	4.1538	4.3399	12.3896	5.6682	2.4594	9.2735	7.5141	4.0866	4.3038	4.0461	6.1767	4.408	5.8587	5.3223	4.9964	5.9584	5.3452	4.6023	4.9293	4.7366	6.578	4.3212	8.0314	5.257	5.8339	7.9777	5.2388	5.033	4.1309	2.4777	6.0424	5.8723	3.8329	5.4938	7.8981	4.1747	4.4502	4.1301	5.8278	5.0609	4.986	4.4647	5.0405	4.1457	5.4614	3.7824	4.441	4.3964	4.7629	8.1558	5.1371	6.7192	3.6927	6	4.153	4.0268	3.4751
PF3D7_0511500.mrna1_1	PF3D7_0511500.mrna1_1;8274	8274	5.8629	5.4366	5.4796	6.965	4.7876	9.0597	4.9882	4.2071	3.9982	5.8304	5.7634	6.243	7.1119	4.0152	9.3302	5.1148	5.5129	3.8053	5.5125	6.3016	12.5315	5.6375	4.4522	5.0418	8.9941	5.299	4.4944	5.3038	6.42	12.2223	5.5103	3.6473	5.9986	9.1431	4.5509	6.1617	5.4841	6.0832	8.5967	3.2048	3.905	6.3677	8.8341	4.6605	4.4835	5.3872	6.5506	8.7918	4.4893	5.1607	5.649	8.9753	5.8792	6.1389	5.4957	6.1811	5.0648	5.591	9.6383	5.3107	5.5087	8.5022	5.826	5.5595	4.4476	5.814	4.3154	5.7498	5.9009	6.2517	4.3198	5.3547	6.4502	9.268	5.4036	5.9052	9.0369	5.4793	6.2096	3.4449	5.1164	4.6317	5.1703	5.5629
PF3D7_0511500.mrna1_1	PF3D7_0511500.mrna1_1;8275	8275	7.0873	5.0206	5.5981	7.1072	2.5801	6.6733	5.9369	4.7581	3.366	6.8657	5.2525	6.1785	6.7474	4.6194	7.5216	5.6963	5.1546	1.263	4.8909	6.6375	11.6555	5.5207	6.1643	4.6971	9.1409	4.7159	7.6148	5.4466	6.6007	10.8681	6.5948	5.1522	4.6147	9.2569	4.14	7.7698	5.4053	7.0324	7.397	4.5577	4.9584	8.3927	9.1411	5.2311	5.3366	5.6753	6.9526	8.2248	6.3457	5.0657	5.805	8.8372	7.4658	6.3577	5.8931	5.2902	6.2026	6.1679	9.7906	5.047	4.7897	8.9871	7.6314	6.1687	5.568	6.5014	4.8982	5.9993	7.8035	6.6278	5.9837	4.6764	6.641	9.6156	6.5691	4.0772	9.5914	7.8391	6.9316	5.017	5.5053	3.5286	6.5464	7.9509
PF3D7_0511500.mrna1_1	PF3D7_0511500.mrna1_1;8276	8276	6.839	5.4002	5.3778	7.2874	4.9973	7.1759	4.8977	5.5056	4.9718	6.7007	6.4411	6.5537	6.5094	4.7186	7.1998	5.9074	5.4469	5.0334	5.4883	6.4722	6.7076	5.7463	6.6623	5.2207	8.3317	4.441	2.1922	5.0883	7.1978	6.5791	6.079	7.2575	5.6375	9.4195	4.2532	4.669	4.5046	7.081	6.5824	5.7027	8.299	4.757	9.5919	5.1387	5.504	5.554	7.616	5.1635	6.2743	5.2277	4.1077	10.2802	6.3604	7.1642	7.1359	4.8777	6.1438	5.96	9.2612	5.4992	5.3526	8.9367	6.5276	4.9713	5.7178	5.9451	4.1562	5.7629	8.1017	7.5378	5.9117	5.6221	7.7459	8.6674	6.8416	5.2098	9.1462	4.8495	8.3615	6.6027	4.7787	4.3023	6.0626	5.888
PF3D7_0511500.mrna1_1	PF3D7_0511500.mrna1_1;8277	8277	6.588	5.9784	4.4757	7.0545	3.9439	6.8757	5.7203	4.6444	3.859	6.9154	6.1158	6.6413	6.8043	4.3413	6.6318	6.2813	5.8527	5.0968	4.6182	6.7622	6.7061	7.8188	7.9508	7.0507	8.1291	6.7471	5.44	5.2157	7.1961	6.0764	7.0469	7.5573	6.7359	8.7687	4.3313	4.7934	5.4433	7.0547	6.299	5.5696	6.1221	5.6215	9.3566	6.5575	5.3736	4.2319	7.4016	5.9385	5.2203	4.5619	5.6812	9.4986	8.9109	6.3325	7.2426	4.3861	6.8052	7.0418	8.7291	6.357	5.4967	8.9207	6.1196	5.9516	10.4711	5.1048	5.3356	6.5396	8.2294	7.57	6.1171	5.8985	7.4337	8.4203	6.7758	5.4761	9.3645	6.5325	6.1135	10.9512	4.9136	4.6559	6.7654	7.8601
PF3D7_0511500.mrna1_1	PF3D7_0511500.mrna1_1;8278	8278	7.6906	6.1089	6.0785	8.0608	5.1309	6.6813	7.8773	8.6791	5.5817	7.6765	9.5758	8.1952	7.8205	5.5969	6.7237	7.1317	9.6129	8.8207	5.3259	8.8477	11.031	6.4005	8.5999	6.3416	9.145	5.9481	5.463	5.6215	8.8676	10.3844	9.0866	8.236	6.3646	9.5461	4.2141	5.6687	6.2739	6.9415	6.1291	5.7063	9.3786	5.8572	10.1576	5.6384	7.4446	5.9011	7.3832	5.6554	9.5015	6.6004	7.6392	10.3312	7.8577	7.6921	6.6076	5.5497	5.0917	6.8983	9.2318	7.1359	5.487	9.5537	7.3617	6.5388	5.7181	6.2481	6.4917	6.9015	6.7125	7.5024	5.98	4.5317	7.7163	8.8473	7.1992	6.203	9.894	6.9128	6.9086	6.1301	5.5913	6.8711	7.3768	6.9377
PF3D7_0511500.mrna1_1	PF3D7_0511500.mrna1_1;8279	8279	8.1107	5.9131	6.2042	8.1316	5.9905	6.6775	5.4249	5.3551	6.0987	8.7451	4.943	9.5284	8.1912	6.5544	6.4096	5.8071	6.4378	7.6406	4.9293	7.8587	7.3675	5.2776	8.7992	5.1522	8.0088	6.0345	3.6519	4.4489	7.9781	7.0048	8.4112	8.6745	5.5506	9.4066	6.3452	4.673	5.2517	6.3598	6.9183	5.9026	6.3865	4.915	9.1869	4.2645	6.3464	6.6887	7.1063	6.1946	8.0154	7.0181	6.1516	9.403	6.87	6.3642	6.6954	6.478	5.6769	7.0397	8.6796	7.1708	4.5279	9.5576	6.2834	5.6467	6.3597	5.4835	5.4588	7.0703	5.5345	7.4495	6.6343	5.2705	8.3685	8.7427	7.622	6.1853	9.6611	5.6704	6.5953	6.5694	4.5922	5.9743	7.4444	5.3331
PF3D7_0511500.mrna1_1	PF3D7_0511500.mrna1_1;8280	8280	8.2827	6.3846	5.7015	8.7868	5.3416	4.904	5.6502	6.8282	4.6932	8.307	4.7586	6.974	7.9179	4.6887	6.5653	6.7427	6.595	7.1048	5.3205	8.1371	6.7222	4.2087	8.154	5.0561	7.9626	3.9336	3.9212	3.8738	7.6163	6.5705	8.6884	7.733	5.4005	9.201	4.4535	4.2735	5.3309	6.2254	6.4968	5.1119	3.3909	6.8711	9.0308	5.2694	7.1738	5.4152	6.537	5.6088	4.8314	5.8676	4.4443	9.4727	6.3684	6.1989	5.8639	4.856	5.5113	5.8726	8.9899	7.7136	5.0426	7.9962	5.8291	5.1707	8.1721	5.3954	4.4976	6.6531	6.3703	6.8363	5.4128	5.4449	8.9438	8.6687	7.4624	5.0917	8.3489	3.0321	7.1007	8.3974	4.5091	5.1342	7.0398	6.2474
PF3D7_0511500.mrna1_1	PF3D7_0511500.mrna1_1;8281	8281	6.4209	6.5942	5.3056	6.0472	4.2071	5.392	6.015	5.0853	5.8321	6.9147	4.263	5.0875	6.5733	4.0435	8.5516	8.0341	5.6106	6.011	4.09	6.2176	6.0637	4.5491	8.2266	3.254	7.6268	5.2536	3.251	4.5398	5.4043	5.5106	8.1657	8.095	4.5484	7.9725	5.1643	1.9709	4.5154	4.8866	6.1526	5.4604	5.0734	4.3349	8.2861	5.4087	5.5056	4.8625	5.4976	5.8577	3.8156	5.581	5.0717	8.8207	5.4676	6.1675	5.2798	4.917	5.2153	5.6499	8.1736	5.7669	4.204	6.0909	6.2863	5.0193	10.0697	6.5589	4.2357	6.5773	5.0325	6.128	4.7554	5.4336	6.4034	7.7352	6.8507	5.375	7.2784	5.3327	5.9381	9.9849	5.1783	2.433	6.6356	5.8597
PF3D7_0511500.mrna1_1	PF3D7_0511500.mrna1_1;8282	8282	6.3268	5.4039	5.1185	6.3968	5.3523	5.3951	5.6206	4.712	4.7252	6.1041	4.3674	5.8662	5.694	4.9533	5.2365	5.7162	5.1264	2.5898	4.8649	6.5469	5.4005	4.8455	9.253	5.3761	5.2311	5.2657	5.7996	5.4033	6.5041	6.5908	5.6806	8.535	5.9279	5.6305	5.054	4.591	4.6241	4.8349	5.9117	5.1052	5.769	4.4222	5.5804	5.2456	5.6924	5.1771	4.6106	5.8814	4.5021	4.5385	4.511	4.4764	4.2479	6.2265	5.408	4.8659	5.4575	5.3005	4.9662	4.6736	5.0009	5.9916	5.3448	5.2529	6.1391	5.1481	4.433	5.6901	8.2885	7.0648	5.1432	4.2972	6.9908	5.3698	5.3187	6.1987	6.7491	5.3674	5.6267	6.292	5.9565	4.3169	5.2369	6.628
PF3D7_0511500.mrna1_1	PF3D7_0511500.mrna1_1;8283	8283	6.2889	5.1957	6.0206	6.1092	4.8753	5.7415	5.607	4.2464	5.1595	5.1073	6.0058	5.7584	5.5024	4.0374	4.5379	4.9322	5.2828	4.342	5.7101	6.151	6.6476	6.1518	4.9312	5.8452	5.5738	4.5298	2.9782	4.6971	6.9497	5.3537	6.2645	5.4226	5.5978	5.0431	5.5699	5.1751	4.5632	5.8151	5.1926	4.7442	6.239	4.2472	4.8943	5.4094	4.6582	5.005	6.2623	6.5464	3.7452	4.0233	5.1114	5.6115	3.7623	6.3297	5.2192	4.849	4.6949	6.3001	4.9491	4.6938	6.3556	6.0481	5.3118	5.2091	4.7903	5.3067	4.0609	5.0648	6.2668	5.9317	4.5975	5.1807	6.1208	4.9941	3.925	6.1751	6.708	5.9079	6.2182	5.8605	5.0691	4.7485	5.4653	6.0575
PF3D7_0511500.mrna1_1	PF3D7_0511500.mrna1_1;8284	8284	6.3457	5.4019	6.1514	5.5735	5.5919	5.7366	4.5148	4.9658	4.3604	6.0976	4.9355	5.554	4.4383	4.2891	4.9709	5.1469	4.6542	3.862	5.0422	6.2906	6.7501	5.9103	5.8965	4.0063	5.5886	4.3653	4.157	5.7049	6.9467	6.3915	6.9159	4.2854	5.9357	4.9126	5.238	4.6047	5.4323	4.5304	4.6871	5.5717	5.2133	5.1699	4.3583	3.6826	4.1102	5.0054	4.8982	5.2574	5.8004	4.7782	5.0708	3.7148	4.7214	5.9013	5.5308	5.3558	4.6398	6.3043	5.0849	5.3995	6.1508	6.068	5.5768	3.9477	5.7287	5.8112	4.9174	5.4074	6.4783	5.5426	4.8237	5.478	5.4705	5.7949	6.1587	5.99	6.541	5.1779	5.8846	6.2157	5.4998	3.8379	5.6002	6.2998
PF3D7_0511500.mrna1_1	PF3D7_0511500.mrna1_1;8285	8285	6.0509	5.6253	5.1843	5.6147	5.6088	4.861	5.7653	4.1875	4.0635	6.1289	6.0188	5.218	5.213	4.701	4.9098	5.6516	6.7536	5.7148	3.7897	6.6493	6.3887	5.9484	5.9512	5.4656	5.5729	5.7639	4.5423	5.1755	5.9418	5.7706	6.6109	5.0246	6.3716	6.6581	6.0661	5.1264	5.0785	5.9312	5.4429	5.6622	3.9672	3.9307	5.1309	4.7015	5.0781	5.0738	5.5119	6.1338	3.0942	3.7655	5.0862	5.8839	4.0444	6.1144	5.1039	4.5527	4.2172	5.7436	5.7703	3.8248	6.0321	5.5801	5.3789	5.3096	4.9246	5.6421	5.433	5.354	6.5043	5.7197	5.4506	6.4239	7.0531	4.9519	4.3827	6.8297	6.2711	5.8158	5.9679	6.2802	3.437	5.7306	5.779	6.5527
PF3D7_0511500.mrna1_1	PF3D7_0511500.mrna1_1;8286	8286	6.3014	4.7719	6.135	5.4663	4.8283	5.4229	4.7268	5.3205	4.2219	5.4429	4.8728	5.5503	5.8853	4.6639	5.2044	5.126	4.6253	4.9112	4.594	5.8951	6.4053	5.8674	5.116	5.6346	4.7766	4.645	5.0067	4.2891	6.6144	6.1167	6.1249	4.439	5.0094	5.1239	6.575	4.126	4.6775	5.3523	5.804	4.8987	4.6415	4.2071	4.7252	5.1671	5.23	4.0426	4.9406	5.4077	4.3484	4.4269	4.7527	5.4453	3.8934	5.3695	5.4893	5.3298	5.0613	5.7677	6.2238	5.0444	6.7064	6.1878	5.2403	5.1322	4.7766	5.1039	4.5242000000000004	4.7285	6.6302	4.7054	5.0224	4.7618	6.1637	5.3005	4.228	6.6152	6.3768	5.8019	5.8699	6.6149	5.6159	5.5999	5.7203	6.4922
PF3D7_0511500.mrna1_1	PF3D7_0511500.mrna1_1;8287	8287	5.9193	4.7761	5.6599	5.749	5.5298	5.6693	5.1256	4.2713	4.3082	5.7255	5.4874	5.09	4.957	4.4919	4.4809	5.3586	5.6932	3.8258	5.3937	5.5573	6.2003	4.5497	5.3172	5.3802	5.8122	6.2591	3.8817	5.5549	6.9866	5.7315	6.0862	4.9326	5.3981	5.5922	6.1416	4.6685	4.4989	6.0732	4.8084	4.3455	4.193	4.8166	5.23	4.0824	5.5251	4.3082	4.7698	5.5665	3.3291	5.9502	5.2731	4.7366	4.9672	4.8694	5.2083	4.3067	4.5789	5.3775	5.9488	4.9551	6.6913	6.6526	3.7004	5.5005	4.985	3.7991	5.2403	5.5059	6.2186	3.9625	4.7903	4.5934	4.915	5.2581	5.4883	6.1152	6.2946	5.2525	5.9117	6.0141	5.7417	4.5668	4.7882	7.2924
PF3D7_0511500.mrna1_1	PF3D7_0511500.mrna1_1;8288	8288	5.8288	5.8407	4.8555	4.7661	6.3875	4.4289	4.8181	4.5472	3.85	5.9352	5.0892	5.7477	5.7233	2.516	4.6496	4.9083	5.5217	2.3533	4.729	5.3201	6.3432	4.9373	5.0152	5.5853	4.9425	7.0107	2.263	5.4239	8.0689	5.9062	5.8765	5.5865	5.14	5.1969	5.9837	3.8982	4.204	4.9402	5.4575	4.5674	4.5141	4.6719	4.4443	5.851	4.1465	5.585	5.4989	5.5173	4.7965	4.839	4.4653	4.2645	5.0027	6.2151	5.627	4.4269	4.2787	4.7861	5.8298	5.2242	5.9193	6.2551	5.3754	5.1611	5.3143	5.5942	4.238	5.6418	6.5029	5.7415	5.3165	5.7565	5.516	4.9274	4.8694	6.4599	5.6789	5.9658	5.8795	6.3776	4.6803	5.1485	4.6058	6.7166
PF3D7_0511500.mrna1_1	PF3D7_0511500.mrna1_1;8289	8289	6.5038	5.7957	5.076	6.0275	4.5928	5.9234	5.079	4.1085	5.3736	5.9224	5.8622	5.2498	5.5286	4.7098	5.7952	5.5546	5.5723	4.3533	4.2418	5.9115	6.3653	4.9556	5.057	5.6103	5.7148	5.9593	4.3646	4.889	7.2802	6.0336	5.8194	5.2664	5.2858	6.128	6.2248	4.6882	4.9021	6.2544	5.4957	5.2724	5.2668	3.9523	5.2713	4.8875	5.2791	4.8415	6.3815	8.8073	4.9246	5.093	5.5236	5.55	4.6893	6.1129	4.8525	5.7856	4.435	5.0828	5.5844	4.281	6.367	5.9112	5.8602	5.3554	5.314	5.6596	4.7923	5.2578	6.2227	5.0308	4.9932	5.5258	6.0624	5.135	4.3391	6.5073	6.6376	5.3023	5.8442	6.3111	4.859	4.2418	5.3906	7.095
PF3D7_0511500.mrna1_1	PF3D7_0511500.mrna1_1;8290	8290	5.8146	5.4751	4.943	5.3778	5.3975	5.1631	4.6559	4.2311	4.406	6.0889	5.2192	4.7798	5.6721	4.0687	3.9891	4.6753	5.2145	4.1707	3.4777	6.1993	5.6772	5.4253	5.2357	6.1436	4.6317	6.2627	5.3954	4.9288	7.0215	6.2778	5.8314	4.5014	5.8432	4.6229	6.3071	5.0811	3.3771	5.3302	5.7452	5.3092	4.281	4.9098	4.7393	4.0036	4.8704	3.9449	5.7853	5.225	4.5286	3.1227	5.3352	5.025	4.7913	5.6761	5.2422	4.5999	5.2102	5.9697	4.3154	4.7819	5.8585	5.8276	4.7787	4.9112	5.5686	5.917	5.8225	5.7978	6.8585	4.8485	4.851	5.3872	5.9286	4.846	5.295	6.2627	7.0008	5.4857	5.7085	5.7002	5.1424	4.4403	5.6871	6.4316
PF3D7_0511500.mrna1_1	PF3D7_0511500.mrna1_1;8291	8291	6.3313	5.9937	5.6067	4.9662	4.306	4.5521	5.3597	4.9718	4.1218	5.6795	5.8349	4.2532	5.5311	4.8156	5.0691	5.9267	5.4735	3.9982	3.7835	5.2215	5.8184	4.8166	4.2935	6.1579	5.7046	6.0999	4.3709	5.7506	6.3579	5.067	5.8197	4.2876	5.8462	5.1894	5.7361	4.0781	5.1847	5.6023	5.7578	5.098	4.7208	4.6639	5.2619	5.4084	5.4316	5.0475	4.8748	6.8154	4.2935	4.5204	5.5829	5.2998	3.5521	6.0999	4.3118	4.8125	4.89	6.3416	6.1167	4.5934	5.9882	6.08	4.7495	5.0725	5.2884	6.2155	5.191	5.8904	6.4822	5.6223	4.9303	3.3992	5.8467	5.2357	5.3628	6.465	6.4085	5.4009	6.0228	6.3118	4.2388	3.9718	5.8748	6.0027
PF3D7_0511500.mrna1_1	PF3D7_0511500.mrna1_1;8292	8292	6.229	5.649	4.9331	5.5683	5.4356	4.7939	4.7639	5.5738	4.9491	6.0141	5.7621	5.121	4.3038	3.6112	5.0228	4.4874	5.1611	4.9236	4.7087	5.9789	6.153	5.1177	5.0365	6.2098	5.2627	5.2269	4.4336	4.9882	6.9254	6.2542	5.405	4.2373	6.6001	5.516	5.5106	3.3262	4.6171	5.275	5.5877	5.0009	3.1522	5.1481	3.9782	3.7517	4.9383	5.2483	5.0845	5.9729	3.9495	4.0435	3.9165	5.2192	4.9174	5.1683	5.3158	4.0027	4.8156	5.7079	6.451	5.2619	7.0193	5.5711	5.9955	4.3834	5.1566	5.3338	4.4482	5.8321	6.2483	6.0745	3.9107	5.2657	5.8585	5.6513	5.9324	6.5322	6.406	5.7811	5.489	5.8422	5.0561	4.2133	5.9064	6.9743
PF3D7_0511500.mrna1_1	PF3D7_0511500.mrna1_1;8293	8293	5.7996	5.7735	4.9616	6.0179	5.1497	4.0849	4.682	4.1795	3.3937	5.3316	4.7071	5.824	5.3889	4.1342	5.0896	5.5714	5.7887	4.7131	5.4232	5.4506	6.1194	4.5254	5.6209	6.0061	5.5289	6.1357	4.1851	4.1993	6.3198	5.2957	5.7706	5.1587	6.6896	4.8288	6.1303	4.4912	4.9869	5.0896	6.4612	5.3806	5.4506	4.9625	5.1497	3.861	6.2477	5.23	6.4816	4.6288	5.3505	4.7398	6.0184	5.8148	5.0613	6.1898	5.1934	4.5601	5.2192	5.8367000000000004	4.1416	5.0356	6.8119	6.2363	6.0437	4.5367	5.9253	5.5577	5.4989	5.3632	6.519	4.0426	3.7708	5.7671	6.3457	5.3937	5.9177	6.4172	6.0522	4.7452	5.4731	5.8714	4.464	4.5185	5.0579	6.8714
PF3D7_0511500.mrna1_1	PF3D7_0511500.mrna1_1;8294	8294	6.3032	5.8746	5.8711	6.2547	5.1711	5.3913	5.1767	5.5454	4.406	6.5555	5.06	5.2063	5.0352	4.5354	4.5662	5.5898	5.2623	4.9635	3.8288	6.7354	6.6913	5.3544	5.1069	4.7687	5.302	5.0303	3.852	5.2161	7.0332	6.4096	6.1761	5.076	5.8848	5.9274	5.1942	6.8484	5.5308	5.581	5.5251	3.2388	4.0566	3.7939	5.4046	5.3785	4.9575	4.4666	6.0503	5.0764	5.9764	6.4075	8.1365	5.2403	2.2172	5.9463	5.0317	5.0535	6.0323	4.9819	5.568	5.5214	7.0391	6.3027	5.0938	5.5141	5.5122	5.5555	4.673	5.3743	6.7979	6.3806	2.6668	4.2479	5.7447	4.1227	5.0325	6.8006	7.1255	6.0325	6.5764	6.1865	5.5232	5.6017	5.969	6.6282
PF3D7_0511500.mrna1_1	PF3D7_0511500.mrna1_1;8295	8295	6.1381	5.6536	5.4053	6.3509	5.328	5.4016	5.7485	4.9593	4.4107	6.3909	5.3234	5.7729	5.7186	5.8199	5.1252	5.6106	5.9754	4.6876	4.756	7.2587	5.9812	3.6993	6.0626	5.3688	5.3176	4.5515	5.1114	4.2403	6.8867	5.5558	5.5258	4.4575	6.3823	5.9563	5.0674	4.0824	5.6058	5.1783	6.0942	5.2979	5.4998	4.0496	4.7819	5.572	4.9523	5.876	5.021	6.4598	4.7355	6.1326	7.4731	6.1942	4.9768	5.6259	5.367	4.8866	5.5686	5.5753	6.0768	4.8074	6.8043	6.4835	5.4413	5.4476	3.9001	5.4486	4.7766	5.3712	7.4455	5.9465	4.6088	4.7939	6.233	4.6182	5.0295	6.9183	6.0485	5.3208	6.8088	5.6282	4.9982	4.8895	5.6879	7.7174
PF3D7_0511500.mrna1_1	PF3D7_0511500.mrna1_1;8296	8296	6.3501	5.2199	4.5668	5.4822	5.3082	6.1506	4.9882	4.6112	4.153	4.5534	4.8802	4.813	6.2464	2.1243	5.3302	5.8306	5.5765	2.0286	5.2456	7.1285	6.683	5.3854	5.99	5.2483	6.194	4.2854	4.4356	4.9136	7.4618	6.1926	6.3406	5.7377	5.6126	5.9628	4.6988	3.857	5.1558	6.0433	5.3702	3.8718	4.4861	4.7268	5.1206	5.7087	5.4168	5.1214	5.8951	6.0577	5.6479	4.9667	6.8465	5.2731	3.8895	6.8859	5.2083	4.8495	5.3561	5.785	5.1691	6.0999	6.1334	5.3316	4.3284	5.522	4.9598	5.7594	5.8775	5.9307	7.1487	6.1932	5.0531	5.5759	6.1098	4.9523	5.3201	6.2096	6.2304	6.7464	6.6061	5.0014	4.9579	5.3785	5.6253	7.1334
PF3D7_0511500.mrna1_1	PF3D7_0511500.mrna1_1;8297	8297	6.301	6.0161	5.3604	5.8919	5.0374	5.4764	5.4356	5.4864	5.4515	6.1859	5.6682	5.0725	5.2887	2.9891	5.4492	5.1647	5.6212	4.0144	5.4515	6.4458	6.6917	6.0041	5.596	5.3309	5.6556	4.9982	5.1623	5.111	6.1008	5.5201	6.3427	3.9542	5.9575	5.8527	5.3406	3.8349	5.9514	5.3526	5.8435	4.4243	4.7328	5.4303	5.337	5.2787	4.4925	5.2342	4.7404	6.2089	5.6121	6.0881	7.0636	5.6556	4.3618	6.7308	5.9738	5.694	4.1579	5.204	5.2968	5.1843	6.3789	6.1424	5.3219	5.477	5.2149	5.0777	5.0764	4.3327	6.7304	5.5907	3.6803	5.634	6.2209	5.3395	5.1412	5.7949	6.2919	6.3309	6.4772	4.9402	5.6741	4.0215	5.8194	7.2102
PF3D7_0511500.mrna1_1	PF3D7_0511500.mrna1_1;8298	8298	6.5595	5.5106	6.3509	6.4743	5.5072	5.1039	5.4019	4.8977	5.7576	6.6554	5.7317	5.3816	5.1953	2.9653	5.4607	4.9416	5.7452	4.5747	6.5759	7.4009	6.0204	6.1809	5.6556	6.2941	5.9551	4.7301	4.6496	5.6662	7.0104	6.4421	6.8526	4.3709	6.3384	5.8902	3.9523	4.6485	6.1633	6.1981	5.6147	5.9122	5.4043	5.076	5.4867	6.1621	5.9495	4.6679	5.8197	5.4205	5.2161	5.1969	7.9805	6.0492	4.4249	7.0951	5.2075	5.191	4.9676	7.4068	4.9919	4.6685	5.9551	6.7831	5.3078	5.7991	5.5922	5.2731	5.6215	5.5308	7.7285	5.3498	5.4165	6.3853	6.915	4.541	5.1767	6.3679	7.0873	5.9286	6.6816	5.6769	4.8679	6.5809	5.4979	6.0121
PF3D7_0511500.mrna1_1	PF3D7_0511500.mrna1_1;8299	8299	7.255	6.1198	5.1993	6.8223	5.7293	5.3806	5.5179	4.4067	5.9385	6.5416	5.0144	5.5622	5.1603	5.2001	5.2589	5.3639	5.1599	5.1223	4.9317	7.2118	6.4055	7.1748	5.691	6.2602	6.4705	4.6899	5.8286	5.2411	7.7209	6.3069	6.7614	4.1715	5.9196	7.0261	5.1973	5.4604	5.5311	5.3194	5.7347	5.3273	5.5279	5.4774	5.9635	6.1094	4.8856	5.0396	5.7942	5.5531	4.5801	8.3066	7.4096	6.3954	6.8142	8.2051	4.4101	5.0148	4.903	7.2396	5.5125	5.8686	5.8437	6.3176	5.6594	5.3896	5.2869	5.0618	4.7447	5.9217	7.571	5.826	5.5783	5.1514	6.9454	5.2028	6.3021	5.85	6.4463	7.1526	6.4492	5.9222	5.0374	5.1027	6.2284	8.1226
PF3D7_0511500.mrna1_1	PF3D7_0511500.mrna1_1;8300	8300	6.4461	6.0936	6.1241	6.1663	5.2441	6.1332	4.5491	5.7939	4.101	6.868	5.5298	5.8245	5.5273	5.2776	5.9512	5.8897	5.1469	4.7203	5.6389	7.1732	6.223	6.0094	4.9269	5.6384	6.6257	5.288	4.9891	5.3071	7.0591	6.0659	6.7149	5.5765	5.7748	6.7011	5.5329	5.3399	5.0892	5.516	5.5904	5.5087	4.5638	6.1536	4.6106	5.615	6.4862	5.5783	5.4243	6.4678	6.1743	7.9939	7.4942	4.8866	8.2359000000000009	6.7036	5.7263	5.5589	4.9704	6.883	6.1845	5.8627	7.3108	6.4463	5.6505	4.9117	5.4222	4.4594	5.8885	5.7952	8.4117	5.0535	5.5777	4.8068	6.2401	5.9001	6.51	6.101	6.9899	7.3526	7.4831	6.0034	5.599	5.0592	6.0654	8.4695
PF3D7_0511500.mrna1_1	PF3D7_0511500.mrna1_1;8301	8301	9.0071	6.3379	7.5464	6.212	6.6765	5.9326	6.1973	5.8696	7.6434	7.9039	6.3894	6.4663	6.3904	7.574	5.2994	5.1127	6.257	6.4396	5.825	7.4321	6.0453	5.4403	9.3286	7.8486	8.8599	5.2028	6.8304	6.0546	6.9106	6.4751	7.6702	9.5742	7.1352	9.2602	5.7621	6.3726	7.0286	6.6612	5.9373	6.3395	5.6121	7.4726	9.2571	4.6017	8.1925	8.1297	5.4236	7.1161	4.3306	11.0921	8.1926	9.9511	10.1348	8.6772	8.9074	5.6913	5.4306	6.9923	6.6051	7.2485	8.8843	8.2946	7.9137	6.2447	8.6747	6.1599	4.3985	6.8199	9.2843	8.8916	8.8186	6.3156	7.104	6.4647	8.1106	8.2042	7.8305	8.6908	6.9313	9.3625	5.607	5.5132	7.2719	8.4876
PF3D7_0511500.mrna1_1	PF3D7_0511500.mrna1_1;8302	8302	8.5706	7.8178	6.5829	6.9657	7.2172	6.2808	5.7129	6.4175	7.324	8.9669	6.8103	6.3535	6.142	8.121	6.0261	5.8768	6.3142	6.9925	5.7129	7.6831	7.5082	4.9117	8.8843	6.8534	5.3399	4.5416	6.2529	4.8968	7.9261	7.7394	8.6409	8.5868	7.2226	7.9894	4.9809	6.8765	8.9565	6.9836	6.5054	8.5192	9.5319	6.606	8.3061	3.8166	8.3126	8.7778	7.2166	7.0262	6.2527	10.0116	7.577	9.2866	7.2933	8.9039	9.0992	7.4349	5.5236	7.7997	6.0792	7.0941	9.1261	8.2708	8.2864	6.3413	7.8088	7.0383	5.4922	6.3832	7.4995	7.7601	8.8464	6.9917	7.6514	5.9331	6.4886	9.4645	8.751	7.1119	7.4309	8.1069	7.4007	5.2615	7.2413	8.0055
PF3D7_0511500.mrna1_1	PF3D7_0511500.mrna1_1;8303	8303	7.639	7.6845	6.4629	6.1876	3.6088	6.4062	4.5484	5.2836	3.6311	7.0379	7.154	5.1522	5.2418	2.84	6.76	5.7884	5.1148	4.2891	6.1544	7.0609	7.3491	5.3981	8.1391	6.7353	4.691	3.3964	4.319	4.4175	7.5155	6.8507	7.4893	8.0627	5.7568	4.9612	3.861	5.7934	7.1723	5.8362	7.8105	6.377	5.8878	5.3459	5.9535	5.2653	5.6505	6.9815	5.0501	8.6587	5.615	8.5981	5.7719	6.1106	7.936	8.9707	6.1993	7.0135	5.7729	5.6687	4.9787	5.2327	8.2132	8.8599	7.8434	5.3764	6.1301	5.4874	4.4128	5.8965	6.7747	6.9939	7.1555	5.6264	6.9531	5.5823	6.0241	7.5989	9.4899	5.8958	5.5859	6.5298	5.7703	4.1554	6.2413	6.9373
PF3D7_0511500.mrna1_1	PF3D7_0511500.mrna1_1;8304	8304	7.1018	6.6774	6.4346	5.8804	2.9946	7.1821	5.7653	5.5524	4.6628	6.9383	6.2255	6.1206	5.9905	3.3234	7.3916	6.2817	5.717	4.8958	4.8909	6.0885	6.842	5.7735	6.5726	6.8131	3.6276	4.1152	5.5119	4.0704	7.1883	6.4471	6.7289	6.7351	6.5449	5.4118	3.7623	5.3537	6.8742	5.6392	7.6255	7.0661	4.8728	5.3899	5.2052	5.5886	5.3646	6.635	4.6904	7.1284	4.5898	8.7577	5.2149	5.934	5.3245	6.2761	7.0611	7.2426	5.4986	6.6848	5.7695	7.4164	5.954	8.7455	7.9942	5.0972	6.0323	5.7439	3.9973	5.9798	6.1229	6.6241	6.436	6.1835	7.9595	5.5065	8.1675	5.5957	9.1467	6.8376	5.8672	7.0119	5.3413	4.1723	6.6199	6.3329
PF3D7_0511500.mrna1_1	PF3D7_0511500.mrna1_1;8305	8305	7.7768	8.2081	6.2232	7.9596	3.0531	6.7846	4.5466	3.5385	4.5429	7.5761	6.3572	6.0516	7.7413	4.5323	7.0276	6.4418	5.1934	5.5469	3.7301	6.8992000000000004	7.0955	3.9165	7.7535	6.7315	4.7247	5.0501	5.2342	3.5521	7.4461	7.3334	6.7558	6.9719	6.2259	5.7639	5.2036	6.3423	6.7659	5.5336	6.6733	7.716	4.9269	3.0339	5.9376	5.0448	7.8256	6.7195	5.6938	5.7153	4.7404	5.0005	5.4499	5.8405	4.6241	6.1959	7.2829	7.8625	4.6651	6.9366	5.8006	6.0695	7.7281	7.6118	7.6886	4.157	5.9484	5.5192	4.5753	5.6648	6.9722	7.2358	7.3481	5.6085	7.5677	6.1904	6.3863	6.577	8.3764	6.2906	6.2583	6.0389	5.8128	4.5692	6.1291	6.9911
PF3D7_0511500.mrna1_1	PF3D7_0511500.mrna1_1;8306	8306	7.7586	6.7853	6.2834	6.3868	4.7554	7.3411	5.4621	5.4443	4.3875	7.8679	5.7874	5.5141	5.3885	2.2928	7.0899	5.4246	5.3448	4.969	5.0798	7.2161	7.5339	5.5741	6.9011	6.7502	6.1653	5.2743	4.6212	4.853	7.6243	7.5139	7.8153	6.2445	6.0464	5.8435	6.0485	3.5211	6.1043	6.3183	6.588	6.6311	7.6838	4.4396	6.2743	7.6058	8.0609	7.6878	5.0622	5.9932	6.0936	5.133	6.9736	5.4565	3.0409	5.3234	7.5719	6.4464	5.1554	7.1116	5.6398	6.0626	6.4211	7.1544	9.278	4.7463	9.4917	8.2444	3.926	6.1983	6.6533	8.3157	6.2549	4.433	6.9254	5.8171	6.7675	6.7381	7.955	8.8067	5.2357	9.7997	8.2932	4.8684	6.0753	7.5547
PF3D7_0511500.mrna1_1	PF3D7_0511500.mrna1_1;8307	8307	9.4739	6.281	5.318	5.5826	4.0409	7.6159	4.796	5.7861	4.1135	9.197	6.0101	5.5097	4.5705	2.9317	8.039	6.345	4.7981	5.0579	4.5589	6.8149	7.5852	4.2288	6.7874	6.89	5.3187	3.7949	5.5975	2.9355	7.312	7.7251	6.7997	6.4479	6	6.045	4.4489	5.2683	4.9212	5.3487	9.2824	7.0425	4.4429	3.9107	5.054	6.0092	9.4092	9.5246	5.1859	9.9061	4.7618	5.1367	7.0292	5.72	1.5705	5.7814	7.7445	9.1687	3.6427	6.2791	5.5644	6.8955	5.243	7.0044	7.1735	4.6259	6.2591	5.2532	4.1627	5.607	7.6308	7.2474	8.6302	5.4851	6.6568	6.6223	7.4155	5.4976	8.9898	7.0424	5.2001	5.9505	5.3074	4.0917	5.7698	8.8354
PF3D7_0511500.mrna1_1	PF3D7_0511500.mrna1_1;8308	8308	8.8395	5.4845	5.3459	5.3306	3.756	6.903	4.8689	3.853	2.0215	8.4866	4.969	5.5868	5.3656	4.1914	7.1096	5.1707	4.5916	4.0925	4.2373	5.076	5.6918	5.0518	5.7054	5.2472	4.9079	4.5304	4.6171	4.3785	5.6668	5.995	6.1108	6.2787	6.2785	5.4883	4.9217	5.7222	7.7049	4.9255	6.6276	4.9533	5.3611	4.9809	5.4229	4.7766	8.3427	7.2391	4.5429	6.7151	5.4899	6.1611	6.4807	5.4796	4.0365	6.1965	7.063	7.1695	4.7892	5.7156	6.2985	4.5795	5.7112	6.4431	6.9486	4.7393	5.9366	5.0268	3.7751	4.887	6.8662	7.4068	6.5916	4.5692	6.7405	5.3462	6.3771	5.2199	7.7868	4.5336	4.8958	5.769	5.7637	4.4175	5.9076	9.1276
PF3D7_0511500.mrna1_1	PF3D7_0511500.mrna1_1;8309	8309	8.9629	7.3012	5.1775	6.1699	3.2016	6.8429	4.6628	4.4168	0.0704	8.8203	5.6571	5.7298	5.153	4.7208	7.2017	5.0475	4.6404	5.3854	3.6736	5.2675	6.9549	4.4074	5.7342	8.2861	5.3628	5.4601	4.85	4.7398	5.8934	6.3797	6.1741	5.6837	7.6707	5.7306	5.561	5.0505	4.5838	5.5916	6.3524	5.7832	5.4822	4.6542	4.9923	5.7238	9.0478	4.5404	6.2613	4.8253	5.7766	5.8627	5.9679	6.1144	3.9193	5.4009	7.547	5.2521	4.6182	5.8669	6.4707	5.1144	5.2149	6.2581	7.5834	5.1965	7.5456	5.6781	4.0687	6.6235	6.4246	7.7824	4.3349	5.5589	7.5739	6.3945	6.1639	6.3248	7.4702	7.9362	5.2754	8.3631	5.3632	4.0027	6.6521	6.5072
PF3D7_0511500.mrna1_1	PF3D7_0511500.mrna1_1;8310	8310	8.7819	4.9635	5.2273	5.6462	3.8156	7.8962	5.7334	4.889	1.251	8.7008	6.5457	4.5472	5.0505	3.8728	7.5421	4.6662	5.98	4.9686	4.6775	5.7578	5.4433	3.5546	5.0215	5.9598	6.0166	5.2521	5.0255	4.0917	5.774	4.9184	5.8382	4.6253	5.4545	6.6326	4.6135	4.2547	5.5838	6.2696	5.3593	4.9649	4.0781	3.9505	4.7892	5.5844	8.0223	3.7856	5.9122	6.0559	6.1504	6.4643	4.7549	5.6115	5.2475	6.1404	7.8216	4.9373	4.2008	4.5945	6.6526	4.06	5.4796	6.2192	5.5561	5.1898	7.9967	5.3882	3.568	5.0862	5.225	7.6357	5.439	4.477	6.5786	4.4283	5.627	6.2227	7.3368	5.0712	6.2464	8.3277	4.6639	3.111	6.2259	5.464
PF3D7_0511500.mrna1_1	PF3D7_0511500.mrna1_1;8311	8311	9.4276	5.4263	5.1562	6.2574	3.8125	5.2095	4.9388	4.1432	4.4114	9.4772	5.438	5.3284	6.3539	5.1127	4.1562	5.0063	5.7774	8.2827	4.9107	5.3526	5.2555	5.101	6.7908	5.5053	6.3757	5.8288	4.1811	5.4363	6.2073	6.7392	6.0811	4.749	5.6519	6.7259	5.797	4.211	6.633	5.4276	6.4666	5.1006	4.6554	5.4155	4.9054	5.8037	9.126	5.7087	7.0392	6.0654	6.2016	6.3223	3.862	5.1123	4.5886	5.4249	8.0402	4.7317	4.7469	4.669	7.3086	5.3484	5.4222	6.9317	6.09	5.3618	8.9149	4.7735	4.8758	5.5792	7.1339	8.2114	5.9076	5.5671	7.6531	6.0314	6.2042	5.5329	7.9003	5.3377	6.0168	8.3148	5.5407	2.9523	6.2718	6.0953
PF3D7_0511500.mrna1_1	PF3D7_0511500.mrna1_1;8312	8312	9.9325	5.5046	5.7054	5.7002	4.0161	5.3165	4.9126	2.7761	3.7236	10.0076	6.9189	4.2705	5.594	4.5625	5.9129	5.647	5.5441	6.0819	4.0712	5.3978	5.9725	5.1751	6.1829	5.2472	6.7613	7.6533	5.2464	4.0505	5.8006	5.7123	5.4101	4.466	6.5598	6.5347	7.137	4.2913	6.3496	5.6814	5.7211	6.4453	4.6611	4.5435	5.2821	4.9977	8.8898	2.4906	6.2523	4.7866	5.5543	6.8342	5.2284	5.0734	4.4316	6.7251	7.9182	5.285	5.3501	5.9474	7.0734	5.4922	6.0332	7.0764	6.3343	5.2207	9.161	5.5613	4.9189	6.9847	6.4157	8.6503	4.7404	4.5223	6.9703	5.4611	5.9991	5.1647	8.0046	5.5304	6.6762	9.3037	5.272	3.7495	6.4266	7.0769
PF3D7_0511500.mrna1_1	PF3D7_0511500.mrna1_1;8313	8313	6.8179	5.06	7.8186	6.23	5.1094	4.9878	5.6616	5.0955	3.7592	7.9385	6.8221	5.5901	6.2477	3.2327	5.4883	5.3954	5.1635	4.2965	4.5509	5.91	6.5823	3.1779	8.6055	6.5868	7.3304	7.8066	4.6764	4.6496	6.3605	5.5024	6.1214	8.6744	6.5987	7.9125	7.784	4.2847	5.7162	7.0191	6.1075	6.0128	5.1001	4.0925	5.4757	6.6519	6.6193	4.9791	6.7443	4.9444	6.1022	7.284	5.6375	5.9934	4.2645	7.0723	10.5598	3.3561	5.6611	6.5673	6.9456	6.1381	5.6326	8.1177	6.4138	5.005	8.502	5.1326	5.8602	7.0185	9.8655	10.337	5.1807	4.852	7.4085	5.2798	7.0419	6.1685	8.9782	6.4765	7.11	8.7864	5.3341	5.5768	7.046	8.3
PF3D7_0511500.mrna1_1	PF3D7_0511500.mrna1_1;8314	8314	7.9003	7.0052	9.5077	8.3238	6.1999	6.9947	5.7634	5.2426	5.7021	8.2815	7.2099	7.4557	7.7752	6.1595	6.6716	6.14	5.2672	4.7038	5.5671	7.361	6.784	6.4853	6.4637	8.0031	7.7771	8.0879	5.9215	4.9284	7.5696	7.0882	7.408	6.8737	7.9895	8.2348	7.8732	5.155	7.1213	7.5141	6.7096	7.006	6.2784	5.745	6.4401	7.8744	7.6088	6.6248	8.9449	6.062	6.7836	7.4395	6.266	6.1052	6.4256	7.6225	10.122	6.0123	6.6101	7.0391	6.2403	7.8137	7.3128	10.3565	9.9688	6.223	9.263	6.0047	7.5511	7.4306	9.8118	10.9835	6.4424	7.2715	8.818	6.8655	8.2564	8.0145	10.2968	9.023	7.7266	9.5359	6.6069	8.212	8.3672	8.9002
PF3D7_0511500.mrna1_1	PF3D7_0511500.mrna1_1;8315	8315	7.8511	6.3154	7.5876	10.1772	5.0548	5.9957	4.6662	4.4653	2.9107	8.0981	6.9384	5.9241	10.0505	3.9846	5.465	4.4463	6.3581	10.4197	4.0951	6.0687	7.1386	6.2776	7.1166	6.8875	8.6006	7.2523	4.887	4.2869	6.0936	5.805	6.3544	6.6193	6.5604	8.9434	7.2119	4.5416	5.3878	7.1227	4.9982	6.2083	4.3764	5.7745	7.8411	6.7538	6.4173	7.6651	8.6168	4.9672	5.8535	5.7944	5.1803	7.896	4.1867	6.9039	9.3006	7.4232	5.7916	7.0922	7.6033	7.031	6.4723	8.6502	5.9791	4.4101	10.0918	5.2199	5.5014	7.2938	8.4349	9.8879	7.4116	4.3384	8.5785	7.4744	6.9241	7.1143	9.2937	5.5481	5.8004	10.3555	4.5211	4.985	7.7906	8.0692
PF3D7_0511500.mrna1_1	PF3D7_0511500.mrna1_1;8316	8316	7.1121	5.7035	7.6251	6.3959	4.85	5.8063	4.3688	4.7996	4.2327	8.1291	9.2402	5.3961	6.7252	4.8248	5.682	5.4426	4.9411	4.9732	3.9345	6.8955	6.6523	6.5907	6.4269	7.2145	8.5176	8.0444	5.0036	4.9203	7.3553	6.0281	6.6169	5.4912	6.0989	9.1604	8.0057	3.4555	5.545	7.457	6.1841	5.5835	4.373	5.1177	6.2059	6.6666	6.8631	5.1767	7.2421	6.0135	6.1651	6.6453	4.6147	5.9222	5.4731	8.817	9.481	5.9914	5.4293	6.8978	6.4807	6.5005	6.7072	9.5726	7.5894	5.2075	10.0985	5.5765	4.0618	8.109	8.8233	10.2804	5.7004	5.1847	8.3812	5.5005	7.4727	6.9397	9.6456	6.6639	6.6778	10.8098	5.0027	3.3992	8.3298	8.6047
PF3D7_0511500.mrna1_1	PF3D7_0511500.mrna1_1;8317	8317	8.2478	7.1417	9.7043	8.083	5.7409	7.1626	5.4253	5.4874	4.135	8.0467	12.1379	7.5215	7.5854	5.6221	7.5282	5.1489	7.2096	5.7835	5.4496	7.8375	7.1331	7.7012	7.7106	8.1002	10.2618	10.1047	5.1675	4.9054	7.6885	7.3105	8.3758	6.5604	7.7823	10.784	10.216	5.4656	7.2382	9.775	7.1371	7.3123	6.9444	5.1574	7.1458	8.7411	7.9756	5.3684	9.2053	6.1873	6.8549	6.251	6.1605	6.965	5.7247	8.4785	10.5473	4.9754	6.5353	7.8997	6.6736	8.2031	7.5364	10.6758	7.9378	5.8402	10.2599	6.4838	7.2655	7.6928	10.0634	11.2228	5.4705	6.8207	8.9841	7.9616	9.1338	8.476	10.682	8.2354	7.8445	10.8925	6.833	8.3933	8.4869	10.5763
PF3D7_0511500.mrna1_1	PF3D7_0511500.mrna1_1;8318	8318	7.0238	5.7795	8.2233	7.1907	2.5008	5.4835	5.2292	5.0317	3.7793	7.7006	6.7317	5.9083	6.9164	3.756	5.5856	5.3576	5.6943	4.7645	5.5835	5.8359	5.1627	5.2157	6.4386	6.4366	7.8366	8.1457	4.017	4.9467	6.3089	5.55	6.0498	4.1859	6.5339	7.6397	8.024	3.1859	4.6485	7.4591	5.7339	6.0411	4.135	4.3868	5.9241	5.9296	5.8914	4.3045	7.0859	5.9406	5.6174	5.9013	5.1695	6.3768	5.4453	7.3721	8.5335	4.1651	6.8097	6.8909	6.0025	7.5798	7.1386	9.7032	6.1942	5.2746	8.445	5.2657	4.1771	7.3209	8.436	9.5317	3.846	4.9472	7.8373	6.0813	7.0406	6.7978	9.4908	6.3698	6.2759	9.0542	5.4426	4.6719	7.7649	7.7633
PF3D7_0511500.mrna1_1	PF3D7_0511500.mrna1_1;8319	8319	7.2008	5.7511	6.2489	11.5802	4.7208	6.3356	6.4353	7.6706	3.5435	8.1363	6.2403	5.8268	11.3748	6.3243	6.2563	5.4222	7.9319	11.1339	5.477	5.6882	5.0712	5.7263	7.6259	6.9954	6.873	5.6854	5.3554	5.4506	6.3496	6.1278	6.9687	6.9653	7.1746	7.2951	7.0446	4.749	6.5665	7.8851	7.5333	5.4607	3.7366	5.1615	6.7616	5.8321	7.0408	8.192	8.3826	5.3096	4.433	6.3432	5.6177	7.5461	5.0579	7.2041	10.4053	7.7041	5.4406	7.8626	7.6374	7.437	5.8329	9.8846	6.7064	6.1637	8.7325	4.7944	4.5091	8.1352	8.5396	10.6978	7.9723	6.094	8.8713	10.0368	8.0107	6.9001	10.2746	5.2502	7.183	9.2843	3.2403	5.3027	8.1861	8.1292
PF3D7_0511500.mrna1_1	PF3D7_0511500.mrna1_1;8320	8320	6.7416	5.4499	7.3061	7.3825	3.6576	5.7206	5.5753	4.5922	2.3785	7.1261	6.1422	5.354	6.6363	4.3868	5.5435	5.1851	5.2199	3.6982	4.0514	6.5214	5.9179	4.7021	6.5388	6.5645	6.0544	6.7056	4.7339	4.742	6.1967	5.7493	5.7181	6.844	6.4583	7.3201	7.2574	4.8694	5.3607	7.6958	6.8202	5.5895	3.8258	3.7192	6.2534	4.5765	5.7247	4.0557	6.5806	6.4616	5.0879	6.1793	4.6645	6.2688	4.9045	8.7092	8.9278	5.4529	4.8515	6.7674	6.7443	6.8589	6.2746	10.0081	6.3686	5.5756	7.7784	5.3789	4.4463	8.9648	9.6324	10.3181	5.6056	6.0126	8.0827	5.561	8.2191	6.254	10.1519	5.3391	7.2105	8.8964	4.2441	4.4456	9.0149	10.3567
PF3D7_0511500.mrna1_1	PF3D7_0511500.mrna1_1;8321	8321	7.73	7.0783	9.8375	8.6641	5.7692	7.2	4.5892	5.2843	4.8787	7.0514	9.68	6.5484	8.3335	6.3174	6.7698	5.1428	5.2754	5.9011	5.1131	7.7534	6.7204	6.6843	7.5408	8.3012	7.9233	8.8009	3.0738	5.1001	7.6096	6.3014	7.2741	7.0702	8.5482	8.4575	8.5017	4.5826	6.4939	9.9602	6.9283	6.8171	6.0299	4.5323	7.3211	7.8828	7.1693	5.4283	9.4927	6.7773	6.0719	5.8174	6.4016	5.9364	6.1465	7.5378	10.8042	5.0396	6.3705	7.5228	6.5251	8.5644	7.2038	11.0849	7.6215	5.366	8.517	6.936	6.2246	7.6559	9.1164	11.6612	5.4614	6.435	8.6756	7.3589	9.4602	7.7854	11.0434	7.8828	7.0847	9.5628	7.0264	7.6569	8.3599	9.5076
PF3D7_0511500.mrna1_1	PF3D7_0511500.mrna1_1;8322	8322	6.8892	5.3129	6.6608	8.2758	5.0139	6.1214	5.4175	3.7939	3.0339	6.4512	5.3252	5.6331	7.615	3.5223	5.8814	5.0747	5.0144	9.2064	4.0747	5.3799	5.431	4.8099	7.0151	6.3154	5.7613	5.375	5.0755	5.2376	5.8775	5.5853	5.4515	6.1247	6.8457	6.8522	6.0667	4.4168	4.6421	7.6691	6.9676	4.511	4.0356	3.84	9.5591	5.2254	6.2305	4.9864	7.287	5.295	5.3399	5.4199	5.6209	9.333	6.0461	8.555	8.9522	3.3771	5.6721	6.9158	5.435	7.0125	6.5797	10.4286	6.3096	4.8359	7.5685	4.6282	3.5447	6.2776	9.043	10.6561	4.859	5.6574	8.3124	5.155	7.5746	5.8048	9.7922	5.72	6.3443	8.1466	4.9639	1.4168	7.0246	7.7776
PF3D7_0511500.mrna1_1	PF3D7_0511500.mrna1_1;8323	8323	7.2708	5.6608	6.9156	12.5415	4.5059	5.9916	5.8176	7.2207	4.3554	7.1886	6.4263	6.3143	12.5621	6.8026	6.3047	4.7093	7.2138	10.8881	4.4867	5.4548	5.2657	6.4788	8.0045	6.8234	5.5423	5.7252	7.9763	4.9083	6.027	5.2521	6.3978	6.8032	7.0867000000000004	6.589	7.5413	7.7887	9.6443	7.6855	6.7221	5.2698	4.0027	6.5447	5.7439	4.9736	5.8902	8.3575	7.6605	5.7527	5.5404	6.8165	4.5546	5.6662	5.1787	6.6453	10.2165	8.7186	5.0887	10.0806	6.204	7.1792	6.6584	9.8064	7.7659	5.3323	8.5711	5.3526	5.1214	7.3576	8.9475	10.9386	8.6133	5.4935	10.4189	5.8753	7.3559	6.6526	9.1316	7.7659	6.8622	6.4308	4.5503	4.9021	8.1995	8.0053
PF3D7_0511500.mrna1_1	PF3D7_0511500.mrna1_1;8324	8324	6.64	5.4825	6.8361	6.975	5.5447	6.0538	4.6927	5.5741	3.8288	7.4588	7.2496	6.3954	6.7196	5.1635	5.3459	5.1934	5.4226	4.5892	5.1449	6.1926	7.1308	4.9265	7.0151	6.9337	7.2808	6.7256	4.332	5.8045	6.8618	6.3783	5.5814	5.441	7.0241	7.8162	6.5348	3.9625	5.4456	8.0432	6.6768	4.757	3.2188	5.7079	5.8019	4.8227	5.9679	4.9787	7.5819	5.4591	5.5345	3.6439	5.8004	6.4199	4.7203	7.1369	9.5473	4.6218	6.9215	7.2431	6.1483	7.3682	6.0674	9.6731	6.2267	5.3331	5.9018	5.4715	4.5564	7.0723	9.0183	10.2739	4.6369	6.3078	7.9688	4.6611	7.8203	6.1619	9.5047	6.8521	6.6736	7.2784	4.2861	3.9523	8.2549	9.1933
PF3D7_0511500.mrna1_1	PF3D7_0511500.mrna1_1;8325	8325	6.5415	5.9486	7.3005	6.8268	4.4983	5.765	5.7263	4.9741	3.26	6.3598	8.7431	5.7863	7.0778	4.4867	5.8265	5.1152	5.4205	4.6943	5.3505	5.6631	4.6118	4.1077	7.2484	6.5996	7.6721	7.0177	5.7071	5.7501	6.3591	5.7057	6.503	7.4182	6.9143	7.8481	6.6618	5.2114	6.0396	8.2363	6.2048	5.9345	4.7808	4.6282	5.7866	5.0272	5.7929	4.9383	7.2533	4.9832	5.3334	5.6837	5.0708	5.9614	5.2145	8.3642	9.2353	3.5607	6.3007	7.105	5.9964	6.7739	6.3176	9.5943	6.5378	4.7192	7.2367	4.8032	4.3067	7.4936	9.6775	10.1093	4.8595	5.7051	8.1377	6.0101	7.4289	6.0288	9.801	6.3071	6.374	7.1095	5.2464	4.9533	8.5157	9.3056
PF3D7_0511500.mrna1_1	PF3D7_0511500.mrna1_1;8343	8343	7.5324	6.0363	7.2432	7.9597	5.3309	5.5674	5.7455	5.6899	5.4767	8.1812	9.246	6.8171	7.2425	6.073	5.5258	5.332	5.6579	3.9326	4.8104	6.2122	6.2168	6.9911	7.3313	7.6808	8.6579	8.7169	4.5021	5.4226	6.6418	6.7968	6.519	7.3619	7.3882	9.1187	8.8137	5.0721	5.3719	8.4714	7.0471	6.4922	2.86	7.2965	9.0982	6.5504	7.1521	4.6106	8.0525	6.7821	6.5339	8.2912	4.6662	8.5368	6.3588	8.2079	9.5344	4.696	7.1033	7.5894	6.2711	8.1883	6.8152	10.3255	5.7129	5.4486	8.1082	4.5103	4.4148	7.6563	9.8371	10.4634	4.1243	6.1574	9.1176	6.3553	8.8066	7.0374	10.1272	6.8759	7.3714	9.4303	4.314	5.7325	8.3119	10.6975
PF3D7_0511500.mrna1_1	PF3D7_0511500.mrna1_1;8344	8344	7.8462	6.3248	6.3001	7.404	5.4604	6.8506	7.2908	5.3494	5.4067	7.8154	9.7406	7.0597	7.9596	6.0942	6.5667	5.4591	5.7388	5.2865	6.019	6.2182	6.91	6.5095	7.4254	7.7887	8.4343	8.8355	5.4189	5.8207	6.7858	6.559	6.9166	7.6301	7.7715	9.2359000000000009	8.8846	4.9823	5.6622	8.8045	7.0005	6.6502	4.851	5.5804	8.127	7.7304	7.7304	4.6904	7.9771	6.4837	7.1735	7.766	5.7104	7.6204	6.5057	8.333	9.5025	4.8924	7.0605	7.1149	6.89	8.2734	6.0464	10.0678	6.8032	6.0738	8.1947	4.9519	6.1385	7.7367	10.6556	10.3118	4.6088	7.1314	8.4655	5.6238	8.788	7.425	10.2758	6.9423	7.6257	9.3587	5.8567	7.3333	8.8466	10.8843
PF3D7_0511500.mrna1_1	PF3D7_0511500.mrna1_1;8345	8345	7.7526	5.9584	7.1595	7.9947	5.6017	7.286	5.3947	5.8659	5.4786	7.5607	9.4196	6.1256	7.6511	5.738	7.0928	5.1309	4.6153	3.0687	4.887	6.1847	7.3231	6.0378	7.6124	8.0029	7.8636	8.0997	4.7153	4.568	7.0863	7.4806	6.4158	7.5008	8.3738	8.476	8.4726	3.4141	8.3058	9.014	6.824	5.972	2.3161	5.4764	7.1997	7.6564	7.1888	4.6673	8.3346	5.8657	6.7377	7.1895	4.0866	6.5135	5.9966	7.7199	9.6587	4.4867	7.7494	7.326	6.2828	8.2181	5.8902	10.077	6.8496	6.2517	7.1628	5.1926	5.6337	7.364	10.462	10.6578	5.5261	6.7298	8.8714	5.6968	8.3746	6.7975	10.071	7.8314	7.3742	8.4266	4.634	6.6492000000000004	8.8451	10.5603
PF3D7_0511500.mrna1_1	PF3D7_0511500.mrna1_1;8346	8346	8.0911	5.6427	8.1996	8.0978	6.5756	8.8968	5.4679	5.4192	6.7791	8.0894	10.3646	7.1055	7.8476	6.7631	9.2131	4.2434	6.2643	4.5217	5.0858	6.6824	6.6134	6.5053	8.2228	8.1412	8.0988	8.0014	3.5789	4.488	7.1703	6.4033	6.8847	7.281	7.6648	8.6908	7.7524	5.5388	6.2265	9.0715	7.4707	6.2455	4.5668	5.3132	6.253	7.1768	6.8775	5.0777	8.5022	6.5872	7.2154	7.2998	5.1293	6.0248	5.0544	7.4943	9.3918	4.7882	7.3692	7.2268	6.8379	8.5633	6.4957	9.7727	6.9898	6.457	7.1345	5.3516	5.4087	7.5541	10.2509	10.555	4.5154	7.4107	8.8482	5.7076	9.0865	7.1414	10.0165	7.388	7.436	8.3122	4.8309	6.1673	8.9417	9.8944
PF3D7_0511500.mrna1_1	PF3D7_0511500.mrna1_1;8347	8347	8.1735	6.6072	6.3167	7.9789	6.454	8.405	5.7474	5.5204	7.2587	7.8694	10.6961	7.3763	7.5992	7.1935	8.45	5.8711	5.5345	4.1252	5.2623	6.7515	7.2284	5.9916	8.4951	8.0186	8.5681	8.7918	4.6035	5.2487	6.7111	7.4951	7.3846	8.2969	8.36	9.2599	8.2388	4.2087	5.6727	8.9987	6.7141	6.3009	4.9326	3.8728	6.3621	7.7405	8.0207	4.7398	8.5681	5.5385	7.1032	8.2778	5.142	6.0583	6.2046	7.5622	9.7154	4.5916	7.8843	7.5635	7.1808	7.7262	6.3804	9.9894	7.131	6.4571	7.8471	5.1206	6.6279	7.966	9.8792	10.9019	4.8263	7.0951	8.8453	5.3049	9.0029	6.8813	10.0115	7.0755	7.6326	8.939	4.594	8.3815	9.0114	10.848
PF3D7_0511500.mrna1_1	PF3D7_0511500.mrna1_1;8348	8348	8.084	6.144	6.4031	8.0669	6.7075	9.2712	6.3118	5.6767	6.1677	8.153	9.7816	7.0775	7.6963	6.3672	8.8356	6.2651	5.1305	5.7252	4.8565	7.1953	7.2081	5.1518	8.1861	8.3038	7.8863	7.5329	3.6668	4.5826	7.1733	8.084	6.0902	7.6412	8.498	8.7855	7.5534	4.4673	5.9131	9.5413	6.5184	5.7098	4.4529	4.4673	6.7361	7.1669	7.4007	4.3861	9.1736	5.8989	7.0322	8.9955	4.9914	5.9267	6.451	7.6501	9.8212	4.6859	7.9301	7.4372	7.0649	8.1425	6.5902	9.9642	7.1044	6.9869	8.0656	5.3698	5.6456	7.4711	9.9971	10.8791	5.2261	7.8253	8.9533	5.714	8.3231	7.0619	9.9899	7.0303	7.7373	8.6972	5.0849	7.9643	8.7819	9.7791
PF3D7_0511500.mrna1_1	PF3D7_0511500.mrna1_1;8349	8349	7.5814	6.1922	7.5091	7.8148	6.9237	9.3298	6.906	5.8048	7.1364	7.6523	8.5252	6.9871	7.0361	7.589	8.7752	6.9839	6.1445	6.7929	5.3216	7.0928	7.7715	5.4111	7.727	7.7468	7.4312	6.8019	5.4989	4.9814	7.5712	8.7003	6.7148	7.1451	7.1568	7.7567	6.692	4.8171	4.3212	8.9943	6.6642	5.8084	4.5503	4.0126	6.21	7.9753	6.3363	4.3597	8.8175	5.9953	6.7526	8.7676	5.3125	5.1177	6.1651	7.0411	9.8363	5.1309	8.214	7.1811	5.9993	7.4421	5.7339	9.7782	6.4859	7.1517	6.7086	7.9293	7.2978	6.7703	9.6068	10.776	5.4973	8.2169	8.7519	5.1997	7.651	6.3262	9.4154	7.0243	7.5972	7.7225	8.5008	7.663	7.6999	9.9932
PF3D7_0511500.mrna1_1	PF3D7_0511500.mrna1_1;8350	8350	7.5582	6.1461	6.6917	8.574	8.0622	8.95	6.6796	4.8679	7.868	7.5761	8.619	7.4765	7.9819	8.5093	9.0344	6.9218	5.2735	7.228	5.1619	7.2456	7.4516	6.3577	7.5776	7.24	6.1621	6.2832	5.4754	5.5059	7.0899	7.9426	7.8536	7.0848	7.2248	7.2365	5.4951	5.1181	5.3635	8.7781	7.3271	5.6673	3.7257	5.1739	7.163	7.8937	6.0177	5.9505	8.6811	6.0695	6.906	8.2979	4.7918	4.8043	5.0687	7.3523	9.8095	5.1859	8.1286	7.5413	5.6424	7.5527	6.3293	8.7859	7.0726	7.3117	7.197	8.3301	8.0889	7.1317	9.5679	10.6553	5.6124	7.8947	8.6876	5.6738	7.787	5.896	9.3213	7.0442	7.6127	7.7413	8.5746	9.2117	7.3487	8.3453
PF3D7_0511500.mrna1_1	PF3D7_0511500.mrna1_1;8351	8351	6.7107	5.7233	8.5221	10.4469	5.9635	9.3371	6.6639	5.3674	5.5308	7.432	11.0721	7.6205	10.4735	6.7695	9.6896	7.3271	5.8605	7.5282	4.8817	7.154	7.642	6.2802	7.6071	6.9373	6.7431	6.0555	5.7142	5.9885	6.8227	8.7019	8.4166	6.8571	7.1135	7.182	6.6207	5.9258	5.9819	8.31	7.1823	6.5923	5.281	5.0858	5.3085	6.8668	6.9457	5.3395	8.5983	6.1487	6.9466	8.5445	4.9236	5.3674	5.5014	7.1088	9.7108	4.9699	7.7386	7.6544	6.5329	7.4672	5.2024	8.8067	9.4767	7.296	7.245	8.9285	11.1846	6.708	8.9694	10.4368	5.4084	7.4159	8.6756	6.1948	7.6852	5.2257	8.8514	8.2001	7.0578	7.708	9.2164	11.5618	7.1078	9.4011
PF3D7_0511500.mrna1_1	PF3D7_0511500.mrna1_1;8352	8352	7.3686	6.5477	8.151	7.5605	5.3096	9.3479	7.1911	5.9023	5.3561	7.9971	7.5288	7.9649	7.3792	5.9153	9.3628	7.3417	6.141	7.2477	5.5267	7.9584	8.0558	6.7952	7.8829	7.1315	6.7285	8.173	6.4251	5.2338	7.981	8.4726	8.4051	7.4552	6.8447	7.2385	7.4992	5.9047	5.7167	8.3726	7.1937	6.7357	4.8826	5.2304	6.019	6.0598	6.6796	5.1156	8.8187	6.8907	7.5896	7.5628	5.7142	5.602	6.9294	7.1402	12.1222	5.0704	7.6561	7.6404	6.7188	8.6021	6.2733	8.6211	6.5868	7.2838	8.0537	8.9068	8.1462	5.9322	9.4908	12.3689	5.8143	6.835	9.1615	6.7897	8.1744	5.8166	9.4995	6.7741	7.4468	8.6509	9.4397	8.5461	6.8044	8.6592
PF3D7_0511500.mrna1_1	PF3D7_0511500.mrna1_1;8353	8353	6.7961	6.3347	7.7604	8.3296	5.9172	8.7735	6.7467	6.6699	6.0579	7.2066	6.7751	7.2962	8.2082	6.7688	8.9184	7.6965	6.1946	8.1219	5.8339	8.4993	8.272	6.6397	7.5985	5.3978	7.7691	6.1613	5.3639	6.6542	9.0238	9.3735	9.026	6.1591	7.1321	8.53	5.434	5.1799	5.3757	7.8992000000000004	7.9698	6.4666	5.0917	4.4529	6.0644	6.7577	5.8222	7.3013	8.5497	6.1993	6.8637	8.4477	6.2005	6.285	6.7626	5.5404	12.2497	6.9842	8.1351	7.3131	7.2002	8.2071	6.2761	8.4181	6.0712	6.9385	7.8245	9.1488	6.747	6.2557	8.0137	12.3622	7.0665	7.0533	8.5824	5.9105	8.5573	6.926	8.8206	6.1096	7.6856	7.9868	9.3892	7.0345	5.7043	7.7704
PF3D7_0511500.mrna1_1	PF3D7_0511500.mrna1_1;8354	8354	7.0858	6.6564	6.1414	7.857	6.253	9.2606	6.5661	5.8902	6.4089	7.1288	7.7282	7.8091	8.3357	7.0018	8.9621	8.0525	6.2418	7.8703	6.3778	6.2992	11.5703	7.4045	5.4757	6.7098	6.1673	5.0157	5.6656	6.4303	6.9309	12.8037	8.7135	6.2871	6.7053	6.9243	5.2869	6.1946	5.3944	6.8384	6.3556	5.2547	6.1459	4.4777	5.9449	7.6165	5.5339	6.4353	7.2525	5.3114	4.6876	8.7413	6.0387	5.6954	6.7653	7.9432	7.8355	6.6857	8.0902	7.6594	5.1631	7.5891	5.6171	10.6779	7.2839	7.0801	6.8353	9.9169	7.4324	5.4963	6.4741	8.443	5.9033	8.1546	8.7556	4.6076	8.1975	6.4845	10.2613	6.5871	7.9564	7.7651	10.0236	8.9602	5.0553	6.1177
PF3D7_0511500.mrna1_1	PF3D7_0511500.mrna1_1;8355	8355	7.5475	7.8103	8.2383	12.1818	6.3152	9.0651	9.2962	10.1002	6.6765	8.1723	8.6485	7.9809	12.068	7.1533	9.3402	6.6116	10.0292	10.7409	5.7315	7.6339	12.9152	8.4204	6.4326	7.2112	8.1048	6.1926	6.8211	5.904	7.6421	13.7194	9.2266	6.5836	7.5936	8.5195	5.5087	6.8904	5.5258	6.0579	7.0671	7.375	5.8384	5.6076	7.2744	8.8658	7.1928	9.5529	8.1541	6.8809	5.1526	7.1715	7.8631	5.5919	5.3988	9.1548	8.6227	9.8996	10.7632	6.3343	5.2203	8.3501	5.7195	10.0092	7.2033	8.3015	7.5523	10.2878	7.0645	6.5412	7.0369	9.0849	10.3663	11.7471	8.9779	6.6342	8.7402	6.5697	8.8881	6.7093	7.5986	7.9125	10.198	6.8688	6.2126	7.0794
PF3D7_0511500.mrna1_1	PF3D7_0511500.mrna1_1;8356	8356	8.0241	6.4177	8.3801	8.2051	7.4328	9.6352	9.5678	10.587	7.9119	8.0855	7.0616	8.4165	8.0417	8.3925	9.9258	7.0928	10.6337	6.8605	6.4606	7.7472	12.2776	8.8257	6.6005	6.7893	7.8131	5.6616	7.1197	6.1041	7.9482	13.2077	9.9723	6.0332	7.2152	8.8689	6.0695	6.9668	7.1193	6.6738	7.3376	6.3065	7.4187	4.5868	6.6946	8.4344	7.187	6.3604	6.7699	6.6649	4.2735	7.19	9.3208	6.5136	5.5364	9.0341	9.4919	5.903	11.2069	6.8835	6.3549	8.989	6.5806	10.104	7.5333	10.3755	7.8153	9.808	9.5954	5.9095	7.7053	9.8121	6.0917	12.2519	9.1412	6.4804	9.3836	7.3605	10.3613	7.2404	10.155	8.6696	10.4387	9.7466	7.2374	6.9563
PF3D7_0511500.mrna1_1	PF3D7_0511500.mrna1_1;8357	8357	7.7532	5.8765	9.707	7.3562	7.454	9.5173	11.0333	12.2366	7.2466	8.184	5.2555	8.455	6.0702	7.5971	9.6663	7.8769	12.5276	8.2212	7.5935	7.9122	13.343	9.558	6.0061	7.8314	7.1755	6.2255	7.9646	7.9963	7.8792	13.551	10.2111	5.4857	8.506	9.1404	6.7686	7.7319	5.9208	8.1593	9.2145	4.8006	7.9914	4.9331	7.1197	7.861	6.5776	5.5261	7.9104	7.8186	6.7222	7.2512	9.7643	7.3399	6.4291	8.6706	7.7454	4.541	12.3137	6.5609	5.4803	8.8238	6.1293	10.2367	6.7735	6.9172	6.3771	9.2784	7.5639	6.0144	6.2785	7.9304	5.1583	12.9441	8.5852	6.5859	9.1202	7.0907	9.4447	6.853	8.0095	7.5695	9.7999	7.4679	6.1094	6.038
PF3D7_0511500.mrna1_1	PF3D7_0511500.mrna1_1;8358	8358	6.416	5.8089	11.0048	5.4118	6.6917	8.3253	9.5012	10.4162	6.4901	7.1176	4.2698	7.4676	5.2388	6.2118	8.3741	6.8106	11.1915	11.4296	10.5643	6.9893	11.3421	8.937	5.3309	4.904	7.3546	4.841	7.1455	10.468	7.9215	12.4281	9.8666	1.9069	5.5151	7.5376	5.9823	6.2547	5.2836	5.6645	6.1727	5.111	6.4224	4.2957	6.3861	7.2025	5.6879	5.5696	5.6418	7.3136	4.3045	5.5919	5.6041	5.8071	5.4443	8.7278	6.0551	4.934	10.6411	4.9193	5.0665	7.5329	5.3896	7.6988	4.4283	6.013	5.6223	7.7114	6.4727	5.2157	5.142	6.1747	5.0058	11.3792	7.2114	5.2728	7.0864	6.1125	8.507	6.4089	6.8353	6.398	8.0793	6.6118	5.4114	6.0951
PF3D7_0511500.mrna1_1	PF3D7_0511500.mrna1_1;8359	8359	8.1238	7.8837	12.7394	9.2968	5.9477	9.2294	10.0102	10.6998	6.8025	8.2236	4.5279	10.3203	9.327	6.3152	8.8247	6.1239	10.7451	8.7139	7.1151	8.9807	11.3316	7.684	5.4591	4.6809	6.7276	6.0512	5.4515	7.2384	9.2758	12.0003	8.5985	5.0717	6.2221	7.2227	5.7129	6.719	6.2711	7.0367	7.0559	5.3964	6.9717	4.2839	6.1212	6.1514	8.0639	7.6495	7.4136	5.812	4.7724	7.0054	5.4279	5.8926	7.345	9.1494	6.1089	8.2895	11.3049	7.1501	5.9734	6.4621	5.6943	8.7236	8.4323	8.5564	6.1114	8.1956	6.1552	4.9653	6.0993	6.6157	7.7957	11.4964	8.7282	6.5662	6.9366	6.7145	7.735	6.9715	7.7223	6.9675	7.8432	5.6291	6.3835	6.6201
PF3D7_0511500.mrna1_1	PF3D7_0511500.mrna1_1;8360	8360	8.3047	6.3778	12.4347	6.1697	7.6152	9.9184	10.9544	11.2751	7.913	8.8656	6.0972	9.9039	6.1733	7.541	10.1432	7.2751	11.2127	7.4543	6.3125	10.1609	9.1853	8.3917	5.6462	6.3956	7.0636	5.8672	7.4824	7.0052	10.5203	9.4385	8.6877	5.7054	5.3255	7.2905	6.2952	8.1392	9.7536	6.9045	7.2768	5.9916	8.0895	5.0184	6.5053	6.3503	7.4335	6.2327	7.0328	6.2079	6.0527	8.7532	5.9777	6.357	6.0717	9.288	9.6033	4.8733	12.0046	7.2271	5.0041	7.4507	6.3196	6.8845	10.2017	8.8098	9.2379	9.8187	7.495	6.3062	6.4269	9.707	4.8777	12.509	8.9122	5.6988	8.0545	7.4423	8.613	9.1816	8.4324	9.2534	8.6102	8.3122	7.3884	6.7723
PF3D7_0511500.mrna1_1	PF3D7_0511500.mrna1_1;8361	8361	8.8599	5.4777	5.8001	5.7247	7.5087	9.3705	11.4272	11.7098	7.8263	8.5882	4.995	6.8017	6.0766	7.8504	10.4377	9.0387	11.9551	6.9887	6.4226	11.1093	7.3663	9.0283	5.7602	7.0411	7.8368	3.6005	7.6706	5.7698	11.1706	8.5335	9.3568	5.3477	7.8533	8.1521	5.8527	6.84	4.89	6.1761	5.6676	3.855	8.8027	4.9533	5.9775	5.272	8.1803	6.1233	6.5166	6.5378	6.9645	6.8872	7.1647	6.1878	6.3815	8.4565	6.9173	6.0385	12.0001	6.2096	6.3757	8.1486	8.6341	6.9586	9.6423	5.6971	8.875	6.4177	5.2055	7.1355	7.9775	6.6971	5.9882	12.4565	8.1106	5.9006	6.7097	8.2986	7.3285	8.347	6.7572	9.9919	6.9501	5.9823	7.3524	7.9104
PF3D7_0511500.mrna1_1	PF3D7_0511500.mrna1_1;8362	8362	8.3773	5.1231	5.8777	5.4899	4.5304	7.7636	8.4059	8.8441	6.1502	8.3444	6.4714	6.2595	5.2604	6.0898	8.3923	6.7708	9.7355	7.1832	5.0409	10.3	7.2223	7.3048	5.3933	4.8807	7.922	8.1775	6.9016	5.0695	10.6558	7.3457	8.2436	3.729	5.6727	8.1239	6.3069	7.0148	5.4679	6.2192	5.9158	4.7263	7.8777	4.5311	4.4731	5.1946	7.8278	5.4063	7.0637	5.4581	5.2184	4.9006	5.8512	5.0206	5.6404	8.4374	11.1838	4.5379	10.3725	5.9894	5.2215	7.9501	7.8423	6.1465	7.3682	6.1589	7.3765	6.9298	4.7808	6.0665	5.9748	10.8032	4.3031	10.6229	6.7229	6.1904	8.6048	7.7129	7.7497	7.1378	7.0467	7.932	6.9345	4.8161	6.2008	6.62
PF3D7_0511500.mrna1_1	PF3D7_0511500.mrna1_1;8363	8363	11.2002	5.4259	5.8639	4.669	6.6121	7.4441	9.5902	10.4669	5.9602	10.7777	5.9796	4.995	5.4906	5.9267	8.3939	7.7108	10.3764	6.5827	5.5354	9.4447	6.0751	7.0019	6.714	6.936	8.8746	8.1258	8.0554	7.342	9.5347	6.4157	7.2939	5.8875	7.0334	9.1778	6.4558	7.457	4.4202	5.8379	5.805	4.673	7.5577	5.738	4.926	6.1453	11.1195	5.6147	6.1723	6.9761	5.3001	6.5512	6.6978	5.3799	5.8089	7.2101	5.4571	5.4104	10.0022	6.5589	6.8617	5.3359	8.324	6.4167	8.1265	5.9406	7.1334	5.4799	5.8076	7.2539	7.1547	5.5823	4.7939	10.6688	8.2491	6.8165	6.3921	7.6321	6.4351	8.698	6.7536	8.3977	5.8255	6.2493	8.0845	7.1333
PF3D7_0511500.mrna1_1	PF3D7_0511500.mrna1_1;8364	8364	7.0834	5.7109	5.4413	5.0264	8.3276	6.0433	6.3903	5.4138	8.3878	6.9331	5.3345	5.8135	6.0025	8.5712	5.4986	4.6893	6.7251	4.067	5.4893	7.3722	6.64	6.0613	6.1581	5.0828	7.6684	5.3913	4.6988	5.2012	7.0874	6.3447	6.7917	5.7085	5.6334	8.0906	6.5972	4.1739	5.8133	5.8058	5.4709	5.813	4.9155	5.2396	4.8339	5.6985	5.3533	4.5173	5.7051	5.7164	4.5862	5.3858	6.5387	5.5185	3.9241	6.0618	5.1094	4.6229	4.5336	6.7973	5.3865	5.3558	8.3329	6.3454	5.7618	5.3223	6.5024	5.6179	4.8851	3.8943	7.3228	3.0618	4.4796	5.7779	7.4806	4.9369	4.3505	6.5956	6.0503	7.1837	6.994	7.0295	5.2909	5.314	5.2983	7.6996
PF3D7_0511500.mrna1_1	PF3D7_0511500.mrna1_1;8365	8365	7.5853	8.8889	5.6194	6.3199	5.4269	5.878	8.1371	7.8871	5.5972	8.0181	5.4012	6.8152	5.5308	6.1012	5.7666	7.9857	7.9742	4.7613	4.3646	9.4715	7.6685	6.8579	6.0847	6.1605	8.7725	5.8186	5.2254	5.4581	9.7691	8.8182	5.9768	4.4614	6.7729	8.3584	3.9495	4.9986	6.2464	6.627	6.1497	6.2055	8.2193	4.8659	5.8014	5.2487	6.8673	5.057	6.1412	6.3712	5.5503	5.671	5.706	5.5586	5.4336	6.5566	5.904	3.4777	4.3957	6.6595	6.5854	4.9932	7.9886	6.606	9.3122	5.5239	6.0896	5.3688	4.9764	6.4872	7.2633	6.0631	4.7082	6.2538	6.9906	5.0041	6.0919	7.2219	6.9785	9.7456	5.7848	7.0126	6.2199	6.0559	7.1504	7.3703
PF3D7_0511500.mrna1_1	PF3D7_0511500.mrna1_1;8366	8366	8.0655	5.825	5.5298	5.2961	4.975	6.9864	9.1586	10.5243	4.292	7.8501	5.5823	7.8066	5.1878	4.6218	5.8288	8.5629	10.8073	5.0972	6.3307	10.9112	8.1394	7.528	5.8909	5.9093	10.0198	8.7146	9.923	6.7382	11.1016	9.6007	7.8506	3.6299	6.2972	9.9847	8.2511	9.6097	6.2625	5.7342	7.3182	4.0479	8.894	5.1595	7.1143	9.6324	7.6067	5.3473	6.6398	7.6426	4.7819	7.0852	6.6741	5.26	7.1149	6.3736	4.8595	5.6533	5.6499	5.2544	8.0706	6.4699	9.724	6.438	10.25	5.1546	7.5714	6.8815	5.4429	4.7986	8.3715	5.2441	5.2161	5.877	7.2302	7.1239	7.1178	8.5095	6.5474	10.2892	6.5615	8.1553	7.1814	6.2703	6.465	8.77
PF3D7_0511500.mrna1_1	PF3D7_0511500.mrna1_1;8367	8367	8.2343	5.9057	6.0596	6.3407	5.8795	7.487	9.3215	10.8608	3.4607	8.4531	7.2152	8.1828	5.9989	4.8585	6.1094	8.5158	11.2283	5.4239	5.9491	10.2158	7.8197	8.2881	5.2843	7.1485	10.5444	7.4643	6.9264	5.2353	10.1454	9.5717	7.7625	3.2943	6.3942	10.5582	7.5886	5.3381	4.6305	5.0383	7.5842	5.3455	5.6918	3.2203	5.5254	5.4793	7.6472	4.7104	5.6177	7.8338	4.9959	5.8701	7.7715	5.4643	5.4796	6.4386	4.7076	5.5444	5.0255	9.2461	7.5733	4.9141	8.9866	6.5361	10.4503	5.5317	7.3649	7.683	4.9796	6.0942	7.7006	5.4614	3.7538	5.4029	7.7462	6.8696	5.8597	8.6639	7.0937	10.9969	6.6906	8.1822	7.2953	4.3413	6.9741	8.9138
PF3D7_0511500.mrna1_1	PF3D7_0511500.mrna1_1;8368	8368	7.1616	5.3445	5.7007	5.4101	5.5014	5.7436	6.5286	6.3757	5.0674	6.9865	5.2346	6.9499	6.0255	5.9439	6.1506	7.0703	7.7283	4.342	6.1231	7.1778	6.7944	6.8161	5.6873	6.609	8.24	6.1098	5.5395	5.7404	6.6774	6.6546	6.8034	4.9208	6.8285	8.6264	4.5759	4.6651	5.0272	4.9709	6.2992	6.5	8.5382	5.7214	5.671	6.1749	6.0742	5.1077	5.7306	7.1756	4.729	6.1326	5.7164	5.7214	4.7388	6.2724	5.8276	5.4976	4.7296	6.5746	7.0312	4.8585	7.8017	6.4141	7.7859	5.2091	6.0193	6.4094	5.111	6.007	7.653	5.6413	5.2365	5.5125	7.5368	5.2861	6.2891	7.1033	6.7712	9.392	7.2064	7.829	6.9129	5.3844	6.2974	7.6413
PF3D7_0511500.mrna1_1	PF3D7_0511500.mrna1_1;8369	8369	6.6503	5.8245	7.1491	6.2935	5.3049	6.6124	6.5868	5.5829	3.6264	6.842	4.8181	6.1542	6.0488	3.7203	6.2205	6.0424	7.1845	3.8992	6.4386	6.8814	7.0806	6.6721	5.7874	5.68	7.5708	5.5226	5.3635	6.3581	6.7474	7.4487	6.8148	4.5179	6.3375	6.6658	5.3041	5.7942	5.7018	5.6358	6.4552	5.4941	5.2265	5.5113	6.3051	6.4421	6.201	3.8176	6.3872	5.9307	5.3129	4.5033	5.5705	4.7115	4.5589	6.4804	4.7339	5.4145	4.3262	6.7361	6.8017	5.5586	7.4276	6.8654	6.739	4.9787	5.005	6.1096	5.9446	6.2396	7.404	5.3498	5.2513	5.0378	6.616	5.7471	5.1194	7.0734	7.0508	8.1701	7.4913	6.3723	6.0535	4.2735	6.631	7.4663
PF3D7_0511500.mrna1_1	PF3D7_0511500.mrna1_1;8370	8370	7.6757	6.373	5.694	5.6182	5.6026	8.1867	5.9623	6.7987	4.8615	7.2517	5.8122	6.9948	5.9637	4.7393	7.482	5.4963	7.7945	4.6741	5.3487	6.9479	6.4514	5.969	5.6168	5.2836	8.1465	4.406	4.1562	5.8048	6.6981	5.9495	6.8239	4.189	5.6326	7.9823	4.6165	4.1449	4.9612	4.7602	6.1522	4.7808	6.1731	5.4796	5.2445	5.8452	6.1536	4.5053	5.6738	7.4699	5.5103	4.6439	5.6456	5.6834	4.845	8.5896	5.4909	6.1156	4.9236	6.1719	6.3273	5.6276	8.7073	6.1888	5.4692	4.8037	5.0108	8.099	4.8156	5.5573	7.7045	6.1926	7.212	6.3808	6.6986	6.1914	5.8875	7.3809	6.4504	6.5138	6.7125	6.3593	8.5315	4.5254	7.0078	7.7439
PF3D7_0511500.mrna1_1	PF3D7_0511500.mrna1_1;8371	8371	7.4434	7.0365	5.854	5.7687	5.2441	6.8004	6.7275	7.1156	5.855	7.9051	6.4264	9.0634	5.8326	5.2802	7.076	6.2756	6.8795	9.5306	5.2415	7.1162	7.2896	6.2542	8.5249	6.7505	6.7473	5.7706	5.2847	5.7766	7.5598	6.6318	6.65	5.5951	6.6831	6.8807	6.2735	6.7949	5.8787	5.6026	6.0325	4.5807	8.7427	5.5223	6.8705	7.3374	6.6707	7.3844	5.4532	7.1817	4.9345	6.1989	6.027	6.8517	6.557	6.8994	5.1264	6.8408	5.5659	6.3082	6.5072	5.5385	6.3487	7.0387	6.347	6.4825	6.2466	6.5429	5.585	6.4046	5.8017	6.4791	7.2931	6.7031	6.9698	6.7942	6.3149	6.5287	8.7195	6.9916	6.6824	6.5345	7.3478	6.3742	7.0148	7.8869
PF3D7_0511500.mrna1_1	PF3D7_0511500.mrna1_1;8372	8372	7.3604	6.0762	5.6927	6.4722	3.5838	7.168	6.4393	6.2847	4.8938	7.8107	5.6582	6.8334	5.5883	4.8001	8.4168	6.2782	6.6545	5.6857	5.9683	7.8554	6.3391	6.0772	5.8704	7.0568	7.2955	5.6806	5.4097	5.0387	9.0015	7.5528	6.8679	5.2653	8.1688	7.585	6.4241	5.3861	7.7139	5.9722	6.841	4.8475	6.9861	6.3361	7.9452	6.5281	5.8642	5.5895	6.312	6.1471	6.153	7.4524	5.7247	8.4276	7.5647	6.9868	5.7991	7.2549	5.7871	7.5393	6.2085	5.9004	5.9196	8.0558	6.4624	5.729	6.0301	6.8617	6.2549	6.9946	6.5625	7.0293	5.5018	6.8023	6.5027	6.0734	5.8482	5.9079	7.7915	5.8654	6.473	6.8052	6.6561	6.9506	7.4799	8.3756
PF3D7_0511500.mrna1_1	PF3D7_0511500.mrna1_1;8373	8373	6.9481	6.3065	5.4195	6.4774	5.9062	5.4124	6.194	5.0917	5.4803	6.9035	6.9351	5.3352	6.266	5.8647	5.5871	5.8902	6.5747	5.0725	6.1653	10.6325	6.0383	6.0323	6.9602	6.4828	10.0078	4.6404	4.4627	5.8063	10.9037	6.4411	6.8135	6.342	7.4209	10.388	6.0577	5.8117	6.9382	5.904	7.4709	5.4356	6.5753	6.1367	4.9782	5.8885	6.1859	6.2071	6.0235	6.2987	5.5385	7.7056	6.1173	5.5662	6.5708	6.0407	5.8125	6.8999	5.6571	8.4255	6	8.146	6.1457	8.5757	5.6226	5.7197	5.8387	5.4509	7.2073	6.55	8.968	6.8948	5.9635	7.1541	8.6209	5.9588	9.515	6.1993	8.5003	6.2553	6.4419	6.0501	6.0237	7.2259	6.8093	8.9722
PF3D7_0511500.mrna1_1	PF3D7_0511500.mrna1_1;8374	8374	7.0189	5.9828	5.7393	5.9605	5.0858	6.083	5.5119	5.9533	6.3365	7.7465	6.7957	5.6631	5.3851	6.0868	5.6415	6.3999	6.7043	5.8253	6.2315	6.6201	6.4723	5.3854	6.0824	4.9837	6.3733	5.7442	5.1119	5.8691	7.5906	7.413	7.0803	3.7666	7.8409	6.7423	5.4735	5.1383	5.7661	6.1955	7.6699	6.1348	7.4245	6.1338	5.7184	7.6936	6.205	7.3755	7.032	6.5744	6.813	6.5974	6.4408	5.7975	8.0568	7.106	6.4273	7.4769	4.04	6.6972	5.9975	6.1589	6.2944	7.5318	6.8179	5.8354	5.7618	5.9793	5.9322	6.9186	7.3051	6.5922	6.5789	5.5732	6.0475	5.5261	5.2739	6.9324	7.5129	7.2178	6.3533	6.7347	6.1729	7.4733	6.8754	6.7777
PF3D7_0511500.mrna1_1	PF3D7_0511500.mrna1_1;8375	8375	7.0985	6.6327	6.3041	5.9828	5.8858	5.8379	5.9928	6.2382	5.9764	7.4318	5.6453	6.3132	6.493	5.2207	6.0009	6.565	6.2382	6.6629	6.0275	7.509	7.6291	6.356	7.7632	7.3668	5.5558	5.7639	5.0496	5.7032	7.8773	8.1651	7.6517	6.1348	7.6509	6.7045	6.0847	5.5232	5.1173	7.5901	5.9331	9.5358	8.1903	4.8475	6.5154	8.1471	7.4091	7.2026	7.8034	6.0561	6.7537	6.1177	6.1043	5.7145	6.8212	8.0261	6.5304	7.6151	4.1723	6.2649	5.5122	6.098	5.2188	7.8132	7.9443	6.2998	6.1357	6.3225	7.0355	7.13	8.0312	7.2873	6.6733	5.5589	7.0001	5.86	6.3352	4.7586	8.5329	5.3473	6.9026	6.5552	6.5931	7.9633	8.2048	8.3533
PF3D7_0511500.mrna1_1	PF3D7_0511500.mrna1_1;8376	8376	6.4576	5.4077	6.7462	6.3959	5.3334	5.1993	5.3851	4.7554	5.2913	7.0299	5.7589	5.5198	5.06	4.62	5.6868	5.7255	4.7263	4.7949	5.3491	7.2264	7.4203	6.0993	5.8372	6.6827	5.9814	4.3944	3.1763	4.2063	7.3153	6.1208	4.6352	4.4957	8.1506	5.1715	5.2642	2.848	5.6907	5.879	5.9201	5.9959	7.2812	5.6614	5.3558	5.9191	5.0777	4.3363	6.4311	6.0815	5.7511	5.9324	5.7304	5.497	6.3921	6.7045	5.8839	5.441	3.8197	6.5859	6.203	5.6413	6.6346	6.4456	5.3284	5.9279	6.2238	5.9821	4.8743	5.8199	7.9077	6.0877	5.4029	6.2028	6.5804	4.5607	6.1252	6.2909	6.8418	6.6475	5.99	6.3334	5.5125	5.1771	5.9423	7.1484
PF3D7_0511500.mrna1_1	PF3D7_0511500.mrna1_1;8377	8377	7.3672	6.202	6.1264	6.3963	4.4679	5.9502	4.8027	3.4502	4.281	6.8852	5.8721	4.904	5.5916	3.7761	5.1787	5.7434	5.1367	2.5898	6.1414	7.3342	5.5444	6.1037	5.0704	6.1552	6.1697	5.6876	4.845	5.6639	6.9497	6.2759	5.7824	4.1977	8.7169	6.4082	5.3583	4.2319	4.6865	5.946	5.8485	4.8304	7.0117	4.8929	6.3366	7.2087	5.4423	6.2151	6.4837	5.6721	6.3658	5.532	5.4715	5.9937	5.4751	6.717	5.3219	4.8099	5.4466	6.8362	5.7814	4.5753	6.0611	5.9343	5.667	4.5868	5.2165	5.4992	6.2649	6.2085	7.9894	6.2512	4.8977	5.5361	6.0498	5.3125	5.6614	6.5931	6.9247	6.5354	6.8883	6.1639	5.6614	5.8948	6.5974	7.6274
PF3D7_0511500.mrna1_1	PF3D7_0511500.mrna1_1;8378	8378	6.621	5.3455	5.2365	5.1391	4.9016	5.5937	5.3132	5.6927	4.1276	7.2923	5.3526	5.561	5.7863	4.5404	5.5091	5.9284	5.6147	4.1946	5.1775	6.8872	7.2611	5.1123	6.1455	6.8911	6.0009	4.0108	4.2357	6.0047	7.0552	6.5777	6.4584	5.4396	8.9345	5.9642	4.9973	5.0959	4.5484	6.5795	6.3509	5.9588	6.0974	5.4555	5.3252	7.3725	5.3971	5.5765	6.2302	6.1451	6.7101	5.7554	5.7785	5.6738	5.4828	6.6685	6.1355	5.8617	5.8359	6.1709	5.9198	5.9957	5.3607	6.6373	5.4429	5.2411	5.2426	5.4506	6.3894	6.3289	8.2419	6.4925	5.3736	4.9598	6.6914	4.7296	6.2551	6.4909	6.631	6.6048	6.2502	6.5616	5.8117	6.4553	7.2769	8.5247
PF3D7_0511500.mrna1_1	PF3D7_0511500.mrna1_1;8379	8379	6.4856	6.5201	7.9664	5.7107	5.7613	6.3375	5.8135	5.696	4.6247	6.7929	5.6311	6.2168	5.6724	4.4783	4.8943	5.8084	5.9882	3.466	4.8017	8.4025	6.2841	5.9535	5.4366	6.3759	9.2011	7.5929	5.3423	6.1154	8.8199	6.4814	6.6745	5.1882	9.8941	9.3094	8.4711	6.4717	5.0904	5.9944	7.5226	6.3533	7.3683	6.0736	5.9416	7.1799	5.669	5.7774	6.7351	7.4845	6.1955	7.2004	7.2396	6.0836	5.6614	6.6013	4.439	5.2536	4.7965	5.9653	5.839	6.8552	6.8711	7.8451	5.9018	6.065	6.1574	5.68	6.1685	6.1809	7.5164	4.9773	5.1481	5.1763	7.0524	4.9828	8.2445	6.8198	7.9146	6.1309	7.2596	6.53	5.2649	6.1328	6.2878	8.1147
PF3D7_0511500.mrna1_1	PF3D7_0511500.mrna1_1;8380	8380	6.2731	5.3045	5.5987	6.2311	5.4131	4.8104	4.6736	6.0396	6.7251	6.1204	4.3764	5.3757	5.7703	5.6276	6.121	5.2608	6.057	5.1449	5.2365	9.3202	5.8212	6.5613	6.2887	6.6502	8.1527	4.7682	4.5934	5.4266	9.5335	6.3853	6.7667	4.6064	7.6651	8.4079	6.3574	5.0193	5.0361	6.2319	6.0529	5.8222	5.3183	4.5491	5.9914	7.4103	5.9791	5.1064	6.415	6.5889	4.384	7.1095	7.2559	5.299	6.616	6.0321	5.5601	4.7241	5.3309	6.6087	5.2946	5.4403	6.4854	7.3162	6.1396	5.9054	6.9564	5.1035	5.6775	6.1946	8.2508	5.6834	6.2061	5.1835	7.3301	5.9766	7.7708	5.746	7.2419	6.8268	7.2107	7.3522	5.4128	5.7503	6.1301	7.6853
PF3D7_0511500.mrna1_1	PF3D7_0511500.mrna1_1;8381	8381	7.5581	7.6332	8.5057	6.2026	7.3975	6.3757	6.7164	6.68	9.085	7.0906	6.0999	6.6308	6.7918	8.1134	5.8133	6.4152	7.4164	6.7913	5.2928	8.9177	7.6012	5.7115	6.3789	7.8458	9.1122	7.6222	6.4057	6.1322	9.2035	7.5718	6.7694	5.6352	9.8484	9.4371	8.9531	6.4967	5.8212	6.9792	6.3756	7.6554	5.4515	5.6433	5.9745	6.5696	6.5441	7.664	7.4781	6.5457	6.5886	9.7714	9.1581	7.102	6.1809	6.6116	7.6724	7.4768	5.0391	6.1123	6.524	8.9151	6.9185	8.6848	6.6737	6.8758	7.3676	5.5978	6.2854	7.0102	8.6282	8.3006	7.7862	6.1272	7.8719	6.3494	9.07	7.0271	9.566	6.6724	7.7018	8.9944	6.0448	6.2219	6.8923	8.8378
PF3D7_0511500.mrna1_1	PF3D7_0511500.mrna1_1;8382	8382	6.8891	5.975	7.6953	7.3055	7.3361	6.5523	6.3885	7.0671	8.8277	6.0828	5.625	6.2617	6.7829	7.9921	5.784	5.4906	7.6834	6.5712	5.8562	7.8499	6.8771	6.1227	5.5345	7.0267	8.9694	7.2667	6.8301	5.6542	8.707	6.4305	6.6187	3.5373	7.4246	9.0547	8.064	6.266	6.4338	7.0924	7.4242	6.1247	8.1268	5.5264	6.7948	8.789	6.3289	8.2003	6.6492000000000004	7.0845	6.2089	10.0012	8.1574	6.9721	6.0507	7.5349	6.9933	7.0175	4.281	5.8649	6.5121	8.2707	7.0015	8.5484000000000009	7.0882	6.9781	7.1915	6.5056	6.4625	6.8901	9.1651	6.507	7.8915	5.1574	7.0689	6.3609	7.9293	6.7401	8.3357	6.9988	7.9085	7.9567	6.6866	6.3521	6.8814	8.2029
PF3D7_0511500.mrna1_1	PF3D7_0511500.mrna1_1;8383	8383	7.342	8.0491	7.5289	6.5118	7.5018	6.7691	6.7966	6.5532	8.3244	7.8249	6.7892	6.7281	6.8274	8.0342	6.3719	4.6843	7.42	5.4426	5.8914	7.203	7.3204	5.6954	5.7184	5.8235	8.8156	7.1321	5.9074	5.7663	7.9519	6.8178	6.3846	4.7986	6.1268	9.2705	8.1126	6.0525	5.314	7.0837	7.1775	7.903	5.4084	5.7098	7.9501	10.3534	6.7429	6.6283	7.2057	6.8852	6.2137	9.6709	7.5624	7.0937	5.067	6.64	7.4336	7.4221	3.0268	6.3241	6.6278	7.8675	6.6837	8.3147	10.5368	7.2775	7.2462	7.7481	6.1481	5.9595	9.2566	7.5603	6.6806	6.868	6.3531	5.546	8.2555	7.0261	8.498	7.5258	8.2318	8.0325	7.3012	6.4749	6.9576	9.033
PF3D7_0511500.mrna1_1	PF3D7_0511500.mrna1_1;8384	8384	7.9801	6.6288	7.6419	6.5375	7.862	6.062	7.6906	6.525	8.188	7.4011	5.8746	5.9745	5.9009	8.0445	5.407	6.8509	7.1017	6.34	5.3067	7.8511	6.5598	6.3114	5.8904	6.3539	9.1093	6.8489	5.7816	5.3764	8.6023	7.1964	5.9676	5.4232	6.5662	9.4302	8.8446	5.8009	5.0959	6.238	6.4286	7.0111	7.4816	5.6153	7.8471	10.2411	7.1548	8.691	7.0545	6.229	7.1805	9.3544	8.6951	6.6519	5.116	6.8808	6.6791	8.4521	4.9695	6.8254	6.69	7.3025	6.5003	7.9257	5.7162	6.6226	7.3767	5.9086	4.9823	5.9667	8.363	6.7432	8.1708	7.5852	7.2118	6.1659	7.3003	7.0686	8.3691	7.0541	7.6646	8.1397	5.4886	5.7957	6.9235	8.4869
PF3D7_0511500.mrna1_1	PF3D7_0511500.mrna1_1;8385	8385	6.3736	6.6796	6.6813	6.772	8.1917	5.2165	6.5815	5.7882	8.045	6.079	6.7083	5.739	4.8595	7.7639	5.8311	5.8743	6.3584	5.4104	5.6337	7.0726	6.5357	4.7247	4.5323	6.235	7.2711	5.3252	6.0424	4.4094	7.7101	7.6773	6.5211	5.251	5.9352	8.5176	7.4849	5.3743	5.9231	5.876	7.8466	6.6069	4.7908	5.4979	6.4419	9.4484	5.116	5.4205	6.8808	6.6368	6.6201	8.1158	10.148	6.4679	7.6697	7.3122	5.91	5.6317	6.0295	6.4421	5.7727	7.6295	6.2843	7.1162	5.7301	5.7949	6.745	5.4692	5.9495	5.9158	8.7796	5.2342	8.1504	9.3812	6.9882	5.1305	7.1118	6.3181	7.3102	6.6498	6.9047	7.0806	4.9486	5.1231	6.7301	8.2499
PF3D7_0511500.mrna1_1	PF3D7_0511500.mrna1_1;8386	8386	7.9593	8.3389	8.5521	7.1323	8.2098	7.0567	6.7115	7.773	8.5301	7.6465	8.8263	8.3493	6.8915	8.499	7.1896	5.746	7.6852	6.8519	5.4266	8.7567	7.5686	6.8852	6.5256	7.2148	9.348	7.7399	7.129	6.3892	9.556	8.5235	7.0947	3.9411	7.5519	9.7543	9.0588	7.1181	5.4182	6.9488	7.3555	7.8592	5.9196	6.0195	8.019	10.2978	6.97	8.6001	7.6568	7.3575	8.2886	9.924	9.0523	7.6521	6.2811	7.6088	6.7807	8.9154	5.4941	7.5148	6.694	8.0413	6.7397	9.0046	7.5025	7.6337	8.2156	6.4499	4.691	7.6216	8.218	6.5048	9.2307	6.1144	8.4184	7.1089	8.5526	6.7552	9.2706	7.3829	7.9686	9.3679	5.4938	6.6753	7.8015	7.9282
PF3D7_0511500.mrna1_1	PF3D7_0511500.mrna1_1;8387	8387	8.0703	8.6001	9.8211	7.2876	8.4474	7.1314	7.0624	8.0616	8.5862	8.0453	9.385	7.7024	6.6852	8.8712	6.4258	6.2128	8.3171	6.8495	6.1031	8.8342	8.949	6.7646	7.9945	7.5133	10.3515	8.2335	7.8463	6.9718	9.3406	8.7089	7.2278	4.3889	7.4631	10.0329	9.2393	8.0643	5.6369	6.7863	7.0988	8.0643	8.3274	6.3993	8.9773	11.0696	7.6067	9.9954	7.8471	7.1839	8.0966	11.0943	9.7081	8.2315	6.5653	7.6982	7.8094	9.8736	5.756	7.0233	7.454	8.7272	6.4748	8.7314	9.6568	8.0429	8.6776	6.2411	6.1928	7.8043	7.5953	7.6502	9.8075	7.0321	9.2627	6.7658	8.9472	6.6615	9.2806	10.2481	8.4222	9.3746	6.8057	6.5095	8.2249	7.5718
PF3D7_0511500.mrna1_1	PF3D7_0511500.mrna1_1;8388	8388	8.6505	8.6451	9.3889	7.1804	8.2878	6.9071	8.0539	8.1362	8.6664	8.4658	9.1849	8.8385	6.9075	8.1214	5.9554	6.29	8.7704	6.5779	6.0018	9.8129	7.4463	8.0791	6.3067	7.3626	10.3901	7.5064	8.0045	6.8335	10.4797	7.9713	8.0112	6.5601	7.8644	10.5873	8.9318	7.7777	5.4012	8.7121	7.2357	8.3569	7.0787	7.7438	8.7269	10.9042	8.5569	8.8558	8.66	7.0293	7.8755	11.1411	9.91	7.5966	5.3194	7.4277	8.2332	8.3652	4.0832	8.4528	6.9242	9.9431	7.8389	9.4116	8.4588	9.0848	9.446	6.7478	5.9069	7.8263	7.9158	8.0213	8.927	6.2302	9.3814	7.2044	9.8424	7.8136	9.9483	8.8497	9.639	9.8335	7.1834	5.8738	8.339	7.9892
PF3D7_0511500.mrna1_1	PF3D7_0511500.mrna1_1;8389	8389	8.4743	9.5425	6.2898	7.5521	8.9412	7.0896	8.3597	9.2418	9.2086	8.2721	10.3886	10.5043	6.9748	9.2437	6.7031	7.2808	9.258	6.8292	5.1957	9.5267	8.9727	7.2715	6.7821	8.7664	10.7728	7.9363	8.4988	7.192	9.543	9.4635	8.6983	5.7252	8.3701	11.1337	7.6045	8.1603	6.4699	7.8209	7.1743	9.5338	7.7215	6.0665	9.8532	11.2483	8.0543	9.5414	7.5593	7.4965	9.1886	10.6183	10.2801	8.7981	6.89	8.016	9.5004	10.3854	4.6299	7.6538	7.5493	8.8594	7.1842	9.706	9.4631	8.4541	10.2374	9.0901	5.6029	8.4333	8.8319	7.7431	9.3171	6.7944	9.426	8.8229	9.1365	7.0913	7.6902	7.8788	8.9661	10.921	8.2217	6.398	8.5117	9.3396
PF3D7_0511500.mrna1_1	PF3D7_0511500.mrna1_1;8390	8390	7.1043	7.3995	5.585	7.29	8.2839	5.8151	6.1522	5.6337	8.5721	7.5006	9.4732	6.6492000000000004	6.3853	8.2722	6.0577	6.6989	7.0996	4.9547	5.3954	7.1422	7.2279	6.6439	6.3074	8.2807	8.1478	7.3238	6.7446	6.2394	7.1207	7.9588	7.2253	6.4212	7.2512	8.9111	7.1215	7.2164	5.7328	5.5895	6.2257	7.2612	6.6185	6.1815	8.8167	10.9756	7.422	4.8953	6.3698	7.2822	7.8897	9.4894	9.279	6.9165	7.3775	8.9677	5.8163	4.9955	5.8804	8.7051	6.9118	5.7024	6.0164	7.4042	6.9749	8.0221	8.9925	9.8186	6.2722	8.5254	8.5112	6.4751	8.2381	6.9212	9.453	6.8896	7.2409	7.239	7.5711	6.8932	8.7911	9.3866	9.9412	5.7934	8.2854	8.7735
PF3D7_0511500.mrna1_1	PF3D7_0511500.mrna1_1;8391	8391	6.8165	6.565	5.8773	6.5928	8.2244	6.5962	6.0618	5.0976	7.0158	6.8679	6.9601	5.615	6.7013	8.1395	6.3316	6.1491	6.1313	5.5273	6.1387	6.7199	6.5503	6.269	5.2679	5.6985	7.4397	6.229	5.0764	6.2135	6.8017	7.2305	6.5032	5.0317	6.1898	6.976	5.4683	5.2184	4.7415	5.6097	6.4573	5.7255	6.1278	5.6058	6.2564	9.583	5.7837	5.302	6.3302	6.295	6.36	7.4959	8.4144	5.5014	6.6717	7.647	5.3438	5.7123	5.1355	7.6058	5.8792	5.2743	5.9088	6.6814	5.8405	6.5835	5.673	5.931	6.413	5.2675	8.32	5.6798	6.5841	5.9404	7.8103	5.9345	5.862	5.791	7.4774	7.6118	8.1031	7.2633	5.6014	5.5586	6.7773	8.5634
PF3D7_0511500.mrna1_1	PF3D7_0511500.mrna1_1;8392	8392	7.2359	8.0075	6.1089	6.582	7.3305	6.3199	5.9026	6.4048	7.5426	7.0716	7.9504	6.9723	6.3384	7.885	5.9333	6.5144	6.6605	6.6324	6.7866	6.9054	7.1976	6.1181	7.0163	6.2628	6.3901	6.0032	6.2529	6.5515	7.2961	7.3297	6.8555	6.4822	6.0418	6.9301	6.1546	6.382	6.1428	6.373	7.2582	7.0844	8.2813	6.8966	6.5709	6.6418	6.5627	6.0853	7.1636	7.5307	5.1518	6.2793	7.3944	6.2095	6.3754	7.3609	6.8097	5.6562	5.9495	7.9184	6.0862	6.3154	6.9573	6.4963	6.6656	6.7405	6.2988	5.9683	6.8338	7.159	6.954	7.4984	6.1841	5.8607	8.7256	5.5689	6.2585	6.9669	7.2622	6.5774	8.0569	6.5207	6.5653	5.9848	6.6382	6.9304
PF3D7_0511500.mrna1_1	PF3D7_0511500.mrna1_1;8393	8393	6.8309	5.2596	5.6291	5.5116	4.3861	5.5361	4.7186	4.7986	4.1707	6.1194	7.0113	5.7882	5.6082	3.7602	5.5072	5.7396	5.3384	4.5084	5.7863	6.286	6.0766	5.8676	5.025	4.8605	5.2487	6.0411	4.1635	5.1663	6.6143	5.6724	6.8912	4.1252	5.8048	5.6539	6.3381	3.7159	4.6775	6.1254	6.3461	5.9964	4.844	4.1659	4.9458	5.0188	4.4283	5.9761	6.3637	6.4575	4.7404	5.0639	5.3423	5.0794	3.858	5.4912	4.6876	4.8485	4.8197	6.5509	5.6064	4.5472	5.581	6.3556	5.5945	5.6738	4.4039	4.9809	4.0099	5.1615	6.2933	6.316	7.8527	4.9588	6.1955	5.581	5.6795	6.0585	6.6931	5.5954	6.1375	5.3016	5.465	4.6358	6.0676	6.9889
PF3D7_0511500.mrna1_1	PF3D7_0511500.mrna1_1;8394	8394	6.3716	6.7226	5.6453	6.0518	6.0575	5.8743	5.6259	4.5856	5.0103	6.4491	7.4824	4.3298	5.746	5.5478	5.2319	4.8125	5.5179	6.1346	5.2315	6.6241	5.7293	5.2207	5.8417	6.5328	4.5934	5.7887	5.2776	4.8689	6.2797	5.8787	5.6761	5.804	5.8281	5.8669	6.5807	5.1445	4.7692	5.1264	6.2095	4.797	6.6961	5.2758	5.0409	5.4158	5.879	5.2839	5.4138	6.2615	4.8089	5.0909	5.8547	5.3023	4.3681	6.5624	5.8955	4.7458	4.4046	5.5166	5.8662	5.2203	5.9894	5.8763	5.7412	5.2172	5.4709	5.7444	5.5765	6.217	7.2982	6.356	5.8718	4.7965	6.4356	4.7361	5.6038	6.5569	6.616	6.3523	5.9526	5.5957	4.9165	4.5416	5.9743	7.0811
PF3D7_0511500.mrna1_1	PF3D7_0511500.mrna1_1;8395	8395	6.6791	7.4343	5.8662	5.5157	4.2698	5.4463	4.6106	4.7544	4.8017	6.414	9.0572	5.4289	5.2456	4.926	5.1185	5.7892	5.6685	4.1043	5.1763	6.6143	6.8818	5.2529	5.4107	5.6693	6.254	4.4588	4.5211	5.7098	7.012	5.9773	5.8527	5.2149	5.4005	5.7074	5.6531	3.9709	4.0295	6.1829	6.7415	6.6463	7.1462	5.6642	5.5729	5.5564	4.7623	2.9745	6.4197	6.797	3.5765	5.6817	5.7503	5.4983	4.4529	6.1944	5.2698	6.0989	5.689	5.8427	5.9162	5.6699	5.7377	6.1006	5.2854	5.9184	5.3757	5.812	5.2724	5.8562	6.5396	4.7613	3.9625	6.054	5.9869	5.8415	5.4259	5.9568	7.3128	5.9322	5.8045	5.8437	4.9495	5.6988	6.3382	6.86
PF3D7_0511500.mrna1_1	PF3D7_0511500.mrna1_1;8396	8396	7.0312	5.765	5.5647	6.0995	4.6645	5.4838	5.4492	4.5515	4.2063	6.7892	7.8719	4.1667	4.4816	5.0708	5.087	5.1318	5.6206	5.1683	6.1471	7.231	6.7089	6.1196	4.9088	5.4902	5.079	5.1338	3.841	4.742	6.6414	5.4222	6.3806	4.2653	6.1189	5.5738	4.3082	5.1152	5.0721	5.6241	6.6365	4.6982	4.4809	5.128	4.9045	5.1181	4.2273	4.6241	5.9894	7.2551	5.6223	5.4584	5.5062	5.1538	3.5248	6.189	5.6291	4.8324	4.8909	6.8319	6.1045	5.51	5.2634	6.1367	5.516	5.1815	4.85	5.5264	5.5717	4.4725	7.199	5.0496	4.2994	5.5116	6.866	5.7396	6.1081	5.8696	6.887	7.4047	7.2758	6.1524	4.9533	5.3491	5.4141	7.0063
PF3D7_0511500.mrna1_1	PF3D7_0511500.mrna1_1;8397	8397	6.972	5.1953	6.2413	5.5132	4.8914	5.7393	5.5438	4.8694	3.9616	5.8738	8.3878	6.4345	5.1855	1.7442	5.9348	5.4057	5.4754	3.3813	5.3726	5.8102	6.6584	6.3329	5.4182	6.7219	5.878	5.7148	4.8644	4.3491	7.0829	5.5144	7.0209	4.8515	6.9928	6.1552	7.4986	4.8379	5.1898	5.3861	8.0541	5.9399	6.1639	4.847	5.2653	5.3237	4.4343	4.3611	5.9805	7.9756	5.8171	5.1715	5.7353	5.2865	4.723	5.6834	5.7007	4.9026	5.1886	6.4055	5.7751	5.0845	5.6574	6.9342	5.2071	4.9059	4.5993	4.85	4.6035	5.3723	7.0321	4.5795	5.3975	5.2968	5.7934	4.8919	4.8545	5.9079	6.3025	5.0938	6.437	4.6571	5.3705	4.5916	5.7618	7.4057
PF3D7_0511500.mrna1_1	PF3D7_0511500.mrna1_1;8398	8398	6.393	6.0321	5.599	5.9995	4.5141	6.1204	5.4363	4.9547	4.2118	6.591	7.7054	5.3583	5.675	5.3593	5.6899	5.4148	4.8334	5.2415	5.4995	6.9957	6.3341	6.3111	6.5228	6.4949	4.4983	6.1705	3.5874	5.0887	6.9197	5.8895	6.3688	7.0453	6.7582	6.0391	6.6788	4.9832	4.9736	5.5512	8.6254	6.151	4.4867	4.4861	5.2048	4.6035	5.8507	4.6352	5.6073	7.9998	5.645	5.3352	5.3607	5.5823	5.2645	6.6961	5.6369	5.4091	5.359	5.8522	5.3012	5.2994	5.7871	5.9793	5.9477	4.7671	4.7777	4.3639	5.2219	5.7934	7.3096	5.5289	5.3854	5.9556	5.7608	5.3778	5.5103	5.7687	6.9679	6.188	6.3551	5.5919	4.121	5.9768	5.8043	7.857
PF3D7_0511500.mrna1_1	PF3D7_0511500.mrna1_1;8399	8399	6.8731	5.7131	6.2139	6.188	4.4496	6.3763	5.5928	4.1457	4.8125	6.4524	9.704	5.5392	5.6616	3.7845	4.9355	5.3906	6.258	2.8012	5.8866	7.1226	6.7721	6.9216	4.9378	4.9392	4.8227	4.6513	4.5922	4.8465	6.0117	6.1077	6.2022	4.3903	7.0572	5.8286	7.1235	4.9477	5.2403	5.4699	9.5416	5.704	4.785	5.3427	5.6088	5.0544	4.6798	4.5916	6.0146	8.3894	5.6876	4.5638	6.1471	5.5801	4.4925	6.6693	4.6938	5.4896	5.4748	6.1731	5.7076	6.0385	6.477	6.4172	5.4909	6.2273	5.9362	5.318	5.9738	5.191	7.2776	5.3462	3.7698	5.2596	6.9475	5.0184	5.9432	6.2576	6.6791	6.3205	6.754	6.7072	5.5125	4.7581	6.5348	7.7072
PF3D7_0511500.mrna1_1	PF3D7_0511500.mrna1_1;8400	8400	5.7093	5.9658	5.4594	6.0081	5.0457	4.607	5.7803	5.5589	3.4222	6.1164	9.7747	6.0286	5.5877	4.7436	5.3399	5.4074	5.7287	6.0957	5.6276	6.5351	6.11	6.3939	5.1123	5.3695	5.1655	5.1783	5.07	5.3241	6.9267	6.414	6.9375	4.4679	5.4259	6.1924	6.2634	4.3313	4.9928	5.5567	8.9679	4.9891	3.1408	5.1898	5.2122	5.5786	6.2098	5.0148	5.1627	8.0749	8.0013	5.9676	7.2385	4.7981	5.1898	6.3357	6.0275	3.3391	5.4819	6.875	5.8632	4.4692	6.0361	6.3464	5.8953	5.6913	6.7287	5.204	5.4229	5.2824	8.1452	6.3447	5.4209	4.3391	7.1112	5.0695	6.2694	6.4955	6.8306	7.6299	6.1338	6.7129	4.8866	6.4986	6.1727	7.935
PF3D7_0511500.mrna1_1	PF3D7_0511500.mrna1_1;8401	8401	6.2296	5.8245	5.2935	6.0056	4.0312	5.7173	5.3614	4.8555	5.3501	6.2519	5.5416	5.3074	5.9894	4.2891	6.044	5.5561	5.5223	4.5838	5.1839	6.507	6.2304	5.1878	5.9777	4.511	5.0553	5.9866	4.7639	5.6253	7.0811	5.9991	6.3085	4.7698	6.1471	5.729	5.779	4.1859	4.6724	5.4598	6.896	4.4236	7.4523	4.9231	4.5173	5.3947	5.877	3.6311	5.0704	5.4812	6.7732	5.5217	6.325	4.9782	4.2593	6.2386	5.3012	5.4757	6.0719	6.0783	5	5.6696	6.3614	6.3846	5.1755	6.1665	4.723	5.5248	5.0777	5.3632	6.2595	5.6513	4.6859	5.3916	5.431	4.9322	5.8053	5.8577	6.5977	3.9782	6.0687	5.9413	5.8053	5.2265	6.2267	7.3398
PF3D7_0511500.mrna1_1	PF3D7_0511500.mrna1_1;8402	8402	6.4973	5.6135	5.0409	6.5977	4.0426	6.0248	6.0288	5.1276	5.6988	6.1096	7.1336	5.3323	4.969	0.3219	5.2192	5.2464	5.8281	2.774	5.9649	6.6672	6.0418	6.2147	5.3074	5.9612	5.2246	5.9064	4.4744	5.0575	7.376	5.323	6.4535	6.0358	5.7918	6.2106	4.8718	4.6859	4.5342	5.5659	5.7423	5.2645	5.7692	5.4591	5.4114	5.4689	5.9269	5.1169	5.7082	5.9481	5.7211	4.1851	5.0997	5.3381	5.9759	5.7257	4.8354	4.7745	5.2067	4.7777	6.1014	5.7366	5.854	6.4898	4.9602	5.5273	4.9681	5.4476	5.6525	5.8263	7.7717	5.6147	4.7447	5.3165	6.0592	3.8826	5.7195	5.4575	6.4543	7.1593	6.8402	5.5868	4.9174	5.2399	5.5311	7.7566
PF3D7_0511500.mrna1_1	PF3D7_0511500.mrna1_1;8403	8403	6.0894	6.4214	5.8669	6.4189	5.0422	6.0018	5.8319	4.9882	4.0365	6.5859	4.153	4.3001	6.1725	4.2638	4.9369	5.2137	5.5188	4.8415	5.5907	6.3496	5.9914	5.9069	4.7021	5.8758	5.3448	5.0018	4.4919	4.5329	6.3076	5.9229	6.1146	4.5185	6.0308	5.2118	6.1556	4.9453	4.9069	5.6918	5.3799	4.5916	3.2972	5.0161	5.5853	4.9083	5.2464	5.2479	5.9395	5.5795	5.2544	5.2418	5.223	4.8515	4.6194	5.7173	4.9955	4.8395	5.3063	5.8035	5.6165	5.3107	6.2104	5.8955	5.796	4.1851	5.3085	5.5392	5.0268	5.7991	7.2618	4.1424	3.6392	5.0721	6.8852	5.8699	5.5996	5.8829	6.3837	6.2399	6.605	6.3291	6.0135	5.0772	6.1125	6.3092
PF3D7_0511500.mrna1_1	PF3D7_0511500.mrna1_1;8404	8404	5.6781	5.5248	5.8667	6.0568	4.9217	5.6784	5.3837	6.0301	5.6085	6.5667	6.0557	6.2307	6.28	4.649	5.1408	4.6576	4.4303	4.4074	5.1473	6.9569	6.0328	5.8839	3.9928	5.5404	6.0727	5.0085	4.5771	5.2192	6.9647	5.9839	7.3333	5.3625	5.7216	6.6496	6.4045	4.1506	4.6311	5.6837	5.6433	5.68	5.5361	5.3158	5.2161	6.2439	5.7049	5.1679	5.2373	8.7602	5.8092	5.1871	5.588	5.6823	5.2415	6.1167	5.1152	6.0644	4.7719	6.7675	5.2315	5.4731	6.0233	6.4731	8.4068	5.0613	5.1671	4.8714	5.0108	5.7317	8.5346	5.2215	4.9059	5.2884	6.3448	5.1627	5.6513	5.6764	6.3854	9.8987	7.3012	6.3142	5.0751	4.9777	6.0862	7.8997
PF3D7_0511500.mrna1_1	PF3D7_0511500.mrna1_1;8405	8405	6.7017	6.0697	4.7581	5.9989	5.5853	5.9857	5.7981	5.7142	4.6305	6.2532	4.5279	5.0802	5.7241	3.4019	4.6616	5.1006	5.5892	3.5993	6.0303	7.0174	6.4301	5.5592	5.157	4.903	5.0144	5.0076	5.3576	4.5367	6.8338	5.4479	6.7848	4.295	4.8156	5.2828	5.5497	4.7021	4.5771	4.9955	5.6174	5.9738	5.7398	4.2532	6.0764	4.9203	5.2972	4.557	5.7306	7.929	4.0934	4.6576	5.5747	6.1274	4.3212	6.4762	4.5348	5.3448	4.0444	6.5538	5.3705	4.4189	5.8723	5.7916	6.0341	5.0045	4.7142	4.8176	5.3147	5.191	7.7235	5.6476	5.0587	5.8555	6.6452	5.3505	5.1481	5.5789	6.5289	6.5005	6.8825	5.7589	4.5607	4.8084	5.5195	6.9878
PF3D7_0511500.mrna1_1	PF3D7_0511500.mrna1_1;8406	8406	5.7814	6.157	6.1987	5.2464	2.7463	5.7339	5.9253	5.0934	3.1651	7.1404	5.6229	4.8919	5.5865	4.7301	5.9262	5.824	5.5484	4.4067	4.8017	6.8336	7.1081	6.5046	4.7814	5.3579	5.1094	4.7442	5.0836	5.5002	6.1843	6.26	6.1878	4.4809	6.0193	5.9083	4.5874	4.1144	3.332	5.6772	6.3021	5.1579	4.5454	5.2203	4.9131	5.5144	4.8181	5.1313	5.6415	6.4561	5.0777	5.2145	5.0883	4.991	3.101	6.6218	5.0045	4.8222	5.3583	6.251	5.5454	4.8212	6.3714	6.6751	5.8723	4.8595	5.2536	4.3847	5.9609	5.5308	7.8032	5.6519	5.1759	5.0879	5.8387	4.6645	5.6029	4.6932	5.9091	5.7879	7.1014	5.9998	5.0557	4.2698	5.6064	7.4238
PF3D7_0511500.mrna1_1	PF3D7_0511500.mrna1_1;8407	8407	6.2506	5.5868	5.2437	6.4424	4.3937	5.77	5.2525	5.2265	3.437	7.0422	5.1367	5.753	6.3427	5.572	5.6447	5.5901	5.1289	5.0409	5.9381	7.2673	7.6596	6.5495	4.8807	6.504	4.6753	5.6082	4.8058	5.5895	6.478	6.266	6.7637	4.1424	6.583	6.2765	4.4601	3.8679	4.6696	5.1981	5.8885	3.6814	5.1743	3.5472	5.5056	5.1223	4.85	5.2196	5.784	8.843	5.3252	5.2311	5.5798	5.6904	4.856	6.0557	6.0257	4.263	3.7214	6.8796	5.706	5.5862	5.1886	6.1481	6.2525	5.2873	4.9579	4.8733	5.682	4.729	8.2	4.3909	4.2615	5.7687	6.6379	4.9565	4.9373	5.6628	6.594	6.1387	6.7671	5.98	2.0356	5.4296	6.0997	7.9815
PF3D7_0511500.mrna1_1	PF3D7_0511500.mrna1_1;8408	8408	6.4393	6.1703	5.1647	5.7758	4.1977	7.3711	6.2595	3.7203	3.8914	6.3201	5.7666	4.9449	6.0866	4.9695	6.6076	5.5783	5.4761	4.2133	4.6171	6.7115	5.9416	5.9388	5.6817	5.0548	5.1424	5.2581	3.3462	5.2521	7.4224	5.4718	6.1687	5.1272	6.4251	5.9028	4.9355	3.9809	5.3165	5.904	5.5364	4.7334	5.2581	3.4568	5.2679	5.9279	5.732	4.0286	6.2325	5.3255	5.0241	5.4043	5.5457	5.0295	5.4246	6.2346	5.1457	4.2608	5.7544	5.6241	5.5874	5.5521	5.7758	5.8948	5.9038	5.7658	4.6421	4.774	5.3031	5.0938	8.8296	4.5686	5.5524	5.4205	5.7916	4.682	5.7071	5.6038	7.1022	6.393	6.503	5.4909	4.7181	4.9345	5.6232	8.8138
PF3D7_0511500.mrna1_1	PF3D7_0511500.mrna1_1;8409	8409	7.6465	6.242	5.7629	5.0925	5.2961	8.8058	6.7245	5.2739	6.4936	8.3958	6.0275	8.203	5.2902	4.9035	8.5864	8.5811	6.2069	5.0661	6.8566	8.0961	8.383	5.4363	4.991	7.0597	7.3135	4.2472	5.9558	6.1373	7.318	6.78	7.3157	5.1436	7.4244	7.274	4.9928	5.2161	5.5972	5.8721	5.7777	4.4995	5.9754	5.3012	7.1881	5.7306	7.5215	5.8883	6.1052	5.4472	4.1293	6.9156	7.4988	6.6893	5.1198	5.859	5.8412	5.8853	4.8733	6.6467	6.7634	7.2582	6.0103	6.822	6.8571	5.4179	7.118	6.3232	8.0231	5.238	5.7134	6.8432	6.2612	5.2581	7.7512	7.8938	7.1229	6.3122	7.4163	6.6134	5.8664	6.4853	6.5989	9.4521	7.1704	6.5132
PF3D7_0511500.mrna1_1	PF3D7_0511500.mrna1_1;8410	8410	8.0589	5.7724	6.1171	5.1914	5.5239	6.9694	7.0801	6.3199	4.4686	8.8064	6.2544	8.6006	5.1206	3.6311	7.2603	7.7571	6.8121	5.8427	6.8758	6.1918	7.435	5.8853	6.7802	6.9494	5.5011	5.254	4.5656	6.2298	6.0233	7.34	7.0278	5.1534	7.5834	6.4109	4.861	4.14	5.7552	5.7819	5.3743	5.3789	3.8797	5.3868	5.8452	6.2906	6.5848	7.5513	6.5812	5.8174	4.8243	6.254	8.5071	6.6762	5.6974	8.2028	5.5398	7.2816	5.2702	6.5848	5.769	7.4849	4.6554	7.1132	7.0726	5.1069	5.6467	5.9533	4.7186	5.2445	6.1189	6.854	7.1494	5.7968	6.9712	7.28	7.5204	6.5086	8.5206	6.3214	5.5261	6.6755	6.4976	4.2342	6.4759	6.2726
PF3D7_0511500.mrna1_1	PF3D7_0511500.mrna1_1;8411	8411	12.0066	5.2931	6.3331	5.6719	4.5416	6.7835	6.4323	4.9791	3.9718	12.3092	5.732	7.5978	6.2145	2.0496	6.2666	6.9719	6.7104	4.2847	6.6786	4.5668	5.8357	4.408	5.2346	7.5225	6.2928	4.5801	7.3507	6.7614	5.6602	5.8377	6.3661	4.797	6.5978	6.4135	5.4676	5.1687	4.1408	4.9773	5.4316	5.1477	5.5853	3.4621	5.641	5.5163	11.7841	6.3904	6.7614	4.8505	4.862	5.9009	8.1927	6.2172	6.5301	5.669	5.7732	6.3058	4.6628	5.8679	5.3677	5.4867	5.9477	7.1	4.9741	5.3604	4.6775	5.8417	4.8161	4.5317	5.251	6.1418	5.009	5.862	6.5735	6.299	6.5311	5.3349	7.6825	5.5732	5.9453	5.8765	5.7206	4.8415	5.6865	6.4731
PF3D7_0511500.mrna1_1	PF3D7_0511500.mrna1_1;8412	8412	6.3165	5.3607	4.8649	5.3462	4.5686	5.4376	6.8101	5.7159	3.796	6.9811	5.0794	5.9083	6.0259	0.856	5.6002	6.4949	4.9782	4.4906	5.3851	6.5155	5.4443	4.3813	6.3391	6.8199	6.8442	4.3219	5.2593	6.4106	6.6761	5.9729	6.0076	5.5002	6.5504	6.732	5.8607	4.1882	3.9616	5.3743	6.0175	5.0352	5.7589	3.8278	4.2304	5.4909	6.2252	5.934	6.3105	5.8455	4.7724	6.0533	7.401	6.1256	7.2878	5.9923	5.2067	4.6017	5.0708	6.1552	5.594	5.4915	6.2634	6.1755	6.5337	5.8822	4.8555	6.1593	4.1094	5.8235	6.1892	6.0883	6.7923	5.6346	6.5035	5.4263	6.5768	6.0862	7.2877	5.1703	6.5251	6.0266	4.7027	3.9882	6.0702	6.9783
PF3D7_0511500.mrna1_1	PF3D7_0511500.mrna1_1;8413	8413	6.3923	5.5354	4.8027	5.3837	5.4403	6.351	6.5925	5.7692	3.9745	6.4718	7.5632	6.1077	4.8768	3.5185	5.4738	7.7475	6.2085	4.2464	5.9498	6.1952	5.7923	4.6954	5.8765	6.8793	6.4237	5.1089	4.2063	5.3291	6.3171	5.5546	6.1204	5.0785	6.5759	7.041	4.85	3.6496	3.9616	5.4998	5.5376	4.7485	5.6505	4.4751	5.3034	5.2687	5.4653	6.6566	5.0426	5.561	3.3306	5.3266	7.4931	5.7063	6.3505	7.6817	4.8485	6.3561	4.0695	5.6418	5.6999	6.8179	5.5176	6.7078	6.2817	6.5215	5.1631	5.3802	3.3992	5.7986	4.153	5.4581	6.7896	6.2843	6.6978	7.0034	6.543	4.5154	7.8004	5.4433	6.1287	4.9686	5.4416	4.09	5.5886	5.9752
PF3D7_0511500.mrna1_1	PF3D7_0511500.mrna1_1;8414	8414	6.666	6.2598	5.2445	5.5357	6.0041	5.9635	6.8426	6.3503	4.2149	6.8328	6.0585	6.8879	5.5711	4.5729	5.8465	8.1186	6.6436	5.8997	6.9105	5.7004	6.7017	4.3498	6.0949	7.8889	6.1443	3.7312	5.8475	5.9491	6.7518	6.8383	7.3553	4.7153	7.711	6.6171	5.0228	5.3809	4.477	5.0356	6.3724	5.9444	4.594	5.5395	6.269	4.1449	6.2608	6.3036	4.7219	5.7921	5.2464	6.5904	8.3549	6.2186	5.7645	7.5124	4.4243	5.6218	6.0951	5.717	5.858	6.9013	5.3501	7.5727	6.7448	6.8785	4.8006	6.052	3.8379	5.5188	3.1827	6.2718	5.7013	5.3802	7.1725	6.9856	7.3729	6.3937	8.5225	6.2911	7.0967	6.5621	6.2606	2.4725	6.2555	5.8442
PF3D7_0511500.mrna1_1	PF3D7_0511500.mrna1_1;8415	8415	6.712	6.4068	5.1073	5.4499	5.6591	6.203	7.2218	5.9021	5.0356	6.1793	4.6005	6.9415	7.0083	4.7409	5.5619	8.6853	7.2627	5.8681	5.1477	7.9443	8.2506	4.5053	6.5721	7.6366	6.9661	4.2525	4.0188	5.1027	7.7624	7.943	6.2065	5.9819	7.4229	7.2649	5.1375	4.7506	5.1691	5.0295	5.916	3.7027	5.057	3.1843	6.2673	5.3198	6.057	6.0277	5.3345	5.1338	5.2521	7.0371	9.1096	5.9231	6.3286	8.3964	5.3498	6.9981	5.2758	5.2456	6.9403	6.6496	6.1089	9.0176	6.4458	7.2097	7.8529	6.1819	3.9355	5.4902	4.5868	5.849	5.9413	3.9059	5.5276	5.9928	7.0923	5.1102	8.7838	4.8807	8.0261	8.8091	6.6171	4.0206	5.9364	6.3071
PF3D7_0511500.mrna1_1	PF3D7_0511500.mrna1_1;8416	8416	6.676	6.0297	5.9392	7.0955	3.3089	5.9314	9.2211	9.7081	4.6241	6.8018	4.2847	6.308	6.4514	3.5981	6.1751	10.5677	10.0937	4.7511	3.9402	5.2761	6.9487	5.2506	5.9653	8.0978	7.0197	4.2494	5.4542	6.5196	6.1609	6.9159	7.4824	6.0535	7.7416	7.8193	4.7032	4.2334	4.9322	6.1014	5.6073	4.5211	4.6628	4.8904	6.363	4.9369	6.4793	6.3503	7.4958	5.0807	4.6387	7.6177	8.9976	6.4229	6.0641	6.9796	4.2824	5.8311	5.0018	5.855	6.2869	6.6616	5.2547	7.686	7.1922	6.223	6.9563	6.0639	5.488	6.0845	5.8063	5.2566	6.5603	5.8582	7.4361	6.194	6.6184	5.8989	8.6283	4.6536	7.3956	7.6534	6.1332	4.7285	5.8004	5.3031
PF3D7_0511500.mrna1_1	PF3D7_0511500.mrna1_1;8417	8417	7.1675	5.9896	5.2449	5.7035	5.1485	6.6526	8.1569	8.8101	3.5945	7.1297	4.8319	6.7716	5.5264	4.025	6.4764	8.5766	8.7977	5.2946	5.5423	5.2839	6.6191	4.6346	5.0579	8.8222	6.7955	4.2396	4.8171	5.2743	5.2067	6.393	5.575	4.2334	8.6203	6.9806	5.013	4.3639	4.0126	4.9486	5.142	5.4232	4.3716	4.6519	5.2861	4.2327	6.1775	6.1475	5.8146	4.4376	5.1631	6.4968	9.1902	5.6724	6.4031	7.6286	5.6421	5.0045	6.2498	6.1995	4.7549	5.6636	5.0108	8.2233	7.0479	5.2574	5.7051	6.0644	5.1235	5.6194	4.6035	6.3147	5.5014	6.9661	7.7156	5.852	5.6005	5.6628	8.5035	5.6979	6.4403	6.6465	6.272	3.5398	6.0832	4.6531
PF3D7_0511500.mrna1_1	PF3D7_0511500.mrna1_1;8418	8418	5.843	5.8728	5.5426	6.2979	5.2277	6.0034	7.7515	8.2434	2.7377	6.7075	3.0824	5.5008	6.1755	0.9855	5.5475	8.1646	8.2879	4.1691	4.477	4.9359	5.8485	4.8723	5.0747	8.1798	6.5537	3.7104	2.269	4.8535	6.2052	6.4104	5.5774	4.5198	8.083	6.9291	5.1619	4.5692	3.2219	4.8699	4.6559	5.3455	3.6588	4.1094	4.1334	3.9791	5.6724	5.23	4.435	5.2821	5.2965	5.128	8.7588	5.861	6.3717	6.809	5.5804	6.1997	5.8684	6.0753	6.1857	5.7181	5.0652	6.3992000000000004	6.4289	5.5447	4.9914	5.6982	3.488	5.0942	4.9588	5.3775	5.3743	5.2307	6.7837	6.574	5.6927	6.5236	7.9043	4.8074	6.5342	5.5898	5.0272	5.4989	5.2645	5.1239
PF3D7_0511500.mrna1_1	PF3D7_0511500.mrna1_1;8419	8419	6.4862	6.1216	5.0613	5.966	3.645	6.7304	6.9172	7.5672	3.5135	7.149	5.2596	5.3395	5.8667	3.5435	5.7764	6.7509	7.8054	4.6786	5.2627	6.8169	7.29	5.0152	5.0259	8.0412	6.7316	3.2943	5.0639	5.9329	7.3554	7.0923	7.2079	2.846	8.5772	6.8785	4.6633	3.8639	4.4067	5.3466	5.464	3.8639	5.2968	4.3349	5.4944	2.9561	6.0736	6.4126	5.1473	6.0959	4.2079	4.84	6.1948	5.0531	6.1554	5.8482	5.2242	6.7287	5.6645	6.8669	5.7962	5.922	4.8856	7.144	6.465	6.0594	5.0811	5.8557	4.6887	4.848	5.7038	6.4848	6.6376	6.1855	6.9064	6.0297	6.4838	5.8462	8.378	5.8994	7.3186	6.5043	6.0725	3.251	5.213	4.6294
PF3D7_0511500.mrna1_1	PF3D7_0511500.mrna1_1;8420	8420	6.1914	5.7331	4.7447	4.3198	3.0036	5.8324	7.2261	8.2919	4.9662	6.383	5.4683	6.1763	5.791	1.5008	5.2063	5.953	8.2055	7.5018	4.5729	5.4986	7.7063	5.2787	4.6502	6.6156	5.6901	4.546	4.5072	5.862	5.879	7.6118	5.7931	4.1169	6.8457	6.1673	4.7602	3.3757	4.4403	5.1743	4.8585	4.853	3.7782	3.926	5.6094	5.3597	5.5506	6.2384	5.7082	4.8339	4.8227	5.1787	5.8597	6.2675	6.1556	5.6323	5.9512	5.8467	5.3005	4.5711	6.6048	5.876	6.2165	7.5005	5.9456	6.4663	5.5801	4.99	4.5254	5.7806	5.6676	4.9686	5.8669	4.6954	6.0164	5.9366	5.4456	5.717	7.4535	5.8068	6.7316	6.1196	5.5211	4.5515	4.9616	6.3332
PF3D7_0511500.mrna1_1	PF3D7_0511500.mrna1_1;8421	8421	6.7677	5.5385	5.157	6.0518	3.1635	6.0594	9.869	10.7211	3.0652	6.6042	5.2426	4.7306	4.8001	3.2615	5.6608	6.5821	10.7862	5.845	5.6366	4.8753	6.8977	4.6758	4.565	7.254	6.4096	4.2273	5.0121	6.8139	5.1723	7.3448	6.0272	5.0575	6.6097	6.4843	3.7623	4.477	5.6241	5.4406	6.038	4.7751	5.5807	5.6559	5.4107	4.7126	5.433	6.556	3.1375	5.7211	5.2536	6.6051	6.367	6.5379	6.7961	5.9458	5.7485	5.2612	4.6673	6.0575	6.6792	6.9018	5.9639	6.7844	6.586	7.0206	5.5877	5.8829	3.969	5.8395	6.3031	5.2976	5.6596	5.4764	6.832	6.7867	6.6039	5.433	8.0726	5.726	6.9185	5.5248	5.8997	5.1989	6.6427	7.0573
PF3D7_0511500.mrna1_1	PF3D7_0511500.mrna1_1;8422	8422	7.6445	5.1502	5.4216	5.9502	4.669	6.5444	6.7204	7.4802	2.2048	7.4264	5.09	4.8963	5.9584	3.8359	6.2996	7.0477	7.4492	4.3764	4.7782	4.6588	6.5989	4.4195	5.3259	7.1426	5.6296	3.3561	4.6954	4.5558	5.4919	6.4522	5.6645	4.1851	7.3953	6.5869	4.6299	5.1562	5.6755	5.3792	5.9544	4.3341	4.5217	3.1094	4.4835	4.8115	6.8046	7.0553	5.438	4.7038	5.9551	7.2186	5.1997	6.9812	10.1643	5.9136	4.8415	7.6295	4.4561	6.1741	5.3262	7.2696	4.9588	6.3964	7.097	5.9807	7.1904	5.6132	4.6943	7.7656	6.4461	5.607	7.5254	5.5323	8.107	6.6551	7.6604	5.4731	7.6915	5.3399	6.9908	7.223	5.5987	4.5248	8.5817	5.116
PF3D7_0511500.mrna1_1	PF3D7_0511500.mrna1_1;8423	8423	7.8971	5.9319	5.2668	5.9898	4.9612	8.4086	6.788	6.3802	4.7065	8.257	4.1035	5.6171	5.7968	4.4731	8.3286	6.7147	6.6774	5.4226	4.6082	4.957	6.0228	4.5521	5.0157	7.5786	5.8669	4.7511	6.203	5.7562	5.4033	6.8551	6.5691	1.7004	8.0826	6.7298	4.6622	4.3103	5.8273	5.0259	5.6736	5.0892	4.3052	5.36	5.4709	4.8495	7.2438	7.4257	5.0955	5.1198	3.925	7.349	5.1301	6.4723	9.8216	6.2673	6.1566	6.9344	5.7439	6.2108	5.4535	6.7069	4.701	6.5743	6.787	5.5413	6.7782	6.3802	5.2649	8.3195	4.8822	5.3266	6.7541	6.2093	7.7263	6.0332	6.9413	5.0674	7.6167	6.2898	7.4103	7.239	6.8232	5.8992000000000004	8.0496	4.8997
PF3D7_0511500.mrna1_1	PF3D7_0511500.mrna1_1;8424	8424	7.7323	12.1007	5.5774	8.6048	4.8227	6.7663	7.4727	8.0591	3.7666	7.9757	4.9796	9.9748	8.4758	3.5311	6.4902	8.1487	8.1211	5.6929	3.6053	10.6198	8.6327	9.4898	8.6402	7.2777	10.3159	7.788	5.5987	6.1018	10.8703	8.9996	7.9675	7.6954	7.0299	11.7855	7.4955	6.4665	4.8084	8.7885	6.7749	12.3576	8.4471	6.2143	7.6203	7.0934	7.6867	8.8666	8.3687	6.7702	5.8074	9.2849	7.1898	8.5091	11.0889	7.1964	10.0142	9.2872	11.2209	8.9195	5.7382	7.4178	8.1167	7.5099	11.8748	9.113	10.8254	6.5929	6.5572	7.246	7.6653	9.9677	8.5494	11.5462	10.0528	6.5003	7.7777	8.4233	8.5661	11.1349	9.0751	11.7724	7.1698	7.5784	8.1589	6.8259
PF3D7_0511500.mrna1_1	PF3D7_0511500.mrna1_1;8425	8425	8.591	12.7309	5.1506	10.8475	5.6753	7.8958	8.2247	7.7521	4.2456	8.9372	5.9288	9.1893	11.2075	4.5348	8.8057	8.9988	8.2004	7.4404	5.3487	9.206	8.5247	7.5394	6.2623	9.0829	8.8529	10.1818	5.7671	5.2464	9.2881	7.1508	6.8293	5.4995	9.467	9.375	10.0746	5.4413	5.1993	8.3193	7.3523	12.8451	9.6717	8.5205	6.4461	7.8147	8.025	9.5363	7.906	7.456	5.3554	9.3706	7.2718	6.9499	11.4833	8.3439	7.5528	9.8422	10.4889	8.4875	6.7045	7.2954	6.4882	7.0544	11.0439	10.8061	8.6082	6.8844	7.8262	8.3662	7.3619	7.526	9.4316	10.3204	10.075	7.6975	7.0829	6.565	8.2868	8.8159	10.6012	11.2345	7.365	8.224	8.9319	8.1833
