## Supplementary material for "Proteome-wide antibody responses to PfSPZ Vaccine include cross-reactive antibodies that correlate with protection from malaria": PeptideArray_all_peptides: 367676_file08 (part 49 of 204)

SEQ_ID	PROBE_ID	POSITION	P14_pre_NO	P39_pre_YES	P17_pre_YES	P46_pre_YES	P10_pre_NO	P49_pre_YES	P29_pre_NO	P42_pre_YES	P13_pre_YES	P14_post_NO	P39_post_YES	P17_post_YES	P46_post_YES	P10_post_NO	P49_post_YES	P29_post_NO	P42_post_YES	P13_post_YES	P40_pre_NO	P02_pre_NO	P45_pre_NO	P04_pre_YES	P11_pre_NO	P20_pre_YES	P15_pre_NO	P05_pre_YES	P16_pre_NO	P40_post_NO	P02_post_NO	P45_post_NO	P04_post_YES	P11_post_NO	P20_post_YES	P15_post_NO	P05_post_YES	P16_post_NO	P44_pre_YES	P38_pre_YES	P48_pre_YES	P31_pre_YES	P34_pre_YES	P06_pre_NO	P47_pre_YES	P35_pre_NO	P07_pre_YES	P44_post_YES	P38_post_YES	P48_post_YES	P31_post_YES	P34_post_YES	P06_post_NO	P47_post_YES	P35_post_NO	P07_post_YES	P36_pre_YES	P25_pre_YES	P23_pre_YES	P22_pre_NO	P27_pre_YES	P30_pre_YES	P12_pre_YES	P26_pre_YES	P51_pre_YES	P32_pre_YES	P28_pre_YES	P24_pre_YES	P08_pre_YES	P19_pre_YES	P50_pre_NO	P36_post_YES	P25_post_YES	P23_post_YES	P22_post_NO	P27_post_YES	P30_post_YES	P12_post_YES	P26_post_YES	P51_post_YES	P32_post_YES	P28_post_YES	P24_post_YES	P08_post_YES	P19_post_YES	P50_post_NO
PF3D7_0511500.mrna1_1	PF3D7_0511500.mrna1_1;8426	8426	8.0078	13.7878	9.2599	11.3788	8.5064	9.8496	10.4948	11.1139	10.2219	8.8607	6.9323	11.6718	11.7276	8.7892	10.6135	10.8196	11.0858	8.6521	6.5438	9.7959	10.2145	9.6343	6.3486	10.6022	8.1146	11.8529	7.6355	6.1967	9.7087	10.5135	8.3703	5.6786	10.9769	8.0712	11.4688	7.5221	7.1694	9.58	7.7388	14.1208	10.4788	6.4782	6.6903	8.446	7.7429	10.2612	8.6729	8.0095	7.0583	9.9449	7.7486	9.7417	12.5064	8.3377	8.0576	10.7601	11.5221	8.4292	7.7627	10.8014	6.5635	8.1736	11.5306	11.2255	11.1887	8.4142	8.8386	8.5252	6.1062	7.4453	9.9387	11.7227	9.7929	8.5861	10.2106	6.7725	9.3612	9.6017	11.2411	12.3253	8.1999	9.0885	9.3196	6.6875
PF3D7_0511500.mrna1_1	PF3D7_0511500.mrna1_1;8427	8427	8.0929	13.364	7.0722	11.5602	9.661	9.0021	11.3062	10.9289	9.8822	8.9794	6.6333	10.4736	11.6024	9.3944	10.3064	11.9941	11.204	8.6881	6.3382	10.5307	8.7704	9.6009	5.9071	9.297	9.0048	11.536	11.485900000000001	6.2994	10.4808	9.029	8.0591	3.5373	9.1071	9.3506	11.379	11.9794	6.8949	9.1106	8.1891	13.3716	10.3591	6.2219	7.9086	8.3289	7.364	9.9412	9.0921	8.0662	7.1543	11.099	7.7847	8.878	11.8937	9.1261	7.7984	10.2928	11.3671	9.9796	7.7918	8.6715	6.2267	7.7494	11.3152	11.0457	11.2644	7.009	8.8412	9.7468	7.1178	7.2434	9.222	11.3228	10.4242	8.2873	8.7142	6.0646	8.988	9.7702	10.9083	12.1699	7.6104	9.6575	10.2853	7.2992
PF3D7_0511500.mrna1_1	PF3D7_0511500.mrna1_1;8428	8428	8.327	13.6665	7.4526	11.7804	9.7705	9.2291	9.8718	10.2351	10.1462	8.6636	8.7208	12.2001	11.7246	9.3623	9.9475	10.2312	10.3122	8.2319	6.2305	9.404	9.4403	9.5673	5.3885	8.8768	8.0041	11.5781	8.5954	6.6333	10.0377	9.3375	8.3134	4.6781	8.8784	8.0877	11.5155	7.7862	7.3808	10.1433	8.7939	13.7127	10.8884	7.9904	12.8818	8.9087	7.4684	9.9144	10.3658	8.5125	8.396	10.7749	7.7818	14.366	12.3878	8.3559	7.4234	10.1516	11.4843	10.3755	7.6293	10.5529	6.6741	8.4782	11.6242	11.0964	11.2318	7.3634	8.3998	8.7165	9.1363	7.6922	9.0456	10.9956	10.8604	8.019	10.0393	6.7872	8.8502	9.3512	11.2311	12.0476	7.1893	9.1139	9.6589	9.0002
PF3D7_0511500.mrna1_1	PF3D7_0511500.mrna1_1;8429	8429	9.8594	14.0138	7.8887	11.7012	9.9077	10.079	9.6774	10.6941	10.6113	9.6594	8.7196	12.3936	11.8077	9.6987	10.0942	10.5562	11.3485	7.9366	5.7439	9.8977	9.3669	9.7963	5.7884	8.4322	8.8981	11.7844	8.7392	6.3329	10.1046	9.1496	9.1769	6.0244	8.6081	9.1445	11.7927	8.3349	8.0711	10.1366	8.597	14.2575	10.9217	8.0032	13.0481	8.9575	9.2234	9.9774	10.7062	8.8882	8.2981	10.8896	8.0672	14.4382	12.4302	9.2587	8.7081	10.3668	11.6735	10.9517	7.7899	10.1638	7.2921	8.8332	11.4092	10.9564	11.1136	8.2446	8.9731	8.9108	7.0072	8.1902	9.7708	11.8158	12.3252	8.1563	10.2821	7.1879	9.5918	9.3137	10.8984	12.1932	8.452	9.2442	9.4432	7.2617
PF3D7_0511500.mrna1_1	PF3D7_0511500.mrna1_1;8430	8430	8.7733	14.1501	9.1561	10.9995	8.691	10.0091	8.9881	9.891	9.5359	8.8524	8.9772	11.5594	10.8963	8.9808	9.7533	9.7692	9.9852	5.7412	5.8562	8.8935	8.8154	9.3546	5.8063	7.6009	6.9902	11.5648	7.4097	5.9729	8.755	8.2067	8.0721	5.2957	8.0397	7.3089	11.1439	7.5085	7.4487	10.1572	8.8252	14.0881	10.6582	6.4894	11.1318	8.6061	8.1051	9.535	9.9537	8.4012	8.9795	9.3137	6.7774	13.103	12.2325	9.072	6.4571	9.6725	11.5366	9.5815	7.1973	9.674	6.6112	8.5225	10.0013	10.0823	9.7784	7.2658	7.5064	7.8577	5.2475	7.2862	9.4767	11.0959	10.2568	7.689	9.0533	7.0265	9.458	7.9739	9.5888	10.7111	7.3594	7.8443	8.8044	6.1633
PF3D7_0511500.mrna1_1	PF3D7_0511500.mrna1_1;8431	8431	7.2898	13.4155	8.4576	9.1643	7.5705	8.9976	8.2484	8.4592	7.5603	7.8557	8.639	10.074	9.8016	7.2229	8.4818	9.1891	8.3674	6.2034	6.1218	7.0877	8.0082	7.3681	5.7358	6.4316	7.0456	10.3574	5.383	5.6775	7.1926	7.9543	7.2012	4.1152	6.7973	7.2062	9.8924	6.6689	6.857	8.4477	7.7083	12.6536	9.6059	5.3388	8.9067	7.1797	5.8442	8.8734	9.0749	7.2228	7.3067	8.7181	6.8265	10.1568	10.8631	7.706	6.5207	9.1462	9.6539	9.9955	6.5287	8.1672	5.5512	9.643	8.0696	8.6847	8.0915	6.2292	7.0425	6.3749	7.4008	6.5136	8.4828	8.6182	10.7577	7.1132	7.3435	6.3341	8.1639	6.8331	8.7457	8.4959	5.7063	7.156	7.1512	7.9553
PF3D7_0511500.mrna1_1	PF3D7_0511500.mrna1_1;8432	8432	7.6831	14.0103	8.9774	10.2407	8.1607	8.3185	8.1594	9.033	8.3002	7.726	9.4448	11.275	10.8802	7.2736	8.9652	8.3299	8.8502	9.5932	6.189	7.6261	7.7151	7.5141	5.2854	8.0111	7.1929	10.8101	8.3423	6.6463	8.3381	7.682	7.3887	4.4822	8.3397	7.245	10.3856	8.745	6.872	9.0113	8.3084	13.4602	10.0327	7.2203	10.0493	8.2271	7.4033	9.3106	9.0572	8.2301	8.3733	10.7727	6.9254	11.4527	11.5399	8.4087	5.5835	9.6256	9.5157	9.8495	7.6376	8.9644	6.7677	8.4866	8.4719	9.905	8.6489	7.0198	7.4463	7.6633	8.6105	6.3228	9.2476	9.7322	11.2123	7.126	8.4653	6.0851	8.9325	7.4547	9.4923	9.8768	6.3397	7.7096	8.2217	9.9382
PF3D7_0511500.mrna1_1	PF3D7_0511500.mrna1_1;8433	8433	7.1223	12.1907	7.7614	9.9151	6.8311	6.8963	8.7955	6.4274	6.0477	7.3174	8.49	10.5518	10.4135	6.4973	7.805	10.3584	7.1359	6.7104	6.6943	7.6704	7.8805	6.6193	4.8495	7.2546	6.4998	10.8733	7.0691	6.8574	7.622	8.1252	6.6939	4.5644	7.5545	6.1432	10.7354	7.3349	6.5566	7.9221	7.2542	13.0453	10.0345	5.3768	9.2454	7.2215	6.543	8.1933	8.5047	7.1512	6.1389	8.2768	6.074	10.8905	11.828	7.7559	6.2434	8.7055	8.926	10.173400000000001	7.2402	9.2411	6.4576	8.4867	7.9746	8.3499	8.2572	6.1953	7.2646	6.9089	9.8655	6.4021	9.0828	8.6806	11.077	6.8517	8.9215	6.9976	8.5733	6.7829	8.137	9.4211	6.0459	7.5746	7.7705	9.472
PF3D7_0511500.mrna1_1	PF3D7_0511500.mrna1_1;8434	8434	6.9955	10.744	7.0101	10.4006	5.2612	7.0392	8.3729	5.6346	6.2836	6.9277	7.3158	10.7964	9.4784	4.9074	6.8532	10.2043	5.8273	7.3343	5.9076	8.0395	7.353	7.4794	5.6999	7.8949	4.9946	10.8163	7.112	6.8072	7.3812	7.9129	6.7335	5.7293	8.3589	6.6109	11.2382	7.4623	7.5313	7.4243	7.868	12.2962	9.9761	5.128	9.6108	8.1953	6.9012	7.9555	7.9853	7.3533	6.64	9.4879	5.7474	10.6854	12.3764	7.8868	5.5795	8.959	8.8697	10.9809	7.3186	8.4759	6.0266	6.8402	7.7819	8.5507	8.0003	6.3065	7.5213	8.9801	7.4091	5.4535	9.0062	9.4826	11.5299	5.7293	8.5163	6.9984	7.5185	8.2649	8.9915	9.3644	5.4336	7.0852	8.9124	8.2041
PF3D7_0511500.mrna1_1	PF3D7_0511500.mrna1_1;8435	8435	8.3541	7.2528	6.3067	6.6482	5.9091	7.1737	7.3478	5.632	6.4443	8.6975	6.8511	8.8024	6.3549	5.9814	7.7606	7.5447	6.869	5.9609	5.2396	6.7483	9.7195	6.0085	5.7552	7.3504	6.414	7.2814	7.0978	5.1313	7.305	10.1521	7.985	5.5644	7.5366	6.4537	7.0765	7.1256	8.5799	7.1014	5.9212	6.1963	7.9214	6.4479	12.1588	8.6931	8.8887	7.6452	6.6434	6.2638	7.1482	8.2417	6.8035	13.7316	7.2414	7.4736	7.4372	8.0062	8.029	11.2595	7.2618	7.8301	5.6401	7.022	9.3514	7.9628	6.4725	6.5856	8.46	10.8104	6.2161	7.2526	7.4124	8.2471	12.272	8.1027	8.4209	7.0149	8.7233	8.2932	8.0419	8.1097	6.3279	8.7655	11.3079	8.1524
PF3D7_0511500.mrna1_1	PF3D7_0511500.mrna1_1;8436	8436	7.9303	8.4382	6.374	5.8652	4.6781	5.2828	6.6505	6.7423	5.517	8.2927	6.4471	7.6035	5.1247	6.0433	7.0019	5.1164	6.4068	7.0308	5.2627	7.6048	8.5484000000000009	7.3743	5.4744	8.1656	5.9853	5.4679	6.7872	5.7679	7.4902	7.9682	7.6405	4.0391	8.3837	7.3062	5.2858	6.4861	6.8555	6.6503	5.5835	8.4124	7.3856	6.9117	11.5966	8.4019	7.6823	8.0847	7.2166	5.3978	7.0329	7.2157	6.5262	13.3186	7.3271	7.7011	6.5287	7.3484	6.6727	11.0231	8.1047	6.6727	6.0067	7.5974	9.7572	6.9472	7.0498	6.5703	8.07	5.8271	6.6182	6.6819	7.4415	6.6402	11.9727	8.2603	7.1797	6.818	8.3795	8.0056	7.5131	8.2181	7.0463	8.2472	6.3014	5.942
PF3D7_0511500.mrna1_1	PF3D7_0511500.mrna1_1;8437	8437	11.8443	7.7601	6.3032	6.9971	7.3142	7.1079	7.72	7.0527	7.5343	12.0212	8.1061	7.671	7.3664	6.7999	7.3405	8.8461	7.0093	6.7845	6.7743	9.0839	9.5803	8.9125	6.9653	8.5183	7.0777	6.7409	6.2675	6.5014	9.0821	8.1795	9.0817	6.4468	8.2106	7.4861	5.649	6.8582	7.2856	7.029	6.1574	6.4286	5.3944	8.883	11.9144	8.875	11.2955	7.217	11.0846	6.6576	7.8088	8.0518	7.5875	13.2235	7.7819	7.4548	6.6146	7.3118	6.3049	11.9746	8.9191	7.1127	6.1574	7.3574	9.1497	7.8577	7.4774	7.6392	5.1412	6.1715	6.1894	7.9336	7.4218	6.465	12.7428	9.4538	7.8282	6.726	8.4435	8.1513	7.1704	7.658	7.9383	6.5294	7.6709	6.833
PF3D7_0511500.mrna1_1	PF3D7_0511500.mrna1_1;8438	8438	7.6899	6.4293	6.2184	4.905	3.2555	9.1879	5.465	4.2095	5.7098	7.3813	5.917	7.4636	5.025	5.3252	8.6312	5.6645	4.5723	4.354	5.489	6.493	7.5933	6.1039	5.5416	7.3678	5.5638	4.9026	5.673	5.1247	7.0321	6.1066	6.8457	4.5385	6.8245	7.5651	5.1906	5.9474	5.8931	5.5922	4.2683	5.1223	1.3951	6.6606	7.2015	7.605	6.6446	6.2983	8.0902	4.8709	5.1723	9.9286	6.0518	7.7721	5.991	6.9294	5.6299	5.1338	4.6854	11.219	10.7288	5.5765	5.4413	8.5279	6.1497	5.4152	3.9644	6.1946	5.3009	6.0693	5.7304	5.8844	6.0995	4.9928	11.7133	9.9477	6.9504	5.9509	9.1719	6.9111	6.3304	7.4377	6.1344	3.342	6.1266	6.641
PF3D7_0511500.mrna1_1	PF3D7_0511500.mrna1_1;8439	8439	6.7541	9.5002	4.7032	6.1221	2.9542	7.9124	5.8512	4.3625	5.1522	8.5833	6.7221	6.4441	5.4883	4.8948	7.7117000000000004	4.5723	5.157	4.327	5.3961	6.585	6.4065	5.7471	5.3038	7.5836	5.7255	4.9098	5.1683	5.0343	6.6286	6.5294	6.2252	4.1699	7.6923	6.4492	4.9165	4.7197	5.7498	5.6761	5.14	8.6538	4.3038	6.1483	5.4886	6.4979	6.5733	6.1837	8.8333	4.7104	6.4301	4.7049	6.3395	5.9205	5.946	7.1921	5.8545	4.9946	5.4751	9.5621	6.2477	7.3878	5.8202	6.9966	6.7917	5.0819	5.1131	5.6462	4.5583	5.8773	6.3952	6.6754	5.4861	5.8117	9.9958	6.0132	6.797	6.1707	7.6985	6.9029	6.4822	5.7856	5.9138	4.9695	7.2245	7.4258
PF3D7_0511500.mrna1_1	PF3D7_0511500.mrna1_1;8440	8440	6.7768	8.2771	5.9609	6.0755	3.5135	6.7523	5.8199	5.3947	3.7991	7.5513	5.1639	4.0233	5.2334	5.3459	7.3392	6.0804	5.6132	4.6736	6.1291	5.0942	6.3745	4.7474	5.1711	6.9294	7.1624	4.934	4.5969	6.0559	5.9563	6.8985	6.3116	4.7666	6.945	6.6572	5.4754	4.295	5.4568	6.2735	5.2126	8.3283	4.2063	5.5014	5.4973	5.7098	6.3815	5.3927	8.158	5.8582	3.5236	4.7388	5.2876	5.8288	5.0339	6.8971	6.6279	4.7398	5.5598	5.8565	5.2506	6.5615	4.5638	6.6631	5.9502	6.0166	4.189	5.9248	2.7991	4.3399	6.9749	6.5651	5.5735	5.8848	6.6456	5.2702	7.0736	6.2636	7.7615	6.86	7.1506	6.1552	5.8174	4.774	6.0378	7.0898
PF3D7_0511500.mrna1_1	PF3D7_0511500.mrna1_1;8441	8441	6.9758	6.7549	5.6499	5.861	3.8084	5.8721	5.8432	4.8914	4.4957	5.6536	5.7315	5.0938	5.5151	3.5583	5.9196	5.2976	5.843	4.3971	5.7869	5.9054	7.1886	5.6058	4.8369	6.1721	5.4883	4.7175	5.2957	5.749	6.5884	5.8904	6.2087	3.9523	6.3551	5.7674	5.1404	5.6673	5.4168	6.1135	5.0887	6.6809	3.8053	5.4303	5.7764	5.9458	5.7487	5.4738	7.033	6.377	3.5398	5.0152	6.2496	5.6238	5.5113	6.5144	4.9937	5.0704	5.5138	5.7388	5.4489	5.5323	5.5768	6.5464	5.5589	5.2589	5.4525	5.093	5.1355	5.3785	7.1762	4.7991	6.5677	5.8222	4.942	5.2172	5.5116	6.3813	6.5841	6.8921	7.2167	6.1867	5.3366	3.6194	5.2525	7.2961
PF3D7_0511500.mrna1_1	PF3D7_0511500.mrna1_1;8442	8442	6.7658	9.1666	5.3604	6.0264	3.6949	7.9059	5.9138	4.3526	3.009	7.2054	5.3277	5.5407	4.6177	4.6088	7.3992000000000004	6.235	5.582	4.8787	6.1843	6.1797	6.3797	5.4912	5.6226	7.9845	6.1449	5.1743	5.691	5.1522	6.4484	6.5501	6.8128	3.4594	7.8043	5.4857	6.4461	5.288	5.7716	6.2596	6.0963	8.3616	5.6355	6.2957	6.4731	7.2673	6.7455	6.1691	8.2538	5.6017	4.5969	5.7616	7.1315	6.2096	7.9345	7.5407	6.5446	4.5589	4.7049	6.5114	8.0862	5.5011	5.8822	6.8466	6.62	6.1058	7.9072	6.4202	4.1276	4.6993	7.3999	5.6784	6.2145	6.0665	7.8908	7.6927	6.2813	6.4506	7.917	7.8236	7.16	8.1648	5.8853	5.1346	6.0025	7.9422
PF3D7_0511500.mrna1_1	PF3D7_0511500.mrna1_1;8443	8443	6.8496	8.4975	4.2928	5.3176	3.9542	8.0076	5.4614	4.0505	3.7474	7.8063	5.5972	4.8812	5.4443	4.0678	7.5945	5.615	5.7057	5.0036	4.9293	6.3098	6.6523	6.2305	4.7361	6.4712	7.9651	4.9598	4.841	4.1094	5.6505	6.0108	6.4845	3.84	6.9728	8.8806	5.233	3.9754	5.991	5.7576	4.9146	4.0687	4.2563	5.7986	6.2643	6.191	6.7556	5.8892	6.3927	5.0717	4.4874	6.0538	6.5531	4.9686	7.5398	7.7677	7.0618	5.0308	5.1396	5.5705	8.0981	5.2168	6.873	6.8207	6.4593	6.2889	7.685	6.3647	5.2865	5.3434	7.9432	6.7122	4.7192	5.8278	7.547	7.9881	6.0661	6.1307	7.905	6.7753	7.3571	8.1948	6.2979	5.0832	6.3416	7.6743
PF3D7_0511500.mrna1_1	PF3D7_0511500.mrna1_1;8444	8444	7.5758	8.3963	5.323	5.5844	3.26	7.4678	7.1099	6.2672	5.3968	8.3637	6.7783	5.2957	6.1185	3.281	8.4272	6.4963	7.0968	7.2647	5.7735	5.9095	6.011	4.9575	5.1938	6.4998	9.2509	5.5056	5.5963	6.1077	5.7312	6.9639	6.0807	4.9406	6.634	9.5969	6.4396	4.5046	4.9764	5.9432	5.3143	5.7645	3.9782	5.7663	6.6523	6.9221	8.0951	6.6635	6.9386	5.4012	4.0687	6.1202	6.9889	6.345	11.463	7.7645	6.5868	6.0809	4.9612	6.0551	8.1249	5.5919	6.6932	8.8001	6.983	6.2705	8.2395	6.6212	4.6803	5.2798	6.4009	5.779	5.4594	6.2143	7.6197	8.2745	7.268	6.0492	8.681	7.3948	7.4527	8.4585	6.4962	4.9288	7.255	8.5621
PF3D7_0511500.mrna1_1	PF3D7_0511500.mrna1_1;8445	8445	7.9713	7.9201	7.0438	4.848	5.2551	7.2488	8.1198	8.2962	5.565	8.2481	4.9968	5.9343	5.2769	4.0054	7.9994	6.6076	8.7229	6.5392	6.3686	6.5396	6.4313	5.5087	5.7186	7.2569	9.7832	5.9891	6.9383	5.0303	6.5487	6.787	6.8354	4.0909	7.1181	10.3548	6.0687	8.1753	5.9805	5.522	4.9208	5.769	5.0841	4.7677	5.745	7.9226	8.6474	6.432	7.687	6.4116	4.4828	7.8981	6.682	6.4024	12.0172	6.6816	7.3717	5.5295	4.2645	7.8597	9.0682	6.332	6.5103	7.5358	7.276	6.8858	8.947	7.4696	5.0514	6.1252	6.6562	6.7148	6.2922	5.8179	9.2923	9.3721	7.178	7.286	8.0482	7.4312	7.9378	9.6634	7.4157	4.943	7.5056	6.8125
PF3D7_0511500.mrna1_1	PF3D7_0511500.mrna1_1;8446	8446	8.376	9.0543	5.706	5.5014	7.1894	6.6107	7.3916	5.7282	5.9889	9.8056	6.1795	6.3873	5.0764	7.1785	7.09	6.5592	6.7271	6.5484	5.438	8.9633	6.3721	5.8999	8.184	6.4172	8.7788	6.434	5.0193	5.6118	9.5784	7.2292	6.5747	8.0537	6.9563	8.6775	5.9894	5.3041	5.7962	5.7921	5.5404	8.7712	6.7804	6.9123	6.6308	6.6294	7.8018	6.834	8.4771	6.4237	4.0661	6.9615	12.1276	6.08	8.221	7.3306	6.8426	5.5665	4.8001	7.8977	9.7457	6.5481	8.1178	6.7608	7.3424	6.3257	8.8276	5.6778	5.729	6.0734	7.012	6.5765	6.8158	5.8324	10.0889	9.5475	6.6356	7.3276	8.1821	6.7901	7.1877	8.6945	6.8315	5.7819	7.0711	7.9229
PF3D7_0511500.mrna1_1	PF3D7_0511500.mrna1_1;8447	8447	7.5279	9.2724	4.9402	5.1416	4.4744	8.2811	7.8824	5.2483	5.714	9.5119	5.5889	5.4624	5.1595	6.3138	8.6118	6.9233	5.8622	5.9991	5.694	8.9317	7.4248	6.2282	5.1502	7.4949	9.08	6.0358	5.1018	5.3395	10.1879	7.5091	7.8462	3.7004	8.4747	9.3633	6.1301	3.9514	7.4369	5.8334	6.6106	8.3368	8.6423	6.0179	5.8863	7.7724	7.1784	7.4862	6.4931	5.9495	5.7986	8.1848	11.499	6.5048	6.9268	8.3402	7.8511	5.9269	5.7189	9.2105	9.0869	6.5443	7.8272	7.4476	8.2464	6.7047	9.0919	6.6181	5.8265	6.4214	5.8215	7.829	6.3503	6.345	9.3361	9.34	6.6636	7.2982	8.7461	7.5289	7.5816	9.6912	7.542	5.3056	7.4511	7.7795
PF3D7_0511500.mrna1_1	PF3D7_0511500.mrna1_1;8448	8448	7.4075	9.0582	6.3241	6.2598	5.7957	8.1372	7.8532	5.7197	4.3909	8.926	7.571	6.8891	5.2071	5.235	7.9733	7.1572	6.83	5.7151	5.076	8.4071	7.0472	6.6669	5.2095	11.1695	9.6011	5.5613	5.2441	6.0928	9.1231	7.1324	7.7162	4.8068	11.2269	10.0371	6.3125	4.1739	6.3956	6.143	6.4205	8.1262	4.0644	8.7732	7.3197	6.8591	7.319	7.295	6.6389	6.3632	4.3413	8.9834	12.162	6.3196	7.0371	8.08	7.9336	5.916	5.4205	8.5147	9.5144	5.6966	8.3772	6.4867	7.9722	7.018	9.8709	6.4962	4.8664	6.1869	6.266	7.3782	5.0461	6.3923	9.8252	9.657	8.4378	8.9522	8.2039	7.5124	7.2256	9.9286	7.3191	4.2449	7.6724	8.007
PF3D7_0511500.mrna1_1	PF3D7_0511500.mrna1_1;8449	8449	7.7606	9.5789	8.5057	6.5385	4.5404	7.7688	7.783	5.6665	2.7377	8.5711	5.5463	7.2634	5.6943	6.1723	7.7015	6.4765	6.4885	6.0411	5.7514	8.8877	8.7363	8.2179	5.4555	10.3173	9.5332	5.6719	4.3674	5.8497	9.7797	9.36	8.4616	4.0858	9.1526	10.4126	6.4121	2.7655	7.4592	5.392	6.6669	8.0802	4.5692	6.3425	7.5633	6.6088	7.5471	8.4944	6.414	8.09	4.272	9.1257	12.2016	7.342	6.3873	8.2545	7.7427	8.6219	6.6408	9.4584	10.8811	6.025	6.4555	8.0508	8.2914	9.4686	9.3628	5.4754	5.1338	5.7882	6.3388	8.1	7.2855	7.1497	10.3489	10.7661	6.6087	9.2713	8.885	7.5455	9.2285	9.6743	7.7456	6.224	7.9621	7.9914
PF3D7_0511500.mrna1_1	PF3D7_0511500.mrna1_1;8450	8450	7.1631	7.4177	7.0368	5.2102	2.6369	7.9832	7.365	4.8001	3.5534	7.4923	5.4979	7.0997	5.8171	4.6159	8.4462	5.1699	4.9378	5.6625	3.7148	9.5372	7.6454	6.4857	5.3208	7.2284	7.8544	4.9741	4.8084	4.682	9.6818	8.014	7.4794	4.3533	6.6942	8.584	6.2451	4.9392	5.5753	6.0121	5.2434	4.9203	4.8758	7.803	7.1718	6.4146	7.1058	5.4621	5.6323	5.5298	4.5211	7.4206	11.7321	6.7658	6.8391	8.0102	6.0654	6.6278	4.7944	7.4621	9.6742	5.5744	5.9667	6.8923	6.7271	6.4752	7.9442	5.2483	4.2668	5.6395	4.5354	6.2713	6.0546	5.6073	9.1572	9.6132	6.114	7.5867000000000004	7.9342	5.8617	6.4522	8.816	6.3524	4.2578	7.3502	6.7348
PF3D7_0511500.mrna1_1	PF3D7_0511500.mrna1_1;8451	8451	6.0674	6.4141	5.1218	5.4107	4.3009	8.5198	5.4209	4.6323	3.6112	7.057	6.0847	4.4673	5.4205	6.1432	8.4904	4.9406	4.904	6.3593	4.3291	7.0356	7.0355	3.9809	4.6041	2.3505	9.156	4.5552	4.7703	4.7404	7.9289	6.6809	6.2557	1.6323	5.7024	9.984	5.0201	3.1522	5.897	5.6106	4.3212	4.2456	4.9964	8.9516	5.7586	5.669	5.1485	6.1024	5.4886	5.0781	4.6369	6.5317	11.1119	4.9079	6.0633	8.4994	6.0014	5.0184	4.2898	6.1223	5.7393	5.0144	9.735	6.4699	6.3509	5.6896	5.1094	5.1363	5.278	5.0913	5.3512	5.6355	5.8763	5.0751	7.0424	6.6434	4.7772	9.8096	8.1369	6.5166	6.4601	6.6168	4.5223	2.251	5.6803	6.6363
PF3D7_0511500.mrna1_1	PF3D7_0511500.mrna1_1;8452	8452	4.9928	4.903	5.2361	4.889	3.757	7.8917	4.9612	4.437	3.1554	5.6407	5.3916	2.7929	4.2079	4.0883	7.1604	5.0347	5.4466	2.5509	3.7949	4.8987	5.4306	2.8094	4.568	4.4289	4.6473	3.7137	5.013	4.5619	5.9814	5.4343	5.7785	2.0321	4.0993	4.7703	3.7377	3.4316	3.1715	4.8495	4.5135	3.3771	3.8748	4.4128	5.5641	4.3291	3.6724	2.6041	4.4469	4.7772	3.797	5.3125	8.2934	4.8753	3.2032	6.3933	4.4168	3.2645	4.5699	4.1811	4.4581	4.1069	8.7683	5.4754	4.682	4.4189	2.6982	4.7479	4.1595	3.717	3.5373	3.6736	4.6064	4.5311	5.7142	5.6159	4.4039	5.843	5.3226	4.14	5.4558	4.4469	4.3778	2.0144	4.6508	3.5236
PF3D7_0511500.mrna1_1	PF3D7_0511500.mrna1_1;8453	8453	6.9286	5.8194	5.939	5.1731	3.6041	8.7633	6.774	1.511	4.6129	6.378	5.2566	4.9616	5.5068	4.0704	9.2703	6.6744	3.4128	4.354	4.8314	7.6841	7.2877	5.2623	4.1391	5.4165	3.6194	2.7655	5.1771	5.3806	8.0688	6.5278	7.1318	1.8914	6.0328	4.1027	4.3016	4.7388	4.0798	4.4168	5.3092	3.1554	2.4542	4.6741	6.1894	5.0687	5.1432	4.5392	5.2795	3.861	4.3561	6.3109	10.6034	5.9134	6.9228	7.0772	4.4403	4.9495	5.3226	5.1875	6.2954	4.5945	7.1173	6.384	5.5922	4.9565	4.6076	4.4925	3.225	4.5957	4.5046	4.1326	5.2769	5.2008	5.5705	8.0259	5.9777	7.1347	7.1103	5.2246	5.441	5.8304	5.4796	3.9231	5.975	4.9773
PF3D7_0511500.mrna1_1	PF3D7_0511500.mrna1_1;8454	8454	7.4944	6.2325	6.8229	6.4978	3.7708	8.4916	9.1284	4.2593	5.0387	7.2884	6.0083	6.2207	5.5317	5.4673	8.1159	9.0304	5.3027	6.2153	6.1285	7.6439	8.517	6.4545	5.1194	7.6522	6.4537	6.1845	6.3203	6.042	8.2135	8.0181	7.9779	3.3406	7.2441	6.3813	6.8379	5.4111	6.1775	6.8309	6.8363	5.5413	4.5674	5.7101	5.225	6.0719	5.742	7.1474	6.958	6.7608	4.765	6.5342	10.5254	6.258	6.191	7.2321	5.8379	8.0559	5.8186	5.7444	7.378	5.6317	10.9784	6.4856	9.5941	5.7151	5.4114	5.9656	7.0909	4.9551	5.636	6.7548	5.8931	6.0483	8.1482	8.7058	6.1926	9.8142	7.6384	8.8008	6.8144	7.2302	6.6421	7.9304	6.554	6.0148
PF3D7_0511500.mrna1_1	PF3D7_0511500.mrna1_1;8455	8455	6.7814	5.9371	5.7884	5.4185	3.4502	8.7574	8.3278	3.7538	2.4489	6.6594	7.6406	7.6299	3.6915	4.5014	8.147	7.7191	5.0514	7.2024	4.9946	7.9448	8.7968	6.384	6.1398	7.9984	8.5743	3.5484	5.2994	4.3441	8.9287	8.7675	8.0474	5.8718	8.5341	10.1916	4.9828	4.5379	5.5491	5.9743	5.3799	4.4356	4.8733	5.0067	5.6115	7.0965	5.5182	6.3932	6.9439	5.1997	5.3565	9.3111	7.7257	5.193	6.9508	7.3957	6.5721	5.9326	5.4799	5.5395	9.23	5.6913	6.6685	6.8316	10.2555	6.0429	6.6723	5.8397	4.991	6.6606	6.4107	6.9353	6.4824	6.2919	7.2552	9.3363	7.1774	7.5091	7.7822	8.6584	6.1629	6.4774	4.5699	6.1871	7.0494	5.7968
PF3D7_0511500.mrna1_1	PF3D7_0511500.mrna1_1;8456	8456	6.6886	5.1719	6.5413	5.585	4.9686	8.7218	6.141	3.5323	3.6622	8.2184	7.5867000000000004	6.4939	5.0045	3.8298	8.2135	5.4097	5.4243	4.1416	4.8992000000000004	5.2188	8.724	5.6653	6.1755	8.2451	8.0989	4.4951	5.3505	4.641	6.5449	7.6625	7.7777	4.8379	8.4508	9.0557	4.1595	3.6622	6.419	6.4912	5.2642	4.2817	5.2547	4.4555	5.8122	6.415	5.3639	6.6932	6.9085	6.1133	4.1699	8.8596	6.3913	5.8909	9.4761	7.1594	6.473	5.8334	5.394	6.1414	9.1236	4.6241	9.4337	6.7836	9.4928	6.4517	3.0391	6.3475	5.07	5.1671	6.2477	7.3952	5.9923	6.4535	7.0785	8.7391	6.2055	7.9457	7.4554	8.5658	7.1029	5.4751	6.3277	5.9757	5.3747	4.854
PF3D7_0511500.mrna1_1	PF3D7_0511500.mrna1_1;8457	8457	6.7935	6.4254	6.4268	6.0875	4.2288	8.1482	5.6035	4.5904	3.9458	7.6384	7.1761	6.7382	5.5841	5.8743	7.7493	5.4148	5.6696	1.5311	4.7592	4.957	8.7419	5.8826	5.5289	7.9517	7.2417	4.8948	5.2525	4.8885	5.9071	7.3082	7.4046	4.5771	8.0308	7.8636	5.2769	3.7602	4.8485	7.0485	6.1607	4.8207	5.2566	2.9764	5.9535	7.0138	5.6433	7.0916	7.6719	5.1114	3.5198	8.8566	4.9662	5.9026	6.3475	7.9522	5.6786	4.9378	3.9411	5.7552	8.5275	5.0067	5.7296	6.9001	9.3243	6.2931	5.645	7.1519	5.4799	5.155	6.1763	6.6182	5.8644	5.2468	7.3521	9.2596	6.1548	6.8437	8.1105	8.5605	6.6317	6.416	7.7792	5.6473	6.4603	6.0005
PF3D7_0511500.mrna1_1	PF3D7_0511500.mrna1_1;8458	8458	7.555	6.4728	6.6368	6.4348	5.2133	6.5361	5.9458	5.942	5.3802	7.0039	6.9681	7.766	5.9718	6.3078	6.3735	5.1679	5.9871	8.5719	5.6685	6.3462	8.5431	5.0492	4.7876	8.1049	7.1146	6.11	8.0738	6.9722	5.0076	8.1301	7.48	4.106	8.3474	7.6023	5.6493	7.4538	4.1481	6.6221	6.1243	4.5173	5.8143	5.2965	6.135	5.3381	6.321	9.279	7.2281	6.5122	4.1603	10.5284	7.0763	6.4403	5.4967	8.6393	6.5537	9.3178	5.6502	5.6441	8.1846	5.6653	5.8607	6.5306	10.0977	6.5401	5.323	6.5515	4.6311	5.7401	5.0431	5.8387	9.2605	6.1948	7.2448	8.5112	6.1455	6.5174	8.4857	9.1237	6.9995	6.7283	6.7242	5.5027	6.0551	6.9785
PF3D7_0511500.mrna1_1	PF3D7_0511500.mrna1_1;8459	8459	6.0228	9.055	6.2077	5.4506	3.2854	6.4254	4.9265	4.8125	3.6519	6.2854	6.9024	5.9713	4.7876	4.8997	6.1548	5.0246	4.3951	6.3568	5.1243	6.1148	7.16	4.7955	3.4033	6.0422	5.6648	4.7719	6.3309	4.6758	6.3187	6.8567	6.2917	2.0531	6.8302	4.9764	4.6363	6.0217	4.2219	6.2227	5.6571	10.4692	5.7098	4.2906	5.5289	5.0237	5.153	5.6343	6.3549	5.8592	4.2787	7.1601	7.0271	5.1493	3.859	7.0688	6.1574	4.8006	4.9021	5.4273	6.3588	5.5398	6.8331	5.9291	7.3756	5.4925	4.9722	5.5847	4.5002	4.9704	6.3516	7.0581	6.5362	4.4229	5.8455	6.2506	5.9547	6.7669	5.757	7.001	5.2979	5.8128	5.4168	5.0067	5.4627	4.6542
PF3D7_0511500.mrna1_1	PF3D7_0511500.mrna1_1;8460	8460	6.0577	5.8866	6.7129	5.4656	2.3505	4.9991	5.0356	5.348	4.4496	6.1058	6.1318	3.2188	5.3547	3.3561	4.3957	5.0488	5.1326	4.6064	5.1035	5.9591	6.746	5.3868	5.2679	5.6279	5.1977	4.4666	5.3927	4.851	6.0665	5.7439	5.8153	4.8634	5.3427	5.3733	5.0862	4.8334	4.0993	6.19	6.1428	4.7908	5.557	4.6112	5.1177	5.5705	4.9937	4.4666	5.354	5.6453	2.06	5.4172	5.4165	5.225	4.7032	6.6901	4.1383	4.3298	4.1763	5.4343	5.8237	3.6633	6.3877	5.1583	4.6427	4.9869	4.319	5.2965	5.2234	5.0963	5.5185	5.3118	6.6221	5.9388	5.1285	4.8997	5.1691	5.8627	6.1749	5.087	5.3291	4.8263	6.3605	4.7918	5.0418	5.1898
PF3D7_0511500.mrna1_1	PF3D7_0511500.mrna1_1;8461	8461	6.2261	6.266	7.1629	5.7973	4.7479	6.2596	5.2612	3.4673	4.1731	5.4538	5.3882	4.1342	4.7944	6.3273	5.2491	5.6302	6.0826	5.4303	5.966	6.589	6.3789	5.4604	5.8158	5.7991	5.8929	4.7861	4.975	5.6174	6.1779	6.5333	5.7978	3.7388	6.8755	5.0457	5.2044	5.5595	4.8777	5.4744	5.6109	4.8465	5.2059	3.8669	5.4571	5.6253	5.3878	4.1094	5.6696	5.1135	4.9873	4.2327	5.5463	5.2821	3.4944	6.5356	5.0387	4.9644	5.3961	5.4502	6.363	5.3041	7.4162	5.8417	5.3016	5.5166	5.7306	5.4683	4.4296	5.8387	6.7782	5.7592	5.4303	5.6556	5.709	5.0139	5.675	5.6673	6.1564	4.7148	6.5421	5.4426	5.1795	4.6035	5.8063	6.5206
PF3D7_0511500.mrna1_1	PF3D7_0511500.mrna1_1;8462	8462	6.2828	6.2279	5.6162	5.9463	4.975	4.7148	5.2464	5.405	4.6519	6.3234	6.2502	5.4565	4.7996	4.8324	5.202	3.7708	6.0173	6.247	5.6949	6.5696	6.7752	4.3009	7.5463	6.8858	5.761	5.9709	6.0164	6.0781	6.2367	6.921	4.7093	5.8948	5.9425	5.2824	5.2137	6.2003	5.6456	5.824	5.7748	3.9364	4.1643	4.0892	5.8659	6.0255	4.9265	6.3221	6.8502	6.0955	5.0193	6.5815	6.7549	5.701	7.7908	6.6552	6.2424	6.1837	4.5509	6.6528	6.4468	5.1659	8.9863	5.5382	7.3806	5.7769	5.3114	5.8807	4.4627	5.4269	6.6914	5.406	7.212	5.2847	7.0579	5.9832	5.6979	7.7926	6.5348	6.7294	6.0197	5.9402	4.7312	5.2145	6.1169	6.7957
PF3D7_0511500.mrna1_1	PF3D7_0511500.mrna1_1;8463	8463	6.1056	5.1309	6.3832	5.5201	5.4857	5.8342	5.5817	4.4854	4.1301	6.415	5.5524	5.6144	5.4236	5.0976	4.8575	5.2284	5.6381	6.1837	6.1655	6.6633	7.1118	5.5789	5.4366	6.575	6.2397	3.0072	7.0722	5.435	6.8496	6.7761	5.5844	5.2133	6.5938	5.568	4.9869	6.5935	5.1878	5.7821	5.9248	5.0853	4.8953	5.0609	5.4744	6.925	5.4469	5.7918	7.1596	6.5466	3.854	6.7242	6.2416	4.516	8.0968	5.9472	5.9941	5.8344	5.4774	6.0618	7.2968	5.6035	10.7354	6.2332	7.2505	5.2207	6.8131	8.4473	5.9395	5.4179	6.3763	5.9757	6.8774	4.0644	6.7735	6.2919	6.07	9.782	6.2474	7.6251	6.1609	7.332	5.2445	6.1289	4.6369	6.8522
PF3D7_0511500.mrna1_1	PF3D7_0511500.mrna1_1;8464	8464	8.0031	6.3933	6.0672	6.2317	5.0544	5.6168	5.3882	5.4192	5.2578	8.1927	5.5668	6.5289	5.5904	4.6421	5.3771	5.8622	5.9635	7.1108	5.8104	9.3095	9.5475	5.8931	6.0734	7.887	6.4609	5.5922	7.6414	6.1396	9.4959	10.6843	5.986	4.5248	8.2421	6.7002	6.0877	6.8296	5.3165	6.0904	5.823	5.8738	6.4036	6.6054	7.0405	7.6722	7.1103	6.0629	6.6178	5.9136	5.2574	8.9605	8.0714	6.9955	8.4326	6.065	6.5486	6.4167	5.4963	7.4257	7.5498	5.7947	9.9235	6.5365	8.1494	6.273	12.5593	5.6594	5.6513	5.8718	6.5504	5.7511	7.3206	5.572	7.7645	6.4291	6.316	9.0854	7.2369	7.4615	6.4224	13.0651	6.0286	5.7452	6.0817	7.0008
PF3D7_0511500.mrna1_1	PF3D7_0511500.mrna1_1;8465	8465	7.4379	5.4148	6.6292	6.2959	6.1461	5.7493	6.716	6.1089	5.706	7.5072	6.9889	5.6879	4.6064	5.9789	4.5429	5.5279	6.3071	7.3416	4.98	8.6054	8.4987	5.114	6.7281	7.0138	6.8424	4.2196	6.6851	6.2317	8.8908	8.3213	6.6793	6.3549	7.1064	6.897	5.5245	6.941	5.2192	5.7527	6.27	6.4087	5.8674	7.2146	5.4239	7.0803	6.9268	5.0661	5.9406	6.9398	4.9088	8.5093	7.0091	6.8339	8.6133	6.5776	6.1743	5.3988	5.2847	9.123	7.9527	4.8644	7.7841	9.303	7.61	5.4575	12.1877	5.4336	6.5083	6.3012	8.1098	7.2341	6.1467	5.2924	10.0672	7.0845	6.1591	7.7469	8.9225	7.7195	7.1774	12.6089	4.8379	6.8792	6.2977	8.062
PF3D7_0511500.mrna1_1	PF3D7_0511500.mrna1_1;8466	8466	7.867	6.2943	9.079	6.4997	4.5957	7.0619	6.7995	6.5709	5.8782	8.221	8.5062	7.0167	6.0581	5.7382	7.4284	6.9889	6.2559	9.2052	6.3241	9.8653	11.0683	5.6525	6.6968	6.8429	7.3986	5.8517	6.1753	6.674	9.9806	11.7264	6.2005	6.0976	8.129	7.1364	5.6848	5.7035	5.1783	6.7922	7.0534	6.7684	5.441	10.2015	7.6107	8.0521	7.4502	5.9004	6.2394	6.7621	4.554	8.3066	7.7253	7.4916	8.7983	5.8169	5.7312	5.0509	3.5135	10.2035	8.0442	4.9575	7.6065	10.0621	8.1306	7.8342	12.3571	5.3031	6.7956	6.0777	8.9554	6.0864	5.6392	4.8319	11.8435	7.2399	7.1171	7.6543	10.1376	7.6803	8.4412	12.7243	6.0233	6.473	6.0358	8.3625
PF3D7_0511500.mrna1_1	PF3D7_0511500.mrna1_1;8467	8467	8.4175	6.0618	7.1645	5.2983	6.1908	6.3738	7.022	5.7695	5.8686	9.2347	8.6248	5.9864	5.5702	5.2824	5.7148	7.9268	6.7862	9.6742	7.116	9.9516	11.3371	5.9286	6.9615	7.684	7.6056	5.9523	6.565	7.8716	10.1695	12.4958	6.7312	6.624	8.8056	7.7995	6.3252	5.5886	5.4741	6.3823	7.685	7.5782	5.3618	11.2242	6.5633	9.1059	7.6186	5.0005	7.2181	7.5632	4.2772	7.9452	7.25	7.5407	8.8951	7.308	5.4472	5.3951	5.6542	11.3676	9.2592	6.3169	6.6561	9.6692	7.9821	7.081	12.576	6.377	6.1639	6.6662	8.834	7.3696	5.3768	5.151	12.5603	8.6017	7.7369	6.1803	9.6529	7.4834	8.1411	12.9449	5.4239	7.1735	7.0813	8.5112
PF3D7_0511500.mrna1_1	PF3D7_0511500.mrna1_1;8468	8468	9.4458	8.4335	6.9726	6.2176	6.9095	6.8965	9.1678	8.3785	7.1524	9.2935	9.3142	9.0583	6.3832	8.1848	7.1797	9.0363	8.5564	8.0241	6.941	11.106	11.9261	5.8997	7.483	8.8073	7.8385	7.4673	6.6286	8.2914	11.1395	12.6843	6.9135	6.9456	9.3825	8.1912	7.2078	7.1003	5.0626	8.0732	7.7598	9.0107	8.4804	10.8734	8.6767	9.7382	9.832	5.9878	7.9035	7.516	5.9018	10.4707	8.9856	8.7284	9.932	7.4989	8.3895	5.3975	4.5619	12.0187	13.0255	8.2692	7.2915	11.0071	9.2715	8.8655	13.3401	6.3496	7.4726	6.5746	10.4631	7.3179	5.9059	5.7554	13.1688	12.0749	9.769	7.3756	11.7358	8.4957	9.4521	13.7882	7.0396	7.7754	7.4965	9.9852
PF3D7_0511500.mrna1_1	PF3D7_0511500.mrna1_1;8469	8469	8.6038	8.9688	5.1707	6.3363	6.5326	6.4637	9.8478	7.9475	7.4627	8.4641	8.5838	7.3816	5.3632	6.4949	7.2151	7.1264	9.5261	6.6116	6.5447	10.3304	11.8381	5.7142	6.42	7.6833	7.5676	5.8622	5.8197	7.6736	10.4648	12.4421	5.6232	5.7366	9.0381	8.2219	6.1839	6.2536	4.6346	7.6179	7.0742	9.0216	7.3896	10.8087	8.0393	8.1565	8.0412	6.5331	8.0007	7.1231	6.3537	9.8668	7.9898	8.6276	8.8273	7.7867	8.1436	6.2244	5.0531	11.209	12.0486	7.2329	7.4634	10.7048	8.3773	8.2818	13.025	7.3061	7.2379	6.5744	10.3487	6.5689	6.8241	5.8094	12.709	11.1885	8.9768	7.7479	10.0641	8.1402	9.1665	12.6174	7.1377	6.9722	7.1043	9.5492
PF3D7_0511500.mrna1_1	PF3D7_0511500.mrna1_1;8470	8470	8.9707	6.7495	5.9129	5.7882	6.4331	6.6894	7.4794	6.3928	6.0065	9.2406	8.4276	5.8263	6.1983	6.2994	5.9477	7.8049	7.5527	11.4331	5.6352	9.9961	10.7531	6.3759	5.9704	7.6356	7.5534	5.4087	5.8934	6.6786	9.8077	11.957	6.7752	5.9662	10.5311	7.3181	6.7381	6.8377	4.5116	6.7647	6.8471	6.835	8.5864	11.3108	7.0323	7.9937	8.3245	5.6112	7.2806	7.9331	5.087	10.3939	8.3476	6.9383	8.6348	8.558	7.7747	5.6023	5.5176	12.0304	9.2921	5.1432	6.9646	9.6852	8.2591	7.0029	12.2603	6.5945	6.433	8.4455	10.7242	8.3984	7.3091	6.2608	13.1084	8.9133	8.5027	7.559	9.9627	9.434	8.7399	12.8492	6.2841	6.9023	9.0995	11.4346
PF3D7_0511500.mrna1_1	PF3D7_0511500.mrna1_1;8471	8471	9.9793	6.2728	5.0972	6.4155	7.8103	6.2882	9.4159	9.5259	9.1246	10.0005	8.6487	7.0235	5.6665	8.8034	6.3937	7.5955	10.4487	12.7156	6.4849	10.3187	12.0725	9.4718	6.1699	8.0876	5.8622	5.8273	8.3261	7.3398	10.1447	12.262	9.9235	5.9385	12.7063	7.8097	5.9887	8.6593	4.7377	7.4554	8.0449	7.271	8.6596	11.2402	8.0632	8.7444	9.802	5.7623	7.658	8.5716	5.4313	10.7332	6.9866	9.0202	8.6162	8.4483	7.4262	5.9184	4.6651	11.5506	9.6224	7.6229	6.9405	10.5563	8.9135	7.69	12.7974	6.9081	7.2315	10.116	11.1416	6.4148	7.1329	6.0312	12.9896	9.5171	8.1358	6.8676	10.726	8.2594	7.9741	13.1248	6.8083	7.4479	10.936	12.5798
PF3D7_0511500.mrna1_1	PF3D7_0511500.mrna1_1;8472	8472	9.24	6.2527	4.5686	6.3198	6.6401	5.5472	6.6894	6.1422	4.8258	9.5646	7.3721	5.9392	5.5204	6.6658	5.6786	6.8133	8.2217	10.387	5.5993	8.2873	10.11	5.2876	5.8535	6.2294	6.8985	6.6152	6.8237	6.1593	7.9808	11.8438	6.583	8.2676	11.0324	7.5204	5.2638	7.4195	4.7038	6.2561	7.4417	6.6359	8.1774	9.7647	6.9885	6.6952	8.5638	6.8225	7.2269	7.6108	5.7312	8.3676	6.4361	7.3381	7.6459	8.5593	6.049	5.4256	5.0917	10.7745	8.8117	5.8199	6.7654	9.0282	6.8451	6.2576	12.3102	5.1346	4.5367	8.5572	10.7881	4.8475	7.7858	5.8492	11.6767	8.098	7.2589	6.2265	9.4387	8.5827	8.2705	12.7711	4.6769	5.2596	9.989	11.9054
PF3D7_0511500.mrna1_1	PF3D7_0511500.mrna1_1;8473	8473	9.0381	5.7544	5.5423	5.9635	6.1647	6.094	6.957	5.921	4.5398	9.0745	8.3461	5.723	5.7671	4.8758	5.2653	7.256	7.6185	10.7331	6.1942	7.4024	8.9231	6.3866	5.2184	7.3812	6.1121	5.7782	6.4234	6.0494	7.2785	11.2687	6.7156	5.3764	11.8045	7.378	6.0032	6.5064	4.4783	5.3147	7.9246	6.7174	8.0762	10.5931	6.6165	5.8248	8.0716	4.9098	6.4862	8.3809	4.3291	8.4764	6.0226	6.4111	5.5273	8.6159	5.4463	5.9203	6.308	11.5225	9.6482	6.1029	5.963	8.2238	7.3119	5.8357	12.2051	5.2079	4.8197	8.6272	10.9678	4.6135	6.5814	5.5656	12.6215	6.9158	6.2255	5.845	9.0841	7.762	7.8125	12.4286	4.8309	5.4761	10.2979	11.6652
PF3D7_0511500.mrna1_1	PF3D7_0511500.mrna1_1;8474	8474	9.8325	7.3728	5.3273	6.3216	7.4017	6.4589	8.6249	6.8243	6.4087	10.1858	9.5688	6.7659	5.6673	6.8077	6.1071	9.5011	9.2472	11.1023	6.4728	7.343	11.3127	8.4599	6.1283	8.6107	5.769	7.7074	7.6759	7.2123	7.5993	13.0286	6.9728	6.035	12.4532	7.0837	6.5741	6.7236	5.4634	7.2248	8.7811	9.1189	9.1026	11.4847	6.5188	7.0104	9.398	5.5969	8.7302	9.2926	6.0719	10.1949	7.4988	6.9964	7.5006	8.6236	6.594	5.6633	4.5046	12.9943	9.5433	7.4506	6.269	10.5293	8.9355	7.2697	13.2868	6.9967	7.1178	10.5248	11.6	8.0357	6.2871	6.9764	13.7572	8.3394	7.0038	6.7047	9.709	8.5094	7.3809	13.4108	6.1601	7.8395	11.192	12.0413
PF3D7_0511500.mrna1_1	PF3D7_0511500.mrna1_1;8475	8475	10.2224	8.4752	6.9722	7.1561	9.1588	6.8121	9.243	7.73	8.8449	10.3793	8.8939	8.6599	6.7103	9.2454	6.2055	10.4813	9.5999	12.8987	6.842	8.7346	12.5613	11.7424	7.1155	9.429	8.2253	6.6465	10.4043	9.2662	9.0516	12.0325	10.0078	8.1344	12.5824	8.0081	6.8785	10.0263	6.7741	8.7281	9.8523	9.5006	11.5694	11.627	6.5037	7.5457	10.3101	6.7942	9.5217	10.1486	7.1079	9.7566	11.6256	7.7138	11.1941	8.297	7.9466	6.9696	7.0271	12.1464	10.0613	8.2749	8.4573	8.7081	8.8394	9.1523	12.0639	7.2915	7.1223	11.3555	12.055	8.7434	7.7027	7.2925	13.0187	9.5128	8.9394	8.0077	9.099	8.5114	9.6725	12.4437	7.244	7.4603	11.8996	12.322
PF3D7_0511500.mrna1_1	PF3D7_0511500.mrna1_1;8476	8476	11.0638	9.4588	6.4661	7.0592	10.2728	7.5335	8.6372	9.5263	10.7902	10.8668	10.1346	10.8369	7.2349	10.3979	7.6474	9.6024	10.0553	12.735900000000001	7.3405	8.8988	11.917	12.0459	6.2613	8.4879	7.4293	7.86	9.9731	8.0763	9.1191	11.413	12.8725	6.3116	11.54	7.7942	7.2955	10.3828	8.3099	8.4326	8.9229	8.8295	10.9803	8.0268	7.9306	7.4928	10.9107	8.0307	8.0765	9.218	5.6738	10.1423	12.2256	9.4275	7.2105	8.2596	7.6027	5.9837	6.6693	11.7249	8.3992	6.312	9.3323	9.9797	10.5266	8.8361	11.5311	6.8495	7.0448	11.5304	11.1958	8.837	8.1955	7.4407	12.7437	8.5788	8.0229	9.2241	10.6602	9.6953	9.171	11.8242	7.0423	7.1453	12.4017	12.1298
PF3D7_0511500.mrna1_1	PF3D7_0511500.mrna1_1;8477	8477	11.6593	10.6696	7.3417	7.361	11.1623	8.2484	10.0487	10.7015	11.2241	11.5061	11.3769	11.9183	7.323	11.2172	7.9866	10.7881	11.3116	12.6567	8.5176	10.4586	12.6513	12.4792	7.4702	9.6499	9.2931	8.1581	10.8411	9.0798	10.8326	12.5867	13.5155	8.1452	12.3789	9.5268	8.0163	11.2041	9.5298	9.7014	10.4469	10.1608	12.9479	10.0479	8.3741	8.8615	11.2912	8.5885	9.4876	10.8072	7.0939	11.7555	12.989	10.1265	8.4868	8.8822	8.7385	6.923	8.17	12.4675	9.0875	8.3038	10.1252	10.3942	11.3116	9.4427	11.9613	8.1244	7.7798	12.1903	12.0968	9.4266	8.5289	8.9769	13.3994	9.4105	8.8168	10.2273	11.215	10.4823	10.0572	12.2353	8.9796	7.9468	13.1432	12.6974
PF3D7_0511500.mrna1_1	PF3D7_0511500.mrna1_1;8478	8478	12.1807	11.3883	8.0231	7.5731	10.7667	8.492	10.0793	10.7969	11.5795	11.5892	12.0877	11.8973	7.7501	11.4534	8.046	10.9648	10.9995	13.1268	8.1757	10.4782	12.9138	12.7678	8.2314	9.3238	8.8104	7.5862	11.2873	8.9146	10.5611	12.5797	13.3677	8.8437	12.3549	9.3791	7.2332	10.8721	9.8785	8.88	10.3738	11.2574	13.4778	9.2803	8.1069	7.7955	11.0493	8.1446	9.041	10.7221	7.8995	11.8252	12.9096	8.9676	8.2919	8.6239	10.0688	6.842	6.5928	12.2723	9.2574	7.89	10.3531	10.5264	11.3709	9.8013	12.414	7.2232	7.2295	12.8002	12.5709	9.708	8.4502	8.4369	13.0824	9.0721	8.234	9.7411	11.2741	10.6924	10.1877	12.8347	7.3682	7.9404	12.9819	12.4957
PF3D7_0511500.mrna1_1	PF3D7_0511500.mrna1_1;8479	8479	11.4308	10.657	7.7595	7.6176	9.1343	7.8338	9.4153	8.776	9.4129	11.0633	9.7724	11.4681	7.5206	9.563	7.8652	10.552	9.2942	12.444	7.6449	9.8975	12.2467	11.1561	6.9013	8.9074	8.3162	8.3936	8.1065	7.6129	10.2055	12.3478	11.7887	8.5729	11.288	8.6471	7.5276	8.0174	9.2066	9.2857	9.3822	10.0769	13.0056	8.6148	7.6088	8.0717	10.3166	8.47	9.1745	9.62	7.22	10.2968	12.9423	8.5837	7.7414	8.7467	9.6715	6.8987	7.1914	11.7286	8.8955	6.8981	8.2739	9.8223	11.3729	9.789	12.5633	8.1111	7.2269	11.9079	11.4491	9.0109	8.3208	7.4316	12.5438	9.3036	8.3912	8.6714	10.6122	10.1198	10.1917	12.8246	7.7954	8.1175	12.409	11.6224
PF3D7_0511500.mrna1_1	PF3D7_0511500.mrna1_1;8480	8480	10.7012	10.97	7.7036	7.2184	8.6967	8.2256	8.7421	8.6361	8.1453	10.5832	8.7698	11.3967	7.3162	8.8777	8.112	10.483	9.115	11.605	7.4212	10.0197	11.485900000000001	9.4057	7.2332	9.0377	7.4248	7.5142	6.0047	6.9307	10.0222	11.8414	10.835	8.5722	11.9415	9.0288	6.8403	6.6064	10.1043	9.7124	9.8728	10.9194	13.8002	8.1855	6.8809	6.8531	9.3422	8.5957	9.8025	9.1563	7.7329	10.4931	12.5763	8.0673	7.8821	8.6894	11.1114	6.7975	7.0317	11.8207	8.6036	7.1953	6.8715	9.9391	10.7763	9.3059	12.463	8.251	6.6678	11.043	11.0387	10.1923	8.6585	8.2184	12.1869	8.8923	8.0884	8.0196	10.1368	8.9039	10.2937	12.7597	8.5453	7.9765	11.5183	10.6272
PF3D7_0511500.mrna1_1	PF3D7_0511500.mrna1_1;8481	8481	9.3575	10.8791	7.2329	6.7671	7.8413	7.6821	8.4019	8.3514	7.1747	9.5892	8.8982	10.9102	6.472	8.2709	8.3356	10.0575	8.916	10.0982	7.9326	9.0723	10.8957	8.2415	7.1582	8.236	7.8471	7.1089	5.8875	7.2726	8.9115	10.6223	9.7873	8.1564	9.4424	8.2167	6.2741	6.3156	10.4524	9.5008	10.2137	10.2867	13.309	9.0535	8.1636	6.3987	8.2896	7.0578	9.3188	9.4845	7.1572	9.8907	11.4966	7.8355	7.0149	8.0368	11.3624	7.124	6.9178	10.1127	8.1962	6.6852	5.675	9.8934	10.022	8.7449	12.2186	8.1772	7.4345	7.859	11.1467	10.9555	7.8489	7.7147	10.6431	8.2346	7.6658	7.8817	10.1514	8.5226	9.5599	12.6173	7.968	7.7519	9.2215	9.8273
PF3D7_0511500.mrna1_1	PF3D7_0511500.mrna1_1;8482	8482	9.7929	11.2831	10.614	7.4329	7.9551	9.1426	9.501	8.6766	6.9817	10.1292	8.6174	11.1684	6.8479	7.8993	8.8832	10.856	8.7471	9.3505	8.5762	9.6086	11.4501	8.706	7.243	8.0956	8.9828	6.6933	5.3374	7.7109	9.6896	10.7038	10.2751	6.8211	8.4265	8.7015	6.1645	5.3165	9.7067	9.8059	8.47	10.6207	13.313	8.5595	10.4782	7.7803	8.8364	8.4656	9.854	8.476	8.2365	11.1455	11.2128	10.5631	7.6401	7.7454	10.4909	7.1119	8.0973	10.379	7.9782	5.9686	7.3539	9.8413	9.9465	8.622	12.0647	7.4781	7.7382	6.7723	9.2455	10.0507	8.3716	8.0303	11.1349	8.3953	7.265	7.8779	10.3333	8.542	9.2121	12.5421	7.6087	8.6171	8.8778	8.1888
PF3D7_0511500.mrna1_1	PF3D7_0511500.mrna1_1;8483	8483	10.2173	11.1118	8.1129	7.6833	8.8768	7.7144	8.5634	8.0325	7.6019	10.3881	8.9965	9.9212	7.5446	8.1954	9.8916	10.626	10.2125	10.3771	8.3497	8.9552	11.4529	8.9711	6.9485	7.3054	7.5656	7.1067	5.8572	10.7832	11.8448	11.2424	11.381	9.8391	7.8986	10.0422	8.1083	4.8709	9.0893	9.6833	8.7788	10.725	13.6481	7.6945	6.9377	5.7436	9.4826	14.3172	10.0533	11.6907	12.1428	9.9827	9.7804	10.5665	8.4542	10.004	10.5523	6.9228	7.0589	9.7788	8.4003	6.2221	6.4454	8.8658	11.1139	8.26	12.5116	7.085	8.5738	8.4672	8.8301	11.0757	13.3555	8.3527	11.6774	11.5703	10.025	12.1043	12.2787	9.8885	9.1884	13.1314	7.0868	11.049	13.3741	9.2411
PF3D7_0511500.mrna1_1	PF3D7_0511500.mrna1_1;8484	8484	10.1621	9.8292	7.7669	6.6415	7.8762	8.1475	6.3071	4.8777	6.2992	9.6249	7.1034	8.189	6.3482	6.398	8.1431	7.2526	6.1536	8.6213	8.4194	7.7886	9.4016	7.5516	7.2303	6.1639	7.9941	5.2839	5.4502	8.2115	7.9935	8.7127	7.4912	6.493	7.1302	8.1432	5.4578	5.4835	7.0563	7.3004	8.5106	9.5502	10.9341	6.5989	6.6388	9.3932	8.7632	6.6407	7.9612	8.0286	6.9253	7.8211	7.2924	6.1853	5.5668	6.7916	8.5129	5.6687	5.8006	8.2095	7.2619	5.4077	6.432	7.5985	8.0291	6.8359	10.0523	5.6235	5.4689	8.1128	7.7091	9.1662	7.321	6.1609	9.2346	6.5546	6.5804	6.9953	8.3374	7.9738	7.6875	10.3089	5.537	5.017	8.3068	7.6682
PF3D7_0511500.mrna1_1	PF3D7_0511500.mrna1_1;8485	8485	8.7256	7.4127	7.538	7.5731	6.0834	8.0103	5.0764	5.3999	5.8689	8.7733	7.4065	8.229	7.3093	6.1878	7.7143	6.2685	5.8199	8.3058	5.9453	7.3981	9.9231	7.8418	8.4049	7.4324	6.9836	5.2254	4.95	6.0297	7.5134	8.6712	9.0859	8.8106	7.4365	7.8579	5.0938	5.6834	7.4949	7.4748	10.2734	6.9674	10.291	7.8963	5.8452	9.2969	7.824	7.7306	7.4992	9.383	5.704	7.0631	7.6075	5.5913	6.9492	7.3014	10.2255	6.5563	5.9736	9.1913	7.1235	6.4128	5.9993	7.2991	9.085	6.4861	6.1313	6.6523	5.2645	9.1877	7.2655	8.8284	8.1277	5.7774	8.9483	6.8017	7.3528	6.4187	8.111	9.519	8.0685	7.4755	6.6854	5.7737	8.4606	7.618
PF3D7_0511500.mrna1_1	PF3D7_0511500.mrna1_1;8486	8486	8.695	5.8248	11.2777	6.2999	5.4819	7.3362	4.7714	6.4532	5.5577	9.5511	7.2476	6.1797	6.3654	5.213	7.3384	6.1916	6.4739	6.7844	6.6779	7.9143	8.8138	11.9034	7.5936	7.3234	6.3307	5.9738	4.1938	5.3341	6.9758	8.5934	12.8043	8.2638	7.0278	6.2574	5.925	5.4718	4.4692	6.0488	8.4372	5.9326	10.6687	6.0402	5.98	8.7279	8.9231	5.8202	6.2409	7.8661	10.3429	7.6852	6.1875	6.0702	6.1518	7.038	9.8132	5.6554	6.6156	9.1596	6.8335	5.1169	6.785	6.9234	8.4333	8.1944	6.0839	9.6395	5.2032	6.7075	7.2577	9.0032	5.0721	5.6188	9.5016	6.6397	6.2346	7.134	7.6493	9.2468	7.9215	6.4931	8.9892	4.5236	6.8744	8.3513
PF3D7_0511500.mrna1_1	PF3D7_0511500.mrna1_1;8487	8487	10.1256	7.3847	7.3269	7.8937	4.5014	5.1961	5.5892	6.3409	3.2494	9.8126	6.8359	7.4411	8.2617	5.2426	5.9896	5.7608	6.9563	9.6025	5.3462	8.9901	7.4735	6.8525	5.2199	9.0327	5.479	5.4192	5.7814	4.9383	9.4998	8.1583	7.6176	5.669	9.0682	4.6153	5.8278	5.8181	10.8534	5.9129	7.3746	6.9878	6.7831	4.189	6.5157	8.3156	9.4039	5.8975	6.283	6.7794	6.1098	6.5892	6.5965	6.272	6.4637	6.8932	10.7443	5.0444	6.3576	7.2232	6.42	5.2346	5.6191	8.0757	9.542	6.7401	6.3072	5.3501	5.4666	6.308	7.7584	9.7554	5.238	7.1284	8.2322	4.5398	6.1741	5.8442	8.2872	8.8749	6.9598	7.5079	5.1981	6.5615	6.2928	8.3779
PF3D7_0511500.mrna1_1	PF3D7_0511500.mrna1_1;8488	8488	10.2062	5.95	6.4099	6.8515	5.3298	6.1934	6.2591	4.5148	3.7602	9.5	6.4874	7.9129	7.3124	3.9079	5.9602	6.065	6.2018	8.789	5.8763	8.6271	6.4756	6.4702	6.2355	8.1636	2.7949	6.6404	4.851	4.0661	9.1323	7.7511	6.7296	5.0117	7.6169	5.4077	6.7699	5.0072	7.9302	5.527	7.1566	5.6206	6.8963	4.1334	6.7647	7.6931	9.7826	4.6854	5.6229	6.6456	5.8357	7.6231	5.5056	5.9122	7.0371	6.5956	10.5029	5.1977	5.3789	7.2263	5.9932	5.383	5.4728	7.5136	11.2091	5.9303	7.0118	5.6479	4.8232	5.5361	7.8756	8.854	4.7798	5.9222	8.2521	6.3462	5.7748	6.6568	7.0046	8.6201	6.6513	7.9966	5.6023	5.7708	6.0809	7.9255
PF3D7_0511500.mrna1_1	PF3D7_0511500.mrna1_1;8489	8489	8.9881	6.1453	7.7436	7.347	6.257	6.4835	5.6539	6.4971	7.3174	9.5126	5.8161	8.7946	7.7771	6.5667	6.4828	4.9887	7.1722	9.088	6.3411	9.0501	8.3651	7.1751	5.3544	8.2228	6.2944	6.3498	5.1387	5.4005	9.3014	8.2226	7.684	6.0297	8.2283	7.1343	6.1367	5.1148	5.9598	6.437	7.2845	6.3503	10.052	5.1695	7.2277	9.1098	8.1083	5.9373	6.2346	7.4482	7.1037	10.8694	6.5878	6.3143	7.3627	7.2772	11.2296	5.6792	6.4817	7.5947	8.5549	5.1791	6.348	8.2484	10.6739	6.8965	9.5055	6.2234	5.0268	6.4084	7.7066	10.3537	5.504	6.0065	8.4299	8.4801	5.7498	7.1403	7.3976	9.1953	7.7223	9.966	5.431	7.1073	6.8108	8.3983
PF3D7_0511500.mrna1_1	PF3D7_0511500.mrna1_1;8490	8490	10.3827	5.8897	7.2746	6.4408	5.8669	5.7586	5.7071	5.7123	6.7774	10.2532	7.1187	7.3674	6.6866	5.3903	5.9773	5.3151	6.6213	8.7056	5.8868	7.9303	6.8418	5.9807	5.7679	6.8133	5.6693	5.7562	3.942	5.5326	8.1036	6.6477	6.8363	3.7527	7.0787	5.3423	5.5641	5.4627	5.1052	4.4995	8.3702	5.4896	6.5336	4.9326	7.9831	9.1395	9.95	5.746	6.299	9.0389	4.9575	10.1493	5.8304	6.3742	6.3085	6.0566	10.2681	4.7076	4.382	6.8902	6.6482	6.2096	5.8395	8.1362	9.3704	4.9246	7.0901	5.0661	2.7592	5.4353	8.1583	9.8729	4.6456	6.0811	8.311	6.6353	6.3114	6.8061	8.1978	8.8738	5.9588	7.8215	5.5573	5.3632	6.0074	9.9162
PF3D7_0511500.mrna1_1	PF3D7_0511500.mrna1_1;8491	8491	6.6733	7.3855	7.1623	7.3016	6.5237	6.8382	5.5671	6.6081	5.8748	7.4134	8.7	7.6454	7.1029	6.0413	7.4241	6.0646	7.0277	7.2647	6.5308	8.3922	7.8449	7.377	6.9696	6.5779	6.1169	6.3443	6.3576	5.5267	8.1158	7.8909	9.5413	6.0121	7.1948	6.1849	5.6126	6.5668	7.2322	6.5732	8.8603	5.5561	5.825	5.1185	7.8539	8.412	6.5683	6.5404	5.5583	8.9545	6.3181	10.023	5.5583	7.6765	7.1152	6.943	6.3875	5.3978	5.0009	7.5664	7.1377	6.8142	5.9743	10.555	7.6337	4.8875	7.2943	4.8298	5.6882	6.189	6.7925	7.1894	5.6418	5.7621	8.1186	7.6661	8.2409	7.072	11.0177	7.4552	6.7138	8.6103	6.017	6.2608	6.4555	8.027
PF3D7_0511500.mrna1_1	PF3D7_0511500.mrna1_1;8492	8492	6.7565	6.4273	7.4258	7.6986	5.2273	6.8121	5.374	6.51	6.2441	7.7321	10.1203	7.3019	7.2928	5.0925	7.4672	5.9013	6.4126	7.2733	6.0461	8.5234	8.0745	7.3701	5.0938	7.1066	5.8892	5.327	5.0955	5.9246	8.6323	8.6517	9.4404	4.9217	7.9833	5.546	5.7779	5.7004	5.3034	7.1481	9.2619	6.2517	6.6838	5.3999	8.195	8.7528	6.2811	6.5444	7.0407	8.5301	7.2145	9.976	5.9923	8.2554	7.2971	6.9882	6.9107	4.6352	5.0963	8.0613	6.9672	7.2093	5.6741	8.8153	7.4212	6.2228	6.4434	5.4741	4.4568	4.5765	7.471	7.8338	5.503	5.7869	8.766	7.5763	8.4761	6.9483	9.4587	7.8554	6.9179	8.4543	6.6053	6.2563	5.7871	7.985
PF3D7_0511500.mrna1_1	PF3D7_0511500.mrna1_1;8493	8493	7.2354	5.7814	7.866	7.7838	6.1701	6.4058	6.065	5.5665	5.3854	7.7988	8.3757	7.0481	6.6843	5.8858	7.3055	7.4348	6.642	6.9576	5.4767	8.7567	9.8749	7.4362	5.0312	6.9259	6.2933	5.5008	5.1148	6.1725	9.1529	9.5759	9.9866	5.4893	6.6889	6.2709	5.8017	4.5981	6.5613	6.4029	9.2565	4.554	6.5198	6.1785	8.337	8.6449	6.3375	6.314	7.0544	9.0598	7.502	11.0941	5.2679	7.7308	7.4458	7.2967	10.6631	4.9841	4.384	6.3724	6.4202	7.837	6.1432	8.4418	6.74	5.2813	6.2178	5.4449	4.1715	5.6614	7.6478	10.7882	4.5922	5.5163	8.1354	7.3315	7.7396	7.0602	8.9225	7.1148	6.3783	7.8158	5.9184	6.2157	7.0924	7.0683
PF3D7_0511500.mrna1_1	PF3D7_0511500.mrna1_1;8494	8494	7.573	5.465	10.1179	8.2854	6.6462	7.6153	6.086	5.5506	6.1878	7.6993	10.1305	7.8481	8.0463	6.1683	6.7003	6.674	6.7625	9.8517	6.9178	9.6362	9.3464	7.1384	5.8235	8.571	6.5272	5.3995	6.2733	6.6928	9.8028	8.9384	11.6093	5.1297	8.2824	6.7027	5.9184	5.9028	6.6428	8.0752	9.3939	5.4353	7.7584	5.7331	8.0647	9.0843	7.0024	8.1793	8.3502	9.3541	6.1001	10.3182	7.4405	8.1539	7.7087	7.5913	14.9155	4.8807	5.745	6.5119	6.4537	8.9005	5.2668	9.7338	12.8895	5.7112	8.0746	6.0181	6.4237	5.5046	7.6937	15.0021	7.1907	4.6253	8.87	7.2584	8.9919	6.8366	10.1885	12.0675	6.9671	9.3176	6.0385	6.8962	5.7225	8.1769
PF3D7_0511500.mrna1_1	PF3D7_0511500.mrna1_1;8495	8495	9.9329	6.12	9.0823	8.8307	6.2957	7.6041	6.4192	6.1432	7.063	9.9193	11.4922	8.3947	8.7701	6.126	8.1344	5.5033	6.8407	9.4864	7.2612	9.8606	8.5671	7.8054	5.4141	8.4661	8.7249	5.709	10.597	8.0437	10.3644	9.0599	11.1728	5.954	8.0011	9.0675	5.5267	9.932	5.2261	7.7951	10.3229	5.6591	8.1063	5.5942	10.501	10.3828	10.0489	6.2273	8.2411	9.9908	6.1999	11.3841	6.3684	10.8914	8.2511	7.1514	8.5029	6.3455	5.1189	7.1169	6.2155	8.8405	6.6363	10.6942	6.2422	6.0864	8.8223	5.2215	7.1845	6.0579	7.5208	8.2554	6.8525	6.5544	9.1596	7.1692	9.496	7.4966	10.5441	6.4423	6.1591	9.7531	6.1324	7.6397	6.9056	8.7281
PF3D7_0511500.mrna1_1	PF3D7_0511500.mrna1_1;8496	8496	7.3877	6.0413	8.2614	9.4733	6.6972	6.7778	5.4673	4.5975	7.4403	6.9038	8.3374	7.0368	7.3443	7.7338	6.2022	5.7137	5.9962	9.7267	5.8309	9.8941	9.3077	6.0065	6.1876	9.6471	7.1675	4.3875	6.9671	6.7992	10.0343	10.0525	7.4356	6.202	9.5456	10.1382	5.7027	7.026	5.09	6.7056	8.9779	4.9556	7.8946	5.0009	7.5294	7.5445	6.1607	4.6502	7.2603	9.221	5.6622	11.7779	6.2255	9.4665	7.0301	7.1648	5.4036	5.7087	4.6668	9.4387	6.3875	7.1347	5.9333	8.8836	6.2517	5.3441	7.9871	5.4558	4.8202	6.0644	8.945	5.9944	6.5078	6.3859	9.9374	5.88	7.9544	7.1126	8.8351	6.9023	6.9789	8.4375	4.9303	5.3074	5.8135	8.7246
PF3D7_0511500.mrna1_1	PF3D7_0511500.mrna1_1;8497	8497	6.7657	5.9982	5.7342	7.3309	5.6177	4.8649	6.0446	6.7927	7.3109	6.7203	5.704	9.0999	6.627	4.5192	5.7276	5.2854	6.0721	6.5452	5.3484	7.7735	6.5256	5.5503	6.5564	7.3096	6.7643	5.1787	5.2157	7.2394	7.4063	8.2541	10.6218	7.6424	7.6574	7.3355	5.098	5.1485	5.9331	5.328	9.2155	3.8875	4.1946	5.5683	8.0689	7.5368	7.1087	5.2898	6.0745	8.3411	5.3049	10.9546	5.4835	8.0617	8.4769	6.4251	9.2748	6.0356	5.0492	6.3747	6.7878	8.7723	6.2683	9.312	5.757	6.6358	6.7412	6.3509	4.7996	5.0674	8.884	7.0217	6.1843	5.6392	7.7787	8.0301	9.0573	6.8012	8.5064	7.746	7.2078	7.3129	6.9572	5.7616	6.732	9.1633
PF3D7_0511500.mrna1_1	PF3D7_0511500.mrna1_1;8498	8498	8.8474	6.0553	8.451	8.5951	7.8514	8.2854	6.8384	8.2034	8.0198	8.4184	10.9807	9.2189	8.5119	7.0759	7.5425	6.5437	8.4206	8.8842	6.4221	9.1181	10.3307	7.4667	8.7803	8.6473	6.3165	6.2046	7.2104	6.7754	9.545	9.3093	11.231	7.87	8.5089	7.3997	5.2642	7.1167	6.4482	8.0035	8.0431	5.6588	7.5559	6.588	9.4049	8.3879	8.9167	7.9968	7.3743	8.1301	6.3375	9.3951	6.6315	10.0135	10.3593	7.178	8.9645	6.547	5.2008	8.6844	5.8644	8.8441	6.6946	9.6496	6.7754	7.1312	7.6841	7.3785	6.6347	6.0047	7.7063	7.7572	7.2001	7.7938	9.7518	8.7751	9.1956	7.5329	10.5337	7.9089	8.3688	9.0194	7.8751	8.1003	7.7226	8.5051
PF3D7_0511500.mrna1_1	PF3D7_0511500.mrna1_1;8499	8499	8.0914	5.9212	6.3361	6.4244	7.4649	6.7639	6.9071	7.3689	8.2238	8.6495	12.2934	8.3392	7.1116	7.52	6.6251	6.0117	7.6283	7.0129	11.896	8.1338	9.3629	5.753	7.2361	5.8364	6.4007	5.5699	6.7035	9.5973	8.2987	8.3825	9.2854	7.5246	6.6529	6.9495	5.6971	6.6339	6.6656	7.5545	7.5706	7.3306	5.9875	4.7153	8.5797	7.7675	6.8131	8.2318	7.3036	6.4222	5.9423	8.1792	5.8329	9.5217	8.1113	6.6073	8.1445	6.2288	5.4216	7.3303	6.7267	9.4892	5.5398	9.125	6.2089	6.5931	6.2756	7.5076	6.5665	6.5662	6.8883	8.7715	6.3586	6.6166	8.6118	8.5973	8.5497	7.0171	9.5686	6.9864	7.5903	7.8105	7.3472	7.4681	6.5384	7.388
PF3D7_0511500.mrna1_1	PF3D7_0511500.mrna1_1;8500	8500	7.9922	6.1029	6.3415	6.6269	7.1594	6.6785	6.5418	6.7934	6.9122	8.051	9.7755	6.6459	5.9033	7.3798	6.5814	5.3494	7.1612	7.0309	11.1356	7.8754	8.5553	6.217	6.393	5.0233	6.2493	4.6076	6.6107	8.7769	7.914	8.7126	7.3508	5.3736	5.8951	5.4757	6.4904	5.9581	5.9439	6.7757	6.9866	5.8086	5.4757	5.0913	6.5333	7.546	6.4739	7.8963	6.9239	6.7381	6.3904	6.4909	6.0987	6.0652	7.4067	9.939	8.0717	6.4376	5.9021	6.7321	6.0557	6.435	6.3284	8.9214	6.0341	6.5615	6.083	6.2623	6.2819	6.7633	6.1212	8.1053	6.529	7.1498	8.9869	8.0778	7.0346	6.3987	10.031	7.7313	8.2127	7.3983	7.0473	6.3416	7.5618	7.0391
PF3D7_0511500.mrna1_1	PF3D7_0511500.mrna1_1;8501	8501	7.5258	6.5998	6.8887	5.8243	4.2817	6.4951	6.8631	7.617	5.3136	7.7238	10.1855	7.9577	5.9018	5.1247	7.6068	6.5259	8.0082	7.5425	6.3051	7.4486	11.9508	5.6291	5.8412	6.4194	6.4666	4.7814	7.1959	5.6611	8.2995	10.1789	7.3523	4.0781	7.7814	6.5935	5.0112	7.4206	7.8281	7.1632	7.2292	5.6724	6.4604	5.087	6.2532	6.8975	6.6473	6.8124	7.0631	7.0842	6.6149	6.6007	6.8628	6.3764	7.3037	9.358	8.058	5.2668	6.6652	6.2221	6.0009	6.4046	6.1062	9.5179	7.1878	5.7371	7.2386	6.8397	6.6772	5.9644	7.4921	8.4291	5.3452	7.7706	8.4992	8.1077	6.952	6.1607	9.9357	7.127	7.4359	8.0972	7.1835	5.8738	7.5725	6.9222
PF3D7_0511500.mrna1_1	PF3D7_0511500.mrna1_1;8502	8502	7.7854	6.0308	6.7206	10.0078	4.8595	7.0219	6.2824	6.3868	5.4643	8.2887	8.4466	8.5123	11.0323	5.7093	7.0125	5.0997	7.1197	4.991	5.6817	7.195	12.3015	6.8142	6.0009	6.6692	5.3262	5.2012	7.103	5.2772	6.4388	11.5562	7.0527	6.3621	6.9586	6.3674	5.3466	5.9385	6.5774	11.69	7.1215	6.1328	5.7981	4.8738	5.9449	5.9038	5.7463	8.0511	11.2462	6.9344	6.7821	5.6185	10.0714	6.2847	6.488	10.0393	7.4197	7.2874	6.0892	6.1831	6.4919	7.1545	5.6103	8.5844	7.6628	6.1733	6.1884	6.5595	6.644	6.6679	6.7208	8.5846	6.8866	7.4268	8.5934	7.9749	7.2101	5.5895	9.3698	7.088	7.1945	7.1617	7.5368	8.2346	7.2002	6.4896
PF3D7_0511500.mrna1_1	PF3D7_0511500.mrna1_1;8503	8503	7.4714	6.3535	6.6206	9.9086	5.7931	6.6933	5.8709	6.5062	5.0613	7.9045	5.7342	8.513	9.418	5.2821	6.9631	6.0119	7.1607	4.2957	5.6719	7.112	8.1819	6.07	5.7819	6.1731	5.9973	8.8937	7.0373	5.0618	6.8647	8.0792	7.0169	5.844	5.7889	6.2252	8.2908	5.6513	5.5653	10.2088	6.5515	5.4702	6.6525	4.8171	5.5072	6.6984	6.489	6.8211	9.9269	6.7359	6.7312	6.6153	8.6093	6.0672	6.625	9.8555	6.9039	6.1769	6.4284	6.7248	5.8435	5.5125	5.2075	8.4141	7.1381	6.6518	7.0532	7.3214	6.8907	8.6508	5.2384	8.0496	5.7079	6.8282	8.8402	8.2164	5.9807	6.44	9.2665	6.3761	7.8941	7.4781	7.7615	6.7129	8.9572	5.7407
PF3D7_0511500.mrna1_1	PF3D7_0511500.mrna1_1;8504	8504	7.1019	6.2839	6.8593	8.0128	5.1562	6.4504	5.9787	6.3397	3.4712	7.0892	5.6439	8.4365	7.9676	6.3853	5.4548	5.95	6.2705	5.0505	5.2396	6.3167	7.9531	5.4828	6.0292	4.9184	6.6039	5.572	5.7101	4.7629	7.508	8.1074	7.0279	4.1481	3.9514	6.5983	4.6064	4.2373	5.2869	7.4579	7.3884	5.9609	8.0301	4.6993	7.9541	5.9402	6.1062	6.9318	8.6221	6.6666	6.1597	6.3471	6.5092	7.9544	4.6758	10.7252	6.3542	6.6113	7.279	6.6809	6.5103	5.6197	5.3114	8.5426	6.0101	5.3896	5.0883	6.4328	5.3089	5.0496	8.5008	7.3682	5.8785	7.8926	8.5773	7.7876	5.7905	5.8045	8.6697	6.5256	7.2431	7.3399	6.4586	5.9105	6.2424	8.8356
PF3D7_0511500.mrna1_1	PF3D7_0511500.mrna1_1;8505	8505	7.4232	6.2292	7.2645	5.7093	6.1867	7.3387	6.2884	6.2238	5.2924	7.6932	6.2985	8.537	5.8992000000000004	5.1247	7.0917	5.5106	6.2585	4.7093	5.4459	6.9658	7.991	6.7233	8.6066	5.6288	6.8367000000000004	5.842	5.3992000000000004	5.4009	6.5935	8.5315	9.4571	8.9315	4.9453	6.3103	5.1522	5.8369	5.3259	5.8407	7.5868	6.1639	5.6682	4.5546	8.8309	6.0184	4.6317	7.574	7.2679	7.6503	6.479	6.6283	6.4222	8.9233	5.0483	10.8182	7.6477	6.1024	7.8981	5.8907	7.842	5.966	5.9521	8.6579	5.7557	5.6676	6.1426	6.0448	4.729	4.9122	9.0985	7.8473	6.2627	7.4752	7.16	7.8394	6.8841	6.229	9.239	5.8785	6.0753	7.6076	6.0727	6.471	7.328	9.7631
PF3D7_0511500.mrna1_1	PF3D7_0511500.mrna1_1;8506	8506	7.6675	7.3481	7.7114	5.9676	6.0488	7.3465	6.7874	6.4243	6.1301	8.5665	7.0828	7.0218	5.6602	6.9236	7.2381	5.7586	6.6235	5.2828	5.6218	7.9946	8.1872	5.5426	8.0189	6.574	5.479	5.0036	4.6177	6.3505	8.0341	7.9138	6.4514	7.614	6.1357	7.1144	5.1069	5.7538	5.8736	5.1396	8.2262	7.5785	6.5893	7.983	8.7194	7.7092	6.744	8.6686	6.9854	8.1359	7.4685	6.8372	5.4316	8.3095	7.7563	10.7471	8.0516	9.5062	7.9503	6.7114	7.03	6.6643	5.6238	7.3685	6.2966	6.4	6.6525	6.1959	5.6843	5.6882	10.3605	8.5461	8.3223	7.1132	8.3161	6.4383	8.1085	5.6814	6.8731	5.9914	6.2135	7.7481	6.3441	6.0391	6.2948	9.6214
PF3D7_0511500.mrna1_1	PF3D7_0511500.mrna1_1;8507	8507	8.547	8.0084	8.2514	6.7301	7.1211	7.36	7.1177	7.4878	6.0253	8.7326	7.6046	6.785	6.5466	6.4499	6.594	6.5974	7.2971	6.3192	6.9217	7.7938	7.4765	7.8769	8.4987	6.1735	7.7618	5.2184	6.7085	6.8862	8.1419	7.8172	7.8239	8.9076	6.4687	7.8995	5.9284	6.0152	6.4251	6.3349	8.049	7.8822	7.418	6.8631	8.1124	7.8481	7.5972	12.8879	7.0496	8.2594	7.8184	6.9052	6.7957	7.3987	7.7293	9.3999	7.5973	12.9073	7.4235	7.3859	8.386	6.3696	6.4017	7.7634	6.9195	5.5333	7.1371	6.8282	5.8035	5.7266	10.4457	8.3565	12.853	6.9781	8.44	8.1908	7.1664	6.5108	7.4848	7	7.2609	7.7407	5.8834	6.735	6.5223	10.0889
PF3D7_0511500.mrna1_1	PF3D7_0511500.mrna1_1;8508	8508	7.4888	6.6656	8.8413	6.2598	5.463	7.0812	7.0771	7.8238	4.0018	8.7901	8.5267	7.6943	6.1001	6.7335	7.313	6.3591	8.3456	6.1811	5.849	7.4915	7.0155	6.3846	6.23	6.7832	6.8502	5.4683	4.61	5.8243	8.5151	8.094	7.0347	6.0206	6.0966	6.7502	5.2502	6.6686	6.3682	5.729	7.6413	6.9989	7.25	6.8655	10.1566	8.3035	7.0961	7.3689	6.3969	7.4305	7.5789	7.062	6.7833	10.1371	7.6874	8.7418	8.6807	7.6991	8.1837	6.7447	7.7284	6.4952	5.9556	6.926	8.9258	5.7431	6.8908	6.1703	6.3896	5.7192	10.3409	8.9335	6.4102	8.1609	8.5357	7.9091	10.3528	6.1613	7.1481	7.6665	7.0835	9.3015	6.6596	6.8665	6.6631	10.7673
PF3D7_0511500.mrna1_1	PF3D7_0511500.mrna1_1;8509	8509	8.372	6.9204	8.7351	7.1759	5.7509	6.8757	6.945	7.3557	5.5236	8.6497	7.8795	7.0609	6.9877	5.8562	6.8736	6.6178	6.6141	6.3509	6.6666	7.6433	7.9609	7.433	6.6612	6.432	8.2945	7.662	5.6118	6.6753	8.2493	7.1105	8.0242	6.35	6.6611	8.6708	7.7984	5.1416	6.5329	6.3161	7.8138	6.5584	6.8129	7.9533	10.7834	7.5635	7.7012	6.9274	6.6171	8.1021	7.5214	9.7214	6.4557	10.9072	8.4854	9.2394	8.4495	6.246	7.6245	7.5258	7.5388	6.9314	6.487	7.1555	7.8455	5.8467	8.0359	5.8824	6.1104	6.153	10.6569	8.9355	7.9508	8.1028	8.7596	7.734	7.3033	8.047	7.4838	8.5745	7.5736	8.2018	6.0477	6.8695	7.6336	10.383
PF3D7_0511500.mrna1_1	PF3D7_0511500.mrna1_1;8510	8510	7.575	6.3427	10.9233	8.7807	7.2836	7.0972	6.0085	5.4289	7.6579	8.0244	6.0299	7.4491	9.0033	8.3149	6.8253	6.4039	6.3023	7.9805	6.3654	9.615	9.1727	6.963	6.1811	6.7887	7.358	6.5225	5.9577	6.0007	9.7315	8.1093	6.9018	4.5904	6.4158	6.7526	6.0875	5.2399	6.6477	6.2065	7.9078	6.6223	8.5063	5.812	11.4119	8.2681	7.2003	7.2882	6.8841	8.3128	6.5232	10.5326	7.5246	11.4636	8.5207	7.3488	9.2498	6.9787	7.5961	6.4152	10.0839	7.0018	7.3754	7.1169	9.2979	6.3959	7.3568	5.9155	6.9343	5.6977	10.5187	9.4536	6.5702	6.5469	8.2322	8.7712	7.1315	6.5633	7.9372	7.6527	6.9369	9.1329	6.8946	6.4373	6.9702	10.4243
PF3D7_0511500.mrna1_1	PF3D7_0511500.mrna1_1;8511	8511	7.6325	6.5328	9.4137	8.6075	4.7355	6.9259	5.7955	6.1214	7.1017	7.8891	6.0932	7.1128	10.7453	4.0866	6.0372	6.8408	6.7033	7.0024	5.8557	9.2452	6.6886	5.8032	6.1876	6.2998	7.2259	6.102	6.8891	5.7452	9.4702	7.3546	6.7523	5.8293	6.6578	6.5963	6.0067	6.7466	6.5048	5.7363	9.8474	5.6659	7.7979	4.696	11.4114	7.5302	7.8382	6.7089	6.7558	9.1781	6.2386	9.602	8.7809	11.3951	9.8575	6.9793	9.2299	6.7969	5.8133	7.2771	7.1078	7.4213	6.7126	7.0137	10.3307	5.3975	7.5744	7.6365	5.9456	6.5168	10.2293	9.0864	7.1368	6.378	7.0739	7.2363	7.1082	6.5795	8.0761	8.398	6.6894	8.1129	7.4628	6.458	6.7482	9.9037
PF3D7_0511500.mrna1_1	PF3D7_0511500.mrna1_1;8512	8512	7.9136	5.8575	7.8928	8.102	5.121	5.0618	5.5292	5.0661	6.9537	7.9815	5.204	5.005	8.1739	4.0426	5.921	5.2664	6.3461	5.6954	5.2961	8.8533	6.6771	3.6882	6.1546	5.9561	6.1191	5.435	5.7999	5.856	8.9924	6.2348	7.1772	6.1841	6.2012	6.9189	4.6871	6.366	5.6311	6.0239	6.155	4.8089	6.6267	3.1326	9.0139	6.3198	7.2648	5.2149	6.3913	5.2566	5.017	6.5265	6.4731	9.729	8.0672	7.9287	5.6502	5.7931	5.5267	5.8158	5.4545	5.5807	4.1554	6.8172	9.053	5.7096	6.7459	8.1512	5.285	5.8572	7.7666	6.0794	5.8202	5.709	5.682	6.1829	6.6018	5.1069	7.7332	6.8074	6.6465	8.5313	7.9715	6.0094	6.4774	7.6554
PF3D7_0511500.mrna1_1	PF3D7_0511500.mrna1_1;8513	8513	8.1207	5.8045	6.4772	7.4085	3.4712	6.7749	5.1081	5.4679	5.1859	6.7781	7.0992	6.7287	6.6084	4.2532	6.9022	5.942	6.3486	3.0772	5.8056	8.27	6.0828	5.4944	6.8697	6.694	5.8699	4.7692	5.7002	6.2012	8.2019	6.543	7.1623	6.7018	4.5886	5.7323	5.8001	5.5756	5.193	5.3291	5.7417	5.2887	9.0526	5.2891	6.9161	6.1129	5.9554	4.8068	5.8844	5.6963	4.5564	6.4355	5.7892	7.3134	5.487	6.755	5.8846	3.9782	5.6273	6.4084	5.915	4.4647	5.9172	5.8447	8.6901	5.5005	6.9796	7.9686	3.9165	4.8987	6.7178	5.9986	5.2403	6.7562	7.3762	5.5201	6.682	6.1131	6.5185	7.3856	5.9784	7.944	7.7306	5.1811	5.572	7.6788
PF3D7_0511500.mrna1_1	PF3D7_0511500.mrna1_1;8514	8514	6.1867	5.9079	6.2106	6.439	4.1643	5.4774	5.784	4.6605	4.2396	6.2234	5.6285	6.1999	6.2557	3.8032	5.8135	5.581	4.5826	5.0909	5.8652	7.8898	5.8477	4.6536	5.2277	5.9435	5.202	4.8485	5.1731	5.0246	7.8105	6.6582	6.5087	6.038	5.9959	6.193	3.7463	5.1791	5.4935	5.2063	5.6525	5.2532	5.2702	4.9745	6.2578	5.689	5.1878	5.3194	5.7968	5.6921	5.1169	3.9317	5.3705	6.5289	4.4182	6.35	4.2357	5.6769	5.0166	4.9383	5.6135	5.532	6.4857	6.8393	6.7103	5.5494	5.9834	6.3981	4.7377	5.6185	7.9774	6.0509	5.0009	6.1183	5.774	5.3391	5.9033	6.3131	6.5564	6.5878	6.4067	6.9925	6.0345	5.3085	5.5289	7.2631
PF3D7_0511500.mrna1_1	PF3D7_0511500.mrna1_1;8515	8515	5.9732	5.6896	4.2817	6.0915	4.5552	6.8314	5.9711	4.5497	2.4751	6.5904	6.0426	3.3743	5.4128	3.8992	6.2369	5.2954	5.3147	4.0951	5.625	7.7895	6.191	3.5398	5.2798	4.2403	5.7981	4.193	4.5644	5.6868	8.7038	6.5651	7.6641	3.2418	4.7549	5.5671	5.1643	4.2502	4.4951	5.6843	5.6294	4.6966	5.243	4.6814	6.0721	5.1803	5.7027	4.2972	5.0259	6.2411	4.5814	5.8186	6.8274	6.6611	4.5329	5.8919	4.9383	5.101	5.5261	6.1473	5.098	6.0832	6.5648	6.4097	5.8505	4.9598	6.0065	5.5106	4.6058	5.2865	7.9612	5.4931	5.649	4.7366	6.8158	4.1085	6.1587	5.8076	6.6939	6.297	6.4205	6.2926	4.1763	6.0137	5.5527	7.2291
PF3D7_0511500.mrna1_1	PF3D7_0511500.mrna1_1;8516	8516	7.0722	5.6848	5.0166	6.1878	2.8679	5.5122	5.5583	4.797	5.1131	7.1169	5.5638	4.3291	6.6604	3.9279	5.3847	5.6311	5.4306	3.8629	5.3988	9.0529	6.3981	5.3719	5.7882	6.133	5.6171	5.2063	4.2273	5.2067	9.009	5.9791	5.0747	6.3968	5.0206	4.8369	4.0339	5.3441	5.1289	5.0391	5.4957	4.278	6.1745	5.0609	6.8053	4.7761	5.5333	4.9392	4.6218	5.5021	2.8176	5.7471	5.8904	7.1228	5.575	5.3747	3.9598	3.5135	5.6599	5.6682	5.3423	5.0665	4.6645	7.928	8.6023	4.985	4.254	6.077	5.554	5.1811	6.0609	5.0224	5.0139	5.7145	5.5622	4.7371	5.4709	5.7214	8.1759	8.1652	4.957	5.7903	6.1597	5.0819	5.5273	7.0314
PF3D7_0511500.mrna1_1	PF3D7_0511500.mrna1_1;8517	8517	7.0296	4.568	4.889	7.9462	3.6702	5.5632	5.5904	3.3176	5.1077	6.8664	5.2441	6.0753	8.5916	3.1763	6.2784	6.2147	6.1424	5.7623	4.7892	10.0439	6.2595	4.5546	5.8107	6.2401	6.3521	7.6826	5.3298	5.5125	10.3351	7.0627	9.6204	4.7729	6.3397	6.6166	7.5957	6.8048	5.7573	5.3736	5.5407	3.9828	5.8679	4.157	8.3707	6.4838	7.0429	5.6387	5.8397	5.4175	4.0738	7.2038	5.2873	8.8672	6.1673	6.8801	5.7751	5.5301	4.1898	6.1402	5.3909	10.5876	5.9925	7.9271	9.5497	5.4722	5.9544	6.0689	5.2479	6.1651	5.5632	5.7029	5.7181	5.3656	6.2728	5.9882	10.3112	5.3074	7.9576	9.0742	6.3354	6.2352	6.6291	6.1957	7.4996	6.9766
PF3D7_0511500.mrna1_1	PF3D7_0511500.mrna1_1;8518	8518	7.2274	5.9409	4.4931	8.238	5.2483	5.5226	6.5492	4.7623	5.0652	5.9614	4.8924	5.8723	8.8683	3.8972	6.325	6.1479	5.5934	5.1102	5.0605	10.258	6.5531	5.8861	5.9105	6.1731	7.6314	6.7699	6.5848	5.4152	10.2865	7.5946	9.4734	5.3092	6.3988	7.7848	7.862	6.3698	5.4786	4.6536	5.7514	5.6608	6.8049	6.3318	7.9083	4.8232	7.0947	5.5472	5.4293	5.98	4.9392	7.171	5.8829	8.2507	6.2596	6.264	5.1334	5.6331	5.9329	4.8197	5.09	4.7866	5.5531	7.4042	9.095	5.7266	5.6642	7.8866	5.9644	6.1731	6.501	6.0148	6.3334	6.4576	7.3768	4.6876	6.1129	6.4791	7.0566	9.8306	5.6241	6.3954	6.3939	6.6639	6.3056	7.3449
PF3D7_0511500.mrna1_1	PF3D7_0511500.mrna1_1;8519	8519	6.9021	6.4303	5.1735	6.36	5.0815	5.8853	6.3277	5.3129	4.9635	6.1131	6.1258	5.5792	5.8209	5.1831	5.3978	5.739	6.1069	4.0224	6.1918	8.7242	6.4258	5.7474	5.191	6.11	5.3554	5.2338	4.4101	5.1667	8.5577	6.1022	6.7097	3.9809	5.7131	6.8949	6.0551	5.067	4.3632	6.8027	5.6614	3.7301	5.896	8.6968	5.6843	5.6559	5.9609	4.6299	6.8969	7.953	4.4456	5.2199	5.9317	6.2596	10.2699	6.0866	4.4148	5.3366	7.0735	5.6398	5.844	4.6444	6.0963	6.7903	7.9339	6.5075	5.5373	9.8835	3.2824	5.7584	7.4113	5.4832	6.5951	7.4315	5.7344	5.3747	6.3248	5.6611	6.6628	7.7449	7.2769	6.3071	9.8139	6.8918	5.6988	6.7533
PF3D7_0511500.mrna1_1	PF3D7_0511500.mrna1_1;8520	8520	7.4434	5.1135	4.2441	6.9369	5.4545	10.8173	6.68	5.9371	6.4248	7.4674	5.8701	6.1723	6.7291	3.0215	9.8009	6.2572	5.9305	5.2802	5.5978	6.3992000000000004	6.9264	5.6363	5.4867	6.6778	7.5392	5.1807	6.3156	5.3554	6.2521	7.121	7.0276	4.7876	6.5541	8.5064	5.3823	6.4759	5.4175	6.0286	5.8782	4.4861	6.7892	7.1414	6.8978	5.6716	7.4159	6.3127	4.2891	6.0715	4.0738	7.2275	6.2315	7.7049	5.6786	6.7534	6.4283	5.4851	6.5641	6.1098	6.5258	5.1127	5.3677	8.6036	9.9049	6.1104	5.667	7.1181	6.855	5.3988	5.3736	5.3698	5.4555	6.6676	6.0081	7.086	6.9136	6.737	8.7273	9.5879	7.1257	6.1595	7.324	7.2238	7.1698	5.516
PF3D7_0511500.mrna1_1	PF3D7_0511500.mrna1_1;8521	8521	7.5982	6.1183	5.5771	6.6604	5.3677	10.2428	7.3445	5.5478	7.5934	7.5789	4.8329	7.3112	6.4568	5.8192	9.4414	6.913	5.8941	6.4239	5.4748	6.4383	6.9071	6.2038	6.0164	6.7278	8.2435	5.7968	6.7175	6.5764	6.8122	7.4528	6.6285	4.7592	8.7168	8.648	5.7934	6.799	5.5116	7.2022	6.9184	6.37	5.3151	12.234	8.5274	5.7594	7.4529	6.0407	7.2091	8.7765	4.3992000000000004	7.6146	7.2819	8.916	5.7962	9.8014	6.1039	6.878	6.4494	6.0208	6.8149	6.1564	5.9688	9.3845	8.7355	6.3614	7.1354	6.1918	6.9789	6.033	6.3092	5.8807	6.817	6.4584	7.1633	7.2684	6.2653	6.6057	9.0895	8.6487	7.4447	7.959	6.195	7.86	7.9011	7.1618
PF3D7_0511500.mrna1_1	PF3D7_0511500.mrna1_1;8522	8522	8.3587	7.3494	4.7409	8.9985	6.2662	11.6889	10.7305	7.4289	7.3682	8.438	7.166	8.5279	8.7881	5.8512	11.0745	10.8311	8.0078	8.2465	6.1465	8.8576	5.634	6.2437	5.8785	11.4074	10.3641	5.4135	8.6518	7.364	9.346	6.8098	7.771	5.8709	12.7633	10.8469	6.3995	9.6346	7.3641	6.94	10.5945	7.1685	6.3109	14.2292	7.7901	7.8179	8.6706	8.034	6.9377	11.0471	4.3484	8.7369	5.953	9.9726	6.2038	9.8248	6.516	7.9228	8.205	7.2703	9.7104	6.4313	6.2602	11.2049	7.2979	7.6026	8.0792	6.2323	7.4112	7.2976	5.8999	7.1973	7.6251	8.263	8.6058	10.2657	6.9629	6.3654	10.9674	7.7661	8.4607	9.4286	7.6296	8.0718	9.0209	7.4389
PF3D7_0511500.mrna1_1	PF3D7_0511500.mrna1_1;8523	8523	9.3	7.9695	6.2059	8.5587	5.9591	11.9834	11.2882	8.7308	6.5469	8.5885	7.9127	9.0848	8.9017	7.5065	11.1711	11.0469	8.7639	10.4987	6.4629	8.796	7.5169	7.4851	7.4452	12.823	10.1365	6.9299	11.8023	6.2625	8.7498	9.1776	9.3816	7.5336	14.6077	11.055	6.7997	11.228	6.5226	7.3537	10.1739	7.2525	6.1158	14.2013	8.1386	8.7462	8.9215	6.796	6.8844	10.9426	4.1169	9.4011	7.1648	10.8153	7.328	10.1807	6.3863	7.1198	6.5234	7.8687	10.2716	5.3712	6.4241	10.4086	9.0443	8.0777	8.8813	6.2688	7.7154	8.3421	7.0916	8.2153	7.3785	6.5261	10.0617	10.4302	7.5485	6.6476	10.8671	8.5094	8.3227	9.8631	7.8966	8.2271	9.3741	7.5616
PF3D7_0511500.mrna1_1	PF3D7_0511500.mrna1_1;8524	8524	10.4887	7.8845	6.8001	8.2928	5.8447	11.8654	10.8066	8.0658	6.534	10.0422	6.6771	8.8723	8.0714	10.112	11.2294	11.0511	9.4084	11.8403	5.1387	9.457	10.2278	9.6181	8.2845	12.7346	10.8381	6.1595	11.5506	6.9212	9.6522	9.7993	11.3923	8.1854	14.3318	11.4548	6.1363	11.7768	7.6434	7.173	9.5403	7.1051	6.5744	13.7214	8.8453	8.6829	9.9396	7.1855	6.5689	9.7593	6.3899	9.5125	11.2607	10.9249	7.3235	9.7521	7.3673	7.0831	5.0117	11.0632	10.5907	6.1878	6.2418	9.8515	10.0536	7.8969	8.8519	7.8531	7.3865	9.9536	9.561	8.791	7.3938	7.97	11.9158	10.2818	7.5524	6.9878	10.7346	9.3807	9.1965	9.5045	8.6712	8.2053	10.3713	8.6394
PF3D7_0511500.mrna1_1	PF3D7_0511500.mrna1_1;8525	8525	11.025	8.2133	6.3802	8.2361	6.6051	11.1805	9.6936	9.2172	6.5642	10.1796	6.261	8.6812	8.0158	8.1675	10.6458	9.9728	10.3375	12.2642	4.6719	7.4881	10.2203	9.5585	7.7616	12.5165	9.7388	5.9688	11.4282	6.4184	7.8924	9.9642	11.7422	8.1352	14.2508	10.7657	5.6588	10.6546	7.0704	6.6579	9.2323	7.4398	7.0613	13.2397	8.2722	9.1683	9.7485	7.0761	7.1176	9.5305	5.5014	9.1357	6.6411	12.4903	6.943	9.2527	6.829	6.7913	5.7227	11.9843	10.3549	6.8372	5.2215	9.1766	9.7804	7.5851	8.0423	7.3651	7.1746	9.5337	8.9532	8.0725	7.3232	6.7725	12.467	10.4314	7.0935	6.5501	10.5515	9.1665	8.8604	8.9537	7.9169	8.3693	9.8674	7.3896
PF3D7_0511500.mrna1_1	PF3D7_0511500.mrna1_1;8526	8526	10.073	9.3079	7.2912	8.4912	7.3862	12.0576	11.1224	8.3408	7.4513	10.3135	7.1524	11.2822	8.409	8.4298	11.3505	11.6943	8.9557	11.4202	5.1014	8.5132	9.7498	9.3926	8.5238	12.2398	11.5822	6.1809	12.0598	6.581	8.8606	9.8208	10.6281	8.0006	14.186	11.9392	6.6376	9.9265	8.2204	7.8639	9.9813	8.4397	6.9036	13.624	9.3208	9.6918	9.3863	7.3626	7.4719	9.6537	4.2411	9.5038	6.8616	11.6763	6.5498	8.5397	6.6229	7.2818	5.394	10.0253	10.1202	6.9137	6.1276	9.3678	9.6676	7.5492	8.1458	7.8312	8.106	9.1422	8.9452	8.7086	7.8333	7.3099	11.0595	9.8026	7.1467	6.9231	9.7872	9.1822	8.701	9.7858	8.0491	8.6356	9.6921	7.9944
PF3D7_0511500.mrna1_1	PF3D7_0511500.mrna1_1;8527	8527	10.841	10.8411	8.9517	9.0502	8.6136	12.0985	11.1839	9.811	8.8713	10.3308	9.8063	10.7536	9.3557	9.9419	10.6917	11.2061	10.1077	12.2773	8.8027	10.5202	11.5665	10.4526	9.4383	13.1791	10.8151	9.1456	13.2667	8.6917	10.4398	11.4489	11.688	9.7318	13.8309	12.4793	8.3323	12.2221	11.6048	11.2901	11.4768	11.4473	9.4816	13.467	9.9807	9.7063	10.667	7.8295	10.3713	12.0245	8.0849	13.2412	8.8199	11.8918	8.9386	9.3915	11.5197	8.4756	8.7939	12.2577	11.3787	10.0899	9.0823	9.953	12.2187	9.6641	12.2691	10.0782	8.8991	9.8877	11.1013	11.0879	8.1798	8.7497	13.2498	11.0734	9.1848	8.6857	10.4316	9.9842	10.6904	12.2823	9.5038	10.1924	9.9711	9.5322
PF3D7_0511500.mrna1_1	PF3D7_0511500.mrna1_1;8528	8528	10.7585	11.0663	7.2999	8.6296	7.2695	11.8948	10.4869	8.6245	7.9215	10.6583	9.7092	10.1102	8.4588	9.0587	10.8826	11.2965	9.7278	11.6134	8.5543	9.0836	10.9448	9.735	8.8623	12.3825	8.9261	6.7011	11.5346	8.7733	9.1824	11.1784	10.8747	8.7816	13.3873	10.1517	6.7629	11.2783	10.6401	10.0575	11.189	10.3808	10.1595	13.5444	9.0221	9.0796	10.1534	7.3041	9.464	11.732	7.8185	12.8076	7.4455	12.3959	7.373	10.0833	10.4552	6.5141	6.958	12.1769	11.0483	7.3856	6.5087	9.8078	10.9186	8.7416	11.112	8.0897	8.5037	9.3896	9.9894	10.0064	7.4935	7.1773	12.7264	10.8312	8.2318	6.9266	9.9062	9.855	9.4577	11.6778	8.5746	8.9099	9.9497	8.4341
PF3D7_0511500.mrna1_1	PF3D7_0511500.mrna1_1;8529	8529	11.0996	11.4636	7.5428	9.0735	7.7946	13.2624	11.3492	9.6136	8.328	11.1759	10.1048	12.5015	9.0276	9.4263	12.3471	12.6626	10.0205	12.1956	8.6334	9.7331	11.9186	9.8804	8.6844	13.2869	10.1163	7.3518	12.0197	9.2305	9.9553	12.0051	11.2475	7.9556	14.5342	10.6922	7.5094	11.9499	11.9516	10.7509	12.2329	11.1981	10.6846	14.2603	9.8194	10.3282	10.3906	9.0259	9.9904	12.1888	8.7987	12.7158	8.3467	11.9855	7.7099	10.0799	10.7425	8.1493	7.7409	12.7123	11.6545	7.7751	7.1289	10.6317	11.7021	9.9544	11.8304	8.8048	8.2713	10.2593	9.8811	10.805	8.5294	7.4899	13.4429	11.2702	8.3278	7.1167	10.860900000000001	10.4028	10.3146	12.0575	9.13	9.626	11.026	9.793
PF3D7_0511500.mrna1_1	PF3D7_0511500.mrna1_1;8530	8530	11.2921	11.5291	7.6735	9.7303	8.4128	13.3345	11.9355	9.409	8.3576	11.59	10.1944	11.5252	9.7745	9.3854	12.4384	13.0772	10.4025	12.792	8.7671	9.7852	11.6274	10.5849	9.31	13.2514	10.5511	7.588	12.3653	9.5547	9.6856	12.0108	12.1489	9.0232	13.9427	11.3092	7.3928	12.719	12.8234	11.0201	12.2713	11.0455	10.8912	14.3937	9.8968	10.4109	10.9439	8.5715	10.5962	12.585	8.9757	13.335	9.6808	11.46	8.6376	11.0839	11.5185	8.7366	8.3434	12.8037	11.6399	7.9819	7.4216	11.002	11.1927	9.0029	11.8756	9.1397	9.1656	10.5714	10.3541	11.0699	8.4251	8.8003	13.0299	11.4571	9.1769	7.1905	11.3911	10.1189	10.1215	12.2151	8.7685	9.8839	11.274	9.6031
PF3D7_0511500.mrna1_1	PF3D7_0511500.mrna1_1;8531	8531	11.4266	11.6164	8.2182	9.8122	8.4427	13.3443	11.1611	9.3996	8.1847	11.3399	10.5328	11.8199	9.6662	10.0102	12.2025	12.8066	10.1824	12.5401	9.0344	9.7483	12.1181	10.6344	9.1997	13.1169	8.9034	8.0477	12.1821	9.417	9.6515	11.8786	11.8091	8.9754	14.0971	11.0646	7.1208	12.6004	12.8167	11.4536	12.5632	12.001	11.2033	14.5602	9.9719	9.868	10.7455	8.4894	10.8117	12.5124	9.1917	13.6302	9.5229	12.1904	8.0463	11.3022	11.4377	8.0036	8.0362	12.9797	11.8097	8.1069	7.3515	10.994	11.1352	9.3789	11.9195	8.8106	7.6589	10.5211	10.1932	11.3339	8.1816	8.8694	13.4235	11.713	8.2293	7.6076	10.8575	10.0564	10.3125	12.0038	9.4177	8.5116	10.8874	9.2975
PF3D7_0511500.mrna1_1	PF3D7_0511500.mrna1_1;8532	8532	11.5486	10.6829	8.6398	8.1751	7.8133	9.1115	9.3539	9.469	7.41	11.6648	10.04	10.276	8.2179	9.75	8.6063	10.1148	10.4765	12.3582	8.8522	10.07	12.3506	10.5408	9.007	12.955	9.7992	7.8352	13.0025	9.6856	9.8376	12.0707	11.8608	8.845	14.3925	10.4591	7.5221	13.139	12.6806	11.3015	12.1102	10.7069	11.4312	11.097	9.7596	8.7738	10.8495	7.3328	10.9215	12.0341	9.5476	13.1944	9.6282	12.3786	8.104	7.7686	11.771	6.9631	8.8484	12.5319	11.3569	8.5203	5.969	10.8077	11.9925	9.5737	11.9416	9.3089	8.1154	10.9199	10.3579	11.5753	7.2617	8.7987	13.2665	10.9066	8.4761	7.2508	10.529	10.5052	10.2277	12.3513	9.1575	8.6898	11.2297	10.0353
PF3D7_0511500.mrna1_1	PF3D7_0511500.mrna1_1;8533	8533	11.0332	10.8125	8.8096	8.5851	7.7328	9.6043	8.7349	9.0973	8.6106	11.4729	10.0261	9.2806	8.5342	9.5071	8.8678	8.9248	9.8366	12.339	9.4951	9.6831	12.0576	11.2726	7.8111	12.2271	10.2588	8.1493	13.4855	9.6286	9.7078	11.8798	12.0679	7.9912	13.5363	11.4755	8.0203	13.2757	12.8603	11.4022	11.6495	10.196	10.9213	10.9608	9.0427	8.2612	10.6135	7.1588	10.7138	12.0208	9.1809	13.6507	9.8315	11.197	7.6359	7.839	11.797	7.0532	9.4167	12.3345	11.4547	7.9446	5.3216	10.6004	11.4969	9.6396	11.4579	9.0536	8.1644	11.2187	9.276	11.1142	6.5916	9.6279	13.2732	11.3527	8.3119	7.5025	10.6681	9.9696	9.9189	11.7684	9.3829	8.3203	11.5112	8.746
PF3D7_0511500.mrna1_1	PF3D7_0511500.mrna1_1;8534	8534	11.8112	11.1885	9.2156	9.0305	8.4919	9.8864	9.1426	9.2163	9.0828	11.559	10.1523	9.9317	9.0187	9.9233	9.2937	9.8259	10.0579	12.581	10.3679	10.3887	12.2888	12.2742	8.305	12.2789	9.0194	8.3563	13.2103	10.0538	10.4054	11.9847	12.2202	8.5464	13.6085	10.8676	8.2646	12.8877	13.5954	11.8724	12.3548	10.8679	12.0413	11.031	10.0265	8.4796	10.9419	7.7111	11.4478	12.5185	9.7029	13.9334	11.3824	10.7952	11.2868	8.4808	12.4502	7.5637	10.2346	13.1651	11.5422	9.1626	6.8454	10.653	12.3377	9.9575	12.2495	9.6423	8.6113	11.3654	10.9738	12.0975	7.2456	9.9813	13.8255	11.3275	8.8784	7.8295	10.7063	10.4395	10.293	12.1732	9.9125	9.3452	11.5385	10.0719
PF3D7_0511500.mrna1_1	PF3D7_0511500.mrna1_1;8535	8535	12.4673	11.6126	9.6387	9.2797	8.9867	8.7397	9.351	9.7288	8.8002	12.2735	10.1967	10.1211	9.3671	9.3857	8.7905	9.7291	10.266	12.4177	10.3008	10.0989	11.949	11.8314	8.7991	12.1028	9.5023	10.2923	10.5324	9.9571	10.2799	10.6113	12.4731	8.2628	13.1765	10.5956	9.838	10.6758	13.9357	11.8596	12.1757	11.0713	12.411	11.3504	10.0731	8.7977	12.2287	7.3202	11.3663	12.2874	9.6357	13.695	11.3407	10.1578	8.1238	8.6952	12.4788	7.1089	10.3406	12.9638	11.3904	10.6131	6.9228	10.5506	11.3331	10.1568	12.0708	9.7447	8.1137	11.0063	11.0567	12.0015	7.5018	10.3454	13.8197	11.1976	10.4451	7.5914	10.6177	10.7025	9.9252	12.0199	9.9315	8.6432	11.5163	10.7415
PF3D7_0511500.mrna1_1	PF3D7_0511500.mrna1_1;8536	8536	12.1438	10.8891	9.308	9.4111	8.4012	9.0205	8.8975	9.2327	8.4929	12.3046	9.8163	10.3621	8.4599	8.8125	9.1685	9.8857	10.12	12.2705	10.455	10.2673	12.2049	11.0921	7.7895	12.0478	9.7159	9.8837	9.8174	10.1712	10.5915	11.6843	12.4609	7.3327	13.6258	10.1534	9.7077	9.6398	13.6427	11.9947	12.5606	10.7844	12.6085	11.3853	9.717	8.5116	11.6946	7.4061	11.6279	12.2424	10.2188	13.4903	10.2068	10.4114	7.9925	8.9867	12.3831	7.4647	10.4443	12.9355	11.1928	10.2774	7.3967	10.9513	11.8114	10.1917	11.9615	10.3525	8.1021	10.9256	10.6053	12.1738	7.6147	10.4927	13.7459	11.0366	10.2293	7.8393	10.5891	10.5896	10.2429	12.2196	10.4116	8.8264	11.4166	10.9641
PF3D7_0511500.mrna1_1	PF3D7_0511500.mrna1_1;8537	8537	12.1001	10.5066	9.7038	9.8203	7.9541	8.4827	9.8156	9.5576	8.1839	12.1648	10.3107	10.1105	10.1707	8.824	8.2858	10.6684	10.0934	12.454	10.7239	10.0774	12.2782	11.5692	7.6807	11.9628	9.445	10.2865	8.9105	10.1954	10.2797	11.4913	12.0456	8.1242	13.36	10.0633	9.5459	8.9826	13.5697	12.3245	12.2339	10.0004	12.6123	11.3943	10.207	8.8057	11.6945	7.4605	11.9411	12.2643	10.2163	13.6096	9.0729	10.3581	7.3287	8.5298	12.2814	7.0442	10.7798	12.1632	11.1571	10.6959	7.2317	10.4456	11.2821	9.8263	11.79	9.918	8.7028	10.4643	9.3035	12.1299	7.6097	10.7594	12.8973	10.9907	10.7143	7.5897	10.2665	10.3983	9.4825	12.0132	9.9709	9.1457	11.1445	9.1449
PF3D7_0511500.mrna1_1	PF3D7_0511500.mrna1_1;8538	8538	12.0209	10.737	8.5776	8.7414	8.3378	8.612	8.9097	8.7743	8.072	11.8995	10.1462	9.8878	8.8595	7.6294	8.1327	9.1297	9.3981	11.9599	9.1494	9.3293	11.9925	10.2968	7.5053	11.6786	7.714	10.4441	8.9626	9.3124	9.5419	11.4305	11.5086	8.1099	13.0618	8.4798	9.4255	9.1116	12.3068	12.1533	11.6629	10.4055	10.058	11.1188	8.6947	8.8504	11.5832	7.7183	11.6242	11.6021	9.8197	13.5159	9.749	8.9124	8.2669	9.1049	12.2245	7.0667	10.473	11.8861	9.0318	10.3568	7.65	10.898	11.4022	10.0882	12.1367	9.5601	8.0757	8.7363	10.0952	11.6795	7.6681	11.0192	12.47	9.2292	10.5697	7.7427	11.0377	9.635	9.9137	12.4461	9.3697	9.1569	9.1912	8.933
PF3D7_0511500.mrna1_1	PF3D7_0511500.mrna1_1;8539	8539	12.1657	12.5104	8.5204	7.6264	7.0887	8.4024	8.4508	8.4579	7.7272	12.2476	7.069	9.0862	8.1692	7.7016	7.6774	8.4131	14.7187	8.9946	6.5989	10.7702	9.4103	9.0943	6.6463	9.5159	8.7154	10.1723	7.9703	7.0869	10.7626	9.1634	10.4815	7.0666	9.4676	9.385	9.8811	8.765	7.0279	8.0983	8.2655	12.2595	9.6517	7.0491	7.5128	9.4897	11.6675	7.5386	7.9717	8.0306	5.6551	9.2979	10.399	8.0312	8.5632	9.9982	11.7002	7.4693	9.6967	8.0895	7.9747	10.5355	7.1689	11.0083	10.9905	8.8393	11.3718	9.3186	8.3763	8.4279	9.2927	11.3254	7.5333	10.9784	9.5584	8.7634	10.7858	7.6386	10.7588	9.9757	9.9505	11.6962	9.3434	8.7989	9.5607	8.4048
PF3D7_0511500.mrna1_1	PF3D7_0511500.mrna1_1;8540	8540	12.2331	9.9074	9.1769	7.8901	7.8522	8.0331	8.4203	7.3898	7.7357	11.9173	8.4051	8.5224	6.9845	8.1383	8.0874	8.5589	14.5499	9.3102	7.1232	10.256	8.9464	9.2597	6.7654	9.1215	7.9689	9.3905	8.6399	7.542	10.1671	8.2322	10.351	6.6638	11.4669	8.9732	8.385	9.1924	6.6767	8.0583	7.7779	9.205	6.328	6.5166	8.2737	9.0497	11.5035	7.826	8.4287	8.6136	6.7212	10.0177	9.2245	8.7585	9.9559	8.8318	10.5501	6.5122	7.2954	8.8851	7.8484	10.6704	7.215	10.847	11.2109	9.2581	11.7688	9.0629	7.9137	8.6494	9.2662	9.9161	7.5998	7.9811	9.8917	9.2938	10.457	7.7754	11.0658	9.3823	9.8144	12.0057	9.024	9.455	9.4399	8.3345
PF3D7_0511500.mrna1_1	PF3D7_0511500.mrna1_1;8541	8541	12.2174	10.4392	7.3051	8.4195	8.1039	8.8006	8.0633	8.0898	7.8536	12.025	7.7245	9.7503	8.0968	8.3244	8.3435	8.8561	14.6273	9.6627	7.2057	10.4037	10.0954	9.319	8.376	9.3285	7.1573	9.6369	8.9253	8.3494	11.0177	8.4675	9.9533	8.5058	12.459	9.1324	8.1553	8.747	7.5507	8.7143	7.8847	9.3064	6.7995	9.7915	7.8173	7.9981	11.8841	8.9982	8.8198	8.6704	7.6639	9.8849	10.1347	8.6825	8.9744	10.0353	10.8208	7.6998	8.9726	9.4437	7.945	10.3432	8.4576	10.9208	11.6237	10.1434	11.6847	8.7849	6.8655	9.3504	7.0228	10.5138	9.5212	9.0097	10.5197	9.8396	10.7533	10.8526	11.5229	9.1261	10.1925	12.0003	9.3041	10.3862	10.7006	4.7436
PF3D7_0511500.mrna1_1	PF3D7_0511500.mrna1_1;8542	8542	11.5314	9.9124	6.8157	7.7489	6.8997	8.3355	7.9865	7.0436	7.4176	11.8077	8.6743	8.554	7.2705	7.5857	8.2082	7.7714	14.3678	8.6368	8.1285	9.7475	9.3665	7.4235	7.2813	8.2058	6.8988	8.5832	8.3456	8.213	10.0055	8.4637	8.8905	6.7602	10.2503	8.5569	7.7143	8.2051	6.8207	8.0771	6.9097	8.4961	7.5532	8.5768	7.4162	8.0738	11.5465	7.3281	7.59	7.4851	6.6813	9.449	8.8124	8.049	7.2709	9.3345	10.0331	6.9683	7.3202	8.86	7.9536	10.137	7.1296	9.6116	10.85	9.7551	11.4344	8.5083	7.0352	9.9052	8.0401	9.838	8.1884	7.9757	9.9861	9.4122	9.7613	8.7874	10.4429	9.1202	9.8596	11.8214	8.4208	8.0437	11.0729	8.3127
PF3D7_0511500.mrna1_1	PF3D7_0511500.mrna1_1;8543	8543	11.5912	9.5154	6.6087	7.2424	7.2908	7.9301	8.5005	8.7563	7.5229	11.5707	8.6288	8.4529	6.9472	7.1721	8.2444	9.0065	14.2731	7.6923	6.6171	10.1568	9.1864	7.818	7.1466	8.3053	7.6631	8.4472	7.5761	7.1622	10.2579	8.3161	9.0406	6.9148	10.9663	8.3768	7.4082	8.5974	6.7398	8.535	7.6467	8.3276	8.6137	8.2882	8.1342	7.2862	10.9741	7.5484	7.667	8.6423	5.9006	9.1768	8.2317	7.5864	7.8785	9.5803	10.5678	7.135	8.0573	10.2171	7.5375	10.0635	7.2447	10.3732	10.9166	8.3514	11.6915	9.0171	6.9451	9.7293	9.4325	10.4376	7.3255	8.0059	10.4344	8.0397	9.773	8.423	10.316	9.3221	9.7871	11.9511	9.4724	8.0755	9.5691	9.5376
PF3D7_0511500.mrna1_1	PF3D7_0511500.mrna1_1;8544	8544	10.2124	8.8426	6.7901	5.8452	5.479	6.9698	7.6426	8.7896	5.2407	9.8033	8.1729	9.8303	6.0038	5.1177	7.1784	7.9088	12.8032	6.2055	5.9775	10.7471	9.1861	6.1006	5.2399	6.6707	6.4433	6.1457	7.091	6.866	11.1323	9.0591	7.3522	6.4691	8.5522	7.0057	6.2388	6.5184	9.4917	6.585	7.4225	7.197	7.9161	7.2405	6.8009	7.1922	8.9907	7.4645	6.2902	7.5469	5.3698	7.9118	11.0844	6.2551	6.939	8.1754	8.2525	6.5896	5.9234	7.3879	6.342	7.4744	7.5485	8.3799	11.5143	7.4947	9.3928	7.138	7.1727	6.5455	7.4722	8.0609	7.7629	7.0152	8.0159	6.2876	7.9704	7.7714	8.9333	10.1875	8.3321	9.5442	6.8362	6.745	8.0731	8.0986
PF3D7_0511500.mrna1_1	PF3D7_0511500.mrna1_1;8545	8545	9.0365	9.0916	7.3112	6.5625	6.2321	6.8616	10.0135	11.4593	7.1922	9.2727	8.8438	9.5006	7.6004	7.5975	7.2027	8.5501	13.7707	7.6506	6.7859	10.7507	10.7108	7.9125	7.4197	7.482	7.9627	7.4763	8.1903	6.8134	11.9513	10.4117	8.4044	8.6402	11.163	8.2861	7.1244	8.2031	10.8003	6.5504	7.8561	8.1372	6.5433	8.3565	7.4227	8.1934	8.66	7.9351	8.71	8.7111	5.9376	8.3435	12.5041	7.6487	7.848	8.9377	8.0101	6.9135	6.6625	8.458	8.7175	7.7604	6.9877	8.5144	11.1591	7.8697	10.7491	6.9769	11.3977	6.7977	8.3311	8.474	8.3449	7.8367000000000004	9.7369	8.2502	8.1221	8.1732	9.531	10.0789	9.0216	11.3589	7.4072	11.5493	8.9731	8.9514
PF3D7_0511500.mrna1_1	PF3D7_0511500.mrna1_1;8546	8546	8.7898	10.3654	7.8131	7.9817	6.9278	7.5827	9.5912	11.1807	8.4205	9.1099	9.855	11.0008	8.5685	8.3456	8.116	9.5869	13.6352	8.2612	7.5294	11.9696	11.0263	8.9243	7.5138	7.6262	8.2572	8.0202	8.7917	8.4855	12.2448	10.853	8.7597	10.2249	11.8374	8.4896	7.1706	8.8369	10.3342	8.2014	8.517	9.0033	6.558	7.9435	8.3607	9.0324	9.0536	8.6923	8.9485	8.7502	7.276	10.1328	11.7966	8.3405	8.3142	9.7276	9.1189	8.8837	6.972	9.801	7.5724	7.9919	8.3316	9.0406	11.2031	8.5713	10.8625	7.5893	7.7798	7.5145	8.9407	9.2079	9.038	8.058	10.5754	8.0464	8.4123	9.2004	9.7118	10.128	9.1184	11.1855	8.1981	8.4531	9.1071	9.2667
PF3D7_0511500.mrna1_1	PF3D7_0511500.mrna1_1;8547	8547	9.9727	11.5477	8.1222	8.015	7.7434	7.7293	9.8348	11.7774	8.5131	10.2621	10.3391	11.4627	7.9217	7.9645	7.1796	10.98	13.2526	7.5902	7.4432	12.4026	10.4461	8.7892	8.8704	8.2718	7.9741	7.9236	8.4499	8.3931	13.0246	10.7521	9.4399	8.5275	10.1069	8.5711	7.3801	9.6775	11.5753	9.1748	9.3588	11.3878	7.435	9.4639	8.6122	9.844	9.3652	8.901	9.4399	9.3785	7.3709	9.6707	12.3417	9.36	8.2241	9.0863	8.9962	8.2533	6.4077	9.5746	7.4553	7.7141	7.2083	9.1475	10.63	8.808	11.0597	7.3916	8.0235	7.2194	10.0914	9.5058	8.6512	8.4474	10.3365	7.6844	7.6202	7.8113	9.8905	10.2862	9.2869	11.6056	7.8826	8.2621	9.235	10.4147
PF3D7_0511500.mrna1_1	PF3D7_0511500.mrna1_1;8548	8548	9.0096	10.0541	7.9592	8.1356	7.2557	7.3677	10.0385	10.6596	7.858	9.3435	11.1252	11.0521	7.914	7.4602	7.5014	10.3165	12.2038	8.7915	7.6736	12.6999	10.7684	7.9107	7.8845	11.367	7.7166	7.3002	6.8898	7.3347	12.9575	10.5031	9.0122	7.6082	11.6219	8.112	7.1028	7.2848	12.1003	7.835	9.2037	9.3632	7.0617	8.5387	8.5332	8.3459	8.6291	8.969	8.8689	9.326	7.2696	9.5504	12.652	8.8199	8.5018	9.3329	9.2946	7.9025	5.6505	9.4897	7.5336	7.5482	6.8644	8.6243	11.4163	8.0905	10.663	6.7195	7.8695	6.6245	8.5734	9.5464	8.5987	8.4778	10.422	8.0277	8.3215	8.1488	9.9613	10.3815	8.8349	11.5335	7.6712	8.5547	9.0825	9.1799
PF3D7_0511500.mrna1_1	PF3D7_0511500.mrna1_1;8549	8549	8.8694	10.3792	8.2469	8.5609	5.7674	7.6234	9.0885	9.836	7.3263	9.1974	8.8992	10.7619	8.8903	6.3501	8.9906	8.4922	11.0236	7.9038	7.705	12.324	10.8252	7.8197	7.6658	7.8086	9.7449	7.6784	7.5727	10.506	12.9245	11.0142	9.7594	9.1811	9.3718	10.4668	8.5043	7.2361	11.0445	7.9976	9.2033	9.0399	7.8058	12.1655	7.9238	8.0121	8.3655	12.1267	8.1293	11.2315	11.2726	9.7311	12.2383	9.3789	8.3649	9.5624	9.0437	8.1533	6.8911	9.2913	9.2093	7.8323	7.7441	9.5946	11.1532	9.8564	11.1209	6.407	8.1435	8.876	10.0788	10.6219	11.7701	7.5685	11.2836	10.507	9.568	10.913	11.8148	10.8244	10.0841	12.0548	7.7536	11.089	12.4026	9.9715
PF3D7_0511500.mrna1_1	PF3D7_0511500.mrna1_1;8550	8550	8.2473	6.8718	6.8608	8.0938	6.0239	6.9686	8.6907	9.701	6.5902	8.3015	7.2493	9.1941	8.04	5.7227	6.8642	8.3216	9.6757	7.3381	6.7708	10.7462	8.4594	7.3289	6.903	8.2836	8.9728	7.3421	8.0233	7.3808	10.9759	8.6788	8.1215	6.866	8.2545	9.1716	6.9917	8.1488	10.451	7.018	9.6099	5.3688	9.8539	12.5351	7.404	8.2738	7.4872	7.9994	7.5245	9.8635	6.4004	8.8197	11.7891	7.3933	6.5993	9.0756	10.2428	7.3984	7.4415	7.7683	9.5445	7.1348	7.1116	8.5438	10.3249	7.8086	9.2553	6.6604	7.3956	6.9598	7.3807	9.8803	8.1383	8.5304	8.6982	9.3278	7.6745	7.0266	9.1164	10.1594	8.8127	9.6612	7.0009	7.9209	8.7275	8.2439
PF3D7_0511500.mrna1_1	PF3D7_0511500.mrna1_1;8551	8551	9.1251	6.3208	7.8994	13.8873	5.3338	6.4109	12.3663	9.8422	6.3165	8.9296	8.8559	10.8388	14.0533	6.0281	6.1703	13.6973	10.2704	9.3946	7.4892	9.9923	8.221	9.8514	11.3839	10.4463	9.2787	6.6819	7.8755	8.1457	10.3838	8.9828	9.6312	11.6582	10.3318	9.4876	7.4543	8.2991	10.1443	6.8711	11.403	6.9711	8.3003	13.5508	8.8767	9.9575	8.5927	7.2969	7.6789	11.4289	6.1083	12.997	10.7759	7.3032	7.2098	9.7301	12.3061	7.3408	9.4623	8.2432	9.7149	7.0741	8.3766	8.9475	10.3082	6.8383	8.0613	10.2403	7.8407	7.6803	10.4872	12.5608	7.5229	10.7199	9.094	9.4452	7.5541	7.9827	8.7438	10.4844	8.2541	9.2692	8.6674	8.6237	8.4966	9.5022
PF3D7_0511500.mrna1_1	PF3D7_0511500.mrna1_1;8552	8552	9.2399	7.2084	7.334	13.0001	6.5773	7.6216	11.307	10.0222	7.2292	9.5624	9.994	10.4316	12.5546	8.6566	7.098	12.5566	10.5923	10.0025	7.5364	10.3334	9.3319	8.3751	9.8593	12.4656	9.2801	7.4633	7.7644	7.1356	10.4955	9.8154	9.1124	9.6581	12.1472	9.4995	7.8602	7.7714	9.1092	7.5652	10.984	7.4358	9.2054	13.7369	7.7982	10.171	8.461	8.3953	7.6262	10.9526	5.9198	11.4955	8.5212	8.5039	7.847	10.0703	12.8238	7.5932	9.5598	7.94	9.9111	6.6555	6.1131	8.8517	10.8092	8.5378	8.0749	11.5763	7.2234	9.3462	7.8125	12.847	8.1646	9.7781	9.8656	10.0839	7.4486	6.8734	8.9753	10.7287	8.8619	8.7098	10.4163	7.3832	9.9001	7.4506
PF3D7_0511500.mrna1_1	PF3D7_0511500.mrna1_1;8553	8553	9.2854	9.9269	7.1217	12.9695	6.751	7.4194	10.9892	9.1133	6.5543	10.0716	10.2233	10.5225	13.3404	7.4427	7.4921	12.393	9.0704	10.6134	7.2358	9.2164	9.5025	9.6128	9.4336	10.9189	8.6039	8.2543	8.4097	7.2246	9.5731	9.3281	10.4942	9.8039	11.1925	9.2366	7.4629	8.304	9.3931	7.774	10.5696	10.4103	10.4307	12.89	8.1254	9.6517	9.1207	7.8747	8.3657	10.7458	5.6648	12.3012	8.6356	7.467	7.0638	10.0934	12.6268	7.5131	9.8683	7.4783	9.7719	5.6433	6.7009	9.0615	10.2409	8.3473	6.6569	12.1484	6.2483	9.2387	6.937	12.8653	7.9887	10.243	8.9522	9.8448	7.2209	7.2179	9.6294	9.7432	8.5921	7.6288	11.2952	8.358	10.1378	7.9502
PF3D7_0511500.mrna1_1	PF3D7_0511500.mrna1_1;8554	8554	9.5855	9.9108	8.0282	13.4258	7.2284	8.3475	10.837	8.523	7.0195	9.814	9.8423	11.7644	12.8166	7.2716	8.2155	12.9244	8.8992	10.3052	7.6404	8.4782	9.4761	10.3707	10.2991	11.3445	8.5757	6.8263	8.4744	7.5717	8.7633	9.4508	10.866	9.8895	11.2429	9.2851	6.7876	8.7589	10.0304	8.152	11.8092	10.472	10.6159	12.8143	8.4168	10.3614	8.9572	8.0741	8.4653	11.2877	5.8689	12.7478	8.735	8.2289	8.6558	9.7501	12.6346	7.1	9.9006	7.6333	9.9829	5.9364	9.5506	9.2547	10.4631	9.0995	8.1391	12.6088	6.9287	9.4696	7.9649	12.6329	7.1959	9.7931	9.7002	10.0403	6.9296	9.3429	9.5697	9.9518	9.1737	9.4091	12.1302	7.8844	10.1111	8.4373
PF3D7_0511500.mrna1_1	PF3D7_0511500.mrna1_1;8555	8555	10.7924	11.9789	8.6919	13.6891	8.4882	8.5569	11.7755	9.3725	9.257	10.8093	11.2092	11.7338	13.5331	9.1713	8.6452	13.6701	9.978	12.1019	9.8679	10.373	12.1769	11.7511	10.4325	12.5033	11.382	8.5742	9.293	10.4477	10.8739	12.3104	12.1587	10.5279	13.5657	11.793	8.286	9.3833	12.4701	11.6725	12.4165	12.2092	11.0083	12.9653	10.2888	10.471	10.7175	7.8894	11.2057	12.5669	9.2724	14.2007	9.6862	10.7859	8.8608	10.1391	13.4534	8.2796	10.426	14.5886	11.99	9.043	9.1495	9.7446	12.7648	10.5149	13.299	12.6639	9.6159	9.7086	12.2019	13.3641	8.0685	10.5541	15.002	11.9607	9.1443	8.7856	9.8028	9.8952	11.2075	13.3074	12.469	10.5488	10.2022	9.9049
PF3D7_0511500.mrna1_1	PF3D7_0511500.mrna1_1;8556	8556	11.0922	12.3118	9.9215	13.6881	8.7086	8.7241	12.1728	10.1575	9.3092	11.142	11.5567	12.1895	13.6684	9.7213	8.7885	14.0429	10.6024	12.4335	11.8203	11.1851	11.9064	11.9266	10.6048	12.5097	11.0647	9.3991	9.6056	11.9596	11.1398	12.0355	12.4714	10.7132	13.4396	12.0075	8.6084	9.8542	13.4488	11.8723	12.6631	12.5901	11.4002	13.812	10.5127	10.7243	10.984	8.8314	11.2311	12.6962	9.7055	13.9985	9.8542	10.7584	9.5346	10.916	13.6512	8.8355	10.7297	14.6217	11.9018	9.5723	9.6494	10.5776	13.3459	11.5284	13.7111	12.7815	9.7433	9.8301	11.7855	13.334	8.4434	10.4808	14.8327	11.8089	9.6269	9.5306	10.7777	11.7182	11.5691	13.4013	12.3611	10.6243	10.5294	10.5073
PF3D7_0511500.mrna1_1	PF3D7_0511500.mrna1_1;8557	8557	11.145	10.2487	8.1665	13.5236	6.9677	7.9927	11.6599	9.8645	8.2067	11.3678	9.9305	11.3189	13.5813	8.1984	7.5856	13.2467	9.8486	11.6486	9.3681	10.1708	10.2118	11.2095	11.1459	12.375	10.6092	8.6614	10.229	11.5955	10.2079	11.5899	11.8665	10.1618	13.1685	11.0745	8.5327	10.4402	12.9212	9.6657	12.381	10.3285	10.6743	13.1751	9.755	11.1151	11.2236	7.1126	10.0749	12.3907	8.571	12.963	10.2288	10.0609	8.629	10.602	12.8934	7.8314	10.0245	14.465	11.3404	9.2367	9.311	9.6131	12.6595	11.0929	13.3873	12.7725	9.4147	9.4171	11.0977	12.3117	7.6751	10.2888	14.8536	11.2339	9.3411	9.0201	9.6348	11.3385	11.0614	13.5049	12.2814	10.1217	9.9725	10.2059
PF3D7_0511500.mrna1_1	PF3D7_0511500.mrna1_1;8558	8558	12.1129	12.0063	8.8353	12.9934	7.9403	8.9888	11.7926	9.7793	8.5172	11.8026	10.7171	12.0005	13.5564	9.3839	8.7289	13.7094	10.1359	11.7901	12.5632	11.1049	11.684	12.1903	10.8234	12.0548	10.3722	9.0355	9.609	12.263	11.03	11.9687	12.4685	10.9082	13.1037	11.1966	8.568	8.9498	13.3523	11.6027	13.085	11.7921	11.4466	13.1482	10.6283	10.8138	11.0239	8.7764	11.0306	12.5851	9.0139	13.4996	9.729	10.3092	8.5926	10.6441	13.2515	8.5788	10.656	14.7983	11.4075	9.9366	9.3648	10.1175	12.8443	11.0608	13.3708	12.6098	9.6078	9.1005	11.2964	13.403	8.3164	10.8229	14.9716	11.1331	10.007	9.2931	10.203	11.2293	11.221	13.6835	12.4365	10.6942	10.1694	10.3753
PF3D7_0511500.mrna1_1	PF3D7_0511500.mrna1_1;8559	8559	11.7369	10.6057	9.3014	14.015	7.3856	8.0814	11.9974	9.8183	8.4271	11.6912	10.5832	11.874	14.1716	7.7085	7.4796	13.0136	10.4064	11.8349	11.6281	10.2794	10.8926	11.8046	11.1643	12.7371	10.8837	8.6075	9.1593	12.0966	10.6279	11.9752	12.3404	11.2419	13.3099	11.3384	8.6194	9.5107	13.2148	11.0474	12.6031	11.5057	11.1875	14.288	10.5464	11.7364	11.3174	7.6262	10.7522	12.0767	9.0536	13.5393	9.96	10.1832	8.3781	10.2113	13.1121	8.0924	10.3974	14.4949	11.4643	9.2417	9.3159	9.8617	11.9641	10.6891	13.0521	12.7451	9.6913	10.0061	11.106	12.7725	8.4635	10.4041	14.809	11.2903	9.1945	9.2063	10.0204	11.2353	10.9869	13.3549	12.3121	10.1914	10.4076	10.3719
PF3D7_0511500.mrna1_1	PF3D7_0511500.mrna1_1;8560	8560	11.3456	12.0425	9.0503	9.513	7.3516	8.9232	10.795	8.8092	7.6573	11.6337	10.1956	10.3712	9.6514	9.2095	8.6489	12.0181	8.7521	11.2675	12.4983	10.1546	11.4206	11.4399	7.9888	11.2699	9.1513	8.7617	8.9721	11.8275	10.2086	11.7071	12.0331	8.628	12.5663	10.1959	7.9972	8.77	12.6541	11.4686	11.1864	11.6505	10.876	10.8789	9.5622	8.5585	10.7915	8.0338	11.2025	11.0663	9.0805	12.7403	8.8118	9.7439	7.7903	9.4973	11.5021	6.5583	9.6398	14.5187	10.7351	9.0681	7.8177	9.064	11.9676	10.7774	12.6471	9.9571	9.1093	9.4006	10.1927	11.3066	8.0969	9.6803	14.759	10.5575	9.3515	8.7749	9.9314	10.1521	10.793	13.1426	10.119	9.5534	9.7672	9.7905
PF3D7_0511500.mrna1_1	PF3D7_0511500.mrna1_1;8561	8561	11.3322	12.49	9.6809	9.9905	8.6917	9.5642	10.8587	9.1201	8.6446	11.6577	10.4179	10.9724	6.0383	9.6863	9.7855	11.9448	9.8458	11.5713	13.0005	10.4411	11.8082	11.0747	10.2648	11.8977	10.0014	9.0059	8.6375	12.1428	10.2913	11.4204	11.8227	10.4152	12.6208	10.3953	8.1952	8.6765	13.1429	11.4878	11.8736	12.2554	11.7382	11.3549	9.8521	7.6807	10.6521	8.074	11.7041	11.597	9.5028	13.2819	9.3183	10.229	8.7445	9.9392	12.3403	7.4868	10.1211	14.6658	11.9858	9.8655	8.9385	9.4742	11.7668	10.924	13.2191	10.6789	9.2102	10.0769	11.3278	11.9197	7.9204	9.9056	14.5247	11.5052	9.4089	9.1886	9.9385	10.9088	11.1163	13.2934	10.167	10.011	10.6876	10.2725
PF3D7_0511500.mrna1_1	PF3D7_0511500.mrna1_1;8562	8562	11.4992	12.6522	10.1833	10.2864	8.913	9.4154	11.221	9.1247	9.2468	11.5238	10.4429	11.1134	10.2614	9.8953	9.0878	12.543	9.7084	11.9255	13.5101	10.4586	11.9512	12.0926	9.3457	12.1188	10.5673	9.2205	9.5566	12.7231	10.7394	11.8929	12.3371	9.6205	13.0498	10.9648	8.5325	9.4098	13.3388	11.9129	12.198	12.4251	11.9804	11.3719	10.0636	8.8438	10.923400000000001	8.6167	11.4922	11.8661	9.6294	13.4084	9.6206	10.2501	8.562	9.5334	12.4814	7.7965	10.156	14.7144	11.4391	9.9008	8.7705	9.0047	12.7423	11.1558	13.5856	10.6777	9.0622	10.9635	11.2283	11.8874	8.3307	9.9921	14.7478	11.2782	10.0002	8.8463	10.2033	11.0524	10.932	13.5333	10.8127	9.9684	11.2201	10.1731
PF3D7_0511500.mrna1_1	PF3D7_0511500.mrna1_1;8563	8563	10.0846	10.9992	8.9962	9.2699	7.7713	8.4252	10.4032	8.1792	8.062	10.7185	9.5661	10.0007	8.8297	8.4505	8.204	11.5256	8.7919	10.97	12.3407	9.0353	11.7944	10.7193	7.8672	10.8809	9.7411	7.8892	8.6589	11.616	9.4642	11.3483	11.9987	8.0603	12.3748	10.3967	7.7063	8.8359	12.4422	11.6659	11.0578	10.3811	10.4393	10.4794	9.0024	8.3752	9.77	7.619	10.8967	10.6007	8.8315	12.5504	9.1372	9.4376	7.5769	8.4713	11.1352	5.5817	8.9228	13.4747	10.1803	8.3107	7.6546	8.6147	11.6582	9.9468	11.9962	9.9422	7.8283	10.1403	9.9365	10.6513	7.3819	8.3935	14.2587	10.1641	8.4333	7.9208	8.6757	10.3651	10.2543	12.3306	9.6728	8.9038	10.9624	9.5952
PF3D7_0511500.mrna1_1	PF3D7_0511500.mrna1_1;8564	8564	9.8101	10.7187	8.8358	9.2835	7.4224	8.2731	10.4489	8.0702	7.204	9.8923	9.2734	9.7638	8.8781	8.919	7.7873	11.3319	8.538	10.9327	12.2953	8.8979	11.7219	10.9751	7.3557	10.9686	9.692	8.1782	8.9658	11.5628	9.4359	11.3067	11.0891	6.8581	12.4389	10.3429	8.0751	8.9916	12.2406	11.4554	10.8456	9.5317	10.8285	10.6699	9.4015	8.3711	9.309	7.4513	10.8588	10.5687	8.9863	12.5672	9.4352	9.7904	9.5961	8.2765	11.1832	6.7092	9.1591	13.0394	10.35	8.3321	7.4508	8.9281	11.3433	9.8354	12.2364	10.0308	8.3311	6.7215	9.2652	10.8846	7.1422	8.9507	13.9188	9.9817	8.6054	7.5838	9.1251	10.2201	9.917	12.4884	10.2262	8.9846	8.1679	9.2333
PF3D7_0511500.mrna1_1	PF3D7_0511500.mrna1_1;8565	8565	9.7293	10.0445	10.102	10.1193	8.9125	9.0725	10.0946	8.5076	9.9016	9.8659	9.925	10.4108	10.0286	10.8563	8.7997	11.4993	8.6146	11.4834	12.4932	8.8794	13.3579	11.2905	8.3338	11.257	10.0187	10.225	9.5282	11.6974	9.4367	12.965	11.7304	8.6163	12.5247	10.5117	9.6394	9.2586	12.4356	12.0705	11.3379	8.9318	11.4947	10.7663	9.5909	8.3465	8.9865	8.3077	11.6178	11.4109	9.2891	12.8004	8.669	9.8836	10.2962	8.3269	11.7326	9.3773	9.5785	11.5305	11.2823	8.3272	7.0538	10.8092	11.3628	9.4213	11.4622	10.0824	8.4088	8.7902	8.5003	11.5879	9.3786	9.4353	12.1807	10.9621	8.3827	7.1918	10.5806	10.5718	9.3396	11.9982	10.2162	9.3428	9.884	8.3115
PF3D7_0511500.mrna1_1	PF3D7_0511500.mrna1_1;8566	8566	7.7321	6.9255	8.1409	8.7418	6.2823	7.5503	8.1255	8.8117	7.6387	7.4871	9.2859	9.5628	8.5427	7.2167	7.6258	7.8987	9.3171	10.7048	11.1047	8.0384	11.5917	9.5694	7.1066	10.7667	8.079	6.9927	9.0023	10.4383	8.6637	11.3602	9.9825	6.6153	12.1786	8.1589	7.408	8.4575	12.1159	11.4718	10.7057	4.9968	10.0964	10.4255	8.3615	7.7684	7.0607	5.9784	10.7343	10.433	8.5652	12.3939	8.51	8.8348	9.8819	9.9435	10.9519	5.3136	8.9568	10.3332	9.4946	6.4266	7.4134	8.1906	8.967	8.3912	10.1753	9.1936	6.7932	8.86	7.4625	10.7441	5.5762	9.0458	10.8883	9.1023	7.2374	7.8576	8.963	8.6852	7.9113	10.6032	9.2348	5.7409	9.4042	7.8037
PF3D7_0511500.mrna1_1	PF3D7_0511500.mrna1_1;8567	8567	7.2224	8.236	6.5984	7.4417	6.5038	7.3812	4.8972	5.8664	6.6343	7.5702	6.1845	5.4199	6.3343	6.633	7.2258	4.8135	6.0936	6.71	6.2396	6.539	9.6167	5.916	6.2026	7.1279	6.068	5.2976	7.2031	5.1993	6.3598	9.3213	6.9397	6.5303	7.7632	6.8485	6.392	6.6119	5.6103	5.8515	7.7968	6.7249	6.6187	6.0577	6.6177	7.6146	6.4448	5.441	5.7903	8.3845	4.4396	9.1423	8.8836	7.0657	8.793	7.545	7.142	5.6302	7.0465	5.9653	7.671	5.9584	6.2724	7.7774	7.8873	5.3809	6.6631	6.9253	5.0909	5.7645	6.8958	7.1296	5.9378	6.7074	7.2809	7.64	6.4406	7.0882	8.8679	7.5774	6.6543	8.153	6.4128	5.6002	7.0449	6.6799
PF3D7_0511500.mrna1_1	PF3D7_0511500.mrna1_1;8568	8568	6.7043	6.1591	5.0268	5.4851	4.3999	5.342	5.5865	1.4222	4.5179	6.9745	6.3787	4.6064	6.0226	4.594	4.8445	5.4053	6.0228	4.1953	5.0841	6.5011	6.3935	5.295	5.1534	5.9491	5.7568	2.6871	5.8861	4.975	4.7137	6.1725	6.1609	3.7677	5.2087	6.2944	5.9052	4.1185	5.6153	5.3459	5.7309	3.272	5.0622	5.5018	5.2199	5.1993	5.8347	4.9236	5.3151	5.2168	4.4854	5.7004	7.7211	5.5865	5.9912	4.9098	5.9612	4.2957	4.9625	5.7549	5.5398	5.3847	5.5204	7.1054	5.5756	5.2976	4.8807	5.594	5.3736	5.3551	6.4419	5.9265	5.4121	6.4229	5.8934	5.0237	5.382	6.0043	7.0696	6.105	5.8006	4.1043	5.3491	4.85	5.1428	7.4646
PF3D7_0511500.mrna1_1	PF3D7_0511500.mrna1_1;8569	8569	8.6318	5.4107	4.9873	4.6848	4.5729	6.3304	5.3309	3.943	3.5423	8.7702	6.1106	4.8465	4.5491	3.257	5.6814	5.0018	5.0849	4.2334	5.9158	4.6005	6.2688	4.5521	4.7436	3.991	5.5084	4.0409	4.7703	5.275	5.467	6.0904	4.9754	3.6792	4.0453	5.5515	4.9727	5.1293	4.4886	5.6384	5.4931	3.5223	6.5026	4.6047	5.4212	5.6026	6.4575	5.1185	5.7178	4.5759	4.8445	5.9284	4.9882	5.1164	5.5011	4.9658	4.7819	4.3147	4.8359	5.5298	5.8117	3.9203	5.4289	6.021	4.4175	5.0152	3.4141	5.2589	5.4838	4.723	5.8204	5.7409	5.3183	5.4957	5.4289	5.791	5.2487	5.6539	7.5097	5.9224	5.3586	3.7257	5.2547	2.406	4.4135	3.6993
PF3D7_0511500.mrna1_1	PF3D7_0511500.mrna1_1;8570	8570	5.8445	6.6375	4.8395	4.7845	4.375	5.9013	4.9336	3.2234	3.4699	5.5883	5.3639	5.4809	4.5656	3.9117	6.6308	4.6439	5.7605	5.1719	6.5648	5.6854	7.6685	5.2292	4.95	4.0712	5.4561	4.121	4.8435	5.4542	5.7358	6.8869	5.7032	3.5729	4.5862	5.0665	4.9064	2.6508	5.6244	5.0072	6.127	4.9141	5.017	5.1102	4.9649	7.0592	6.0915	5.0687	4.6837	6.1491	4.1481	4.9612	5.0054	4.849	6.0492	5.4607	4.9846	5.393	5.811	6.965	4.8074	5.5877	6.1731	7.1452	4.889	5.805	4.7655	5.6488	4.9059	4.5354	6.0768	5.1334	4.5886	4.8099	3.0108	6.1625	5.218	5.1085	7.5622	4.9704	6.3468	4.8938	4.8694	4.0295	5.4293	4.1835
PF3D7_0511500.mrna1_1	PF3D7_0511500.mrna1_1;8571	8571	6.0208	6.4923	5.2806	5.4256	4.6915	5.2407	3.756	4.6899	3.9193	6.455	5.318	4.8831	4.8704	4.7618	4.6165	5.1218	5.1014	5.8076	5.2735	4.6993	7.4943	4.1969	4.8237	5.1969	5.3154	3.5777	4.1819	5.0605	5.6132	6.796	5.8056	4.6147	5.4995	5.2453	4.8982	5.3792	5.5692	5.4857	4.6259	5.4683	4.5491	5.3413	5.7993	6.7206	5.4864	5.5018	5.2257	4.516	3.7634	6.2315	5.753	5.6559	3.5484	5.1851	5.0781	4.4594	4.3334	5.6879	6.807	5.3241	5.6413	6.557	3.9203	5.4941	4.6736	6.4963	5.3056	5.7766	4.5668	6.3738	5.3291	5.3323	4.6713	6.9709	5.1424	5.6372	6.9381	5.5125	6.2093	4.4026	5.3377	4.8304	5.7412	5.946
PF3D7_0511500.mrna1_1	PF3D7_0511500.mrna1_1;8572	8572	6.7914	9.8785	5.4226	7.0756	6.6223	7.0101	5.9605	5.9516	6.2546	7.4384	5.7743	8.021	4.6531	6.9651	7.5265	5.5132	5.5157	7.0651	5.7369	6.8595	9.0154	5.2506	5.9162	5.858	6.2305	6.2403	7.4114	4.3349	5.8311	8.0209	7.3545	6.9542	6.7867	5.5065	5.4578	7.2882	5.5801	5.8465	7.9838	8.6661	7.1956	6.1797	5.9345	6.3535	6.4079	5.9227	5.9916	7.7001	4.7819	7.8216	9.7445	6.0128	5.0518	5.4841	5.8664	5.6665	5.5616	6.5683	5.9669	5.5747	5.7777	8.1282	5.9371	6.1295	5.6845	6.6635	5.8326	6.406	6.3443	6.1749	6.0061	5.9968	7.6495	6.6495	6.5956	5.8202	8.397	5.9138	6.5279	5.0976	6.7247	4.6415	7.3561	5.9519
PF3D7_0511500.mrna1_1	PF3D7_0511500.mrna1_1;8573	8573	7.3294	5.9333	6.3194	5.8462	6.5697	7.0695	5.823	4.6576	5.3212	7.7037	6.1709	6.5883	5.4725	5.9179	7.5176	5.2828	6.7756	6.9058	4.5656	5.8846	7.024	5.8012	5.4899	5.9697	5.1056	6.5207	7.1132	5.5441	6.2197	6.3439	6.8743	4.09	6.5705	6.2439	5.7015	6.6237	6.1043	6.2365	6.1233	4.2987	9.5554	6.6728	5.5046	6.2455	6.8079	6.5483	5.6447	7.1836	2.6599	7.4316	5.479	5.5072	5.4532	5.0807	7.2076	6.3503	5.3331	6.0766	6.0306	6.0864	6.7392	7.8562	6.4718	6.7961	7.5354	6.4658	5.7493	8.2393	5.9752	6.4459	6.0312	6.2917	6.8206	6.758	6.5467	6.7381	9.1715	5.3691	7.0829	7.6315	6.5053	5.9676	8.922	5.2536
PF3D7_0511500.mrna1_1	PF3D7_0511500.mrna1_1;8574	8574	7.4681	6.567	5.596	5.761	6.4864	8.2835	8.3554	5.6719	7.4573	8.3834	5.851	9.0394	5.5573	6.8777	8.329	7.6933	5.7266	7.7803	6.1225	7.4557	7.2867	5.4525	5.9177	6.6774	7.2392	7.2799	8.7001	6.6392	7.7285	7.806	7.21	4.6639	8.2198	7.8032	6.5188	8.371	8.9224	8.2441	7.0998	5.4002	8.6743	9.5381	6.2255	5.861	6.7544	5.6605	7.0399	8.5262	5.2559	9.8608	5.6088	6.3214	5.2269	6.2746	6.3908	5.6767	5.1751	7.3987	7.7073	7.3485	6.1037	10.1579	6.6753	7.8351	6.7662	5.7837	6.1142	7.2998	6.2443	6.127	5.8158	7.057	8.3132	8.2633	7.5607	6.5133	9.912	7.9156	8.7264	7.5248	6.0672	7.4138	7.9578	6.0106
PF3D7_0511500.mrna1_1	PF3D7_0511500.mrna1_1;8575	8575	8.1435	6.5068	6.1705	7.2909	6.4886	6.1745	10.2211	6.9838	7.2974	7.8958	6.546	9.3974	6.8481	7.1772	5.6381	10.2971	7.3051	10.3244	6.5354	6.4153	8.676	7.7714	7.2546	10.0292	9.4275	8.7646	8.5343	8.3541	7.6477	9.8711	8.6958	6.6774	10.6887	11.0095	8.8463	8.9033	10.7238	9.9458	8.1164	5.6171	8.7831	10.4182	7.2254	5.7522	7.9528	6.9537	9.3577	8.6328	4.5632	12.1019	6.508	7.9908	6.2365	6.1075	8.3432	6.3094	8.8732	9.1145	11.0595	11.344	6.0208	9.3973	9.0806	8.9866	9.0312	7.0623	5.9637	8.6896	8.3659	7.448	4.5801	10.0295	10.1184	10.8004	11.3075	6.1665	10.0802	8.9683	9.1442	10.0981	7.3859	7.2138	9.3737	8.0095
PF3D7_0511500.mrna1_1	PF3D7_0511500.mrna1_1;8576	8576	8.9304	7.2133	7.1007	7.878	7.0864	7.2225	9.6014	6.8329	7.9381	9.1937	7.1962	9.9639	7.3151	7.586	6.6282	10.7132	7.299	10.3703	7.1348	7.3017	10.526	8.6305	6.9714	11.1387	8.7314	7.9131	9.1155	8.4513	7.7844	10.354	8.9886	6.8452	12.5146	9.9369	8.0597	8.9048	12.6457	11.7355	9.9293	7.6267	10.111	10.6173	7.1101	6.9847	8.8483	7.3971	10.3098	10.0055	6.8286	11.741	7.5269	8.6863	7.3969	7.1991	9.2559	5.9521	9.3743	9.9894	10.5919	11.1988	5.8627	10.3599	9.645	9.3377	10.2375	7.3538	6.5362	11.07	7.6111	9.284	6.8151	9.5145	11.5029	10.4213	11.3146	6.6193	9.8733	9.0463	9.7386	10.7331	7.9738	7.7491	11.4191	6.988
PF3D7_0511500.mrna1_1	PF3D7_0511500.mrna1_1;8577	8577	8.3348	8.1639	9.0011	8.9023	6.8914	6.8125	9.5566	6.9502	7.9885	8.5903	8.3478	10.7375	8.5991	7.8633	6.7188	10.8213	7.9959	10.9334	7.8679	7.2576	10.6505	8.8024	7.5838	11.6069	9.1151	8.7449	9.6342	8.6514	7.4959	10.8177	9.5975	7.2255	12.8801	10.4047	8.429	9.7213	12.9845	11.6544	8.1237	6.9824	10.6963	9.8037	8.3062	6.7415	8.0696	7.0731	10.7663	9.1884	6.384	12.0825	7.7696	8.6194	11.049	7.6906	9.9114	7.1307	9.4908	9.9778	10.7334	11.6278	5.9866	10.2423	10.3318	9.46	10.9271	8.6635	6.5221	8.6469	7.47	8.6295	6.9264	9.9184	12.0181	10.8036	11.6773	6.9432	10.5297	8.6709	10.0933	11.2913	8.7434	7.4727	9.2622	6.508
PF3D7_0511500.mrna1_1	PF3D7_0511500.mrna1_1;8578	8578	7.4544	5.96	7.6908	7.5612	4.9035	5.384	7.0888	4.8248	4.9964	8.679	7.1691	9.6148	7.1443	4.6118	6.239	8.8652	6.5804	10.4375	5.6331	5.1787	9.6293	7.5442	6.1773	10.0517	7.4391	6.8575	7.3336	7.0887	6.3702	9.5564	7.5724	5.9388	11.5839	8.1963	6.9793	7.543	12.1147	10.3057	7.58	5.5762	10.691	9.1208	6.9808	5.9255	6.3505	6.3797	10.8428	7.4392	5.1635	10.7791	6.2426	6.9796	5.384	6.5706	8.5587	4.2133	9.3033	9.5821	9.5787	10.7295	5.3733	9.3392	8.3648	8.1617	9.5642	7.193	5.2854	7.514	6.4063	8.4085	6.0734	8.9847	10.6662	9.4061	10.637	5.033	9.2726	7.1907	8.8873	9.815	7.1365	4.2055	7.9561	5.5423
PF3D7_0511500.mrna1_1	PF3D7_0511500.mrna1_1;8579	8579	6.4046	5.8326	6.8598	5.7716	5.9495	5.2095	5.7203	4.1977	4.2593	6.8769	5.9069	7.7921	4.7814	3.5273	5.9512	6.4446	5.5503	8.2088	3.1875	4.3667	8.3501	5.5323	5.5814	7.6966	6.2913	4.6622	5.2521	6.281	5.3448	7.9764	6.1089	2.2418	9.3107	6.6947	5.5217	6.2259	10.4024	8.6878	6.8904	3.9021	8.4948	7.8415	4.3147	4.1169	4.4383	5.1851	9.5244	6.4398	3.9616	8.7682	5.6398	5.5132	3.5497	4.1922	6.4179	4.6519	8.1293	6.2018	7.558	7.5488	5.3374	7.7069	5.785	6.1293	6.0239	5.0308	4.588	5.8014	4.8334	7.0968	4.5619	7.362	8.7116	7.1788	7.0823	5.1006	7.4967	5.4131	6.0195	6.6496	5.0334	4.4141	6.2943	4.8963
PF3D7_0511500.mrna1_1	PF3D7_0511500.mrna1_1;8580	8580	6.458	5.9853	6.8914	7.5863	4.8001	5.6191	6.267	5.1747	4.2854	8.0544	6.8267	8.9085	7.4569	5.3298	6.4882	5.9305	5.2265	9.6177	5.5898	5.5907	9.4919	6.4241	6.8434	9.117	6.1266	5.9477	7.0546	6.2763	6.5427	8.9607	6.8391	7.2063	10.6182	7.7578	6.4209	6.5616	11.2895	9.6169	6.0796	5.6525	9.3752	9.3479	6.5512	5.7621	5.2137	6.2178	10.5455	6.7728	4.7554	10.4212	5.2399	6.8201	5.3498	6.3887	7.2177	5.4777	8.6447	8.7683	8.886	9.156	5.9662	8.7816	7.5171	6.7646	7.5681	6.2238	4.8615	7.1697	9.0756	8.1989	6.6131	8.6486	9.5816	8.725	9.0036	6.2095	8.5789	6.8547	8.4531	9.1445	6.936	6.2508	7.3815	8.9194
PF3D7_0511500.mrna1_1	PF3D7_0511500.mrna1_1;8581	8581	6.3012	6.2935	7.0136	6.7874	5.2407	6.0807	6.0898	4.8605	3.6041	6.8824	6.2928	8.9149	6.8622	3.848	5.5043	6.9345	4.8535	9.1933	5.2246	5.1898	9.0988	6.5111	5.943	7.9475	5.9406	5.8076	6.9309	6.1629	5.9069	8.8967	6.7042	6.4604	9.797	7.664	5.116	6.9688	11.4801	9.7526	6.8721	3.8826	8.4565	8.162	5.805	3.9411	4.0152	5.2487	9.8484	7.1193	4.4376	10.2257	5.4848	6.8595	5.0409	5.4857	7.4525	5.2055	8.5244	8.2858	8.8313	9.2826	4.1293	8.9051	7.7889	6.9065	7.7781	5.2506	4.8227	6.885	5.953	7.7613	4.4561	8.5851	9.6755	8.5671	9.1033	5.3082	8.4271	6.2024	7.3494	8.5345	5.7842	5.8679	6.8092	4.7076
PF3D7_0511500.mrna1_1	PF3D7_0511500.mrna1_1;8582	8582	7.1971	7.5371	8.3744	6.7204	6.1785	6.3111	6.9419	5.7358	6.5947	7.6898	6.5152	9.3121	7.1912	6.7238	5.135	7.7865	6.0391	9.9818	6.1753	5.0369	9.5717	6.7446	6.8497	9.0595	7.6486	7.0568	7.541	6.8711	6.0999	9.6727	7.0276	7.1349	10.1652	8.5281	6.6795	7.7682	11.7845	9.9609	7.413	5.7592	7.8685	9.1085	7.3199	5.0488	6.1324	5.3837	10.4439	7.9858	4.6837	10.5089	6.8506	8.0811	4.5084	6.3904	8.0409	4.0951	9.2193	9.5192	9.83	9.8922	5.3526	9.341	8.3474	7.3635	9.3195	7.069	5.7745	6.8028	6.6121	8.5371	5.7255	8.8642	11.147	9.1968	10.0141	5.4886	9.0178	7.9043	7.3502	10.1495	6.2108	5.9052	7.9586	6.7639
PF3D7_0511500.mrna1_1	PF3D7_0511500.mrna1_1;8583	8583	8.1718	7.8429	9.0193	7.4255	6.1759	6.7275	7.813	6.4935	5.6436	8.8244	7.1235	10.0517	7.9356	6.0985	7.2489	9.1401	6.9309	10.609	6.5212	6.7844	10.6125	7.7194	8.2756	9.221	7.5241	7.7869	8.255	7.5931	7.3081	10.6286	8.9871	7.8912	10.3774	9.4986	7.1065	8.0761	12.6123	10.9244	8.4784	5.8537	9.8761	9.3857	7.6587	5.9919	7.5606	6.2871	10.8452	8.4171	5.7197	11.595	7.0704	8.025	6.143	7.1565	8.8655	6.0288	9.606	10.2405	10.3851	10.4704	6.3909	10.619	9.5616	8.3561	10.1394	7.7444	6.5294	7.8715	7.0918	9.2895	7.0102	9.323	11.8199	9.9909	10.467	6.4179	10.0559	8.0504	8.1375	10.541	7.9715	7.298	8.3916	6.7282
PF3D7_0511500.mrna1_1	PF3D7_0511500.mrna1_1;8584	8584	9.6538	9.0492	10.0719	8.6567	8.0932	6.8963	8.8488	9.1163	9.1078	9.8567	9.0614	10.5617	8.9579	8.4495	7.7982	9.5296	9.7709	11.2902	7.2477	9.0982	12.0074	8.2885	9.4444	10.8053	10.096	8.9418	9.1102	9.284	9.9922	11.7405	9.1779	9.8896	11.7751	11.2621	8.822	8.9449	12.92	12.0937	9.431	8.4203	11.4415	10.0064	8.9246	7.2421	9.8303	11.3766	11.8198	10.0884	7.7579	12.2808	9.8105	10.1389	7.3121	7.1601	10.256	6.3561	10.2729	11.6681	10.8184	11.2774	5.9607	12.6089	10.653	9.4211	10.7835	8.0819	6.9929	9.6165	8.5578	10.2263	11.6604	9.9514	12.8922	11.0348	11.6199	8.4737	12.1004	9.4162	9.0943	11.0926	7.8812	10.6087	10.1038	8.475
PF3D7_0511500.mrna1_1	PF3D7_0511500.mrna1_1;8585	8585	9.0489	8.3594	9.7238	8.2397	8.1873	7.1595	8.8571	7.9423	9.5923	9.1161	8.6519	10.8976	8.3531	8.8136	7.2933	9.6108	8.6147	10.7843	7.2185	8.6019	11.3894	7.058	7.9471	10.3684	9.9577	8.6579	8.5861	8.863	9.336	11.3298	8.1134	8.313	11.8383	10.4231	8.6298	8.3806	12.8251	11.7062	9.4127	7.3995	11.123	10.8518	9.0982	7.4138	8.8754	7.3629	11.4022	9.0509	7.0962	11.9685	7.4258	9.5172	6.4898	7.1989	10.0203	6.3318	10.1201	11.2169	9.9461	11.5587	5.6676	12.2492	9.4174	9.379	8.5198	7.6592	6.3828	9.6331	8.3558	9.1184	7.5924	10.3422	11.4992	9.7381	11.2192	6.8902	12.2399	8.9108	9.2691	9.3164	8.1338	8.2046	9.5707	7.8918
PF3D7_0511500.mrna1_1	PF3D7_0511500.mrna1_1;8586	8586	8.2331	7.5679	8.2894	5.2494	7.2572	5.7811	6.2487	6.714	7.9546	8.3352	6.6355	10.0026	6.0184	7.0559	5.915	6.2397	7.1368	10.1347	4.5398	7.913	9.9841	5.4479	7.1854	8.2135	10.2434	7.6692	7.2935	7.2141	8.4005	10.2886	6.4767	7.5419	9.8786	9.8322	7.5099	6.7917	11.5235	10.9413	6.3291	6.6314	7.363	9.1447	8.1687	6.0208	7.788	6.3406	10.5716	5.0841	4.2913	11.171	6.876	9.2505	6.2305	6.6774	7.7365	4.3074	9.5749	8.1753	7.0146	9.457	5.8689	11.8981	8.2261	6.4915	6.3228	6.6981	5.5512	6.6683	7.7108	9.6949	6.9246	9.7439	8.7997	7.3323	9.4148	5.8982	12.0364	8.0454	7.8926	7.1486	6.319	6.0847	7.0275	7.5898
PF3D7_0511500.mrna1_1	PF3D7_0511500.mrna1_1;8587	8587	8.2254	9.1878	8.7355	7.0995	7.5019	5.9955	6.6168	6.9134	8.5322	9.1848	6.0241	7.196	6.7773	7.1035	5.8963	5.314	7.1714	9.8864	5.6126	8.3572	8.9574	5.4751	7.7257	6.935	9.9238	9.9923	5.7107	6.1609	9.0373	9.6649	7.1123	8.1402	6.8236	10.4803	10.1092	5.6887	5.7753	6.4148	5.62	8.9162	6.5941	6.384	7.7164	6.1725	9.0431	6.676	6.285	5.0644	5.1318	7.7442	7.5833	8.626	8.3355	8.0928	8.1282	6.1414	9.7233	6.9844	5.8465	8.6336	5.935	12.2098	8.1357	8.0927	8.0946	6.8738	5.8718	6.0856	7.8483	7.4581	6.6581	9.2055	8.6896	6.7821	8.4877	7.1732	11.9003	7.8569	8.2733	8.2181	6.9395	7.0438	7.3899	8.1291
PF3D7_0511500.mrna1_1	PF3D7_0511500.mrna1_1;8588	8588	7.5195	7.1122	9.4796	6.094	6.9956	5.9812	6.5193	6.3921	8.0725	8.3301	5.1043	7.5105	6.2664	7.3953	4.9955	6.1855	6.2038	6.1593	4.6153	6.9656	7.4444	5.281	7.2267	6.3103	9.4402	5.9809	6.2441	4.5116	7.8849	8.0181	6.6814	7.5986	8.2049	10.0116	5.497	6.6122	4.9026	5.9359	5.272	6.6488	5.8397	6.8862	7.9832	5.6308	8.6013	5.3663	5.9215	5.3187	4.6124	7.5549	8.2233	7.8755	7.0434	8.2072	6.9607	4.4202	6.3858	7.449	5.4326	7.2512	6.4211	11.9685	8.1767	7.0534	7.9759	7.3921	5.5546	7.0896	7.5319	6.4799	6.464	5.2994	9.1144	6.6064	7.7675	6.788	11.964	7.7017	8.4842	8.4784	7.9351	6.2815	7.7328	7.8527
PF3D7_0511500.mrna1_1	PF3D7_0511500.mrna1_1;8589	8589	8.1578	7.3747	8.0416	5.712	6.25	5.1081	5.8807	6.2155	7.2132	8.2359000000000009	5.8405	6.383	6.213	6.543	5.9486	5.7658	6.1506	5.926	2.9727	6.7503	7.3412	5.2012	7.6595	5.6719	9.3614	4.8455	5.4209	5.479	7.3419	8.5639	6.5832	7.6621	6.7289	9.2807	5.8212	4.8364	5.0457	5.8309	5.4627	6.4489	6.3496	5.791	6.8968	6.135	8.2869	6.3313	5.8926	5.5444	4.7268	7.1385	7.6627	7.5166	6.6807	7.7536	6.8744	5.4673	5.8176	7.3798	6.1959	7.1702	5.9205	11.2815	7.8743	7.2829	7.3355	6.1276	5.0665	9.0415	7.7793	6.3975	6.8715	7.0014	9.1211	6.8907	7.3446	6.7374	11.6174	8.0424	8.6276	7.3658	7.7283	6.5026	9.1522	7.0717
PF3D7_0511500.mrna1_1	PF3D7_0511500.mrna1_1;8590	8590	7.0238	6.4114	7.359	4.2532	6.0199	4.9882	5.839	5.3816	6.0807	7.8349	5.8204	4.4101	4.2157	4.7597	5.0657	5.3125	6.1611	5.9427	5.4429	6.5776	5.9265	6.0518	5.496	5.375	7.4886	3.5185	5.6488	5.0058	6.645	7.4771	6.0081	6.3056	5.4935	6.8755	5.6826	5.2898	5.0682	5.9437	5.7216	5.0325	5.288	6.3149	6.2908	5.7434	7.5659	4.8875	4.9905	7.0619	4.1627	4.9227	7.7136	5.7929	5.8662	7.2246	5.3259	2.0426	5.2168	5.1231	5.7361	4.7897	5.7469	10.2689	6.1815	5.8809	5.3726	5.3009	5.0054	5.9124	5.5072	4.6346	4.9887	5.8161	7.2143	5.1243	5.7832	5.3796	10.1419	6.4648	6.3891	5.6924	5.7219	5.2593	5.8089	5.5922
PF3D7_0511500.mrna1_1	PF3D7_0511500.mrna1_1;8591	8591	8.0866	7.6105	10.3726	5.5426	6.8693	4.6112	5.7576	5.8212	7.2588	9.7101	6.4017	5.6979	6.4214	7.0727	4.6082	5.7869	5.983	5.9816	4.3847	6.9646	7.5527	5.0435	5.8125	5.9253	7.7656	4.9973	6.1018	4.7142	6.5647	7.3118	6.3754	6.0483	5.4906	7.9696	4.4449	5.6023	5.0081	6.258	8.2532	6.059	5.805	4.5273	7.0078	6.1235	8.4661	5.5925	5.1863	5.4479	5.1014	5.7458	5.7004	7.0996	6.8911	7.5477	6.2238	5.7903	3.7506	6.2566	5.7965	5.5607	4.9575	11.0595	8.0245	5.8437	5.3103	7.2829	5.4709	5.5179	6.4738	5.3334	5.7123	5.5276	7.9446	5.9732	6.4138	5.905	10.8924	6.6421	7.2936	6.51	7.6048	6.4917	6.7637	6.1125
PF3D7_0511500.mrna1_1	PF3D7_0511500.mrna1_1;8592	8592	10.1828	9.9579	12.6348	5.5379	9.2269	6.7943	7.4329	7.9596	8.9908	10.7283	6.8112	6.712	6.6648	9.2849	6.7309	5.5229	7.6695	7.2741	6.2591	7.9275	8.9802	7.7544	7.2506	7.0339	8.9012	7.2595	6.9967	6.5668	8.5398	9.8551	8.595	6.6552	7.6348	9.1848	6.6362	7.0689	6.0742	8.3166	8.4761	9.068	6.4561	6.0144	7.9165	7.9743	11.0259	7.4003	7.383	8.3879	6.492	7.2988	7.7287	7.5743	9.3771	7.9918	8.9157	7.1187	6.7598	11.543	6.9521	7.3976	7.7018	13.0666	9.6721	7.265	7.3236	7.709	6.616	7.028	9.173	7.8624	7.3814	6.7017	11.6896	8.1632	7.3718	7.8874	12.6562	8.9044	8.0085	8.1753	7.3201	6.8705	9.2657	9.7219
PF3D7_0511500.mrna1_1	PF3D7_0511500.mrna1_1;8593	8593	10.8665	8.8402	12.264	6.9846	9.658	7.5336	7.3921	7.9442	9.7971	10.5615	7.1288	7.8183	7.0487	9.4217	6.5152	6.356	8.4885	7.7664	7.0631	8.8666	9.4438	8.5453	7.0845	8.6316	7.8507	7.4745	6.6342	7.8743	9.5264	9.8033	9.0291	7.3062	8.4635	8.81	7.3946	6.9425	6.7812	8.0314	7.6606	8.2775	7.3499	6.9298	7.9272	8.7358	10.862	6.7497	7.9584	9.0593	5.6633	8.6117	7.6219	7.8234	9.6301	8.1778	9.5538	6.2458	5.9131	11.9022	7.2965	8.1736	8.8463	13.2112	10.4	7.992	8.215	7.5818	7.5916	7.5594	9.9344	8.8687	7.0876	6.788	12.2521	7.3033	8.4116	8.6758	12.8719	10.0276	8.2208	8.4559	7.9681	7.9021	8.4524	10.2472
PF3D7_0511500.mrna1_1	PF3D7_0511500.mrna1_1;8594	8594	11.6199	9.2268	10.4509	7.4682	8.3575	7.7125	8.1981	9.0823	9.3367	11.4947	7.6731	7.8135	7.5886	8.6259	6.8806	7.4134	9.1236	6.5645	6.8575	10.7673	9.643	8.719	10.0879	8.3267	8.1792	7.9039	6.7769	6.6382	11.1633	9.7319	9.2723	8.2852	8.7937	9.1609	8.6214	11.7682	5.8972	7.2193	7.9825	8.7845	8.0004	7.8276	7.8218	9.2037	11.7136	7.8405	7.985	7.2836	6.5851	8.3075	7.8825	8.2054	9.8426	8.6691	7.7131	7.2692	10.2536	8.6205	7.9146	7.9347	11.3699	12.1762	10.3323	7.9452	7.6253	8.1946	7.7713	7.5422	10.1862	9.3654	7.4701	11.2182	9.6927	7.571	8.7101	11.1178	13.013	9.8419	8.9004	8.8261	7.7961	8.6685	8.8622	10.5835
PF3D7_0511500.mrna1_1	PF3D7_0511500.mrna1_1;8595	8595	9.5103	10.3352	8.0193	6.6124	8.4913	7.1948	6.9813	7.6911	8.5577	11.1945	6.6659	7.5729	6.4116	9.2298	7.8075	7.6909	7.8276	7.9985	5.6599	10.6726	9.8162	8.888	6.7829	12.3281	8.3827	7.9029	6.6545	5.0339	10.3428	10.0498	9.1154	6.1106	11.8677	8.6776	7.3924	5.6177	7.02	7.0375	6.7396	10.3306	10.0064	7.1574	7.8141	9.1276	11.9028	6.9982	6.8324	6.8986	4.1898	8.5048	7.6899	7.67	12.9238	8.8104	8.0773	6.5198	7.0709	7.2423	6.1518	7.3326	7.5337	11.605	10.6567	9.0696	7.8314	6.7014	7.8405	9.6787	8.4036	7.6455	6.6253	8.5431	8.9218	7.3068	7.2565	8.0566	12.1539	9.1661	9.2506	9.5667	6.5923	8.0396	10.0782	8.3267
PF3D7_0511500.mrna1_1	PF3D7_0511500.mrna1_1;8596	8596	9.6402	6.565	7.1346	5.1326	7.8422	7.1117	6.1807	5.9809	8.1285	9.4869	6.8124	5.3381	6.0742	7.6604	7.1474	6.9962	6.6925	6.1665	5.5141	7.8502	6.7758	7.8697	5.7029	10.3185	8.0357	7.6972	5.6789	4.2861	9.1745	6.926	9.0239	3.7474	9.9427	7.762	7.2051	5.5062	5.6619	6.6002	7.4219	6.5804	7.1639	8.5524	6.5807	7.8526	8.8257	5.2772	6.3198	6.8918	4.6323	7.5932	6.9483	7.0788	7.3275	8.6587	6.7787	5.7761	5.0112	8.6207	6.5789	6.7259	5.6871	12.099	6.1564	7.2699	6.7568	5.3255	6.2643	8.065	8.111	6.1886	4.7186	5.5665	9.5854	6.6879	7.6933	5.2858	12.0306	6.8705	7.6417	7.5906	5.5954	5.9837	8.2648	8.3314
PF3D7_0511500.mrna1_1	PF3D7_0511500.mrna1_1;8597	8597	8.5319	6.3837	5.5951	8.2145	7.4655	6.7304	6.4648	7.1732	8.0973	8.9046	5.3625	6.6391	7.9569	8.0256	6.4994	5.3183	7.1847	6.4563	5.8934	7.6149	7.1992	8.1134	5.7592	11.7995	8.4372	7.2613	6.0834	6.3473	7.9298	7.0564	8.6887	4.5957	10.8808	7.5908	6.7115	4.8012	9.1656	6.3632	10.6268	5.4002	8.2472	8.9899	6.6692	8.3348	8.0658	6.5506	6.546	10.3398	3.696	7.9729	7.3771	6.5691	6.5387	8.4492	5.916	5.1497	5.5561	7.5081	5.9305	6.4611	6.8253	11.7846	7.1011	7.2564	6.8295	5.5741	5.9964	6.9307	7.848	6.0581	5.6041	6.3154	8.2205	6.0665	6.4848	6.3605	11.498	7.0695	7.9675	7.7649	5.3656	6.6786	7.3614	7.8585
PF3D7_0511500.mrna1_1	PF3D7_0511500.mrna1_1;8598	8598	9.3839	5.3448	6.8449	6.6986	7.079	8.3092	7.3319	6.1058	7.0811	9.8228	7.3172	8.0474	6.8504	7.3577	7.7208	7.3677	6.9125	8.2139	5.2028	7.5882	7.649	9.1772	7.555	10.5957	10.169	7.4863	6.7451	5.5801	8.9567	7.5176	9.4711	6.9566	10.1571	9.1806	7.6045	6.6067	6.4601	5.9667	11.4003	5.1363	5.9995	8.9428	7.4426	8.5905	9.2157	7.077	7.1602	10.9854	5.0938	8.5624	7.3051	7.6397	7.8511	9.2111	7.0819	6.5065	5.4643	8.8547	7.6497	7.8822	6.8107	12.711	6.9889	8.0837	7.781	6.1723	8.2109	7.7453	9.4438	6.3595	6.2651	6.6119	9.7429	8.0576	7.9873	6.4817	12.455	6.6477	8.6544	9.0302	5.8273	7.9358	8.5489	9.6294
PF3D7_0511500.mrna1_1	PF3D7_0511500.mrna1_1;8599	8599	8.0225	6.2527	7.13	5.4043	4.0747	5.3663	6.3331	6.0989	6.1089	7.5241	6.4679	5.6693	5.846	5.211	5.6129	6.0697	6.7473	8.1168	4.488	7.8572	7.138	8.103	7.3559	9.4648	8.2445	5.985	4.5898	5.9095	7.6465	6.9559	8.4953	6.5736	9.8128	8.7042	5.8525	5.3981	5.0583	6.1983	9.5784	4.2517	6.101	8.0999	7.1666	7.295	7.633	4.7208	6.9378	9.9705	4.2203	7.585	6.4217	6.8714	7.0392	6.7999	7.5309	5.6496	5.2563	7.308	7.0934	6.897	6.2547	10.0894	5.5865	10.297	7.1156	6.5008	6.7821	6.7609	9.8761	7.4419	6.6082	5.0277	8.5071	6.3262	7.0934	6.5027	10.2605	6.6061	11.3228	8.2931	6.5518	7.6503	7.4416	10.211
PF3D7_0511500.mrna1_1	PF3D7_0511500.mrna1_1;8600	8600	7.7111	7.0042	6.4976	6.4901	5.8537	8.3256	6.5097	5.1691	6.578	7.4797	6.2889	5.5339	7.1553	6.121	6.823	5.9203	6.5647	9.6055	4.0179	7.8691	6.7806	7.4095	8.5789	11.455	9.6073	7.8873	6.5841	5.8156	7.4694	6.0785	7.4978	8.3628	10.8246	9.9958	7.0331	7.4866	7.2657	7.0992	10.6626	5.2122	6.6764	9.6363	6.1167	7.2715	7.33	5.4232	6.4185	9.8082	4.5999	7.8589	7.2052	7.7982	5.0742	7.484	9.7744	5.7653	5.0483	6.4601	6.4305	4.669	6.7094	9.3066	7.3136	12.4413	8.877	7.258	7.664	7.0764	7.5954	9.1026	6.3031	5.392	7.4419	6.721	5.8997	6.1249	9.5987	6.9917	12.0982	8.6489	6.8848	8.8779	7.8503	7.7498
PF3D7_0511500.mrna1_1	PF3D7_0511500.mrna1_1;8601	8601	7.5464	11.035	7.3467	7.5696	6.3136	6.6126	5.9143	7.022	6.689	7.4179	9.8909	7.1691	7.9201	7.3919	7.0053	5.9814	6.6125	10.0419	5.1355	8.0619	5.7769	6.9986	10.0101	12.0936	8.8699	12.0044	6.047	5.0369	8.0437	5.855	7.7459	10.8141	11.9248	9.255	11.4365	6.1677	5.8255	7.4698	10.9682	10.313	6.6378	9.5561	7.3433	7.5253	7.4203	6.4851	6.9177	11.6496	4.7279	9.3125	6.6318	7.6596	4.9467	7.6896	9.6899	6.4593	5.2869	7.1469	6.9587	5.8946	6.7382	9.1818	9.538	12.2355	9.8751	6.9674	8.0429	7.1262	7.8272	8.1727	6.6993	5.8035	8.33	6.8792	6.4833	5.9903	9.3654	7.076	12.9957	10.2697	6.8258	8.8053	7.4559	7.6047
PF3D7_0511500.mrna1_1	PF3D7_0511500.mrna1_1;8602	8602	7.1672	7.3292	7.1405	7.5087	5.2683	7.9613	6.2032	5.5286	6.9082	6.8743	6.1963	7.1394	8.1105	7.0648	7.7201	6.0468	6.7509	9.6903	4.4515	7.4402	5.9432	6.5284	10.1507	10.0341	9.0871	8.2442	7.1621	5.3677	7.6724	6.813	6.7844	11.0203	10.1545	9.9771	7.918	7.5956	6.3968	8.1475	10.9542	4.4283	8.4002	9.2941	7.3759	7.5309	7.5235	6.8502	7.8653	11.5858	5.1906	10.1615	6.9848	7.3179	5.9146	8.802	8.3668	5.8048	6.3132	7.5097	6.5644	5.1449	7.2542	9.1761	11.9076	11.8542	10.0799	7.0488	7.4839	7.4895	7.1533	8.0323	6.6927	5.4718	9.8076	7.0438	6.6967	7.2661	9.3246	7.6514	12.2941	10.3035	7.162	8.2336	8.27	7.7886
PF3D7_0511500.mrna1_1	PF3D7_0511500.mrna1_1;8603	8603	6.9332	6.1715	6.4194	7.4734	6.8328	6.6899	5.5226	6.5531	7.3501	6.9415	6.2116	4.7544	7.9427	7.41	7.2225	6.1817	6.1813	9.6283	5.0206	7.504	5.7934	6.7398	8.4338	9.7004	7.6799	5.2361	6.049	5.7991	7.558	5.432	7.5127	9.4483	9.5761	8.3437	6.1375	6.8006	6.5046	7.9856	9.5452	5.6433	8.1778	9.0393	6.4444	7.4886	5.7993	5.4555	6.8679	10.0526	5.1997	7.8725	6.3277	6.3441	5.1611	8.2595	8.8917	5.2735	5.3847	8.2902	6.2885	6.2722	6.6669	11.6526	7.334	11.6743	7.0948	6.3531	7.048	8.3309	7.3847	8.5581	6.2139	5.3813	9.4822	6.0292	5.7495	6.2407	11.2705	6.6109	12.1283	8.0185	6.0034	7.3727	9.1335	6.9623
PF3D7_0511500.mrna1_1	PF3D7_0511500.mrna1_1;8604	8604	7.0062	5.9932	6.2135	7.9557	6.1477	7.2951	6.5838	5.8775	7.345	6.3329	6.2176	5.9286	7.9595	6.2139	7.7793	6.1272	6.3976	8.5916	5.0553	7.2678	6.3221	6.6925	8.5637	10.1404	8.9035	6.2428	6.6156	5.6508	7.5281	7.8163	6.9212	9.2583	10.2409	10.1507	6.4683	7.3239	8.0585	6.7863	10.5886	5.5217	7.5376	8.5582	7.945	8.1668	6.2007	5.9919	6.6063	10.5431	4.6188	7.5241	6.1564	6.3384	5.2581	7.9793	8.542	5.9885	4.6887	8.9423	6.8983	6.1455	6.5517	11.1451	8.7097	11.2082	8.1817	6.2215	5.7485	6.5364	6.9016	8.1916	5.8492	5.2619	10.2536	6.9007	6.749	6.6865	10.8421	7.2091	11.5092	8.7425	6.1558	7.4371	6.3357	6.8552
PF3D7_0511500.mrna1_1	PF3D7_0511500.mrna1_1;8605	8605	7.9735	5.8926	5.9837	8.7246	6.8026	9.1735	6.5791	6.3607	6.3921	7.4208	6.1795	8.3999	8.681	6.9144	9.6757	6.3284	7.0563	8.1592	6.033	9.77	6.1315	7.1485	11.0669	11.8758	9.7681	6.5108	5.641	6.619	9.7259	6.6939	7.0764	11.5332	11.5669	10.1806	7.8662	7.4996	7.6459	8.0184	13.0551	6.6995	9.4068	11.1441	7.5553	9.3741	6.1538	7.4395	8.6309	13.0555	6.2453	9.761	7.06	7.2919	6.5162	8.0973	7.5423	7.6454	5.1993	10.8693	6.7136	6.825	7.9338	8.112	7.2765	10.3195	10.8838	5.3964	6.7926	7.0386	7.8539	8.3774	7.1475	6.5527	12.0225	6.8726	8.1385	7.1986	10.0441	8.4781	11.3845	11.2308	6.4401	9.7712	7.2775	7.8384
PF3D7_0511500.mrna1_1	PF3D7_0511500.mrna1_1;8606	8606	7.425	7.648	8.3967	5.8542	6.4989	5.9172	7.5343	9.0734	6.666	7.5207	6.2913	7.5456	5.6767	6.2852	6.4279	6.7156	8.2987	10.9489	6.2036	7.4983	8.387	6.9447	10.8416	8.4436	7.5967	6.2298	6.5225	6.8379	7.0582	9.6108	6.7945	11.0908	9.0615	8.1011	6.732	8.4062	7.2744	5.7151	10.1378	6.5792	5.8689	5.8367000000000004	6.8787	6.6144	7.2872	7.0852	5.926	10.4874	5.5683	8.6775	6.43	7.4318	5.9752	6.3345	11.7848	7.0538	5.5711	6.8424	6.7221	5.8397	7.0156	9.192	7.6257	13.3124	6.5407	6.2728	6.4209	5.0409	7.5974	8.6371	6.0866	5.3402	7.9362	7.1823	6.7842	6.9487	10.8344	6.6144	13.425	7.5291	6.8587	7.5136	7.3649	8.2895
PF3D7_0511500.mrna1_1	PF3D7_0511500.mrna1_1;8607	8607	7.4419	7.3124	7.7938	5.8452	6.0279	8.3522	9.6117	10.7457	7.5846	8.1823	6.9339	7.4247	6.0993	6.7211	9.0913	7.9287	10.477	10.8321	5.6473	7.4482	6.8307	6.1936	8.9135	9.6106	7.0229	4.889	6.7748	6.6531	7.8393	8.5493	7.3138	9.0365	9.7957	7.8846	6.3432	8.5675	9.0845	7.0862	9.2317	6.6541	5.5901	5.636	6.1373	5.3132	6.8021	9.3157	6.1884	9.8513	7.4348	9.4902	8.5431	7.2484	5.6273	6.2353	11.3963	8.9957	5.3684	9.146	7.6853	5.4973	6.4898	9.2948	7.6852	13.3038	5.636	6.6914	6.1955	5.8892	8.2878	11.7745	8.8389	5.4002	10.2561	7.9799	6.6931	7.5242000000000004	10.4659	7.3289	12.5959	6.9445	7.3304	6.8171	6.3837	8.3917
PF3D7_0511500.mrna1_1	PF3D7_0511500.mrna1_1;8608	8608	7.8683	6.5609	6.9344	6.0936	5.5078	7.3233	8.0087	8.2613	6.9189	7.8713	6.7988	7.4652	5.9537	6.4288	7.7173	8.3869	7.9665	13.532	5.5348	8.4566	7.7716	6.5149	7.6212	12.0494	6.6061	5.5984	7.1376	5.7153	8.2999	8.3026	7.7615	7.3891	11.3623	7.421	6.2515	8.0089	6.7376	6.9691	7.1021	6.5586	7.8923	7.6984	6.2369	7.0952	7.4404	9.8695	6.2196	7.1654	7.4897	8.5274	8.0909	8.3365	9.4035	7.0808	11.4767	9.0973	6.2234	7.3228	7.2772	10.2667	6.4254	9.7888	7.9323	11.8713	6.2944	7.8589	7.2848	8.0551	9.8253	10.8351	7.2078	6.3261	8.7432	7.1145	10.3041	6.5281	9.8268	8.0971	12.0125	7.2155	8.8352	7.5713	8.6428	10.0274
PF3D7_0511500.mrna1_1	PF3D7_0511500.mrna1_1;8609	8609	8.8373	6.8678	4.5148	6.6256	5.1297	7.5934	8.9607	6.8945	6.0306	9.0363	8.6983	6.9124	7.1938	5.2563	7.9647	9.818	6.6216	13.1926	5.9011	8.6644	7.7955	8.3205	7.6851	11.7259	7.834	7.6337	6.0646	6.0356	8.7588	9.2564	8.8782	7.4293	11.2449	7.8972	7.1284	6.6104	5.4189	8.3149	8.2658	6.0047	6.9825	8.5866	7.2969	7.362	7.7648	7.7991	8.2327	8.473	4.4396	8.4513	6.8863	8.4797	8.8942	8.0846	10.761	8.0201	6.1779	7.6913	8.0056	10.4799	6.3531	10.2112	7.9552	7.9825	6.8949	6.7286	4.6871	7.8092	9.6624	10.236	7.4453	6.9758	8.6516	8.5788	10.5895	5.9862	10.3678	7.339	8.5559	7.6224	7.28	6.8947	9.33	9.9757
PF3D7_0511500.mrna1_1	PF3D7_0511500.mrna1_1;8610	8610	11.3803	8.4256	10.1577	7.073	8.4487	8.0882	11.648	7.738	8.0993	11.5509	9.5639	11.7772	7.5324	8.5064	7.8598	13.4131	7.7381	13.0934	6.0938	9.4659	8.3629	8.8917	7.4477	11.8032	13.5468	7.0139	7.9009	6.4798	9.3803	8.7534	8.8391	6.9874	11.1059	14.0764	7.32	8.5984	6.3875	14.5638	8.0395	8.7013	8.1173	10.6638	11.2237	12.9024	10.9096	8.1963	14.297	8.0149	6.243	9.3341	9.591	11.0552	9.697	9.4676	11.1434	8.0985	6.6628	13.1173	8.9437	11.1077	6.8534	12.5495	9.0179	7.2478	11.065	8.7454	7.5148	9.3466	9.8155	11.0621	7.7919	7.1393	13.4355	8.7749	11.1304	7.2053	12.4147	8.0939	8.8996	11.4756	9.3939	8.1826	10.6777	9.6144
PF3D7_0511500.mrna1_1	PF3D7_0511500.mrna1_1;8611	8611	11.1539	9.8458	9.0676	8.0887	6.9535	8.1675	11.5493	7.6048	7.4895	11.4491	8.8598	11.1186	7.8138	7.5636	8.2931	13.0121	6.8643	13.1008	5.8975	8.5701	8.4705	8.224	7.0971	12.4289	13.145	6.9714	7.4276	6.1657	8.6714	8.1558	8.9462	6.6032	12.0597	13.6789	6.7692	7.9691	5.9474	13.629	8.6782	9.5614	9.4232	10.6497	11.2236	12.5413	10.3899	7.7498	13.3219	7.9744	4.2884	9.3649	9.3255	10.8315	9.4967	9.5419	11.3117	6.8606	7.1312	10.6551	8.9499	10.9472	6.8754	11.8661	7.9536	8.0503	10.2199	7.2774	7.3652	8.921	9.5755	10.9711	7.9673	7.7901	10.8604	8.8216	11.2667	6.7452	11.8859	7.6708	8.505	10.5432	7.8678	7.7839	10.3271	9.9227
PF3D7_0511500.mrna1_1	PF3D7_0511500.mrna1_1;8612	8612	11.2789	9.86	10.4552	6.8465	7.3136	8.2784	10.9648	7.6041	8.1064	11.5561	6.6736	11.8286	7.1837	7.936	8.3313	12.6219	6.9764	12.6817	6.1753	8.8288	10.0901	7.7863	6.6676	12.0552	12.9039	6.4875	6.8676	5.6871	9.042	8.3579	9.7432	9.107	12.2305	13.3966	6.547	7.562	6.0858	14.1207	8.3944	9.5672	8.8015	10.3362	11.1434	12.8662	10.2979	8.0858	13.6916	7.9116	6.7916	10.8408	8.7913	11.0289	9.4785	9.1934	10.9504	6.4841	6.9737	10.7734	8.6166	10.6653	6.458	11.8557	9.5267	7.8874	10.6175	8.9711	6.8202	9.4121	9.5151	10.9472	7.9312	6.9297	11.491	8.3976	10.8786	7.263	11.9599	8.3492	8.6453	10.6824	9.1386	7.2005	10.4035	9.709
PF3D7_0511500.mrna1_1	PF3D7_0511500.mrna1_1;8613	8613	11.2356	9.5329	11.0661	7.5304	7.6841	8.6356	11.5398	6.6193	8.8987	11.57	8.1851	11.5541	7.7667	8.0402	8.3579	12.7227	7.6847	13.0694	5.7123	8.7244	9.4501	9.4422	7.6119	12.7231	13.1353	6.5809	8.1458	6.4944	9.8407	9.439	10.1979	6.763	12.5491	13.7553	6.4451	8.2741	6.8015	13.9918	8.5721	9.2965	10.2441	10.8359	11.3274	12.7769	10.5194	8.173	13.2642	8.1013	7.1639	11.2542	10.0952	11.4451	9.0663	9.3335	11.0977	8.0481	7.6927	10.4598	8.804	11.0105	6.2593	11.6265	10.5061	7.9181	10.7777	8.9676	7.6402	9.8688	11.0624	10.0717	8.3332	7.5354	10.6319	9.0164	11.1865	6.8407	11.3706	9.8002	8.8336	11.2339	9.8095	7.9014	10.1126	10.7657
PF3D7_0511500.mrna1_1	PF3D7_0511500.mrna1_1;8614	8614	11.513	10.2092	11.7609	7.9205	8.0315	8.777	11.4496	8.2473	9.5492	11.6285	7.5816	11.7015	8.5075	9.0044	8.5876	13.1501	7.7582	13.4229	5.9465	9.1585	9.4882	8.3216	7.9141	12.0355	12.5612	6.973	8.2166	5.8212	9.3313	9.2372	9.2475	7.7071	13.7469	13.6956	6.3542	8.7485	6.731	14.108	8.3281	9.4637	9.5741	10.1095	11.3887	13.1191	10.8982	8.8137	13.8229	8.3803	6.6518	11.0713	11.4312	11.469	9.4171	8.9928	11.6516	8.0953	7.8633	10.1224	8.4165	10.9591	6.5827	11.6643	10.183	8.2556	11.2915	8.941	8.4375	10.2484	9.996	10.8386	8.5761	8.359	10.9461	8.7212	11.2802	7.3192	11.7041	8.5371	8.7772	11.5838	9.8364	8.1859	11.143	10.5515
PF3D7_0511500.mrna1_1	PF3D7_0511500.mrna1_1;8615	8615	11.9791	10.1534	12.0074	8.1972	9.147	9.4239	11.5909	8.8354	10.5194	12.123	7.7177	11.9729	8.9846	9.2443	8.6463	13.1218	9.725	13.946	6.4053	9.1468	11.0181	9.7764	8.2622	12.2686	12.6747	7.1666	9.9153	6.5245	9.4726	11.2317	10.7191	8.0835	14.1224	13.7891	6.8631	10.0649	6.5312	14.3764	9.1483	9.616	9.7925	10.5871	11.9264	13.1197	11.2464	8.2307	14.2809	9.3226	7.113	11.737	10.792	12.3355	10.0136	9.3312	11.7556	8.2859	6.8485	11.0543	9.5778	11.0433	7.0223	12.2753	11.241	9.0218	11.3556	9.3133	8.8118	10.9069	10.1371	11.1478	8.505	8.0317	11.8421	9.1864	11.5052	6.9631	12.2321	8.8979	9.7326	11.6868	9.3472	8.9583	11.5506	10.0369
PF3D7_0511500.mrna1_1	PF3D7_0511500.mrna1_1;8616	8616	11.7393	9.4447	12.0165	8.252	9.5527	9.5611	11.2339	9.4701	10.0695	11.8851	7.2587	12.2154	8.0625	9.5493	8.9795	13.222	9.3993	13.3851	5.5192	9.5606	11.2628	9.5732	7.9129	12.7977	13.1911	6.7448	11.1983	6.2038	9.6829	11.406	10.5923	7.5255	14.6494	13.8476	6.8759	11.4413	6.5592	14.2127	9.1501	10.4533	9.6303	10.4445	11.9331	13.2368	10.8038	9.7063	13.8007	9.3608	7.5374	11.4184	11.5993	12.5443	9.5431	9.0123	11.5417	9.0732	7.2207	11.2944	9.3072	10.8783	7.1832	11.6951	12.221	9.671	10.9949	10.5227	9.9856	11.1361	10.1441	11.0558	9.1683	7.7434	12.2667	9.2879	10.9005	7.474	12.0983	9.5319	9.7129	11.7793	9.8026	9.2523	12.1791	9.9226
PF3D7_0511500.mrna1_1	PF3D7_0511500.mrna1_1;8617	8617	11.8535	10.3692	11.925	7.7875	9.63	10.0448	11.7365	9.6724	11.1367	12.3547	8.6216	11.9807	8.9006	9.8705	9.0713	12.8657	10.1249	13.7115	6.8476	9.4558	11.7394	9.8306	8.2988	13.3156	13.0099	7.5566	12.168	7.0756	9.6755	11.6633	10.6361	8.4859000000000009	14.6029	13.7952	7.5327	12.5033	6.8909	14.5963	9.2349	9.1709	10.2578	10.6753	12.1276	13.1526	11.132	8.2673	14.1919	9.1338	7.647	10.9391	12.0361	13.2606	10.0596	9.3279	11.4147	7.5243	6.6075	11.3795	9.3456	11.0135	7.7373	11.9201	10.7869	9.4685	11.2372	9.4383	9.9845	10.6604	10.3048	11.3613	8.1864	8.4391	12.3182	9.5986	10.9387	7.4243	12.0101	9.1797	9.8541	11.6349	9.7928	9.4808	11.6192	9.495
PF3D7_0511500.mrna1_1	PF3D7_0511500.mrna1_1;8618	8618	12.192	10.621	12.5267	9.3965	10.5503	10.3898	11.6947	10.3567	11.237	12.471	9.1376	12.3422	10.3162	11.0021	9.3831	13.3592	10.4264	14.088	5.9138	10.1548	11.5377	10.1307	9.1652	13.5325	13.4935	7.306	12.3075	7.0715	10.0668	11.7264	11.163	9.1066	14.3897	13.8821	7.0571	12.4935	7.2259	14.8457	9.7636	9.8968	11.8793	10.8051	12.1177	13.2463	11.452	9.2888	14.55	9.661	8.0297	11.603	12.4817	13.2112	10.0303	8.8094	11.4685	9.0359	6.6871	12.4036	9.9993	10.9961	7.6095	12.5343	10.8983	10.1625	11.4944	9.7806	10.096	11.4761	10.8635	11.3135	9.7527	8.4484	12.6657	9.9501	11.1757	7.9412	12.5627	8.9949	9.8258	11.9675	9.9046	10.0728	12.2608	10.7998
PF3D7_0511500.mrna1_1	PF3D7_0511500.mrna1_1;8619	8619	11.203	9.434	6.0847	6.6522	8.1633	8.519	9.3332	9.1401	9.1416	11.4492	7.0506	8.4569	7.1021	8.1702	6.936	10.6695	10.3439	13.4041	6.3047	10.4014	13.0771	9.4127	7.1834	13.1833	6.5243	6.3811	12.8788	6.7958	10.0865	11.9602	10.7597	6.3118	14.761	7.4576	5.8517	12.4705	7.5924	9.5325	8.3098	9.0836	5.7257	9.7611	7.7684	7.8494	10.1797	7.8515	7.6026	8.2016	5.7735	9.0786	6.6655	13.2753	9.4567	7.4643	10.7432	4.9741	7.0309	12.1211	8.846	9.5109	6.4184	10.543	10.0133	8.6883	9.0212	7.9379	9.9735	10.6297	10.1479	10.9858	7.8035	7.1681	12.7728	9.2177	9.9534	7.4337	10.9266	9.1971	9.0191	9.8205	7.8901	9.5352	11.401	10.6642
PF3D7_0511500.mrna1_1	PF3D7_0511500.mrna1_1;8620	8620	11.3957	10.6572	7.4049	7.408	8.0369	7.8969	9.1107	8.7445	8.4657	11.5007	7.4142	8.43	7.4472	8.6598	7.4849	10.227	10.0863	13.1112	6.7038	10.4538	10.9895	9.2403	7.7985	13.0716	7.0154	7.5098	13.3021	7.6423	9.888	11.2416	11.8332	7.6936	14.6317	8.0823	7.072	13.0212	7.3952	9.1794	8.4228	9.7052	7.9001	8.6408	8.0755	8.4594	10.3917	7.8504	7.031	8.5777	6.4563	10.3441	7.4586	12.6545	8.7141	8.1054	9.6602	5.1747	6.4906	12.1293	9.0767	7.6053	6.6523	10.8333	10.5756	8.7986	9.7985	7.9694	10.435	10.5312	10.6165	10.2394	8.3008	8.4482	12.6286	9.2977	8.6093	7.3198	11.3176	9.5445	9.5292	10.3836	8.047	9.9552	11.1213	9.507
PF3D7_0511500.mrna1_1	PF3D7_0511500.mrna1_1;8621	8621	11.033	10.2024	6.7566	6.9109	7.667	8.4448	9.3878	9.4259	8.1593	11.1113	6.6279	7.8133	6.9473	8.8258	7.4182	10.2713	10.3422	13.104	5.4699	10.1941	11.9149	9.3674	6.9332	13.0294	8.2808	6.203	13.3783	7.7136	9.6929	11.3414	11.4893	8.0557	14.6882	8.6459	6.4901	13.0195	6.8829	9.2841	7.699	9.335	9.0657	9.9372	8.3083	8.5004	10.6577	7.4748	7.5416	8.4693	5.643	10.1245	7.4457	12.8933	8.4474	8.12	8.7856	5.9179	6.3593	11.5859	10.2838	7.667	6.9284	10.9104	10.4696	9.5604	9.1233	7.6792	9.3276	11.2465	10.0838	9.2389	8.2093	7.1612	12.7531	9.9055	8.746	8.0485	11.0356	9.1264	9.7633	9.7848	8.5155	9.4919	11.8159	9.4451
PF3D7_0511500.mrna1_1	PF3D7_0511500.mrna1_1;8622	8622	11.006	9.9769	6.9284	6.2519	6.7779	7.9486	9.4494	9.8664	8.538	10.9968	7.6031	8.5848	6.7218	9.0583	7.4226	10.1548	10.1936	13.1487	6.202	10.0585	11.5582	10.0119	7.3691	13.1861	7.9333	4.9602	13.7915	7.8814	9.6011	11.5805	11.5841	7.2376	14.6638	9.2034	6.1334	13.3171	7.2266	9.1699	7.0866	8.9447	7.5984	9.7449	8.4328	8.1125	10.6447	7.2274	7.6646	8.157	5.5245	10.0469	7.3732	14.039	8.6852	8.4884	8.6721	5.0997	5.975	12.0335	9.7136	8.5744	6.9179	11.2091	10.4001	8.7323	8.811	8.184	6.8674	11.0358	9.8288	9.4284	8.0315	7.803	12.9728	10.2412	8.9482	7.4104	11.4759	9.2933	9.3807	10.1366	8.9881	7.829	11.7308	9.5578
PF3D7_0511500.mrna1_1	PF3D7_0511500.mrna1_1;8623	8623	11.171	9.7476	6.8743	6.7823	7.7367	8.4321	8.9144	9.293	8.2188	11.3163	8.0498	9.4495	7.1727	9.1515	7.6899	9.0156	10.5205	12.9689	6.3094	10.3637	12.2571	9.5398	7.3958	13.0686	9.0111	6.0224	13.4654	8.2009	9.8166	11.8312	11.2686	7.7487	14.6702	9.3812	6.2477	13.1867	7.3999	9.303	7.8549	9.184	9.4321	9.3019	8.9299	8.6862	10.7356	7.7031	7.7693	7.9775	4.5765	9.9142	7.1718	13.2047	8.4852	7.917	8.3062	6.1052	6.4365	11.9842	9.9846	7.7469	5.8314	10.7685	10.5667	9.2034	9.2728	8.0336	7.6009	10.7118	11.0543	8.8672	8.0994	8.0057	12.8991	9.7809	8.0819	7.0147	11.2872	9.677	10.0141	10.0113	8.4257	8.099	10.9072	10.4681
PF3D7_0511500.mrna1_1	PF3D7_0511500.mrna1_1;8624	8624	11.2806	10.7505	7.4154	7.7936	10.2235	8.6599	9.1751	9.8307	10.4636	11.1835	9.3917	8.6894	7.9076	10.9092	7.9566	9.9596	10.3762	13.1246	6.4119	10.7323	12.8269	9.8607	8.1512	13.6278	10.5656	6.2325	13.4304	9.0691	11.781	11.9423	11.4664	7.7955	14.4524	11.4654	7.0869	13.8717	9.1275	9.1951	8.6083	9.93	9.4358	10.1217	9.3144	8.8663	10.9273	9.5169	8.7026	8.9406	6.2536	9.9686	8.4847	14.4737	9.2266	8.309	9.474	7.3272	6.7888	11.575	9.4562	9.5965	6.5409	11.4552	10.7948	10.067	10.5255	8.2911	7.985	10.9976	10.83	10.2208	9.9806	7.6733	12.4726	9.8108	9.3637	7.0826	12.1958	9.7158	10.2733	11.1313	9.1032	8.5332	11.5854	10.4406
PF3D7_0511500.mrna1_1	PF3D7_0511500.mrna1_1;8625	8625	11.5591	10.2573	9.0812	7.3643	7.8358	8.619	8.5961	9.2762	7.7405	11.3795	8.4224	8.1058	7.4673	9.0957	7.788	9.0375	10.0854	12.9187	6.0215	10.265	12.0642	9.2997	8.1611	13.1263	10.4319	5.9635	13.2065	7.8531	9.6974	11.7263	11.492	8.4158	14.6578	11.0482	6.3837	13.4263	8.154	9.503	7.9047	9.6546	9.8954	9.6544	9.267	8.9782	10.8884	7.9505	8.6822	8.6882	5.823	10.4874	8.423	13.765	8.7744	8.8139	8.6933	6.4496	5.9837	11.6568	9.77	8.0567	6.0011	11.1257	10.8846	9.3407	9.3666	7.969	7.5627	10.7573	10.9501	9.1979	8.1538	7.7262	12.4849	9.7719	8.0793	7.3859	11.2708	9.4657	9.9618	10.4644	8.3494	8.5054	11.0109	9.3292
PF3D7_0511500.mrna1_1	PF3D7_0511500.mrna1_1;8626	8626	11.2873	10.3515	7.2783	8.8761	8.0911	9.5076	8.4744	9.9381	8.2189	11.5011	9.8456	9.2239	7.4263	9.7206	8.5755	9.3175	10.125	13.2725	6.9735	11.0832	12.6786	9.3265	7.6207	13.5216	12.7365	6.0352	13.3403	7.9882	11.0097	12.0377	11.7177	7.4424	14.8217	13.2089	6.8511	13.4408	8.0105	10.0347	9.2326	10.2654	10.4677	9.1666	8.5992	8.5816	10.7463	8.9829	8.3903	9.1522	6.7331	10.2471	9.3609000000000009	11.7312	8.6895	10.7196	10.0943	7.5926	6.4979	11.6028	9.833	8.5694	6.2052	10.442	10.6504	10.2596	9.7389	8.534	7.9869	11.2582	11.3869	10.6278	8.7514	8.8023	12.7723	10.1814	8.8463	7.5592	10.6634	9.9986	10.6873	11.2598	9.0344	8.628	11.6487	11.8866
PF3D7_0511500.mrna1_1	PF3D7_0511500.mrna1_1;8627	8627	11.7188	10.4309	7.4769	8.2732	8.3524	9.5059	8.6514	9.4692	8.6739	11.7772	9.7165	8.4828	7.8947	9.2038	8.8715	8.832	10.4157	13.5228	6.3794	10.8453	11.8672	10.5045	8.6879	13.5493	11.274	6.5261	13.9256	7.4045	10.2822	11.7049	12.1824	8.1877	14.537	12.3172	6.3236	13.6721	8.6972	9.8281	8.8946	10.2777	10.524	8.5824	8.6004	9.5095	10.9412	8.3382	8.9341	9.1688	5.6221	10.4301	9.7194	12.8455	7.7995	9.7902	9.6021	7.5725	7.4698	12.6104	10.0554	8.6293	6.6772	10.0171	10.62	9.241	9.6899	8.8148	8.1093	11.0218	11.0845	9.7001	8.6805	8.6602	12.8774	10.222	9.0861	7.798	10.9391	10.1002	10.1557	10.6271	8.8982	9.2817	11.5423	10.972
PF3D7_0511500.mrna1_1	PF3D7_0511500.mrna1_1;8628	8628	11.4737	10.8685	7.9741	8.7417	9.3247	9.4599	8.3267	9.2056	9.488	11.8616	11.1956	9.8759	8.3804	10.0801	8.6418	9.3977	10.1415	13.2805	7.52	11.4558	12.0787	10.2571	8.7335	13.3155	10.4059	5.876	13.9564	7.4538	11.0573	11.7151	11.8543	8.5003	14.4892	12.0553	6.4611	13.6079	8.1473	9.7635	9.118	10.6399	11.4451	8.5392	8.326	8.6508	10.7437	8.4402	8.8711	9.6253	5.7385	10.4319	8.9125	12.1731	7.833	7.9475	9.8111	7.906	7.1731	11.9954	9.5221	8.429	5.9317	10.0006	10.6666	9.1483	10.3777	8.6461	8.56	11.4193	11.2709	10.6194	8.3957	9.2766	12.7438	9.8855	8.209	6.4702	10.5143	9.7584	10.3402	11.381	8.7865	9.0758	11.5653	10.958
PF3D7_0511500.mrna1_1	PF3D7_0511500.mrna1_1;8629	8629	11.3336	10.6164	7.8068	7.7456	8.3753	9.1306	8.0092	8.2191	8.3175	11.4974	8.477	8.0575	7.3459	8.7736	8.9191	7.9612	9.3535	12.4111	6.5231	9.0995	11.8168	11.045	8.3075	13.6156	10.6963	5.9059	14.4029	7.1659	8.9857	11.6907	11.7793	8.2073	14.9268	10.8614	6.5942	13.4378	8.0109	9.4579	8.1693	10.1445	8.9902	8.6727	8.5639	9.4285	10.6171	8.3694	9.1093	8.7115	4.5692	9.9834	8.9314	13.5453	8.1118	7.0878	8.9282	7.4116	6.7294	11.6578	8.8235	8.0146	6.3581	9.429	10.4544	9.1091	9.3932	8.6563	8.081	10.714	10.5428	9.2691	8.0969	9.063	11.8345	9.52	8.6783	7.3689	10.7936	10.8404	9.4641	10.6524	10.0514	9.3488	11.0106	11.045
PF3D7_0511500.mrna1_1	PF3D7_0511500.mrna1_1;8630	8630	10.8004	10.3547	7.3343	7.6184	6.9245	9.7086	7.2587	7.685	7.6577	10.9833	7.3738	12.0277	7.4814	8.1369	9.0622	7.5717	8.5954	11.2263	6.3896	9.3047	10.9719	9.1477	7.9673	12.9156	9.4329	5.2924	13.6395	6.7431	9.1302	10.9754	10.9118	7.8738	14.5561	10.4765	6.6516	13.3353	8.1501	9.1619	7.7325	10.3412	8.776	7.8711	7.5338	8.3601	9.9749	7.8225	8.5762	8.1756	6.1659	9.9475	9.7353	11.5308	7.181	7.9385	8.6379	6.7677	6.3535	10.8252	8.1648	7.1076	5.6226	9.4717	10.3076	8.8166	9.6442	8.192	7.4929	11.0354	9.7087	9.6602	7.4735	8.5277	11.9789	9.4137	7.6439	6.7401	9.8385	9.457	9.39	10.3985	8.8479	8.3036	11.4318	9.2954
PF3D7_0511500.mrna1_1	PF3D7_0511500.mrna1_1;8631	8631	10.7449	10.1618	6.9968	6.937	6.8125	8.8992	6.3771	6.288	5.7021	11.0591	5.1843	8.713	6.816	7.6433	8.2594	7.9443	7.7353	10.3474	5.3491	8.6766	10.9496	8.1536	7.4478	12.746	9.8134	6.7645	13.0477	6.8169	8.4238	11.4135	10.6003	7.8908	14.6123	10.0063	6.4812	12.1969	7.4036	8.2705	8.4633	10.2446	9.5847	7.1882	8.0524	8.5445	9.4044	7.9924	8.6419	7.3193	4.3568	8.96	8.3534	11.9183	6.8841	6.6278	8.4048	6.6054	6.3293	9.8752	8.0226	5.6676	5.7197	8.7438	10.1715	9.0029	8.3097	7.4282	6.7906	11.0347	9.4422	9.7647	7.6581	8.6801	10.7299	9.1657	6.1268	6.4838	9.2786	9.9489	8.7279	9.4353	8.1569	7.059	10.8388	9.2189
PF3D7_0511500.mrna1_1	PF3D7_0511500.mrna1_1;8632	8632	9.6392	10.0158	6.6635	7.0298	6.9091	8.5296	5.466	5.5497	5.3313	9.9966	5.8839	8.0473	7.2128	6.8679	8.2977	7.6226	5.7347	7.6733	4.9625	8.0026	8.5993	7.15	6.7428	10.2364	7.7442	6.0173	12.0178	5.9637	8.0682	8.1477	8.425	5.2288	13.7853	8.6838	5.8417	11.7948	6.7502	7.2133	7.5406	9.8472	8.6164	5.0067	7.2224	7.8297	8.3108	7.5026	7.6826	7.4552	4.8324	8.273	7.4273	10.1782	8.2767	6.8486	7.85	6.1387	5.6395	7.9935	6.7653	5.4957	5.4812	7.4968	9.8348	7.2596	7.2617	5.742	5.2468	10.7065	7.224	9.6021	6.0732	6.9312	9.6742	9.0545	5.8575	6.2741	8.5445	9.1687	8.1897	8.7549	6.5011	6.6185	11.3392	7.6328
PF3D7_0511500.mrna1_1	PF3D7_0511500.mrna1_1;8633	8633	8.4025	8.5154	6.2673	7.014	4.4621	8.0925	5.1574	4.2787	4.2008	9.2603	5.2342	5.6144	6.6502	5.6619	7.5681	5.522	7.0857	5.7716	4.8904	5.3523	5.7684	5.4637	5.5008	7.3457	6.9836	5.839	10.5823	5.4764	6.6903	6.4118	6.94	4.6502	10.733	7.5131	4.2705	9.8756	5.2234	5.858	7.7621	8.4014	8.1937	4.5323	6.882	7.7485	7.3973	9.1548	7.205	6.5449	6.0594	7.3857	5.6209	7.1232	7.6093	6.0657	7.9452	9.3459	4.9453	7.5792	6.4446	4.9919	6.3576	7.2349	8.2227	7.3336	5.9115	5.9841	5.4581	10.117	5.8525	9.013	7.1444	5.6389	9.2337	8.6474	4.8733	6.7601	8.0274	7.9613	7.4921	7.6021	6.1167	6.2623	10.8701	5.9549
PF3D7_0511500.mrna1_1	PF3D7_0511500.mrna1_1;8634	8634	8.0908	7.2897	5.2192	6.0286	3.3688	8.6048	7.0815	7.6221	3.1779	8.5375	4.9397	6.5116	5.5696	4.6112	9.0411	6.1687	7.9139	11.9367	5.153	7.8003	8.3981	4.8505	5.2102	6.5421	6.0025	5.9919	7.7125	4.4128	7.4184	8.8423	6.1896	5.5298	7.0625	5.7661	4.6508	7.3972	4.5595	5.8387	6.4501	7.2387	7.9694	4.858	6.1896	6.5622	6.846	6.7816	6.7797	5.8797	4.1177	11.5418	5.2277	6.5195	6.3507	9.0279	7.1886	5.76	6.155	7.3522	6.192	4.3313	4.8099	6.769	9.8084	6.2615	9.2308	5.8644	5.4456	10.3581	11.1346	8.4705	5.3245	7.2096	9.3269	8.2199	4.7793	6.1906	8.1804	8.1895	6.8485	9.7434	5.8897	5.9352	10.1677	10.7613
PF3D7_0511500.mrna1_1	PF3D7_0511500.mrna1_1;8635	8635	6.3082	5.3266	5.8194	5.4353	3.7355	7.584	5.9957	7.0484	3.2357	7.2304	4.101	5.7687	4.4699	3.1938	7.5084	5.7131	6.9296	9.0867	4.4316	5.0828	7.1166	4.3561	5.5714	5.3899	5.8319	2.9486	2.7181	4.4463	6.4449	7.3781	6.1993	3.6182	5.4293	5.1823	5.1942	2.84	4.2411	4.5741	5.6302	4.8649	5.9246	3.7104	4.9222	4.8846	4.673	4.7043	6.3595	6.328	5.009	9.3067	4.2979	5.1787	4.3491	7.1606	4.4074	2.5826	4.0461	5.5807	5.2392	3.9069	5.4453	6.5373	9.2153	6.4849	7.9348	5.0152	3.8669	8.555	10.4738	6.4714	4.8058	4.5759	7.9959	5.7151	4.3827	4.2426	7.0424	8.1541	5.8535	8.7011	5.779	3.7772	9.4784	9.8832
PF3D7_0511500.mrna1_1	PF3D7_0511500.mrna1_1;8636	8636	6.2248	6.0717	5.4266	5.2709	4.7703	7.8589	5.647	5.4696	1.384	6.5144	5.2434	5.6197	4.4162	1.4542	7.3981	5.2806	5.6129	8.9759	5.1164	5.6493	6.9627	4.6241	5.4195	4.7835	5.4306	4.4019	4.189	4.0618	6.5512	7.6125	5.6328	4.9732	5.2865	3.7698	4.1359	3.1538	3.9165	5.3122	5.6299	5.0161	5.9839	4.3255	4.8032	5.0635	3.9458	4.4822	5.4893	3.9819	3.0704	9.5463	5.3519	4.735	5.7926	7.3226	5.4077	4.2265	5.3056	5.6418	6.4143	4.6485	4.5404	6.3067	8.7739	5.9498	8.2881	4.926	4.8997	8.6771	10.4269	6.143	4.5705	5.7679	6.477	5.8053	4.8273	5.6276	7.0191	7.2201	5.9165	8.8336	4.5527	5.2765	8.7882	10.1231
PF3D7_0511500.mrna1_1	PF3D7_0511500.mrna1_1;8637	8637	6.5409	6.292	5.0387	6.0325	2.943	7.2178	5.0383	3.3248	4.4963	5.7323	5.0277	4.5692	5.1457	3.9837	7.7667	5.3889	5.0108	6.2946	4.3169	5.6288	6.7033	4.7608	4.7425	5.4588	4.6064	4.3632	5.8807	4.5454	6.1352	6.8966	6.0132	5.5289	5.3889	4.9932	3.7751	1.516	3.8022	6.0544	7.0491	3.7159	6.1346	4.354	5.2265	5.5996	5.1587	4.6328	5.4413	5.5635	5.0896	8.848	6.2093	5.7692	5.0798	7.8446	5.1239	2.4436	4.86	5.517	5.2839	6.1237	5.4744	6.4074	7.2944	5.7266	8.4	5.1914	4.054	5.2713	8.8772	5.4919	2.2957	5	6.8354	6.035	5.0841	5.4316	7.1446	5.6803	6.4202	8.3752	5.0126	5.1247	6.4998	8.8651
PF3D7_0511500.mrna1_1	PF3D7_0511500.mrna1_1;8638	8638	6.3771	5.8487	5.1387	6.2837	3.568	7.4342	5.0027	1.5311	4.054	6.7756	4.3384	6.0936	6.4175	1.7655	7.1852	5.5747	5.5201	7.1901	4.957	5.8384	7.5726	4.5723	3.7495	5.9853	5.8938	3.7431	4.4725	4.9317	6.2761	7.9057	6.4795	3.3854	6.4278	5.9688	5.3716	4.7581	4.4195	5.8505	5.6848	5.7769	4.6106	4.0824	4.9782	5.7557	6.2625	5.5598	5.1293	5.5607	5.5416	9.7086	5.2578	5.3291	5.392	7.8561	5.6191	5.6792	5.6165	5.5607	6.9479	4.7871	5.9172	6.2141	7.9184	5.1309	8.2944	5.9514	5.3625	5.6528	10.0171	4.5002	5.0277	4.7845	7.2607	6.8511	5.7586	6.907	8.1714	6.3821	5.9272	8.4305	6.1938	5.7304	6.8004	10.2212
PF3D7_0511500.mrna1_1	PF3D7_0511500.mrna1_1;8639	8639	6.0166	7.6052	4.6076	6.2703	3.1243	6.5692	5.7477	4.7126	3.6182	7.5003	4.6058	5.8395	6.1647	4.8171	7.3859	5.8354	5.7554	6.5661	1.9819	5.7623	7.2467	4.8166	4.2396	6.0106	5.4581	5.0815	5.5435	4.814	6.194	7.7175	6.6342	3.8689	5.3523	5.615	4.9054	4.925	5.3999	4.7241	5.6588	7.0001	4.6282	4.3096	5.5295	5.337	4.3212	5.7845	5.1542	5.464	4.6017	9.0324	4.9345	4.6938	2.6893	7.1557	4.5385	4.1699	5.0246	5.2242	5.6285	5.739	6.1785	7.0671	7.5841	5.6696	7.8661	5.6496	5.1489	5.7495	9.6692	4.9635	4.5577	5.4854	6.3003	5.5141	5.504	6.0126	8.2247	6.2581	6.0868	8.4848	6.5827	5.0444	6.8936	9.6193
PF3D7_0511500.mrna1_1	PF3D7_0511500.mrna1_1;8640	8640	6.4353	7.9343	5.9766	5.4443	3.8924	8.1391	4.849	4.5934	4.5904	7.4748	5.5616	6.5983	5.4912	4.7393	8.3499	5.6179	5.7361	6.9249	5.6887	6.6039	8.9374	5.757	6.4557	5.0657	5.6611	7.3231	4.6473	4.5558	6.8941	9.508	7.1063	6.1633	5.2547	5.6579	7.7626	5.4138	6.1106	6.4371	6.1465	7.4803	5.2772	4.6182	5.6132	4.2623	4.9274	5.8199	6.2496	5.8807	5.7442	9.6199	5.7216	5.9533	5.5251	7.8514	5.8271	5.5311	4.8395	6.5258	5.128	5.785	6.211	7.5065	8.1009	5.2585	8.5049	6.1311	5.8166	6.3842	10.1518	5.7803	4.6387	5.6571	6.7914	5.1989	5.9502	5.6642	8.1903	7.1034	6.4979	8.5938	6.93	5.8904	7.1306	9.3716
PF3D7_0511500.mrna1_1	PF3D7_0511500.mrna1_1;8641	8641	5.8958	8.7731	5.6826	7.3342	4.6921	6.8104	5.5333	3.7137	3.0303	7.5148	4.5711	6.1274	7.2041	1.4699	7.5803	5.4902	6.4575	5.7501	5.7225	6.7075	8.5197	5.4584	6.6697	5.1965	5.5789	4.5789	5.4026	5.6519	6.763	9.0074	7.0512	6.7036	5.5239	6.8989	4.0772	5.2063	5.5138	5.9907	7.0082	8.6838	5.4627	4.3031	5.7682	4.3778	5.4216	5.6596	5.8217	6.6807	4.943	8.7934	5.2434	5.9998	7.4243	6.4005	6.1245	5.2118	5.9413	6.3185	5.6079	7.4045	6.2182	7.5063	5.9761	5.6215	7.0119	5.824	5.9057	5.9873	9.4653	7.1917	4.3477	5.922	6.4954	5.7785	7.1835	5.9637	8.0432	6.7515	6.1548	7.7934	6.7497	6.5629	5.7934	9.9519
PF3D7_0511500.mrna1_1	PF3D7_0511500.mrna1_1;8642	8642	6.4298	8.7023	5.8674	7.2483	4.6159	7.2805	6.3315	5.4725	3.3349	6.5703	4.4886	6.3054	7.2702	3.067	6.6806	5.5653	6.9513	5.1114	5.7679	5.6556	7.4923	5.5283	4.6235	5.5379	6.3268	4.6467	5.7428	4.5856	6.0079	8.2543	6.8704	4.9855	6.0807	6.7024	4.8232	4.861	3.7602	6.9017	7.2486	8.3798	5.4883	4.812	5.3352	5.114	5.0896	4.9203	6.3842	7.0376	4.6259	8.3867	5.4107	3.9773	5.5323	5.4757	6.3323	4.1293	5.4114	6.607	5.6097	8.6257	4.8354	6.1865	6.6748	5.4074	6.7085	6.8277	4.9986	7.8681	8.6105	9.7366	4.3198	5.953	7.7787	5.477	8.3823	5.954	7.6021	5.6308	5.1803	7.4271	6.4487	4.7027	8.2105	8.8122
PF3D7_0511500.mrna1_1	PF3D7_0511500.mrna1_1;8643	8643	6.8213	8.2315	6.7097	6.2215	2.8914	5.957	5.7306	5.1367	4.8405	6.4827	8.1055	3.9326	6.738	2.7655	5.2847	5.578	5.383	6.115	5.3431	6.6254	6.4141	5.7241	5.9649	6.0235	5.4857	4.3001	4.9269	6.0065	6.6381	6.2199	6.115	5.2079	6.1924	5.7018	5.1081	4.9667	4.4822	5.2376	6.6714	7.3647	5.1322	3.3757	5.6182	7.046	4.8364	4.975	6.2077	6.1024	4.6859	5.9477	5.7811	5.2008	6.0819	6.696	6.1661	5.2449	5.4168	5.0938	5.5817	6.2628	5.8676	6.5762	7.9513	5.1522	5.3427	5.0925	4.5211	4.862	6.1146	4.9768	5.3505	4.6047	5.1359	5.6789	6.7865	6.3143	6.4744	7.4797	5.4951	6.094	5.8625	4.3568	5.4588	7.1694
PF3D7_0511500.mrna1_1	PF3D7_0511500.mrna1_1;8644	8644	6.5446	5.7655	5.9869	5.7631	5.4029	4.4601	5.2906	4.8232	4.5198	5.9095	4.3512	5.7944	5.3834	4.3639	5.6282	4.7918	5.6141	4.3491	4.5223	6.4296	5.6185	5.2055	4.1043	6.2238	5.6949	5.4601	5.0396	5.2284	6.4168	5.4656	6.0275	5.0557	5.9621	4.6519	5.3663	4.2698	4.5211	5.1946	6.0538	5.6165	3.6713	4.765	4.2913	5.6753	4.5091	4.3999	4.8268	6.374	4.7618	5.0374	4.4033	5.079	4.4588	6.5279	5.6387	4.9059	4.4919	5.432	5.3413	5.0947	5.803	6.1428	6.2288	5.4741	4.5447	4.9837	5.0009	5.6369	6.4718	5.993	5.8311	5.6206	5.0866	5.5847	5.6957	6.1799	5.8723	5.7409	5.8227	6.093	4.4363	4.0117	5.4323	6.4625
PF3D7_0511500.mrna1_1	PF3D7_0511500.mrna1_1;8645	8645	6.4825	7.4098	6.4155	6.2568	4.0179	5.1747	6.1039	5.7007	5.2288	6.5826	6.0624	5.7431	5.9463	4.7597	5.1043	6.0843	4.905	5.0618	5.0993	6.546	7.2142	5.9681	6.2137	6.4101	5.5862	5.432	3.5777	5.6174	7.3455	6.134	5.6901	5.6317	5.5616	5.2399	4.8555	4.5826	5.9385	4.8515	6.9362	8.0385	5.5217	4.8197	4.9686	6.5501	7.2041	4.8992000000000004	5.8904	6.8969	5.5481	9.8807	6.233	5.5276	5.4689	6.2418	5.1449	5.5002	5.5113	6.0917	5.0972	6.0727	6.2403	5.9791	6.7211	5.0144	4.8802	5.4748	5.1477	4.5771	6.4979	5.4793	5.9189	5.8202	6.1514	5.4565	7.2539	6.5295	6.5013	6.1249	6.3083	6.5371	6.0955	5.4111	5.784	7.5004
PF3D7_0511500.mrna1_1	PF3D7_0511500.mrna1_1;8646	8646	6.9852	6.1932	6.5883	6.2359	3.9736	4.985	5.478	5.211	5.0618	6.2563	5.0514	5.3916	5.6094	1.9523	4.479	5.7568	4.8298	6.2201	5.9191	6.9637	6.0577	6.2808	5.9766	6.5144	5.0785	5.2502	5.1807	5.9871	6.6611	6.7906	6.1487	4.8924	6.2756	6.0343	5.7931	5.3034	5.2627	5.5877	6.417	6.5011	4.4303	5.7358	5.2487	6.4121	5.8851	4.855	6.7466	6.8221	5.4973	9.6404	7.0756	5.9928	5.6531	6.0921	5.2327	5.2238	5.4555	5.6859	6.4182	5.9625	6.7862	6.127	5.408	5.275	5.5188	6.539	5.4686	4.7252	7.0177	6.2269	6.0622	5.7568	5.896	6.471	6.3733	6.7708	6.1223	6.0358	6.2848	6.0472	6.5163	5.3306	5.3049	6.6539
PF3D7_0511500.mrna1_1	PF3D7_0511500.mrna1_1;8647	8647	6.8398	5.0492	5.9593	6.2784	4.4363	5.6352	5.4786	5.0032	4.6229	6.56	4.2713	5.8156	5.5521	4.2532	4.7666	5.5084	5.596	4.3743	5.1039	6.4089	6.479	6.1352	5.8364	6.2359	6.0847	4.2472	5.7276	6.2059	7.0129	6.7022	6.6368	3.541	5.9948	6.2436	5.8306	4.1579	5.251	4.6206	6.4509	5.0067	5.4232	5.0682	5.2284	5.6921	5.2311	6.0016	6.0817	6.144	4.8943	8.7678	5.6713	6.0704	4.1969	6.4065	4.9284	4.1408	5.3352	5.6311	5.7777	5.9498	6.6584	5.6456	4.8841	5.5996	4.7698	6.1839	5.5993	5.7517	6.5984	4.5904	5.2544	5.709	5.8577	5.1675	6.6591	6.5844	6.4967	6.2374	5.822	5.911	5.812	5.3583	6.1934	6.3802
PF3D7_0511500.mrna1_1	PF3D7_0511500.mrna1_1;8648	8648	5.9423	4.9745	5.4195	5.925	5.2709	6.4101	4.859	4.3764	5.5301	6.2763	6.2141	3.9882	4.9021	4.3313	5.1878	4.0488	5.1639	4.1977	5.3705	6.6463	6.0221	4.8115	5.717	6.4611	5.0281	5.602	4.7247	5.2502	6.9682	6.8436	4.9246	4.1659	6.238	7.5919	4.8415	3.6611	5.7123	6.3103	6.4405	5.1313	4.8089	4.2087	5.7824	4.5509	5.09	5.8066	5.9957	5.9158	4.4893	6.8236	5.5844	5.0076	3.7071	5.6887	4.917	4.8664	5.5469	7.3574	5.5361	4.7955	6.9555	5.9864	5.8186	5.213	5.6982	5.6317	4.934	4.7682	6.8919	5.6479	3.4957	5.0587	5.0815	5.6326	5.6843	5.8321	6.2576	5.7871	6.3749	4.9246	5.087	5.1218	5.8452	5.7727
PF3D7_0511500.mrna1_1	PF3D7_0511500.mrna1_1;8649	8649	6.4251	6.3621	5.9955	5.9495	5.8773	6.2604	5.2396	4.6645	4.7787	5.0018	5.5814	5.6585	5.4989	3.2854	5.2392	5.5472	5.6159	3.4168	6.1071	6.6001	6.7105	5.694	5.8726	6.094	5.647	3.6182	3.3743	5.2223	6.6508	5.6862	6.4819	4.6159	6.1502	6.1928	5.285	4.3611	4.1675	5.2273	6.242	5.0036	3.2403	5.5166	5.1436	4.89	4.1408	3.7613	6.4002	5.5351	5.4135	7.6649	5.5665	4.8053	3.8649	5.8836	5.463	5.2604	5.7227	5.6536	5.1779	4.2418	5.7923	6.0164	5.2012	5.5934	4.4944	5.62	5.1715	6.0648	6.959	5.5948	3.8032	5.1268	5.9293	5.2957	5.2513	5.3416	6.9439	5.3632	6.2085	4.6427	4.847	5.1048	5.591	6.2621
PF3D7_0511500.mrna1_1	PF3D7_0511500.mrna1_1;8650	8650	6.6931	4.9777	5.3743	6.4989	5.5469	5.5625	5.2551	4.2365	4.5692	6.2186	5.851	5.7629	6.1309	4.2234	5.4777	5.5629	5.7666	3.9644	5.8858	6.3865	6.9048	6.1767	4.4764	5.3712	5.4673	4.2847	4.1052	5.983	6.1892	5.3406	6.8591	4.7745	6.0407	5.5981	4.8435	5.1177	4.4053	4.7328	5.9293	4.218	5.2578	3.6871	4.8977	6.133	5.0268	5.0343	5.625	5.742	5.257	8.5211	5.5245	5.594	3.926	5.4653	5.4519	5.2979	5.1615	5.8807	5.5444	5.5478	5.193	6.8532	5.5198	5.0853	4.5662	5.796	4.849	6.0783	6.8908	4.8186	5.0687	5.4413	6.3723	5.7328	6.068	5.2798	6.7895	6.6875	6.6511	5.2566	3.9364	4.7708	7.4595	7.2277
PF3D7_0511500.mrna1_1	PF3D7_0511500.mrna1_1;8651	8651	6.4983	6.0904	4.5298	7.8577	4.7897	5.4738	4.3604	4.1127	4.6011	6.5584	5.2265	5.7474	7.9366	4.5711	5.4158	4.8349	5.5567	4.6899	4.847	7.5366	6.3535	5.7145	5.0717	5.7013	5.2517	4.8495	3.257	4.4601	6.9804	5.9713	5.6685	4.3448	5.8135	5.5392	2.5059	5.77	4.6702	5.3208	5.7076	5.342	6.0894	5.1538	6.0184	6.6061	5.6938	5.5503	5.5622	6.4118	5.2683	12.0204	6.6187	6.4024	4.342	6.2157	5.4192	5.0461	5.4436	6.7721	5.1436	6.1377	5.439	7.6906	5.4283	5.1875	4.6628	5.7947	4.0583	5.1252	7.449	5.7123	5.3775	5.6738	9.6486	6.534	5.9646	5.4601	7.271	7.1525	6.8699	6.0237	6.0847	4.2487	6.1008	7.8734
PF3D7_0511500.mrna1_1	PF3D7_0511500.mrna1_1;8652	8652	5.7934	6.2718	5.0587	5.359	4.9011	5.6413	5.5261	4.2426	5.2315	6.683	5.9425	3.9846	5.6562	4.7404	5.4158	5.527	5.8245	4.5777	6.2895	7.3128	6.1355	5.4715	5.1412	6.0938	4.9486	4.8384	5.0365	6.1829	6.5733	6.6199	5.812	4.7655	5.3778	6.0659	3.4931	4.3764	4.7506	6.0336	6.0281	5.2798	5.5506	4.4951	5.6893	6.2211	4.812	5.3709	6.029	4.8718	5.6355	5.4561	7.2969	5.588	4.9982	6.3118	5.1235	4.9607	5.211	6.3859	4.9823	5.8012	5.1867	6.6925	5.2315	6.1064	5.2141	5.1799	5.0325	6.1274	7.9545	5.1574	5.0618	5.8079	6.9233	5.3226	6.6977	6.3136	7.5829	6.2225	6.8694	5.6212	6.0875	4.8349	6.0321	7.0705
PF3D7_0511500.mrna1_1	PF3D7_0511500.mrna1_1;8653	8653	6.6124	6.0798	5.4761	6.0787	4.855	5.5348	5.0264	4.9805	3.5765	7.0147	6.1595	5.9026	5.3331	3.3646	5.5753	4.7371	5.1902	4.5601	5.8076	10.7754	5.7986	5.9343	5.2521	6.1022	3.9699	2.342	6.6369	5.1214	10.2837	6.4655	7.6018	3.7549	6.1175	5.641	5.1771	6.5886	5.0448	6.0076	5.2979	4.6088	4.9198	4.8714	6.1426	7.7783	7.123	4.4005	5.0887	2.9373	5.302	6.53	6.7047	5.954	7.2133	5.5264	6.0492	5.2821	4.5148	5.9923	5.7999	5.6296	5.093	9.5121	7.5099	3.6971	6.1697	5.7115	4.7054	5.1631	4.4236	6.3787	4.4995	5.8785	7.4071	6.1056	5.133	5.4104	9.6075	6.2016	5.3122	7.1792	6.8885	4.9878	5.6485	5.1843
PF3D7_0511500.mrna1_1	PF3D7_0511500.mrna1_1;8654	8654	7.1841	5.7029	5.7522	6.2583	5.0448	5.7065	4.9021	4.6229	4.0841	7.614	5.2529	6.8271	6.6206	3.7602	5.9502	6.3584	5.5454	4.1077	5.2261	11.3129	6.1131	4.8545	6.0034	6.3968	5.0896	5.6453	6.6979	4.5521	10.8709	6.3764	8.0078	5.9081	6.3007	5.904	4.272	7.2293	6.6076	8.5247	5.3618	5.2311	4.3723	3.7126	6.6887	8.7216	7.4894	6.2593	7.6821	5.6496	4.7431	6.7673	8.119	5.5475	9.7306	5.8731	6.7424	4.1538	4.7939	6.717	5.8943	9.1269	5.6488	9.3248	7.4944	4.9467	5.4944	6.3286	5.2044	5.6868	4.0695	5.1156	4.7655	5.4489	7.0786	6.0598	8.8608	6.2941	9.8095	6.363	5.5925	6.3956	6.1884	5.8037	6.3501	4.5904
PF3D7_0511500.mrna1_1	PF3D7_0511500.mrna1_1;8655	8655	7.0591	5.7795	5.8863	6.0585	4.9873	5.7557	5.6876	5.2273	3.85	6.4819	4.5454	5.0917	6.0341	3.85	5.3579	4.9791	5.076	4.6854	5.6719	6.9275	6.7616	5.9658	5.2724	6.1617	6.0987	4.857	5.3988	5.8612	7.1694	5.8192	6.647	5.0396	6.5045	5.4835	5.5795	5.4992	4.7076	5.8657	6.3201	4.9505	5.4114	4.855	5.9399	6.2496	6.3096	5.7687	5.6229	7.2368	5.2928	3.9165	7.1154	5.3498	5.0422	6.0596	5.407	4.1177	5.3491	7.2988	5.6206	5.9962	6.281	6.5474	5.5804	5.3413	5.9554	5.4243	4.5795	6.1324	7.8509	5.7968	5.6462	5.2506	7.3102	5.2954	6.0407	6.2662	6.9378	7.0092	7.1764	5.5934	5.7978	4.0365	6.1777	7.8717
PF3D7_0511500.mrna1_1	PF3D7_0511500.mrna1_1;8656	8656	6.2415	6.4012	5.6424	5.4121	5.466	6.0787	3.9662	4.942	3.8768	6.2494	6.3475	4.2979	5.211	4.4751	5.5084	4.8232	5.1506	5.0514	5.527	7.4208	6.3927	6.1817	5.2137	5.9307	5.1102	4.4449	9.4525	6.3588	6.9495	5.5945	7.1444	3.7137	6.0542	5.3038	3.926	9.1753	3.9317	6.0516	6.3118	4.7975	5.6662	6.4096	5.3388	6.0347	5.723	5.0444	4.9444	5.5744	5.1603	4.5789	6.2491	5.8245	5.5097	5.2847	5.4482	4.8369	5.3431	6.9527	6.2108	7.4377	6.068	5.0299	6.0637	5.6038	4.9887	6.0898	5.0527	5.3212	7.2242	4.8349	6.246	5.5323	6.3208	4.1946	8.9212	6.6047	6.7883	7.2512	7.14	5.7874	6.7377	5.0785	6.0819	8.1213
PF3D7_0511500.mrna1_1	PF3D7_0511500.mrna1_1;8657	8657	7.1823	5.9439	5.6562	7.963	5.3593	5.4709	5.5062	2.8777	5.0117	6.8413	4.4168	5.8817	7.768	4.846	5.0674	5.4356	5.0904	4.7181	6.6152	12.1523	6.9597	7.0663	6.0697	6.6885	5.9591	4.849	6.5053	6.4406	11.8148	7.6528	8.4572	4.9814	7.4466	6.203	5.3554	6.156	6.1311	5.6645	8.7315	5.7271	5.0184	6.077	6.3298	5.5647	5.1687	4.7565	6.1185	8.1908	5.3023	4.9805	5.8938	6.323	5.3802	6.5022	5.823	4.7175	4.4673	7.151	5.6789	7.5078	5.3971	7.5451	7.7002	5.9676	3.4555	5.2887	5.0339	5.7301	6.9311	5.0708	4.4867	5.0849	6.8364	5.8402	8.7998	5.5049	7.9808	7.5656	6.4431	5.6733	6.0175	5.6073	6.79	8.2986
PF3D7_0511500.mrna1_1	PF3D7_0511500.mrna1_1;8658	8658	7.0362	5.9519	6.0911	5.4519	4.5534	5.6893	5.6462	5.9537	3.8639	7.1411	5.4578	5.8545	5.1214	1.6508	5.5853	4.9136	6.3626	3.1906	4.669	8.0572	6.0906	6.1524	5.8907	6.9305	5.5835	4.0426	6.2821	6.3082	8.0954	7.4468	7.5174	5.0579	7.5957	5.6229	2.9279	7.0496	5.121	6.0117	5.6536	5.26	5.4111	5.466	6.2634	5.7471	5.5144	5.9535	5.8716	6.4507	4.7703	5.497	4.9231	6.7067	6.0257	5.5966	4.5868	5.2957	4.433	6.955	6.0097	8.6401	5.5613	6.8163	6.8301	5.7716	5.0466	6.157	5.5883	5.9832	5.7079	5.9198	7.7519	5.847	7.3042	5.7118	9.9416	5.3547	8.4889	6.0407	6.8005	6.4683	5.4767	5.9023	5.106	7.6067
PF3D7_0511500.mrna1_1	PF3D7_0511500.mrna1_1;8659	8659	7.1097	6.3325	6.0551	4.9745	4.1218	5.6073	5.0832	4.7388	4.4443	7.178	5.2787	4.9914	4.6398	3.7038	4.8202	5.4777	4.6334	3.9964	6.8684	5.0836	6.9149	6.8142	6.1977	6.5407	4.9054	2.4621	5.5515	5.5382	6.6166	7.7929	8.586	5.9514	7.2555	5.4009	4.4738	8.4965	4.8709	5.7863	6.5273	5.3544	4.4135	5.3667	6.0661	4.9425	5.7645	5.9081	6.496	6.4017	4.6769	4.5765	4.86	6.7421	4.1473	5.888	5.5317	5.2551	4.7452	6.025	5.7978	9.6713	5.7647	7.0082	5.887	4.7257	4.0268	5.5509	3.4581	5.0334	4.2802	5.8497	4.017	6.205	7.2665	6.4609	10.2806	5.2005	8.4151	4.9246	4.7882	4.3806	6.1393	4.7382	6.5151	4.0661
PF3D7_0511500.mrna1_1	PF3D7_0511500.mrna1_1;8660	8660	6.5762	5.6035	5.5937	4.1285	4.4263	5.8887	4.9122	4.332	3.1779	6.8439	5.4653	5.5043	3.669	4.2403	4.785	5.4944	5.1127	4.774	5.9621	5.504	6.4211	7.5252	4.9011	7.4313	5.0652	4.5472	7.117	5.6753	5.6579	6.1797	8.6203	4.5078	7.0827	5.2311	4.2824	6.9423	5.2563	5.1587	5.3792	5.9193	5.1827	5.3913	6.0437	5.4406	4.4202	5.318	6.2589	5.7949	4.4039	4.9653	5.3416	6.1012	4.327	4.706	5.5292	4.0557	5.7304	4.7225	6.3554	9.3211	5.2319	6.4935	6.9881	5.1554	3.557	6.3268	4.1522	5.4591	6.1175	6.1619	5.3789	5.7247	6.8496	6.0742	9.4846	5.6628	7.6531	5.7371	5.4303	5.0281	5.9977	5.2418	5.6625	5.6786
PF3D7_0511500.mrna1_1	PF3D7_0511500.mrna1_1;8661	8661	6.5702	5.8071	6.2711	5.4386	5.3854	6.0873	5.1562	4.3646	3.1843	6.7803	6.2933	6.0564	5.121	3.9514	6.5871	5.465	5.4992	8.1851	5.8004	5.0938	7.8153	7.6355	6.2946	7.194	5.636	5.3889	7.8512	5.5043	4.9528	7.5281	8.7721	4.2219	7.1332	6.31	5.5298	7.5319	5.2353	6.0268	6.3266	6.1851	3.0286	4.99	6.5043	4.6467	5.0094	4.433	5.0896	4.6029	4.6651	12.7458	5.359	6.6978	4.1367	5.1502	6.1056	4.9764	6.2519	6.4807	6.5768	9.5575	5.2746	6.8856	7.684	5.4326	5.1342	4.0993	3.6622	4.3161	5.9537	6.9767	4.5981	6.8054	7.7174	6.6886	10.0401	5.489	8.3779	5.6579	5.0531	5.2931	6.2613	5.7711	5.1997	6.3374
PF3D7_0511500.mrna1_1	PF3D7_0511500.mrna1_1;8662	8662	7.2477	6.5398	6.3091	5.5478	5.9957	6.8649	5.2615	4.5601	3.5632	7.8154	6.8506	5.694	5.4453	5.6539	6.9733	5.3702	5.489	3.4316	6.9956	6.9138	7.2885	8.6467	6.156	6.6408	5.0635	4.2079	7.7554	5.6159	6.9569	7.2613	9.2142	6.3897	7.7846	5.2207	4.5361	8.9985	5.2563	5.431	7.2083	5.5261	4.6106	4.541	5.9738	4.1938	6.681	5.9825	6.3052	6.0766	5.1102	11.6781	4.7442	6.2955	5.8161	6.0881	5.7401	5.7203	6.6446	5.8822	6.3591	9.6784	5.2479	6.9759	7.4332	5.9112	5.896	5.4433	4.5826	5.9215	5.9784	7.5436	4.9509	7.0266	7.9283	7.6825	9.8403	5.9134	7.8763	5.5948	5.3234	6.729	6.3828	5.1855	7.719	5.1751
PF3D7_0511500.mrna1_1	PF3D7_0511500.mrna1_1;8663	8663	6.0633	5.723	5.43	4.7126	3.6769	5.5714	5.1914	4.382	3.3799	6.8971	5.917	5.915	3.7887	3.5198	5.269	5.7798	5.5616	3.3757	8.0118	5.2931	6.4601	8.1137	6.3094	6.1755	5.374	3.9561	8.2376	6.4673	6.5934	7.2581	9.5542	4.8273	6.9245	5.2698	5.3561	6.6932	4.2149	5.0466	5.4899	4.7098	5.4316	5.2338	6.3158	4.4489	5.4744	4.9819	6.1761	6.0405	3.5668	8.5041	5.3736	6.4236	4.1795	6.1218	5.2865	4.1747	6.6228	5.6129	5.8689	9.434	5.5592	6.2038	6.0367	4.1367	6.1318	6.8534	5.0312	6.744	5.2619	6.5359	3.7929	6.4451	7.297	6.0334	9.3333	4.814	7.0863	6.621	5.852	6.3336	6.6048	6.0148	6.4814	4.8374
PF3D7_0511500.mrna1_1	PF3D7_0511500.mrna1_1;8664	8664	7.2136	5.2821	5.5966	6.3512	4.7093	5.8733	5.0148	4.5008	3.3132	7.4341	7.0309	5.405	5.4604	3.2913	5.2384	6.0663	5.8291	5.1695	6.1024	6.332	8.421	8.0612	5.6668	6.7079	4.861	2.7887	6.9438	4.4995	6.458	7.5736	8.5292	5.9959	7.404	6.1477	4.7708	7.6193	4.5892	5.738	6.2754	5.6676	5.2517	4.7533	5.98	6.9956	5.8785	5.757	5.0339	5.7317	5.4446	7.8723	5.6482	6.7675	7.4744	6.0938	5.1755	5.4922	6.8525	6.9847	5.537	9.1117	5.133	6.0179	8.7256	4.812	6.3892	5.7079	5.7104	5.723	5.3944	7.4981	4.4403	6.6072	8.023	6.3169	9.416	3.757	8.4048	5.7541	6.1981	5.9789	6.7412	5.1574	5.8892	5.2884
PF3D7_0511500.mrna1_1	PF3D7_0511500.mrna1_1;8665	8665	7.4919	4.272	5.9672	6.2498	5.1056	5.1981	4.9882	4.6041	4.717	7.4155	6.5938	5.9186	6.7164	4.6966	5.1156	5.4236	5.4545	5.4532	5.2052	7.5647	6.4068	6.9164	6.4609	6.8203	5.4735	4.5951	7.208	5.4222	7.462	6.9075	6.962	6.1398	6.3827	5.7244	5.5792	6.2271	5.8547	5.155	6.6144	5.3684	5.1973	5.4121	4.6444	7.0103	7.0038	5.5555	5.843	7.0604	3.61	5.6267	5.3909	5.36	6.1014	5.7711	4.9914	5.098	6.4765	6.9813	6.194	6.2063	6.4599	6.3509	7.4658	5.3067	5.5558	6.3361	4.9959	5.5592	7.7254	6.9855	4.4751	6.1287	8.3892	5.4947	7.4738	6.7222	6.9154	5.9314	5.4263	5.8079	6.5972	4.5552	6.2817	8.0077
PF3D7_0511500.mrna1_1	PF3D7_0511500.mrna1_1;8666	8666	7.2575	5.5534	6.3457	7.2196	6.3961	6.0424	5.6876	5.6229	3.9126	7.3061	6.7086	5.7947	7.9239	5.2246	5.4107	6.885	6.4746	7.4941	3.5619	8.0046	7.1205	9.2483	6.2817	6.3041	5.8512	5.3621	7.4828	4.4482	8.5338	7.3579	9.9505	5.4673	8.6558	6.5944	5.1432	9.3235	6.3712	5.5478	6.9743	4.9165	5.7536	5.5689	5.7842	4.9905	7.0042	6.9543	5.627	6.6389	5.3649	7.7667	5.0652	5.726	6.458	5.9857	4.8792	6.78	7.0201	7.3014	5.6308	9.7325	5.1094	7.6098	9.4145	5.0883	7.3315	7.0826	5.3052	5.4998	7.1399	7.5324	6.3158	7.3518	8.6034	6.4645	9.3983	5.3927	7.9171	6.8291	5.9955	7.8906	7.3561	5.7035	6.2196	8.1304
PF3D7_0511500.mrna1_1	PF3D7_0511500.mrna1_1;8667	8667	7.7338	6.212	8.8162	8.9525	4.9837	5.7241	5.921	5.7287	5.2924	8.4121	6.6075	6.8983	9.5519	5.189	6.3923	6.702	5.6389	6.2361	5.6144	9.0806	7.8538	8.2936	7.0033	6.6629	8.5424	5.7761	7.7777	5.4456	9.597	8.423	9.0076	7.2137	6.6896	8.5524	4.6229	7.1949	7.0052	6.0501	7.1222	5.6991	6.3432	5.9124	7.0271	7.0288	7.4085	6.6085	6.5099	5.8919	5.1755	8.6982	5.2008	7.6523	7.1298	6.825	6.0135	6.7749	5.8181	7.746	6.5356	6.7241	5.2887	7.94	9.7992	5.5401	7.9772	8.0105	5.0687	6.1898	8.5691	7.0176	5.9314	6.7669	8.2384	7.2673	7.7171	5.6153	8.0604	7.3414	6.6949	8.531	8.599	5.9866	6.6578	8.8063
PF3D7_0511500.mrna1_1	PF3D7_0511500.mrna1_1;8668	8668	9.2994	7.3458	7.0821	6.7329	6.4772	8.2717	5.4848	5.7309	5.438	9.115	6.4798	6.0955	7.2736	6.1659	6.7856	5.4854	5.5379	5.3092	5.6957	8.0161	6.9461	5.8112	7.555	6.4563	6.0144	5.5314	4.0618	6.5029	8.6056	6.5049	6.6421	7.4033	5.5214	6.2304	4.6707	5.1743	5.849	5.99	7.4313	7.5409	6.772	6.0398	5.2931	5.2157	6.4315	5.575	6.2544	7.1992	5.7145	6.3171	5.6831	6.1338	6.7009	6.4401	4.9832	5.5163	5.4094	7.8638	5.5692	5.7274	6.9518	6.371	7.2023	5.2288	5.7613	6.6826	5.1424	5.9523	8.6844	5.9246	6.8095	5.6276	9.0829	6.023	6.1705	6.4743	6.9026	5.8237	6.1965	5.9948	5.4101	4.7866	6.1247	7.5991
PF3D7_0511500.mrna1_1	PF3D7_0511500.mrna1_1;8669	8669	7.528	7.2698	7.3976	7.4799	5.9026	5.4091	5.2437	6.1957	5.5229	7.8648	6.1355	5.1973	7.9656	6.1924	5.8447	5.0166	5.9932	5.5084	5.7175	8.0624	6.8737	6.0409	7.0993	6.7741	6.3682	4.8074	6.2319	6.2225	8.5735	7.2822	6.671	7.2599	6.6215	5.2028	4.8171	6.6848	5.2935	5.6893	6.4368	7.2943	6.7109	5.0579	5.931	6.2392	7.1932	5.6871	5.6542	6.436	5.9467	6.4121	5.1989	6.191	6.6538	7.4104	6.3016	6.2826	5.0832	7.7827	5.7663	5.257	6.6608	6.1595	7.9454	5.4793	4.2728	7.1509	5.323	5.8863	8.6332	5.7509	6.3288	5.1595	8.1972	5.463	6.0108	6.948	6.5703	6.4506	6.3581	5.8354	6.6408	4.5166	6.3993	7.8253
PF3D7_0511500.mrna1_1	PF3D7_0511500.mrna1_1;8670	8670	6.8709	5.921	5.7819	5.5113	5.797	5.1811	5.8839	5.0622	4.6456	6.8572	5.561	5.4152	6.0341	4.6328	5.6226	5.3501	6.1948	4.7485	5.6873	7.2199	6.3447	5.6977	6.5872	6.5541	6.541	3.6171	5.9889	5.23	7.4787	6.0323	5.8217	5.3999	6.9235	6.1781	5.4039	5.4725	4.9791	5.825	5.3334	5.4692	5.5829	5.5002	5.7222	5.9148	6.1653	5.0802	5.1639	5.9303	5.4754	4.9887	5.4111	5.2091	5.7785	6.2038	5.299	5.0695	5.4896	7.3193	5.1235	4.887	6.1311	6.6295	6.1898	4.749	5.8245	6.3754	5.5509	6.0779	7.2816	5.4263	5.2028	5.4838	7.7935	4.7634	5.9662	5.7398	6.0332	5.8602	6.2604	5.3551	6.5295	6.0877	4.9467	7.6129
PF3D7_0511500.mrna1_1	PF3D7_0511500.mrna1_1;8671	8671	7.9707	6.921	7.5588	6.7281	4.5589	6.2353	5.2468	4.9556	5.6562	7.7992	6.0047	6.1137	5.8819	5.7602	6.1876	6.2087	6.2489	4.5447	5.432	9.1248	7.4185	4.7944	5.8032	6.4783	6.939	4.4429	5.6614	5.2001	8.9907	6.5483	5.6744	5.6591	5.8382	6.0985	5.0157	5.2296	5.0866	6.3866	7.145	6.47	9.5876	4.7043	6.6079	6.5419	6.4681	5.1894	6.0032	7.2687	4.3313	6.3145	6.1689	4.0695	5.1763	7.105	5.6118	5.0264	5.6611	7.4904	5.8354	5.7573	6.0144	6.7266	8.2017	5.4084	6.3656	6.4611	5.8056	6.3521	8.188	5.8955	5.2957	4.9955	7.93	5.9095	6.0542	6.3677	7.1237	6.8534	5.9789	6.9473	5.9667	5.3806	5.9045	7.8095
PF3D7_0511500.mrna1_1	PF3D7_0511500.mrna1_1;8672	8672	8.9436	8.1048	7.8266	7.8673	6.616	6.0409	6.6327	8.7492	5.9262	8.8333	5.7837	6.3407	8.078	5.9754	6.4759	6.3628	9.1393	5.6826	6.3665	9.4404	7.3438	5.9191	6.6463	8.135	7.4209	5.4604	8.6282	6.3944	8.9831	7.6314	6.9266	6.0319	7.6418	8.404	5.3944	8.5586	5.723	6.5053	7.0685	8.1164	10.2788	8.5689	6.7737	6.3007	8.46	7.0089	5.2884	6.9422	5.8151	6.894	6.8658	6.6991	7.8261	6.7373	6.7627	6.8393	5.1052	7.945	6.3885	6.9059	5.9803	7.0973	9.6838	7.0092	5.8629	6.737	4.8298	6.8667	9.2707	6.6586	6.3208	6.6069	8.9437	6.3054	7.4652	6.8384	7.2454	7.5182	6.5294	6.0038	6.9168	6.0074	8.241	9.6135
PF3D7_0511500.mrna1_1	PF3D7_0511500.mrna1_1;8673	8673	9.4754	7.2972	7.3232	11.1377	5.847	6.2836	6.6206	7.2173	5.8442	8.4531	6.6669	6.0188	11.5762	6.3455	6.5329	6.6492000000000004	7.2186	6.2104	7.2377	8.8822	8.2611	6.8934	7.0279	8.2849	6.6852	4.841	6.7897	7.7891	8.9631	7.0132	7.7544	7.5091	8.0302	7.1053	6.1532	7.3979	6.0135	6.1821	7.4733	7.7127	10.0211	7.6863	6.2137	7.7628	9.7846	5.9925	6.908	7.4078	6.1309	7.4261	7.2032	6.7789	8.4978	7.5255	6.7861	6.6103	6.8119	7.7361	7.4527	6.9675	7.2251	7.5837	8.4235	5.4761	7.6124	6.4801	6.684	6.8456	8.9081	6.8535	7.636	7.2102	8.7461	7.2352	7.2426	7.3846	7.3725	7.3112	6.9887	7.0017	6.6636	6.3431	6.5284	8.4113
PF3D7_0511500.mrna1_1	PF3D7_0511500.mrna1_1;8674	8674	10.3702	6.7412	8.0515	8.8899	6.5845	9.4394	6.8904	6.5555	7.3018	10.1014	6.3747	6.2336	9.4897	6.9563	9.4306	6.142	6.9499	7.043	6.8975	9.0282	6.8681	7.1135	10.0776	8.9781	6.5788	6.8607	8.5855	7.4137	9.0447	8.0436	7.6405	9.8852	8.5758	7.4849	5.9796	7.788	7.8413	5.7271	7.5819	6.9253	10.5978	7.9244	7.0027	7.7989	9.9189	6.5433	6.9115	7.5181	5.9023	9.57	8.9524	5.4306	7.6126	9.0242	6.1379	6.9477	5.2731	8.7291	7.2887	7.7582	9.2251	7.7832	9.1696	6.7808	9.8986	8.0275	6.7236	7.0583	9.6898	6.9227	7.3421	5.8125	9.5323	6.4694	9.2538	8.2858	7.2335	9.4708	7.7161	9.0436	8.2602	6.4136	6.6499	9.3907
PF3D7_0511500.mrna1_1	PF3D7_0511500.mrna1_1;8675	8675	8.1862	6.3239	5.2994	6.0864	6.2634	5.4019	6.0557	5.6053	5.7046	8.3129	5.7035	5.1767	5.9957	5.1342	5.3262	5.6616	5.9451	8.8894	5.1445	7.0492	5.904	5.5286	6.0126	7.1748	5.1591	3.7214	5.7866	6.2845	6.2566	6.7192	5.9067	6.1687	6.8842	6.0477	5.5376	5.726	4.5886	5.3125	7.5642	5.2184	8.591	5.5091	6.7926	6.3187	6.1755	5.6375	5.5564	7.0056	5.0514	5.9236	6.8494	4.61	6.5111	6.3942	4.9477	5.323	5.5904	6.7025	6.976	6.2334	6.7776	6.7853	4.5717	5.2257	5.6493	6.2192	6.0455	4.6871	7.619	6.1185	5.6943	5.6651	6.9473	6.1621	5.8063	6.6056	7.5022	5.8856	6.6371	5.3125	4.6668	4.3868	4.9941	6.9936
PF3D7_0511500.mrna1_1	PF3D7_0511500.mrna1_1;8676	8676	6.6014	5.9296	5.6418	5.9873	5.8344	5.2114	4.7049	4.7247	6.4759	7.875	5.689	4.8545	6.0592	5.6082	5.8143	5.3194	5.8099	8.9085	5.0993	7.2185	6.5318	5.6588	5.1379	6.3754	4.8248	3.7442	4.1326	4.9561	6.6943	6.3633	6.7521	4.756	6.5914	5.1855	5.5333	4.5497	5.6817	5.9369	6.1957	4.935	8.9186	5.1127	6.1012	6.0919	6.2716	4.5844	5.5376	6.3823	5.5889	5.8212	6.1655	5.3041	7.2805	6.2203	5.7222	5.0193	4.1747	5.3434	5.6076	8.5907	5.5188	6.2743	5.6058	5.3757	6.1574	5.354	5.7554	4.7065	7.4428	5.8709	5.0387	5.193	7.5224	5.5738	8.919	6.0009	6.8695	6.0453	6.5148	6.1781	4.7714	5.9298	6.0496	6.6496
PF3D7_0511500.mrna1_1	PF3D7_0511500.mrna1_1;8677	8677	7.1201	5.4634	6.483	6.1922	6.3386	6.0868	5.9521	5.4919	5.9129	7.5388	5.3349	6.1516	5.2709	7.7108	5.9598	6.3894	4.7393	9.0478	5.4525	7.3872	6.6492000000000004	6.454	4.9718	7.0521	5.0777	5.7835	5.5759	6.2323	7.4717	6.2344	6.6039	4.009	6.76	5.5564	5.3971	4.8714	5.5351	5.1623	6.6972	4.2494	9.1308	6.6213	5.4731	6.2645	6.3597	5.578	5.6993	7.1736	5.3266	5.7038	6.8314	5.4643	8.3145	6.6389	5.9231	5.3041	5.0391	7.1979	6.5762	9.6881	5.0802	6.6518	6.2399	5.3621	5.8482	5.7156	5.8582	7.5683	6.8	5.9439	6.5378	5.6738	7.8388	5.7829	10.1483	5.9333	6.8368	6.7758	7.2392	5.9385	5.5021	5.0596	6.2746	7.5246
PF3D7_0511500.mrna1_1	PF3D7_0511500.mrna1_1;8678	8678	7.9332	5.8644	5.9558	6.0365	6.1637	6.2104	5.998	6.9309	7.3513	7.0141	5.2016	4.8972	5.8311	6.3505	5.6536	6.0824	6.0622	10.513	4.9914	7.5692	6.2845	4.9537	6.339	7.557	6.4611	5.0488	6.9053	5.2728	7.617	5.4902	6.4102	5.2884	7.4647	5.6738	5.4466	5.238	6.0108	6.7149	6.6138	4.3992000000000004	7.4405	7.6757	5.5521	5.3284	7.8093	5.5683	5.7858	7.0739	4.2698	7.4995	6.7812	5.4992	8.5013	7.6147	5.745	5.8053	5.1922	6.9036	7.2588	10.1822	5.9903	7.547	6.5881	6.3626	5.076	5.7442	2.4222	5.1428	7.7049	5.9179	7.2452	6.1631	7.1894	6.2098	9.8647	5.2513	7.7713	7.7334	7.1586	6.465	5.9761	5.0475	6.4499	8.2431
PF3D7_0511500.mrna1_1	PF3D7_0511500.mrna1_1;8679	8679	7.0379	5.9409	6.0266	6.3205	6.1841	5.7353	5.7388	4.7887	5.858	7.177	5.1799	5.5729	6.0719	5.7452	5.706	5.7706	6.2515	10.0035	5.1886	7.3338	5.8535	5.723	5.4621	6.9714	6.4436	5.3377	4.0479	5.5592	6.7545	6.1162	6.4994	4.8354	7.1751	6.1869	5.4263	6.0522	5.3889	5.7115	5.9542	5.5714	7.3556	6.3503	5.9752	4.5892	5.6279	4.6837	5.596	6.716	5.8215	6.4099	5.8642	4.7908	7.4274	7.1985	6.1534	5.3252	4.6921	7.05	6.972	6.7446	5.7466	6.7643	5.5447	5.367	4.9782	5.9752	5.7923	5.5466	7.8571	5.2491	5.0704	6.5003	7.568	6.135	7.6242	5.6144	7.3075	8.0223	6.8201	6.0832	5.4426	5.1783	6.6023	8.1721
PF3D7_0511500.mrna1_1	PF3D7_0511500.mrna1_1;8680	8680	7.8304	6.3361	8.2176	6.3217	7.8646	5.8209	7.3802	7.949	7.8543	7.2177	6.5037	7.9958	5.8831	10.0291	5.5683	8.9156	8.5078	12.351	4.6753	10.7732	8.1253	9.332	6.2506	8.8836	5.591	4.62	9.9187	6.1227	10.6595	9.5533	9.4978	4.4738	9.0258	6.1377	6.1508	9.9763	7.8037	6.4949	8.968	6.8445	6.5965	6.8298	6.116	6.3872	7.1502	7.6336	5.6857	9.5549	11.1247	10.0299	8.036	6.7236	10.6004	8.2571	7.273	8.3152	5.3027	6.9141	9.2904	10.1703	6.0751	10.2466	7.8734	7.4827	8.6783	9.3594	7.973	8.0158	7.4472	6.4458	8.3735	7.1882	8.9101	9.0371	10.1988	5.647	9.9058	8.3792	7.9729	9.2201	9.0336	8.7098	8.2628	8.5796
PF3D7_0511500.mrna1_1	PF3D7_0511500.mrna1_1;8681	8681	7.4221	5.9957	7.8776	9.5478	9.6663	6.8363	7.6246	7.6634	9.9012	8.7152	6.3742	8.1208	9.4951	9.7829	6.8144	6.6163	7.5268	11.9831	6.2453	10.5132	6.7957	8.2152	5.5978	7.111	7.475	5.4774	9.1222	5.7544	11.0364	6.8819	10.5172	5.7065	8.0995	8.1912	5.516	9.5761	7.8061	7.5134	9.4806	3.9672	7.4202	7.265	6.3618	7.2698	7.6267	8.1435	7.1362	9.3082	8.7385	10.1715	10.3604	7.7384	10.5705	10.0081	10.1922	8.9184	8.366	7.9681	8.8843	9.4248	6.4085	9.942	7.398	8.4475	7.9781	8.3053	7.8427	8.1724	7.9632	9.7778	8.0112	8.8219	9.0626	8.2398	9.3907	6.4396	10.4807	8.0651	8.5799	9.4731	9.6421	9.0726	8.5593	7.572
PF3D7_0511500.mrna1_1	PF3D7_0511500.mrna1_1;8682	8682	9.778	9.6766	9.9987	6.9527	9.6116	7.1158	9.9177	9.1691	9.5699	9.8157	7.8491	9.4076	7.8892	10.1162	6.0253	10.0355	9.3087	12.1954	5.8943	11.9459	7.9074	8.6769	8.7164	8.283	8.2508	5.6215	8.1518	6.0475	12.17	8.4804	9.3151	5.7795	8.8562	8.3299	6.0646	8.3155	8.0827	8.2604	9.8583	8.8669	8.2487	7.2705	7.4575	9.0527	8.7664	8.7051	7.672	9.5649	11.5458	10.7646	8.9398	8.7549	11.0959	9.1374	9.4784	8.8913	8.6174	8.2772	8.6946	10.0144	5.3001	10.9484	10.2376	8.1277	8.2251	8.8906	7.3632	8.2616	9.3533	9.0666	8.8684	8.758	9.6624	8.2159	10.3518	5.5629	10.8863	9.7044	8.6339	9.3859	9.2052	8.1148	9.233	8.8428
PF3D7_0511500.mrna1_1	PF3D7_0511500.mrna1_1;8683	8683	9.2885	6.5106	9.0596	7.415	9.3963	6.8654	9.3621	9.636	9.6064	9.7963	6.9528	9.4992	7.7385	9.9772	6.1214	9.1216	8.6598	11.9153	5.7536	11.5007	9.3938	8.5625	6.8607	9.5457	6.7494	6.4232	7.9285	5.8649	11.7259	9.4968	9.327	6.3712	9.4742	7.673	6.4838	8.7306	7.6129	8.3354	9.5357	6.3957	8.8294	6.4955	6.635	8.3996	8.7847	8.0632	7.9176	9.3076	11.7867	10.0194	9.9217	8.2699	10.5929	7.8587	7.9866	8.5255	10.1733	8.7894	8.2823	10.0674	5.4558	10.4361	9.8882	7.2884	7.7627	8.6623	7.8306	8.4087	9.9601	7.3404	8.0822	9.8568	9.4152	7.8314	10.6821	6.1194	10.5709	9.56	8.0473	8.9533	9.3184	8.8464	8.9711	9.2771
PF3D7_0511500.mrna1_1	PF3D7_0511500.mrna1_1;8684	8684	8.9522	8.5253	8.6693	7.8264	9.3691	7.3192	8.2704	7.078	9.8276	10.1287	5.8397	7.45	8.088	10.8828	7.8213	9.909	6.3925	9.0952	5.4118	11.0793	9.165	10.4651	6.6134	7.3092	8.4145	6.3964	10.0311	5.7856	11.0653	8.618	11.4738	6.0723	8.0353	8.8633	4.8237	10.0329	8.9696	6.7764	8.6832	7.7131	7.9015	7.1126	6.9951	7.6531	8.481	10.1973	7.6393	9.99	12.7965	10.5115	10.3184	8.1967	9.2162	7.2165	8.84	10.3823	9.352	9.6657	6.4325	6.8459	6.0365	9.5619	9.3435	8.509	9.9937	9.4938	7.9177	8.8528	10.123	8.6927	9.5495	9.4818	10.6178	7.4047	7.782	7.3268	10.5491	8.2989	8.4229	10.1526	9.9449	8.7359000000000009	9.2439	8.6285
PF3D7_0511500.mrna1_1	PF3D7_0511500.mrna1_1;8685	8685	10.0621	7.5749	8.6768	6.8919	7.2964	9.3466	8.2434	5.931	8.0266	10.4307	6.7004	7.5001	7.0378	9.6981	10.2398	9.822	6.6931	7.0434	6.0457	10.8996	7.6084	9.0025	6.9324	7.5839	7.7627	7.1043	8.3812	5.2157	11.027	7.8692	9.7261	6.4469	7.6422	7.9163	5.9628	9.1073	7.0187	6.6834	9.2628	6.7515	7.7313	5.8043	6.6799	6.8554	11.375	7.9676	6.6717	8.592	12.8421	10.1786	9.967	8.4112	8.6955	7.2114	7.2583	8.6099	7.3903	9.5469	5.9787	6.4798	5.7663	8.8386	9.6302	8.7556	9.5507	7.9461	10.1917	8.2436	9.5935	8.4157	7.0129	7.3527	10.196	6.4053	7.0035	6.1888	9.4114	8.6472	8.5653	9.9966	8.4981	9.8182	9.075	9.5861
PF3D7_0511500.mrna1_1	PF3D7_0511500.mrna1_1;8686	8686	11.0479	8.4935	8.2829	9.2758	6.3849	7.0861	8.3675	6.6326	6.5657	11.8343	9.1669	7.9071	9.208	9.352	7.1142	9.1931	6.8185	7.2609	4.7142	10.9346	8.967	9.2968	8.3022	6.4039	6.1526	5.8557	9.014	4.0661	11.0692	8.0165	9.743	7.6545	6.3892	7.0261	8.4311	8.872	6.5006	7.2979	13.5528	7.0883	8.6849	6.9519	6.5764	7.383	11.1312	8.1144	7.5057	13.5722	13.2006	10.7166	9.1644	7.8301	9.1081	6.8408	8.0303	8.8715	7.4239	8.8935	5.4816	8.5705	5.5354	8.735	10.3272	8.3824	8.7965	7.7229	6.9715	8.619	8.5405	8.2435	7.1047	8.12	9.5843	7.4969	8.6264	5.4702	9.6654	9.1611	8.6347	9.392	8.2001	6.9161	9.6185	8.9164
PF3D7_0511500.mrna1_1	PF3D7_0511500.mrna1_1;8687	8687	8.7071	6.9404	8.4097	7.1846	6.9651	7.7258	7.5934	6.2737	7.9063	9.4564	5.3402	10.9214	7.6852	9.935	7.9233	8.5251	6.8101	8.2891	4.6679	10.3129	7.7229	8.5307	7.8726	8.7258	6.5236	6.8128	8.3221	5.9706	10.2066	7.6648	9.2057	8.7771	9.2865	7.4483	6.5723	8.6417	8.6166	6.3172	8.6248	6.9162	8.6233	6.5444	6.859	7.4112	8.7612	7.6579	6.2797	8.6282	12.9554	11.1622	10.0462	7.4438	7.8018	6.8917	10.1637	7.6899	7.7696	8.3911	6.246	5.6862	5.2083	10.8367	10.7642	7.761	8.5248	7.6526	7.5985	9.5994	9.1075	10.9039	7.1262	7.5598	9.6253	7.0583	7.2724	5.1595	9.2876	8.888	8.6081	9.1939	7.8022	8.7381	10.0728	8.4233
PF3D7_0511500.mrna1_1	PF3D7_0511500.mrna1_1;8688	8688	8.5368	7.1484	7.7917	6.4453	7.4318	8.2059	7.3192	5.3698	7.9212	9.8262	6.5091	8.714	5.6966	8.1899	8.2782	8.3553	5.6288	5.9558	5.228	10.2462	7.559	7.934	6.8643	6.7897	6.8497	4.9649	7.7891	5.0849	10.0422	6.8089	9.6831	6.9946	7.3836	6.9017	5.135	8.0109	5.8061	6.7358	8.7981	6.8515	8.7867	6.1033	7.1711	7.0018	8.0874	7.1422	6.5835	7.9738	12.8458	9.8007	8.4798	7.5443	5.7824	5.5874	7.1259	6.9977	5.6795	7.8691	6.0303	6.1173	4.257	8.4794	9.0918	7.6608	7.3426	7.3183	5.995	10.1475	8.0465	7.7213	6.673	5.5444	9.4518	6.4019	7.03	4.6724	9.0969	8.6805	7.2149	9.294	7.9923	6.371	10.4189	7.3051
PF3D7_0511500.mrna1_1	PF3D7_0511500.mrna1_1;8689	8689	8.6977	8.1404	8.7617	6.7007	7.3792	8.5905	8.8666	5.9481	7.7427	9.056	6.5038	8.5435	7.1994	8.3563	8.4721	9.9478	5.8485	7.325	6.4097	10.855	7.8874	9.276	8.0441	7.9407	7.3052	4.2578	8.9483	5.2865	10.8701	7.7923	10.2518	8.3171	8.5311	7.7049	5.8612	9.3405	7.1171	6.2884	9.0108	7.6298	9.8232	7.2387	7.0007	7.5304	9.2107	7.5824	6.0409	8.3424	13.1664	10.4653	9.3365	7.1833	6.4571	6.9782	8.5838	8.0859	5.6721	8.301	6.6925	5.5543	5.9312	10.3509	9.7816	8.83	8.4527	7.7999	7.5648	8.3527	8.7227	7.9309	7.823	6.7125	9.2696	6.6568	6.2012	5.785	10.6758	8.7238	8.099	9.0748	8.0846	7.1398	9.0884	8.5495
PF3D7_0511500.mrna1_1	PF3D7_0511500.mrna1_1;8690	8690	7.9543	9.8707	8.2425	8.0578	8.7442	7.8946	11.8417	8.1116	8.3796	8.133	5.5413	8.8239	7.691	8.6615	8.7001	12.2495	8.5074	7.1057	4.7371	12.0208	8.0764	10.1313	7.2934	6.4146	8.4324	5.1566	9.5726	5.0378	12.0811	8.1554	10.6821	7.0389	7.1221	8.9685	4.3611	9.9702	7.6575	8.5852	9.9587	9.8991	9.0971	6.9783	7.3619	7.8957	9.3529	8.0544	8.2328	9.4759	13.9782	10.8216	10.2463	7.5124	7.0391	7.0432	9.827	7.9656	5.2106	7.4664	7.7852	6.0626	6.0866	10.3518	9.4904	9.2545	8.2544	8.2971	7.1669	8.5713	9.8965	9.1929	7.2661	6.3375	8.5145	7.9922	5.8379	5.8817	10.531	8.9066	8.5252	9.6258	8.5782	7.7565	8.893	9.3179
PF3D7_0511500.mrna1_1	PF3D7_0511500.mrna1_1;8691	8691	8.1306	5.8068	6.9299	5.7355	3.9411	10.164	6.0708	5.4499	4.2357	8.3707	5.9796	7.1888	5.9964	4.3854	10.5051	6.646	6.4949	6.5993	4.5711	6.4036	12.3657	8.136	5.7975	7.1181	5.2913	4.3406	7.1196	5.4689	6.4949	12.2361	8.4653	4.5765	6.6692	5.9764	4.8298	7.1108	4.5385	6.4558	8.5802	5.7156	5.8924	5.1855	6.0516	6.0581	8.8894	5.8022	5.8265	8.3455	6.7857	7.5401	6.6147	5.7876	4.3923	7.4303	7.2701	3.6485	7.3492	6.8258	5.6502	9.0565	5.3147	7.8943	8.3472	6.0942	11.081	6.2277	5.6413	5.5524	6.464	7.5202	6.1847	7.6562	7.872	5.6596	9.714	6.601	8.1167	6.7964	6.762	11.4544	5.8298	5.9591	6.5512	6.1587
PF3D7_0511500.mrna1_1	PF3D7_0511500.mrna1_1;8692	8692	7.7667	5.8215	8.925	5.814	4.8161	6.5586	6.834	4.4542	6.1977	8.0946	6.931	7.4479	6.0361	4.4026	6.0531	8.1063	4.9045	4.9093	2.9241	6.0336	9.4953	9.2333	5.8822	7.0645	5.6121	3.9392	6.6035	4.6496	6.2008	9.6148	9.0987	5.6203	7.1788	7.0496	4.757	6.8162	5.1863	4.9805	7.1732	5.5005	5.875	4.5625	5.7353	5.2578	9.8726	5.193	5.8822	7.6132	6.3172	6.7236	8.5885	4.1506	4.4666	7.5822	10.0565	5.2464	6.0496	6.7244	6.3181	5.1202	5.0374	9.4436	7.4388	8.1993	7.1848	6.0607	5.0215	6.0472	4.5329	10.0618	4.9968	4.8369	7.5146	5.6453	4.1747	5.2705	9.7463	5.7557	7.691	7.2682	5.3961	5.8321	6.644	3.2141
PF3D7_0511500.mrna1_1	PF3D7_0511500.mrna1_1;8693	8693	7.0328	6.0481	7.605	5.8919	8.7033	6.4259	6.959	4.7197	9.7917	7.3875	5.1882	7.293	5.1514	9.192	6.4643	7.9226	5.5457	5.0777	5.4761	7.858	8.781	7.9366	5.6226	5.9759	5.9925	4.3284	5.6467	4.756	7.6597	9.538	8.0171	4.7377	5.975	6.3787	5.3892	5.4145	7.42	5.6803	7.7345	5.1635	4.1169	4.8485	6.0777	7.1239	6.2321	6.3475	5.6261	7.8411	5.8659	5.8714	7.8278	5.1506	3.4542	6.7621	8.2869	6.2153	5.8084	6.3689	5.9533	6.1981	7.4687	10.117	6.4045	6.4499	7.6128	4.9986	3.797	8.7341	5.6966	7.7279	5.3423	5.4386	7.5741	5.7988	6.6887	6.6963	9.9419	5.9081	7.2305	8.4816	5.2012	5.0228	9.1495	4.4121
PF3D7_0511500.mrna1_1	PF3D7_0511500.mrna1_1;8694	8694	7.1957	5.8245	8.206	5.68	7.0016	6.1713	6.4604	4.9326	7.9308	8.7938	5.2615	7.3434	6.3009	7.2463	5.7565	6.5095	6.2882	4.4673	6.0587	6.3981	9.3206	7.4934	6.1375	5.1408	6.7267	3.1554	5.9352	5.8022	7.3853	9.6607	8.286	4.8253	4.9736	6.1655	5.9181	5.5005	6.2954	4.8802	6.8579	5.7787	4.1506	6.3052	5.8258	7.2191	6.1873	5.6141	5.4767	7.0994	5.3649	5.9577	7.5035	5.889	5.1502	6.2939	7.442	5.5901	4.9932	8.6588	7.4963	8.5469	6.6855	8.9212	7.672	6.9079	7.6467	6.1075	5.8895	9.3081	6.4163	6.5932	5.4874	5.8235	9.3542	7.5709	9.0925	6.6789	9.0699	7.3791	7.9511	8.3189	5.5972	5.9288	9.4865	6.9538
PF3D7_0511500.mrna1_1	PF3D7_0511500.mrna1_1;8695	8695	7.2556	6.0354	6.8654	3.4931	5.0648	6.6771	5.8374	3.2585	5.193	7.3972	5.8684	5.4229	5.1711	4.2165	7.6044	5.9153	5.7764	3.8319	5.5601	5.6441	7.3249	5.4832	4.9612	4.9322	5.6539	4.5279	4.8115	5.2521	6.6918	7.3884	6.3466	5.191	5.7947	5.6467	4.9686	5.0343	5.1946	5.2555	6.9908	3.8875	6.5557	5.7355	5.4456	5.8617	6.7999	5.2843	5.1408	5.8989	4.696	6.3535	5.7939	5.4266	3.3277	4.6904	5.079	5.191	5.4111	6.7774	5.2227	5.5487	5.7195	6.6518	6.589	7.2439	6.4968	5.6115	5.337	8.8953	5.5892	4.7623	2.858	5.5622	8.9923	5.393	6.3145	6.0177	7.0388	5.7687	7.6381	6.9676	5.4172	5.8357	9.9663	5.8437
PF3D7_0511500.mrna1_1	PF3D7_0511500.mrna1_1;8696	8696	6.8918	5.5401	6.3478	5.1542	4.26	5.6302	5.4591	2.5826	2.84	7.1078	5.2491	4.7618	4.8625	0.1635	6.3223	5.7317	5.1595	4.1795	5.0807	6.5003	6.5188	5.2012	4.607	4.0644	5.1173	2.8197	4.3298	4.9189	5.7934	6.2263	5.729	2.9928	3.7793	6.8978	4.2157	3.1127	4.8997	5.4998	5.9189	4.4209	4.8958	4.9026	5.3681	5.4705	5.6067	4.634	3.5398	5.3154	4.1276	4.7544	5.5283	3.9364	4.5801	4.7126	4.5874	4.8344	5.439	5.433	5.4306	4.6531	5.5119	6.5926	5.4617000000000004	6.1037	5.8056	5.6747	3.9727	6.0092	4.4489	5.466	4.5711	5.5577	5.2392	5.3607	5.2649	5.1164	7.5062	5.2939	6.0155	5.9885	4.6826	4.0453	5.6453	5.1181
PF3D7_0511500.mrna1_1	PF3D7_0511500.mrna1_1;8697	8697	6.7707	5.8265	5.6076	5.4111	4.8615	5.488	5.7745	3.3462	2.6112	6.5443	5.6215	4.7949	5.5261	5.0866	4.2698	4.7371	4.9093	4.1675	3.9635	4.5466	5.9853	5.0072	4.4229	4.9968	6.6124	3.4581	4.0993	5.2943	5.4087	6.1581	5.9565	5.8615	5.1305	6.3257	4.5279	4.61	3.1177	6.4395	6.0108	5.0866	4.9635	4.3161	4.8161	4.4222	4.4919	4.3583	6.7807	5.6126	4.2342	4.1243	5.0108	5.4403	3.3132	5.3331	5.087	4.4919	5.3219	7.266	4.8982	4.9556	5.6862	6.4725	5.532	9.9705	5.9498	4.9667	3.9891	5.9653	5.0951	5.4663	4.4175	5.497	5.5638	4.7501	5.5404	5.4624	6.3295	5.0879	9.5635	6.2464	4.4777	4.5558	5.5497	4.4995
PF3D7_0511500.mrna1_1	PF3D7_0511500.mrna1_1;8698	8698	6.3523	5.0237	5.8417	3.757	5.1969	5.3964	6.3811	5.9699	4.1027	7.5013	5.4653	4.4588	4.0985	5.4591	5.2411	5.749	6.2203	4.9667	4.488	6.4547	6.6132	4.7323	5.4114	5.4486	5.7428	3.4019	5.4353	4.9416	5.6285	7.0581	5.9832	5.4783	5.9449	5.4529	5.0027	4.7263	1.5898	4.3519	6.7348	5.2847	2.441	5.0942	4.9946	5.9989	5.353	6.0164	4.8089	6.4906	4.7522	5.7107	4.7533	4.8689	3.1715	5.696	6.2215	3.0197	5.0435	7.3791	5.8775	6.4341	5.1871	7.4057	4.9107	9.1056	5.2668	5.3291	4.2876	6.0538	7.691	6.1202	4.9823	5.2441	7.552	5.9288	6.1831	5.5738	7.8287	6.8391	9.3197	5.7639	5.7669	4.9093	6.7127	8.0889
PF3D7_0511500.mrna1_1	PF3D7_0511500.mrna1_1;8699	8699	5.9563	4.6954	4.3923	4.373	4.4269	4.3125	5.1623	3.729	1.5008	5.9385	4.5404	4.6893	4.3234	4.8068	5.0224	5.0219	5.2242	4.4496	4.7382	5.6733	6.3558	4.5844	5.2913	4.5046	5.0934	3.7581	2.568	3.846	6.2302	5.0148	5.2847	2.4249	3.8826	5.3621	4.4542	2.5922	4.5385	4.6135	6.1344	4.4189	3.1506	3.853	4.0027	2.0841	5.4725	2.8278	4.1102	4.9869	3.5969	4.2668	4.9241	4.2713	2.5509	5.2157	5.558	4.7098	4.4581	5.8382	4.9968	5.195	4.7109	7.3022	4.7285	6.0894	4.9241	5.3792	4.2728	6.9964	5.3913	5.8339	4.1102	4.7856	6.3823	5.2746	4.7745	4.8212	7.7427	4.4828	6.7411	4.6999	5.1981	4.2743	6.8674	5.9535
PF3D7_0511500.mrna1_1	PF3D7_0511500.mrna1_1;8700	8700	6.151	6.2098	4.6415	3.9919	3.3103	5.354	4.4356	2.7887	2.511	5.6659	4.7803	4.0824	4.8709	4.86	5.2668	5.2024	4.8914	4.1497	3.9588	4.3455	6.3466	5.6645	5.0579	4.8192	4.8654	0.5656	2.6462	4.844	4.5248	5.4232	4.9064	2.3785	4.1359	5.4316	4.9227	1.373	4.0215	3.9288	6.5537	4.4296	3.5008	4.8354	2.6041	2.0738	5.3132	3.6346	5.7677	6.2677	2.991	4.8115	4.4202	3.2418	4.3241	5.5413	6.0976	4.7393	5.3399	7.6063	4.8192	6.4376	5.314	5.3695	5.7565	5.9857	5.2761	5.9477	4.3847	7.0314	5.6384	8.2972	3.3632	4.4263	7.4592	5.5423	5.2319	5.8462	6.5269	4.6685	6.0618	5.8194	5.3252	3.9165	6.7015	4.3363
PF3D7_0511500.mrna1_1	PF3D7_0511500.mrna1_1;8701	8701	6.3889	4.5141	6.0898	4.9667	3.942	5.005	5.2935	5.4634	3.4222	5.2917	3.3702	4.2735	4.7835	2.6017	3.3118	5.3844	5.9028	2.5385	4.0644	6.2681	4.9122	9.6949	6.9866	4.1938	6.0354	4.5329	4.963	4.7175	5.2776	5.9857	9.411	6.5243	4.7751	6.9241	4.6247	5.098	4.942	5.0501	6.8131	4.263	7.3783	4.1416	6.0828	5.1497	5.585	5.4757	5.2946	6.7725	2.7506	4.4712	5.1611	5.605	5.2521	6.5229	5.7884	5.8809	4.3978	5.3667	5.8547	5.8477	5.4992	6.3889	4.3944	6.2608	5.9523	5.2795	4.2211	5.954	8.9931	4.7186	4.3491	5.7301	5.7366	5.5925	6.6486	5.7024	7.8003	5.2296	8.0543	4.7745	6.3778	3.2957	5.5283	8.9625
PF3D7_0511500.mrna1_1	PF3D7_0511500.mrna1_1;8702	8702	5.2968	4.8445	4.7517	4.4548	4.1843	4.4482	5.7897	5.7716	5.6011	5.5835	4.6679	5.4074	4.9174	2.2079	4.2494	5.3431	6.1278	5.4754	7.1519	5.2787	5.8622	8.4759	4.8048	3.9791	5.366	4.0018	4.8278	7.4529	5.7692	5.5024	8.9196	3.6147	4.3183	6.1556	5.3356	4.1506	4.2219	3.7015	5.7645	4.2965	6.9735	4.4621	5.5441	6.2998	5.0592	3.8217	4.5211	5.7944	4.3576	5.3205	4.7986	5.2836	3.99	5.4067	5.6479	4.6047	5.3583	4.6949	4.9959	6.0206	4.6949	7.2023	5.3868	8.1681	4.9378	5.3823	4.7181	5.7126	6.0577	5.6585	4.6328	5.0764	5.0635	5.3103	4.9819	5.0626	6.4229	5.3462	8.0703	5.6519	5.3452	5.054	4.9533	6.6314
PF3D7_0511500.mrna1_1	PF3D7_0511500.mrna1_1;8703	8703	6.456	5.1489	5.3954	5.9699	1.6781	6.3241	12.0433	13.5552	3.5373	5.3761	5.857	4.4809	4.8963	2.359	5.3951	5.898	13.7141	4.4189	8.3779	5.6404	5.7071	8.7243	5.2683	4.5416	5.765	4.5838	4.4053	8.4053	6.0266	5.7361	7.4802	4.8268	5.0942	5.5874	5.6323	5.1094	4.3356	6.6443	6.8955	4.4094	7.7493	5.2817	5.6582	4.4216	4.7527	5.0206	5.9006	6.2765	4.7197	4.8718	5.9265	5.3968	5.0811	6.0978	10.9618	5.6247	5.7608	6.1133	4.682	5.2067	4.8505	5.3551	4.943	11.5554	4.4692	4.9588	4.8324	6.1695	7.4639	9.4944	4.9905	5.1148	6.5337	5.8316	5.7856	5.2122	6.9415	7.2077	6.8628	6.3275	4.8263	5.6576	5.0277	7.915
PF3D7_0511500.mrna1_1	PF3D7_0511500.mrna1_1;8704	8704	7.7662	5.588	5.6097	4.5904	5.155	5.8437	6.5916	6.1289	4.1898	6.9364	5.774	5.0103	5.1206	4.4581	6.116	5.4087	7.2136	6.079	8.3846	5.8938	5.7565	7.6037	4.6029	5.0041	5.6605	4.0197	6.0429	7.5744	6.0204	6.0407	8.1067	5.5705	4.6741	6.3302	4.6005	4.9805	4.9764	6.5354	6.1936	3.8053	8.6081	4.0009	6.302	5.2032	6.0542	5.3593	5.7931	6.0314	3.6871	5.0241	6.2139	6.3025	5.0548	5.1181	5.9619	5.5242000000000004	5.7835	6.0241	5.7947	5.5348	5.1432	6.7768	6.0141	5.3684	5.4938	6.2496	5.2246	5.5037	7.6616	4.8831	5.8728	5.393	5.8714	5.8445	5.9586	5.263	7.247	5.3291	6.3716	5.9577	5.5148	6.3947	5.6337	7.9838
PF3D7_0511500.mrna1_1	PF3D7_0511500.mrna1_1;8705	8705	6.4704	5.9616	5.073	5.1675	3.7225	4.2342	6.3565	6.4601	4.26	5.121	3.8125	4.3169	5.1599	3.8718	4.5135	5.2761	6.33	4.7554	7.6599	5.1355	5.5339	6.3637	5.6212	5.3295	5.2998	5.2327	6.9228	7.9714	4.7164	5.4538	7.0258	3.8258	5.0815	5.6135	5.1695	7.831	4.5874	4.5229	5.5674	5.2304	6.4311	4.2593	6.3658	4.5723	5.4751	4.126	4.3792	5.765	5.1554	4.7393	6.0257	6.1665	5.2724	5.8125	4.477	3.4931	3.6531	4.6747	6.3493	5.195	5.7592	6.471	5.9217	4.7148	6.2008	5.9812	4.7312	5.1795	6.312	5.4529	4.7897	5.6226	5.4741	5.8092	5.8455	4.9174	6.8451	4.9312	6.8798	5.5211	5.3071	5.8237	5.5871	6.6315
PF3D7_0511500.mrna1_1	PF3D7_0511500.mrna1_1;8706	8706	6.3568	5.6594	4.2547	4.6513	3.3205	5.8555	6.151	5.9887	4.0286	5.8181	3.943	4.6565	4.6848	2.7761	5.0378	4.8924	6.6193	2.2839	7.7457	5.4121	5.9741	5.5132	6.2834	5.0883	6.0583	3.9146	7.3262	8.2584	5.0836	4.9855	6.9319	6.4346	6.0063	6.1037	3.8768	7.4056	5.0955	5.9702	5.9957	4.1416	8.3481	5.0925	5.78	4.6588	4.7175	4.8217	4.5558	5.6865	5.1898	5.8659	4.5686	5.2679	4.6769	6.4557	5.0126	5.1089	5.0772	5.5993	5.8807	5.1089	5.8545	7.2861	6.323	5.6747	6.6397	4.7887	5.2063	5.6999	5.9946	5.599	4.1587	5.2415	5.9526	6.156	6.1297	5.9866	9.2739	9.1598	6.1295	5.1334	6.19	4.6165	6.2034	5.6118
PF3D7_0511500.mrna1_1	PF3D7_0511500.mrna1_1;8707	8707	6.6859	5.5534	5.4046	5.2353	3.6814	5.4909	5.6784	5.0925	4.3291	5.8068	4.1069	5.1839	5.5267	2.3533	4.7398	4.7447	5.6605	4.6594	6.337	5.5521	5.7049	5.1522	5.5207	4.963	5.9667	3.5607	5.9784	5.6792	5.5024	5.9905	6.3183	4.5613	6.6385	5.4016	5.6837	5.4845	4.1497	6.3332	5.5345	5.1363	6.949	5.6499	7.9538	5.0321	5.0378	3.9458	3.7093	5.3327	5.4162	4.7708	5.8037	8.9273	3.5447	5.1064	4.9222	4.9444	5.243	5.7821	6.0672	4.8125	5.7631	6.1965	4.858	4.4529	5.1106	4.3743	5.1453	5.4182	5.3158	4.4107	1.6599	5.6893	5.6924	5.7991	5.1953	4.7929	6.7396	6.3154	5.5838	5.2137	5.3712	5.5267	5.6513	5.0618
PF3D7_0511500.mrna1_1	PF3D7_0511500.mrna1_1;8708	8708	5.6493	4.3909	4.5686	4.7279	3.8689	3.7203	3.1276	4.6605	2.7677	4.9284	4.4803	3.9928	4.6713	1.7866	3.3306	4.5928	5.1119	2.3951	4.7698	4.9383	5.826	2.6276	5.4867	4.9298	4.4699	3.4303	4.3743	4.5686	4.8565	5.0085	4.6622	3.5348	4.257	4.6932	4.6299	4.0409	3.1938	5.0535	5.1169	3.0444	4.6673	4.1851	5.3237	3.7104	3.8156	4.5503	5.153	4.8032	4.4107	1.3391	4.8699	5.3245	2.5801	5.3016	4.9644	4.2994	3.6358	5.0794	4.6427	4.5951	4.5304	3.5945	4.0479	3.9088	4.5261	5.1579	4.2555	5.1371	3.557	4.5686	4.1235	5.0036	5.4874	5.432	4.8043	4.627	5.96	4.6247	4.5084	5.2491	4.7038	3.9542	5.0246	5.2795
PF3D7_0511500.mrna1_1	PF3D7_0511500.mrna1_1;8709	8709	5.5027	4.1432	5.5245	3.9919	4.1035	4.3176	4.7334	4.6415	2.7549	5.4145	3.1619	3.2095	4.6352	2.0426	3.6159	5.1094	5.2566	2.8339	4.2342	4.3038	4.5928	4.3695	5.463	4.8258	4.2913	3.1326	4.6029	4.4336	4.4925	5.2145	5.7358	3.0824	5.5531	5.6753	4.1135	4.5904	4.3618	3.8963	5.4816	4.1587	5.3954	4.5747	4.2242	3.6724	3.9828	4.7887	4.7142	3.858	4.7137	4.4686	5.2118	3.8689	3.7004	4.6041	4.6843	3.8885	5.1214	5.3505	5.2196	4.2563	4.4403	5.4822	4.6932	4.915	3.025	5.0036	4.7436	4.6848	5.1811	3.8953	4.488	4.5759	5.3277	4.4216	5.2403	5.0272	5.7425	5.5185	5.7315	6.0581	4.4175	3.9736	5.0179	4.3903
PF3D7_0511500.mrna1_1	PF3D7_0511500.mrna1_1;8710	8710	5.4809	4.9616	4.6668	5.6008	1.8074	4.1457	5.0618	4.204	3.5261	3.0215	3.7366	2.6159	5.729	2.84	4.6299	5.1619	5.3273	2.4621	3.1043	3.1603	5.0997	7.5457	4.9006	4.0505	4.7425	3.0356	4.0815	4.2713	4.2668	4.8904	7.972	4.0505	5.0505	5.3273	4.306	5.6974	4.0866	5.1293	4.5892	4.5198	3.7939	5.4111	3.5705	4.238	4.9841	3.3519	3.126	4.4731	3.841	4.2001	5.1227	5.1902	3.1779	5.073	4.5192	3.7181	4.5008	7.2173	5.5008	4.7538	4.8207	4.009	5.0383	5.1313	4.4429	4.4712	5.0635	4.8125	5.3639	3.8639	3.9551	4.5625	7.3864	3.263	4.4899	5.2532	5.8775	4.4449	5.7939	4.5179	5.3352	3.5934	4.2683	5.0522
PF3D7_0511500.mrna1_1	PF3D7_0511500.mrna1_1;8711	8711	6.8415	4.7015	4.7517	5.2581	1.1043	3.2172	5.1607	3.1243	4.9369	6.9628	4.7661	3.6334	4.382	4.6011	4.9914	5.2188	5.2976	4.306	4.2288	3.7866	4.813	5.9071	4.2418	4.8649	4.7634	5.0352	5.675	2.8875	4.3547	5.4053	5.7573	3.2765	5.0157	4.6317	3.5072	3.843	5.3009	4.5601	4.5638	3.0479	5.1934	4.0514	4.9542	4.3771	5.3628	5.0063	3.9505	5.0361	5.3809	3.6088	5.7663	4.8324	3.5361	7.8401	4.4783	3.9317	4.4148	5.3558	5.8522	4.4535	5.0505	4.5692	5.3205	4.5705	5.1119	4.5323	4.9686	5.2422	4.6769	5.2269	0.3219	4.0303	5.8512	5.2957	4.9069	4.8176	6.0461	4.2585	4.5886	4.9672	5.3537	3.7214	5.2698	5.6238
PF3D7_0511500.mrna1_1	PF3D7_0511500.mrna1_1;8712	8712	6.6488	6.5209	5.2265	4.5951	4.4039	3.7677	4.9995	6.0687	2.111	4.7175	5.3455	3.3234	5.0014	0.6041	3.263	4.8037	5.1882	4.6887	5.0963	4.0652	5.4666	3.8777	5.0361	3.61	4.9759	4.5558	4.033	3.9458	5.06	4.9006	5.3219	4.0241	3.0036	4.861	4.3923	4.0045	5.1469	5.142	4.8237	5.5889	4.7991	4.2861	4.8943	3.4581	3.4983	3.3618	3.4673	4.6565	4.9584	4.7285	4.5141	4.3971	3.5173	5.7895	4.2593	4.2141	3.1699	6.0919	5.0618	3.6029	4.7892	5.5735	3.9355	5.9172	5.6496	5.1579	5.076	4.5898	4.3604	4.6194	4.4396	5.2784	6.8422	4.2227	4.0866	3.6439	5.8298	4.2935	5.6648	5.5129	4.5491	4.0117	5.6968	3.7126
PF3D7_0511500.mrna1_1	PF3D7_0511500.mrna1_1;8713	8713	5.714	3.6135	4.8485	5.1735	2.7268	2.9616	4.8186	2.6554	2.9279	5.7241	3.3448	3.8135	4.7949	2.7719	4.3132	4.1787	4.1085	3.2943	4.6241	3.5922	4.7479	1.5311	4.6542	3.8669	4.2265	3.7334	3.5632	3.06	4.2653	4.0435	3.9523	1.9449	5.195	4.4679	4.4155	3.5934	4.3001	4.943	5.1898	3.6159	1.5558	4.1194	5.4179	4.0144	4.3406	1.373	3.903	3.9392	4.0161	4.0135	4.0418	5.1922	4.1408	5.3827	4.1771	3.6485	5.6188	3.7708	4.5014	3.359	4.6235	5.0224	3.7729	5.1181	4.5546	5.625	4.4621	5.6395	4.6188	4.5027	4.6769	5.2623	4.8934	3.3827	4.9896	5.1731	5.5638	4.7544	5.5835	4.4175	4.3391	2.4356	3.1391	4.7803
PF3D7_0511500.mrna1_1	PF3D7_0511500.mrna1_1;8714	8714	5.511	4.7263	4.7829	4.5644	0.5656	4.6651	5.2898	0.3448	1.7991	5.0819	4.5129	3.332	5.5478	3.079	3.9588	4.6218	4.8934	2.2296	3.8875	4.319	4.4816	4.3183	4.5211	4.6685	4.3792	1.2265	3.8258	5.013	4.6843	5.1412	5.225	3.3205	4.2994	4.2102	4.4356	3.8807	3.7835	3.9828	4.4423	4.09	2.3161	4.7355	3.4764	3.904	4.6375	2.7225	4.0798	7.4327	2.3618	2.5361	5.4479	4.9093	3.3604	4.98	4.9745	3.9411	5.0378	3.903	5.5311	4.0942	5.2376	4.3356	5.432	4.2824	3.3882	4.7236	3.5934	6.0426	3.1667	4.8012	3.5323	3.8963	4.7629	5.2873	6.0561	4.0925	5.7479	5.1918	6.0253	4.4634	5.0742	3.7148	5.5577	5.8605
PF3D7_0511500.mrna1_1	PF3D7_0511500.mrna1_1;8715	8715	5.568	5.0175	5.1465	3.7506	4.0241	4.4725	4.5311	4.327	3.7442	5.1367	4.4705	1.2928	4.9869	3.9919	3.857	5.4832	5.106	4.1731	4.1715	3.7803	5.1719	5.0976	4.033	4.3944	5.0488	3.3001	6.9461	3.9011	5.225	5.4459	5.6177	3.3646	3.9846	3.5886	3.8084	4.0027	4.2456	4.3313	4.5404	4.3226	4.3813	5.106	4.6536	4.2342	5.0583	3.8125	3.8166	4.7485	2.7866	4.1562	5.3851	5.0453	4.047	5.2238	4.9973	3.8924	3.5993	4.1882	5.4983	3.4764	4.6305	4.406	4.9231	4.7934	4.7923	5.3501	2.3757	5.1497	4.9098	4.5552	2.2449	5.1953	4.6462	3.9231	5.1554	5.0622	5.8076	4.4594	5.6424	4.8674	3.3964	3.275	5.2776	7.6031
PF3D7_0511500.mrna1_1	PF3D7_0511500.mrna1_1;8716	8716	5.8329	4.5478	4.106	4.7861	3.3937	4.3045	4.1235	3.9279	3.4647	5.272	4.3526	4.1144	4.9741	1.8992	4.8654	5.1627	3.851	3.4019	4.4764	4.8089	5.1542	3.9184	4.5103	4.2342	5.0557	4.0152	3.7301	3.5236	3.6323	5.8642	5.079	1.4957	4.7366	5.2506	4.6502	3.1489	3.7602	4.319	5.1554	5.0934	3.5934	4.3951	4.6887	4.0488	4.6082	4.0045	4.7803	4.8339	4.8704	0.4751	4.7323	4.99	4.3176	5.3381	5.2063	4.7279	3.4777	5.3012	5.7568	4.1723	3.6088	5.478	4.1867	5.2483	4.7159	5.2307	5.4219	4.7208	5.6857	4.106	4.4296	4.6294	4.9069	5.5702	4.7661	4.6358	6.0561	4.0985	5.6493	4.1587	5.3677	3.7939	4.3074	5.2675
PF3D7_0511500.mrna1_1	PF3D7_0511500.mrna1_1;8717	8717	5.8824	4.2802	4.281	5.1465	3.7981	4.1094	4.3298	4.7554	1.4957	6.023	3.7772	2.9873	5.0135	4.1285	3.6736	4.8644	5.0972	4.7602	4.5033	3.1795	4.7787	4.7197	3.9345	4.1851	4.8807	4.4874	3.6588	5.1247	3.3161	5.5723	5.0518	4.5014	5.1663	5.2585	2.9891	4.1326	0	5.3183	4.8222	3.7015	5.1404	4.717	4.0117	3.437	3.3576	4.0781	4.3248	4.6639	4.2157	3.9855	3.111	5.288	2.5558	4.1473	3.9269	5.0644	4.7452	4.6679	5.2464	3.4236	4.4249	5.4909	3.2373	4.3834	4.5711	4.6747	4.7104	4.7682	3.2296	3.433	3.1127	5.1743	5.5904	4.6977	5.225	6.0959	5.7952	3.9458	4.4854	4.7015	4.0531	3.8237	4.7339	5.0281
PF3D7_0511500.mrna1_1	PF3D7_0511500.mrna1_1;8718	8718	5.5518	5.5826	5.3466	4.4162	2.6017	4.649	5.1152	3.5692	3.9973	5.3291	6.4325	5.0152	4.3806	2.6803	4.1755	5.527	4.7576	3.8679	5.1827	4.7186	5.0747	4.1707	5.3107	4.354	4.3723	3.4423	4.1326	4.903	4.1018	5.2566	4.84	4.7908	4.9054	4.8151	4.3709	3.2095	2.9672	4.4101	4.627	3.3978	3.9828	3.99	3.8369	3.1795	4.6253	4.2016	4.2456	5.347	3.5729	4	4.3334	5.246	6.3647	4.9265	4.6656	4.4236	4.3667	5.4663	5.4453	4.8263	3.85	5.4591	4.8161	4.857	2.1953	4.9556	4.6398	4.4269	4.7393	4.6876	4.2327	4.765	5.6447	4.3176	5.7861	4.9016	5.8455	5.5928	5.983	5.3593	3.7761	3.6194	5.2843	5.6476
PF3D7_0511500.mrna1_1	PF3D7_0511500.mrna1_1;8719	8719	5.5619	5.07	4.6988	4.4019	1.4542	4.5771	4.845	3.857	2.6554	3.9864	4.3743	4.6282	4.8395	2.2898	4.2411	4.9625	4.7398	5.2769	4.1627	4.557	5.366	4.2994	5.2238	3.7323	5.1743	2.5632	4.4263	4.3604	5.7189	4.9241	5.2758	1.7866	5.3027	5.541	4.7186	2.854	3.9699	3.9392	4.925	3.843	4.6993	4.8972	5.1655	5.0841	4.7181	3.4502	4.1803	4.7398	3.0321	4.3632	4.9212	5.7167	4.1424	5.374	4.7247	3.6041	3.9079	4.859	5.5339	4.6106	5.2376	5.1719	4.0652	4.3277	4.9093	4.1659	4.9528	4.7393	2.6088	3.8001	2.9653	4.7312	4.8465	4.5668	5.3635	4.2157	5.0461	3.7772	5.9205	3.8904	5.1326	4.2928	4.7442	4.957
PF3D7_0511500.mrna1_1	PF3D7_0511500.mrna1_1;8720	8720	5.3237	4.3313	5.3903	1.0356	0	4.1546	4.7729	1.8639	2.2869	4.7436	4.8324	3.4995	4.9293	2.8856	5.1305	5.6693	5.1739	1.774	4.7724	5.3885	4.2787	3.6542	4.2758	4.0152	4.8924	3.4195	1.7698	3.7835	4.4249	4.7602	4.7787	3.306	4.6536	4.8032	4.8032	3.2898	3.6473	5.7211	3.9184	3.7793	3.1144	4.7527	4.153	4.5922	4.8802	2.2957	4.0951	4.1579	4.5084	3.4316	4.8997	5.5444	1.0072	4.9704	5.3847	2.8217	4.8709	6.045	5.2998	4.5342	4.6982	5.054	4.8146	4.3667	3.5945	5.4741	4.4019	4.969	4.4886	3.7908	3.9533	5.0841	5.189	5.04	4.3681	5.6085	5.8235	5.478	5.6026	4.1683	5.2487	2.9561	6.1447	4.2472
PF3D7_0511500.mrna1_1	PF3D7_0511500.mrna1_1;8721	8721	5.3165	4.7719	4.0575	4.0268	3.7104	5.0661	4.9968	3.858	2.4931	4.5065	4.841	3.6736	5.0396	3.2913	5.0858	5.5002	4.3533	3.9882	4.04	3.8288	5.5999	3.5632	5.0378	5.1747	5.342	3.319	4.696	4.2418	4.8743	5.8146	3.843	5.0413	4.4094	4.9937	4.441	4.435	3.4854	4.1457	4.4316	1.4647	4.5619	5.2265	4.4757	4.0081	3.5838	3.557	3.8146	5.0005	2.9088	2.7355	3.2479	4.5053	5.6673	7.8681	4.95	4.2832	3.1243	5.6744	5.3813	4.359	4.9658	4.8738	6.2201	4.4423	3.9579	4.5298	3.26	4.9598	5.1181	4.6106	4.1651	4.6616	5.1177	5.1942	5.2836	4.4568	5.641	5.6716	7.6104	4.5304	5.5916	4.6628	4.2839	6.8481
PF3D7_0511500.mrna1_1	PF3D7_0511500.mrna1_1;8722	8722	5.8495	5.9288	4.5116	4.9588	2.3132	6.2096	5.5311	4.7415	1.844	4.6531	4.7409	4.7887	4.8904	1.3896	5.211	4.7197	5.087	3.3702	4.0875	5.888	4.855	5.2589	5.202	4.5261	8.997	4.8875	3.7549	3.6993	5.9107	5.4029	5.8032	1.384	4.62	9.206	4.4303	3.9791	3.6668	3.98	5.4806	3.7409	4.6854	4.5053	5.5756	3.848	4.3978	4.435	3.6346	5.079	4.1914	6.1894	4.7393	4.4128	4.2906	5.367	5.1313	3.2388	4.4867	5.238	5.7769	3.1603	5.8765	6.9728	8.4841	7.6886	4.9796	5.5601	4.0798	4.5317	4.6719	3.1985	4.3533	5.3438	5.1902	4.7247	5.4336	7.8188	6.2475	4.2935	8.4858	6.9023	4.9279	2.5558	3.1077	2.7334
PF3D7_0511500.mrna1_1	PF3D7_0511500.mrna1_1;8723	8723	5.3395	5.2238	5.6261	4.1085	3.9955	6.0184	4.8032	3.9411	1.189	4.7344	5.5364	5.2311	4.9823	2.3618	5.1416	4.4594	4.0849	4.0652	4.3413	5.6314	5.2028	4.9579	4.6814	4.5072	9.6433	3.6288	4.7661	4.7803	5.1827	5.3827	5.1227	2.7071	4.3212	10.851	5.9676	3.2079	4.839	5.2728	5.098	2.9764	2.8217	4.5625	4.585	4.0179	3.7214	3.2342	5.3754	4.1202	3.8777	4.5838	5.6421	4.04	2.4594	5.2415	5.067	4.7745	5.0237	5.4702	5.0622	4.0027	6.0665	5.3208	6.7566	6.4341	5.1506	5.0383	3.5447	5.1489	4.7991	4.5292	2.9764	5.2813	5.367	4.5723	4.7871	6.7274	6.6479	5.1173	7.0654	4.5656	2.9598	4.2965	5.4809	4.7745
PF3D7_0511500.mrna1_1	PF3D7_0511500.mrna1_1;8724	8724	5.2044	5.2044	5.2008	3.2869	4.0161	5.8314	6.8314	6.591	3.8227	5.1493	5.7774	4.7274	4.2987	3.7793	5.7955	5.2472	8.1745	6.393	4.281	5.1436	5.1127	4.7485	4.1243	12.51	9.7862	4.3391	5.7225	5.1379	6.0879	5.8352	5.7309	2.5583	11.9525	10.2735	5.2453	5.1048	4.3183	4.373	4.3176	3.9307	4.7312	4.4951	4.7991	4.2257	4.4396	4.5027	5.3985	5.432	3.98	6.393	5.8527	4.7142	3.4944	6.1106	5.2149	4.5951	4.6064	5.5188	5.4777	4.5595	6.724	6.9858	6.6556	6.1693	4.3999	4.7803	4.1127	4.7214	4.6513	4.2994	4.7257	4.5466	4.0215	5.1526	5.4643	6.8451	7.9303	3.9505	7.2621	4.3868	5.876	5.2437	5.3927	5.488
PF3D7_0511500.mrna1_1	PF3D7_0511500.mrna1_1;8725	8725	5.4443	6.0575	5.3129	4.9016	5.0518	6.0605	6.3963	6.07	3.3533	5.925	4.6328	2.9579	4.5484	2.1667	3.6124	5.0505	5.796	2.275	2.7761	5.0531	5.2079	5.2642	5.1522	5.6508	8.6675	3.849	6.0224	4.4705	5.3198	5.0997	5.5506	4.2304	6.5148	8.9677	4.6439	5.7669	4.4343	5.1169	4.9453	4.3023	4.3313	5.1731	4.5945	5.0121	5.2441	5.0764	5.2683	5.925	4.7729	5.0027	4.319	5.3494	4.5729	6.0488	5.3968	5.4951	4.3505	6.6966	6.1643	4.9486	5.3295	6.3379	7.4178	5.726	4.7463	5.272	5.0845	4.7087	5.5674	5.4851	4.6814	5.1123	4.8339	7.1963	5.7112	5.4915	7.3107	6.4034	6.7913	3.3646	5.9873	4.3455	5.2547	5.8235
PF3D7_0511500.mrna1_1	PF3D7_0511500.mrna1_1;8726	8726	5.694	4.9891	4.9298	4.3827	2.2449	4.7371	4.1077	5.2902	5.0413	5.7519	5.2211	4.5148	5.3452	4.3241	4.5292	4.5975	4.8664	4.2891	4.2203	5.4219	5.8512	5.5677	5.765	5.128	9.1343	5.2376	4.757	4.9074	5.2422	6.5561	5.946	5.5049	5.5011	9.3652	4.2188	4.8904	5.233	4.8738	5.1655	1.0909	4.546	5.285	4.6282	4.9667	5.5546	4.5951	5.7695	5.2036	4.4976	6.1328	5.3366	4.8268	3.4686	5.4067	5.3723	5.3092	4.8972	4.9819	5.5756	3.5021	6.7248	6.1825	6.2248	5.4957	5.1562	5.1164	5.3957	5.6921	5.4026	4.8146	4.888	4.4121	5.7471	5.0321	5.7145	5.8775	7.0783	5.328	6.9899	5.0509	5.3501	4.8846	5.218	6.4084
PF3D7_0511500.mrna1_1	PF3D7_0511500.mrna1_1;8727	8727	6.2709	5.0968	5.5674	5.1235	3.3262	4.9709	4.991	3.862	4.9146	5.9067	6.2578	4.8074	4.8987	4.211	5.0613	5.266	5.5677	5.0126	4.5546	6.6339	6.3016	5.9243	6.0268	5.504	6.9135	4.5765	4.4121	5.1743	7.8325	6.1859	7.2507	4.7285	5.7018	7.8065	5.5157	4.634	5.7546	5.0255	5.6053	5.1164	3.4867	5.5248	5.013	4.844	4.4067	3.862	5.0925	5.0023	4.4634	8.0555	4.844	5.6073	4.6971	7.0579	5.4919	4.7219	3.8943	5.5726	5.497	3.7991	6.3395	6.8938	6.0766	6.0697	5.2559	6.1307	5.9124	5.7466	6.928	5.6418	5.2441	5.6685	5.5629	5.3544	6.7692	5.6124	7.8379	5.9878	7.0733	6.2824	5.9122	5.7431	5.1863	6.8738
PF3D7_0511500.mrna1_1	PF3D7_0511500.mrna1_1;8728	8728	5.8758	5.5543	5.1985	5.3277	4.8012	5.7257	5.5972	5.3806	4.7442	5.9148	6.0587	4.8268	4.6467	4.263	5.1412	5.4627	5.1485	4.9093	5.0343	7.795	6.1428	7.3763	5.3667	5.5644	10.0932	6.0299	6.153	5.1247	7.6749	7.1006	8.3319	5.1309	5.5122	10.2895	5.9319	6.6291	5.0887	5.5644	5.5264	5.005	3.9514	5.9764	5.6648	4.8812	5.6548	6.1773	7.1503	5.1069	3.3391	7.3078	6.2477	6.3275	5.6707	6.7929	6.1295	4.9658	5.6259	5.407	5.5239	4.7677	6.3517	8.9336	8.2347	8.8935	5.0976	5.6395	6.0175	6.2687	8.8576	5.6032	5.8822	4.7522	5.6795	6.135	5.6682	6.6622	8.7175	6.0592	8.4369	6.6457	5.6679	6.6521	6.9033	8.482
PF3D7_0511500.mrna1_1	PF3D7_0511500.mrna1_1;8729	8729	5.8319	5.5314	6.4264	5.6182	5.0691	5.588	5.1081	6.0898	4.228	5.6834	6.8062	5.4627	5.1997	4.4121	5.738	5.4565	6.6995	5.6565	5.2761	7.8068	5.8063	7.935	6.5312	5.9184	10.2279	8.6249	5.8674	5.905	7.2875	6.6687	9.0781	5.1035	5.9038	11.52	8.3809	5.9732	5.4568	6.6845	5.2257	4.1875	9.0549	8.0662	3.406	4.9317	5.4925	6.9121	6.9686	4.5148	4.8094	7.9168	6.4968	5.4656	5.9001	7.022	7.247	4.7219	3.121	5.6721	5.4699	6.2007	8.1197	10.7677	9.0877	8.2578	5.3452	6.624	8.7345	5.9265	9.7637	6.4809	7.4102	4.1522	6.0076	5.1695	6.2726	8.1157	10.453	8.8928	8.3747	5.6085	7.4854	8.9251	6.4506	9.7652
PF3D7_0511500.mrna1_1	PF3D7_0511500.mrna1_1;8730	8730	6.1295	4.9602	4.0488	4.7021	3.189	6.9125	4.2638	4.2555	3.2987	6.8046	7.3111	5.9959	5.1579	0.903	6.9261	6.0429	4.6328	3.774	3.8166	6.1144	5.6441	5.0875	4.7049	5.8225	10.2555	8.7784	3.8943	5.1538	6.6221	6.0054	5.3201	4.4175	5.7374	11.1288	8.8396	4.6571	4.7263	5.1691	4.2334	3.844	5.0777	4.7268	5.1185	6.702	5.4689	4.541	5.8555	4.2615	4.314	5.5472	6.9771	4.5564	4.6387	5.8176	5.6118	3.1603	4.2758	5.3147	5.4419	4.3999	7.8779	9.869	6.8314	4.4033	3.8679	6.4048	3.7939	5.8076	5.3743	5.0063	3.5248	4.6702	5.1647	4.7597	6.3325	7.4484	9.016	6.2589	5.3208	5.3656	6.9966	2.9635	6.0226	5.3635
PF3D7_0511500.mrna1_1	PF3D7_0511500.mrna1_1;8731	8731	6.2977	5.947	6.2451	6.8793	4.3045	8.4275	5.6413	4.8515	2.9241	6.9555	6.69	7.3635	6.3816	2.4141	8.4741	5.9869	6.2625	3.9928	5.9966	7.407	8.4727	7.8429	6.3588	8.0504	10.1603	9.223	8.2122	7.6703	7.7568	8.0169	9.0628	6.2367	7.1085	10.612	9.0248	8.8012	4.9773	5.7787	4.4094	4.3526	4.888	6.3482	5.1169	4.1771	5.5053	8.5086	5.7233	5.3544	8.199	9.9083	6.9018	5.9982	5.488	5.0887	6.5204	8.6025	3.6218	6.8311	4.7882	5.2238	7.0585	10.0529	7.6543	6.1502	8.1574	9.743	8.3635	7.5487	9.3351	5.9359	6.9033	4.796	8.0782	6.4491	5.6896	7.509	9.7529	6.384	7.4776	9.0683	9.8567	9.0132	7.9824	9.6259
PF3D7_0511500.mrna1_1	PF3D7_0511500.mrna1_1;8732	8732	6.4643	5.4256	5.7216	6.3286	3.9136	6.263	5.6392	5.6551	3.5741	6.6169	5.7024	5.6599	6.2211	4.8156	6.3957	6.0982	6.7537	5.1811	6.0516	7.6415	6.2536	6.2139	5.6887	6.6045	6.6279	8.949	6.3612	6.7159	7.214	6.5038	7.9811	5.4741	6.5014	7.631	8.6122	6.0255	5.467	5.0583	5.09	3.4101	4.4182	6.2329	4.9986	3.9383	4.645	6.3109	5.0678	6.5981	5.9385	9.274	6.6216	5.6206	5.8263	5.9734	5.8084	6.1404	3.7104	6.4216	5.3049	5.9591	5.4472	10.2782	7.7011	5.7371	7.1462	7.6732	5.9126	7.3575	7.739	6.3152	5.2968	4.2787	7.5963	5.9054	6.3205	4.6611	10.2804	5.3872	6.5003	8.4536	7.6816	5.6525	8.0261	8.0069
PF3D7_0511500.mrna1_1	PF3D7_0511500.mrna1_1;8733	8733	6.4057	5.2769	5.5975	8.044	3.5765	7.8624	5.9239	4.9709	3.7093	6.9087	8.0754	6.4793	6.2713	5.2327	8.5102	6.5234	5.91	9.6183	6.3726	6.5008	6.0301	9.3429	9.247	6.3987	5.8831	8.9712	7.3845	6.0468	6.3542	6.2382	10.6185	9.5542	6.8621	7.3067	8.9108	7.5686	5.6876	5.1973	4.9103	5.5361	3.144	5.5173	6.5081	4.9882	6.4867	7.5029	5.6551	5.0626	8.3881	11.075	7.2163	7.0388	6.9801	7.0771	6.19	8.2791	4.2157	5.8699	6.0928	6.596	4.6223	9.8711	10.1959	7.2112	9.0575	9.311	7.3092	7.2805	8.6017	6.1465	6.882	5.6935	7.0028	6.8795	6.7833	5.684	9.8278	10.0313	7.4678	9.3032	10.1233	7.2636	7.3461	8.9947
PF3D7_0511500.mrna1_1	PF3D7_0511500.mrna1_1;8734	8734	7.6516	5.8612	4.437	7.6358	3.9336	9.4285	5.8787	4.5385	2.546	6.8243	8.1826	6.7602	6.4482	4.5868	9.607	6.9352	5.6218	8.128	6.6387	6.5584	6.3142	8.6163	8.3954	6.1377	6.0585	9.2683	7.0665	7.9495	7.0422	7.339	9.6473	8.63	6.7625	6.4725	9.2971	8.0349	7.2474	4.8207	5.7129	5.5217	4.2743	6.3863	6.2462	5.7921	5.9782	8.7993	4.735	4.2165	6.591	10.244	7.3047	6.0849	5.8063	6.3083	6.7754	9.5276	5.0023	6.1249	5.8748	6.8819	5.1851	9.2139	10.6061	6.8086	8.2994	9.5049	6.3384	7.5826	8.7944	6.2477	7.4263	4.5002	8.0083	6.4276	7.5699	6.1689	9.5681	10.2388	7.4299	9.1644	9.9022	7.2441	7.774	8.0644
PF3D7_0511500.mrna1_1	PF3D7_0511500.mrna1_1;8735	8735	7.0415	5.5441	4.8068	6.0544	7.0967	8.6956	6.4588	5.7282	7.1472	8.2567	7.6833	7.7699	5.3331	7.4861	8.9609	6.5308	5.1918	8.3771	6.8186	8.3518	6.1162	9.4955	9.0152	7.044	5.8965	8.0317	7.6705	6.8076	8.2657	6.7474	9.766	8.9154	6.6441	5.5419	8.7128	7.1856	9.2874	5.7887	5.1663	3.9098	4.2403	6.6886	5.9754	5.2238	5.5429	8.1022	5.9686	6.3489	7.718	8.8146	9.2091	7.0371	6.224	6.4565	9.0719	7.9628	6.9671	6.6824	5.1815	6.7645	5.91	8.7667	9.3825	4.9222	8.6714	9.4113	6.316	5.6668	8.4736	7.903	6.5966	5.9509	8.1591	6.3716	7.8074	6.5992	8.8418	10.5478	7.594	9.4394	9.8258	6.6665	7.3792	9.3592
PF3D7_0511500.mrna1_1	PF3D7_0511500.mrna1_1;8736	8736	7.1428	5.1755	5.8025	7.7946	3.9882	8.8255	6.0032	5.2411	4.1627	7.2628	6.554	6.2267	7.8795	4.1691	8.4712	6.1807	5.2346	7.6975	5.5735	7.2346	7.0352	8.8942	8.0236	5.8836	4.6747	4.9873	8.2078	5.2854	7.9412	6.9775	9.5314	8.2216	6.2386	6.3482	4.857	8.4116	7.8886	4.6753	5.7782	5.2091	7.369	5.6921	6.7617	7.1195	7.0634	7.0112	4.7071	5.6061	6.8813	9.0466	8.2809	5.8099	5.3345	6.097	7.3007	7.1151	4.9919	6.709	6.3847	8.7739	5.9732	8.7911	10.2706	7.728	9.3803	9.5996	6.8174	6.8161	8.8347	7.1249	6.8031	3.111	8.5552	7.5808	7.5536	6.6653	9.0589	9.4966	8.2964	10.0472	10.0963	6.4754	7.9386	8.4715
PF3D7_0511500.mrna1_1	PF3D7_0511500.mrna1_1;8737	8737	6.3956	4.8875	6.4155	6.2821	5.9446	8.2817	6.1301	6.5836	5.9143	6.2209	8.7154	5.1639	5.6882	6.2135	8.5283	6.7823	6.6638	10.1082	6.9627	8.3991	6.7953	9.4566	10.2737	6.3588	5.8585	4.7629	7.8697	6.3742	8.8605	6.7045	10.0878	10.5625	6.4072	6.4981	4.479	8.0726	8.8136	6.2475	5.4363	4.5963	5.3621	6.4484	9.6332	11.0226	5.1985	7.8541	5.8885	6.3509	9.1322	10.0867	9.8469	7.603	7.2333	8.4652	9.4975	8.6089	4.5898	7.7489	5.6188	10.056	7.2725	9.0437	10.5634	9.0817	10.3439	9.4005	6.5826	5.68	9.3405	9.6044	8.1438	4.3391	8.2489	6.6908	10.0494	7.8396	9.0263	10.661	8.6436	10.9434	9.8493	7.0767	7.0682	9.6397
PF3D7_0511500.mrna1_1	PF3D7_0511500.mrna1_1;8738	8738	6.3809	5.8019	4.774	7.0428	4.3882	7.6923	5.4535	3.281	3.9155	5.8255	7.6371	7.0799	5.796	4.3847	7.8013	5.3176	4.6147	7.321	5.8716	7.0843	5.5509	7.4069	8.2755	4.8714	5.2392	4.2357	6.4752	5.7845	6.8962	5.8858	8.5769	8.2941	4.1946	6.0762	4.4114	7.2074	6.7192	6.3782	5.2935	6.1467	4.2623	5.6568	5.1227	4.3477	3.433	6.762	6.2785	5.6378	5.6845	7.1093	7.5408	6.4168	5.8477	6.2365	6.3856	6.3605	4.1843	8.2732	5.488	6.7491	6.3832	6.9555	10.1127	5.9704	8.7143	7.4095	6.79	5.6602	7.3582	5.9916	7.6193	5.0883	8.1209	5.438	6.7248	6.3882	8.2274	9.587	6.9216	9.2171	9.1513	6.1229	5.6355	6.8194
PF3D7_0511500.mrna1_1	PF3D7_0511500.mrna1_1;8739	8739	5.9998	5.6633	4.4976	5.5674	5.4835	7.0951	5.6602	4.9791	5.6685	5.8058	7.6918	4.464	5.7921	5.7107	5.8792	6.4777	5.78	9.5768	5.8112	6.8969	6.3322	8.273	8.5241	5.3063	5.684	4.7586	8.0769	5.9575	7.0009	6.2112	8.4797	7.5835	5.6305	6.5703	4.9203	7.8986	7.1431	5.0921	5.6421	4.4087	4.1185	6.6582	6.0424	4.6949	5.6302	7.0446	7.5853	6.4853	7.8921	9.7008	9.4437	6.9773	7.0247	6.3338	6.7329	7.2564	4.3639	7.8473	6.076	7.8193	6.5229	8.6239	10.4058	6.3957	9.4272	8.4961	6.155	6.5564	8.9203	5.7584	7.6249	3.8032	8.1246	5.9542	7.9591	6.5308	8.4889	9.8522	6.4195	10.3285	9.5547	6.5475	7.6044	9.3853
PF3D7_0511500.mrna1_1	PF3D7_0511500.mrna1_1;8740	8740	4.8006	5.5014	5.0708	5.8824	4.3813	4.6229	5.0691	4.1326	2.3306	6.3906	4.054	5.1627	5.1611	1.4957	5.2483	5.9757	5.0067	6.1022	6.4366	5.6781	5.005	5.4954	5.0144	3.99	5.9416	4.0418	5.6305	5.6505	4.4316	5.1156	6.8439	5.1989	4.4005	5.2713	4.7522	5.3882	4.3597	5.2847	5.2032	4.0832	5.9172	4.1293	5.0161	3.6882	5.4819	6.3138	7.7171	8.6628	6.5901	6.6946	6.9977	5.3975	5.2338	5.0807	4.7015	6.114	5.5622	6.6639	3.7708	7.4528	5.306	7.0844	6.9058	6.8363	6.3689	6.2112	5.0596	5.8487	5.897	6.233	5.6982	5.2242	6.7452	5.641	6.3644	5.6929	6.9975	7.1288	6.8342	7.5682	5.9479	5.278	5.926	8.1224
PF3D7_0511500.mrna1_1	PF3D7_0511500.mrna1_1;8741	8741	5.8985	5.6188	4.7252	6.7384	4.0496	5.5432	5.2627	5.5037	3.5021	5.5683	4.995	4.1235	5.7216	2.9088	6.5963	5.8615	5.7682	5.7876	4.7093	5.6366	5.8225	5.9959	5.9505	4.0917	6.4463	4.7054	5.6395	4.7703	6.9388	6.1357	7.066	3.8934	5.3551	7.0869	4.6456	5.9558	6.1196	5.4236	4.5862	4.4182	6.4499	5.2005	4.0206	4.3971	3.99	5.2608	6.5011	5.0665	6.1239	6.756	7.3932	5.5404	5.126	5.991	6.3691	5.1461	5.405	7.5911	4.6999	4.8146	6.7903	7.9035	7.987	6.7396	6.8654	7.2086	5.8934	7.0338	7.2562	5.6378	4.6582	5.1871	7.5666	5.78	5.9512	6.3318	7.0829	6.5929	6.2852	7.8915	7.1292	3.8982	6.359	7.1156
PF3D7_0511500.mrna1_1	PF3D7_0511500.mrna1_1;8742	8742	5.6716	3.9588	5.2479	8.0702	3.5886	4.4783	5.5527	5.1081	3.8856	6.8697	4.3052	4.9136	6.4584	2.9088	3.9203	5.4867	6.0123	4.0374	5.9521	7.5282	6.1481	6.4395	5.3865	4.6456	7.137	4.8037	4.1683	5.7347	8.0368	7.21	7.5462	3.7104	4.2787	6.9007	4.6005	4.8505	7.9475	8.1564	5.9711	3.5084	4.903	4.6843	5.3903	5.8153	3.5789	4.7835	7.4461	4.7845	2.8777	6.2042	5.696	5.2067	4.2847	4.9533	6.2651	3.9773	2.903	8.8767	7.3155	3.6439	7.3423	6.4869	5.9894	4.7592	4.9203	5.4472	3.9486	6.3512	6.1497	5.9129	3.5385	4.9533	8.9303	7.2603	5.4806	6.857	6.2012	5.1502	6.0934	5.8017	4.7996	4.6247	6.7067	6.8089
PF3D7_0511500.mrna1_1	PF3D7_0511500.mrna1_1;8743	8743	6.0431	5.43	5.2292	5.1755	4.7274	5.6407	6.077	6.614	3.8914	5.8704	4.848	4.5091	5.7463	4.157	4.8763	6.2284	6.3756	3.7645	5.4219	8.5928	7.1095	7.1352	5.8565	5.4114	6.2044	5.3971	4.6456	5.8505	9.3011	6.702	7.3462	6.2284	3.903	7.1177	4.3226	4.8222	9.3153	8.1648	5.3709	3.6837	5.4819	5.4353	5.5195	4.6859	4.8197	4.9425	8.0507	5.6488	3.8787	5.2806	5.5144	5.878	3.5323	5.7173	10.1041	4.9293	5.5141	9.8551	6.8792	5.1416	9.2166	6.5297	7.2395	6.0978	5.4764	5.9568	4.0635	5.5901	7.1073	8.5616	4.5789	5.3544	9.7684	7.5615	5.3406	9.1329	7.2557	6.5043	5.7471	5.5444	5.6044	5.2869	6.2705	6.6897
PF3D7_0511500.mrna1_1	PF3D7_0511500.mrna1_1;8744	8744	5.6232	5.1014	5.4263	6.6095	3.272	4.3618	5.5373	6.7126	5.6656	7.2849	5.5738	2.8817	5.8773	1.8718	4.975	5.5157	7.0705	5.5094	5.6369	5.6837	6.6353	5.8472	5.5871	5.1957	6.2126	4.2638	6.0321	4.4581	6.8044	7.0646	7.2868	3.3547	6.1365	6.4616	4.9355	5.1851	5.2307	3.9699	5.2634	4.5008	4.2683	4.7761	6.0426	5.6979	4.7687	5.0925	5.3427	5.1643	4.565	5.7874	4.9805	5.6343	4.0925	6.3169	5.3975	3.9754	3.8866	6.1398	6.8012	4.5699	4.903	6.7285	6.3239	6.318	5.8138	5.6834	4.784	5.4353	5.7557	3.6135	4.5491	5.6753	7.1021	6.4952	5.6522	5.6966	8.3204	5.9812	5.845	6.8018	5.4124	5.4393	6.0237	4.9814
PF3D7_0511500.mrna1_1	PF3D7_0511500.mrna1_1;8745	8745	5.7428	5.8848	4.5122	4.4074	5.3526	3.9791	6.0217	6.5163	5.5388	7.0005	8.9495	4.8639	5.8625	2.433	4.8679	5.5062	6.8522	4.706	4.9593	6.7466	6.3695	6.5406	4.9905	5.6653	6.5557	4.9887	6.3286	5.1313	7.3358	6.1839	6.7793	3.9882	6.0637	7.0956	3.7549	6.4825	4.3111	4.8485	5.3583	5.7706	4.9869	5.0099	5.2705	5.6363	4.366	4.306	4.8525	5.4486	5.3702	6.7444	5.1276	5.0691	3.106	5.3844	4.6582	5.0972	4.9796	6.5407	6.4909	5.6194	4.7436	7.667	6.6925	5.246	4.649	5.431	7.9616	5.934	4.8625	5.1779	6.1081	4.8709	6.4002	7.0307	5.1497	5.6758	7.8873	5.1412	6.2845	6.5218	5.7195	7.501	6.1918	5.5413
PF3D7_0511500.mrna1_1	PF3D7_0511500.mrna1_1;8746	8746	5.7325	4.5987	5.1831	3.8992	2.2016	5.6209	5.1595	5.6582	4.3384	5.7618	4.1043	4.2943	4.3377	3.4725	4.5392	4.9658	5.7803	3.9298	4.2265	5.6038	5.7538	5.135	4.6639	3.3854	5.4283	2.2048	2.7355	5.627	5.694	4.9246	5.14	3.7431	4.9635	5.4941	4.7398	3.106	3.3533	3.991	5.0161	3.8866	5.278	4.4607	4.6346	5.2891	4.3505	4.3391	4.6859	5.5478	4.1035	4.3082	4.8334	5.2649	4.2055	5.4935	5.6628	4.0712	4.7981	5.5859	6.0275	4.706	4.2357	7.627	5.7203	3.6462	4.585	4.9369	4.5379	5.7085	5.3743	4.4515	3.4712	4.5286	6.08	5.9658	5.1285	5.575	8.9398	5.8968	6.132	4.9411	4.0875	4.1579	4.2071	3.9964
PF3D7_0511500.mrna1_1	PF3D7_0511500.mrna1_1;8747	8747	6.3743	4.3957	4.8738	5.0067	3.6915	4.6369	4.9011	6.4894	1.5008	6.5928	3.7071	6.2407	4.7597	2.9964	4.6633	5.3466	5.3947	5.6943	4.8792	7.4513	6.3579	5.1318	5.3491	6.7359	4.9946	3.342	4.9523	5.2005	7.6679	7.2969	5.9281	3.8768	6.2506	5.4848	4.588	5.0717	4.5398	5.0566	4.6679	4.9016	4.6294	5.1436	5.6775	6.0128	6.9366	5.1687	5.1432	5.4185	4.6633	4.7892	5.2954	6.0415	5.7934	6.3754	5.4983	4.9006	4.5503	5.5862	6.0494	5.047	5.434	5.9991	5.1094	5.4947	4.4575	5.3223	3.1144	6.0792	4.0161	5.1383	4.5317	4.9841	5.5484	6.3915	5.367	5.3154	6.9458	5.6531	5.6921	6.4356	4.4712	4.1755	6.1797	5.3695
PF3D7_0511500.mrna1_1	PF3D7_0511500.mrna1_1;8748	8748	5.9725	5.3975	4.9141	4.7317	4.4621	6.2197	5.1123	2.8094	1.3896	6.157	3.0286	4.2388	5.1875	3.8885	7.348	4.009	4.9165	3.5385	2.281	4.9787	6.0255	4.5558	5.1243	5.3136	4.3688	3.0409	3.6656	5.2153	5.9371	6.8787	5.4663	3.9411	5.033	4.2172	4.4482	4.3298	4.2608	4.4581	4.1285	4.8495	5.406	4.5084	4.3688	3.5336	5.9512	3.5198	4.3903	4.0277	3.6826	3.9514	5.1252	4.8027	4.1001	7.3276	7.0198	1.6182	4.95	5.5957	4.735	3.1538	5.5481	6.4502	4.6616	4.9923	5.2946	4.813	3.5323	4.9977	3.5607	4.942	3.9126	4.8525	2.9373	5.1408	4.5466	5.1993	6.4507	4.9946	5.9146	5.3909	3.2126	2.5059	5.6585	3.2016
PF3D7_0511500.mrna1_1	PF3D7_0511500.mrna1_1;8749	8749	5.8122	5.405	5.3219	4.4396	4.0695	6.6538	4.2149	2.7677	1.3674	5.2724	2.5777	3.479	5.0704	2.1985	6.4371	4.3441	5.0166	4.2472	3.7377	5.5874	4.8914	4.5135	5	3.9505	4.3111	3.8369	4.6927	4.0772	5.9621	5.5913	5.4715	2.8797	4.6938	5.0237	3.9241	3.4764	4.5279	3.7613	5.044	2.9837	3.9184	3.1667	3.8639	4.1827	5.4386	3.0303	4.2149	5.2858	3.0566	4.0461	5.2776	4.1449	4.384	6.1797	4.9681	4.4263	2.943	4.5717	5.2468	5.8135	4.0951	3.9937	5.0018	4.9575	5.4548	4.7798	4.7986	4.2891	4.1069	5.3158	3.5717	3.9001	4.4195	5.4764	5.0206	5.047	5.3621	4.6736	5.684	5.4883	4.8273	3.7474	4.5053	3.5644
PF3D7_0511500.mrna1_1	PF3D7_0511500.mrna1_1;8750	8750	6.6018	5.4912	5.1285	5.5853	3.904	5.2869	4.995	4.3944	2.4489	7.0209	5.6094	3.2188	4.6611	2.969	5.5094	5.7434	5.9484	4.6758	4.6129	5.5558	6.7893	5.6798	5.6212	5.1301	6.07	4.6982	4.3667	4.0635	6.1741	6.9529	7.2257	5.3649	4.2839	5.2028	4.3854	4.8831	4.8298	4.99	5.0652	4.7592	4.6076	4.0188	4.4135	4.2327	5.7934	5.7082	3.6893	5.6395	4.7296	4.2891	3.9588	4.9231	4.4995	6.6279	8.6124	3.9579	4.6088	4.9331	5.6966	4.4489	5.6758	9.3703	8.1365	5.0085	5.354	6.0141	5.0228	4.6035	4.7404	7.5366	5.106	4.5632	5.4816	5.5795	5.6568	5.5829	9.2417	7.9274	6.0501	5.5537	4.8664	4.1867	4.942	5.7955
PF3D7_0511500.mrna1_1	PF3D7_0511500.mrna1_1;8751	8751	5.4922	5.278	4.8455	4.8914	4.5862	5.076	5.8425	4.0618	3.3248	5.6829	3.3477	3.846	4.1268	2.8679	3.6439	5.0879	4.6276	4.5367	4.7876	5.3183	5.0453	5.0126	3.98	4.4783	5.0938	2.5361	4.4141	5.4601	5.3071	5.1506	5.6147	3.4828	4.6679	5.5708	5.406	3.466	3.3785	4.942	5.0509	2.1763	4.3827	4.5534	5.845	3.859	4.6496	4.6775	4.8773	5.4029	6.8036	5.0976	4.852	5.005	3.9598	6.8241	5.1723	2.9505	4.3009	5.1514	5.4205	4.627	5.5087	7.2779	6.4456	4.6017	4.3045	4.7447	3.7655	5.0717	6.035	4.4899	4.8909	5.0448	4.5564	5.7993	4.5236	4.9236	6.5275	6.6324	5.5951	5.2884	5.257	4.7252	4.8704	5.7729
PF3D7_0511500.mrna1_1	PF3D7_0511500.mrna1_1;8752	8752	6.301	4.9364	4.9165	4.6141	3.1554	4.6135	4.3799	4.7415	3.8728	6.5211	4.9777	4.14	5.0959	4.1309	5.43	5.0268	4.8968	4.2517	2.5135	6.3921	5.7993	3.969	4.3023	3.8043	5.4226	5.1667	4.3618	4.6011	5.2184	6.194	6.3733	4.2165	5.2705	5.6699	5.897	3.5632	4.5008	4.7458	5.2257	3.5741	3.6276	4.5951	5.1289	4.4496	5.6378	5.79	4.5348	6.0277	5.1751	1.546	4.6525	5.0281	4.6129	6.3553	5.3477	4.6758	4.0557	5.6174	5.1985	4.8237	5.7082	9.0355	5.7814	5.477	5.9357	7.1912	5.0742	4.5601	6.0764	4.3023	5.905	5.2357	5.3635	6.3806	5.4545	5.4995	7.3763	5.2475	5.9115	5.7369	5.4683	4.4627	5.1177	6.023
PF3D7_0511500.mrna1_1	PF3D7_0511500.mrna1_1;8753	8753	5.4986	5.7623	2.7991	5.1173	2.1506	4.2898	5.5705	4.6433	4.8714	6.4878	4.9579	4.6803	3.9383	2.9126	4.7708	6.1487	5.1469	5.1514	5.0579	5.314	5.5494	4.5607	5.7737	5.3988	5.0193	5.2196	3.6588	4.025	4.9364	5.7895	7.4458	4.969	4.6485	5.1506	4.8017	3.756	4.6982	4.1383	5.2052	4.6769	4.2288	3.8349	5.5957	5.1449	3.9307	4.3868	4.6993	4.7495	3.1177	4.3854	4.6415	5.5258	4.497	6.2487	5.2168	4.7479	4.4283	5.9667	5.0103	5.1538	4.5789	8.3371	4.8836	5.2828	5.4249	6.0856	5.2087	5.328	5.047	5.0081	5.6085	5.3747	6.6237	5.0734	5.7936	5.1123	7.9229	5.235	6.552	6.5309	5.3597	5.204	5.8215	6.1303
PF3D7_0511500.mrna1_1	PF3D7_0511500.mrna1_1;8754	8754	6.1699	7.0389	4.5416	5.5438	3.842	4.3349	5.7151	4.851	0.4854	5.6611	5.0391	4.8782	4.4436	4.5008	4.8694	6.2209	5.4182	5.0144	4.3161	4.2464	6.3865	4.4601	5.3484	5.0206	5.8654	4.347	5.4912	5.8982	4.7766	5.9674	6.1961	5.1538	5.6542	5.6097	4.5135	3.4607	4.6218	5.578	4.9837	5.5407	3.852	5.0742	5.4931	4.4216	4.8263	6.6144	4.8329	4.8807	4.2095	3.7549	5.0188	5.076	4.3576	5.9937	5.8831	4.0514	3.8639	4.7236	5.4634	5.4366	4.9713	8.5075	5.2483	5.0453	5.6594	5.5644	4.8634	4.3183	5.135	5.432	3.6147	4.9026	6.3031	5.8667	5.8092	4.8293	7.6111	5.3158	6.1837	5.213	5.2672	4.3937	5.2694	4.5317
PF3D7_0511500.mrna1_1	PF3D7_0511500.mrna1_1;8755	8755	6.3759	5.527	5.8934	5.2694	4.3248	5.6473	5.5601	4.9681	3.9616	5.9839	4.811	3.1506	5.7905	3.6112	5.0561	6.791	5.1396	5.9748	5.0841	5.5972	5.857	2.5059	4.8232	5.7401	5.8522	4.2133	4.3957	5.0708	5.8987	5.545	5.1106	4.2547	4.5329	5.7353	3.7708	4.7787	5.7306	5.0312	5.6843	4.3434	2.8237	4.7522	5.0321	4.4542	6.5682	4.7447	5.6147	5.4439	4.554	3.6005	4.1489	5.2399	3.437	5.3796	5.5103	4.6954	2.9069	4.1691	5.4306	4.9435	4.8278	10.2993	4.5717	5.318	5.954	5.5267	4.7981	5.931	4.8977	4.6387	5.2122	3.9635	4.6753	5.2965	5.3792	5.246	8.9531	5.4764	5.0391	5.8485	5.6056	5.0193	6.9461	5.135
PF3D7_0511500.mrna1_1	PF3D7_0511500.mrna1_1;8756	8756	6.7808	5.3201	5.3597	4.3248	3.5447	5.1326	5.6536	4.2479	3.0391	7.0825	4.9231	4.2615	5.4637	4.4336	4.8032	7.5724	4.6843	6.3438	3.8787	4.5103	5.6026	4.4263	4.8485	5.5966	4.717	4.5248	4.9117	5.2392	5.61	6.2001	5.3712	4.7043	5.6002	5.7035	5.2411	3.0409	3.6439	5.796	5.223	4.2165	3.8875	4.4925	4.0892	5.3176	6.142	6.2061	4.0321	6.9652	3.7366	5.4676	4.2227	5.6418	3.0479	5.8617	5.2705	4.9392	5.2172	4.887	5.0925	4.6088	6.7153	9.3448	4.8812	5.2544	6.1381	4.5078	4.7447	8.6964	4.6988	5.6611	3.5311	4.8115	5.1595	6.4148	5.3122	5.5786	9.238	5.7361	5.7549	6.1823	3.6358	3.189	8.4444	5.4919
PF3D7_0511500.mrna1_1	PF3D7_0511500.mrna1_1;8757	8757	5.5008	4.8079	4.7793	4.4107	2.7949	3.5862	5.2456	3.2839	3.9809	5.3723	5.6496	5.4538	4.8851	1.8639	4.5033	6.2534	5.6668	4.2304	4.8495	4.765	4.9312	5.1894	4.2994	5.2118	4.7527	4.7666	5.1906	3.6253	4.0135	5.2498	5.1906	2.3505	4.7115	5.9934	5.2498	4.6444	4.4861	4.7787	5.8283	4.3255	4.9236	3.2434	3.1194	5.0955	5.2791	3.2032	5.1297	4.9649	3.546	4.7225	4.3298	5.1181	4.9345	4.9364	5.2153	3.8787	4.2585	4.6188	5.717	4.8929	4.4175	8.2506	4.2464	4.4764	5.5886	4.7485	4.0942	5.6882	4.0054	4.433	5.4212	4.8738	3.4515	5.135	3.8649	5.1148	7.7572	4.0009	5.9846	5.3802	4.4276	4.5656	5.1198	5.8153
PF3D7_0511500.mrna1_1	PF3D7_0511500.mrna1_1;8758	8758	5.8148	5.0879	5.3484	4.7708	3.6218	4.04	4.5033	3.3147	1.7613	5.2407	3.9882	1.9928	5.4861	2.269	3.0179	4.7071	4.7613	5.5577	3.2032	4.0993	4.5135	4.8904	5.5662	5.2091	4.7032	3.6915	6.0963	5.0308	5.3899	4.464	5.5323	3.2188	5.5948	5.5723	5.1538	4.7093	3.861	4.2608	4.6094	2.8074	4.4555	4.4699	5.2067	5.2434	6.5647	5.4413	4.5771	4.986	4.2172	5.323	4.4155	4.4033	3.7004	5.717	4.9514	6.5152	4.4436	5.3586	5.5549	5.0054	6.0745	6.5776	4.6381	4.1819	6.1869	4.7634	4.4336	5.3923	3.5838	3.8135	5.1043	5.2192	5.5671	5.3172	4.6611	5.4947	6.6826	5.1043	5.7618	6.1946	5.647	3.9955	6.7458	4.2758
PF3D7_0511500.mrna1_1	PF3D7_0511500.mrna1_1;8759	8759	5.275	5.1965	4.3547	5.0505	1.8074	5.9662	4.8415	5.2784	5.0268	5.4653	2.101	3.4764	4.3861	2.2079	5.0858	5.5382	4.7148	3.6112	3.1127	5.6308	4.8792	5.2311	5.8192	3.8699	4.4627	5.0448	5.2126	5.4107	4.9481	5.7527	5.2821	3.7463	4.6375	5.0272	5.3733	2.2234	4.9481	5.8427	5.4443	5.3248	4.0409	4.2388	5.0045	3.5059	3.2943	4.8777	5.5018	5.0742	3.7225	4.8485	5.4162	4.3341	4.8841	4.7787	5.2758	3.844	5.0099	6.4922	5.7748	4.6531	5.1043	5.2491	4.8649	4.406	4.7829	5.4152	5.1875	4.7751	5.3118	3.6264	4.9982	4.7371	5.1993	4.6893	4.0841	4.9477	5.3161	3.6993	5.1587	5.7296	5.43	4.4216	5.497	4.319
PF3D7_0511500.mrna1_1	PF3D7_0511500.mrna1_1;8760	8760	6.473	4.6276	4.7312	4.3771	4.7109	4.9727	4.7285	6.0358	4.2713	5.0682	4.669	3.7474	3.3992	1.541	4.4121	4.6576	5.2817	4.4548	4.6582	4.6404	6.0025	3.841	4.8694	5.4199	5.3363	5.3452	3.6826	5.6574	5.1607	5.266	5.6699	3.9165	5.6519	4.8379	4.5601	4.3205	4.1651	5.1485	5.0041	4.5053	3.9672	3.5509	6.4671	4.7645	5.4803	3.8817	4.3498	5.0308	3.8359	4.4751	6.1831	4.6786	4.6124	5.7803	5.4812	5.3754	5.1305	6.5563	4.7845	3.8043	4.712	5.8607	5.7716	5.1538	5.6772	5.1667	4.4731	4.6005	5.6551	4.6594	4.8293	5.3695	4.8115	4.5329	4.3568	5.684	5.3909	5.5192	5.8415	5.3858	5.4283	2.2418	5.1102	6.4346
PF3D7_0511500.mrna1_1	PF3D7_0511500.mrna1_1;8761	8761	5.5984	4.9284	5.6011	5.4303	4.7148	2.8094	5.9366	4.4835	4.7698	4.9941	4.4463	3.1875	5.4705	3.7918	4.8104	4.6005	5.5008	3.9059	4.7766	4.8748	6.0036	4.6588	5.2238	5.2055	4.6921	4.8063	5.3882	5.2746	5.8542	4.7263	5.8565	2.4594	5.6525	5.6938	5.243	4.9064	4.9891	5.6954	5.2403	3.0268	4.2653	5.5907	5.5777	4.9184	4.7241	7.2716	5.4686	4.812	4.2203	4.9782	5.2388	4.8176	4.0815	6.3916	5.1886	6.649	4.7203	6.583	4.5236	5.7104	4.9584	6.5874	5.3519	4.7252	4.9639	5.3295	4.3277	5.5176	5.5653	5.0661	7.1367	5.9465	6.4864	4.4653	5.7447	5.7753	6.3921	4.9814	5.478	5.4764	6.5362	4.5166	5.0772	6.8644
PF3D7_0511500.mrna1_1	PF3D7_0511500.mrna1_1;8762	8762	6.4902	5.1018	5.076	4.9269	1.2388	4.8232	4.9435	4.5484	3.2219	5.0272	5.0206	5.0027	4.8787	3.1969	5.5521	5.025	5.6831	5.6865	5.0665	6.9143	5.2323	5.7677	4.5021	6.1957	5.5185	4.6124	4.3716	5.111	5.6539	6.6511	5.2683	5.5113	6.0389	6.3591	3.8748	6.1144	4.3448	4.8992000000000004	5.5907	4.3096	4.2211	4.2802	4.2772	4.7339	5.1085	8.2487	5.3341	5.6124	4.7257	5.1469	5.7241	5.2702	4.1898	5.8507	5.8679	8.211	4.9937	6.1031	5.2422	3.9088	6.1657	7.0522	6.7736	5.2315	6.1198	5.0215	5.5969	4.6531	5.4617000000000004	5.3579	6.2836	3.4489	6.9523	4.9122	5.7698	4.9704	6.1773	6.153	5.7287	5.4131	5.431	5.2199	5.0798	6.4167
PF3D7_0511500.mrna1_1	PF3D7_0511500.mrna1_1;8763	8763	6.2225	5.2735	5.8347	5.3377	4.7549	5.3363	5.4469	3.9079	4.4269	5.0661	5.1835	5.2415	4.4995	4.5129	4.2265	5.0904	5.6188	5.1771	4.5975	5.4532	6.6618	4.2876	5.1599	6.0572	4.861	5.6679	5.605	5.1981	5.4983	5.545	4.985	3.5059	5.4522	5.6129	5.975	3.8115	5.3505	5.8909	5.9298	4.9878	4.9616	4.6462	4.9189	4.6194	4.3639	6.8952	5.897	5.6653	5.0036	3.854	3.6496	5.3063	3.8836	6.471	4.8992000000000004	5.858	3.8934	6.6796	5.3491	4.8058	6.4517	5.6496	4.9982	5.2494	4.9088	5.1189	5.0356	5.2566	5.9748	5.5573	7.0355	4.8125	6.5904	4.7296	5.0687	5.7076	6.0415	4.9322	5.7666	4.7148	5.2513	4.1169	6.2114	6.8326
PF3D7_0511500.mrna1_1	PF3D7_0511500.mrna1_1;8764	8764	5.6085	5.6513	5.1942	5.2126	5.0259	4.7602	4.8565	4.5148	4.7109	4.4957	4.8797	5.1719	5.5075	3.858	4.8807	6.1687	4.8997	4.06	4.9832	6.0849	6.5003	4.9699	4.8924	7.0154	5.2403	5.098	4.1619	4.7296	6.2549	6.1977	5.3085	4.6741	7.029	4.9593	4.849	5.5382	4.5185	5.7879	6.5092	5.2219	4.6932	4.9255	4.8709	4.5008	5.6091	6.9486	5.3519	4.784	4.4809	5.3554	4.9828	5.2705	4.9964	6.0168	5.4141	6.7485	4.6299	7.0376	5.5665	5.3677	6.0029	6.3501	4.2016	5.4506	5.2634	5.3327	5.4118	4.935	6.3949	5.8194	6.9803	5.6212	8.37	5.5049	5.142	6.3885	6.5848	5.3345	5.1052	6.1765	4.669	3.8309	6.3484	6.8062
PF3D7_0511500.mrna1_1	PF3D7_0511500.mrna1_1;8765	8765	5.6837	6.7699	5.6943	5.0483	5.3122	3.7581	5.1156	4.1787	5.3395	6.5203	5.6704	4.1882	5.4591	4.3923	4.9686	5.9201	5.4152	4.1252	4.5613	6.1878	5.6053	3.846	6.2988	6.1001	5.5957	5.7554	4.7782	5.0896	6.7614	7.006	5.5182	6.4736	6.0753	5.6971	5.5354	3.4944	3.9411	6.1481	4.5957	4.701	4.1739	4.0993	6.0239	4.2765	4.84	5.5141	6.0564	6.059	5.0845	5.0618	5.1623	6.0821	4.6433	5.9224	5.4715	4.2832	5.8482	6.5735	5.2876	5.4893	6.5336	6.0277	4.4443	5.1779	5.8395	3.7192	4.9174	5.2513	6.7884	5.2928	5.0339	4.797	7.4477	4.7219	4.1514	6.3742	6.2455	5.3441	5.7029	5.5862	5.3775	5.4097	5.7268	7.03
PF3D7_0511500.mrna1_1	PF3D7_0511500.mrna1_1;8766	8766	6.2286	6.0654	5.582	6.3514	4.3298	5.3844	5.6276	5.5138	4.0144	6.3085	3.3561	4.7142	5.9561	4.0522	5.8148	4.5583	6.0433	4.8415	5.332	6.0533	6.3431	5.6826	5.3154	7.8831	5.557	4.6513	5.3183	4.2071	5.8197	5.7538	4.7803	4.406	6.8413	6.1024	3.8904	4.7766	4.9054	5.1123	5.9274	3.7355	4.797	4.4555	5.7538	4.0993	4.7131	6.2621	6.0732	4.6848	2.742	4.9819	4.5065	5.596	5.1562	6.0148	4.8679	5.5469	4.1449	6.9915	5.615	4.9855	5.9948	5.8572	5.4296	4.6433	5.6823	5.033	5.3978	5.2898	6.3225	5.8194	5.8324	5.2687	8.7131	4.3455	5.9208	6.3207	6.4288	5.6781	5.4896	5.922	5.318	3.7366	5.947	7.3156
PF3D7_0511500.mrna1_1	PF3D7_0511500.mrna1_1;8767	8767	5.8283	4.934	6.2612	4.856	5.7309	4.7819	5.5154	5.0426	4.5613	6.1783	5.8086	5.546	5.2795	4.2273	4.0444	5.3505	4.1391	4.9635	3.9126	6.3282	5.7913	2.991	5.9357	6.5461	5.5792	4.3219	4.7808	4.9472	7.0645	5.4199	5.6456	4.6276	6.8134	5.1035	5.3875	4.5644	4.7015	5.6516	4.1882	4.7274	5.2869	5.647	4.0772	4.2585	5.5326	6.0128	5.684	4.7436	4.9131	4.7192	5.0094	5.5711	4.943	6.0239	5.3551	5.0807	5.6639	7.0304	5.272	5.0849	6.0966	6.1198	5.9274	5.9713	5.6032	5.3172	4.3103	5.3409	6.3416	5.599	5.5392	5.0892	7.4001	5.393	4.342	5.3957	6.3112	5.1831	5.615	5.6276	5.5942	3.0215	4.8763	5.5081
PF3D7_0511500.mrna1_1	PF3D7_0511500.mrna1_1;8768	8768	6.3393	5.5744	6.3882	4.7639	5.3374	4.8629	4.2957	5.0157	4.101	5.7876	4.8283	6.0613	5.2939	4.3067	4.9514	4.9217	4.6223	5.2024	4.6988	5.8204	6.3761	3.8972	6.0949	6.2685	4.5747	5.0947	4.5862	4.7511	6.3338	5.4449	4.7175	4.5236	6.0279	6.1022	5.0938	2.1859	4.193	5.5656	4.5741	4.5625	4.742	4.8654	5.2176	5.3074	4.9533	5.7803	5.1595	5.2211	4.4236	5.7428	4.2203	4.5668	7.8149	6.5656	4.5916	5.4938	5.1639	6.6844	6.0603	4.8714	6.1475	6.2623	5.025	5.9033	5.3237	5.4029	5.0126	4.9136	8.1952	5.5454	6.4658	3.7409	7.0745	5.2153	5.3635	5.8304	6.3212	5.8897	5.4486	5.9725	5.2798	5.0264	5.7244	6.3143
PF3D7_0511500.mrna1_1	PF3D7_0511500.mrna1_1;8769	8769	6.503	6.3388	5.3878	4.9919	5.5454	5.4043	6.218	5.931	5.1787	5.9743	5.7241	5.6611	5.9146	4.9383	4.7887	4.8475	5.8291	5.0879	5.4851	5.6112	6.7009	5.3334	5.0579	5.9376	5.2207	4.5558	5.7506	4.9982	6.4614	6.348	5.0631	4.5723	6.5165	5.2547	3.7719	3.8787	5.3628	6.1504	6.0564	5.5844	3.9155	4.9284	4.4376	5.1085	6.3323	4.9265	5.2453	6.4217	5.6545	5.0325	5.6482	6.5198	5.2008	5.8582	5.2824	5.1416	4.8525	6.8515	5.6467	6.0845	6.9558	5.9973	4.3785	5.1301	6.0856	5.2261	4.6223	5.0938	6.8287	5.2491	5.4558	4.6375	7.3525	5.4944	5.7509	6.2273	6.0516	5.1683	6.3903	6.3937	5.3259	4.9612	5.3684	7.2348
PF3D7_0511500.mrna1_1	PF3D7_0511500.mrna1_1;8770	8770	5.9646	5.407	4.6223	5.4346	5.746	5.704	4.9477	3.7192	3.9231	6.76	5.7737	5.7798	5.3992000000000004	4.8344	5.5388	5.0072	5.3306	5.6565	5.3813	7.3167	6.4028	6.0802	4.6786	6.2028	5.2338	5.1667	3.6702	5.2596	7.3368	6.4438	6.3174	4.7913	6.2647	5.1114	5.189	5.1735	5.0505	5.2472	5.5963	4.3978	2.4777	4.9973	5.4155	5.585	5.9291	4.1787	5.2091	4.2698	5.5179	4.9136	5.6441	5.3291	5.3381	6.7197	5.8215	5.8061	5.7151	5.7931	5.1322	6.709	6.3726	6.3343	5.1293	5.3736	5.7021	5.5351	6.2472	4.9995	6.9051	5.6358	5.5789	4.975	5.5062	5.9074	7.1859	6.8744	6.822	6.3646	5.7503	5.7934	4.4594	6.1438	5.9093	8.3277
PF3D7_0511500.mrna1_1	PF3D7_0511500.mrna1_1;8771	8771	5.8977	5.6453	5.9658	5.55	4.2943	4.0488	4.6129	4.0807	5.4489	6.7761	4.5753	6.3223	5.2709	4.1835	6.0963	4.8948	5.7428	4.7038	5.1957	7.0056	6.2137	5.235	4.9928	5.5005	4.4094	4.2016	5.1562	4.8166	6.9348	5.7819	5.076	5.5497	5.2798	6.1731	3.6848	4.278	4.6927	5.5242000000000004	5.636	4.9941	3.9402	4.9937	4.359	4.3505	5.4466	4.4867	6.3498	5.8834	5.8711	5.1787	5.8004	4.3298	6.0054	6.2475	5.6761	4.9837	5.1591	5.785	5.4683	6.0155	6.1481	6.1495	4.8714	5.6685	4.5711	5.0094	6.3248	3.3448	6.963	8.5006	3.7634	5.4893	5.5635	5.087	7.0025	6.7188	6.6014	5.5708	6.0957	6.3477	4.5141	5.4469	5.7647	7.6886
PF3D7_0511500.mrna1_1	PF3D7_0511500.mrna1_1;8772	8772	6.2735	5.643	5.3427	5.3743	5.4617000000000004	5.3198	5.2702	3.4515	4.9607	6.0141	5.935	4.067	5.1465	4.9069	5.3625	5.0648	5.189	2.8914	4.4976	6.6769	6.0843	6.1196	5.5497	5.5692	5.5957	6.6727	4.4363	4.6047	6.6279	6.7507	5.7666	5.3968	6.1512	5.0014	4.6837	3.991	4.504	5.2067	5.6814	5.6218	3.841	5.0036	4.701	5.6326	4.7506	5.1169	5.7363	5.5279	4.6421	4.9946	4.9006	5.9284	8.3107	6.0734	5.3586	4.1731	5.1102	5.5768	5.1301	6.9195	6.8732	5.8955	4.3723	5.251	5.2434	5.5635	6.1416	5.1375	6.439	5.2627	2.8359	5.2555	5.9704	4.7602	6.8407	6.2638	6.2108	6.1108	6.4668	5.8931	5.3078	5.6041	5.8672	7.3228
PF3D7_0511500.mrna1_1	PF3D7_0511500.mrna1_1;8773	8773	6.6343	5.739	4.6999	5.0742	4.2957	5.5966	6.2141	5.2346	1.8237	5.8709	4.3937	4.2972	4.464	2.9392	4.342	5.4189	5.1922	5.1599	5.4738	6.3482	6.58	4.9658	5.4366	6.2309	4.366	4.1367	5.1424	4.9203	6.3076	6.7503	5.7431	4.0976	6.5304	5.6522	3.5072	5.2199	4.2242	4.3125	5.2832	4.2758	5.7934	4.723	4.4874	5.527	3.5692	5.714	5.4835	5.7605	5.0798	4.8319	5.2246	5.2716	9.0021	6.4812	5.9269	4.025	5.0058	5.706	5.4486	6.5898	6.1322	6.1813	6.0742	5.1957	4.99	5.671	6.3531	4.7629	7.026	5.7347	5.2426	5.1926	5.2346	4.673	6.5362	6.6961	6.714	6.6792	5.8412	5.7996	5.1611	6.5501	5.3262	7.2336
PF3D7_0511500.mrna1_1	PF3D7_0511500.mrna1_1;8774	8774	5.7703	4.8689	5.3847	6.0592	5.2141	5.6185	5.3114	5.3988	5.1022	6.5549	5.3576	5.6358	5.2817	3.228	5.7573	4.8012	4.5922	4.1301	5.5521	6.877	7.2035	5.0139	4.7328	5.4899	5.585	5.3961	4.5699	5.0925	6.9458	6.1669	6.697	4.4835	4.1859	6.3604	4.9477	4.9653	5.3889	5.1457	4.7897	4.7538	5.434	5.0299	5.596	5.8128	5.1815	5.2521	6.0283	5.8286	4.3219	5.2384	4.0917	5.1977	5.2861	6.4441	4.8709	5.6465	4.6311	6.1029	5.0609	5.79	6.07	5.4496	5.4182	5.6562	4.9222	4.9141	6.7879	5.0575	8.2523	5.2724	4.5844	6.077	6.1112	5.3614	7.8021	5.5638	7.3324	7.0362	6.9275	6.0792	4.2063	5.4189	5.4748	7.2144
PF3D7_0511500.mrna1_1	PF3D7_0511500.mrna1_1;8775	8775	6.8575	6.1287	5.1313	6.4148	5.3406	5.6014	4.9946	4.9791	3.8982	6.4439	5.4922	4.9359	6.1359	4.4803	5.738	6.0753	5.4561	1.7442	5.1318	7.1358	6.6021	5.7203	5.6124	5.9326	6.0999	4.5429	5.1293	4.6352	6.9304	6.9933	6.9104	1.9745	4.6803	6.1179	5.2902	6.2194	4.7296	5.2608	6.5899	4.673	4.8684	4.847	5.7412	5.3359	4.3067	4.9923	5.4731	6.387	4.1018	4.3709	4.488	6.2752	2.0144	6.3591	4.7257	5.5726	5.7761	6.1311	5.3971	6.7141	6.5977	6.8199	5.254	5.0005	4.2304	4.8812	6.1119	5.2758	8.1241	5.6241	5.3667	5.4293	5.7814	5.233	7.9992	5.4286	6.8298	6.23	6.8989	5.0959	5.7506	5.9091	5.7549	7.503
PF3D7_0511500.mrna1_1	PF3D7_0511500.mrna1_1;8776	8776	6.8077	5.1301	5.0509	6.0402	5.3288	5.2517	5.1247	5.6837	2.441	6.4648	4.4692	4.8689	4.9932	5.3302	5.3621	5.2464	4.9565	5.6596	4.5404	7.4822	6.7757	5.784	4.7355	6.067	7.4488	4.4222	4.4509	5.1048	6.2972	5.8733	7.0987	4.4548	5.9253	8.3557	4.9973	4.384	5.408	3.6758	4.856	8.1812	5.2724	4.1052	4.735	5.2449	5.6465	4.9064	5.5711	6.4401	4.9782	4.2898	5.8537	5.0909	6.0181	7.3586	4.4303	5.4692	5.4152	5.7038	5.9253	9.5255	5.0738	5.9533	4.842	4.433	4.5472	4.9745	8.0726	4.8861	6.9904	4.8684	5.9143	5.044	5.2203	5.6673	10.0176	5.3816	6.8223	5.8856	6.3237	5.7325	5.5373	8.0952	5.3172	6.729
PF3D7_0511500.mrna1_1	PF3D7_0511500.mrna1_1;8777	8777	5.8585	5.2716	5.4525	4.844	3.8258	5.1181	5.5801	4.5478	4.157	5.5308	5.6713	4.8263	4.8664	2.7027	5.0976	5.7745	5.4515	5.4673	5.8199	5.8763	5.8921	6.3334	7.4581	5.0063	8.8787	3.742	5.4148	5.0678	5.9644	5.8263	5.8846	7.2583	5.2388	9.2745	5.0955	4.9519	4.5185	4.2668	7.1577	4.4222	5.4957	4.2698	4.8718	5.4715	5.1371	5.5084	5.9395	6.6179	5.228	4.4731	5.4594	3.2219	3.4074	6.8749	4.7975	4.319	4.645	6.1014	5.7623	10.1268	5.797	6.5788	6.1112	4.861	5.4453	5.2008	8.9898	4.5668	6.3695	6.2871	4.4094	5.3782	6.8836	5.5217	10.1416	5.9575	6.7483	5.9064	6.0237	5.2761	5.2196	9.3833	6.3338	7.1303
PF3D7_0511500.mrna1_1	PF3D7_0511500.mrna1_1;8778	8778	6.8314	5.5662	5.7436	5.7711	5.1006	6.3252	4.8058	5.6456	3.9982	6.3089	5.6056	5.7993	4.6893	5.7296	5.3313	5.3313	4.861	5.2728	5.1703	6.0727	5.8125	5.4259	5.2453	5.6138	8.6087	5.5622	5.1863	5.5336	6.4606	5.8174	5.4152	4.4482	4.7949	9.525	5.254	5.0108	5.0488	5.0853	6.644	4.9505	5.2581	4.5065	4.6017	4.7724	5.7506	5.496	5.1497	5.9198	5.7241	5.3183	5.1189	5.0014	4.6639	7.1758	5.1428	5.7501	5.4205	6.3468	6.3336	10.1321	6.9148	7.087	5.2346	5.2555	5.7743	5.374	8.6472	5.5844	7.3541	4.582	5.1898	5.3747	7.0557	6.4728	10.2701	5.9474	7.3161	5.9103	6.7485	6.21	4.4822	9.3712	5.7401	7.7312
PF3D7_0511500.mrna1_1	PF3D7_0511500.mrna1_1;8779	8779	9.1104	6.6896	7.588	5.7913	3.8012	6.0372	5.4266	5.7892	5.2532	8.7324	7.092	8.2279	5.5084	4.706	6.229	5.1847	5.9894	5.6642	5.84	9.6917	7.2549	5.975	6.2636	6.6113	6.292	6.4388	7.3323	5.1751	10.1561	7.17	8.0118	6.534	6.2114	7.3313	6.0195	7.6549	5.5889	6.4	7.4111	6.213	6.7002	4.749	8.2085	10.5117	8.2824	7.3548	6.9286	8.1715	5.7398	6.8514	6.5877	6.2052	7.6569	10.0003	10.5064	7.8039	7.7467	6.0889	7.4771	8.3483	7.6831	9.8276	7.5486	6.2128	6.7219	7.1423	5.5323	6.1809	6.6206	8.6798	7.0557	7.4529	6.5744	8.198	8.9705	6.873	9.8449	7.1901	6.2893	7.9815	7.1872	5.2161	7.2086	7.6312
PF3D7_0511500.mrna1_1	PF3D7_0511500.mrna1_1;8780	8780	6.7764	6.152	5.6453	4.9556	4.85	5.8186	5.7829	4.5601	4.6781	7.5007	5.2784	8.0579	5.6378	4.0303	6.079	3.9937	5.6653	3.306	3.6334	8.5619	6.6791	5.9547	6.3637	6.2873	6.6466	6.1595	6.7068	5.8422	9.0069	6.721	6.1741	6.3062	5.5531	6.6995	6.2367	6.8623	5.7711	5.1445	7.7852	5.4463	6.2067	4.5765	5.995	6.8601	7.2143	5.4832	6.1043	7.1164	4.4482	6.7231	5.4637	5.7816	6.6745	6.3223	8.7208	6.4601	5.7436	5.0904	7.9706	7.9446	5.7962	7.8642	6.1221	6.3932	5.6879	5.6596	5.3309	6.6023	7.3275	8.1691	6.456	5.7004	6.0437	7.684	8.3454	5.732	8.1444	6.1081	6.3271	6.4456	5.4976	6.0085	7.1874	8.6267
PF3D7_0511500.mrna1_1	PF3D7_0511500.mrna1_1;8781	8781	8.6451	8.4046	6.2413	6.5767	6.4522	7.0087	8.6252	6.3391	7.6101	8.0924	7.5758	11.4635	6.7962	6.721	6.9888	9.4074	6.1342	5.4584	6.383	10.4232	6.7283	6.935	8.6847	7.441	6.0783	6.6257	8.2504	6.9621	10.5301	7.0249	8.017	8.6427	7.2746	7.4365	5.7506	7.1941	6.8901	6.9757	7.5567	9.219	6.9672	4.0479	12.4701	5.858	8.9678	6.0663	6.3598	8.2817	5.9512	9.5264	7.4079	12.9662	7.5491	9.1577	9.9721	6.1291	6.7486	11.345	7.2799	6.5706	6.9719	7.4131	10.9381	8.163	12.6024	8.0665	9.229	6.5006	9.819	9.292	5.4535	6.6426	12.8278	7.3705	7.2897	6.5842	8.8864	8.1534	9.2886	13.0677	8.5497	9.9351	7.5557	8.5975
PF3D7_0511500.mrna1_1	PF3D7_0511500.mrna1_1;8782	8782	8.1323	6.3667	6.6428	5.8166	5.0566	5.9568	7.0298	6.4055	6.1737	7.7874	6.1447	9.3613	6.0094	5.4266	6.211	8.2418	6.5331	5.9844	5.3262	8.4529	7.4097	6.2085	8.5892	8.2532	6.948	6.6032	7.2863	5.6508	8.8441	8.0938	7.1303	8.9604	7.7629	6.6996	6.7147	6.1477	5.477	5.4189	8.1233	6.6197	8.6003	5.3639	11.031	5.7554	7.1708	6.2884	6.2572	7.7142	5.7819	7.2731	6.8019	11.3558	7.3989	8.1044	7.8585	6.1991	5.7642	9.1748	6.8825	6.0637	5.1815	7.8048	8.0794	8.1394	9.5279	6.2394	6.4692	6.8817	6.9324	9.1686	5.7706	5.852	9.9012	7.0666	6.8329	6.4717	8.6914	6.9329	7.2644	10.4503	6.547	7.0498	7.3518	7.1252
PF3D7_0511500.mrna1_1	PF3D7_0511500.mrna1_1;8783	8783	7.8546	5.7471	8.6433	5.916	5.3663	5.8025	7.7525	6.504	4.5747	7.7045	6.0409	9.0156	6.2288	1.6915	5.1173	8.8317	5.8304	4.6668	5.527	8.4055	7.7129	6.0453	9.0108	8.4634	9.5458	7.1672	6.5938	5.8765	9.0731	8.6073	6.9372	8.9211	8.0106	7.5981	6.7835	6.0618	4.7115	5.8146	8.3122	7.148	8.9594	5.6349	12.0439	6.6971	7.555	5.327	6.3808	7.7211	7.2892	7.5963	6.4361	11.9867	7.5615	7.3469	7.729	5.4938	5.2847	9.0436	8.007	6.601	7.2549	8.5017	6.9384	5.9605	8.8394	5.7206	6.2941	7.0997	7.1596	8.8352	5.4754	5.3988	9.3484	8.3278	6.6936	7.0552	8.6899	7.0102	6.7131	10.1889	6.1627	6.9927	6.7331	7.074
PF3D7_0511500.mrna1_1	PF3D7_0511500.mrna1_1;8784	8784	8.1293	5.5382	6.5357	6.328	4.9676	5.3523	7.3797	6.2217	5.4731	7.8408	4.9823	5.4439	5.3516	3.1027	6.7104	7.5006	5.4591	4.9616	6.2236	7.7833	8.3339	6.1469	7.8523	7.9809	6.3859	6.7251	6.5815	6.1216	7.506	10.8342	6.4783	7.9771	7.3036	6.7777	8.0097	6.6431	5.7829	5.3896	7.5964	6.3707	8.3615	6.011	10.8639	6.2778	7.1544	5.4983	6.2436	7.0343	6.0367	7.9808	6.0883	11.7355	7.1267	7.8281	5.7002	5.3132	4.5898	8.8542	6.1882	6.0193	7.2408	6.3969	6.1787	5.9388	9.3896	5.9357	5.839	6.4494	6.8626	6.8948	6.1977	5.701	9.5326	6.8426	6.12	6.2869	7.2485	6.887	6.5848	10.0937	6.5315	6.8237	7.6661	6.5835
PF3D7_0511500.mrna1_1	PF3D7_0511500.mrna1_1;8785	8785	7.9401	6.4459	8.8418	5.1831	4.2063	4.9495	7.1497	5.0365	5.2854	8.1886	6.4743	9.7462	5.9371	4.0849	3.116	8.793	6.5877	6.1221	5.8597	8.0854	7.8811	5.1886	8.0243	8.6974	6.1667	6.3411	7.4269	5.9288	8.379	8.5494	6.8441	8.0349	6.7101	6.6875	6.0259	6.6368	6.247	5.954	6.3316	5.8192	8.3047	7.7417	11.678	6.1971	7.8627	5.8743	5.9575	6.4278	7.4823	8.8565	6.1787	11.9337	7.1888	7.5707	9.8356	5.8902	4.4148	8.6653	6.285	6.9322	8.2256	9.485	7.3099	5.9887	10.5642	5.7626	6.4571	6.6318	5.6668	8.9512	5.5354	5.5771	9.372	5.6676	7.2445	7.9317	9.1813	6.6754	6.6786	10.9894	6.5087	6.6924	7.1553	7.795
PF3D7_0511500.mrna1_1	PF3D7_0511500.mrna1_1;8786	8786	9.2499	5.8068	10.7827	8.2749	5.4607	6.4145	7.4647	6.7696	6.1715	9.0632	9.3865	7.5649	8.4025	5.3847	5.9964	9.2045	7.1579	6.4894	6.0411	9.0073	9.3189	5.3096	9.4147	9.3747	6.1655	7.4647	7.5234	6.3894	10.3936	11.1634	9.0409	8.6205	9.0554	7.0592	6.6802	7.7182	6.557	6.1475	6.6992	6.5729	8.6528	6.8598	12.2833	7.9025	8.7429	5.8151	6.133	7.096	6.6506	9.1468	6.5269	13.0341	6.1247	7.3334	8.475	5.3823	5.7471	9.2808	8.7635	6.0052	8.5137	8.7734	8.2879	6.4323	10.8203	6.9908	6.9471	5.8086	5.6915	7.4198	6.4507	5.2612	10.2779	8.3056	6.8876	8.0704	8.7533	7.0824	6.3406	11.5156	6.4263	7.8532	7.0421	7.5213
PF3D7_0511500.mrna1_1	PF3D7_0511500.mrna1_1;8787	8787	9.5762	8.3745	7.0898	6.9767	8.501	7.3896	7.2728	7.9064	6.834	9.7665	6.9737	7.7381	6.8774	7.5716	7.2061	8.9628	8.1785	6.5421	7.1183	13.1682	10.7689	6.5904	10.2074	9.5768	7.1363	6.4611	9.3663	6.5989	13.6068	10.7225	8.3738	10.2699	9.478	7.5235	6.4155	8.8424	6.5989	8.3501	11.5947	8.0219	9.8725	5.101	12.8629	7.9063	9.3244	6.8013	7.6661	11.2303	7.6007	11.2576	7.2784	13.2015	6.8919	8.5428	6.8934	5.9784	5.4179	10.4714	7.2661	5.8316	6.747	8.3315	9.7313	7.1802	11.5846	8.0069	7.5287	5.8379	7.9095	7.6993	6.0112	5.8306	11.7643	7.8251	6.745	7.6719	9.1149	8.8286	7.8367000000000004	12.3196	7.7878	8.3909	7.7004	7.0583
PF3D7_0511500.mrna1_1	PF3D7_0511500.mrna1_1;8788	8788	9.4921	9.3921	5.7301	6.2692	7.1388	12.5249	7.4021	6.5247	5.9616	9.6547	7.1407	7.687	5.2479	7.6618	6.9674	9.2798	6.3868	7.0373	7.8125	11.2597	10.0862	6.5804	9.6447	9.1948	5.7586	4.5354	7.1101	6.9766	11.4117	9.7557	8.4688	9.8288	9.0336	7.3933	4.7093	6.0702	7.2427	6.9815	7.3001	9.243	10.6046	5.5765	12.7928	5.4276	8.0168	6.038	7.4568	6.6094	5.2979	10.4195	6.8031	13.3684	6.8937	7.4157	7.2992	5.1871	5.5317	11.7926	5.4722	7.1714	8.033	9.3111	9.7127	7.1369	12.4814	8.5012	8.0495	5.0587	9.4202	8.0805	6.7101	4.8924	12.4198	6.1699	7.8025	7.9502	9.8015	7.0809	7.8938	12.9131	8.5288	8.6278	5.3663	7.89
PF3D7_0511500.mrna1_1	PF3D7_0511500.mrna1_1;8789	8789	9.2447	7.866	5.7719	6.0768	6.6285	5.7082	7.3945	6.6321	5.9112	9.0073	7.3088	7.4005	5.7257	6.5941	6.6807	9.1945	7.0754	7.3949	8.0076	8.941	9.5614	6.4504	9.6139	9.4489	6.3275	5.8384	5.2114	7.5174	8.6615	8.9864	8.1565	9.5199	8.7445	6.6273	5.7279	5.5447	6.2979	7.0823	6.3577	7.0437	9.371	6.3707	12.5782	5.2415	8.5414	5.8602	7.5406	5.7939	5.2668	8.9924	6.297	13.1363	6.1775	6.8526	6.9397	5.6775	5.7892	11.423400000000001	6.4707	6.6344	7.6677	9.3877	8.5935	9.0888	11.4931	7.9721	7.1136	5.9579	6.5364	6.253	4.1562	6.418	11.9906	6.1237	7.0954	7.6405	9.9418	6.465	9.5509	12.3324	7.6462	8.0962	6.3959	7.0809
PF3D7_0511500.mrna1_1	PF3D7_0511500.mrna1_1;8790	8790	8.9164	7.9118	8.7025	6.8366	6.4481	6.0092	8.1984	9.6899	6.8529	9.1407	7.7081	7.6242	7.3442	7.5687	6.2724	9.6846	9.6294	6.8239	7.0449	8.5927	9.3476	6.0325	10.4264	8.6037	5.8814	5.1123	4.9255	6.911	9.0486	9.6704	11.4023	10.4702	8.1553	7.5623	4.9284	5.0466	7.7721	7.2134	6.4936	8.5577	9.858	7.7425	12.7818	5.4019	7.6915	6.0542	7.5784	5.7905	5.6241	8.925	7.3244	13.316	6.6999	7.8096	7.861	5.5826	5.3957	11.7665	5.5339	7.0251	7.9835	8.9098	8.4126	9.8773	11.8157	8.6277	7.8357	9.2669	6.6118	7.6477	4.2802	5.8592	12.5378	5.4386	6.896	8.1081	8.886	6.0496	10.0891	12.4519	8.9527	8.2511	9.7775	6.83
PF3D7_0511500.mrna1_1	PF3D7_0511500.mrna1_1;8791	8791	9.2826	9.2387	9.2432	6.2227	7.8824	5.504	8.0416	8.7145	7.8795	9.6156	7.5034	7.4529	6.3942	9.1288	6.0328	9.526	8.7002	6.4886	6.8202	9.5123	9.0913	6.0727	9.6795	8.7444	6.5102	6.6703	5.6539	7.1069	9.4807	9.6741	8.7506	9.1968	8.8971	7.0917	6.6789	5.0862	8.0357	7.7218	6.8675	9.636	8.9854	5.0622	12.8412	5.8128	7.4255	6.1825	7.2247	6.441	5.1375	9.8212	6.6546	13.4466	7.7403	6.3975	5.9782	6.1033	4.8987	11.7392	6.7271	8.0605	6.0479	8.9629	9.5732	11.7299	12.5589	8.3385	8.738	8.1954	7.8911	5.9711	5.6126	6.2784	12.4822	5.9222	8.0567	6.3407	8.9923	7.5088	10.6432	13.2714	8.9484	9.8262	8.7188	8.0441
PF3D7_0511500.mrna1_1	PF3D7_0511500.mrna1_1;8792	8792	9.5798	6.574	10.112	8.6129	6.4565	6.0997	7.1786	5.4705	7.1005	9.4467	4.847	6.9905	8.4684	8.0499	4.9265	8.7904	6.1451	7.8517	10.8622	10.1151	9.9872	7.7117000000000004	9.8646	9.2288	6.9211	6.6967	5.9336	10.3262	9.1003	10.379	9.0535	9.8013	8.6031	7.1329	6.5379	6.2332	9.195	7.2017	5.7923	6.2915	11.1282	6.0548	12.9771	4.8329	8.4548	6.9982	6.6966	7.7166	6.2369	10.5197	6.4091	13.6208	11.5002	6.7281	6.9346	6.141	5.4744	8.024	6.5097	7.5246	6.7309	9.8184	8.4862	14.7682	11.0139	10.3108	6.4529	8.8923	6.5371	5.6559	6.2242	5.497	8.8441	6.7561	7.5297	6.6589	9.6734000000000009	6.8676	13.4848	11.4302	10.18	7.0084	9.0357	6.51
PF3D7_0511500.mrna1_1	PF3D7_0511500.mrna1_1;8793	8793	10.6344	5.393	9.9639	6.6104	4.1603	6.7681	6.5595	6.8348	3.6241	11.0139	5.8562	7.5251	5.4906	3.6938	7.0008	5.3078	7.5005	9.6518	7.0856	6.7642	11.052	5.375	6.5654	5.8938	6.9111	5.8006	7.0478	7.1032	6.4474	10.8073	7.1588	6.1609	5.3331	7.1428	5.9984	6.4211	5.1787	7.6333	11.0126	3.7677	10.9254	6.4043	6.6662	7.114	9.2329	6.035	6.9465	10.9072	6.935	9.7432	5.8718	6.6485	7.6369	5.9896	7.4855	4.3723	5.4848	6.273	6.0717	8.6918	6.4253	7.4514	7.704	9.6926	6.6257	7.748	4.2396	5.8319	6.1283	7.3531	4.5993	5.4039	7.3159	5.8027	9.0328	6.4454	8.7007	7.0442	10.0993	6.9595	8.1202	5.6044	6.8112	5.1538
PF3D7_0511500.mrna1_1	PF3D7_0511500.mrna1_1;8794	8794	11.9325	5.7388	9.2234	6.6796	4.7965	7.2115	6.3058	6.7253	2.9241	12.3061	6.4401	7.0675	6.3726	3.1827	6.5524	6.5253	7.6309	6.9239	7.9893	6.1133	7.0443	5.8844	5.8125	5.0094	5.2411	5.6215	9.1333	7.0224	6.4891	7.5721	6.9777	5.1711	6.045	6.0488	5.4816	8.9319	8.5152	6.9423	7.0958	4.1938	5.898	5.2913	4.2979	3.9828	11.276	5.7142	6.9923	6.7621	8.7612	8.6379	5.009	5.5163	6.5654	6.2536	6.097	4.7522	5.2024	5.025	5.7827	8.0474	6.5114	6.5301	6.8909	8.7766	5.9964	7.4182	5.1305	3.6803	5.1445	6.4079	5.087	5.4246	6.4433	5.5432	8.3116	5.5388	7.4586	6.527	8.8629	6.9445	7.3023	5.3778	5.0781	6.1459
PF3D7_0511500.mrna1_1	PF3D7_0511500.mrna1_1;8795	8795	9.6192	6.261	6.5075	5.4101	4.7214	5.6299	5.3151	5.4419	3.466	9.8897	5.2184	1.848	4.319	2.4033	6.5132	4.6993	4.6893	6.0065	6.2804	5.3122	6.0372	4.2319	4.204	5.366	5.0866	2.8639	2.7803	4.3723	6.2828	7.0681	5.9711	3.1635	4.8207	5.4057	3.9174	2.742	5.3074	5.3684	5.1064	4.3234	4.4938	4.1489	5.111	3.4738	7.2744	4.9819	6.1504	4.9864	5.0639	5.438	5.5595	5.7793	6.3782	5.6337	2.9672	3.6893	4.5844	6.5322	4.9699	6.3216	4.5692	5.9069	5.8985	5.6829	3.6323	5.7666	4.0942	4.6194	4.5046	6.7444	4.6633	5.9773	5.4219	4.3147	6.6796	4.4189	6.2215	5.3205	7.8764	5.6331	4.1635	4.5515	6.2806	4.4893
PF3D7_0511500.mrna1_1	PF3D7_0511500.mrna1_1;8796	8796	5.6194	5.3027	5.4581	4.7334	3.3277	6.1823	5.0913	4.4699	3.9662	6.4034	4.238	4.5753	4.8728	3.0479	6.5207	5.2634	5.3198	4.2079	4.0488	5.0197	6.6666	4.09	3.796	2.4087	5.7123	4.5072	3.8094	4.8465	5.2157	5.7156	5.1763	3.7236	4.5999	5.8237	3.0391	4.1651	4.7597	3.9736	5.723	4.3625	5.8814	3.841	5.1579	4.706	4.7729	4.1811	5.6673	4.9968	4.0875	4.853	5.1043	5.8963	4.7698	4.7517	5.0875	4.8465	5.3038	6.0783	4.7458	3.0531	4.9584	5.5292	5.859	5.5364	2.9819	5.2728	4.7027	4.4141	3.7398	3.8125	2.7592	3.8094	5.0396	3.3001	5.3423	3.7485	6.4614	5.2865	5.3107	4.4542	4.2517	3.8943	4.7071	3.1424
PF3D7_0511500.mrna1_1	PF3D7_0511500.mrna1_1;8797	8797	5.9544	5.8607	4.4416	4.6439	2.0772	3.8115	4.3646	2.5361	1.4383	5.8339	4.4101	3.1554	5.5469	1.3391	3.8176	4.7071	5.3698	4.2615	5.5385	10.9691	4.6328	4.2972	4.8649	4.2008	4.4874	3.9021	4.2653	4.3533	12.8293	5.1094	5.7568	3.0268	5.477	4.439	5.3649	4.3526	3.856	4.431	5.3023	2.6392	4.8001	4.4094	4.4482	4.7236	3.3604	4.2615	5.8714	5.2188	4.6088	2.9355	4.0747	4.9241	1.5509	4.1489	5.2487	3.5826	5.0798	5.7396	4.5904	3.7027	4.6696	4.844	3.847	4.5934	5.0365	4.0959	3.3462	5.0635	5.1699	5.5883	3.5472	4.8773	4.6218	5.1574	4.4931	4.7613	5.4353	3.8319	4.8634	3.0161	4.477	3.8963	5.4469	1.9486
PF3D7_0511500.mrna1_1	PF3D7_0511500.mrna1_1;8798	8798	5.3816	4.9284	5.9586	4.7613	1.9561	4.6502	5.4663	2.5534	1.5898	5.7107	4.9303	5.0197	4.5856	3.8032	5.278	4.6798	5.155	3.4841	3.9146	4.7458	5.0032	1.9449	4.3406	3.4476	5.7398	2.8659	3.8115	4.7897	6.8328	4.7613	5.6528	0.251	3.1243	5.4303	3.568	4.2876	3.2869	5.8721	5.6679	4.7388	2.4803	3.9699	4.4168	4.4469	3.8032	4.9764	4.957	4.6264	3.3561	4.3306	4.332	5.4286	4.337	4.8997	3.6949	5.1387	3.9241	5.2802	5.2472	5.3723	4.4867	5.4899	3.5248	4.1554	4.6259	4.1643	2.211	4.3212	3.6053	4.6076	4.4249	4.3583	4.7671	5.6317	3.6531	5.0374	5.3523	3.6803	5.5567	3.9937	5.1497	2.4436	5.3909	3.5373
PF3D7_0511500.mrna1_1	PF3D7_0511500.mrna1_1;8799	8799	6.3216	4.7955	5.1946	5.4944	2.157	3.0909	6.0272	4.6462	4.0695	6.1765	4.2227	3.8298	4.5367	3.9791	4.14	5.1851	5.7309	4.3813	5.3306	4.6082	5.3639	4.8714	5.318	4.4436	5.0121	2.3533	5.3554	6.0875	4.5311	5.9628	5.7495	4.1293	4.359	5.8048	4.4074	5.0356	4.5783	5.2735	4.4919	4.9533	3.903	4.9288	5.5457	4.1723	4.1875	4.1018	5.1815	4.8192	3.5801	4.9914	4.6786	4.6769	4.3341	5.1538	4.0917	4.2713	5.6605	5.9738	5.2898	3.3147	5.4033	5.2032	4.3533	5.021	5.4598	4.6753	5.0596	5.2376	5.5419	3.2675	4.5595	4.6415	6.5053	5.5357	5.2353	4.9117	5.9773	5.1639	5.4951	5.3136	3.4263	4.6809	7.9833	4.7247
PF3D7_0511500.mrna1_1	PF3D7_0511500.mrna1_1;8800	8800	5.779	4.7692	5.0215	5.6398	4.153	4.735	5.06	1.7485	1.8953	4.5185	3.9579	4.6622	4.9556	3.7388	4.3806	5.4679	4.8227	3.4594	4.511	4.0215	3.7835	4.0575	3.905	4.2133	4.6616	2.6848	3.8319	4.7517	3.8227	6.1148	5.3122	3.905	4.8053	4.6576	4.756	2.6622	4.1562	4.4751	5.1946	3.7225	3.225	4.2847	3.0635	3.2869	4.1675	4.1489	4.1489	5.0391	3.1473	3.3604	4.1627	3.7538	3.406	4.4443	4.4751	4.607	5.7634	6.0321	4.5497	4.554	4.3999	5.8207	5.4774	4.2319	4.0755	4.5472	4.4269	4.9791	4.3813	3.9107	2.6713	4.9741	5.4453	4.1835	5.2422	3.9486	5.5702	4.6685	5.4683	4.0197	3.6599	4.5527	5.9743	3.851
PF3D7_0511500.mrna1_1	PF3D7_0511500.mrna1_1;8801	8801	5.4168	4.9064	5.7192	4.8639	3.7613	3.7126	3.0909	2.8972	3.9864	4.4893	5.0277	3.9098	4.649	3.6159	3.8807	5.2483	4.6966	5.1305	4.785	4.6153	5.263	2.3103	4.8319	5.4509	5.3122	4.3377	1.2079	5.0544	5.0618	5.4793	5.2668	3.8963	4.7692	5.0777	4.1375	3.5898	3.8084	3.1587	5.0272	4.3052	4.6954	3.3937	5.0255	3.9107	4.1169	3.359	3.4919	6.3712	4.4189	4.2608	3.5385	5.142	3.4828	4.6871	4.8258	3.7015	3.5435	5.7858	5.2935	2.7803	4.9625	3.6159	5.4067	4.712	5.8405	4.6668	5.1894	5.1073	5.1791	4.479	2.4957	5.5382	5.275	3.5135	4.5217	5.4529	6.367	5.7331	5.1723	5.3345	4.7824	5.757	2.9873	4.7903
PF3D7_0511500.mrna1_1	PF3D7_0511500.mrna1_1;8802	8802	5.8723	6.2606	4.6294	4.5091	4.2024	4.0374	5.4738	4.6369	3.9635	6.1142	4.6404	3.4276	5.4182	1.3277	4.6035	5.8868	4.8904	5.2521	4.3205	3.8074	4.8743	4.1424	6.0056	5.1326	3.2157	3.4209	1.6182	4.5705	4.903	5.8765	5.2972	5.4476	5.4107	4.488	4.6702	4.3806	4.7613	4.6882	4.8364	3.7495	2.9891	5.0904	3.8836	4.9823	2.905	4.0993	4.4482	4.7098	4.5868	5.2909	4.9649	5.5674	4.0036	4.1383	4.5783	2.9467	4.4094	5.4202	4.281	2.9505	5.546	5.6026	4.9672	5.1276	4.627	5.5053	3.9231	5.3056	4.7197	5.2585	3.6005	4.1185	5.77	5.0117	3.9672	4.6786	5.1073	4.7197	5.9371	5.0259	6.4418	3.3074	5.6775	5.4376
PF3D7_0511500.mrna1_1	PF3D7_0511500.mrna1_1;8803	8803	5.4594	5.7279	4.5454	3.2388	2.9222	4.4777	5.5081	2.8875	3.8659	4.8222	4.0286	4.9288	4.1481	2.7225	5.1052	4.8395	5.1957	2.6159	4.5027	4.3262	5.4243	3.9551	4.7469	4.9709	4.7252	3.4289	4.257	4.2472	5.09	5.4848	5.3298	3.0018	4.7247	4.7934	4.4175	4.4476	4.9905	4.0295	4.6011	3.9222	4.1953	4.5065	5.6203	4.1747	5.142	4.1953	5.5487	4.9074	4.1169	3.7824	4.4712	4.8575	4.1779	4.812	5.0896	4.0618	4.1194	5.5135	5.2365	3.742	5.0802	5.126	4.4256	5.5957	5.2924	5.406	5.5018	3.98	3.9727	4.3743	3.5595	5.3409	4.7623	4.4429	5.5207	5.6574	5.4179	4.8314	6.1064	5.1655	4.7661	3.8787	4.9112	5.5065
PF3D7_0511500.mrna1_1	PF3D7_0511500.mrna1_1;8804	8804	6.0518	5.1235	3.9579	4.5254	3.0755	4.0548	5.489	5.3001	2.7115	4.7197	4.6433	3.7038	4.4581	2.8699	3.5632	5.3441	6.4358	2.1603	5.8309	3.9709	4.8309	4.4919	5.126	4.0583	5.9239	4.6011	2.3161	4.2234	4.4854	5.8339	5.3988	3.1763	5.2965	2.9146	3.6915	3.848	3.8709	4.7829	5.8615	4.9083	4.1691	4.8202	4.9891	4.2854	3.8699	4.4957	5.1408	5.0989	4.0152	5.0802	4.3861	4.3861	3.2188	4.6576	4.0312	4.4202	4.0321	5.8089	5.4689	4.3847	4.8792	4.8953	4	5.5367	4.6513	4.8135	4.1227	5.1231	5.1961	3.4542	6.405	3.9882	4.0522	5.0811	5.1432	5.2913	6.3567	5.0579	6.077	4.757	4.8699	4.5472	5.7164	5.2024
PF3D7_0511500.mrna1_1	PF3D7_0511500.mrna1_1;8805	8805	5.1371	4.3241	4.8222	4.5317	3.1342	4.6814	4.3161	5.1755	3.0858	4.4976	4.073	4.3792	3.8895	4.8048	3.9136	4.84	4.6696	3.5668	3.106	2.9392	4.5832	4.0161	3.7236	5.0875	4.9303	2.121	1.9184	4.2487	4.1835	4.3604	5.7054	3.557	5.3391	3.9982	4.6358	4.591	5.3462	4.9695	4.5723	3.4725	4.5484	4.6317	4.281	3.6599	4.6387	3.8278	4.3667	4.1408	4.3384	5.6174	4.4363	4.5472	2.2928	4.4269	4.1243	3.903	3.7698	4.9809	4.7203	3.4423	5.8856	4.7452	5.2698	5.4696	3.841	4.7729	4.0179	7.0247	5.5236	4.488	2.7592	4.1595	5.3896	5.7808	3.9467	3.3045	5.8209	4.62	5.749	5.4005	4.101	4.6988	6.9675	5.009
PF3D7_0511500.mrna1_1	PF3D7_0511500.mrna1_1;8806	8806	5.0023	5.5125	5.4828	4.9355	3.3896	2.9653	4.2373	3.7377	3.7312	5.0862	3.6993	4.0583	4.847	1.1953	4.4316	3.9439	4.6954	4.6719	3.6005	4.278	4.5497	4.5059	5.3593	5.5527	5.1851	4.3234	0.9855	4.9768	5.0457	3.8807	3.06	2.3618	4.4653	5.4316	2.9946	1.8032	5.615	3.7159	5.4591	3.8197	4.5148	3.4581	3.3219	4.9126	3.0215	0.2141	4.7751	5.4854	5.3909	6.4933	3.8924	3.116	0.7312	3.8104	4.5981	4.5236	4.969	4.9991	4.2342	4.9873	4.4482	4.1457	5.1902	5.3705	4.9873	3.5692	4.7328	7.5132	5.1973	3.9193	3.5993	4.9672	5.7463	4.9579	4.6594	4.9869	5.8676	4.4209	6.6528	4.1177	4.1285	4.7751	8.1727	5.1839
PF3D7_0511500.mrna1_1	PF3D7_0511500.mrna1_1;8807	8807	4.9246	4.7544	4.5832	4.6323	3.4463	4.7506	3.8963	3.8738	2.8074	4.3512	5.3547	3.0018	4.7323	3	4.2585	4.5497	3.9718	3.706	4.2854	4.4283	4.3896	3.2943	3.2494	4.943	3.5534	3.7803	1.7991	4.3384	4.3533	5.3309	4.904	4.7093	4.0652	5.07	4.5874	3.4019	4.4019	4.6628	4.04	5.0879	4.366	4.0883	4.6415	4.5613	3.7981	4.292	4.4783	5.2961	3.8934	5.7761	4.3349	4.017	2.4005	5.353	4.3702	4.5838	4.2979	4.9298	4.8972	1.0144	4.5091	5.3981	3.8846	5.3089	2.9279	4.991	3.991	6.2091	2.541	4.4289	3.3248	5.0605	4.7819	4.4957	5.2746	4.1309	6.0319	4.9189	5.7913	4.5892	3.4995	2.6982	7.1585	5.5942
PF3D7_0511500.mrna1_1	PF3D7_0511500.mrna1_1;8808	8808	5.2199	4.9639	4.1077	3.756	3.2095	4.4568	4.2668	4.1489	4.439	5.211	4.9265	3.6588	4.4983	3.4594	5.0609	4.4502	4.8334	2.4931	2.9505	3.6147	4.1391	4.6294	4.4396	3.6519	5.1942	1.696	2.3646	2.3561	5.6636	5.6085	4.254	1.9964	4.1522	5.888	4.5686	2.1177	3.6381	4.2965	4.5298	4.7393	4.2832	3.7159	3.6542	3.5211	4.844	4.0557	4.3226	4.359	4.9141	6.8117	4.5084	5.1867	4.3618	4.8232	4.3241	4.7126	4.121	5.4131	5.541	2.9579	4.4074	5.193	4.7208	6.8126	1.5311	5.3834	4.1803	8.286	5.7695	5.5889	4.06	4.9345	5.3614	5.5188	4.845	4.9809	6.4323	4.1859	6.6505	3.9307	5.6124	4.6565	8.5471	3.9184
PF3D7_0511500.mrna1_1	PF3D7_0511500.mrna1_1;8809	8809	6.5996	6.0312	3.5969	4.8644	4.594	5.1683	4.9035	3.7027	4.1835	5.9458	5.1285	3.384	3.5534	4.4874	5.7557	5.0925	6.0685	3.969	4.3125	4.6047	6.2305	4.3785	5.1695	4.9212	4.9083	5.4591	4.1035	4.859	6.1177	5.079	4.585	1.3103	4.1707	5.0768	2.3448	4.0892	4.1252	4.8395	5.8166	4.5771	4.281	5.2016	5.0913	5.1839	4.4783	5.4799	4.5814	4.1035	2.4983	6.9525	4.889	5.2675	5.144	5.7835	5.3034	5.5068	5.0099	5.2839	6.1675	4.0985	4.9491	6.0354	4.6899	5.0308	2.9241	5.0505	3.9383	7.1336	4.9919	3.9364	5.4366	4.7306	6.4135	6.2598	6.2716	4.8963	5.7482	6.2254	6.5624	5.1647	5.905	4.5192	7.9084	4.5735
PF3D7_0511500.mrna1_1	PF3D7_0511500.mrna1_1;8810	8810	5.9676	5.7233	4.2839	4.8958	4.4731	4.4783	5.6921	4.5379	4.5613	5.4676	5.2716	4.9941	5.1542	3.8379	3.9326	5.3327	5.6837	4.9598	3.7719	4.9959	5.0188	3.8748	5.0334	5.5622	5.6721	3.406	4.5856	4.1391	5.1453	5.8407	6.2619	4.3262	6.077	5.6702	4.3792	4.8465	5.0361	4.8885	5.9083	3.0444	3.4841	3.2234	5.2589	3.9307	5.6829	3.275	5.5441	4.6206	3.4436	6.9425	5.3183	5.7315	5.0237	7.1084	4.2396	3.9001	5.1566	6.0938	5.9288	4.5329	5.3988	5.8372	7.2998	5.8987	4.6904	5.6513	4.8068	7.7688	5.541	5.1878	3.0824	4.3743	6.7536	5.2242	5.7178	5.9932	6.809	6.787	6.6676	4.9107	4.7175	4.4783	7.6765	5.5948
PF3D7_0511500.mrna1_1	PF3D7_0511500.mrna1_1;8811	8811	6.9312	5.009	5.7616	6.0839	5.6276	5.3628	6.1483	5.9286	5.7471	6.3034	7.9711	6.0166	5.1751	6.2679	4.861	5.757	5.7975	6.0959	5.1703	5.4212	6.285	6.025	6.4894	5.7487	6.6845	5.2468	5.1371	5.3462	6.3588	6.0365	5.4832	5.2441	6.6761	6.1981	5.8746	5.9409	4.9026	4.3125	6.1175	4.6588	5.0751	6.3712	5.7032	5.0938	6.7757	5.3391	4.3132	6.0663	4.8904	7.1978	5.554	6.2954	6.1346	6.5887	4.6381	4.8797	4.723	5.7317	6.8184	6.0152	5.488	7.7772	6.5195	6.7876	6.1135	6.1461	5.0734	8.3151	6.1237	4.4535	5.1965	5.9013	7.8355	6.7347	5.4998	6.27	7.608	6.67	7.276	6.0181	5.6496	6.1961	8.5995	5.5768
PF3D7_0511500.mrna1_1	PF3D7_0511500.mrna1_1;8812	8812	6.9292	5.5804	4.8982	6.2658	5.7252	6.2294	5.7029	6.666	5.8672	6.757	9.424	6.3395	5.4877	7.0937	5.5021	5.62	5.6381	6.382	5.7186	7.0862	6.0041	6.0603	6.8797	6.1657	6.4545	5.8035	6.8028	6.223	7.2443	6.3546	6.8633	6.8655	7.0116	6.8883	5.8659	7.2084	5.6639	5.735	6.814	5.6968	4.541	4.9141	6.3533	5.9155	7.1338	5.6476	6.3289	6.9601	5.6056	6.9852	6.6242	6.8665	8.4945	7.0209	6.5149	5.6918	5.2791	6.9115	6.6336	7.0852	5.7589	7.502	8.8226	7.2752	6.8471	5.93	4.9184	8.8057	6.0817	5.6662	5.2532	5.4124	8.4243	7.1806	5.7544	6.3323	7.8843	8.4233	7.825	6.086	6.5753	6.7331	8.8961	6.2557
PF3D7_0511500.mrna1_1	PF3D7_0511500.mrna1_1;8813	8813	7.0529	6.7513	4.4101	5.9635	5.0409	6.721	5.8817	6.4296	4.9644	7.1569	9.1206	6.7293	6.2987	6.1069	5.7431	5.263	6.2244	6.0052	5.9255	7.2494	5.7766	5.0836	6.573	6.4012	6.7782	6.025	5.5214	6.8667	7.4621	6.2075	6.5148	7.0941	6.7002	6.9466	5.7244	6.4243	5.9507	4.7944	6.0295	5.0583	3.4209	6.0128	8.3851	6.754	7.3246	5.8941	5.4346	6.8006	6.539	7.0014	6.761	9.582	10.7628	6.893	5.5662	5.6608	5.3903	7.3746	6.8171	6.8859	6.6222	7.7009	8.2554	6.6883	6.0376	5.8043	5.6381	8.555	6.156	7.1814	6.1827	5.5916	8.3084	6.7215	6.83	5.9973	8.0764	8.6562	7.1741	6.4832	6.4253	5.9793	8.8455	6.1623
PF3D7_0511500.mrna1_1	PF3D7_0511500.mrna1_1;8814	8814	6.6094	6.2286	4.6668	5.4286	4.6713	6.3109	4.4816	4.8166	3.116	6.5239	8.8844	4.8934	5.4696	6.552	4.4588	5.1989	4.4416	2.7355	5.5129	5.9704	5.3338	6.932	6.1574	4.6334	5.1679	3.541	3.9345	4.5625	6.7886	5.1957	7.1227	5.8615	4.7485	5.4289	2.7698	4.5916	5.0041	5.4216	6.4146	4.5021	4.3484	2.9946	5.6862	4.9345	5.4121	4.8639	6.5423	6.0301	7.088	5.8056	5.9791	5.5264	11.3942	5.3201	4.934	3.7377	3.8084	4.3519	5.8775	5.093	4.8084	6.5062	6.5209	5.2612	3.4803	5.4057	4.8787	6.7675	5.4803	4.5466	5.0849	4.2494	6.833	6.1447	4.6764	4.8104	7.0099	6.6673	6.2376	4.1898	4.7398	5.9819	6.6719	5.1189
PF3D7_0511500.mrna1_1	PF3D7_0511500.mrna1_1;8815	8815	6.5941	5.9189	5.2566	6.0235	4.849	6.6219	4.8475	5.1827	5.3118	7.1197	10.3451	2.2869	6.2365	8.4897	6.5735	4.9616	5.4663	5.0378	5.487	7.462	5.4519	5.2075	4.5868	5.5333	5.2798	4.3854	4.4114	4.4128	7.8648	6.8562	6.6039	1.8237	6.0695	4.765	5.6522	4.5934	4.5135	5.4538	6.2057	4.6622	4.7592	8.6289	5.8153	5.0413	6.4501	5.9284	6.3736	5.9352	4.7285	6.7862	5.7315	5.4591	7.5196	5.0453	4.6599	5.5342	5.06	6.4474	6.4538	2.5435	6.628	6.6339	6.353	5.6171	4.1827	6.3109	4.8455	8.7872	5.7043	6.6057	5.7608	4.8782	8.7697	6.4451	5.4598	6.205	8.4391	7.8463	6.3462	4.6719	6.4827	5.5204	9.1963	5.3316
PF3D7_0511500.mrna1_1	PF3D7_0511500.mrna1_1;8816	8816	6.1518	5.811	5.5762	6.0308	4.4627	6.9012	4.8704	4.4718	5.7282	6.8537	8.5849	4.8319	5.6792	8.0104	6.4102	4.8704	5.5148	5.978	5.1771	5.4416	6.4943	3.7474	5.5298	5.1942	4.7761	5.1371	3.1127	4.9768	5.9227	6.5003	5.9621	3.4155	4.5826	5.0892	4.7608	4.3639	5.4316	5.266	5.532	5.5081	6.8053	5.6868	4.9653	5.8379	4.6673	5.7787	5.5777	5.4063	4.5711	4.5116	5.0488	6.1944	3.5981	4.8644	4.5975	4.591	4.7955	5.4998	6.1237	4.3561	4.7388	7.6639	7.0009	6.2159	4.858	4.6915	4.1227	9.2475	5.5613	5.7637	5.1811	5.1173	7.5467	7.2124	5.675	5.3327	7.8565	7.4355	6.5596	4.4535	5.6418	3.5198	9.4079	5.1493
PF3D7_0511500.mrna1_1	PF3D7_0511500.mrna1_1;8817	8817	5.0883	5.0674	5.3544	4.8171	3.4141	5.4819	4.1027	2.3978	2.5922	6.9888	6.4251	4.756	5.8326	4.5613	5.4738	5.098	4.6831	4.8934	5.1114	5.4077	6.6685	6.1135	5.3288	5.2137	4.0824	3.3561	5.155	5.1189	4.6147	6.6596	6.8763	1.5607	5.2479	4.8425	4.3334	3.9069	4.5509	4.0755	5.2296	4.3038	6.9212	4.3212	4.2585	5.9923	4.2728	4.8384	6.5049	6.2227	4.1731	4.905	5.142	3.3882	1.157	5.5928	5.2418	5.4063	4.9307	5.8605	5.3909	3.9625	4.3031	6.1508	6.6342	5.0921	4.5317	4.6764	5.4175	5.2593	5.2376	5.0148	5.3183	4.4906	5.9026	5.4722	5.0317	5.3519	7.12	5.7068	6.4393	5.6203	5.1408	4.0687	4.9274	4.8812
PF3D7_0511500.mrna1_1	PF3D7_0511500.mrna1_1;8818	8818	5.359	5.7225	5.0959	8.0657	4.8639	5.6162	5.3878	2.8176	0.3561	5.4286	5.017	4.3334	6.7501	4.4216	4.2071	4.9841	5.7153	2.1506	4.5466	5.8907	6.3418	4.2585	4.2334	4.8904	4.5595	3.6519	5.7263	4.3597	5.3172	5.6436	4.4168	2.3702	5.4185	5.3823	5.1301	3.111	5.1699	6.0742	5.6602	4.7639	2.1276	4.7109	4.3632	4.554	3.9672	6.589	5.2234	5.1623	2.9891	4.6707	4.4963	5.6513	1.275	3.5185	4.5534	4.6565	4.4135	4.4496	5.7774	3.9011	5.4279	6.065	5.0308	5.5463	4.5945	4.5348	4.7137	5.2361	4.1506	3.7104	4.6668	5.0032	3.9146	4.6124	5.1506	5.2683	6.5272	4.144	4.8797	3.4114	4.7506	3.1309	3.8679	5.5005
PF3D7_0511500.mrna1_1	PF3D7_0511500.mrna1_1;8819	8819	6.1719	5.4601	4.8125	4.8495	2.3813	4.1715	4.6966	3.3992	3.111	5.6673	3.6633	1.903	4.2327	0.4436	2.7355	4.0018	4.7777	3.7485	2.9672	4.347	4.6887	3.7866	5.0063	5.3736	4.8171	3.5981	4.2149	2.86	3.9773	5.2664	3.9533	3.2765	3.4841	5.1264	4.5928	4.04	4.0942	3.5898	5.7887	4.5398	4.6358	3.3277	5.9179	3.1763	4.7197	3.9505	4.7882	4.4046	4.7109	5.0126	5.288	5.4026	3.756	4.1715	5.0303	3.7377	4.0548	4.4482	5.5726	4.4854	4.6628	4.6381	5.0687	5.5056	3.4155	3.9402	4.8186	4.278	3.7452	4.3132	3.5765	5.3875	4.9054	4.384	5.2338	5.1334	6.0045	5.9258	5.903	4.852	3.4463	3.0909	5.7002	3.9355
PF3D7_0511500.mrna1_1	PF3D7_0511500.mrna1_1;8820	8820	5.4538	4.7808	5.1227	6.0197	0.9635	4.6814	5.302	5.047	3.1667	5.2739	4.3709	5.3505	5.3384	2.144	5.0413	6.7923	5.6253	4.466	4.669	3.1293	6.7529	4.0764	5.3558	5	5.5141	2.5484	5.3554	4.7602	5.0509	7.4765	5.6017	3.7377	6.5419	5.3523	4.269	5.1006	4.6758	5.3646	4.8455	5.14	3.5236	5.3533	4.0781	5.2761	4.7131	3.4343	4.8714	5.3625	5.0561	5.2544	4.5497	5.3764	5.4286	5.3374	3.7824	4.6628	4.634	6.1262	5.3288	4.6147	4.9764	5.2563	4.7126	4.7361	4.8181	5.1671	4.2578	4.1651	5.0811	3.2203	4.9561	5.9588	5.1562	5.2361	5.0845	5.0391	6.3448	5.4209	5.5747	5.347	5.7674	4.5261	5.2483	6.1108
PF3D7_0511500.mrna1_1	PF3D7_0511500.mrna1_1;8821	8821	5.8545	5.1457	5.1181	5.1643	2.6017	3.3377	4.4289	4.1875	3.06	5.0272	4.4796	4.546	4.7597	1.1699	3.9791	4.8733	5.3607	2.9298	4.3889	4.7897	4.8812	4.812	5.1218	4.3284	4.8058	4.0418	5.044	4.9444	4.904	5.3865	5.5798	4.193	5.0921	4.6605	5.1318	3.211	4.2935	3.6462	4.6427	3.797	4.7268	4.5838	5.5741	3.7613	5.1102	4.5674	4.774	5.2928	2.4195	2.9317	4.7687	5.1514	3.1747	6.083	4.225	3.6927	5.3586	4.8304	4.7991	4.8694	5.5056	3.9709	4.6496	4.7485	4.8425	4.1946	4.3089	4.7393	4.8982	5.3523	4.0531	4.3978	6.0936	5.2653	5.4828	6.0137	6.1641	5.1428	5.0618	5.1485	4.7181	4.4848	5.7057	6.5484
PF3D7_0511500.mrna1_1	PF3D7_0511500.mrna1_1;8822	8822	6.8199	5.5853	4.8836	4.1875	4.2593	5.3302	5.3176	3.7897	4.5957	6.1803	5.6896	5.1202	4.5279	2.189	3.5729	4.9941	4.5304	3.696	4.6479	5.374	5.0695	4.1169	3.6206	3.8728	4.6599	3.8689	4.4673	2.3334	4.3736	5.4453	5.6106	2.9088	3.0496	4.2675	3.5148	5.0277	4.2979	4.2479	4.7565	3.7814	3.9001	4.6264	4.2373	3.6758	2.9764	4.2638	4.2157	5.3653	3.9542	3.7581	4.8032	4.4588	2.1953	3.957	4.4899	3.7301	4.2311	4.09	5.195	3.6264	5.0268	5.2817	4.366	5.9423	4.5583	5.4396	5.8278	4.7257	4.0755	3.8176	2.101	5.0161	4.6496	4.6392	5.7358	4.4356	6.0849	4.7388	5.5671	5.4812	3.9203	4.9869	1.6415	4.6702
PF3D7_0511500.mrna1_1	PF3D7_0511500.mrna1_1;8823	8823	6.5911	4.9519	4.6826	4.7944	3.8094	4.6241	5.1445	5.407	2.2079	6.0777	4.3291	5.5847	4.749	2	4.7782	4.342	4.8505	5.0246	4.8709	5.5068	6.2547	4.4705	4.607	4.9472	4.06	4.8074	8.144	4.7687	4.9598	7.6254	4.8058	4.0072	5.5847	5.669	4.9791	7.5171	4.1699	4.8831	5.1514	4.2861	2.8197	5.2036	4.9208	5.1914	4.588	4.3597	4.9869	5.0592	3.9846	4.3455	4.6594	4.1867	1.9964	5.3118	4.582	4.8914	2.2898	3.8817	5.3885	5.3262	4.3234	6.0206	4.8968	4.8758	4.86	4.4141	4.6369	5.2739	6.2269	4.4822	3.9317	4.9986	5.8027	5.2024	5.9047	5.6738	6.242	4.3568	5.2917	5.5826	5.565	5.2746	4.9093	6.0772
PF3D7_0511500.mrna1_1	PF3D7_0511500.mrna1_1;8824	8824	5.732	5.1973	5.1735	4.8227	4.6651	4.0391	4.7613	4.6421	1.4489	4.942	5.2902	5.6974	5.3154	3.8895	5.1035	5.0849	4.7913	4.6594	3.2234	5.0255	4.6696	5.5616	4.8212	4.7415	4.7377	1.8836	4.3154	4.0909	5.4243	5.0099	5.2876	0.0704	5.2437	6.1164	3.5886	4.3806	4.645	4.706	5.4107	2.1953	3.5981	4.8445	4.7655	2.7115	4.3632	4.8278	5.383	5.2902	5	5.0117	4.6679	5.6823	4.812	5.4118	5.6932	4.3125	4.7918	5.3909	5.594	4.4848	4.1085	5.3861	5.0794	5.1297	5.3764	5.3851	4.0488	5.1579	4.3964	4.9198	2.269	4.1102	4.1546	5.7192	5.2106	4.942	5.6744	5.7071	5.6418	5.7382	4.8669	4.6276	5.9816	6.1725
PF3D7_0511500.mrna1_1	PF3D7_0511500.mrna1_1;8825	8825	5.3399	5.1326	4.8384	4.797	2.4436	5.0815	5.0496	4.3604	2.6803	5.4343	5.4738	2.943	4.4614	1.269	2.6713	5.2292	5.009	3.0108	4.7735	5.2589	5.2036	4.3052	5.7863	5.2836	5.9091	4.9406	4.8485	4.126	4.9378	5.4306	4.842	5.5607	5.0157	5.5087	5.7175	3.8125	3.797	3.5607	4.7252	3.717	3.0583	4.2288	4.8992000000000004	3.4128	4.8812	4.2585	4.366	4.3916	3.843	4.1218	4.9887	5.2608	4.0063	4.4841	4.3792	3.9203	4.6218	5.8027	5.5179	5.1823	4.9823	4.218	5.3512	5.2828	5.9561	5.0828	4.6398	4.9878	5.8347	3.9964	4.144	5.4614	5.9986	5.4594	4.3491	4.7856	6.8652	5.1727	6.254	5.1623	3.9946	4.2157	5.7879	5.7727
PF3D7_0511500.mrna1_1	PF3D7_0511500.mrna1_1;8826	8826	8.2433	5.6218	5.2861	5.6135	1.8197	4.8836	4.3813	4.8135	4.669	7.879	4.7027	0.856	4.7015	1.4854	6.4807	6.1912	5.144	3.3377	4.3384	4.5607	6.1416	3.8319	4.7296	4.691	5.1957	4.7835	6.0101	3.3688	5.0626	5.7986	5.2517	3.8012	5.6516	5.8457	4.14	3.8885	3.6462	4.7208	4.6548	5.1035	3.943	4.9293	5.1522	4.8475	9.6189	4.6165	4.2095	4.8812	4.1334	3.2063	4.9509	4.9528	3.2016	5.4091	5.1497	3.009	4.4141	5.3027	6.269	4.957	4.7629	5.9095	5.3223	5.7727	3.3785	5.1699	4.257	6.5002	4.6616	4.6188	3.7431	4.9392	4.337	5.7219	6.0747	5.9453	6.9123	5.3837	5.1587	3.9467	5.1783	4.5173	4.6294	5.1135
PF3D7_0511500.mrna1_1	PF3D7_0511500.mrna1_1;8827	8827	6.7069	5.0255	5.266	5.7189	2.9146	4.5814	4.3399	3.4449	3.9882	6.9812	3.8012	3.7782	8.2013	3.6381	2.9964	5.8207	5.4621	4.4555	5.3695	4	5.4611	4.9369	4.2479	4.8704	7.0747	2.4542	3.2555	5.435	5.9425	5.7631	6.5006	1.5008	5.4519	8.2677	5.5898	4.0488	4.3978	4.7148	3.858	3.479	3.2373	5.189	4.5625	3.991	6.7413	4.1177	4.9864	5.4764	4.1152	4.1715	4.541	3.0409	4.5705	5.8125	5.0166	4.6719	4.4957	3.9681	5.2346	5.1946	5.0099	6.3749	4.916	5.1301	4.8807	5.0312	3.2265	4.5441	5.4874	4.189	4.5789	5.6413	7.2528	5.1334	5.7369	5.433	6.1999	5.4019	5.6433	5.8851	5.1886	2.5261	4.9695	6.3809
PF3D7_0511500.mrna1_1	PF3D7_0511500.mrna1_1;8828	8828	7.1968	4.6433	5.0841	4.5354	3.3277	4.1643	4.7814	3.7845	3.8943	6.5308	5.8092	3.7645	3.7527	3.4019	3.4699	4.8605	5.1997	4.3681	6.1611	5.4155	5.9413	5.8081	5.0544	4.6932	7.9862	4.0356	4.1457	6.0592	4.2102	6.1367	5.9507	4.6375	5.3165	7.9369	4.4515	4.8217	2.3132	4.1194	4.8728	4.6803	4.6439	4.5392	4.6747	4.4686	6.1471	4.464	3.8298	4.5741	2.5969	4.0575	4.4828	5.128	4.8929	5.3455	5.126	4.7126	4.3082	4.4316	5.8324	5.3406	5.0976	6.4075	5.1432	5.4848	4.0687	5.1497	4.8475	5.4951	4.6876	5.202	5.1334	5.2304	5.8071	5.0989	5.5531	5.8369	6.7497	4.9823	5.3754	5.3327	3.5373	3.8728	5.1827	4.9317
PF3D7_0511500.mrna1_1	PF3D7_0511500.mrna1_1;8829	8829	6.4026	4.1127	3.5472	3.9828	2.3785	4.1457	5.1363	3.7334	3.2434	7.0714	4.5478	2.9373	3.9561	2.5922	3.8349	5.0435	4.4336	3.4751	4.0993	2.1922	4.2494	4.3847	5.2407	4.1938	7.0907	4.8475	4.464	5.0413	2.7782	5.5561	5.7015	4.5928	3.6369	8.0463	5.1835	4.0072	4.1235	4.742	5.1177	3.8319	3.2494	4.2645	4.2972	4.2795	7.0152	4.3764	4.5008	4.3016	2.8135	4.4423	4.851	3.8679	4.2472	5.2434	4.0496	4.235	4.6135	4.8186	5.1473	4.2787	5.4336	5.4931	4.327	4.7687	5.4155	4.5323	4.0824	4.5497	4.8674	4.193	4.5261	4.0117	3.0321	5.478	4.0755	5.4333	6.9264	5.0045	5.1886	4.6536	4.5711	4.1457	5.8535	4.6753
PF3D7_0511500.mrna1_1	PF3D7_0511500.mrna1_1;8830	8830	6.0286	4.6982	4.8777	3.7474	4.1473	3.2403	6.2141	3.8001	1.6871	3.7845	3.2095	4.2479	4.2149	3.7623	4.8379	6.4227	3.1177	3.2418	3.5534	5.9463	6	4.9298	4.3132	4.6088	5.3809	3.6124	3.8768	4.6188	5.4002	5.6608	4.8278	2.5922	3.5472	5.4326	4.2772	3.1715	5.1367	4.0661	4.641	4.1185	4.464	3.3391	5.3639	4.2578	5.193	4.4666	4.4957	3.9288	2.4594	4.1811	5.144	5.4313	3.7623	5.9442	4.2645	4.7268	4.4963	4.6253	5.7819	3.8787	5.7021	5.9095	4.6876	5.0144	4.4175	5.9148	4.5801	5.3288	3.3604	2.384	5.1185	4.7038	3.9782	5.5441	4.8659	5.4893	5.2384	5.0457	5.1035	4.7955	5.7562	4.0695	5.2102	3.211
PF3D7_0511500.mrna1_1	PF3D7_0511500.mrna1_1;8831	8831	5.7608	5.1843	4.254	5.5248	3.8063	4.9823	5.106	4.4363	1.848	6.2242	4.9773	4.406	4.756	2.852	4.5558	5.3656	5.2361	4.0233	3.9392	4.5323	5.8642	4.4976	4.5097	3.4383	5.4925	3.4087	3.9882	4.6392	5.0768	6.0702	3.8748	3.5969	5.114	5.6433	4.5116	4.4919	3.4343	4.9411	4.6565	1.7949	3.8339	3.5059	5.6614	4.2994	3.7225	3.9505	4.1043	4.7522	3.2311	2	5.0067	3.3291	3.7772	5.1723	4.7032	2.101	4.2653	5.8273	5.0126	5.2319	5.0501	5.4293	5.1807	4.7724	3.9588	4.2683	4.0747	5.5561	4.5826	3.4074	4.3971	4.5248	6.9722	5.4336	5.5558	5.4165	5.7054	3.8001	5.3656	4.4738	5.223	3.4074	4.0224	2.3277
PF3D7_0511500.mrna1_1	PF3D7_0511500.mrna1_1;8832	8832	9.106	5.3427	4.6276	5.6662	4.3978	5.3995	4.9768	4.431	4.1194	9.066	8.162	3.9079	5.704	1.4114	6.2529	4.9317	4.5741	3.1683	2.2928	7.0782	5.7879	6.0637	4.7835	4.504	7.6549	4.9481	6.738	4.2698	7.0632	6.3072	8.1589	4.0592	4.5379	8.1926	4.3255	4.9198	4.3716	5.0622	4.6582	4.3923	2.7247	4.6444	5.2095	5.272	10.1888	5.348	3.5826	3.8904	4.5311	4.9814	5.7211	4.8639	5.3366	6.3304	4.9584	5.5195	3.9542	4.7897	6.759	5.8679	5.3248	7.2003	5.8298	4.7071	4.5632	6.0193	4.6035	5.0849	4.4679	4.3241	4.8555	4.3096	6.0862	6.2876	5.8527	5.6907	6.9264	4.6588	5.9771	4.9035	5.2161	4.5729	6.0533	5.675
PF3D7_0511500.mrna1_1	PF3D7_0511500.mrna1_1;8833	8833	8.9327	5.3114	5.6121	5.7007	1.7866	4.2645	5.466	4.8006	2.0321	9.5157	5.842	4.7285	5.9982	3.6392	2.969	6.0239	5.7631	3.3477	4.2008	5.193	5.5928	5.9732	4.9467	4.6837	6.6376	4.3262	6.1605	4.4216	5.1235	5.7013	7.774	4.1747	3.9616	7.1407	3.8826	5.1973	5.0179	4.1497	4.0391	3.3505	2.9449	5.0148	4.8298	3.6017	9.4306	4.1043	5.0849	4.332	4.0824	4.7485	4.8629	5.319	5.1089	8.6218	5.06	5.1977	4.4679	4.5379	5.9732	5.017	4.4343	5.6764	5.9948	4.6259	4.5204	5.6433	4.7871	5.6938	4.729	4.9745	5.1227	4.3255	4.2396	6.7038	5.2145	4.6479	6.5221	4.5248	5.9844	4.3561	5.761	4.0426	6.3363	5.8863
PF3D7_0511500.mrna1_1	PF3D7_0511500.mrna1_1;8834	8834	10.1256	5.1703	4.9598	7.0389	2.4568	5.1247	5.1851	4.6241	1.3561	9.8435	8.1116	4.7623	6.8435	4.073	5.4922	5.591	5.706	5.7947	5.3951	5.7173	6.3528	4.6206	4.3441	3.8053	6.374	3.7104	5.6479	4.1554	5.6076	6.1701	6.813	4.3639	4.0444	7.9049	4.2683	3.6147	5.8943	5.3702	5.489	4.712	3.862	3.9598	4.254	5.2555	9.218	5.3201	5.7975	3.8032	3.9126	5.1094	4.8268	5.2001	5.6352	7.2789	5.4067	5.8455	3.7929	4.5558	6.3556	4.4067	5.2184	6.2703	5.0734	5.0396	4.6859	6.2213	4.0917	4.8515	4.6088	3.6264	5.2475	5.6829	5.0237	6.2128	5.3778	5.3583	7.2918	4.6276	5.9205	4.3327	5.5601	4.1235	4.9117	4.359
PF3D7_0511500.mrna1_1	PF3D7_0511500.mrna1_1;8835	8835	9.6292	4.8135	4.7393	5.0085	4.116	3.1538	4.5868	4.8831	4.5564	10.484	4.8232	2.4803	4.6786	2.9891	5.3176	5.2664	6.0257	4.3992000000000004	5.441	5.1554	5.1056	4.8758	4.2357	3.845	4.3576	4.5898	4.2319	4.7756	4.8826	5.6653	4.257	1.5607	4.4828	5.2307	4.7756	1.7049	5.5841	4.7452	4.5033	3.8115	3.2479	4.859	4.1715	4.2593	8.2037	4.4783	6.308	4.295	4.3639	4.0339	4.7687	3.9946	3.5826	4.3103	4.963	4.8768	3.6724	3.7004	4.4216	3.0479	4.8866	5.2615	3.5619	5.3691	4.0514	5.2063	5.029	5.5248	2.9505	4.3327	5.4744	4.4725	4.4542	4.6502	4.3089	5.1679	4.9146	4.5765	5.3477	5.1272	3.9607	4.2683	6.0281	4.6334
PF3D7_0511500.mrna1_1	PF3D7_0511500.mrna1_1;8836	8836	10.7416	5.4303	3.9241	4.9602	0.0841	7.8181	4.5298	2.848	2.7866	11.2318	4.7887	3.275	4.7661	2.3813	6.901	5.3712	5.0126	1.7866	4.0224	1.5211	5.3625	3.7866	3.272	4.0488	4.3604	4.5795	2.4542	4.7126	3.1522	6.5283	5.3262	2.1177	4.2172	4.7703	4.8161	0.1506	4.3327	4.327	4.4828	4.2876	4.851	3.6253	3.6241	3.254	8.9239	4.4276	4.3001	4.441	4.1185	4.4515	3.9764	4.8227	2.2898	5.1342	4.238	2.2203	3.332	4.8654	5.4165	4.0505	4.7981	2.7677	4.4482	4.5957	4.3154	4.5945	2.9107	4.5795	3.8885	4.84	3.696	4.4899	2.7159	5.9098	6.1262	4.6633	5.7993	2.9241	5.0828	5.3255	4.5765	3.4128	5.1477	3.756
PF3D7_0511500.mrna1_1	PF3D7_0511500.mrna1_1;8837	8837	6.0862	5.4403	5.2087	3.903	3.4005	5.4607	5.1615	4.251	4.2645	6.0152	4.2735	4.5589	4.86	2.2048	4.153	4.3568	4.5367	4.1811	4.4841	5.0108	6.4893	4.4963	4.6854	3.857	4.8243	4.5951	5.0286	4.4561	4.3695	6.1797	5.4226	3.1094	4.6576	5.1554	4.1077	3.0496	3.6404	4.7639	4.1627	3.8689	3.4568	4.2668	4.8202	3.5236	4.6554	4.5922	5.3736	3.8176	4.701	3.4803	4.0356	5.1334	2.3074	5.7296	4.0505	2.6736	4.3653	5.0135	5.4016	2.4699	3.669	5.2242	4.06	4.8485	6.1031	4.7285	4.0832	5.319	5.3892	4.1779	5.1675	5.1779	7.0819	4.437	4.6954	5.4009	5.0938	3.6194	4.6747	5.3122	3.7949	3.2418	4.6548	4.009
PF3D7_0511500.mrna1_1	PF3D7_0511500.mrna1_1;8838	8838	5.4764	4.7527	5.3427	4.4594	3.7148	4.2869	5.4673	4.1144	3.7687	5.6418	5.4386	4.1643	4.7355	3.3923	3.7517	4.6035	5.6212	4.5122	3.8963	4.6229	4.6165	5.3063	4.6633	3.3234	5.6041	4.0883	3.9588	4.5103	3.7203	5.8342	5.1703	4.1489	4.0259	5.4202	4.6904	4.3356	4.4141	5.7206	4.757	5.3851	3.6241	4.2032	4.8192	4.845	4.8135	4.7082	5.0832	4.6223	2.8074	4.2517	4.6622	5.2544	3.0959	5.4107	4.0215	4.2133	3.6938	5.0695	3.9383	4.0356	3.9964	6.1191	4.6588	4.8043	4.2713	4.218	4.9298	5.5413	4.1359	4.6792	5.4306	3.7517	5.5245	4.4243	6.7986	4.4456	6.5683	3.844	5.8138	4.8817	4.2884	3.591	5.7698	5.8035
PF3D7_0511500.mrna1_1	PF3D7_0511500.mrna1_1;8839	8839	6.5541	5.1081	5.1985	3.9088	3.742	4.8856	4.2884	4.7485	4.0618	5.9381	3.9495	5.0005	5.2743	1.7908	4.5059	4.8006	5.6126	4.9968	4.3847	5.4535	5.1027	4.6444	5.4263	5.4296	4.3909	2.8359	4.3284	4.8186	3.7782	5.8199	5.9616	3.3016	5.6834	5.5072	4.2411	4.3484	4.3147	5.4673	3.9991	3.5801	4.5242000000000004	4.5527	5.5217	4.2987	5.6424	4.9011	4.0215	4.7618	4.3792	4.0993	5.323	4.859	5.1815	5.4902	5.1611	3.0514	4.887	6.4273	5.233	4.6433	5.1815	5.9512	5.1416	4.6927	3.8787	5.0032	5.1502	5.3565	5.235	3.8768	3.2418	5.3262	4.848	5.3284	4.5248	5.5558	6.0934	5.057	6.2679	5.7687	5.1715	5.0005	5.6999	2.7655
PF3D7_0511500.mrna1_1	PF3D7_0511500.mrna1_1;8840	8840	5.8032	5.1152	5.2238	4.7808	4.4963	5.2645	4.327	4.4429	2.3306	5.7361	4.5398	6.3415	4.7115	3.5619	4.7814	5.3009	5.2983	4.2055	4.7897	3.6427	6.2022	5.1202	3.6554	4.9584	4.6786	4.1811	3.3937	3.8022	4.8053	6.0753	5.3649	2.7761	4.2211	5.4757	4.5454	0.6871	4.8768	5.0144	4.6259	4.814	4.6949	2.9946	4.717	5.1293	4.3161	4.9392	4.0917	4.1473	3.6311	5.0188	5.3646	4.7991	4.3799	4.8782	5.1595	3.7355	4.5957	4.7687	4.5951	5.851	4.7049	5.1231	3.9718	5.1069	5.0976	5.4043	4.855	5.0695	5.3698	3.853	4.3118	5.7363	4.218	5.6784	5.7279	4.5644	4.9136	5.5978	5.9231	5.8037	5.0166	3.488	5.2376	4.6843
PF3D7_0511500.mrna1_1	PF3D7_0511500.mrna1_1;8841	8841	5.2456	5.0951	4.7004	3.4128	2.8053	3.6859	5.5561	1.9855	2.856	5.2304	5.4323	4.9165	5.5214	2.4463	4.5435	4.3716	5.6493	3.4502	3.1342	4.8997	6.1022	4.8043	4.2772	4.9184	4.8278	2.9982	4.7761	4.9639	4.916	6.1876	5.1469	3.2898	4.0695	5.4663	4.8704	1.9523	5.5008	4.8817	4.853	3.9551	3.7666	4.0356	4.1285	4.7021	4.1268	3.9819	6.0083	5.1981	4.8777	5.4326	5.7096	5.0483	3.8043	5.8268	4.8359	3.5084	5.0461	5.2653	5.0237	5.025	5.114	5.3954	4.8445	4.5059	4.0444	3.3519	4.2095	5.5577	4.464	4.588	3.2898	5.2638	5.5592	5.0426	5.7458	4.7082	6.223	4.765	5.2203	3.7918	5.0985	2.9964	4.3561	4.4336
PF3D7_0511500.mrna1_1	PF3D7_0511500.mrna1_1;8842	8842	5.2365	4.5963	5.2052	4.9621	3.8359	4.26	4.5662	4.7458	3.1027	5.098	5.0553	3.4128	4.6826	3.859	3.0858	4.6444	4.5807	3.3785	4.3576	4.0179	4.5116	5.5925	5.1723	2.4141	4.7613	3.9298	3.2188	4.9079	4.4542	5.1538	5.1256	3.9364	4.9402	5.6415	5.054	3.742	4.2265	5.0938	5.3466	3.4607	3.9635	3.0054	4.7782	4.7655	3.669	0.774	4.6421	4.7463	2.6485	3.7004	4.9878	5.0378	3.8217	5.2483	4.9561	4.477	3.7793	4.3356	5.0807	3.7268	5.3782	2.6159	4.6317	5.0972	5.1518	5.0858	2.6392	3.6253	5.3847	4.7109	3.1243	4.126	5.0179	4.6153	4.3298	4.2795	5.2102	4.6645	5.5258	4.4343	4.9882	4.204	5.0755	4.8094
PF3D7_0511500.mrna1_1	PF3D7_0511500.mrna1_1;8843	8843	5.6559	4.6323	4.3716	5.2357	4.1811	5.1056	5.0635	3.8278	2.2327	4.9828	4.1953	3.0496	5.4525	3.7431	5.2483	4.723	4.1969	5.5865	4.0365	7.0396	5.5948	4.4243	3.4621	4.7203	4.942	3.7027	3.9882	4.2668	7.5159	5.3381	4.842	3.9317	4.9955	5.2529	3.9203	4.8634	5.6314	4.0312	5.2705	4.7203	4.9695	4.153	4.8694	3.437	5.3041	4.9279	4.6525	5.2965	3.4222	6.9564	5.0631	5.7698	3.6576	4.6611	3.8258	5.3085	4.9823	5.8104	5.6002	4.2357	4.6571	4.6582	5.7647	4.8718	3.3248	5.497	3.1731	5.2769	4.9449	5.2668	4.5273	4.1194	4.856	5.6384	5.1102	4.6565	6.9369	5.2913	5.4087	4.8555	3.669	4.1035	4.8415	5.1164
PF3D7_0511500.mrna1_1	PF3D7_0511500.mrna1_1;8844	8844	5.6005	5.6596	4.9819	6.1859	3.7751	4.6792	4.9411	4.9649	3.6147	5.2012	4.6899	3.7181	4.7929	2.4777	5.5561	4.8022	5.4998	4.1177	4.8079	4.9593	5.8853	4.3688	5.394	4.7404	4.1827	5.0892	5.1787	4.9686	5.4676	6.1528	5.4783	3.8866	5.7565	5.3509	4.9179	2.6826	5.6044	3.6599	3.7247	5.0853	3.3576	6.7226	4.6536	3.5957	4.4957	4.7317	4.4976	4.6439	3.7203	5.2739	4.0339	4.7861	2.2869	5.1711	4.7219	5.5512	3.7602	5.4046	4.7819	5.0652	4.6679	5.5295	5.0197	5.7013	5.1843	5.6302	4.841	4.5783	6.9034	3.8012	5.0259	3.7666	3.7463	5.5598	6.1037	4.6993	6.3835	3.9383	5.6724	4.0959	4.6508	3.8012	5.2596	5.8853
PF3D7_0511500.mrna1_1	PF3D7_0511500.mrna1_1;8845	8845	6.0011	5.4121	5.1031	5.5705	4.7131	5.4712	4.7469	4.06	2.6508	6.3236	6.4336	3.2188	4.6809	4.5607	5.3858	4.8068	4.4148	3.9288	4.9625	4.4931	7.0021	4.926	5.1493	3.9355	4.6433	4.1301	2.8237	5.281	5.0518	7.0076	5.4624	3.1811	5.1214	4.5832	4.6282	3.2141	4.6605	5.36	4.5059	3.281	4.9891	4.5656	4.7087	5.1587	3.7751	3.4141	4.682	4.4289	3.8768	5.9198	5.4601	5.9397	3.437	6.2587	5.0553	5.3764	4.6011	5.8112	5.645	5.6238	4.2906	5.8189	6.3114	5.2445	5.3695	5.541	3.7677	4.9658	4.8485	4.9791	4.9317	3.8115	4.7388	5.6519	4.9896	5.0343	7.5091	5.6264	5.3899	2.7824	4.6713	2.8032	6.9606	4.6616
PF3D7_0511500.mrna1_1	PF3D7_0511500.mrna1_1;8846	8846	5.7605	5.9697	5.7104	4.1473	4.6781	5.3473	3.843	4.9928	2.8135	5.408	5.0193	3.4931	4.7533	4.3889	5.6381	4.3234	6.1387	4.4529	4.2102	4.8659	5.7923	4.3248	7.9825	4.0824	4.6334	4.5116	3.7004	4.1953	4.5435	5.541	5.5798	6.6592	3.2418	4.1715	5.6932	4.9718	4.6456	4.1977	4.3785	4.0618	3.8669	4.1185	5.0103	3.441	4.4336	4.7793	4.0461	5.0942	4.0099	4.7208	5.2574	4.7447	2.7803	4.9355	3.7027	4.3611	4.84	6.5514	6.1041	4.7808	5.3709	6.0433	4.717	5.2551	4.8104	5.1619	4.278	5.1131	5.2698	3.281	4.9575	3.0197	7.7544	5.1985	5.4979	5.5832	7.0459	4.0858	5.0618	5.8104	5.8582	4.1851	3.4396	3.969
PF3D7_0511500.mrna1_1	PF3D7_0511500.mrna1_1;8847	8847	6.1443	5.1779	5.1449	5.3459	4.2133	5.8858	4.4046	3.8135	3.2157	5.4286	4.5292	4.0383	5.4439	2.8319	5.6296	4.3597	5.0027	4.6513	4.6467	3.4816	6.1932	4.9959	5.9348	5.1546	3.9837	3.9059	4.5392	4.435	4.0488	5.8019	4.9054	3.6346	5.337	5.3775	4.7511	1.9222	4.7819	4.6882	5.0989	2.8639	4.5046	4.8669	5.0259	4.3241	4.7197	4.1993	5.0448	5.3143	3.851	5.3316	4.435	4.8817	3.5656	7.3802	4.3038	5.0457	4.6352	5.3245	5.5236	4.3519	5.2983	4.5934	5.4944	5.464	3.969	5.739	4.8787	4.2861	4.7197	4.406	4.7474	4.729	3.7463	5.0862	5.7208	5.0764	6.7974	4.5367	7.7808	3.774	5.0527	3.9809	3.5814	5.0631
PF3D7_0511500.mrna1_1	PF3D7_0511500.mrna1_1;8848	8848	5.1453	5.06	5.1206	4.7887	4.3313	4.1827	5.0768	3.6826	3.7366	6.9071	4.5148	4.2126	4.855	1.9298	5.6605	5.1114	5.5217	3.7687	3.5008	4.0444	5.8929	3.2388	5.5835	4.3681	4.851	3.9212	4.7485	4.2273	4.2638	5.4522	5.8532	4.6893	4.464	5.2943	4.5014	1.9928	4.3526	3.5826	4.3306	4.2502	4.4561	3.6519	4.8227	4.6112	4.5862	2.8699	5.3001	5.6531	3.6147	5.51	4.9284	4.4209	4.4469	5.1148	5.5531	4.5729	4.1177	5.1493	5.4893	5.1391	5.144	5.565	4.7306	5.2437	3.5619	4.0747	4.6513	4.7814	4.851	4.8758	4.7798	5.2277	4.3813	5.7637	5.2772	4.0652	7.3986	5.0054	5.6499	5.0347	4.0583	3.4005	4.9519	4.7082
PF3D7_0511500.mrna1_1	PF3D7_0511500.mrna1_1;8849	8849	5.6349	5.8402	5.5204	5.319	5.4522	5.9498	5.3885	4.6259	3.9279	5.6636	4.846	3.774	5.204	3.7474	6.2221	5.2798	4.1144	3.9449	3.7301	4.5336	7.7115	4.565	5.1871	4.0018	4.6966	4.7027	4.366	4.3923	4.3255	6.9447	5.607	4.0206	4.4033	5.0678	5.1309	2.3868	4.9837	4.4686	4.7687	4.7334	5.3323	5.1106	4.5286	3.849	4.6982	5.0652	5.281	4.079	4.228	5.6209	4.9887	3.5385	3.2296	5.128	5.6079	5.0126	4.0644	5.4256	4.916	5.7549	5.1651	6.0123	5.5217	4.2987	4.8738	5.4263	4.1102	5.1707	6.408	5.1973	5.5668	4.7366	5.2284	5.8565	5.7112	4.6814	7.0072	6.0906	5.5868	5.1906	5.0648	3.991	5.4552	5.8938
PF3D7_0511500.mrna1_1	PF3D7_0511500.mrna1_1;8850	8850	6.2889	5.7477	5.4336	6.1012	4.9467	6.1278	6.898	3.025	4.1268	6.6843	4.9607	6.0266	5.6465	4.7501	7.1705	7.5471	5.8209	6.1906	5.3374	6.1528	9.6215	3.8227	5.5339	5.3868	5.4666	5.8402	4.797	5.6056	6.0936	8.3529	6.2223	6.2201	5.7589	4.8304	5.394	4.5286	6.2538	5.7035	5.6381	5.9521	5.0197	5.6144	4.7586	5.8527	4.627	6.2589	5.7434	5.6144	5.0579	6.2228	6.2458	5.223	3.9203	5.7939	6.2512	6.7118	4.9914	6.3174	5.1938	9.7693	6.0268	6.8425	7.2546	5.4803	4.2869	5.7002	3.9011	5.8985	8.4226	5.6588	7.0594	4.9873	6.0083	5.6747	10.0594	5.7164	8.0605	7.5435	5.8615	5.9563	4.9016	5.0751	6.3455	9.3841
PF3D7_0511500.mrna1_1	PF3D7_0511500.mrna1_1;8851	8851	6.3007	7.0225	5.823	5.6625	5.4141	6.3923	7.0594	6.4782	4.6485	6.7773	5.4091	6.7004	6.5022	4.4476	6.353	8.5605	6.7853	5.2776	5.8485	6.9432	9.5296	5.7663	5.7793	6.5741	6.0325	7.3146	5.0054	5.4861	6.489	9.5899	6.9713	6.649	6.3067	6.5756	6.6882	4.9796	5.847	6.4824	5.3806	5.9885	6.3109	5.7479	6.5264	6.876	5.8968	6.7155	6.5627	5.0807	6.0402	8.0885	5.9846	5.7021	7.5608	6.9327	5.7853	6.573	4.6352	6.5835	5.9621	7.876	6.3131	7.0265	7.336	6.3156	5.3628	5.9579	5.9427	5.3789	9.3686	6.4274	7.1747	5.3823	5.8097	6.2891	8.9612	4.9069	7.77	8.6165	6.5956	6.1024	6.3185	7.6381	6.2309	9.7776
PF3D7_0511500.mrna1_1	PF3D7_0511500.mrna1_1;8852	8852	6.0757	4.975	5.8878	5.6665	5.0094	5.2087	6.1404	5.4709	4.4121	6.7918	5.6317	5.9853	5.3937	5.2032	5.3712	6.6682	6.0226	5.6002	4.1803	6.9494	6.4211	5.2619	6.2355	5.858	5.3782	4.785	5.4101	5.374	6.1973	6.0917	6.5037	5.5826	6.8345	5.8104	6.4606	5.3816	5.8684	5.812	5.7249	5.8339	6.5984	5.1027	4.9006	5.3118	4.4289	4.9968	6.8267	5.6854	5.8943	5.537	5.7296	5.3074	7.0293	6.7071	5.3695	4.916	4.7153	6.5621	5.3391	5.4135	5.5798	6.5105	6.3478	4.4443	5.3277	5.5732	5.4793	5.7455	8.9992	5.5376	7.0094	6.2696	6.9853	5.463	5.2369	6.3349	6.5971	6.565	5.8733	6.1229	5.522	4.6859	5.4492	8.5764
PF3D7_0511500.mrna1_1	PF3D7_0511500.mrna1_1;8853	8853	6.0099	6.2174	6.9333	5.3561	4.852	5.0496	6.8418	4.8792	4.7703	7.319	5.6943	6.8325	6.3731	5.0985	5.8929	7.6738	4.9709	4.1432	5.4799	6.8156	9.9579	6.3003	6.0896	6.0002	5.467	5.7721	4.4316	5.2346	7.1581	8.8975	6.2455	6.5723	5.6465	5.8738	5.7803	5.6094	5.9388	6.353	5.8209	5.0566	5.6317	5.9563	5.7398	5.4057	5.3933	5.9672	7.8135	7.3594	4.6758	6.4012	6.438	5.5298	6.6549	6.8487	5.6676	5.4453	4.8263	7.2723	5.6331	4.9373	6.2636	6.6981	4.9681	5.3118	5.825	5.8212	6.6369	5.5261	8.3578	5.5702	6.7334	4.9777	6.6595	5.5154	6.11	6.6116	6.2493	7.3314	7.1062	6.0755	5.3733	6.3487	5.824	8.432
PF3D7_0511500.mrna1_1	PF3D7_0511500.mrna1_1;8854	8854	6.9682	6.257	5.8562	5.6138	3.926	7.163	6.3978	6.1942	5.3052	7.3816	6.083	5.8866	6.2688	5.5993	7.3898	6.2432	7.0185	5.3906	5.8802	9.3929	7.8345	7.3723	6.0459	5.8738	6.7919	4.7808	7.1692	4.7279	9.4118	8.4915	8.1589	4.3667	5.2698	6.4819	4.9828	7.8314	6.2334	7.9354	6.4033	3.4463	8.2788	5.6401	6.4421	6.5295	6.1755	5.7779	7.3992000000000004	5.4002	5.7015	7.8006	9.4685	6.7054	9.6966	8.2505	6.4786	5.8502	4.8001	6.7754	5.1293	5.6747	5.9558	9.2166	7.0827	7.4344	6.7807	5.8839	9.6858	4.5033	5.8372	7.0361	5.2627	5.5506	7.9665	5.8946	6.4106	6.5243	8.4383	7.1257	8.1913	8.4033	5.7296	10.5566	6.7673	6.0815
PF3D7_0511500.mrna1_1	PF3D7_0511500.mrna1_1;8855	8855	8.255	6.9966	7.0134	8.0818	5.0479	7.0764	7.8215	8.6067	6.3271	7.8686	6.235	6.4796	8.3777	6.8009	7.1269	6.7577	8.771	5.9796	6.285	9.4585	8.3386	8.9581	5.5248	7.8535	7.5452	5.5494	7.0431	5.6424	9.4952	9.1353	9.166	4.8953	7.519	8.407	6.0821	7.38	6.157	8.0742	6.5295	7.3853	7.4814	6.5157	6.1198	6.8287	6.9621	6.1601	7.5916	6.3266	4.5229	8.2643	9.1652	7.5851	10.1606	9.464	6.8461	5.9198	6.4085	6.8673	6.683	6.7032	6.8171	9.33	8.4788	8.4866	7.5094	6.6199	10.5294	5.6005	6.0815	7.5293	5.4114	6.2048	9.0247	6.628	6.4883	7.2702	9.6195	7.6956	9.1901	8.8963	6.8295	11.1813	7.0095	6.8992000000000004
PF3D7_0511500.mrna1_1	PF3D7_0511500.mrna1_1;8856	8856	8.002	7.7552	7.4788	6.5589	5.3642	7.6798	6.4891	7.4303	6.1058	7.7011	7.6513	7.525	7.3132	6.9392	8.5302	6.3797	7.6345	7.6794	5.7096	10.2545	8.5303	8.9697	6.4838	7.6972	9.0544	5.5774	7.0745	5.4046	10.3689	9.517	9.3544	6.2382	7.3831	9.5285	5.5008	8.1431	10.8311	7.7296	8.2102	8.126	7.9666	6.1447	7.9944	6.2917	7.2215	7.7117000000000004	8.4282	9.0581	4.7236	9.4463	10.3538	8.5833	10.1345	8.6677	6.4625	8.3217	6.4325	7.743	8.564	7.3559	6.6852	9.1616	8.6959	8.6294	8.5602	7.8912	11.3273	6.1422	7.364	7.311	7.5006	7.2512	8.583	8.018	7.028	6.6002	9.7292	7.7406	9.7781	9.2356	7.532	11.8905	7.401	7.1807
PF3D7_0511500.mrna1_1	PF3D7_0511500.mrna1_1;8857	8857	9.3921	9.1751	7.0198	7.858	5.6467	6.883	7.3079	7.9966	6.5368	9.7388	7.5898	7.7172	8.2104	8.8443	7.0021	7.3717	7.8214	6.849	7.2114	9.9253	9.2658	7.9575	6.3993	7.4109	9.1728	5.3775	8.4823	8.5336	10.146	10.0504	9.2138	6.1671	6.8427	9.8262	5.6407	8.7432	8.7375	9.1421	8.1357	8.0481	8.2008	6.3484	8.9712	7.8823	9.2687	7.3244	8.357	7.744	6.6949	9.2343	10.6603	8.4744	10.5723	8.2575	6.9153	7.5091	7.3716	7.3057	6.787	7.3671	7.8886	10.1735	8.7774	7.9728	7.7069	6.5913	11.4575	6.6886	7.4683	7.9522	7.5109	7.2142	8.5539	7.509	7.536	7.9373	10.3788	7.3093	9.5193	8.8707	7.4253	11.9082	7.5867000000000004	7.9002
PF3D7_0511500.mrna1_1	PF3D7_0511500.mrna1_1;8858	8858	7.3821	6.3588	5.2961	6.5392	4.5103	7.1526	5.5942	5.0135	4.7328	7.4361	5.3252	6.1305	5.8311	6.6882	5.4601	5.8179	6.1208	5.5298	5.3723	7.7302	7.0244	4.8329	5.6707	6.7444	6.0193	4.3377	4.9131	5.5865	7.7538	5.8617	6.1216	5.7756	6.2634	6.6162	5.0347	5.4118	6.4239	5.8994	7.2482	6.7104	6.1556	6.0085	6.9799	5.406	6.5359	4.9203	6.1383	6.5053	6.3963	6.5535	8.3219	7.5347	8.4164	6.3633	5.7004	5.2517	5.7018	7.2954	5.735	5.7377	8.1814	5.3861	6.3158	5.2517	6.0204	5.797	8.994	5.2705	6.8732	5.4825	5.6273	5.2623	7.3439	4.627	6.3045	8.1627	6.6878	5.8467	6.0018	6.1739	6.0025	8.4803	5.405	6.9007
PF3D7_0511500.mrna1_1	PF3D7_0511500.mrna1_1;8859	8859	7.2734	6.8025	5.4922	7.6546	6.4421	8.3243	7.844	8.3446	4.7871	7.1599	6.1291	6.2361	6.4424	5.0179	8.6888	6.0538	8.8368	5.2627	6.1243	8.3723	6.8335	6.0787	6.1963	6.8425	5.5463	5.2001	6.1121	6.0032	8.1155	6.641	6.7556	5.0094	6.8906	6.5627	5.6665	4.7038	5.0175	5.0378	7.3853	6.0626	5.5783	4.7981	6.2954	6.076	5.8283	6.0607	6.5636	6.8915	6.2519	7.6343	7.2034	6.0161	8.0064	7.0388	6.1069	6.5287	5.7879	7.8079	5.9265	5.2475	6.234	7.1818	7.0976	6.3619	6.6848	5.9451	6.5121	7.1216	7.5915	6.5563	5.5317	5.4806	8.2175	5.8207	6.4318	6.2093	7.3538	6.7385	7.1417	6.6652	4.9103	6.1239	6.5889	6.6942
PF3D7_0511500.mrna1_1	PF3D7_0511500.mrna1_1;8860	8860	7.3851	5.7021	5.9138	5.756	5.7334	5.8143	6.342	5.546	3.7225	6.9317	5.8412	5.5317	5.6026	4.2735	5.2517	5.4152	6.337	4.0303	5.8063	6.0745	6.9565	5.9667	5.5148	5.7247	5.7986	4.8997	5.0777	5.1639	7.0269	6.2744	6.2525	4.3082	5.5555	6.1934	5.7458	4.7236	4.1723	5.8711	6.0201	4.6798	5.6653	4.9754	4.1779	5.5329	4.9639	5.2634	6.0159	6.534	5.5141	5.8535	5.7255	4.7808	4.4666	6.6073	5.5273	5.2403	5.9526	6.6483	5.7618	5.3785	6.4882	6.2067	4.588	5.4396	3	6.2112	4.889	5.5398	6.8639	5.7903	5.812	5.6088	6.8848	4.9236	5.0032	6.5491	6.4411	6.1997	6.3228	5.0148	5.2261	4.1603	5.9231	6.8012
PF3D7_0511500.mrna1_1	PF3D7_0511500.mrna1_1;8861	8861	6.8597	6.5357	5.6522	6.3275	5.1077	6.2132	6.5045	5.4406	5.1309	6.934	5.7013	6.1144	5.671	5.5892	5.9889	6.3821	6.7913	5.7398	5.9556	7.2885	6.5286	6.8467	5.8086	5.9033	5.972	4.8817	5.2532	4.756	6.9651	6.7167	6.96	5.7576	6.4124	7.2651	5.4499	4.9846	4.466	5.5515	5.8858	6.2797	5.3544	5.4906	5.1667	5.2657	5.7687	5.4232	6.6717	6.191	5.6702	7.7681	5.8817	6.0877	4.1497	5.5732	4.852	6.1254	5.278	7.6031	5.926	5.3049	6.4143	6.6961	5.488	7.3058	6.0781	5.649	5.3377	6.0483	7.7302	5.3995	5.6963	6.0477	7.4212	5.7981	6.3682	6.7432	5.7661	7.1297	7.6381	6.2373	5.4857	5.4259	6.1562	7.6384
PF3D7_0511500.mrna1_1	PF3D7_0511500.mrna1_1;8862	8862	7.1265	5.9602	7.7253	5.9649	4.2219	5.5738	5.1997	5.0286	5.2273	7.7158	6.306	5.1022	5.9023	4.9208	6.1669	5.5248	4.4621	5.5188	5.6565	7.29	6.8186	5.5323	5.8283	6.3237	5.4323	4.6369	5.126	5.1106	7.4394	7.0411	6.34	5.811	5.7965	6.3558	5.4967	3.5534	4.497	6.0396	6.0259	5.7934	7.7394	5.0781	6.1027	7.0269	6.0991	5.8992000000000004	5.3896	5.934	6.2784	7.1355	6.2242	5.9095	4.5198	6.5198	5.2075	4.7004	5.5008	7.0573	5.568	5.4909	6.488	6.283	6.0648	4.9937	4.9312	4.4841	5.3341	4.6094	7.2628	5.9016	5.2547	6.1723	7.1012	3.7377	5.6636	7.1266	6.2003	6.8658	6.9449	5.0993	4.8841	5.5877	5.5021	7.036
PF3D7_0511500.mrna1_1	PF3D7_0511500.mrna1_1;8863	8863	7.0654	5.5659	5.6235	5.9124	5.327	4.5826	6.0583	4.1819	4.1152	7.2469	5.3248	5.5043	5.3245	3.6826	5.4728	5.04	5.8158	2.8639	5.859	6.3728	6.8726	6.0581	5.2028	6.4731	5.9932	4.7181	5.1218	4.6977	6.5853	6.1344	5.9141	4.7093	5.3388	5.9784	5.8492	5.6545	5.3038	5.5264	6.4222	5.0135	5.2873	5.3041	6.2403	5.9803	6.1999	5.3954	5.0687	5.6707	5.599	4.8053	5.7708	5.7417	5.5475	6.1717	4.9537	4.7871	4.5558	6.6323	5.7753	4.9222	6.0197	6.1898	5.504	5.5874	5.0522	5.3568	5.1367	5.9227	7.9264	5.9129	4.3681	5.6659	7.1027	5.4459	5.9704	6.1605	6.9472	6.8988	6.7282	5.8268	5.9155	5.6017	5.8507	6.9569
PF3D7_0511500.mrna1_1	PF3D7_0511500.mrna1_1;8864	8864	7.612	5.8179	4.9727	5.7398	5.7658	5.504	5.328	3.4449	4.3399	7.2899	5.0691	6.1194	5.4812	4.811	5.6427	5.1655	5.9035	4.4627	4.6253	6.3505	6.1643	5.5999	4.7192	6.3593	6.1381	5.3775	5.9957	5.8684	7.2805	5.849	6.4634	5.2998	5.6056	6.1971	4.6769	3.7602	4.4854	6.0094	6.0372	5.7021	5.682	5.1085	6.0934	4.5975	5.9246	4.9107	4.9217	6.1146	5.5783	5.3366	5.8904	5.8063	3.851	5.2238	5.3551	5.1719	4.8709	6.1566	5.6135	5.2246	5.2388	5.6294	6.8298	4.3212	5.3551	4.6352	5.3359	5.5789	7.9056	4.6147	4.796	5.2566	7.2174	5.9381	6.2613	5.8607	6.4185	7.0205	7.1956	5.9914	4.7268	4.3923	6.135	8.1412
PF3D7_0511500.mrna1_1	PF3D7_0511500.mrna1_1;8865	8865	7.8009	5.0085	5.5677	5.4283	5.62	5.2972	6.3839	5.0947	3.849	6.9071	5.5683	5.9502	5.6522	4.5638	4.9174	6.5657	5.9834	3.5447	4.6645	6.9164	6.1121	6.532	6.6418	6.1183	6.6251	5.8664	4.6559	4.7425	6.6434	8.2739	6.1129	6.4547	6.7714	6.4603	6.2386	5.0807	5.6778	3.8914	5.1027	5.3723	7.4205	5.8809	5.5859	6.1338	6.4009	4.4627	5.5931	5.8217	5.7458	5.6633	5.7506	5.0794	4.2547	6.6333	5.2176	5.0268	5.5091	7.4867	6.0179	4.9982	5.8958	6.228	5.2373	5.5641	4.7197	5.5261	5.1619	5.0938	8.4017	5.6188	4.9103	5.7634	7.7947	5.2203	5.7167	6.011	6.212	6.926	6.9215	5.4709	5.1198	5.314	6.0834	8.4102
PF3D7_0511500.mrna1_1	PF3D7_0511500.mrna1_1;8866	8866	6.8235	5.5951	5.2772	5.6554	5.017	4.89	5.1875	5.7973	4.2296	6.9558	4.6954	5.6513	5.7323	4.9136	5.6954	5.1759	6.0944	5.009	5.1719	6.7833	6.3375	5.8622	5.4922	5.9205	6.4681	4.5814	4.7268	4.9378	7.5098	5.8022	6.8471	5.6337	5.6957	6.1767	5.1214	2.0072	4.9602	5.9312	5.6467	4.6058	4.9537	3.842	5.9435	5.9329	5.9203	5.1189	5.8902	6.7825	4.843	5.0378	5.5154	5.7304	4.6241	5.1127	4.1309	5.3716	5.1338	5.8679	5.393	5.4492	6.1406	6.2651	4.3448	5.5419	5.204	5.5558	4.9699	5.9748	9.81	5.7986	3.645	5.2327	6.1502	5.1391	6.3598	5.9586	6.9995	7.4216	6.4872	5.3625	5.0648	3.9203	5.8417	7.8279
PF3D7_0511500.mrna1_1	PF3D7_0511500.mrna1_1;8867	8867	8.4849	6.4289	5.5853	5.6775	3.3306	5.9274	6.2572	5.2342	3.6462	7.9137	4.4841	5.8194	5.5072	5.2207	5.7096	6.0654	5.643	6.0394	4.9146	6.4133	6.6358	6.2771	5.9366	5.4416	7.5243	5.2683	7.4694	5.62	6.506	5.8352	7.0818	4.1001	5.9074	7.5688	4.2048	6.5511	4.7671	5.2242	6.0272	4.8919	4.7803	5.3266	6.0464	6.4104	7.945	5.3388	6.1424	6.0488	5.7306	6.6135	5.9523	5.0444	4.3176	6.6029	5.3586	5.3632	5.5072	6.7533	5.278	6.1245	5.6999	6.3892	6.3459	7.5829	5.9067	5.8892	4.6047	5.6421	8.6691	4.1579	5.6459	4.9982	6.8529	4.9449	6.4691	5.8288	6.7069	6.9629	7.5971	6.5753	5.0422	3.9982	6.4094	8.3947
PF3D7_0511500.mrna1_1	PF3D7_0511500.mrna1_1;8868	8868	11.0991	6.3705	6.0953	5.9059	5.7934	7.7282	6.0208	6.5895	4.1882	11.3738	6.2668	9.1128	5.7493	5.2071	6.9634	6.9682	6.4553	5.3554	4.4841	6.251	7.1196	4.8146	5.151	6.543	9.0818	5.101	8.9475	5.2292	6.439	7.1588	8.8149	5.4741	6.9519	10.0991	5.4624	8.203	7.3814	7.6876	9.746	5.2172	9.5919	5.8163	7.1451	8.5845	9.1249	7.0467	7.4102	9.7163	7.0072	9.245	7.9506	5.5928	5.5068	6.4583	7.9635	6.278	6.2188	7.9119	6.6331	5.4653	6.7653	8.7738	9.7363	6.2968	6.8235	6.2789	7.1861	7.8389	6.0303	7.8569	6.7304	6.8323	9.0824	8.6582	6.7323	6.1737	8.9397	8.3623	7.0845	6.6174	6.4563	7.7587	6.6889	6.2559
PF3D7_0511500.mrna1_1	PF3D7_0511500.mrna1_1;8869	8869	13.3452	4.6485	5.5429	6.0951	3.3688	6.5472	6.1387	6.3668	3.2555	13.4524	5.7471	9.5978	6.0292	4.342	6.2836	7.5297	6.7886	5.4822	5.7151	5.8326	6.4736	4.7257	5.9333	9.3784	10.5157	2.8659	7.2515	5.2813	6.2608	5.3688	8.995	5.9844	9.9287	10.8725	5.3374	8.0552	5.7949	7.2265	8.2337	4.9453	6.8632	4.5185	7.0099	8.3779	12.6173	5.5062	6.9001	7.5274	7.2248	9.4602	7.6438	6.935	5.6294	6.1221	8.2769	2.98	6.7891	6.9841	5.8607	6.9402	6.5173	8.1734000000000009	9.2367	6.9839	5.5413	5.6727	5.2683	6.6736	5.2422	7.5412	4.2987	6.4219	8.3418	7.7035	6.5575	6.0695	8.1276	8.0173	6.735	6.4612	5.8232	5.3674	6.7184	4.126
PF3D7_0511500.mrna1_1	PF3D7_0511500.mrna1_1;8870	8870	7.3557	5.8664	5.3395	5.1301	4.9732	5.667	5.9047	5.1473	5.4306	6.79	5.0522	6.1204	5.9919	3.4046	5.7565	6.2246	5.5298	5.8347	5.246	7.511	5.7708	6.0457	5.5201	7.1369	7.6602	4.813	6.9184	5.9995	7.4325	6.5497	6.4016	3.4019	6.3553	7.3337	6.5214	7.6708	5.1243	5.5744	5.7068	6.0665	4.985	5.2612	5.9962	6.9834	7.1703	5.1102	5.9848	6.0635	5.3248	8.537	7.4124	5.9704	6.6372	6.8902	6.8824	5.3237	4.4796	5.7325	6.4525	7.6331	6.5563	6.602	7.4523	6.1012	4.5398	5.6548	5.121	5.8831	9.3559	8.0514	5.6744	5.5735	7.1052	5.7546	8.3708	6.3309	7.4382	8.3095	7.5171	6.3764	6.4705	5.2373	6.8037	9.6918
PF3D7_0511500.mrna1_1	PF3D7_0511500.mrna1_1;8871	8871	9.6472	6.2893	6.4754	5.7876	3.281	5.7538	7.5322	5.6702	4.5957	9.0795	5.6384	8.5681	5.4686	5.2273	5.4986	6.8485	6.5342	6.7306	5.84	7.7812	6.4226	10.045	5.2418	7.0407	9.6498	5.602	10.9879	5.2994	7.2765	6.5919	13.1208	4.5329	7.2127	10.0379	5.7431	10.6306	5.8582	5.202	6.6615	5.5401	7.424	4.8773	6.3145	7.7327	8.2499	7.8419	5.6138	6.8094	5.2067	7.3634	8.0953	7.3051	7.3036	6.1083	10.2555	7.9122	5.2502	6.0246	5.8997	7.6784	7.7396	8.5528	9.1015	7.067	5.5589	6.9775	5.0027	6.4912	5.9916	8.1315	6.7655	6.8347	7.3633	6.3698	7.5016	7.6538	8.1208	7.658	7.7614	7.0966	7.1174	5.8475	7.4294	7.3938
PF3D7_0511500.mrna1_1	PF3D7_0511500.mrna1_1;8872	8872	6.7133	5.4601	6.0101	5.9463	6.1981	5.0139	6.1641	5.0027	3.7538	6.5913	6.0514	4.541	6.1999	3.516	6.1479	5.9057	4.8146	3.9837	5.7871	7.1735	7.4022	6.4967	5.1579	6.2332	7.0568	5.9291	7.2105	5.4482	6.4933	5.4036	6.0173	4.9074	6.0657	7.5317	5.0041	7.1162	4.5229	5.3306	6.0027	5.5607	5.153	6.6608	5.6375	5.823	5.673	5.4128	5.6625	6.2551	5.9642	6.5538	7.5405	5.4816	6.4624	6.033	5.9348	4.61	5.0548	6.5376	5.8354	5.302	6.2128	6.2741	5.7363	5.2388	6.1583	5.1607	4.382	4.2334	8.2802	4.839	5.7552	5.5416	7.1012	3.8001	6.0704	6.4028	6.9764	7.3539	7.1305	6.2683	6.0005	3.5729	6.0934	8.3972
PF3D7_0511500.mrna1_1	PF3D7_0511500.mrna1_1;8873	8873	9.3486	6.297	5.9593	6.4421	4.5198	6.013	7.3969	6.6266	5.4002	7.4962	7.0881	7.9809	5.4841	5.5106	5.2502	8.855	6.6893	6.1985	6.0507	8.431	6.3212	6.5926	5.9586	6.4558	8.5612	4.9973	10.0277	5.9052	8.4464	6.9159	7.1454	4.963	7.3097	9.2416	5.9556	9.5017	4.8161	6.35	8.3412	5.8435	6.5934	6.3997	5.8632	7.6529	7.7737	6.7698	7.2676	7.8114	5.0108	8.0497	9.6151	5.916	5.4077	5.91	10.3683	5.5091	5.1276	7.395	5.8472	7.3106	6.7043	5.6088	7.8667	7.0591	4.8773	7.4375	5.9764	6.3616	6.7212	9.7236	5.5317	6.5168	7.9506	6.0235	8.2379	7.1634	7.92	6.9383	7.9101	6.2642	7.7054	6.1223	7.171	5.8387
PF3D7_0511500.mrna1_1	PF3D7_0511500.mrna1_1;8874	8874	6.5048	5.8097	6.3605	4.5987	5.2445	7.0561	7.2204	7.6871	5.0374	7.1753	5.9855	7.8967	6.1098	5.8066	7.6838	6.3109	7.2066	9.3618	4.9103	9.0256	6.6757	4.7137	5.3198	6.2376	6.9933	4.9217	9.59	5.2223	9.184	7.0976	6.9261	4.4995	5.7096	6.4185	5.1424	8.8166	5.2861	6.4804	9.3585	4.9639	8.6138	5.6963	5.8276	6.9588	4.7861	6.1908	5.7038	8.4588	5.275	7.3758	9.3383	7.7446	5.9916	8.0777	9.2934	5.4316	9.1238	7.029	5.4443	5.3448	6.1218	10.7193	7.4758	7.3705	5.4067	7.3568	5.2157	6.6001	5.2728	8.7975	5.5817	8.8664	8.3668	5.9681	6.2081	7.1839	11.0311	6.8571	7.3153	6.0507	7.1592	5.5868	6.8828	4.723
PF3D7_0511500.mrna1_1	PF3D7_0511500.mrna1_1;8875	8875	6.8171	5.8253	7.1483	7.1488	5.0518	6.1243	6.7089	7.1976	6.1946	7.0768	6.6614	7.9083	7.8851	5.8955	6.9222	6.2782	7.2654	10.209	5.1687	10.78	8.7761	6.1391	5.4039	5.8104	7.4971	5.3512	10.8591	4.8192	11.2524	8.6966	7.3663	5.4269	8.2233	8.1918	5.5279	10.596	4.9905	6.8803	10.9506	4.4482	4.9982	7.9041	6.7215	5.5339	5.6179	6.5633	6.9301	10.8314	4.3568	8.199	9.9766	8.0733	6.3436	8.9823	7.6328	6.2384	6.7028	8.6797	6.2394	8.1162	7.2201	8.0878	6.7072	7.5112	7.5692	10.0177	6.5211	6.9346	5.3201	6.7451	6.4133	7.8216	9.031	6.6663	7.9583	7.7136	8.1265	6.2928	8.224	8.2522	9.6048	7.6316	7.2603	4.9312
PF3D7_0511500.mrna1_1	PF3D7_0511500.mrna1_1;8876	8876	7.1449	6.3516	6.8842	6.529	5.6106	6.5295	5.6352	6.8815	6.9458	7.805	5.6476	6.5166	6.7289	6.002	6.9882	5.824	7.2767	7.8378	4.6932	7.9184	9.729	6.3402	7.4356	7.3871	6.5633	5.9409	5.6088	5.1743	8.5125	9.5337	7.2885	6.2613	11.3686	7.2878	5.4728	6.2386	5.7687	5.4803	5.4598	5.463	9.3349	5.6421	10.8411	11.2747	7.5667	6.2059	6.7914	5.4202	2.729	6.8841	7.5302	8.4325	6.4565	7.609	6.1106	5.729	6.5567	7.3338	5.5592	8.7449	6.6822	7.0776	7.2188	7.0792	9.2842	7.4675	7.3242	8.5574	5.463	7.591	5.9486	7.2323	8.5805	6.286	8.8557	7.5167	8.272	6.5251	8.2353	9.7495	7.2902	8.5101	8.295	6.8752
PF3D7_0511500.mrna1_1	PF3D7_0511500.mrna1_1;8877	8877	7.9063	6.5619	6.5135	6.4622	6.7114	7.1421	10.0891	11.2575	6.9896	8.0748	7.6921	8.6895	6.5803	7.0725	8.0863	6.398	12.238	9.2587	4.8773	8.8298	6.9409	7.5632	6.8445	8.2324	7.9586	6.8862	5.8863	4.8217	9.4433	7.1658	7.5454	6.1493	10.9214	8.4493	7.2666	5.7054	5.9086	6.1707	6.4957	4.854	6.9165	7.8914	6.2841	7.0315	7.2111	6.2445	7.8243	6.8674	3.9069	7.1597	9.0407	6.1661	7.5027	7.5072	7.0088	5.7353	7.2664	8.0428	6.8637	9.4696	6.9395	7.3371	7.9651	7.6931	10.0094	7.7272	5.6317	6.6516	8.098	7.6397	5.6276	7.6243	8.4296	7.4766	9.0043	6.6602	8.6448	8.2062	8.1587	10.4455	7.9236	7.0508	7.8724	7.1195
PF3D7_0511500.mrna1_1	PF3D7_0511500.mrna1_1;8878	8878	6.9571	8.8934	5.9588	7.0937	7.0497	7.2151	9.2132	10.4722	6.6463	7.9592	6.7621	8.5879	6.6963	7.3999	8.2243	6.9181	10.7812	8.0356	5.218	8.8526	8.5326	8.3249	7.471	11.4358	8.2039	7.364	6.0394	4.9754	9.1906	8.7433	8.9205	6.5622	11.9292	8.6159	7.0699	5.7541	8.0587	7.0718	5.5326	8.0477	8.658	7.9638	6.1767	7.0361	5.4336	6.6223	8.7551	6.4289	4.7835	7.4253	7.2054	6.5567	9.6649	8.7788	6.0488	6.4184	7.3537	6.5674	6.3835	9.5109	6.275	8.1207	7.2282	6.6531	9.3293	7.9251	6.0607	8.3493	7.9348	7.9508	5.8342	7.8718	7.6401	7.1173	9.9469	7.0717	8.8355	6.9622	7.8911	9.7737	8.0399	6.4835	9.222	7.9129
PF3D7_0511500.mrna1_1	PF3D7_0511500.mrna1_1;8879	8879	7.5387	11.1503	7.2211	11.1787	6.204	7.059	7.594	9.3648	7.8537	8.16	8.6304	11.8166	10.8181	6.9389	7.4325	7.9837	9.9359	8.4217	7.5118	9.2473	8.046	9.2128	6.6683	8.1144	8.1315	6.9082	7.5037	7.3505	9.729	8.4181	10.0122	5.9862	11.2485	8.9133	5.9725	6.8641	9.2248	8.7298	6.3165	11.2917	6.9237	8.0307	6.5661	8.1594	7.9836	7.7539	8.5535	6.8268	5.04	7.049	8.9466	6.9069	8.3637	9.1097	7.9683	7.3589	7.8885	8.5397	5.8467	8.1873	6.417	7.8654	9.2291	7.0636	9.9549	9.941	6.337	7.5767	10.2419	8.1996	6.991	9.2372	8.7663	6.6169	8.0713	6.2988	8.6849	8.1425	7.987	10.4067	9.5911	6.9144	8.0943	10.4161
PF3D7_0511500.mrna1_1	PF3D7_0511500.mrna1_1;8880	8880	7.7521	11.4518	7.9148	8.915	8.1512	5.9771	7.4155	6.0448	7.4093	8.0668	7.7771	10.6877	8.2015	9.0085	6.4864	7.4181	6.6743	5.3785	11.3704	7.6414	8.3679	7.3884	7.3941	7.2445	7.4791	7.0047	6.416	10.3386	7.7159	7.0935	7.268	7.6073	10.7046	7.2561	6.7192	5.9112	9.5596	6.8169	6.9345	12.0886	7.6647	7.3914	6.7056	6.325	7.141	6.8077	6.5824	7.4219	5.9425	8.6718	8.5231	5.8485	7.3349	7.3718	6.8747	6.1955	7.4325	7.536	6.098	7.1649	6.6505	8.3918	7.8048	7.2535	6.7166	7.9291	6.4167	6.4167	8.3123	8.1844	7.3184	7.0052	7.9854	6.2382	7.0487	6.4674	7.8723	7.6579	6.7686	7.407	6.813	7.106	7.1255	8.6214
PF3D7_0511500.mrna1_1	PF3D7_0511500.mrna1_1;8881	8881	7.5681	12.0622	8.9214	9.4574	8.6512	6.588	6.3395	5.9381	7.6387	7.8867	7.9663	10.9753	9.4805	9.5042	7.0761	7.0719	6.8126	5.6724	11.8381	7.5112	7.4618	6.7651	6.6709	6.7011	5.991	5.1655	6.6323	11.4247	7.3559	7.3423	8.8181	7.1146	10.3075	5.8647	5.6314	6.6992	10.4083	6.8602	8.2005	12.5147	8.9021	7.6036	6.2559	6.359	6.7657	7.4489	7.3316	7.7886	6.4767	8.558	9.2565	5.8194	6.902	6.9733	8.7664	7.2765	6.2561	7.0521	7.6161	6.1737	6.8848	8.3093	6.8248	7.1816	6.636	8.6729	6.6673	6.667	8.2572	8.8249	7.6039	7.3363	7.7393	6.8151	6.8597	6.293	8.0981	6.8936	7.0819	7.86	8.1118	6.8874	6.0902	7.4833
PF3D7_0511500.mrna1_1	PF3D7_0511500.mrna1_1;8882	8882	7.3202	11.3768	7.6644	8.0686	7.7812	5.8291	6.0448	5.8676	5.5506	7.8668	6.1278	8.7838	7.464	8.2376	6.3551	6.6741	5.2079	4.9146	10.8513	6.7886	7.4481	6.7007	6.156	6.4799	5.9738	5.7195	4.8505	9.5696	6.9895	6.9233	5.9656	6.5881	7.8373	5.978	5.712	5.2392	9.0248	5.7663	6.8336	11.5381	7.3127	6.1695	4.2972	5.2761	5.5491	6.7443	7.0666	6.5782	5.3875	9.1898	6.9897	5.2426	6.1528	6.0472	6.7515	6.1035	6.1052	6.8716	6.7935	5.2311	6.3915	7.5953	5.8146	6.2001	4.2728	7.2523	6.1601	5.6639	8.1726	7.3869	6.8037	5.8202	7.6519	6.558	5.3639	5.0005	7.4895	5.6346	6.0847	6.3282	7.0551	6.2666	6.6847	7.28
PF3D7_0511500.mrna1_1	PF3D7_0511500.mrna1_1;8883	8883	7.4929	11.8128	7.807	9.9929	7.9539	6.0525	6.6939	6.1989	6.855	7.7806	9.2873	8.7183	7.815	8.6259	6.2474	6.7768	7.0699	5.0652	11.5238	7.0261	6.7003	6.0639	6.9362	6.539	7.419	5.846	5.4581	10.9804	6.7515	6.1572	6.3116	6.6903	9.4413	7.2933	6.2298	5.116	9.6149	6.0712	6.9498	12.0691	7.9764	7.5236	5.0184	5.6473	6.3693	4.8079	5.3586	6.4011	6.7537	10.0502	7.9833	5.3757	7.0597	6.1108	7.2818	4.9265	5.3448	7.6556	8.9035	6.5667	6.1495	6.6472	5.8517	5.575	6.1227	8.5301	7.6461	5.3219	8.8955	8.6203	6.2279	5.7241	8.8668	8.5793	6.8333	5.7361	6.9074	6.3621	6.5603	6.5937	7.589	8.5511	6.2292	7.8785
PF3D7_0511500.mrna1_1	PF3D7_0511500.mrna1_1;8884	8884	8.6285	12.6838	7.9587	10.4665	9.5752	7.4693	8.3896	8.7401	9.9097	8.4915	8.4875	11.6827	10.0473	9.7795	6.7068	8.8942	9.0609	6.9753	11.589	8.304	7.7973	9.1538	8.2899	9.0084	9.5292	7.7227	7.5908	12.226	8.8711	8.3482	9.3104	9.1037	10.587	10.5337	8.8906	7.4115	11.8558	7.3343	7.9017	13.1751	8.7629	9.4195	7.4288	6.2972	9.1783	7.7503	7.2781	7.3993	7.5294	10.2579	10.202	8.03	9.4693	6.9112	10.2913	9.4377	6.5446	6.7953	10.0625	8.8047	6.3078	7.9836	8.0563	6.8312	10.4846	11.4035	7.8099	8.4432	10.3208	10.839	9.4964	6.6368	9.1548	10.0182	9.6758	6.0123	7.5832	7.6488	7.036	10.0002	11.0054	9.486	8.7792	10.095
PF3D7_0511500.mrna1_1	PF3D7_0511500.mrna1_1;8885	8885	7.2777	9.7996	6.3609	6.2965	5.2798	5.7487	5.6502	5.1367	5.8472	7.5111	6.5767	7.6036	6.0488	5.5904	5.9446	6.7646	6.0674	5.7975	10.3137	6.5613	6.1289	6.5765	5.8362	7.3296	8.0379	4.8914	4.6282	9.4213	6.1581	5.9667	7.0637	5.9272	8.5338	7.8041	4.7431	3.8777	8.0021	5.9702	6.1845	10.3045	8.0356	6.5598	5.5726	5.6244	5.6147	5.1751	5.9203	5.9699	5.6539	8.0114	7.7874	5.8417	6.4555	5.9725	5.2227	5.2574	5.26	7.2411	7.8656	5.8963	6.114	6.5854	5.4276	4.9616	6.1471	7.0078	6.8366	5.7706	8.0467	6.5443	5.4243	5.8125	8.599	7.3859	6.2361	5.0286	6.2149	5.76	5.4883	7.0825	6.7633	6.9727	6.3413	8.118
PF3D7_0511500.mrna1_1	PF3D7_0511500.mrna1_1;8886	8886	7.9614	6.1767	6.9767	6.4046	6.5415	5.537	6.2059	6.5122	6.0394	8.1533	6.2948	8.8737	6.0341	5.6493	6.2199	7.1174	7.0863	5.8181	11.3451	6.6631	5.9364	6.1096	7.1075	7.5692	7.7299	5.3038	5.3198	10.2259	6.4832	6.3236	6.4907	6.9296	9.3832	8.4324	5.5166	5.575	8.643	5.8972	6.676	6.4182	5.5116	7.0763	6.5563	5.9803	6.3131	4.1018	6.5419	6.6452	6.3087	6.9142	10.2237	6.4216	6.7729	6.4893	5.6938	4.4202	6.8621	7.0283	5.7434	5.3277	5.8245	6.7935	6.8171	5.438	5.5969	6.1789	6.5776	5.8347	9.1163	5.9376	6.1355	5.6727	7.7185	5.2491	6.4355	6.0112	8.1783	5.9143	6.3675	6.6382	5.2453	7.241	6.2506	8.6213
PF3D7_0511500.mrna1_1	PF3D7_0511500.mrna1_1;8887	8887	7.4561	5.4403	5.844	5.546	4.8339	4.4383	5.1239	5.4558	5.1131	7.4041	5.8982	6.8662	5.0321	3.848	4.7447	6.4067	6.3501	4.3611	8.6772	5.9646	6.6353	5.3237	6.8641	5.6747	6.151	4.9406	5.1882	6.6838	6.3892	4.9959	6.2194	5.9679	6.9628	6.0809	5.7255	4.4634	9.1765	5.4502	5.6699	5.8197	6.4583	5.8795	5.4812	5.3858	6.3714	4.9973	6.6882	4.2456	5.1878	5.6887	7.4898	6.0516	5.2024	6.1338	5.1305	5.1906	4.9293	6.479	6.1568	5.765	5.4323	6.2112	6.6851	5.497	5.3988	4.9336	5.2668	5.7065	6.6174	5.5555	5.8721	5.9158	6.529	5.0241	4.9189	6.0947	6.0693	6.0115	6.3821	5.8704	4.8977	5.2589	5.6226	7.0349
PF3D7_0511500.mrna1_1	PF3D7_0511500.mrna1_1;8888	8888	6.6961	5.6899	7.209	5.9764	5.1627	5.922	6.3322	5.8792	3.1619	7.2246	5.876	6.4506	5.4786	4.7866	5.3723	6.5041	5.8792	3.9411	5.9404	5.8447	6.6542	5.3516	5.0531	5.5948	7.517	3.5447	4.2891	5.1843	7.8797	6.4939	6.3087	5.2106	6.0637	7.5957	4.5135	4.0009	5.7068	4.9837	6.1506	4.8053	4.7004	5.3827	6.2551	6.1299	6.4141	5.142	6.0152	6.4496	5.09	6.5091	4.541	8.0368	4.4482	6.4143	5.195	5.5283	5.6334	5.1367	5.1243	5.5138	5.9009	6.525	5.8592	6.15	5.2869	5.904	5.1747	5.3505	7.7749	5.6144	5.4588	5.2095	6.3005	5.5329	5.7905	5.0648	6.7408	5.0426	5.2315	5.9317	5.5841	5.6326	5.278	8.3872
PF3D7_0511500.mrna1_1	PF3D7_0511500.mrna1_1;8889	8889	7.1016	6.0135	6.0195	6.239	6.0288	5.2028	5.9435	5.2319	4.7808	7.2833	7.2515	5.6974	6.1701	5.5531	5.1094	6.1154	5.2765	6.1146	5.5604	6.4408	7.208	6.5032	5.7908	5.8679	6.6366	4.6724	4.272	5.5586	6.4055	5.5469	7.0659	4.853	6.4189	7.0797	4.6415	4.62	4.366	4.3625	6.9205	4.5789	4.0479	6.4911	6.0014	6.3524	5.4588	5.2869	5.1404	6.6528	5.1264	5.5786	5.3245	6.4378	5.7962	6.4202	5.464	4.9561	5.285	6.8726	6.2248	6.2384	5.9397	6.1073	5.0518	4.6685	4.7772	5.5613	5.347	5.6576	8.5944	5.7993	5.0369	5.4256	6.3667	4.8782	7.1567	5.568	6.2217	5.6118	7.3043	5.2724	4.8475	4.9439	6.5996	8.6624
PF3D7_0511500.mrna1_1	PF3D7_0511500.mrna1_1;8890	8890	7.7371	5.8746	5.5106	5.9098	5.6427	6.6032	5.4761	5.1152	5.0832	7.2814	6.4973	5.6206	5.1453	4.9021	4.2149	5.4152	5.4963	3.4529	5.2277	6.5447	6.2834	5.4764	5.7514	5.9286	5.6499	4.3484	5.5163	5.4212	8.3132	5.9982	5.8977	5.3695	6.2602	6.2553	4.9547	4.6194	5.3151	5.3635	5.5429	5.1363	6.985	5.153	5.9392	5.9305	6.229	5.6323	5.6421	7.9009	4.3434	5.6693	5.8058	6.4731	4.5832	6.5144	5.5919	4.6358	4.8115	5.7866	5.8814	6.7671	5.7227	6.6847	5.6755	5.9869	5.5895	5.6363	5.36	6.2718	7.8253	5.1424	5.8397	5.0099	6.511	5.0794	6.0411	6.3554	6.8505	6.5207	7.2341	5.7431	5.0553	4.4443	5.4951	8.1578
PF3D7_0511500.mrna1_1	PF3D7_0511500.mrna1_1;8891	8891	9.5181	5.85	6.1175	6.3189	4.9303	5.3736	6.8707	5.2563	5.9718	7.9284	5.5674	5.1663	5.0648	5.7999	5.68	7.3229	5.8555	5.6398	5.044	6.5242000000000004	6.0843	5.5925	6.6992	7.1161	6.6462	5.0976	5.8839	4.673	6.306	6.3052	6.3535	5.1173	6.5911	6.3961	4.9732	6.2679	5.7779	5.2357	6.0974	5.6602	6.2994	5.745	5.8958	6.5127	8.1908	3.853	5.9575	6.8707	5.3334	6.9726	4.4449	6.2093	6.0873	6.1936	5.7087	5.5981	5.1469	5.4396	6.152	5.6188	7.4165	6.5923	6.0514	5.3005	5.6259	5.4336	5.1027	5.4091	8.2582	6.5401	5.5103	6.2166	6.8509	5.1755	6.5642	6.1815	6.9625	7.6063	6.4867	6.7608	5.3056	5.8485	6.0961	7.6543
PF3D7_0511500.mrna1_1	PF3D7_0511500.mrna1_1;8892	8892	6.0466	5.9993	5.2902	5.7057	4.7602	4.4893	5.8281	5.3554	5.2491	6.416	5.4777	4.5008	5.1878	4.009	4.9982	7.4447	4.9653	5.8785	5.0413	7.337	5.3999	5.4155	6.0745	5.6952	6.2869	3.0215	3.9477	4.8812	6.3116	5.841	5.9502	5.1735	5.5583	5.9713	4.3241	4.2071	5.1763	5.6147	6.5162	3.4019	4.375	3.3923	5.0448	5.7363	3.8836	4.4168	5.9136	5.8138	5.4443	8.6928	4.9905	5.9388	4.9054	6.1653	4.8629	4.0409	5.1102	4.9326	6.0505	5.1408	7.916	6.1825	5.6918	4.9718	4.5951	4.8605	6.0233	5.4851	8.6047	5.4967	4.9505	5.3775	5.8792	5.463	5.9722	6.3266	6.9119	6.3114	6.466	5.8334	4.591	4.9768	5.9198	8.9883
PF3D7_0511500.mrna1_1	PF3D7_0511500.mrna1_1;8893	8893	5.753	5.6372	5.3691	6.0745	5.1355	5.769	5.96	5.7594	5.6035	5.7522	7.2826	4.7377	5.2118	4.3001	5.0081	6.3009	6.6531	5.4689	5.2847	6.848	6.1264	5.8582	8.0381	5.6035	4.5999	5.1863	4.2388	4.2869	6.6659	5.7544	6.3116	5.8858	5.5954	6.0016	5.382	5.1006	4.1481	4.9217	6.1683	4.8743	3.9579	5.0596	5.7761	5.5201	3.9542	5.2983	5.9752	6.1719	4.373	6.8183	5.1235	5.6605	4.7093	5.0378	4.9227	4.1326	5.0836	6.3354	6.272	5.8457	7.0197	6.5273	4.4168	5.5404	4.8709	5.7477	4.2087	5.6508	8.1591	5.8934	5.3775	5.1089	6.2244	4.8032	5.9286	7.8603	6.6539	5.684	7.007	6.5334	3.7517	4.5928	6.5053	9.3262
PF3D7_0511500.mrna1_1	PF3D7_0511500.mrna1_1;8894	8894	6.4718	5.6174	5.5447	5.5472	5.3484	6.0248	5.735	4.4436	5.5595	6.5928	5.9706	4.4502	5.1048	6.1916	5.8071	5.4429	4.111	5.4624	5.5616	7.0864	7.3897	6.1641	4.9565	5.3705	6.2252	5.6029	5.4679	5.7195	6.8709	6.456	5.9644	4.9141	4.9472	6.2348	5.7398	3.009	4.594	4.8997	5.5444	5.4162	5.5475	5.1627	4.9551	6.3901	5.0657	5.0005	5.5892	7.9767	5.7054	5.098	5.3313	5.7565	5.5826	5.8696	4.9662	5.1089	5.6085	6.9873	5.7076	5.6896	5.8941	5.2657	5.8985	5.0383	4.963	6.2407	4.7871	5.4256	7.9792	5.3052	5.1256	5.5668	7.1886	4.6736	5.4087	5.9676	6.5715	6.8716	7.2237	6.3336	5.4601	5.1169	6.34	8.9683
PF3D7_0511500.mrna1_1	PF3D7_0511500.mrna1_1;8895	8895	7.3273	6.0025	5.1827	5.8321	6.0199	6.5309	7.2563	5.0413	5.2795	6.9748	5.5097	10.0063	5.4482	5.0613	6.3778	8.5441	6.6172	8.5893	5.8359	7.3769	5.717	6.0736	5.1502	6.5653	9.4406	3.06	8.0613	6.5697	7.4385	7.8131	7.7207	5.2338	6.5887	9.6177	4.5135	8.602	5.5862	5.437	6.5812	5.4552	4.969	5.0312	5.88	7.6291	5.8517	5.7871	6.3052	5.9745	5.8948	8.0103	6.204	6.0745	6.4039	5.5361	7.2931	5.0281	4.7554	6.4418	5.5981	5.8885	5.1408	6.9377	6.3521	6.519	5.9646	7.3665	5.4607	5.14	7.1064	5.9556	6.1751	5.8192	6.2922	6.9432	6.6663	5.4822	7.9425	7.6187	7.0344	6.6525	6.4224	5.8814	5.9117	5.9153
PF3D7_0511500.mrna1_1	PF3D7_0511500.mrna1_1;8896	8896	7.0907	10.5698	5.8382	5.7895	4.7533	8.0966	5.9229	5.3049	4.5192	8.6513	4.6064	12.1081	5.0067	5.9625	8.0054	5.5248	5.7827	5.7148	6.516	6.4625	6.8089	5.875	4.0126	5.9526	6.8801	5.3136	8.0697	6.0477	6.09	6.6638	7.4443	4.1747	5.5512	7.2763	5.6363	8.9386	6.0596	5.1651	7.7141	9.7586	4.6427	5.5573	5.6826	6.8837	4.9317	5.1363	6.1833	7.9172	7.7011	6.4754	5.2273	5.7944	7.8138	5.4202	8.6171	5.3477	4.7602	5.6285	5.2705	5.2257	4.9561	7.1143	6.4727	5.4983	5.3775	6.7464	5.0535	5.2551	5.0027	8.7934	5.4453	5.5705	5.7871	5.9138	6.0787	5.3768	7.5842	7.2169	5.189	5.8897	6.7229	4.9269	5.3544	3.9736
PF3D7_0511500.mrna1_1	PF3D7_0511500.mrna1_1;8897	8897	7.5011	5.1795	5.749	5.8644	5.2269	7.9196	5.3366	5.9286	3.1027	7.5369	4.5975	12.0666	6.1054	5.394	8.4096	5.9162	5.4796	5.853	6.5258	5.4702	7.8564	5.7471	4.8919	5.675	6.5866	3.4383	9.0588	4.85	6.8869	7.203	6.8101	4.627	5.6724	7.0517	5.0925	8.9118	4.9064	4.7404	8.0414	4.5404	4.8914	5.2445	5.5345	6.4975	5.8326	3.9644	6.3884	7.7137	8.4725	6.7791	6.4782	5.1635	7.4587	5.1715	8.0482	4.8405	5.2931	5.7808	5.5904	4.5656	4.2265	6.4019	8.5757	5.4696	5.5726	6.0817	6.1387	4.5898	3.0161	8.4486	3.7719	5.6496	7.3278	6.6285	5.605	4.5211	7.0083	7.8889	5.9925	6.4119	6.1554	6.1012	6.1888	6.0312
PF3D7_0511500.mrna1_1	PF3D7_0511500.mrna1_1;8898	8898	6.9088	5.921	5.8349	5.1285	4.2102	8.6693	4.6041	4.3847	2.6323	6.7979	5.0435	11.8763	5.5777	4.0934	8.6499	7.0585	5.6308	6.9652	6.5593	6.4209	9.3477	5.2494	5.9791	4.382	5.0027	3.2001	8.4182	6.3063	7.1367	8.8997	5.745	4.4515	5.5339	5.9208	4.0687	7.2308	5.0811	5.7536	5.9269	4.382	5.9369	5.2828	5.4705	6.8648	5.6147	4.8846	6.1056	4.6398	4.8575	6.0622	5.4162	4.4033	5.275	6.3411	10.2936	4.9265	5.3363	5.9107	5.6682	4.9593	5.8768	6.3409	10.1241	5.4617000000000004	4.4886	5.1202	5.3726	5.463	3.8339	10.2492	5.7666	5.7684	6.633	6.0845	5.3009	5.5308	7.183	9.203	5.8102	5.503	5.8836	5.8517	5.7666	5.7175
PF3D7_0511500.mrna1_1	PF3D7_0511500.mrna1_1;8899	8899	7.3625	5.0197	6.0913	6.1216	5.116	8.2506	5.3785	5.7962	4.347	8.0444	7.2372	13.0424	5.7219	5.3452	8.5795	6.8199	6.5839	7.1524	9.5126	7.5867000000000004	8.7449	6.4843	6.1785	7.0895	6.9798	6.1079	9.5543	8.8012	7.68	8.9465	6.9881	5.0166	7.1382	7.1728	5.7666	9.8435	5.7363	4.784	5.9998	6.1497	5.1031	4.6375	6.0551	7.1609	5.8158	8.3823	6.3441	6.2754	5.1489	8.1747	4.8704	6.1538	5.8861	6.2767	10.0249	8.0371	6.6882	6.4398	5.922	6.3178	6.8142	7.9056	8.1456	6.2994	5.8402	6.0292	6.3935	6.432	6.5761	10.4184	8.5636	7.0075	7.3041	6.7058	6.598	6.3411	8.2604	7.8968	7.1331	6.5114	6.796	6.0611	6.2847	6.9544
PF3D7_0511500.mrna1_1	PF3D7_0511500.mrna1_1;8900	8900	6.9346	5.7536	6.3216	6.0394	5.2909	8.5145	6.5723	5.6459	5.2987	7.4547	7.3286	13.964	3.228	6.3338	9.1423	6.7554	5.1922	6.2137	8.2017	7.6139	6.3815	9.14	6.7225	10.7888	6.5887	5.9844	9.2444	8.5901	7.561	6.877	8.9163	9.0959	10.6424	7.3206	6.1924	10.0951	5.8487	5.2612	6.4722	6.0385	5.2311	5.4413	6.3395	6.8859	5.5798	5.4822	7.1738	6.3861	5.5049	10.4264	5.1416	5.3118	5.9907	5.7608	11.8265	6.1422	4.7263	6.7754	7.0546	5.723	6.0572	7.6947	6.9143	5.9953	6.2847	5.8009	7.4696	6.4885	6.2679	11.8273	5.7824	5.7189	6.732	7.1188	6.5388	6.8339	8.1144	7.0235	6.6253	5.8331	5.5478	8.2511	7.3917	6.6304
PF3D7_0511500.mrna1_1	PF3D7_0511500.mrna1_1;8901	8901	7.6168	6.4386	6.1506	6.1651	5.691	9.1071	6.1475	7.1257	6.8659	7.5972	6.7899	11.5829	6.418	6.5999	9.9156	5.9045	7.5497	8.0498	4.7323	8.2982	8.8219	7.0281	5.4128	8.2502	6.2095	6.1041	6.5108	5.9864	8.4758	8.7279	7.9024	4.7317	8.0772	6.6308	6.6042	6.7987	6.635	5.9593	7.0181	5.1035	5.1627	5.5662	7.133	6.8486	6.6169	6.8755	6.5043	7.5877	5.6736	7.3248	6.243	5.4376	7.0755	6.4861	8.4174	6.1653	5.3085	6.6695	5.6479	6.0885	7.448	8.5324	8.1221	5.7655	6.0976	7.0159	8.1773	6.2034	6.077	8.9771	6.0405	6.047	7.3573	7.2086	6.2832	7.4957	9.4168	7.5247	6.8505	6.3234	6.1619	8.1645	7.4068	6.5463
PF3D7_0511500.mrna1_1	PF3D7_0511500.mrna1_1;8902	8902	7.1949	5.9688	6.596	7.7095	7.3921	9.4405	5.0652	5.6424	6.0889	7.1819	7.4059	6.399	7.3001	6.3151	9.3957	5.7629	5.5868	6.7123	5.3656	8.4437	10.2479	6.9917	5.3635	6.5171	5.9502	6.1102	7.5247	5.6441	8.5503	9.9288	7.5691	5.487	6.9126	6.1703	7.3464	8.2842	7.5699	7.4647	6.4563	4.8349	5.1639	4.6588	5.7266	7.0691	6.151	6.4138	7.3952	6.3181	5.1719	5.4581	6.5057	5.1152	6.2307	5.5248	5.5348	6.0592	5.7244	9.1589	5.5768	6.1669	7.1739	6.6475	7.7806	5.3237	5.7618	6.1231	6.7517	6.144	5.68	6.0779	5.5373	5.7425	10.0224	5.0383	6.3032	6.1469	8.0136	6.8752	6.0516	6.392	6.1532	6.6886	7.1134	5.8652
PF3D7_0511500.mrna1_1	PF3D7_0511500.mrna1_1;8903	8903	7.825	8.6801	3.842	6.6917	6.8098	8.432	9.3159	5.9201	7.5469	7.9355	7.998	6.1593	6.7355	8.4907	9.4393	10.059	4.9662	5.0063	6.1667	9.8658	8.0644	7.2471	5.5106	7.3454	7.2558	7.2789	7.5781	6.5743	9.9803	8.1802	8.0661	5.6982	7.3049	8.3062	5.931	7.2528	5.6935	6.9143	7.468	9.3658	6.0548	4.7142	6.3904	7.25	7.5719	5.6226	6.0422	8.057	5.0453	9.8067	6.6986	6.3422	7.5752	7.0179	8.1665	5.6954	4.7268	11.0792	5.0139	6.6308	7.0211	6.9504	11.2114	8.2607	12.5747	7.8817	8.7147	6.3623	9.5413	7.809	5.116	5.9572	11.8184	6.4443	7.1564	6.884	7.7358	8.1757	8.7983	12.9285	7.3475	9.8205	6.8348	9.3417
PF3D7_0511500.mrna1_1	PF3D7_0511500.mrna1_1;8904	8904	6.4951	7.1096	6.5185	5.985	4.5317	9.0121	7.9173	4.8099	5.2223	7.3739	6.3406	5.7471	6.1183	7.0623	9.2038	9.7041	5.7425	5.3632	6.3043	10.0159	8.777	5.4393	5.8278	5.9869	6.6655	6.2919	3.9155	6.2506	10.1479	8.3807	7.4242	5.2361	6.4294	7.287	5.3291	5.6952	5.537	5.4053	6.8181	6.0365	5.5714	5.1497	11.4983	13.1886	6.0027	6.5932	5.7965	6.4601	6.1717	9.6963	6.9348	6.7707	6.2739	6.6719	6.3393	6.2919	5.6809	8.6688	5.8407	5.0339	5.9692	5.5963	9.8062	6.7268	10.5111	6.7127	10.2616	6.5251	6.8309	7.0058	6.1591	5.9944	9.3721	6.7814	6.6728	5.8977	7.772	6.7995	7.987	11.5035	6.335	10.9337	7.5844	7.1347
PF3D7_0511500.mrna1_1	PF3D7_0511500.mrna1_1;8905	8905	6.2828	7.5502	5.7732	5.9362	4.7306	8.5536	10.327	5.2373	6.1607	6.9751	6.3493	6.6879	5.7339	6.8997	9.4073	11.7632	6.1231	5.8166	6.009	9.3253	8.0243	6.3782	5.6206	6.432	4.9741	6.047	5.4627	5.4162	9.651	7.9992	6.6986	4.8634	6.7966	6.4033	5.8515	4.7049	4.7236	6.3429	6.087	7.6472	6.8833	3.6323	8.0069	6.7574	4.8197	6.007	5.9248	6.6911	4.8288	9.7585	6.0005	8.6355	5.7947	6.3018	6.5174	5.4165	5.6625	9.0237	5.9953	5.3889	5.7227	6.6799	9.8238	6.5427	10.8306	6.5105	7.1795	7.0224	7.8633	6.6528	5.6035	5.726	9.81	6.1825	6.3891	6.4543	7.0957	7.3014	6.7021	11.5174	5.9495	7.8839	8.062	7.1665
PF3D7_0511500.mrna1_1	PF3D7_0511500.mrna1_1;8906	8906	7.8028	8.5907	5.1875	5.7944	6.2319	9.2139	6.3835	5.7533	6.7519	8.4157	7.1089	7.2503	5.8802	7.4431	9.0197	7.4716	5.8817	6.9018	5.4016	8.7516	8.5357	6.6434	5.5726	6.7791	6.2286	6.4058	4.7782	5.915	8.6854	8.182	6.9905	5.0295	7.4478	7.23	6.8911	4.8222	4.0687	5.7605	6.6292	8.5516	5.712	6.3198	9.3415	6.3604	6.6314	5.9577	6.2653	6.3027	5.545	8.9669	6.8693	9.2081	5.1465	6.7114	6.5179	5.5301	5.805	10.2962	6.0007	5.6727	6.2724	7.04	9.8951	7.5614	11.541	7.4521	6.7901	7.2159	6.8705	6.7193	6.1934	6.0551	10.9383	7.0833	6.6985	6.8632	8.4196	6.8633	8.0248	12.3326	6.9924	7.5564	8.36	7.2691
PF3D7_0511500.mrna1_1	PF3D7_0511500.mrna1_1;8907	8907	6.9735	8.4295	5.3406	5.1085	5.7719	7.9867	5.7344	4.5783	6.0339	7.6053	6.3735	7.6526	4.8836	6.8819	8.6706	6.7033	5.6713	4.9236	5.7038	7.7874	7.7311	5.8061	5.2566	5.8395	6.4861	5.8841	4.1152	5.4419	8.0809	8.0761	6.7878	2.8278	6.7431	6.2983	6.1989	4.8963	3.9598	5.3377	6.4925	8.6007	4.437	4.1619	7.6934	5.8263	6.0531	6.2591	5.7247	7.2954	5.1863	8.2865	5.204	8.4899	6.3494	6.5289	6.377	4.9584	5.1035	9.4961	5.5326	5.5604	6.3096	7.6923	10.211	6.5674	11.3607	6.5815	7.3167	9.189	7.6062	6.434	5.5192	5.2188	10.0051	5.9404	6.522	6.4217	7.9074	7.5889	7.4903	12.204	6.585	7.6651	9.4663	7.4575
PF3D7_0511500.mrna1_1	PF3D7_0511500.mrna1_1;8908	8908	6.7823	8.7773	6.0431	5.1803	6.0455	8.3204	5.634	4.5777	5.8022	7.8784	6.4416	7.4016	5.1934	7.0382	8.421	7.0248	6.3847	4.4363	6.3291	7.8618	9.1435	5.9866	4.09	5.9035	6.2112	6.5676	4.4899	5.2506	7.8502	9.2405	6.8112	3.4542	6.2282	6.0775	6.4291	4.6882	4.1906	6.1617	5.44	9.1255	4.8384	4.1293	8.1828	5.9177	5.709	5.7682	6.4423	5.5656	5.1073	8.4382	5.6516	9.4977	6.6883	6.4535	6.6747	4.9612	6.0126	10.1524	6.152	5.2559	5.0605	10.0955	10.3453	6.7896	11.5359	7.079	6.7814	7.8873	7.3654	6.6798	4.2891	5.9404	11.138	7.1251	5.986	6.6915	10.4219	7.3306	7.1553	12.376	6.239	7.4795	7.7277	7.5198
PF3D7_0511500.mrna1_1	PF3D7_0511500.mrna1_1;8909	8909	8.2063	8.3542	4.8505	5.7766	5.2464	7.0572	5.9754	5.5267	5.5647	8.4656	6.2625	6.7225	6.5718	6.5429	8.269	7.1802	5.5671	6.2008	5.4643	8.1188	7.6025	5.581	5.7655	9.0373	5.1663	7.2259	3.5922	5.4989	7.9356	7.4439	6.068	4.0383	9.2245	6.3956	6.7489	4.5103	5.4155	5.6259	6.8265	8.5476	4.4383	4.9274	8.5888	5.2821	7.6954	6.0512	5.8968	7.1079	6.0762	8.7193	5.8027	9.6659	8.5494	6.6933	6.5779	6.2621	5.596	9.4037	5.9467	4.4995	3.6837	6.6498	10.1774	5.6378	11.3438	7.5619	6.8982	6.0641	6.937	6.6693	5.3604	6.0509	10.0961	6.3918	5.8605	5.9395	7.2262	7.1016	6.6771	12.048	7.2684	7.1693	6.8655	7.8248
PF3D7_0511500.mrna1_1	PF3D7_0511500.mrna1_1;8910	8910	6.8817	7.5704	5.2987	5.1599	3.9644	6.194	5.5898	5.2627	4.5558	8.0936	6.3796	4.5644	5.6323	5.7339	6.2931	6.3009	5.0246	6.8325	5.8485	7.2152	6.2496	5.5292	5.3861	4.7845	4.7913	6.3827	3.7366	4.554	7.1683	5.9686	5.3143	4.5292	4.6427	5.4979	6.1989	3.1953	3.6792	6.0378	6.6604	7.6069	5.2449	4.7876	7.8349	5.5059	5.878	5.7772	4.6276	6.2016	4.4336	6.2598	5.7315	8.1243	5.6505	6.029	5.7756	5.4276	4.2257	8.7173	5.6147	5.2008	5.3125	6.2462	7.8997	5.4793	10.4065	5.3103	5.1538	5.7663	5.8706	6.0193	5.0985	4.9011	9.4614	5.8151	5.3041	5.3554	7.5749	5.7469	6.1713	11.0886	5.5273	5.7687	6.1315	6.1659
PF3D7_0511500.mrna1_1	PF3D7_0511500.mrna1_1;8911	8911	7.7303	9.3025	5.2784	6.4029	5.7887	7.9699	5.4039	4.546	5.6121	8.2572	7.0379	7.0705	6.1623	6.2228	7.9059	6.6076	6.2836	6.0347	5.2411	6.9346	7.113	5.7578	5.4386	6.1869	6.4804	6.6679	5.1791	5.7096	6.671	6.6321	6.5259	4.1334	5.942	6.7268	6.8379	4.9279	4.5987	5.998	6.0352	9.2558	5.4699	2.943	10.0874	5.2334	6.8009	6.1428	6.366	6.5033	3.796	8.1519	5.9411	10.5033	5.745	7.1937	5.5314	4.9741	5.144	9.975	6.1524	5.8659	5.5081	7.0044	8.5982	7.1089	10.5648	6.9811	6.3366	5.2906	6.8837	7.5929	5.2865	5.3782	10.4744	6.0749	6.0579	6.0557	7.4403	5.8495	6.3262	11.3024	6.7655	7.4952	5.9179	6.7137
PF3D7_0511500.mrna1_1	PF3D7_0511500.mrna1_1;8912	8912	8.2762	9.4077	5.8819	5.8387	6.08	6.8786	6.1027	6.9406	6.5054	8.4603	7.1667	7.0388	7.9699	6.7196	6.7316	6.78	7.4994	6.2551	9.074	8.5708	8.2724	5.9432	4.7793	8.549	5.541	9.878	6.785	7.6154	8.7248	8.2777	6.8467	5.367	8.6357	7.4589	9.4678	7.575	5.0268	6.7175	6.7716	9.7819	6.3757	4.8738	11.5407	5.8812	7.9394	5.9679	6.8113	6.9529	4.0295	9.3555	6.2079	11.9663	8.1499	5.9912	6.762	5.2943	5.5388	10.3962	7.0366	8.2978	5.8532	6.7411	9.4454	7.5975	11.0807	7.9501	8.0206	7.4305	8.2138	7.9675	5.4453	6.1152	10.739	8.3672	7.5745	5.8972	7.7215	5.8066	7.2553	11.8341	8.0436	8.4104	8.1174	7.3108
PF3D7_0511500.mrna1_1	PF3D7_0511500.mrna1_1;8913	8913	8.8821	11.1	5.4512	7.8267	6.9819	6.3891	6.2702	8.3872	7.2586	8.9616	8.2704	8.3197	8.1853	7.2608	6.6663	8.4684	8.5527	6.7251	7.2789	8.8778	7.306	7.1256	5.7458	9.5099	7.1607	9.0698	5.5996	6.8765	9.1456	7.1632	7.3792	4.7404	9.5308	7.4139	8.6606	6.1114	4.3118	7.188	7.9058	10.822	6.5703	5.5129	12.1329	6.1833	6.8796	6.5281	7.3533	7.2486	5.9326	10.6111	6.5995	12.2944	6.6819	7.5412	7.9646	6.7281	5.7287	11.5644	7.0794	6.591	7.9609	7.3535	10.5668	8.2347	12.2412	7.3343	8.8508	7.5224	9.0408	7.3393	6.0488	6.669	11.8018	7.2531	6.7199	7.5641	7.5038	7.3787	7.9841	12.6119	7.999	9.8444	7.9093	9.3108
PF3D7_0511500.mrna1_1	PF3D7_0511500.mrna1_1;8914	8914	8.6366	8.6346	4.9635	8.5003	5.8545	6.898	5.8662	6.6516	6.027	8.6139	7.8349	7.1336	7.1579	6.1609	7.43	6.3207	7.3863	6.9782	10.519	7.7599	7.4649	6.1258	5.7247	6.9822	6.8138	8.6839	6.2604	10.1025	8.1216	7.535	7.6242	2.269	6.5043	7.5594	8.5167	4.6182	4.9514	8.3859	7.2249	8.249	6.5789	6.8201	10.5456	5.2728	7.9252	6.0435	8.0576	6.8421	7.11	8.9015	5.634	11.7348	10.1138	6.8603	6.2715	3.84	5.7477	9.472	6.7872	4.4263	5.7565	7.1475	7.644	7.3436	10.5302	8.5351	7.9479	6.1882	6.7841	5.6904	5.6935	6.4981	9.7671	7.5811	7.1413	6.9162	8.2609	6.7719	7.8556	11.6889	8.1639	8.4948	7.4362	6.3789
PF3D7_0511500.mrna1_1	PF3D7_0511500.mrna1_1;8915	8915	8.1578	5.5046	5.4809	7.2041	3.9021	7.3842	5.4179	7.2086	6.062	8.7255	5.2657	4.0883	7.2791	4.5856	7.9128	5.9298	6.6369	5.5619	4.8374	6.7818	8.1509	5.6138	5.2585	5.7608	6.5612	5.3889	5.7471	6.0641	7.4598	7.0309	6.8186	4.406	6.4158	7.1698	5.6401	4.9416	4.3882	6.2223	5.8107	4.6814	6.8467	6.0609	6.5527	6.3853	7.441	6.5409	6.8858	5.4179	10.0126	9.5845	6.357	7.0797	5.723	7.3541	6.4017	4.8773	6.8754	5.6719	6.4965	6.484	5.4269	6.9949	5.2798	4.641	8.0339	8.0551	5.0596	6.1092	5.0188	6.4534	5.0108	6.2116	7.7029	6.8135	5.144	6.7993	8.2643	5.98	7.0504	8.1717	8.0282	5.4469	7.4487	5.1119
PF3D7_0511500.mrna1_1	PF3D7_0511500.mrna1_1;8916	8916	8.4469	5.7835	5.2559	5.8647	5.2098	7.2305	6.09	6.6724	7.2332	8.3133	5.0596	5.6979	5.3309	5.8012	7.097	5.4686	6.5527	3.6781	5.5357	7.1207	7.8384	6.0029	5.5059	5.2506	5.8595	6.0422	6.5062	5.2304	7.0179	7.8016	6.8447	5.6476	6.1089	7.2539	5.896	4.3604	4.2288	6.5995	5.7085	3.858	5.8462	5.0295	6.5253	5.4057	7.6762	7.6152	7.4389	6.2194	5.9011	8.3299	5.7618	7.0782	7.1546	6.0358	6.2432	3.6668	6.4589	6.8353	6.3637	4.5154	5.1085	6.4123	6.0036	6.5166	6.5177	9.586	5.6372	6.3325	5.3961	6.8881	5.8107	7.8489	8.9505	6.7739	6.5842	7.2838	9.038	5.9291	8.0637	7.5856	9.7345	5.5604	7.1582	5.599
PF3D7_0511500.mrna1_1	PF3D7_0511500.mrna1_1;8917	8917	8.9377	5.2102	5.0461	6.7569	6.3279	6.9538	6.1967	8.1725	7.3155	10.0853	5.8652	7.1687	6.9845	5.8679	7.6887	6.7405	8.3276	10.4182	4.7274	7.6803	8.2936	6.6529	5.31	6.782	6.5703	5.0622	5.0479	7.8015	8.4211	8.4921	8.1309	4.9495	8.2306	6.0753	6.2649	7.0497	5.0018	5.6285	6.9759	4.8968	5.7562	4.9312	6.4801	5.3226	8.7435	9.868	6.6178	9.0394	6.0374	8.0767	7.4103	7.3132	6.9649	7.0947	7.7137	4.4168	6.8454	6.5371	6.2563	5.6299	6.1763	8.4257	6.7053	7.5184	7.2896	9.0585	7.0552	6.0682	6.4346	8.4253	6.6648	8.3121	8.2841	7.454	8.8117	7.8654	8.6829	10.8326	8.9856	8.753	8.9279	9.7978	10.9885	9.92
PF3D7_0511500.mrna1_1	PF3D7_0511500.mrna1_1;8918	8918	8.9878	5.8061	5.8723	5.2965	4.8924	6.5983	6.3336	6.3239	5.9946	10.116	5.561	6.9743	5.7098	4.9537	7.2148	6.4809	6.9928	7.3375	6.3549	8.1287	9.2391	7.5825	5.5166	6.4765	5.5011	5.4581	5.0215	5.6427	8.6741	9.6387	7.7175	5.8885	8.0794	7.0985	6.493	7.4948	4.942	6.826	7.1348	5.0896	6.0989	4.7004	6.5863	5.0772	8.9999	6.7173	6.8941	7.8283	6.5671	8.496	8.08	7.08	7.4099	7.0144	7.4488	7.5393	8.0397	6.8212	5.8184	6.392	7.62	7.3879	7.7415	8.0605	7.5162	6.9287	5.9711	7.135	5.9761	7.7268	6.2808	8.7793	7.9722	6.8685	8.4244	7.4625	8.8844	9.3634	9.3222	8.5164	7.7114	8.6277	9.7511	8.5301
PF3D7_0511500.mrna1_1	PF3D7_0511500.mrna1_1;8919	8919	9.6071	6.1643	6.9728	5.7153	8.6284	6.5797	6.8914	6.7761	10.237	9.853	6.2493	7.4045	6.3823	9.3637	7.0794	6.5322	6.9661	8.2854	6.9411	8.5411	10.1624	8.1765	7.4091	6.9958	7.7425	6.4642	5.5969	6.8113	8.923	10.0512	8.2999	5.4009	7.7475	8.3336	5.9395	9.0483	5.7631	5.8753	7.4858	5.4715	6.3439	6.5212	7.2382	6.0328	8.888	8.2142	7.2577	8.6891	7.0706	9.4749	7.2197	7.8861	6.8053	7.7787	8.2294	6.272	6.5511	6.2861	6.7515	7.9854	6.4179	8.1544	7.3985	8.507	8.8358	9.3299	6.3579	7.9362	7.3659	8.4706	7.9597	7.9927	7.1206	7.0304	9.0531	8.7034	9.1831	8.0997	9.3188	9.5821	9.5133	6.9614	9.6323	8.6746
PF3D7_0511500.mrna1_1	PF3D7_0511500.mrna1_1;8920	8920	6.4832	5.4053	6.7283	6.013	5.7645	5.4712	5.6401	4.2172	5.4741	7.1362	6.0402	5.299	6.4837	6.318	7.4459	5.8189	5.3413	6.5639	5.2342	7.7375	6.7741	6.3763	6.6803	6.3234	6.2024	4.7929	5.0094	5.8089	8.0526	6.7497	5.9191	5.9385	7.8968	6.0991	5.0268	6.5092	5.2133	6.04	7.2008	5.9348	8.2416	5.6741	6.3221	6.5639	5.0845	5.5245	6.6058	7.8814	5.55	9.6852	5.2254	7.0973	5.0166	6.7287	6.7541	5.1894	5.8507	6.4361	6.4616	4.4403	6.1581	6.5711	5.3284	6.0157	6.0361	7.1248	5.0904	4.9809	8.2219	7.2965	6.0275	6.266	6.8953	5.4486	6.9891	6.2673	7.0763	6.4121	7.5709	6.3971	8.9007	5.3023	6.373	7.2725
PF3D7_0511500.mrna1_1	PF3D7_0511500.mrna1_1;8921	8921	5.8179	6.3561	6.6276	5.8527	6.4348	5.1719	6.1357	5.9395	5.4195	6.6122	6.1003	5.2675	5.7298	6.2845	5.8344	5.7439	5.6786	5.1989	6.5053	7.6095	6.4424	5.1428	6.1391	6.9199	5.9953	3.7592	3.3688	6.4396	7.8119	6.5006	6.5382	5.5996	7.596	5.8597	5.314	6.1898	5.1202	6.0826	7.0288	6.916	4.8053	4.0045	5.9873	6.2355	4.7819	5.2373	6.4453	9.1591	6.4135	6.556	6.2294	6.0255	4.86	6.0407	5.6424	3.7181	5.1526	6.1912	6.1033	5.4998	5.467	6.235	4.3716	5.4118	4.9255	7.3063	4.5613	5.7298	7.27	6.4589	6.15	5.7647	6.3927	5.2784	6.8611	6.5065	7.0411	6.2298	6.8812	6.6272	8.1719	5.4101	6.5225	8.059
PF3D7_0511500.mrna1_1	PF3D7_0511500.mrna1_1;8922	8922	6.67	5.5807	5.9201	6.1779	6.3927	5.9656	5.7328	5.1739	5.1835	6.6616	6.1773	5.3961	5.0717	6.8353	6.4468	5.9816	6.0843	6.0847	5.151	7.8607	7.7753	6.3954	8.2863	6.1307	5.9222	5.4353	5.0535	6.1075	7.8645	6.4343	5.3406	7.9744	7.2153	5.7892	4.7479	6.3384	5.2491	5.4212	7.6845	4.6135	5.3851	4.856	5.155	4.9855	5.2118	4.682	6.2269	7.9371	5.6991	7.2042	6.4232	6.6292	4.2705	6.335	5.1169	4.6444	4.7203	6.8575	5.8084	5.3604	6.4135	7.165	6.1538	5.348	6.013	6.9694	5.4647	6.1562	7.7887	6.8456	5.1436	5.9174	6.5954	5.7808	6.9165	6.9202	6.89	6.9161	6.8851	6.9811	7.3796	5.1169	6.9098	8.2572
PF3D7_0511500.mrna1_1	PF3D7_0511500.mrna1_1;8923	8923	6.3138	5.4841	5.1687	5.235	6.5919	6.3208	5.2935	4.6611	5.594	6.7443	5.6299	5.1039	5.5771	7.2081	6.7408	5.811	6.6212	5.4506	6.1671	7.0694	6.7589	6.2645	5.3961	6.394	6.0431	3.7027	4.1127	5.4239	7.1572	6.2863	6.6257	5.957	7.3134	5.029	4.6668	6.696	4.9946	4.9556	6.2731	4.7115	5.6026	4.3533	6.0736	5.392	4.9326	5.0184	6.6852	6.9964	5.5308	5.9284	6.1039	5.8989	5.3583	6.7682	5.8304	5.1871	3.9551	6.1635	5.5931	5.4423	6.4859	6.8802	5.7671	5.6929	5.8171	8.0048	4.7093	5.8354	7.7075	5.9432	5.8743	5.3861	6.3507	5.2052	6.9944	5.844	6.9077	6.337	7.0849	6.5595	7.6215	4.4012	7.4618	8.2689
PF3D7_0511500.mrna1_1	PF3D7_0511500.mrna1_1;8924	8924	7.6826	5.8048	5.4246	6.501	6.8104	5.8189	5.6082	3.211	6.2836	7.7007	5.7189	5.8527	6.4395	6.086	7.115	6.5429	6.1761	7.1163	4.926	7.9437	5.7562	5.877	6.0286	7.1153	5.5075	4.4168	4.5491	4.2403	7.5531	6.4671	6.4825	5.591	8.3495	5.9103	5.8086	7.9423	5.5292	5.541	6.9495	5.2913	5.5841	5.6044	6.3468	6.2346	6.6707	5.3491	6.4383	7.7903	6.204	9.0472	6.7694	7.0327	6.5712	7.1213	4.3512	5.2219	5.5577	7.3834	5.5771	5.3406	6.3343	7.141	6.2761	6.696	12.1978	8.3458	5.8517	5.1894	8.2732	5.4396	5.7167	5.627	8.5302	5.1424	7.766	6.6076	7.0493	7.0619	8.0761	12.1391	8.2039	5.5049	8.054	8.4225
PF3D7_0511500.mrna1_1	PF3D7_0511500.mrna1_1;8925	8925	7.1642	5.0103	5.6747	5.8248	6.007	5.9844	6.0319	4.5261	4.9326	7.5577	6.0148	6.3087	5.3374	6.1837	7.9923	6.0751	7.0035	6.2348	5.3688	7.4901	5.9392	6.0184	5.6124	6.959	5.3778	4.7076	4.1747	5.4848	8.2603	6.4239	6.5281	5.0032	7.6873	6.1073	5.275	6.7263	4.99	6.0961	6.9915	3.4725	5.1946	4.4588	5.7735	5.2578	6.7514	4.5515	5.0475	6.9606	5.6229	8.5942	6.0856	5.9625	5.8992000000000004	6.7361	5.4728	5.6938	5.6974	6.9199	5.4915	5.5937	5.5132	7.0048	6.2578	6.3526	9.8463	8.1174	5.7004	5.0596	8.4291	5.6699	6.8314	5.8329	7.5326	5.7098	7.2194	6.7614	7.2953	7.7188	7.0525	10.0193	9.4479	5.8255	8.2631	7.8942
PF3D7_0511500.mrna1_1	PF3D7_0511500.mrna1_1;8926	8926	8.4748	7.0074	5.88	6.9603	7.5629	6.5102	7.1069	6.7698	8.3605	9.0206	7.1123	7.1634	6.3959	7.6918	8.0694	7.5385	7.7923	9.3139	5.889	10.0003	6.7823	7.5491	6.0509	6.3114	6.6946	6.5435	5.3544	6.7075	9.9235	7.5359	8.0492	5.4861	8.7159	7.4312	5.8334	6.5423	5.6197	6.3794	5.8339	6.005	5.7803	8.1153	6.9578	6.8995	8.8231	7.0924	6.9895	8.3918	5.0409	10.049	7.1809	7.5108	6.6827	7.6385	7.0704	6.1363	6.7827	7.9378	7.1159	6.7758	5.9544	8.5629	8.5508	8.2388	12.7872	9.8965	6.8833	6.3921	9.2468	7.7974	6.641	6.3151	9.8634	6.8455	9.4718	8.1006	8.891	8.2177	8.7829	13.3776	10.0014	7.5087	9.5827	8.9543
PF3D7_0511500.mrna1_1	PF3D7_0511500.mrna1_1;8927	8927	7.9985	6.1863	6.6413	7.1369	5.6901	6.4492	5.3291	5.0777	5.581	7.6237	6.1739	6.8367000000000004	7.3326	6.3271	8.2105	6.0018	6.2817	6.7586	4.811	8.6454	7.9173	5.7942	5.7842	5.4343	6.1813	5.9312	5.489	6.0953	8.444	7.5625	6.0479	2.8758	7.6773	6.135	5.3802	4.7398	5.2679	10.1967	6.1133	6.1504	4.6775	9.9537	5.2525	5.6247	6.6977	4.774	10.6951	7.8855	6.559	7.8153	7.3945	6.1447	5.3792	6.2769	6.4288	4.9131	4.2296	7.7203	6.9164	7.6112	6.1727	6.7594	6.8987	6.5777	10.62	8.9743	8.7844	5.4506	8.6135	6.0999	5.5173	6.8732	8.7401	5.3323	8.6173	7.101	7.5948	7.3197	7.1898	11.1785	9.551	8.0446	8.1489	7.9866
PF3D7_0511500.mrna1_1	PF3D7_0511500.mrna1_1;8928	8928	7.2281	5.7882	5.7751	6.2234	4.4216	6.5008	5.4941	5.3705	4.5509	6.7721	5.9331	4.7949	5.4529	4.5361	5.812	5.6614	5.6259	4.5273	5.0661	7.2174	6.4833	5.1855	6.3332	5.3971	6.251	5.0184	5.1293	5.3554	7.0973	6.8763	6.1371	2.7677	6.155	5.8753	4.8202	5.2754	3.2675	5.2102	5.6441	4.4679	4.6899	8.8674	5.8627	6.0295	6.849	5.223	5.3656	6.9034	5.275	5.2709	7.1658	6.0376	4.6786	6.258	4.812	4.1699	5.5677	6.1637	5.6305	6.0755	4.7576	6.6219	7.088	7.4447	10.8678	8.9038	5.5798	5.4624	6.1043	5.3023	5.5567	5.915	7.7218	6.1185	6.5537	5.888	7.0809	5.4812	7.0719	11.1702	8.9015	5.3723	6.3282	7.3305
PF3D7_0511500.mrna1_1	PF3D7_0511500.mrna1_1;8929	8929	6.6666	5.745	5.5484	5.7013	5.2087	5.1359	5.438	5.3889	3.3632	7.1728	5.6795	5.0233	4.6124	5.1227	5.8094	5.532	5.9944	5.7835	5.1309	6.8324	5.6026	4.2449	5.4992	5.7653	4.1755	4.437	2.2479	6.0787	6.9473	6.0579	6.4212	5.1006	6.6452	5.8017	4.0312	4.5668	4.8465	5.3792	5.142	4.263	4.6548	8.5758	4.7148	5.7244	5.3865	5.2578	5.9345	5.4283	4.9869	5.4416	6.6669	6.3089	3.848	6.3971	5.31	5.0605	5.5211	7.19	6.2242	4.9523	5.9982	6.5032	6.1332	6.4075	10.6804	5.3698	5.2566	5.1363	8.4409	5.7655	5.3964	5.8714	8.6331	5.0396	6.7204	5.5969	6.6276	6.4838	6.7629	11.0243	5.4016	5.3691	6.6359	8.9713
PF3D7_0511500.mrna1_1	PF3D7_0511500.mrna1_1;8930	8930	6.9765	5.6008	5.7479	4.8654	4.6988	5.2858	4.9416	5.4689	5.4594	7.3332	6.2003	5.1977	4.5558	3.7708	5.5957	5.3045	5.8982	4.0609	4.8288	5.9644	5.757	4.8405	5.6162	5.1014	5.5732	5.0321	3.797	5.9081	6.2432	5.1035	6.0997	4.211	4.7903	6.3563	4.3597	4.9764	3.1127	5.3844	5.7485	5.2824	4.8012	9.9214	6.031	6.8949	6.1779	3.9269	5.6628	4.855	2.1827	5.0605	7.097	6.4184	4.9745	5.4896	6.077	3.9542	4.0875	6.3423	6.2789	5.1691	4.9388	7.6541	6.3478	5.09	10.8143	5.2581	5.6073	5.3248	8.2376	4.8405	5.1811	5.3789	7.364	4.4607	6.0029	6.2145	7.0062	6.5851	6.2657	11.3764	4.3462	5.5229	6.2305	7.5928
PF3D7_0511500.mrna1_1	PF3D7_0511500.mrna1_1;8931	8931	7.373	6.106	5.4683	5.7428	4.1077	6.1064	5.5018	5.4479	3.9392	6.7786	6.4107	5.7578	5.8309	5.195	5.3872	5.4499	5.8785	4.1293	4.0108	6.6279	6.316	5.5555	9.0401	5.2342	5.5119	4.8699	4.7714	5.3792	6.5273	5.1882	6.6011	7.6458	6.1058	5.4182	5.2608	3.8288	3.4289	5.2468	6.2996	4.9184	2.275	9.2092	5.7085	7.8457	6.2329	4.8186	6.2061	5.6862	4.0206	5.0094	6.0516	5.558	3.1667	6.2277	6.076	5.7024	5.7897	6.8407	5.6366	4.7328	5.3313	5.2434	6.6675	4.9198	10.9232	5.4002	5.3526	5.1473	7.8845	4.4686	6.1516	5.9439	8.3879	5.7975	5.669	6.4971	6.8071	6.4496	6.7503	10.7605	5.7093	5.684	5.3802	7.5502
PF3D7_0511500.mrna1_1	PF3D7_0511500.mrna1_1;8932	8932	7.3151	5.7195	6.9542	5.2965	4.9146	6.4947	6.6109	3.757	4.3985	6.8283	6.3154	5.1247	5.0985	3.6713	6.1018	5.5232	5.5298	5.202	5.6957	5.9155	6.3821	4.9416	5.5677	5.791	5.4482	4.2071	4.7714	5.3147	6.4289	7.5254	6.356	3.9288	5.5509	6.0991	3.4841	4.3045	4.9477	5.347	5.2479	4.4983	5.0768	9.6826	6.7991	5.8567	7.0085	9.749	6.3262	4.8273	4.2319	6.6053	6.464	6.007	4.4449	6.1221	8.7797	10.7083	3.9819	6.8726	6.9563	5.1719	6.5782	6.9684	7.4624	5.7184	11.5074	6.1502	5.1886	3.856	6.5154	8.1145	8.4995	5.3558	7.856	6.3297	6.7505	6.4978	7.0281	7.2622	7.0344	11.8396	5.4443	4.7049	6.14	7.5937
PF3D7_0511500.mrna1_1	PF3D7_0511500.mrna1_1;8933	8933	7.5963	4.8777	5.5702	5.4138	3.2555	6.6989	5.811	4.278	5.0103	7.4745	6.4936	4.9995	4.8048	4.4893	6.8625	4.889	5.5616	5.0201	5.5469	6.585	6.3721	5.5361	4.8104	6.2834	5.4957	4.2001	4.2555	6.1169	5.757	6.2672	5.8068	4.1119	6.831	6.7309	4.735	3.225	4.7866	5.2847	5.4796	5.4033	4.3547	8.9182	5.3712	5.6882	5.7189	6.9965	6.4264	5.9253	5.8397	5.1268	6.5454	6.4665	5.5705	5.6887	6.9011	7.6275	4.7393	6.8417	6.1747	5.0832	5.3882	6.5527	5.9713	5.86	10.8431	5.2311	5.4253	5.3695	7.5402	6.7136	7.115	5.3927	7.6974	7.0078	6.6237	6.4099	7.4607	5.7514	6.6216	11.5435	5.6963	5.6023	5.8321	6.9478
PF3D7_0511500.mrna1_1	PF3D7_0511500.mrna1_1;8934	8934	6.5788	6.4679	4.5053	5.6302	5.4286	4.859	5.5254	4.9491	4.9425	6.4869	4.5741	4.6599	5.0413	4.0277	4.7576	4.696	5.2724	5.4101	5.8848	5.6741	5.9921	4.7225	4.4614	6.1221	5.3968	3.8278	4.95	5.1027	6.5674	6.1639	5.7642	4.3985	5.7104	4.7975	5.2059	3.839	3.7719	5.0014	5.0535	4.437	7.667	7.8081	5.5537	5.044	6.0288	6.366	6.3286	5.1711	4.8689	6.4368	4.9713	5.7745	6.0544	5.1252	6.5259	7.1787	5.5385	6.9638	6.0535	4.8575	5.5732	5.5632	6.2089	6.4761	10.5527	5.889	5.7175	5.2415	5.6156	6.3873	8.0141	4.5497	6.5187	5.2307	6.4393	6.0921	6.8537	5.9136	6.2359	11.0839	5.6899	4.841	5.0768	6.71
PF3D7_0511500.mrna1_1	PF3D7_0511500.mrna1_1;8935	8935	5.26	5.0361	4.7602	5.3136	4.067	5.9667	5.8374	4.6542	4.2547	6.09	4.7887	4.3341	5.1018	3.3992	6.285	4.8379	5.4883	3.857	5.537	4.1094	5.6758	4.5981	3.0925	10.5052	5.0509	0	4.5379	6.4476	4.8495	6.9256	5.1404	3.4555	10.1359	5.5521	4.2502	3.8787	4.5987	5.2472	4.3074	4.6282	2.8679	7.7644	5.7684	6.0849	5.2802	7.8352	4.8802	3.848	2.3618	4.5027	5.947	5.2968	7.8339	5.8875	8.0892	8.3636	6.6615	5.691	5.6516	4.6171	4.9905	6.3025	6.3828	7.6623	11.0658	7.114	7.2785	5.2157	4.2411	7.0597	6.4709	6.2954	5.7568	6.717	5.0492	5.2761	7.0088	6.5835	9.0605	11.562	7.5243	7.4417	6.1114	4.9021
PF3D7_0511500.mrna1_1	PF3D7_0511500.mrna1_1;8936	8936	5.3038	5.2422	4.2016	4.729	2.5311	7.2883	4.439	4.0081	4.1675	5.9995	4.811	3.2854	4.7772	2.5993	7.5064	4.7629	4.7131	3	4.1185	4.859	6.4774	4.5656	5.3212	4.8924	4.9982	4.4861	5.0099	3.8787	3.8084	6.4271	4.2847	3.9505	4.9759	4.7431	3.8914	1.5801	4.6758	5.1043	4.8166	3.5981	4.8094	4.8037	6.2432	5.0479	5.5311	7.3544	5.2795	3.6949	3.9579	5.3183	5.467	5.3618	4.62	5.43	7.633	8.5384	4.2608	5.9355	5.6505	5.0409	4.9246	6.8263	6.6786	4.784	6.4007	4.6668	3.9991	5.4229	5.0509	6.2702	7.1883	4.8384	6.2527	6.759	4.7366	4.5838	6.8763	5.2083	5.7546	7.8316	5.431	3.7049	5.709	5.8319
PF3D7_0511500.mrna1_1	PF3D7_0511500.mrna1_1;8937	8937	7.1852	5.68	4.6837	4.14	1.6554	7.2267	4.9069	4.1227	4.3868	7.2824	5.1371	4.2994	5.3201	4.054	7.4467	4.4053	5.4767	4.1342	4.7708	5.3005	6.2413	5.3775	4.3384	4.4796	5.636	3.7377	4.6082	4.3477	5.2304	6.9673	5.4253	3.5898	5.6323	5.5163	6.348	2.9279	5.2559	5.4725	5.6398	4.0522	3.6288	6.8138	7.2761	7.226	5.9383	8.2497	5.9686	5.9136	3.3491	5.3466	5.8001	5.9757	1.9146	5.7562	8.3509	8.6652	5.4947	4.5619	5.6605	4.4296	5.2012	7.2206	6.3595	5.4366	8.0204	4.9312	5.4009	4.7382	5.572	7.4878	7.1529	5.1839	6.6779	6.4629	6.0016	5.5844	7.6755	6.4986	5.826	9.1007	5.6536	5.3519	7.1664	7.1245
PF3D7_0511500.mrna1_1	PF3D7_0511500.mrna1_1;8938	8938	6.8622	5.4715	4.9896	5.6568	3.1077	7.6184	5.6206	4.4751	2.1309	7.14	4.926	4.5945	5.6568	1.2928	7.1991	4.6194	4.9727	4.1506	4.0144	4.5577	6.7824	4.9841	2.854	5.6988	4.7565	3.5311	6.1123	4.3827	5.1635	7.0618	5.6485	3.6633	4.8919	5.4472	4.8349	5.5632	4.017	5.2122	5.1189	3.7655	3.9174	8.0149	6.5829	7.011	5.0206	8.1825	3.7772	4.126	4.1938	6.1254	6.1617	7.0104	5.3519	6.3626	8.1969	8.1224	4.2141	5.4735	5.6531	4.5795	4.025	7.2339	10.4248	5.8482	8.4509	4.669	5.299	4.9764	4.5951	7.1278	7.5151	4.2668	6.1127	7.5949	4.9745	4.1787	7.6446	8.6474	6.0985	8.3322	5.0531	5.2687	7.3052	4.9388
PF3D7_0511500.mrna1_1	PF3D7_0511500.mrna1_1;8939	8939	6.2405	4.5059	4.8369	5.5308	1.585	7.359	5.8883	4.5192	3.433	6.1548	5.0063	5.0369	5.327	4.0391	6.6238	4.9649	4.9364	3.2735	4.7501	4.1424	6.8901	6.1389	4.4376	5.1301	6.1556	3.7623	5.1293	4.5668	5.5469	7.1945	6.8398	3.1194	6.1342	6.1534	5.503	5.0268	4.04	5.3431	4.4757	4.9184	3.9653	11.0953	5.7393	7.0873	4.382	8.2901	4.846	4.6299	4.431	5.647	5.3381	6.0942	3.1875	6.0385	8.1508	8.4145	4.0531	5.2795	6.2722	5.572	4.2487	7.5821	6.3291	6.1516	6.9658	4.9941	4.1334	5.4182	5.4429	7.9591	6.3565	5.4906	5.6764	6.76	4.8329	4.889	7.1232	5.8718	5.911	8.4822	6.1683	4.6837	6.6247	6.2209
PF3D7_0511500.mrna1_1	PF3D7_0511500.mrna1_1;8940	8940	6.062	5.8324	3.9336	4.6949	4.4738	6.1733	6.3677	7.7321	4.0635	7.0363	4.8856	7.3262	5.3646	2.848	4.8802	5.2776	6.842	6.6029	4.3709	6.9752	6.2342	5.8567	5.1566	5.4735	5.878	5.1647	5.1554	5.1707	7.0173	6.5446	6.5029	4.2987	5.6929	6.5225	4.7949	4.4443	5.6384	5.0587	4.5192	4.5662	4.2735	11.7436	7.0115	5.9928	6.4767	8.6926	3.3118	5.4253	3.6769	6.2221	6.4423	7.7251	6.9946	5.9916	8.686	8.9186	4.7463	5.839	6.7085	7.0437	5.4679	9.6004	7.9887	6.0045	8.9754	5.8004	5.2257	5.1759	5.4459	7.9263	6.712	5.3122	6.0811	6.7996	7.5625	5.3764	9.7241	7.0149	6.9578	10.0515	5.5053	4.6223	5.5644	6.9064
PF3D7_0511500.mrna1_1	PF3D7_0511500.mrna1_1;8941	8941	7.7445	9.1797	5.1715	5.9635	5.4179	5.0535	8.7292	6.8856	6.387	7.8696	5.8497	5.7897	5.5981	5.2079	4.211	7.2536	6.6666	6.8739	4.4647	8.8225	6.0437	4.5429	4.4135	6.4684	7.1583	4.7808	5.3176	5.9672	8.7359000000000009	7.4871	7.142	3.4463	6.7831	6.6199	5.2608	5.8079	5.1085	5.5056	6.1322	8.2837	4.0866	11.377	6.5723	5.3639	7.8429	7.7435	4.6346	5.6943	3.4449	8.6547	7.2135	7.5624	7.7313	7.6105	8.2372	8.0992	4.4601	10.6297	6.7131	7.3587	5.9248	9.6029	10.213	7.7552	12.45	6.7879	7.7997	5.228	8.6854	7.0641	5.9162	4.3554	11.3499	6.6417	7.1443	6.0747	9.5593	7.4722	8.5325	12.8243	7.1588	8.6216	6.0117	8.2133
PF3D7_0511500.mrna1_1	PF3D7_0511500.mrna1_1;8942	8942	8.7149	9.999	5.3452	6.0347	6.2795	5.8384	7.7074	8.3378	7.0378	8.746	7.3355	8.1683	5.6548	6.9121	6.353	7.9572	8.5733	7.9321	6.5454	9.9196	8.1511	5.8329	5.671	6.5911	7.8297	5.935	4.3341	7.2992	9.9737	8.5459	8.377	4.857	7.4221	7.7999	6.2321	5.8171	7.3795	6.7562	5.6401	9.76	5.7993	10.0131	8.0996	6.0802	8.4647	8.7846	6.4697	7.0783	3.4738	9.2465	7.9811	8.8399	9.0017	8.9823	9.2829	9.4592	4.813	11.0533	7.555	9.0456	6.7871	10.4933	10.7136	8.6414	12.626	7.822	8.0675	4.3674	8.3262	8.8544	7.1996	5.557	12.1521	7.9134	8.5589	6.8149	10.6536	8.875	9.0919	13.0686	7.4448	8.8401	6.2215	7.9598
PF3D7_0511500.mrna1_1	PF3D7_0511500.mrna1_1;8943	8943	9.6887	11.3914	6.2003	6.7708	7.3411	6.817	10.9254	11.242	8.1688	9.6421	8.6681	9.9122	6.5484	8.0439	6.6477	11.7651	11.2589	8.9568	7.8131	11.4175	11.2073	7.1259	6.438	9.5882	8.8537	6.1235	5.3653	8.3487	11.604	11.0739	9.3432	5.1603	9.7462	9.1104	6.6505	5.5871	7.702	7.581	7.8061	10.748	7.1228	11.5859	9.4415	6.8869	9.6401	7.227	7.4005	7.9928	3.025	10.2689	8.7997	9.8103	9.9357	9.5485	8.8025	7.3036	5.714	12.107	8.6186	10.0796	8.1642	11.55	11.6044	9.6992	13.5758	7.8723	9.0846	5.8863	9.5058	8.4424	5.3988	6.6147	13.3281	8.9303	9.9575	7.0365	11.7824	9.8564	9.9118	13.6803	7.6538	9.7534	7.7633	9.1906
PF3D7_0511500.mrna1_1	PF3D7_0511500.mrna1_1;8944	8944	9.9695	11.9431	6.9699	7.36	8.8209	7.3083	10.386	11.1475	9.4186	9.7403	8.865	9.4889	7.5082	9.4358	6.6879	9.5304	11.2705	8.742	8.3182	11.6527	9.8068	7.0375	5.9957	9.858	7.8707	7.234	7.8209	8.3264	11.9571	10.4843	11.5656	6.5367	9.7888	8.7143	6.8597	7.3546	7.499	7.7323	7.6938	11.272	7.0289	10.4394	10.0188	7.4464	9.8849	9.2576	7.69	7.8555	5.2589	10.923400000000001	9.4622	9.554	9.7439	9.4994	8.7868	9.0282	5.6938	12.7779	8.4613	8.8741	7.7679	11.7759	12.4068	10.2424	14.1563	8.3092	9.431	7.5611	9.4644	9.1613	6.4148	6.5954	14.0534	9.2634	9.1666	7.9192	11.4998	10.1709	10.0112	14.2247	8.3916	10.193	8.9935	9.6197
PF3D7_0511500.mrna1_1	PF3D7_0511500.mrna1_1;8945	8945	9.0355	11.061	5.9208	6.6727	6.757	7.7475	8.7034	9.2925	7.1931	8.6737	7.9538	7.2334	6.6632	7.5194	7.452	7.7681	9.3828	5.7554	6.688	9.9657	10.3191	5.5814	4.4751	7.1601	7.1201	6.2728	6.4514	6.9227	10.1895	8.7806	7.6369	3.5558	8.3703	7.9029	6.0753	6.572	5.7328	7.2227	7.4901	9.8214	5.9272	9.9386	8.1432	6.3975	8.5406	5.9418	7.1365	7.284	3.8349	9.4626	8.6943	8.3696	8.2289	8.303	7.7856	5.3345	5.4835	11.8875	6.4819	8.8291	6.7733	10.5652	11.281	9.0589	12.5137	7.341	7.7997	6.8547	7.265	7.8491	6.1087	4.9579	12.6542	7.9267	9.472	7.0815	10.6519	8.7005	9.2891	13.3273	7.6865	9.0074	8.6525	8.1054
PF3D7_0511500.mrna1_1	PF3D7_0511500.mrna1_1;8946	8946	8.8353	9.4382	5.0418	7.5974	6.1077	7.8034	8.3361	8.8322	6.9478	8.4662	7.1726	6.2052	5.9623	6.8449	6.6633	7.7209	8.7736	4.0738	6.0652	9.4608	10.4923	5.5747	4.5711	5.9625	7.588	5.0317	4.9736	5.5379	10.042	8.1472	7.0039	3.4195	8.3402	7.8884	5.8068	4.257	5.3082	7.0871	6.8411	9.2033	5.5242000000000004	12.0694	5.9955	6.9312	7.7497	6.6358	5.8902	6.9816	2.6938	9.1122	7.8685	7.797	6.9097	8.1204	7.175	5.0099	4.3681	11.1718	7.1705	6.529	5.5361	8.0429	10.3959	8.6339	11.8063	7.1963	7.7446	5.8304	6.4835	7.221	5.5865	4.8293	11.9382	7.5193	7.272	6.413	9.3072	8.6577	8.8445	12.9109	6.997	8.7991	7.4267	7.7594
PF3D7_0511500.mrna1_1	PF3D7_0511500.mrna1_1;8947	8947	7.1615	9.0787	5.2813	5.0997	5.5138	5.9736	6.4195	7.6696	4.2772	7.2456	6.0652	3.7452	5.2403	4.5928	5.6447	5.852	7.1834	4.7866	3.849	8.5516	7.3819	5.3968	4.943	6.0391	7.0645	4.7015	5.769	4.9141	8.3443	6.2203	6.9673	2.6645	8.2535	7.6242	5.4046	5.4854	4.1859	5.7517	5.5931	7.6599	4.7803	11.3615	6.5995	4.1898	6.9035	6.2052	5.9878	5.4456	3.6182	7.8174	6.5367	10.9157	4.7634	7.378	6.5521	4.5789	3.3306	9.4592	8.1892	6.1285	4.8354	6.4594	9.4815	8.3271	9.9682	6.3832	7.1594	6.9105	5.6704	6.4189	4.9298	4.6444	10.3728	7.6728	5.9423	5.72	7.0752	7.7176	8.3002	11.2206	6.3131	7.1617	7.123	7.3
PF3D7_0511500.mrna1_1	PF3D7_0511500.mrna1_1;8948	8948	7.8864	10.0036	4.9644	6.0768	5.9986	6.0972	6.6776	7.8694	6.133	8.041	6.1313	5.8819	5.295	6.6279	5.1355	6.4264	7.6575	6.3628	4.8822	8.7428	8.2651	5.9607	4.9713	7.5025	6.2534	4.5116	7.0036	5.9312	8.6667	6.4851	7.2397	1.7613	10.6754	6.9668	5.9766	6.8801	3.5059	6.0239	6.0834	8.4523	5.6699	10.3977	5.0566	5.4141	7.6356	5.4963	5.61	6.071	3.2987	8.9134	7.8705	10.9572	6.4512	7.0996	6.701	4.691	4.4107	11.2599	8.0964	6.0498	5.8997	8.1597	9.8667	8.2343	10.8639	6.2913	7.2456	7.5895	7.4211	7.2284	5.796	4.6153	12.1273	8.1688	6.9729	5.6267	8.0273	7.8025	8.6054	11.5697	7.3325	7.8435	7.9325	5.0072
PF3D7_0511500.mrna1_1	PF3D7_0511500.mrna1_1;8949	8949	8.3974	10.6504	4.8758	6.6365	5.2203	7.7779	7.9852	8.8271	6.5697	8.4979	6.9064	5.3968	6.4678	6.6476	5.5251	8.1471	8.6059	8.0378	6.2436	9.5909	10.171	5.7493	4.9378	10.4816	8.0302	5.5515	8.0257	5.3295	10.1446	8.2766	7.9106	1.9486	12.9174	8.7446	6.0479	9.5585	4.6147	6.5889	7.4125	8.6499	4.8319	10.819	7.1829	6.7155	8.7085	4.7236	6.2882	6.7479	4.3971	9.3322	7.5256	10.9913	6.7572	6.7758	6.6008	4.6363	4.3498	11.1795	9.0985	6.9967	6.6079	7.2758	10.6394	9.2368	11.6407	7.4229	7.8398	8.3157	7.1798	8.6967	4.851	4.5242000000000004	12.3146	8.811	7.2408	7.0215	8.4051	8.6564	9.5701	12.5342	7.3827	8.2669	8.7861	7.5585
PF3D7_0511500.mrna1_1	PF3D7_0511500.mrna1_1;8950	8950	8.9729	9.7938	4.8972	6.1835	5.353	6.9547	7.9165	8.1851	6.3259	8.7345	6.559	6.68	6.3884	5.7929	5.5435	7.5547	8.2253	9.6664	4.7623	9.3735	9.4922	5.3951	5.3071	10.9545	6.6307	4.5179	9.6149	6.5075	9.3419	8.2247	7.4889	4.4588	13.6205	7.7879	5.3158	9.6376	4.2234	7.2206	5.8836	7.731	4.3341	10.2108	7.3352	6.1965	8.6394	5.6625	6.5419	6.2649	3.4489	10.0305	7.8615	10.6956	6.5697	7.775	6.3423	5.8733	5	11.0522	8.4416	7.0799	6.4179	7.4278	10.4669	8.3317	10.742	6.4645	7.3522	8.6592	5.9086	7.4183	5.7377	4.3681	12.2336	8.8144	7.038	6.0851	8.7317	8.0674	8.8967	11.5825	7.2571	8.4365	9.3059	6.7799
PF3D7_0511500.mrna1_1	PF3D7_0511500.mrna1_1;8951	8951	9.6521	9.6757	5.5289	6.9967	4.439	6.8213	7.474	9.1164	6.9204	8.5279	6.2534	6.9065	6.0915	6.3452	6.5365	7.0933	8.6646	10.1881	6.4532	9.5738	9.6124	7.1074	5.8019	11.6756	6.6822	3.3045	11.1913	7.7883	9.8781	9.1766	9.1212	4.7793	14.2127	7.7311	5.5049	11.076	4.9616	6.9398	5.7779	7.9126	3.6882	10.3864	7.6202	6.3034	8.3781	6.0976	6.3156	6.7072	6.3927	9.4341	7.8885	11.0505	6.7002	7.9882	6.4629	3.2585	3.1922	9.7783	8.7293	6.6226	5.8163	7.9165	10.5338	8.8872	10.005	6.914	7.6314	9.2175	6.2254	7.7199	5.8329	5.1223	10.9252	9.0924	7.1825	5.7724	8.5754	8.2737	8.998	11.0058	7.6904	8.5822	9.7696	7.5296
PF3D7_0511500.mrna1_1	PF3D7_0511500.mrna1_1;8952	8952	9.6425	8.6082	5.4128	6.7119	4.7939	6.1402	7.5431	8.6619	6.3698	8.9565	6.9991	6.0361	6.8739	4.9307	6.7147	6.3152	8.9915	11.2404	4.1969	8.0283	9.7632	7.5314	5.503	12.4678	7.6112	5.5552	11.2554	5.3009	8.343	9.5341	9.6085	4.5892	13.6451	8.7053	4.3154	11.243	4.5027	5.6328	5.5671	7.0913	4.0383	10.5766	7.8231	6.999	9.718	5.3309	5.7417	4.7986	5.0135	9.1972	7.0651	11.3613	7.0831	6.759	6.5747	4.477	4.7126	9.3341	8.9756	5.8324	4.7777	8.125	8.9531	7.5732	7.5719	7.4231	5.8462	9.0632	6.8652	6.8644	5.6194	5.8931	11.3575	9.221	6.8447	6.2067	9.4058	8.8869	8.3118	9.2457	7.868	7.2077	9.9861	8.1042
PF3D7_0511500.mrna1_1	PF3D7_0511500.mrna1_1;8953	8953	9.7357	8.3499	5.4026	6.3944	4.5969	7.4915	6.5657	9.2944	6.4828	9.4799	6.6185	5.4702	5.1562	5.7908	5.9331	6.4048	8.5483	10.908	4.4938	7.2684	9.9093	9.0256	5.3316	12.5351	7.619	4.4555	11.9787	6.0411	7.0407	10.2196	9.8715	2.6462	14.4183	8.115	5.4696	11.7522	5.3012	6.1936	6.0646	7.2405	3.384	10.9192	7.0468	6.6555	9.8502	6.643	5.8271	6.1089	2.7312	9.5655	6.2696	11.6377	5.7621	6.8658	5.4029	5.0755	4.4601	8.8012	9.3786	5.7439	5.4419	8.6781	9.4305	7.9317	7.0407	7.0825	4.8585	9.0548	7.0719	6.5	6.7432	5.6439	10.7708	8.7046	7.046	6.0433	8.9145	9.519	8.4762	8.6358	7.6787	6.3198	9.4924	7.4375
PF3D7_0511500.mrna1_1	PF3D7_0511500.mrna1_1;8954	8954	10.7171	9.2123	5.9862	8.23	6.585	7.7368	8.2897	9.0531	7.2196	10.5705	8.7606	7.0767	8.0826	8.3693	7.0009	8.2319	9.6933	12.0918	4.5361	8.9501	11.1395	9.6845	6.7752	12.9383	8.559	5.8092	12.6724	7.1599	8.7335	11.431	11.7171	6.2908	14.3127	10.3612	5.897	12.6997	6.58	8.3706	6.8648	7.9373	6.9413	12.842	9.1385	7.9381	11.0122	7.7072	6.759	8.1782	4.7798	10.6032	7.8689	13.6929	7.8353	6.8053	6.3519	7.0048	4.4594	10.8471	10.5037	6.5792	5.8412	9.7573	9.9661	8.4468	8.5019	7.2977	6.1819	10.3677	8.6708	7.1443	7.3736	7.0304	12.1912	10.7197	7.5438	7.3548	10.314	9.0496	9.2799	8.747	7.968	7.7903	10.9105	9.5321
PF3D7_0511500.mrna1_1	PF3D7_0511500.mrna1_1;8955	8955	10.0358	8.869	5.7013	7.9133	6.9016	8.1104	7.7045	9.0905	7.9642	10.1159	9.6221	6.8966	6.8452	7.6566	6.9348	8.1992	9.9136	12.0085	4.4423	8.9163	11.4235	9.3295	5.774	13.1177	9.6486	5.8197	12.4528	7.3529	8.4955	11.2341	11.0928	6.4133	14.4634	10.659	6.0921	12.3687	6.7189	8.2168	7.2314	8.0712	7.7009	13.3987	9.1514	8.4091	10.948	7.4501	7.1142	7.9357	3.8953	9.9442	7.8551	13.6814	8.2379	7.5301	6.4232	6.7886	4.7409	10.1118	10.4159	7.7268	5.9855	9.6095	10.1542	8.0995	8.2121	7.9091	6.2681	9.747	8.5577	7.4181	7.536	6.7642	11.0541	10.0292	8.0866	6.6636	10.0279	9.8213	9.8245	9.2473	8.7537	8.3805	10.0059	8.8104
PF3D7_0511500.mrna1_1	PF3D7_0511500.mrna1_1;8956	8956	10.1971	9.1058	5.0828	6.4335	5.0413	6.9888	7.8776	8.7628	7.6102	10.1019	8.8458	7.067	6.5043	7.9475	6.3448	6.91	9.508	11.869	5.2203	7.8655	10.1583	9.2788	5.7779	12.5692	7.2064	5.1379	12.4746	6.7574	7.7257	10.8886	11.2001	5.5457	14.3022	8.1624	5.2361	12.0235	5.9575	8.0472	5.9402	7.1341	6.6837	10.6582	8.0246	7.4291	9.9813	5.9381	6.4984	6.6519	5.4854	9.8695	6.9879	13.1796	7.3301	7.4654	5.565	5.393	4.7355	10.5229	9.4844	6.3773	5.0892	9.3636	9.5179	7.7893	7.9277	7.3035	5.9331	9.7604	7.9204	6.7021	6.7952	6.4621	11.6563	9.2743	7.3887	6.3067	9.7552	9.1818	9.0243	9.0725	7.8509	7.6192	10.049	8.4561
PF3D7_0511500.mrna1_1	PF3D7_0511500.mrna1_1;8957	8957	9.8002	8.8118	7.2186	6.2168	6.684	8.3212	8.3875	9.0197	7.7479	10.1878	9.6925	6.9765	6.013	7.6067	7.2694	9.3557	9.6907	12.2463	4.8243	9.074	11.3789	9.8755	6.8274	12.9116	8.2635	4.0892	13.0924	7.4084	8.6602	10.7807	11.1885	6.4345	14.4572	9.5195	5.7737	12.9343	6.9921	8.7383	6.3709	8.3774	7.0379	10.7444	8.4763	7.8459	10.6067	7.7057	6.5501	7.4928	5.4828	9.2375	7.6928	13.8256	7.7938	7.4065	6.7148	5.6633	5.251	10.8501	8.0969	7.6234	5.4647	9.0655	10.1232	8.0216	8.1002	7.9684	6.5149	9.3093	9.4698	8.1663	7.6008	7.2721	11.7397	9.0662	7.8668	6.9528	10.5858	9.7099	8.4824	9.4413	8.777	8.1221	9.8606	9.0705
PF3D7_0511500.mrna1_1	PF3D7_0511500.mrna1_1;8958	8958	9.6441	8.7008	5.8629	6.2948	6.6768	8.1842	8.214	7.1961	6.9988	9.7516	8.8058	6.6827	5.1272	7.3965	7.2771	8.5689	10.1527	12.2285	6.6572	8.1458	11.1272	9.3603	5.9474	13.0012	7.8887	5.1989	12.9045	6.6362	8.3503	10.778	10.9585	6.2996	14.316	8.968	4.6971	11.8933	6.6488	8.2236	6.8689	7.6482	7.2166	10.4895	8.0094	7.884	9.9093	7.3199	7.1094	8.0378	3.7981	9.193	6.6829	13.1848	6.6781	7.4529	6.2102	5.6444	4.4705	11.0752	8.2984000000000009	7.1922	5.4617000000000004	9.1285	9.9255	7.0482	7.7658	7.8796	6.2344	9.6555	9.5746	7.5718	6.4268	6.7968	11.8601	8.6057	7.4096	8.1981	10.1762	9.6624	9.3373	9.1408	8.399	7.5037	10.0255	10.2564
PF3D7_0511500.mrna1_1	PF3D7_0511500.mrna1_1;8959	8959	9.4035	9.4217	6.0081	6.3163	6.2483	8.531	7.1113	8.8788	6.8813	9.3396	7.3187	7.8683	5.36	7.3649	7.1579	7.6624	9.0615	10.9151	5.2083	8.4042	9.9906	8.3178	7.1107	12.057	9.7693	5.6795	12.1721	6.4645	8.6209	9.7013	10.1125	7.0299	13.958	10.4067	6.3225	12.2056	6.4965	8.135	7.2475	7.7762	7.2714	8.1465	7.3702	7.5989	9.4099	7.5542	6.9416	7.1638	3.5644	8.7311	7.4945	11.4977	7.2016	6.503	6.4464	7.7471	5.4426	9.9219	7.8172	7.0343	5.8851	7.9626	9.9101	8.2614	8.6958	7.1014	6.5893	8.7422	8.1197	7.9518	7.9036	6.9235	11.0751	7.8428	7.1005	5.9588	9.1203	8.7717	9.2279	9.5331	7.4636	8.3218	8.9756	9.0893
PF3D7_0511500.mrna1_1	PF3D7_0511500.mrna1_1;8960	8960	9.9874	9.3026	6.7502	6.8368	6.4532	9.8296	7.7901	8.4522	5.797	9.8883	8.053	6.7827	5.9241	7.0104	8.8765	7.2512	8.8798	10.2792	5.5198	7.9086	11.2401	8.6617	6.791	11.9441	9.8885	5.0947	12.2964	6.9963	9.7094	9.5748	9.8188	6.9973	13.8169	9.8653	5.3882	12.1666	5.7973	8.4605	7.785	8.2408	7.1459	7.8507	7.0303	7.3591	9.1371	7.8856	7.5625	7.9748	5.1383	8.1552	7.511	11.5431	7.6606	7.1093	5.8457	6.0479	4.7004	10.1278	7.1862	5.9907	5.1739	7.5476	9.775	8.6829	7.9867	6.6938	6.6509	8.5404	8.1393	8.4916	8.171	6.1833	10.542	8.796	7.4591	6.7548	9.4485	9.0144	9.4151	9.472	7.1041	7.3241	9.4368	8.6659
PF3D7_0511500.mrna1_1	PF3D7_0511500.mrna1_1;8961	8961	9.9814	9.4826	6.2994	6.8552	6.844	9.5515	6.4204	7.3063	6.8272	10.2942	5.4919	6.7814	6.364	6.8249	8.8913	6.65	8.1199	9.9386	5.7123	7.6924	9.3135	6.9958	6.9494	12.298400000000001	7.6947	4.8728	11.9765	6.5501	7.2498	9.0379	9.4539	7.3236	13.9324	8.97	5.0378	12.0327	5.7485	7.6244	6.9758	8.7726	5.5564	6.8415	6.9259	7.5704	8.9453	7.1111	7.3062	6.8209	4.5868	8.2001	6.8992000000000004	12.5151	7.3991	7.0515	5.6165	6.1194	5.5201	9.611	6.432	6.2149	5.1173	7.8668	10.0603	7.5733	8.061	6.8795	6.6035	9.2586	7.5335	8.1966	7.513	6.3501	10.582	8.8585	6.8658	5.7027	9.1219	9.2551	8.9205	9.3838	7.6304	7.1886	9.0851	8.5225
PF3D7_0511500.mrna1_1	PF3D7_0511500.mrna1_1;8962	8962	9.4484	8.8958	5.7858	6.243	5.6562	8.8642	7.3123	6.2075	5.2388	9.5225	6.1137	6.1348	4.1144	6.3523	8.3781	7.0615	7.1729	9.3624	3.8227	8.4296	9.1035	7.2748	5.7159	11.3628	7.1389	3.7192	12.449	5.998	7.9826	8.9511	9.104	6.6098	13.9272	8.5172	5.632	11.9663	5.2965	7.1983	6.0762	7.9239	6.9082	6.1928	6.6115	7.4161	8.3127	5.5283	6.9619	6.1961	3.6171	7.9898	6.9702	11.5242	7.8531	6.0585	5.896	6.2396	5.328	9.2875	6.4494	5.5503	5.195	7.7809	9.9624	7.3789	7.6829	6.5053	5.1787	9.8022	6.7744	7.8446	6.917	5.7882	10.8028	8.4762	6.1659	4.7159	8.5582	8.4334	8.3265	8.8013	6.1408	6.6979	10.0678	6.4922
PF3D7_0511500.mrna1_1	PF3D7_0511500.mrna1_1;8963	8963	7.1871	6.3639	5.9568	6.1373	5.1695	8.3253	6.4439	5.3656	2.7398	7.8718	4.6971	5.2199	5.8972	4.1194	8.3797	6.3023	6.4234	7.0906	4.8679	5.295	6.5464	7.7951	5.7104	7.887	7.5081	4.466	10.4956	4.1359	5.8625	6.1467	11.4892	4.861	10.589	8.1225	5.128	9.9619	4.7876	6.0343	6.0633	6.2112	4.8787	5.3056	6.3733	7.353	6.2275	5.5783	5.6194	6.8733	3.843	5.6845	5.4466	10.765	7.7866	5.1791	7.294	4.5862	4.4456	6.8766	5.5201	4.4841	5.4039	5.7007	7.8665	6.3565	7.2885	4.3625	5.6876	8.7055	4.8934	6.2761	4.6786	4.7835	8.2885	7.9894	5.7186	4.9079	7.5949	7.7011	7.5357	8.0529	6.745	6.6954	9.1768	5.8676
PF3D7_0511500.mrna1_1	PF3D7_0511500.mrna1_1;8964	8964	6.843	6.2242	5.6302	5.76	4.4777	8.5044	6.2532	4.6485	3.7148	6.753	4.2327	4.2479	5.4259	2.433	8.5598	5.5889	5.1965	4.8924	2.4647	5.875	4.3757	5.328	6.5103	5.915	6.3709	5.1014	8.2506	3.8084	6.0148	5.922	7.7544	7.3695	8.0455	6.1247	4.5783	8.1077	5.1081	5.6276	5.0742	4.1152	5.2468	5.1326	6.0422	4.8006	5.8829	4.3391	5.2931	5.5747	4.6502	5.2645	5.5692	9.3072	4.6282	4.6194	5.5922	4.0312	4.4289	5.6848	5.963	5.1089	5.4289	6.4043	6.7155	6.5926	6.5659	4.9704	3.7908	8.4016	4.9486	6.3372	4.3709	5.3889	7.7685	8.1314	5.4496	5.1518	6.6942	6.5419	6.649	6.4846	5.3625	5.3865	8.6647	4.6882
PF3D7_0511500.mrna1_1	PF3D7_0511500.mrna1_1;8965	8965	6.4786	5.7684	4.7908	5.1989	1.1953	7.3219	5.6539	4.4938	3.3909	5.4915	5.477	4.251	3.7082	1.903	6.2946	4.1643	5.0479	3.9598	4.7093	5.4469	5.7787	4.8555	5.3834	4.2196	5.14	3.7214	4.7339	4.2765	5.0708	4.2388	6.8442	2.9241	4.3334	6.1117	4.6628	3.0841	4.4202	4.8161	5.0352	4.8605	4.9141	4.1383	5.8746	4.9269	4.025	3.5668	4.7038	6.202	4.7835	3.9514	5.6659	5.5838	3.2434	3.5765	5.013	3.9928	4.8248	5.3688	5.5558	4.3023	5.1404	5.1322	5.9602	5.7503	4.2935	4.5135	4.5783	5.9172	4.8992000000000004	4.4938	2.0391	5.1534	6.2396	7.1488	4.5783	4.1416	6.1121	5.6162	6.3036	5.2529	4.2055	3.6206	7.4903	5.6244
PF3D7_0511500.mrna1_1	PF3D7_0511500.mrna1_1;8966	8966	5.8741	4.8802	5.5644	5.005	3.5753	4.8977	4.5656	4.3847	2.7613	5.9119	5.2048	3.4289	5.671	4.5607	5.1073	5.1558	5.7035	3.3262	4.6764	4.4594	4.9203	5.2365	5.5401	4.2149	5.463	4.1408	5.8293	4.1449	6.5323	5.2765	6.126	4.7908	5.4373	5.8347	4.4712	2.5729	3.6871	4.6525	5.254	5.9832	5.4175	4.0592	5.0661	4.1119	4.1506	2.0841	4.5735	5.9177	5.1173	4.6124	5.6273	5.1297	3.585	4.9477	4.8704	4.4731	3.5838	6.023	5.8286	5.9702	5.3169	5.1289	5.3554	5.0951	5.8654	5.257	4.857	6.3894	3.225	4.5373	4.6479	4.7538	6.2165	5.2102	5.6035	4.8354	5.4077	5.3384	6.3122	5.2277	4.8674	4.0117	6.6841	3.9709
PF3D7_0511500.mrna1_1	PF3D7_0511500.mrna1_1;8967	8967	5.7452	5.7573	4.7225	4.121	2.2928	4.9764	5.1027	3.7093	3.3937	4.6076	5.2338	4.9709	5.2254	2.7463	4.6588	4.9279	4.3154	3.9542	3.943	4.6387	4.2787	5.1687	5.4469	4.5613	5.013	1.3674	3.5348	4.2638	4.1194	4.8826	5.1981	4.332	5.478	5.5388	4.4906	3.7203	3.4738	4.5862	5.7589	4.0985	5.2769	5.1006	5.047	4.8846	4.4289	3.1489	3.4594	5.0687	5.9215	3.8166	5.2257	4.4101	3.774	4.3771	4.0215	4.6041	3.3248	5.3851	4.7876	5.5087	5.7175	3.6713	4.3875	4.6971	3.5898	4.4575	4.1077	4.8415	4.2735	4.7996	3.7645	4.8644	5.7711	4.2787	5.5148	5.756	5.1875	5.1851	5.7255	3.3561	3.8237	1.4699	4.9059	4.1194
PF3D7_0511500.mrna1_1	PF3D7_0511500.mrna1_1;8968	8968	5.1293	4.6352	5.1081	4.3985	4.0592	3.0479	4.1723	3.6565	1.0496	5.0997	3.3688	4.5625	4.8919	0	4.4561	4.1635	5.2909	4.8339	3.7442	2.9561	3.1457	5.5207	4.7772	3.5692	4.7586	3.8339	3.8278	4.3743	4.6519	4.9495	5.3778	4.5656	4.6288	5.0067	4.6915	3.669	4.144	4.4522	5.8189	5.2184	4.5478	2.8176	4.8773	2	4.4699	1.7355	2.9011	5.4182	5.392	4.8565	5.6545	4.7458	1.8836	4.6747	4.6938	4.1169	4.5589	5.0622	4.9584	5.6904	4.7613	4.2965	4.275	4.9823	3.4356	4.6106	4.3568	3.9467	4.1898	4.6206	5.0027	5.1599	4.337	3.5862	5.3646	5.366	5.5534	4.0117	5.5616	4.1235	3.9946	3.4828	5.2153	2.9928
PF3D7_0511500.mrna1_1	PF3D7_0511500.mrna1_1;8969	8969	5.7057	5.1819	4.6282	4.1946	2.7866	6.2386	5.1264	3.2675	2.251	6.0706	4.7661	4.5154	5.0742	2.3306	6.5121	4.1043	5.4568	2.8875	4.9425	4.696	5.3078	4.669	5.6144	3.8709	5.3045	4.4396	3.8699	3.855	4.2668	4.8022	5.1898	2.4777	4.5546	4.3681	3.4581	4.5807	5.0418	4.5711	6.3766	4.9388	5.439	4.2698	5.3896	4.7027	3.272	4.7004	3.6837	6.0332	4.8535	5.0781	4.6444	4.5717	4.2296	5.4259	4.3491	3.8012	4.0566	5.2596	5.4883	5.5398	5.2067	4.437	3.1969	4.6904	4.4867	3.9203	5.0466	5.3681	3.7908	3.2001	3.4449	5.3067	3.2095	5.2731	5.6845	4.7918	5.4851	5.3056	4.9607	4.4053	4.7506	3.4594	3.5248	5.029
PF3D7_0511500.mrna1_1	PF3D7_0511500.mrna1_1;8970	8970	5.4925	4.9514	5.0058	4.2388	4.5179	7.039	5.1894	3.7527	2.8217	4.4989	4.7098	3.8298	5.4515	2.6159	5.7608	4.3413	6.4335	3.5198	4.0286	3.8972	5.1526	3.6496	5.4111	3.366	5.3136	4.9937	4.8485	4.5662	5.4033	4.9621	4.5021	4.9364	5.2005	5.3906	4.4336	4.4148	4.3111	4.8743	6.3356	5.1156	5.7674	4.433	5.6721	5.0444	4.765	3.99	4.5441	5.5141	5.846	3.5729	4.3757	4.6713	3.6859	4.3597	4.5392	5.43	4.6899	5.157	5.8425	5.6935	5.354	2.6415	2.856	4.9782	3.2141	4.7115	4.7639	4.5229	4.6496	3.957	4.1035	4.6611	4.8379	5.4313	6.151	5.1424	5.6247	4.8792	5.1679	4.8802	4.4809	5.0117	4.4874	4.3834
PF3D7_0511500.mrna1_1	PF3D7_0511500.mrna1_1;8971	8971	5.9124	5.2972	5.7219	4.6328	1.5261	6.3778	5.0618	2.0391	2.6041	6.0736	4.4594	4.4607	4.7845	1.511	5.8999	5.1202	5.0596	4.5987	4.1977	4.3618	4.9212	5.1243	4.541	5.5176	4.1309	3.6769	3.706	4.4019	5.5192	5.3999	5.1587	4.5379	3.9079	3.6859	3.8787	2.8817	4.2001	4.2675	6.3136	5.1522	4.7279	4.9198	5.2426	3.7782	2.5311	4.0764	4.4436	5.6829	5.7769	5.2657	4.735	4.7032	4.1611	5.4456	3.4209	3.1408	5.101	5.8089	6.1502	6.0119	5.0005	4.0045	5.3001	4.9718	4.6305	5.4947	4.7436	4.1359	5.4522	5.4548	5.0166	3.857	5.978	3.9392	5.6904	4.8851	5.5336	5.2638	5.3266	4.4363	3.9317	4.9937	4.8043	4.905
PF3D7_0511500.mrna1_1	PF3D7_0511500.mrna1_1;8972	8972	5.0622	5.153	4.7824	4.5204	3.9165	4.0959	4.3219	4.5577	3.9991	5.4256	2.9486	3.1473	4.3391	2.9486	3.7181	5.2657	5.1989	2.3391	4.281	3.9222	3.9523	5.0453	5.6499	5.0887	4.4289	5.1396	3.9288	4.7581	2.4854	4.3764	5.4812	5.3844	4.8176	4.5379	4.9565	4.3695	3.6229	4.5179	5.6665	4.6622	5.6831	4.8758	4.9392	4.6467	4.842	4.1643	3.6229	4.8709	5.0959	5.5298	5.0587	5.3356	1.9928	5.641	5.5314	2.9653	3.0875	4.4476	5.5561	5.8787	4.735	5.4941	5.005	4.9823	5.0751	4.5564	3.9098	5.3851	4.2357	3.9326	3.5236	4.9777	5.4951	5.62	6.288	4.6685	6.0259	4.9841	4.903	4.211	3.7581	5.2976	4.7247	4.408
PF3D7_0511500.mrna1_1	PF3D7_0511500.mrna1_1;8973	8973	6.2182	5.0299	4.5717	4.4316	3.9288	5.8359	5.9989	3.9533	4.116	5.8271	2.0704	4.557	5.605	0.4854	5.9973	4.7645	5.3027	3.6334	4.0566	5.0807	6.1825	5.0832	5.6058	4.6387	4.9547	3.4303	5.4822	4.5999	4.7126	6.6738	5.9528	5.7845	4.2055	5.36	4.5969	5.438	4.8339	5.2551	6.1977	5.6843	6.3583	5.5954	5.7536	4.2517	5	4.6305	6.8658	6.1693	5.6963	6.1158	5.5261	4.4893	4.2071	6.4529	5.0461	4.6971	3.5472	5.769	6.0821	6.6079	5.9837	5.5182	5.0712	5.6253	5.3964	6.0394	5.2384	4.9355	4.853	4.3023	4.3667	4.3597	5.1639	6.1797	7.1036	5.2091	5.5248	5.6631	4.8176	5.6893	6.2679	5.6355	4.5662	5.2449
PF3D7_0511500.mrna1_1	PF3D7_0511500.mrna1_1;8974	8974	7.0884	5.4696	6.0437	4.9736	6.242	8.0484000000000009	6.4723	5.4886	6.3649	5.7861	4.9006	4.5771	6.7144	4.4816	7.9175	6.2578	5.8958	5.7597	4.3716	5.1077	8.1019	6.2095	6.416	5.3298	6.204	6.1035	4.9054	5.0277	5.7732	7.5767	7.1213	5.9925	6.4058	6.2178	5.8331	4.9565	4.6088	4.814	6.4909	6.3482	5.5413	5.6798	5.853	5.4326	5.079	4.4363	4.1177	6.8046	6.2371	7.6259	5.3041	6.4283	5.3391	6.1504	5.3964	5.0409	4.4957	6.4777	5.96	8.376	6.6337	7.4833	6.5756	5.5795	6.0841	5.3628	5.641	5.1683	6.0383	5.5478	4.7602	5.4611	6.3327	4.95	7.8264	7.1104	8.7617	6.7405	6.3491	6.8674	6.0779	6.0226	5.4825	5.3572
PF3D7_0511500.mrna1_1	PF3D7_0511500.mrna1_1;8975	8975	6.1647	5.1485	5.3388	4.8485	4.0286	8.0834	5.5033	4.3277	5.9081	5.254	5.1934	4.6444	5.8422	4.7109	7.4105	5.0166	5.467	3.8268	4.1102	6.2096	6.7673	5.0665	5.435	5.0361	4.6673	4.2165	5.3677	5.2311	5.5774	7.5749	6.1767	2.111	5.511	5.746	5.7986	4.2203	4.6943	5.3494	5.5795	5.2141	5.2502	4.7153	5.4246	5.433	5.4812	4.5336	5.1743	5.0557	5.3298	7.2008	5.6625	5.825	4.9016	7.5826	4.4396	5.0819	5.4825	5.5653	5.5689	7.5063	7.2374	6.4269	5.9153	4.6473	6.9444	5.588	7.6725	4.3363	4.441	5.3628	4.0188	5.4403	5.557	5.5865	7.6535	7.6655	7.9986	5.6488	5.8301	6.0181	5.7268	5.9516	5.0157	5.2475
PF3D7_0511500.mrna1_1	PF3D7_0511500.mrna1_1;8976	8976	6.3223	5.0303	5.6439	6.4123	4.8802	8.702	5.126	6.1365	5.3466	6.1999	3.2928	4.4777	5.7658	5.9126	8.701	5.0027	5.9713	5.3359	3.7485	5.3237	7.7374	5.9035	5.3399	8.4561	5.5251	3.9392	5.7565	5.489	5.2494	7.649	6.7943	4.7538	8.5055	6.2627	4.4679	5.2824	11.2254	6.1969	5.9595	5.463	4.9686	5.8728	3.4289	5.3554	5.4433	6.1092	4.5072	6.1869	5.5934	7.3638	5.6963	5.7568	5.4735	6.1243	5.3255	5.3219	3.9495	6.1171	6.0027	8.5356	8.2691	6.5174	5.7018	5.5379	6.1639	5.6505	5.5543	5.1965	6.2655	4.8359	3.9699	5.7328	7.3192	5.3621	8.7682	8.4915	8.0478	6.321	6.6469	6.5931	6.2698	6.1258	5.0233	5.2983
PF3D7_0511500.mrna1_1	PF3D7_0511500.mrna1_1;8977	8977	7.2615	5.8615	7.6344	5.9609	5.374	10.4042	6.0949	6.6266	6.8689	7.8937	5.9272	11.0397	5.9875	6.0144	10.5666	5.4373	7.2046	6.5357	4.7377	6.8418	10.2189	5.9713	5.7358	9.3424	6.1379	4.9184	7.1145	5.0849	6.4484	9.0484000000000009	6.857	4.9491	8.756	5.647	6.3735	6.9106	5.825	5.2284	5.4522	4.4561	5.2913	7.0952	6.8795	7.4105	6.6206	7.5684	4.9477	6.5543	6.0303	8.1163	6.0312	7.2228	5.2578	7.5597	6.7955	8.1724	4.1135	6.1603	6.776	9.6785	8.3619	7.9939	6.0725	6.8694	6.5195	6.2563	5.8904	5.2032	6.065	6.484	6.8451	6.0152	7.7534	7.0911	9.809	8.6113	9.0896	7.8408	7.6845	7.5232	6.6315	6.9844	7.3007	7.0865
PF3D7_0511500.mrna1_1	PF3D7_0511500.mrna1_1;8978	8978	7.4714	5.3001	7.6847	6.0472	7.3776	11.349	6.9089	7.3611	8.0565	7.8154	7.6371	6.6726	7.0387	7.559	11.7672	5.675	7.2042	5.4992	3.9551	7.9821	11.4852	6.1352	5.826	8.8764	8.0068	5.3377	7.1834	6.3034	7.7047	10.4252	7.4484	6.5002	8.5044	8.043	6.2778	6.5254	6.9229	7.0205	6.1865	5.3409	6.2311	8.1819	6.2054	6.5783	7.3682	7.2817	4.9345	6.1256	5.2566	8.9836	6.4866	7.042	6.8591	7.6078	8.6983	8.0482	5.5521	7.5886	7.3988	10.4702	9.1823	7.0671	7.3163	6.9508	6.7892	6.1851	6.7947	6.0579	7.0724	7.6764	7.3703	7.364	8.9226	7.8307	10.1711	9.1136	9.4156	7.5188	6.6411	7.6651	7.0531	7.894	7.0067	7.3878
PF3D7_0511500.mrna1_1	PF3D7_0511500.mrna1_1;8979	8979	7.5736	6.1451	6.7862	5.7519	6.7126	11.4629	5.8861	6.1532	7.8714	7.5667	10.1922	7.5228	6.1697	7.2431	10.8998	5.602	7.0274	4.7137	5.0501	7.78	9.4419	5.6352	5.8122	9.8298	6.4243	7.6721	6.6404	5.4416	8.5283	9.0308	8.3361	3.3646	9.1176	6.3009	6.0923	6.0626	7.1845	7.1516	7.8389	5.6636	5.1148	7.5654	5.8587	5.4101	6.7185	8.1245	6.2748	7.6605	6.1677	8.3132	5.9658	7.4375	6.808	7.0946	7.4326	9.3615	7.9004	6.9402	9.0435	8.9318	8.3804	6.8668	6.6659	6.0906	6.0361	9.3525	5.723	4.8841	6.9846	8.6671	9.309	7.6153	8.6806	7.8004	8.9698	8.5139	8.5082	7.3999	8.2477	8.0407	7.5239	7.6421	7.2108	6.6761
PF3D7_0511500.mrna1_1	PF3D7_0511500.mrna1_1;8980	8980	8.4202	9.1993	6.5097	6.7552	8.5105	10.4339	9.1942	9.427	8.6292	8.3365	8.0715	8.4591	7.3317	8.8193	10.1433	7.5435	9.0109	7.5083	6.3801	8.818	10.1467	7.6051	6.5148	10.2728	6.6943	5.4825	6.3103	6.1424	9.1686	9.5677	8.4349	6.6153	9.2327	8.1767	6.3067	4.009	7.1379	7.676	7.704	9.1116	6.1487	8.2003	7.9789	6.8941	8.7647	11.2873	6.8596	8.1881	6.5297	11.4508	7.5133	8.6306	7.5247	7.6459	10.0035	13.2891	6.6964	10.0234	11.4206	9.7794	8.302	7.143	10.668	9.0068	11.4528	10.0514	7.567	8.1575	9.1705	9.2672	11.22	8.539	10.9752	11.1704	10.018	8.9192	8.9317	8.1616	9.1078	11.4248	9.1139	9.0046	8.3561	7.6874
PF3D7_0511500.mrna1_1	PF3D7_0511500.mrna1_1;8981	8981	7.7938	8.9423	7.034	7.0323	8.0226	7.4739	8.2376	7.5717	8.2637	8.2213	7.5699	8.4387	6.8071	8.6716	7.4221	7.1292	7.6104	6.516	6.982	9.0386	10.1773	7.5507	7.1258	10.248	7.4846	6.5438	6.6259	6.1709	8.6922	9.5293	8.3706	6.392	9.5859	7.5916	6.6203	7.6272	8.2859	8.458	8.073	7.3788	5.6496	8.5244	6.7439	7.0087	7.2398	9.4789	7.2781	7.2998	7.7671	9.7342	7.13	8.5562	7.9165	7.344	8.9131	10.8449	6.696	9.8419	7.9352	10.3452	6.273	7.9304	8.6872	8.951	9.4606	7.3353	7.3214	6.3834	8.06	9.1014	9.0952	8.3175	10.4359	8.3435	9.9973	8.2466	8.7502	7.6162	8.8166	9.3032	8.6932	8.6605	7.9067	7.2593
PF3D7_0511500.mrna1_1	PF3D7_0511500.mrna1_1;8982	8982	8.8497	8.6694	6.9856	10.1328	8.3749	7.1994	8.1446	9.5137	8.7117	8.9778	8.2462	7.6547	9.4821	8.3591	7.2598	7.0759	9.2875	7.4151	7.9168	8.5974	8.4061	7.9004	6.8839	9.0199	8.2012	6.9011	7.4902	7.0589	9.9255	8.1449	8.347	7.0912	8.1658	8.5999	6.6256	7.1386	8.6937	7.5531	7.2557	7.8721	7.1434	8.266	6.883	7.3077	8.1709	8.3727	7.0274	7.612	7.0291	9.2643	9.2474	7.0264	8.0039	8.6343	8.6896	8.1096	9.4976	9.5895	7.5631	7.6272	6.4604	8.8996	11.1694	7.2481	9.6236	6.7995	6.4243	6.3043	7.8272	9.0257	8.1145	7.6699	9.9975	7.8728	9.289	7.9171	9.5351	10.1863	8.4764	9.7785	7.9178	7.6074	7.8723	8.387
PF3D7_0511500.mrna1_1	PF3D7_0511500.mrna1_1;8983	8983	11.9614	8.7327	6.5393	6.9117	7.1972	6.8977	8.3808	8.2774	6.9099	11.1433	7.7797	8.0661	7.0691	7.9533	6.631	6.7248	8.3231	7.7496	6.3023	9.2378	7.365	6.9674	5.8731	9.0756	5.7189	5.7756	4.4607	5.5211	9.1054	7.4524	7.8578	4.5723	7.6947	6.7249	6.1083	6.6122	8.3521	7.1768	6.3071	8.3573	7.0488	7.9639	5.9373	6.5589	12.0938	7.8457	6.4555	6.1873	5.8632	8.9281	7.4595	7.214	6.5463	7.3884	7.8613	7.4453	4.2854	10.1541	6.1408	7.7964	5.9158	7.1935	9.1432	8.0268	10.1096	6.7816	5.2265	7.1352	7.4263	8.6679	8.0288	7.6207	10.8394	7.5032	9.0388	7.7255	8.7351	7.8455	8.8121	9.896	7.6104	7.5388	7.8149	7.4771
PF3D7_0511500.mrna1_1	PF3D7_0511500.mrna1_1;8984	8984	10.8019	8.9608	6.9069	6.3021	5.607	6.4857	7.4523	9.4005	5.853	10.3031	7.4437	7.822	6.8444	7.2618	6.4709	6.5068	8.3555	6.7425	4.888	8.3165	7.9953	9.0639	5.2079	8.6027	6.2174	5.6882	5.07	4.796	8.2499	7.8328	8.4538	2.406	7.9057	7.3455	5.6859	6.1705	8.0379	7.048	7.9131	7.9725	6.2219	7.3561	5.4383	6.7684	11.2856	7.2487	7.0429	7.3794	6.3544	8.488	6.8625	7.5843	5.5577	7.5918	8.3384	6.5635	4.682	11.2462	7.3807	6.3208	5.7798	6.9946	8.2724	6.2384	9.6493	6.5552	5.7597	6.3365	8.8232	8.5043	7.8734	7.7091	10.9808	7.329	7.8318	7.4253	8.5148	6.9214	8.3403	10.0057	7.0664	6.8257	7.5321	7.8007
PF3D7_0511500.mrna1_1	PF3D7_0511500.mrna1_1;8985	8985	9.9678	8.4425	7.6198	5.6381	6.7031	7.7466	7.9949	7.8447	7.0969	9.7223	7.9261	7.5692	5.9766	7.1586	7.3467	8.1318	7.5654	8.2032	6.1324	9.3362	7.0363	6.7807	5.9369	8.3872	8.1206	7.2255	5.6682	5.7339	9.5737	7.2528	7.5644	7.026	8.1867	8.7413	7.223	6.6897	9.5173	7.6528	10.059	8.8022	9.3382	8.4543	7.0584	7.46	10.4706	8.6751	6.8117	8.6034	7.1858	9.1037	9.9734	7.9491	7.1995	6.7631	7.9608	7.8966	5.1043	9.373	5.3981	7.4424	6.5198	8.1997	8.0166	8.2661	9.8674	7.2351	6.3804	6.3567	6.9737	8.7757	8.4932	6.8015	10.476	7.2695	8.1669	7.7878	9.3013	7.5832	8.6284	9.1232	7.2121	6.7339	7.8043	7.1323
PF3D7_0511500.mrna1_1	PF3D7_0511500.mrna1_1;8986	8986	9.3068	9.401	6.3554	7.2045	6.2487	6.6278	7.7002	8.7319	5.7306	9.2452	8.3818	8.2465	7.0201	5.7463	6.7629	6.7714	9.0176	6.7365	6.5515	9.68	6.7657	6.5013	6.3432	8.4684	8.0985	4.8773	5.3345	5.0721	9.6202	6.7394	8.1291	3.269	8.0557	8.6222	6.3877	6.1154	6.7883	7.4585	5.7482	8.4643	7.6986	6.8937	6.3036	5.1408	9.5503	8.6193	7.3042	7.6556	6.5256	8.8784	6.9783	7.6791	6.9087	6.3318	8.9614	8.4313	6.0811	9.2887	6.2199	6.0832	5.8485	8.56	7.211	7.4062	9.6785	6.6439	4.0824	5.7533	6.6165	9.0003	8.5928	7.7145	9.925	7.5418	8.7598	7.588	9.531	7.3297	8.2505	9.8917	7.3447	7.6789	7.6294	7.5162
PF3D7_0511500.mrna1_1	PF3D7_0511500.mrna1_1;8987	8987	8.9968	7.7345	6.6137	6.4094	5.0734	6.0667	6.9417	8.1026	4.2479	9.4242	9.0015	7.7318	6.4967	6.3632	6.1052	6.1301	8.403	6.2236	5.8081	10.1355	7.269	5.6047	5.4426	12.0872	7.0494	4.033	5.2055	5.6017	10.8979	8.0729	7.9784	4.1334	11.5474	8.1356	6.3232	4.1506	7.7767	7.478	7.7538	8.1055	8.3695	7.2814	8.0056	6.3978	8.7412	8.4794	7.3323	7.6424	6.1493	8.854	7.3266	8.772	6.9446	6.4487	8.3345	8.3603	5.2675	10.0506	6.2441	5.8975	5.605	8.2461	7.6785	5.5638	9.928	7.4458	4.2787	6.0067	5.8562	9.2091	8.511	7.5259	10.617	7.6927	8.4731	7.4723	9.4936	7.32	7.1712	9.7231	7.3025	7.8247	7.8487	8.3948
PF3D7_0511500.mrna1_1	PF3D7_0511500.mrna1_1;8988	8988	8.5599	8.4077	7.7653	6.6452	6.8391	6.7072	6.6106	6.2692	6.2329	9.1627	7.9886	7.6582	6.8469	6.2645	7.1015	7.2747	7.3632	7.9282	6.8601	9.9593	7.3481	7.5491	6.4063	13.0623	7.3054	6.4941	5.6579	5.6727	9.8803	8.0692	8.4197	6.6513	12.7685	8.3548	6.3368	6.4517	11.0041	6.2937	7.4344	8.4008	6.9522	9.222	7.6481	6.7546	8.6248	8.5625	7.2368	7.1605	7.1603	8.8532	6.418	8.0646	7.6611	7.5878	6.2192	8.7679	6.4333	10.5731	6.2373	7.9623	6.3349	8.7371	8.5541	7.035	10.0332	7.4067	5.6885	5.9793	6.9331	8.9356	9.0629	8.0939	10.7167	7.6711	9.057	7.6864	9.2658	7.8297	8.2314	10.0149	7.3637	7.8632	7.7958	6.4819
PF3D7_0511500.mrna1_1	PF3D7_0511500.mrna1_1;8989	8989	8.3414	10.0584	7.511	5.8133	5.6899	7.838	6.9326	7.9221	3.4019	9.2137	8.553	8.394	5.1089	5.7803	7.365	6.867	7.6402	8.4698	5.2687	10.2063	6.3804	5.7677	4.4718	11.1696	7.1222	3.9136	3.8679	5.7208	9.9757	7.4587	7.9322	3.6473	10.184	7.6084	6.0246	4.862	9.8277	6.3837	7.1983	8.7494	9.0024	8.2702	7.1833	6.3096	8.7745	7.0493	6.2828	6.8116	5.4617000000000004	7.6213	7.4469	7.9789	6.1461	6.8506	7.0412	6.9071	5.3462	11.4039	5.6135	5.4525	6.9038	8.3566	8.4416	6.9953	10.5949	6.8919	6.023	4.9217	6.116	8.5009	8.1053	7.4529	11.5935	6.6175	7.2973	7.9108	9.3407	7.0816	7.3418	9.9503	7.6671	7.075	7.4674	6.7443
PF3D7_0511500.mrna1_1	PF3D7_0511500.mrna1_1;8990	8990	9.3682	7.6736	5.5166	5.7692	6.3563	8.0389	5.3341	5.6302	7.0203	9.6079	7.2132	7.4878	4.4581	6.3432	8.044	5.5789	6.7404	5.8662	4.5898	8.9752	6.4774	5.3558	3.8659	7.6133	6.9089	10.0083	4.3306	4.8445	9.119	6.6221	7.6107	4.017	7.1571	7.8605	9.282	4.8841	5.7832	6.5067	5.2453	6.5103	9.1243	5.1795	5.1811	6.3731	9.4305	7.862	6.7794	6.9877	6.7388	6.8519	9.9635	7.4535	7.3795	7.0813	5.8217	5.2277	5.2102	8.823	6.7276	6.347	5.2361	7.3182	8.2814	6.5706	7.772	6.781	5.1293	6.4632	7.2397	8.6515	7.9437	7.6311	9.3705	6.8167	7.6477	6.8812	8.0604	6.6371	7.2388	8.8849	7.1835	7.074	8.2023	6.3214
PF3D7_0511500.mrna1_1	PF3D7_0511500.mrna1_1;8991	8991	7.8949	8.1047	5.8792	5.2961	8.0564	9.3404	6.4791	6.1402	8.5635	7.6015	6.9351	7.4424	5.6767	8.5982	10.1482	5.6628	6.9753	5.6398	5.0387	9.7308	7.0191	3.9782	6.2388	8.11	7.6352	5.4403	5.153	5.0828	10.1713	6.8268	6.9689	6.1299	7.6681	8.1643	5.2839	7.2448	5.9563	5.848	7.0956	7.9061	5.0849	6.6452	6.7604	6.5791	8.3151	6.4116	5.9069	6.2401	6.5466	5.3639	7.7044	8.5599	6.002	8.1737	5.1875	5.1268	5.6588	7.0366	6.1942	6.3311	5.7219	6.9809	8.8835	5.7057	6.2623	6.6004	5.0117	5.5024	6.2772	5.8795	4.8763	5.8733	8.3988	6.8319	7.1654	6.1825	7.7968	7.0518	7.2913	7.4488	6.8382	4.6809	6.3181	6.782
PF3D7_0511500.mrna1_1	PF3D7_0511500.mrna1_1;8992	8992	6.1609	8.3804	5.7013	5.641	4.6305	6.0283	6.47	6.5053	4.9695	7.1213	6.433	5.667	5.1305	4.5583	6.0665	5.2468	6.7343	8.1916	5.3684	6.4907	7.1219	5.4627	4.8379	7.331	7.0193	5.223	5.2525	5.4303	6.6959	7.0234	7.3827	4.7404	6.7412	7.047	5.1461	5.5835	4.9369	6.1504	5.9672	5.5097	8.3025	5.4067	6.6709	8.4838	6.9027	10.8641	7.1391	6.3832	5.5768	5.2806	6.3956	7.2299	6.4983	7.3014	5.4699	10.6807	6.3149	6.0626	5.6439	6.2787	5.7225	7.5211	9.1548	5.6519	5.017	7.799	5.0553	4.774	8.2374	5.3273	10.4347	6.2168	6.9847	6.4163	5.9702	5.7777	7.6196	7.6674	6.7148	5.876	8.1283	5.7519	5.1631	8.1976
PF3D7_0511500.mrna1_1	PF3D7_0511500.mrna1_1;8993	8993	6.0682	7.7576	5.1301	4.067	3.2434	5.3012	5.8711	5.1731	4.701	5.847	4.8243	3.3448	5.1119	4.6536	4.1715	5.4565	6.5789	5.7769	7.1206	6.3736	4.9495	5.6331	5.5549	6.9632	6.7906	4.5404	4.9547	6.6201	6.2979	5.0461	6.4313	4.904	6.9185	6.7382	4.6496	4.1144	4.3477	5.1243	5.8462	7.2343	4.4976	4.3291	9.0653	5.7592	4.957	5.1807	5.4283	5.2946	5.0841	4.218	4.8639	9.3321	5.9191	5.7965	5.193	4.814	4.5521	7.0959	5.2028	6.3138	5.2396	6.9438	9.2929	5.9725	5.1554	5.6296	4.3052	4.8207	7.6845	5.846	5.5768	5.1094	7.8305	5.9584	6.4519	4.7719	7.0884	8.7008	6.3768	6.0306	5.9607	5.2529	5.9549	8.0344
PF3D7_0511500.mrna1_1	PF3D7_0511500.mrna1_1;8994	8994	6.6411	6.2022	6.3837	5.328	5.0566	6.029	6.2944	4.7923	5.9317	6.8271	7.148	4.5008	4.62	5.0963	6.8066	5.2254	6.0494	3.9754	5.0674	6.6789	7.8502	4.2608	5.8324	6.3776	4.6035	5.0691	5.2608	6.0828	5.4459	8.3929	6.534	5.2453	6.58	5.5438	5.2865	4.4026	7.7852	6.1187	5.2525	5.9855	5.0841	5.0811	6.3309	6.0725	5.6665	5.0268	6.3702	6.1256	5.121	4.9088	5.7576	6.6984	5.3674	7.5616	8.0484000000000009	4.861	6.1959	5.8492	5.2791	7.5114	5.4396	6.4065	9.0234	6.847	5.554	6.4878	4.6854	5.9277	8.5266	6.6606	3.3674	6.2155	7.7411	6.0832	8.4419	5.437	7.3548	7.654	6.7339	5.5081	6.3322	4.1691	6.3016	10.2702
PF3D7_0511500.mrna1_1	PF3D7_0511500.mrna1_1;8995	8995	5.8169	6.3816	5.5447	5.7425	6.1077	5.4128	5.916	4.3448	7.1075	6.953	4.7043	5.4486	5.7519	6.2621	6.9377	5.7279	5.4909	9.4818	4.8738	4.9932	6.7852	6.1932	3.6826	6.9849	6.3493	5.3909	5.6562	6.2837	5.9875	6.2199	7.6157	5.1185	6.9274	6.721	5.1898	5.2555	4.7186	5.7546	6.4207	4.742	9.3066	4.5699	6.7188	7.4256	6.0659	4.6798	6.1324	6.1336	5.3298	6.2651	6.3993	6.774	6.6714	7.2209	4.6999	5.6699	4.5951	6.1285	5.5457	7.1992	6.6942	7.8123	9.9639	7.3245	6.5845	6.2104	5.436	5.3785	8.1423	5.9591	5.1318	5.3298	6.8311	7.4232	7.6035	6.0706	8.1756	8.8126	6.5688	6.7574	6.8125	4.5692	6.4645	8.8693
PF3D7_0511500.mrna1_1	PF3D7_0511500.mrna1_1;8996	8996	5.7471	6.3131	5.1731	4.8728	5.6229	5.2494	5.4091	3.2126	5.7236	6.0483	6.6649	5.1953	5.8931	5.0738	5.6536	5.9595	5.6699	4.4376	5.6349	6.8369	5.4757	5.9095	6.6029	6.926	5.9246	4.6029	5.6542	5.374	7.0272	6.1961	5.8258	4.0747	6.7253	5.9857	4.9131	5.1574	5.3313	4.8846	5.2758	4.8792	4.6323	4.6843	5.0023	5.8235	5.1815	5.4555	6.6931	8.8721	3.3016	3.9891	4.9359	6.0509	5.0005	6.0832	5.463	5.8472	5.5521	5.2806	5.5419	6.9324	4.9773	7.038	9.9284	4.8904	6.0126	5.3345	4.1391	5.1599	8.6627	5.3858	5.4748	5.4057	6.295	5.0934	7.3132	4.4094	7.1894	8.6724	5.6636	5.5454	4.8634	5.8602	5.5062	8.1419
PF3D7_0511500.mrna1_1	PF3D7_0511500.mrna1_1;8997	8997	6.0919	6.0592	4.62	4.8037	5.4925	5.7695	5.9357	4.8914	4.7876	6.5392	6.348	5.4269	5.696	5.0712	5.9155	6.2811	5.0909	3.7015	6.1119	6.9704	6.0772	5.1289	5.1691	6.1434	5.087	4.3313	4.6041	6.029	6.1428	6.1813	6.3196	5.3374	6.0919	5.3445	3.5385	4.2965	5.0241	5.04	5.8746	3.5261	4.2464	5.1387	5.72	6.1278	5.6453	5.2743	5.8331	5.9069	4.359	5.1969	5.8181	5.6209	4.3477	6.2542	5.5056	5.6032	4.8545	7.9859	4.7038	6.9356	5.6642	6.8923	9.9629	3.8817	3.7645	5.4376	5.0161	5.8848	8.2464	4.2118	4.8972	5.4419	8.6933	5.04	7.3775	4.337	7.6474	9.2421	5.269	4.765	5.6582	4.8654	5.9107	8.7812
PF3D7_0511500.mrna1_1	PF3D7_0511500.mrna1_1;8998	8998	6.6904	5.4841	5.684	5.1396	5.2758	7.0043	3.4316	2.3103	5.4803	6.8062	3.4621	6.4775	4.3618	5.6459	7.864	5.4515	6.068	4.4581	4.4376	6.0067	5.4286	5.3799	4.9528	6.5135	5.3927	4.9345	6.2188	5.3413	5.6873	6.3261	7.2879	5.1493	6.2081	6.0689	4.9491	5.5141	4.6993	5.1506	5.8321	5.1875	3.0807	4.9373	5.5795	4.9336	6.0356	5.2059	6.4145	4.9932	4.6548	4.7131	4.7415	5.6693	5.2891	6.6979	4.204	4.4919	4.4983	7.0697	5.8728	6.5566	4.9035	5.479	7.7264	4.9486	5.2091	6.5996	5.5056	4.3377	7.8232	6.068	5.0505	5.2342	8.2693	6.872	6.9212	4.9593	7.2376	6.1719	5.2731	5.9581	6.6305	5.0909	5.3074	7.6482
PF3D7_0511500.mrna1_1	PF3D7_0511500.mrna1_1;8999	8999	5.5301	5.1875	5.0054	5.257	4.7634	8.287	5.2517	4.3132	4.6473	6.4273	4.7317	5.8602	4.3205	4.1367	8.0026	5.5345	5.3009	4.9269	5.2361	6.8934	6.0898	6.1942	4.5373	4.7004	5.5777	5.9205	5.6355	4.9905	7.1611	5.7708	7.0378	4.275	5.0561	5.5267	4.9699	4.4666	6.2392	6.4036	5.8555	5.2513	4.8068	4.9083	5.7623	5.8562	4.5892	6.2668	5.9644	5.7944	4.4189	5.044	5.0613	5.5116	6.3399	5.546	5.3212	6.007	6.0356	10.126	7.5766	8.1039	4.3505	5.6014	7.3134	5.1231	4.7334	8.6349	5.8674	4.0461	8.9174	5.7355	6.3832	5.4561	10.1212	7.5159	8.324	5.0819	7.2859	6.6282	6.8662	5.6305	8.1514	6.0594	5.1627	8.8511
PF3D7_0511500.mrna1_1	PF3D7_0511500.mrna1_1;9000	9000	6.6933	5.5432	5.594	6.1845	4.1779	6.7443	5.5329	4.5002	3.9864	6.3356	4.8605	5.2672	6.2769	2.1473	6.9732	6.0464	5.7573	4.0435	3.9635	7.8365	7.7627	5.1871	3.4343	5.6918	5.2472	5.0887	4.8309	5.1131	7.7653	6.9998	5.7222	3.342	4.9575	5.4158	5.5841	4.0858	6.4007	6.2557	4.8733	6.1156	5.2133	4.554	5.954	5.6352	7.082	6.3968	6.5823	8.3256	4.9837	5.7647	5.1771	5.8445	7.5254	6.3045	5.1453	5.0904	5.3406	7.9208	7.5944	7.061	5.5948	7.1265	8.163	5.4529	4.8384	6.0719	5.9062	4.9941	8.7493	5.3771	4.0321	6.1791	7.889	6.968	7.378	4.5957	7.6413	6.2889	6.0624	5.9734	7.0342	5.8512	5.8058	7.4939
PF3D7_0511500.mrna1_1	PF3D7_0511500.mrna1_1;9001	9001	6.464	5.1424	4.6668	4.9122	3.6404	7.235	5.9281	5.6602	4.6915	6.8707	5.6602	4.4114	5.3586	3.6427	7.4872	5.2795	6.0094	3.228	4.3341	5.4522	6.281	4.0347	5.4989	4.5765	4.4249	4.8565	4.0135	4.916	5.3341	6.8581	4.7856	1.3161	5.4854	5.189	4.8359	3.5484	4.8094	5.4012	5.2664	5.3782	5.202	4.6029	5.5286	4.8354	5.1461	4.4502	5.3434	4.9326	4.756	4.5141	5.4363	5.4205	3.7592	7.1034	5.6171	4.6938	3.9364	5.5336	5.6047	4.7382	4.5072	5.7007	5.9928	4.5801	6.1081	6.1675	4.4496	6.9718	8.2205	2.5008	4.1326	5.0592	6.7844	6.1449	5.2403	5.5948	6.7438	5.5336	5.879	5.3223	6.1485	4.3568	7.6471	7.7011
PF3D7_0511500.mrna1_1	PF3D7_0511500.mrna1_1;9002	9002	5.463	5.3309	6.4621	4.5091	3.0144	6.4463	6.0496	6.5399	4.813	6.2145	4.8515	3.9864	5.3501	3.859	6.3981	4.5735	7.7295	5.6456	4.0942	4.5279	7.6427	5.1289	4.7219	5.0277	5.9456	3.6415	5.1506	5.228	5.3614	6.3858	5.2426	4.9021	5.6885	5.1089	5.009	3.0531	4.9179	4.3198	5.2623	2.7719	3.4316	4.2449	5.7756	5.44	5.2063	4.067	4.6462	4.3255	4.435	5.0505	3.5668	5.3462	3.7004	4.4033	5.3103	4.3384	4.9986	5.5592	5.1404	5.047	5.0281	6.0323	5.8607	3.6792	3.5348	4.839	5.0255	5.0866	5.4111	4.7393	5.1497	4.2418	5.3944	6.3052	5.0317	5.1875	7.6899	4.9155	5.2761	4.9667	5.4548	5.8797	4.5398	6.5035
PF3D7_0511500.mrna1_1	PF3D7_0511500.mrna1_1;9003	9003	6.7794	6.5157	7.3724	5.6602	4.3709	5.2407	5.6927	6.0027	5.2219	6.6317	5.5937	4.5342	3.9542	3.0858	5.671	4.9819	6.1825	5.1767	5.238	5.2338	6.0429	4.2327	5.6659	5.8071	6.0266	7.1804	4.4653	5.8787	5.3565	5.6531	5.9715	4.9198	5.7344	4.6927	6.4429	4.4673	5.6017	5.3813	4.079	6.0255	5.9215	4.0704	6.1566	5.8432	6.0732	5.6556	3.7323	5.8081	3.7949	5.2373	5.1823	6.0314	5.6679	6.6318	3.7549	4.6781	5.144	6.2007	6.2114	5.2098	14.4132	6.851	6.3105	5.3723	4.4363	5.1069	5.4185	4.682	4.9722	4.8344	5.5239	5.5583	5.8921	6.071	5.6314	14.5018	6.9146	5.1938	6.1888	6.5232	5.9317	5.3248	6.3318	5.4466
PF3D7_0511500.mrna1_1	PF3D7_0511500.mrna1_1;9004	9004	5.8115	5.7377	5.6769	4.1763	3.541	5.9395	4.6932	4.6882	4.7015	4.6769	4.2227	4.6369	4.8435	3.9411	6.3999	4.842	5.4289	4.2795	4.2957	4.3038	4.9727	4.848	4.228	3.6645	4.943	3.3001	5.8681	4.8151	5.878	4.9054	4.7164	4.9809	5.3234	5.2716	4.7629	6.7897	4.266	4.2705	4.2227	6.0312	4.8777	3.9279	5.6834	5.7594	3.9718	3.9126	4.2645	5.3194	4.5497	6.0157	4.6927	4.3241	5.0112	5.3284	5.437	4.1367	4.9514	5.354	4.8943	3.0531	8.65	5.3306	5.3252	4.1867	2.7225	4.3771	4.7247	4.393	4.846	4.3391	3.7323	5.0708	5.5494	4.2342	4.1643	8.4138	5.8092	6.2255	4.925	4.8615	4.6542	3.4276	5.3635	3.8826
PF3D7_0511500.mrna1_1	PF3D7_0511500.mrna1_1;9005	9005	5.8846	5.4243	5.4725	4.9117	3.4436	4.812	3.4195	2.1922	0.3674	5.3533	5.204	3.8339	4.8924	2.342	4.3854	5.5521	5.2032	4.4751	4.6094	4.189	5.4509	1.5945	4.3045	4.5999	2.8699	5.5738	4.785	4.8298	4.796	5.7514	5.1318	2.5753	4.4548	3.5211	4.4269	1.7613	4.437	4.9704	4.2698	3.2705	4.7159	3.4867	3.557	4.5173	4.1481	4.5534	4.4249	4.0488	3.488	4.1587	4.7479	4.2802	1.5607	3.8738	4.3533	3.904	2.9355	4.6927	5.2731	4.3341	4.2898	5.1566	1.9855	4.9326	4.0081	5.4552	4.9416	4.2079	2.4906	3.7549	3.557	4.3009	4.2265	4.6719	4.5166	4.2304	5.8209	5.5326	5.2776	3.8166	5.0418	3.861	4.3854	4.3262
PF3D7_0511500.mrna1_1	PF3D7_0511500.mrna1_1;9006	9006	6.552	5.479	7.0168	4.4647	5.318	4.2357	4.466	4.0755	4.4848	5.5835	5.2254	4.2906	5.3726	3.4463	4.1301	5.68	5.7517	5.3494	4.7015	5.1595	3.9336	3.3045	4.9841	4.5613	4.3903	5.7334	4.9406	6.3537	5.2913	5.7013	5.1272	3.7474	4.6212	4.7296	4.8089	3.4019	4.3391	5.4033	4.8485	4.292	4.7554	4.1723	4.6525	4.1506	4.1993	4.4383	5.3377	5.384	5.1763	4.9695	4.6147	4.6023	4.3001	5.9023	5.5823	4.2987	5.2529	5.5232	4.9841	5.225	4.1707	5.5407	6.667	4.7861	3.1859	5.4728	4.3674	5.6462	5.7282	5.4486	3.3234	4.7388	5.7782	4.5741	5.0972	6.1837	5.8716	4.991	5.7466	5.1579	5.2574	4.0179	6.7513	6.4828
PF3D7_0511500.mrna1_1	PF3D7_0511500.mrna1_1;9007	9007	5.9255	5.4249	6.3221	4.61	4.6334	2.4515	5.4893	5.8281	4.9896	5.8068	5.4983	4.4919	5.6814	3.6622	2.7442	5.254	6.0312	4.8953	4.4067	4.8535	4.6358	4.497	4.2824	4.3349	4.1276	2.8053	2.3561	4.8792	5.319	5.2091	3.6769	3.6381	5.5886	5.1198	4.8166	4.0712	4.204	3.189	5.3323	4.0917	4.4653	4.5027	5.0303	3.6439	5.3034	4.8243	4.7808	5.8194	4.2441	3.4555	5.4107	4.2802	3.905	5.9413	4.845	4.7431	5.4033	4.4053	5.4386	3.3291	4.1675	5.6519	5.5635	3.857	5.8709	5.4851	4.6041	5.3726	5.7396	4.9016	3.1763	5.2434	4.3477	4.408	5.3889	5.0356	6.5547	3.98	6.1108	5.0583	5.2931	4.8992000000000004	6.1528	5.0772
PF3D7_0511500.mrna1_1	PF3D7_0511500.mrna1_1;9008	9008	5.9984	4.8166	8.1464	5.0968	6.3071	4.1424	5.6542	5.2551	6.7731	6.2225	4.5002	3.4594	4.5589	6.1963	5.0751	5.2153	5.2376	6.4077	4.6041	5.7708	5.3583	4.9439	5.318	5.6502	5.0531	4.4555	5.2563	6.013	6.5292	5.9962	5.2203	3.8992	6.5609	5.5484	3.3491	4.0268	5.925	5.4439	5.8585	4.0152	5.1715	4.6741	5.5942	4.8485	5.3723	5.3726	5.7837	5.2544	3.2342	5.0708	6.0836	6.1875	5.1902	5.5753	4.9083	4.9274	5.4995	5.4896	4.292	3.6334	6.4184	8.9015	6.2468	5.348	4.0054	4.9968	4.7876	5.4634	5.2016	4.6352	3.8856	5.1355	5.5708	5.3438	5.151	6.7841	9.109	6.2163	6.2128	5.3809	5.6727	4.6415	5.8495	4.5832
PF3D7_0511500.mrna1_1	PF3D7_0511500.mrna1_1;9009	9009	5.4067	5.7522	8.3538	3.6519	6.8181	5.5087	5.3985	6.1043	6.5334	5.9286	4.849	5.5173	4.8575	7.1373	5.8642	4.7109	6.8251	6.4545	5.8929	5.0391	5.9267	6.7549	5.2071	6.1987	4.7279	4.0009	4.796	5.9279	5.7051	5.7236	7.1564	2.7908	5.3248	5.2203	4.464	5.6775	5.9215	5.0622	5.7098	3.5886	4.2257	3.8248	5.568	4.7098	5.1671	5.4195	5.6784	5.1691	3.8104	4.6129	6.4705	5.5223	6.5251	5.2589	5.5232	3.3743	5.0742	4.5279	5.4012	4.8048	9.3795	7.9423	6.8236	5.0246	4.0045	5.5783	4.942	5.017	4.6887	5.2071	5.7123	5.7565	4.9509	4.8495	3.7431	9.4951	8.6678	6.3945	5.5357	7.5481	5.6614	4.8304	4.9006	5.0166
PF3D7_0511500.mrna1_1	PF3D7_0511500.mrna1_1;9010	9010	6.3851	6.2854	8.0818	6.4007	6.3058	4.9439	5.7495	4.9991	7.2551	7.0576	5.2219	6.3172	6.3716	7.2622	5.8662	5.5094	6.634	7.1443	6.5941	6.0641	5.366	7.4074	5.2873	6.7474	4.9074	3.5945	7.0249	6.5368	7.1065	6.591	8.8142	4.511	6.7513	5.8681	5.6952	6.5311	6.9164	6.2034	5.266	5.5132	5.4744	4.4135	6.2722	6.2566	5.6999	5.9581	5.6223	6.415	5.5765	6.6572	6.3018	7.5806	5.5561	6.4248	4.4456	5.5792	4.2188	6.1467	5.299	5.7549	8.745	8.8408	7.7129	5.6764	6.6109	5.3674	4.2869	5.4236	5.6533	6.0431	6.334	5.8617	8.2817	6.0817	6.033	8.5018	8.9882	7.108	6.7812	7.7103	5.0832	4.1603	5.155	5.9844
PF3D7_0511500.mrna1_1	PF3D7_0511500.mrna1_1;9011	9011	6.6889	5.6132	9.0428	6.273	6.8773	7.0299	5.9955	4.4222	6.67	7.4271	5.5457	5.3537	4.6786	6.4712	6.3661	5.3313	5.7634	5.5129	5.7573	5.8748	6.144	6.8868	4.98	8.0543	5.1256	5.714	5.1289	5.8505	6.3861	7.0299	6.9746	4.8405	7.8316	5.4607	5.3872	4.238	7.4824	6.2219	6.0798	5.193	6.3374	5.1239	6.0522	5.6041	6.0023	5.6238	5.405	5.8679	5.5154	5.4561	6.3045	6.5968	5.8133	6.3031	5.5817	6.0955	5.025	5.1048	5.8194	5.7581	7.8157	7.2898	7.0389	5.6355	5.0972	5.5683	5.281	5.9921	6.4552	6.105	6.683	5.202	7.5005	5.2578	5.7772	7.4162	8.1172	6.6138	6.1352	4.7323	5.8997	4.8958	5.5475	6.5259
PF3D7_0511500.mrna1_1	PF3D7_0511500.mrna1_1;9012	9012	7.3646	6.7281	5.6439	6.3196	7.1289	6.348	6.229	6.6978	7.5164	7.6248	7.298	6.0312	5.5267	7.0115	5.3438	5.5702	7.2214	3.862	6.8441	7.118	6.6446	8.1486	7.2869	12.3689	6.0961	5.6058	5.0626	5.8472	7.3541	7.0218	7.9811	4.8763	12.1041	5.7192	4.98	5.6135	6.3834	6.1309	6.0987	4.5735	5.4436	5.1001	6.5033	5.1811	6.6576	7.5237	5.963	5.5382	4.7049	6.5662	6.4091	7.5953	6.4548	6.212	5.9193	5.033	4.8674	6.5518	5.8851	5.8809	7.3682	8.4293	8.5028	5.5326	5.4976	5.7819	5.9718	5.6977	6.299	5.9103	6.6428	6.0821	7.3213	5.2716	6.0219	7.276	9.234	7.3241	6.2568	5.7115	5.477	4.6439	5.6384	6.1942
PF3D7_0511500.mrna1_1	PF3D7_0511500.mrna1_1;9013	9013	7.3398	5.1342	4.9203	5.467	6.3359	4.7608	5.6261	5.1231	6.4494	6.7951	5.6079	7.0505	5.1723	5.6058	6.2348	5.0072	6.1659	5.3487	8.2512	6.1266	5.3038	7.2752	4.904	5.3052	6.0047	3.2525	3.5236	6.6719	6.1979	5.7342	7.9238	4.9533	5.1534	6.3131	5.0925	4.7109	6.5895	5.1851	5.7745	5.093	6.2737	4.6415	5.7495	4.9322	6.944	4.5242000000000004	5.354	5.0219	3.1408	5.8763	5.8455	6.846	5.575	6.2536	5.4558	5.7428	3.3951	6.2999	5.4189	5.5665	7.1815	6.9433	5.9071	5.7764	4.4601	5.1831	4.0866	5.2418	5.5211	5.1835	5.8731	6.2836	7.9532	6.0188	5.8507	6.6917	7.3247	6.1363	6.4266	5.2284	5.2939	5.7897	5.8354	5.6761
PF3D7_0511500.mrna1_1	PF3D7_0511500.mrna1_1;9014	9014	7.1612	5.7706	5.6384	6.3546	6.257	5.9248	5.1771	4.6971	5.6662	7.0808	5.0391	6.1967	5.0391	6.3354	6.7497	4.5783	5.537	6.3847	5.6288	7.0465	6.9122	7.3054	3.5236	4.7538	5.8972	8.0573	5.4419	6.6758	7.9121	7.4798	8.5271	2.854	5.4809	5.8179	7.3661	5.013	5.0277	6.242	5.6073	4.8146	6.7051	4.3702	5.6129	5.9616	5.8151	4.8782	4.3477	5.3736	4.7148	6.4177	6.033	6.4325	4.5103	6.7036	5.1663	6.4184	5.437	5.8209	5.4486	5.6979	7.5917	8.7517	5.4848	6.1865	5.5771	6.8045	4.991	5.2924	4.7268	5.5204	4.7054	4.9686	8.2472	5.862	5.7677	5.9984	7.1242	5.5308	7.3829	5.3968	6.405	5.791	3.3477	6.23
PF3D7_0511500.mrna1_1	PF3D7_0511500.mrna1_1;9015	9015	7.3562	5.3158	5.6767	5.142	7.0492	7.2339	6.1326	6.4555	6.6651	7.2318	6.2108	7.0949	5.6279	7.0709	7.1518	5.0018	6.3766	6.9605	5.7621	8.1583	5.9676	7.0874	4.784	5.3653	6.4219	3.8669	5.6061	6.1737	7.9672	6.8997	8.3284	4.8895	5.3129	7.1937	5.5792	4.765	6.1066	5.9288	6.4888	4.9882	6.6827	5.1731	6.0097	6.0314	6.4189	6.1463	6.2961	5.7315	5.854	7.0537	6.7002	5.299	4.9198	6.5987	5.1807	7.0794	4.1603	6.0148	6.1142	6.1815	7.7603	8.6921	6.3889	6.4381	5.8807	6.3473	5.6582	5.5217	5.3338	5.8194	6.2411	5.3049	8.6184	6.8031	6.6724	7.4893	8.8961	7.3842	7.15	5.6191	6.111	4.9453	5.6837	5.2012
PF3D7_0511500.mrna1_1	PF3D7_0511500.mrna1_1;9016	9016	6.6053	5.4604	5.557	6.1079	4.9946	7.4496	5.0241	5.5765	4.9212	7.4816	6.1851	6.6663	5.4906	5.4538	7.6017	5.6562	5.847	4.8625	6.3315	5.9366	6.418	6.3183	4.9832	5.0488	5.7043	3.7355	3.8227	6.6165	6.3656	6.5133	9.4444	4.5435	5.8497	6.2841	6.0101	5.3799	6.2184	4.2141	6.1422	4.1562	6.4607	4.2487	5.5853	5.9059	5.5558	6.8971	5.8115	6.5795	5.3882	4.5753	5.6135	6.379	4.6982	6.2581	6.2979	6.7838	5.5583	5.5314	5.1827	5.4121	7.8486	7.9488	6.2547	6.7606	4.2638	6.4936	4.7252	5.5466	4.8156	6.2817	7.0405	6.8511	8.5035	4.193	5.77	7.489	8.3744	6.7174	7.2423	5.8293	4.1027	3.7876	5.1231	6.0858
PF3D7_0511500.mrna1_1	PF3D7_0511500.mrna1_1;9017	9017	6.2826	5.8288	5.5166	5.4479	5.7287	5.0281	5.5438	4.5033	3.3576	7.6252	9.9388	7.2138	5.3709	1.7312	5.7027	4.9986	5.2843	5.2525	5.204	7.643	5.3586	4.0295	5.3125	4.2563	5.9495	5.1795	5.06	5.6513	8.952	6.7407	7.6621	4.756	5.5807	5.1194	5.1554	4.1318	5.3927	4.9959	8.1743	5.8432	6.7799	4.5385	5.9212	4.4963	6.029	6.2371	4.1882	7.4959	4.0807	6.1863	4.5957	5.8128	5.408	5.8615	6.8058	5.4016	4.0135	5.4091	5.3792	4.3118	9.2505	6.3422	6.2485	6.2228	5.4216	5.5856	4.6899	5.5598	5.3796	5.9777	6.702	5.6817	8.1253	6.1755	5.8868	8.965	6.5801	6.6094	6.9847	5.3988	5.2649	3.9117	5.8657	6.6014
PF3D7_0511500.mrna1_1	PF3D7_0511500.mrna1_1;9018	9018	7.253	6.4366	5.1627	7.0338	4.6859	5.1363	6.5749	5.3226	3.5838	7.0847	6.6032	8.1591	6.5674	4.8748	6.2887	5.5198	5.8897	6.1851	6.6368	7.2372	6.0693	5.9521	5.1723	5.6433	5.8711	5.36	6.1875	6.8497	8.5509	5.5789	7.5654	5.862	5.9855	6.4911	5.7065	5.6439	5.9814	5.5577	8.5097	6.3639	6.7358	5.3194	6.6218	6.3637	6.6518	7.4009	5.946	8.5531	4.7829	7.1169	6.2854	6.2638	7.0773	6.2426	6.0516	6.3327	4.4796	6.098	6.2106	5.1894	7.0433	6.9879	6.4859	6.9641	6.083	5.7808	5.9887	8.3067	5.5604	6.6066	6.5029	5.4469	8.5546	6.0376	6.0633	7.6859	6.9975	6.1597	7.73	5.8829	5.0548	5.5113	8.6527	6.2472
PF3D7_0511500.mrna1_1	PF3D7_0511500.mrna1_1;9019	9019	7.4161	7.6432	6.0402	6.7797	4.4764	5.8982	6.2728	5.9784	5.5549	7.2202	7.8875	8.8606	7.284	5.2869	5.3827	5.9855	6.2902	6.8013	5.1835	8.1046	6.6728	7.4845	8.1558	5.9208	5.9509	4.9322	5.7962	7.2207	9.2267	7.4232	8.6688	6.3884	5.9397	6.3065	5.5232	6.9211	5.5204	6.29	8.606	6.8747	7.8091	5.8746	6.4963	6.1635	6.2739	6.1625	6.8465	8.7749	6.4471	7.0425	7.6095	6.585	6.1037	6.8472	7.5486	5.1934	7.152	5.993	5.877	5.8245	9.4944	7.5159	7.8768	8.3533	6.2906	7.6969	6.9444	6.3969	5.7934	7.3818	7.0422	7.6267	8.9643	7.1399	6.6174	9.8345	7.5536	8.5972	7.9412	6.3345	7.3576	5.7085	6.605	6.9899
PF3D7_0511500.mrna1_1	PF3D7_0511500.mrna1_1;9020	9020	6.8204	6.8802	5.9653	7.4164	4.8339	5.4492	7.2652	5.0509	5.4496	7.1468	6.7786	9.0604	6.7355	4.8329	5.2679	6.7376	5.6648	7.1308	7.375	8.8369	6.3988	6.5859	6.383	6.2207	6.7473	5.8495	5.7996	7.2768	9.5664	6.8693	8.9077	5.4857	6.3584	6.2188	5.8364	7.1976	5.6299	6.8561	8.9127	6.8297	7.6401	5.7913	6.8184	7.6623	7.1288	6.015	6.996	9.109	6.4491	5.9409	6.9979	6.9744	6.5484	7.1184	7.7438	4.6415	5.7926	6.4239	6.076	6.071	6.6548	7.0463	8.4978	8.4848	5.3255	7.0083	6.2763	5.4396	5.8074	7.3452	7.0152	6.4744	8.4536	6.2553	5.3806	6.5118	7.3816	8.6085	7.7795	6.1663	6.5174	6.2199	6.2116	7.389
PF3D7_0511500.mrna1_1	PF3D7_0511500.mrna1_1;9021	9021	6.7363	6.5177	5.8941	5.5354	4.9117	5.8704	5.847	5.0135	5.3194	6.9647	5.632	6.6721	5.4246	3.7623	5.3834	5.4957	6.5714	5.2215	5.4232	7.9568	9.1569	6.1233	6.017	6.0951	5.8309	5.9016	5.6421	6.4692	8.0207	5.9129	6.756	6.8663	5.4922	5.7479	6.2976	5.2713	5.5185	5.3681	5.465	5.3295	7.9197	5.6088	6.7681	5.9928	5.9167	4.9117	6.116	5.4757	9.8211	6.1056	6.6132	7.0405	6.4391	6.4849	4.9241	4.4383	6.2361	6.0938	6.1993	5.6459	7.0266	6.1187	7.0554	6.9446	5.5957	5.7129	5.9832	5.9619	7.6262	5.3981	5.8482	6.3489	7.9541	6.4838	5.9793	6.9122	6.4807	8.7036	7.2531	6.2696	6.0457	5.803	5.6194	7.8129
PF3D7_0511500.mrna1_1	PF3D7_0511500.mrna1_1;9022	9022	8.7242	6.1274	9.2997	7.1955	5.522	7.1582	6.5045	6.4229	5.4276	7.9976	6.356	8.5593	7.0795	6.0159	6.2683	5.4809	6.2112	5.3695	7.026	9.9229	10.2797	6.0723	7.4253	6.1995	5.7398	5.3023	6.6899	7.0094	9.8882	8.487	8.3155	8.0741	5.843	6.1611	6.431	6.8557	6.9275	6.2966	5.8158	5.8089	9.1669	5.7065	6.8613	7.0185	7.4285	5.8405	6.9256	5.4561	6.1297	5.2376	5.6736	8.0489	6.3493	7.4463	9.1977	4.7913	9.587	6.4846	6.6369	7.0991	6.1127	7.9513	10.9797	10.0904	9.1615	5.8291	6.6604	9.4724	7.1003	7.6993	5.7423	10.4815	8.7761	7.0571	7.4286	6.5365	8.8685	10.3115	9.5135	9.8447	6.3103	5.9937	9.4736	7.3058
PF3D7_0511500.mrna1_1	PF3D7_0511500.mrna1_1;9023	9023	8.2022	6.1247	10.1713	7.5263	4.0875	6.3185	6.4589	6.826	5.8161	9.1005	6.8363	7.4378	7.4674	4.7975	6.4946	6.4118	6.3172	7.3161	6.7825	9.7134	8.9961	7.0254	7.2083	11.3987	6.4084	6.9464	7.0512	6.5129	10.3719	8.4839	8.5288	7.6467	10.7783	6.3747	6.5345	7.435	6.2044	6.8017	6.2793	5.3295	5.9319	6.0978	8.19	6.499	8.5862	6.0928	7.1775	7.7564	5.9695	6.1681	6.007	8.3913	9.0274	8.6795	11.1941	5.578	6.8667	6.383	6.6975	7.6201	6.4853	7.7047	10.8843	9.8267	6.8156	5.8427	6.218	5.6427	6.484	11.3259	6.7412	7.5871	8.4581	6.3094	7.3055	6.6058	8.4316	10.2245	9.736	7.7186	6.4036	7.1286	7.2428	7.0507
PF3D7_0511500.mrna1_1	PF3D7_0511500.mrna1_1;9024	9024	7.6482	6.5691	7.9672	8.0667	5.1627	7.2905	8.4013	6.6372	6.2731	6.9113	7.886	9.6289	9.1277	5.3607	7.261	9.3968	6.4809	7.2184	7.5057	10.9661	7.7141	7.692	7.1647	6.0259	6.7926	6.527	6.7699	6.5092	11.345	7.1766	8.2914	6.8244	5.9814	7.5689	6.257	7.8209	7.706	8.3909	7.4823	6.1396	6.2192	5.9837	6.9973	5.6668	6.8215	6.563	7.7446	7.3761	5.6548	8.5974	6.9191	7.0158	14.078	7.1709	6.3145	6.4762	6.4933	6.6696	6.4751	8.8429	6.1833	8.1331	13.0749	8.0118	5.8512	9.4731	9.4098	10.2066	7.4872	6.121	6.0646	6.6235	7.9035	7.9923	9.2455	6.8499	7.8381	10.7361	7.6871	7.4024	8.5651	10.9631	10.474	7.9317
PF3D7_0511500.mrna1_1	PF3D7_0511500.mrna1_1;9025	9025	7.0446	6.6182	7.7947	7.7905	4.925	5.5087	8.6642	6.0226	6.1237	7.4033	6.7875	8.6013	6.6952	5.4545	6.7916	9.8966	5.5616	7.2224	5.9054	12.3984	6.4614	6.2386	6.7658	7.1896	6.1831	5.896	6.922	4.861	12.4858	6.7489	7.2668	6.6302	7.328	6.09	6.0976	10.3001	6.7424	6.3602	6.5188	6.6854	7.4822	6.0248	6.3025	6.7586	6.7727	6.3082	6.5099	5.7597	6.2132	7.1918	6.0083	6.8942	10.9439	6.5809	6.3145	6.6492000000000004	10.2757	6.2067	6.1173	7.2311	6.5315	13.2977	7.9853	8.8347	5.9038	7.1396	6.1871	5.6247	6.6166	6.047	6.1948	11.48	7.114	7.2264	7.7219	6.4207	12.9689	8.6437	8.7139	6.7687	6.8345	5.1969	6.302	7.3531
PF3D7_0511500.mrna1_1	PF3D7_0511500.mrna1_1;9026	9026	7.4773	7.5849	8.2848	8.5857	6.156	6.4634	8.8013	8.4008	6.8101	7.2143	6.5671	9.5642	9.2175	5.7546	7.4165	9.663	8.5382	6.3724	6.6326	12.3056	8.4475	7.9996	6.4833	7.124	8.1796	6.925	8.4767	6.1619	12.2618	8.3802	8.692	8.5596	7.514	8.0991	6.866	10.6689	7.2616	7.3147	6.2159	7.7082	6.0826	6.8325	8.0176	8.6053	7.5498	7.8947	7.5517	7.9971	7.1185	8.9649	7.8295	8.4254	10.2179	6.9976	6.0097	6.8598	6.4962	7.41	8.7258	7.6355	6.8812	13.6629	10.2878	9.9256	7.3247	6.7578	7.9675	6.4933	6.3693	5.8447	7.6712	8.9057	8.1519	8.2339	7.8553	7.1682	13.5614	10.0631	9.7498	7.5715	7.4254	8.0447	7.817	7.4529
PF3D7_0511500.mrna1_1	PF3D7_0511500.mrna1_1;9027	9027	8.1423	7.1148	8.1785	6.6219	5.2075	7.1725	8.119	6.2346	6.4051	9.0335	8.098	8.5252	5.5934	5.3823	7.0517	9.7341	7.8227	8.4873	6.4468	12.0954	9.3514	7.9686	6.6819	6.1833	7.851	5.8146	7.0611	6.565	12.3779	8.5491	9.0137	6.6069	6.823	8.7539	5.8552	10.0483	5.4111	7.596	7.5713	7.3062	6.0043	7.6929	9.1177	7.3413	8.3906	8.4954	7.5919	6.915	6.8759	11.5175	7.4943	8.7807	9.1409	6.7358	6.0261	8.0048	7.9079	5.8728	7.0299	6.9292	8.3236	12.6882	6.4318	8.5791	7.4613	6.7641	6.3903	6.794	6.0213	7.5576	7.6652	8.0364	8.641	7.5073	7.8097	8.5144	12.6957	7.44	8.9643	8.0392	7.8057	7.3504	7.8593	7.0806
PF3D7_0511500.mrna1_1	PF3D7_0511500.mrna1_1;9028	9028	8.5501	8.4373	8.5074	6.4583	6.2882	7.4334	9.307	8.2152	6.5166	8.4492	8.3709	9.3563	5.8958	6.4506	6.67	11.0571	8.4504	6.642	7.2949	12.1061	9.9839	7.8456	6.3766	5.7748	7.8542	7.0835	6.9123	6.955	12.4433	8.7458	8.9294	6.1944	7.3009	8.1354	7.0973	10.2532	6.8691	8.2195	7.6645	7.3561	7.3596	6.8281	8.6834	6.8353	8.4037	9.2116	8.5371	7.1678	8.067	8.1804	8.1871	8.7136	8.6599	7.4734	6.9768	9.4039	5.9637	6.6075	7.7074	6.3273	5.9227	13.222	6.9011	9.2446	6.6472	7.2695	7.5497	5.9593	6.7009	6.6482	7.3502	6.8894	8.0568	8.5158	7.0426	7.128	12.9489	7.8281	9.549	7.6988	7.9039	7.7941	6.803	7.5338
PF3D7_0511500.mrna1_1	PF3D7_0511500.mrna1_1;9029	9029	7.6762	7.3041	9.1932	6.1018	5.3092	7.3891	7.7993	6.0953	5.0405	8.3579	7.2863	8.0019	6.2544	5.4786	7.1959	9.8643	6.8796	4.7887	6.7903	10.5972	7.8275	7.5818	5.2713	5.5549	7.0581	5.9495	6.6483	7.2421	10.7296	7.8625	8.7892	3.433	6.5353	7.0307	6.5776	10.0598	6.1043	7.281	7.2561	7.1298	5.6784	7.4135	6.9285	7.579	7.6742	8.8932	7.0047	8.1935	8.5625	7.2055	8.3893	8.1397	8.092	6.1981	6.7188	8.6755	5.3968	6.2933	7.6232	6.7889	5.5314	12.4552	6.9385	7.8659	6.936	6.1615	6.817	5.6741	7.5545	7.5693	6.1948	6.9065	7.5346	7.8702	6.9893	6.9424	12.8077	7.1174	8.2995	7.8411	6.6706	6.9338	6.0672	8.2759
PF3D7_0511500.mrna1_1	PF3D7_0511500.mrna1_1;9030	9030	8.2828	7.1905	9.5317	5.9764	6.0204	7.3216	9.3573	7.4181	5.8535	8.8658	9.0411	8.3506	6.2987	6.1077	7.0911	10.645	7.6447	6.8998	6.3356	11.0893	7.7752	7.9605	5.9255	4.9704	8.2429	7.4812	6.224	6.5146	11.0896	7.0151	8.6668	4.1473	5.2731	7.8901	6.8005	10.054	6.548	7.4291	7.0388	7.1683	6.1695	6.4451	9.1828	6.7614	7.5718	7.3378	7.0902	7.2594	8.1323	9.776	7.9451	9.0314	9.1144	7.804	6.8486	7.1204	6.6525	5.9625	7.3643	6.5557	6.1221	12.6789	7.5805	8.0832	5.9964	5.5552	6.568	5.7576	6.3756	7.131	6.3243	7.0582	7.542	8.7773	7.5985	7.3391	12.8646	7.8661	9.0668	8.9814	6.8928	7.663	7.7245	7.4327
PF3D7_0511500.mrna1_1	PF3D7_0511500.mrna1_1;9031	9031	7.1848	6.7482	6.6144	6.153	5.44	6.3952	8.1695	6.3724	4.8982	7.2268	8.488	7.1451	6.2811	5.3985	4.9709	9.3429	6.7934	8.2603	5.3198	7.878	6.2456	7.0265	5.939	5.4992	6.7234	7.3567	5.3031	6.1169	8.9255	7.5612	7.5538	6.5714	6.219	7.2349	6.9412	9.0994	5.4909	5.3882	8.9769	6.3618	5.9191	6.0099	6.6528	7.4164	5.7189	6.1829	6.0815	8.924	9.1708	7.3565	6.9758	6.6854	7.8613	7.1148	7.8067	6.8381	6.0678	6.1258	6.4024	5.7471	6.3047	11.3239	7.8381	7.2602	5.9706	6.0475	6.2403	6.2008	9.7659	6.433	6.0618	5.6073	7.5378	6.4645	6.1058	6.8551	11.5948	7.8302	8.4129	6.2547	6.1556	6.6631	6.5625	10.5768
PF3D7_0511500.mrna1_1	PF3D7_0511500.mrna1_1;9032	9032	6.4617000000000004	5.6696	6.0704	5.4578	5.0409	6.1048	6.5435	5.0755	3.8659	6.3959	6.1438	7.4795	4.9995	4.6519	6.2443	6.794	5.5062	4.9411	5.2813	6.7523	6.4922	5.7653	5.8156	6.3639	5.7706	5.0112	1.6736	6.3054	6.8357	6.1043	6.2491	5.5478	6.1761	6.7125	5.6177	6.675	4.4476	5.2653	7.6857	4.9928	4.5416	5.3736	5.9803	7.2342	5.6693	5.5883	6.0757	5.7301	6.4028	6.2858	6.6631	4.6921	5.5084	6.8054	5.5604	5.2983	4.7981	6.4388	6.434	5.0041	5.7487	8.8717	6.3382	5.516	6.4917	5.7046	5.5765	5.8336	8.655	5.5871	5.9752	5.7038	6.8644	5.9359	5.9616	6.4222	8.7411	6.4094	7.1798	6.2038	5.7957	5.7463	6.3945	9.0662
PF3D7_0511500.mrna1_1	PF3D7_0511500.mrna1_1;9033	9033	6.6631	5.2917	6.9154	6.2694	4.9255	6.4155	5.848	6.0459	3.3604	6.4735	7.8964	6.5683	6.4243	5.6076	6.648	5.7249	6.3921	7.2197	5.9035	8.7117	6.7304	6.6226	5.581	5.26	5.4269	6.4172	3.5898	5.3473	9.5346	7.622	8.0962	5.4039	6.2815	5.8311	7.2643	6.6678	6.0343	6.3724	11.3269	6.1469	5.9568	4.8679	6.2813	7.4941	6.4702	6.8925	6.6292	10.5562	5.1326	6.8032	7.203	6.7085	9.0932	7.6772	6.7036	6.3381	7.1084	5.047	6.2852	6.3674	6.6004	10.3449	7.441	7.1057	6.5287	6.5735	5.8807	5.2946	7.9309	8.1341	5.5226	9.0689	7.8198	7.2345	7.0389	7.0721	10.708	6.5342	8.06	7.1538	6.9686	6.4259	7.2774	8.2264
PF3D7_0511500.mrna1_1	PF3D7_0511500.mrna1_1;9034	9034	6.5835	6.4882	7.1552	6.2028	5.0197	6.9017	5.79	5.2645	4.4107	6.9762	8.4181	6.4998	6.3882	5.0241	6.9229	6.4194	6.3078	7.648	5.998	8.2024	7.4281	6.9128	5.1878	5.9124	5.2698	6.4358	5.281	5.7634	8.2337	8.0739	8.0734	4.9355	5.8567	5.0343	6.1422	8.5006	6.5677	6.9689	11.6169	4.9923	6.9335	5.2434	6.9279	7.6646	6.1875	7.2265	9.4832	11.3979	5.0609	8.2636	7.7417	7.4704	9.2493	9.1602	7.2867	6.2477	6.9176	5.0566	6.7802	5.1493	5.6073	10.5854	7.5218	7.8388	8.3276	5.9326	8.5066	6.394	9.1965	7.9791	5.7677	8.15	7.2744	7.3682	6.4571	6.5318	10.5621	6.9814	8.0846	8.8226	6.3968	8.1916	7.1295	9.7726
PF3D7_0511500.mrna1_1	PF3D7_0511500.mrna1_1;9035	9035	6.5689	6.9762	6.1183	5.5435	4.0215	9.2952	6.0516	4.6241	4.2188	6.7752	7.1895	6.3413	6.2867	4.2327	9.1929	5.9227	5.6932	6.6945	5.0505	10.3387	7.3807	7.2185	3.8679	4.2795	6.1307	5.4624	5.466	4.263	10.3304	6.7344	7.3881	3.3854	6.0618	6.0312	5.328	9.1624	5.8639	6.6549	10.8822	5.7447	6.5037	6.121	6.2612	7.011	5.5844	5.2965	5.3726	10.8109	4.5552	7.104	7.3187	6.7428	9.5211	8.1673	5.7719	4.7608	5.4643	4.7538	6.1845	5.3572	6.5367	12.4341	5.5916	7.5488	4.9537	5.889	5.1787	6.1647	7.087	6.2014	4.3132	6.0328	5.328	6.2998	5.9925	6.2475	12.4689	6.4679	8.083	6.0665	6.0807	4.717	6.126	7.9634
PF3D7_0511500.mrna1_1	PF3D7_0511500.mrna1_1;9036	9036	7.0933	6.8172	5.7519	6.0579	4.7913	7.292	5.8017	4.6859	3.8237	7.933	4.9444	5.1623	4.7479	3.861	7.5292	4.7913	5.4777	5.7098	5.2713	6.9357	7.1319	5.9047	7.7517	7.1162	7.955	5.0085	5.6636	5.4124	5.7355	7.2395	7.5433	7.6509	6.9608	8.5035	4.8674	5.7639	4.9805	6.2657	11.5819	5.9423	5.5564	6.0009	5.5883	6.7695	6.9453	6.6475	6.2227	11.1918	4.8135	7.0902	10.4095	5.354	8.7249	8.2759	6.212	5.5692	5.5454	7.11	5.8324	5.348	5.4486	6.501	5.749	6.3178	5.8258	6.4714	4.9481	5.2024	5.8555	6.6472	5.4604	5.957	8.3967	6.1196	5.797	7.2496	7.9946	6.0011	7.2294	6.6592	6.5497	7.1297	6.3884	6.7417
PF3D7_0511500.mrna1_1	PF3D7_0511500.mrna1_1;9037	9037	6.3842	5.144	5.5125	5.6008	4.121	4.8575	5.2456	4.5838	5.2547	6.211	6.4419	5.3245	5.1839	4.1546	4.6938	5.2987	5.5963	4.7613	5.4253	6.8077	6.5983	4.861	11.1466	10.4017	5.6704	4.4581	5.4998	5.3754	6.737	5.9855	7.1167	11.5371	10.0707	5.9944	5.1847	4.9598	4.9533	5.8694	11.3533	3.6565	4.935	5.0228	6.2464	6.2549	5.3992000000000004	6.2549	5.8887	10.7431	4.4854	5.9479	7.7484	5.1202	5.7385	6.7355	8.2676	5.489	3.7793	5.07	5.8711	7.5423	6.0358	6.283	6.3844	5.4114	4.8115	4.8027	5.1739	5.1639	6.9966	8.3353	4.7361	5.7554	5.7772	5.4931	6.7966	6.1837	6.5667	6.6785	6.0911	5.6375	4.8495	4.9672	5.7115	7.4356
PF3D7_0511500.mrna1_1	PF3D7_0511500.mrna1_1;9038	9038	6.2513	5.8099	4.6831	5.1914	3.6668	3.4423	6.6101	8.3394	5.4931	5.9432	5.8207	4.8615	6.0433	3.025	5.3899	5.1383	8.3176	5.8535	5.5993	7.4711	6.8186	4.7447	5.5254	6.1355	5.5531	4.9959	4.9246	5.9172	9.0066	5.7955	6.5059	5.0535	6.9005	5.5948	5.0794	4.4033	5.5771	5.218	10.3464	3.2449	5.439	4.6559	5.4276	5.8846	5.9516	5.6366	6.1757	9.6854	5.0845	6.0654	7.019	6.5511	5.7863	6.6027	8.8888	5.4199	4.9212	7.3703	5.2891	8.0679	5.7374	5.2627	10.285	6.3445	6.2538	7.7929	4.3505	6.6365	6.0058	8.3465	5.572	5.302	5.897	5.5188	7.3113	5.848	7.3798	9.5247	6.6559	6.9119	8.6141	5.6366	6.4281	6.9629
PF3D7_0511500.mrna1_1	PF3D7_0511500.mrna1_1;9039	9039	6.7149	5.8567	5.8019	5.0613	5.7631	5.1506	5.3205	5.033	5.0695	5.9602	6.7612	6.3983	5.2581	4.8748	4.8525	5.7385	5.7317	5.578	5.3045	7.5616	6.4514	5.4634	5.6002	5.3114	6.0184	4.7876	5.2296	5.4893	8.3201	5.8309	6.8111	4.8629	6.4273	6.4927	5.8209	4.568	4.862	6.7641	5.9067	4.4343	5.0566	5.5531	5.3374	5.2928	5.2044	5.2521	7.9646	5.6599	5.2544	6.0308	6.3686	5.1089	5.6817	6.6779	5.4077	3.7908	5.1416	5.6197	6.0372	7.4349	6.1436	6.059	6.996	5.5094	5.4783	7.684	5.2965	5.9727	6.5217	6.1064	5.9839	5.5999	6.31	5.8212	7.3966	6.2392	6.5364	8.1493	5.4819	4.6288	7.7971	3.4502	5.6398	6.8035
PF3D7_0511500.mrna1_1	PF3D7_0511500.mrna1_1;9040	9040	5.5125	5.2675	4.9269	5.6539	4.4141	5.5298	5.5264	4.3764	4.5027	6.3493	6.5362	5.5518	5.5469	4.9727	5.5598	5.7374	6.297	5.5823	5.4192	6.3689	6.3646	5.1518	5.3695	6.2145	5.9265	6.1031	5.1579	5.7068	7.5907	6.2392	6.4454	5.7087	6.2071	5.6982	5.516	4.2683	4.9198	5.9702	5.8395	4.0365	4.281	5.7661	6.5538	4.5729	4.7312	5.0925	5.5975	6.1546	5.1587	5.433	5.7355	5.6256	5.3607	5.9932	5.9227	4.3576	5.6719	5.876	5.5457	6.9719	5.5835	5.9352	7.8104	5.7323	5.4767	7.3864	5.2902	5.1318	6.0365	5.0691	3.5801	5.4283	5.1416	5.1591	7.3206	6.1227	6.6115	7.2892	6.3313	5.545	7.8906	4.5497	6.4504	5.875
PF3D7_0511500.mrna1_1	PF3D7_0511500.mrna1_1;9041	9041	6.2071	5.5925	5.645	5.6473	5.3345	5.3107	5.5512	5.1185	3.7115	6.1398	7.2836	5.4896	5.0148	4.5729	4.7949	5.487	5.4393	4.2802	5.0045	7.4346	5.99	5.5901	5.636	6.1835	5.7506	4.1481	5.5659	4.8314	8.1474	6.1459	6.9045	6.1239	6.4798	5.9413	3.855	4.7544	5.822	5.3764	5.0193	4.4983	6.1479	4.7714	5.7962	5.2664	5.876	5.3635	5.1965	4.5795	4.6554	5.6401	5.8507	4.9035	4.8063	6.7027	5.4857	4.9326	4.9832	5.4199	6.0682	5.8156	5.3473	6.4769	7.6614	4.5607	5.3785	8.0573	4.6781	5.2784	6.2988	5.7098	5.1587	5.0751	6.299	5.7334	6.097	6.0512	6.3609	8.2796	5.7312	5.8074	8.3353	5.1707	6.0824	6.6599
PF3D7_0511500.mrna1_1	PF3D7_0511500.mrna1_1;9042	9042	6.6482	5.6485	5.8056	6.1999	5.0896	5.8999	5.3558	5.323	5.1106	6.4777	7.4026	5.0347	4.4976	4.5404	4.749	4.8032	5.9616	6.3259	5.2679	8.2708	6.1218	6.4469	6.2248	6.6813	7.0341	4.8768	4.2847	4.6559	9.4525	6.1396	6.1497	5.2168	6.5671	6.7667	5.0557	4.1326	4.8639	5.8667	5.9727	4.7312	4.4443	5.8056	5.1396	5.572	5.3298	5.934	6.0834	6.0856	5.5925	6.5518	7.406	6.1052	5.9885	6.3885	6.0727	5.2854	4.3618	6.2441	5.9397	5.0635	6.4205	6.6375	9.0523	5.5534	4.3889	8.8645	5.4486	6.15	6.9683	5.7981	4.8485	5.8076	6.4338	5.8946	6.8269	6.3461	6.5412	9.6679	5.796	5.9982	9.2228	5.3799	5.4588	6.5035
PF3D7_0511500.mrna1_1	PF3D7_0511500.mrna1_1;9043	9043	6.7434	6.1629	6.068	6.2658	4.5033	5.7219	5.9286	5.1623	5.013	6.0036	7.6927	5.8716	5.5518	4.8063	5.1819	5.8176	5.4515	6.398	5.1687	9.2661	7.4959	5.8467	6.3978	6.8258	7.7552	4.7474	5.09	5.478	9.2172	7.2657	6.9636	5.9258	7.1751	9.0816	5.4957	5.2403	4.854	5.6002	5.3023	3.6017	5.1623	5.8718	7.0246	6.0804	4.8369	6.6845	6.0783	4.852	6.292	6.6767	7.7737	7.0116	6.3903	6.135	5.8407	7.028	6.1713	5.8359	5.128	5.8407	5.4436	7.286	9.6899	5.9079	6.272	9.825	6.0115	5.7104	10.0706	7.2056	5.7695	5.314	6.9793	5.2028	6.3782	5.1383	6.7133	10.3692	6.7347	6.8786	10.3055	6.8598	6.013	8.507
PF3D7_0511500.mrna1_1	PF3D7_0511500.mrna1_1;9044	9044	5.7806	5.5119	5.8058	5.2924	5.5176	5.2983	5.8334	4.7214	5.746	5.9984	7.294	5.6744	5.7684	5.1412	5.4019	7.6066	5.8232	8.7852	6.2878	8.3712	8.74	6.1938	5.7983	6.4348	6.9914	4.5868	4.0347	5.4172	8.8943	8.3141	5.6946	5.557	5.9805	7.734	4.5273	4.2227	5.7835	4.9593	6.1117	4.6264	5.9955	6.8151	7.5142	5.8892	4.9388	5.9628	6.0361	6.0676	4.6519	10.9552	7.8954	8.2953	7.7403	5.7369	5.9672	4.8359	6.1977	5.7687	7.4603	4.8851	8.0424	7.1664	9.3104	5.602	5.5668	9.9313	6.4883	6.0226	9.1189	7.4005	7.0386	5.966	5.4162	5.4568	5.6873	6.813	6.78	10.2773	6.589	6.4547	9.5628	6.2572	6.1601	9.4692
PF3D7_0511500.mrna1_1	PF3D7_0511500.mrna1_1;9045	9045	6.7645	5.9343	5.9834	6.2574	4.7104	6.5118	6.3147	5.4796	3.9001	6.7416	8.3615	4.0592	5.6433	4.729	5.1428	5.4057	6.3441	4.4692	5.4033	7.9615	8.9268	5.8948	7.2686	5.5314	7.0821	5.6153	3.3618	5.7249	8.7926	10.1202	6.8432	7.6306	6.4155	6.3498	5.1631	4.7109	5.6901	6.3089	6.561	5.6126	3.3785	6.5699	5.4809	5.9465	5.4552	4.9584	5.3698	6.2559	5.9787	5.537	7.769	8.5442	5.0308	6.6714	6.5166	5.649	4.8288	6.3778	6.0299	5.0054	5.5552	6.1635	9.6747	5.7233	4.7618	9.8643	5.84	6.2728	9.3495	5.8709	6.2491	6.7634	6.3427	5.6957	5.5481	7.1735	6.8111	9.3972	7.2325	5.5214	10.0251	5.4565	5.7848	8.4082
PF3D7_0511500.mrna1_1	PF3D7_0511500.mrna1_1;9046	9046	6.4153	5.6899	5.8831	6.5489	4.7527	6.4167	5.0631	3.8914	4.257	6.0088	7.9522	5.3809	5.6197	5.0144	5.2544	5.497	5.6505	4.4647	5.602	7.5987	6.7309	6.11	4.706	6.0426	8.0985	4.7803	6.3032	4.9754	7.2918	7.3859	6.6938	4.814	6.4091	7.8845	5.6404	5.7109	5.2769	5.5398	6.1908	4.6536	4.5705	5.784	5.7991	5.8174	5.4453	5.0609	6.2065	6.1841	5.0343	5.6868	8.3506	6.7262	4.8515	6.3085	4.8445	5.2376	5.2939	8.3329	5.6946	5.4168	5.8462	6.5974	8.0467	5.4269	5.5589	7.226	5.7007	6.0734	7.9393	4.735	5.1338	5.2338	7.2181	4.433	6.045	6.2085	6.7301	9.7741	7.2809	6.0866	7.7548	5.3775	5.5151	8.821
PF3D7_0511500.mrna1_1	PF3D7_0511500.mrna1_1;9047	9047	6.801	6.0828	8.7905	6.1106	5.4336	10.1766	7.3809	6.399	5.2055	7.3236	6.3514	5.7677	6.6172	4.7955	8.5534	7.0072	6.8537	5.4786	6.1681	8.3479	10.9857	9.3563	5.689	8.2554	7.7692	6.27	7.063	6.2254	8.1036	11.6358	9.6073	3.7645	8.2983	8.6484	6.4612	8.3332	7.2445	5.1675	6.5842	5.9732	9.1223	7.2089	7.5928	9.8215	6.9526	6.7638	6.9264	5.3547	7.8752	7.6518	8.1541	9.4853	6.1787	7.8562	7.1511	7.3784	5.2898	6.7122	7.4946	5.2619	6.1711	6.7174	7.6042	6.3935	7.5828	7.1202	6.4804	8.9533	8.9089	7.0712	7.2941	5.4175	7.0688	7.5705	7.0449	6.0868	7.5049	8.12	7.6656	8.0089	7.7723	5.9507	8.6545	8.8491
PF3D7_0511500.mrna1_1	PF3D7_0511500.mrna1_1;9048	9048	6.9345	7.2497	6.0009	6.1146	5.3642	9.2055	6.7086	6.3145	4.5723	6.9621	4.5329	5.5011	7.5527	3.8679	7.2625	6.2455	6.8048	5.1779	5.0896	7.4383	9.3457	5.2873	5.8948	7.5951	7.8058	5.1148	7.0853	5.6085	7.5903	10.3567	6.0719	5.4774	8.2708	7.8569	6.9908	6.2055	5.1566	5.2327	5.8004	9.378	5.701	6.1817	5.9914	6.7304	6.073	5.5555	5.8053	6.4386	7.1278	8.8982	6.6084	8.1575	5.6124	6.6154	7.4168	5.4506	5.0768	7.4266	6.7053	4.9523	5.6775	6.1987	8.3139	5.9729	7.2257	6.936	4.4764	5.9021	7.8463	5.8977	6.1615	4.9736	8.3542	6.3668	6.2059	5.3316	6.627	8.534	7.6366	7.7979	6.5196	5.98	7.7718	8.6263
PF3D7_0511500.mrna1_1	PF3D7_0511500.mrna1_1;9049	9049	6.7017	10.1889	6.0286	6.2572	4.3183	7.9113	7.074	5.0583	5.0005	6.2091	6.1485	4.8298	6.794	3.4019	8.3673	7.2054	5.4832	6.1083	4.7708	6.2496	8.802	5.5886	7.1762	6.6193	7.2694	5.1875	5.9644	6.2585	5.8785	10.3092	5.8237	6.9764	7.5038	7.9074	5.4575	5.8726	4.8885	5.087	6.7404	11.4032	4.9955	7.6796	6.4328	6.7857	6.2687	5.599	6.8279	6.4723	7.3233	11.1065	6.4785	8.8971	5.9322	6.4153	5.157	5.0955	4.7469	6.7511	7.4351	5.5317	5.826	6.4243	6.7971	5.704	9.4648	5.5379	5.3445	7.1392	8.5743	6.0253	7.5878	5.8027	7.8009	6.1422	6.3878	6.1225	6.9519	7.3724	7.103	9.7928	5.7195	5.6302	7.093	9.1472
PF3D7_0511500.mrna1_1	PF3D7_0511500.mrna1_1;9050	9050	6.9868	10.1621	5.9146	5.5969	4.8099	8.5086	5.7401	5.1022	1.6229	7.2942	5.6665	5.3331	5.1827	4.85	8.9483	6.2769	5.7634	6.205	5.0277	6.4611	9.0616	5.7756	6.975	6.9318	7.0445	5.202	5.1391	6.5086	6.3939	10.1662	6.507	6.8938	6.0356	7.5586	5.2776	5.6147	5.3558	5.7706	5.5348	10.3861	4.8094	6.8881	5.8212	6.9261	5.9761	5.6625	5.8627	6.5747	5.8585	6.8636	8.705	8.7104	5.6441	6.5181	4.8068	5.7159	5.3816	6.6852	6.713	5.8868	6.3482	6.5986	6.263	6.2904	7.1622	7.1414	6.8823	6.5014	8.6966	5.7079	5.8912	5.4647	7.032	6.3223	6.2246	6.5942	6.3216	6.7886	8.5225	6.8689	6.7208	6.851	6.6747	8.4165
PF3D7_0511500.mrna1_1	PF3D7_0511500.mrna1_1;9051	9051	6.1416	6.4622	5.7586	5.6462	4.2623	8.3997	6.0622	4.7608	4.5185	6.0934	5.5056	5.3937	5.1763	3.9561	9.7027	5.5622	5.9889	5.2277	5.5429	6.4419	8.9305	5.582	5.849	6.4438	6.6866	4.6346	5.9821	4.723	6.2445	10.8049	6.5247	4.9713	6.3866	7.2184	5.5024	5.9495	4.1334	5.8875	6.4429	7.551	4.6775	7.1391	5.5304	6.4273	5.7366	5.1313	6.0328	7.1708	4.4509	6.5723	9.5962	6.454	5.4097	6.5584	5.9505	5.8189	4.4535	5.6795	6.3286	6.5388	6.2871	6.5878	6.4145	5.4283	7.3597	5.1342	6.4	6.4733	9.8257	5.8286	5.2315	4.9625	6.8753	6.6371	6.3434	6.2012	7.3959	6.9824	7.174	6.5916	5.9665	7.0944	7.2935	9.1397
PF3D7_0511500.mrna1_1	PF3D7_0511500.mrna1_1;9052	9052	6.366	6.9429	5.8841	5.998	5.0544	7.2183	5.8296	5.825	4.4148	7.6594	4.8334	5.5759	5.568	2.6415	8.0846	6.2679	5.6088	4.5286	6.1677	6.7491	7.9223	6.0041	5.0281	5.7027	6.0864	4.0426	2.7866	6.0112	5.9998	9.0182	6.4527	6.2462	5.7501	6.8517	4.5969	5.0509	4.7666	6.0963	6.7931	10.0198	4.6147	7.08	5.9891	6.8775	5.6784	3.7991	5.1256	5.761	5.0374	6.8115	8.9065	5.8587	5.9561	6.334	6.0448	4.7469	4.6616	5.8736	5.8316	4.7597	6.1367	6.2223	5.9948	5.6721	6.308	5.8326	6.36	6.5295	9.49	6.2192	5.359	6.0512	6.6586	5.2979	6.0734	6.6646	5.8314	5.9397	6.8673	6.4648	5.5364	7.0295	6.4123	8.6521
PF3D7_0511500.mrna1_1	PF3D7_0511500.mrna1_1;9053	9053	6.4476	11.8244	5.4611	6.8183	5.4289	11.3367	6.8203	6.4914	5.9279	7.5387	6.6365	6.3009	6.8009	5.269	11.9511	7.1937	6.9907	6.8248	5.6996	6.8999	7.4312	5.4496	6.788	6.437	7.1157	6.0405	5.9265	6.0689	6.0483	7.7154	7.0048	6.6636	6.2496	7.3315	5.9467	6.141	6.3521	5.4806	7.8696	11.2463	7.7359	7.2028	7.3667	8.2448	6.9741	7.7103	6.4954	7.618	5.3778	7.724	10.4974	7.3924	6.9006	6.726	7.0157	5.6747	6.033	6.4358	7.1805	6.9628	6.5121	7.5374	7.9207	6.5794	7.1532	6.3207	6.9121	6.488	7.1239	7.7681	6.453	6.5463	6.6582	6.4759	7.1565	6.5367	8.1923	7.1899	7.356	7.6586	6.5267	7.1405	6.9186	7.6554
PF3D7_0511500.mrna1_1	PF3D7_0511500.mrna1_1;9054	9054	6.8059	10.4069	6.1121	5.7173	4.516	10.9766	6.0783	5.9369	5.5635	7.1544	6.5148	5.5342	6.0341	4.2165	11.4259	6.8823	6.4957	6.3574	5.6294	4.8782	5.739	5.8517	6.2378	7.787	6.6515	5.7195	6.4434	5.405	6.4439	6.3635	7.5884	5.2483	7.9282	6.7302	6.0505	5.5984	6.6085	5.4107	7.6084	10.6543	3.844	6.5124	6.3331	7.0626	5.7918	5.527	6.3198	7.2556	5.7501	7.0185	10.6029	6.2666	7.3079	5.8704	8.0176	5.3899	5.1465	6.2254	5.934	6.7952	5.9885	7.1696	6.897	6.6137	7.0388	5.8163	7.0934	6.7071	9.7624	7.4862	5.0618	5.5656	6.8485	6.7272	7.5619	5.5179	7.2468	6.7682	7.6276	7.3605	5.9035	6.8948	6.6798	9.9304
PF3D7_0511500.mrna1_1	PF3D7_0511500.mrna1_1;9055	9055	7.1039	11.8854	6.0299	5.9616	4.5084	7.4095	5.4107	6.0034	5.1922	7.0256	7.243	6.8297	5.8748	4.6865	6.4146	5.3858	6.7785	6.261	6.6017	7.0626	7.2792	5.0879	7.2479	6.3607	8.0344	7.0354	6.8564	6.07	6.6064	6.7221	6.6883	6.7404	7.8704	8.6505	4.7996	6.4484	4.1135	5.9215	7.6719	10.9189	3.7463	7.1749	7.0358	7.2379	5.8848	7.2457	6.647	7.3377	6.0841	5.4439	12.52	6.9657	7.8869	6.3549	5.6795	5.2464	5.285	6.2778	5.824	5.4957	5.846	7.8718	7.5895	7.7872	6.2087	6.4499	6.3012	6.6447	6.3264	6.6267	5.1934	5.4735	7.8586	7.3277	6.991	6.4519	8.4031	6.922	9.0917	6.1965	6.6477	6.3927	7.377	7.6091
PF3D7_0511500.mrna1_1	PF3D7_0511500.mrna1_1;9056	9056	6.353	9.8774	4.9136	5.0828	4.8817	5.8919	5.2095	6.456	4.8166	5.9141	6.1904	5.2273	5.6415	4.238	6.2692	4.9059	6.5821	5.3799	5.5081	5.5632	10.7269	5.0725	5.5683	5.4735	6.3842	4.9914	6.0157	4.6775	4.2645	9.9191	6.1135	4.2832	5.4624	6.8383	4.5311	5.6659	4.7903	5.8647	7.0075	8.4436	5.5354	5.6826	6.071	6.6523	5.332	6.029	6.0312	5.9855	5.4764	5.8171	12.6144	6.4886	6.0385	6.7067	4.5304	5.9088	5.128	5.8929	6.5144	5.5886	5.6673	14.2209	6.7268	6.1305	6.2014	6.0063	5.4439	7.3086	5.8161	4.4202	4.9964	5.5472	6.0633	6.9825	6.1532	5.9547	13.7304	6.1803	6.4738	6.1892	5.9968	4.9745	7.6816	6.7067
PF3D7_0511500.mrna1_1	PF3D7_0511500.mrna1_1;9057	9057	6.438	10.4992	5.4774	5.8053	3.2126	5.3416	5.9189	6.7193	4.6473	7.2458	5.9293	6.3284	5.3611	4.6124	5.2589	6.0466	6.5392	6.7662	4.5975	6.6137	10.5108	6.1359	5.7409	6.1683	7.4661	5.7936	6.7849	4.4155	5.8281	10.639	6.5714	5.3709	6.5461	7.7702	5.1831	6.8363	4.8714	4.9463	6.9775	8.7362	4.9828	6.7003	6.9402	6.7756	6.2016	6.8788	6.1625	7.213	5.2664	6.36	12.7032	7.2296	6.3556	6.4725	6.1647	5.257	4.9621	6.8835	6.5804	6.8018	7.7554	14.0538	7.1938	5.7038	7.2005	6.7762	6.1239	6.3736	6.4598	5.9937	5.8071	4.9519	7.4573	6.7903	7.6947	7.9528	14.3239	5.9812	7.2345	7.7944	5.8107	6.7255	7.3654	7.3857
PF3D7_0511500.mrna1_1	PF3D7_0511500.mrna1_1;9058	9058	8.4555	11.1497	5.6533	6.2232	5.7905	6.5401	8.5864	6.6847	6.5005	8.6595	7.2321	9.5095	6.4426	4.723	5.9105	11.5626	7.0138	7.2573	6.7886	8.0289	11.6192	6.8787	7.2463	6.6253	9.2671	6.4558	6.1932	6.561	8.576	10.3424	8.2993	7.4591	7.5196	10.0899	5.2642	6.5334	6.4209	6.3846	8.0108	11.4406	5.9898	7.0073	7.8652	7.6068	7.5913	7.6408	6.8338	7.8504	7.5315	6.9587	12.2383	7.9767	7.3929	8.1625	7.2547	7.4517	6.8281	6.9823	6.5709	6.9558	8.6507	14.525	7.4573	7.126	7.5225	7.377	6.4738	8.355	7.4787	7.9779	7.3308	6.913	9.7753	7.5557	7.5706	8.7918	14.3901	7.1301	7.9252	7.5738	7.2282	6.5809	8.481	6.7921
PF3D7_0511500.mrna1_1	PF3D7_0511500.mrna1_1;9059	9059	7.5317	8.3343	6.6411	6.9984	6.2589	6.6949	6.4639	6.976	6.3297	8.3477	7.2258	8.2031	6.5122	6.1701	6.312	5.9509	6.7032	6.0999	6.2485	6.2139	9.9461	7.6765	6.2774	6.4279	7.8023	6.3754	7.38	5.2238	6.634	9.6282	8.6589	6.2915	6.8851	9.1523	6.1171	7.4113	5.963	6.6968	7.4895	7.2735	5.3041	6.9571	8.3808	9.5838	7.7069	7.2619	6.7108	6.9529	6.6614	7.1254	11.8986	6.5558	7.6539	6.9586	6.5696	6.325	6.5407	6.6162	6.2746	6.8126	7.0771	13.8685	7.452	7.9579	6.8374	7.1867	6.543	7.1085	6.14	6.1307	7.677	6.6125	8.4377	8.1887	7.4628	7.5157	13.8984	7.1763	8.9022	8.1419	8.1863	7.0448	8.1602	7.2758
PF3D7_0511500.mrna1_1	PF3D7_0511500.mrna1_1;9060	9060	7.033	9.7449	5.9312	5.602	4.7803	6.2384	7.8912	5.7687	5.6112	7.9836	6.0738	6.1989	6.1491	4.073	5.6653	7.5423	6.0306	6.7348	5.8349	7.51	10.7213	5.3298	5.4607	6.936	6.7936	5.5232	7.4799	6.6873	7.0485	9.3837	9.0159	6.0538	6.9028	7.9495	6.6035	7.2768	6.4141	6.6417	7.5658	9.0245	4.8202	7.1848	7.1149	6.4476	7.4954	6.0624	6.463	7.2971	6.5703	9.067	12.0549	7.0776	7.741	6.2961	6.0177	4.9718	5.0085	6.2983	6.4276	6.2999	6.6595	13.7871	7.7316	6.8221	7.0083	7.0552	6.5489	6.9068	6.7602	6.6269	5.6519	5.8045	8.6413	8.3651	6.9491	7.7471	13.8464	7.4895	7.5678	8.045	7.2573	6.9566	7.5607	7.5895
PF3D7_0511500.mrna1_1	PF3D7_0511500.mrna1_1;9061	9061	6.6256	11.241	5.4803	5.9153	3.0942	5.2702	6.6107	5.3568	4.6011	7.0886	5.7879	6.15	5.1647	4.1416	6.0396	6.7694	6.3597	6.0633	5.4861	6.1506	10.6383	5.4598	5.0644	6.1408	5.8032	5.4172	6.5723	5.5345	5.8319	9.194	8.0437	4.5814	6.0332	7.2523	5.1396	6.353	5.5561	5.9236	6.0418	9.8459	4.0081	6.3112	5.6097	5.8117	5.4705	5.0535	6.0481	5.6203	4.9982	7.6974	10.9176	5.667	10.477	5.8293	5.5613	4.189	5.1214	6.6288	5.7658	6.897	7.6847	13.6899	6.9669	7.5269	5.6398	6.6368	5.8741	6.1225	5.2566	6.1934	5.9502	4.6753	8.1653	7.0781	7.4936	7.8449	13.4579	6.3626	8.2116	6.932	6.8989	6.1098	7.2584	7.0815
PF3D7_0511500.mrna1_1	PF3D7_0511500.mrna1_1;9062	9062	5.235	5.8061	5.4022	6.0609	2.9964	5.6044	7.3781	5.5078	4.2623	7.2257	5.1651	6.007	6.4177	2.8115	5.1763	6.4401	5.8435	5.8738	5.2687	5.4522	10.0665	5.2365	4.4957	6.6731	5.5326	5.0704	6.0085	6.1944	6.4935	8.2571	7.8496	4.511	6.9004	6.1355	5.0396	6.5375	4.7393	5.9013	5.4084	4.8032	5.9326	6.1254	5.2544	5.3096	6.0976	4.6415	6.8236	4.991	2.3477	7.8409	7.359	6.0157	9.7062	6.7347	5.7203	5.2679	6.0461	6.1574	6.4946	6.0663	6.9671	13.0426	6.8379	7.6489	6.0481	5.6212	5.2453	5.8921	5.6212	5.5729	5.2456	5.5497	7.546	6.126	6.155	6.6181	13.2968	6.8331	8.0918	7.0063	5.5211	5.4273	6.9344	5.8848
PF3D7_0511500.mrna1_1	PF3D7_0511500.mrna1_1;9063	9063	6.5934	6.0535	5.5413	6.189	5.3854	4.1077	8.2234	10.4162	4.9155	7.1834	5.7527	5.5135	6.1914	5.3136	5.5814	7.7163	10.4503	7.4453	6.7735	10.8258	9.7168	5.8642	12.8515	6.7499	5.5692	7.434	7.1171	5.3743	10.5134	8.7269	7.7998	13.2582	7.5483	7.1911	5.9957	6.7366	5.7647	8.9313	5.4226	4.4476	7.0764	5.6115	8.6421	6.6453	8.2414	5.9203	6.3505	4.9977	4.157	8.2959	6.8273	6.2434	5.9502	6.0613	5.8169	5.0985	5.1651	12.5673	9.1799	5.7021	6.5904	13.2324	9.0444	7.0409	11.2172	8.5318	5.6126	6.2069	5.243	5.2396	6.7485	6.7682	13.3976	9.5966	5.7404	7.2081	13.0512	8.2888	8.1703	11.6802	7.4207	5.4614	6.8806	6.3094
PF3D7_0511500.mrna1_1	PF3D7_0511500.mrna1_1;9064	9064	7.0609	6.7832	4.9537	6.6197	5.62	6.4439	8.2081	7.8732	6.5125	6.8826	5.3761	6.327	5.3423	6.2479	5.811	7.0846	8.228	8.0283	5.1775	9.1753	9.1425	5.6915	6.8462	7.3988	7.1866	4.9098	5.1863	6.6764	8.336	9.6629	7.6867	7.5926	7.9452	8.0069	5.6673	6.4491	6.9124	7.1658	5.101	4.8258	6.9442	8.2765	4.9814	5.8829	7.3259	6.4207	6.3313	3.4074	3.7824	9.1394	6.9433	5.6704	5.8634	5.922	6.8495	6.6588	5.7519	8.9174	7.9415	6.9641	8.7212	14.0533	7.1938	6.8644	7.4707	8.0415	5.8273	7.5205	5.9269	5.5901	5.4012	7.1597	9.2648	7.9086	6.8211	8.0606	13.8175	6.712	7.145	7.5388	8.3792	4.7274	8.0023	6.9286
PF3D7_0511500.mrna1_1	PF3D7_0511500.mrna1_1;9065	9065	6.3089	6.1048	6.2436	6.2026	4.2479	4.7949	8.373	7.3963	5.8602	6.6395	6.027	11.2	6.788	3.6439	5.5033	9.1687	7.4053	8.4289	6.3859	9.2172	8.3007	6.2007	8.564	8.4232	8.1325	5.0352	6.3347	7.6858	8.6837	9.64	7.1333	8.3221	8.5661	8.6136	5.9759	4.3313	7.5273	7.2646	5.3366	5.5635	7.3875	7.7225	5.7361	5.6848	7.3972	6.1703	7.2818	6.6029	6.0494	10.0449	6.3721	5.0496	5.7366	6.0826	9.9613	6.1532	5.3248	10.7925	8.3721	7.3821	9.199	13.6625	9.075	11.2094	7.6866	8.8849	5.6633	6.4867	6.0507	8.0189	6.2215	6.7216	9.7574	8.9223	7.4318	8.9522	13.7189	9.7075	10.0865	8.4053	8.5604	7.8461	7.544	7.2446
PF3D7_0511500.mrna1_1	PF3D7_0511500.mrna1_1;9066	9066	7.6446	11.132	5.6496	7.0508	5.4621	7.3201	7.517	6.0045	5.0063	7.9824	6.4835	6.9629	4.2024	5.2353	7.0413	8.8265	6.4346	6.228	8.8044	8.3442	11.5795	4.9326	6.5154	6.9531	7.1958	5.0483	7.8672	7.737	8.4281	9.9833	7.8306	6.9398	7.4305	6.9927	5.4552	7.0148	6.4584	8.7056	7.545	10.1467	7.3058	5.0027	5.4502	6.487	6.5971	8.3249	8.8761	7.1604	4.691	8.7414	7.6977	5.4686	4.0909	6.6251	9.5888	8.6595	4.852	8.4232	12.3174	5.3045	8.6249	13.1789	8.5346	9.4288	5.3663	8.1605	4.8369	6.6788	6.1663	9.1874	7.5909	6.5785	8.7271	11.7962	5.6215	8.9062	13.167	9.9517	8.8778	6.9484	8.0351	5.7514	7.3405	6.2711
PF3D7_0511500.mrna1_1	PF3D7_0511500.mrna1_1;9067	9067	7.1824	6.2036	5.5264	6.9449	7.3241	6.5981	5.8868	5.2935	6.867	7.486	6.624	6.5896	6.0034	7.9679	6.4575	6.8918	5.0866	5.3009	7.1556	7.6828	8.0125	6.1554	6.2411	6.3731	6.28	4.8319	6.7199	6.211	7.8895	7.8278	7.8777	5.4883	7.006	6.989	5.756	6.4607	6.2598	7.7718	5.675	4.9699	6.4634	4.4938	5.6153	6.3051	5.8512	6.6526	7.6731	5.8357	3.849	7.3121	6.2095	6.0442	5.4502	7.3815	9.6854	7.6915	5.99	6.6558	7.4016	4.6837	8.6384	8.9366	10.1999	7.1248	4.1859	6.4232	5.88	6.0248	6.5423	9.1583	7.0183	5.813	8.3166	7.7945	5.7663	8.7129	9.6085	10.962	7.7357	6.8335	6.3889	5.3147	6.8032	6.0038
PF3D7_0511500.mrna1_1	PF3D7_0511500.mrna1_1;9068	9068	7.4491	6.5225	6.328	7.256	7.2807	7.0156	8.2997	5.7748	6.4055	7.4696	6.6676	5.8209	5.8324	7.154	7.2088	9.4568	5.7004	6.9556	7.2939	8.2282	8.554	10.2976	7.2035	6.6659	7.0018	6.2242	7.0867000000000004	6.578	9.0624	8.3614	9.6823	7.707	7.6552	7.339	5.7586	5.4168	7.6376	8.995	7.0489	5.5447	8.8695	6.1871	5.8684	5.6314	5.3056	7.5687	8.9974	6.4385	6.2756	8.1954	5.9451	5.7929	5.7315	8.7618	10.7859	7.1829	7.172	7.3581	7.5218	2.7719	9.1382	9.4512	10.3652	7.1317	5.1643	6.6709	7.6151	6.7114	7.2515	10.4925	7.0752	6.6953	8.4748	7.7479	6.3901	9.1294	9.8829	10.9018	7.3992000000000004	7.2352	6.913	8.2072	7.4954	6.5356
PF3D7_0511500.mrna1_1	PF3D7_0511500.mrna1_1;9069	9069	7.2077	6.7828	6.4786	6.356	5.6456	7.0277	7.7253	5.3366	6.1475	8.0319	8.9651	6.8232	6.2931	6.825	7.2581	8.5091	5.4219	6.1262	7.1338	7.7939	8.6935	6.6899	5.7581	8.1547	7.8459	5.0657	6.7852	6.5756	9.0582	8.0687	7.9716	5.5868	7.9207	8.6192	6.1206	6.3359	6.7675	8.3437	7.1467	6.5256	7.207	5.3768	6.0652	6.0442	7.0704	7.4576	8.4453	6.3334	6.0108	8.6247	5.8787	5.8304	5.8293	7.2379	11.1007	6.9684	6.3268	7.3826	7.1921	5.8535	13.463	8.9347	11.2261	7.2211	6.7803	9.6668	7.5656	7.1922	5.4466	10.9001	7.1132	6.9041	8.4793	7.4799	6.3719	13.3257	9.6639	11.2928	7.6401	6.8156	9.7521	8.1511	7.434	6.0685
PF3D7_0511500.mrna1_1	PF3D7_0511500.mrna1_1;9070	9070	8.2681	6.8491	6.6686	6.1127	6.1152	7.1702	7.6541	6.1779	7.1738	8.4917	7.5232	6.5122	6.0389	5.7729	6.7188	9.2806	5.8975	7.1212	7.4621	7.669	8.4358	6.4443	6.0783	8.9831	6.7534	5.9984	6.3724	6.7074	8.0747	8.4799	7.85	5.1755	8.701	7.2096	6.5773	6.1024	7.2466	8.8627	6.7134	6.4209	8.8617	5.7257	5.8505	5.8197	6.9277	7.4335	9.1403	7.046	7.0078	7.8994	5.9759	5.4436	5.4957	6.8053	9.743	7.1772	7.0307	7.9062	7.6722	5.4182	8.7658	10.0654	9.5189	6.616	5.7469	7.1196	6.9874	6.8154	5.5518	9.7273	6.9176	6.2196	8.9442	8.3685	6.0442	9.0796	10.3733	10.4609	6.9711	7.0297	7.0176	7.7471	7.4966	5.602
PF3D7_0511500.mrna1_1	PF3D7_0511500.mrna1_1;9071	9071	7.8122	5.1863	6.0995	6.6061	6.4875	6.544	6.8881	5.3309	5.8575	8.3046	7.299	6.4133	6.8276	5.7222	7.0895	7.8048	6.1422	6.8684	6.4116	7.5035	8.5173	6.0144	4.6288	7.6505	6.6636	6.5835	6.2789	6.869	9.019	8.6015	7.5648	5.6343	7.7656	5.903	6.2551	6.487	6.6365	9.8738	6.8084	5.8202	8.1891	5.5395	5.5567	5.6679	6.3034	5.6868	9.4378	7.6215	6.3098	8.034	5.8672	5.1775	5.6744	7.1119	11.2373	7.2283	6.2922	7.3911	7.3341	5.7637	8.1523	13.5338	10.9784	6.235	5.845	6.1039	6.7291	5.5301	4.9069	10.7905	6.9661	6.8194	8.3156	7.8588	6.363	8.4487	13.337	11.0755	6.8844	7.3345	6.8058	7.6355	7.4392	5.9973
PF3D7_0511500.mrna1_1	PF3D7_0511500.mrna1_1;9072	9072	7.4352	5.9071	5.3971	6.3939	4.9388	6.1303	6.4074	7.088	6.4182	7.2891	7.799	6.6196	7.1994	4.6971	6.0016	7.4942	6.8291	6.2613	6.2758	7.0314	7.9293	6.5256	5.7186	7.2922	6.5149	7.0219	7.1011	6.2538	7.4899	9.039	7.3339	6.142	7.0246	7.6126	6.8759	7.1215	5.8921	9.4093	7.0869	5.8565	7.4707	6.356	7.3009	6.1453	7.1978	6.1102	9.1364	5.5251	5.225	6.7238	6.3138	7.1344	5.432	7.2152	9.7984000000000009	6.6109	5.5251	6.3198	7.667	7.3088	7.4383	12.2022	10.4429	7.1041	7.3884	5.6968	7.4583	9.9159	7.0011	9.0185	8.0661	5.8785	7.3009	7.7698	7.5541	8.1141	11.8898	10.7202	7.3756	7.0706	6.4645	8.0144	10.0057	6.682
PF3D7_0511500.mrna1_1	PF3D7_0511500.mrna1_1;9073	9073	8.8067	5.7845	7.1567	7.7211	4.6611	6.1973	6.697	7.1325	6.6394	9.223	7.4628	6.0856	8.3231	5.021	6.243	5.8352	7.0275	6.8571	6.3939	7.5389	8.8991	6.907	6.7702	7.3442	6.6051	6.4786	7.2852	6.4751	8.7373	9.0733	8.044	6.6389	7.6878	7.2773	6.4028	6.5108	6.1375	10.1737	6.8495	6.0341	6.0832	6.0738	6.9351	5.72	8.8223	6.9915	9.1969	7.1332	5.5934	6.5458	5.9286	7.0772	6.1104	7.8524	11.5829	7.3654	5.4148	7.7118	8.1394	7.1194	7.9455	10.6936	10.7546	7.1009	6.884	6.973	7.3744	6.5968	6.8895	11.1248	7.2775	6.1731	8.0476	8.4022	6.9316	7.8137	11.0454	11.3668	7.6124	6.8421	7.3128	7.8701	7.3936	6.6626
PF3D7_0511500.mrna1_1	PF3D7_0511500.mrna1_1;9074	9074	7.2672	5.7298	6.0972	5.9667	7.3939	6.3161	7.4687	7.484	8.1333	7.9536	6.8117	6.5165	6.7867	6.5339	6.3581	6.4096	7.2227	6.7251	7.0547	6.4643	7.4957	7.3714	6.9057	6.9853	7.5697	7.579	7.3396	6.7174	7.0408	8.058	7.8953	7.104	7.6328	7.8318	6.7731	7.6165	5.9554	6.1671	6.4099	6.3228	6.4635	7.0396	7.7802	6.3514	7.478	6.9137	6.6596	7.0895	6.5948	7.3939	7.3474	7.6584	6.1075	7.2861	9.2981	6.3147	4.995	6.7527	7.4889	7.1429	7.2673	8.7571	10.8456	7.364	6.9756	6.2462	7.0091	5.986	6.7573	9.1936	6.7127	5.9784	7.5612	7.7394	7.9971	7.2012	9.2016	10.7771	7.6493	6.9364	6.2346	7.6187	6.399	6.5384
PF3D7_0511500.mrna1_1	PF3D7_0511500.mrna1_1;9075	9075	7.1876	6.1797	5.6803	6.8469	5.3813	6.6669	6.5326	6.8098	6.1266	7.1107	8.2278	6.1779	7.044	5.2044	5.437	6.2443	7.1108	5.9402	4.7197	6.3345	7.5098	6.1761	6.979	6.2016	6.7259	6.007	6.1942	5.5261	6.4341	8.1027	6.788	5.9885	6.7321	7.8445	6.9336	5.7947	5.5119	8.6175	6.2211	5.9172	7.5969	5.814	7.3042	5.3667	5.915	5.921	8.3062	6.7138	6.1377	6.9947	6.6889	6.729	4.8074	6.9103	9.5621	4.8866	5.3237	6.6892	6.8507	6.7569	6.557	7.3105	10.6917	6.7893	5.9932	5.8612	6.7363	5.5954	5.8412	8.677	6.1863	5.8836	6.3539	6.4825	7.2542	6.9229	7.8598	10.7978	6.8834	6	5.2028	6.8953	6.3675	6.51
PF3D7_0511500.mrna1_1	PF3D7_0511500.mrna1_1;9076	9076	8.1932	7.7348	5.8664	6.6809	5.0751	5.9891	7.041	7.2911	6.205	8.5111	8.9439	7.8619	6.4288	5.0807	6.9054	6.5667	5.9748	6.3109	6.8546	7.2988	8.204	6.251	6.7499	6.6336	7.6936	6.695	5.6946	6.7612	7.2684	9.7177	7.3873	6.3441	6.7438	8.1991	7.3339	6.1799	8.0313	5.7458	6.4736	6.8988	6.1402	5.8904	9.6706	11.2549	7.6991	6.133	5.926	7.0696	5.7639	7.0782	6.4239	6.6947	5.9864	7.8862	7.587	6.27	4.9392	6.8993	6.9439	6.8911	6.5552	7.7227	11.3357	7.0944	7.6004	6.0468	6.9208	5.5696	6.436	7.8967	5.8293	6.0297	7.4675	6.8295	7.5713	6.7283	8.5216	11.8543	7.557	9.027	5.8243	7.6972	7.0191	7.7008
PF3D7_0511500.mrna1_1	PF3D7_0511500.mrna1_1;9077	9077	7.5843	5.9105	6.4694	7.1101	4.7965	6.3103	5.435	5.3968	5.2483	7.4045	8.9946	5.6979	7.713	4.1723	6.2811	5.7687	5.375	5.2551	6.2397	6.6651	7.4179	5.5942	5.1268	5.9035	6.6337	5.4283	7.6493	4.7164	6.8806	8.5214	6.8883	6.2445	6.4075	7.0245	5.3981	7.2275	4.2645	5.5116	6.4011	5.3625	4.2071	4.8807	5.9286	5.6591	6.0607	5.5518	5.8951	6.5076	3.7538	6.8826	6.2944	6.6475	4.8748	6.4273	5.8146	4.7323	5.3635	6.3749	6.1191	6.2028	5.6029	6.8798	8.5732	6.472	6.5944	4.8669	6.0727	6.0007	6.8413	5.3716	5.9179	6.945	6.4477	5.8291	6.8378	5.6058	6.9872	9.4785	7.3191	7.4412	5.5354	6.0624	6.2483	8.7708
PF3D7_0511500.mrna1_1	PF3D7_0511500.mrna1_1;9078	9078	7.0989	10.529	5.7538	6.1617	7.1054	6.0139	6.3695	6.1256	8.3	7.5464	10.991	10.177	6.5133	8.4016	5.6053	6.0422	6.0453	6.9464	5.9563	7.3526	6.8161	6.2273	5.9322	5.6545	7.4505	6.4809	6.7703	7.4442	7.4922	7.4586	6.8807	8.3555	6.85	7.4326	6.7494	6.3498	5.6094	5.6966	7.8971	10.6773	5.434	5.4205	5.116	6.4385	6.6237	5.2246	6.0442	7.439	5.6519	6.6509	6.335	6.7014	7.8693	7.5216	6.1853	5.7806	3.9588	6.4229	6.3252	7.7329	7.0842	6.8868	7.8773	6.5622	5.8545	5.5674	6.6649	6.681	7.3952	5.5753	5.6687	7.5951	7.1038	5.6191	8.3939	7.3758	7.6534	9.0978	7.3192	7.3756	5.7046	7.7887	6.9947	7.7328
PF3D7_0511500.mrna1_1	PF3D7_0511500.mrna1_1;9079	9079	8.1869	10.7926	6.9192	6.8909	8.2713	5.7905	5.9825	6.6605	8.5388	8.2961	9.4454	10.8289	6.8418	8.5568	5.8235	5.6687	6.6502	5.9782	6.8276	9.1868	8.4807	6.3593	5.641	7.2468	7.9286	7.0119	7.8988	7.1722	9.7318	10.5244	7.5975	5.9042	7.6355	8.6189	7.1755	8.4018	5.1069	6.1593	6.4017	10.4181	5.6829	6.1526	7.4152	8.4048	7.2426	6.3714	5.8731	7.1413	5.057	7.6654	6.6826	7.5861	6.337	7.318	6.8998	6.1747	4.2898	9.1854	7.8676	9.9022	7.1939	6.5789	8.1509	6.9541	9.4902	6.2032	6.6628	7.1723	6.4345	6.7852	6.1629	5.3466	9.6429	7.3177	10.2301	7.3393	7.7259	7.43	7.6467	10.3545	5.7913	7.4092	7.7533	7.7025
PF3D7_0511500.mrna1_1	PF3D7_0511500.mrna1_1;9080	9080	9.1317	11.1618	6.5399	7.5768	8.6354	6.0909	7.1885	8.0279	9.0775	8.1494	11.0284	10.9559	8.0597	8.9023	5.9126	6.6421	7.1019	6.7119	10.0919	9.479	7.4449	6.3661	7.6776	6.2055	9.1284	6.1568	8.9009	10.6292	9.604	9.7875	6.3171	7.3993	7.9371	9.5327	5.9607	8.7123	5.4614	6.029	6.6687	10.5781	5.0161	5.7208	8.1234	8.7538	8.7774	5.4283	6.5333	6.6469	3.0197	8.2821	6.0807	9.0103	5.7049	7.6788	5.5317	6.0303	5.6792	9.762	8.6867	8.8998	7.3203	8.1767	8.6761	7.35	9.6898	5.5644	6.4153	6.9566	7.0568	6.4326	6.3058	5.5141	11.3457	7.9536	9.6452	7.7304	8.7041	8.1869	8.1827	10.6586	6.1884	8.0533	8.0193	8.2159
PF3D7_0511500.mrna1_1	PF3D7_0511500.mrna1_1;9081	9081	9.5311	11.8294	6.788	7.1176	9.2959	7.8784	7.1842	7.6862	9.1298	9.3052	10.3842	11.135	6.8049	9.3092	7.4713	6.3668	7.6712	5.5768	7.1132	8.4905	8.8585	6.5356	5.7798	7.1517	8.6153	6.5301	10.0261	6.1876	9.6218	13.6464	7.6196	4.98	9.2098	8.7939	6.7108	10.0527	5.5276	5.4266	5.2653	11.2021	6.1179	7.0603	9.3843	10.3599	9.0556	7.4982	5.7879	7.0174	4.9713	8.09	5.8189	8.9855	6.7253	7.0198	6.6248	7.0955	6.0181	8.3144	8.84	10.4282	7.9693	9.189	7.4281	7.3685	8.0882	5.6668	7.4743	6.4024	6.8975	7.228	6.9609	5.3597	9.2734	9.1874	10.5163	7.4642	8.6373	7.6801	8.1832	9.0144	9.597	9.4308	8.6082	8.1294
PF3D7_0511500.mrna1_1	PF3D7_0511500.mrna1_1;9082	9082	8.7557	12.2073	6.8577	6.7833	8.9711	7.2002	7.2042	8.2258	9.3201	8.8491	11.0335	11.334	6.0626	9.8054	8.1643	6.7425	8.0923	6.7325	5.3143	10.164	8.7098	7.2225	8.9829	6.5406	8.4796	5.904	9.9929	6.418	10.3787	8.9496	7.6546	5.7814	8.3785	9.1539	6.1303	10.635	5.5771	4.2319	6.7118	11.7117	6.8403	6.8425	9.344	10.7136	8.257	7.3479	5.9791	6.9973	4.4243	8.6638	5.8676	9.0997	7.2067	7.2998	5.7592	8.7831	5.257	10.0263	9.2564	9.8611	7.5945	9.6853	8.285	6.9866	8.8679	5.7819	8.3906	7.6495	6.4786	7.6895	6.188	6.35	11.0134	9.1066	10.6604	7.6235	10.2922	8.2178	8.2091	10.0082	5.99	10.1303	8.6553	8.2575
PF3D7_0511500.mrna1_1	PF3D7_0511500.mrna1_1;9083	9083	8.4329	12.8728	8.5303	6.1934	9.1756	7.2132	7.217	9.0481	9.6682	8.8299	10.8077	12.7273	7.2688	9.757	8.0888	6.3071	8.7046	7.2356	5.8104	10.1567	8.3461	7.3451	5.4168	6.2353	9.0478	6.8942	9.9883	6.4318	10.4893	9.0672	8.0209	6.6018	8.0765	9.1662	7.1296	10.6605	6.1131	5.7573	6.3216	12.6667	5.487	6.6584	9.4925	10.8168	8.432	8.2898	6.4814	7.2598	4.5336	8.7234	8.055	9.7842	6.3743	7.1921	7.3249	8.1406	4.8156	9.4449	9.346	10.9834	7.4765	10.0737	7.2638	7.3688	8.8084	5.3377	8.3974	8.1041	7.6307	5.7363	7.192	5.8946	10.5195	9.5326	11.057	7.7131	10.6307	7.3002	8.3269	10.0406	5.7247	10.2122	9.0801	8.2826
PF3D7_0511500.mrna1_1	PF3D7_0511500.mrna1_1;9084	9084	9.1382	12.8266	6.944	6.3415	9.4832	8.4052	7.8597	9.4368	9.813	9.3853	10.6219	11.9882	6.6204	9.5191	8.1582	7.3897	9.766	6.6743	6.3802	10.2925	9.538	7.3628	6.1272	7.4137	8.8364	6.464	10.6827	7.6547	10.356	9.8494	8.6934	6.2269	9.3392	9.4383	7.0619	11.2467	5.2483	5.479	7.3542	12.7409	6.6519	7.5121	9.2503	10.8128	8.8422	8.2311	5.5972	7.6601	5.2972	9.6102	8.0654	9.9627	7.0732	7.5041	7.0651	8.6625	5.1506	10.3014	9.7036	10.7551	7.9215	10.0184	9.3036	7.7665	9.6572	6.0442	9.4291	7.477	6.1318	8.0425	6.2937	6.7416	11.9262	9.3949	10.6653	7.8613	11.0588	8.8192	8.5779	10.5373	6.8403	10.5696	9.0093	8.1089
PF3D7_0511500.mrna1_1	PF3D7_0511500.mrna1_1;9085	9085	9.4418	11.7965	6.434	6.3089	8.012	9.051	6.7991	7.0417	8.641	10.4614	11.7163	11.552	7.3619	8.8321	10.0485	6.7736	7.8581	6.5354	6.0011	9.5814	7.1506	6.7596	5.6369	6.6541	7.8456	7.3828	10.4043	7.14	9.9423	8.9634	7.8402	6.0877	8.0254	7.8012	6.5132	10.5557	5.9512	5.6913	7.232	11.543	7.1084	7.6296	9.1529	9.9838	8.7197	9.2181	6.9027	6.8913	6.154	9.2691	7.5353	8.8077	7.5523	6.9729	7.4764	9.905	4.9837	10.2381	9.5499	9.5481	8.4467	9.9504	12.6163	10.7074	9.3239	9.123	10.1974	8.1441	7.0835	8.2498	6.6798	7.9999	11.0145	9.167	10.4449	8.1744	9.6305	9.663	10.1419	9.8433	9.0349	10.2727	8.8073	7.33
PF3D7_0511500.mrna1_1	PF3D7_0511500.mrna1_1;9086	9086	9.3596	11.6816	6.6321	6.26	7.8688	8.393	8.0904	8.9457	8.7625	9.318	11.0332	11.3074	6.2434	8.6978	9.44	6.8848	8.9042	8.8186	5.853	10.0691	8.0328	7.0575	6.8234	7.1162	7.0636	7.1951	9.5337	6.7617	10.3456	8.7888	7.7953	5.95	8.9552	8.1921	6.4303	10.0624	5.3509	5.915	7.5815	10.8822	9.917	7.7234	10.0367	10.5895	8.7054	10.0353	7.1755	6.9931	8.1834	9.3583	8.9501	8.6923	7.371	7.7708	7.5673	10.7637	5.151	11.6874	9.5861	8.801	7.1235	10.3733	11.4941	8.2869	9.9125	5.8659	9.2939	9.3628	7.1002	7.8098	7.4222	6.8424	12.3806	9.5935	8.9586	7.7366	10.2282	8.6094	8.494	10.71	6.6505	10.0738	9.3779	8.2369
PF3D7_0511500.mrna1_1	PF3D7_0511500.mrna1_1;9087	9087	7.7451	9.1229	5.7552	6.3554	5.9148	8.282	8.9064	10.6265	3.9222	7.4116	10.4644	6.3932	6.2759	5.3049	8.8301	5.9317	10.0771	7.1219	5.4555	8.3374	6.8841	8.3964	5.77	6.306	7.2998	5.0815	7.8293	6.4885	8.5591	7.3826	7.2837	7.0415	8.1113	6.9092	5.8525	7.8898	5.0383	5.2544	6.547	9.2649	4.6809	7.3323	6.9045	10.8551	6.53	10.8489	6.594	6.0997	7.2043	8.1845	11.5822	7.1065	7.6715	6.9064	6.4303	10.964	4.7714	11.0502	7.2486	5.4845	8.0972	9.3429	7.5315	9.845	9.002	5.6946	8.1997	7.4833	8.1244	6.5529	10.9033	5.5373	12.3038	7.74	6.8853	8.6983	9.2836	8.2263	9.2129	9.3351	5.9013	9.44	7.2808	8.183
PF3D7_0511500.mrna1_1	PF3D7_0511500.mrna1_1;9088	9088	8.0058	9.0548	6.5776	7.1667	5.0866	7.0624	7.2883	8.8684	5.3796	8.6161	7.0595	6.2319	6.4477	5.8617	7.3663	5.1465	9.459	9.0485	6.1387	8.3723	7.1738	8.6049	4.4893	5.4976	6.3307	6.6523	7.2404	6.019	9.17	8.2284	9.3164	4.2795	8.2511	7.0971	6.9493	6.7974	5.8012	6.0691	7.069	8.0423	7.0322	6.3837	7.068	6.5472	7.4725	11.0784	6.7467	7.3583	6.8259	8.807	9.7499	9.1623	6.0804	7.5986	7.0927	11.86	6.6914	10.4226	7.0862	5.2273	7.046	9.6519	8.6485	8.6815	7.5563	6.1254	5.2273	8.2867	6.2207	8.0034	10.0933	6.6521	11.1678	8.7725	6.9481	7.732	10.2784	8.4133	8.9165	8.7336	6.6522	7.5357	9.507	7.6207
PF3D7_0511500.mrna1_1	PF3D7_0511500.mrna1_1;9089	9089	8.1685	9.3703	10.9696	7.2143	6.6897	8.0301	6.5089	5.0609	5.0117	8.352	6.1743	7.7282	6.7309	6.0103	7.7243	7.3546	6.4791	8.6108	6.4079	9.5879	8.1078	8.5675	6.3756	6.3359	10.0129	6.7891	5.5388	6.5187	9.8983	8.4724	9.4319	6.6051	7.9603	10.338	6.9104	5.6659	6.7938	6.6643	8.414	9.1122	7.0998	6.2645	7.0565	6.6847	7.2509	13.2899	7.7313	7.7231	7.6088	8.8089	8.4803	9.7027	7.8704	7.8875	8.1779	13.8115	7.8004	10.1112	7.379	5.9074	5.983	8.9813	8.8445	8.1382	8.2671	6.0166	6.4584	8.6045	6.7145	8.8664	12.5294	7.049	10.9419	8.6657	7.4377	7.5061	10.1377	8.783	8.8898	9.3841	6.9488	7.1235	9.3943	7.3197
PF3D7_0511500.mrna1_1	PF3D7_0511500.mrna1_1;9090	9090	8.5211	9.8374	7.2944	7.3493	6.0058	8.1394	6.8662	5.9558	6.7241	9.0153	6.5845	8.7853	6.8012	6.5362	7.7094	7.1555	6.3865	9.0615	6.8217	7.6712	8.2358	8.5512	5.7727	7.3153	9.1216	7.6689	6.4765	6.6692	8.1167	8.778	9.5372	4.5454	8.8517	9.8932	7.5302	6.8003	6.573	7.4991	8.1892	9.0312	7.1854	8.285	7.5643	6.9082	8.3335	7.8854	7.7525	7.5286	7.6511	10.453	9.2437	8.5276	6.128	6.7608	9.6308	6.0159	8.2812	9.1104	7.2728	7.7396	6.0607	8.9393	8.5067	8.9254	8.489	7.451	5.8092	8.8649	6.6109	10.0848	6.8292	7.9972	10.4347	8.7216	7.9373	7.1244	9.2873	8.5202	8.8413	9.227	7.6564	7.4543	9.5082	7.9342
PF3D7_0511500.mrna1_1	PF3D7_0511500.mrna1_1;9091	9091	7.9981	10.1722	7.6421	6.9028	5.2044	8.0346	6.3605	5.7342	4.7506	8.6448	6.3381	6.4642	7.3143	4.5497	7.4687	6.1611	7.2963	8.97	5.5361	7.3396	7.2711	7.9269	6.2608	6.3259	7.9125	6.685	6.363	6.5618	7.6263	7.9278	9.7549	4.218	8.0904	7.558	6.7417	6.0594	5.6985	6.2462	7.4429	9.6914	9.2206	7.4777	7.3357	6.9534	7.5564	7.4542	7.9572	7.0759	7.6061	7.9195	8.8939	9.923	6	7.079	6.7456	5.9891	8.7724	8.2742	7.3522	5.479	6.0336	7.5097	8.0786	8.1609	8.3604	6.1967	6.3007	8.7165	6.3031	8.4355	6.8268	10.489	10.0461	8.8991	7.1566	7.1726	8.8143	8.2658	8.4955	8.9953	7.2906	7.1215	9.4298	7.8264
PF3D7_0511500.mrna1_1	PF3D7_0511500.mrna1_1;9092	9092	9.1562	9.6074	6.2593	7.3707	3.8125	7.9232	6.5511	6.2416	5.4036	9.2899	7.2898	7.731	7.5625	5.7398	7.3737	7.7546	6.6449	9.4582	6.3111	7.4714	7.1373	7.9684	5.4002	5.3677	7.7088	6.0007	5.7293	6.1018	7.4419	7.3067	9.4883	4.4256	7.5978	8.1032	6.1381	5.9227	5.8587	7.3014	7.6422	9.5677	5.6826	7.2195	6.9457	6.3098	8.8678	7.2314	7.0483	7.5249	8.5813	8.364	8.9253	8.4214	8.203	8.2763	7.6695	6.071	8.7654	8.5551	7.3146	6.8045	5.6707	7.5229	9.0954	7.5022	8.8253	6.5475	6.5406	8.587	7.2051	8.7402	6.3547	8.8544	10.6331	8.53	7.3201	6.8035	8.4325	8.3454	9.0538	9.7228	7.009	7.8096	9.5125	8.3166
PF3D7_0511500.mrna1_1	PF3D7_0511500.mrna1_1;9093	9093	8.826	9.4228	5.9637	7.5088	4.975	7.7815	6.6275	4.568	4.8001	9.1664	7.4035	7.9004	6.2865	6.1847	8.3392	6.6324	6.5418	9.4985	6.5711	7.0363	7.4753	7.4002	4.9373	6.5875	8.0176	6.8358	6.0459	6.4155	7.3003	8.2033	9.695	4.8679	7.0363	8.4297	7.0441	6.6372	5.4867	7.5767	7.3809	9.0408	5.9425	7.8212	7.5541	7.1478	9.1475	7.5229	7.757	7.8211	8.6221	8.9351	8.9945	7.6892	4.796	7.7829	7.9456	5.7068	8.9514	9.1756	7.7838	6.269	6.5494	7.2607	8.7818	7.9722	9.2008	5.7018	8.2804	9.4119	7.8839	9.0828	6.4492	8.3755	11.0494	8.9707	7.5191	6.6992	8.6309	9.208	8.8577	9.9322	7.6314	6.737	9.4282	7.5014
PF3D7_0511500.mrna1_1	PF3D7_0511500.mrna1_1;9094	9094	11.1176	9.8379	5.848	7.3208	3.9955	7.7544	5.8807	6.4795	4.5993	10.5498	5.7304	7.0214	7.2379	5.142	7.5064	5.8629	6.4697	9.8818	6.5788	5.6619	7.2592	7.9959	6.0193	6.021	7.7575	7.4108	6.2401	6.4785	6.8199	7.2373	8.7579	5.5817	6.2823	8.6147	7.1925	6.334	4.0951	7.5593	7.1873	8.8358	8.4294	7.8658	7.8499	7.4221	11.4383	6.7272	7.8271	7.076	7.9853	8.5821	8.5994	7.9416	6.0378	7.5063	7.8089	5.2242	8.0688	9.3123	7.1767	5.9322	5.6845	7.5326	9.2721	8.2144	8.7766	5.8326	5.2884	10.6694	6.4187	8.5452	6.5062	8.1164	11.5088	9.1889	6.8502	6.5624	8.5181	8.4365	9.0761	9.5443	7.132	6.8874	11.408	6.884
PF3D7_0511500.mrna1_1	PF3D7_0511500.mrna1_1;9095	9095	11.0716	8.9772	5.0605	7.2611	5.2067	7.4048	6.1457	6.7329	5.1683	10.3302	5.7751	6.3058	7.2632	2.98	7.9054	6.0715	6.3354	9.5781	5.1412	6.8412	7.3012	7.3662	5.7074	6.5898	8.2779	7.1256	5.7677	6.2085	6.8823	7.5102	9.0498	6.4899	6.9109	8.8561	6.8454	5.9609	5.3872	7.2136	6.9672	7.2079	8.139	7.4611	7.303	7.1054	11.673400000000001	7.1345	7.4124	6.6911	7.6086	8.0652	8.1877	7.273	4.3554	7.6226	6.8782	5.1214	7.673	9.9479	7.6881	6.1287	4.431	6.8541	8.9209	8.717	9.1456	5.8482	5.0682	10.8293	6.4146	7.5371	6.2564	7.7891	11.5697	8.9024	6.1305	6.4949	8.6753	8.2618	8.8803	10.5312	6.6865	6.5589	11.3138	7.5513
PF3D7_0511500.mrna1_1	PF3D7_0511500.mrna1_1;9096	9096	10.6694	8.7125	5.5173	6.7036	3.9514	6.4928	6.8432	7.4938	4.6029	10.4306	4.8782	6.824	6.8254	5.0951	6.5868	6.337	7.0375	9.0463	4.6673	6.9554	6.9644	8.0769	6.1544	6.1679	8.4138	6.2954	7.2002	5.61	7.7586	7.3313	9.4416	6.8031	6.7966	9.2735	5.9018	7.323	5.2261	7.057	6.3597	8.095	7.5083	7.6995	7.8532	8.4584	11.2286	6.8013	7.7156	6.2384	6.3939	7.9803	8.7013	8.1369	5.0422	7.5276	5.8545	6.0106	7.2685	8.113	8.1341	5.0764	5.8163	7.1957	8.4127	7.6296	9.244	5.3837	5.9198	8.0581	5.1583	6.5511	6.4989	8.0345	9.8005	8.4987	7.3111	5.9174	8.4764	7.9342	8.2873	10.0388	6.0862	6.2137	8.9707	7.6562
PF3D7_0511500.mrna1_1	PF3D7_0511500.mrna1_1;9097	9097	10.8054	9.4356	6.6979	6.9585	5.6279	7.0094	7.3482	6.6231	5.5993	10.8279	4.5583	7.859	7.5834	6.017	7.5923	7.8329	7.0307	9.7073	6.1379	10.0412	8.3519	7.7634	6.5432	7.388	9.5769	7.919	10.2664	6.7649	10.5657	8.4074	9.3749	5.3118	7.3506	9.6552	7.7614	10.6855	6.8887	7.6625	7.7043	8.7818	6.489	10.222	7.1783	7.2759	11.3062	7.7848	7.4015	7.7848	9.7171	9.0304	8.8087	7.3238	6.6714	8.7686	8.163	6.3142	8.091	9.3467	9.9909	6.2282	6.4007	10.8069	8.7572	10.4259	10.1961	5.8437	6.2506	8.4883	7.4951	8.6565	7.2194	7.791	10.6085	9.3776	8.0173	7.0128	9.9092	8.0702	10.6391	11.0029	6.6576	7.2402	9.5668	8.4718
PF3D7_0511500.mrna1_1	PF3D7_0511500.mrna1_1;9098	9098	11.5992	10.0765	6.4045	7.8333	4.839	7.9375	8.0797	8.5297	4.858	11.4221	6.6171	8.9875	7.427	5.1579	7.3029	8.1899	8.4735	10.1934	6.2741	6.9161	9.308	7.6636	6.1303	7.485	9.3871	7.063	7.3288	6.4182	7.5964	9.7894	9.0608	5.5195	7.7319	10.0724	7.5637	6.4824	8.4492	7.8953	7.1331	9.467	5.3154	9.25	7.4744	7.2156	11.6654	7.0291	8.0866	7.3606	10.6287	10.0096	9.5962	7.8323	6.1795	7.4189	8.5144	6.7548	8.3535	10.0774	7.9456	6.1058	6.2506	10.2786	8.9764	8.9453	10.2787	6.0032	4.9345	9.8318	7.7303	8.9381	7.1428	8.2629	11.5952	9.0755	7.0415	6.9617000000000004	10.3699	8.6705	9.1095	11.2507	6.3632	7.0522	10.3972	8.7638
PF3D7_0511500.mrna1_1	PF3D7_0511500.mrna1_1;9099	9099	12.0689	9.651	6.4575	7.2416	5.3957	7.5433	8.0816	8.9368	4.7109	11.8316	4.7186	8.5443	7.2196	5.5027	6.8556	7.929	9.1737	11.0989	5.2168	6.2034	9.7244	7.3127	5.9317	6.6598	8.5588	6.3122	5.0674	5.9584	6.5014	10.2268	9.1805	4.1562	7.761	9.5452	6.7015	5.9331	4.8186	8.0989	7.3093	9.0922	5.8485	8.6969	6.7285	7.1129	11.9543	6.3709	8.3351	7.6478	7.8959	9.7775	8.1015	8.5611	6.1651	7.0804	7.6567	5.5157	8.7859	10.4251	7.8015	5.6943	6.1307	10.9257	9.8243	9.2093	9.3366	4.9823	6.4517	10.1703	7.3729	8.7784	6.6013	8.6478	12.022	8.8115	7.1508	6.852	10.7611	8.3211	9.2153	10.3492	6.4413	7.1615	10.7231	8.9312
PF3D7_0511500.mrna1_1	PF3D7_0511500.mrna1_1;9100	9100	12.282	8.8696	5.6331	7.5878	5.8785	7.7655	7.7227	8.7879	5.1703	11.9379	5.4909	9.0944	7.8576	5.7192	7.6638	7.6857	9.8634	11.6733	5.5747	7.1333	10.3464	8.7809	6.1745	7.1281	9.7019	6.4775	6.5163	6.2527	6.9189	10.5386	9.9947	5.8457	7.9199	10.5326	6.6704	6.56	7.2454	7.6852	7.7979	8.6278	5.841	11.0155	7.0248	6.2715	11.9551	6.79	7.9695	7.5466	7.4698	9.2781	7.9795	7.2373	6.1643	7.2038	8.4672	4.554	8.0538	10.5754	8.008	6.0715	7.3473	10.9621	9.7352	9.307	9.5919	5.5364	6.2034	11.4768	8.9281	8.7622	6.0241	7.5404	12.0189	8.7942	6.4283	7.1965	11.173	8.9191	9.8949	10.5196	6.9594	6.8012	12.1018	9.4904
PF3D7_0511500.mrna1_1	PF3D7_0511500.mrna1_1;9101	9101	10.2245	8.2574	5.7076	6.9924	5.5543	6.9358	8.1572	8.8531	4.7377	10.4971	5.3049	7.8458	7.5283	5.2184	7.3751	6.949	9.9692	12.0828	5.4692	6.6857	10.3865	9.3406	5.3395	7.0064	9.3551	6.6023	5.7043	5.7085	5.8291	10.7323	10.3248	4.8997	8.4927	9.8585	6.0832	5.7996	5.582	7.7648	7.8541	7.7228	7.0599	10.2324	6.6615	6.405	10.0686	5.7396	7.3356	8.6726	7.3104	8.7629	6.9919	7.2974	5.7501	7.2221	7.7899	4.7703	6.1396	11.6801	7.6635	6.2114	5.1526	10.0579	9.5661	8.9554	11.4732	6.0906	5.7471	11.6935	8.8512	7.7151	5.9846	6.4496	12.4835	8.6216	6.4351	6.6721	10.8647	8.9637	9.4257	9.6523	6.0923	7.1123	12.318	9.2257
PF3D7_0511500.mrna1_1	PF3D7_0511500.mrna1_1;9102	9102	9.9012	6.5143	5.8765	7.5497	5.5144	6.7214	7.3624	8.3046	5.153	9.7932	5.2024	7.291	7.8229	5.5552	6.0226	7.014	8.9941	11.3469	4.8068	6.9686	9.8423	8.8563	4.7714	6.5279	9.4118	8.0954	8.2848	6.1729	6.7711	10.5454	9.7251	3.6915	8.154	10.0674	8.1044	7.8454	5.4799	7.1578	6.1981	4.9533	5.6536	8.6416	6.7785	7.0804	9.7983	6.3129	6.718	6.9719	4.6809	9.1577	7.066	8.393	5.2604	6.8522	6.6728	5.0866	5.3092	11.2184	7.5541	4.9869	5.9243	10.4791	8.6156	9.0841	8.2719	6.5237	6.9962	11.2137	8.3119	7.2528	6.1568	6.5854	11.8541	8.2922	6.8197	6.3076	10.5794	8.0942	9.0871	9.1758	6.9551	8.458	12.1413	9.7116
PF3D7_0511500.mrna1_1	PF3D7_0511500.mrna1_1;9103	9103	10.3749	7.3647	6.0715	8.3122	5.6026	7.7685	9.3175	10.2935	6.4165	10.5741	6.0135	9.653	9.0402	7.3622	7.8008	9.6754	10.412	12.2884	6.2252	11.0086	10.7021	10.6132	6.3906	6.8575	9.9715	11.7574	12.0037	7.0883	10.9932	10.677	11.4664	5.9148	8.3306	10.9225	10.8525	11.9879	6.5925	8.171	8.084	6.4652	5.6505	8.5345	7.305	6.9288	9.9796	9.9589	7.9169	9.3298	7.0797	8.8633	7.8818	9.2493	7.6843	9.1911	9.5704	9.7924	8.4353	11.2314	10.4293	5.3554	7.1708	11.2655	9.3731	10.9301	9.9996	6.2871	7.9194	11.5645	8.8779	9.566	10.7879	9.469	12.6595	9.6929	7.1289	7.6188	11.3379	8.971	10.8019	10.6927	6.9396	9.1513	12.5491	10.1082
PF3D7_0511500.mrna1_1	PF3D7_0511500.mrna1_1;9104	9104	10.5722	12.9902	6.3436	8.2112	6.6549	7.2001	9.1216	10.1385	7.0397	10.4279	6.2713	9.7026	5.9236	6.8948	7.1847	9.2832	10.398	12.1011	6.1679	7.8612	12.3883	10.3197	6.4	8.8483	10.3379	10.4157	8.2586	6.2568	8.0416	11.47	11.4553	4.5981	11.0033	11.0466	9.4606	7.7342	5.8625	8.3455	8.1542	12.2973	5.972	8.437	7.4052	7.324	10.7698	6.4089	8.1967	9.2026	8.8014	9.8378	8.5452	8.3035	8.2121	9.1431	10.128	5.8765	6.8465	11.9066	7.6415	6.4775	7.0246	11.9267	9.5767	9.1162	10.1524	7.219	6.9785	11.9712	9.5048	9.8289	6.0512	7.5915	12.8179	8.8236	7.514	7.472	11.9441	8.536	10.0032	10.7501	8.1081	7.3356	12.6197	10.6256
PF3D7_0511500.mrna1_1	PF3D7_0511500.mrna1_1;9105	9105	10.665	9.4436	6.4591	7.8036	8.0449	7.2129	9.8644	10.792	7.8195	10.8067	6.5535	10.6896	7.9596	8.2974	7.7047	9.6625	11.1369	12.0164	5.0461	7.7712	11.1932	9.9474	5.8817	8.0492	9.5462	7.3878	6.685	6.7958	7.7893	10.9802	11.5546	3.9828	9.0218	10.3636	7.2178	7.2785	6.0725	8.018	8.7038	8.0642	6.203	9.7141	7.118	7.328	10.8166	7.2074	8.5293	9.5429	9.4316	9.994	8.3453	8.4116	6.735	7.0981	8.4034	4.8017	7.2819	12.5323	7.8995	6.0993	7.592	11.5682	10.3108	9.1951	10.4288	6.3038	6.9639	11.9323	9.9324	9.1486	6.6066	7.6938	13.4517	9.2199	7.2575	7.4744	11.8946	9.3809	9.7969	10.8586	6.7169	7.3181	12.8646	10.7001
PF3D7_0511500.mrna1_1	PF3D7_0511500.mrna1_1;9106	9106	10.4123	9.336	6.5865	7.4335	5.5543	7.6188	7.1387	7.9455	5.0063	10.5482	5.8151	11.3014	7.8649	6.4894	7.9683	8.2603	7.447	11.274	5.2608	6.7371	10.1304	8.77	5.4877	7.384	8.4122	6.9647	6.5761	5.4269	6.7724	10.3476	10.0111	5.5622	9.0109	9.2529	6.9283	7.184	6.8353	8.3488	8.4853	8.7264	6.0494	9.8962	7.4995	6.7155	9.547	7.172	7.8444	9.181	10.1852	9.1319	8.9992	8.9901	6.2494	7.6058	8.8585	5.6135	6.9473	13.0203	7.5577	5.917	6.1677	11.5017	10.0082	10.3465	9.6441	7.5191	5.7439	11.6732	7.771	9.5987	6.8165	7.5521	13.5335	9.4503	6.9783	6.3109	11.6367	8.8023	10.5862	10.2275	7.6444	7.4449	12.523	8.6017
PF3D7_0511500.mrna1_1	PF3D7_0511500.mrna1_1;9107	9107	9.2051	7.7844	5.6528	6.8906	4.649	7.0134	6.4017	6.6495	4.3176	9.2846	6.6836	9.1928	6.3675	5.1574	7.5662	5.8151	7.1849	9.8453	4.9556	5.9955	8.2657	7.4782	6.7536	6.9233	7.5177	6.757	5.5625	5.5357	6.7728	8.595	8.6675	6.0723	7.3047	8.009	7.2232	5.0836	5.0849	7.6325	7.3433	6.65	5.4306	9.371	7.2551	7.1481	9.0212	6.3183	7.1005	7.4529	7.0772	8.8378	8.8513	7.57	5.5024	7.063	7.5937	5.4403	6.0475	11.6785	7.6226	5.5859	5.0742	10.6067	8.9009	8.4965	9.3423	6.4002	5.5276	11.098	6.1094	8.105	6.0785	6.8025	12.6209	8.776	6.478	6.4731	10.5848	8.3563	8.5205	9.6892	7.0228	6.5662	11.7001	7.7669
PF3D7_0511500.mrna1_1	PF3D7_0511500.mrna1_1;9108	9108	8.0821	8.6035	5.2464	6.1693	4.9284	7.2484	5.6943	5.1914	2.2418	8.6325	4.9397	6.7729	6.904	4.0557	6.2595	5.8672	5.6082	9.1167	5.1081	6.1089	7.145	7.6299	5.1534	7.6993	6.9882	10.404	6.6542	5.1719	6.4089	7.9676	8.6735	3.9336	7.7265	7.8878	9.452	5.487	5.0909	7.3083	6.3524	5.5323	5.6949	8.8024	6.9638	6.9522	8.0485	5.465	7.3617	6.6672	6.8896	7.8536	9.2457	7.6276	6.2277	7.0303	7.5951	4.5975	8.1395	9.044	6.8271	5.9853	4.9269	8.2919	8.3437	8.2164	9.5077	6.5121	8.7146	9.2624	4.7819	7.8165	5.8748	8.5747	10.1787	8.6446	6.257	6.292	9.3512	7.9148	9.0444	10.2468	6.6774	9.594	10.0842	7.3925
PF3D7_0511500.mrna1_1	PF3D7_0511500.mrna1_1;9109	9109	9.5977	10.3888	6.9229	7.2691	5.7629	7.9065	6.8273	6.8133	6.0819	9.1751	6.2188	9.2933	6.9894	5.6493	6.6599	7.3974	7.8318	9.5028	6.3997	9.5898	9.0702	8.1349	7.5533	12.4747	7.4766	12.5444	6.6505	6.4864	9.6994	9.1453	9.1782	6.3563	12.4254	7.8883	12.0735	6.5703	4.9773	7.5805	7.2662	9.5776	5.4239	10.2643	7.7109	7.3323	8.0472	7.2302	8.0414	7.2865	9.3247	9.2954	10.3979	7.7676	8.6763	7.8066	9.0969	6.4476	8.4664	8.2472	8.4834	6.9817	6.7692	8.516	8.7416	9.7908	10.4164	6.002	6.3921	9.358	7.0358	9.5155	6.3605	9.3877	10.1763	9.2872	7.7947	8.064	8.9599	7.9709	9.2492	11.2901	7.1984	7.1016	9.9763	8.0057
PF3D7_0511500.mrna1_1	PF3D7_0511500.mrna1_1;9110	9110	9.6328	13.3059	6.3944	7.9291	5.6056	7.6611	7.0993	5.8873	4.99	9.5067	5.3809	7.2411	6.7943	6.065	7.474	9.3046	6.5735	10.0111	6.2369	7.5718	9.5673	7.814	6.2394	9.0319	7.784	7.5964	6.4735	6.7934	7.7594	9.0795	9.0959	5.1018	9.1677	7.7812	8.0194	6.2756	6.8036	7.8052	7.6092	12.385	4.5613	9.3107	7.6246	6.3268	9.4151	7.4281	8.1208	7.6101	8.393	8.7653	10.156	8.5617	7.1718	8.552	8.6697	4.9514	8.6299	8.5651	7.5089	6.2048	5.7626	7.7469	9.1519	8.8432	9.1117	6.1453	6.0583	9.8689	6.9464	9.2859	6.8449	8.3755	10.4502	8.9063	8.0665	6.7521	8.8929	8.0631	9.2189	10.3053	7.1444	7.4554	10.2301	7.9333
PF3D7_0511500.mrna1_1	PF3D7_0511500.mrna1_1;9111	9111	9.7747	9.71	7.1174	7.8134	6.2211	7.9345	7.2983	5.8575	5.0883	9.9589	6.5234	9.2804	6.8792	4.8037	7.8481	7.8463	6.935	10.0253	6.4663	7.0761	8.1575	7.8314	5.2638	7.2716	7.9278	7.2473	6.9227	6.3939	7.641	8.5994	8.8976	4.9787	7.7906	8.0304	6.8343	7.5433	6.9766	7.6527	7.486	9.2192	5.7038	8.7006	7.5329	7.8678	10.0367	6.8981	7.7497	7.8391	8.2516	9.754	9.6532	7.9259	5.6299	7.5474	8.2446	4.1227	9.2723	10.0645	7.7809	6.3245	5.797	7.8267	9.8651	8.2156	10.0129	6.6666	6.1114	10.4048	7.5468	9.1559	6.5714	8.4552	11.2322	9.1168	7.7071	5.5367	8.7933	9.3903	9.7647	10.5439	7.7338	7.3802	10.6213	8.2513
PF3D7_0511500.mrna1_1	PF3D7_0511500.mrna1_1;9112	9112	10.0252	9.2362	5.7793	7.6652	4.1359	7.6554	6.2525	5.9134	4.9873	10.1262	4.7965	7.345	7.3387	4.7323	7.3966	5.855	6.2096	10.1754	5.5904	7.0962	7.3262	7.5073	6.1264	6.4785	8.5471	8.8041	6.7635	6.0103	6.6039	8.0768	8.4733	5.2917	7.1786	8.5024	7.2938	7.0799	6.4291	7.1317	7.0694	8.8899	8.4507	7.9164	7.3022	7.8892	9.9432	6.6648	7.7061	7.1708	8.3564	8.5864	10.5624	7.6234	6.3597	7.6212	8.1576	3.9607	8.3071	9.3668	8.1574	6.4861	5.7594	7.6858	9.9821	8.2492	8.2998	7.4444	5.9165	11.1905	6.3486	8.0355	6.8467	7.9243	10.8686	9.3511	6.9628	7.7332	8.9537	9.068	9.064	9.4227	8.1528	7.1632	11.5629	7.5342
PF3D7_0511500.mrna1_1	PF3D7_0511500.mrna1_1;9113	9113	9.1365	9.2319	5.9998	7.1767	4.2211	7.7109	5.9807	5.846	4.2357	9.6383	6.0605	6.9013	6.0906	2.6253	7.7379	6.1119	6.0883	9.2715	6.0944	6.9825	7.7196	7.1432	6.2161	6.415	7.8988	6.3921	6.2346	5.983	7.4539	8.2507	8.2849	5.6631	7.1506	7.4757	7.4118	6.0173	6.359	7.1152	7.1392	7.9692	8.5713	9.1967	7.6052	7.1783	8.9955	7.2985	7.3793	7.9825	7.813	8.2924	10.2764	7.2667	6.3743	7.5602	7.1536	4.9905	7.4647	9.3874	8.1181	6.2795	5.9914	7.157	8.7524	8.3585	8.6097	6.3925	5.6502	10.7807	6.7635	8.2515	6.0496	7.7323	11.1342	8.6847	7.1011	7.0487	8.4543	8.8172	8.8465	9.5734	7.8903	6.1249	11.1662	7.1029
PF3D7_0511500.mrna1_1	PF3D7_0511500.mrna1_1;9114	9114	8.6488	8.9898	5.3785	7.0072	4.8314	7.3795	7.2045	6.6032	4.2188	8.8795	5.6596	8.0042	6.5856	5.4489	6.8004	7.2691	6.8798	8.6833	6.1605	7.9233	8.0091	6.957	5.9864	6.7848	7.7963	7.3789	7.8514	5.8912	8.2184	8.373	8.1935	5.1969	7.1146	9.2075	7.1839	7.9283	6.3542	7.3517	6.5874	8.5606	6.6035	7.0744	8.1242	7.8531	8.7204	6.9729	7.6076	7.0271	7.7517	8.5601	10.4093	7.9126	3.4854	7.2215	6.9313	6.4936	7.6854	8.6538	8.0473	7.0551	5.7732	7.2497	8.7405	7.9423	8.6485	6.1761	6.1793	8.6681	6.0976	8.1758	5.98	7.6824	10.048	8.4138	7.258	7.2853	8.4173	8.1071	8.5838	9.9559	6.6785	7.0071	9.2451	7.6263
PF3D7_0511500.mrna1_1	PF3D7_0511500.mrna1_1;9115	9115	8.8303	9.4939	7.3735	7.3184	5.3896	7.8364	9.156	9.3467	3.7949	9.3877	7.5521	10.7332	7.0021	6.0164	8.3684	9.4134	9.1912	10.4299	7.78	10.5761	9.9825	9.9655	5.7916	9.9812	9.7233	9.0021	12.407	7.0268	11.4491	9.4364	10.5357	4.9088	9.7602	9.7251	9.9845	12.768	6.9144	7.6584	7.1252	7.4872	6.0112	9.0378	7.7394	7.7427	8.5041	11.2219	7.8676	7.6459	8.253	9.059	10.7563	8.3324	7.0763	9.0029	9.247	10.6299	8.8091	8.9554	10.0667	6.2787	6.6616	8.9438	8.5764	9.5268	9.1454	6.3799	8.8512	8.575	7.2625	9.4715	10.312	9.3096	10.3761	9.7983	7.2498	7.8014	9.2654	9.2977	10.3142	10.0918	7.4077	9.4654	9.3217	8.1969
PF3D7_0511500.mrna1_1	PF3D7_0511500.mrna1_1;9116	9116	10.1312	11.6566	5.6935	6.7865	4.9882	8.1266	7.8367000000000004	7.6177	5.1997	9.157	5.671	7.7762	6.8382	5.9695	8.1425	8.4841	7.408	11.1159	6.4898	10.3957	11.8177	7.9094	6.2048	8.5163	9.0055	9.5161	8.1422	5.9338	9.904	10.5521	8.8968	6.6424	9.1043	9.7543	8.2822	7.8946	7.0052	7.4227	7.6102	9.4784	5.5723	9.1877	8.0093	7.5637	10.0868	7.7882	8.2154	7.3196	8.6226	10.0383	10.6535	8.2636	8.5361	8.8342	10.1928	6.3189	8.7655	9.8775	9.5474	5.647	6.2108	8.6494	9.3666	7.896	9.3007	6.2598	6.2898	9.6264	7.3525	10.3627	7.0107	8.8799	11.2296	9.9608	7.4674	7.1865	9.6952	8.797	8.8666	10.3109	7.6571	7.0438	9.9944	7.4238
PF3D7_0511500.mrna1_1	PF3D7_0511500.mrna1_1;9117	9117	9.8938	9.946	6.7053	7.0724	8.4468	7.8665	7.2731	8.0652	8.9444	9.8197	6.8813	7.6687	7.0357	8.7581	7.4346	7.9468	8.1762	10.7885	6.2696	6.8699	8.8528	8.5343	6.086	7.5593	8.2374	7.3657	7.3341	6.1114	7.6042	10.0343	9.7876	5.3695	9.6571	9.3833	7.1881	7.0919	5.8151	7.714	7.3591	9.7345	6.3809	8.0108	7.1229	7.9508	9.8544	7.5167	7.7054	7.7338	8.9316	10.084	10.6186	8.0316	7.0697	8.1261	7.8021	4.7829	9.2549	9.9044	7.7721	5.7597	5.2437	8.1952	9.6439	8.5371	10.5422	6.6029	5.5014	10.5355	7.0884	9.0497	6.9192	8.8408	11.778	9.337	6.4838	6.3695	9.003	8.8772	8.8116	10.9609	7.3251	6.6552	10.8775	7.8474
PF3D7_0511500.mrna1_1	PF3D7_0511500.mrna1_1;9118	9118	10.586	9.5282	6.1524	7.4799	6.6551	7.8604	7.8707	7.4962	6.594	10.3425	5.7517	8.1861	6.7604	6.7063	8.0818	7.9272	6.547	10.773	6.0561	7.7671	11.2809	8.5678	6.4655	7.7622	8.9108	7.2346	6.9346	6.68	8.2386	11.2022	10.7366	5.5919	9.1245	8.8316	6.6007	7.4425	7.521	7.5632	7.7077	9.098	6.9069	8.7852	7.2176	7.6163	10.0139	7.9319	8.2239	8.7431	8.1695	9.914	11.4617	7.5966	5.6784	7.0988	8.5763	5.3981	8.2591	10.8989	7.7501	6.195	5.9718	8.2081	9.9199	7.9942	8.7722	6.5159	5.4757	10.8875	8.3776	8.7152	8.0961	8.1127	11.6317	9.0325	8.0469	6.5706	8.9867	9.8435	9.3343	10.0074	7.8487	7.4923	10.6441	8.5349
PF3D7_0511500.mrna1_1	PF3D7_0511500.mrna1_1;9119	9119	10.0138	8.6645	6.0955	7.0166	6.9125	10.2877	7.6507	7.8963	7.0686	9.6545	6.4269	6.2116	6.6499	7.1964	10.6904	7.4553	8.4129	11.3765	5.7751	7.7078	9.7114	9.8314	6.869	8.2151	8.723	8.0887	6.4869	6.511	7.958	10.6004	10.6394	6.1198	9.4909	9.0399	7.6604	7.5291	7.393	6.9329	7.9257	7.3455	8.5632	9.4415	7.0432	7.5999	9.2539	7.502	7.6561	8.3821	7.6413	8.8296	11.567	7.9984	6.4896	8.0469	8.2363	6.0982	6.5661	10.9935	8.396	5.8585	5.9614	7.9176	9.9242	8.4401	9.3673	6.3391	5.8089	11.0781	8.6215	8.6121	7.7037	7.4194	11.8219	8.9602	7.691	7.3874	9.1872	9.3055	9.2863	10.4751	7.5043	7.7662	11.5743	9.0995
PF3D7_0511500.mrna1_1	PF3D7_0511500.mrna1_1;9120	9120	9.252	7.6165	5.9001	6.9298	5.6673	7.9882	6.7384	6.6228	6.5665	9.4038	6.4928	7.2549	6.8314	6.9379	8.1794	7.6205	7.9902	10.0853	5.0892	7.7186	9.1144	8.2634	7.2465	7.3559	8.056	8.8603	8.1306	5.9558	7.4866	9.923	9.3884	6.038	9.0166	8.6101	8.0188	8.6102	6.3257	7.0206	7.4289	6.3443	6.6513	9.1522	7.4761	8.0954	8.8289	7.8432	7.2372	8.5879	6.0947	9.3235	11.6712	7.8686	7.4427	7.5967	7.3674	4.9873	6.234	9.4181	7.6522	5.8482	5.8291	7.6294	8.9471	8.3236	8.6017	6.1952	6.4325	9.9391	8.1005	7.4193	7.4123	7.756	11.2117	9.0013	7.0458	6.9617000000000004	9.2497	8.6295	9.135	9.4155	6.8628	7.6906	10.592	8.4405
PF3D7_0511500.mrna1_1	PF3D7_0511500.mrna1_1;9121	9121	8.928	9.8171	6.6744	6.9689	6.1167	8.6491	8.8098	9.6444	5.3212	9.2014	5.7079	10.3274	7.0607	7.6196	9.4116	10.1131	9.6939	11.5253	7.4394	11.5213	10.4475	9.7955	6.8702	8.6145	9.8392	9.7181	12.2918	7.3338	11.7567	11.1478	10.6999	6.5907	9.4454	9.8351	9.6375	12.4896	9.2954	7.5657	8.09	9.0831	6.6554	9.6814	7.6954	7.1986	8.687	10.778	8.39	8.2502	7.3522	9.0813	12.1003	8.4055	8.0425	8.265	9.5705	11.2203	8.1661	10.8668	10.0762	6.574	7.4709	8.6919	9.1768	9.1192	9.6644	6.5567	7.9824	9.7815	9.5537	9.6358	9.9681	8.7199	11.3232	9.923	8.4304	7.4913	9.6839	8.8566	9.3256	11.0584	7.7006	9.2758	10.6222	9.8629
PF3D7_0511500.mrna1_1	PF3D7_0511500.mrna1_1;9122	9122	9.9094	11.8544	6.2196	7.735	6.8569	8.6607	7.926	7.9996	6.6826	9.8267	6.4759	8.0244	7.3749	7.6673	8.5023	9.1492	8.3619	12.4628	6.0717	10.0409	12.0261	9.3919	6.3949	8.4882	9.8091	9.6821	7.8117	6.7659	10.1335	11.0819	9.89	6.4962	9.0867	9.9868	8.3464	8.7217	7.5392	7.7871	8.1298	10.9488	6.0796	9.5272	8.1464	6.7219	9.7709	8.4607	8.0777	8.6129	8.8024	9.907	12.2693	8.7007	8.6018	9.56	10.3722	7.2307	7.3123	10.8774	8.664	6.2711	6.869	9.327	9.5595	8.4358	10.2205	6.5424	6.5904	10.1707	9.2269	10.6026	7.8697	8.2225	11.651	9.663	8.1312	7.5658	10.0748	8.9984	9.0519	11.1547	7.7084	7.1907	11.0222	10.0795
PF3D7_0511500.mrna1_1	PF3D7_0511500.mrna1_1;9123	9123	10.2695	10.5624	6.1449	7.3663	6.9128	8.6982	7.5349	8.1515	7.4274	10.0755	7.3012	8.321	7.4839	7.7552	9.1036	8.6245	8.4917	11.2109	6.6696	8.3529	10.1171	9.5793	6.7683	9.1003	8.7737	8.3506	7.8563	6.4622	8.4795	10.4088	10.3179	6.9306	9.583	9.4566	7.5449	8.252	7.9419	7.8793	8.8407	9.4877	5.9688	10.0843	6.9365	7.0038	10.4455	7.8182	8.1141	9.2608	8.1338	9.8833	11.9342	7.6998	8.3977	7.0295	8.3478	4.1546	7.9767	11.0646	8.0499	6.1981	5.1611	7.8188	9.943	8.3242	10.1602	6.561	6.4185	10.5299	8.4899	9.202	8.2046	8.2065	12.2749	9.1993	7.6007	7.074	9.2914	8.8909	9.0118	10.8621	7.6869	7.152	11.2268	9.1583
PF3D7_0511500.mrna1_1	PF3D7_0511500.mrna1_1;9124	9124	10.2598	10.2464	6.3457	7.5478	6.6831	8.6999	6.9511	7.8034	6.6138	10.0903	7.0346	8.3958	7.4952	7.7592	8.9282	7.5721	7.3003	10.5449	5.6439	7.9391	9.775	8.4414	6.6542	8.2305	7.7897	8.3402	6.9091	6.6289	8.2447	10.3576	9.6411	6.9854	9.152	8.2611	7.3578	8.0756	8.3808	7.3729	8.3879	9.6288	6.1287	10.0303	7.0158	6.9711	10.3908	8.2233	7.9879	8.5089	8.2116	9.1383	11.9308	7.602	7.6245	7.3999	7.9333	6.6152	7.9531	11.4345	8.035	6.1611	6.243	8.0354	10.3154	8.6788	10.4464	6.9409	6.1398	10.9198	7.0019	9.272	8.028	8.2214	12.4371	9.4087	7.2013	7.101	9.2761	8.8257	9.3439	10.9369	7.3218	7.7669	11.4249	8.0261
PF3D7_0511500.mrna1_1	PF3D7_0511500.mrna1_1;9125	9125	9.7096	9.8831	6.2203	7.2844	6.9294	9.2349	6.4639	7.1012	6.7623	9.5796	6.266	7.0762	7.0528	8.0176	9.9459	7.6286	7.1412	10.5116	5.9172	7.6697	9.6121	7.9486	6.374	7.89	7.3682	8.562	8.0039	6.1077	7.3927	9.7041	8.5096	6.6294	9.1158	9.1172	7.8237	7.6389	9.7631	7.7173	7.9403	9.1207	9.1299	10.1089	7.3786	7.5028	10.1187	7.9386	7.9113	7.5212	7.6076	9.0277	11.4949	7.2597	7.0801	7.6158	7.8153	5.4403	7.1314	11.3815	7.5866	5.7366	5.8943	7.2686	10.4449	9.1366	9.6251	7.0364	6.4217	10.6848	6.9858	8.4143	7.5667	8.07	11.8163	9.4782	7.5282	7.1322	9.4791	9.2932	9.4565	10.5886	7.8323	6.9707	11.5075	7.3866
PF3D7_0511500.mrna1_1	PF3D7_0511500.mrna1_1;9126	9126	9.3523	9.2013	6.0611	7.2536	6.9729	8.0089	6.1613	7.8015	6.5234	9.5707	6.8335	6.9187	7.2079	7.7537	8.0521	6.3985	7.3998	9.4871	6.0592	7.0106	7.7268	7.8061	6.4087	7.1731	7.9119	8.2947	7.2013	5.889	7.4137	8.4179	8.4456	6.2496	7.9708	9.0438	7.668	6.6107	7.1911	7.4512	7.2276	6.6997	7.2176	8.803	6.935	6.8485	9.2654	7.5409	7.0248	7.7178	7.5118	9.0142	12.1838	7.2852	6.719	6.9712	7.5574	5.5928	6.9369	10.3852	8.018	5.0622	6.0376	8.3395	9.1325	8.1852	9.3334	6.7724	6.3579	9.3921	6.2284	7.8277	7.2771	7.6095	11.4858	9.1913	6.5387	6.5362	9.0537	8.1279	8.7335	10.0616	7.1162	6.9142	9.9583	6.8259
PF3D7_0511500.mrna1_1	PF3D7_0511500.mrna1_1;9127	9127	10.0074	9.5605	6.5896	7.8573	7.2184	8.5063	8.0802	7.4979	6.7454	9.7445	5.8199	8.8622	7.5975	7.2837	8.7136	8.6308	7.8179	9.3691	7.5187	7.2606	8.6254	8.8012	6.1859	8.1657	8.5322	8.2855	9.5945	7.2658	8.1423	8.8153	10.1341	5.742	8.0947	8.6502	7.0913	10.4118	8.9879	7.2651	7.6711	7.3582	5.4053	8.4946	7.4685	7.4294	9.6561	9.9475	7.6136	7.5078	8.0621	9.3644	11.63	7.773	6.4786	7.6054	8.6854	9.9837	8.1806	10.4927	8.0874	6.4306	6.767	9.0994	10.1656	8.4254	9.8807	7.4755	7.7203	9.3513	7.3545	8.9349	9.6874	7.9483	11.0394	9.1139	8.1473	7.4538	8.8658	9.1424	9.0681	11.002	7.9966	8.1041	9.5846	8.4015
PF3D7_0511500.mrna1_1	PF3D7_0511500.mrna1_1;9128	9128	10.5806	9.9516	7.1473	9.4488	8.1499	7.7299	8.7148	9.0039	9.4597	10.4913	7.0559	8.2701	8.49	8.302	8.4967	7.2245	9.9429	10.9482	6.3999	6.9305	12.8392	8.9534	6.7063	8.3831	8.7573	8.0467	8.0012	7.2505	7.8323	11.8734	9.8914	6.2856	8.4168	8.3849	8.102	7.997	6.323	7.5318	7.522	9.333	6.995	8.7724	7.2826	7.3909	11.0989	7.7519	8.0283	7.7747	8.2505	10.5655	11.2496	7.9562	8.9437	7.1077	10.1044	5.5686	8.751	9.9419	8.1251	6.6032	6.4236	9.6911	10.2711	8.8783	9.906	7.5123	6.6851	11.6611	9.0372	9.9543	7.2759	7.6678	11.5254	9.0817	7.9161	6.9697	10.578	10.0431	9.5885	10.2597	8.0442	7.3893	11.8296	10.2195
PF3D7_0511500.mrna1_1	PF3D7_0511500.mrna1_1;9129	9129	11.4451	9.4824	6.0281	7.3847	5.7568	6.6924	8.5575	9.4972	6.3721	11.5402	6.6942	9.2578	7.2703	7.188	7.9866	7.8162	10.7881	11.0633	5.7806	6.889	10.3991	9.3799	6.0781	7.4611	7.5881	7.4269	6.3436	6.1235	7.3751	10.6887	10.9244	6.3616	8.4341	8.999	7.2594	6.2227	7.2839	7.7306	7.809	9.7103	8.936	8.7086	7.8882	6.9903	11.6906	7.5093	8.7138	8.9796	8.0144	10.6446	10.036	7.7786	5.9572	7.334	7.5863	4.9932	8.5713	10.6481	7.955	5.9825	6.0352	9.9319	10.7135	9.4767	9.1054	7.0408	5.6798	11.235	9.2388	8.5947	7.2647	9.1971	12.4546	9.1051	6.6935	7.1269	10.5888	9.5039	9.613	9.6967	7.6775	6.7533	11.913	9.4727
PF3D7_0511500.mrna1_1	PF3D7_0511500.mrna1_1;9130	9130	11.7625	9.3132	6.5686	7.1922	4.7745	7.8433	7.3803	9.0715	4.7671	11.8157	7.1488	9.4591	7.1812	5.8647	7.8725	7.8229	10.522	10.9566	6.4077	7.5091	9.6317	10.5212	7.381	6.8949	9.1197	7.521	5.5447	6.1077	7.5128	9.5705	11.9174	8.7826	8.1643	9.2516	7.0386	6.8361	6.9231	8.3336	8.9796	9.774	7.8787	8.1452	7.5111	6.8255	11.5738	7.2911	8.442	9.7118	8.4076	10.2095	10.9131	7.2086	6.2273	7.4567	8.8612	5.691	8.3883	10.4912	8.0839	5.8547	6.7281	9.5094	10.6848	8.5614	8.4472	7.7161	6.4984	11.8548	10.4186	9.3179	7.3315	8.8661	12.0138	8.9021	7.2895	7.8135	10.336	9.6279	9.4533	9.7772	8.4866	7.6143	12.4182	10.7559
PF3D7_0511500.mrna1_1	PF3D7_0511500.mrna1_1;9131	9131	11.4382	9.4055	5.5795	7.5511	5.7498	8.1673	7.7805	9.4408	5.1839	11.3035	6.1799	8.6888	6.8806	5.4989	8.0151	8.0894	10.671	10.648	6.4951	7.6014	10.2592	10.7296	6.8616	6.519	9.199	7.2863	6.5654	6.2568	7.9055	10.7747	11.7643	6.5868	8.0509	9.2235	6.337	6.2338	5.6798	7.677	9.1926	9.8452	9.2996	7.7384	7.8969	6.9767	10.5435	7.7522	8.3792	9.546	7.7846	9.5725	10.7046	7.6141	6.3689	7.3119	7.6857	6.3151	7.6929	10.6522	8.0936	5.5367	6.5883	8.9005	10.6484	9.1476	8.0748	6.225	6.6641	11.364	9.834	8.986	6.6162	8.2643	11.9957	8.7448	7.5998	7.526	10.1905	9.9004	9.2583	9.6278	7.4629	7.4716	12.3372	11.0054
PF3D7_0511500.mrna1_1	PF3D7_0511500.mrna1_1;9132	9132	11.3547	8.8833	5.7711	7.4008	5.0347	7.3188	7.6741	9.0655	5.8883	11.0422	5.3158	8.1166	7.0638	6.0413	6.9091	7.8866	10.6375	10.4999	6.1083	8.0665	10.1644	11.3361	6.3523	6.7865	8.8502	7.4293	8.8129	6.3102	8.0192	10.7451	11.4206	5.2257	8.5307	9.1273	6.7815	8.2822	6.1987	6.7063	8.3639	8.8907	8.7019	7.1437	8.1882	11.0869	11.1208	6.9178	8.1624	8.9485	5.8522	10.0761	10.7275	7.887	6.2411	6.8974	7.5025	6.0418	6.7686	10.6479	8.2843	8.3216	6.8194	9.7001	10.6976	9.1661	7.3501	6.4978	6.3047	11.673400000000001	9.9301	8.6719	6.83	7.3886	11.9593	8.8429	7.4143	7.6505	10.3667	9.7011	8.239	8.7363	6.8347	8.0021	12.1729	11.4652
PF3D7_0511500.mrna1_1	PF3D7_0511500.mrna1_1;9133	9133	11.0908	10.3332	6.8665	7.5823	6.4754	8.5035	8.4555	10.2907	7.3834	11.3514	7.4007	10.7184	7.1426	7.1449	9.1649	9.7753	10.4907	11.3341	6.8999	11.7385	10.4957	11.424	6.8015	6.5492	9.15	10.0581	12.8835	6.9189	11.9532	10.4128	11.731	6.3899	7.4413	9.1702	9.0942	12.298400000000001	9.2547	8.0253	8.4043	10.7106	8.3452	7.8015	7.7181	7.0384	11.0657	11.6673	8.3167	9.3543	7.1204	9.5521	10.9605	8.6942	8.1401	8.6137	9.6661	11.2694	7.4906	9.7358	10.1119	5.2468	7.6797	11.0882	10.5059	11.0679	7.6859	6.4284	8.7292	11.1581	9.6361	9.4002	10.9419	8.4237	11.2727	9.4112	6.5984	8.0953	10.9559	10.0413	9.6085	9.5356	7.0089	9.4333	12.1729	10.6958
PF3D7_0511500.mrna1_1	PF3D7_0511500.mrna1_1;9134	9134	11.3373	12.5352	8.2912	7.0566	6.2709	7.574	7.9067	7.3196	6.9443	11.4744	6.592	9.1179	6.6931	5.9105	7.2219	7.7403	8.25	9.729	6.8695	7.206	9.6406	9.9245	6.8381	8.671	9.1882	7.1465	7.7344	7.0556	8.318	10.3116	12.1992	5.6372	8.1084	9.2696	7.3142	8.5777	9.7984000000000009	7.1469	7.9929	11.8434	8.453	7.6548	7.2816	7.2976	11.0652	6.7925	7.6786	8.0334	7.7471	9.7078	10.9219	7.2988	8.2922	6.8539	9.9866	6.2931	6.4772	10.6263	7.4543	6.7035	7.6953	10.396	10.3466	7.1612	7.0463	6.0564	6.7823	11.4693	9.2137	10.2228	6.9128	7.2201	11.4168	8.7867	8.0144	7.8969	10.64	10.3321	7.9524	8.6346	6.605	6.9506	12.1238	11.4009
PF3D7_0511500.mrna1_1	PF3D7_0511500.mrna1_1;9135	9135	11.2758	10.3875	7.0917	7.2459	6.6328	8.0551	7.5875	8.5707	7.6788	11.5099	8.0704	9.8047	7.537	6.9507	7.4367	8.3117	9.7143	10.6775	6.4266	7.6763	8.2639	11.2311	6.8267	6.8079	8.6067	6.4806	7.2437	6.984	7.5764	9.2883	12.3288	6.4433	8.2135	8.6701	6.3904	7.8301	9.8988	7.0318	8.2234	10.7271	9.3273	6.9236	6.2416	6.7909	11.3369	7.4815	8.1427	8.9267	7.08	9.7318	10.3902	8.8719	7.1614	7.0446	7.3927	5.904	6.37	10.6318	7.0631	5.8785	8.0045	10.9873	10.5042	7.7601	8.1335	6.0879	6.8742	11.8672	9.9197	9.1179	6.398	8.2746	11.6148	8.5659	6.8584	8.0457	10.8489	9.983	8.8734	9.0672	6.6382	7.6244	12.8289	11.6053
PF3D7_0511500.mrna1_1	PF3D7_0511500.mrna1_1;9136	9136	11.266	10.625	9.9341	7.0048	7.1503	7.6786	6.7725	6.6656	6.7669	11.6485	7.1097	8.4718	6.9179	7.1983	7.4512	7.6663	7.3329	8.7774	6.4468	9.3527	8.003	9.4308	6.3207	6.991	9.176	5.8298	7.5129	6.242	9.2853	8.6935	10.6507	5.7109	8.7683	9.0444	6.7768	8.463	10.7855	7.0943	7.9694	10.8861	8.775	7.4623	6.6899	6.961	10.6956	7.5705	7.9167	7.8408	6.2458	9.5477	10.9065	7.7011	6.1133	7.1231	7.1954	6.1613	6.1546	9.4686	7.1154	6.7962	7.5881	11.1582	10.3551	7.4631	7.7783	6.3882	6.3787	11.0394	8.6093	9.3515	6.1119	9.355	10.6421	8.463	8.7288	7.889	11.5719	9.9788	8.5199	9.3609000000000009	5.975	7.8757	11.8953	10.2432
PF3D7_0511500.mrna1_1	PF3D7_0511500.mrna1_1;9137	9137	10.6091	10.5777	8.217	7.702	7.5566	7.4598	6.3925	7.2837	7.5119	11.0309	7.6948	7.1763	7.2671	6.9107	7.6421	8.2588	6.8391	8.7548	6.84	9.3051	8.2609	8.4603	7.068	6.774	8.3887	8.0146	7.8267	6.6242	8.977	8.5172	8.4929	6.2968	8.6815	8.9571	7.1301	8.8153	11.1127	7.4484	7.6867	10.6985	9.5789	6.6595	7.0817	8.2042	10.4042	7.7677	7.8202	7.4028	5.796	8.6675	10.2788	7.8662	6.5715	8.0241	7.6743	6.4607	6.3462	9.7054	7.4337	6.1398	6.9735	8.8572	10.7705	8.6073	8.0518	6.1859	7.1225	11.1061	8.7242	8.8081	6.2549	8.1431	10.8689	8.2829	7.6531	6.9495	9.6806	10.0867	9.1277	9.2954	7.2801	7.4199	11.679	9.0694
PF3D7_0511500.mrna1_1	PF3D7_0511500.mrna1_1;9138	9138	10.3918	10.6981	7.7558	7.0902	7.1416	6.9723	6.3524	6.7576	7.5	10.2855	6.2976	6.9234	6.9907	7.6372	6.5402	5.7522	6.7999	7.1281	6.0622	8.1595	8.7078	7.5143	6.2619	7.499	7.5247	7.5392	6.2336	6.5048	8.1716	8.7073	8.4822	5.7087	7.4538	7.5724	6.7707	8.0078	10.3353	7.2581	7.0591	10.9168	8.5426	8.091	7.2969	9.3967	10.0151	7.3977	7.3642	7.6079	4.6153	8.9147	9.3968	8.3274	7.1561	8.7456	7.6903	6.8439	6.1554	8.4316	7.3387	6.6107	7.5986	8.2849	10.2824	7.4499	13.5676	6.8176	6.7444	8.7899	8.0665	8.374	6.9372	7.0106	9.3065	7.9444	8.286	7.7816	9.3144	9.5107	8.7091	14.0929	6.9466	8.1312	9.3451	8.6537
PF3D7_0511500.mrna1_1	PF3D7_0511500.mrna1_1;9139	9139	10.1302	11.847	10.1863	7.4883	6.4917	7.7673	7.0747	6.7514	6.8536	10.4872	6.761	8.4937	7.4997	7.3316	7.398	8.1983	7.3544	5.7934	8.8076	10.0005	8.382	6.2106	5.0687	6.8297	7.7386	7.1571	7.4496	9.317	10.2875	8.6514	8.649	5.0755	7.5832	8.052	6.8958	8.0565	10.9725	7.9591	7.8723	11.3039	5.9281	9.2591	6.5223	6.5578	9.1261	8.4264	7.6308	7.9114	8.3162	9.2332	9.3759	7.7281	6.6812	7.7382	7.7909	7.9983	5.6591	8.66	8.5796	7.3932	7.5953	7.9827	9.6407	7.4762	12.2545	7.9173	9.1527	8.0197	8.4137	9.0042	6.935	6.9601	9.6997	8.4124	8.6222	8.0709	9.12	9.115	7.9284	12.7798	6.7816	8.8311	8.9424	8.4845
PF3D7_0511500.mrna1_1	PF3D7_0511500.mrna1_1;9140	9140	10.3439	13.3808	10.3131	7.4107	6.5322	6.7501	7.0624	6.6803	6.8004	10.4093	7.1218	7.5584	7.1709	6.5806	7.2907	7.8693	6.4728	7.728	6.0246	9.0059	8.0456	7.3497	6.1629	7.1597	5.9568	8.0168	5.6741	7.213	9.0066	8.9125	7.8271	5.5868	8.8457	7.0907	7.4801	7.2874	9.217	7.6746	7.5676	13.3191	6.814	8.5976	6.0442	6.8309	9.8932	6.8108	7.176	7.2561	5.7811	8.2348	6.9499	7.177	7.3911	7.5471	8.0705	6.0201	4.8758	8.4069	7.512	7.0638	5.3136	8.4083	13.2647	8.0534	12.7179	6.6795	6.057	8.6307	8.7665	8.7923	6.6915	5.2192	9.6406	8.4621	7.9012	5.7123	8.4492	12.3107	7.9851	13.3808	5.8092	6.9982	9.5077	8.7861
PF3D7_0511500.mrna1_1	PF3D7_0511500.mrna1_1;9141	9141	10.1711	10.3018	7.8732	6.7362	6.3851	7.3207	7.4433	6.0742	7.4309	10.5082	7.6755	8.7266	6.6564	7.4347	7.3254	8.1489	6.4584	8.2474	6.2512	11.87	6.5738	7.014	5.4922	7.678	6.1389	8.1214	6.0159	6.8407	11.4293	8.097	7.5338	6.0555	8.6439	6.6918	7.0621	6.3717	10.8354	7.0149	7.826	10.9613	7.4625	9.2387	7.2892	6.7388	9.3597	7.2832	7.7964	7.8862	6.3361	9.1685	6.8429	11.5975	7.5058	8.0415	7.8225	6.4901	4.8733	9.6113	7.7515	7.6251	5.3806	7.5116	13.9138	7.2868	12.8972	5.632	6.7054	9.8382	7.4593	8.308	6.5351	6.6289	10.5705	8.6569	8.7817	7.2706	8.3503	12.8554	8.8988	13.3351	6.3388	7.5972	10.171	8.1372
PF3D7_0511500.mrna1_1	PF3D7_0511500.mrna1_1;9142	9142	9.6412	10.5708	7.1835	7.2002	7.3238	8.1612	7.776	7.2538	7.5328	10.1198	9.3271	8.825	7.5106	7.5666	7.7357	9.0058	7.4404	8.9346	6.6655	9.8895	7.4354	6.8306	5.7366	7.8952	6.7085	8.1166	5.9741	6.6913	9.9832	8.0073	8.4166	4.4627	8.6301	7.2861	7.9673	6.6134	9.225	9.6561	8.2286	10.3034	9.9074	8.5194	6.8728	7.9402	8.8032	7.5753	8.9775	8.5301	5.5472	9.9702	6.974	7.5441	8.4991	8.1499	9.0714	6.96	5.8667	10.1007	7.8096	8.4121	6.4268	7.2517	13.4922	8.9821	12.6627	7.7815	6.3531	9.9913	7.5972	9.0295	7.2355	7.0003	11.3709	9.2671	8.9089	7.2757	8.8052	13.1947	9.677	13.2762	7.6211	8.0334	10.7921	7.9099
PF3D7_0511500.mrna1_1	PF3D7_0511500.mrna1_1;9143	9143	9.0519	10.5263	5.841	7.3315	7.4838	7.1827	7.788	7.1573	8.3849	9.6047	9.9724	8.1697	7.4881	8.3283	7.2841	9.145	7.503	8.7351	6.8469	10.9917	7.4963	7.1879	5.1123	8.2086	6.4489	8.7598	5.44	6.4653	10.9828	8.2992	8.439	6.1629	8.5717	7.4005	7.2139	6.132	7.8285	9.8429	8.2513	9.9145	10.0369	8.3429	7.3507	9.1459	8.5646	7.5997	9.6072	8.3904	5.2898	11.0584	7.3225	7.7285	8.8875	7.8752	8.9386	7.7816	5.9907	10.4586	7.6392	7.4731	6.1637	7.9561	14.101	6.6862	12.9211	8.1447	6.9396	7.2032	8.5083	8.9692	7.3013	7.3234	11.4541	8.5606	7.9938	7.3171	9.0548	12.686	8.0024	13.3397	8.5174	8.3012	8.2012	8.739
PF3D7_0511500.mrna1_1	PF3D7_0511500.mrna1_1;9144	9144	10.2511	8.5813	7.8142	7.2112	8.302	7.5983	7.0626	5.1635	8.0664	10.5195	10.1581	8.8344	7.2922	7.6954	7.3093	8.5273	6.3127	7.6597	7.4166	9.3942	9.679	6.1127	5.1256	8.0666	6.4099	8.4329	4.5166	7.8499	9.8773	8.1461	8.4923	3.7581	8.199	6.1361	7.5344	6.1344	9.0036	9.296	8.1988	8.8823	6.4468	8.8272	6.1504	6.615	10.0536	8.4139	9.2829	7.5033	5.3501	9.6015	6.9745	6.2298	7.3164	8.2012	9.2591	8.2665	6.0181	9.7995	7.9511	7.4774	6.6229	8.2896	13.3508	7.4472	12.8579	6.8559	6.9717	6.4303	7.7195	9.5534	7.4663	7.4797	10.6382	8.7328	7.7791	7.4188	8.9694	12.8243	8.4883	13.5142	7.884	8.0019	7.3792	7.6685
PF3D7_0511500.mrna1_1	PF3D7_0511500.mrna1_1;9145	9145	14.1621	9.6256	6.7327	7.5575	8.8217	7.8047	8.6597	7.1399	8.4531	12.731	10.8999	9.5428	8.0939	8.8683	7.0354	9.7796	7.2412	8.9707	7.9121	10.894	9.0757	7.5034	5.2876	9.1663	6.6242	9.4083	4.3045	6.8904	11.1045	9.8398	8.8663	5.373	9.0707	7.3447	8.4266	5.3041	10.0746	10.4674	8.5362	9.5009	7.6564	8.7598	7.5796	7.2213	13.2766	8.1413	9.791	8.6287	6.9338	10.3557	7.5376	7.8361	8.0748	9.3043	9.6141	7.614	6.1502	11.0765	8.6529	8.3251	6.7503	8.149	14.3195	7.4765	13.7175	8.8429	7.0819	8.9328	7.4666	8.9395	6.9331	8.0767	11.7538	8.5295	9.1312	7.8439	9.072	13.0075	8.4109	14.0348	8.8025	8.1922	9.3998	8.5666
PF3D7_0511500.mrna1_1	PF3D7_0511500.mrna1_1;9146	9146	12.5313	9.4098	6.9115	7.6498	8.5631	8.0084	7.6316	7.4083	8.3897	12.0487	10.3621	10.179	7.3707	8.7517	7.8745	9.1931	6.554	9.5992	6.8197	9.3886	9.4289	8.5696	6.0598	9.1544	5.0435	9.0972	5.5865	6.7833	9.0844	9.1435	9.4664	6.0514	9.2272	7.1368	8.3465	5.8802	10.4355	10.3355	9.1872	9.1254	10.1755	8.5844	7.6731	8.4094	11.9457	9.0805	9.9141	8.6166	7.8921	9.7637	6.9583	7.9395	7.5041	9.7728	9.1961	8.416	7.5098	11.4926	7.7056	8.7666	6.4947	8.1122	14.2106	9.3411	12.9505	8.7542	7.0123	10.8186	8.2804	9.4576	8.2089	7.8043	11.5897	8.5243	9.1139	7.0159	9.3409	12.9764	9.2367	13.3049	8.9165	7.5795	10.5021	8.5481
PF3D7_0511500.mrna1_1	PF3D7_0511500.mrna1_1;9147	9147	11.5205	8.3758	6.9427	6.1125	7.391	6.9948	7.4644	6.6513	8.0838	11.06	10.2368	9.1208	6.4907	8.4261	6.2767	8.5929	6.9681	7.8558	7.3342	8.5327	9.0464	7.5189	8.03	8.2708	7.3583	8.6431	6.4925	7.4485	8.7492	8.6154	7.2648	6.7359	8.261	7.4613	7.8841	6.3225	8.434	9.6533	9.6268	8.0643	10.6222	10.0841	8.097	7.0421	10.454	6.8491	9.1234	8.4874	6.4507	8.3634	7.1854	7.3209	8.1588	9.3236	8.384	6.8795	6.6741	10.4526	7.8322	7.5537	7.1567	7.6899	13.7073	6.0372	13.0193	6.9831	6.5094	7.6908	9.1209	9.0961	7.1649	7.4569	11.0995	8.0405	7.8717	7.135	8.7771	13.2519	6.8885	13.2544	6.6802	6.9164	8.3416	8.7251
PF3D7_0511500.mrna1_1	PF3D7_0511500.mrna1_1;9148	9148	8.9476	6.706	5.774	5.2979	7.4417	5.3723	6.4051	4.2913	7.0148	9.0348	8.9771	5.3114	5.0925	6.7282	5.4289	7.5848	5.4976	4.5826	6.3409	6.9917	7.6844	6.3939	5.8298	7.307	5.0747	6.8259	5.4118	6.4331	7.4298	7.3945	6.8585	4.2196	7.2437	6.0365	7.3041	6.0437	6.0853	7.7373	7.3909	6.7282	4.9373	6.3096	5.9348	6.5388	8.8368	5.905	7.7898	6.8649	5.5404	8.0923	7.9356	4.9625	8.4007	8.5565	6.5818	5.7409	5.5987	9.2301	7.3575	6.1703	6.7367	6.9123	12.6527	5.4449	12.5771	6.4535	5.8377	7.342	8.5502	7.13	5.6979	5.5895	9.967	6.5457	6.643	5.896	6.9075	12.2041	7.5512	13.1507	5.2664	4.9796	7.0596	8.6165
PF3D7_0511500.mrna1_1	PF3D7_0511500.mrna1_1;9149	9149	10.9741	7.7105	5.946	7.9556	5.649	6.2823	7.417	7.1787	4.1675	10.6972	7.1622	9.0193	8.1186	5.9112	7.4581	7.081	7.2978	8.6543	7.1293	8.0888	8.3183	7.5354	6.0974	7.7737	6.416	7.0043	6.121	7.0072	8.0878	8.0639	8.9721	5.1408	8.5809	6.738	6.7459	5.779	7.7368	10.6455	8.1227	7.694	8.4888	7.3229	6.7694	5.3494	10.0101	9.7823	10.4851	7.6757	5.9805	8.8527	6.455	7.2999	7.3165	8.4199	9.0383	9.4384	7.5836	9.4297	7.9583	7.4233	5.5777	7.3307	7.5971	5.855	8.7855	6.5239	5.2106	7.1204	8.408	9.5016	7.0042	7.6657	9.7833	7.6871	7.628	6.6381	8.8102	6.7462	6.589	9.9279	7.4441	6.8717	7.779	8.9695
PF3D7_0511500.mrna1_1	PF3D7_0511500.mrna1_1;9150	9150	11.0838	7.9962	5.7952	6.4941	4.6554	5.7339	6.4759	5.6082	5.3684	10.3741	6.7889	9.8548	6.6301	5.854	5.8071	6.3663	5.6707	6.7862	7.1244	7.6467	8.071	5.7398	4.9819	7.5856	5.9288	5.3377	6.9446	6.6549	7.9561	7.7867	7.243	6.017	7.2748	6.1062	6.1075	6.5011	5.9743	9.1762	6.6931	8.2387	8.9835	6.5736	6.9871	7.4267	9.9479	7.7854	8.8195	6.7803	4.9759	8.0163	5.4472	7.1462	7.631	8.3189	8.2718	6.0217	7.6227	8.5509	6.2778	7.2443	5.7743	7.3382	9.0336	6.301	9.6641	6.3844	7.061	7.1504	8.9769	7.6726	5.126	7.5639	9.2397	6.9178	7.927	7.3505	8.7192	7.3177	7.5795	10.6979	6.8647	7.1953	8.208	9.0944
PF3D7_0511500.mrna1_1	PF3D7_0511500.mrna1_1;9151	9151	9.5892	6.3745	5.7442	6.2931	5.2095	5.7238	7.2549	7.7834	5.8189	9.1119	5.3071	7.7951	6.5119	5.4786	5.8955	6.3143	7.8995	5.3789	7.3429	7.9822	7.2373	5.6913	5.4323	7.3091	7.018	4.6317	5.9616	6.9312	7.7142	7.671	6.7359	3.3561	7.2806	7.0489	6.266	5.6676	4.0081	6.5618	5.7485	5.8153	5.7493	7.5709	7.2907	7.0412	8.855	7.3463	4.6719	6.2494	5.1619	6.8637	6.1148	7.7946	8.2933	7.1783	9.0026	5.4209	9.4767	7.6935	5.5232	6.926	6.1717	7.4152	8.2028	6.6601	9.5712	6.4576	6.8734	8.6017	8.3646	8.8882	6.0561	7.941	9.1878	6.8359	6.7753	7.352	8.4786	7.2424	7.3058	9.9358	6.4146	7.5776	9.3776	8.0437
PF3D7_0511500.mrna1_1	PF3D7_0511500.mrna1_1;9152	9152	8.8962	6.5948	5.2653	5.5179	3.4803	4.6415	6.5724	6.5708	5.2555	8.4527	6.8355	9.2214	6.0306	3.2898	5.6366	5.0587	6.7969	6.3397	7.9163	7.4977	8.4099	5.4637	5.591	5.7793	7.9295	6.2098	5.8422	7.4255	7.5155	8.0558	7.0777	3.5874	5.6226	7.7308	5.7447	5.849	6.0725	5.1811	6.7645	5.726	6.8486	6.4106	7.3811	5.785	8.5091	5.6826	5.931	6.6992	4.4121	6.5654	5.8938	8.2777	7.5476	7.9873	8.9133	4.8797	8.1937	6.9015	6.1266	7.0869	6.9672	6.5564	7.9196	6.4709	8.9451	5.7887	6.1855	9.6437	8.4456	8.8507	3.5945	8.5304	8.0796	6.3816	7.6188	7.7665	7.5913	6.4917	7.2365	9.7161	7.0183	6.4396	10.0524	8.3887
PF3D7_0511500.mrna1_1	PF3D7_0511500.mrna1_1;9153	9153	9.6948	5.9873	6.1214	6.0723	4.7164	6.1878	5.8824	6.6838	4.4783	8.9234000000000009	6.713	7.6669	5.7934	5.9067	5.7415	5.6337	7.1777	5.9088	7.592	6.487	8.0603	5.8851	5.0219	5.7463	8.1374	5.0742	5.4005	7.1369	7.2935	7.8662	7.2291	4.8099	5.5635	8.2823	5.5423	4.9336	6.7087	5.7845	6.463	6.2608	9.6701	5.5311	7.1806	6.9642	9.3564	6.0472	5.0832	5.7993	5.3252	7.8634	6.2817	6.5575	7.0992	7.9052	9.307	5.9764	6.4152	7.3914	6.0041	6.2159	6.3475	6.6611	7.3654	6.8319	8.0122	4.934	5.1759	9.2582	8.2897	9.1723	5.2269	5.8176	8.6863	6.9	7.2247	7.0839	8.3804	6.08	7.8938	9.0483	5.9312	5.7336	9.633	7.9003
PF3D7_0511500.mrna1_1	PF3D7_0511500.mrna1_1;9154	9154	9.759	6.4136	5.6085	5.9103	4.8001	6.7236	6.1653	6.6536	1.9373	9.2237	3.8953	8.9734	6.0961	4.7148	6.1723	5.4002	6.4113	4.7955	8.2709	6.7699	7.6182	5.3374	6.5248	5.4094	7.7104	4.8268	6.0325	6.6401	6.4843	6.9429	6.1839	7.1984	5.8634	7.6917	5.0875	6.4832	7.9293	5.8291	6.0809	6.4187	8.3043	4.6803	6.261	7.117	9.3178	6.2292	5.6349	5.7134	4.8435	6.28	6.0657	5.6659	7.3428	7.4037	7.3304	5.0321	4.5656	6.1079	5.9064	6.6562	5.2498	6.3598	5.7968	6.6343	6.5247	5.7195	5.0832	6.6971	8.3371	7.8608	4.5534	6.4446	8.4013	6.9393	8.2581	6.7018	8.1603	5.4545	7.4405	8.2901	5.1069	5.0032	6.7597	8.0307
PF3D7_0511500.mrna1_1	PF3D7_0511500.mrna1_1;9155	9155	9.7417	7.2203	5.467	5.6927	4.0374	6.2711	6.1227	6.1438	2.8094	9.3762	5.017	8.7872	5.7743	4.4548	5.8775	6.2232	7.0735	5.7918	7.1415	7.1334	6.988	4.6076	7.1783	6.1291	7.4696	4.0772	4.3356	5.8527	7.006	7.4352	6.4722	6.2098	5.5907	7.8822	4.7015	5.6687	5.7366	5.2653	6.8466	6.9024	7.5757	4.1301	5.2529	6.8377	9.1473	4.6369	4.9217	5.8324	4.1424	6.6088	5.8555	5.9528	7.5261	7.139	7.9775	5.5125	5.9272	7.8631	5.9479	5.3554	5.6851	5.995	6.8384	6.3756	7.6024	5.9921	7.1613	6.3047	8.5531	8.2208	4.3484	4.2188	8.1185	6.1593	6.5532	6.8857	7.9479	6.5086	7.0951	9.0532	5.745	7.2545	6.4141	8.0729
PF3D7_0511500.mrna1_1	PF3D7_0511500.mrna1_1;9156	9156	9.2684	7.2783	5.7057	4.814	9.4999	5.9098	6.5399	6.3837	9.3331	8.3462	7.839	9.0198	5.0917	9.5968	6.2979	5.602	5.4506	4.067	6.3783	7.4509	5.6579	5.5789	4.9959	5.8785	6.7486	4.5135	4.5373	5.3865	6.6623	6.3409	6.6452	3.7866	6.1655	7.2096	5.0045	4.8379	4.6531	9.6319	5.7861	6.8104	6.9183	5.3085	5.6957	6.8211	7.7832	5.5844	9.459	6.0188	4.6229	5.6244	5.9215	6.3063	7.3604	6.6382	7.0025	4.1771	6.1558	8.644	5.1502	5.6536	5.4735	5.9584	5.7602	6.7964	7.1344	6.0297	5.5426	6.0581	8.114	7.4735	4.4931	5.2776	8.7529	6.4919	6.6523	5.8225	6.851	5.9236	7.3626	8.9036	6.6757	4.9846	6.5179	7.7414
PF3D7_0511500.mrna1_1	PF3D7_0511500.mrna1_1;9157	9157	8.4444	8.2311	6.4882	4.9796	4.8982	5.9834	6.7075	7.1182	5.0466	8.3602	5.9359	9.1854	6.4222	5.2784	6.3653	6.634	6.8617	2.9616	5.0535	7.8314	6.9602	5.2141	6.1673	10.3294	8.023	5.9103	3.7729	5.1461	7.7723	7.2307	6.0435	5.4172	8.9834	8.0646	5.5317	5.9451	5.3448	10.5437	6.8472	7.6791	8.3034	7.0786	6.6858	6.3225	7.2387	6.877	10.0239	6.1763	7.4401	7.1904	5.3473	7.0384	5.5398	7.185	7.045	5.4532	6.3368	8.9299	5.6639	5.887	6.1119	6.2658	9.1234	6.991	9.6652	6.7193	5.7276	7.0759	5.8133	7.0863	6.4979	6.1916	9.7891	7.1279	6.0947	6.0132	7.9915	8.2341	8.161	10.2594	6.7698	6.3127	6.9186	5.9179
PF3D7_0511500.mrna1_1	PF3D7_0511500.mrna1_1;9158	9158	9.7121	7.5391	6.2713	7.6293	4.757	5.9435	6.9741	6.4512	3.9288	10.8608	7.5436	10.645	7.7895	4.846	5.749	7.8166	7.0157	4.8485	5.4016	8.1546	5.2983	5.8777	6.0032	5.2687	9.2921	8.8584	6.1416	5.9957	8.0472	5.7892	7.6182	5.0321	6.0317	9.5914	8.5368	6.2059	6.2445	11.119	6.9518	6.5557	8.0243	5.7407	5.3646	6.2104	10.5113	7.4455	10.574	6.8325	7.3358	6.2769	5.9921	6.6342	6.9352	7.3929	7.2883	5.2761	10.2039	9.063	6.1587	7.8814	9.7671	7.3345	7.5477	7.1227	8.7212	6.253	6.489	5.6256	5.7407	8.6949	6.2602	9.3895	9.4329	6.2657	7.1581	9.078	8.0739	5.947	8.3172	9.7543	6.818	6.7374	7.3717	6.3681
PF3D7_0511500.mrna1_1	PF3D7_0511500.mrna1_1;9159	9159	9.6895	6.2733	6.0667	6.7138	5.0755	6.4403	6.6081	6.0032	5.5647	9.4434	7.3483	10.6094	6.7133	4.393	6.1601	8.2138	6.2811	3.3491	5.6696	7.1319	4.9059	6.9912	6.5292	5.8639	8.901	9.2194	6.8654	5.5537	7.6771	6.2681	8.0975	5.8652	6.3199	9.3269	8.8744	7.5774	5.0712	10.6354	6.6311	5.7184	9.2595	9.0097	5.717	7.2191	9.401	5.0435	9.314	6.9034	5.0768	7.7292	5.701	6.1283	10.3639	7.9214	6.4761	5.0081	6.0913	8.7583	5.7393	6.3583	5.9326	7.4166	7.6278	6.3583	7.794	6.79	5.9516	7.5975	5.4679	6.4286	6.5703	6.5116	9.9838	6.7756	7.2767	6.1389	8.5914	6.3776	6.9726	8.4643	7.1428	6.6443	7.3369	5.9565
PF3D7_0511500.mrna1_1	PF3D7_0511500.mrna1_1;9160	9160	7.1317	5.3702	6.2525	5.3523	4.3505	5.9516	7.0161	5.6633	4.6837	6.4501	6.2542	7.7637	5.9369	5.4199	6.2713	6.6295	6.8373	3.8689	5.939	7.5175	6.243	4.7655	5.1675	6.5786	8.4606	7.3411	5.4676	5.7388	6.557	6.3674	6.5989	5.1727	4.9279	8.5512	8.2217	4.5129	5.2434	8.0681	5.4168	5.6633	5.8853	6.9924	6.4138	6.8093	6.7266	5.0717	8.4412	6.1621	4.347	10.6766	7.0764	6.5174	10.3853	6.7841	5.7647	5.0802	5.6014	7.3608	6.3422	6.0112	5.93	6.5207	6.4837	6.1914	6.2409	6.1687	7.84	6.5872	6.8769	5.7808	5.2873	4.7285	8.0487	5.645	6.9264	5.8316	7.3621	6.4746	7.5121	6.805	6.019	8.5376	6.1623	7.7267
PF3D7_0511500.mrna1_1	PF3D7_0511500.mrna1_1;9161	9161	7.7187	6.3544	6.0633	5.272	4.2623	6.6558	5.89	6.7593	5.8342	6.9382	5.6837	9.0824	5.7936	3.546	7.2716	6.7806	6.4809	5.769	6.1775	6.2996	7.0534	6.4463	5.7148	6.9216	6.97	8.5965	5.9646	5.9905	6.6334	7.0304	7.5274	5.7148	6.8076	7.3286	7.5723	6.5619	4.5783	8.2007	6.6502	5.9376	6.6411	5.8615	5.8822	6.5232	6.9953	5.1371	8.994	6.4316	5.1627	7.4977	6.0155	6.4155	7.7767	7.9302	6.1906	6.2677	4.5613	6.5154	6.8923	5.7905	5.7216	8.3084	7.4223	6.6659	6.0352	5.3988	5.7104	6.1432	7.9556	5.6648	5.9662	5.7401	6.7842	6.5544	6.2893	6.7756	8.3954	6.5106	8.0098	6.6107	5.5333	6.3935	6.0173	7.0048
PF3D7_0511500.mrna1_1	PF3D7_0511500.mrna1_1;9162	9162	7.4698	6.8747	8.7876	5.8263	4.8425	7.5528	7.6632	8.9775	5.9803	7.2403	6.1599	8.8697	6.0527	5.2141	7.641	6.8753	8.2459	5.3462	6.7419	6.7126	6.3192	5.7439	5.101	6.841	6.1603	8.504	5.2126	5.3576	6.35	6.4368	7.228	5.2122	6.4575	6.5959	8.2214	5.4851	5.14	7.7093	6.5419	6.1747	5.4077	6.0887	6.632	7.2651	7.2985	6.7803	8.9461	6.4045	5.6285	7.0952	6.5544	7.0664	8.4329	7.5258	6.2673	6.7939	5.0925	6.8787	6.1631	5.8809	6.4902	7.9662	7.7052	6.0747	6.6261	5.5901	6.3023	6.1775	5.7401	6.2232	6.595	6.4326	6.6642	6	6.6051	6.5253	8.4064	6.8929	6.3839	6.6781	5.5798	6.0611	6.8291	6.6353
PF3D7_0511500.mrna1_1	PF3D7_0511500.mrna1_1;9163	9163	8.8289	6.6058	5.7557	7.1443	4.1457	6.1797	6.3454	7.5944	5.2887	7.9988	5.6949	8.829	6.6723	3.1522	6.2155	7.2631	7.9259	6.0551	6.1408	6.1665	7.1639	6.9777	4.8425	6.8731	6.2619	9.7868	4.8629	5.852	6.2909	7.2613	7.4905	5.0579	6.7471	6.6833	9.4691	5.2769	6.6975	11.5127	6.8255	5.5826	5.2369	6.6669	7.7019	8.1785	8.8758	7.9134	11.6456	6.9673	5.4601	8.9344	4.8359	8.3345	4.8679	6.7969	6.2273	8.3061	5.2192	5.8066	6.4335	5.4363	6.1485	9.2154	8.334	5.3533	6.7886	5.51	5.5326	7.2199	6.0308	7.0064	8.2188	6.0785	6.9682	7.1988	5.6444	5.8926	9.06	7.2805	7.791	7.7934	5.7455	6.9303	7.7009	7.0015
PF3D7_0511500.mrna1_1	PF3D7_0511500.mrna1_1;9164	9164	9.6104	6.5132	5.7918	6.299	6.2213	7.9333	6.3964	6.2841	7.2493	9.8147	6.6479	9.198	6.8576	4.5398	7.6762	8.0391	6.6678	6.2016	6.0369	6.5534	6.8471	6.007	5.2758	7.8929	8.0297	10.3129	6.2826	5.477	6.5356	7.1341	7.6479	3.5789	7.1227	7.5654	9.7752	5.3023	5.9083	11.8256	7.3041	5.4973	5.9201	7.193	7.1646	7.7287	9.4126	8.0365	11.3469	7.5417	4.7845	9.1887	5.9625	8.4466	6.1491	7.1613	6.4189	8.4929	5.7398	5.2498	7.1457	5.8243	6.4162	9.0201	8.1485	6.1463	6.1705	5.7544	6.6862	7.478	5.4764	6.7027	7.5238	6.6166	6.9355	7.5269	5.854	6.6405	9.1704	6.5839	7.2145	6.7606	6.6027	5.7856	8.3198	6.7115
PF3D7_0511500.mrna1_1	PF3D7_0511500.mrna1_1;9165	9165	8.7175	5.3374	5.238	6.151	5.0802	8.9283	6.1514	5.9841	2.585	7.7919	5.4857	8.6936	5.4941	4.238	8.6471	6.0239	6.6516	3.6927	4.582	5.7487	6.5838	3.2884	4.7751	6.5824	7.7701	8.8165	5.0887	4.904	5.6806	5.8207	6.3466	4.98	5.9973	7.1853	8.3496	6.3154	5.3377	7.9451	5.5264	4.0849	7.0385	6.3605	7.5018	7.4001	7.969	7.121	7.297	4.3448	5.4617000000000004	8.0277	5.2649	7.5697	6.2087	6.8367000000000004	5.7214	6.8176	5.2623	5.4009	5.8814	4.7996	5.2532	10.2036	7.7701	6.6394	6.4468	6.2983	5.9435	8.6747	5.876	6.8818	6.7789	6.3056	6.8765	6.2063	6.1208	6.0204	10.1482	6.5419	7.0037	6.3757	5.9871	6.7838	9.0484000000000009	5.3547
PF3D7_0511500.mrna1_1	PF3D7_0511500.mrna1_1;9166	9166	9.0655	6.8765	5.1851	5.522	3.852	7.2239	5.3501	6.4632	4.0081	9.1518	5.9373	5.9766	6.1703	3.6531	7.6216	6.5773	6.1892	6.0233	5.8336	6.0341	6.4795	4.8288	5.3041	5.8507	8.02	9.5299	4.7923	5.6014	6.6675	6.2931	6.4024	5.0041	5.5311	8.401	8.693	5.879	4.0747	6.5537	5.3374	5.2772	8.4739	5.5354	6.8408	7.3423	9.4395	4.8268	6.213	5.1194	4.3625	7.28	5.691	6.7712	5.625	7.1158	5.5589	5.0527	4.8161	6.7749	6.3452	5.3509	5.8058	10.6903	6.9703	6.2681	5.7803	7.0027	6.1841	5.7266	5.5166	6.0525	5.7109	6.0383	8.4414	6.2246	5.8415	5.8153	10.6537	6.2159	6.2977	5.5185	7.0102	5.6328	6.779	6.3181
PF3D7_0511500.mrna1_1	PF3D7_0511500.mrna1_1;9167	9167	6.3063	6.6229	6.045	7.2558	6.3597	7.2468	5.4449	5.8617	7.1166	6.805	6.1745	6.1679	7.2247	6.5627	7.4284	5.1671	5.7317	5.079	5.9556	5.769	6.0915	6.4313	6.0063	6.2342	5.72	9.7004	4.6707	5.4809	5.9167	5.8043	7.396	5.4963	6.747	5.7711	9.0205	4.6141	5.3302	6.747	9.376	2.06	4.4189	7.0848	11.0708	5.9083	5.8795	5.9465	6.5859	9.3864	4.3169	6.6247	5.4803	11.6137	7.5459	6.9809	6.1643	7.0525	4.3653	6.435	5.4195	8.5778	5.4611	9.6202	7.8008	6.1595	4.8714	6.437	6.4476	5.8723	4.3399	6.3183	5.9322	5.3677	6.8482	6.6472	8.4444	5.6574	9.7835	6.9286	6.5276	5.6209	6.2139	7.2472	6.5854	6.2028
PF3D7_0511500.mrna1_1	PF3D7_0511500.mrna1_1;9168	9168	6.1904	5.2055	5.4396	7.1246	2.8836	6.8315	5.2776	4.1961	4.2024	5.79	4.9667	3.4502	7.347	0.6781	7.3822	4.2906	5.489	5.0976	5.0592	6.0757	5.4757	2.7004	4.4429	5.2133	4.9174	3.3176	3.8094	4.723	4.6473	5.8689	5.2098	2.6182	5.3851	5.684	4.8115	4.4256	4.4195	5.8557	4.7687	3.7463	5.3782	4.3413	5.3663	4.9658	5.0892	4.8258	5.7369	4.4449	4.8718	5.2724	4.375	5.4906	6.2767	6.0018	4.4482	4.8084	3.943	5.0695	5.5166	3.9709	4.7787	6.7786	6.3558	4.9463	3.8972	5.7905	5.1647	5.3409	4.0661	4.3045	4.942	4.384	4.7798	5.3992000000000004	3.9279	5.0483	7.3411	6.0023	5.359	4.9681	5.5619	3.7527	4.5625	5.3363
PF3D7_0511500.mrna1_1	PF3D7_0511500.mrna1_1;9169	9169	6.4607	4.6764	4.6165	5.6843	4.1787	5.6857	5.1497	5.195	2.4568	5.7618	4.6542	4.1875	5.9274	2.4854	5.3438	5.2494	5.3954	4.5059	3.4725	5.2619	5.9882	4.0976	7.2721	5.2044	4.2608	3.8104	4.5454	5.2188	5.0913	5.434	5.0807	6.472	5.5601	5.1285	5.1946	3.1811	4.9887	5.5931	5.0917	4.9336	4.2434	5.029	4.9768	5.2338	4.8099	4.0268	4.6932	5.23	4.7903	5.2407	4.0206	5.009	5.4692	4.9035	4.634	4.6999	3.8699	6.3413	5.4114	4.849	5.6349	4.2615	4.4816	6.4118	4.1993	5.8309	5.033	4.6741	3.0268	4.5361	3.211	5.9059	7.5511	4.3875	4.9217	5.44	6.8632	5.2843	5.6179	5.5635	4.4502	4.2242	4.641	5.7661
PF3D7_0511500.mrna1_1	PF3D7_0511500.mrna1_1;9170	9170	5.4591	5.3858	4.7479	4.0704	4.3384	5.6687	4.9653	4.7049	3.3882	6.6996	3.6679	5.2475	5.511	1.251	5.4835	4.8875	5.1775	3.2839	3.8237	5.3944	5.392	5.6308	3.8904	4.7803	5.3041	3.4316	5.7074	4.9011	4.8505	5.7602	5.272	2.7527	4.1603	4.7923	4.5975	2.5385	3.1276	5.5686	5.5317	2.144	2.6253	4.3427	5.288	4.0858	6.1597	5.3733	4.765	5.0023	3.9809	4.7469	4.9112	4.3695	4.0772	4.4074	5.0135	5.4376	5.1359	6.5782	5.8565	4.85	5.202	3.9891	5.2502	5.4212	2.3248	5.1497	5.487	4.4783	4.7692	4.6171	5.4253	5.6141	4.8545	3.6656	4.0321	4.8084	6.1871	6.1467	5.2559	5.5844	4.3674	4.7323	4.9782	5.3477
PF3D7_0511500.mrna1_1	PF3D7_0511500.mrna1_1;9171	9171	5.0268	5.4263	5.5954	6.1821	3.9891	4.6294	4.889	4.3806	5.133	5.2176	3.9662	3.7981	5.7913	1.546	4.2227	4.7824	5.2399	4.4912	4.2876	4.7071	5.4202	3.4983	5.1739	5.1663	5.2581	4.275	4.4983	5.0596	3.4712	5.4683	5.1289	4.9977	4.3632	5.0496	4.5892	3.7071	5.0708	4.5286	5.0005	4.585	4.1027	4.2683	5.1735	4.0807	5.3537	4.275	5.1723	3.6182	4.3909	5.0431	5.3593	4.9146	4.2743	5.2683	4.4162	3.5348	3.9449	4.6029	5.6991	4.2824	6.035	4.8063	5.5367	4.0824	6.0622	4.7458	4.7485	4.7032	4.9312	3.5033	3.6882	5.2483	4.3547	5.2063	5.1643	5.4094	6.7219	5.0794	5.3359	4.5223	5.1473	3.5084	4.6639	3.8288
PF3D7_0511500.mrna1_1	PF3D7_0511500.mrna1_1;9172	9172	5.6907	5.2544	4.4718	5.6651	5.1566	5.0514	4.4634	4.6153	5.0579	5.7428	4.6029	6.0005	5.9409	4.1293	5.7634	4.2357	5.8143	5.2619	4.1334	7.2144	5.3034	5.634	5.0268	5.1526	4.7745	5.3923	4.5741	4.5072	7.2243	5.1056	6.1391	4.4995	5.6456	5.3733	5.0626	4.0738	3.7949	5.0461	5.3118	4.2203	4.4094	4.6171	5.243	4.238	5.1106	4.5478	5.4363	4.4522	4.9378	6.0507	4.4469	6.5343	5.5552	6.0025	4.9964	5.3277	5.1181	5.2574	9.5403	5.4886	4.8763	6.5785	5.4588	4.844	5.5543	5.3288	5.1198	5.1985	6.6843	5.328	4.2311	4.7882	5.3201	9.1886	5.9711	5.5395	6.7255	5.2418	6.0644	5.1367	4.3561	5.3719	5.6363	5.875
PF3D7_0511500.mrna1_1	PF3D7_0511500.mrna1_1;9173	9173	6.0974	4.2441	4.5385	8.2242	2.8197	3.4515	6.1791	5.8263	6.8665	5.4979	5.2376	6.7548	9.1976	2.9467	3.857	5.4535	6.2188	4.735	3.9937	7.6109	4.7312	4.4383	5.5826	5.4679	4.7181	4.9923	4.2638	4.488	8.1232	5.9227	6.202	4.6639	5.6628	5.3295	5.5059	3.8709	5.4403	4.9083	5.4263	4.723	4.0566	5.1322	6.6575	5.1973	6.3169	5.0657	6.0629	5.1048	5.1127	7.8942	5.5046	6.6753	6.6582	6.5152	4.6792	5.5659	3.9607	5.0347	11.0361	6.2917	5.272	7.4789	5.0312	4.3561	5.101	5.95	6.4635	4.7197	5.31	3.5008	5.2839	5.2968	5.4403	10.462	7.1426	6.4187	7.596	5.5871	5.6996	5.3875	5.723	6.374	5.5432	6.4759
PF3D7_0511500.mrna1_1	PF3D7_0511500.mrna1_1;9174	9174	7.1573	5.2705	4.135	9.0083	5.7493	5.993	5.497	6.9593	7.6344	6.9136	7.0447	7.6024	9.737	6.8582	6.5062	5.1247	7.0504	5.8265	5.0913	8.3977	6.2355	5.0704	5.1993	6.4949	4.7581	4.9307	0.7824	6.0813	8.4974	6.2415	6.5509	4.3349	5.5289	4.9973	4.5354	3.9174	5.2422	5.3882	4.8787	5.0768	4.1579	4.1227	7.0045	5.627	7.7265	5.2961	4.9126	4.7382	3.6288	8.8853	5.3096	7.0725	6.7166	7.377	5.2426	6.5868	4.7142	3.5595	11.7126	6.834	5.5354	8.1265	6.1408	4.6954	5.4854	6.65	7.556	5.2566	5.5619	5.4403	4.9477	5.4104	3.6135	11.4201	7.2223	5.1227	7.7374	6.1882	5.7126	5.5401	6.2746	8.0856	5.95	6.4114
PF3D7_0511500.mrna1_1	PF3D7_0511500.mrna1_1;9175	9175	7.575	5.7764	5.0951	8.2908	7.1852	6.6076	6.5839	6.0629	8.0773	7.7909	7.9775	7.9274	8.6709	6.854	6.834	4.7729	6.7348	5.9081	5.2529	7.5533	6.3925	4.4502	6.3045	6.3854	5.087	4.6118	4.7944	5.8094	8.3018	5.9467	5.431	6.2327	6.3298	6.1058	4.7469	4.211	4.5656	6.0836	5.9637	4.5497	4.3653	5.2798	6.2007	5.5993	7.2457	4.337	6.2832	5.7913	5.1957	8.0666	4.5934	6.6379	6.0224	7.2229	5.5919	6.2675	6.0259	5.8844	10.0255	5.4152	6.5592	7.777	5.4896	5.6876	5.9725	5.5065	7.3549	5.7126	5.671	5.6433	4.8192	5.856	6.5859	9.7005	6.6222	5.532	6.9511	5.5195	5.3509	5.6744	5.6294	7.5487	6.086	7.1923
PF3D7_0511500.mrna1_1	PF3D7_0511500.mrna1_1;9176	9176	6.6141	5.7093	4.7861	7.3713	6.9707	5.7493	6.4109	6.2259	6.8221	6.3468	7.4079	7.651	7.1414	5.4967	6.615	5.582	5.62	5.0299	5.8585	7.7977	6.0336	5.0631	5.9493	6.6689	5.1574	3.1326	4.516	5.3165	8.0726	6.194	6.3999	7.0017	6.9285	4.9649	3.9088	4.9828	5.4735	5.2494	6.3823	4.4202	5.4246	5.1085	6.1276	5.1977	6.913	5.7093	6.7638	6.0312	5.3352	7.8855	5.4104	5.6058	7.6379	6.7083	5.9523	5.3743	5.4783	5.9639	10.048400000000001	5.9253	5.8181	7.4136	5.8958	5.2566	4.9736	5.7274	5.9914	4.84	6.8689	5.1268	7.8549	5.7035	5.4205	9.6442	6.7148	5.8362	7.3074	6.463	6.3199	5.7626	5.1655	6.624	5.2242	6.9098
PF3D7_0511500.mrna1_1	PF3D7_0511500.mrna1_1;9177	9177	8.9475	4.6519	4.0892	5.1799	5.7889	7.147	5.2664	5.85	7.0645	8.3506	4.8359	6.1119	5.2192	6.8844	7.5832	5.5002	6.1777	4.858	5.251	8.8497	6.3861	5.3132	5.2008	5.2153	4.9435	4.0522	3.8359	4.7975	8.8846	6.3607	6.2407	5.09	5.6806	5.0527	3.4919	5.3136	5.6556	5.6642	5.1077	5.8659	4.8505	4.7415	6.2394	5.1926	8.9207	5.5438	5.5457	4.7377	5.1064	8.0695	4.7164	6.6291	8.6771	5.3038	5.7926	5.8943	4.8777	5.4449	10.6381	7.1388	5.7415	7.3215	5.985	5.9558	5.5859	5.939	5.8293	6.4907	5.615	4.9179	6.3154	5.8892	5.0925	10.4093	6.9976	5.6716	7.3103	5.8909	5.8435	5.5382	5.5192	5.8255	6.9362	6.0691
PF3D7_0511500.mrna1_1	PF3D7_0511500.mrna1_1;9178	9178	8.149	5.4138	5.4416	5.7276	7.9738	8.4837	6.3956	7.3862	8.2775	7.2522	6.0995	8.5173	5.6656	8.6278	8.7573	6.6743	7.0505	5.1751	5.7323	10.1221	7.6797	4.9203	6.1757	7.0113	5.328	5.1902	8.3253	5.667	10.3035	7.8849	6.7666	6.111	6.9413	6.2754	5.4243	8.3779	7.0476	6.473	5.5097	2.342	5.1938	5.7509	8.154	6.5555	8.4369	7.347	7.6287	5.6993	1.8718	10.5608	6.455	8.2478	9.5266	6.9658	7.4176	7.7059	4.6433	5.7506	11.5368	9.0034	6.6193	9.046	8.69	5.4016	5.9741	4.9378	6.8175	6.7892	6.098	7.0656	7.3779	5.0378	6.6922	11.167	9.376	6.5203	8.1416	8.7889	5.9711	6.5054	4.3625	8.1956	6.6518	5.8081
PF3D7_0511500.mrna1_1	PF3D7_0511500.mrna1_1;9179	9179	8.6136	5.4751	5.3913	5.6899	6.5844	7.4661	6.7499	5.9855	8.6795	8.0841	6.278	7.1673	6.5951	8.3082	7.2116	5.2902	6.0657	5.4121	5.2032	9.6551	7.8661	5.1562	4.6645	7.3201	6.2114	4.7458	9.5155	4.254	9.9484	7.6005	6.9203	5.0272	7.2004	7.5721	6.0781	9.2372	6.6631	5.1683	4.9796	4.6106	3.5656	5.337	7.5844	6.9057	8.9667	7.1705	6.4326	4.7729	3.7793	9.6338	5.3923	7.1013	8.9633	7.1973	9.1161	7.6231	5.2184	4.4912	10.6366	7.9757	5.2687	8.4067	9.2675	5.2001	5.3484	5.2566	6.0629	5.4692	6.132	7.3721	7.3705	4.7787	6.1129	10.6673	8.5231	6.3074	7.8715	9.6891	6.1623	5.7371	5.9662	6.1081	5.4463	6.2748
PF3D7_0511500.mrna1_1	PF3D7_0511500.mrna1_1;9180	9180	9.7631	6.042	4.839	7.9845	9.5308	8.1515	6.4984	5.3964	10.2843	9.1582	7.0744	8.3955	8.0607	10.0971	7.9884	4.9588	6.1651	4.6943	5.5913	9.538	7.765	4.8359	7.1213	8.2241	5.7921	8.1489	10.4551	5.2649	9.5161	8.2125	7.2567	7.4914	7.1462	6.6917	6.8704	9.8758	6.9547	6.3461	5.6738	4.4336	3.8258	5.7007	7.6525	8.375	9.3145	7.092	6.7286	6.4997	4.9695	10.0628	6.2564	7.4841	10.2368	7.5382	9.0121	6.8465	4.1603	6.0804	9.0647	8.0395	5.0488	7.5263	9.3084	5.2638	5.753	5.1135	6.2048	5.726	5.3614	7.7415	6.9335	4.7517	6.9483	8.7754	8.474	6.2458	7.8125	8.9946	5.9812	6.1579	5.0317	6.0923	6.2346	4.8679
PF3D7_0511500.mrna1_1	PF3D7_0511500.mrna1_1;9181	9181	9.4706	5.6602	6.2149	11.5143	9.0197	7.056	6.7731	6.3363	8.9017	9.7364	7.1471	8.4781	11.5963	9.4419	7.6032	6.5563	6.8384	5.6323	6.8695	10.8729	8.833	6.8167	6.5788	10.654	6.6005	8.3239	11.0118	5.4111	11.089	9.1953	7.3148	6.7733	10.2064	7.0935	8.1766	10.9026	7.592	6.9103	8.1093	4.5466	4.0925	6.6745	8.4089	8.7268	10.354	7.9851	7.103	7.0304	5.4067	10.2491	6.851	7.6701	10.6412	8.1009	9.7693	8.3977	4.3653	5.6656	10.8152	9.2261	6.191	8.4282	9.9297	5.8664	7.5133	5.5826	7.3173	6.0819	7.4896	8.3591	8.8054	4.8324	7.2302	11.0611	9.526	7.4959	8.0651	9.0814	6.1741	7.5448	5.6857	7.9094	6.8951	8.7778
PF3D7_0511500.mrna1_1	PF3D7_0511500.mrna1_1;9182	9182	10.1375	5.7334	6.3565	8.5258	6.4391	6.242	6.0518	5.8728	6.5419	9.4769	7.0688	8.2229	9.0568	7.6884	6.105	6.6669	5.3071	5.4845	5.634	8.9466	10.844	7.4079	5.8395	10.257	6.8032	6.2763	10.4536	5.4175	8.9328	10.7592	8.0032	5.6129	10.0106	6.6878	6.0369	10.1989	6.1759	6.4185	5.7366	5.9542	5.4584	6.2133	7.1991	8.885	9.6483	6.06	5.9667	6.1274	5.7156	7.3171	6.7608	6.3719	10.4664	7.4786	9.99	6.6616	5.1538	6.3172	7.3491	6.5311	6.5537	6.9067	10.3281	5.5392	5.7382	6.1835	7.9074	6.0485	8.0889	7.8978	7.3615	5.6029	7.115	6.8525	6.607	7.3405	7.6648	10.1427	6.5119	6.5953	6.3992000000000004	7.4285	6.0219	8.9921
PF3D7_0511500.mrna1_1	PF3D7_0511500.mrna1_1;9183	9183	8.8474	5.1965	5.8268	5.407	2.7549	4.9467	5.825	4.3313	4.7645	8.9823	7.2492	7.4699	4.7301	3.7602	4.6276	4.2743	6.0551	5.06	3.854	6.7126	6.0531	5.7255	5.5934	10.0336	6.1705	4.5534	8.1099	5.0879	7.1466	6.218	6.0811	4.5826	9.1899	6.0094	5.4928	8.2677	7.0297	4.4744	5.9887	5.1851	4.435	6.6687	5.3858	7.2762	8.3332	4.9805	5.6328	5.383	4.7469	6.4728	5.8384	3.84	8.9525	6.4683	5.4718	5.9568	4.8777	5.3916	6.2677	5.6109	6.4045	6.9264	6.3327	5.1965	5.439	5.6014	4.6988	6.0626	8.0395	5.7952	5.4426	4.6865	5.9165	5.7978	5.6499	6.0738	6.6678	6.7565	6.4184	6.0581	4.905	4.858	5.8649	7.7036
PF3D7_0511500.mrna1_1	PF3D7_0511500.mrna1_1;9184	9184	8.962	5.6755	5.2983	6.2848	3.6576	4.957	6.153	4.0435	4.4874	8.9656	5.3334	5.4957	4.6571	4.6188	5.1619	5.9004	5.8926	4.6999	5.4416	6.7867	6.9111	5.047	4.9805	9.8067	6.3749	5.5889	6.5407	5.3971	7.2707	6.2523	6.7977	5.4131	9.2849	5.4506	5.5176	6.4637	6.0464	5.3586	6.4253	5.504	3.8669	6.4126	5.9098	6.6454	8.7217	4.5497	6.4418	6.1777	4.4835	5.6977	4.934	5.3009	8.0888	6.3331	5.2311	4.8125	3.9514	6.4195	6.0166	5.7123	7.5487	6.3423	4.7192	5.2396	5.757	5.3205	5.5954	5.1667	8.1582	4.0652	5.5826	5.2434	6.8694	4.7065	5.394	6.8344	6.8149	7.344	6.8309	5.7101	4.969	5.7882	5.9537	7.0445
PF3D7_0511500.mrna1_1	PF3D7_0511500.mrna1_1;9185	9185	11.7417	5.6831	6.26	7.3023	4.2675	5.5931	6.5657	6.4204	5.1043	11.4941	6.3457	8.0593	6.8223	3.858	6.4461	5.9217	7.0401	6.0985	5.6935	7.7652	5.756	6.3815	7.4752	10.748	7.0146	6.2032	10.564	5.4239	9.0659	6.1402	6.8318	6.212	10.6678	7.5858	5.2044	10.6989	4.7501	6.1902	6.5683	5.1416	8.6511	7.0407	7.7955	9.1792	10.9477	5.7581	6.7916	6.5989	6.057	6.4199	5.5382	6.4428	10.0242	7.3374	8.2576	5.8387	4.4614	5.68	8.173	6.3089	6.2436	7.1833	6.6385	6.0936	6.0581	5.0665	5.791	7.0766	7.3506	8.3065	6.212	5.6653	7.1358	7.5966	6.2083	5.9512	7.4221	6.3468	6.3809	6.5938	6.1058	6.2559	6.6995	7.8151
PF3D7_0511500.mrna1_1	PF3D7_0511500.mrna1_1;9186	9186	7.3393	6.3138	6.3576	7.6165	4.2876	6.11	5.3316	5.332	4.9704	7.2417	6.3533	7.9556	7.7545	5.0144	5.7503	5.4774	5.9406	3.7355	4.5975	7.3275	7.0088	6.2141	5.9727	11.4422	7.6606	5.2593	10.3285	7.1937	9.0359	6.6618	6.8702	5.1595	11.2221	7.3197	6.2401	9.8673	4.8748	5.6346	7.4523	5.5786	3.6576	8.6721	8.1193	9.7926	6.6311	5.157	6.7964	6.8546	6.8929	8.1563	5.8941	5.9158	10.8805	7.4463	6.1663	4.756	5.5543	4.7274	8.2618	5.9042	6.3901	6.7688	5.9834	5.5392	6.3109	5.5018	4.8777	6.5376	7.9018	6.9855	6.377	5.8517	5.9021	6.9974	6.0991	6.5744	8.2835	6.9305	6.9006	6.374	4.9986	5.0819	7.519	7.4038
PF3D7_0511500.mrna1_1	PF3D7_0511500.mrna1_1;9187	9187	6.2726	5.88	5.2638	4.0117	3.0566	4.8674	5.6026	6.1894	4.5862	5.8415	5.9982	6.8896	5.8291	4.1473	5.6966	5.0853	6.5575	4.9284	5.3356	6.9694	6.6737	5.1627	5.594	9.9663	5.9946	4.2532	10.0342	6.3436	8.1879	6.1591	6.285	5.5429	10.0194	6.4428	5.2361	9.578	5.6565	5.3205	6.1129	6.3932	3.925	5.9584	6.5638	7.6621	5.3089	4.1683	5.2157	7.2532	6.6286	6.9173	6.1117	5.4696	9.3305	6.0317	4	3.8227	4.9919	4.8339	7.0177	6.1721	5.7153	7.3736	5.8092	5.7798	4.7655	4.7021	5.1965	6.1416	7.1357	4.7208	5.8948	5.3092	5.5674	6.2487	6.2876	5.6473	7.6883	6.1544	6.4515	6.4179	4.9495	5.6525	5.8405	8.0603
PF3D7_0511500.mrna1_1	PF3D7_0511500.mrna1_1;9188	9188	6.9958	5.4925	6.2834	5.3834	4.6843	5.6639	6.1438	7.0917	3.257	7.2421	5.9427	8.9769	6.0858	3.5173	5.3111	5.2373	6.4883	6.0193	3.8032	7.394	7.4012	5.0233	6.1098	8.7727	6.7688	5.7608	10.4149	5.5323	8.9216	7.0879	7.0472	5.4443	9.5661	7.4981	5.4761	10.4481	5.8895	5.0518	5.3431	4.9736	5.2449	5.8271	5.7501	6.6704	7.3886	4.6165	5.2449	5.5163	6.7573	7.2035	5.0575	5.431	5.5823	6.6125	6.5081	4.8099	4.7803	5.0841	7.2633	5.374	5.5323	8.147	6.2346	5.5373	7.0052	4.6993	5.1194	6.785	6.2512	7.5129	5.4313	5.1643	6.2151	6.6581	6.0464	5.9449	7.4868	6.4106	6.3604	7.3881	5.3356	4.6129	7.4025	5.7581
PF3D7_0511500.mrna1_1	PF3D7_0511500.mrna1_1;9189	9189	6.7938	5.6599	5.5792	6.1363	3.9336	5.1445	5.6522	6.126	5.4084	7.1111	6.3597	9.3792	5.9823	3.6229	5.3205	5.6439	5.8465	6.33	5.7181	7.0213	5.8452	5.7874	5.2843	9.2806	6.88	5.4538	11.4539	4.7087	8.475	6.0555	7.1081	5.1383	9.6492	7.7448	5.8768	11.3189	5.1022	5.2036	5.5351	5.6943	4.9481	5.0444	6.4788	8.3182	6.3709	5.6363	5.9521	5.7613	4.796	7.4517	4.6651	5.8792	4.712	6.926	6.8152	4.7458	5.1214	5.1449	8.8492	5.1595	4.7634	7.7154	6.3572	5.4735	6.5986	6.1709	5.3114	7.9797	5.9896	6.5361	5.9293	5.0435	5.7035	8.1892	6.0772	6.2617	7.5906	6.3882	6.3423	7.1289	5.4236	5.1627	8.2337	6.6985
PF3D7_0511500.mrna1_1	PF3D7_0511500.mrna1_1;9190	9190	7.0485	5.4104	4.9203	4.9547	5.6938	6.3903	6.2797	6.432	4.3653	6.9971	6.767	6.7032	5.1926	4.0117	5.2824	4.7485	6.8959	5.7814	5.0461	7.3687	7.287	5.5002	6.5604	9.1797	6.5217	6.3109	11.9107	5.7814	8.6755	6.4296	5.8179	4.5515	9.0719	7.0171	5.4202	11.6573	5.2261	6.2692	5.7463	5.5853	5.3388	4.7975	5.9616	8.6377	6.0828	4.5705	5.2311	6.1829	4.5705	7.5501	5.1755	5.5497	4.5765	5.7666	4.774	5.6064	5.1843	6.7006	9.8398	5.0479	5.7315	7.7683	5.1643	4.8674	7.0163	5.3688	4.2102	9.2815	5.7195	5.8202	4.5304	5.9212	5.6126	9.399	5.79	5.4793	7.4421	5.6153	6.4041	6.989	5.4009	5.1231	9.0098	6.6625
PF3D7_0511500.mrna1_1	PF3D7_0511500.mrna1_1;9191	9191	6.8472	6.0123	4.477	5.5242000000000004	4.4005	5.6571	6.1024	6.6485	5.5072	6.0341	5.8738	5.0422	5.6913	2.7004	5.3999	4.8395	6.3626	6.5401	5.2544	6.1241	5.9823	5.4499	5.0045	6.8117	6.1453	5.9284	7.436	5.3001	6.7957	6.1123	6.2104	5.314	7.386	6.2782	6.1757	6.7177	5.3248	4.9074	5.367	5.5826	6.3384	5.0281	6.4207	6.1771	6.2694	4.9995	5.3889	6.0682	4.3681	7.4448	6.5555	6.8382	5.9793	6.0235	5.8084	5.4995	5.0099	5.8875	6.9176	6.7711	6.2856	7.0611	7.1211	6.8371	7.2435	5.2909	5.0161	8.563	5.6171	4.9098	4.756	5.975	6.7072	6.6565	6.6283	6.7593	7.4085	6.4589	7	7.7019	5.9329	6.3003	9.2772	5.7328
PF3D7_0511500.mrna1_1	PF3D7_0511500.mrna1_1;9192	9192	6.1855	5.6733	4.7098	5.1851	0.7908	7.5485	5.3597	4.4542	3.7814	6.5705	4.6724	5.7336	5.3459	4.3951	7.6071	4.8924	5.7926	4.7934	4.5564	5.532	6.5053	4.5632	4.7021	5.3038	5.921	5.3796	5.1461	4.9378	6.2658	6.3152	5.5847	2.6088	4.5747	6.3031	4.4175	3.3743	3.9317	5.1542	5.1102	4.9001	4.3248	1.9411	5.4986	3.3743	5.306	4.4963	5.0725	5.4783	4.9593	6.544	4.8689	5.2895	5.9989	5.8527	5.4175	4.8146	4.6882	5.101	6.0228	3.9561	5.8492	5.7608	5.9234	5.966	5.2869	4.8773	5.1404	7.0151	5.6267	5.0708	5.2118	5.3544	5.3219	5.1477	5.8878	5.5005	7.0624	5.7621	5.946	6.8361	6.3234	4.3031	7.4491	5.3038
PF3D7_0511500.mrna1_1	PF3D7_0511500.mrna1_1;9193	9193	6.8407	4.9919	5.2257	4.5783	3.9828	7.1178	5.8102	6.1094	2.4751	6.5682	5.1902	5.3957	5.5021	2.0036	7.4091	4.8186	6.2149	3.4046	4.5053	5.3947	6.5662	5.3356	4.211	3.7082	5.1583	3.2141	6.1975	5.5113	5.6197	7.0896	5.6305	3.742	5.5367	5.5922	5.1595	5.3302	4.477	5.2787	5.3005	4.5807	5.2196	4.2288	6.7682	6.0009	6.4226	3.9373	3.3349	4.9809	5.0648	6.3609	5.4954	6.4051	3.796	4.6616	5.1934	3.9001	4.6571	6.0841	8.4751	4.7719	5.1383	6.2681	5.2589	6.257	5.3872	5.684	4.1898	6.6057	4.3234	4.6188	4.3067	5.0717	4.7787	6.9346	6.1096	5.6505	6.9703	5.1894	6.0444	6.5339	5.7991	4.7296	7.086	5.5304
PF3D7_0511500.mrna1_1	PF3D7_0511500.mrna1_1;9194	9194	5.5625	5.9732	5.5132	5.3154	4.6253	5.3516	5.675	5.7098	4.2854	5.4413	5.0369	4.5336	5.193	2.2987	5.7487	5.1542	5.3519	3.9982	4.2943	5.2776	6.2889	4.504	5.0917	3.3618	5.9067	4.6904	3.5173	5.1607	5.684	7.8431	5.8296	3.6029	5.682	4.7735	4.5304	3.9542	3.5286	4.2373	5.5087	4.5981	0.9411	4.0798	5.5059	3.9155	4.814	4.6094	4.7634	5.517	3.9193	5.953	5.0099	5.7743	4.5607	5.8068	4.251	4.0072	4.8694	5.4896	5.8819	3.6053	5.6608	6.0624	5.4998	5.1803	7.3298	5.4986	4.6656	6.6213	5.2257	2.9505	4.3154	2.7463	5.0461	6.3849	5.0518	4.9373	6.561	5.4189	5.3992000000000004	7.6049	5.8344	4.6247	7.0531	5.6707
PF3D7_0511500.mrna1_1	PF3D7_0511500.mrna1_1;9195	9195	6.0246	4.9658	5.3416	4.5705	4.9653	5.6308	6.2662	5.2199	3.1077	5.9298	5.4192	4.464	5.4356	4.157	6.0483	5.0518	6.5916	3.2203	4.8575	5.6311	5.8839	5.5771	4.3384	4.4135	5.5853	4.9269	5.302	4.4757	6.8955	6.7992	6.0146	4.3695	4.7361	5.3899	4.6628	5.1566	4.7949	4.7892	7.0711	2.541	3.8063	4.7159	5.2559	4.594	5.4816	4.0241	5.195	6.2353	4.7798	7.3835	5.5622	4.8714	4.2935	5.2555	5.8278	4.585	4.9699	5.6118	5.8555	5.3147	10.5165	6.9204	5.4679	6.4101	3.5261	4.4561	5.121	7.0518	4.1309	5.4502	3.3491	5.3747	6.5604	6.8323	5.0268	9.7051	7.2449	5.6921	6.6327	5.299	5.3968	3.406	7.9713	4.0832
PF3D7_0511500.mrna1_1	PF3D7_0511500.mrna1_1;9196	9196	6.692	5.1799	5.3143	5.3273	4.2024	8.1929	5.7285	4.6531	2.319	6.3691	7.4104	4.8555	4.7285	0.6508	6.4589	5.5339	5.4253	5.2487	5.9959	5.439	7.8647	5.5564	4.6713	5.6296	6.8254	5.2207	6.5898	5.7758	6.35	7.9562	5.2257	2.1309	4.8344	7.6561	5.7695	4.6235	4.5084	4.8555	6.191	4.4216	4.9117	5.1313	6.1125	3.706	5.6513	5.9932	5.4074	5.6896	4.3827	6.9908	5.3702	6.0146	5.3519	7.7912	6.393	5.9639	5.4764	5.434	5.4175	4.8268	5.6789	5.7276	6.2428	5.0609	4.1619	5.9768	5.3183	8.8906	5.5768	4.9274	5.2257	5.9752	5.4266	6.1898	5.7203	5.8268	8.5697	5.8723	6.1936	5.8582	4.3916	6.0488	8.9423	5.7879
PF3D7_0511500.mrna1_1	PF3D7_0511500.mrna1_1;9197	9197	7.3582	5.6103	5.72	7.1745	4.9649	7.8654	5.7942	5.3889	5.0005	6.2091	6.1039	5.7366	6.7936	2.9727	8.0846	6.5942	6.543	6.6513	7.3752	7.7504	7.7503	5.7719	6.0853	7.5364	13.6393	4.7944	6.2065	7.5387	8.3612	9.5452	6.9945	4.2157	7.0247	14.3963	5.7714	5.0027	6.1272	4.814	6.3343	5.9203	4.7522	5.4835	5.9998	5.3187	6.0422	8.3965	5.7325	6.2063	5.503	9.1176	6.1829	7.3308	6.6513	6.5087	9.7352	8.6853	4.3526	6.1689	6.9106	3.2265	5.6704	8.025	9.5673	6.6526	6.6892	5.7721	5.8058	10.7172	7.719	7.2943	6.5601	5.0492	7.5251	6.1721	5.8885	6.5057	8.5326	7.3454	6.9893	7.5269	6.5841	6.2102	11.6656	8.5077
PF3D7_0511500.mrna1_1	PF3D7_0511500.mrna1_1;9198	9198	6.5544	5.4751	5.3854	5.8992000000000004	4.6253	7.1397	5.4145	5.6616	4.6253	7.5275	5.825	4.6616	5.8212	4.7027	8.0641	5.8374	5.4935	5.4653	4.9878	6.9653	6.6939	5.4413	7.5125	7.2088	13.0243	2.5135	4.1326	6.0233	6.991	8.6849	5.7082	5.0695	6.64	13.351	5.7285	4.2203	5.6135	4.5638	5.9138	5.1538	4.5686	4.8278	5.3554	4.7687	5.3302	6.2305	5.4545	6.6467	8.4079	8.3853	5.825	6.1605	7.6	6.0796	6.7028	6.832	5.6568	6.6578	6.1849	5.0405	5.4989	6.8403	7.0236	8.0282	4.7751	5.9621	5.4496	10.7892	8.3919	6.1991	6.8959	5.645	7.9873	5.889	4.5329	5.897	7.0956	6.9868	8.8198	6.6713	6.3514	6.079	10.9813	8.7368
PF3D7_0511500.mrna1_1	PF3D7_0511500.mrna1_1;9199	9199	11.7504	5.7112	4.7544	6.4575	4.3001	7.3779	6.105	7.2635	4.669	11.028	5.5395	6.0966	6.5373	3.4195	7.0447	5.9435	6.7678	4.3834	4.406	6.2321	9.534	6.5785	5.285	6.9661	12.575	5.6648	6.6156	5.7388	6.2083	9.4227	6.9827	3.9736	7.4541	12.8299	5.1218	5.557	5.6456	6.5724	5.9887	5.0955	6.4146	5.6441	6.266	6.6327	11.4163	8.3267	7.1881	6.5201	4.7835	7.1748	6.5898	6.6339	5.2118	10.0616	9.2544	8.6415	4.6982	6.1212	6.4696	5.7425	6.3964	8.8285	9.2264	11.0309	6.4845	3.6792	5.3649	9.2988	6.4222	7.6524	7.21	5.9619	7.4834	5.9231	6.0663	7.0184	8.8145	7.7842	10.9103	7.0865	5.3498	6.1204	9.4935	6.9329
PF3D7_0511500.mrna1_1	PF3D7_0511500.mrna1_1;9200	9200	11.3387	5.7991	5.269	7.38	5.0466	8.5782	5.0413	6.1041	4.0959	10.47	8.1406	6.4464	6.9815	4.7692	8.946	5.6267	5.8834	4.7655	5.5339	6.4778	8.5776	6.4306	5.9465	7.0084	12.644	4.4202	3.7071	4.1043	6.6838	8.4192	7.5243	4.7208	6.8319	13.8112	4.887	4.4744	5.9939	6.1491	6.1218	5.0742	5.3733	5.0099	5.7522	5.2437	11.0823	9.2651	5.6966	5.1094	6.1058	5.5151	6.3297	6.0119	5.3316	8.4957	9.819	10.3702	5.5407	6.37	5.9105	4.6023	5.1322	8.3191	9.075	8.3687	6.2909	4.9449	4.9635	6.0261	6.7256	8.4933	7.2888	5.4189	5.9248	6.6663	5.5619	4.3583	9.0858	6.3327	9.3971	7.0827	5.3313	2.9561	6.4458	7.1184
PF3D7_0511500.mrna1_1	PF3D7_0511500.mrna1_1;9201	9201	11.2994	4.9193	4.8048	6.8424	3.4751	9.9018	6.7002	7.7621	3.6927	10.7624	8.7234	4.6041	5.8807	4.5078	9.681	5.5592	6.5182	4.926	4.9805	7.4955	11.3494	6.9412	4.4168	7.1201	13.2883	4.3118	5.9535	5.1683	7.8405	11.624	7.7553	1.8836	6.5868	14.2263	5.7458	5.1707	6.5969	5.4841	8.8194	4.025	5.1465	5.1522	6.0624	5.3118	10.7329	8.3051	5.2698	6.636	6.3406	7.7367	6.4954	5.91	5.5702	7.3113	10.0402	8.2312	4.4094	7.0088	5.4854	4.9006	5.8487	9.3936	9.6224	10.7807	5.8237	6.1603	5.0259	5.4456	8.9113	9.2734	7.6357	5.087	7.0813	8.0458	5.7382	6.3284	9.5361	6.7527	11.3038	7.2064	5.6562	5.3237	6.4759	9.0547
PF3D7_0511500.mrna1_1	PF3D7_0511500.mrna1_1;9202	9202	11.4762	6.2394	5.251	7.0501	3.7104	8.3261	4.9122	4.5304	4.3533	11.0382	5.5258	7.8202	7.0977	4.1587	6.8323	6.6113	5.4289	3.4236	4.9732	6.7351	11.6667	7.4453	4.7382	7.4149	13.5538	5.6317	5.756	4.8634	6.9885	12.3373	7.6279	2.6982	6.825	14.2163	4.1432	5.3968	5.6848	5.3937	6.791	6.2376	4.9878	5.5304	6.4627	5.2566	10.9821	8.9621	6.2532	6.7964	5.1763	7.3096	7.2957	5.8066	6.6256	7.9712	9.7126	9.3152	4.985	6.2292	6.1669	5.0785	4.8866	9.3766	8.2915	10.8196	5.4757	5.6772	6.5325	6.0777	6.7502	8.9499	8.0972	5.4426	5.9878	5.757	5.5478	5.6719	9.3494	6.4248	11.1936	7.946	4.3992000000000004	6.4237	5.2709	5.9855
PF3D7_0511500.mrna1_1	PF3D7_0511500.mrna1_1;9203	9203	11.3309	4.6554	5.4336	6.8421	5.7514	8.629	6.1727	5.7109	4.4449	10.6655	5.1655	5.0811	6.304	3.9928	8.5343	6.3749	6.5251	3.2095	6.0106	6.5616	8.2732	7.2369	3.843	8.4126	13.4011	2.774	5.5838	5.6229	6.9653	8.2158	8.081	1.157	8.4907	14.238	4.853	5.4705	6.7794	5.9973	6.7014	6.2527	4.8812	5.6082	5.5395	5.1477	10.8158	8.6935	6.0995	6.6889	5.7244	8.2096	6.4647	5.2765	6.0999	7.4218	9.9004	8.4142	4.6588	5.8875	5.615	3.269	5.7439	9.1831	6.1262	9.6854	5.8151	5.0475	5.0802	5.5789	5.5049	9.289	7.2008	6.5718	7.2863	4.7934	5.9203	6.0286	9.2068	7.5933	9.2728	6.3167	5.7546	6.5789	5.6076	4.2434
PF3D7_0511500.mrna1_1	PF3D7_0511500.mrna1_1;9204	9204	11.2894	7.2439	6.1348	6.1471	5.9635	8.6146	5.3985	5.7803	5.7485	10.3825	5.5438	5.0058	5.9442	6.4079	8.1443	5.5295	5.7642	5.3226	6.266	6.2367	8.0314	7.5901	5.2754	5.876	13.4994	5.4202	5.5129	5.4502	6.3733	6.9492	7.9207	5.9418	6.1597	14.1006	6.3509	6.3882	6.4102	6.8397	6.5396	7.6719	5.7093	5.0237	5.9614	5.6988	10.6194	9.2812	6.0299	7.0781	6.2906	5.151	6.3512	6.8586	6.2512	7.672	9.3967	8.3251	5.4128	6.321	5.5847	4.3526	5.2961	8.9401	7.2388	10.0303	4.6859	4.7393	5.6837	4.8625	6.7501	8.9199	7.9337	6.1231	8.4334	7.3639	7.0351	6.5151	9.4061	7.8155	9.9312	7.3066	5.9366	5.2957	6.5053	6.873
PF3D7_0511500.mrna1_1	PF3D7_0511500.mrna1_1;9205	9205	10.8594	6.0128	4.8714	5.9119	3.8982	9.0989	5.332	4.2735	4.8012	10.2944	3.6542	6.3484	5.6485	4.3031	8.8183	5.7978	4.6433	3.1635	4.1643	5.6401	5.9146	6.8742	4.6662	5.101	12.7204	4.2063	4.8384	3.7782	6.3477	6.3409	7.9445	3.3448	5.4764	13.4326	5.2979	5.3441	5.0579	4.5583	6.3163	5.7298	4.1985	3.5922	8.9056	5.2983	10.4064	8.7191	5.1595	5.86	4.0548	5.7024	5.8135	9.9433	2.1603	6.9372	8.9911	7.997	5.3445	6.0862	5.4799	4.887	4.5892	8.9179	6.2145	10.0587	4.8585	5.6913	5.2254	5.5129	5.6542	8.8138	7.2025	4.7148	7.3501	5.5301	4.6323	3.8237	8.9565	6.4775	10.2323	5.4611	5.3107	5.3733	5.851	6.5512
PF3D7_0511500.mrna1_1	PF3D7_0511500.mrna1_1;9206	9206	10.9829	5.6596	5.1473	6.3925	4.4383	8.4889	4.9439	4.7463	5.1035	10.3391	6.0561	4.5993	6.4971	5.4175	7.3709	5.4266	5.3041	3.7104	5.1264	7.1696	5.9565	7.5818	4.9607	5.7118	11.9464	4.9383	10.0287	4.785	7.7922	6.3131	8.9435	3.9136	5.3961	12.4694	5.7293	9.8061	6.0949	6.5836	5.0963	4.6171	4.4416	8.9749	9.7692	5.0947	10.3403	7.501	6.6209	5.2479	3.6859	6.5954	5.8271	10.2378	8.7065	7.4886	8.9579	7.2497	6.8602	6.1148	5.6395	4.9016	5.1391	9.4148	6.0949	9.1401	4.6814	5.2114	4.5928	6.1152	5.4696	9.0753	6.1707	6.5869	6.2547	4.847	6.6594	5.6775	9.6603	7.2876	9.8525	5.7195	5.017	5.1039	6.4298	6.3584
PF3D7_0511500.mrna1_1	PF3D7_0511500.mrna1_1;9207	9207	11.4069	5.8968	5.3165	4.8733	6.2367	6.9131	5.7549	4.3723	5.6467	10.7323	5.5125	5.0215	6.0429	6.1241	6.0832	4.7772	5.2806	4.1546	4.8968	5.9009	6.1823	6.1436	5.1453	5.4786	6.295	4.712	7.2449	5.8189	6.4697	5.2338	5.8465	5.8887	5.8885	6.6026	4.6594	7.5745	5.6949	5.7029	5.8107	4.5348	4.5644	4	8.6579	5.0811	10.4655	5.6859	5.3169	5.6375	4.9016	5.4152	5.225	8.4381	9.4351	6.1218	6.6093	5.8946	4.3349	5.3875	5.383	4.067	6.6333	6.6013	5.251	5.9973	5.3259	5.0179	5.2657	5.5817	6.2407	8.6414	4.8812	4.7415	6.5893	5.6585	4.9621	6.5119	7.165	5.2277	6.7348	5.4492	5.2449	5.0321	5.1206	6.4388
PF3D7_0511500.mrna1_1	PF3D7_0511500.mrna1_1;9208	9208	10.7266	5.615	6.1928	4.7479	6.202	5.3459	5.2199	4.2585	3.7908	9.6308	5.9395	4.8017	5.1723	4.439	4.9477	5.0233	5.0892	4.3441	5.1546	5.8716	5.8649	5.3226	5.1683	5.8552	4.8495	6.0685	5.4205	5.2376	6.4341	4.9964	6.0509	5.915	5.9352	5.4236	5.3082	5.1502	3.8659	5.554	4.9274	5.7647	4.9006	5.142	6.4775	5.436	8.1952	4.7882	5.9124	4.7576	3.5373	4.9796	5.4459	6.708	3.8063	6.0637	4.9203	4.2063	4.649	5.5308	4.842	4.3023	5.6913	6.0661	4.8364	5.359	4.8104	5.6349	5.1711	5.1707	6.0851	5.9828	4.9189	5.7642	5.9741	6.1785	4.6253	6.9429	7.7776	5.0678	5.4663	5.738	5.2315	4.6118	5.073	6.839
PF3D7_0511500.mrna1_1	PF3D7_0511500.mrna1_1;9209	9209	9.2025	5.8379	5.9477	6.0312	6.1016	4.5447	5.437	4.634	5.093	9.6724	5.4578	5.0036	5.292	6.0279	5.2353	5.2005	5.5401	5.4195	5.2415	6.334	6.3878	5.6453	6.06	6.0475	5.6311	5.2532	5.0832	5.2581	7.1535	6.2371	5.8151	4.2772	5.0139	5.9777	6.0023	5.1309	5.2261	5.917	5.0374	5.1018	4.6938	5.0798	7.3853	5.4509	5.6061	4.9312	6.1699	5.5075	4.8115	5.88	5.4941	7.2876	5.3618	7.043	4.8369	4.3448	4.7981	5.5521	5.7002	6.0266	6.5569	5.3868	4.5217	4.8629	5.4741	4.3519	3.925	4.4376	6.854	6.8142	5.4419	5.1961	6.3407	4.852	5.9467	6.2621	6.1406	5.4118	6.3322	6.26	4.0233	4.2464	5.8314	7.7383
PF3D7_0511500.mrna1_1	PF3D7_0511500.mrna1_1;9210	9210	9.9732	5.5895	5.7032	6.5521	6.1216	6.3082	5.3639	5.0904	5.3071	10.5762	6.1202	5.4845	6.1697	6.383	6.1073	4.6282	5.7369	4.3349	5.1739	6.1457	6.3029	5.5413	5.5999	6.3196	6.5198	4.3096	9.4766	5.7257	7.7663	6.7342	6.4627	4.7714	6.0121	7.4404	4.0144	7.9636	7.0018	5.6097	6.2854	4.1675	5.7869	4.6645	9.9232	6.0873	9.4171	4.9639	6.5651	7.4878	5.6375	5.405	9.528	10.4572	7.123	8.3842	6.1542	4.6736	5.5336	5.4243	6.5102	5.717	6.3041	7.4322	4.3916	5.394	7.8115	5.8128	4.2288	4.8146	7.3969	6.373	5.4179	5.1039	6.5807	5.3875	5.9989	7.1188	7.4558	6.4576	5.645	7.841	6.2026	3.4594	5.1056	7.8077
PF3D7_0511500.mrna1_1	PF3D7_0511500.mrna1_1;9211	9211	8.2912	6.2304	7.143	6.7195	7.4602	5.8649	5.3957	5.223	8.6471	8.6648	6.8397	5.8711	6.4396	7.7733	5.6346	5.4973	5.4259	4.8146	5.6551	7.0113	6.8766	6.6861	5.5094	6.0633	8.5256	5.7131	9.1777	6.1597	7.3686	7.0276	7.8021	4.3999	6.4058	9.7612	5.3944	9.5657	7.553	5.6579	7.3684	4.669	8.8408	6.373	10.26	9.5667	7.9791	7.0169	6.7323	7.579	5.5841	6.0845	11.5692	10.8807	9.8658	6.7249	6.14	4.84	5.8861	6.5942	5.3723	6.6477	7.6453	8.2806	6.1631	5.1878	8.1034	7.1704	4.7301	4.384	7.7637	6.7409	5.4565	5.62	7.4342	5.3255	6.5215	6.8158	7.5751	7.3299	6.1375	8.9708	6.7871	4.591	5.9057	7.3723
PF3D7_0511500.mrna1_1	PF3D7_0511500.mrna1_1;9212	9212	9.1796	5.2506	6.9167	7.6061	6.5931	6.9527	5.4192	3.8369	5.72	9.655	6.9006	7.2789	6.8743	8.2172	7.1753	5.6596	4.2472	3.9699	5.6755	6.1902	6.7978	7.5529	5.6696	5.5239	8.4992	4.3611	9.7154	3.6005	6.7568	7.0705	8.3097	6.5021	5.0509	9.9132	4.784	8.5068	8.7034	7.4551	6.3507	4.5644	5.3628	4.3198	10.6671	6.2521	9.1389	6.9297	7.9686	5.9134	5.0514	6.1795	12.4926	11.2507	11.5369	8.6535	8.7584	6.4665	4.9964	7.3597	5.1799	5.9143	6.9734	9.233	6.4274	8.5542	9.6277	6.5534	4.8659	10.452	6.8689	8.6115	5.8457	6.2219	8.0283	5.8887	6.3821	6.3273	8.3455	7.4405	7.8744	9.4524	6.7116	4.2434	5.7393	7.1987
PF3D7_0511500.mrna1_1	PF3D7_0511500.mrna1_1;9213	9213	7.995	6.0836	6.0738	6.9907	6.3152	6.9281	5.4555	5.1985	6.191	8.7108	6.2254	6.0577	7.4125	7.817	7.1498	6.3174	5.1152	5.3505	5.931	6.7691	6.1721	7.4745	5.8412	5.3733	8.6233	4.8074	10.9373	4.6352	6.7842	6.1908	8.5633	5.7779	5.079	10.2556	3.8904	10.6387	9.2472	5.9481	5.9713	6.5865	7.4766	4.9088	10.7778	6.8403	7.9917	5.6433	5.9568	5.4621	5.4931	6.2205	8.4489	11.432	12.9694	7.9938	7.5101	6.5072	6.0468	6.0674	5.8273	5.8875	6.4542	9.3291	7.1231	6.1605	9.4838	7.3445	5.3698	6.1071	6.1475	7.9088	6.0117	6.1223	7.5854	5.3927	6.07	5.954	9.28	7.3263	6.7626	9.5199	6.7208	6.3094	5.6244	8.1388
PF3D7_0511500.mrna1_1	PF3D7_0511500.mrna1_1;9214	9214	8.2844	5.7562	5.4941	6.2553	4.9777	7.3563	4.5046	4.306	5.4806	8.5148	6.5604	6.8286	6.5122	7.0034	7.5533	6.0815	4.9383	4.554	5.3854	6.7642	6.306	8.0373	6.1841	4.942	8.4879	4.0618	10.3162	3.6088	6.9985	5.8955	9.0915	5.5018	5.4893	9.9859000000000009	4.3799	9.3485	8.1601	6.3431	5.5717	4.6792	6.6872	4.5116	10.6946	6.0137	7.545	5.5847	5.8612	7.1917	5.8836	5.8547	5.9612	11.1239	8.1242	10.0588	7.6126	5.7043	5.0219	7.3756	5.732	6.1102	5.4138	9.0347	7.799	6.2296	10.5404	7.8671	4.8166	5.726	5.5583	7.9799	6.0152	5.8625	7.9865	5.7562	6.0583	4.6576	8.8338	7.1904	8.3374	9.9774	7.8591	4.9732	5.4686	8.5004
PF3D7_0511500.mrna1_1	PF3D7_0511500.mrna1_1;9215	9215	6.9836	5.235	6.9668	6.367	3.3219	7.3835	5.6002	3.9193	3.2141	6.4801	5.4611	5.5005	6.218	4.2898	6.594	6.5279	5.6871	4.2547	5.7576	6.2352	5.4026	5.0678	5.0887	3.7334	4.8304	3.6005	5.3001	4.5993	6.2376	5.3334	6.4901	3.6182	4.9388	5.6602	5.3757	3.8679	6.47	4.6582	5.9709	3.7104	4.2832	3.5898	8.6179	5.9964	5.9042	4.9841	4.0781	5.5753	4.5416	5.3187	5.5702	8.6454	5.0738	7.2563	5.9467	5.2521	4.9122	5.2861	5.3516	5.2304	5.4195	6.6559	5.5289	11.1178	8.5158	7.4221	4.89	4.3176	5.4902	6.6336	4.477	5.3927	6.4162	5.5211	5.8627	5.0483	7.8891	5.7404	10.2706	10.8332	7.3248	4.2943	5.1599	6.4128
PF3D7_0511500.mrna1_1	PF3D7_0511500.mrna1_1;9216	9216	7.5565	6.5503	6.3597	6.3595	4.3937	5.4449	5.6305	4.4249	5.3031	8.0469	7.0488	5.9062	5.6436	5.9692	5.568	6.0175	6.2133	6.497	5.6465	6.8846	7.1937	5.3111	6.3332	7.9776	6.0387	5.6545	4.9378	6.2232	6.7988	6.8847	6.5424	5.2207	6.7247	5.478	6.1283	5.852	5.2906	5.4899	6.4341	6.616	10.1301	6.6278	8.8697	8.1879	6.7398	6.3187	6.1623	5.7342	5.383	6.0687	7.3029	9.481	5.8309	7.1709	6.6662	4.6542	5.1946	6.6922	9.6881	5.0605	6.0879	6.4221	9.3441	12.4804	6.5875	7.9193	7.7508	5.9683	8.2548	7.4364	6.2873	5.6533	6.4375	8.814	7.1404	5.9281	7.098	6.873	10.5719	9.1225	7.9769	7.6685	6.2506	7.5382
PF3D7_0511500.mrna1_1	PF3D7_0511500.mrna1_1;9217	9217	6.9493	5.7952	6.5198	6.156	5.0343	5.1522	5.1914	4.2342	4.904	7.2419	5.6418	4.7949	5.9397	5.4861	5.9093	5.1313	5.1859	3.3674	5.4522	6.8676	5.2772	5.4029	5.3944	6.4694	5.9706	4.6323	5.1675	5.9076	7.115	6.1258	5.7071	5.2079	6.0152	5.7211	5.6696	3.2311	6.0633	6.1737	6.9116	6.357	3.7887	4.2456	5.9362	4.8288	6.31	4.3951	6.1266	6.1815	5.8515	5.2083	5.1942	4.3757	6.1552	7.0837	5.2754	5.5717	5.3226	6.0023	5.6633	4.9514	6.1396	5.8232	6.6146	6.1922	5.2323	5.7049	6.6559	5.9711	7.3198	5.7501	4.9411	5.9239	5.5573	5.2261	5.8841	6.4158	6.3903	7.5632	8.2981	5.915	5.3395	5.1795	5.3363	7.5367
PF3D7_0511500.mrna1_1	PF3D7_0511500.mrna1_1;9218	9218	6.5264	5.517	5.5847	5.0201	6.156	6.0402	6.1585	3.4568	4.7285	6.9925	4.862	5.0135	5.4429	6.0925	5.8197	5.7238	5.582	4.3813	5.4883	7.0362	6.9873	5.6859	6.0896	6.08	5.2403	3.9136	3.3964	4.5868	7.0072	6.3325	6.0753	6.2521	6.3928	5.1477	4.2288	4.1334	5.8615	5.6755	6.3345	5.6823	4.9713	3.8135	5.4915	5.5211	5.0557	4.6223	5.4009	5.684	5.1719	4.1587	5.3544	4.6668	4.3512	6.2933	5.6135	4.5053	5.7918	5.9158	5.3537	5.5407	6.065	6.2741	4.7268	4.9307	5.5229	5.2593	6.0253	5.8349	6.8814	6.1483	5.3927	5.2521	5.4935	5.4289	5.605	6.3415	6.7569	5.195	6.4987	5.3691	6.1831	4.691	5.3129	6.7791
PF3D7_0511500.mrna1_1	PF3D7_0511500.mrna1_1;9219	9219	6.1422	5.4624	6.0868	5.8425	4.9083	5.5292	5.2091	4.1538	4.9435	6.8211	5.3122	5.0112	5.0045	5.6935	5.561	5.3259	5.5426	4.6954	4.995	6.9033	6.4333	5.2234	5.9535	6.5683	5.2891	3.6814	5.8364	5.8347	6.8442	6.9704	6.1817	5.327	6.5612	4.8595	4.3327	4.7126	5.1599	6.3719	6.2837	5.2106	5.033	4.61	4.9556	6.319	5.0648	4.8058	7.1649	5.7167	6.0018	4.5729	5.2141	5.8382	4.0488	5.714	12.1315	3.84	4.6876	6.2542	5.3757	5.1886	6.5604	6.7351	9.59	5.1655	6.4104	5.4883	4.7076	5.6029	7.2975	12.3542	4.9274	4.7751	6.2018	5.8746	6.15	6.6516	6.3486	9.2042	6.5547	5.2157	4.7745	4.975	5.3045	7.4231
PF3D7_0511500.mrna1_1	PF3D7_0511500.mrna1_1;9220	9220	6.7793	5.8706	5.3565	5.2806	5.545	5.8637	4.7871	5.2087	4.0321	6.0762	6.1332	4.9768	5.5345	5.3082	5.7101	5.6851	5.527	4.5771	5.0259	6.4094	5.9646	5.275	6.2668	5.5267	5.3691	4.2935	4.7366	4.6954	6.8807	6.9269	6.6897	5.3579	5.8873	4.8625	5.1247	3.9764	4.7908	5.1289	5.8148	3.3491	4.0781	4.7592	5.319	5.4376	5.5999	5.1416	5.2817	5.7046	5.2028	3.9607	4.846	5.557	4.95	6.5478	5.3775	4.6633	4.3052	6.3268	5.3561	5.1727	6.1301	5.8286	6.0605	4.8938	4.4189	5.5179	4.8192	5.6993	7.3217	5.017	4.5638	5.0879	6.0531	5.6648	5.5106	5.7423	6.4527	5.4555	7.0481	6.4744	5.2954	4.2943	4.8866	7.3509
PF3D7_0511500.mrna1_1	PF3D7_0511500.mrna1_1;9221	9221	6.6836	6.3949	4.701	6.2378	5.7908	5.6182	4.8074	5.8402	3.557	5.5768	5.8711	5.6924	5.9905	5.0475	6.2118	5.3143	6.388	4.9736	5.9208	7.5394	5.3262	6.3702	4.8146	5.6185	5.7729	4.9021	3.926	5.4816	6.2946	6.2546	6.7739	5.3688	6.1715	6.5682	5.2713	5.1771	5.6331	5.1723	5.9057	5.8061	5.7409	5.157	5.3284	5.6679	5.602	4.272	5.946	7.0074	5.9784	6.0944	5.844	6.3546	4.3399	6.4946	5.8227	5.323	5.8068	6.4152	5.8372	6.931	7.0131	6.6401	5.7538	5.7658	6.3165	5.3809	4.6932	5.4253	8.2263	5.6343	4.9141	5.3961	6.6623	4.963	6.7991	6.5944	7.6027	5.7779	6.9351	5.7238	5.8357	4.9612	5.8934	7.3188
PF3D7_0511500.mrna1_1	PF3D7_0511500.mrna1_1;9222	9222	6.6802	5.2555	5.1871	5.9605	4.6949	5.9086	6.3239	4.4581	4.9467	6.1264	6.3535	3.4383	5.4246	5.2716	5.4202	5.408	6.3756	4.8151	5.6302	6.8048	6.5774	5.8347	5.7934	5.3927	5.1243	4.6282	4.4976	5.9246	7.0623	6.6378	6.3176	5.254	8.0211	5.8605	5.4525	5.3327	5.7298	5.8919	4.9946	5.8097	5.3132	5.5747	5.2304	5.9181	5.0312	5.2319	5.5549	6.9628	6.7259	6.2016	6.0343	5.6229	5.6439	6.4128	5.463	5.2468	5.5714	5.6427	6.739	6.2244	7.2138	6.5331	4.1953	4.8176	5.7186	5.0383	5.0704	5.9439	7.9613	4.7142	5.1623	6.07	7.0126	4.6764	5.2702	6.6423	6.685	6.6483	6.975	6.1324	5.101	5.4867	5.746	7.8314
PF3D7_0511500.mrna1_1	PF3D7_0511500.mrna1_1;9223	9223	7.0272	7.3796	5.1906	7.4365	4.8063	6.4072	8.1398	9.2318	3.591	7.6525	5.0691	6.3315	7.686	4.4403	5.9366	4.7447	9.5031	4.6645	8.4683	6.8628	6.5893	4.6112	6.9823	6.258	5.4816	5.3992000000000004	5.1387	10.1989	7.3812	6.2307	9.6327	7.1212	7.0764	6.2163	4.5379	5.2032	4.6954	5.2739	6.2468	5.6267	4.9718	7.8742	6.691	7.8343	6.4555	5.6699	5.3345	7.1907	5.2334	8.8624	6.5938	6.9659	5.3554	6.5856	6.9123	5.2005	5.839	6.1102	8.4495	8.5816	6.6868	7.4348	7.2114	5.4591	6.0253	5.8814	5.4614	6.133	9.4915	6.2915	5.8985	5.2968	6.4126	8.0418	7.9476	5.9828	7.543	7.7684	6.9128	6.9514	4.9653	4.9317	7.2989	9.5372
PF3D7_0511500.mrna1_1	PF3D7_0511500.mrna1_1;9224	9224	8.3002	7.8519	6.2965	8.0719	6.3519	6.8923	6.4833	7.0626	5.9745	8.132	6.1651	5.2091	8.2656	5.558	6.739	5.6323	8.1306	6.8575	9.8918	5.1779	6.6646	6.3363	5.9052	7.6279	7.4905	5.1264	5.8235	10.3149	5.5889	7.0112	7.5842	4.7126	10.5568	7.8554	4.8314	7.0697	5.0032	6.0157	6.9743	6.4645	5.4709	10.7267	7.6803	7.9237	7.7356	6.3509	5.545	6.6015	3.6882	9.0813	4.0339	8.7349	6.4494	6.0036	7.0259	5.1027	3.2203	6.9958	9.3444	8.6152	5.9512	7.5378	8.6856	6.1355	7.42	5.3172	4.5441	7.0436	9.9235	5.4022	5.3208	4.541	8.0914	9.2813	8.4326	5.3861	8.0542	8.0194	7.4966	8.4997	5.2876	6.1381	8.7385	9.6937
PF3D7_0511500.mrna1_1	PF3D7_0511500.mrna1_1;9225	9225	12.6954	8.7044	5.3995	8.0749	5.9091	6.9322	6.6761	5.0067	5.9502	12.6389	7.4425	6.6177	8.0725	6.111	7.1318	6.6721	7.7493	7.9124	10.396	5.295	6.876	6.416	5.3719	10.6487	7.3245	6.0435	7.6002	10.1945	5.8192	6.9584	8.5267	3.4919	13.3381	8.4864	5.615	8.7838	6.9905	5.6082	6.9358	7.544	6.0974	10.4716	8.626	8.2993	12.6862	6.5013	5.9269	6.5577	4.9293	8.8728	5.9016	9.2898	6.4002	6.5376	7.2495	5.5948	3.8278	7.1275	9.234	8.5488	4.926	9.0957	7.8074	8.1182	8.6919	6.529	5.9519	6.453	9.2089	6.525	7.1659	5.23	9.2682	8.8533	8.9081	5.3341	9.1099	7.1378	8.9429	9.1816	6.2199	6.3016	7.8262	8.5322
PF3D7_0511500.mrna1_1	PF3D7_0511500.mrna1_1;9226	9226	9.8175	9.263	6.5385	8.4667	6.0762	7.5623	7.1892	7.4711	5.585	9.8435	7.5606	7.4709	7.6997	5.8931	7.6229	7.0017	8.8083	7.2362	9.5888	6.7863	8.0965	7.5099	6.3623	10.7843	7.5291	5.6682	8.0968	9.7069	7.0386	8.7252	9.5676	6.5375	13.4292	8.769	5.8477	8.2998	5.7926	6.4497	7.8637	9.437	6.2909	10.4023	8.9602	8.7223	9.7277	7.3043	6.4197	7.6692	4.3349	9.5544	6.9016	11.6798	6.299	7.9736	8.2755	6.53	5.4336	9.6798	9.6593	11.4263	6.6007	9.0919	9.4908	7.0723	8.2592	6.0598	6.4111	7.8462	7.0671	8.1132	6.8966	5.383	9.1757	9.189	10.4727	6.2845	9.1035	9.0285	8.3966	9.4938	7.3081	7.3332	8.6932	7.7314
PF3D7_0511500.mrna1_1	PF3D7_0511500.mrna1_1;9227	9227	10.2043	11.0314	5.6642	7.9021	6.8125	7.3184	9.7213	6.9042	6.7735	10.0024	8.0897	10.0283	7.9569	5.4383	7.6328	10.3407	7.1494	8.1914	10.235900000000001	7.3225	9.4712	10.0039	6.3724	10.5583	7.9277	5.3147	8.2865	10.1271	7.2528	9.3943	11.2914	5.8112	13.4375	8.6111	5.8104	9.8705	6.0283	6.4555	7.5835	10.9556	8.2352	9.0421	8.5382	9.3301	9.9885	7.8911	6.3909	7.6231	6.2882	10.0565	7.0067	10.1607	7.2025	7.3161	9.1979	6.5348	4.8958	7.4373	9.9018	7.6541	5.7206	10.7418	8.4235	7.2305	8.2317	7.3124	6.281	7.4523	7.5857	8.7321	7.2354	6.0804	8.7826	9.2142	8.1167	5.8222	9.742	8.6576	9.0205	9.013	8.1762	8.4833	9.0021	7.3445
PF3D7_0511500.mrna1_1	PF3D7_0511500.mrna1_1;9228	9228	8.5062	10.9899	6.545	7.9628	5.7393	7.491	8.6433	6.7342	5.7777	8.2034	7.5362	11.5993	8.1703	6.0804	7.7231	10.1313	7.5935	5.0157	9.7735	7.7514	6.7892	10.3533	7.2301	10.9172	8.2112	6.1272	8.7265	10.275	7.084	7.6033	10.6853	6.6614	12.9846	9.0223	6.1809	10.0132	5.432	5.6358	8.4416	11.6862	6.7153	10.0888	8.7502	9.9278	8.8372	6.3956	6.3232	7.9314	7.5262	10.2838	9.9953	9.0784	6.7892	8.1155	6.6658	5.9514	6.5283	7.2648	9.4219	7.1325	6.8207	9.0759	7.3834	6.3181	7.3547	7.2048	7.2991	7.4685	7.9434	6.4931	8.1365	8.7479	8.9559	8.7924	8.5758	6.6568	9.6977	8.1221	8.7576	7.405	7.292	7.3633	7.6329	7.7536
PF3D7_0511500.mrna1_1	PF3D7_0511500.mrna1_1;9229	9229	7.836	9.6588	6.0498	6.9224	5.1379	6.1898	6.8199	5.7407	5.0308	7.2388	5.6798	6.1892	4.9322	4.6135	6.6939	8.4121	5.6121	6.0184	9.5603	7.2701	6.1973	7.218	6.0448	9.8294	6.0841	6.3799	5.7653	9.1885	6.6703	7.0551	6.7646	5.5065	12.9374	7.3765	5.3049	7.906	5.0828	5.6229	7.0847	11.4202	5.2642	9.2888	6.714	7.8591	6.7294	5.7423	5.7233	6.8263	5.6238	8.8521	8.2443	6.8005	5.4973	6.3654	5.5969	5.6556	3.7452	7.0609	8.3501	5.5229	6.2666	7.4039	7.0276	6.0755	6.685	6.862	4.5304	6.4318	8.1082	5.6064	7.4533	5.5993	8.5667	6.0529	5.3147	7.5313	7.4547	7.3847	7.2889	7.6291	6.4671	5.4289	7.5555	7.7539
PF3D7_0511500.mrna1_1	PF3D7_0511500.mrna1_1;9230	9230	7.4757	6.6999	5.4647	5.5106	6.4439	6.3877	5.2828	4.4229	5.6496	7.3297	5.4548	5.8562	5.4175	4.853	4.851	7.5171	6.1703	6.4791	8.2469	7.3606	6.5204	6.6539	5.0592	8.439	6.6512	5.5497	4.8232	8.7196	6.7229	6.6413	6.577	5.0665	12.8215	7.1542	5.5204	7.2649	5.36	5.4922	6.9531	8.8094	5.6806	8.557	6.7816	7.124	6.5935	5.7466	6.1326	6.5738	4.7719	5.7541	9.4048	6.2906	5.3331	7.6468	5.6733	6.0041	5.2832	7.3315	7.9446	5.4406	6.2353	6.8684	5.9467	6.201	7.0072	5.2024	3.903	6.471	7.9903	4.6932	5.8946	5.4809	8.3972	6.6679	5.0072	7.5542	7.4632	6.4087	7.7525	6.3516	6.0005	4.8812	6.6035	7.7085
PF3D7_0511500.mrna1_1	PF3D7_0511500.mrna1_1;9231	9231	8.329	10.1223	5.5239	6.5636	6.8897	7.2478	7.5151	7.735	6.9493	9.0123	6.4722	6.3255	6.3698	7.1619	6.0448	8.8458	8.9566	9.9555	10.0237	7.1724	8.3924	9.9612	6.1092	11.6526	7.3423	6.6623	9.5967	9.3196	6.6596	9.6936	8.6549	6.2593	13.7465	8.1422	5.6619	9.7288	5.0531	5.9331	7.1207	11.0662	6.2985	10.5617	7.0461	7.326	9.3585	6.6172	6.1765	7.6517	6.1625	8.1039	10.1935	7.9319	7.6724	7.9412	6.547	5.3872	4.95	8.7545	7.7856	5.366	6.3568	8.1687	7.6353	6.968	8.5732	7.4835	6.5758	7.8883	8.4703	5.9674	6.7768	5.9083	11.1803	7.6784	6.3236	9.1254	8.761	8.0329	8.689	8.4408	7.6031	8.2753	7.9944	9.0368
PF3D7_0511500.mrna1_1	PF3D7_0511500.mrna1_1;9232	9232	10.5917	11.7108	7.815	7.6826	7.957	9.0596	9.2069	9.2823	8.4958	10.5021	7.3091	9.1963	7.3009	8.7356	7.416	10.5989	9.8282	12.0874	12.6466	9.9497	11.9788	11.57	7.3621	12.5631	9.0227	8.3559	11.5938	11.5874	10.0776	12.2764	12.6153	6.8981	14.4194	9.7045	7.5327	12.1184	7.8305	8.2887	8.8856	11.1095	7.7598	11.8082	8.513	8.7982	10.2825	7.9384	7.7251	9.5734	7.1603	10.4224	11.2498	11.123	8.3188	8.3702	9.5601	6.4791	5.6115	11.7472	9.6284	7.2281	6.0794	11.4608	9.7366	9.2005	10.4686	8.8659	10.0261	10.7529	9.6827	9.9694	8.4997	7.3056	12.7732	9.7941	7.9132	9.9111	11.9023	10.5277	10.1537	10.88	8.4031	9.9815	11.7319	9.381
PF3D7_0511500.mrna1_1	PF3D7_0511500.mrna1_1;9233	9233	10.7147	11.2946	7.4687	7.9079	9.123	8.6504	9.904	9.0209	9.2808	11.1915	7.8258	8.5422	7.6964	9.5645	8.535	10.7488	10.0697	12.3289	6.4862	9.9564	12.7005	10.2645	7.3332	12.577	7.0401	6.3307	12.0974	7.5166	9.8165	12.4977	11.9793	7.4407	14.5239	6.5026	6.1805	12.0254	8.0552	9.4983	8.6317	10.315	8.0745	9.5396	8.1103	8.3439	10.2457	9.2614	8.2855	9.4786	6.3036	9.6949	11.0795	12.1004	8.4293	7.7461	8.7681	10.505	6.683	12.2202	8.9369	7.2448	6.0894	11.4902	10.9124	10.014	10.3825	8.14	7.5789	10.8459	10.1133	9.9393	10.0873	6.8441	12.8769	9.159	7.8858	9.5675	11.0286	9.7755	10.447	10.7357	8.6291	8.52	10.5098	9.1433
PF3D7_0511500.mrna1_1	PF3D7_0511500.mrna1_1;9234	9234	11.1882	11.5306	7.2608	9.2538	9.5554	8.8455	9.8896	9.3851	9.8742	11.1754	9.6123	9.6057	8.739	9.9012	8.63	10.5138	10.167	13.0199	6.7944	10.4369	12.1275	11.2253	7.8847	12.5851	8.2398	6.5526	12.1304	8.0912	10.5756	11.9026	12.6119	7.7216	14.4194	9.3716	6.7223	12.1278	7.584	8.8024	8.7973	10.3396	8.3763	10.0657	7.9887	8.4979	10.4167	8.5537	7.8393	9.8847	7.5125	10.4202	11.9063	10.4996	9.2093	8.6999	9.1124	9.833	10.2778	12.4412	8.9356	7.8618	5.8853	11.717	10.9568	10.6579	10.9002	8.3314	7.7598	11.0392	10.0039	9.731	9.2996	10.9712	12.8525	9.4753	8.9055	10.7832	12.1415	9.8526	10.3233	11.2625	8.5326	8.661	11.2461	9.9575
PF3D7_0511500.mrna1_1	PF3D7_0511500.mrna1_1;9244	9244	11.1266	10.6039	6.6084	7.1327	9.2292	8.2267	9.3217	9.307	9.3635	11.0125	6.6417	9.1898	7.2907	9.7153	8.5232	10.6548	9.8848	13.0008	6.1566	9.7874	12.0387	10.1979	7.1103	12.4621	7.8955	7.0637	11.6935	7.3695	9.6412	12.0673	11.4318	6.935	14.2843	8.9897	7.0577	12.066	7.2714	8.4413	7.9161	9.1875	8.6277	10.82	8.1718	7.6165	10.5902	8.5497	8.0582	8.8244	7.7642	10.0113	10.9108	10.645	7.6042	8.1919	9.0369	9.2863	6.6809	11.9273	9.2044	6.2069	5.4482	11.7805	10.5135	10.0986	9.7041	7.9877	6.774	11.3104	9.7454	9.5729	9.4921	8.077	12.8956	9.7079	8.2092	11.5453	12.0181	10.1261	10.4569	10.59	8.7224	7.52	11.9278	8.9468
PF3D7_0511500.mrna1_1	PF3D7_0511500.mrna1_1;9245	9245	10.6624	10.3135	6.6235	6.8357	9.1975	7.978	8.9523	9.0015	9.8689	10.5306	7.3466	8.5879	7.0652	9.902	8.0556	10.3362	9.4721	12.9031	5.9355	8.961	11.5228	8.9246	6.9568	12.4632	6.1803	6.8567	11.5402	7.8438	9.3881	11.4721	10.6343	6.7105	14.5417	8.4681	6.4499	11.7939	6.5373	7.9722	6.6723	9.6958	6.9211	9.5948	7.2316	7.0116	10.5055	8.7796	7.5367	8.905	7.9199	10.0758	11.0955	10.9125	7.2651	8.7706	8.777	9.8104	6.1938	11.5781	8.1105	6.4162	5.1969	11.9501	10.2965	9.8788	9.4392	7.6591	6.9523	11.1835	7.8479	9.7849	9.4721	8.0802	12.7246	10.0066	8.441	11.2439	12.1403	9.1705	10.067	10.3423	8.5974	8.1437	11.4797	8.0248
PF3D7_0511500.mrna1_1	PF3D7_0511500.mrna1_1;9246	9246	10.8377	10.1773	7.7885	7.4184	9.6514	7.9021	8.8748	9.1118	10.0389	10.9828	7.3009	8.6285	7.7696	11.3982	7.8526	10.7259	10.1068	12.5165	6.2046	9.2734	12.3802	9.8366	6.8336	12.6444	8.9302	9.9609	10.7925	7.2871	9.9482	12.4505	11.2273	6.5413	14.5855	8.972	7.9118	11.3636	7.7692	7.6436	7.6559	9.6886	7.6729	10.7163	8.1209	8.2604	10.8235	8.7116	7.4473	8.4764	7.1757	9.8624	11.5343	10.6619	7.9353	7.89	8.8013	9.7191	7.1573	11.6606	9.3012	5.6528	6.1493	11.5732	10.236	9.6527	9.1856	7.484	6.3216	10.5337	9.5864	9.667	9.3936	8.1763	12.5514	9.5262	8.2289	11.0232	12.0256	9.8025	10.1444	10.2725	8.7333	7.8058	11.2322	8.9786
PF3D7_0511500.mrna1_1	PF3D7_0511500.mrna1_1;9247	9247	11.2695	10.7654	6.6178	8.0742	11.2931	7.8531	9.0874	8.6755	11.6079	11.2395	8.4968	9.2116	6.9426	11.6241	9.0627	10.441	9.9365	12.464	6.3288	10.1235	13.443	9.9066	7.6858	12.7212	8.0604	12.49	11.2251	7.2352	10.2253	12.7155	11.3639	6.9237	14.5238	9.0987	10.7852	11.1376	8.3918	8.1443	9.4982	10.34	8.2253	11.3375	7.5271	8.2526	10.8295	9.7944	8.0665	9.3443	9.5778	10.505	11.4417	10.6622	8.7145	8.1116	10.4036	10.4443	5.9229	11.6486	9.0123	6.0775	6.7829	11.8293	10.4058	9.6851	10.006	9.2223	7.3142	11.2148	10.1876	9.9724	9.4091	8.2139	12.1923	10.1255	8.2026	11.5501	11.9208	10.0383	10.2239	10.5671	9.9676	7.9448	11.3495	9.344
PF3D7_0511500.mrna1_1	PF3D7_0511500.mrna1_1;9248	9248	11.368	11.9567	7.0839	7.1254	10.2929	8.2937	8.7476	9.4677	10.201	11.4771	7.7918	9.2953	7.5153	11.3419	8.4164	10.1094	10.2144	12.3063	6.4283	10.083	11.771	10.1076	7.882	12.573	6.7682	6.8654	11.6384	6.0378	9.9689	11.7791	10.9491	7.345	14.6992	8.6015	6.5807	11.5563	8.0944	8.2259	7.8947	11.2252	10.0496	10.5931	7.7357	7.4686	11.0864	10.1145	8.061	8.8913	8.3463	10.3921	11.6251	10.1936	7.3817	7.5648	10.1849	11.7291	6.0405	11.9224	8.7028	4.4005	7.598	10.5956	10.5037	10.4466	9.5799	7.8425	7.1649	10.8377	9.9945	10.5168	10.6572	8.9351	12.9481	10.0312	7.2514	11.0113	10.9853	9.2717	10.623	10.4363	8.8073	7.6695	11.589	9.176
PF3D7_0511500.mrna1_1	PF3D7_0511500.mrna1_1;9249	9249	11.7978	10.7658	7.3051	7.6424	10.3662	8.2218	9.1248	9.1656	9.9522	11.7863	10.7419	8.825	7.1977	11.4311	8.953	10.2094	9.3215	12.3871	6.3087	10.1825	12.276	10.3688	7.7276	12.7425	6.8295	6.4973	11.4761	6.831	10.4569	12.745	11.5988	8.191	14.7726	8.5982	7.1705	11.5187	6.6081	8.1751	8.7632	10.3135	8.5216	9.0133	7.7265	7.7662	11.6074	8.2891	8.0833	8.8162	7.518	10.5422	10.8991	8.6188	8.2007	8.266	10.7196	9.3525	7.2029	12.7041	8.7808	5.4874	6.832	10.2033	11.0278	9.7647	9.3569	8.3116	7.0962	11.6768	10.3466	10.0735	8.3844	8.5895	13.4404	9.9346	7.7817	11.0751	11.1704	10.2969	10.1862	10.5322	9.3471	7.4907	12.0112	9.1583
PF3D7_0511500.mrna1_1	PF3D7_0511500.mrna1_1;9250	9250	10.5907	10.1092	6.2096	7.2977	9.8995	8.0889	8.8581	9.0865	9.8755	10.9629	9.0382	8.559	7.2699	11.1523	8.7135	10.0632	8.8134	12.1616	5.5173	8.5459	12.0535	9.7943	7.9153	12.1453	6.9368	6.633	11.3996	6.5087	9.2654	12.4902	10.6423	7.8675	14.8267	7.8376	7.1475	11.2285	8.3036	7.6774	8.0428	9.7881	9.1422	10.0267	7.7323	8.1803	10.365	7.8796	7.6979	8.3454	7.8813	9.6246	11.0011	9.4647	7.5506	7.9549	10.4421	9.52	6.2771	11.737	8.6088	5.3944	7.7895	10.2547	10.7726	9.8281	9.2838	8.1705	6.297	11.672	9.3883	9.7676	8.2416	8.4078	12.7481	9.6603	7.3138	10.9449	10.8354	10.212	10.135	9.8249	8.8368	7.3098	12.0343	8.5835
PF3D7_0511500.mrna1_1	PF3D7_0511500.mrna1_1;9251	9251	9.8786	8.9931	6.7215	7.1099	8.9761	8.2598	6.529	6.4363	8.6223	10.3933	10.7302	7.8381	6.9314	10.9428	7.7196	8.1982	7.2105	11.1583	5.2619	7.6819	11.0065	7.7008	6.8034	11.7229	7.8855	7.5636	10.3274	6.9686	8.4755	11.1487	9.3716	6.3071	14.4048	8.0318	7.4841	10.9177	8.229	6.8739	7.9442	8.439	8.2309	9.5727	6.0257	7.3443	9.2718	8.0307	6.861	7.2092	6.9089	8.9802	10.8458	8.9512	6.7028	7.7105	8.4079	8.0868	6.098	10.469	7.8451	4.4529	7.7087	9.5872	9.1001	8.4319	7.2612	6.6298	4.9986	11.1357	8.3605	9.4863	8.0205	7.56	11.1711	9.0251	6.7533	9.0934	9.9671	9.1229	9.1697	8.8687	8.2406	7.8842	11.5168	8.549
PF3D7_0511500.mrna1_1	PF3D7_0511500.mrna1_1;9252	9252	9.2883	8.7059	8.0333	7.59	8.0731	7.9713	5.6772	6.1518	7.5409	9.6749	11.4429	8.9148	7.4664	10.5365	7.7112	6.6389	6.5127	10.2189	6.7776	7.2765	10.917	7.7185	6.0559	10.0103	8.9838	8.5483	7.7917	6.1216	7.6435	9.7052	7.9522	6.0535	14.572	8.6804	8.0603	8.787	9.0646	6.6041	8.2835	9.0988	8.2068	9.9806	6.2298	7.7473	8.4957	8.7478	7.0555	7.58	7.1274	7.6191	10.3603	8.1793	8.2299	7.0074	8.0311	7.2501	5.5907	8.5371	7.3186	4.3512	6.8249	8.6693	7.9124	8.1055	6.6921	5.5558	5.5711	9.8346	7.0254	9.0626	8.2034	6.8031	10.2546	8.8294	6.3771	7.835	9.4335	8.5702	8.2289	7.047	7.047	6.7027	10.4382	8.0632
PF3D7_0511500.mrna1_1	PF3D7_0511500.mrna1_1;9253	9253	9.2807	8.456	7.2284	7.8492	10.8315	8.0176	6.19	6.6097	10.77	9.945	11.5307	6.4912	7.1902	11.8347	7.3567	6.9531	6.4555	9.0278	6.6816	7.9187	9.3176	6.7827	7.8028	8.6798	7.4022	9.749	8.9628	4.9505	8.5827	9.1613	8.2166	7.5855	14.0562	7.1769	8.5781	8.803	8.9179	6.7367	7.9972	8.5343	6.1324	10.3954	7.1024	7.2167	8.7146	7.699	6.5192	7.0405	7.8982	7.8328	9.9871	8.489	7.3087	6.6595	8.2872	8.0317	5.0312	7.5251	6.5521	5.4506	7.366	7.6336	7.9202	7.7475	6.3462	6.057	5.157	10.6224	7.1852	9.8094	7.4289	7.0052	9.2091	8.7033	6.2538	7.2683	8.9052	8.2718	9.4839	8.403	7.6682	6.327	10.76	7.934
PF3D7_0511500.mrna1_1	PF3D7_0511500.mrna1_1;9254	9254	9.0071	8.7322	6.5041	6.5179	8.2289	7.7967	5.4005	7.1314	6.739	9.8434	11.3123	6.6382	7.0265	10.7129	7.8209	6.9174	7.675	8.801	4.0108	7.9799	7.3929	7.0405	6.7153	6.2352	6.8564	6.1315	7.8549	5.1823	8.5303	7.4778	8.1857	5.9167	11.3219	6.0849	5.8943	7.2806	7.393	7.1215	6.8521	7.934	9.161	6.1655	6.3811	6.983	8.0569	7.8778	7.136	6.6248	7.3116	6.7195	5.9479	7.6927	5.1247	6.5495	7.3644	8.7049	3.8258	7.6172	6.3047	4.4168	7.179	8.5947	7.7297	8.2209	6.0195	5.5823	5.0858	9.9788	4.7317	9.2154	7.061	6.0266	9.1501	8.4157	5.2895	7.4383	8.4738	7.8221	8.1757	7.1002	6.4898	5.6002	10.8422	6.5765
PF3D7_0511500.mrna1_1	PF3D7_0511500.mrna1_1;9255	9255	9.1139	7.1566	6.645	6.8176	5.6591	8.3399	5.4383	5.2434	4.5336	9.969	12.3691	6.4617000000000004	6.507	10.7637	7.3992000000000004	5.5279	5.6707	8.7301	5.5204	8.0708	6.8974	5.7936	5.6035	6.6302	6.8366	5.5056	6.1641	5.238	8.7372	7.1044	8.2619	5.1843	7.5455	7.3796	5.2234	6.3386	10.218	6.4741	8.0485	7.0532	6.4466	5.7315	6.4187	5.4838	8.0154	6.8952	6.4506	7.2172	6.2227	6.9167	6.835	7.8255	6.2001	7.4736	7.1511	5.2168	3.5546	7.4905	6.0834	4.2219	7.4299	7.9001	6.7487	8.2995	6.6179	5.2357	5.2559	10.9511	5.9782	9.4291	6.1973	6.0199	9.4097	8.3505	5.6209	6.8674	7.8826	7.4219	8.6552	7.5481	6.9004	6.4875	11.1107	6.548
PF3D7_0511500.mrna1_1	PF3D7_0511500.mrna1_1;9256	9256	8.0637	7.5634	5.9745	6.7435	5.3477	7.9654	5.7732	5.1367	4.9198	9.0921	11.5924	6.3325	7.2558	10.3184	8.1074	6.6169	5.7425	8.9402	5.9303	9.2247	7.6449	7.2175	6.3432	6.6985	6.3221	7.0249	6.8465	5.6418	9.7644	7.8669	8.2185	5.5598	6.9413	6.9111	6.2774	6.6932	9.6554	6.8667	7.2215	7.6007	9.5219	5.7098	6.9417	8.3677	8.2755	6.4525	7.3576	7.0834	6.1787	2.441	8.2981	7.0971	6.2489	9.0077	8.1217	7.4896	5.6662	8.0394	6.2963	5.7493	7.4479	8.2077	9.38	8.3911	6.1918	5.6384	7.413	11.6598	6.0361	8.951	5.4373	5.8296	10.2661	8.9205	6.366	7.4902	8.644	8.8147	8.0599	7.32	6.8471	8.8512	12.0561	6.9377
PF3D7_0511500.mrna1_1	PF3D7_0511500.mrna1_1;9257	9257	7.7259	6.0314	6.88	6.5872	7.9709	7.3451	5.8232	4.5521	6.8919	8.3035	12.091	7.446	5.8161	9.9826	7.4189	6.2583	5.5091	8.7314	6.3096	7.8101	7.297	6.4525	5.4973	5.2415	6.413	6.6873	5.3366	4.4443	8.2377	7.8977	8.4824	5.2917	6.979	6.1383	6.3092	5.5087	9.8138	6.4696	7.6188	6.5975	8.773	5.5129	6.1605	7.3059	6.9682	6.9293	6.5859	6.8347	4.6023	7.3629	7.5189	5.9982	5.9203	7.8502	6.6067	6.5245	5.1469	6.1377	5.9828	5.0045	7.6286	8.3869	8.2043	7.5068	5.9143	6.1348	7.019	11.0099	4.5874	8.0389	6.4699	5.7495	8.3601	8.0871	6.325	7.9338	8.4706	8.0658	7.6404	6.8644	6.7122	8.2523	11.3683	6.0054
PF3D7_0511500.mrna1_1	PF3D7_0511500.mrna1_1;9258	9258	7.9275	6.4068	7.0705	7.3427	5.4036	6.8974	6.1112	5.7369	4.1619	8.2156	11.7662	6.2887	7.5866	5.2098	6.9875	6.6977	5.292	8.9981	6.6066	7.1587	7.2327	7.7307	6.1287	5.856	6.5179	6.1757	5.1623	5.0453	7.045	7.9684	8.6717	5.5969	6.3016	7.281	6.5702	5.0157	9.9288	7.1052	7.3734	6.7778	9.2727	5.6014	6.4074	9.547	7.389	6.9656	7.781	6.4896	5.6147	8.5491	6.8239	5.6343	7.1182	8.2213	6.1643	7.7964	5.1993	6.1485	6.0809	6.1489	8.1885	8.5854	9.4898	5.3642	8.3047	6.8857	4.1094	5.5081	7.0225	7.368	6.7029	5.8834	5.9642	8.338	7.109	7.7899	8.7826	9.1632	6.3375	9.1633	7.6013	7.1103	6.4222	6.5275
PF3D7_0511500.mrna1_1	PF3D7_0511500.mrna1_1;9259	9259	6.0873	5.8517	5.647	7.4581	3.9355	6.3429	5.522	5.4686	2.84	7.6525	6.1908	9.8809	5.8535	4.1562	5.8248	5.7637	6.1963	9.3451	4.5503	6.9318	5.6358	6.7432	5.1227	6.1599	5.0099	5.7268	3.568	4.2087	7.2308	6.3546	8.019	2.9486	5.4584	6.0409	5.7148	3.9973	10.4006	6.2826	6.5773	5.5103	4.9486	5.3132	4.1731	5.9968	4.6616	7.6735	5.7769	4.8364	5.9547	11.7723	5.7975	4.9203	8.0454	6.9579	5.7519	6.9499	5.3223	5.6168	4.7447	5.0802	7.7645	8.7308	6.2702	5.266	7.2074	5.6588	4.8176	4.7071	5.4446	6.9456	6.9696	5.5204	6.2087	5.8485	6.7838	8.0993	9.0197	5.6398	7.203	8.2179	6.7721	5.9706	5.1297	6.6561
PF3D7_0511500.mrna1_1	PF3D7_0511500.mrna1_1;9260	9260	7.9918	8.2845	5.6753	7.0388	4.2365	7.7563	8.0025	5.7634	4.9565	8.3389	10.423	8.6309	7.0425	8.5661	7.721	7.8939	5.9265	9.1679	3.9533	6.777	8.4074	7.364	6.7074	6.8589	9.187	5.9191	4.7159	5.4306	6.7845	7.6221	8.1742	6.0538	7.5128	10.1747	6.1637	2.8135	9.8889	7.1417	6.713	7.9764	8.6442	5.7829	6.5214	8.8507	7.8731	7.4417	7.213	6.2199	5.8831	9.0884	7.3516	5.7206	7.827	7.7185	7.5321	9.2428	7.2932	6.53	5.4128	7.585	8.258	9.8974	8.9086	7.8519	9.2294	6.4788	6.1707	5.503	7.7546	7.4416	6.9675	7.6447	7.9834	8.3401	7.8245	9.0653	8.7032	7.561	8.1389	9.3941	7.6529	7.3789	6.0005	7.7798
PF3D7_0511500.mrna1_1	PF3D7_0511500.mrna1_1;9261	9261	6.1526	6.0422	4.9458	6.1291	2.7506	5.9088	5.4012	6.0121	4.2555	6.4294	8.5269	6.835	6.7107	8.0176	5.6876	5.1591	5.4509	6.3452	4.2141	5.8542	6.7347	5.6044	6.7145	6.3889	5.6885	1.7613	5.0639	4.3183	6.1396	6.6639	6.1767	5.4002	7.9548	5.8395	4.2242	3.6633	9.3871	6.7913	5.6302	6.1518	5.0045	6.0727	5.432	4.8802	5.6418	6.5475	6.7623	5.1035	5.111	6.4522	5.1579	4.5832	7.7912	9.2404	7.3057	6.2515	3.2913	6.7823	6.1373	4.6831	5.009	6.9339	10.1086	8.6677	8.6607	5.7342	5.3462	5.5286	5.5954	7.4258	7.27	4.991	8.1546	5.8009	6.3717	5.9423	7.4849	9.8765	9.5025	10.1775	7.7366	6.4691	5.8941	6.5892
PF3D7_0511500.mrna1_1	PF3D7_0511500.mrna1_1;9262	9262	6.7958	7.4236	5.1243	8.1827	7.1763	5.9782	6.5309	7.4017	7.0661	7.5066	4.5601	8.7993	7.9878	8.6466	5.6565	6.6721	7.1898	8.9806	5.6229	7.4366	6.814	7.568	5.9324	8.0644	7.0516	4.7986	4.7225	4.9832	6.9664	7.7002	8.2654	5.9395	9.4937	7.5376	5.195	4.691	10.4008	8.2299	6.2089	7.5163	5.0751	6.1851	5.6247	5.5832	5.7782	7.7401	8.038	6.0341	6.3012	9.8713	6.1817	6.1058	11.6466	8.2506	7.1593	7.4677	4.2593	7.6418	6.04	6.1896	6.4652	7.1234	7.4768	8.7251	9.1843	7.2776	6.3574	5.6215	5.7186	7.4379	7.3928	5.4209	9.1578	6.0076	6.8651	6.8696	7.8883	6.936	9.1963	9.9603	8.4491	5.7573	6.5002	6.6363
PF3D7_0511500.mrna1_1	PF3D7_0511500.mrna1_1;9263	9263	6.7629	7.0894	6.4663	8.3801	7.5121	7.2235	8.5487	9.2142	8.193	8.2994	5.8627	8.1985	9.0641	9.6079	6.3199	9.1072	9.6079	10.9088	4.9463	8.0575	7.8239	6.892	6.5467	9.1205	7.31	6.7482	6.2014	5.9782	8.0167	8.5175	8.6274	6.6278	10.7975	7.2989	5.0548	6.3199	11.3902	9.5271	9.2972	6.6382	4.5601	5.8659	6.0613	5.8844	6.2963	8.065	9.6879	8.8267	6.4778	9.8901	6.7663	5.9177	11.5275	8.2977	10.0457	8.397	5.9921	8.2645	6.6704	5.8384	11.6456	7.8345	10.562	8.8953	9.863	7.0184	6.4643	6.415	10.6378	9.4938	7.574	6.3702	9.8545	6.2625	7.5832	11.0749	8.7354	10.2589	9.7991	10.8815	8.1625	7.3631	7.2408	9.4642
PF3D7_0511500.mrna1_1	PF3D7_0511500.mrna1_1;9264	9264	8.592	7.8596	6.9081	12.8484	5.1554	7.6397	7.9598	8.9708	5.3642	9.2528	10.7566	10.1114	12.8059	9.7365	8.5766	8.1336	9.6158	11.7615	6.5119	12.353	6.7854	8.3725	7.8497	9.5018	8.5699	9.105	6.8113	10.9324	12.3771	7.1138	9.1707	7.4071	10.0179	8.6895	8.2213	6.5315	11.2627	9.7379	9.3802	6.6579	6.0459	8.0502	6.7427	7.1829	8.6427	8.8647	9.816	10.2746	5.7002	11.1222	8.2582	9.4569	12.0161	8.8817	9.7647	9.0794	9.0441	9.4618	7.1145	6.4062	6.6452	12.2827	8.149	9.9406	10.5629	7.7416	9.3918	6.8912	10.4473	8.5555	8.1198	11.1452	10.4847	8.2917	8.0429	7.0119	11.0973	7.7006	10.2172	11.2404	8.7049	10.7465	7.8632	9.8215
PF3D7_0511500.mrna1_1	PF3D7_0511500.mrna1_1;9265	9265	7.4185	8.4953	6.1779	9.9935	4.4522	7.5984	7.7651	7.7517	5.44	8.9043	8.1838	11.3581	9.8315	9.6341	8.1378	7.7626	8.5742	11.2152	5.8084	10.1748	6.8958	7.2511	6.671	8.3763	8.3023	6.546	6.4356	8.6599	10.1583	7.2259	9.8402	6.3686	9.8995	8.8515	6.0868	6.4244	11.7681	10.1222	9.1186	8.571	6.0246	7.2371	6.4594	6.5089	6.9613	8.6446	9.832	8.9838	6.3167	10.9893	7.5078	7.9995	11.6713	7.6316	9.4682	8.9517	7.7862	9.6362	8.895	6.7043	5.7903	9.5749	8.8983	10.1046	10.0339	7.8361	9.0103	6.6237	11.4517	9.3201	7.6906	7.9091	10.3249	8.7033	7.8286	6.6018	10.3178	7.6829	10.3861	10.4148	8.496	8.8858	7.8787	10.9488
PF3D7_0511500.mrna1_1	PF3D7_0511500.mrna1_1;9266	9266	7.4339	7.3734	6.6572	10.1699	4.1875	7.8962	7.7594	9.5087	4.7404	9.3676	9.6434	12.6275	10.1803	9.959	7.1415	8.1219	9.6858	11.9905	6.3801	9.521	8.2343	8.5661	7.5118	7.5792	9.0875	6.8872	6.0181	7.6574	9.8502	7.8823	9.1467	7.5866	10.1922	9.8663	5.5835	5.9725	11.9232	10.3807	9.9407	7.3892	6.6152	6.3356	6.7047	6.2338	6.6741	9.3164	10.2095	9.745	7.1528	11.865	6.9877	7.6979	11.1982	8.6372	8.5062	10.0551	7.018	9.6603	10.0886	6.5886	6.1167	10.0929	8.2096	8.6518	8.8973	7.4535	9.8926	7.5472	12.1421	8.9455	8.4364	7.407	10.5221	9.8195	8.3357	6.4296	10.1916	7.5241	11.1034	9.3282	8.0385	10.9031	8.2673	11.6665
PF3D7_0511500.mrna1_1	PF3D7_0511500.mrna1_1;9267	9267	7.034	7.3549	6.7725	9.1826	4.9011	6.1839	6.892	5.8785	4.9528	9.9983	8.3861	8.7623	9.1081	10.0336	5.8914	8.0078	6.5586	11.7647	6.2104	9.6175	8.0208	5.8507	6.6582	7.9171	7.1205	2.9964	5.1106	7.7081	10.3693	8.4328	8.2553	6.2908	11.5749	6.8637	5.6702	4.3916	10.0205	9.8255	10.2889	7.7353	5.3923	5.9948	5.7626	6.1391	6.299	8.5185	9.1331	9.6172	6.3849	11.8479	7.0008	7.5144	11.2188	7.9388	8.8913	9.7845	6.9537	10.1099	6.3311	4.5999	5.5463	9.749	7.7548	9.7102	8.4214	6.439	9.1652	6.1355	6.684	9.0405	8.1708	7.4342	10.8362	6.359	6.7827	6.1817	9.8533	8.2778	10.0754	9.073	7.8931	9.7288	7.8439	6.868
PF3D7_0511500.mrna1_1	PF3D7_0511500.mrna1_1;9268	9268	7.8704	7.8924	6.234	9.3433	6.1833	5.6792	6.6207	6.3338	6.3756	10.2753	7.8511	7.8572	8.6837	10.5032	6.8398	8.4871	6.4491	12.1725	7.6165	10.316	8.4048	7.2053	7.7281	8.0828	6.726	4.1481	5.3533	8.3139	10.5586	7.3428	7.5371	6.7735	11.3887	7.6126	5.3913	5.373	10.3809	10.8691	10.6948	7.5978	4.4561	5.671	6.5615	6.9657	7.318	8.6553	11.5667	11.0848	5.9395	8.3463	7.3151	7.5793	11.164	9.1207	8.3438	8.0994	7.4647	9.4947	6.0433	5.9083	5.9741	9.9285	8.639	10.1042	8.0634	6.5789	8.0777	6.9262	6.6992	8.9843	8.1158	7.9895	10.1584	6.3517	7.1799	6.8338	10.4281	7.8807	10.5986	9.0702	7.7741	8.4832	7.8689	6.3322
PF3D7_0511500.mrna1_1	PF3D7_0511500.mrna1_1;9269	9269	8.061	7.5805	6.4946	10.049	11.0766	6.7057	8.1642	9.112	10.8971	8.5925	8.3849	9.3518	10.0672	11.4572	6.9427	9.0515	8.3308	11.4938	6.3961	10.1789	10.4121	6.7087	6.9912	6.203	7.0111	5.9481	3.5705	8.3293	10.2512	9.1129	7.7829	6.4002	7.4424	7.5492	6.8932	6.2999	8.4996	8.3706	9.3928	6.7914	6.188	6.5308	6.1123	8.2493	7.6932	7.1625	8.8543	8.8538	8.275	7.0019	6.2716	8.4501	10.3082	8.803	7.1075	4.8545	7.8227	7.9473	6.4029	5.8472	6.2731	10.6657	8.5315	8.3802	6.8516	7.0967	8.2884	7.1006	6.4002	8.0904	7.4062	8.4393	8.9903	7.1012	7.8944	7.17	10.7963	8.1267	9.9772	8.1594	8.6656	8.7414	8.2817	6.0047
PF3D7_0511500.mrna1_1	PF3D7_0511500.mrna1_1;9270	9270	8.2183	7.6695	5.5454	9.7422	4.3847	6.9371	6.8146	6.2378	5.6579	8.2467	8.488	8.5454	8.2493	10.0315	7.1875	8.1341	6.2698	10.4363	5.7211	9.365	8.8712	5.5644	7.2741	6.7366	7.3279	9.7415	5.467	6.7641	9.4071	7.7953	7.042	6.6626	7.7244	7.5829	8.6614	5.7565	7.8302	7.6086	8.9738	5.8895	9.2978	6.0117	7.82	9.5113	7.7293	7.0216	8.3572	9.5107	8.4022	7.5224	6.0942	7.5185	7.7556	8.1918	7.3127	6.4468	7.3194	7.3381	6.9491	5.7879	6.0949	9.5419	8.6013	6.5925	7.334	5.7328	7.7861	7.6831	6.632	7.8323	7.0555	7.7479	8.4741	7.8662	7.1257	7.1479	10.0593	8.0997	8.1551	7.1732	6.8532	8.266	8.4079	7.0823
PF3D7_0511500.mrna1_1	PF3D7_0511500.mrna1_1;9271	9271	7.5205	6.5404	5.0566	10.5568	5.7142	6.2836	6.6506	6.3461	5.0985	8.1364	9.6962	8.3707	9.7294	6.1177	7.5431	7.8776	5.7552	10.3168	5.4722	9.9365	7.3722	8.3853	6.6798	7.102	6.301	6.1871	4.9923	7.3938	10.1255	7.9569	8.119	5.4199	8.4355	6.6862	5.6182	5.9602	7.9576	7.0734	7.8789	5.6032	7.0878	10.9695	6.074	8.2046	7.5981	6.9242	7.2622	8.5827	7.0419	7.3448	5.4656	8.4272	7.6182	8.2585	7.5205	6.4674	8.773	7.4333	5.9644	5.8505	5.7756	11.0138	8.9961	7.3051	7.2479	6.2065	9.2149	5.9725	6.5348	7.9418	5.2365	9.7541	8.1366	7.5799	7.4548	6.4799	10.738	7.3772	7.9215	7.3939	6.4995	9.155	7.3531	6.3937
PF3D7_0511500.mrna1_1	PF3D7_0511500.mrna1_1;9272	9272	9.3199	6.6118	6.2536	9.7079	5.6106	6.8244	6.9829	7.8543	5.7724	8.8254	8.4249	9.2805	8.8181	6.883	6.5829	6.6628	8.0739	7.6007	5.0188	9.7582	8.6824	6.7515	5.3988	7.3628	8.5948	7.6489	5.2649	7.5798	9.8003	7.3984	7.4375	4.8802	8.6358	8.3336	6.2615	6.9953	6.558	6.0995	9.1588	5.7087	9.8131	13.0226	7.3067	9.0708	8.3936	8.1044	6.642	9.308	8.0706	8.3793	8.4069	8.5175	6.791	8.354	7.4168	9.6284	7.1417	8.963	8.5428	6.054	9.1626	9.2088	9.3853	6.8711	6.2515	6.3696	8.0238	6.8636	7.6357	7.5297	6.2014	7.0352	9.7915	8.3483	7.3076	9.8554	10.4541	7.1592	7.1716	6.8369	6.9635	8.8735	7.8644	8.0674
PF3D7_0511500.mrna1_1	PF3D7_0511500.mrna1_1;9273	9273	8.4803	6.2994	6.002	6.7206	5.5494	5.9649	6.5481	7.0501	6.1185	9.1321	7.4501	11.056	6.624	5.1558	6.4717	6.0974	7.595	7.2154	5.6952	9.4717	8.3386	6.6286	6.7227	7.268	6.3738	5.7123	5.2836	6.3542	9.1892	8.6272	7.8188	6.3323	8.6191	6.3151	6.2215	4.0976	5.4489	5.6488	7.0259	6.4752	6.8035	10.5998	5.8587	8.8311	7.7509	7.0056	5.4087	6.813	6.6304	7.9945	9.4588	6.8417	7.5536	8.0656	6.9269	7.6269	6.267	9.1695	8.7903	6.8469	8.5101	7.877	11.2363	6.3623	7.2001	6.4089	7.8889	6.3352	7.78	8.5186	6.2304	6.1701	10.0304	8.6011	6.9673	9.9935	8.8701	7.9701	7.616	7.4639	5.7952	8.3885	7.1613	7.5148
PF3D7_0511500.mrna1_1	PF3D7_0511500.mrna1_1;9274	9274	8.2478	8.3138	6.3911	6.8509	7.0532	6.4545	8.8177	8.5385	7.5672	8.8373	9.822	10.4212	6.8625	7.7399	7.0911	10.0551	8.19	6.6882	6.513	10.4531	9.1323	7.3475	7.0712	8.128	7.1198	7.3045	7.7507	7.0594	10.6027	8.6086	9.1722	7.319	9.2658	8.119	7.1078	8.0397	5.5795	7.1152	7.8015	8.6552	9.1099	10.0801	7.295	9.4357	8.5975	8.1968	7.712	7.6174	8.9423	9.9413	9.255	6.5824	8.857	8.993	7.6564	8.5435	6.9518	10.7457	7.5137	6.6295	9.9421	8.3325	11.2178	8.2955	12.5925	7.0461	9.9025	6.8357	9.2576	8.5177	7.2867	7.501	11.611	8.468	8.025	11.239	8.4271	8.4642	8.8678	12.9752	6.8325	10.5226	7.5915	9.1621
PF3D7_0511500.mrna1_1	PF3D7_0511500.mrna1_1;9275	9275	9.0524	10.1069	7.0148	7.3612	6.9911	7.0415	9.2839	7.9758	7.6772	9.5113	10.5069	10.4955	7.2407	8.0649	7.3814	10.7076	8.6931	8.3615	6.7193	10.8307	8.9939	7.6259	7.889	8.5427	7.9198	6.0043	7.8488	7.5754	11.0198	8.9068	8.3875	8.0532	8.9385	8.3552	7.0181	8.291	6.2132	6.2544	8.1752	9.7665	7.353	12.1894	7.1635	8.7614	8.9796	10.5392	7.1067	7.8583	8.8902	10.3906	11.4815	7.5368	7.9748	8.9217	9.1331	10.1944	5.7233	11.9283	7.6367	8.524	12.5158	9.7137	11.119	9.5117	12.7489	7.6981	9.8149	7.4994	9.872	8.9669	9.2636	6.9579	12.1175	7.9451	8.7883	12.1719	10.1257	8.6654	9.9374	12.7887	8.0861	10.3896	8.3107	9.2088
PF3D7_0511500.mrna1_1	PF3D7_0511500.mrna1_1;9276	9276	11.2541	9.9855	6.5765	6.8124	6.8818	7.438	9.0259	9.0353	8.45	12.0556	11.1755	8.413	6.5959	7.6791	7.5018	10.574	8.8983	5.2102	7.0006	10.8189	13.6627	7.7366	8.2999	8.8697	7.7548	5.6966	7.718	7.8592	11.0449	12.0403	7.8605	8.171	9.6175	8.0103	7.1737	8.0837	5.5789	7.3629	8.113	9.1797	6.7692	11.1491	7.8186	9.1293	11.711	11.9163	8.2218	7.9403	6.102	11.4954	12.6757	6.4358	8.4138	8.8445	7.7643	11.0538	6.8709	11.2673	8.0959	7.807	12.4368	9.3838	9.8668	9.5591	11.9245	7.7735	9.0631	7.8892	9.9578	8.1573	11.0236	7.068	12.2002	8.3186	7.8464	12.3672	9.8789	8.2532	8.8124	12.4697	8.1178	9.9924	8.1025	9.7972
PF3D7_0511500.mrna1_1	PF3D7_0511500.mrna1_1;9277	9277	15.1158	8.577	6.286	7.5217	6.8494	6.8044	7.6186	6.0719	7.545	15.4172	11.3433	6.8119	7.3285	7.4366	7.1077	9.2158	6.8709	7.1614	6.2261	9.3383	8.8395	8.2569	7.4714	11.1995	10.1936	6.7227	7.8537	7.2223	9.6326	8.3934	9.4818	7.403	10.7813	9.8626	5.931	8.0029	5.6918	5.9916	7.2957	8.9266	5.1783	11.1127	8.0241	8.9994	14.7185	8.545	6.5782	7.4632	5.5157	10.0806	10.8883	9.3986	7.4774	8.5073	8.3258	8.4447	6.0507	11.0804	6.3407	8.1307	8.8718	8.1363	10.5879	9.0671	12.317	7.6597	8.4665	5.8848	10.1968	7.735	8.4872	6.702	11.7111	7.2949	8.3983	9.6227	8.4866	7.346	9.9066	12.9479	8.3562	9.235	6.4782	9.6722
PF3D7_0511500.mrna1_1	PF3D7_0511500.mrna1_1;9278	9278	12.4748	7.7771	7.2529	8.0466	6.4746	7.4829	9.2894	8.3041	8.7185	13.1781	11.4579	8.3451	8.3579	7.1472	7.5264	10.2245	8.0982	8.5552	6.9893	10.0998	6.321	8.1009	8.7117	11.7962	10.8598	8.2782	8.3907	8.0075	10.1502	8.4139	8.4247	8.6263	11.5095	10.767	6.994	8.6348	4.0277	6.6618	8.0023	8.1536	6.9792	11.8437	9.1478	8.9259	12.685	11.5775	7.2679	7.9893	5.3165	10.5814	12.1548	10.3309	8.4698	8.4408	7.984	11.8887	5.6261	11.6777	7.7976	8.8126	10.1793	9.5495	10.3693	9.5931	12.3947	7.9171	8.478	6.6717	10.6106	7.0399	10.9627	7.2702	12.7893	8.0716	8.9015	10.9487	7.9411	8.5231	10.0377	13.0191	7.6961	9.3864	7.9506	10.8754
PF3D7_0511500.mrna1_1	PF3D7_0511500.mrna1_1;9279	9279	7.1907	6.7895	5.5747	11.3042	6.6778	7.5286	9.5526	9.7367	8.6225	7.0969	10.8913	7.1387	9.6499	7.0995	8.3198	9.1592	9.5315	9.9835	5.7853	10.0131	7.182	8.3132	5.2315	11.6368	10.5127	9.1487	8.977	7.2854	10.2102	8.5694	8.6101	7.5001	11.402	10.3937	7.974	8.7373	5.0268	6.8435	6.8154	6.6704	7.3306	10.0672	9.5566	9.4087	7.4738	11.1395	6.9586	6.9506	4.5656	10.578	10.7954	10.535	8.359	7.5894	6.2014	11.919	5.9093	10.0285	8.3435	8.8062	10.5812	8.5708	8.9163	8.7342	10.6402	7.0859	8.3198	7.9408	10.5709	5.9124	11.8194	6.5893	11.4816	8.9291	8.4916	11.4718	8.7194	7.1639	8.9007	11.2744	6.1175	8.6662	8.5251	10.8325
PF3D7_0511500.mrna1_1	PF3D7_0511500.mrna1_1;9280	9280	7.0088	6.8606	5.5601	6.2553	4.9635	5.6232	6.8218	4.9607	4.9937	7.1367	8.8815	5.3554	5.991	5.0862	6.5895	7.9638	6.3192	8.3815	7.9113	8.3037	5.7695	6.4239	7.622	9.8284	9.2541	6.1133	7.061	6.7631	8.0331	6.4502	7.0333	7.1627	10.0578	8.8411	6.56	7.3655	5.3331	5.2165	6.0906	6.3262	2.1043	10.5268	8.4006	7.9284	6.4082	8.5447	6.1542	5.6355	5.4803	9.0797	8.8172	9.255	7.2621	7.1229	5.4026	8.9666	4.9179	9.5375	6.6076	6.6337	7.6648	7.4127	7.8176	7.2024	9.5951	5.6047	7.4776	5.9162	10.2554	5.5705	10.4648	5.9236	11.2316	5.5708	7.2927	8.6181	7.7929	7.3075	8.4921	10.9464	5.8853	7.0352	6.9303	10.8111
PF3D7_0511500.mrna1_1	PF3D7_0511500.mrna1_1;9281	9281	6.0987	5.714	4.9732	6.9591	5.337	6.5625	6.785	5.3241	6.6754	6.1428	7.0447	4.1683	6.0999	5.8758	5.7382	7.5223	5.5014	6.4091	6.3503	8.1237	6.0966	5.2705	6.0622	9.5602	8.4076	6.2371	5.969	5.3947	7.5939	5.9875	6.4504	4.7586	9.5046	8.9969	7.0938	5.709	5.0023	6.0535	6.3619	5.2261	5.3705	9.9265	6.9497	7.6198	4.9373	7.2504	6.1528	5.878	4.1252	8.0008	7.9821	7.4191	5.8462	6.9975	5.6545	8.4376	4.6135	8.8518	6.9174	7.433	8.7869	7.7933	6.5823	7.0639	9.0292	6.0828	6.3787	5.5838	10.3024	5.5367	9.5621	5.3226	10.3494	6.2036	7.2218	8.9869	6.7327	6.7493	8.0809	9.7663	5.4571	6.6554	6.6193	10.4822
PF3D7_0511500.mrna1_1	PF3D7_0511500.mrna1_1;9282	9282	6.6308	6.0117	4.4195	11.0513	6.7926	7.5214	8.5567	8.1502	7.6625	6.2817	6.8232	6.5152	11.4266	7.1952	8.9447	8.2205	8.3136	10.911	6.0866	9.7532	6.8201	7.7259	6.0775	11.4849	10.143	8.7733	7.7201	6.7515	9.7925	7.8514	7.5204	5.1839	10.9404	10.1558	8.3443	7.9947	6.2132	5.7498	5.3302	5.6633	5.436	9.0667	9.2574	9.0255	6.9477	9.6383	6.6967	5.8301	5.3523	9.374	9.0088	10.6059	7.7347	9.6303	6.5273	9.973	6.417	10.4041	8.1211	8.6605	9.8881	6.9916	9.2279	8.6118	10.1901	6.5095	7.6677	7.541	10.6536	6.4077	11.0731	8.269	11.7581	7.7166	9.1092	10.0823	7.9934	8.4865	8.7594	10.9223	6.3067	8.2443	8.6258	11.2158
PF3D7_0511500.mrna1_1	PF3D7_0511500.mrna1_1;9283	9283	8.3454	10.6047	7.3892	12.9826	8.4117	10.8183	11.0746	11.116	9.0554	8.6066	10.7669	10.7523	12.9334	8.898	11.7441	11.0713	10.7489	12.1772	7.6221	11.3366	10.2435	10.0481	5.9451	11.7919	11.814	10.7442	9.0291	7.7151	11.4122	9.8231	10.526	6.1761	11.8478	11.7052	10.2937	8.6886	9.1143	8.2196	7.7706	9.3566	9.8809	9.6399	10.6102	9.6848	8.5761	12.8636	8.0591	8.2397	8.4274	11.5747	9.8346	11.431	9.2636	8.3742	8.5769	13.0121	6.9602	12.3543	9.4617	10.0412	11.8604	8.4276	11.8143	9.6631	11.9812	10.3408	8.6022	8.4012	11.4018	8.5126	12.8525	7.796	13.3028	9.7129	10.2144	12.3081	9.2761	11.1493	9.8549	12.2554	10.3685	9.7031	9.9044	12.3339
PF3D7_0511500.mrna1_1	PF3D7_0511500.mrna1_1;9284	9284	8.7472	9.7145	7.4953	13.1939	9.038	11.0637	10.6469	9.2249	8.9824	8.7345	10.5731	9.5153	13.3452	9.0603	11.6625	11.2446	9.0466	11.659	8.0853	11.4901	10.5504	9.2094	5.6616	11.5538	10.254	10.0602	8.8851	7.4289	11.511	9.8822	10.1031	6.0152	11.6498	11.2193	9.3588	8.0397	8.5969	7.3657	6.6446	9.1031	9.4757	8.9609	10.0256	9.3509	7.8199	12.7082	7.6991	6.5613	8.7737	10.9132	9.1215	10.985900000000001	8.6838	8.1135	8.2938	12.9151	6.7175	12.4243	8.6084	9.8079	9.6266	8.5916	11.5709	8.5982	11.4813	8.6979	8.7398	8.0641	10.6218	8.2163	12.4852	6.7585	13.3557	9.1077	9.5147	9.3304	8.3837	8.2668	9.2541	11.9995	8.6447	9.1168	9.4247	12.0811
PF3D7_0511500.mrna1_1	PF3D7_0511500.mrna1_1;9285	9285	7.3863	9.4596	6.946	12.5446	7.4238	10.5023	8.79	8.3648	7.214	8.1375	9.7221	8.9494	12.1333	7.6676	10.8021	9.3196	8.4749	10.8451	10.2354	10.0025	9.6918	8.6795	5.2517	10.8188	10.7632	9.1159	7.6363	9.4662	10.4774	8.9067	9.2338	4.9317	10.7145	10.4579	8.6363	7.0929	6.5056	6.2657	6.2163	8.213	8.3357	6.4506	9.375	8.2293	6.364	10.6736	6.7612	6.574	7.0829	9.4003	8.1158	10.2247	7.6804	7.3207	7.5272	10.8959	6.552	11.0208	8.1197	8.6996	8.4414	7.9586	12.8293	11.1221	9.4359	10.4574	7.8077	9.6043	10.5227	8.253	11.2687	6.0976	11.861	8.2133	8.2108	7.2521	7.5156	9.3981	11.3917	10.5004	10.0496	8.1266	10.0973	11.8512
PF3D7_0511500.mrna1_1	PF3D7_0511500.mrna1_1;9286	9286	6.6391	8.7227	6.4655	13.0173	8.1221	10.5234	8.9413	8.8971	7.8856	6.8654	8.8537	9.4292	12.6467	8.1599	11.568	9.318	8.7237	11.0564	8.9144	10.0691	12.0341	8.6457	4.6088	10.663	10.2027	9.7969	7.5486	8.0307	10.1737	11.5982	9.1134	4.3999	10.495	9.7452	9.87	7.5352	7.1906	7.352	6.9959	7.3264	8.815	6.5534	9.1537	8.4401	5.9605	7.5988	6.9949	6.8388	7.8109	8.9355	7.8443	10.3922	8.6858	5.9369	6.9667	7.9299	6.2591	10.7739	8.4998	8.1912	7.8302	7.5346	10.5125	8.506	7.2029	7.7249	6.7416	7.3325	9.7103	6.2532	8.1568	5.8657	11.9534	8.5637	8.2172	7.2298	8.488	8.9232	9.1137	8.292	7.1846	7.0395	8.0786	10.9074
PF3D7_0511500.mrna1_1	PF3D7_0511500.mrna1_1;9287	9287	7.3564	8.0339	6.1383	11.5825	6.6646	9.4669	8.9129	8.5619	6.6483	8.1315	9.5851	9.1461	11.6988	7.2837	9.9915	8.4651	9.0411	11.1716	6.2715	9.794	10.14	8.2954	5.9136	10.4434	9.7439	8.2719	7.6629	6.8479	10.4042	9.0554	9.2881	4.7745	10.3135	10.489	8.0181	7.421	7.9778	7.8656	6.5749	7.446	6.7913	8.0666	8.567	8.0188	7.8481	8.2004	7.4004	6.3968	7.5683	9.7729	8.933	9.9794	8.3607	6.0646	7.2917	7.2122	6.1142	10.4397	8.0306	7.9165	7.9518	7.7722	8.4951	7.2533	7.0448	7.1731	6.8113	8.6491	10.9562	6.3163	7.237	5.5056	11.7391	7.4709	7.9065	7.851	8.233	7.9625	8.1146	7.7389	6.9274	7.0419	10.0395	12.0503
PF3D7_0511500.mrna1_1	PF3D7_0511500.mrna1_1;9288	9288	8.4849	6.3928	6.9115	6.0974	6.7312	6.71	8.0965	8.6198	6.7212	8.8721	5.4016	8.2871	5.5835	7.2727	6.2904	7.2904	9.2002	9.2868	5.757	7.8714	10.0768	6.6057	5.2296	6.0092	6.1671	6.3959	10.45	6.6081	8.7338	8.9738	7.6054	5.111	6.4919	6.6078	6.5835	10.2517	8.7427	7.5984	6.3307	6.4012	6.9329	6.3094	7.1111	7.5969	8.0744	6.616	6.8852	7.6371	5.5877	7.6242	9.093	6.8283	5.7145	7.1374	6.3577	6.7451	5.7485	8.0986	6.6568	8.706	7.3154	8.8253	9.0063	7.1566	7.4501	7.1007	6.3628	7.6469	8.8318	5.8455	6.4428	5.5744	8.8972	6.283	8.7434	6.9365	8.815	8.3438	7.3554	7.6046	6.4211	6.4045	8.7611	10.3502
PF3D7_0511500.mrna1_1	PF3D7_0511500.mrna1_1;9289	9289	8.2873	7.1034	8.422	5.79	6.0166	5.2071	7.7375	9.34	6.6078	9.0139	6.6023	8.4729	6.8031	6.261	5.7287	7.0775	8.4906	9.5194	5.3625	7.7321	8.6027	6.712	5.8161	6.1631	6.2996	5.8146	10.466	5.4459	8.1132	7.7063	8.013	5.1367	7.8492	6.9561	5.9757	10.2848	6.9783	7.0244	6.6673	5.1875	6.557	5.7962	6.4216	5.7466	8.3159	5.5229	7.0231	6.4034	5.6702	7.2603	7.9256	6.8048	6.211	7.2401	6.0906	5.126	4.5392	8.3808	6.7493	7.7708	7.4488	8.6421	9.7397	6.8454	7.4836	6.7432	6.3911	8.8235	9.6841	5.5644	5.9281	4.887	9.6616	6.2104	7.7102	7.0266	8.5901	8.1873	8.2125	7.7649	6.6706	7.2023	9.9132	10.6891
PF3D7_0511500.mrna1_1	PF3D7_0511500.mrna1_1;9290	9290	8.7204	7.3833	7.011	6.8726	7.1824	7.8297	8.4696	9.2889	7.4027	8.8682	6.5059	10.4937	5.753	6.8192	7.5765	7.5214	9.7635	10.3516	6.3547	10.3727	8.9936	7.2282	5.5078	8.2376	7.2792	7.0228	10.6904	7.9366	11.0754	9.3128	8.6371	6.5711	8.5662	7.5704	6.6156	10.7822	8.2579	8.2064	7.3044	5.6859	6.7448	6.8714	8.5261	6.5945	9.2075	7.126	7.5388	6.6376	6.9712	8.7801	11.214	7.6831	6.873	8.067	7.5375	6.5108	6.2261	9.2404	7.0733	9.341	8.0689	10.0586	10.2182	8.237	9.4334	7.5125	6.9229	9.2346	10.0332	7.5276	6.5561	6.7509	9.6036	8.0043	9.2801	7.2815	9.3483	8.9676	9.2004	9.3916	8.2537	7.5304	9.9828	11.1688
PF3D7_0511500.mrna1_1	PF3D7_0511500.mrna1_1;9291	9291	9.4439	8.7574	6.2319	7.1773	9.7478	8.9011	10.8115	11.0997	10.3231	9.2093	5.9409	9.5085	7.1027	9.8071	9.1064	8.0371	11.383	9.6172	8.7897	12.0653	9.8828	7.7726	7.0248	8.567	9.2065	9.9825	11.4994	10.5868	12.7202	10.0868	8.9658	6.8501	9.9331	9.7922	8.7266	11.3294	8.813	9.9875	6.9869	6.2174	7.6983	6.9329	8.4272	8.2828	9.2553	8.2405	9.526	7.378	5.7241	9.0115	12.1469	11.1095	7.6423	8.6162	9.0091	7.2943	6.0503	8.5362	6.9825	10.3604	10.7332	11.8259	11.3368	10.2768	9.9732	7.0293	7.3369	8.71	10.7912	8.9915	8.1523	5.6899	9.8871	7.0729	10.1652	10.8329	12.0472	10.0762	10.6943	10.2425	7.6966	8.6786	9.4292	11.5192
PF3D7_0511500.mrna1_1	PF3D7_0511500.mrna1_1;9292	9292	9.6897	8.3491	7.3337	7.2842	9.3246	9.0946	10.0656	11.0799	10.5338	9.9764	6.0751	9.6138	6.6129	10.2325	9.3935	7.8234	11.1395	9.5123	7.7758	11.494	9.496	8.744	7.9877	8.1315	9.764	8.6797	11.6331	8.8813	12.0756	9.4792	9.1872	8.367	9.4212	10.1863	7.8726	11.0028	8.8627	9.536	6.337	8.1308	7.9042	7.339	8.8454	7.7951	9.3741	8.0014	8.7824	7.0978	5.7848	10.0338	11.783	11.2047	7.0733	8.8057	8.2971	8.2711	6.3025	9.315	7.2414	9.6834	10.3231	11.9444	11.6916	9.9252	10.0155	6.7046	7.438	8.8361	10.3537	8.2831	7.4492	6.4155	10.5306	7.9018	9.3988	9.4214	12.036	10.7007	10.4182	10.2285	7.2208	8.376	9.7315	11.259
PF3D7_0511500.mrna1_1	PF3D7_0511500.mrna1_1;9293	9293	7.9448	5.8128	5.8012	6.0635	7.1923	7.8355	8.3396	8.9059	8.6847	8.3162	5.9986	6.4519	6.0836	7.4658	7.2109	7.1843	9.1708	8.2085	6.3461	10.0456	8.393	7.0325	5.2976	5.6602	8.6713	7.0543	10.4446	6.8581	10.1835	8.6711	6.917	5.8545	6.8427	9.7107	6.7377	9.0438	6.2613	7.095	6.4014	5.7721	6.1003	6.5232	7.5041	6.9828	7.5732	7.1931	6.7981	6.0951	5.5777	8.4081	11.5367	10.9705	6.2096	7.8166	7.1939	7.1142	4.2001	7.7592	6.9104	7.2814	7.362	9.7044	9.5168	8.4012	8.1625	6.1873	6.1169	7.6611	8.8896	6.4843	6.525	5.2806	8.4933	6.3797	7.7015	7.0674	9.9096	8.4052	9.0607	7.638	6.4593	7.1751	8.618	9.6377
PF3D7_0511500.mrna1_1	PF3D7_0511500.mrna1_1;9294	9294	9.1617	9.519	6.8359	7.4927	8.292	7.4837	9.2281	8.8304	9.1405	9.2043	6.8771	7.3969	7.3921	8.5164	7.4747	7.4977	9.1046	9.507	7.1891	10.4651	9.745	7.8451	6.9285	8.2787	9.7489	7.0617	10.5498	7.3637	10.6666	9.2951	8.9397	7.1867	8.5316	10.4239	6.4822	10.6844	7.5467	8.2216	6.9444	9.1894	7.8023	7.0463	7.7287	8.59	8.9266	7.1241	8.1023	7.0422	5.5487	8.8943	11.3231	10.308	9.2111	8.081	7.5049	7.2545	5.3568	9.9519	7.2058	9.3677	9.4977	9.5134	9.7285	9.8251	8.7621	6.2371	7.0229	9.8366	9.5735	8.0665	6.3916	6.2724	10.5512	7.6234	8.9501	8.4716	9.6556	8.8001	9.9032	8.7959	6.5907	6.9273	10.5094	10.7073
PF3D7_0511500.mrna1_1	PF3D7_0511500.mrna1_1;9295	9295	9.9128	7.3994	6.861	7.2456	10.1079	7.232	11.6463	11.2639	10.7572	10.3132	6.7707	8.6262	7.2371	11.0535	7.3217	10.3701	11.5059	8.7525	11.2599	12.5556	10.7751	9.1107	8.2689	8.8876	10.7068	10.2165	10.1943	10.6719	13.0014	10.2022	9.7984000000000009	8.5308	9.1071	11.2495	9.458	10.7599	7.7537	10.6268	7.9802	9.4322	8.6551	7.8178	8.8855	8.9432	9.5863	8.0699	9.3739	7.8369	6.855	10.7798	11.4402	11.1708	11.1028	8.3151	9.0429	8.5154	6.1653	8.5633	7.7854	8.1546	10.9461	9.9855	10.5514	11.0995	8.2731	8.1955	7.9334	9.786	11.2152	8.9915	6.5723	6.932	10.0777	8.5654	7.7779	10.2802	10.443	9.7048	11.0765	9.3577	8.3818	8.5553	10.5072	11.9478
PF3D7_0511500.mrna1_1	PF3D7_0511500.mrna1_1;9296	9296	9.5764	7.7342	6.0923	6.1944	7.7528	6.4395	8.4109	8.8972	8.7061	9.9765	7.504	6.4022	6.9825	8.0694	6.7477	7.5403	9.0295	8.7678	7.3987	11.271	9.8766	7.5786	7.1295	8.0377	7.8424	7.4384	9.4914	7.816	11.548400000000001	8.2707	8.334	7.2731	8.5485	8.1106	7.2691	9.6681	6.9013	8.1364	7.162	6.5977	9.2619	7.4291	8.1353	8.3288	9.5012	8.1803	8.3352	7.294	8.8486	9.7696	8.9784	10.3516	9.4004	8.5394	7.597	7.9843	5.735	8.4522	7.2834	7.7973	9.6751	8.214	10.5378	9.0107	7.0939	6.3498	6.9483	10.3435	9.9671	7.4812	7.2297	5.4529	9.7063	7.4256	7.6847	9.3879	8.5607	10.7931	9.2499	8.0302	6.5969	7.9588	11.0139	10.9927
PF3D7_0511500.mrna1_1	PF3D7_0511500.mrna1_1;9297	9297	7.4409	6.8226	7.0218	5.0099	8.8611	5.4326	7.0122	6.6302	7.6021	7.9662	6.5749	6.6751	6.5532	7.9558	5.5487	7.1408	6.2713	6.062	7.1844	8.8151	8.8763	6.0928	5.6502	6.5143	6.3856	6.2759	5.8133	6.4904	9.1622	7.054	6.4065	4.6311	6.781	5.9516	6.2294	6.8564	5.889	8.0493	6.9436	6.0378	8.3112	6.8124	6.3619	6.8526	7.3372	7.5672	7.6124	6.6571	7.2092	7.7595	7.2264	8.3507	6.7498	7.5227	5.8209	6.7018	5.8452	7.0455	6.275	6.0094	7.2402	6.4501	6.9525	6.8476	6.1264	5.7897	6.0288	7.1266	6.862	5.9871	6.554	6.3036	7.5555	6.1363	6.3052	7.4766	7.0538	7.0957	6.9038	6.5648	5.9262	5.742	7.2198	7.439
PF3D7_0511500.mrna1_1	PF3D7_0511500.mrna1_1;9298	9298	8.667	7.5721	9.4659	6.9516	6.0813	6.9937	10.2466	9.6065	6.7814	9.1083	7.4338	10.1563	7.7528	5.9768	6.4045	11.36	10.0677	7.8941	7.8735	11.3354	9.1433	8.2116	6.987	9.2217	7.3234	7.1097	6.8506	8.3163	11.6203	7.7211	8.7749	5.7565	8.9883	7.5163	7.4715	8.05	7.0645	7.1839	8.194	7.9178	7.655	8.4767	7.6576	8.3856	8.9316	9.581	7.7782	8.4757	10.0803	9.445	7.6358	10.2788	8.1716	8.8826	7.9734	9.3501	6.0553	8.1342	13.3237	7.4345	8.6301	8.2666	8.9988	7.5005	7.3562	7.3968	7.6098	9.5007	8.2175	7.9805	7.5444	6.4248	8.8566	13.7711	7.6389	8.0296	8.2737	9.9052	8.3886	8.1996	7.4541	7.5844	9.5789	8.1007
PF3D7_0511500.mrna1_1	PF3D7_0511500.mrna1_1;9299	9299	10.8975	7.8581	6.9369	8.0121	6.1402	7.4043	7.642	9.0655	6.4643	11.0018	7.4356	9.5356	6.8598	6.8288	7.4692	8.2497	8.855	6.6169	9.2222	11.902	10.673400000000001	8.0303	6.4896	8.1527	6.849	7.0742	5.7679	8.0277	12.4607	9.0264	8.8491	6.2813	9.109	7.4569	6.8086	5.9537	8.1135	6.9464	8.7802	8.3345	7.7283	6.8953	7.3171	8.5425	10.3618	10.23	7.281	8.6764	10.2297	9.794	8.0783	9.2408	10.5748	8.2863	8.7635	10.0678	6.7109	7.8302	11.6631	6.8474	8.3326	8.9749	9.5673	7.5616	6.753	7.4967	6.8314	9.7082	7.559	9.437	7.8934	7.5874	9.4748	11.5603	6.9536	7.9091	9.1584	9.8354	8.6686	8.2062	7.5081	7.8376	10.4279	7.9488
PF3D7_0511500.mrna1_1	PF3D7_0511500.mrna1_1;9300	9300	14.7526	7.9387	6.5896	6.3865	5.2994	6.8819	6.1033	5.9702	4.2802	14.8488	7.7804	8.5394	6.674	5.4336	7.1504	6.8053	5.7004	6.4502	6.5163	8.2546	9.4005	6.993	6.5932	6.2961	5.5937	5.7257	4.8022	6.8005	8.8045	8.8717	8.2947	5.4016	6.6191	6.1443	6.0594	5.0751	7.3102	6.2843	7.7772	7.8763	8.0191	6.7489	6.8277	7.8627	14.5054	7.2901	6.8133	9.0827	8.2268	8.7211	5.6625	9.0778	11.4287	7.7248	8.1391	7.9995	6.2885	7.9533	6.4381	6.4748	6.2787	8.3827	9.9602	7.2508	6.6307	6.5003	5.7716	9.9839	5.9186	8.0471	6.3262	6.7848	9.9226	7.4761	7.0312	6.7014	9.0575	8.882	8.5506	7.1944	6.582	6.3089	10.3925	7.5512
PF3D7_0511500.mrna1_1	PF3D7_0511500.mrna1_1;9301	9301	12.2091	7.2901	6.2647	6.6035	6.2574	6.769	7.1208	10.2003	6.9838	11.7344	6.2666	8.3466	6.8452	5.9502	6.4552	6.9931	9.8878	5.7684	6.735	8.7236	10.244	8.5387	6.627	8.6465	6.2236	7.0445	5.3796	7.0632	8.829	8.4406	9.2216	5.745	8.7643	6.8574	6.6771	5.9357	7.6126	6.9507	8.6182	8.0182	9.8081	7.8839	7.4593	8.1879	11.6763	7.1592	7.7136	8.5613	7.7708	9.9381	7.0526	10.1558	9.969	8.3387	8.4099	6.3894	6.7253	8.7831	8.0283	7.8897	6.5429	8.3352	10.0363	7.4424	8.3255	6.5181	6.7397	10.7445	6.7769	8.7127	6.7769	6.3279	9.7213	8.0581	7.7613	7.1391	8.8004	10.2898	8.9125	9.3237	7.2774	8.0669	10.8393	8.4866
PF3D7_0511500.mrna1_1	PF3D7_0511500.mrna1_1;9302	9302	9.8521	9.0414	5.8319	8.0361	5.0717	7.1223	8.9234000000000009	9.897	6.4589	9.534	6.7511	7.7043	7.932	5.4138	6.2034	8.7117	9.9878	6.3151	6.3794	8.6307	10.3122	8.3205	6.3635	8.1047	5.8437	5.1094	5.353	7.1238	9.1695	8.3998	8.6066	6.0702	8.262	7.0145	5.7756	6.2472	7.391	7.1837	7.8382	9.2666	9.8851	7.8579	7.5031	9.4944	9.4194	6.7556	6.399	7.9116	8.7548	10.1919	6.2702	8.7841	10.5444	8.0899	7.7313	6.9422	7.2884	7.5622	7.6982	6.9349	6.774	8.1186	11.4135	7.5476	7.2584	6.7148	4.4489	9.8413	6.685	7.7956	5.6733	7.3171	8.9287	8.1747	7.0483	7.3512	8.1001	10.4944	8.4788	8.2149	7.4417	6.64	10.0613	7.861
PF3D7_0511500.mrna1_1	PF3D7_0511500.mrna1_1;9303	9303	9.0815	9.1242	6.5281	10.2644	5.8595	7.4674	8.0985	9.328	6.2133	8.9044	6.5181	8.9894	10.0481	5.985	7.2322	8.4002	9.5138	6.3054	10.7844	10.0409	10.6218	8.416	5.7244	9.7313	6.6447	5.4683	7.159	12.1152	10.1035	9.4723	10.434	5.947	9.0861	6.6852	4.8268	6.6539	9.047	7.3431	8.4655	9.0871	7.6644	7.3939	9.7228	11.2465	7.8809	8.3762	7.4994	9.6804	6.9424	10.6309	6.5593	7.624	11.422	7.3542	8.7282	8.0353	7.8161	7.0043	9.7714	6.4812	7.2532	7.6641	10.5036	9.2133	7.617	7.1087	5.5242000000000004	10.7668	6.2496	8.4703	5.4806	8.3834	7.6995	8.6914	6.692	6.9186	9.1018	10.1897	10.8889	8.935	7.9117	6.3847	10.9849	5.4029
PF3D7_0511500.mrna1_1	PF3D7_0511500.mrna1_1;9304	9304	6.8464	9.4294	5.5777	9.9013	6.7226	7.9383	7.7793	9.9117	5.9312	6.976	5.5141	8.9326	9.9737	6.5247	8.3617	6.9853	10.3302	5.694	8.762	8.5017	6.8855	7.7848	6.6417	5.5865	5.9556	6.1414	4.479	9.6171	8.529	6.7945	9.2829	5.6764	5.88	6.0923	5.6525	4.7093	7.4199	6.2683	7.631	8.7929	7.3064	5.9579	7.0396	5.4757	6.2944	6.6845	7.9891	6.1127	9.8934	9.9188	5.2931	6.2974	7.9025	7.4267	6.7047	6.1961	4.9873	5.6896	11.9867	5.2059	6.925	7.1018	8.8651	8.9411	6.0885	8.649	9.06	8.6757	5.067	8.6009	5.7884	7.066	9.828	11.063	7.0246	7.3461	8.2054	7.9675	8.7765	7.6704	8.4412	8.784	8.9599	7.8204
PF3D7_0511500.mrna1_1	PF3D7_0511500.mrna1_1;9305	9305	7.6371	8.8229	5.4709	10.2012	5.2898	7.5481	7.8272	9.3371	4.926	7.1923	6.4957	7.7604	10.3553	5.0241	8.3085	7.7625	9.6341	8.5766	6.2974	7.8453	6.6489	7.9497	7.269	6.9271	6.9398	5.6209	10.2029	5.3427	8.095	6.5798	9.6104	7.083	7.3689	7.7939	5.5537	10.7882	6.0661	6.7007	7.1198	9.0113	9.1612	6.087	6.6535	7.1981	6.4363	6.883	8.5813	7.0613	6.9106	6.8536	6.038	7.5462	9.258	6.8387	6.1904	6.9115	7.645	7.616	8.9984	5.4604	5.3723	7.2908	8.5149	9.0809	6.7666	6.4501	5.1942	10.1164	6.6873	7.3176	5.823	7.8398	10.1291	8.9989	4.9088	6.1904	8.4572	8.2415	9.5616	8.0413	7.5657	5.8184	10.9379	7.1044
PF3D7_0511500.mrna1_1	PF3D7_0511500.mrna1_1;9306	9306	7.596	9.1452	5.5214	10.2916	5.1591	8.2117	8.7029	10.1118	5.991	7.6141	7.2404	8.516	10.5956	5.7178	8.1422	8.4405	10.3783	10.0322	6.8689	10.7291	8.5699	9.3063	8.4224	8.4983	10.6718	6.6855	8.1551	5.6355	10.9822	7.759	10.3665	8.3565	7.9966	10.8195	6.5928	9.239	7.028	7.441	6.8424	9.0036	9.1872	6.6095	6.6356	7.627	6.9312	7.071	8.6926	6.9734	7.2099	9.0674	5.9329	7.1523	8.1028	8.1966	7.0277	7.7408	6.8203	7.8851	9.8676	6.3945	5.905	7.6192	12.2599	11.0444	7.4641	7.8588	6.5051	6.3234	7.4176	7.1231	6.6523	7.5365	8.5771	9.5472	6.7558	6.3861	8.5575	9.9287	10.8695	8.5166	8.0734	7.147	7.7151	8.0792
PF3D7_0511500.mrna1_1	PF3D7_0511500.mrna1_1;9307	9307	9.1019	9.3429	5.3027	10.5076	4.116	6.9185	9.4712	10.9851	5.467	8.4448	6.4378	8.3378	10.9154	6.0689	7.4877	9.7256	11.4731	12.2223	6.5399	9.8666	6.0561	9.6722	9.796	9.7173	11.2456	6.3001	5.9759	6.1112	9.8781	6.5464	11.0109	9.1106	9.1486	11.4486	7.1821	7.3746	5.634	7.8876	7.7038	9.3591	8.2716	8.4812	6.7957	5.3045	8.4822	7.8633	7.6924	7.7986	5.433	10.6282	6.1293	7.6766	10.0635	10.3834	8.2475	6.9557	9.559	9.717	11.2853	6.0007	5.1457	7.3506	10.5137	9.4628	7.2884	7.4005	6.8207	6.8321	8.4531	7.7047	6.5365	10.625	10.5359	10.6927	5.9855	6.588	8.5844	8.1938	9.2161	8.6679	7.87	7.6231	6.7865	8.0441
PF3D7_0511500.mrna1_1	PF3D7_0511500.mrna1_1;9308	9308	8.9377	9.0296	5.3074	10.3735	4.3016	6.5165	8.4531	9.1151	4.845	8.437	7.3689	8.2046	10.765	6.5027	6.8301	9.2582	10.0298	11.8144	5.3216	10.8941	6.224	9.7689	9.601	10.8408	11.5128	5.6921	5.8792	6.1278	10.8976	5.8902	11.5623	9.2097	10.3253	11.7961	6.8706	7.738	5.797	7.6783	7.691	8.8222	6.8231	8.0234	7.0829	7.0308	8.911	6.8262	6.7866	7.6741	5.367	10.6802	6.2441	7.9386	10.3379	10.0646	9.2027	7.799	8.6317	10.353	9.7934	5.7552	5.7298	6.6203	10.6968	8.6182	7.5437	8.6865	7.4095	6.0987	9.359	8.5189	5.939	10.3508	11.1936	9.6931	6.0723	6.2116	7.9373	9.0663	8.8714	8.5988	9.0957	7.8309	7.4687	9.0374
PF3D7_0511500.mrna1_1	PF3D7_0511500.mrna1_1;9309	9309	9.4236	9.5303	5.2869	10.3474	3.9681	6.472	8.8681	10.1469	4.8515	9.8694	7.8815	7.0436	10.5784	4.9155	6.9083	9.6728	10.379	12.1899	5.2048	10.3318	7.0358	10.9166	10.8151	10.9279	11.5138	6.4509	6.975	5.2843	10.8341	5.4168	11.4636	10.0721	10.7532	11.8527	7.2459	8.0492	5.1342	7.5832	8.1851	9.6451	7.6454	8.2378	7.5404	6.3619	9.3176	6.6365	7.3366	8.1639	5.4326	10.968	6.4906	7.5357	11.2238	9.891	9.5113	6.6253	9.5584	11.6759	10.3457	6.0215	5.2943	6.8972	11.0765	8.9591	6.546	8.2129	7.8156	7.0905	9.3588	7.3463	5.694	10.2316	11.8612	9.6647	6.6462	4.8718	7.499	10.101	9.0244	8.4707	8.6617	8.4168	7.1036	9.0311
PF3D7_0511500.mrna1_1	PF3D7_0511500.mrna1_1;9310	9310	10.3393	10.0205	6.5089	10.0812	5.1803	6.4068	9.9417	10.6941	5.7074	10.3912	8.8766	8.5618	10.3312	6.2227	6.5682	10.2853	10.9004	12.725	6.7186	11.0586	5.9107	10.9545	11.1982	11.3458	12.3081	7.5953	9.9554	5.8169	11.1485	6.0361	11.9733	10.7521	10.9523	12.6428	7.2868	11.1146	5.582	8.4124	9.6631	9.6995	7.2798	8.9775	7.761	6.9975	10.189	7.9534	8.0935	9.3452	5.1371	10.8167	6.5354	7.6357	10.9613	9.8226	10.3183	7.9654	9.5606	11.5709	10.72	6.6015	5.9903	6.9402	11.2168	9.0616	8.6652	8.4439	8.8433	7.2333	9.3936	7.5051	7.0534	10.08	12.065	10.4625	6.834	6.1436	8.1163	11.0096	9.5035	9.7389	9.1353	9.464	7.1758	9.2908
PF3D7_0511500.mrna1_1	PF3D7_0511500.mrna1_1;9311	9311	9.4434	8.3371	5.07	9.5103	3.9059	5.9523	8.2381	8.705	6.3787	8.6181	6.3884	6.038	9.1923	5.3295	5.0836	8.7824	8.5344	9.5898	5.7371	9.2946	6.0856	8.1579	10.0054	9.8373	11.1184	5.3635	4.9246	5.6522	9.1882	7.0058	8.6947	9.2142	9.8851	11.3825	5.6927	6.1934	4.8644	5.7388	7.197	8.9111	6.8285	8.3951	6.4065	6.9711	8.4744	5.4479	6.4321	7.8666	6.2523	9.4172	6.3027	5.9946	10.4206	8.376	5.1457	5.0369	7.263	11.4111	9.1927	9.4858	6.4545	7.6466	9.1712	8.42	6.9258	6.716	6.2184	6.6353	8.2562	5.8324	6.762	8.9842	11.5292	8.3696	10.7388	6.4106	7.4064	8.8348	8.2058	6.7159	7.3112	6.2737	5.9537	9.9645
PF3D7_0511500.mrna1_1	PF3D7_0511500.mrna1_1;9312	9312	8.6206	8.1572	5.6088	11.0458	3.8309	5.9889	7.8011	8.854	4.9236	8.5366	6.0446	6.4944	10.9608	2.3923	5.6747	9.1325	8.8729	9.3461	6.4097	8.6686	6.5699	8.1786	8.8675	9.3768	11.423	5.1595	8.019	5.9035	8.5755	6.0391	8.5978	9.1224	8.7691	11.7463	5.6421	9.0232	5.4886	6.1761	6.7438	7.5385	7.2531	7.605	7.0122	7.6734	7.3971	7.1898	6.7827	6.6723	2.8659	7.0912	6.4136	6.8551	10.1246	7.1868	6.695	5.765	9.4583	9.5203	7.642	10.8212	6.5221	8.3476	8.3174	9.168	6.6347	6.7821	6.8618	6.525	7.5719	6.4822	6.0866	9.822	10.4371	6.9603	11.309	6.1075	8.2987	8.8434	8.8495	6.2455	6.7733	6.9223	7.1397	7.4591
PF3D7_0511500.mrna1_1	PF3D7_0511500.mrna1_1;9313	9313	7.2609	7.1726	5.8135	5.3964	4.1227	6.5243	7.3769	9.5861	4.4621	6.8804	7.1447	8.1028	5.2468	4.6798	7.0861	5.342	10.0254	8.8862	4.5478	7.9711	5.7479	7.0993	7.3662	6.9571	11.1229	4.4692	5.9937	6.8575	8.6592	7.0467	7.3453	6.9782	7.0011	11.5167	4.7452	6.9355	3.9588	6.0067	6.9465	6.8343	6.6864	6.813	7.4355	9.1673	6.782	7.0648	5.7358	7.0157	5.3743	5.9676	6.5692	6.5351	8.9062	6.3952	6.9598	6.2889	9.7617	7.7022	7.4046	8.5627	5.8415	7.5919	7.3401	6.2104	8.136	6.9107	5.8452	5.8352	5.8858	7.9887	6.3535	10.0228	9.1345	8.032	7.9907	7.0835	8.4045	6.7688	7.8975	7.9538	6.2428	5.6576	6.0804	5.7621
PF3D7_0511500.mrna1_1	PF3D7_0511500.mrna1_1;9314	9314	6.974	7.2565	5.6767	6.0704	5.2679	6.2252	6.029	7.1261	5.7889	7.8401	5.5543	8.0958	6.0757	4.2765	6.0881	5.6727	8.722	7.8681	6.2845	8.6535	6.8373	4.8987	8.0992	6.843	9.8603	5.8061	9.0299	6.8754	8.816	7.7532	7.986	8.364	7.3233	9.9288	5.7536	8.0665	6.2071	5.4679	7.8575	6.1837	6.2673	6.9392	6.9862	8.8961	6.5558	8.2403	5.6744	7.9001	5.7495	7.1974	7.0408	6.2489	9.3733	6.5564	6.393	6.6564	8.4534	7.7489	6.0494	8.2987	5.5361	7.8736	7.6018	5.887	7.227	7.1866	5.5388	6.7584	6.4148	7.5028	6.9337	9.7359000000000009	8.941	7.7425	9.1421	6.19	8.6434	7.3181	7.4222	8.3873	8.1343	6.6482	7.5205	6.9995
PF3D7_0511500.mrna1_1	PF3D7_0511500.mrna1_1;9315	9315	6.7404	7.2277	6.3473	6.906	4.1635	7.39	6.6289	7.5107	5.5677	8.3843	6.64	9.5596	6.4459	5.876	7.558	5.643	7.9968	7.1807	6.2642	8.4802	6.8216	6.7175	7.6772	8.2612	9.7176	5.9064	7.9239	7.1179	8.8124	8.0262	8.2305	7.5828	7.9479	10.1197	6.1196	9.0087	10.2514	8.4298	7.7123	6.4289	5.0993	6.9498	7.3725	8.9814	6.6852	7.6074	7.7955	8.3237	4.3992000000000004	7.3951	7.5495	6.8175	10.8531	6.6525	6.684	7.953	7.1619	7.4361	6.756	10.0915	7.4447	8.3285	7.8567	7.2885	8.3536	6.4434	6.7119	7.6026	6.8535	5.5871	7.3064	7.5382	9.2058	7.4839	10.5011	7.4451	9.1608	7.3405	8.5976	9.0672	6.6094	7.0701	8.402	7.467
PF3D7_0511500.mrna1_1	PF3D7_0511500.mrna1_1;9316	9316	6.9905	7.0179	5.4983	4.189	4.1094	6.9963	5.9736	6.5339	4.6893	8.1352	5.1359	7.809	6.0633	4.0772	7.2883	4.4568	6.5334	5.7244	6.2001	7.7927	6.8824	5.2242	5.3245	6.0446	7.9938	4.9937	5.8184	5.7328	7.5066	7.0634	6.3616	4.9745	6.379	8.4041	5.4867	6.6212	7.4803	6.8669	7.3704	6.1987	8.8374	6.0887	5.7724	7.5814	5.8151	6.9488	7.5005	7.6116	5.1367	6.2067	6.6048	6.102	7.6993	6.2317	5.5934	6.1133	6.9531	6.7332	6.0654	8.2954	5.9955	7.5246	7.7	6.6121	5.8273	5.044	5.3523	9.7495	7.0436	6.2228	6.78	6.6129	8.3476	7.4411	8.223	6.2966	7.7867	7.3645	7.1776	7.4754	5.8807	5.1867	10.4682	7.8275
PF3D7_0511500.mrna1_1	PF3D7_0511500.mrna1_1;9317	9317	6.9698	8.3812	6.038	6.5309	5.1735	10.9877	6.5356	7.6024	5.3165	7.213	5.0631	9.2885	5.6441	5.2284	10.6605	3.1667	7.9023	9.3262	6.1665	7.7126	7.1852	5.769	4.8634	6.3338	8.1257	4.7955	5.8777	6.4774	7.028	7.2836	7.307	4.153	7.0274	9.0478	6.1003	5.9456	8.173	7.7568	8.4318	8.019	6.7918	6.2878	5.6097	8.0437	6.2612	7.058	7.8807	8.1509	5.0768	9.7457	6.6575	6.7256	6.8014	7.1241	5.8056	7.5696	5.3975	7.1615	6.7897	9.2163	7.1715	8.0784	7.3136	6.8835	6.8454	5.5518	4.6798	9.2989	7.0191	7.1136	7.0227	6.4227	8.1471	6.7704	9.2517	7.6606	8.1533	7.2333	7.8151	7.7348	6.3131	5.4323	9.6893	6.4291
PF3D7_0511500.mrna1_1	PF3D7_0511500.mrna1_1;9318	9318	7.5638	6.2871	6.5509	6.4565	4.2494	7.6511	7.0875	7.145	5.3868	7.885	6.2443	7.4218	6.3386	4.6611	7.2054	5.9229	7.9258	9.4772	7.4848	7.5012	8.808	5.8329	5.1119	7.5713	9.0345	6.3681	6.1426	7.3189	7.4195	10.9604	7.308	4.1506	6.9841	9.1643	5.7503	4.06	8.1239	7.1589	7.0803	6.3047	5.7452	5.5182	7.1434	7.8343	6.3908	7.6731	7.585	7.1288	5.2776	8.7671	6.7669	5.7785	6.8874	5.8841	6.4219	7.7349	6.6273	6.6728	6.7108	9.7245	7.6779	8.55	7.4788	6.0581	7.2504	7.3859	5.2273	10.913	7.4142	7.0967	7.6682	6.9192	8.758	7.5079	10.1033	7.5119	9.3053	7.7743	6.3804	7.5954	8.1451	7.1206	11.213	7.7206
PF3D7_0511500.mrna1_1	PF3D7_0511500.mrna1_1;9319	9319	8.098	6.7271	5.2434	5.6106	5.3978	8.4347	8.9876	8.1148	6.6564	7.9011	6.7993	7.9686	5.9646	6.002	8.5882	6.4113	8.8947	9.6464	6.4542	6.9798	10.6616	4.4039	3.5644	7.3208	6.9652	4.706	5.9598	6.6181	7.129	12.5362	7.148	4.1699	7.0827	7.6566	5.9692	5.4979	8.5205	7.6261	8.2215	6.8152	6.5265	5.9076	6.3738	7.941	6.5275	7.8215	8.2197	7.6751	5.7107	6.6104	6.5561	5.9136	5.6784	5.6206	6.0796	7.883	7.15	6.1361	6.6598	7.8587	8.1733	7.3803	7.1162	4.9435	7.3552	7.3917	6.6132	10.9553	6.7897	6.5097	6.7862	6.4681	7.8608	7.3432	8.0742	7.1443	8.6115	7.0784	7.0954	7.5341	8.4658	6.6931	11.2006	6
PF3D7_0511500.mrna1_1	PF3D7_0511500.mrna1_1;9320	9320	8.523	11.2168	11.6257	6.4859	5.9112	7.9983	9.9643	8.25	7.1651	8.7493	6.4748	9.4953	6.8529	6.6829	7.9282	10.5369	8.8722	10.3735	7.3072	7.6036	9.6155	6.7536	6.3056	7.3895	9.5093	7.8163	6.1131	7.8225	7.3664	9.5994	7.6825	6.1888	7.1729	10.1889	7.4551	7.6636	7.4647	6.8198	8.579	11.3376	6.2715	9.3825	9.8011	8.7541	9.4118	10.4492	7.6995	8.7363	6.3254	7.6015	8.3819	9.4631	5.9533	9.3945	7.1966	11.1008	7.1792	6.4674	12.7315	7.6877	8.2179	13.5713	11.2882	10.5733	7.1144	8.6005	7.3086	12.6072	6.8027	6.8875	10.9344	7.6065	8.019	12.2013	13.5276	7.5055	13.5442	10.5324	10.4877	7.5695	8.8133	7.4568	12.996	8.5617
PF3D7_0511500.mrna1_1	PF3D7_0511500.mrna1_1;9321	9321	8.9452	8.3507	11.1104	6.0336	4.975	6.3932	9.4369	8.4261	5.9609	8.3005	6.406	8.3373	6.3523	5.7714	6.5743	10.1121	8.3121	10.2299	6.4817	6.7083	8.226	6.79	6.1841	7.7149	8.7028	6.1512	6.2765	6.2232	7.2146	8.2325	7.5097	5.7068	7.5402	9.0137	6.8339	6.9099	6.6883	7.4065	8.1277	7.7688	7.9429	8.8037	8.6757	7.9186	8.0992	9.8098	7.307	8.1029	6.0951	7.4527	7.0027	9.5015	5.8883	8.5459	6.4665	10.2307	5.487	6.8465	10.048	6.2296	7.5427	13.2672	10.2236	7.621	6.2133	6.2619	7.0292	12.2136	7.2715	6.005	9.5695	5.7986	6.7259	9.5386	7.1541	6.9046	13.4789	9.3849	7.4905	6.8801	6.202	6.4888	12.5235	8.24
PF3D7_0511500.mrna1_1	PF3D7_0511500.mrna1_1;9322	9322	8.3016	6.8086	10.2876	6.2057	5.4002	6.6266	7.9452	6.1332	5.2059	8.3068	6.0213	8.1327	5.6112	4.4555	6.647	8.5254	5.6141	7.4728	6.153	7.6119	6.4157	6.5064	6.6299	6.4048	7.9614	5.5398	5.238	6.6713	7.2416	7.0941	6.5633	6.2065	7.2429	8.0372	6.0813	6.0409	5.8895	5.2529	8.6859	5.0457	6.2583	8.2671	6.9989	7.3063	7.3084	6.7844	6.4446	8.2223	5.6913	6.5972	6.406	5.7203	5.2791	7.2529	5.3388	6.6693	4.7671	6.9838	6.3987	5.9607	7.0567	9.3057	6.672	6.3304	5.4761	6.3735	6.3863	10.464	7.7015	6.2124	9.0493	5.8215	7.4419	6.08	6.0607	6.9953	9.8948	7.526	6.2628	6.7238	5.2479	6.4634	10.7681	7.1007
PF3D7_0511500.mrna1_1	PF3D7_0511500.mrna1_1;9323	9323	8.5829	6.1727	10.8472	6.6579	5.7107	7.1148	8.841	7.137	5.3796	8.5262	6.8675	7.7777	6.7884	4.1218	6.4254	9.8142	7.4451	9.4964	5.5934	7.4507	6.5413	6.8158	6.2259	7.0943	9.0601	5.4175	8.5399	5.6011	6.8797	7.0924	6.2288	6.1979	7.481	9.4219	6.5211	8.5364	5.7471	6.3049	8.9913	6.5067	6.9064	8.9584	7.976	7.1888	8.6072	7.9062	6.1135	8.9711	6.1158	7.2491	6.3311	8.1758	6.545	8.5665	6.011	9.1538	5.4026	6.3365	8.1032	5.8053	7.2129	12.233	8.8624	5.7677	6.435	5.7181	6.7537	11.9345	8.3638	5.3865	10.0044	5.2798	7.0397	7.195	6.7123	7.1501	11.8106	8.93	7.0144	6.9377	5.8336	7.3979	11.884	8.4311
PF3D7_0511500.mrna1_1	PF3D7_0511500.mrna1_1;9324	9324	8.5259	6.0648	9.7254	5.4466	4.7629	6.2797	8.7678	5.9253	5.1252	8.1413	5.7684	7.7251	5.6259	4.6582	7.3812	8.8696	7.1643	8.6983	7.6692	7.0099	6.0396	5.5135	5.5583	6.7309	8.941	5.6932	6.0108	5.5847	6.8679	6.8437	6.7354	5.5472	6.2196	8.9655	6.5399	5.0811	5.9846	5.4867	7.5883	4.9869	5.9759	9.177	7.584	8.563	7.4237	7.3802	6.4057	7.6234	4.5898	6.2141	7.1557	7.7246	5.7328	8.6537	6.0246	7.8638	4.9745	6.3347	8.2541	5.6795	7.168	11.1196	8.8035	5.5226	6.1989	6.281	6.0343	11.5548	7.5454	6.0775	9.2984000000000009	5.6038	7.1811	6.1473	6.4529	6.675	11.4142	10.2338	6.8572	6.5841	5.0535	6.714	11.7418	8.6354
PF3D7_0511500.mrna1_1	PF3D7_0511500.mrna1_1;9325	9325	7.8133	6.3628	10.4216	5.3992000000000004	5.4598	8.4424	8.9666	6.4909	5.2407	8.5089	6.671	8.0574	5.6197	5.1231	7.4314	10.058	7.382	7.8416	7.0495	7.237	7.7604	6.0566	7.4632	7.6559	8.2521	6.4801	5.5677	5.8099	7.4865	6.8731	6.6957	6.5008	8.2333	8.24	6.0697	5.5515	5.4515	6.4637	8.3777	5.2238	7.7195	8.5739	7.8407	7.9086	8.0829	8.1784	6.0626	8.3972	6.0036	5.7285	6.8702	8.7708	5.8237	7.7825	7.9695	9.4311	5.3695	7.1308	7.7351	6.5429	6.8334	11.5009	7.8566	6.5989	6.1975	6.4406	6.4898	12.0017	7.5239	9.2297	9.8341	5.8958	6.4665	6.4492	6.2891	6.8847	11.6357	8.3985	6.4361	6.9117	5.3806	6.353	11.515	7.4217
PF3D7_0511500.mrna1_1	PF3D7_0511500.mrna1_1;9326	9326	7.3793	6.0742	7.0432	6.718	6.1685	6.4601	7.1259	6.2756	4.2913	7.5132	6.5162	11.8559	5.7336	4.9547	6.4571	8.5788	6.9379	7.1109	5.9862	7.3864	6.1739	6.6276	5.5301	9.7556	7.1453	5.3255	4.047	5.1619	7.0312	6.2759	6.4443	4.9026	10.0773	8.2952	4.99	4.2441	4.9602	5.6974	6.4728	5.77	6.0968	7.7892	5.8902	5.9498	6.6709	5.7848	5.6568	7.6874	5.844	11.2004	6.8627	6.0092	4.8565	7.996	10.0582	6.5116	4.9411	6.8686	6.4289	5.7195	6.5821	9.6657	6.4809	5.3452	5.281	5.6079	5.9162	9.9224	8.105	11.0612	8.3732	5.6011	6.7184	5.5382	6.102	6.8336	8.4852	7.3344	7.5236	6.3611	4.568	5.0264	10.6077	7.5921
PF3D7_0511500.mrna1_1	PF3D7_0511500.mrna1_1;9327	9327	6.3454	6.1373	6.0732	6.0455	5.1227	5.3509	6.0727	4.7544	3.9269	6.919	6.2334	5.2578	4.6988	5.4656	5.6014	5.8622	5.9869	5.0054	5.8462	7.1823	5.1119	5.9619	4.9955	6.4157	5.9953	5.1878	4.6792	5.4676	6.7537	6.3684	6.6772	4.887	6.1906	6.2355	5.1562	3.4476	5.2536	5.1579	6.0942	5.1048	5.3114	5.6392	5.0179	5.8948	5.6366	5.9848	6.3709	6.318	6.0139	4.366	5.4812	5.5656	6.6289	7.1613	5.4333	5.5762	3.9212	6.6886	5.4812	5.1566	6.8178	6.97	5.3374	5.0286	6.2904	5.4725	6.0164	5.5072	6.9871	6.7164	5.2227	5.6608	6.4019	5.5567	6.029	6.2437	7.8417	6.4214	6.1884	6.2598	5.04	5.3916	6.5003	7.7594
PF3D7_0511500.mrna1_1	PF3D7_0511500.mrna1_1;9328	9328	6.9715	5.9812	6.1311	6.7663	5.407	6.5458	6.4085	6.2319	3.6112	8.2073	8.7428	6.5304	6.4653	5.3208	6.5315	6.8169	7.3225	6.0544	6.818	7.9164	7.8652	8.1863	6.3992000000000004	5.6436	9.3835	6.8978	6.1241	4.6023	7.8578	8.0374	8.3918	5.8946	5.9435	9.4888	7.2912	7.5107	5.7908	7.6997	6.3563	4.9741	5.4941	4.384	8.0006	5.3122	6.7558	8.2649	7.7283	6.8807	4.6781	6.4216	5.4396	8.478	6.0257	7.0663	6.4219	8.2114	6.6026	3.9782	5.6349	4.5179	7.0841	10.0694	8.0527	5.7046	7.4169	5.7296	5.5138	6.599	6.8334	6.9215	7.7177	7.2443	6.9481	5.3768	6.4002	6.3866	10.3678	8.195	6.8697	8.3546	6.0881	5.441	6.5815	7.3202
PF3D7_0511500.mrna1_1	PF3D7_0511500.mrna1_1;9329	9329	8.3268	5.4816	7.1289	6.7576	5.121	6.9675	7.0529	8.8299	5.7727	8.955	7.3357	7.5409	6.2955	4.5783	6.5124	5.4741	8.0342	8.2997	4.7257	8.749	7.2423	8.1761	6.1955	5.969	8.5585	6.9262	7.9023	5.852	8.8154	7.8212	8.3749	4.7425	6.4107	9.7639	6.8741	8.6194	5.1731	5.9725	7.5385	5.6834	7.8142	4.6622	8.2968	5.641	8.6093	7.7236	7.1755	7.6491	6.7447	6.2836	5.7981	8.8981	6.5743	7.6919	6.3212	8.2285	6.1538	5.9388	5.4313	5.4104	5.5435	9.6521	8.5181	6.5679	8.903	5.3284	6.9099	6.2527	7.737	6.7439	8.0459	7.5679	6.7452	6.6833	6.4263	6.6683	9.1418	8.5707	7.4225	9.5155	5.6696	7.9161	8.0416	8.3945
PF3D7_0511500.mrna1_1	PF3D7_0511500.mrna1_1;9330	9330	8.2118	5.8999	7.1122	6.076	6.5506	6.2145	5.7827	6.418	6.7988	8.5174	6.0402	6.7104	4.6023	6.3738	7.3308	5.8726	5.8354	6.7335	5.7541	8.5286	9.5694	6.9819	6.7556	7.3419	5.0626	4.7824	8.029	5.1371	9.0798	9.3556	8.1927	6.7189	7.1658	6.9079	4.6565	7.4595	4.7756	5.4754	6.7159	4.3688	10.3377	5.8741	6.6993	7.5534	8.0181	7.8679	6.5351	6.3212	5.5747	7.4407	6.5724	7.3306	7.0365	7.6618	6.4535	7.4138	5.375	7.8488	5.7562	5.8699	5.9083	11.0974	9.506	6.5752	5.7729	7.6222	7.3231	6.3003	5.853	8.1563	7.9963	6.1896	8.5077	7.1239	6.517	6.2765	10.6876	8.9164	7.5698	7.3716	7.4103	7.454	7.339	7.6208
PF3D7_0511500.mrna1_1	PF3D7_0511500.mrna1_1;9331	9331	7.7817	6.193	9.5378	5.2895	8.2202	7.4043	5.5091	5.7988	7.4388	8.3542	5.9126	5.4835	5.2399	8.9454	7.1827	5.4822	4.9519	6.3565	6.0367	8.1522	6.3873	5.2479	6.6498	6.5544	5.0045	4.6876	7.2211	5.6415	7.9331	6.8338	6.6778	5.6659	6.27	5.946	5.4686	7.618	5.4578	6.5538	5.7931	3.847	8.0891	4.6536	6.9322	5.61	7.7347	6.9207	7.3891	5.3896	5.4033	5.5564	5.8432	6.8212	6.6574	7.2204	7.0739	7.1194	5.3761	5.1623	5.7766	5.2817	6.4992	9.0867	7.0702	7.3527	4.1416	5.9715	6.2806	6.0081	4.1763	7.8364	6.7821	4.5148	6.758	6.0557	6.6936	6.7061	9.687	6.1491	7.744	6.5068	6.5974	7.4557	7.0566	5.0259
PF3D7_0511500.mrna1_1	PF3D7_0511500.mrna1_1;9332	9332	8.2835	5.3544	7.0963	6.3743	5.8089	7.1149	5.1056	2.86	4.1771	7.8669	6.2856	5.7007	5.3176	4.8232	7.9296	7.0221	5.2494	5.8314	7.136	7.8592	7.3521	6.8846	6.4096	7.9038	4.3985	6.902	5.9042	6.8277	8.3947	7.1962	6.7968	5.1031	7.7537	5.7978	5.4538	5.3082	4.844	5.6352	5.7973	5.0067	7.6166	4.925	6.7706	5.3078	6.9039	6.2294	6.1241	5.5999	7.9135	6.3125	6.1071	7.3714	6.325	5.7388	6.1272	5.2525	5.285	6.7517	5.3498	7.7783	7.2763	6.7035	6.2561	5.3176	5.0272	5.8179	7.4439	5.5379	4.6865	6.1755	4.4256	4.4861	7.2959	6.1181	8.2758	6.7471	7.5465	4.6786	6.787	5.9286	5.5008	8.1659	5.5185	5.5192
PF3D7_0511500.mrna1_1	PF3D7_0511500.mrna1_1;9333	9333	10.0274	5.0067	7.1037	7.7418	5.1031	7.5963	5.6209	5.5583	5.2449	10.1833	10.2414	5.5886	7.7067	5.7779	8.1065	5.8107	6.6816	6.0557	6.0687	8.9913	6.4363	5.1318	6.114	14.2228	5.4346	5.3434	5.7824	6.894	9.5244	6.141	6.3221	5.9773	13.8242	6.157	4.7463	5.9616	5.4429	4.8694	12.1068	5.2596	8.443	2.0635	6.3959	5.6288	10.1313	5.607	5.8143	12.1603	7.6636	6.1375	5.367	7.2083	6.5409	6.263	6.9142	5.5151	6.672	5.9697	6.3797	5.2168	8.3537	7.716	6.7086	5.9359	5.6668	5.4373	6.7737	6.4239	7.4448	7.6029	5.5534	7.3339	6.6596	5.4578	7.3283	7.2844	7.5102	6.2447	7.5631	6.1803	5.6282	8.3902	6.8153	8.2817
PF3D7_0511500.mrna1_1	PF3D7_0511500.mrna1_1;9334	9334	9.2394	6.0641	7.2435	6.3395	5.79	7.4559	6.332	5.8926	4.4594	9.6488	10.8059	7.29	6.4152	5.4406	8.4727	6.9962	5.4725	5.9505	7.0057	9.1384	6.098	4.6415	6.3432	13.5461	6.6434	4.1675	6.5432	6.6585	9.2595	6.6791	6.6126	4.0383	13.1541	6.3194	5.0343	7.2248	6.0038	6.1342	6.2355	4.5059	9.1139	4.7986	9.4099	5.6585	9.2897	6.1342	6.7435	5.6608	5.0544	6.4114	5.6946	9.6574	6.3185	7.0589	6.915	4.7824	4.4976	5.6088	5.9679	6.1229	6.26	7.1472	4.4429	5.9713	6.0334	5.8625	7.8009	4.6011	5.9821	7.8883	5.2292	5.9736	7.7036	6.1125	6.5163	6.7761	7.7924	6.3395	7.3353	6.2196	6.2334	8.6839	5.0339	6.7896
PF3D7_0511500.mrna1_1	PF3D7_0511500.mrna1_1;9335	9335	9.3643	5.1334	5.7594	6.4686	4.855	5.5454	5.5696	3.6769	4.6999	8.509	7.557	3.844	5.3709	3.2494	5.1276	5.4469	6.192	5.1412	4.5342	7.371	7.1486	4.7887	5.4571	13.969	5.3523	5.8407	6.1975	5.4256	6.9704	6.1256	5.5043	5.9069	13.9341	4.8733	5.4111	5.0135	3.8709	5.7032	5.8773	4.9131	6.1791	3.8875	9.7559	5.5457	9.2219	4.859	4.6554	5.4022	4.6798	5.3611	5.477	10.2748	5.2525	6.116	6.3719	4.9227	4.6899	6.7454	5.8746	12.033	7.6784	6.4639	5.6035	6.3069	5.6026	5.3558	7.6789	5.1289	8.4423	4.9217	6.5043	4.4383	7.1026	5.5484	11.3946	8.2166	7.0046	6.7856	7.4699	6.3067	5.5214	8.289	4.3847	9.6024
PF3D7_0511500.mrna1_1	PF3D7_0511500.mrna1_1;9336	9336	10.3856	5.9554	9.8034	6.0585	5.7487	6.3752	6.201	7.0367	5.3416	10.4002	11.5047	6.9153	5.2172	6.2787	5.1574	7.0376	8.3917	5.0303	5.4469	7.2091	7.3318	4.6159	6.2403	13.7654	5.3872	6.5143	7.6873	5.2036	7.3565	7.0938	6.1357	6.2396	14.1606	6.4976	5.9887	7.3132	5.4735	6.2332	7.0412	4.7745	11.413	4.0224	9.7479	3.9336	9.6406	7.4422	7.5351	6.1385	4.7361	7.2346	5.8953	10.4834	5.4751	6.5694	7.3412	5.7957	5.6744	7.5981	5.3063	6.812	6.3313	6.8318	6.9437	7.9231	5.8207	4.8048	7.5951	5.9269	6.8124	8.6036	6.0995	5.739	8.3348	6.434	6.457	6.1855	7.9105	6.3448	8.265	6.8743	4.1449	8.5843	5.5732	6.2854
PF3D7_0511500.mrna1_1	PF3D7_0511500.mrna1_1;9337	9337	9.9095	5.1906	9.0696	5.7285	5.6699	8.626	5.5097	6.3288	5.4466	10.2648	11.4369	6.6088	5.3844	5.8607	7.7072	5.8232	6.3336	5.4699	5.9162	8.0066	9.3132	6.1104	8.2168	14.0312	5.55	6.1377	6.9193	6.4486	8.1627	8.6899	6.3609	7.3284	14.0159	5.7263	5.4995	7.1916	6.6005	6.8209	5.8904	4.8012	12.3015	4.61	9.268	5.4209	9.2618	6.6875	6.2887	5.3586	4.7698	8.1301	6.1516	9.8669	7.4221	5.8301	6.83	5.7546	5.2574	6.8221	6.2765	4.8856	7.1082	6.9231	5.9521	6.7852	5.6814	5.6755	8.109	6.0792	5.9231	7.5895	5.5622	5.7766	8.017	6.281	6.3598	8.6414	7.4408	5.8192	7.1689	5.6834	4.9855	8.5441	6.7752	5.7015
PF3D7_0511500.mrna1_1	PF3D7_0511500.mrna1_1;9338	9338	10.2245	5.5686	5.7772	5.2464	4.5392	8.1091	4.991	5.7131	4.5838	10.1554	10.5774	6.5948	5.9191	4.5838	7.921	5.7398	5.9681	5.2296	5.7996	5.8455	7.026	5.7918	6.8481	13.3237	5.5345	4.9846	4.6747	4.5826	6.1859	6.5732	5.4175	7.5497	13.5634	5.7735	5.2114	2.5607	4.9416	5.7225	4.7328	4.3978	4.1514	8.285	9.5477	5.0045	9.6296	6.2282	6.0418	5.3607	3.3262	7.0675	5.2016	10.1986	0.903	5.7729	5.7533	5.337	4.8374	7.371	6.4757	5.7249	6.7982	6.9259	6.0367	6.8221	6.6137	9.894	7.2881	5.3237	6.4063	6.6651	5.2223	5.4525	8.9357	7.1495	6.7945	6.9492	7.8985	5.4893	7.221	5.0514	8.5889	8.2599	6.2277	5.1449
PF3D7_0511500.mrna1_1	PF3D7_0511500.mrna1_1;9339	9339	10.2116	5.4479	6.4621	7.6911	5.1546	6.3614	5.813	5.7274	5.6616	9.9357	7.9944	5.993	7.4535	4.6831	5.9593	5.9971	6.2242	5.1169	5.8997	6.356	6.0609	5.2487	5.2957	14.3	6.9707	5.5056	5.3356	7.2023	6.4145	5.6436	6.589	4.4463	13.9926	7.3074	6.0246	5.5653	5.779	5.6124	6.9878	3.6713	5.8931	10.6542	10.4302	5.5091	9.5845	6.5592	5.6017	6.5193	3.9373	6.8373	5.4989	11.2149	4.3868	5.887	4.3427	5.4611	4.8728	9.7628	6.7749	5.3903	6.1599	7.0446	7.8003	7.0637	7.3031	5.753	6.7451	5.1198	6.2884	6.0054	4.0875	5.8982	10.7789	7.8026	5.5385	6.7305	8.2408	6.0546	6.8052	7.2276	5.9991	7.0747	5.5081	6.2754
PF3D7_0511500.mrna1_1	PF3D7_0511500.mrna1_1;9340	9340	9.9739	5.6035	8.2888	7.4083	4.9713	6.114	6.4811	5.9937	5.3537	9.5436	6.0896	7.4752	7.1567	4.406	5.5494	5.3523	7.023	6.3147	6.758	5.6144	6.7824	6.5065	4.7729	13.723	5.9045	5.7309	4.9672	8.4987	6.0054	7.4032	7.906	3.2234	13.7302	5.5832	5.8968	5.2257	6.0424	5.8728	5.8025	5.8467	6.4727	9.12	10.6783	10.0612	9.3742	6.4413	6.5708	6.23	5.5774	6.383	5.7126	11.2407	3.6112	6.7601	5.7153	5.632	5.0032	8.0405	7.1059	6.1671	6.2941	7.3554	6.8355	6.484	7.7556	5.5686	6.8107	4.9505	6.077	6.6143	6.126	5.2705	9.429	5.7716	5.8006	5.9873	8.2348	6.1621	6.9125	7.9964	5.8374	7.1951	6.314	7.9131
PF3D7_0511500.mrna1_1	PF3D7_0511500.mrna1_1;9341	9341	10.0604	6.3214	8.573	7.5107	5.6285	6.1229	5.6392	4.607	5.111	9.961	6.5948	7.4989	8.0422	5.2928	4.8773	5.8834	5.6716	5.4492	5.4459	5.6854	5.8941	6.6213	7.1776	13.8213	5.3487	5.0505	3.9635	6.5645	5.5239	6.414	7.2727	4.9959	13.8709	5.7423	5.4647	3.7918	5.359	6.1229	5.9789	5.2028	7.1818	9.1186	11.1175	4.9764	9.9806	5.8225	6.9351	5.5119	5.3377	6.1127	5.8909	11.5167	5.3234	7.8749	5.367	5.073	5.2396	7.5812	6.4152	6.1303	5.2672	7.5073	6.2016	6.8951	7.117	4.8006	6.5002	6.0208	5.51	6.2161	6.648	4.6859	7.7859	5.5829	5.8107	4.6088	7.659	6.0853	7.4263	7.6197	5.1081	6.9147	7.6593	6.3063
PF3D7_0511500.mrna1_1	PF3D7_0511500.mrna1_1;9342	9342	6.558	5.739	8.4341	7.6217	5.3377	6.4002	6.2302	6.1607	3.3716	6.9781	6.2151	7.9674	6.3682	4.2517	5.8575	5.903	6.4992	5.1859	6.6824	4.8304	5.7398	5.9699	5.1811	11.4054	5.195	5.3754	5.5144	6.6648	6.2466	5.8006	7.6819	6.7257	11.5443	6.0018	5.4202	3.6859	4.9891	6.359	5.4666	5.4783	7.6586	8.1408	10.9636	5.4033	6.9923	7.2975	5.0592	4.9481	3.541	7.4187	5.5601	11.4649	4.9995	5.4107	5.2954	7.049	5.8442	5.8163	6.647	4.9212	5.0361	6.9062	6.2292	6.2252	6.1334	5.1506	6.8194	4.85	6.4678	5.4542	5.7758	6.5929	7.6046	6.7054	6.1012	5.7795	7.4959	5.0828	6.2811	7.4116	5.1131	7.1295	5.9481	6.5236
PF3D7_0511500.mrna1_1	PF3D7_0511500.mrna1_1;9343	9343	11.2218	5.1839	8.7249	6.9144	5.2979	6.4927	5.8841	6.2332	3.067	11.2544	8.2982	7.8524	7.135	4.7814	6.7374	6.5715	6.2919	7.5269	6.2487	5.5925	7.2293	6.4375	4.6971	8.324	6.3626	5.1651	6.508	6.5555	6.4472	6.5644	7.6249	3.516	8.4164	6.7334	4.8359	5.3957	5.7684	6.5978	6.6483	4.017	5.3259	8.8278	10.8764	5.3743	8.9816	6.3254	6.1707	5.9549	7.0691	6.6655	5.9402	11.3152	5.0561	5.9395	5.3316	3.5993	5.8943	6.2948	6.974	5.4604	5.7131	7.2958	6.6572	5.0976	6.3749	5.1231	5.3944	5.3878	5.7298	6.3535	4.9928	6.2205	6.8108	6.5856	6.8815	5.8225	8.3018	5.4535	5.9366	7.4862	6.6687	6.3221	5.8495	6.6823
PF3D7_0511500.mrna1_1	PF3D7_0511500.mrna1_1;9344	9344	8.0583	7.2738	8.135	7.3037	6.9112	7.3082	6.8122	6.2965	5.7986	8.3468	6.5162	6.6837	7.034	6.2687	7.0508	6.2955	6.3248	5.2532	7.2378	5.7576	7.9336	8.0709	6.6989	8.1723	7.2609	7.5978	6.4326	7.1749	5.8379	7.6698	8.6955	6.9719	7.8869	7.0966	6.4102	6.3089	7.1356	7.0401	6.1673	7.1396	6.0717	9.4431	10.1099	7.3051	8.0751	7.8092	7.0573	6.337	7.7085	6.6056	6.8965	10.3358	7.4408	6.8858	6.3851	6.5381	6.7344	5.8372	6.9602	5.8704	6.5563	7.4617000000000004	7.0809	6.9379	6.8154	5.9186	5.6326	5.8331	6.9722	8.268	8.1565	6.4947	8.7674	8.5115	7.8906	7.8563	8.4233	8.3245	7.8395	7.7544	6.3498	7.0127	7.3079	7.5045
PF3D7_0511500.mrna1_1	PF3D7_0511500.mrna1_1;9345	9345	7.081	6.1355	8.6445	7.4688	4.4012	7.8434	5.9832	4.843	2.7655	5.5258	6.3811	7.228	7.0351	4.0081	7.3341	4.9695	6.5807	3.9439	7.5524	7.1888	7.0269	6.7236	5.4053	7.6141	5.4343	5.2365	6.3593	7.9501	7.0709	6.8381	6.9641	5.3409	7.6331	6.0468	5.0963	4.5741	5.843	5.0067	4.9179	5.4954	6.5773	8.1863	9.0565	6.4987	7.158	5.2437	4.6685	4.669	5.878	4.2854	5.673	9.2891	1.4383	5.7126	5.135	4.5509	5.7748	4.9823	6.6273	5.1027	5.5466	5.9451	4.859	5.1039	5.1293	4.839	5.1522	5.2203	5.2044	5.3844	4.9416	5.017	5.1747	7.0723	5.5795	4.9288	7.0715	5.4313	5.353	6.5679	5.5686	5.5157	6.5155	5.0027
PF3D7_0511500.mrna1_1	PF3D7_0511500.mrna1_1;9346	9346	10.9427	5.5379	7.9232	7.1037	2.7761	6.2876	5.9115	4.6159	4.3716	10.3226	5.431	6.74	7.2818	4.6444	6.0358	6.0339	5.3038	4.861	4.7361	4.7576	5.5598	6.3884	5.3861	9.1488	4.7285	4.6223	6.8911	5.5157	4.1538	6.1477	6.6646	5.3107	8.1782	5.0785	3.9477	7.2229	4.6053	5.7706	5.1268	4.9179	6.64	7.1603	4.1185	5.14	11.0445	4.1985	5.4449	6.0974	4.7955	4.8585	5.3413	5.2847	5.6387	5.607	8.3264	3.2311	5.9312	5.7568	6.5514	5.1173	4.2149	5.0005	4.7996	4.7054	4.8166	3.5632	3.0942	5.4192	5.4426	8.2307	3.9458	5.1906	5.8079	6.3237	6.1367	5.0959	6.3009	5.3512	5.0514	6.8728	4.6017	4.861	4.9467	6.3226
PF3D7_0511500.mrna1_1	PF3D7_0511500.mrna1_1;9347	9347	6.4361	4.7949	8.4727	8.8849	4.7142	5.8797	6.005	5.9644	5.1214	6.0429	5.1807	7.7944	9.0553	4.2683	6.4741	5.647	5.9477	3.2373	6.1631	3.1408	6.5696	6.69	4.332	4.2839	5.3434	4.5534	5.915	6.4232	4.2928	6.6595	8.4897	5.3012	5.9498	5.4205	4.4449	5.4951	7.3639	6.0585	4.9322	4.0391	8.5692	8.3564	7.138	8.0364	6.1391	5.5295	6.547	6.9446	5.4983	5.2001	4.8777	4.8202	4.5717	4.8283	5.3632	4.0453	6.4828	6.316	8.9953	6.0492	6.2874	6.7841	5.8946	5.8447	6.031	6.0877	3.5583	5.076	5.3947	5.8607	4.6264	6.3377	7.0733	9.6895	6.834	7.0532	6.4403	5.5311	5.9973	6.9059	4.2133	5.6868	5.9722	5.6032
PF3D7_0511500.mrna1_1	PF3D7_0511500.mrna1_1;9348	9348	7.0703	6.1781	6.8718	9.0367	4.9959	7.7445	6.398	5.292	4.8425	6.6447	4.8435	7.7221	8.3327	3.2048	6.6564	5.4989	5.9991	4.1235	5.6132	5.5317	5.5401	6.4949	3.7866	4.2055	6.0319	5.233	6.0978	5.972	5.9052	5.9062	7.3384	3.5509	5.3118	6.0723	5.5632	4.0072	4.2032	6.07	6.0352	4.6282	8.3982	9.7204	5.4182	6.8295	8.1214	5.2891	6.2184	5.2422	5.4433	6.8108	6.0561	5.8086	2.6599	5.3909	5.9732	5.0072	6.2957	5.2698	7.044	6.504	6.12	5.9357	5.4199	5.9533	5.701	6.2638	3.7677	4.3646	4.479	4.8733	2.8319	5.285	5.2806	7.0995	8.6747	6.5306	7.5068	4.8738	5.9812	6.1679	5.3775	5.2836	4.5969	5.6165
PF3D7_0511500.mrna1_1	PF3D7_0511500.mrna1_1;9349	9349	7.1852	5.9201	9.5094	6.4224	4.3161	8.1321	6.3131	5.4446	2.1309	8.0011	5.6753	8.0492	5.545	4.0875	8.6107	5.2273	7.2038	4.6536	6.532	5.5506	7.2622	5.367	4.6485	5.5889	3.7495	4.2149	7.268	5.3078	6.0354	6.3047	7.3295	4.6999	4.1715	5.3576	3.9727	6.5724	7.8579	5.4989	5.6017	3.4983	4.6594	4.5298	7.5185	9.7249	9.0821	6.3067	6.4443	4.337	7.1199	6.4907	6.0321	5.6132	6.6748	6.2188	5.2079	6.8736	8.3417	4.0365	6.1285	5.3349	7.3859	6.8653	5.6439	5.7711	6.5889	6.9016	3.4019	5.4463	6.2215	4.8283	6.559	6.9823	7.6184	7.2091	6.2568	8.0183	8.0272	5.4591	6.7174	7.1333	6.5777	4.935	5.957	6.0896
PF3D7_0511500.mrna1_1	PF3D7_0511500.mrna1_1;9350	9350	10.9898	5.5744	7.9887	5.3618	4.342	6.5679	5.627	4.1985	5.2634	10.2943	4.8354	7.7318	4.6536	4.0866	6.3445	5.6859	4.6299	3.8288	4.2203	5.607	6.1418	4.6444	4.9837	4.2434	5.5447	4.3384	7.1817	5.4607	5.2184	5.6129	5.3176	3.9011	4.7923	5.8135	2.406	5.1379	6.0213	5.2847	4.5367	5.0997	4.314	5.2319	4.8104	6.4212	10.8885	3.6758	4.6915	5.2219	5.6215	6.2564	5.7655	4.8639	5.7774	7.3363	4.9814	4.5122	7.7777	5.7145	5.4607	6.7872	6.9216	6.295	7.0996	6.052	4.8012	6.3896	4.4712	5.1379	4.2126	3.497	5.3345	6.0029	6.5929	6.6288	7.2976	7.119	6.4028	6.1568	6.4179	5.8043	5.223	4.4155	6.1497	4.2884
PF3D7_0511500.mrna1_1	PF3D7_0511500.mrna1_1;9351	9351	10.2472	4.4725	6.1973	5.479	4.3916	5.9446	5.6668	5.7787	2.846	9.9916	4.9612	5.7304	5.0063	2.6485	5.7519	5.2464	5.4496	4.3625	3.5273	5.7996	5.6305	6.7347	5.2887	4.0522	6.0772	4.2357	5.9798	4.3334	5.3288	5.7463	10.882	3.3363	5.3241	5.9812	5.0027	6.0851	5.9542	5.5141	5.1485	4.3052	4.5717	4.4803	5.6276	6.9719	10.0817	3.1699	4.4012	5.8384	5.128	5.9722	5.4033	6.5959	5.3402	7.7123	5.1077	3.0566	6.8054	5.0592	5.9267	6.6124	6.7858	6.0955	7.6638	5.0938	5.7323	6.23	4.3455	5.0989	4.6247	5.0431	3.4128	6.9953	6.3043	7.2594	7.9045	7.4172	8.0011	5.8014	6.2277	5.5871	6.1432	5.4568	5.3975	5.5783
PF3D7_0511500.mrna1_1	PF3D7_0511500.mrna1_1;9352	9352	11.3547	4.926	4.1094	5.3092	4.3226	9.0898	5.8691	5.157	3.4195	10.6252	5.496	6.2928	4.917	4.7554	8.9167	6.4817	5.5826	5.0312	4.4256	5.7007	6.7438	5.2664	5.257	4.9878	6.7529	6.5818	7.2373	5.157	6.3691	7.1412	6.666	3.3547	5.9542	5.6716	5.3466	6.6184	6.5135	6.2003	6.2572	4.9467	5.2994	4.2979	6.7964	6.8186	11.0465	5.6171	6.4746	4.8324	7.5322	6.2606	5.7711	6.8502	5.9059	7.7464	4.6177	5.3695	7.4534	6.1985	5.9946	7.3242	8.1494	6.7745	8.6773	5.9966	5.6775	5.6314	5.0475	5.1619	5.067	6.1485	4.0618	6.2282	7.3951	7.2767	9.6125	8.9132	7.568	6.6007	7.1214	6.0345	6.5204	6.0358	5.4363	5.9635
PF3D7_0511500.mrna1_1	PF3D7_0511500.mrna1_1;9353	9353	11.3658	5.4246	5.774	6.9313	4.1457	6.9034	5.5844	4.5404	5.1069	11.2164	6.3933	6.406	6.7302	5.1098	7.7507	5.6938	5.6502	5.7363	4.9905	6.4469	7.1476	6.1886	5.7296	4.4456	6.2186	6.3702	7.8373	5.0531	6.2572	7.8212	7.945	5.5619	3.4515	7.1546	5.4097	7.3305	6.4978	5.594	5.5357	3.0374	6.0631	5.4439	7.8801	7.5097	11.2824	5.3245	6.0435	6.2003	8.0947	7.6059	6.2893	7.7129	5.5832	8.2387	5.4138	5.2114	8.0999	6.8412	6.1469	8.2722	9.2427	7.7999	9.9992	6.647	6.0538	5.898	5.1703	6.634	5.8634	5.1465	5.5656	7.5956	7.5919	8.1289	7.9231	9.2112	8.288	6.9573	7.4647	7.1977	6.2515	6.0587	7.5648	6.0426
PF3D7_0511500.mrna1_1	PF3D7_0511500.mrna1_1;9354	9354	12.099	6.1849	6.156	7.1399	5.6854	7.6539	5.983	6.1131	6.1489	11.2221	8.6986	8.7737	6.619	7.4118	7.8439	6.1813	6.1663	8.2532	6.2841	6.6245	8.3296	6.8841	6.903	6.1975	7.1739	5.7344	8.5826	5.9955	7.2015	8.3626	8.1846	7.0814	6.9217	7.7323	6.302	7.5078	7.982	6.9456	6.3505	6.5033	5.0583	5.98	8.8112	8.8979	11.6388	5.8342	7.3234	6.7114	9.4912	10.1365	7.7071	8.4627	6.1054	8.7314	5.9088	5.3576	8.0761	8.4839	6.6616	9.22	9.8368	8.2438	10.376	7.4916	6.9516	6.1012	7.4806	12.6348	6.2286	6.6008	5.7065	8.8137	9.9828	8.9476	9.1075	9.2698	8.7507	7.8323	7.6277	7.4687	6.3243	7.7539	13.2883	6.8497
PF3D7_0511500.mrna1_1	PF3D7_0511500.mrna1_1;9355	9355	11.9691	7.0794	7.7996	9.3212	6.204	8.6702	7.2897	6.3302	6.3595	11.5324	7.4555	7.2841	10.1667	5.986	8.6422	6.7031	6.9931	10.1761	7.1765	8.543	11.1054	10.668	10.1513	8.1129	8.9249	11.4568	8.8492	7.2068	8.758	10.4192	10.9031	10.0296	8.7527	9.4878	11.1968	8.3113	7.323	10.3948	6.8273	6.457	6.0607	7.0357	9.7584	11.0861	11.6687	8.7827	10.1548	7.4898	7.0568	11.1747	8.4771	8.9909	7.8155	8.9788	8.4767	8.55	9.5258	9.3873	7.2544	10.4377	7.8596	9.2784	10.6097	6.811	7.1437	6.0548	9.1841	9.113	11.4393	7.6002	8.7225	9.9017	9.7338	8.3925	10.3418	7.8859	9.536	9.0183	7.7958	8.3291	7.6043	10.4477	9.3463	10.7253
PF3D7_0511500.mrna1_1	PF3D7_0511500.mrna1_1;9356	9356	11.7227	7.8283	7.0766	7.9304	5.7342	9.4176	6.9647	5.7434	5.7671	11.4747	7.3279	7.2848	7.9901	5.991	9.4018	7.2943	6.5561	8.6285	7.8599	7.7819	10.9256	8.4311	6.4983	7.2815	6.4366	6.7695	7.4182	8.0355	7.8294	10.4456	8.4945	6.843	7.4126	7.3754	7.0498	6.6892	7.0475	7.3426	6.9439	8.1848	5.2843	6.1324	8.3722	7.1184	11.0575	7.6648	7.0379	6.7548	6.6342	11.157	9.0769	8.7016	6.932	8.0259	7.1174	7.5544	7.9496	6.5053	5.9941	9.7496	6.8049	9.2373	10.3416	5.9418	7.1568	6.2428	6.2878	6.8676	7.7554	7.7276	6.2987	7.3508	8.4485	7.9517	9.6	7.7904	9.5075	8.2145	6.8924	8.0851	7.0091	6.6833	7.8676	8.1924
PF3D7_0511500.mrna1_1	PF3D7_0511500.mrna1_1;9357	9357	11.3649	6.8954	6.3225	8.411	8.6924	9.2166	6.3284	6.332	7.8457	11.2615	6.8601	8.1341	7.6606	8.6735	8.5289	6.4785	5.6843	8.6841	8.1643	7.219	10.6738	7.4066	6.4301	8.2759	6.8596	7.566	7.5009	8.6188	7.6699	10.133	8.43	5.2498	8.0785	6.9529	7.7845	7.8198	7.6985	7.3889	6.8577	6.9737	5.0875	7.0956	8.9582	9.4258	10.4174	7.5508	7.1569	7.6347	6.779	10.6301	7.7099	9.0713	6.2672	7.7236	6.7523	7.3903	7.6596	6.3963	6.846	10.0445	7.5432	9.6323	10.0051	6.229	7.0285	6.0259	6.9566	6.8431	7.965	7.7008	6.7503	7.5355	8.0625	8.0156	10.0789	7.9131	10.145	8.0154	7.0925	8.1671	7.1397	7.6484	7.4042	8.0929
PF3D7_0511500.mrna1_1	PF3D7_0511500.mrna1_1;9358	9358	11.5987	7.5508	6.8393	8.4497	5.5447	9.3507	6.9352	6.3619	5.1445	11.2936	6.6988	7.0581	7.7486	6.3877	8.8463	7.4115	8.1274	8.338	6.0609	8.0066	10.4527	7.6153	5.4366	6.9523	7.0248	7.5156	8.0581	6.0783	8.2894	9.9088	8.4176	5.5823	6.965	7.2329	8.0367	6.044	6.6172	6.6824	7.972	7.2928	5.5376	6.0217	9.1059	9.0476	10.4009	8.1371	5.7913	7.4532	6.5674	10.9135	6.9346	9.0116	6.7431	8.3671	7.8469	6.9705	7.1633	7.2363	6.8971	10.0729	6.7988	7.7505	10.2202	5.6387	8.3584	6.7913	7.0818	6.8906	7.7964	8.3129	6.7522	7.1858	8.4243	7.9203	9.9176	7.0082	8.4721	7.9152	7.2749	9.3143	7.1429	7.0916	7.6248	7.9979
PF3D7_0511500.mrna1_1	PF3D7_0511500.mrna1_1;9359	9359	12.1368	8.7743	9.3063	9.2338	7.5648	7.8952	10.6553	8.6091	7.4697	12.5464	7.4822	8.7927	8.7903	8.4695	8.119	11.7435	8.7797	10.167	6.9118	10.5129	12.4416	8.5487	9.2351	8.7674	8.6891	8.3638	6.8963	7.1339	10.4741	12.8219	8.8865	9.0946	7.9929	9.4305	8.1059	7.8374	10.9856	7.6318	8.6045	8.5497	7.2556	7.5468	11.0892	10.0658	12.0232	9.1185	7.6724	8.1648	7.4289	12.3458	8.1875	11.1628	8.1012	8.7576	9.938	8.4627	9.0008	7.6237	8.9657	8.7755	8.1588	9.8191	11.0853	7.2693	10.6567	6.583	8.2723	9.3857	9.4657	9.5231	7.6221	9.1952	8.4372	9.1728	9.2055	8.4233	10.2442	9.3701	8.502	11.2936	7.9182	8.9723	10.0506	9.164
PF3D7_0511500.mrna1_1	PF3D7_0511500.mrna1_1;9360	9360	12.2148	9.5271	7.5039	8.7998	6.7509	7.8845	9.1168	8.2982	6.4581	12.4283	7.3824	8.8869	7.9743	6.8085	7.8321	10.2321	8.6679	8.7502	8.2427	9.3241	12.1469	7.953	7.1408	9.1796	7.6784	7.8444	6.5292	7.7272	9.7378	11.9703	8.9367	6.2623	9.5174	7.9374	7.3253	6.4739	7.2627	7.447	9.4821	9.2935	6.969	6.1148	9.1055	9.965	11.0793	7.7502	7.5945	9.4468	7.3437	11.6391	7.893	8.281	8.359	8.9304	10.3977	7.0967	8.7707	8.7239	6.7889	8.8751	6.839	10.1859	11.8242	8.2026	11.7222	7.7708	7.949	9.9763	9.0322	10.1262	6.7958	8.0366	9.4315	7.456	8.9711	7.7128	10.5521	10.2597	8.5066	11.8587	7.9539	8.6298	10.4072	8.4871
PF3D7_0511500.mrna1_1	PF3D7_0511500.mrna1_1;9361	9361	10.4505	7.753	6.8436	7.6421	5.5373	7.3174	9.1322	8.1992	5.2802	10.1709	6.6075	9.2682	6.7275	6.0695	7.3554	9.9289	8.5093	8.2619	8.21	8.5709	10.9504	6.1747	6.292	9.1643	10.7967	6.6184	5.3491	8.7239	8.5688	10.8125	7.0937	5.0387	8.4675	11.5441	6.6378	5.3309	6.3122	7.0765	8.4759	7.9733	6.516	6.88	9.1176	9.919	9.4327	11.1686	6.8947	8.7182	5.7745	11.345	7.091	7.626	7.3796	8.775	8.4525	10.9925	7.0868	7.2901	7.0507	8.4577	7.0382	7.8241	11.2666	7.0689	10.2252	6.568	7.1463	10.1107	7.1794	9.1574	9.1081	6.8866	8.1124	6.8887	8.8181	6.5432	8.5655	9.8091	7.5736	10.6945	7.0249	7.322	10.1452	7.4929
PF3D7_0511500.mrna1_1	PF3D7_0511500.mrna1_1;9362	9362	7.4986	6.5367	6.9217	7.3207	6.6328	6.21	9.4193	9.0795	6.7574	7.4597	8.1477	8.918	6.5727	5.7336	6.619	9.6306	9.261	7.9954	6.7641	9.0193	9.2938	6.7695	6.8335	8.5113	11.4231	6.9173	7.2784	7.2254	9.4228	9.8519	7.4771	6.591	8.1004	11.9619	7.4168	7.168	5.5148	5.615	6.7951	6.9033	5.5537	6.602	9.0334	10.8953	6.5595	12.7311	6.5221	8.1248	5.4373	11.9514	6.3816	6.9424	7.9139	6.5783	7.4432	12.7966	6.467	6.37	7.0178	6.5225	5.1687	9.1681	9.3598	7.2386	10.062	5.6907	4.6548	8.5269	6.9166	7.6299	10.7987	6.6511	7.8419	6.9929	7.0932	5.1152	9.2098	8.7875	7.7189	10.6711	6.465	5.5978	9.2949	6.9831
PF3D7_0511500.mrna1_1	PF3D7_0511500.mrna1_1;9363	9363	7.7225	7.6299	7.6163	8.9167	6.7598	9.3944	8.8093	8.327	6.7958	7.4117	6.0437	8.628	8.9269	6.3995	9.3244	8.7466	8.8787	9.8114	6.7297	9.9984	10.9494	8.118	7.7846	8.0673	11.1631	7.2853	8.3295	6.2928	10.1686	10.5979	7.8637	7.841	8.0218	11.4787	7.6095	7.2799	8.1698	8.403	7.0883	6.6876	7.2538	6.7428	9.1786	10.6514	7.2922	12.732	8.6481	7.006	5.8405	11.1235	6.6981	7.954	8.1821	6.0947	10.079	12.7988	10.208	7.3007	10.2638	6.7489	5.5856	8.1373	8.7838	7.0044	9.7087	6.2559	7.4817	8.4516	7.3697	8.8607	12.2024	9.8687	8.5524	10.3678	7.3972	5.8924	8.4663	8.2959	7.0346	10.0166	6.674	8.5232	8.8784	6.7957
PF3D7_0511500.mrna1_1	PF3D7_0511500.mrna1_1;9364	9364	7.9616	9.0848	7.4318	9.2305	6.3125	7.4993	8.5735	8.6904	6.6579	7.1984	6.6078	8.9514	9.3591	5.281	7.996	8.5854	8.557	10.4893	8.4404	10.0519	10.4277	8.7976	7.5005	8.5348	11.1178	7.9468	8.3844	7.5705	10.5823	10.2228	8.9856	7.315	7.7249	11.6016	7.9797	8.2397	6.2711	8.5236	7.4984	7.4345	5.8948	8.3603	9.3898	10.7131	7.2245	12.3063	7.4537	7.6062	5.8288	11.4626	7.4393	8.2557	8.0552	6.9745	8.8646	12.3327	9.5839	7.6164	7.7185	6.4691	7.8396	8.2891	9.0108	7.4908	10.1301	6.1761	7.4455	7.0046	7.0501	8.3644	11.6827	10.0565	8.6278	7.5416	6.4683	7.117	8.939	8.1013	7.6051	10.7829	6.8211	8.0898	7.6927	7.4933
PF3D7_0511500.mrna1_1	PF3D7_0511500.mrna1_1;9365	9365	6.6899	7.5269	6.5999	6.3422	4.2334	6.8612	8.4717	6.9122	6.0063	6.2808	4.7398	7.9777	5.7777	5.7533	5.6026	7.3349	8.5794	7.5367	9.4188	8.3545	10.3049	6.2409	6.3298	7.8045	10.3677	7.5428	6.0299	8.152	10.5347	9.0856	8.3479	5.8462	7.3289	10.8546	5.8179	6.3959	5.6285	6.742	7.062	5.8334	6.0052	7.7078	7.9071	9.3532	6.2075	12.3594	5.5226	6.887	4.6904	10.8307	7.5919	6.1757	4.7032	6.5826	6.935	11.1118	4.2839	7.8159	6.9529	4.4396	5.2728	7.5378	8.6017	6.635	9.2602	6.2147	6.0226	6.8221	6.8848	6.4838	11.458	5.1683	8.0143	6.3409	6.0435	5.8331	7.8761	7.7018	7.4534	10.1275	6.373	6.9495	6.8688	6.5583
PF3D7_0511500.mrna1_1	PF3D7_0511500.mrna1_1;9366	9366	6.6187	6.6498	6.1344	6.3023	6.1247	7.2158	8.34	8.2376	5.6901	5.7803	4.4222	6.5875	5.6761	6.3921	6.7887	7.0637	8.2613	6.0802	4.7814	6.2769	8.0176	6.1659	5.4957	7.0757	9.6724	3.7495	5.7388	4.8344	6.8836	7.9306	5.5298	4.2713	6.738	10.2102	3.8649	4.2311	3.847	6.2996	5.4979	5.4107	4.5607	7.5311	6.3556	6.8828	5.44	12.0761	5.4591	5.0691	4.849	10.9858	5.1886	5.5922	6.4944	5.6389	5.463	13.0701	4.9193	5.9586	7.5188	3.7908	4.6177	7.7511	8.0371	7.4998	8.9814	5.1396	5.7756	7.4847	6.1787	6.3796	11.8455	5.8485	8.005	7.4152	4.9882	5.142	8.9196	8.6583	7.7062	9.7428	5.7716	5.5907	7.8432	6.1254
PF3D7_0511500.mrna1_1	PF3D7_0511500.mrna1_1;9367	9367	7.7283	6.9734	5.6545	6.3212	6.6538	7.2076	8.3215	8.3279	6.6885	6.9183	6.201	7.8948	5.4979	6.3509	7.1155	7.8193	8.3255	7.7015	4.2585	7.7281	7.3949	6.3804	5.8926	8.1011	9.9987	7.5143	4.6865	6	8.3142	7.0073	7.4944	5.9697	7.9269	10.1469	7.2514	4.4931	4.2227	6.2311	6.3377	4.6177	4.8777	5.983	6.6162	6.6768	5.649	12.9354	7.1086	6.4385	5.0691	11.7828	5.2604	6.5382	5.0032	6.073	5.5226	12.7946	4.0934	7.0797	8.3033	3.0635	5.5198	9.3569	8.6479	8.1218	9.4115	5.8597	6.4752	8.9418	8.8539	6.5046	12.5217	5.4588	8.917	7.9424	5.8733	5.1493	9.9675	8.2507	8.8674	10.1743	6.1106	6.5423	9.4756	5.07
PF3D7_0511500.mrna1_1	PF3D7_0511500.mrna1_1;9368	9368	6.846	5.1735	4.9198	6.0904	5.4728	7.3073	7.9449	8.1788	6.3894	7.0658	4.4202	6.2994	5.6966	5.8597	6.6152	7.2058	8.43	7.1641	5.995	6.4172	6.7777	5.2415	4.8268	8.0446	8.5627	5.4232	6.2112	4.995	6.5218	7.1588	6.9881	5.4057	7.4999	9.0771	4.6299	5.7793	4.228	6.4388	6.1334	4.9189	5.0241	7.8138	6.044	7.1355	6.5075	12.2194	6.0257	5.6433	5.0579	11.1409	6.1946	6.5758	4.7296	6.3058	5.496	12.13	4.6843	7.4204	8.1975	5.6168	6.0394	8.8055	8.1592	7.0873	9.2253	5.5348	5.8199	9.0001	6.5201	5.5762	12.0085	5.625	8.8825	8.1679	5.8281	5.9376	8.6164	7.4356	7.7823	9.7673	5.6713	6.9705	9.4564	6.3025
PF3D7_0511500.mrna1_1	PF3D7_0511500.mrna1_1;9369	9369	6.0161	5.6264	5.0968	4.5934	6.0411	7.0767	7.7523	8.0936	6.7984	6.3105	4.917	8.1445	5.223	6.4084	6.9538	6.7072	8.3912	5.8755	4.9869	6.5709	6.5212	5.4009	5.2574	8.7483	8.6732	5.4293	4.9514	5.9054	6.5171	7.3818	7.3568	4.9155	8.4503	9.3228	4.757	5.2525	3.4957	5.373	5.5472	3.6496	4.6241	8.4109	5.5963	6.6545	6.2604	11.5312	5.013	4.3327	4.3674	11.0227	5.6132	5.5091	4.9796	6.4777	5.9162	11.7784	4.9402	6.3956	7.7212	4.4803	5.1305	9.6458	7.4824	6.9667	8.0676	5.8595	5.7137	7.7071	5.2157	4.8176	11.4664	5.1763	7.711	7.9272	6.0853	6.059	8.9846	7.757	7.2405	8.7576	5.9186	4.8924	8.7033	5.1396
PF3D7_0511500.mrna1_1	PF3D7_0511500.mrna1_1;9370	9370	8.0484000000000009	6.5251	6.195	4.7393	7.4624	6.9674	6.8427	7.5012	8.5963	7.9537	5.3327	8.7438	5.3016	7.4263	7.1569	6.1865	7.8126	8.5726	6.7927	7.9105	7.1057	5.8689	6.7036	5.732	6.6203	7.9892	6.9797	8.1019	8.1806	7.4757	6.8185	6.8403	6.5008	6.7241	7.6799	7.2735	6.4239	6.0942	5.8089	4.4588	4.5975	5.7674	6.8815	8.4888	8.5022	10.6831	4.5922	6.0067	4.7164	7.628	5.8802	6.7921	6.049	7.2924	5.1481	10.1521	5.9167	6.6069	7.9496	5.5919	7.7593	8.348	7.97	7.1017	5.93	5.3698	5.4838	8.1245	6.1243	5.3516	9.7776	5.5373	7.4884	8.1601	5.9519	7.7727	8.8175	8.3777	7.8895	6.3863	5.0781	6.2534	8.7298	7.0054
PF3D7_0511500.mrna1_1	PF3D7_0511500.mrna1_1;9371	9371	8.746	6.1538	5.7782	6.6528	7.4833	6.835	6.9946	6.3034	8.7708	9.0962	6.4301	9.7767	6.2636	8.9235	7.0737	5.8758	7.2212	7.2718	6.3951	7.1961	8.2755	4.7576	4.8953	6.5744	5.3681	7.8633	7.4203	7.7158	7.3518	7.9308	6.0459	5.3975	6.3505	7.0691	8.2752	7.5139	6.2186	7.8065	6.4162	3.903	4.3702	8.518	6.3425	8.6916	9.6908	9.6572	5.9977	6.035	5.4809	8.1143	6.2634	6.6337	6.6467	7.0885	5.825	8.7764	5.1214	7.1296	8.2511	5.9298	8.5856	8.3222	7.7912	7.1895	5.5207	5.6803	5.3381	8.3945	6.2089	5.5475	9.2088	4.985	8.2594	7.8723	5.9782	8.6392	8.294	7.4006	7.5298	6.3747	5.5021	5.7645	8.8355	7.7578
PF3D7_0511500.mrna1_1	PF3D7_0511500.mrna1_1;9372	9372	8.3192	6.7584	6.0297	5.9782	6.9954	7.6925	6.263	6.4862	7.5718	7.8971	5.8245	9.9804	6.1012	7.2297	7.8616	5.8887	6.5561	8.0932	6.1857	7.8949	9.2797	4.7756	4.4764	9.1387	6.2867	8.4877	6.3152	6.5552	8.7068	8.2897	6.3304	4.1243	8.79	5.9679	9.5674	6.3223	4.7296	5.9989	6.0682	6.0596	4.7533	7.9988	5.5865	6.7094	8.7262	6.4219	6.8328	6.8676	5.8309	8.0058	5.5198	7.9544	6.811	7.6184	6.3942	6.2098	4.9914	6.6641	8.5444	5.5934	7.4737	7.9583	7.0736	7.2533	5.7404	5.044	5.2273	8.7319	7.1623	6.954	6.8651	5.746	8.7468	7.8631	6.9949	7.6571	8.8962	6.5659	7.7613	6.9908	5.2157	5.6505	8.5898	7.1043
PF3D7_0511500.mrna1_1	PF3D7_0511500.mrna1_1;9373	9373	8.3631	6.5767	6.496	6.5243	8.4991	8.0927	6.2625	7.7976	8.6245	7.7517	6.2022	9.6892	6.1564	8.2164	8.1807	5.9699	7.9706	7.8369	7.1064	8.4496	7.0754	6.5789	5.1342	6.8861	6.4406	7.2099	6.0772	8.2012	8.9657	7.0414	6.5923	4.3519	6.9233	6.7197	7.8754	5.4111	6.3154	6.4625	6.9039	5.0126	4.4535	7.5309	5.8753	6.5182	8.1925	5.2928	6.9986	7.202	5.4429	8.3772	5.5481	7.2424	10.8326	6.6862	6.5454	5.8667	6.0635	7.8586	7.5924	5.8844	7.9223	7.0667	5.9442	8.0106	5.5583	5.5072	5.761	8.6976	6.9466	5.6118	5.4413	6.3771	9.0916	6.7134	6.8343	7.9306	7.4891	6.6971	8.2223	7.0425	5.6378	4.7639	9.0102	7.0089
PF3D7_0511500.mrna1_1	PF3D7_0511500.mrna1_1;9374	9374	8.837	6.2604	7.2217	7.3015	7.8213	7.8791	7.3371	8.5598	9.3233	8.4326	6.323	9.804	7.1099	8.5065	8.0017	5.9217	8.4989	7.7692	5.9832	7.0616	7.146	5.5886	5.7211	7.4959	6.8022	7.5357	6.0879	8.4065	7.6232	7.0545	6.2908	4.6633	7.281	7.4319	6.7596	7.0932	6.0505	5.7848	7.0925	4.669	6.1453	10.2029	6.3143	6.2952	8.8336	6.388	6.479	6.7964	4.9791	8.694	6.588	8.0844	8.7862	6.5848	6.4459	6.8764	4.62	7.6291	8.9671	8.4231	9.2512	7.2757	6.6935	7.9573	6.0622	5.9231	5.3448	9.1929	6.2977	7.0686	6.5618	5.811	9.0441	8.8776	8.4854	8.836	8.2049	6.6758	8.5124	6.6626	4.9593	6.1695	9.3006	7.1599
PF3D7_0511500.mrna1_1	PF3D7_0511500.mrna1_1;9375	9375	7.8551	6.2197	7.1498	6.4212	6.9205	7.8245	6.7103	6.8928	7.1825	8.056	6.127	8.5168	6.0032	7.5849	7.5026	5.9568	7.1	9.6419	5.9816	7.5203	8.3972	7.961	4.7887	6.8595	5.5804	5.9768	6.3327	6.8074	7.0107	9.0984	8.1285	5.3409	6.9587	6.4765	6.9121	6.2436	5.9467	7.1072	8.2763	5.3726	5.8158	6.0753	5.4022	5.9544	8.1349	5.4393	6.0128	7.7521	5.3688	8.9337	6.6421	6.7979	7.9591	6.7936	6.1717	7.1598	5.0175	7.2212	7.814	7.6407	7.9294	6.8718	6.6721	9.3436	5.4578	5.9416	5.4532	8.9821	6.4065	6.6967	6.8502	6.0132	9.0069	6.8766	7.8422	8.3679	7.7234	7.0358	9.3691	6.2367	5.3056	5.0076	8.8321	7.0331
PF3D7_0511500.mrna1_1	PF3D7_0511500.mrna1_1;9376	9376	8.3828	5.9115	5.2184	6.1522	5.9425	8.0054	6.3782	5.0126	7.1682	8.5598	4.9467	10.0183	5.6447	6.7442	8.0161	6.3284	6.076	7.733	5.8407	7.2865	8.25	6.9531	5.4851	7.3764	7.504	6.7425	7.4586	7.0394	6.8401	8.374	6.7272	0.2265	7.0034	6.1991	6.3642	6.6118	6.2512	5.5777	6.995	5.6707	7.9355	6.1993	6.2304	5.8644	8.3463	6.7153	6.3114	6.6439	5.3978	9.5611	5.8517	6.926	9.6281	7.3018	6.8763	6.8148	4.8753	7.4979	7.5219	7.4453	7.722	7.9416	7.3226	7.9688	7.0853	6.0706	5.228	9.3241	6.8981	6.8711	5.7153	5.435	9.1762	7.5941	8.212	7.1912	7.8565	6.7396	8.2885	7.0675	5.7293	6.3045	9.5369	7.0266
PF3D7_0511500.mrna1_1	PF3D7_0511500.mrna1_1;9377	9377	7.1412	6.011	6.0592	5.4627	6.0689	6.1204	6.6724	5.667	4.3111	7.5921	5.3992000000000004	6.6824	4.3985	5.0197	5.4182	6.3431	5.8602	5.26	5.2407	8.0354	6.4697	4.3999	6.9235	8.6523	4.7334	5.2319	4.5008	6.3975	7.8137	6.6456	5.2619	4.8831	8.5861	5.4512	5.9378	4.8924	4.5945	5.3847	6.4448	5.3009	5.9057	4.6276	5.5877	4.6803	6.1957	5.7711	5.925	6.132	4.6404	8.3074	5.6479	5.4091	4.6786	6.0738	5.4922	5.4165	5.5916	6.4114	6.2874	5.9155	8.9828	6.0431	5.2983	5.3988	5.5059	4.9189	4.9298	5.7774	7.0002	4.4026	5.6513	5.5644	8.2355	5.1148	6.2487	6.254	6.0023	5.6574	6.7828	5.5119	4.14	4.7793	6.7769	7.5262
PF3D7_0511500.mrna1_1	PF3D7_0511500.mrna1_1;9378	9378	9.5693	6.2165	5.4594	7.1028	8.2137	6.7268	7.6574	7.9018	8.4807	8.6372	7.6124	10.7285	7.7935	8.8506	6.9226	7.6491	7.9862	8.4381	11.142	9.7794	7.1365	5.8001	8.2814	7.6753	6.5593	5.6823	6.0721	7.7627	9.824	8.0308	7.1718	5.9656	7.3232	6.4499	6.127	6.3818	6.4904	5.6769	8.1075	6.3726	7.0355	7.0826	6.3581	5.2114	8.6011	6.1313	5.878	6.8641	5.7035	8.1546	5.9968	6.2517	7.6822	6.7884	6.696	5.7241	5.7795	8.1746	7.4911	8.0173	9.8755	8.3468	7.0504	8.9336	6.3014	5.9757	5.7287	9.3603	8.8247	6.9541	6.8495	5.4809	9.5846	7.0354	7.871	9.4251	8.4937	7.3334	8.6055	6.8623	5.5062	6.1876	8.7864	8.1922
PF3D7_0511500.mrna1_1	PF3D7_0511500.mrna1_1;9379	9379	9.6899	7.9286	6.1276	7.9565	9.4445	7.5106	8.8705	8.2945	9.0811	9.8796	8.4363	11.2029	7.9814	10.0761	8.6459	8.774	8.1671	9.2453	10.2253	10.6306	8.6123	6.42	6.1542	8.2566	6.6401	7.0069	6.9358	7.1959	10.6016	8.4356	7.4042	5.7098	8.3511	6.7908	6.5298	7.4643	6.1361	6.1052	8.151	6.7778	10.4592	5.4588	6.3493	6.9858	9.6427	6.4489	6.4489	7.498	5.5978	8.8239	6.4338	7.2235	8.7778	7.7429	7.486	6.594	5.4094	7.9018	7.5687	7.8171	10.5286	8.7041	9.8402	8.9684	7.8218	6.0177	7.0502	10.2802	9.0577	7.7437	7.167	5.464	9.7112	7.4141	8.294	9.959	9.8149	7.9987	9.1382	8.3465	6.2636	8.5917	10.3025	8.648
PF3D7_0511500.mrna1_1	PF3D7_0511500.mrna1_1;9380	9380	10.4342	11.5172	7.1571	8.2262	8.4317	8.2338	10.0935	8.7359000000000009	8.7825	10.0979	8.5403	9.8813	8.4881	8.9166	8.2396	11.3253	8.8586	9.4011	8.8682	11.981	7.6554	8.5148	6.1052	9.5186	8.0265	7.3315	9.1138	7.3618	12.15	8.6204	9.0804	6.0783	8.8201	9.0212	7.0203	9.5359	7.3493	6.6172	8.9452	11.7784	9.8461	7.0175	6.6618	7.2304	10.3474	6.9237	6.8848	8.8796	5.3789	10.8868	10.3231	7.6864	9.6877	8.1345	8.4812	7.6385	6.1024	12.6187	8.1344	8.5402	9.5331	8.923	11.3019	9.535	13.6069	7.4919	7.3423	7.8795	10.5671	8.5801	7.8792	5.9741	14.2761	7.6067	9.9259	9.0956	9.28	9.5766	8.7886	13.9452	6.7334	9.2355	8.1939	10.2843
PF3D7_0511500.mrna1_1	PF3D7_0511500.mrna1_1;9381	9381	10.4875	9.8558	5.7428	6.7404	7.7793	9.0752	8.1781	7.2378	6.9893	9.7256	7.6979	6.6026	7.4718	7.7586	6.7859	10.5989	6.9018	5.6153	5.2898	10.4765	8.0309	7.3027	6.0088	8.2248	7.0291	6.052	7.3247	7.1241	10.6216	8.6504	6.8371	5.5518	7.7136	7.7745	6.6554	7.3976	5.5304	5.7692	7.9475	10.6356	7.4446	9.0592	5.9186	7.0845	9.4868	5.4552	6.8349	7.275	5.4091	10.7695	8.178	6.1985	8.3579	7.8326	6.4315	5.6502	5.3961	12.1586	6.6011	9.4146	9.8114	8.1977	10.1343	8.1429	13.2416	7.0346	8.1205	7.2331	9.9322	7.1203	6.0764	5.3067	13.4209	6.6044	8.2382	9.6094	8.4844	8.7104	8.7812	12.8778	6.9883	8.2682	7.6843	9.4275
PF3D7_0511500.mrna1_1	PF3D7_0511500.mrna1_1;9382	9382	8.6907	9.7562	6.7558	7.0803	6.769	6.0063	9.996	7.1069	6.3776	8.3822	7.2352	6.7413	7.7577	7.2945	6.7188	10.4736	7.3969	6.5119	5.6323	10.6591	7.0471	6.9642	6.057	8.4682	6.8801	6.0164	6.796	7.1528	10.5499	8.2648	9.0395	6.4029	8.0734	7.3809	6.1875	7.3091	5.9891	5.9409	8.1463	10.9228	6.6124	12.8152	6.771	6.0413	8.6322	5.4509	5.3632	7.8192	5.7703	9.371	8.8802	7.3355	8.9596	7.7086	6.6266	5.7178	3.7203	12.2371	6.5657	5.7029	6.9792	8.2641	9.989	9.3461	11.8088	7.1416	7.7367	7.0019	8.6299	6.2286	6.1058	6.0836	13.8592	5.2791	7.3633	6.9697	8.9013	9.7571	9.8618	12.5977	6.5087	8.417	7.354	8.5078
PF3D7_0511500.mrna1_1	PF3D7_0511500.mrna1_1;9383	9383	7.2926	8.5485	5.3501	6.1247	6.2871	5.4443	7.2672	5.6845	4.756	7.0896	6.4678	3.8639	5.6588	6.6119	4.95	8.675	6.7719	4.9639	6.0387	8.7096	7.1109	6.378	5.1424	6.8111	7.6332	5.8158	6.023	6.4426	8.5072	8.9748	6.6336	3.645	7.4605	7.5731	5.8824	5.5503	5.1006	5.7882	7.9152	9.4115	5.2716	12.8639	6.1285	5.7517	6.5329	4.9208	6.0849	7.1776	3.3771	8.7843	8.5159	5.9291	8.1754	7.0424	5.9397	4.9547	4.9317	11.5738	7.8851	7.0866	6.757	7.2451	7.4242	7.1203	11.4571	6.4828	6.3932	6.2493	8.6376	5.9791	7.7378	5.9105	12.4198	6.683	6.1591	6.6424	7.7678	7.5775	7.9378	11.4185	5.5604	7.3183	6.3484	8.2914
PF3D7_0511500.mrna1_1	PF3D7_0511500.mrna1_1;9384	9384	8.3815	9.9174	6.4269	7.2628	6.8846	6.0997	7.6418	6.5424	5.6378	8.1935	7.6986	6.1391	6.3618	7.0576	6.3494	8.8811	6.9336	6.9022	6.0244	10.115	6.6893	6.6901	5.8562	7.9646	6.6334	5.4666	5.701	7.3561	9.9721	8.0384	6.3632	5.3027	7.3962	6.5353	6.2623	5.8696	5.7942	5.7629	8.2151	11.0129	7.0368	11.6055	5.8664	6.2309	7.3813	6.2566	7.1072	8.4324	5.6026	10.0415	8.3288	6.258	10.7171	8.2139	7.6897	5.0228	5.2403	12.5259	7.289	6.5956	7.5024	8.2843	9.1392	8.0403	11.5016	6.273	8.1071	6.6119	9.1488	7.3139	8.829	5.6554	13.3551	6.2915	8.626	6.9212	8.5859	7.8342	9.301	12.2212	6.5221	9.0836	6.2897	9.1359
PF3D7_0511500.mrna1_1	PF3D7_0511500.mrna1_1;9385	9385	7.7571	9.5817	5.582	7.3863	6.1406	6.0879	7.0245	6.7646	5.4822	7.748	7.3258	5.5413	5.3642	6.4593	5.7965	8.5775	6.557	5.779	6.6866	10.0441	6.234	6.7991	4.8455	8.0477	6.4204	4.7366	5.0747	6.8239	9.6343	7.2588	6.6608	3.7949	7.9132	6.8879	4.6542	5.6868	5.3194	6.323	7.8272	10.5324	5.7233	12.9737	6.1473	5.953	6.7296	4.7263	6.5596	8.4618	7.7093	9.8603	7.7171	5.7895	11.7568	8.1573	6.3792	4.6685	4.4363	11.9715	7.6968	6.7545	6.8834	7.5645	8.7096	7.7177	11.423400000000001	7.0783	7.194	5.995	8.2229	7.5753	5.2657	6.9753	12.6822	7.5511	7.8144	6.9609	7.8215	7.5295	8.7976	11.5171	6.5541	8.6197	6.3143	8.6913
PF3D7_0511500.mrna1_1	PF3D7_0511500.mrna1_1;9386	9386	8.1338	10.2928	5.0824	7.5787	6.9662	6.8685	7.7193	8.1166	6.2553	8.9506	7.9526	6.714	8.12	6.6048	6.4939	8.8747	8.8649	6.3909	6.2255	9.5388	9.104	6.5603	6.2724	7.6763	6.7727	5.6687	7.4199	5.8125	9.9112	8.9864	6.5922	5.4033	8.1882	7.2195	5.599	6.2178	6.0581	6.5111	7.8691	9.7296	6.3422	12.3887	6.1975	6.1081	7.7787	7.4966	7.3361	6.8764	3.5497	9.3927	7.576	7.0991	6.6736	7.6524	7.7717	5.8777	5.7934	11.2425	7.6379	7.9671	5.7863	7.5251	10.2963	8.2404	12.1071	6.5395	7.9527	8.6025	7.2181	8.5251	7.0546	6.0689	11.7911	7.0186	7.7651	5.9409	8.2389	8.03	8.8374	12.605	6.5481	8.6884	9.4271	7.7599
PF3D7_0511500.mrna1_1	PF3D7_0511500.mrna1_1;9387	9387	8.3076	9.9784	5.7306	6.3736	4.8304	5.7211	6.4614	5.9962	5.7287	8.7568	6.3815	5.9453	6.1797	6.729	5.5916	6.9619	6.7427	5.2873	6.0611	7.7609	7.2976	5.9011	5.5401	7.0636	5.7536	4.2972	5.4529	5.9814	8.7281	7.3725	6.1408	7.7151	7.1578	5.7148	5.5457	5.1651	5.2184	6.07	7.8949	9.5186	6.0622	11.6896	5.7227	6.1707	7.0147	6.2642	6.6141	7.1122	4.9472	7.9914	5.3889	6.1018	6.5926	7.2254	7.3207	5.2716	5.2709	11.0061	5.9757	6.3952	5.8856	6.4838	7.9348	7.1253	9.6953	6.0385	6.9349	5.9153	6.7175	7.9082	5.269	4.9561	12.0944	5.5062	5.6542	5.9131	7.5989	6.5856	7.0008	10.266	5.4141	7.0823	5.2772	7.0691
PF3D7_0511500.mrna1_1	PF3D7_0511500.mrna1_1;9388	9388	8.7263	10.8831	6.8693	6.7513	9.3343	6.7683	7.8462	7.4075	7.3706	9.2995	7.5983	7.1906	7.1275	9.1635	6.3365	8.4481	7.1033	6.8232	7.8798	9.641	9.5086	6.3696	5.5258	8.2133	7.3043	5.374	6.6336	6.4128	9.6943	9.0535	6.4039	5.3698	8.0595	7.7542	4.8237	4.935	6.0659	6.8411	9.209	11.3844	6.7262	12.9153	5.9493	5.1679	7.9254	6.14	7.9467	9.3452	6.074	9.8282	7.2512	5.1918	7.9858	7.7783	8.6493	6.4017	5.511	12.316	7.3801	8.0493	6.906	7.8958	9.3552	8.1752	10.8821	6.6064	7.6549	6.6426	7.6431	9.6524	7.5876	5.9875	13.2164	7.5262	8.3044	6.6156	8.0935	7.7249	7.879	11.2817	6.7469	8.2828	6.6621	8.017
PF3D7_0511500.mrna1_1	PF3D7_0511500.mrna1_1;9389	9389	9.3725	11.0653	6.0824	8.115	8.0652	7.0276	8.2196	6.849	6.9723	9.1703	7.9603	7.0691	6.8015	8.0535	6.8357	9.5707	7.0637	6.223	8.064	10.3694	8.5534	6.8807	5.5416	9.3286	7.7795	4.6305	11.0346	7.3926	10.5028	9.0101	6.781	5.9267	9.1332	8.1763	5.6073	10.9757	5.6473	7.221	9.7244	11.8769	7.6241	12.9939	7.3261	6.5537	8.0061	7.1047	8.6239	9.5345	5.7999	10.5282	7.9579	7.4069	8.5798	7.6044	9.3082	6.7125	5.7905	12.938	8.3785	9.5002	7.2148	7.4752	9.9017	9.5219	11.8778	6.3858	8.8755	7.3793	8.9266	9.9731	7.7917	6.4269	13.6708	7.9865	9.2986	6.8124	7.0791	8.286	8.8194	12.2646	6.0161	9.6767	7.5601	8.7733
PF3D7_0511500.mrna1_1	PF3D7_0511500.mrna1_1;9390	9390	7.6627	10.2785	6.1216	8.4421	6.6575	6.2824	6.1953	6.2014	6.675	8.8422	7.7584	6.6305	8.2938	6.8292	6.7036	6.9281	6.0596	4.7296	6.0197	9.2702	8.4526	5.3882	6.267	8.2817	8.1924	4.1851	6.9134	9.322	9.7729	8.8464	6.8088	5.5472	8.0834	8.2584	5.8192	6.5446	6.3237	5.7897	9.5383	10.3032	5.7605	13.395	6.6662	6.4532	7.3169	8.3097	7.0641	9.6823	4.9896	9.5297	9.0462	7.4537	7.5833	7.0633	8.3224	6.6372	5.6979	10.9718	8.7274	8.8749	6.5013	6.5534	9.4899	7.9624	10.267	6.191	8.2112	7.2239	8.6118	8.7735	9.7163	6.0715	11.7513	8.5406	8.848	6.5905	8.6561	7.068	7.8281	11.0973	6.0742	9.1072	7.3534	8.1833
PF3D7_0511500.mrna1_1	PF3D7_0511500.mrna1_1;9391	9391	6.6056	5.9619	5.5592	7.1549	5.2694	5.7276	5.7374	4.6921	5.7164	7.1404	6.378	5.6067	7.083	5.3187	5.8989	5.5916	5.7126	5.3519	4.6786	7.3072	8.588	6.5569	6.9064	6.3295	7.1498	5.4148	6.0607	5.8758	7.1923	8.5208	6.3027	4.7793	6.9728	7.1833	5.4922	5.9966	6.9797	5.9812	8.7406	4.4738	6.3271	12.6154	6.2813	5.3778	5.6693	6.6645	5.7225	8.3884	4.8001	7.8331	10.0326	7.451	6.5308	6.0155	6.4051	5.5354	5.8572	8.5531	8.1121	8.0612	5.5258	6.5807	7.5012	5.9646	7.5275	5.5674	6.2634	6.4661	6.5527	6.353	6.6857	5.7244	8.5062	7.1223	7.5514	4.8963	6.7711	6.4479	6.4401	8.4134	5.5217	6.3473	6.8171	6.9069
PF3D7_0511500.mrna1_1	PF3D7_0511500.mrna1_1;9392	9392	7.2304	5.257	5.3554	6.4224	4.8748	5.8237	5.0764	6.2854	4.1424	6.539	5.991	4.8359	5.1489	3.6668	5.4558	5.3473	6.6915	6.3684	4.3219	6.6021	6.6153	5.2307	7.8996	6.0734	6.1737	5.5683	4.6645	5.3448	6.8398	6.0468	6.4981	6.6066	6.1997	6.6854	5.5429	4.2957	5.6778	5.7347	8.67	5.6038	5.2506	11.8652	5.9196	5.6162	5.2983	5.328	6.0295	8.1667	5.3639	6.4512	10.3213	7.3594	6.9652	6.0691	6.4002	4.9869	4.9955	8.608	7.7679	8.5777	6.2046	7.002	6.2267	5.9649	5.5895	4.9103	4.3547	5.6326	8.3614	5.5204	5.8086	5.0405	8.8933	6.8357	9.2151	6.3025	7.3057	6.8658	7.5325	7.1149	5.0631	5.0479	6.1202	7.3933
PF3D7_0511500.mrna1_1	PF3D7_0511500.mrna1_1;9393	9393	8.0208	9.386	6.6002	5.8595	5.2388	5.6299	4.9083	6.811	5.6559	8.3209	5.7347	4.5993	5.9812	5.7756	5.8255	5.9184	6.5826	7.065	9.0285	6.9202	6.4303	6.192	8.6139	6.229	6.5155	4.9505	5.6132	7.9144	6.4182	6.7193	6.4639	7.4419	7.0551	6.3302	6.3366	3.8186	6.0654	6.4331	6.5443	8.552	5.8674	7.4091	6.007	5.7724	6.805	6.9132	6.2865	8.3357	5.7493	7.4103	12.7667	8.9048	9.4188	6.1991	7.7365	6.7635	6.832	9.7288	6.3942	6.4479	5.4777	6.7996	7.1726	5.8432	6.4199	6.2613	4.6508	6.6378	6.2977	6.7312	6.8959	7.2119	9.5871	6.8655	6.319	6.4764	7.3596	7.1405	6.9977	7.0369	6.2839	5.8035	7.436	6.8797
PF3D7_0511500.mrna1_1	PF3D7_0511500.mrna1_1;9394	9394	8.0002	6.0283	9.3548	7.5017	4.4568	7.6859	5.7737	7.0271	4.8202	8.6172	7.8959	8.1535	7.5746	4.7533	8.7254	5.0527	6.3752	6.1591	6.4965	5.4016	6.3726	7.3311	8.4072	6.454	6.7317	6.8704	5.7279	6.1375	6.3949	6.942	8.7162	6.7366	6.4145	7.0797	6.5447	5.5232	5.275	6.1713	7.3222	5.1432	5.3572	5.1906	5.488	4.986	5.8148	6.0217	6.8044	8.2492	5.6355	7.7069	12.1965	8.4418	7.9896	6.1908	7.7432	6.1502	6.2055	9.5497	6.3023	6.1787	4.7965	6.5049	6.7479	7.1041	6.0103	5.7761	5.0522	6.7733	5.554	7.0488	6.21	6.2534	9.8613	7.3903	7.467	6.539	8.1636	6.7287	7.9245	6.8654	6.3579	6.387	7.6182	6.2813
PF3D7_0511500.mrna1_1	PF3D7_0511500.mrna1_1;9395	9395	7.3004	5.9871	11.6477	5.889	3.3561	6.9346	5.9939	5.4057	1.757	6.2437	6.6204	5.9498	5.7306	2.669	6.2061	4.7334	5.43	4.957	5.1412	5.1379	6.0527	6.3621	6.2464	3.441	5.8726	5.2114	5.3067	4.8924	5.8844	5.9119	7.6082	4.7861	5.0802	5.7714	5.2638	4.4822	3.6599	4.8293	7.1497	4.9727	6.2145	4.5116	4.6352	4.6502	4.6473	4.7829	5.9402	6.6592	3.7366	6.5622	10.1521	6.356	6.0915	4.985	6.1621	5.2215	5.3366	7.6666	5.9229	6.1625	5.2642	6.7017	5.8377	6.6612	4.7866	5.3216	4.5801	5.9732	5.0635	5.5807	4.8743	5.1683	7.9146	6.4725	5.8079	6.1278	7.2128	6.7126	6.5395	5.9953	5.8532	5.0255	6.3512	5.1164
PF3D7_0511500.mrna1_1	PF3D7_0511500.mrna1_1;9396	9396	6.7545	5.931	9.5118	5.2071	2.9279	5.5426	6.2083	5.7853	5.2075	6.1154	5.2254	6.1841	6.1359	2.6485	6.027	5.9479	6.3591	5.9658	5.2396	5.2824	4.9122	7.0929	6.4217	5.8163	6.3682	5.7533	6.3561	4.7065	5.3716	5.5135	6.7585	5.5229	6.059	6.4671	6.1148	6.0177	5.6223	5.4963	6.4645	5.126	5.3743	5.235	7.0524	5.9269	5.7216	4.4938	4.225	6.3103	4.3001	5.5925	10.7353	5.9725	6.2399	6.2479	5.6533	4.1985	4.366	6.8044	6.3302	6.5866	5.8829	6.464	6.4012	6.9429	6.1475	5.5683	5.106	5.8455	6.3431	5.5475	5.0862	5.2483	6.1164	6.0909	7.181	6.5441	6.5371	5.9977	7.1548	5.8311	4.7544	5.7897	5.9451	6.0919
PF3D7_0511500.mrna1_1	PF3D7_0511500.mrna1_1;9397	9397	6.0644	6.3858	8.5081	6.1928	5.3823	5.2257	5.9889	6.2494	5.2935	6.2826	5.3978	5.8336	6.0845	4.6381	5.8507	5.3012	5.3903	5.6682	4.7892	6.9805	5.5804	5.5122	6.0605	6.1695	5.746	5.6288	5.7093	5.6035	6.2386	5.8194	7.0227	5.4168	6.4162	6.364	5.1106	5.332	5.3978	5.0179	6.5198	6.5095	5.96	5.7642	6.4989	6.363	6.68	3.9551	4.9255	5.9155	5.497	5.6896	7.9511	5.4346	5.8329	7.0362	5.7151	4.9303	5.7687	6.4957	5.6985	5.8288	5.5549	6.0426	5.9371	5.6453	5.9136	4.5416	5.6109	5.4989	6.08	5.8367000000000004	4.0321	5.3052	6.0081	4.7645	6.2692	5.9091	7.2575	5.8306	6.2804	5.8273	5.7431	3.6404	5.9227	6.5278
PF3D7_0511500.mrna1_1	PF3D7_0511500.mrna1_1;9398	9398	6.4596	5.5567	9.3125	5.6103	5.9665	5.4496	5.7863	5.4393	4.8817	7.1822	5.4396	5.3568	5.8004	5.4692	5.2559	5.7594	5.6516	5.4286	5.4253	6.5056	6.3875	6.4011	5.3761	5.5367	5.3114	5.1902	5.4195	4.6462	6.4048	5.9955	6.0014	5.0426	6.1625	5.7897	5.4867	5.0798	5.76	5.9463	5.887	5.3611	5.904	4.8689	5.3544	5.3388	4.8283	5.5416	5.8587	5.905	5.3505	2.3448	5.3302	5.4699	4.3999	6.4984	5.1918	5.2574	5.4162	6.2791	5.7227	6.1297	6.1112	5.6392	6.156	4.889	5.8445	4.5429	3.7719	4.3519	6.4791	6.4588	5.7842	5.4558	6.0766	4.8743	6.3935	6.3951	6.4104	5.6153	6.2165	6.2502	5.6126	4.5747	5.0819	6.0034
PF3D7_0511500.mrna1_1	PF3D7_0511500.mrna1_1;9399	9399	5.8768	5.7568	9.554	5.5847	5.211	5.4653	5.6636	4.5801	6.1795	5.8329	5.7057	6.1148	5.7455	6.0706	4.9397	5.2806	5.8595	4.3111	6.0201	6.6104	5.935	6.7082	7.6339	7.1682	4.116	5.6901	3.926	5.4689	6.9825	6.6709	6.511	8.1434	7.064	5.844	5.4205	5.1607	5.3649	5.8829	7.2387	5.9964	4.9467	5.4676	5.8369	6.1878	4.862	5.2044	6.0009	7.2012	5.3509	6.348	5.8822	5.3005	4.6427	5.9903	6.3695	5.805	4.6415	7.4225	4.8415	6.4828	5.3854	5.8765	5.0448	5.2724	6.0892	5.5304	5.4806	5.7361	5.8437	5.9069	6.3653	6.5848	7.3671	5.5931	6.535	6.2861	6.9925	5.5416	5.5444	6.7427	6.0659	5.9255	5.5103	7.006
PF3D7_0511500.mrna1_1	PF3D7_0511500.mrna1_1;9400	9400	6.952	6.6616	12.5732	6.1096	5.4754	7.4983	6.3261	5.3632	4.9165	7.0692	6.817	7.0484	5.5768	4.295	7.5241	5.8071	6.0858	5.1039	6.3176	6.8314	6.6724	7.2903	6.0128	6.3065	6.5682	5.9277	6.1554	5.2475	6.3649	6.6758	6.8074	4.8253	6.621	6.4827	6.1783	6.0455	4.4561	5.935	7.5749	7.0109	5.7353	5.5441	7.0264	5.3827	6.2413	5.8477	6.7682	6.9235	5.1064	5.9129	6.2481	6.2574	5.6005	6.2813	6.5494	5.3681	5.9312	5.1977	6.3473	6.642	6.3457	5.9748	5.671	5.8615	6.2544	5.1194	5.6594	6.1375	6.2566	7.7893	5.9688	5.6656	6.4492	5.3927	7.0007	6.859	6.598	6.047	6.5627	5.3909	5.2122	6.223	6.6439	6.4423
PF3D7_0511500.mrna1_1	PF3D7_0511500.mrna1_1;9401	9401	7.1486	6.7282	12.7252	6.0177	5.7425	8.3669	5.5771	5.5254	3.0704	7.3465	6.918	6.5854	5.7415	4.3937	7.7532	5.7506	5.825	5.5598	5.9343	5.8936	5.8728	6.8771	6.1773	5.9565	5.8662	5.7573	5.3092	5.14	6.3214	6.1475	6.239	6.0947	5.9616	5.7745	6.0052	6.0745	4.8435	5.7164	7.7035	6.6134	4.4067	5.4426	6.0742	5.8775	5.5094	5.5835	5.9702	7.3675	6.8181	5.4611	5.732	4.6311	6.1114	6.2636	5.2141	4.5236	5.643	5.6447	5.9481	6.0415	6.4079	6.0321	5.2411	5.0561	5.5021	5.2265	5.8331	5.6273	6.3012	6.5844	5.4459	5.6473	6.644	5.3593	6.4264	6.5364	6.5002	5.7434	6.0804	6.5454	4.6611	7.1774	5.4712	6.7203
PF3D7_0511500.mrna1_1	PF3D7_0511500.mrna1_1;9402	9402	7.2683	6.6469	13.3021	6.2772	4.7639	7.7498	5.7162	5.2513	4.723	7.924	7.0598	7.7926	6.8937	3.5993	8.0232	5.6144	6.4386	4.9713	6.7473	6.3745	6.0868	7.0532	6.068	5.9062	6.2797	6.8633	4.406	5.2746	6.219	6.5671	7.2534	6.6346	6.0213	5.9442	5.4561	5.671	4.8982	5.431	8.6915	8.2971	4.6473	4.4323	6.2604	4.7929	5.7444	4.9255	6.1997	8.3015	7.4655	6.1691	6.0177	5.9416	3.9241	5.8086	6.3152	5.0819	5.1687	7.2125	6.0777	6.9824	5.6645	6.5373	6.0314	6.229	5.5957	5.2265	4.6865	6.7778	6.3906	6.8076	5.615	5.5226	8.5385	5.5138	6.7266	6.8818	6.978	4.634	6.4429	5.3642	5.0613	4.7829	6.1502	7.016
PF3D7_0511500.mrna1_1	PF3D7_0511500.mrna1_1;9403	9403	6.6581	5.6035	4.8826	5.4022	4.1069	5.0409	5.7637	4.3356	4.7761	6.1859	4.3964	5.9572	5.8397	5.3416	5.0613	5.7916	5.8664	5.6907	5.4722	6.2273	6.2845	5.8066	5.1643	6.2424	5.3366	5.3212	5.4941	5.0215	6.4676	6.3384	5.8278	3.8807	6.6642	5.5008	5.5151	4.7115	4.5046	4.9805	5.5916	4.5826	7.1149	5.2854	6.1406	5.2422	5.4084	5.2399	6.2275	6.6091	5.2137	5.2357	5.6118	5.9224	5.5122	5.7861	5.8691	5.2005	4.7214	5.96	5.9568	6.1056	6.5056	6.4735	5.7501	6.1987	5.5966	5.6636	5.641	6.1135	6.5144	6.5996	4.7225	5.7369	7.0466	5.5841	6.625	7.9485	6.599	6.3365	6.0856	5.855	4.9477	5.1293	6.2578	6.5575
PF3D7_0511500.mrna1_1	PF3D7_0511500.mrna1_1;9404	9404	5.9591	6.3563	4.9593	6.0081	4.682	6.3486	5.5653	5.1064	5.3045	6.69	4.9222	6.3815	5.2415	4.735	5.3154	5.7266	4.9547	4.7004	5.3252	7.0651	6.4157	5.9542	5.8592	5.9561	5.477	4.0391	4.7192	5.0303	6.454	5.6285	6.5829	4.9136	6.8773	5.5777	5.5276	5.5141	5.1106	6.0308	5.5543	5.0509	6.5782	4.5072	5.791	6.152	6.37	5.6913	6.5833	5.7331	6.3036	6.5102	6.3899	6.074	5.1687	6.0389	6.3118	5.7331	4.7506	5.3847	5.5534	7.1127	7.0673	6.4048	5.5323	5.5674	5.3792	4.8232	6.2979	6.1801	7.5149	6.9486	6.3885	6.0862	6.323	5.5173	7.063	7.1961	7.0897	6.0286	7.0248	5.8462	4.8748	5.983	6.7499	7.8108
PF3D7_0511500.mrna1_1	PF3D7_0511500.mrna1_1;9405	9405	6.2338	6.0955	5.5195	6.4941	5.8255	5.246	5.6935	5.6954	4.0027	5.804	4.3067	5.7764	5.7131	4.497	5.9896	4.4867	5.7361	3.8649	5.9312	6.6717	6.7199	6.1142	5.2122	5.4728	5.1767	4.2172	5.6206	5.823	6.3501	6.58	6.4195	4.2698	6.1359	5.5261	5.3702	4.9607	5.0361	5.0764	5.4538	5.8104	6.4405	6.1681	5.9373	5.2836	4.9681	4.9732	5.6784	5.7444	5.8824	5.8035	5.6988	5.6826	5.4634	6.2739	5.3092	5.849	5.3572	6.4441	5.8512	5.6949	6.5013	6.3556	4.8649	5.62	4.1946	5.1522	5.9649	6.0646	7.6145	5.367	5.8017	5.2319	6.7142	4.8505	6.4175	6.1918	6.9128	6.2638	6.6021	7.0477	4.1318	6.1485	6.3347	7.701
PF3D7_0511500.mrna1_1	PF3D7_0511500.mrna1_1;9406	9406	5.6915	5.9395	5.3409	5.8482	5.3374	5.6296	5.3837	4.8258	3.8217	6.3875	6.068	5.4195	4.7682	4.4976	5.0561	5.7947	5.441	4.4269	5.2418	6.3537	5.5931	5.2972	7.2161	4.9914	4.9745	3.7698	2.85	4.406	6.4476	6.2428	6.7107	5.8455	6.4333	5.2315	4.9103	4.8802	5.6253	4.9787	5.3861	2.2418	6.2034	4.4033	4.5534	5.5546	3.9184	4.2456	5.204	4.8161	5.9814	6.4545	5.14	5.6177	3.855	5.9658	4.8753	5.0396	4.7415	6.1876	5.6865	5.9284	6.4851	5.8731	4.5292	5.3323	5.4019	5.6736	5.8868	5.3899	9.4938	5.0583	5.3547	5.4323	7.1246	5.0479	6.3156	5.6017	6.6216	4.4476	6.3834	6.435	5.4033	4.5807	6.2363	7.0503
PF3D7_0511500.mrna1_1	PF3D7_0511500.mrna1_1;9407	9407	6.6668	5.934	5.6061	6.439	5.1202	5.3122	6.0034	3.854	4.6876	7.0429	5.6241	5.6966	5.5692	4.5091	5.5075	5.7785	5.6778	5.4152	5.746	7.882	5.7274	6.5515	4.4957	5.6053	4.511	5.1695	3.8885	7.558	6.3443	5.6061	6.8502	5.2048	5.3266	5.4584	5.0824	5.1719	4.6571	4.4182	5.7347	4.8875	5.8699	6.5783	5.6079	5.5524	6.8965	5.144	5.6302	5.9062	5.4429	7.5766	6.2091	6.3493	4.2994	5.6834	5.6792	4.441	5.1085	5.8634	5.8104	4.8699	6.4294	6.6656	5.1587	5.8174	5.9456	4.7334	4.8674	5.6479	7.9879	5.9298	5.1518	4.3016	6.846	5.7719	6.1693	6.0646	6.6394	5.3656	7.6119	6.2329	3.9467	5.0751	6.2911	8.7688
PF3D7_0511500.mrna1_1	PF3D7_0511500.mrna1_1;9408	9408	6.5613	6.1479	5.0184	6.524	5.272	5.6531	5.3667	3.591	5.5561	6.777	5.2668	5.9514	5.8696	3.7442	4.9184	4.9519	5.8056	5.6299	5.99	6.3966	6.1993	6.5446	4.963	6.0188	4.7415	4.645	3.4529	5.0224	7.0901	6.7838	6.774	4.3434	5.7965	6.077	4.1787	4.8525	4.5729	5.3903	6.0394	4.6628	6.9557	5.9966	6.3047	6.1081	5.2441	5.5978	6.193	6.1629	5.7436	8.5975	5.6413	6.3406	3.2203	5.7719	4.7355	5.9709	5.5814	6.2342	5.6363	6.153	5.5091	6.5478	4.6415	5.6733	5.1554	5.7983	5.4326	4.8763	8.4388	5.3245	5.4893	5.1119	7.2208	4.2024	6.8062	5.905	7.4017	6.5143	7.5867000000000004	6.0201	5.4767	3.5236	6.2824	8.1814
PF3D7_0511500.mrna1_1	PF3D7_0511500.mrna1_1;9409	9409	5.9062	5.8741	5.151	5.7975	5.0557	5.7293	5.5301	4.0259	2.7845	5.9989	5.3632	6.4665	5.3628	4.5497	4.6559	6.5959	5.3198	7.4804	5.0639	6.6175	5.8773	5.8736	5.1465	4.8723	5.3537	4.6011	4.7485	4.4764	6.8454	6.2436	6.737	5.2067	5.3576	5.9782	5.5521	3.7159	4.7549	4.8763	6.791	4.3971	5.1152	6.7131	6.9679	3.7409	5.972	5.51	5.3313	7.551	4.8861	10.8515	5.2954	6.3194	3.2943	5.6082	5.4947	5.6232	5.9098	5.7981	6.1361	6.0306	5.8679	6.1681	5.572	5.811	4.5613	6.0766	4.9977	5.328	8.8359	5.8258	5.2118	5.9509	6.2941	5.3771	6.4038	5.8669	6.7389	7.2192	6.843	6.2292	4.8304	6.4355	5.5298	9.0068
PF3D7_0511500.mrna1_1	PF3D7_0511500.mrna1_1;9410	9410	6.673	5.5659	5.6387	6.3316	5.2265	5.7669	5.7695	5.2012	4.8505	7.0051	4.1085	5.3861	5.6285	3.4423	4.7892	5.7043	5.8079	5.2468	5.5564	7.3072	6.2487	6.9836	5.135	6.1665	4.8304	4.649	5.6299	4.7782	6.1938	5.7785	6.667	4.7751	5.6156	5.3526	5.3712	4.2188	4.565	6.0853	4.7829	4.6404	5.013	6.0374	5.3259	5.5853	4.5771	4.8232	5.6302	6.6596	4.4005	5.7634	5.5889	5.712	4.98	6.057	5.649	4.7777	4.5348	6.3181	5.6053	5.7827	5.537	6.9767	4.7098	5.5638	5.0496	4.5342	4.712	5.6786	7.6638	5.9067	4.9814	5.4383	6.5776	4.9579	5.5537	5.3052	6.6608	6.9383	7.2719	6.2151	4.8253	4.9667	6.2517	8.0551
PF3D7_0511500.mrna1_1	PF3D7_0511500.mrna1_1;9411	9411	6.5236	5.6035	6.2024	5.5692	5.3071	5.4973	5.7046	5.0824	5.405	6.6295	5.6767	5.5804	5.3063	4.4363	4.8836	4.9676	5.0934	3.8817	5.9998	6.8814	5.9939	6.6279	5.61	5.7926	4.6831	5.2623	4.6559	4.5404	6.974	6.5192	6.3647	4.4822	5.6741	5.8863	5.5094	4.847	5.4611	5.6109	6.133	4.9514	5.2828	5.2832	5.3151	4.943	5.5729	6.1264	5.8138	5.4803	5.1457	3.0036	5.8452	5.4515	3.7729	6.1639	5.735	5.6229	5.4205	6.7464	5.347	5.7509	6.3194	6.8019	5.0018	6.1262	5.3947	5.7266	5.9317	5.2924	8.6575	5.9816	4.4121	5.6053	7.1502	6.0721	5.9623	6.5581	6.77	6.9474	7.3313	6.6191	5.842	4.8186	5.7032	8.5301
PF3D7_0511500.mrna1_1	PF3D7_0511500.mrna1_1;9412	9412	6.6734	6.2441	5.8202	5.7658	5.8709	6.097	5.4356	6.071	4.8953	5.853	5.157	6.8663	5.6256	4.6696	5.5774	5.1218	6.1434	5.0527	6.0453	6.8154	5.7434	5.9423	3.9307	5.9907	4.7634	5.6253	3.6404	6.6116	7.0569	6.3143	6.8265	4.0661	5.7905	6.0934	5.2475	5.1771	4.8017	5.5033	5.911	5.0704	5.5987	5.1886	6.0259	5.8112	5.1457	5.7175	5.9326	6.5483	5.3861	5.9986	5.8392	4.8934	4.0453	5.7955	5.7214	4.9887	4.2957	6.9067	5.546	5.1522	5.7137	6.5862	5.6389	5.3792	4.4548	6.0461	5.4162	5.9016	8.3551	5.5951	4.8288	5.4712	6.8793	5.7819	6.0101	5.7145	6.8891	6.3703	7.377	5.5937	5.1655	4.6769	6.3539	8.8946
PF3D7_0511500.mrna1_1	PF3D7_0511500.mrna1_1;9413	9413	6.695	6.2355	5.5014	7.5381	4.1489	5.862	5.0117	5.1077	4.5601	6.3306	4.7409	8.7693	8.9821	3.4074	4.7576	5.3034	5.9083	5.8339	5.254	6.522	7.2547	5.8817	5.4601	6.2382	5.4545	5.4689	6.26	5.8169	6.8319	7.8015	6.1287	5.8814	6.5248	7.3396	5.5963	5.701	5.0587	6.4874	6.1216	5.0934	4.121	7.9178	6.047	7.0442	6.3045	5.6194	5.9556	7.9868	5.7409	9.5815	6.093	8.2512	6.0689	7.5375	6.437	4.6218	6.1607	6.2246	5.6011	5.85	5.4673	7.2957	5.9621	8.4637	5.6141	4.8605	4.9241	8.4312	8.9293	6.7609	6.9712	7.2301	6.7876	7.0498	7.1638	6.2737	8.8007	6.4692	9.095	7.1246	5.1534	6.648	9.1067	8.8579
PF3D7_0511500.mrna1_1	PF3D7_0511500.mrna1_1;9414	9414	6.9917	7.8748	5.431	6.8701	5.1667	6.3716	5.6171	5.8166	4.4005	7.2345	6.4034	5.4522	7.3033	9.0979	7.0213	5.0742	5.5113	6.1601	6.2867	6.5896	7.6676	5.4016	4.8987	5.8914	5.0925	4.6058	5.1169	6.054	7.6097	7.3822	7.5121	4.319	6.1241	6.1029	4.5747	4.4718	5.4383	6.4428	6.2257	6.1755	6.5621	4.0824	6.0824	8.31	7.5004	5.2943	6.6292	7.0389	6.293	8.4708	5.9067	7.2805	5.6602	6.7017	7.6705	3.6781	4.1859	6.0213	5.8063	3.2824	4.4548	8.3262	12.2418	9.8637	5.4816	7.495	5.1256	5.9621	5.8079	8.684	5.7949	6.5177	8.2631	7.3224	5.467	6.2572	9.3782	7.7515	9.9563	7.2124	8.2881	5.9383	7.7013	6.5353
PF3D7_0511500.mrna1_1	PF3D7_0511500.mrna1_1;9415	9415	8.8344	5.3523	4.8777	6.3868	4.4243	6.6495	5.431	7.8154	4.0951	8.6599	5.5217	5.332	6.3418	5.2604	7.3949	6.8325	7.7743	5.4289	5.0413	6.9951	8.2709	5.9921	6.1623	6.4172	6.8099	5.4135	9.521	4.5987	7.2839	8.4057	8.3285	4.0108	6.1406	6.1997	5.4243	9.9788	4.8171	5.6174	6.4563	5.4383	9.0936	7.0543	6.4609	8.7103	8.0277	6.6039	5.9054	5.8176	5.7724	7.3197	5.8387	6.9619	4.6645	7.2425	5.3512	5.6363	4.2728	7.1971	6.492	5.3434	5.6273	8.8981	7.3906	8.9107	5.8102	7.2841	5.5934	7.1589	5.2649	6.9104	5.8204	6.0836	8.6308	7.6931	6.7682	5.9672	9.6945	6.848	8.8207	6.8748	7.5027	6.2145	8.8495	6.0288
PF3D7_0511500.mrna1_1	PF3D7_0511500.mrna1_1;9416	9416	7.3983	5.2843	5.673	7.9318	4.4886	5.8839	5.859	6.5475	4.6005	7.4516	5.6904	5.6727	8.9783	4.1787	6.233	6.4232	6.8314	5.1256	5.4728	6.6256	6.6594	4.4705	6.3554	6.33	5.2376	3.9946	11.1131	5.0768	7.1645	6.3649	7.1775	4.7687	8.3033	6.1566	5.5081	11.354	4.8992000000000004	5.7463	7.057	5.689	5.2675	5.8437	5.7396	8.0779	6.9355	6.3509	5.675	7.2604	5.8587	9.644	6.0715	6.2365	4.2869	7.2341	4.3847	5.7369	4.2869	6.3123	6.5723	5.6605	5.2865	8.2353	6.0027	6.7939	5.8298	7.4408	5.9076	5.7347	6.2466	6.0995	5.3071	5.3561	8.1551	6.9568	5.8686	5.3316	9.1306	7.0179	8.2799	6.7625	7.6162	5.8357	8.1574	7.4269
PF3D7_0511500.mrna1_1	PF3D7_0511500.mrna1_1;9417	9417	8.1306	5.9554	6.2976	5.1639	3.8237	7.3077	6.2384	6.6771	3.5934	8.6165	6.1659	6.2808	5.6775	6.6814	7.7145	5.2141	7.2061	6.5983	6.0261	6.6197	7.6421	7.6824	7.1354	7.7899	6.3323	5.3406	12.0738	5.6599	7.4404	7.4921	8.998	6.3745	8.6819	7.1808	5.8288	11.9777	5.0063	7.0723	6.762	5.5207	9.7513	6.484	6.4919	9.1754	8.2418	7.2651	6.6693	6.1865	7.039	7.5829	6.151	7.0107	6.7429	7.1849	7.0039	5.1043	5.5518	5.1993	5.79	5.4135	6.8022	8.5422	8.2417	5.9667	7.2482	9.0503	5.9839	5.935	5.9265	7.5204	6.9581	6.1715	7.5541	7.9274	7.3034	7.5147	9.2666	7.7114	7.8108	8.0154	9.016	6.5016	8.9344	6.7819
PF3D7_0511500.mrna1_1	PF3D7_0511500.mrna1_1;9418	9418	7.8454	4.8777	5.029	8.9553	5.9639	5.9181	5.1293	5.7631	5.8186	7.9978	5.5622	4.9579	9.1049	6.7647	6.0339	6.465	7.0991	6.1404	4.0505	5.9248	5.4594	4.1276	7.3045	4.0479	5.4925	3.5008	11.4414	6.4658	7.1288	6.4429	8.2359000000000009	6.9454	6.647	7.1432	4.2972	11.7588	4.7214	6.4658	5.844	3.0268	4.975	6.6676	5.6918	7.9564	8.0186	9.0306	7.668	7.3789	7.0023	5.7698	6.1753	7.3012	5.2161	7.6238	4.0321	4.9828	5.4019	5.3356	4.8058	3.7279	5.0815	8.657	6.0009	5.3198	5.5555	6.7185	5.4845	5.2273	5.1823	5.6499	8.3888	6.5454	7.0888	8.7781	7.218	7.5214	9.7953	7.2706	7.931	6.5152	7.2439	8.4663	10.6121	6.3818
PF3D7_0511500.mrna1_1	PF3D7_0511500.mrna1_1;9419	9419	8.578	5.487	4.6542	5.2449	5.2188	6.2744	5.5792	6.4378	4.3161	9.1255	5.0841	5.5444	5.2713	5.6741	5.6594	4.9556	6.4532	6.3757	4.6702	5.4396	5.856	6.2538	7.5197	7.5824	6.1568	4.591	11.3585	4.6764	5.8153	6.5265	7.9609	7.2704	7.484	7.0246	5.1069	11.6173	5.3674	5.0682	6.5157	5.9991	3.5862	6.8464	6.8034	7.9945	8.5332	6.9531	7.1339	6.488	6.0159	6.2619	6.586	6.6174	6.6427	7.7896	5.7761	3.0807	5.7071	7.1678	5.2581	4.2133	5.3688	8.9677	5.915	5.4702	7.4338	7.7518	5.5632	6.0982	5.7806	6.7934	7.9846	5.2994	8.132	8.2725	7.5849	6.8602	9.5211	7.2584	7.9029	8.026	7.7834	7.0535	9.776	6.9375
PF3D7_0511500.mrna1_1	PF3D7_0511500.mrna1_1;9420	9420	8.6934	6.2054	5.9757	5.8689	6.2329	6.9033	6.1303	7.917	4.9198	9.3031	5.5494	6.8587	5.8535	6.7491	7.0647	5.4963	7.7823	10.0072	4.1699	6.0783	7.0193	7.1276	7.6166	5.9692	5.8921	7.4174	12.1954	5.6971	6.6169	7.2265	9.1225	6.8991	8.9715	7.3571	7.6236	11.8452	4.4588	6.2994	6.4182	5.6285	4.5922	8.3638	4.7751	6.4612	8.4785	7.4279	7.1555	6.9949	5.545	7.8843	6.1167	7.3858	5.6229	7.2818	7.5415	4.1069	4.4725	7.8514	6.2596	3.373	5.2765	8.9481	7.0537	6.6175	7.2982	8.0216	6.0982	8.7701	7.9316	7.4503	8.5714	5.6124	9.2477	8.5859	6.9809	7.5819	9.8336	8.2628	8.0943	8.4717	8.5035	7.9894	11.0143	8.9197
PF3D7_0511500.mrna1_1	PF3D7_0511500.mrna1_1;9421	9421	10.5635	6.0121	6.7397	5.7576	4.3334	7.0978	5.9465	6.1148	3.9298	10.6265	4.5097	6.756	6.3471	6.0693	7.1712	5.7519	6.8823	7.7484	5.0259	6.2132	7.504	6.3236	6.5581	5.7382	5.761	7.3315	12.6792	5.7153	7.1505	7.3122	8.4516	6.3521	7.1701	6.7686	6.2715	12.2746	4.8324	5.9928	6.373	6.1418	5.0751	8.4149	5.925	6.4243	9.5604	7.9596	7.1214	6.8058	5.4799	8.0975	6.6182	7.0646	6.6347	7.6986	8.2484	4.2994	4.3001	7.3116	6.4099	4.9122	7.0196	9.1858	9.1359	6.7694	6.3944	8.4605	5.8758	8.2371	7.7832	7.9178	7.9894	6.1719	8.6876	8.5039	6.8894	7.4653	9.8087	7.924	8.5323	7.9819	8.6799	7.24	9.8745	8.0583
PF3D7_0511500.mrna1_1	PF3D7_0511500.mrna1_1;9422	9422	10.6593	7.0047	6.6532	6.8602	4.4548	6.8562	5.5062	5.9021	2.1538	11.1374	5.1169	7.6174	6.5198	7.2373	6.596	6.7162	7.701	8.7723	5.3198	6.3567	7.5343	6.1114	8.2326	5.7208	5.8704	6.4632	11.6491	6.7215	7.8302	7.4785	9.2573	8.0851	7.5453	8.1383	6.5749	11.7138	5.1522	5.2001	7.2766	7.0667	5.7679	7.468	5.9637	6.3981	9.9043	9.1413	8.6658	8.4924	7.6522	7.7569	6.8243	8.5907	6.9927	8.4438	7.0567	5.3981	4.9069	6.9547	5.846	4.8885	5.9057	7.3855	8.7937	7.2131	5.9286	8.4721	6.2007	7.6527	10.1894	7.7142	8.9227	6.696	9.1909	10.2943	8.3578	9.5175	10.1831	8.8912	8.6583	7.7999	8.8379	8.4972	11.0711	10.5868
PF3D7_0511500.mrna1_1	PF3D7_0511500.mrna1_1;9423	9423	12.092	6.8559	6.0757	6.8936	4.2219	7.9446	6.3223	6.5418	4.7268	12.1477	6.212	7.3772	7.4927	6.8971	8.7368	6.3443	7.2374	9.8243	3.3448	7.7595	7.8063	8.9012	6.6414	7.1818	6.4273	7.4165	11.5043	6.2353	8.0266	7.6119	10.188	7.0503	9.0133	7.6641	7.2592	11.9221	6.7279	6.1443	7.3323	7.145	4.2675	9.3421	7.4809	6.8456	11.6907	8.8276	8.5498	7.744	7.13	8.3414	6.6908	8.7109	7.8247	8.4822	6.3063	5.8885	5.0553	8.718	7.336	3.8856	5.8017	9.7281	8.8369	6.812	7.4049	8.0661	7.5375	9.463	9.8381	7.1996	8.6155	7.1441	9.7606	9.1831	7.752	8.9779	9.9283	8.8084	8.257	8.4584	8.1286	8.6694	11.2316	9.8026
PF3D7_0511500.mrna1_1	PF3D7_0511500.mrna1_1;9424	9424	9.5637	7.9845	8.1085	7.4757	6.5712	7.7328	6.5174	6.8058	7.1124	9.7813	6.4558	7.5749	7.6899	8.2395	6.8534	7.0634	8.2666	6.4901	7.5145	7.5463	8.1574	7.5926	5.7957	6.9154	8.3619	7.5513	12.0335	6.3038	8.6067	7.6171	9.2013	5.2836	7.472	8.9624	6.9464	11.9501	6.9436	7.5368	7.0841	8.3456	5.9905	7.7036	6.4607	6.2024	8.3745	8.9948	7.5827	8.3155	7.5294	8.7532	7.2406	8.116	7.3828	8.7409	6.9649	5.6545	5.5777	7.4656	6.7702	5.6982	6.4578	11.4533	8.4067	7.0044	6.5848	9.1451	6.5177	8.2827	8.3895	8.9826	9.4645	7.0256	9.3662	8.7469	8.3141	9.4917	11.6526	8.9793	8.3462	7.4844	9.6181	8.418	10.8118	9.9681
PF3D7_0511500.mrna1_1	PF3D7_0511500.mrna1_1;9425	9425	9.4583	8.6332	7.0204	7.4287	5.6679	7.9653	6.2718	6.3078	5.6473	9.957	6.5348	7.6787	7.8182	5.7151	8.2359000000000009	6.6168	7.4572	8.8162	6.0166	8.2848	8.0103	8.7157	4.9317	6.6304	8.0345	8.3137	12.4195	6.8006	8.1023	8.2284	9.1693	4.2547	7.1232	7.6429	7.2663	11.8235	5.8143	5.7708	7.0442	7.2289	8.5532	7.6474	6.9523	7.739	8.8972	7.4812	6.966	6.9509	6.017	9.1312	6.6261	6.3537	6.6118	7.1234	7.6416	6.5141	5.7431	8.7127	7.1651	7.0412	9.1488	11.3818	8.8978	7.7899	7.1255	6.5779	6	9.2028	9.5526	8.156	6.7435	6.267	9.9068	8.2996	7.6924	9.5249	11.719	8.2314	7.7843	7.6773	7.3726	7.4204	10.0748	10.2433
PF3D7_0511500.mrna1_1	PF3D7_0511500.mrna1_1;9426	9426	8.9115	8.4165	7.642	8.3611	5.3639	9.194	6.8718	7.4294	4.7819	9.9092	6.6758	7.1435	8.3121	5.876	9.4159	5.6067	8.068	7.1146	6.5609	8.324	7.1028	7.166	5.9076	6.9228	6.873	8.8777	12.7626	7.0057	8.2647	7.6485	8.1488	4.7882	7.1739	7.2158	8.1855	12.6511	7.718	5.8314	6.9973	7.6724	6.1953	8.3007	6.1835	5.9639	8.7548	8.2133	6.6154	7.3569	5.0904	8.5118	7.4443	6.5569	8.586	8.8647	7.4965	6.7456	5.1755	7.9672	7.0766	9.9666	6.6988	12.4645	9.4371	8.8393	6.6153	6.8858	5.3576	9.9807	8.2745	8.9652	5.4509	6.2683	9.7736	8.2685	7.0765	7.6587	12.2823	8.5188	9.0237	7.8937	7.0147	7.4714	10.0013	9.4165
PF3D7_0511500.mrna1_1	PF3D7_0511500.mrna1_1;9427	9427	9.0241	8.4951	8.0258	6.5881	5.5515	8.6725	6.4859	6.7637	5.1643	9.3188	7.5611	6.1512	6.1361	4.3103	7.7653	5.5232	6.8481	5.9212	5.641	6.9065	7.0396	6.7568	6.114	6.8593	6.5056	6.6395	11.3204	5.7931	7.3151	6.7	7.0823	5.5308	7.3307	6.4466	6.6532	11.5107	6.472	5.8545	7.0829	7.5307	9.1564	6.8471	4.3234	6.9481	7.3	5.3896	6.7419	6.8809	5.4276	6.0809	5.9423	4.9378	6.9603	6.5537	6.0483	5.5963	5.3544	7.0403	6.3012	4.9293	6.132	9.8712	6.994	6.2128	6.0485	6.4878	5.0409	8.3907	6.4276	6.6796	5.6814	5.6288	8.008	5.2563	5.6687	6.0736	10.4607	7.0395	5.9921	6.2564	6.0063	5.9533	8.7636	6.9087
PF3D7_0511500.mrna1_1	PF3D7_0511500.mrna1_1;9428	9428	9.6796	7.6915	8.6868	5.8706	6.1237	8.5366	7.1276	7.5043	6.4899	9.0632	6.6235	8.4289	6.3219	5.4604	8.3614	5.8595	7.2789	4.7882	6.9888	6.4507	6.6405	6.3684	5.7808	7.4616	6.6272	5.9397	10.5133	6.4041	6.7735	6.9038	6.098	5.3882	7.1111	7.1107	6.4011	11.7014	6.1361	5.9162	6.9999	7.0296	9.0119	5.0032	5.5771	6.6119	7.7977	6.094	5.5192	7.001	7.9801	5.6913	5.6885	5.7745	7.4115	6.916	5.7358	4.926	5.0041	5.4087	5.2334	5.405	5.7889	10.411	6.4947	7.2906	5.5625	6.3145	5.2005	7.2197	6.8909	6.5959	6.7281	5.9458	7.3238	4.9298	5.4403	6.1875	9.8105	5.3799	7.0101	6.3484	5.6511	5.6519	7.5029	6.5195
PF3D7_0511500.mrna1_1	PF3D7_0511500.mrna1_1;9429	9429	9.4366	8.401	10.176	7.271	5.8435	9.498	6.8222	7.9237	4.6679	9.397	7.5731	9.1753	7.5936	6.0045	9.6393	5.3111	7.4363	5.5292	7.8523	7.3356	7.8664	6.4253	7.3321	8.2919	8.0954	9.5723	7.0276	7.0756	7.7325	8.0156	6.5607	7.5151	8.01	7.884	9.0492	7.8665	8.6459	4.4403	7.9079	7.2879	5.8912	5.7159	5.6433	5.8017	8.337	6.819	5.5586	7.8532	5.7568	6.5037	6.2493	6.1142	8.5289	7.2262	6.8834	5.852	5.7926	6.7825	6.4752	5.4909	6.2985	11.9125	6.5651	8.3059	7.711	5.9651	5.7931	7.1648	7.1561	8.1443	6.0027	5.9369	7.7437	6.6869	7.2729	6.9104	10.191	8.1574	9.151	7.2925	5.8265	6.6558	8.0742	7.1151
PF3D7_0511500.mrna1_1	PF3D7_0511500.mrna1_1;9430	9430	8.9506	7.3796	5.7923	8.0457	4.4496	10.2195	4.9336	6.3118	4.0259	9.4781	6.4168	8.6824	8.2368	5.5008	10.2461	6.1075	6.4791	6.3322	7.8272	6.9591	7.2331	6.2957	5.7211	7.5151	7.9665	6.3252	5.1969	6.5653	6.8465	7.779	7.6278	4.0206	7.2931	8.1622	6.4021	4.5116	9.8266	5.5454	7.7716	7.1543	5.218	4.4303	5.9729	5.195	8.3039	6.5236	5.1453	6.9815	5.3681	7.5496	6.3835	7.5699	8.6306	5.2869	5.8362	5.712	5.7189	5.8099	6.9184	5.8094	6.7542	12.2318	6.2935	10.0325	5.5056	6.1131	6.0446	7.4844	6.2965	7.9074	5.7401	5.9449	6.3675	6.8023	5.6968	7.032	12.2018	6.2378	10.2605	6.9912	6.578	5.8321	8.4013	6.9246
PF3D7_0511500.mrna1_1	PF3D7_0511500.mrna1_1;9431	9431	9.3796	7.3034	7.1372	7.9696	5.5475	10.3716	5.7779	6.3082	4.1119	9.8941	5.9064	8.3913	8.046	5.0712	11.0212	6.6866	6.6686	6.0018	8.227	7.1751	7.6069	5.6188	5.2449	8.0394	8.1361	5.6812	4.4243	7.198	6.7621	7.791	8.345	4.6288	7.7982	8.8599	5.7024	5.2517	9.65	6.0319	8.1908	6.602	5.8834	5.6413	8.0236	5.7301	8.8053	7.3622	7.4661	7.4747	5.1518	9.3145	7.794	8.6158	9.4152	6.4687	6.4573	6.592	6.5517	6.3289	7.8765	5.4466	6.8151	12.3995	8.2336	9.828	5.5329	5.8412	6.1918	8.7947	6.1069	7.7956	5.6171	6.5168	6.4938	7.8844	6.4484	7.6007	12.3246	6.9721	10.1393	7.5757	6.0832	7.4214	9.9943	6.6936
PF3D7_0511500.mrna1_1	PF3D7_0511500.mrna1_1;9432	9432	8.8156	6.5842	8.8901	6.9568	5.954	10.0277	6.7032	4.8595	5.5877	9.722	6.4854	8.6852	6.8025	4.2102	10.2274	7.3597	6.3656	5.7842	6.2771	6.7983	7.4364	5.9686	5.9439	8.3562	7.849	4.4175	8.1996	5.7661	7.3599	7.4544	7.8313	3.9411	7.8521	8.1134	6.2845	8.1441	8.4759	5.4715	7.3775	7.2526	6.4504	5.8691	9.958	6.6917	7.9317	7.377	7.2822	8.1877	5.5457	11.3876	5.6436	9.8474	8.7384	7.1362	7.359	5.7514	5.8972	6.3531	7.6662	6.1158	7.6869	11.481	7.7006	9.0824	5.6565	6.7787	5.7082	9.7012	7.457	7.8937	5.7671	7.0893	7.3375	7.7054	7.0168	7.2021	11.3057	8.0701	9.053	7.5801	6.0492	6.6769	10.0495	8.2612
PF3D7_0511500.mrna1_1	PF3D7_0511500.mrna1_1;9433	9433	10.1192	7.8697	5.785	7.5189	4.2735	9.9322	7.1233	6.1655	5.6314	10.7002	7.1936	7.4845	7.6631	5.5342	10.643	8.3864	6.6765	6.1953	6.2987	7.1717	7.6746	5.9124	7.9994	7.8092	8.9402	7.5447	8.2219	6.1574	6.5469	7.3712	8.2886	6.9204	8.2565	8.7219	6.2396	8.3939	8.4729	6.371	8.4219	7.4689	7.3959	5.0661	7.1832	5.8662	9.3878	7.8215	6.1338	8.2023	5.851	9.3527	6.926	6.7111	7.8306	7.2954	9.3734	8.1527	5.1408	7.4127	6.2296	7.0531	6.3639	11.8178	8.6876	9.4709	5.4525	5.8382	5.8755	10.9152	9.0418	9.35	6.7674	5.5011	8.2623	7.3897	7.1893	6.7203	11.5434	7.5753	10.005	7.555	6.3345	6.7962	11.0323	7.9887
PF3D7_0511500.mrna1_1	PF3D7_0511500.mrna1_1;9434	9434	10.3175	5.6499	5.5188	7.128	5.8255	8.5093	9.6118	10.9749	5.1473	10.666	4.2373	6.5487	6.6621	4.3771	8.7517	7.2619	11.9898	5.3558	5.243	6.0475	7.1301	4.6576	5.6328	9.1428	6.4039	7.1355	7.9088	4.2487	6.9992	7.2529	7.149	5.8071	8.8848	6.3976	6.6342	7.692	6.9086	6.683	8.3098	6.0879	9.3831	7.7326	5.7032	6.0485	9.429	8.6691	5.3565	8.2857	5.4689	8.528	6.5225	7.1403	5.9507	6.642	6.4785	8.3122	4.7137	7.4043	6.3884	7.3021	4.7934	8.5182	9.2985	8.9599	7.6355	6.3208	4.904	10.7393	5.7203	7.1887	7.3392	5.1276	8.7528	7.4268	7.9545	7.439	8.7856	8.6615	9.2947	8.7604	7.5201	6.0802	11.25	5.5957
PF3D7_0511500.mrna1_1	PF3D7_0511500.mrna1_1;9435	9435	11.5648	8.3561	8.1261	7.4235	6.9258	7.944	10.6789	11.7096	7.61	12.1114	6.5619	11.8682	7.4825	6.454	8.446	7.0374	12.7302	7.4073	6.0175	8.4553	7.3858	6.1959	6.0108	8.946	10.2718	7.8053	7.7065	5.7195	8.2541	7.0371	7.6037	6.1154	8.6429	10.9283	7.2206	8.1335	6.195	5.9016	10.6904	6.4116	10.0722	7.1191	7.0895	8.561	11.3271	9.5202	6.5969	10.4929	5.9236	8.3066	7.7246	6.7675	5.7863	6.5829	6.2908	9.6898	5.7777	7.0057	6.4187	7.1361	5.5601	8.7129	9.2992	8.2014	5.6826	7.2856	6.0548	8.4344	7.3631	7.4247	9.0213	5.565	8.0023	7.4014	8.0461	6.4835	9.5095	8.5048	9.0804	7.4879	6.3707	6.4904	9.0619	8.5535
PF3D7_0511500.mrna1_1	PF3D7_0511500.mrna1_1;9436	9436	11.9261	7.4972	8.4099	6.4557	9.4928	7.1154	10.2321	11.3613	9.9085	12.496	7.0999	11.2474	5.9208	10.3145	7.684	6.7999	12.0856	7.6924	6.7427	7.1713	6.738	6.4599	6.3359	13.5834	5.3516	6.7442	8.2716	4.5002	7.5714	6.7471	7.4125	6.3942	13.5384	6.5273	5.7112	8.206	5.0317	6.6727	7.3644	6.9364	6.0911	6.9443	6.3997	6.6892	11.6538	10.2434	6.3295	6.9234	3.6656	9.1443	6.293	8.4433	7.2232	6.2778	7.1058	10.4151	7.3037	5.8941	8.068	10.6038	5.0054	7.5642	7.5296	7.4685	7.5623	5.7965	5.0768	7.9267	7.4096	7.2265	9.4481	8.3993	8.0681	8.7474	10.845	6.4373	8.7673	7.7921	8.4048	8.6267	5.4893	6.0919	8.5329	6.9668
PF3D7_0511500.mrna1_1	PF3D7_0511500.mrna1_1;9437	9437	7.5305	5.8215	5.6918	6.4338	5.7134	8.8008	10.8319	11.8525	6.8065	7.4661	5.4459	11.3877	5.9516	6.8499	9.1709	7.0485	12.9899	5.3971	5.2983	8.0443	13.3353	4.375	6.0811	9.832	5.8669	7.1202	7.3921	4.6707	7.8271	11.6822	7.5083	6.3021	10.5619	7.3192	6.5854	7.9372	3.9279	7.0101	6.5141	6.4911	5.0993	7.4611	7.4841	7.7623	6.6696	8.5834	6.8946	7.292	5.9919	9.7324	7.3191	9.9103	5.1338	6.8942	6.2477	7.9184	5.5176	5.5376	5.5644	6.9872	4.1546	7.6564	9.88	8.3512	7.1098	6.4373	5.5144	9.2885	7.305	7.1163	7.3654	5.5301	7.1085	6.2132	7.5447	6.9927	8.4323	8.9635	9.4328	8.4412	6.5396	10.0403	9.3084	8.3612
PF3D7_0511500.mrna1_1	PF3D7_0511500.mrna1_1;9438	9438	8.0991	6.3058	8.2642	9.8483	6.1307	8.6559	10.2534	11.8314	7.7819	8.2799	5.8824	11.0853	9.5676	6.8639	9.3472	7.1639	12.8281	6.4358	5.96	7.3705	8.1564	5.6736	6.4217	11.7595	6.0557	7.4626	8.0575	5.7153	7.8676	8.8905	7.2827	6.7674	14.1187	7.788	6.8861	8.8344	5.9298	6.1777	6.8546	7.0958	5.8058	7.8342	7.4799	8.5798	8.0092	8.8005	6.8504	6.6296	5.9481	8.3169	8.1437	11.6765	5.6556	6.0875	9.8979	7.9541	5.4152	7.4365	6.0074	6.3837	6.1595	8.1237	13.0407	8.534	6.5683	6.4529	5.7506	8.6579	7.7276	10.6711	7.776	6.2922	7.6267	6.6162	6.6841	7.4238	9.0385	12.92	9.3999	9.6422	7.2575	7.1636	9.4183	7.9657
PF3D7_0511500.mrna1_1	PF3D7_0511500.mrna1_1;9439	9439	7.2444	7.3501	5.8921	5.3237	5.2865	8.8722	10.4589	11.59	4.888	7.8613	5.9432	11.3662	7.0509	5.1635	8.331	7.7296	12.388	6.406	5.9203	7.7256	7.5811	5.6082	5.4449	10.4853	6.568	6.9095	7.3538	5.2578	7.8837	7.0071	6.71	5.824	14.2325	7.1034	6.2211	8.0558	5.4683	7.2078	6.8517	10.2699	5.2623	7.9821	7.2368	6.7439	6.0607	8.0761	6.666	6.8654	5.9158	8.238	7.6782	10.9042	4.845	7.0064	6.511	7.1559	5.6915	5.8936	6.127	7.5268	6.5475	7.8236	7.8686	10.4643	6.0286	6.2593	5.6696	8.2553	7.7373	7.9595	8.1166	5.6594	7.0656	6.2731	8.7165	7.0652	8.8065	8.422	10.8413	8.0501	6.2371	6.4547	8.9741	7.9872
PF3D7_0511500.mrna1_1	PF3D7_0511500.mrna1_1;9440	9440	7.1876	5.4482	5.8497	5.935	5.5925	9.2164	9.6282	10.3937	6.3861	7.6018	6.2124	10.7033	6.1434	6.7786	9.8575	6.9613	11.4518	6.0676	5.7227	7.3253	6.7236	5.4828	6.696	10.7421	6.1849	7.849	8.2304	5.2141	7.3773	7.0148	6.2016	6.3863	14.6632	7.4466	7.7302	8.0228	4.9495	4.916	5.5527	5.1843	5.0246	8.4811	7.8743	7.7524	6.9132	7.9638	7.4035	6.2902	5.7142	7.3916	7.7313	11.399	4.4343	6.8738	6.9318	7.0553	5.6241	6.844	5.8166	6.4419	4.9782	7.7527	7.8888	8.7941	10.8581	6.4065	5.1731	6.4901	6.9945	7.4357	7.8886	5.4229	8.0518	7.149	6.7131	6.5869	9.2909	8.5102	9.5811	11.7266	6.8798	6.4891	8.364	7.6664
PF3D7_0511500.mrna1_1	PF3D7_0511500.mrna1_1;9441	9441	6.6532	5.327	5.1048	5.4899	5.4529	7.5341	10.1425	10.9056	5.4466	7.5963	7.1777	10.0198	5.2311	5.1056	7.3254	7.5106	12.1035	5.7276	6.0058	6.534	6.2475	5.684	6.6826	10.8395	6.1175	8.4239	7.8138	6.0132	6.624	6.9091	5.7986	5.1783	14.4369	7.2963	8.0102	7.9868	4.4033	6.4043	5.9129	4.8851	5.1355	8.8155	6.4234	7.0775	6.4543	7.6224	7.2895	7.6514	6.7622	7.1672	8.1594	10.3012	4.5789	6.8017	6.8885	7.8341	5.8587	6.4029	5.9107	8.5105	6.5929	8.0103	7.646	9.8738	10.5993	5.1751	5.6346	5.7225	7.972	7.281	7.8055	5.6091	7.866	5.879	7.8223	6.6254	8.3667	8.12	9.5139	11.0425	6.2994	5.9834	7.3979	7.1785
PF3D7_0511500.mrna1_1	PF3D7_0511500.mrna1_1;9442	9442	7.4248	5.9523	5.0286	4.7109	4.3868	7.2187	10.5181	11.2494	5.6441	7.5627	7.2564	10.7827	5.7032	5.9274	7.2467	8.2772	11.6255	6.3921	4.406	7.391	6.1083	5.0009	5.5686	11.4493	5.6493	9.8106	7.4834	4.8032	7.1222	8.1191	6.387	5.3096	14.7219	7.0025	8.3214	7.1119	5.839	7.0686	4.7772	4.4256	6.2353	8.3094	6.0199	6.1797	7.2848	8.5046	5.9796	5.2188	5.4192	7.7444	7.2474	11.6057	5.8934	6.8071	7.5301	7.7138	5.5072	10.1034	5.6633	6.7893	5.0058	9.2578	11.5021	9.0195	11.0228	5.6138	4.985	7.23	6.5633	7.7657	8.421	5.9277	12.3484	6.5613	6.7935	6.6398	10.0834	10.0682	9.1327	11.7675	5.6264	6.7785	8.305	6.8077
PF3D7_0511500.mrna1_1	PF3D7_0511500.mrna1_1;9443	9443	6.7654	4.5002	4.9869	5.7584	4.859	9.3318	6.2702	4.9796	4.6404	8.2825	6.5613	10.6148	4.7082	6.2694	8.9235	7.2978	5.0264	5.8941	5.6812	6.5767	7.3668	4.6831	4.3646	11.1493	6.11	7.9193	7.0026	5.1473	7.7077	9.4394	6.3771	1.6645	14.4712	6.8846	7.9207	5.9679	2.8934	6.408	6.5297	5.0807	4.9467	6.5121	6.0184	5.8723	7.4294	7.7698	5.2441	4.9584	4.6421	6.7274	6.9793	10.5955	5.6614	6.1512	8.0001	5.0883	4.7377	7.219	5.3438	7.7012	5.5619	9.6999	7.2271	5.7541	9.9538	6.2746	4.1391	5.2876	6.2662	8.4805	7.1129	5.5644	8.6157	6.1278	7.9371	7.0788	9.5776	7.7952	6.6248	10.9505	6.5198	6.1655	7.1137	6.1402
PF3D7_0511500.mrna1_1	PF3D7_0511500.mrna1_1;9444	9444	7.2266	5.6185	4.9246	4.7355	5.4326	8.3895	5.0085	5.3331	5.5898	7.8841	6.8629	10.6039	6.1526	6.7278	8.1342	6.2996	5.9766	7.1779	4.7388	6.1617	7.6344	4.4588	4.7159	10.3251	4.7766	4.4529	6.1506	4.7861	6.5014	8.5264	6.1491	4.5091	14.3726	6.7405	4.9074	5.1177	4.9425	5.8649	3.8982	3.541	4.7065	4.5981	5.682	4.0206	7.8861	7.7156	5.8359	5.1014	3.0942	6.8643	6.4353	10.7299	5.2713	6.8392	9.2929	4.9444	4.3125	7.0353	5.7186	6.4652	4.431	7.334	6.0094	5.5521	9.925	5.2525	8.1144	5.1164	5.5925	8.5616	6.9313	6.3275	8.7034	6.6996	6.7572	6.8273	8.5324	7.6556	6.74	10.3918	6.1041	8.6659	7.1392	6.0596
PF3D7_0511500.mrna1_1	PF3D7_0511500.mrna1_1;9445	9445	13.3145	5.4482	5.6337	4.5945	3.3561	8.6171	5.2399	3.4634	3.0444	13.384	6.7101	8.1732	3.5969	3.7015	6.9502	6.6149	5.8169	6.0715	5.4259	5.9743	9.7156	4.701	4.8797	9.7138	5.7241	4.5008	6.304	5.0405	5.5276	10.1306	5.6775	4.1683	14.3305	7.2667	4.8068	5.1886	2.84	5.1485	5.228	4.3695	3.332	5.3882	6.8151	4.3903	13.1696	7.5243	2.8953	4.607	4.4963	7.1878	5.3067	10.5304	3.9392	6.2205	6.8896	3.8758	5.8321	5.6924	5.2608	6.1908	4.5129	6.3123	5.904	4.9491	9.3456	4.5497	5.4686	6.554	4.9373	7.9789	6.4944	4.6724	7.7479	5.7255	6.9028	6.3709	7.9334	7.4914	6.5487	11.0031	5.6551	4.5868	7.2899	5.7129
PF3D7_0511500.mrna1_1	PF3D7_0511500.mrna1_1;9446	9446	6.12	8.8001	5.5577	3.8369	4.5033	6.5173	4.9509	5.6704	3.009	7.8841	6.434	8.8529	4.5367	3.9919	5.9898	5.4709	5.5379	5.9669	4.5148	5.9091	9.3416	4.5735	3.366	8.5249	4.7777	4.7808	7.8464	5.4433	5.1534	10.158	5.4463	3.3799	13.5785	5.6378	4.3363	7.1319	3.3632	5.841	4.7835	7.77	3.9467	5.2664	5.3462	5.4624	7.2655	7.0418	5.522	4.557	4.6548	7.3613	5.5656	11.9134	5.0148	6.9241	7.1766	4.4121	5.0201	6.5264	6.1837	6.0119	4.1102	6.4557	7.0131	6.3736	10.0764	4.9126	4.3377	6.9094	5.0409	6.7362	6.3201	4.8585	7.4213	6.6216	5.8672	5.4986	7.7986	7.2209	7.005	11.1924	5.8883	5.0161	8.0911	6.1504
PF3D7_0511500.mrna1_1	PF3D7_0511500.mrna1_1;9447	9447	6.4806	5.6453	5.4101	4.9298	1.3219	6.7708	5.5996	4.2048	2.269	7.6439	6.4289	7.9872	5.2472	2.8094	6.65	6.1991	5.9591	5.1383	4.7692	4.4423	8.6183	4.1843	3.9203	7.4857	6.6585	4.2705	6.5005	4.9274	4.6247	9.916	6.0868	3.904	14.177	6.5723	5.4219	5.5942	4.6576	5.4192	5.3151	4.3082	3.3448	5.1675	6.2882	5.406	6.6121	6.682	5.5258	4.0635	2.5311	7.1128	5.6753	9.1132	5.3802	7.404	5.1489	3.3234	4.7939	4.888	6.2619	6.1297	5.3416	6.6488	6.755	6.4515	9.8057	5.4571	5.8861	7.5831	5.0896	5.8395	5.8283	5.5916	7.1902	6.3087	6.4433	4.9787	7.293	7.005	7.4111	10.7616	4.8768	5.2987	8.3378	5.9932
PF3D7_0511500.mrna1_1	PF3D7_0511500.mrna1_1;9448	9448	6.7317	4.8253	4.7682	4.9472	3.6218	5.5886	5.2869	4.3001	5.5398	7.3377	6.929	10.2014	5.2821	4.9463	5.9239	4.8822	5.4656	4.9561	4.4931	4.9672	7.6626	5.3621	5.1679	7.7114	5.0738	4.1651	8.0448	4.641	5.0963	9.3095	5.067	3.8053	14.095	7.1088	3.849	7.666	4.4383	5.0356	4.9045	3.9326	5.7109	4.6769	5.6502	6.1709	6.5518	6.8627	6.0323	5.3052	4.2001	5.2346	5.1416	6.1131	5.5527	8.3703	5.7608	5.1981	4.1432	5.496	5.2211	5.6924	5.1383	6.3005	8.8414	5.5865	10.5604	5.2694	5.6221	6.9351	5.9966	6.6669	6.0173	5.4575	7.3531	5.859	5.7816	6.0853	7.287	8.2667	6.6769	10.9215	5.8804	5.9586	7.7795	5.3954
PF3D7_0511500.mrna1_1	PF3D7_0511500.mrna1_1;9449	9449	6.0832	4.7703	4.5242000000000004	4.314	1.5993	4.841	3.9373	5.4819	3.6859	5.745	6.2976	3.9222	5.3313	2.9873	4.8017	5.1098	4.6456	4.3391	4.1465	4.3951	6.985	4.5229	5.438	5.5711	5.3176	5.4456	6.4979	5.1659	3.6462	7.8795	5.1363	4.588	10.8934	5.2456	5.1169	6.34	4.3771	5.62	4.6334	3.5484	6.5767	4.9255	5.5595	4.6611	5.5392	5.7965	5.1558	5.383	2.2449	5.6247	5.4571	5.5954	4.7225	6.615	4.0179	4.5886	4.6106	6.3452	4.8006	5.3154	5.3158	6.3407	7.7526	6.0477	8.8938	5.1256	4.8263	6.3103	5.0206	4.844	5.4825	5.1902	7.0647	4.7677	5.0032	5.8128	6.5323	5.6185	6.7448	9.9223	4.9131	4.8909	7.3099	6.4419
PF3D7_0511500.mrna1_1	PF3D7_0511500.mrna1_1;9450	9450	6.2645	4.723	5.2012	5.1775	5.4777	3.8125	4.8012	5.2513	5.4617000000000004	6.5125	7.5937	4.5534	5.8309	5.0215	5.1647	5.2939	5.3827	5.6733	3.3205	5.0488	7.2275	4.8777	5.0959	7.529	5.7517	4.5254	5.9646	4.0583	5.1767	6.9174	5.5027	4.9174	8.7556	5.3356	4.991	6.9941	3.9241	5.7586	5.3441	2.9279	6.599	4.0409	5.4326	4.2296	6.1827	5.1558	5.9768	4.5503	3.0976	6.5176	6.3069	5.9449	5.6206	8.5641	4.0772	5.4614	5.9848	5.7065	5.5457	4.8545	5.3132	6.5478	7.8938	8.7613	9.9134	5.3001	4.5129	6.8654	5.5656	4.9006	4.6904	6.0923	6.9447	5.594	4.8058	4.327	6.4087	7.6205	8.8538	10.8266	5.223	5.2931	7.6013	5.9229
PF3D7_0511500.mrna1_1	PF3D7_0511500.mrna1_1;9451	9451	6.7475	5.7452	5.3034	4.5248	4.5771	5.4101	5.9903	5.0255	5.4594	6.1212	6.6085	4.2126	5.1301	3.2494	4.2426	4.6206	4.8374	5.6862	3.7268	3.5472	4.8958	4.0704	6.4321	6.4202	4.4925	5.1014	7.6594	4.2502	4.6792	7.7338	5.6073	5.8679	6.5884	5.4838	5.3056	5.2612	4.546	5.6798	5.1711	4.5478	7.0737	5.1631	5.9392	5.3607	6.9398	5.9932	4.5466	4.3118	3.319	7.5931	5.4009	4.9713	5.3441	6.054	5.6424	5.204	5.2145	6.0374	6.3226	5.9488	6.1865	5.9869	6.6663	6.6177	6.267	5.2234	4.9519	7.9664	3.8329	4.8074	5.2246	5.3576	8.1216	6.4901	5.9556	5.8387	7.0509	5.0413	7.3235	6.5491	3.942	5.0963	7.9927	5.6576
PF3D7_0511500.mrna1_1	PF3D7_0511500.mrna1_1;9452	9452	6.8188	5.4019	5.0695	4.8074	5.4738	4.8104	5.7525	4.9165	7.2768	7.1335	4.1027	5.3298	4.8768	6.4194	5.1627	4.9968	5.1493	6.5347	5.4545	5.1643	6.4355	4.905	5.6798	6.8147	5.1006	4.8545	7.9345	5.6696	4.9621	8.2506	5.9959	5.9076	6.1781	5.9937	4.9551	7.5601	4.238	4.7186	4.8197	3.7981	8.0628	5.0005	4.6305	5.1035	7.7918	5.785	5.1871	4.6993	4.9616	7.2329	5.4077	6.6288	4.5832	6.1926	6.1254	5.634	4.5317	6.1791	6.8622	5.3187	6.1647	6.5993	6.5603	7.799	5.5033	5.013	5.5323	7.7627	5.0909	5.8217	4.9662	5.591	8.4491	6.2149	6.2279	6.1189	6.9486	6.4489	9.3666	5.5033	5.6915	5.8517	8.5467	6.6578
PF3D7_0511500.mrna1_1	PF3D7_0511500.mrna1_1;9453	9453	7.2401	5.6519	5.3089	4.8963	5.4998	5.1514	4.3147	5.1683	6.4113	6.6079	3.6882	3.7845	5.1938	6.1114	4.6029	5.1018	4.9236	6.3572	4.8161	5.126	5.6103	4.5583	4.8349	6.7601	5.3445	3.9736	6.4116	4.8104	5.5286	9.0991	5.5771	3.8001	6.6826	5.504	3.9791	5.1522	4.5546	5.4279	5.2376	4.9312	7.5246	4.4848	4.4634	6.1574	6.4248	5.382	2.5874	4.8629	1.257	8.1504	5.3698	5.7129	5.7905	6.4481	4.9064	4.7835	4.7268	6.416	6.5969	2.9782	6.0488	6.3252	6.9099	7.5799	5.251	4.8605	5.689	8.3469	4.6565	3.9514	4.8161	4.8349	8.1025	7.01	5.3526	5.7087	6.2443	6.0641	8.2538	6.0334	4.2304	4.3132	9.2349	5.0219
PF3D7_0511500.mrna1_1	PF3D7_0511500.mrna1_1;9454	9454	7.3357	5.07	5.9928	4.6893	7.5931	5.3487	5.8477	5.7903	8.3549	7.6204	5.2672	6.0514	5.8686	7.0241	5.5647	5.4423	6.1747	5.9239	4.5229	5.3409	7.3489	6.5481	6.3521	7.2821	5.8339	4.4469	7.4519	5.3074	6.0553	9.2627	7.2358	6.4194	6.8223	6.1689	4.926	6.08	4.2334	6.7351	5.9697	1.4647	9.1357	6.2985	5.0018	5.7208	7.1402	6.8084	5.739	5.6651	5.0652	8.3553	5.8919	7.2616	7.8662	6.1851	7.2059	6.8847	5.4764	7.8333	6.3196	6.3498	6.0503	6.4506	6.193	7.5115	6.4527	4.7602	6.2008	8.7595	5.3691	4.7934	6.1357	5.7832	9.1012	6.6776	8.0614	5.7425	7.1283	9.8605	8.605	6.6651	5.1759	6.1422	9.2414	5.3964
PF3D7_0511500.mrna1_1	PF3D7_0511500.mrna1_1;9455	9455	7.8101	6.2889	6.1254	5.4718	5.2036	7.2518	5.3248	5.4886	4.3255	8.2312	5.4107	7.7542	5.7175	5.1635	7.5391	5.6659	5.0268	6.3808	4.5236	7.216	8.222	5.2168	6.1995	8.3609000000000009	5.8936	4.4236	6.5295	5.393	7.1381	8.879	7.4039	6.555	8.1501	5.8738	4.5154	5.5689	5.0592	5.7939	6.5144	5.6882	10.2118	5.4598	7.4431	8.8308	7.1449	6.1689	6.0587	5.9977	4.9307	8.0037	6.5477	6.4401	6.1041	6.2493	7.3957	6.5193	5.859	8.6546	7.2645	5.3611	5.441	7.2424	6.5892	7.8952	6.4441	6.1148	4.8268	9.0881	6.7421	6.7816	7.0974	5.8605	9.6687	7.2702	6.1621	5.557	7.9117	5.8758	8.1073	7.0371	5.2284	5.7949	9.46	6.2044
PF3D7_0511500.mrna1_1	PF3D7_0511500.mrna1_1;9456	9456	8.5152	8.5693	5.4683	5.7126	5.3968	7.8709	5.7602	4.9088	3.5874	8.7505	7.3822	8.0928	3.7312	5.025	8.9293	6.0139	5.517	6.4062	5.0041	10.4397	8.5123	5.3089	8.2496	5.6539	5.8738	5.7216	6.9498	5.5705	10.6169	8.7536	7.7644	8.0107	6.083	6.1171	4.0339	5.934	5.7764	5.8151	6.2298	7.4381	9.5491	5.7884	4.9435	5.0264	8.3172	7.8142	5.6047	6.763	6.6814	7.6655	6.1829	5.8733	5.9839	7.8077	7.3166	6.1455	5.251	7.9443	6.4461	7.7254	7.6258	8.2497	5.9298	7.6587	5.5783	5.2998	5.9588	9.0193	5.7936	6.8054	7.1475	6.0715	9.4067	7.0722	8.319	6.44	8.6472	6.0343	8.1879	5.4764	5.8958	5.7921	9.6953	4.7164
PF3D7_0511500.mrna1_1	PF3D7_0511500.mrna1_1;9457	9457	7.996	7.4916	5.9023	6.2277	4.8659	7.1601	5.7848	5.5463	2.5185	8.5146	4.4019	8.434	5.4469	4.6444	7.1625	6.7076	6.1416	6.8276	7.3934	11.4338	8.9198	5.2176	7.9816	6.1548	6.038	5.142	7.2649	6.6957	11.82	9.3673	7.2676	7.1472	5.3544	5.953	5.1727	6.9863	5.4627	5.6574	7.1124	6.759	10.2933	4.9274	5.4838	5.7434	7.577	8.619	5.8125	6.7481	5.1819	8.4769	5.0347	6.0611	5.0391	6.6882	7.0286	7.2936	5.6118	8.1108	6.9869	7.962	6.3945	7.1722	6.9214	7.7917	6.3856	5.6044	5.0841	9.1453	4.153	7.6744	7.3326	6.2658	9.3546	7.2013	8.0311	6.261	7.4162	6.1204	8.0242	7.3679	4.5862	5.4896	9.8059	6.9846
PF3D7_0511500.mrna1_1	PF3D7_0511500.mrna1_1;9458	9458	9.0586	10.0632	6.6552	5.7498	4.0951	6.5204	6.4271	4.7708	2.9928	9.3966	5.4896	6.9959	5.3544	4.4416	7.2236	5.7162	4.5046	6.2585	8.7867	11.3191	8.4333	5.9047	7.896	7.3627	5.1727	5.0505	4.0875	8.5608	11.7701	9.0507	6.1048	8.4978	7.0304	5.3544	4.7038	5.1763	4.4396	5.7206	7.5079	9.3972	11.0489	5.9882	5.2906	5.68	9.0961	7.3454	5.4899	6.9442	4.4588	8.9071	6.2302	5.9291	4.9246	6.7412	7.3029	6.1479	6.2432	8.7605	6.7783	10.3969	6.3782	6.4053	7.1404	8.835	5.7824	5.1098	4.8987	9.8812	6.9846	8.0829	7.6968	5.905	10.446	7.0318	11.0274	7.1405	6.7263	7.0526	8.1175	5.204	4.8644	5.463	9.8727	7.192
PF3D7_0511500.mrna1_1	PF3D7_0511500.mrna1_1;9459	9459	6.812	6.3546	6.4699	4.8943	5.2724	5.5204	4.8841	4.7442	4.4209	6.6903	5.986	5.89	5.9348	5.4016	4.3792	5.5607	4.6229	5.6238	4.8197	9.4446	5.8243	6.0777	5.8102	7.0216	4.6153	4.8709	4.6112	5.8248	9.78	6.1361	5.5786	6.398	6.5207	5.8507	4.6375	5.0343	5.2965	4.6023	7.2783	5.4799	10.0884	6.9894	10.7938	6.2632	6.3439	4.0108	5.1739	6.8678	5.3964	4.8161	5.7766	5.3208	4.9369	6.2645	6.2843	4.6053	4.8283	7.2617	6.1389	4.9923	7.3783	5.4077	6.4604	6.4624	5.0157	6.0663	4.7955	6.8876	7.2694	7.6478	5.813	5.2192	8.349	4.6485	6.6184	6.7861	6.2498	6.5174	7.8108	6.127	5.3067	4.121	6.8627	6.3775
PF3D7_0511500.mrna1_1	PF3D7_0511500.mrna1_1;9460	9460	6.6392	5.4793	6.6204	6.6584	4.3561	6.1493	5.3719	5.1098	4.9686	6.5547	5.5478	5.7525	5.7517	4.6628	6.4668	5.7708	5.3927	3.4343	6.239	10.2142	7.0247	5.0527	5.6326	6.3966	5.6542	4.0976	5.0224	5.0913	9.6819	6.101	6.7525	5.2392	6.0246	5.6574	3.9126	3.3716	5.1591	6.213	8.18	5.596	8.6138	6.1033	5.1043	5.4189	5.7293	5.1189	6.3425	7.5554	6.6476	5.6174	5.6082	4.7208	4.7175	5.8316	5.3349	5.4979	5.2133	5.888	6.1436	6.2163	5.9966	6.1585	5.0444	5.6859	4.269	5.6513	4.2016	5.9628	6.5041	5.5595	5.9418	5.7238	6.3987	4.9217	5.8955	6.1787	6.4365	5.6775	6.6036	4.5856	6.0889	4.8924	5.4601	7.1711
PF3D7_0511500.mrna1_1	PF3D7_0511500.mrna1_1;9461	9461	7.0169	5.9011	6.1355	4.8709	5.3995	5.4439	5.3154	4.3957	4.0144	7.2002	5.6772	7.2954	5.0917	4.8283	5.3462	4.8324	5.8527	3.856	5.3719	7.6246	6.6519	4.7093	4.9411	6.845	5.5641	4.4005	3.6837	5.5789	7.2973	6.3452	5.8875	5.8885	6.6873	5.96	5.5744	4.121	4.8885	5.4575	7.5869	5.8706	4.9293	5.3576	6.0394	5.6979	5.6366	5.2357	5.5705	6.2549	5.8268	7.0164	5.7423	5.5558	5.0339	6.1225	5.393	5.7156	5.7669	6.7573	5.8331	4.99	5.1085	7.1247	6.0736	5.8452	5.5829	5.3151	5.2987	5.6502	8.1399	5.8133	5.7576	5.0369	6.9641	5.1723	5.572	6.416	7.4955	6.0378	5.7471	6.1214	5.3466	5.405	6.2653	7.5828
PF3D7_0511500.mrna1_1	PF3D7_0511500.mrna1_1;9462	9462	6.527	5.969	7.3723	5.0356	5.4036	6.1651	5.2843	4.477	5.1985	6.7612	5.8204	5.7703	6.0938	4.6893	5.8465	5.5975	5.114	3.5644	4.7576	7.1665	6.0005	4.8982	5.8706	7.2023	5.7727	5.1235	4.8309	5.5668	7.8088	6.5863	6.1194	5.7724	5.7735	5.8505	5.2935	3.9846	3.8268	5.1231	10.6134	4.991	5.2645	5.4019	4.6826	5.5323	5.2821	5.1346	5.0557	8.336	5.4893	6.4294	5.3452	6.7381	10.4937	6.3223	5.0448	4.2265	4.9773	6.5884	5.2153	4.6582	5.6418	5.9903	5.4712	5.4764	4.9284	5.5195	5.2307	4.9509	7.7276	4.5317	5.1148	4.5771	4.9787	5.0887	5.2087	6.5081	6.6869	5.8669	5.9067	5.6264	6.1058	4.2327	5.5738	7.1867
PF3D7_0511500.mrna1_1	PF3D7_0511500.mrna1_1;9463	9463	7.5328	5.9355	5.5732	5.8617	5.0652	5.8061	5.5792	6.2098	4.0197	9.1183	6.2182	5.3523	5.9916	4.9098	4.8186	5.7469	6.4673	4.464	5.7051	6.8297	6.213	4.6645	5.7871	5.7252	7.9639	5.522	5.1799	6.0807	6.5621	5.6366	5.851	6.5076	6.1459	7.9982	5.278	4.6736	4.9565	5.4107	6.3503	3.6064	5.1001	3.9495	6.154	5.8232	5.8387	5.3484	5.5289	5.8647	5.1965	4.8485	5.4509	5.0281	11.4395	5.2513	5.6665	4.3709	5.7222	5.4816	5.7845	6.0721	6.4785	6.3921	5.517	6.5686	5.2994	8.6664	4.4515	5.2453	8.4111	5.7892	6.7732	5.6594	5.8577	5.9095	5.8135	6.4764	7.1144	5.8577	6.85	5.8146	5.2976	4.067	4.9598	7.3019
PF3D7_0511500.mrna1_1	PF3D7_0511500.mrna1_1;9464	9464	7.264	5.9982	6.0622	5.5179	2.3045	8.4461	6.2286	6.6737	2.98	7.3845	6.1031	7.6328	5.3345	1.4168	7.3625	5.2943	8.2153	2.281	4.6605	4.5129	6.5406	5.5248	4.7142	5.6968	5.6659	3.7388	4.8768	4.2157	6.2763	5.9995	6.6928	2.5008	4.594	5.8495	5.978	5.1723	5.4666	6.2192	5.0409	2.7463	6.292	5.1558	5.5937	5.7923	6.5566	4.3291	6.1404	5.6579	3.6871	5.5116	4.627	4.9805	6.5596	6.1875	5.3402	3.7148	4.193	6.7018	7.1114	6.4535	5.2254	4.4162	6.3003	4.6559	4.6826	5.0794	3.7409	5.3909	5.8768	5.5847	5.7214	4.8982	7.533	7.441	6.1087	6.079	6.6873	6.6728	6.2512	5.4627	5.6401	4.3009	6.1595	6.8139
PF3D7_0511500.mrna1_1	PF3D7_0511500.mrna1_1;9465	9465	7.0886	5.3878	7.1722	5.2261	4.8846	8.0595	4.8525	7.1428	2.856	7.6555	6.2832	7.8462	5.3363	4.3971	7.8995	5.0811	6.8436	10.4812	4.5945	5.9458	7.3095	5.0866	5.4121	6.5368	6.6685	6.9964	6.3176	4.8968	6.4741	6.3738	6.8272	4.3291	6.7828	8.0096	5.5592	5.8773	5.682	5.0347	5.4561	5.7993	10.456	5.6668	5.9748	8.4278	7.3306	4.6288	6.1396	5.1412	4.6668	5.6862	5.1231	4.8237	9.3083	5.972	5.1285	5.0378	4.3653	8.4725	6.8427	7.2349	6.4954	5.8834	7.484	3.9588	6.9267	7.931	4.8992000000000004	5.6261	5.5792	6.6614	4.9397	5.1506	10.3148	8.8298	5.5768	7.4323	7.7079	6.7011	6.6216	6.6392	6.5951	5.572	7.1409	6.151
PF3D7_0511500.mrna1_1	PF3D7_0511500.mrna1_1;9466	9466	7.6414	5.1322	7.0298	5.8592	4.0215	6.0303	5.0665	6.8959	3.3827	6.6506	5.2392	9.9418	4.8001	4.3363	6.2225	4.366	6.5019	3.9486	5.0448	5.3971	5.8056	4.2008	4.848	6.0695	5.1855	6.6323	5.8848	3.7687	5.557	5.1135	5.7428	4.6165	6.4817	6.1475	5.8455	3.281	4.359	6.0529	5.3205	4.9165	8.0709	5.9098	4.943	5.8225	7.7363	4.2165	5.0233	3.9754	5.6209	4.691	4.0144	5.4148	7.9793	5.5267	4.6375	4.5963	4.7032	8.9972	8.0908	4.6346	5.6974	5.6924	7.9801	5.6772	4.7197	6.869	4.8354	6.2215	5.6795	5.879	2.121	5.0444	9.4393	8.1789	5.8615	5.9805	6.6992	5.995	6.8403	5.3551	6.5264	5.0618	6.4588	6.1707
PF3D7_0511500.mrna1_1	PF3D7_0511500.mrna1_1;9467	9467	6.6489	4.6023	6.9522	5.1965	2.3363	5.8853	4.8525	6.5926	2.5033	5.6331	5.2153	11.2866	5.4479	2.1408	5.0036	5.2063	6.7366	4.2449	3.6633	6.9134	6.7665	4.3778	4.4835	5.2623	6.7655	6.0411	5.6424	4.9598	6.8685	5.8997	6.4423	4.2728	6.3234	6.4141	5.582	5.3452	4.9397	5.6702	6.3591	4.1562	7.3612	6.3602	5.4741	6.2874	6.8288	6.0435	5.5789	5.8032	4.6809	5.8585	4.3964	5.8122	7.8931	4.7334	6.5452	5.4718	4.0018	8.3097	8.0374	5.0374	5.7939	5.3473	6.1006	6.1857	3.8032	6.5592	5.375	6.1585	4.8329	6.142	5.8689	4.9074	8.8002	8.1108	5.5053	5.6182	7.6423	5.5622	6.758	6.0206	5.9586	6.4563	6.9442	6.2746
PF3D7_0511500.mrna1_1	PF3D7_0511500.mrna1_1;9468	9468	7.5633	6.0976	7.3576	6.0092	4.408	6.5969	6.5215	7.5317	0.4647	7.3492	5.7371	7.8364	5.2052	1.7866	5.861	5.3255	7.2559	5.1819	5.0828	6.3651	6.5577	4.0009	5.4276	7.0704	5.4931	6.2098	6.3901	4.9612	6.5461	7.0332	8.2163	4.3103	8.2466	6.4584	6.3072	6.3074	4.6041	6.497	5.0721	4.2149	7.9781	6.4476	6.407	7.5057	6.0843	3.9982	6.3375	4.7871	3.7004	5.7501	5.4715	9.6369	8.7777	5.7589	10.6268	4.7257	4.3971	7.6917	7.6771	4.8929	4.5699	7.0587	8.4921	6.8878	5.2106	6.4694	6.0101	7.6107	6.5415	9.7998	4.9681	5.2052	9.3548	9.1089	6.2559	6.1438	7.4794	7.7793	7.8204	5.9649	7.1235	6.1123	8.154	6.7229
PF3D7_0511500.mrna1_1	PF3D7_0511500.mrna1_1;9469	9469	7.9462	6.9357	8.2643	6.5972	5.5264	7.0747	7.7643	8.7433	4.4893	8.2858	5.1127	7.9863	5.7181	3.4944	7.4076	7.7879	8.3019	6.1556	4.8053	7.6261	9.1686	5.8883	4.9045	9.6026	7.3571	6.8505	8.9282	6.0047	7.2409	8.3895	7.9153	4.2048	11.36	7.8524	6.4484	9.0684	5.79	8.0367	8.0434	5.8897	9.5664	8.1372	7.1872	8.2748	8.4096	6.127	7.4445	8.1534	3.9165	7.7673	6.7938	10.6741	9.4657	6.4258	6.4401	5.3176	7.2472	9.2911	8.9321	6.6075	6.8032	7.9365	8.0213	8.1345	7.05	7.439	6.2118	8.5559	6.3816	6.1117	4.6565	6.8343	10.2701	9.5164	7.2641	6.4479	8.6216	7.9658	9.1652	7.8081	8.0769	7.5416	8.9307	7.0069
PF3D7_0511500.mrna1_1	PF3D7_0511500.mrna1_1;9470	9470	8.6646	6.9439	7.6571	5	5.6993	6.4296	7.9397	8.5117	4.3067	8.6334	8.6245	8.3687	5.4306	4.7597	6.1898	6.1424	8.6348	8.5736	1.406	7.373	8.1504	6.3546	5.1707	11.5062	6.6568	6.7236	11.1807	4.975	7.7049	8.1584	7.5888	4.4621	13.6037	7.7469	6.3038	10.942	3.6747	7.5749	5.7186	6.7086	7.5503	8.4095	6.234	6.7467	8.9179	7.4122	6.7951	6.0637	3.2234	6.62	7.1102	9.7061	9.0454	6.7618	6.4609	6.1769	5.0139	9.0068	7.8963	6.3766	6.6508	7.4424	9.1821	6.1965	6.6187	6.8217	4.6548	7.9674	6.3429	6.8571	5.3147	5.8577	9.3184	9.0801	7.4092	5.7206	7.772	8.8376	8.4472	7.8349	7.3613	6.9508	7.7511	6.5842
PF3D7_0511500.mrna1_1	PF3D7_0511500.mrna1_1;9471	9471	9.6537	7.2644	7.5443	5.7711	4.295	5.8714	8.893	10.265	5.3183	9.3603	9.1791	8.8256	4.9458	4.0942	6.0809	7.0449	9.3895	10.2481	5.6642	7.8275	8.142	7.4186	5.7884	11.8298	6.2895	9.3289	13.3546	6.408	8.5078	10.1316	8.6781	6.7708	14.5053	7.1097	9.5068	12.8053	5.057	7.0491	6.3085	6.9402	9.8017	9.4995	6.5514	6.7974	9.743	9.3768	6.4907	6.5753	4.4229	7.4823	6.0483	8.3558	10.3965	7.2976	7.3418	9.4753	5.3216	10.1226	8.4364	6.0308	8.6852	7.4929	10.155	6.5992	7.4114	7.082	5.328	7.2205	7.8664	7.4296	8.1707	5.694	10.8476	8.6793	7.5178	8.5719	7.6805	9.3156	9.3765	8.1922	7.6647	7.1621	8.3122	7.3462
PF3D7_0511500.mrna1_1	PF3D7_0511500.mrna1_1;9472	9472	8.7433	6.2904	8.2513	5.9477	4.3391	5.3909	7.6267	7.0376	5.3597	8.5562	5.7123	7.5818	5.4793	5.2071	5.2657	5.5382	7.5066	7.5053	5.649	7.1901	6.2763	6.2238	5.7939	11.6242	6.2496	7.1279	9.6755	5.1985	6.6081	8.9696	6.8231	5.9124	13.95	6.3588	6.1104	9.0202	6.6428	5.5078	6.4062	8.0994	9.5319	9.516	5.7404	6.3964	8.7774	5.7079	6.5196	6.4598	5.3395	7.142	6.5567	9.0134	9.773	6.6843	5.3681	5.1751	5.6702	10.2475	7.098	4.2265	5.9423	7.0405	8.0116	5.8743	7.3299	6.275	4.5577	8.0553	8.8773	5.84	7.225	4.8924	11.1864	7.1357	5.8027	5.8316	7.4325	8.4793	8.3021	7.2708	5.7482	4.7306	8.0949	8.759
PF3D7_0511500.mrna1_1	PF3D7_0511500.mrna1_1;9473	9473	10.1482	9.6314	8.5771	6.9303	4.6616	6.1293	8.9157	10.1735	6.1807	10.0112	5.6156	8.4297	6.8111	6.55	5.5573	7.4818	10.4811	11.016	6.1544	8.7376	9.3051	8.6757	6.6707	12.5448	7.067	7.1183	12.2896	6.7304	8.5624	10.6331	9.8202	7.692	14.1771	7.8931	6.4426	11.9745	6.4743	8.1785	7.3266	8.6457	10.4313	9.7957	7.0368	8.7163	9.9522	7.2695	8.1971	8.6516	4.0583	9.2002	8.6396	9.6855	12.3643	7.884	6.4581	5.1558	5.4647	11.3739	8.7463	9.155	5.2876	8.095	9.5592	7.8637	8.3321	8.4543	6.2443	9.0345	8.5767	7.2507	7.9505	8.5657	11.6745	9.4139	7.8646	6.115	9.0874	9.829	8.9863	9.0494	8.0641	7.0373	9.9606	9.0287
PF3D7_0511500.mrna1_1	PF3D7_0511500.mrna1_1;9474	9474	10.005	9.5969	7.8208	6.8384	6.4461	8.7057	7.9938	8.7373	7.0824	10.174	6.3731	8.2188	6.7552	7.6251	7.0209	8.1765	9.7042	11.2803	5.087	9.3409	11.0709	8.7867	6.9101	12.7294	8.2994	5.9598	12.6111	6.5619	9.5208	11.5175	10.5733	6.6308	14.5182	9.0299	6.6073	11.7155	6.7296	8.2114	7.2425	9.395	9.1351	11.1973	7.937	8.44	9.7877	8.0089	6.547	8.0376	5.4029	9.3405	8.9961	12.421	8.9185	8.0076	6.8502	5.5245	5.7216	10.0306	8.3746	7.2753	6.1562	9.5201	10.6786	8.7414	9.2893	7.6299	7.9133	9.0746	9.625	8.3411	8.1688	6.9534	11.4338	9.3549	7.7477	7.1747	10.1538	9.9443	9.448	10.6078	8.453	8.1708	10.0029	8.9017
PF3D7_0511500.mrna1_1	PF3D7_0511500.mrna1_1;9475	9475	10.8164	9.9159	6.7271	7.4118	8.4762	8.9647	8.3689	8.1529	8.1638	10.8688	8.2683	9.3812	6.8876	8.7048	8.1984	7.4474	9.1781	12.4273	6.2873	9.9239	11.3692	9.9036	7.4491	12.7974	7.9335	6.087	13.0571	6.701	9.9996	11.1547	11.1664	7.408	14.485900000000001	9.5569	5.9509	12.643	7.2974	8.6883	7.7624	9.529	7.6191	10.6179	8.357	9.2455	10.3956	7.915	7.3055	8.4451	5.0457	10.1805	10.2695	12.6553	8.3291	8.3705	9.3825	6.7412	5.9667	11.0312	8.4314	7.988	5.7398	10.8422	10.6123	8.2604	9.6789	8.1608	7.3131	9.6368	9.9138	8.5607	8.0841	7.6719	11.6537	9.5259	7.9303	7.6951	10.6821	9.4534	9.4375	10.1353	8.4232	8.3219	10.2211	10.1433
PF3D7_0511500.mrna1_1	PF3D7_0511500.mrna1_1;9476	9476	11.0417	10.3203	6.788	8.0115	7.5794	8.9159	8.3131	8.19	7.2787	11.0573	8.291	8.8683	7.2191	8.1357	8.0168	8.3531	9.7594	12.2598	6.0648	10.2098	12.022	9.3291	8.1062	13.0521	8.605	6.1426	12.8994	7.165	9.9135	11.6648	11.9304	7.7627	14.5515	9.8544	6.2139	12.4325	7.4891	8.5262	8.5348	9.7737	7.2519	9.5895	7.9249	8.5036	10.3338	8.107	7.9091	8.7623	6.6753	10.1371	10.2558	12.2098	7.874	7.833	9.1009	7.8497	5.8545	11.7709	9.0726	8.155	5.407	10.821	10.5044	8.7242	9.5686	8.1929	7.1767	9.8357	10.8942	8.722	8.6576	8.3289	12.2315	9.9073	8.3501	8.7479	11.3273	10.0975	9.4868	10.6891	8.4753	9.0492	10.6775	9.6741
PF3D7_0511500.mrna1_1	PF3D7_0511500.mrna1_1;9477	9477	11.5769	10.8759	7.1323	9.7614	7.6836	8.5752	9.095	8.7498	7.7756	10.8489	8.866	9.7129	8.6904	8.8247	9.0256	9.4712	9.586	11.53	6.681	9.8947	11.561	9.8472	8.3965	13.313	10.2712	6.5371	12.5504	7.8134	9.9187	11.0133	11.4155	8.1794	14.4812	10.984	7.3682	12.1774	8.1456	8.9586	8.6052	10.4739	8.8162	9.7486	8.0586	8.3077	10.0591	8.5943	8.5002	8.9033	6.8929	9.7632	10.614	12.548	8.2778	9.4595	8.4607	7.0528	5.5217	10.123	7.909	7.8224	6.2772	9.9533	11.101	10.1627	10.3875	7.9719	8.2022	10.2778	9.3682	8.6412	8.7115	7.3512	10.8638	9.2309	8.6423	10.0333	10.7293	10.668	10.2032	11.0273	8.0966	8.9218	10.8897	9.317
PF3D7_0511500.mrna1_1	PF3D7_0511500.mrna1_1;9478	9478	10.5792	9.5553	7.43	8.4641	7.6	8.3679	8.6145	9.1992	7.3426	10.5078	8.6433	7.4699	7.1387	8.3654	7.9527	9.0862	9.9628	10.3229	6.0372	10.0944	11.1548	8.2272	7.3986	12.3748	10.7462	6.5413	12.3883	7.651	10.8336	11.2137	10.1246	6.4291	14.2008	11.6187	7.5571	12.5087	8.2388	8.6293	8.9064	9.3654	8.0389	9.804	8.7237	7.9335	9.5174	8.3296	8.4898	8.959	7.0512	9.9827	9.8129	12.6218	8.0362	7.9056	8.0967	6.2124	6.1198	10.3604	7.8744	7.5134	6.3679	9.9516	9.8142	9.4399	10.1724	7.8862	9.1954	10.378	10.1272	8.8696	8.3238	7.4357	11.0616	9.1512	8.3821	9.6265	10.7641	9.7977	10.7064	11.1688	8.4122	9.813	11.458	9.8034
PF3D7_0511500.mrna1_1	PF3D7_0511500.mrna1_1;9479	9479	10.7901	9.8998	7.7105	8.9462	8.0545	9.2135	8.0233	7.7496	7.4782	10.9334	10.1787	8.3811	7.955	8.9522	8.7359000000000009	9.0392	9.507	11.5489	6.204	10.0899	11.5382	9.2287	8.0807	12.7397	10.9052	6.2219	12.3703	8.1053	10.3339	10.9776	10.8196	7.609	14.0138	11.7755	7.2334	12.7731	7.7044	8.6114	8.5639	9.9373	9.3837	9.0277	7.997	8.4527	10.1353	7.9042	8.4383	9.4434	7.9548	10.1407	10.0755	12.2823	7.437	8.6524	9.4299	6.6395	5.7727	10.9994	8.3676	7.3058	6.1813	9.7802	9.7094	10.0035	9.834	7.512	7.0902	10.9239	10.1539	9.0468	8.7498	7.6486	11.5425	9.4934	8.4188	9.4738	10.4912	9.583	10.6404	10.5087	8.0999	8.011	11.6006	9.3542
PF3D7_0511500.mrna1_1	PF3D7_0511500.mrna1_1;9480	9480	11.113	10.3141	7.8268	7.9047	7.9208	9.6019	7.2445	7.5754	7.5445	11.4312	7.9922	9.2292	7.8234	9.3009	9.5964	8.4865	9.6121	11.66	6.9269	10.4658	11.0713	9.0602	8.5611	13.2575	9.7825	7.3306	12.5453	8.8366	10.6249	10.8224	10.5961	8.1821	14.4029	10.9396	8.1854	13.0991	8.1944	8.9687	8.3969	10.7223	10.7116	8.4415	8.0615	8.6643	10.526	8.7372	8.7012	9.1087	7.9846	10.4121	10.0102	11.4862	8.0475	9.0268	9.9885	6.3009	6.2946	10.4718	8.0034	6.8947	6.5081	10.2316	10.7377	9.9336	9.7553	7.9945	7.0247	11.0904	9.7866	9.4213	9.008	8.2762	11.3519	9.9795	8.5826	10.4145	11.14	10.2754	10.5577	10.8915	8.4532	8.4661	12.1948	8.702
PF3D7_0511500.mrna1_1	PF3D7_0511500.mrna1_1;9481	9481	10.9578	9.9721	8.064	8.7318	7.6929	9.8919	7.6053	7.2538	7.5317	11.1459	6.8221	7.7184	7.4867	8.4312	9.1481	8.3019	8.712	10.3832	5.5901	10.1091	10.3236	8.9966	7.5262	12.9873	9.9074	7.5194	12.6741	7.1123	10.4134	9.9869	10.0316	7.3551	14.5886	9.7742	8.3379	12.2883	8.6697	8.7691	8.3326	10.5737	9.8933	8.7379	7.5087	8.8677	9.8513	8.4676	8.1813	8.3422	7.6009	9.8516	9.0567	11.7694	7.992	8.1928	9.3047	7.0618	5.4896	9.231	7.5913	7.0365	6.2856	9.9921	10.5735	9.3629	9.2212	7.9454	6.8395	10.7531	8.9244	9.6746	8.9466	7.3075	10.4595	9.4337	7.9506	9.6255	10.1614	9.9461	10.3101	10.6113	8.2642	8.0552	11.2173	7.9221
PF3D7_0511500.mrna1_1	PF3D7_0511500.mrna1_1;9482	9482	10.5243	9.8155	7.7005	7.804	7.5683	8.9148	6.5011	6.9479	7.0407	10.5027	6.2186	7.6118	7.0555	8.4396	9.3672	7.6708	8.4621	9.5877	5.7495	9.5528	9.5131	8.2138	7.2438	11.3877	8.9786	6.9412	11.9419	7.0215	9.7521	9.3117	9.8278	7.2786	14.2327	9.2603	8.1166	11.8579	8.3244	8.1011	8.5285	10.1905	9.9239	7.7008	7.3133	8.1382	9.3598	8.263	7.9223	7.6575	7.4371	9.2814	8.3421	9.083	7.0726	8.5661	7.9994	6.7487	5.128	8.5241	7.3873	5.6868	7.6981	9.758	10.0832	9.2304	8.723	6.0115	6.4928	10.7935	7.8868	9.4008	8.5369	7.3551	10.055	9.2787	7.5685	9.0715	10.1625	9.4219	9.6468	9.9931	7.2495	7.1019	11.3019	7.6648
PF3D7_0511500.mrna1_1	PF3D7_0511500.mrna1_1;9483	9483	10.1208	9.3171	7.8723	8.3615	6.9191	8.8176	6.6334	7.294	7.5207	9.9883	7.0963	7.0285	7.1018	7.8541	9.0961	7.0073	7.9842	8.4096	6.035	8.2793	8.721	8.3552	6.2824	10.8141	8.7004	7.8585	10.9735	6.4366	8.491	9.4237	9.9213	5.1243	12.4944	8.8978	8.6204	11.1534	8.9131	7.6643	7.456	9.6446	9.8229	7.7128	6.9597	7.9204	9.1909	8.4096	7.8954	7.7959	7.6637	9.5898	8.8906	8.8726	7.1865	8.3879	9.028	8.2742	6.1014	8.1676	7.8278	6.1918	5.6993	9.5576	9.0657	8.7561	8.7455	6.0339	7.5413	10.7251	7.52	9.2925	8.0822	7.2668	10.0301	9.5249	7.6385	8.5532	9.7537	9.3154	9.7919	9.9231	7.5277	8.5475	11.489	7.2779
PF3D7_0511500.mrna1_1	PF3D7_0511500.mrna1_1;9484	9484	9.9309	8.5678	8.7648	7.7852	7.5153	7.9132	6.229	6.9927	7.3252	9.9038	6.8405	7.8343	7.2025	7.5739	8.9371	7.0582	7.6814	7.8718	6.6862	8.1027	8.8424	7.4053	5.8972	8.8863	8.4011	7.5614	8.3353	8.7801	10.3079	9.6984	8.9357	5.8975	10.4449	8.4005	8.2788	8.3352	8.7238	7.9027	7.3126	8.9997	9.7177	7.4862	7.3986	7.8355	9.0966	9.7582	7.3854	9.0712	9.7516	9.0718	9.0543	7.5272	7.31	7.8375	8.6202	8.1229	5.8372	7.3569	7.5496	5.0811	6.3785	9.9695	9.5652	8.973	8.4288	6.5021	6.4665	10.9626	7.1545	9.3372	9.7877	7.1986	9.6299	9.4206	7.7665	10.3716	11.3372	8.9425	9.2663	8.8365	7.129	8.3909	12.8243	6.8975
PF3D7_0511500.mrna1_1	PF3D7_0511500.mrna1_1;9485	9485	9.5803	8.4567	8.9121	8.0098	7.0334	7.5666	6.4968	7.264	6.7932	9.3516	7.568	7.1343	7.4214	7.435	8.6596	6.9097	8.0367	7.5007	7.6115	7.4929	9.0398	6.8903	7.2357	8.8995	8.5001	7.8396	6.7949	9.1256	10.1164	10.2923	8.4085	5.4666	9.583	8.7159	8.8593	6.471	8.7759	6.455	7.6845	7.3537	10.4109	7.3155	7.1903	7.9094	8.5002	9.8748	6.9697	9.1483	9.7882	9.2099	8.6402	7.7341	6.454	8.3351	9.1433	7.9717	6.0161	7.2307	7.9818	4.5435	6.8405	10.5487	9.6185	8.475	7.9063	6.9035	6.7798	10.9126	7.0609	9.4477	9.2144	6.9865	9.5808	9.3512	7.5932	9.9441	10.718	8.4888	9.2897	8.5583	6.153	8.0233	12.2421	7.7438
PF3D7_0511500.mrna1_1	PF3D7_0511500.mrna1_1;9486	9486	8.8335	7.2532	9.0937	7.1957	6.4062	7.7964	6.8755	7.7539	6.731	9.0925	7.1443	6.3381	7.3216	6.7237	8.0662	6.7534	8.1008	5.6656	5.4725	6.8202	8.4909	7.4545	6.2602	8.3007	8.471	6.3374	6.4408	4.9236	7.0084	9.5151	8.2538	5.6636	8.2186	9.2472	7.541	6.9202	7.6883	6.6879	6.6569	6.5932	9.4779	6.6589	7.4473	7.7047	7.5517	8.6491	7.1588	6.9729	6.591	8.5126	8.3542	7.4307	7.3133	6.9603	7.5365	8.3518	5.8892	7.5049	7.0608	5.0219	6.2378	9.5369	9.8163	7.3264	8.1217	6.3416	6.6486	10.722	6.2694	8.4892	7.4158	6.7359	9.2003	8.4028	6.3228	7.1623	9.2491	8.8143	8.0897	7.8068	7.0293	7.1263	10.8947	7.5632
PF3D7_0511500.mrna1_1	PF3D7_0511500.mrna1_1;9487	9487	7.2779	6.2462	11.6496	7.8461	5.1326	6.6834	6.0817	7.6429	4.6177	8.5234	7.8872	7.3747	7.2026	6.6738	7.3096	7.4286	7.7588	5.8602	4.5373	7.5395	10.3379	7.1278	4.8515	8.5232	6.9095	6.0875	6.2077	4.8836	7.9152	11.3521	8.7983	5.0072	8.5018	7.1314	5.9502	6.4761	7.5136	8.4723	6.2453	5.2924	9.8103	6.8851	6.7276	7.6749	7.1718	7.9941	8.548	6.2102	6.2713	8.8643	8.8324	7.7635	11.2405	6.9291	7.4162	7.7261	6.4494	6.2933	7.0817	6.5717	7.1003	9.6222	8.8408	6.8969	7.1222	6.6642	6.9507	7.3176	6.5149	7.6687	7.2519	7.3151	7.6261	9.1594	6.4016	7.5083	9.1751	7.6374	7.7717	8.0846	7.1567	6.9383	8.3214	7.7476
PF3D7_0511500.mrna1_1	PF3D7_0511500.mrna1_1;9488	9488	7.2509	7.2542	10.5288	7.4164	5.7285	6.6675	5.2357	6.9362	5.4466	7.3112	7.3262	6.2852	7.5832	5.7835	7.4269	6.7264	7.2586	5.2555	5.3782	7.0166	7.4714	7.0223	6.484	9.392	4.7409	5.9632	5.067	4.6502	7.2759	7.0817	7.8992000000000004	6.3176	9.7676	6.2227	4.888	5.7404	6.3561	5.843	6.9296	6.5601	5.6485	5.6126	6.2608	7.2679	6.7658	7.3574	5.9554	7.1982	6.1287	8.2735	7.9224	6.5258	6.6119	7.0128	6.7861	6.8343	5.8679	6.7952	7.078	4.934	5.9411	8.4068	8.1802	6.3512	7.4997	6.5388	6.1633	6.5532	6.6437	7.5076	4.5491	6.2199	8.1449	7.1809	6.2003	7.5256	8.7379	7.1607	7.5429	8.8367	6.9142	7.3654	8.1045	7.1341
PF3D7_0511500.mrna1_1	PF3D7_0511500.mrna1_1;9489	9489	6.6702	6.5102	10.9332	8.3612	4.8787	7.0334	6.5035	8.6174	5.9873	7.8335	8.3045	9.9625	7.4682	6.0652	7.011	6.9405	8.5815	6.2931	5.6574	7.0834	7.6965	7.5701	5.7021	8.6704	5.8948	6.5554	7.2255	5.9333	7.6326	7.649	8.3826	5.8202	8.7149	6.0702	6.3679	7.2624	6.3082	5.9352	7.7758	5.6979	9.0423	8.1248	5.8507	6.9879	7.2897	6.9124	6.4202	7.6056	5.5561	8.8802	9.1143	7.6237	6.068	6.6946	6.847	6.3223	6.3306	6.7919	7.5497	8.0819	6.57	9.295	7.7262	7.6699	8.3764	6.9777	6.9231	6.7068	6.7186	7.345	5.7706	7.1791	9.0428	8.573	8.3092	7.05	9.4469	7.6586	8.0091	8.6695	7.1142	7.9481	7.1481	7.7287
PF3D7_0511500.mrna1_1	PF3D7_0511500.mrna1_1;9490	9490	9.8735	6.9998	11.8497	6.478	4.5491	6.0374	6.3031	6.4705	4.9736	10.2331	8.4553	9.6561	7.3009	4.8743	6.788	8.1677	6.8027	4.6029	6.3372	10.3691	5.1863	7.6311	6.5232	7.4992	6.3464	6.4537	14.334	6.3341	10.8313	6.8156	8.0629	5.7642	7.2125	6.4696	7.4983	14.5188	5.1014	7.5294	6.9303	6.4584	9.0197	7.216	6.1697	6.5993	10.2268	7.6457	8.6317	7.8167	5.9288	9.1295	7.506	6.9249	6.5484	6.5323	6.9934	8.5338	6.2096	6.5598	7.4731	5.5696	8.3048	9.1256	8.0784	6.3507	6.6791	7.0089	7.0622	6.4346	7.6428	7.2719	7.8255	7.174	7.6805	7.8943	6.6631	8.2936	8.8001	7.9502	7.4356	8.0487	7.2866	7.2606	8.0293	7.4261
PF3D7_0511500.mrna1_1	PF3D7_0511500.mrna1_1;9491	9491	6.2761	5.7618	10.6677	6.1006	4.7703	6.2952	6.1787	5.9819	7.2986	6.9917	6.1871	5.3226	4.8212	4.1342	5.9493	6.2348	6.6834	5.5323	5.706	10.9229	6.1241	6.1564	5.6854	5.9711	6.2188	4.888	4.4175	5.3933	9.9504	6.58	6.6511	5.7436	6.6235	6.0548	5.4439	5.3716	5.4565	5.972	5.8081	5.647	6.3745	6.591	5.6097	6.3494	5.9222	4.9307	5.8209	5.4499	6.0635	6.1048	6.6712	6.2765	6.2572	6.4616	5.6291	4.8425	5.9129	7.6423	6.3665	5.2327	5.6349	6.3932	6.7136	5.7469	5.1643	5.2453	5.4861	5.3089	8.34	5.4764	5.8904	6.0144	6.9442	5.1436	5.9107	6.0792	6.5148	7.3651	7.7348	6.6495	5.9463	6.3201	6.1198	8.999
PF3D7_0511500.mrna1_1	PF3D7_0511500.mrna1_1;9492	9492	6.8212	7.8374	6.3158	8.3703	7.0965	5.9706	5.4366	7.0098	7.7216	7.5629	8.0154	9.1316	8.2511	7.2532	6.85	6.5038	7.6731	5.9413	7.0184	7.2182	10.5575	7.3575	7.1206	6.5416	6.6223	7.4977	5.7743	6.719	7.4882	10.6226	8.0565	6.4509	5.9823	6.278	6.9229	5.8709	6.6394	6.4494	7.3448	7.4489	5.5046	7.1806	6.0061	4.6088	5.093	6.8963	6.9041	6.8486	5.7409	8.1962	7.3494	7.053	5.5491	7.0708	7.4496	6.0389	7.0792	5.5638	7.3202	5.7471	5.7764	7.6946	8.8372	6.9236	7.0233	6.3198	6.9464	6.9413	6.745	7.2145	5.8883	7.1352	7.1154	7.1623	5.841	6.0689	8.5615	8.2972	7.63	7.822	7.1493	7.4962	8.5473	7.6639
PF3D7_0511500.mrna1_1	PF3D7_0511500.mrna1_1;9493	9493	7.7592	6.4051	6.508	7.4605	5.5686	8.1505	6.0561	6.9376	4.7285	7.8829	5.898	9.5867	6.7943	6.379	9.1398	6.388	5.3219	6.6775	5.5484	7.3441	8.0017	6.8347	5.966	4.8115	5.6291	7.551	5.9928	5.9713	7.4828	8.5414	8.0553	4.7404	6.141	7.0772	7.5053	6.5154	5.3691	5.627	5.8868	5.8897	5.6144	5.0303	5.1481	6.0052	5.9423	6.739	6.4563	5.7334	5.0475	8.0834	6.0911	7.1491	5.2544	5.8817	8.9231	6.5236	6.9528	7.284	5.6079	5.8572	5.1185	9.5021	10.2148	6.3062	8.2219	5.729	6.3756	6.121	6.4757	8.2335	5.9679	7.0081	9.3526	7.6031	6.2458	6.0221	9.4143	8.9398	7.5219	8.5957	6.5648	7.892	9.264	6.9806
PF3D7_0511500.mrna1_1	PF3D7_0511500.mrna1_1;9494	9494	7.3345	5.5592	8.1012	8.0993	6.5963	7.292	7.5282	7.0989	6.8059	8.2333	7.5818	10.0292	6.9658	6.4746	9.1261	7.8272	6.5105	5.9898	6.0579	7.7867	6.7934	7.9705	5.0431	6.0802	5.8027	7.0072	5.7148	5.407	7.777	7.4766	8.6227	4.9364	6.9863	7.5619	6.4512	7.0194	6.9654	6.8776	6.2819	6.0551	5.5211	6.0572	6.1305	6.0985	6.366	7.2476	6.3823	6.965	5.9115	8.4527	6.4772	7.7617	5.9609	6.9487	6.8232	7.1209	7.405	7.4685	6.5692	6.4074	5.5141	8.8344	9.9678	5.7301	8.2412	6.5697	6.0206	8.786	6.3928	7.4252	6.312	7.809	8.7542	7.942	5.8627	6.4665	9.4033	8.709	7.8265	9.2974	7.0903	7.1658	9.9145	7.0985
PF3D7_0511500.mrna1_1	PF3D7_0511500.mrna1_1;9495	9495	7.0962	7.0821	7.3746	6.9914	6.4378	8.2876	7.2024	6.394	5.9889	7.7582	6.7932	10.3509	5.8432	7.1744	8.5175	8.6384	7.2166	6.2589	6.325	8.1859	6.3618	6.5673	5.4386	6.9156	7.2691	6.3425	7.0582	6.7858	8.5678	8.1011	8.5697	6.0043	7.8823	7.7456	7.4433	7.1497	6.4058	6.9264	7.4656	5.8326	6.4418	5.5714	5.3107	5.5925	5.5829	7.7142	7.2587	7.0688	5.9338	9.4506	6.2405	7.5746	6.4411	7.3031	6.9787	8.5626	7.8563	7.3816	6.3165	6.8125	5.5264	7.8092	9.9742	5.8721	9.5777	6.2523	7.053	7.7831	6.3427	7.9006	6.8923	6.9342	8.915	7.9706	7.37	6.203	8.8362	8.8052	7.8488	10.5785	6.5364	7.1714	10.1415	7.8915
PF3D7_0511500.mrna1_1	PF3D7_0511500.mrna1_1;9496	9496	8.3716	7.0966	7.4656	7.3756	6.7823	9.8483	7.4608	8.2615	7.0282	8.8089	5.9411	10.7848	6.3359	7.0043	9.7252	9.1048	8.4327	6.0374	6.9461	8.6039	6.9243	6.3056	6.1054	5.3223	6.9617000000000004	5.9875	5.7986	4.9378	8.9161	7.6386	7.9762	5.1035	7.8421	8.5437	6.8017	7.51	3.7192	6.6181	7.1997	6.9229	8.0029	3.9231	7.462	7.2628	7.9516	7.5136	6.5992	7.2684	6.7772	10.2602	6.772	6.2828	6.7874	7.0267	7.5162	7.5069	8.2801	9.9481	6.7423	6.9246	5.8058	7.0432	10.423	6.467	9.7736	7.0683	7.3528	9.4678	7.5922	7.8806	5.8883	8.2884	9.8353	8.152	7.6899	7.2435	9.2898	8.1649	8.1352	10.8135	7.6053	8.9113	10.6673	8.3346
PF3D7_0511500.mrna1_1	PF3D7_0511500.mrna1_1;9497	9497	8.0782	6.9065	9.0428	6.8826	6.2688	8.3527	7.0301	5.2731	6.9509	8.5365	6.9285	10.0995	5.3698	7.2743	9.0199	8.8756	6.5889	9.6254	6.0626	8.9437	6.6936	8.4944	8.2852	6.4423	6.4827	6.1659	7.2038	7.171	8.7022	7.3281	8.5474	8.0736	8.6733	7.4578	6.5294	7.8604	6.1363	6.6488	6.9074	6.2808	6.9668	6.0301	7.9598	6.8357	8.1238	7.9642	6.2137	7.1053	6.5474	10.1646	6.9962	8.17	5.5877	6.8004	7.0323	6.6447	7.8921	7.2928	6.4031	5.2153	6.4769	7.6465	10.4878	6.2563	9.2083	6.8175	6.7471	8.0597	5.3892	8.5992	6.5743	7.8738	8.9245	7.8974	6.941	8.0649	8.962	9.2286	7.6135	10.7728	7.948	7.5093	10.7639	8.6043
PF3D7_0511500.mrna1_1	PF3D7_0511500.mrna1_1;9498	9498	8.8138	7.9399	8.6254	7.2534	7.1829	7.8304	12.1133	6.767	6.1965	8.7009	7.576	9.0061	6.5407	7.6247	7.4234	13.6616	7.2295	6.1627	6.7666	9.7574	7.2031	8.0981	6.8676	10.9346	6.2782	6.7848	7.08	6.5051	9.9983	7.8793	8.7876	6.405	11.1437	6.8148	6.754	7.3217	10.3833	7.3987	10.8929	8.5903	6.4446	5.6724	7.2636	6.3025	8.2123	8.4553	7.2338	11.2134	6.7234	10.6659	6.6512	7.7513	6.7348	7.7645	7.5459	7.3605	6.636	9.0945	6.2935	6.8194	5.8807	7.6601	10.2345	7.006	10.4932	6.7263	8.2124	7.9584	6.911	8.8381	7.9318	7.6331	9.823	8.272	8.5721	7.6073	9.0037	8.8521	7.9268	11.6205	7.8567	8.3373	10.0666	7.5459
PF3D7_0511500.mrna1_1	PF3D7_0511500.mrna1_1;9499	9499	8.5595	8.7665	6.8012	6.563	6.9656	8.8302	9.5301	7.845	6.5014	8.6465	7.4338	7.2116	6.1328	7.2657	9.8982	10.1793	8.3821	6.0561	5.9998	8.7318	6.8655	7.5127	7.6667	11.2478	7.1185	6.6456	6.7671	6.2963	8.8017	8.1382	8.0132	6.2908	10.4891	7.7724	6.3952	6.9605	9.4504	5.8994	7.748	7.8717	6.0685	7.1418	7.3134	8.2087	7.8709	10.5643	6.8725	7.9124	5.7216	9.2521	6.8156	6.9821	6.1037	7.7312	7.7874	11.6094	5.6132	7.4408	6.6007	6.1432	6.5783	7.9211	10.0713	5.8166	9.0624	6.5937	7.6144	7.6966	7.1129	7.9135	6.8357	7.1736	8.4896	7.3009	7.5922	6.9353	8.5336	9.1635	7.3393	10.2836	7.8587	7.7199	10.0931	7.8129
PF3D7_0511500.mrna1_1	PF3D7_0511500.mrna1_1;9500	9500	8.3689	8.8043	7.4865	5.9502	6.9284	6.1617	8.1234	8.6699	7.2792	8.6918	7.3479	6.3533	5.4565	6.6229	6.9209	8.3342	8.9671	5.8417	5.1485	7.8571	7.3513	6.7114	5.1231	7.6616	6.9829	6.142	7.8384	5.4679	9.2523	8.0739	7.5066	4.09	7.7887	7.7736	5.4212	6.8694	9.0093	6.2361	6.5201	8.4183	5.6599	7.1635	6.6655	6.9869	8.1604	6.8653	6.2096	7.3662	6.2353	9.566	7.4418	7.8607	6.9348	7.9838	7.7114	5.6311	5.7955	8.2407	5.9584	6.4507	6.8197	8.1788	10.524	5.7452	9.8561	6.2998	7.1255	8.1268	7.1355	8.0512	6.9423	6.9566	9.2091	8.0748	7.6223	6.8901	8.7572	9.1849	8.1557	10.5117	6.983	7.8302	10.2541	8.5227
PF3D7_0511500.mrna1_1	PF3D7_0511500.mrna1_1;9501	9501	8.0906	7.6769	6.9416	5.7795	6.1336	8.5941	6.0119	5.9284	6.3255	8.3074	7.1874	8.795	5.7304	6.8807	9.0273	6.4738	7.053	5.8068	5.0963	7.0826	7.2184	6.4463	5.5549	7.5998	7.372	6.2374	6.074	5.496	6.9657	7.784	8.0123	5.4202	8.0213	7.8543	7.6764	6.6844	9.0477	6.2493	7.2528	7.477	5.575	5.3995	5.5195	6.8554	7.353	6.9499	7.4371	7.6216	4.861	8.954	6.8566	6.6181	7.6322	8.0119	5.7811	4.0383	6.0951	7.6564	6.1428	5.2342	5.6194	8.1419	10.1586	5.5993	8.2595	6.1087	6.5461	7.8028	6.2724	7.3599	7.0589	6.582	9.8307	7.0836	6.6646	6.9408	8.7508	8.5726	7.7415	9.0051	6.0832	6.9711	9.5352	7.458
PF3D7_0511500.mrna1_1	PF3D7_0511500.mrna1_1;9502	9502	8.2413	8.0157	6.9811	6.5457	6.5464	8.497	6.4515	7.2207	6.4535	8.3803	6.1212	7.1659	6.0862	6.2555	8.355	6.7159	7.4638	5.7076	5.6299	7.2492	7.1032	7.4405	5.4029	7.0001	6.4082	5.8452	5.9702	5.1914	7.3485	7.3628	8.0765	5.1301	7.2529	7.1129	5.5198	6.5604	8.0239	6.2675	6.9941	7.3626	8.0914	5.4705	6.8154	7.036	7.6183	6.6382	6.218	6.8063	6.0372	9.5691	7.2202	6.6207	8.452	7.1474	6.0546	4.263	6.1869	7.0936	6.7268	4.0241	5.8253	7.3932	9.1915	5.9026	8.5898	6.3937	6.0166	7.7987	6.5806	7.7623	6.3588	7.3321	8.7795	8.258	6.2388	7.0111	8.4306	8.1662	7.3999	9.9677	7.0256	6.4896	8.8847	6.71
PF3D7_0511500.mrna1_1	PF3D7_0511500.mrna1_1;9503	9503	8.7995	7.7343	7.288	8.475	7.7683	8.2996	7.1609	8.3789	7.8464	8.7366	9.1918	5.7104	7.7341	7.9158	8.7957	7.7199	8.0311	4.541	4.859	8.3436	7.273	7.3548	6.1906	9.5842	7.2262	6.3693	6.672	5.7469	8.6328	7.8077	8.3629	5.0755	9.3194	7.5628	6.1352	6.3416	7.9235	5.6407	6.2966	7.8126	5.8148	5.5677	6.3131	7.5107	7.8593	6.9745	6.2703	6.0356	5.2943	9.6609	7.038	6.4474	6.4135	7.4983	7.3338	4.8846	5.6011	7.7227	7.4289	5.9916	6.4157	7.151	10.619	5.2728	8.844	6.0387	6.4537	8.1802	6.9936	8.061	7.0166	6.8857	8.9436	8.3263	7.4335	7.3978	8.6955	8.5713	7.1403	10.077	7.4853	7.7504	8.8042	7.8643
PF3D7_0511500.mrna1_1	PF3D7_0511500.mrna1_1;9504	9504	8.4756	8.2793	7.053	7.8614	6.8028	7.5774	7.8472	8.3887	6.4219	8.7272	6.4454	6.7181	7.3112	7.3738	8.415	6.7953	8.3775	5.9081	5.4145	7.9793	7.3975	6.9228	5.5957	8.3666	6.4833	7.3289	6.6985	5.7999	8.4696	7.8048	8.1404	5.373	8.4654	7.3916	7.36	5.8812	7.3859	7.181	6.0488	7.3972	5.4519	5.4601	6.3884	6.3519	7.3278	5.88	7.8827	6.7804	5.4545	8.7299	6.8841	6.5743	9.5252	7.6995	6.6536	5.8432	5.6168	9.2121	6.8291	5.3923	6.7366	7.0693	10.4916	6.9886	8.947	6.7167	7.1928	6.9822	6.9458	7.7572	6.9806	6.8466	9.7778	8.0673	6.1691	7.2497	8.6811	8.3665	8.0835	10.503	7.3679	7.2513	8.0891	7.3709
PF3D7_0511500.mrna1_1	PF3D7_0511500.mrna1_1;9505	9505	7.5894	8.022	4.2219	6.9173	5.9957	8.9117	7.6358	7.4062	4.5198	7.7714	4.2063	5.7671	5.4446	5.5662	7.9285	5.6109	7.5941	4.9103	5.093	7.0471	7.2099	4.7098	4.5367	6.3591	5.6596	4.4141	5.3642	5.2555	7.7775	6.7797	7.0241	3.8728	6.5729	5.858	4.6977	4.9782	7.0488	5.6702	5.8457	6.0038	5.3143	3.9001	6.1062	5.4423	6.2063	6.0369	5.431	6.1637	3.5336	7.71	5.8094	6.1497	5.9385	6.2135	6.2728	5.0117	5.6381	7.9663	6.0108	5.8255	4.4067	6.0228	8.7162	7.347	7.5589	6.4736	7.0596	5.2769	5.6918	7.1892	6.2707	5.9392	9.2807	6.573	5.4588	5.2884	8.2863	7.5171	7.3035	9.0781	6.5555	7.441	6.8232	6.3528
PF3D7_0511500.mrna1_1	PF3D7_0511500.mrna1_1;9506	9506	6.8884	7.1391	7.3976	7.4908	5.9864	8.0269	7.1613	8.6212	4.9869	7.5073	6.5395	5.6276	5.7485	5.8892	8.1237	6.0027	8.6812	8.7446	5.1791	7.7558	7.6909	6.135	7.2932	7.8402	6.875	3.7366	4.9864	5.2223	7.873	7.1715	7.2775	8.8139	8.527	6.568	4.1375	4.6915	7.7078	5.522	5.9635	5.8858	5.4893	5.2361	5.6893	6.6036	6.3275	6.1579	6.2468	5.7525	4.9122	7.3295	5.9352	5.4396	7.1346	7.4817	6.438	4.7442	4.8099	7.8545	5.7876	5.813	5.9013	6.1544	9.2305	6.2774	8.0335	6.0405	5.79	5.079	6.0856	7.4434	6.3032	5.6097	8.9291	7.5282	6.4506	5.5292	8.4361	7.3434	7.7903	9.6573	6.749	6.2211	6.4744	6.0687
PF3D7_0511500.mrna1_1	PF3D7_0511500.mrna1_1;9507	9507	7.8075	6.7724	6.5507	7.4376	5.0652	6.8748	7.3012	8.7461	5.1783	7.9123	6.7339	4.9905	6.7503	6.1789	6.8269	5.8691	8.9839	5.3909	4.4403	7.6207	7.1927	5.5747	8.1701	7.1709	6.9022	4.0054	3.7887	4.2898	7.4172	6.9099	7.6764	9.2431	7.2497	7.7617	5.1477	4.565	8.8221	6.1054	5.4016	4.5392	4.7955	5.6614	6.1461	6.3937	7.2826	6.634	7.2125	6.1922	5.1089	8.2848	6.489	6.0367	9.9188	6.6841	5.6949	4.5078	6.3904	7.3332	6.4591	5.155	6.3503	6.6143	9.32	5.4419	7.728	6.2998	5.5561	5.4419	5.5817	6.6067	6.4256	6.3971	8.3438	8.0349	6.4268	6.6264	8.6145	8.1803	6.887	8.8189	6.8432	6.1611	6.7323	7.0151
PF3D7_0511500.mrna1_1	PF3D7_0511500.mrna1_1;9508	9508	6.4229	7.436	6.0847	7.2212	3.8032	7.0345	7.1123	7.7159	4.0798	7.0185	5.9059	6.2044	7.4366	4.4094	6.5506	4.8634	8.3783	5.6531	4.0027	6.4278	7.612	4.0807	7.344	6.9712	6.1262	2.0215	5.9345	4.1367	6.3686	7.2935	6.5995	7.4066	7.1829	6.3363	5.8237	4.8465	8.6976	5.7004	4.8669	5.3187	5.1081	6.9975	5.3266	5.7658	6.4922	7.6965	5.4229	5.1783	5.1477	8.1095	6.0036	6.2791	7.4604	7.8496	5.7581	6.132	5.1599	6.4298	6.4769	3.9625	7.3338	7.1464	9.0719	5.8004	6.4216	5.6653	6.141	5.5385	5.5283	7.0375	6.3271	5.9839	8.7088	8.049	6.5694	7.2249	8.1291	8.0951	6.7538	7.7078	6.4634	6.0568	7.9123	5.9928
PF3D7_0511500.mrna1_1	PF3D7_0511500.mrna1_1;9509	9509	5.7382	6.2392	6.188	6.5122	4.1514	6.2489	6.7127	7.2541	2.3646	6.4016	5.1787	6.316	6.1589	4.1489	5.887	5.31	7.5426	4.3854	4.4906	5.4944	9.4839	5.1094	12.789	5.6974	5.2246	3.2735	4.756	4.4529	6.2399	7.4016	5.8339	13.2843	6.585	6.2763	5.0299	3.7581	9.2837	5.0374	4.8856	2.9782	5.1231	7.3315	5.4581	6.769	4.5304	5.6459	5.5853	4.1739	10.197	5.6355	6.8352	5.2311	6.615	6.3078	5.5179	4.3391	5.6966	4.6456	6.0976	5.2346	4.9439	5.9934	8.6606	4.7687	6.201	4.7252	5.0644	4.9533	5.3345	6.1789	3.9653	6.1208	6.979	6.866	6.115	5.3216	7.019	8.4687	6.2798	6.5857	5.0321	6.2527	6.04	5.9646
PF3D7_0511500.mrna1_1	PF3D7_0511500.mrna1_1;9510	9510	5.2798	5.6559	5.2683	6.2547	3.0356	6.3614	5.9725	5.7944	2.84	7.194	6.438	4.8782	6.5419	3.5223	6.5421	5.6097	5.5686	4.4074	4.5317	5.0496	7.5549	4.4356	5.6159	6.5529	4.9864	4.7576	4.8555	4.6058	5.2824	6.3537	6.3343	4.9435	6.4725	5.9071	5.8202	3.5497	6.9502	7.7928	6.0023	4.969	4.9709	5.9418	3.8012	4.3363	5.4525	8.9608	7.6715	5.4738	5.0509	6.9395	5.6971	5.3632	7.0315	6.0014	5.0583	6.4248	5.8066	6.2681	6.1623	5.0566	6.021	5.9141	7.9317	5.2075	3.9681	4.7334	5.1683	5.6879	4.0479	6.4501	7.1102	6.5942	7.3044	6.7058	5.5696	5.4828	7.3192	7.1809	6.2716	5.6639	5.8245	4.9112	6.4286	5.6366
PF3D7_0511500.mrna1_1	PF3D7_0511500.mrna1_1;9511	9511	5.3198	5.1387	5.2145	4.7076	3.5084	5.7576	5.496	6.2407	3.6519	5.0431	5.969	4.9547	4.7317	1.1309	5.7175	4.4423	6.6925	4.7159	4.4019	4.8851	5.7541	3.9982	3.6668	4.7032	4.9837	3.541	3.3632	4.0435	4.4621	5.9614	5.3512	4.2987	5.9413	4.342	4.0409	3.7159	4.6415	3.3277	5.5886	1.5509	4.3813	4.8904	3.6915	4.1627	4.5185	3.756	5.5295	4.4692	2.6848	4.8575	5.4757	4.8006	3.7761	5.1683	5.1018	3.6971	4.8817	5.6582	5.1018	5.0081	5.4666	2.025	5.7268	3.7761	3.4476	4.7892	4.6218	5.5883	4.5527	5.0917	5.4033	4.9122	6.0624	5.4617000000000004	5.3882	4.4803	5.8066	4.0224	5.3611	4.0592	5.4303	3.4828	5.1231	5.2891
PF3D7_0511500.mrna1_1	PF3D7_0511500.mrna1_1;9512	9512	5.745	5.0652	6.2961	4.1309	4.4107	6.3027	4.9995	5.557	3.4476	6.1701	6.2024	4.8797	5.0334	2.0772	6.0312	5.6733	5.5441	6.7227	3.99	5.627	6.2968	3.9059	5.029	5.7271	5.9013	4.1522	4.7312	5.3313	5.2928	6.1983	5.6135	3.9439	6.4845	4.8972	5.0921	3.0942	5.6594	5.6789	4.8723	4.846	5.2184	5.1743	4.986	5.6138	4.8625	7.3776	6.111	5.0018	5.4512	6.0802	5.641	3.3491	3.585	5.6392	4.8664	4.5423	5.4568	5.779	6.033	8.5213	5.2861	5.983	5.8237	5.06	4.6662	4.6633	4.3132	4.7214	5.5984	4.5497	6.4266	5.8006	4.6124	5.3427	8.4588	5.2418	5.5644	5.532	6.0014	5.6952	5.3183	4.8115	5.4598	5.9948
PF3D7_0511500.mrna1_1	PF3D7_0511500.mrna1_1;9513	9513	6.4973	6.272	7.0448	5.1647	5.3445	5.3889	6.2685	3.856	3.8156	6.8907	5.4627	6.416	5.8319	5.2634	5.2585	5.5546	6.1961	6.9073	4.627	6.3516	6.3927	3.3391	5.3999	7.3766	5.3288	3.9307	7.5209	5.7342	6.7854	6.3901	6.3318	5.314	6.8814	6.5798	5.9006	7.2564	5.4893	3.5534	5.347	3.9505	7.1454	5.6868	4.9891	5.5444	6.6112	7.8856	5.9465	4.6194	4.1127	6.7926	6.0749	6.0365	6.3913	7.5466	4.8605	5.5333	5.1223	5.3298	6.4674	6.0092	4.9695	8.0131	6.7386	6.7283	4.904	5.1391	5.9258	4.9236	4.4744	5.0014	6.5791	6.696	7.0741	6.3477	7.6369	6.0624	9.2487	7.1751	7.952	7.8572	4.9722	6.7116	7.2588	7.2296
PF3D7_0511500.mrna1_1	PF3D7_0511500.mrna1_1;9514	9514	6.5108	5.6985	6.3672	4.4731	2.8639	4.9246	5.5195	4.025	2.0426	7.3327	4.9074	6.6566	5.2589	4.1301	5.8097	5.7666	4.846	6.7462	4.3702	4.7829	6.1601	5.4002	5.5135	6.2007	4.7714	3.9165	5.6115	5.4413	4.9491	5.7903	6.8367000000000004	5.3992000000000004	5.9124	6.5907	6.0605	4.7661	4.5963	5.1599	4.8074	5.2441	2.488	5.9006	5.8861	4.8987	6.0374	6.2098	5.7544	5.4141	4.6473	6.1585	7.5667	5.5543	6.2269	6.0424	4.9777	4.9575	3.8826	6.2487	6.5108	5.0704	4.9718	8.5453	8.5126	5.5119	5.7463	5.0993	5.7353	4.4634	4.7671	3.942	5.7463	6.5526	6.8144	6.7654	6.4827	5.9761	9.4092	7.4308	6.8006	7.4833	5.2705	8.5694	8.2635	6.9672
PF3D7_0511500.mrna1_1	PF3D7_0511500.mrna1_1;9515	9515	6.6015	5.7225	6.861	4.797	3.5705	4.2102	5.0849	4.1651	1.856	8.7649	4.8545	5.6023	4.7544	3.0858	5.0626	6.3675	5.4243	5.8696	4.2772	5.0824	6.2843	3.546	4.7268	5.3519	4.5711	4.9809	3.848	4.6473	5.2566	6.2409	6.5018	1.3277	4.9593	5.3663	5.098	1.8914	4.3038	4.5699	4.7071	3.0426	3.406	5.1135	4.4548	4.6005	5.3338	4.9832	5.7331	4.935	3.7506	5.0041	7.6374	5.843	5.2776	5.1387	5.0587	4.2032	4.7623	6.1169	6.1359	3.9928	4.591	6.6864	5.5466	4.8465	5.3674	4.9088	4.9561	4.6029	4.8248	5.4333	5.6704	6.5381	7.4902	6.3236	5.3434	5.0866	9.2672	5.9395	5.957	6.2834	3.6622	6.8263	5.2547	5.0501
PF3D7_0511500.mrna1_1	PF3D7_0511500.mrna1_1;9516	9516	7.2979	5.6528	5.437	6.0103	3.8166	5.6433	6.1311	7.3623	3.1795	9.8408	5.0832	6.1497	5.7013	4.2434	6.2715	5.1256	7.257	7.5751	4.0027	5.5814	9.1542	4.9561	4.8919	7.6033	5.2196	5.1301	3.6554	5.0117	6.5198	8.2573	6.8603	4.9189	7.4749	5.7706	5.2596	4.0268	5.4735	5.5759	3.8982	4.7361	3.8659	4.0772	4.6662	7.3042	7.5392	5.4989	5.5677	5.2437	2.101	7.5995	9.1304	5.2581	5.8617	6.7764	4.3716	5.1148	4.8753	6.7447	5.5049	7.3622	5.6938	7.0194	6.1894	5.9891	5.8627	5.2585	6.7032	4.3978	5.7474	5.935	5.8657	7.1953	8.0087	6.3379	7.0088	5.1089	8.9461	7.4717	6.797	6.9744	6.4184	7.684	6.2133	5.8273
PF3D7_0511500.mrna1_1	PF3D7_0511500.mrna1_1;9517	9517	8.4654	6.0007	5.2998	5.4205	4.7296	5.671	7.4135	8.375	4.8207	10.8914	5.5686	7.8173	5.5622	4.8222	7.0748	8.675	9.1107	8.0281	4.1018	6.8226	8.4399	6.7365	6.4376	8.2717	6.0336	7.4737	5.4253	5.1855	7.7969	8.0172	8.6737	6.0527	8.4741	6.5535	6.6543	6.8067	6.4837	7.1742	5.2521	7.4187	4.5141	5.6744	5.9444	6.8413	8.5639	6.6388	6.8391	5.6299	4.6076	7.796	9.9083	6.1467	6.0056	7.1991	4.5632	6.0219	5.9658	7.2544	5.6568	8.4759	6.7558	7.6447	7.1186	6.9777	7.3006	6.8231	6.6925	5.9435	5.5711	7.6624	6.7328	7.6986	8.8174	6.6467	8.575	6.8634	9.3776	6.9849	8.1188	8.0436	7.0168	8.7779	7.1324	7.0731
PF3D7_0511500.mrna1_1	PF3D7_0511500.mrna1_1;9518	9518	8.7827	5.8452	7.1751	12.5428	3.9607	5.2296	7.1461	7.9815	4	10.6914	9.0101	7.434	12.5967	2.8115	7.6095	6.8192	8.2908	6.9237	5.5435	12.4471	7.8894	6.1332	6.0695	7.2161	5.4951	6.801	6.7223	9.0377	11.7691	7.9675	7.82	5.9759	7.6347	7.2031	7.4132	6.4491	7.2139	7.5958	5.3462	6.466	5.8104	6.8978	6.2649	6.6817	8.9509	7.2275	7.0825	8.2287	4.9093	7.0962	9.5525	9.1415	5.6693	8.4871	6.7739	5.2369	8.7627	7.3044	6.3516	8.5226	6.7901	12.1733	7.8137	7.3556	6.7702	6.1705	8.8095	6.8629	6.7211	7.1469	6.7452	10.3594	8.7994	6.8013	8.3993	7.4479	11.5451	7.0817	7.9449	8.3333	7.0367	9.8774	8.005	6.7844
PF3D7_0511500.mrna1_1	PF3D7_0511500.mrna1_1;9519	9519	9.2162	6.7405	10.9823	9.7269	4.3505	7.0335	10.6493	11.341	3.844	10.8962	8.3561	11.013	9.9309	4.3291	9.5871	9.2913	11.7056	6.9041	8.6936	11.0252	9.4033	9.9361	8.5713	10.8794	9.8907	7.1475	6.4687	7.4972	10.9308	7.7033	10.0211	8.1846	10.1575	10.3012	6.76	7.0557	7.4853	10.7938	6.599	5.4063	10.0756	10.254	7.1941	8.7496	8.0944	7.9144	10.2735	7.4468	8.0306	8.6543	9.7122	7.8966	7.5288	8.4073	11.1286	7.8483	8.556	12.9471	6.5848	9.4976	7.6583	11.0521	8.0896	10.6123	8.655	6.3198	8.4633	7.2754	8.3912	10.6383	7.1382	7.9911	12.0319	8.1685	9.4376	7.6078	11.2571	8.1662	10.235900000000001	9.5682	7.1965	9.5998	8.1782	7.8216
PF3D7_0511500.mrna1_1	PF3D7_0511500.mrna1_1;9520	9520	8.8047	6.6207	7.0557	8.876	8.0535	6.8169	6.4901	6.0708	9.0059	10.9622	7.7839	7.3438	7.8278	8.2359000000000009	7.9968	7.1549	6.4068	5.8331	5.4316	10.9161	12.7623	4.9241	5.7287	9.6461	6.3612	7.522	5.6132	6.5544	11.1136	8.489	8.067	4.6943	9.4728	8.2066	6.3199	5.0369	6.7255	7.3294	6.7105	5.2968	6.1973	5.8515	5.4976	6.7544	7.9848	7.3437	6.4816	7.1056	7.0791	5.897	8.9462	7.0102	7.9236	6.7256	6.5575	5.3005	7.5219	6.9754	4.8831	8.2767	5.7835	9.4785	7.7264	6.6745	6.8784	9.0893	7.074	8.3034	6.8917	8.1987	6.7927	7.9373	8.4527	6.0177	8.5167	6.9707	10.4064	7.7276	8.5547	8.4573	6.8824	8.6468	8.9262	7.0271
PF3D7_0511500.mrna1_1	PF3D7_0511500.mrna1_1;9521	9521	8.2841	8.5023	5.9491	7.4645	4.3082	6.2845	5.3642	5.5601	6.9224	10.7259	7.2073	6.1835	7.9293	5.0112	7.4612	6.5437	5.3712	5.8354	6.157	8.424	8.2815	5.3885	5.804	5.6887	5.9222	6.641	5.921	5.7063	8.7418	7.3894	7.4733	4.9791	6.1003	7.2721	6.1703	4.8929	6.0094	5.2761	5.9535	7.6294	8.1388	5.2895	6.2917	5.9357	7.607	6.8861	6.7416	5.2464	4.7306	5.6311	9.1431	6.0514	4.6876	7.7056	12.3327	6.4754	6.6791	6.8982	6.6373	8.5172	6.6118	8.8792	7.3929	6.7899	6.4727	6.8456	6.7725	8.2415	6.9965	12.4954	6.953	8.1353	8.2652	7.0236	8.8008	6.7588	9.7681	7.0111	7.5755	7.669	6.1835	7.6423	9.2255	7.8407
PF3D7_0511500.mrna1_1	PF3D7_0511500.mrna1_1;9522	9522	8.2309	6.3493	5.7104	6.8617	5.558	5.625	6.2135	5.7015	4.479	10.6215	6.3853	7.2598	8.3003	3.9846	6.6819	6.3698	8.3453	5.9509	5.3359	8.1157	8.2056	5.1326	5.7054	7.1732	6.6075	4.9905	4.9887	6.2707	9.5956	7.4803	7.8644	5.8056	7.6178	7.5193	6.1152	6.519	6.0708	6.1902	6.0016	5.4326	5.5732	5.2869	5.7156	5.7189	7.2188	7.6914	6.936	6.0682	5.0794	5.0343	9.3027	7.0197	4.6633	7.1983	6.4012	6.1823	5.6611	6.6273	5.5671	9.0163	6.646	9.3705	6.0516	6.0448	6.8088	6.0339	7.0599	7.8647	6.6414	7.2869	7.8442	7.5148	7.7569	7.0102	9.0425	7.2313	10.1456	7.9643	9.3471	8.459	7.0912	8.4231	8.7985	7.7295
PF3D7_0511500.mrna1_1	PF3D7_0511500.mrna1_1;9523	9523	7.2612	6.6866	6.5712	7.2625	4.8374	5.6456	5.5689	4.332	0.8074	9.5099	6.5011	6.4051	7.9067	5.3688	6.5659	5.796	7.5832	5.7203	4.5103	8.014	7.4217	5.1691	4.565	5.9074	5.2784	5.6528	4.4296	5.6502	8.7217	7.1312	7.1013	2.8217	5.4832	7.7984	5.1043	5.302	4.8485	5.2735	6.0832	5.2758	4.6323	4.047	5.1871	6.3103	7.1425	7.0593	5.3219	5.8309	4.5868	5.3356	9.2965	6.4609	4.7819	6.4022	6.5937	5.6064	6.435	6.4804	5.7929	8.5454	6.2207	9.2009	7.1173	5.2746	6.6931	5.7677	6.2157	7.1976	5.7315	6.8752	7.2341	6.8505	7.862	6.2346	8.8367	7.0178	10.3084	6.6936	7.6877	7.3454	6.3402	6.646	8.1882	7.9233
PF3D7_0511500.mrna1_1	PF3D7_0511500.mrna1_1;9524	9524	8.4629	6.297	6.9112	8.8481	9.0436	6.9667	6.9779	7.9227	9.1424	8.6614	6.825	6.7727	8.9582	8.5347	6.5062	5.407	7.6594	6.6578	5.3834	8.9025	7.3777	6.5173	5.8926	9.5551	7.3847	6.3677	7.4857	5.9098	8.8436	7.3197	7.4931	5.0496	9.0426	7.8404	5.1751	6.7087	6.3129	6.0957	6.5627	5.6727	5.5239	3.9117	5.7156	7.2451	7.302	8.8952	6.4715	6.2919	5.0413	5.5856	10.0391	7.1284	7.0557	7.5205	7.5934	7.9772	6.8919	6.0605	5.993	9.4938	5.7931	8.7987	10.8589	6.9377	7.0342	7.7623	6.2817	7.7441	6.4514	8.049	8.4401	7.8001	8.4785	7.8175	9.2907	7.1286	10.3224	10.0489	7.9493	7.7063	7.3621	7.2406	8.6079	8.3905
PF3D7_0511500.mrna1_1	PF3D7_0511500.mrna1_1;9525	9525	7.6796	4.8227	10.8759	9.4503	8.241	5.8597	7.919	8.6863	8.6347	8.6295	6.8369	6.9849	9.7705	8.3105	7.8918	5.7848	9.1755	7.1221	5.7129	9.5511	7.8045	5.8392	5.1807	10.5036	6.0492	3.9964	6.8487	5.9607	10.2362	7.6485	8.1508	5.251	10.172	7.7646	5.054	6.4048	5.572	6.671	7.0168	5.3323	7.5165	5.5919	6.079	6.3375	7.0306	11.8567	6.5357	6.9841	5.6963	5.489	7.5301	7.205	7.2042	7.42	7.6237	11.727	7.2171	6.3818	5.5786	9.4807	6.5457	9.5582	7.3243	6.2988	6.347	6.5478	6.1585	7.6997	4.8074	8.0508	11.7032	7.8815	8.8172	7.007	9.3981	7.0876	10.7371	6.6726	7.8318	6.7381	6.9888	7.4503	9.1378	6.7339
PF3D7_0511500.mrna1_1	PF3D7_0511500.mrna1_1;9526	9526	8.0304	6.3343	13.2865	9.5867	5.4165	6.4173	5.2679	7.4282	5.8639	8.7933	7.7584	8.3721	8.5071	6.3815	6.8542	5.4356	6.9877	8.4304	6.4106	8.4218	6.2959	6.0025	2.1243	9.3498	6.6094	4.3868	7.3122	6.5018	8.9476	6.0693	6.7024	4.1835	9.1171	6.8139	5.1031	7.8915	6.2791	6.6515	7.2563	5.4443	10.875	5.7366	6.3642	7.2547	7.7065	13.7803	6.823	7.471	4.8625	6.4351	6.9637	6.5814	6.966	6.7973	9.7128	13.8025	6.031	6.9807	5.7216	8.8003	6.6336	8.6426	6.9076	8.9563	6.5942	5.8721	5.8577	7.707	6.4864	9.0955	13.341	6.6546	8.8441	6.1869	9.0873	6.9314	9.6604	6.2858	8.4709	6.9399	6.6017	6.0529	8.7981	7.5654
PF3D7_0511500.mrna1_1	PF3D7_0511500.mrna1_1;9527	9527	8.0673	7.2728	11.3377	10.2344	6.1291	6.7643	6.2828	5.5509	5.7724	8.8372	7.4221	7.8209	9.0415	6.8444	7.3956	6.4281	6.1463	6.3131	7.3029	8.1657	7.6908	7.7154	5.7541	10.5337	7.2058	5.9437	6.5877	6.7344	9.6157	8.4358	8.5847	6.0663	10.5257	7.6572	5.9001	8.1156	7.1803	7.2355	8.2044	7.1845	7.7882	9.2158	7.406	8.3675	8.0584	11.6393	7.52	8.0933	6.5673	6.9764	6.8126	7.8774	6.8784	7.6389	8.207	11.7876	6.2655	6.8426	5.5361	8.3056	6.5401	9.8263	7.0616	7.0576	6.5298	6.3705	7.3676	7.8728	6.4279	9.0818	11.1288	7.8728	8.6602	7.5039	8.1176	8.1043	10.0185	8.3036	8.5318	8.1785	6.8574	7.5197	8.5172	7.9703
PF3D7_0511500.mrna1_1	PF3D7_0511500.mrna1_1;9528	9528	7.6885	6.0928	7.0206	9.6642	5.9866	5.95	5.0815	6.2305	5.8342	8.844	6.0725	8.5884	9.4762	5.6223	7.0312	5.6551	6.866	7.1321	5.3374	8.1114	8.2806	5.9966	9.0806	10.4692	8.292	5.9526	5.7076	5.6424	8.5308	7.5336	7.1219	9.1355	10.5033	8.1996	5.3438	6.496	5.8773	6.8804	6.9656	5.0968	8.5206	5.5326	5.7382	6.9172	6.5364	7.5608	7.0328	6.151	6.0301	6.3158	6.0461	5.9718	5.1485	7.1525	8.8267	5.5351	5.6899	5.9432	5.6156	6.0856	5.742	7.5425	6.632	7.3017	6.7823	6.7514	8.667	7.0828	5.093	9.2661	7.1347	7.4469	7.6525	6.4783	7.2069	6.9265	9.1486	7.0492	8.2167	6.929	8.4431	9.7885	7.4764	7.9424
PF3D7_0511500.mrna1_1	PF3D7_0511500.mrna1_1;9529	9529	8.0313	6.299	7.3469	5.8025	5.2376	6.6927	5.8955	5.4067	4.2869	8.9853	6.8681	7.7906	5.4867	4.7268	8.0044	6.1585	7.5113	6.5951	6.8254	7.6482	8.8696	6.0657	6.3747	11.6055	7.3646	5.7991	6.0873	5.464	8.9989	8.5417	7.4021	5.9656	11.5699	8.9578	6.3904	5.9588	5.8629	6.8607	7.0518	4.6599	5.7503	5.2203	6.1373	7.809	7.3245	7.9385	7.0512	7.0566	6.8217	5.3143	8.0159	5.5357	6.6201	7.1679	8.2885	6.2034	6.5501	5.8415	5.9038	6.1657	6.2566	8.3636	7.1807	6.7825	6.1408	7.064	5.7002	6.3009	9.1475	8.5974	7.418	7.487	8.3342	7.3746	7.591	7.7417	9.7001	5.7621	7.903	6.589	6.6793	6.071	7.4325	8.2662
PF3D7_0511500.mrna1_1	PF3D7_0511500.mrna1_1;9530	9530	6.5495	6.1406	6.1194	5.9894	3.3964	5.7377	5.2972	5.6829	3.1651	8.23	6.1548	8.1809	6.1422	4.6724	8.4137	4.9212	7.6859	6.8457	5.546	7.5229	9.6278	4.712	4.7021	11.6149	7.2547	6.5312	4.0687	5.4033	8.8978	8.3782	6.6653	5.3537	11.5505	8.7673	7.3119	4.4256	5.9554	6.1204	6.4936	4.1819	5.2311	5.0657	5.4009	6.435	6.4085	7.6989	5.4627	6.239	4.6171	4.9146	7.1529	5.4366	5.5625	6.0464	8.4107	5.3621	5.897	4.7317	5.6085	6.3012	5.8357	8.3685	5.8587	6.1073	6.5179	5.3161	5.2036	7.0734	5.2055	8.1228	6.8126	6.5138	7.4193	5.9828	6.7978	6.2774	9.8159	6.6296	7.8737	7.4981	5.4296	4.8822	6.8386	6.8531
PF3D7_0511500.mrna1_1	PF3D7_0511500.mrna1_1;9531	9531	6.2817	5.6511	5.9612	5.4647	5.0904	6.0757	5.5466	4.0426	2.7866	8.0385	8.3728	8.5693	4.3681	4.8161	7.3988	5.3649	6.7638	7.2424	5.588	7.2973	7.5175	4.2087	5.3899	11.487	7.754	3.5692	4.8585	6.1422	8.3599	7.0156	6.6064	2.5361	11.4321	8.1494	5.2627	5.5354	5.0717	6.0038	6.7588	4.6076	5.3237	5.2668	6.2961	6.2265	6.1948	7.124	6.5709	5.8171	5.3604	5.2441	5.8785	6.0963	5.4529	6.7882	9.6949	3.8248	5.257	4.8904	5.8644	5.7506	5.7312	9.3726	8.7217	6.6665	6.1801	5.9201	5.5317	6.7832	5.7952	8.8186	6.1534	5.8225	6.8648	5.254	6.8186	5.9026	9.8741	8.275	8.1583	7.2711	4.6673	5.1643	6.9504	6.3698
PF3D7_0511500.mrna1_1	PF3D7_0511500.mrna1_1;9532	9532	7.292	6.2547	5.9523	6.045	5.0343	6.5245	5.4067	6.1526	5.8437	8.4716	7.2525	9.76	6.7137	3.843	6.5402	6.1375	6.371	8.1157	6.4346	7.4813	7.2064	4.7312	4.842	10.9507	7.0589	5.5555	5.5497	5.0076	8.3256	7.6737	6.4031	5.3132	10.9998	9.131	5.1001	5.393	4.7312	6.5765	6.8081	5.8314	5.7415	5.5686	5.8681	6.4313	6.3844	7.9103	6.9118	6.4266	5.5954	6.6138	6.3517	5.5592	5.9764	6.5325	10.3888	6.1322	5.2731	6.5078	6.2778	6.3597	5.1089	10.8696	9.7979	7.8648	7.048	6.9393	5.0678	7.28	5.7436	10.1343	7.0893	6.4923	6.8791	7.5996	6.7393	5.4725	10.9664	8.5186	7.9866	7.2991	6.6172	5.6656	7.6077	5.6349
PF3D7_0511500.mrna1_1	PF3D7_0511500.mrna1_1;9533	9533	7.8647	5.9646	6.8393	8.7994	5.8875	6.6384	5.3327	6.4643	4.3491	8.0572	6.0292	5.875	8.1788	5.1383	6.0862	6.0376	6.8121	8.0028	6.2451	7.5966	7.8714	5.1239	5.9052	8.1696	8.4272	4.5002	6.2248	5.4922	8.1785	8.7119	6.592	4.0036	9.0882	8.4615	4.8344	6.2453	6.0299	7.3528	6.7831	4.5242000000000004	7.8911	5.6141	6.7614	6.251	6.9199	8.5674	9.0465	6.6915	6.5794	7.5403	6.9898	6.5361	6.682	6.6799	11.1163	7.7574	5.8972	6.5371	6.5371	10.6582	6.7605	13.474	9.2656	6.6434	6.0525	5.842	3.8369	7.5897	7.3283	11.1875	7.1156	5.8138	7.1399	6.9069	11.1749	6.7956	13.2528	8.0299	7.3421	7.4174	7.2852	5.6261	7.9438	8.4816
PF3D7_0511500.mrna1_1	PF3D7_0511500.mrna1_1;9534	9534	8.3557	6.1196	7.4852	8.2962	5.7104	5.7895	6.6663	6.4944	5.811	8.3127	6.6793	6.4057	8.0319	5.6876	7.7578	7.5416	7.0419	7.6645	5.9033	8.6497	8.882	8.5132	6.0856	7.0957	8.7686	6.2149	6.9399	5.9891	8.7453	8.2411	11.064	4.7581	6.6907	9.2975	5.5094	7.2785	7.1952	6.3728	6.823	3.9117	5.7988	5.2449	5.8138	6.1926	7.5646	8.11	6.9599	6.0868	5.8153	7.0708	6.1591	5.51	6.9022	6.1299	11.477	7.0186	6.0193	5.2095	5.7137	10.4775	5.9669	14.2786	9.2582	6.5893	6.9956	6.5304	5.0828	7.4714	6.2771	10.9966	6.8209	6.1697	6.5467	8.657	11.1636	6.8197	14.0765	7.6518	7.6687	8.0229	7.1335	6.0067	7.7971	7.2012
PF3D7_0511500.mrna1_1	PF3D7_0511500.mrna1_1;9535	9535	7.8356	6.8022	8.3553	9.3493	5.6767	7.3029	5.4845	6.6172	5.9598	8.5466	6.8675	6.3757	9.2248	5.7015	7.063	5.9844	6.8314	8.6199	7.3909	8.4734	8.5904	6.5853	6.2228	6.5589	7.1311	6.0738	6.1121	5.9832	8.8534	8.1772	8.1792	6.3828	6.8421	7.4915	4.9533	7.1585	7.1065	6.5532	8.5839	5.9907	6.7507	7.355	7.1592	5.6559	8.1056	7.7867	7.1352	8.3105	6.7474	7.8311	7.0046	6.0235	7.1652	6.3496	11.6329	6.7082	7.7166	6.7988	5.855	11.0152	7.0444	14.7753	9.6946	6.6041	8.2771	6.9006	5.6331	8.6099	7.8581	11.5433	6.586	8.2503	7.8777	6.605	11.8187	7.1605	14.6091	9.1099	7.6926	8.8355	7.1272	6.5152	9.1617	8.6604
PF3D7_0511500.mrna1_1	PF3D7_0511500.mrna1_1;9536	9536	7.6053	6.0949	7.8011	9.1928	4.5065	6.2137	6.5399	6.4101	6.1154	8.042	4.466	6.2852	9.4571	5.2196	6.6253	5.6079	6.1605	8.6058	5.0631	9.0983	7.7302	5.3684	9.4703	6.2581	8.1291	5.477	6.8335	5.4793	9.2754	7.7898	7.7518	8.6737	6.4471	8.4638	4.2071	6.856	6.1699	6.3863	7.3469	5.3327	7.4046	7.4679	6.2583	7.3272	7.2849	6.0682	6.6498	7.0664	6.0762	7.6057	7.449	5.8352	6.7882	6.7394	11.5351	5.7889	5.3688	6.027	5.9944	8.6208	6.8221	15.0045	9.433	6.6342	7.7133	7.2598	5.4121	6.6443	7.9502	11.1119	6.3003	7.0058	6.9135	6.2758	9.3294	6.5228	14.9	8.8797	7.4572	7.2131	7.0006	5.8592	7.5578	8.3839
PF3D7_0511500.mrna1_1	PF3D7_0511500.mrna1_1;9537	9537	7.8608	5.6209	7.8479	8.5592	5.8037	6.9831	5.5103	6.6397	6.8971	8.0591	6.1467	5.7225	8.4707	5.7214	7.28	6.2003	6.9362	8.6212	6.0361	7.694	8.8082	6.7078	6.7616	7.5148	7.068	6.7686	8.1547	5.0674	8.5596	8.4845	8.4205	6.9571	7.0072	8.1291	5.846	9.2553	6.2145	7.6207	8.5529	4.6775	10.6974	6.3859	6.9064	7.952	6.9431	7.5014	7.482	8.1859	5.3349	8.2111	7.0062	6.1479	6.5083	6.4163	11.2234	6.3808	5.4067	6.9511	6.69	11.8658	6.3639	14.6151	9.9259	7.2063	10.3643	7.8779	4.9695	5.9172	7.2233	11.7769	7.3387	5.3847	8.0542	7.0072	12.8475	6.5615	14.1391	9.3071	7.1755	10.2502	8.3346	6.2943	7.4227	7.9875
PF3D7_0511500.mrna1_1	PF3D7_0511500.mrna1_1;9538	9538	7.8444	5.8344	7.8253	9.0145	6.8048	6.0312	6.1148	5.6032	6.4775	8.1745	6.3302	6.539	8.6718	6.8293	6.7495	7.2758	6.6506	7.6968	5.5537	7.9537	7.4906	7.3504	6.2933	6.0866	6.4517	6.7263	7.0397	6.5538	8.0599	7.6095	9.1203	5.2106	6.1888	7.1057	6.2279	7.6864	6.0314	7.1231	11.3624	5.1243	6.7245	4.8826	7.3226	7.0204	7.1516	7.3403	7.2697	9.4924	6.3658	7.1717	6.9389	6.3576	5.8122	5.8699	10.6538	5.546	6.002	5.1127	5.3961	9.0681	6.4786	14.3454	9.8447	5.7661	6.413	6.3937	5.9521	5.7832	7.2615	9.8147	6.3327	6.3921	6.8207	6.691	9.837	7.4227	14.3976	8.9342	6.4194	6.9836	6.9313	6.7061	6.3973	8.8572
PF3D7_0511500.mrna1_1	PF3D7_0511500.mrna1_1;9539	9539	8.3763	6.3591	8.4483	7.79	6.7995	5.9773	5.643	5.4757	6.788	8.2547	7.6075	7.2141	7.6288	6.9281	6.1938	6.4068	6.26	7.8887	6.2182	8.2354	7.479	7.1347	6.1162	5.7065	7.4155	6.6869	7.5014	5.337	8.1346	8.1063	8.4518	4.9977	5.8255	8.3065	6.7196	7.3307	6.3036	6.9886	6.8727	5.6531	7.3448	4.6106	6.4902	6.2957	7.5574	6.2032	7.3666	9.3886	6.4553	7.882	5.6267	6.6129	6.3262	6.5308	9.4786	6.9998	6.1299	5.3988	6.201	7.9807	6.561	10.8406	10.196	6.458	5.1301	7.0371	6.1216	5.8721	9.306	8.5976	6.6415	5.2369	7.0413	6.7754	8.6501	6.4476	10.7768	9.3514	7.9197	6.3985	7.1649	5.8924	6.5185	10.7312
PF3D7_0511500.mrna1_1	PF3D7_0511500.mrna1_1;9540	9540	8.482	5.7485	7.4012	7.4943	5.189	7.0307	5.2234	5.6413	6.1185	8.9227	8.0136	6.1647	7.5286	4.9246	6.6106	6.4524	6.5452	8.9358	6.2968	7.8576	8.9147	6.9364	5.7853	6.7799	5.6848	4.8192	7.297	5.7655	8.1546	9.121	8.0894	4.7087	6.5699	6.1873	4.8288	8.3239	6.9378	6.2213	6.3665	4.6129	7.7274	5.4806	6.713	5.7884	7.9501	7.3853	6.8272	6.4637	5.4954	6.5724	6.1119	6.5276	6.3752	7.2317	8.6563	6.3123	4.266	5.4767	6.2848	7.4606	5.8326	8.7571	9.2908	8.4088	4.5478	6.0128	5.7816	5.1346	10.1639	8.5547	6.436	6.1542	7.8968	7.7944	8.8932	6.3647	9.6663	8.6787	7.6299	7.1182	6.4487	5.5865	5.8455	11.2365
PF3D7_0511500.mrna1_1	PF3D7_0511500.mrna1_1;9541	9541	8.6024	6.5546	9.4458	7.4332	5.06	7.8862	5.4741	5.3438	5.0951	8.6713	7.4882	8.1597	7.2741	5.0514	6.6418	6.8462	6.5312	7.6854	6.8926	8.447	9.2761	8.1332	6.359	6.6036	6.3658	6.5895	7.8692	5.3363	8.7529	8.6214	9.7266	5.6023	6.4456	6.9767	6.1085	8.0887	5.7795	5.7148	8.1254	6.2141	8.787	4.4033	5.9241	4.9079	7.6315	7.3435	5.9628	7.8683	7.0017	6.3482	6.1683	6.4102	6.6221	5.9329	9.2539	6.8152	5.1379	5.7546	6.9704	8.5402	7.0028	10.0629	9.6165	9.144	6.8584	6.6479	5.3187	8.0573	8.0944	8.747	7.4397	5.9823	7.8471	7.3062	9.2638	7.3528	10.6635	8.1596	9.031	7.4637	7.1029	6.1154	7.6038	9.7956
PF3D7_0511500.mrna1_1	PF3D7_0511500.mrna1_1;9542	9542	9.2359000000000009	8.8479	7.7969	5.9067	3.0824	6.7639	5.9467	6.3434	5.6147	9.1329	6.5409	7.2897	5.7655	8.5542	6.9844	7.1188	7.8806	8.0658	5.8265	8.7249	11.5871	6.9136	4.9556	5.7706	6.5503	4.6668	7.8722	6.002	9.0635	10.216	8.633	6.1581	7.2756	7.4012	7.7651	7.0333	5.675	5.0286	9.1187	8.1886	7.4717	5.5683	6.6525	6.902	8.1386	9.1723	6.114	7.6999	6.3516	7.3587	6.435	6.7343	10.985900000000001	6.8855	9.922	6.2397	5.025	5.9493	5.3847	10.7017	7.9103	9.8125	10.6733	5.0989	8.6293	6.1723	5.3306	6.7344	5.2876	9.5592	8.2641	9.0253	8.7066	8.5095	11.0737	8.4036	10.5473	8.2118	7.9594	9.0309	7.5848	7.6951	8.1658	7.9465
PF3D7_0511500.mrna1_1	PF3D7_0511500.mrna1_1;9543	9543	8.9269	5.6979	10.0495	6.5544	5.0505	6.859	6.1859	8.2451	5.4538	9.4381	7.2582	7.5309	5.6901	6.7974	7.4715	6.2439	8.6913	7.609	5.6476	7.9508	8.2697	8.6886	7.3537	6.0561	6.1313	5.5413	7.6805	6.0332	8.8639	8.6701	10.4796	6.7057	7.3187	6.9769	6.7436	7.7272	5.4084	5.43	14.12	5.5176	5.1424	5.5068	5.9016	5.374	8.178	7.7923	6.3074	12.6629	7.3994	7.5509	6.6932	7.2418	6.8226	8.1113	9.3224	7.8581	4.3262	7.2635	5.7586	10.6763	7.0463	9.4432	8.1408	6.3897	8.9059	5.5616	3.5981	9.6171	6.5245	9.4504	8.0972	8.3416	8.8496	8.3658	10.8083	8.1026	10.502	7.075	8.2184	8.802	6.9298	7.7708	10.0815	6.0175
PF3D7_0511500.mrna1_1	PF3D7_0511500.mrna1_1;9544	9544	12.1421	5.5686	6.3923	5.0674	6.6988	6.6418	5.4689	4.9941	6.4666	11.643	6.5472	7.3641	4.904	6.5726	7.0804	5.6721	6.9349	5.5613	4.9584	5.8321	6.9552	8.3409	5.8012	6.4091	5.1878	5.2284	8.0685	5.5395	7.9149	8.3878	8.7926	4.7409	7.6149	6.7423	6.4635	8.2227	6.3821	6.497	6.7404	5.8565	6.1601	4.8664	5.9837	5.6769	10.914	7.6756	5.6212	7.1983	6.5786	7.3704	6.7896	7.3291	6.8632	6.8829	6.3363	6.1473	6.1179	6.0598	4.84	7.582	5.3356	8.2903	6.8515	5.0264	6.2474	6.0466	5.7861	5.7087	3.8797	8.4436	7.5957	7.8664	7.3999	7.384	9.2738	7.0221	9.4892	7.1943	7.7672	6.893	7.8754	8.0753	7.8634	7.882
PF3D7_0511500.mrna1_1	PF3D7_0511500.mrna1_1;9545	9545	7.0918	5.1131	11.7282	5.153	4.6594	6.3611	5.6047	5.9962	3.6369	8.7167	7.096	7.0893	5.0682	6.4451	7.1605	6.8057	7.2689	5.342	5.9649	7.2072	7.8957	7.9247	6.7921	5.8293	6.5685	5.211	8.1954	6.3338	8.3318	8.4857	9.116	6.4786	7.2232	6.1146	6.5284	8.3855	6.0663	5.6032	7.6491	4.0661	4.6276	5.8552	7.0482	4.9079	5.4845	8.6091	6.513	7.0528	6.2485	7.0471	7.2713	7.7799	6.1481	7.1123	5.0126	8.2843	5.144	6.2647	5.7485	5.8726	6.1177	9.4463	7.6323	6.8251	6.0976	6.2394	4.9977	4.862	4.7756	8.9746	7.165	7.9957	8.6539	8.3485	8.1238	8.1233	10.0853	7.2445	8.0085	6.4406	7.5598	7.7559	7.7233	7.9341
PF3D7_0511500.mrna1_1	PF3D7_0511500.mrna1_1;9546	9546	7.157	5.5549	7.3691	6.0409	5.6985	6.8875	5.5195	5.2091	5.0184	8.6795	6.5578	7.5559	4.9193	6.517	7.2465	6.005	7.0069	6.2116	4.7803	7.3986	6.7673	8.0403	6.2055	4.9265	5.8853	5.3494	8.468	5.2498	8.5133	7.6532	9.3052	5.6053	7.3531	5.6076	7.5856	9.0265	5.0989	5.7957	7.1141	5.3782	5.4777	5.0281	6.337	4.6496	6.4525	8.3022	6.7679	7.6385	6.8633	7.3299	7.6004	7.7836	6.4477	7.6815	6.0885	6.1839	4.9639	5.0475	6.3854	5.8184	6.6695	8.0888	6.2441	6.2376	4.2373	5.7538	4.0295	5.5699	6.2024	7.9619	7.1294	7.9576	8.1284	8.4596	7.9004	8.018	9.7895	8.0768	8.5266	8.098	7.5831	7.6951	7.6422	8.2208
PF3D7_0511500.mrna1_1	PF3D7_0511500.mrna1_1;9547	9547	7.0291	5.5729	6.7892	5.5438	5.3345	6.3402	5.6067	4.7522	4.1449	8.801	7.6867	7.1835	5.5604	6.7505	6.6621	5.8462	6.3174	5.3338	6.0936	7.1501	6.3794	6.44	5.8352	6.6784	7.4751	3.849	7.6366	6.6823	8.2029	8.2957	8.6866	5.1239	7.7043	6.9669	6.7353	7.9815	5.2709	4.9265	5.8585	7.3837	4.5242000000000004	4.712	7.1487	5.2498	6.2561	8.4311	7.1871	8.0792	6.6621	7.8084	7.2066	7.7771	6.9278	7.493	5.8153	6.2589	5.6727	4.6713	6.3223	5.9812	5.7371	7.9427	5.6704	5.5665	3.7918	6.2016	5.204	5.1679	6.3968	7.4911	7.498	9.1801	8.1451	8.2494	7.3297	7.638	9.2815	7.8165	8.1817	7.4506	7.2869	7.5191	8.1167	8.3259
PF3D7_0511500.mrna1_1	PF3D7_0511500.mrna1_1;9548	9548	7.585	5.9404	6.5206	6.132	5.2334	6.242	5.382	5.2472	6.2042	8.554	6.3316	7.1226	6.5461	6.8981	6.8001	4.5692	6.8459	6.519	6.031	6.8514	6.1526	7.151	7.4494	6.2155	7.4438	5.9741	3.9672	6.5659	7.9845	7.7917	8.7317	6.5657	7.5276	7.8341	6.8154	5.7552	3.1309	4.464	7.0747	5.9138	4.9542	4.9514	7.0922	5.2758	7.0766	7.3948	6.7844	7.9053	6.7613	7.9247	7.4209	7.2371	8.4107	7.4238	5.5033	5.9117	5.0972	5.6323	6.4087	5.503	6.5094	7.006	6.1727	7.6403	5.3473	6.0121	5.098	5.4883	6.9928	7.9056	7.6765	8.6541	8.4104	8.6937	7.9636	7.9632	8.9889	7.3887	8.6885	7.5862	7.2046	7.5333	8.235	9.059
PF3D7_0511500.mrna1_1	PF3D7_0511500.mrna1_1;9549	9549	7.9506	5.9878	6.7806	6.5103	6.2837	8.2075	6.5437	6.3447	6.6257	8.608	7.5606	6.6213	6.6906	8.6244	8.7901	6.1001	8.0394	10.5948	6.193	7.2428	6.5586	6.71	6.7078	6.7267	6.4274	5.5765	4.26	5.8492	8.3803	8.4607	8.865	6.6359	7.3706	7.5922	6.8562	5.407	6.1361	5.7382	6.5974	5.9998	8.8338	4.8079	6.9735	7.4509	7.1229	8.5387	7.2936	7.2987	7.1782	7.7457	7.4216	7.8878	6.8953	7.4629	5.991	6.1815	6.3336	6.1655	6.9509	6.1711	6.4785	6.9269	7.4189	4.7214	4.9236	7.5101	5.2865	4.9198	4.3827	9.3098	7.9309	9.9423	8.7037	9.887	8.5627	8.416	10.0306	7.7161	8.4986	8.3974	8.5017	7.937	8.6746	8.0471
PF3D7_0511500.mrna1_1	PF3D7_0511500.mrna1_1;9550	9550	7.4062	5.7618	6.3374	6.4114	4.6887	7.3828	4.9255	4.7021	4.6177	8.3035	6.8962	6.3416	3.85	8.3768	7.8307	6.0966	6.2403	4.5097	6.5923	8.0881	6.5337	7.3037	4.1763	5.5963	5.7848	5.8812	5.6605	6.4709	7.8387	7.8019	8.2553	5.8043	7.3413	6.8236	6.0892	4.847	5.5604	5.0045	6.7665	5.9324	5.5138	5.0383	7.6034	5.0339	5.5889	7.8345	7.2095	7.3601	6.2273	7.1757	6.7122	7.5774	6.0422	6.8432	5.942	5.9265	5.1243	5.6226	6.7594	5.8532	6.0097	6.8621	5.1506	5.1775	3.4764	5.575	5.1627	5.813	4.9359	9.142	7.4594	10.0494	8.4326	8.5836	7.8213	8.1744	8.2282	7.6875	7.5957	7.841	7.588	7.9789	7.3332	7.5689
PF3D7_0511500.mrna1_1	PF3D7_0511500.mrna1_1;9551	9551	7.1752	5.8156	5.8644	6.1194	5.9165	7.4829	5.7455	5.3248	5.0144	8.7698	5.954	7.4056	5.8545	8.2725	7.6302	6.2634	6.8345	4.1085	6.1249	7.1631	5.9081	4.342	6.3884	6.1303	5.2211	6.15	3.7323	6.8837	7.8071	8.3696	8.0751	5.3611	7.2127	6.3114	7.119	5.72	6.2658	4.5753	7.2716	5.5862	4.8309	4.0277	5.5289	4.4561	5.3067	10.4117	6.7358	7.4438	6.902	7.0563	6.4674	7.177	5.0963	6.8954	6.0168	8.3169	6.1526	5.8417	6.463	5.8452	6.7883	11.1257	5.1119	4.7981	4.4783	5.7038	5.3937	5.5699	5.8802	8.9381	7.5754	9.1315	8.6511	8.995	8.2302	8.5074	10.7547	7.3486	8.136	7.5438	6.8052	8.0296	8.0182	7.5868
PF3D7_0511500.mrna1_1	PF3D7_0511500.mrna1_1;9552	9552	7.2618	6.1583	5.8306	7.1523	5.353	7.598	5.8074	4.6993	4.7645	7.995	6.4841	6.6489	6.2963	8.5557	8.1725	6.3574	7.0939	5.6702	6.0283	6.4599	7.3747	6.3544	5.3837	5.7618	5.5607	5.9324	4.6387	6.0672	7.5777	7.6302	8.0425	4.2133	7.5794	6.9005	6.9164	3.9662	5.511	4.774	7.4967	5.3023	5.706	3.5248	5.8839	5.1643	5.6159	7.5611	7.6433	7.077	6.6182	7.1257	6.6852	7.4783	6.4296	7.0445	6.6646	6.0881	5.7769	6.0299	6.3031	6.1548	5.0755	7.8352	5.8885	6.2811	5.7573	4.8674	4.5945	5.8138	5.7325	8.9308	7.3373	8.6688	8.3004	8.9598	7.5855	7.7863	10.4649	7.6938	7.9962	7.7907	7.1755	7.8284	7.9405	7.0325
PF3D7_0511500.mrna1_1	PF3D7_0511500.mrna1_1;9553	9553	7.0682	5.073	7.1024	6.3393	6.3067	7.5501	5.2257	5.0215	5.5314	9.26	6.8292	7.4115	6.1276	9.0653	8.0301	5.3663	7.8239	6.5506	6.5797	7.2235	7.1314	10.5059	6.06	6.2089	6.1247	6.5463	5.6843	5.5786	8.3555	8.3423	9.7446	6.0135	7.4029	7.7578	6.2319	5.3147	6.3969	6.1715	7.2231	4.0644	5.2683	5.0161	5.5078	5.6968	5.8276	7.8818	6.8476	7.7561	6.1572	7.4561	6.8279	7.6731	6.848	7.506	6.5978	6.0706	5.8271	6.2063	5.9766	6.2151	5.8432	8.2778	6.6057	6.3785	6.1367	5.3909	6.1695	5.3074	5.2544	8.3269	7.6154	8.7719	8.8342	9.1156	8.3841	8.0784	9.5044	7.6384	8.3286	8.2724	7.5248	7.9345	7.9348	7.6138
PF3D7_0511500.mrna1_1	PF3D7_0511500.mrna1_1;9554	9554	7.5968	6.3181	6.8678	5.8607	6.7405	8.0751	6.1171	4.8222	6.5364	8.7242	7.0842	6.0904	5.7663	9.7848	7.3122	4.7729	6.0717	6.1052	5.5301	6.0498	7.0436	6.1278	4.846	5.3878	6.2924	5.7304	5.6314	6.1144	6.8716	7.7255	8.3204	5.5204	7.6836	7.3561	6.7169	5.4689	6.4686	6.1121	6.5457	4.8212	4.84	6.1657	5.5708	6.3107	7.2352	7.6483	6.7276	7.3855	6.201	7.8915	6.6947	7.6887	6.6015	7.4126	6.3999	5.6502	7.2234	6.2767	5.943	5.8482	7.0488	8.9662	5.546	6.3705	6.1396	5.2327	5.717	5.9453	6.2771	8.209	8.4458	8.8553	9.2328	8.7912	8.0694	7.9753	9.6349	7.6157	7.8255	7.9511	7.3024	7.2318	8.1991	8.0073
PF3D7_0511500.mrna1_1	PF3D7_0511500.mrna1_1;9555	9555	8.4752	6.1079	6.4036	6.1849	6.5437	8.5144	6.0702	6.1793	6.4557	8.6756	5.5577	6.0488	6.5856	8.9642	8.8552	6.2184	6.6579	6.9536	6.1969	5.7293	7.1683	5.8627	5.6747	6.6018	6.1687	7.7466	4.7458	6.5072	6.6039	7.0968	8.1096	5.0081	7.7508	7.3845	7.1129	6.019	8.3682	5.4373	5.9021	4.7687	5.8415	4.2411	5.2168	5.5395	6.7332	7.022	6.5549	7.4396	5.2001	7.1804	6.804	7.0125	6.5041	6.239	5.8372	5.1723	6.3151	6.0747	6.1914	5.5491	5.7706	8.8357	6.7444	7.0146	6.2165	6.2869	5.3118	6.3764	6.6545	7.7946	7.5775	7.9301	8.6336	8.8087	7.7917	7.2363	9.5545	7.8658	7.8418	7.7749	7.3132	7.4781	7.6826	6.4723
PF3D7_0511500.mrna1_1	PF3D7_0511500.mrna1_1;9556	9556	8.1195	7.7032	7.9092	6.9568	7.2244	7.3543	6.0834	6.4637	7.2658	8.4783	6.9581	6.2118	6.3839	7.0011	7.0544	5.6008	6.8022	5.7576	8.0509	6.1189	8.1792	7.6884	6.9024	6.6636	6.1447	6.6633	5.8694	6.105	5.7164	7.0624	8.7874	7.2423	7.2512	7.4265	7.1089	5.2615	9.0964	6.94	6.4877	7.8375	7.0198	5.195	5.9212	6.6721	8.0058	7.918	7.2646	6.6343	6.5248	6.9829	7.3852	6.9841	7.4566	7.0567	6.1855	6.7584	5.9042	6.9622	6.2821	5.7874	5.8537	7.7854	7.1197	6.7566	6.3637	6.3656	5.5388	5.6465	6.238	6.9026	8.1564	7.1893	8.721	8.7127	8.1323	7.2001	9.058	7.6328	7.9215	6.9815	7.3705	6.3588	7.5392	6.2985
PF3D7_0511500.mrna1_1	PF3D7_0511500.mrna1_1;9557	9557	6.9286	6.2359	7.383	5.5454	7.185	7.4521	6.5573	5.5087	8.1173	7.1903	5.1886	5.2566	5.7192	9.471	7.1606	7.0259	6.2077	4.1843	6.4723	5.2024	6.9459	5.6991	5.3338	6.3503	6.8325	7.2406	5.5644	7.3534	5.9584	6.882	7.2522	4.9928	6.1924	6.7683	6.8541	5.0802	8.8848	6.1035	5.3219	5.2098	7.1524	5.246	5.6056	6.3995	5.5068	4.4861	6.0161	5.4293	5.8407	8.5646	6.9452	5.8395	5.4986	7.0917	5.3951	5.4419	5.3259	5.9437	6.7149	4.9964	7.9309	6.808	7.1101	6.1326	5.4289	5.7268	5.3259	6.4689	5.5744	5.2102	5.9026	5.4189	7.9669	9.2201	6.2895	7.8003	8.4027	7.38	6.9117	7.6594	6.0834	5.4786	7.0487	4.7798
PF3D7_0511500.mrna1_1	PF3D7_0511500.mrna1_1;9558	9558	6.2876	6.43	8.1902	5.9535	6.9653	7.5847	5.9402	6.6829	6.7729	7.1545	5.7051	5.9129	5.0691	7.001	6.5113	5.9495	7.1204	5.6366	6.3906	5.7795	7.1572	6.015	5.3395	5.6279	6.6126	6.6865	3.9533	5.8128	6.7054	7.1545	8.4147	4.9968	6.0442	7.3907	6.7686	4.8074	9.4292	5.7634	6.3122	6.1603	5.1771	4.4436	5.2559	3.6276	6.1377	5.9071	5.7769	4.925	4.4263	8.0156	6.4896	5.2619	4.5717	6.6209	5.4212	4.6035	5.1775	5.7552	6.3605	5.2032	7.1297	8.1355	7.2056	5.5564	5.4886	6.011	4.6212	6.2155	6.283	5.5659	6.0431	6.4363	8.2003	8.7708	6.9787	8.4641	8.9666	7.1251	6.5406	6.5347	5.9993	5.9023	6.959	6.7253
PF3D7_0511500.mrna1_1	PF3D7_0511500.mrna1_1;9559	9559	7.5686	7.5336	10.2653	6.1534	8.3803	6.8225	6.8691	7.8486	8.4038	7.5314	6.1845	5.2223	5.9174	8.8236	7.5344	6.6467	7.9392	5.726	6.1062	7.6674	6.7169	7.2083	6.6552	6.9707	6.2073	10.3759	5.4002	6.6129	7.8113	7.3506	8.9929	5.572	5.9639	7.5433	9.3726	4.607	10.2568	6.1014	6.6029	6.6097	6.0161	4.5298	6.0288	6.3783	6.1827	5.9456	7.0577	6.2093	4.306	8.8842	7.108	5.8432	5.7482	6.914	4.6323	5.6946	5.6226	7.7874	5.8217	6.9915	7.5743	8.3363	8.5504	6.4804	6.2172	6.1064	5.0277	5.8963	6.1779	5.2464	4.3519	7.2873	9.1256	8.9699	6.8788	8.5125	8.6876	6.7015	6.9929	7.4927	6.5612	5.3402	7.2005	6.8025
PF3D7_0511500.mrna1_1	PF3D7_0511500.mrna1_1;9560	9560	7.5861	8.167	10.2571	8.5998	5.3827	6.8834	6.79	7.5381	6.188	7.6732	5.3913	6.0798	8.1056	7.0303	6.7351	6.8161	7.5106	5.3005	6.097	7.212	7.2075	7.1359	6.281	6.3468	5.5258	7.4392	5.7447	5.8099	6.9928	7.6407	9.1144	5.5122	7.1864	6.1465	6.1663	6.0135	10.1357	6.5521	6.8126	6.9452	4.2055	5.1835	6.1973	6.4983	6.7002	7.3825	7.1634	7.2795	4.2713	9.0847	7.9832	6.86	6.4565	7.4944	5.4296	4.7996	4.5273	5.7434	6.2159	4.9968	8.0112	8.2552	8.0764	6.5209	6.3041	6.1268	5.7485	6.3282	6.4566	6.5992	6.2445	6.5095	8.364	8.5988	6.4917	8.6542	9.5325	7.1456	7.7353	7.8169	6.592	6.6612	7.6213	7.0225
PF3D7_0511500.mrna1_1	PF3D7_0511500.mrna1_1;9561	9561	6.8991	7.5299	9.5685	6.994	6.1637	6.1761	6.2055	6.4663	4.6479	7.635	4.1914	5.91	6.6317	5.8787	6.7895	7.0335	7.0819	5.9729	5.3964	5.6094	6.9997	7.5798	6.0264	5.8283	5.5251	7.412	4.4263	6.8077	6.9038	7.8655	9.8671	5.4253	7.4191	6.5509	6.4782	4.3533	10.1453	6.5196	5.3201	7.4246	4.6971	5.7255	6.5076	6.4904	5.1334	6.9442	6.3598	4.9914	3.7876	9.152	7.2763	6.8989	5.8597	7.1817	5.4138	4.8135	5.6508	6.2657	5.7498	4.5248	8.893	8.9223	10.5844	6.0794	6.1167	5.9584	5.9418	6.2353	6.1821	6.9056	6.3163	7.1421	7.9131	7.273	5.2608	8.4314	9.1884	8.3876	7.6505	7.5823	6.7286	9.8066	6.8502	6.9487
PF3D7_0511500.mrna1_1	PF3D7_0511500.mrna1_1;9562	9562	7.026	6.5122	11.0829	5.3459	4.6311	6.8768	4.7666	4.0286	4.6188	8.07	5.4121	6.5529	5.7544	5.3198	7.6838	6.2077	5.9676	5.5942	4.9598	5.4263	6.955	8.7608	5.6026	5.5382	6.0544	6.4943	4.5735	6.6324	6.219	7.1647	11.0953	4.8369	5.7829	6.7285	6.6311	3.5534	10.041	6.049	4.9932	6.1106	6.2242	5.0378	5.6314	6.9402	6.1691	10.0393	7.1102	6.5917	5.5094	9.5559	7.9972	6.7912	5.9722	6.9065	6.9215	9.677	4.6282	5.6979	5.9277	5.3448	8.2986	7.9562	6.2342	5.4627	4.774	6.6676	5.4363	5.5886	5.7203	7.0176	10.6582	6.7138	7.9854	7.6384	5.9484	8.4664	8.9896	6.7043	7.6702	6.5152	6.772	5.9509	7.4354	6.3219
PF3D7_0511500.mrna1_1	PF3D7_0511500.mrna1_1;9563	9563	6.9101	5.6482	11.8366	6.3719	9.3431	7.0344	6.5308	5.5629	9.692	8.9502	5.7151	6.9771	6.0317	9.4092	7.26	7.3447	6.692	4.8728	5.1359	5.7101	7.7921	8.7123	5.0751	5.7315	4.8053	7.8824	5.527	5.4077	6.2904	7.8644	9.9358	5.4992	6.0719	6.62	7.6803	4.7257	10.0445	5.8946	5.7428	5.9336	8.1202	5.1106	6.6213	6.9059	6.8213	6.2147	6.8232	6.1512	5.6191	10.3533	8.8696	7.5421	6.5357	7.8253	6.1363	6.1609	6.4606	6.0587	5.5951	4.8232	9.1377	7.5941	7.0739	5.7861	6.0533	7.4299	5.2059	6.9333	6.4479	7.0558	6.6802	6.8891	7.6922	8.1389	5.2165	9.1408	9.7244	6.6264	7.0501	7.1113	6.9515	6.5393	7.5336	7.1726
PF3D7_0511500.mrna1_1	PF3D7_0511500.mrna1_1;9564	9564	8.1124	6.955	9.9408	7.1012	4.7787	7.1738	6.3295	5.2593	4.6247	9.5007	6.5788	8.9395	7.0535	2.8319	7.1378	7.5997	6.2028	5.7533	5.302	6.5546	7.4193	9.3753	5.1791	5.8746	6.2225	8.5719	4.0687	6.0596	6.285	7.4172	8.7446	3.8817	6.2077	6.0819	8.6599	4.7148	10.116	6.4833	6.3897	5.4293	5.4529	4.9905	7.9055	10.0786	7.2495	6.8551	7.3919	6.9012	4.926	10.5266	8.6511	6.9695	5.408	7.7302	6.6169	6.2238	4.9667	6.3063	5.8662	5.0325	9.8902	7.583	6.1359	5.9632	6.4456	8.0309	5.7573	6.5741	7.3773	7.745	5.4922	6.6456	8.2851	7.1992	8.9291	9.6498	9.7959	7.0687	7.5694	7.4237	7.7574	8.1665	7.6586	7.4028
PF3D7_0511500.mrna1_1	PF3D7_0511500.mrna1_1;9565	9565	7.2535	5.6459	11.8983	7.8977	4.4893	7.8388	6.9563	5.323	5.7536	8.8335	8.1844	8.3095	7.8407	3.5558	8.1824	8.3212	4.8053	5.5166	6.3728	6.2223	7.4354	9.2478	5.599	6.8148	5.6106	9.0516	5.5768	6.2754	6.6672	8.262	8.7104	5.4696	7.2555	6.5859	8.947	5.7393	13.3904	6.4686	6.8662	4.9777	5.2746	6.0501	7.7057	8.9434	7.3955	6.5113	7.3636	6.7692	5.5276	10.6757	8.8646	7.2284	6.1733	7.1747	5.823	6.2321	7.3613	6.5981	7.0624	5.7493	10.5441	6.9453	6.567	6.224	6.2804	7.083	5.383	8.1087	6.7729	7.9385	5.9011	7.6434	8.5268	7.9224	4.9923	10.4275	9.6313	7.3496	7.179	6.8408	6.8712	4.9045	8.9423	7.5736
PF3D7_0511500.mrna1_1	PF3D7_0511500.mrna1_1;9566	9566	7.882	6.1235	11.024	6.3254	4.8934	9.0895	6.8359	4.9662	4.5304	8.8627	7.738	8.2504	6.7916	4.26	8.9329	7.0767	5.5195	5.5632	5.898	6.5911	7.2653	5.6963	6.1231	6.4563	7.2798	5.021	5.07	6.0804	6.8143	8.17	7.8778	5.7325	6.5721	7.4584	4.9905	4.926	6.9714	6.3801	6.5072	5.0435	5.5641	4.4886	6.3885	6.2451	7.3986	6.7429	6.6304	6.2772	5.1811	8.5213	7.3535	6.8716	6.6569	6.9668	5.9839	5.3359	6.982	6.8954	7.2087	5.7153	7.5913	7.2903	6.0566	6.8824	5.9267	6.7846	5.0955	10.3517	7.374	7.7925	6.4561	7.6021	9.3428	7.8487	5.0426	7.589	9.6659	7.023	8.1373	7.048	6.894	5.6401	10.4927	7.2308
PF3D7_0511500.mrna1_1	PF3D7_0511500.mrna1_1;9567	9567	7.4009	5.842	8.5334	5.5283	4.7296	8.6541	4.5699	4.6814	4.3125	7.958	8.1975	7.5593	6.3944	3.8022	9.0197	6.4904	5.0875	3.1177	6.1729	6.3237	6.4535	5.4983	4.7586	5.4182	4.673	5.0396	4.373	6.0932	6.3266	7.5679	7.3398	3.8278	6.3395	5.5583	5.7882	4.6369	4.5046	6.4011	6.6687	4.4621	6.7015	5.7514	6.2067	5.7495	7.0438	6.9635	6.3633	6.0955	4.7296	6.7732	5.3868	6.4951	6.3719	7.3248	5.8733	5.8807	6.4207	6.1621	6.4464	4.5844	5.3423	7.8644	6.7029	6.6805	5.0505	6.7103	5.3576	9.6285	7.0618	7.2434	5.3719	7.0925	8.3561	7.123	5.6392	5.6769	8.8951	6.714	7.625	7.5531	6.3921	6.1965	10.6068	6.8715
PF3D7_0511500.mrna1_1	PF3D7_0511500.mrna1_1;9568	9568	7.0709	6.1043	5.4189	6.304	4.8435	6.5587	5.116	5.1243	5.2909	7.8441	6.8742	7.3441	4.9059	3.8329	6.3743	5.6918	4.887	4.8679	5.4019	5.8522	6.394	5.9425	5.017	5.8344	5.4584	3.2824	3.8895	5.8873	6.1156	6.7912	7.6489	4.1859	6.1948	6.0479	4.3031	4.784	4.9873	4.9699	6.8835	3.8639	5.5043	4.3695	5.9298	7.0829	7.6164	6.5326	6.784	6.0626	5.2396	6.5706	6.0559	5.8768	4.228	6.3152	5.7671	6.0546	6.5209	6.4283	5.9258	5.9291	5.3702	7.3848	5.8897	5.7087	4.3561	5.5692	5.3356	4.735	6.2974	7.2536	5.9397	7.2232	8.1349	6.4507	5.3576	5.8417	8.9896	6.2861	6.8766	6.1871	4.6651	5.2234	5.6918	6.6495
PF3D7_0511500.mrna1_1	PF3D7_0511500.mrna1_1;9569	9569	9.6226	7.3442	7.685	6.1745	3.0841	5.988	5.257	4.7306	4.8812	9.8908	7.6019	8.162	6.6598	3.7835	6.0173	5.675	5.8156	5.342	5.7423	5.7647	6.7848	5.9595	4.2876	5.3409	5.7434	6.1233	5.3698	5.4676	6.2294	7.1484	7.5352	4.4848	5.374	6.4411	6.842	3.6404	4.9754	7.7191	7.0193	5.5635	5.6433	6.2477	5.503	7.5507	9.828	6.0959	7.2437	7.2877	3.6311	7.1847	4.6041	6.5662	6.517	7.3009	6.4603	6.1645	7.0193	8.9435	6.3927	5.8919	6.0932	8.0161	5.86	6.4714	6.2116	5.4799	5.5616	5.128	6.08	7.2333	5.0942	7.2558	9.9318	6.3674	5.0413	5.6873	8.638	5.5179	6.6559	6.7477	5.7466	5.6363	6.0613	7.7098
PF3D7_0511500.mrna1_1	PF3D7_0511500.mrna1_1;9570	9570	7.5494	5.5732	6.2606	5.858	3.3799	6.4271	5.4476	4.2071	5.3107	8.2335	8.6601	10.1323	7.1368	5.9841	6.2917	6.4866	5.195	5.3868	6.4589	5.5323	7.9505	6.7735	4.8743	5.7466	7.9028	5.5616	4.7729	5.1052	6.5863	8.2529	7.9576	4.9718	5.6826	8.2017	6.0598	4.2288	5.5416	6.5892	6.09	4.9551	5.6687	5.0325	3.8738	4.8743	9.6154	6.3903	6.4828	6.8062	4.8728	7.3445	5.8319	5.9272	6.0717	6.1043	6.7308	5.3313	6.8694	9.0257	6.2841	4.0479	6.3714	7.8727	6.487	5.5002	7.0526	6.4336	5.005	5.6404	8.1827	7.1001	4.8997	8.243	9.5745	5.8607	5.2791	6.0851	9.3401	6.3712	6.4451	7.2664	6.8019	5.5798	6.7444	7.3067
PF3D7_0511500.mrna1_1	PF3D7_0511500.mrna1_1;9571	9571	7.4973	6.9077	6.4786	6.4751	5.4634	6.1235	6.0295	5.057	4.3038	8.4364	10.606	9.0866	6.1837	3.7181	6.6584	6.1018	5.3736	6.285	6.283	5.7981	7.864	9.8657	6.8971	7.2822	7.9816	7.6418	6.0115	6.1562	7.7495	9.9356	9.8162	6.7212	7.7495	7.9959	6.8953	5.8743	5.8883	6.1934	6.3628	5.9832	5.9679	5.2399	6.2052	6.5228	8.8238	7.0808	7.102	6.5155	5.5937	8.1447	7.4758	7.7281	6.189	6.7487	6.4468	5.3273	6.4938	9.3472	6.1599	6.6172	6.782	7.1456	8.3709	6.4022	5.6631	5.9064	6.9248	6.7835	8.2532	9.2956	6.5297	7.568	9.9045	6.8098	7.5995	6.994	8.4984	7.4675	7.1764	6.9402	6.0587	7.6506	8.8537	7.7473
PF3D7_0511500.mrna1_1	PF3D7_0511500.mrna1_1;9572	9572	7.3256	7.5158	5.6651	6.3899	4.7377	7.1896	5.7568	5.7913	4.673	6.9819	6.4748	6.0246	5.7848	5.4489	6.649	6.1583	5.6982	5.1655	5.7853	7.0951	8.2897	4.4906	6.2643	5.7626	6.7912	4.756	4.6882	5.5273	7.6032	9.8301	6.2102	5.6424	6.1336	7.002	5.7309	5.0557	5.6418	5.5619	6.9795	5.8542	6.2843	5.342	6.0704	5.2083	6.0221	6.1946	6.5546	6.0426	5.6559	6.952	6.0648	6.4216	7.6508	6.4622	6.6872	5.8412	5.0687	8.9191	5.4548	5.4979	6.4875	6.8669	5.9519	6.4428	5.745	6.0054	5.4558	5.7993	6.9236	8.1146	6.8086	6.3316	9.6074	5.6378	5.6862	5.852	6.8151	5.5385	7.0304	6.1863	6.2645	5.4496	5.844	7.2105
PF3D7_0511500.mrna1_1	PF3D7_0511500.mrna1_1;9573	9573	7.0722	7.5967	10.1971	6.1918	4.4509	6.1328	5.3712	5.1902	5.0023	6.8765	6.202	5.3649	6.0272	5.6264	6.9866	5.328	5.4738	4.5777	5.904	7.4162	7.9849	5.4696	6.3207	5.9834	7.2037	5.2946	5.1119	6.337	7.2619	10.7373	6.0853	6.851	11.9657	7.5279	5.4803	3.0824	6.0437	5.8176	7.1421	7.5533	6.6254	5.5283	5.645	5.2649	5.9807	11.5807	6.8856	6.374	7.4401	6.9345	6.2151	6.3949	9.0002	6.3839	6.7245	11.1597	4.8304	8.8281	5.7918	4.332	6.6041	7.1022	5.5817	6.2071	5.8321	6.2555	5.1687	5.3854	7.1665	7.9996	10.2939	6.0409	9.5832	5.1993	6.8648	6.4627	7.0621	6.3223	6.4074	5.3816	6.0128	4.0488	6.456	7.084
PF3D7_0511500.mrna1_1	PF3D7_0511500.mrna1_1;9574	9574	7.1805	6.9006	7.3418	6.219	5.8674	6.2016	5.856	5.3092	4.9255	7.3709	6.1315	5.9305	5.4663	5.7434	4.6467	6.0103	5.2361	5.1214	5.6343	7.1978	9.4803	6.3969	6.2845	9.9425	8.2026	5.5195	5.1546	5.8465	7.107	10.3489	6.0208	5.7594	11.4991	8.0502	6.0437	4.9658	5.2968	5.9787	7.0454	6.5887	6.3102	6.8353	5.5242000000000004	6.1607	6.2587	8.3741	6.0951	7.3235	7.6616	8.9475	5.5996	7.9656	6.6795	6.5629	6.8347	8.8372	5.4286	8.615	5.706	5.6305	6.6382	6.2804	6.3464	5.8071	5.0989	6.0045	5.7197	5.8625	6.8747	8.5651	7.9957	5.8555	9.7577	5.3913	6.6436	6.8966	6.7733	6.0913	6.6977	6.1944	6.0639	6.4019	6.6662	6.8135
PF3D7_0511500.mrna1_1	PF3D7_0511500.mrna1_1;9575	9575	6.513	7.6266	7.4015	6.0704	5.6511	5.9977	6.4785	10.4848	4.0206	7.4318	7.1677	7.8217	6.2976	3.852	6.2052	6.5622	5.9432	6.0525	5.6194	9.3618	11.2217	3.8963	5.5049	9.1544	7.9223	5.1276	5.995	6.0279	9.9918	12.0118	6.205	5.0742	11.0025	8.509	4.4005	5.8263	6.1428	5.517	6.3129	6.5804	7.7794	6.3987	5.5441	7.4952	6.4443	5.9495	6.8937	6.7824	7.6763	8.4965	5.701	9.5682	7.4004	6.5187	7.4477	6.2161	4.4989	8.9496	8.7379	5.5993	6.235	7.3555	5.8856	7.1024	6.9974	8.7279	5.9038	5.8066	6.9968	8.9805	6.1035	5.8112	9.9122	8.0146	6.4938	6.0387	7.29	6.9497	6.4305	7.1661	7.9861	5.9236	6.8304	8.1438
PF3D7_0511500.mrna1_1	PF3D7_0511500.mrna1_1;9576	9576	7.305	8.4134	7.5718	6.6615	5.3639	6.3891	6.3677	6.3029	2.3219	7.4708	7.7513	10.7164	5.5589	4.4236	6.3731	6.1035	6.4807	5.8255	5.5993	9.2773	11.2157	5.95	5.2547	7.3356	7.8195	3.6064	8.4448	6.3611	10.149	11.9769	6.4795	4.9222	11.5995	8.2189	5.1763	8.7531	5.3892	5.8753	6.8474	7.7852	6.7913	6.9409	6.9832	6.47	6.1344	6.4973	4.6188	6.3612	8.2184	11.0811	6.3438	10.7096	5.5416	6.8853	8.155	6.0742	5.4998	9.7984000000000009	9.0348	5.4686	6.9565	7.3285	5.4296	7.7582	6.1383	9.4958	5.9258	5.4877	7.3934	9.7506	6.005	5.8186	10.4073	8.2079	6.8209	6.4954	8.4158	7.0519	7.2032	6.8534	9.0064	6.3407	6.4606	7.9123
PF3D7_0511500.mrna1_1	PF3D7_0511500.mrna1_1;9577	9577	6.3032	7.146	6.408	6.3005	4.6893	4.8435	5.3384	3.0108	3.9745	6.6222	6.6337	9.0064	5.4604	3.8699	5.1735	5.5987	5.5166	5.3944	5.8359	8.299	7.5502	5.9912	5.1906	6.6047	5.9706	4.8875	8.7507	5.7129	8.5419	8.7196	5.4692	3.857	10.2482	6.3021	5.5323	8.9415	5.5173	5.4555	5.7605	7.1066	5.098	6.2585	4.7153	5.5838	5.0422	4.7533	5.4443	6.3062	8.0074	6.1944	5.5723	6.7358	5.1218	6.6704	5.7162	4.4256	5.2608	8.2618	7.4885	5.6392	6.133	6.0999	4.5705	5.3799	5.2716	6.151	4.4316	4.5229	7.0221	7.9751	5.1152	5.8212	9.0527	5.9385	5.6522	6.4624	6.7823	5.281	6.0374	6.8876	6.2336	5.0976	5.5892	7.5467
PF3D7_0511500.mrna1_1	PF3D7_0511500.mrna1_1;9578	9578	7.1533	7.1534	6.5407	5.812	5.6806	5.9623	5.7536	5.2098	4.0277	6.5373	6.3295	10.179	5.4845	5.7425	6.5567	6.3083	5.7247	4.9575	4.6899	8.865	8.7321	5.6094	6.6279	7.2998	5.6314	4.969	10.8509	6.9765	8.7411	9.3832	6.3151	5.6182	10.5472	6.6744	5.7296	10.7007	5.4326	5.0644	5.0862	7.9449	6.2479	6.5124	5.7085	7.2046	6.4783	5.5497	5.2403	5.8812	8.5587	8.0506	5.5119	7.9875	5.6826	6.6932	5.354	5.8557	4.9045	8.9532	7.4786	5.4951	6.2397	7.1175	6.0332	6.26	5.8362	7.6795	6.1264	6.1845	7.4195	7.7308	6.1434	5.4621	9.9787	6.3091	5.7076	6.7335	7.7068	6.1867	6.7092	5.9317	7.1675	5.7153	6.6007	7.5141
PF3D7_0511500.mrna1_1	PF3D7_0511500.mrna1_1;9579	9579	6.6786	6.3757	5.9432	5.5889	5.5567	5.9023	5.6147	4.6241	4.342	6.4289	5.3323	8.5957	5.8704	4.2965	5.6551	5.479	9.9461	4.281	5.1449	7.5957	7.9156	6.2122	5.2192	6.3923	6.1144	4.7436	10.0069	5.4403	7.884	9.1322	6.6144	3.4647	10.6729	5.7968	5.0725	9.2348	5.1181	5.2016	5.8344	6.2797	4.5552	6.5124	4.5021	6.1755	5.5668	5.3136	5.0951	5.5677	7.8217	8.0019	5.5521	7.4927	4.7666	6.6475	5.7342	5.0457	4.6633	8.3576	7.5748	5.4683	6.3432	6.6085	5.6363	5.8209	5.5357	6.2576	4.9658	5.9502	6.648	5.6259	4.3909	6.9243	9.4642	6.2996	5.6094	6.6927	6.7003	7.191	6.9277	5.9326	6.0721	5.6465	6.5385	8.3364
PF3D7_0511500.mrna1_1	PF3D7_0511500.mrna1_1;9580	9580	6.8012	5.8525	5.7576	5.8176	4.7996	4.8319	6.0892	5.5762	4.1579	6.2205	6.0947	6.982	5.1457	3.5729	4.7328	4.8807	8.3101	4.5981	4.9565	7.3821	7.3198	5.2798	5.4363	5.9505	5.9284	3.0268	9.051	5.779	7.5322	9.4046	5.6932	4.4269	10.042	5.6996	4.9411	9.1796	4.6473	4.784	6.0913	6.1615	3.9736	5.5091	4.9298	5.636	4.1177	4.1922	5.2713	6.4733	7.0785	6.9578	5.3916	7.2285	4.8992000000000004	6.6389	5.5379	4.8987	4.5777	8.1287	7.3702	5.3954	6.4273	6.5618	4.3667	6.4951	4.8384	5.8804	4.6473	5.1807	6.1477	5.8112	5.5245	4.6317	9.0281	6.5162	5.2445	6.0433	6.3167	5.9463	6.9695	5.3705	5.3023	5.1558	5.6479	8.3078
PF3D7_0511500.mrna1_1	PF3D7_0511500.mrna1_1;9581	9581	6.4207	6.8416	5.6085	6.1916	5.3611	5.4019	6.0152	5.7178	4.641	7.1177	5.0798	9.5941	4.7344	5.4489	5.4009	5.691	9.2023	4.9773	6.191	8.8171	8.5156	5.6427	5.7684	6.8774	5.0836	5.2536	10.5256	6.1393	9.4957	10.0727	6.7494	4.696	9.233	6.3226	4.2165	10.327	5.2384	5.3074	7.4934	7.2273	6.1463	6.7092	5.2739	6.2388	5.2909	7.4079	6.6231	7.3698	8.45	8.2207	5.3427	8.2444	6.1102	5.9866	6.0272	5.76	3.9864	9.1912	7.7284	5.7568	6.017	7.0029	5.8194	5.1711	6.2273	7.2223	5.2048	4.7677	7.309	7.7826	5.7991	5.8163	10.4634	7.7114	6.7257	5.6244	7.3315	6.716	6.6349	6.5729	6.5743	6.1554	6.2054	8.5072
PF3D7_0511500.mrna1_1	PF3D7_0511500.mrna1_1;9582	9582	6.9193	6.7869	6.4351	6.6363	5.4951	6.3212	5.9069	5.2795	4.2532	7.3931	6.5523	10.7669	6.1094	4.7306	5.7112	5.8232	10.8671	4.4653	5.3374	9.2309	10.5052	5.1276	5.5726	7.451	6.3289	3.9616	11.3986	6.1243	9.8039	11.7398	6.3397	5	10.3811	6.7355	5.6721	11.1828	4.8006	5.5771	5.8659	8.0663	7.7387	7.9372	6.3411	7.0515	5.3868	5.4446	6.4077	6.731	8.9411	8.9081	6.1855	8.7257	6.4555	6.8411	5.1355	5.7544	5.8699	7.7359	8.7758	5.5871	6.1313	7.3374	7.0883	5.8592	7.0129	8.0248	5.7727	6.1289	8.0281	8.1674	5.9805	6.127	8.7946	8.2536	6.9144	7.1298	7.4568	7.166	6.4652	8.0507	7.9694	6.1048	6.1303	9.4806
PF3D7_0511500.mrna1_1	PF3D7_0511500.mrna1_1;9583	9583	6.5477	5.4226	5.5395	6.4482	5.9656	6.194	4.7032	5.1326	4.2758	6.0762	4.6764	8.9858	6.0079	2.9449	6.3034	6.2613	10.7053	4.8212	5.8135	7.6845	6.9769	6.2544	5.7533	7.8565	5.7602	4.1795	10.1184	5.2288	7.8356	8.5215	6.3579	4.3576	8.2404	6.1073	5.3205	10.0859	5.3374	5.2772	5.1144	5.7947	5.1018	6.0369	5.4256	5.5211	4.8694	5.0272	6.0546	5.2928	8.676	6.8372	5.9727	7.4035	4.7312	6.3834	5.5005	3.7845	5.31	6.8186	8.2622	5.7115	5.5441	6.2634	5.6974	4.7876	6.2802	6.1202	5.9167	5.7525	7.965	5.581	5.0639	4.8914	7.1038	7.3548	6.6819	6.3422	6.7578	6.3236	6.4696	7.5266	5.9793	5.682	5.6413	8.9018
PF3D7_0511500.mrna1_1	PF3D7_0511500.mrna1_1;9584	9584	7.5514	8.9638	5.6179	6.9211	5.0365	8.6291	8.0275	7.9741	5.3345	8.5032	8.1578	13.3559	7.4406	5.8359	9.6567	7.7806	9.6613	6.5992	6.9472	10.2678	11.1618	7.7491	5.3906	9.7464	7.7673	5.0009	10.0872	6.6774	10.364	12.3414	8.3512	4.2585	9.472	8.2663	4.9079	10.8058	5.8902	5.441	8.4009	8.6713	7.9282	7.0936	6.4933	7.626	6.6166	7.9108	6.5972	8.9263	8.4401	9.7006	6.3789	12.2871	8.1767	8.3655	5.9138	7.0161	4.6259	7.237	5.5524	7.8356	6.1385	8.7978	9.6758	7.1207	9.8644	8.191	6.2098	6.5234	7.4285	5.9841	7.7968	6.7622	8.4252	6.5569	8.3832	6.2767	9.8359	7.6466	7.3479	10.1705	8.1379	7.4507	8.4055	9.1453
PF3D7_0511500.mrna1_1	PF3D7_0511500.mrna1_1;9585	9585	7.2619	9.1311	6.6162	6.8781	4.5625	6.9849	8.807	8.4897	4.3736	8.2423	8.49	14.486	7.9474	5.7756	6.3275	8.0471	9.4969	6.3023	7.6456	10.3059	10.5895	6.8424	4.7965	10.6201	8.4571	5.1031	10.5384	7.2931	10.8199	12.0167	7.773	3.1424	9.3297	8.9412	5.6476	10.2511	5.1098	5.7821	5.7533	8.9938	6.2209	7.6473	6.8014	7.5976	6.1516	9.1515	6.5398	6.767	8.6082	9.3596	7.0185	9.3398	8.5337	7.3853	7.25	8.7618	5.0819	7.3565	7.4062	6.9972	7.2816	7.8187	11.9855	7.9005	10.3892	7.9958	6.8418	6.3076	7.5783	8.2575	6.9893	7.0383	7.9815	6.7899	8.0605	7.8305	9.3649	9.0779	7.5121	10.6664	7.7836	7.3493	7.7006	9.2127
PF3D7_0511500.mrna1_1	PF3D7_0511500.mrna1_1;9586	9586	6.9277	7.9642	5.3466	8.4806	4.4886	7.1717	7.4495	7.6714	5.2791	8.0254	8.0129	11.8159	8.4597	5.0023	7.1361	6.5278	8.5245	7.6701	6.4678	7.2154	9.0274	7.2552	5.6795	9.8389	6.2891	6.1052	8.4317	6.8505	8.0313	9.5677	8.0484000000000009	5.3872	9.1547	7.375	5.7973	8.6951	5.888	5.4702	5.8387	6.7899	8.5731	7.0334	6.1202	6.0481	6.2839	7.0472	6.1641	5.9984	5.2724	7.6339	6.4748	7.7249	6.1416	6.1187	6.4028	5.0566	5.5176	7.1302	6.5046	7.1811	5.7151	7.0476	9.3563	6.624	8.9359	5.5705	6.1285	7.6166	7.3269	6.4464	6.2215	6.0061	7.4989	6.6687	8.0421	6.1524	9.0383	6.9531	6.5827	9.4763	4.8349	6.9041	8.2894	9.5365
PF3D7_0511500.mrna1_1	PF3D7_0511500.mrna1_1;9587	9587	6.643	6.2296	5.6447	6.135	4.2165	5.6806	7.6594	7.8242	5.0343	6.3969	4.8156	5.8089	6.55	4.6118	5.4128	6.7614	8.6654	5.4323	6.7859	8.6916	8.7508	7.0163	7.0342	9.5343	6.1438	5.4413	6.1181	6.3745	8.1126	9.6669	7.7384	7.2451	9.3817	6.1625	5.3576	5.1783	5.5157	5.9411	5.79	6.272	6.6178	6.8912	6.1473	5.8061	5.1957	6.4586	5.7879	6.434	5.1152	8.37	6.2839	6.4261	6.3102	6.192	5.5481	6.7905	4.7645	6.8579	6.4619	6.6505	4.8207	7.0017	5.77	6.681	6.5956	4.9973	6.038	7.7469	8.1678	6.3911	5.9359	5.7772	7.3501	5.9941	7.2139	5.2048	7.0343	6.8752	7.574	7.5752	6.1379	5.8977	7.9972	9.3441
PF3D7_0511500.mrna1_1	PF3D7_0511500.mrna1_1;9588	9588	5.9201	7.7033	4.7923	5.4598	3.1359	7.5256	6.1574	5.4283	1.157	6.4696	5.7557	4.8505	5.0921	2.9241	6.8601	6.0246	6.9721	5.0828	4.6859	6.0168	7.6712	7.1883	5.3395	4.1851	6.0858	5.7082	6.2313	4.814	6.4253	7.4453	8.2338	3.991	6.3925	6.6515	5.4046	5.408	5.6229	5.5323	5.6508	6.6775	6.3561	5.812	8.9715	10.3168	5.5951	7.268	6.1797	6.0016	4.7766	6.8581	5.9122	6.529	3.6346	5.7729	5.3999	5.9124	5.2118	6.2553	5.8311	5.1481	5.1953	7.219	6.8352	6.5749	5.7192	5.0126	5.7944	6.3156	6.5483	5.272	5.8379	5.7732	8.4105	6.3429	6.2897	5.2638	7.9393	6.4848	7.3231	6.6724	6.0616	6.8646	7.4269	8.1131
PF3D7_0511500.mrna1_1	PF3D7_0511500.mrna1_1;9589	9589	7.1867	5.7653	5.9619	6.1657	2.5969	6.8887	7.1757	4.9745	4.1001	6.7423	5.1715	5.9754	5.285	3.1309	6.1247	6.6596	6.1062	5.4731	4.101	7.7212	7.4311	6.4936	5.5653	5.6879	6.0088	4.3089	5.6539	4.6971	7.1551	7.0829	7.226	5.0849	5.4584	6.3194	6.1185	4.4323	4.3854	5.8547	6.7313	5.1342	4.9079	4.1268	6.8858	10.6316	6.8602	6.0738	6.4506	6.0246	5.2418	6.9823	6.4959	6.5209	7.2428	5.3477	5.0819	4.6369	5.2924	6.1416	5.8587	4.4893	5.0063	7.6617	6.4694	6.2178	5.2536	5.1583	5.7785	5.8839	6.1043	5.5804	5.1659	4.5613	6.5589	6.6595	6.1243	5.4545	8.2434	6.5185	6.8272	6.5401	5.6041	6.7914	6.7158	7.3524
PF3D7_0511500.mrna1_1	PF3D7_0511500.mrna1_1;9590	9590	7.1732	5.0121	5.1098	6.2504	4.1538	5.8977	5.0369	5.6957	3.5261	6.8293	5.9507	4.0925	6.1381	3.1489	5.2238	6.2161	5.8344	3.9079	3.7323	6.7195	6.2508	5.8875	5.3169	5.2426	6.1727	5.503	4.7049	4.757	6.6918	6.5724	6.6113	6.2658	5.5192	6.021	5.7065	5.4396	3.9088	5.516	5.9016	5.3473	6.2137	5.2861	7.704	10.1152	5.6014	4.5373	5.2292	6.7293	6.5484	6.4622	6.2645	6.1108	5.3854	5.6968	4.5497	5.3466	5.5351	6.3961	6.2828	5.7447	4.9873	6.8653	6.869	9.2295	6.2709	5.4522	6.6499	7.9268	6.1703	4.8364	5.3147	5.4683	7.2539	6.2946	6.3491	5.8304	8.5937	6.4311	9.3204	6.3773	5.0383	6.5184	8.6105	5.6427
PF3D7_0511500.mrna1_1	PF3D7_0511500.mrna1_1;9591	9591	6.6369	5.5339	5.0678	5.8061	3.5286	6.2527	6.1564	6.8006	5.0041	6.6112	6.4363	5.9521	5.7304	2.774	5.1699	6.1581	6.2363	5.6633	4.6404	7.903	6.5119	6.7686	5.7079	5.7469	6.3933	6.563	5.8184	6.1876	7.9992	7.0564	6.9444	6.6215	7.0408	7.4576	6.0455	5.3089	5.8662	5.6363	6.2325	5.5062	6.9907	5.5561	8.187	10.5759	6.5179	6.3542	4.8197	6.5606	5.2619	7.1338	8.9197	6.2627	6.1685	7.9369	5.6076	5.1898	5.7374	7.0812	6.3489	5.0609	5.9646	7.3802	9.6297	6.7114	6.8807	8.1696	6.6061	6.4957	6.5697	5.2645	5.1727	5.295	7.8845	6.7754	5.9607	5.9456	8.5922	6.7654	7.1329	8.0049	8.4711	7.5696	8.5205	7.192
PF3D7_0511500.mrna1_1	PF3D7_0511500.mrna1_1;9592	9592	7.3723	5.0815	5.3023	6.8477	3.7257	6.1841	7.8064	7.7338	4.5856	7.4222	6.9427	4.1579	6.3114	3.3674	5.6401	6.7329	7.9191	6.0995	4.887	9.8545	8.3171	6.3531	6.3161	5.3768	8.0785	5.7018	5.6261	6.2893	10.2938	7.8021	6.7699	5.5232	5.5466	7.9525	6.3332	6.0575	5.7227	5.2506	6.7766	5.8804	6.1857	6.3821	7.6193	9.7904	6.7332	6.6209	5.8207	6.8759	6.1526	7.6761	7.9968	6.0119	7.3903	6.5759	5.565	6.1085	5.8522	5.9064	6.1717	5.1723	6.1932	7.6091	6.0217	6.8526	6.6518	6.5736	7.2273	6.4607	6.6226	5.9477	6.3903	6.3236	7.0878	6.6489	6.3298	6.0286	8.2198	6.0201	6.9252	7.8563	6.6342	7.6439	8.2965	6.3034
PF3D7_0511500.mrna1_1	PF3D7_0511500.mrna1_1;9593	9593	6.2149	5.7501	5.4036	5.7129	3.1731	7.4245	6.2848	5.4809	3.84	6.7478	7.251	5.978	5.0755	3.9955	7.2754	5.6639	6.301	5.191	4.1659	5.8535	5.6453	6.0334	6.1973	4.2683	5.0781	7.088	5.6179	6.7327	5.8207	6.4995	6.3198	4.5595	6.0932	6.1572	7.8234	3.9364	3.8248	5.898	6.1829	6.3363	6.4625	4.9704	8.9418	10.9537	4.8485	5.8824	5.9174	6.5538	5.6556	5.859	7.4039	6.0633	5.4867	6.2553	5.5119	4.6328	4.5185	6.3395	5.8895	5.8637	5.849	7.1364	6.5144	5.9107	7.7493	5.6764	7.5461	6.2188	5.8076	5.4819	5.9397	5.9586	8.0743	5.7706	6.4268	5.4172	7.9961	6.0959	7.0573	8.7809	5.4621	7.6339	7.3706	6.3787
PF3D7_0511500.mrna1_1	PF3D7_0511500.mrna1_1;9594	9594	6.539	5.9855	4.9982	4.3618	3.3074	6.6404	5.995	7.9461	4.5484	7.5041	5.1243	7.8519	5.3961	4.204	6.6713	6.2374	5.8283	4.2157	5.2475	6.0219	6.4033	5.9345	5.1152	6.3261	6.4678	6.9136	5.6168	7.4179	7.2132	7.1236	7.0514	5.0027	6.4946	6.6347	7.7294	6.5359	5.6094	5.405	6.4563	6.1357	5.8577	4.6023	9.2334	11.7825	5.8676	6.7634	5.6171	6.2924	6.0221	6.988	7	6.2589	5.4973	7.1037	6.8802	7.0214	5.6398	6.8391	5.8089	5.327	4.9193	7.8443	7.3528	5.9803	8.9349	6.7867	7.2104	5.5018	6.0911	6.8039	6.0128	5.7814	7.7108	6.5427	5.8151	6.2608	8.1021	6.2315	7.0802	9.7424	6.9538	8.2677	7.4375	6.7361
PF3D7_0511500.mrna1_1	PF3D7_0511500.mrna1_1;9595	9595	6.8958	7.117	5.5122	6.7645	2.8934	7.9916	7.0196	7.5321	3.1922	7.9703	6.2966	7.0962	6.5911	4.5607	7.7818	6.8066	7.4051	4.7463	6.1896	5.7407	6.9056	7.1188	5.6556	6.5084	6.2512	7.6587	7.8941	7.038	6.6054	7.8889	7.56	5.489	7.0369	6.488	7.9862	8.0487	4.9103	5.4735	6.5364	5.0772	5.3964	6.8148	9.6561	11.7794	7.5779	8.6296	5.1695	7.44	5.8189	8.5106	7.8685	7.0142	6.5543	7.0576	5.8342	8.1483	5.9521	7.1906	6.3623	6.327	6.0115	8.0553	7.9491	7.0869	8.7023	6.379	7.8431	7.9352	6.0119	6.6564	7.9461	5.5188	8.7023	7.4652	7.9377	5.8176	8.9806	6.9719	7.7505	9.4562	7.3369	8.3153	8.6684	7.011
PF3D7_0511500.mrna1_1	PF3D7_0511500.mrna1_1;9596	9596	7.8948	6.7153	5.4584	5.3001	4.8043	6.3352	6.5461	5.9993	2.0772	8.5754	5.0152	7.0174	5.2638	1.281	5.9392	6.0976	5.738	5.7645	6.2983	7.1795	6.7991	7.1528	5.151	9.9529	6.3366	6.5735	11.1364	6.4933	6.1083	7.7843	8.3527	3.9727	10.141	6.7604	7.3317	11.3019	3.8718	5.0009	6.2884	5.5087	6.6776	6.2102	6.6457	8.2331	8.4343	6.7366	5.7552	6.7371	5.85	7.7223	7.4027	6.9077	5.1623	7.0597	6.2081	4.4893	5.1473	6.1402	6.1685	5.986	5.6693	9.5331	8.183	6.1357	7.0788	6.4019	6.6125	6.7518	6.8769	6.0834	6.0904	5.6539	7.4832	6.673	6.4689	5.858	9.483	7.7853	7.1593	7.8507	6.7893	6.9254	8.2327	7.3253
PF3D7_0511500.mrna1_1	PF3D7_0511500.mrna1_1;9597	9597	8.2715	7.1181	6.0206	5.9732	3.8659	6.8008	6.8174	6.1508	4.5928	8.554	6.4692	7.4354	5.607	3.3519	6.9568	6.6656	6.592	6.5415	6.5657	6.4666	7.2128	6.9479	5.8319	5.749	6.6047	7.6509	11.3849	7.4768	6.1765	7.6273	7.8104	3.2839	6.2257	7.0151	8.0623	11.76	6.0045	6.4799	6.9997	5.4935	7.6529	7.5914	5.6596	5.9423	8.6801	6.6938	6.042	6.69	3.8309	8.1144	7.7748	7.1923	6.0802	7.3297	6.0676	5.6834	6.3331	6.3489	6.9001	6.8878	6.4281	8.9962	8.3201	7.1012	7.2227	6.6203	6.3878	7.6112	7.5935	7.1067	5.8657	6.1391	7.51	8.1222	7.061	6.35	9.5534	7.5223	8.3152	8.9294	6.8749	7.2366	8.833	8.9504
PF3D7_0511500.mrna1_1	PF3D7_0511500.mrna1_1;9598	9598	7.8865	6.195	5.1823	6.0308	3.4594	8.5048	5.7711	5.4617000000000004	4.6513	8.3072	5.9535	7.0321	6.2632	4.6525	8.2695	5.3027	7.384	6.2098	5.6591	5.3234	6.5395	7.5354	5.8587	8.9654	4.479	7.1574	11.0312	6.5501	6.3345	7.1188	7.6358	5.5078	8.8125	5.8929	7.5635	10.7401	4.969	5.3885	7.2053	7.3649	5.5916	5.9619	6.6744	4.6576	7.8522	5.6862	6.0016	6.5993	4.6094	7.7356	7.0553	7.6156	5.8562	7.0604	5.3041	6.1018	5.1218	6.8065	6.264	5.8629	5.0768	8.4321	7.5747	5.9042	7.4835	6.4236	6.3959	7.201	6.5718	7.1072	6.4637	6.2246	8.3769	6.8139	6.8083	6.1667	8.7092	6.9897	7.3109	8.3329	6.2205	6.8852	8.8001	7.3765
PF3D7_0511500.mrna1_1	PF3D7_0511500.mrna1_1;9599	9599	7.7735	7.0503	5.2087	6.204	4.7897	7.7501	6.3754	5.6433	4.6876	8.1434	5.3277	7.9861	6.0847	3.7824	8.1636	5.8117	6.9464	6.4351	4.9203	6.7193	6.832	4.6508	3.4893	5.4989	6.3507	8.092	11.3601	7.2943	7.2935	6.9593	7.0447	2.6253	7.0468	6.9984	8.4247	11.5566	5.5919	6.1311	6.6417	6.6582	7.1678	6.6226	6.5054	4.61	8.4555	6.5981	6.2378	6.7004	3.6381	7.3135	7.7925	7.3749	5.1379	6.5365	5.4179	5.954	4.5765	7.1243	6.6426	6.3794	6.3796	9.6436	8.2173	5.9158	8.6616	7.6844	7.6248	7.3194	7.4245	7.5244	6.7732	5.4456	8.2065	6.2615	7.0892	6.8579	9.9208	7.4824	7.4482	9.2024	7.7281	7.6702	8.8098	7.7659
PF3D7_0511500.mrna1_1	PF3D7_0511500.mrna1_1;9600	9600	7.1407	6.814	6.5155	5.0418	5.2203	6.3151	5.9355	6.3228	5.7637	7.0722	5.0343	6.9319	5.3438	4.2979	6.0219	5.9775	5.8395	5.5463	5.3147	6.6144	6.4762	6.0498	4.2102	5.8171	6.8305	5.6215	11.2403	6.3754	6.9383	6.3246	6.0978	4.3757	6.3072	5.6346	7.2624	11.1307	5.2203	5.6223	6.905	6.5385	5.9217	5.8202	6.0398	4.5838	6.8491	5.5188	5.4114	7.3112	5.2422	6.5818	8.1	5.7918	5.739	6.6023	5.8664	4.4135	5.77	5.9565	5.7631	5.6772	6.2754	10.7232	6.643	6.1003	6.0533	7.1565	7.0003	7.0095	7.6945	6.6652	4.9923	5.8634	6.3937	5.4581	6.5231	6.2203	10.5256	6.7369	6.4436	7.0438	7.1455	7.248	7.0825	8.6697
PF3D7_0511500.mrna1_1	PF3D7_0511500.mrna1_1;9601	9601	8.105	7.181	6.373	6.1542	5.1554	6.7436	6.2595	6.1475	6.2657	7.094	5.9388	7.692	6.9968	4.5441	6.1311	6.1158	6.5003	3.6253	5.9406	6.9903	11.102	5.7118	5.0108	7.2134	6.4911	4.8384	11.1865	6.8378	7.3668	6.611	6.9093	3.6826	7.2418	6.781	5.5229	11.2818	6.2882	5.246	7.126	6.8782	5.6576	7.0236	6.3431	5.9369	7.4993	6.5091	5.7993	6.6915	3.2203	5.9456	8.8525	5.9366	4.8644	6.5231	6.4629	5.4426	5.4816	6.3897	6.8919	6.047	6.709	11.0828	6.0533	5.3995	11.2771	8.0074	6.3945	6.7268	7.9036	7.432	4.729	6.325	6.7739	6.4861	6.3478	6.8901	11.4267	6.0132	6.0723	11.6785	6.7831	7.1132	7.6906	8.7671
PF3D7_0511500.mrna1_1	PF3D7_0511500.mrna1_1;9602	9602	8.2149	7.2227	5.7216	6.3466	5.1289	6.4731	5.6769	5.2965	5.3027	7.5579	5.5314	6.9541	6.0345	4.5429	6.0796	4.8659	5.9614	5.0483	5.2475	7.0644	6.8469	5.7015	4.9649	7.507	6.1845	2.384	11.3269	5.0058	6.1089	6.9514	7.0396	4.9602	7.0497	6.2563	5.0985	11.4722	5.558	5.4249	6.3359	5.0858	4.6346	5.269	5.6407	6.0002	6.8976	5.1839	5.7222	7.2035	3.1177	5.348	9.2903	6.4912	6.4153	6.7515	5.8802	4.6363	5.8787	6.1146	6.0177	5.0063	6.5954	11.2673	6.5857	5.5527	6.0691	7.7127	6.23	6.3577	10.3025	5.6185	4.7772	5.2122	7.0613	6.5659	6.5934	6.8301	11.0285	6.4259	6.366	6.8153	7.3736	6.7049	7.3886	11.3133
PF3D7_0511500.mrna1_1	PF3D7_0511500.mrna1_1;9603	9603	7.1074	7.1557	5.6781	6.7315	3.7159	7.5192	6.6449	7.4343	5.7793	7.4216	6.134	7.2622	6.281	3.0215	6.8869	5.5871	7.8619	5.9355	4.0875	6.3842	6.6095	6.0391	4.6369	6.1667	5.9509	5.1218	11.0536	6.2906	6.1821	6.9253	6.7521	4.9064	6.7177	6.5144	5.7706	11.2352	5.2998	5.6511	6.0723	6.0413	6.5814	6.0575	7.1227	5.8128	6.9293	5.0909	5.7107	6.5356	4.5729	5.9523	7.4441	7.099	5.4535	6.5254	5.9651	4.6536	5.6585	6.0286	6.398	5.8006	5.7626	10.6705	7.0981	7.2276	5.4754	7.8404	5.3586	7.4074	7.0169	6.2367	5.0951	5.853	7.2545	6.7727	6.1029	6.1721	10.5803	6.5086	6.972	6.7862	7.4757	6.5065	8.4074	8.1182
PF3D7_0511500.mrna1_1	PF3D7_0511500.mrna1_1;9604	9604	6.4911	6.5253	5.8684	6.714	5.8743	6.8034	5.9995	6.3889	6.5755	6.9042	6.0275	6.2093	6.7903	6.6044	6.0751	5.7557	7.2815	6.1445	6.0485	6.0415	6.5072	5.7661	5.2758	5.527	5.4097	5.5157	11.246	5.6177	6.3014	6.4266	7.4109	3.4476	5.9042	6.6709	5.4343	10.9552	6.1597	5.4155	6.0466	5.6616	6.2937	6.858	6.2604	5.5091	5.8135	6.2965	5.8982	6.4733	3.5323	10.7906	8.2134	6.5003	5.732	6.5564	5.7509	4.4705	4.4336	5.998	7.5841	6.0702	8.2962	10.7056	7.0369	6.2336	6.3382	8.4584	6.054	6.9459	7.2966	5.0747	5.4419	4.9846	7.4959	7.5104	6.0538	8.0005	10.0768	6.6072	6.4301	7.1534	7.4968	6.144	7.0484	7.6052
PF3D7_0511500.mrna1_1	PF3D7_0511500.mrna1_1;9605	9605	6.7856	5.5847	5.6241	6.2867	4.7965	7.1354	6.2305	6.2847	5.1449	6.1385	9.4316	4.6943	6.2906	3.9964	7.5215	5.8339	7.0606	4.7597	6.5234	7.0342	6.5481	4.1243	4.8909	4.7452	5.3012	5.6772	5.8286	8.1773	5.726	6.6569	6.9902	2.8094	6.2161	6.2847	5.5364	5.975	5.8412	5.8814	6.4919	4.6747	5.9729	7.5445	6.0622	5.4306	5.3834	6.2098	6.1208	5.7197	2.7463	10.1235	8.2721	6.6807	6.8598	6.3178	7.2064	5.6741	5.5059	7.8676	6.2763	6.321	7.869	11.0384	6.6512	4.8314	6.1328	8.4793	5.6834	6.1487	8.9069	6.8851	5.106	5.3327	9.1404	5.879	6.1469	7.5018	11.1161	6.1204	7.0928	6.299	8.0232	5.9642	6.7017	7.9095
PF3D7_0511500.mrna1_1	PF3D7_0511500.mrna1_1;9606	9606	6.6551	5.8622	5.5053	7.287	4.111	7.3098	6.0123	5.812	6.4162	6.9871	5.7409	6	6.9621	4.9246	6.7572	4.9035	7.0262	5.844	7.3778	5.0807	6.4707	6.3604	5.9971	6.9375	6.3639	6.3107	5.2679	8.1018	5.7787	6.9695	7.3747	5.2645	6.7833	6.7797	6.2386	5.4195	4.3736	5.7071	6.1398	4.7148	5.4433	7.6568	7.2169	9.0891	6.2176	6.2321	5.0206	6.5601	3.942	10.2195	8.0511	6.9653	5.4232	6.8853	7.5824	6.1755	5.7203	6.9502	7.995	5.9352	6.9022	8.3766	6.9667	6.5648	6.5053	6.7101	6.2317	6.819	7.1931	6.5541	6.6495	5.1811	7.8501	7.1021	6.712	5.6241	8.7783	6.2024	6.9113	6.7609	6.7548	6.0213	7.5945	6.954
PF3D7_0511500.mrna1_1	PF3D7_0511500.mrna1_1;9607	9607	7.5786	6.1487	5.9614	6.4274	4.4336	8.5867	6.9492	7.6466	5.3985	7.58	4.84	6.3728	7.0245	6.1031	8.3779	5.0904	12.5435	7.4951	12.2791	6.6558	6.126	6.3745	6.1453	8.0837	6.5477	5.6545	3.8817	12.018	7.1625	6.8366	8.1503	5.278	8.3937	9.3906	6.7683	5.0352	7.6534	5.844	6.4268	4.9126	8.1332	8.0954	6.6206	8.2966	6.8201	7.3123	6.1801	7.3331	7.8398	11.074	8.6489	6.632	7.7365	7.2176	7.5481	6.2703	5.7024	6.0354	7.8324	4.6439	6.3773	9.8785	7.1608	6.9927	8.4197	6.2523	6.1894	8.2286	7.9783	6.9637	6.4444	6.2319	8.6998	7.6418	6.6589	8.066	9.409	8.0947	8.3901	8.331	6.6767	7.1548	8.192	7.7768
PF3D7_0511500.mrna1_1	PF3D7_0511500.mrna1_1;9608	9608	7.1177	6.0717	5.0849	7.3558	5.5207	7.0815	5.7353	5.6851	5.8975	7.0152	5.5469	7.2208	5.857	7.1463	6.5504	5.7455	6.4341	5.8907	13.5763	7.2352	6.2166	6.3477	5.6913	7.0882	7.0629	6.1645	3.6381	12.9805	7.5268	6.811	6.4861	5.2464	7.6818	6.5829	5.7706	5.4529	5.1831	5.7388	6.5416	3.8349	7.4791	9.5217	5.8186	6.7263	7.0971	6.9725	6.5003	7.2891	4.1069	10.7071	7.8122	6.3279	7.274	7.2199	8.0088	6.0435	5.2559	6.3561	7.492	5.1807	6.7552	7.8532	6.596	7.2964	7.5155	5.3223	6.9767	7.7038	9.0139	7.5041	6.0732	5.9288	8.0707	7.2076	5.8723	6.8611	8.2232	7.4724	8.1951	8.0024	5.2994	6.2413	8.3355	8.3081
PF3D7_0511500.mrna1_1	PF3D7_0511500.mrna1_1;9609	9609	7.5727	5.9091	5.7798	7.613	4.6404	6.0457	5.8128	5.9923	6.5135	7.0677	5.4249	8.1894	7.3324	7.1212	6.9028	4.6064	7.0241	6.8923	13.3619	7.0907	6.793	6.3174	4.888	7.5903	6.2061	5.9134	6.8371	12.1653	7.3312	7.1723	6.9327	4.0461	7.8737	6.6876	5.749	5.6299	5.6611	5.9333	6.1993	4.5367	7.5883	8.8162	6.2042	7.0969	7.5428	7.2596	6.1995	6.4893	5.0955	10.2608	7.6755	7.4039	7.7434	6.8023	8.2509	6.6397	5.7552	7.7485	6.8107	5.5705	6.6433	8.436	7.8366	7.2848	7.5137	6.1075	6.3733	8.8037	6.6899	7.8381	6.3565	5.4718	9.0398	8.3883	6.5174	7.3391	8.5664	7.5412	7.8006	8.8601	7.2031	6.695	9.4699	7.912
PF3D7_0511500.mrna1_1	PF3D7_0511500.mrna1_1;9610	9610	7.3775	6.3216	5.2223	8.2518	5.6857	7.0886	6.0106	6.154	5.8342	6.7342	5.5198	7.8931	7.1637	6.7469	6.8673	5.6736	5.9305	6.991	12.3833	7.86	7.2789	6.5818	4.3241	6.5423	6.4862	5.5686	6.218	11.7151	8.307	7.7119	7.1527	4.6915	6.6945	6.7838	5.1338	5.6482	5.61	5.7748	5.6619	4.9699	8.7611	9.0699	6.0409	7.1835	7.029	6.4413	5.4816	5.9713	4.6479	9.9549	7.0407	6.844	5.3491	6.818	8.468	6.8338	5.6659	6.7869	6.672	5.8919	6.5806	8.2359000000000009	7.2573	7.899	8.3191	6.3323	5.4124	7.2936	7.3854	6.1179	6.9559	5.8099	7.8644	7.9982	6.5801	6.2821	8.367	7.2797	7.7038	9.5361	5.9821	6.1436	8.8019	7.5488
PF3D7_0511500.mrna1_1	PF3D7_0511500.mrna1_1;9611	9611	6.9241	6.413	5.5478	7.3129	5.7312	5.7626	6.2604	5.9635	6.0851	6.4343	5.6685	6.156	5.4611	5.4316	6.7671	5.522	6.2304	6.3103	10.7436	7.2133	5.7458	6.047	8.8405	7.0042	5.6755	5.4812	4.6536	12.0274	7.0892	6.8781	6.6443	8.9451	7.4408	6.2917	8.712	5.7334	5.6162	4.7892	5.8395	4.784	7.1454	9.098	5.5931	6.6726	5.4604	5.7929	6.2462	6.0321	4.7301	10.0669	6.6107	6.6134	5.4512	7.4978	6.2355	4.6803	5.246	9.0931	8.2399	5.9697	5.9093	7.2103	6.4411	6.1989	8.0584	7.1531	4.0479	6.8487	8.3128	5.9083	5.6645	5.5841	10.9527	8.7669	6.8268	6.5969	8.2635	7.1574	7.9327	7.9697	7.6358	5.8997	8.0467	8.1621
PF3D7_0511500.mrna1_1	PF3D7_0511500.mrna1_1;9612	9612	9.3285	6.3331	5.7274	9.3599	6.5544	8.8539	6.5118	6.5157	5.3663	9.1602	6.5062	9.6083	8.2399	6.5276	6.1633	6.9563	7.3353	7.0818	13.0733	9.3529	6.7576	7.4192	4.8694	7.6507	7.1584	6.9088	6.7764	12.5899	9.1807	7.9335	8.4165	5.7298	8.133	7.207	6.483	7.0923	6.2666	6.1886	7.3239	5.2957	8.9714	9.9394	6.6581	8.3213	9.1855	7.4496	6.504	7.7552	6.6754	10.3491	7.1513	9.6327	6.7107	7.6678	8.6318	8.3984	5.7145	7.0415	7.2945	5.4915	6.7355	8.044	8.3502	6.8601	10.2027	5.774	5.4702	7.1075	8.0846	8.2199	7.9268	6.2963	8.6839	8.7981	6.9266	7.2694	9.046	8.4718	7.8273	10.7232	6.7554	6.3689	8.4462	7.7233
PF3D7_0511500.mrna1_1	PF3D7_0511500.mrna1_1;9613	9613	8.4763	6.9101	5.8587	8.6871	6.813	8.0427	6.5127	6.3939	5.9303	8.5496	6.9847	10.7085	8.4277	6.7545	7.6294	6.8642	7.1563	7.2686	13.3399	8.8946	6.719	8.9731	5.9312	8.712	6.8857	7.3049	5.8163	11.9491	9.2243	7.4898	8.9915	5.4819	8.0538	8.2177	5.7021	6.5347	5.6302	5.9812	7.773	6.732	8.7461	8.6287	7.252	8.3562	7.5204	7.2049	7.1887	7.1813	6.857	10.1242	7.4208	7.5048	6.7736	7.692	8.7855	8.232	6.334	6.7227	7.2565	5.2137	5.2746	8.1698	8.2327	6.9427	8.6036	5.7252	6.1807	7.043	6.7116	8.1247	7.8569	6.755	8.7643	8.3055	7.1392	7.3112	8.9681	8.4799	8.3285	9.437	6.0928	6.9233	8.7553	7.1104
PF3D7_0511500.mrna1_1	PF3D7_0511500.mrna1_1;9614	9614	6.8023	6.0385	6.0014	8.0618	6.5174	7.18	7.2507	5.7853	5.0968	6.9945	6.1483	10.0526	6.6169	6.467	6.7193	7.7886	6.3605	4.7469	12.5152	7.5911	7.2931	6.2485	5.9016	6.0783	6.328	5.479	6.3217	12.0026	7.6999	7.2353	6.0385	4.2787	6.6605	6.7297	5.3851	5.6625	4.7159	5.1313	7.2137	5.7975	8.4132	7.9287	5.0308	7.2812	5.6707	4.9676	6.4031	7.1015	6.8084	7.4052	6.8862	6.062	6.6588	6.8991	6.5006	4.3377	5.0811	6.5322	6.8426	5.8652	6.2863	7.54	6.4973	6.0235	6.4919	5.9045	6.3932	6.7913	8.9846	7.2787	7.7396	5.9248	6.1619	5.5043	7.2968	7.067	7.9846	6.6152	7.2676	7.3819	5.9526	5.6508	6.8072	7.5202
PF3D7_0511500.mrna1_1	PF3D7_0511500.mrna1_1;9615	9615	7.1099	5.8904	5.5125	6.0128	6.251	6.8125	6.4229	4.126	6.1221	7.3462	5.6212	10.4471	5.3455	6.2551	5.5084	7.0396	6.1799	6.4851	12.5771	7.8537	6.4403	4.9439	5.2114	6.2525	6.3858	4.354	4.3096	12.3698	6.7009	7.8708	6.3407	4.853	6.489	5.9711	4.8634	5.2675	4.4621	6.0987	6.692	5.6636	6.8969	8.5432	6.0834	6.4199	5.5922	4.6702	6.3134	6.6549	5.9869	6.4361	6.8115	6.0548	6.6358	6.8567	6.3356	5.318	5.0157	6.9719	6.2761	4.5129	5.954	7.6988	6.2658	6.5874	7.3821	5.7439	4.9392	6.2248	7.535	6.7156	6.2926	5.9331	7.6998	6.3682	4.784	6.2802	8.2386	7.065	7.1732	8.0301	5.5154	6.2498	7.2814	7.9416
PF3D7_0511500.mrna1_1	PF3D7_0511500.mrna1_1;9616	9616	7.9402	7.2953	6.5075	6.3345	5.7197	8.0843	7.4833	7.0453	6.5281	9.0386	6.6845	10.5359	6.88	5.8711	7.7317	9.2793	6.8107	7.859	7.0424	8.9553	7.0281	7.1241	4.6485	5.2102	7.7982	6.5554	6.5966	7.072	9.0182	7.791	8.5287	3.9635	7.2518	7.7165	5.7639	7.1419	6.6185	7.4672	6.5206	6.5926	5.1542	7.0211	6.5641	6.334	6.9672	7.871	7.5605	6.2022	7.6731	5.9013	8.0314	8.1218	8.2885	7.4664	9.4691	8.4432	5.7882	7.3941	5.3611	5.9267	5.1554	9.577	8.7621	6.8318	7.4208	5.9385	6.0277	7.7357	7.2542	10.5207	7.4739	7.7435	8.0911	7.1049	6.2077	7.0876	9.8912	7.5948	7.9621	9.0356	6.6328	6.8921	8.8432	8.044
PF3D7_0511500.mrna1_1	PF3D7_0511500.mrna1_1;9617	9617	8.5702	7.971	7.2424	7.4627	5.6899	8.5898	8.583	6.4022	6.4062	9.4136	9.1569	11.4092	6.5592	6.6959	8.8314	10.1228	8.1157	9.1781	7.6527	8.977	7.9932	7.7427	6.2083	6.374	8.024	6.246	9.5347	8.3282	10.4956	8.8463	8.7593	5.5747	7.5952	8.3458	6.5785	9.6218	6.8309	7.7838	7.3023	7.3053	6.2083	8.5379	7.5142	5.5357	6.9559	9.4357	7.65	9.6684	8.7799	7.5708	7.1326	9.003	9.1922	7.702	8.0515	7.0407	5.9198	6.513	6.532	6.2151	6.6315	10.0153	9.4513	8.1042	8.8502	6.5262	6.8206	8.4492	8.0012	9.3826	9.2056	8.4171	8.9306	8.4611	7.193	8.3551	11.0167	8.8333	8.7083	9.4538	6.929	8.319	10.5493	8.65
PF3D7_0511500.mrna1_1	PF3D7_0511500.mrna1_1;9618	9618	7.8155	7.784	6.8584	6.2698	5.4558	7.4405	7.9902	6.6834	5.0717	8.6584	7.5641	10.5047	6.6273	5.6165	7.3745	8.8247	7.2636	7.9592	7.923	7.3677	6.337	7.0514	4.7501	6.3131	8.3057	5.4799	7.7532	7.8586	8.1682	7.9042	7.973	4.0764	6.8743	8.6951	5.98	7.7771	6.3577	7.4146	6.0832	6.7519	8.0382	5.796	6.3863	6.9933	7.4043	7.7614	7.6963	6.1379	8.4924	6.8179	6.499	7.4062	5.689	8.4536	5.3237	5.3635	5.6352	5.1771	6.0518	5.4152	10.7635	11.1214	10.2519	6.3966	6.3809	6.7236	5.4617000000000004	8.4876	6.5278	7.8183	7.2873	7.3485	8.4538	7.713	6.1377	9.2829	12.0441	8.2382	8.1815	7.3334	6.889	7.3749	9.5685	7.7176
PF3D7_0511500.mrna1_1	PF3D7_0511500.mrna1_1;9619	9619	7.0862	6.0887	5.8227	5.6784	4.62	6.4647	5.9126	3.8197	4.0764	8.4247	7.6643	9.6141	6.1944	3.859	6.3014	7.4054	6.1963	7.4143	6.3457	5.641	5.5062	6.2776	6.8335	4.5577	7.1133	5.2376	5.7541	6.2038	6.2821	6.8807	6.7666	4.9481	5.8866	7.8192	4.2935	6.0186	5.2491	7.1014	5.2913	3.4867	6.6449	5.4643	5.9644	5.1538	5.4316	6.8034	6.9825	5.9787	8.279	5.8537	5.4722	5.7447	4.9416	8.0498	5.0396	5.602	5.0618	6.0834	5.6792	7.3882	6.0839	8.9066	7.6649	5.9667	6.154	5.3572	4.5429	6.6699	5.4283	6.1214	6.273	6.4525	6.6936	5.9516	7.4536	6.6498	9.9118	6.6882	7.045	5.7334	5.5214	6.2741	7.6852	6.5968
PF3D7_0511500.mrna1_1	PF3D7_0511500.mrna1_1;9620	9620	5.6135	5.546	5.6124	5.1198	3.1194	4.0418	5.1942	3.5298	4.1723	6.9762	4.3306	8.5041	4.0687	1.5993	4.4283	5.857	4.3916	5.6988	4.9179	5.4179	5.8659	4.8273	4.3327	3.9773	5.0695	4.7581	3.6724	5.822	5.2063	5.4548	5.3975	4.0798	5.0985	5.6885	4.9331	3.5862	4.5934	5.7374	5.0201	3.8166	5.288	3.466	4.2668	4.1546	4.5801	6.157	6.0579	4.6206	5.6153	4.1094	5.581	4.3875	3.9107	7.345	5.3583	4.9828	4.7829	5.5699	5.1416	6.466	6.0244	7.0844	4.735	5.1997	5.1775	5.6244	3.251	5.5423	5.4406	4.6628	3.8288	5.0121	4.8679	5.195	6.1904	4.7666	8.8027	4.7677	5.8146	4.2357	4.1595	4.6536	5.7578	5.8831
PF3D7_0511500.mrna1_1	PF3D7_0511500.mrna1_1;9621	9621	5.8841	4.9607	5.6582	4.5491	4.3916	4.3183	5.9174	3.406	3.7104	6.6045	5.3165	8.6935	5.0725	3.0108	3.6611	6.4848	5.2876	4.2517	5.6147	2.5705	4.3526	5.5913	4.2847	6.2625	6.5392	5.1363	4.9602	5.7751	5.2242	5.8309	6.5089	2.1699	6.4058	6.239	5.4063	4.373	3.9828	5.5457	5.3295	4.5447	5.2869	3.8258	4.7655	3.8953	1.546	5.5564	5.3427	5.1506	6.0257	6.0317	5.5463	4.1489	4.1473	6.6465	5.1106	4.8079	2.6135	5.1001	4.5668	5.5204	5.3677	8.4921	6.4532	5.6786	5.2307	4.8615	5.2403	4.7126	4.7986	4.4828	4.6848	5.009	4.8919	5.3684	6.4026	5.5653	9.3539	5.9376	6.4058	4.935	4.6611	5.1595	5.729	6.0079
PF3D7_0511500.mrna1_1	PF3D7_0511500.mrna1_1;9622	9622	5.7271	5.7035	5.8357	4.9373	3.5385	4.6628	5.2713	4.9584	3.4155	6.3714	6.0657	5.1514	5.0755	4.3785	4.4209	5.6522	6.1577	3.9973	5.4899	5.5841	5.5847	4.8919	5.6378	4.2472	5.9993	4.1938	5.1022	5.4653	6.0099	6.2634	6.5217	5.2817	4.8435	5.5506	5.9442	4.2016	4.588	5.4118	4.6212	4.8807	5.2365	5.1326	5.4512	6.2976	5.4419	6.3169	5.3691	6.5938	5.3572	6.1352	5.0081	5.8128	4.0635	6.2081	5.3899	4.5916	5.3823	5.1953	5.2784	7.2258	6.3016	6.1601	6.1469	6.1385	6.0815	4.8309	5.0947	5.4002	5.7814	4.431	5.2126	4.7944	4.8263	5.8644	7.2018	5.319	6.8379	5.9971	6.3975	4.9189	5.126	3.8963	4.8846	6.6956
PF3D7_0511500.mrna1_1	PF3D7_0511500.mrna1_1;9623	9623	5.9846	6.1008	4.8699	6.0629	3.7981	4.3052	5.4578	6.1167	5.047	6.7622	5.7347	5.5756	6.3154	3.2585	4.7436	5.6924	5.1056	5.8902	5.8379	5.8858	5.3909	4.7334	5.7897	5.4026	6.8993	4.2517	5.6273	5.7274	6.8785	5.5777	6.029	4.235	4.8374	6.7495	5.3129	5.0587	5.366	6.1326	5.9348	4.0418	5.5916	5.0832	5.1759	6.7036	5.6499	4.2698	5.6738	6.195	5.8227	7.258	5.8753	6.3535	5.6375	6.23	5.1687	5.8873	5.0824	5.7655	5.9759	7.5483	6.1801	6.3644	6.2996	6.8535	5.753	4.9977	5.1894	5.2653	5.3865	5.0224	3.9011	6.378	5.3136	4.9607	7.1266	5.5267	7.2837	6.33	8.0794	5.845	5.1977	5.2976	5.8025	6.0306
PF3D7_0511500.mrna1_1	PF3D7_0511500.mrna1_1;9624	9624	6.4415	6.3856	5.8977	6.0186	5.2931	6.0849	5.7837	4.9491	4.3519	6.4448	5.4995	5.6582	5.9442	5.0535	5.8186	4.6565	6.5342	5.1546	6.4152	7.437	6.7439	5.5814	5.4995	6.4335	7.2458	3.4738	5.4496	6.318	7.5634	6.3014	6.506	5.5484	5.9607	7.9346	6.1566	4.3583	4.9528	6.1218	6.1156	6.6574	5.3041	5.6952	7.274	6.0103	6.5298	6.6743	5.8166	6.2411	6.3736	7.75	5.7197	13.7294	5.3903	6.6389	5.9248	4.842	5.7035	5.6505	5.0272	7.1619	6.1451	6.794	4.7829	8.0256	5.9437	6.1379	6.4599	5.9006	5.9069	6.4276	6.054	5.9616	6.862	5.7425	7.5405	6.0972	7.4463	5.8321	7.8393	6.1663	5.701	5.6707	6.4217	7.3423
PF3D7_0511500.mrna1_1	PF3D7_0511500.mrna1_1;9625	9625	5.6267	5.302	5.8115	5.332	1.7049	5.1424	4.6259	4.6194	3.3978	6.6132	5.3999	5.0483	5.193	4.1715	5.1313	4.3441	5.9798	5.7355	5.2939	5.7546	9.0067	5.4522	6.0896	4.7724	5.496	5.0246	3.8699	5.0461	8.0228	8.1338	5.6171	5.2547	5.5862	6.7828	5.2653	5.2653	2.9411	5.2353	4.9551	4.1252	5.8153	5.4909	6.202	5.9855	5.9977	5.1177	5.3586	5.6185	5.7049	7.8567	5.235	12.3819	5.4545	5.8276	3.8288	5.1309	5.288	5.0492	5.7431	7.5225	5.9939	5.4182	5.5674	6.7199	6.581	5.3341	5.2828	5.3768	5.7493	4.9467	3.2839	5.3799	6.28	4.6153	7.3157	5.4683	6.4798	5.2517	7.5255	7.0769	5.3951	4.6837	5.8097	6.5418
PF3D7_0511500.mrna1_1	PF3D7_0511500.mrna1_1;9626	9626	5.9993	6.3496	5.1871	5.545	4.5801	5.3219	5.5883	4.3999	4.1953	6.866	5.546	4.2426	5.9411	4.3709	5.2589	4.8405	6.0742	5.2589	5.4074	7.1696	6.4679	5.1391	5.5072	5.6699	6.0561	5.2702	4.765	6.6228	8.2497	6.6423	6.5181	5.842	4.9074	6.2223	4.9317	4.9293	4.9322	5.4296	5.7605	3.696	4.7586	4.9373	5.4413	7.1478	4.7671	6.144	4.975	6.4923	6.1659	8.5548	6.0663	12.1376	8.2398	6.5328	5.1102	5.6665	4.6381	6.0141	5.8283	8.449	5.9989	6.4163	6.4507	7.6908	6.1237	5.7247	5.3733	5.4565	5.8395	5.2743	5.497	4.6571	6.9309	5.649	7.707	5.969	6.8569	6.2302	7.9745	6.7152	5.1243	5.7312	6.5768	6.2447
PF3D7_0511500.mrna1_1	PF3D7_0511500.mrna1_1;9627	9627	6.08	4.7285	4.4243	5.0934	3.854	4.8777	5.4867	4.3992000000000004	2.7845	5.3964	5.3667	4.3519	4.8841	2.3161	4.9923	5.5491	4.9392	3.8227	4.373	6.4788	6.5895	4.9064	5.0682	5.4067	6.2913	2.8972	5.3509	4.9986	6.5136	6.3431	6.0538	3.26	5.4705	6.2151	4.7538	3.281	4.849	5.1779	4.5454	4.9612	3.3434	5.6053	5.6673	5.6848	4.6212	4.9444	4.3909	5.0094	4.3226	6.8733	6.2405	12.5693	5.9435	5.7436	5.4323	5.1383	5.3583	5.5826	5.8148	7.0819	5.5723	5.7178	5.1969	7.2426	6.3491	5.3103	4.033	4.9598	4.9103	5.4957	5.1305	5.2172	6.435	4.8505	7.1078	5.5817	6.7367	5.251	8.2292	6.15	5.4796	4.0295	5.2079	6.0288
PF3D7_0511500.mrna1_1	PF3D7_0511500.mrna1_1;9628	9628	6.4553	5.2399	4.8919	5.5632	3.6229	5.135	4.9079	5.6693	3.1667	6.3494	4.3526	6.2348	6.1651	4.4403	4.95	5.5182	5.9521	5.2513	5.2346	7.4902	5.4548	5.2623	5.3406	6.9543	5.6982	4.8298	4.5723	4.5317	8.0055	6.7234	6.2823	4.3785	6.6988	6.4331	6.1837	4.62	3.4236	5.5601	6.3909	3.1293	4.2615	5.2642	4.9955	5.4548	3.796	4.9727	5.7178	6.2194	4.9928	8.3601	6.0682	12.6671	6.4704	5.7581	5.7444	5.2983	4.9672	5.7184	5.013	7.9949	5.6982	5.8782	6.0301	7.1137	6.6008	5.8492	5.503	5.572	5.2854	5.854	4.9006	4.6893	6.9964	4.99	7.3618	5.7361	6.3533	5.1815	6.9597	6.1152	6.3574	4.8738	6.4358	6.8119
PF3D7_0511500.mrna1_1	PF3D7_0511500.mrna1_1;9629	9629	6.2647	6.3933	5.0099	6.7409	2.9279	5.3338	6.2772	5.6966	5.0575	7.0968	4.7452	6.0409	5.588	3.4515	5.1639	5.4925	5.3632	5.6026	4.7903	9.4112	6.2815	5.393	5.905	7.572	8.2853	5.6389	5.1977	6.1252	9.5119	7.8965	6.9779	5.3565	8.0283	8.5559	6.5438	5.9957	4.4376	7.2541	6.068	4.6035	5.0067	5.9905	6.3579	7.6753	6.6427	5.7425	6.5094	7.3099	5.009	9.6318	7.3652	13.2289	7.3349	6.7495	5.6476	5.8006	5.021	6.5581	5.1497	8.0835	6.9552	6.6751	6.1892	8.5723	6.8852	5.6369	5.6398	7.1313	5.4767	5.8104	5.9809	5.3212	7.5981	5.7428	7.8978	7.1157	8.2668	6.3647	8.8733	7.255	5.4366	7.2756	7.8382	5.8112
PF3D7_0511500.mrna1_1	PF3D7_0511500.mrna1_1;9630	9630	8.3097	6.6346	7.8619	7.6554	4.0018	6.7872	7.3192	7.1084	5.9709	9.2995	6.3908	7.1866	7.3139	5.8681	6.8839	8.2295	8.0769	7.9126	6.9883	9.3332	11.0251	8.1202	8.1552	8.7733	8.7526	6.2955	6.0099	6.7562	9.259	9.879	9.6065	7.4153	9.2322	9.4135	7.0298	6.0268	7.0453	6.3241	6.1987	6.0725	5.2746	6.1342	8.8577	8.5578	8.4295	8.2599	6.4197	6.4795	6.7358	9.3732	7.2862	13.9692	7.1322	6.8959	7.2823	8.9005	5.7827	8.3424	6.7325	7.8996	7.6698	8.2074	7.0226	9.4367	6.8207	7.9132	6.9911	8.0362	6.0376	7.6219	8.3903	7.0091	10.158	7.8263	7.7468	8.4988	8.9721	7.3034	9.4281	7.9028	8.2311	8.1786	8.9738	7.4622
PF3D7_0511500.mrna1_1	PF3D7_0511500.mrna1_1;9631	9631	8.8461	6.5118	8.5848	7.0493	5.7787	6.3091	7.8111	8.0374	5.04	9.2647	6.3007	6.5323	6.6141	5.8148	6.8844	8.4003	8.36	8.6978	7.552	8.9392	10.0798	8.2699	8.9877	9.421	8.6282	6.4627	5.7268	7.5932	8.7095	10.5859	9.4491	7.8517	8.9284	9.2636	6.8678	6.5696	7.33	6.9569	6.6153	6.6282	5.3789	7.0364	9.0824	8.454	7.5544	7.57	6.8447	8.1278	7.2037	10.0245	6.9823	14.1823	7.4744	7.5356	7.5475	6.5771	5.7748	8.307	6.727	7.8643	9.809	8.4266	7.7028	8.9524	7.7494	7.4521	7.4188	8.0597	6.7503	6.3743	7.2582	7.0368	9.8966	8.4815	8.8351	9.7172	8.6782	8.3579	8.9754	8.6165	7.5681	7.6924	9.2382	7.8481
PF3D7_0511500.mrna1_1	PF3D7_0511500.mrna1_1;9632	9632	8.0479	6.3029	6.2915	7.0714	4.6112	5.5441	7.8474	7.5053	5.6085	9.0952	7.7028	8.2706	6.3187	5.9336	6.5242000000000004	8.9522	7.7985	8.8052	5.5182	7.9437	10.0425	8.2023	7.3149	8.879	7.3278	4.9054	7.5121	5.9547	8.2743	9.6739	9.4194	5.9725	8.3189	8.7236	6.7471	6.9514	5.9916	5.4074	5.7965	4.4679	5.432	6.0268	8.1931	6.8278	8.0684	6.3909	6.272	6.9668	4.7666	9.6181	6.8382	13.8211	7.5797	8.483	6.1581	4.5577	4.975	8.4629	6.394	5.625	7.2868	7.5478	7.1351	7.5893	7.585	6.6834	6.6956	8.1209	6.3633	7.07	6.2201	7.0388	10.0098	8.4064	7.5129	7.6466	9.0414	8.1471	8.4841	8.3727	7.0696	7.9082	9.5453	5.9713
PF3D7_0511500.mrna1_1	PF3D7_0511500.mrna1_1;9633	9633	7.1633	6.2546	6.068	7.2881	6.7103	6.4152	8.0685	7.0145	6.9945	7.9584	6.5262	6.5916	6.3145	7.0134	6.1876	7.2943	6.5295	9.0094	6.5577	8.7396	8.4169	7.2959	6.5814	7.7082	6.6521	5.684	6.6793	6.2758	9.7639	9.3979	8.5006	5.2884	8.1906	7.6992	6.8431	7.211	6.9541	6.6686	6.1711	6.8218	6.6977	6.3904	7.6189	6.2089	7.4096	7.4875	6.6201	5.8557	6.2771	9.225	6.8536	12.7087	7.4246	7.812	5.522	5.72	5.2765	8.1819	6.8357	9.4845	7.1692	8.5948	6.9651	7.8777	6.727	5.5518	9.045	7.4365	7.0123	6.5236	6.8039	6.2487	8.5893	6.4094	9.772	7.1539	8.9883	7.511	8.2245	7.876	6.0195	10.6426	8.5626	6.9103
PF3D7_0511500.mrna1_1	PF3D7_0511500.mrna1_1;9634	9634	8.9867	9.261	7.0526	8.7391	6.4085	6.7766	7.9684	8.6879	7.4016	9.1142	8.209	9.5846	8.7476	6.6651	5.8326	8.2953	8.5626	10.1678	6.8111	11.6759	12.2778	9.1981	6.3185	8.3188	9.6018	7.1775	7.4356	6.3887	11.6498	12.3731	9.1903	6.2147	9.2446	9.7821	6.2547	8.2824	6.7929	6.441	6.982	9.0447	7.6596	6.6154	9.7823	8.9997	8.5837	7.7051	7.2129	7.3899	6.4436	10.0159	8.5565	13.8014	9.0752	7.7587	9.669	5.4148	5.2909	9.1221	7.0826	10.9434	7.2222	10.2914	8.2169	9.0223	7.6572	6.6696	7.8864	9.0299	8.0322	8.4742	7.0126	7.2435	9.8302	8.2027	10.7732	7.4198	10.5406	8.0821	8.9951	8.3611	7.457	8.8502	9.015	8.2468
PF3D7_0511500.mrna1_1	PF3D7_0511500.mrna1_1;9635	9635	8.1088	8.0945	6.5364	10.3064	6.7272	7.0716	8.6192	8.6013	7.3189	7.9954	10.4543	6.9756	10.2866	5.9035	6.4111	8.9449	9.596	9.3069	5.8777	10.0999	12.4726	7.3178	6.6137	7.9495	12.1837	9.1355	7.6048	7.2401	10.1986	12.5045	8.2836	7.6943	8.2122	12.649	9.5985	7.4288	5.8575	6.319	7.7354	8.5458	6.8417	6.0646	7.9858	7.834	7.5228	6.2178	6.2797	6.5196	5.9376	8.6689	7.3361	12.91	8.2598	7.1244	8.1449	4.9768	5.6848	8.8626	6.6385	10.3949	6.1572	8.8806	12.7253	8.8816	7.647	6.3366	6.7875	8.1976	8.9615	7.9007	6.5692	5.9925	9.5026	7.6188	10.8164	6.7614	9.3239	9.682	8.5024	7.9812	6.9702	8.1254	9.0239	8.9253
PF3D7_0511500.mrna1_1	PF3D7_0511500.mrna1_1;9636	9636	8.2466	8.6185	6.6765	8.6601	6.5075	8.1644	8.3849	8.9705	6.1081	8.3587	6.6947	6.9571	7.905	6.4163	8.7755	8.7108	8.16	10.264	3.7398	10.5328	8.5375	8.0871	5.3554	7.8673	10.2837	6.8393	7.3564	6.2668	10.0408	8.0505	7.9384	4.3212	7.7359	10.4635	6.254	8.2944	6.2338	7.8847	6.8097	7.9627	9.2537	6.8446	6.6372	7.8149	8.8943	7.6164	8.0885	6.8129	10.0469	8.6869	7.5905	11.3299	9.3846	7.6006	8.8097	6.1355	5.7301	7.5809	7.4217	10.765	6.4264	9.2896	7.7971	8.6298	7.438	6.4979	7.3484	9.1924	6.8795	8.9464	7.0722	6.4074	8.3315	8.0853	10.9749	6.2655	9.1826	7.5543	9.3099	7.8346	6.6549	7.9506	9.8598	8.2714
PF3D7_0511500.mrna1_1	PF3D7_0511500.mrna1_1;9637	9637	7.9497	8.5178	9.1478	6.5824	5.9809	5.9791	8.9046	9.8938	4.9189	8.2626	6.884	7.868	5.9796	6.5844	6.0583	9.6948	9.8909	8.9287	8.8939	10.8457	6.7761	8.8366	6.4778	7.0531	7.5416	7.4427	5.9281	8.1429	10.6626	8.1477	9.3841	5.9998	7.5899	7.8901	7.4509	5.8502	6.7625	6.3363	7.3625	9.46	7.2978	6.3863	6.9667	8.6469	6.1546	6.923	6.2839	7.8579	11.5593	8.8701	7.6218	6.6621	9.678	7.6639	8.802	6.4118	5.3684	6.955	7.0772	10.9807	6.7887	10.0073	8.3709	11.2106	7.6472	7.3372	7.3675	10.0374	6.2937	7.101	7.6015	6.8379	7.9849	8.5923	10.9547	6.9641	9.2275	7.7436	10.684	8.1867	7.4267	8.5232	10.4693	6.2752
PF3D7_0511500.mrna1_1	PF3D7_0511500.mrna1_1;9638	9638	7.6834	8.1034	5.2555	6.4522	6.1568	7.2215	6.3425	6.3597	4.2891	8.675	7.7721	6.2715	5.8158	6.4231	7.0922	5.7882	7.2201	7.8257	5.0343	7.8557	5.969	6.9076	3.6915	6.0648	6.0932	5.545	4.3985	5.6968	7.6272	6.5347	6.7305	4.8263	6.4552	5.9563	5.7493	3.85	5.1981	6.4584	7.0764	7.6258	7.8476	5.1346	4.9006	7.4394	5.4101	6.6209	5.6032	7.3306	5.2304	7.4833	5.8455	6.61	7.5042	6.6424	6.9508	5.437	6.7818	6.8362	5.3796	10.8789	6.2546	8.7516	7.4133	6.5818	7.0102	6.219	6.3832	10.1543	6.2426	6.976	5.7897	7.2632	8.5965	7.3699	11.2142	6.4925	10.0272	7.3427	7.5262	7.4151	6.2869	7.0663	10.8805	6.3691
PF3D7_0511500.mrna1_1	PF3D7_0511500.mrna1_1;9639	9639	7.2449	8.3262	5.1811	6.4791	5.9713	5.6363	6.8246	6.42	4.8084	8.7381	7.4121	6.8134	5.7425	5.704	6.4614	5.9995	6.8085	7.7763	5.1177	7.4131	6.8022	7.0199	5.6174	6.6005	6.4286	5.578	5.0299	5.7944	7.4246	6.4899	8.0224	5.2976	7.296	6.9853	5.3837	5.3978	4.9736	6.3757	6.9333	7.8381	6.8519	5.5075	6.7736	6.6541	6.299	6.8085	6.6064	7.2045	7.1261	6.9509	6.7346	7.6055	7.5357	7.2127	6.9463	6.1463	7.0403	6.8963	5.9955	9.8377	5.9519	9.1703	7.5536	6.729	7.9886	5.7679	6.1719	8.4563	6.7758	7.746	6.7721	7.2168	8.7269	7.1109	10.2287	6.8603	9.6934	7.5875	7.8626	8.1913	6.4481	7.2051	8.9358	5.824
PF3D7_0511500.mrna1_1	PF3D7_0511500.mrna1_1;9640	9640	8.1398	8.2933	5.4767	5.7189	5.8135	6.6388	7.289	6.4989	5.6226	8.1763	7.9021	7.217	5.0461	4.342	7.0654	8.6301	7.078	7.3004	5.1902	10.2095	7.5804	6.9954	8.0322	7.4529	6.1635	4.6628	4.8304	5.1627	10.1236	6.3374	7.6826	7.3243	8.2144	7.7823	4.8807	4.0277	5.554	5.9628	7.6459	8.0878	6.8969	5.8582	6.4796	6.7013	6.3427	7.0276	8.0255	7.7382	6.585	7.0134	6.8492	7.0445	7.4302	6.9508	7.3166	5.5103	6.8449	6.6952	6.9956	10.0857	6.0317	9.3343	7.6534	5.6413	6.5136	5.8372	6.7166	8.672	5.9402	7.3512	6.1332	6.5064	7.3597	6.3298	10.6676	6.762	9.5416	7.8749	7.1261	8.061	5.6648	7.2454	8.961	6.9357
PF3D7_0511500.mrna1_1	PF3D7_0511500.mrna1_1;9641	9641	8.547	8.6535	7.0768	7.3723	7.3406	7.6347	6.8741	7.6359	6.1959	8.9532	7.5378	6.3759	6.7103	6.7063	6.9762	7.5853	7.1887	6.5398	7.8517	10.4282	8.8882	8.5976	6.8686	6.834	6.9607	6.67	5.922	7.6782	10.5146	8.9896	8.974	6.2943	7.1144	8.0253	6.5648	6.3098	7.1632	6.9759	8.7864	7.9192	6.8709	5.076	6.4431	6.8869	7.6761	7.6211	7.4947	8.3389	7.4687	7.2343	7.2892	7.2802	8.5181	7.0568	6.3554	6.8004	6.9938	7.3041	6.7065	10.4583	5.9853	8.4167	7.71	6.516	7.5086	6.7177	6.6272	8.9406	6.7227	8.8439	8.2666	7.6336	8.8653	7.8255	10.8721	7.7121	9.1508	7.9012	7.4424	8.6641	7.1355	7.573	9.3788	6.527
PF3D7_0511500.mrna1_1	PF3D7_0511500.mrna1_1;9642	9642	8.1321	8.6432	6.5758	6.1202	6.2739	7.7675	6.5206	6.8138	5.7181	8.3498	8.737	7.4629	4.9727	6.7585	7.6643	6.1589	7.8166	6.9094	5.8265	8.9392	7.9656	9.4405	5.2396	6.3286	6.901	3.7929	4.375	5.9939	9.5021	7.8232	9.4953	4.8037	7.5308	7.9602	5.7325	4.9878	5.5204	6.5584	7.3454	8.6456	8.3314	5.745	6.3149	6.0011	7.137	7.3174	6.1803	6.6855	5.4617000000000004	7.3532	6.6253	7.2923	8.3994	6.4645	8.0553	6.0745	6.1611	6.3517	5.4767	10.7071	5.7568	9.0151	8.6137	6.9405	8.6909	5.8657	7.4688	7.7511	7.7454	8.8576	7.3607	6.9563	7.997	7.5577	11.2206	7.2005	9.7494	7.0742	7.7846	9.9075	6.5356	8.0303	8.9798	7.0319
PF3D7_0511500.mrna1_1	PF3D7_0511500.mrna1_1;9643	9643	7.0622	7.1906	5.6135	5.6982	5.0968	7.6047	5.8982	6.6862	3.1522	7.971	6.9484	6.3384	5.1085	4.4135	7.9559	5.7923	7.111	6.9111	5.4854	6.5467	8.7585	3.9059	4.4449	7.2536	5.9288	3.0721	5.9885	8.2791	7.3997	7.582	6.1332	4.5771	8.2491	7.1892	5.7761	6.0572	4.9959	5.3579	6.7371	7.9009	5.6421	8.3236	5.3667	6.1461	6.1043	6.6578	4.9269	7.0155	5.1272	6.378	6.5426	6.8312	8.6227	6.1033	6.7478	4.6854	5.669	5.3194	5.7434	8.5845	6.6588	8.5745	7.1335	6.8509	6.8302	4.8485	6.0661	7.1764	5.8066	7.6755	7.0097	5.954	6.7893	7.0612	8.7907	7.5234	9.1514	7.3656	7.56	8.1608	4.7339	6.9919	8.1965	6.1056
PF3D7_0511500.mrna1_1	PF3D7_0511500.mrna1_1;9644	9644	7.911	6.2075	6.4558	6.1556	3.9449	8.3836	5.753	6.8121	2.7049	8.3461	6.2365	7.2504	6.8748	1.2388	7.3474	5.8522	6.918	6.3091	4.856	5.9481	6.4138	6.8376	4.3806	6.2705	5.8367000000000004	5.2376	5.7401	4.6294	6.0354	6.7092	7.3542	1.6462	6.2856	6.8083	5.8074	5.1375	5.1264	5.8904	8.0156	5.62	8.4133	6.9713	6.7334	8.7619	6.2551	7.2956	5.3614	7.8826	5.6191	6.2487	8.0837	6.1268	5.5686	5.6061	6.7085	6.9346	4.5185	6.0161	5.9083	9.3995	5.9326	7.611	6.8822	6.6673	6.2008	7.341	5.8202	7.0505	5.5261	7.5121	7.4934	4.8455	7.2638	6.9795	8.3516	5.7769	8.4911	6.9917	6.9477	7.2954	7.615	5.8362	7.7235	6.382
PF3D7_0511500.mrna1_1	PF3D7_0511500.mrna1_1;9645	9645	6.5724	6.2893	5.6781	7.1617	3.8309	7.7916	5.5521	4.6177	3.0126	7.1533	6.3757	11.6611	7.1549	3.7845	7.7229	7.2535	5.7434	5.8919	5.4571	5.435	6.2992	4.8258	4.3868	7.165	6.4594	6.2057	6.2455	5.0832	5.8283	5.824	6.1305	3.2943	7.0233	6.9083	6.6569	5.8349	8.4969	5.5113	5.5919	5.1164	6.484	5.6812	5.1595	5.0819	6.2922	7.2231	5.8477	5.9418	5.4899	5.0951	6.5735	5.7126	5.0496	5.879	7.4135	6.1904	6.9115	5.8681	6.2549	5.7772	5.1667	7.2329	5.95	6.2327	7.0363	5.5871	6.9508	6.3689	5.2913	8.145	6.896	6.6248	7.4099	6.6118	5.3951	4.5699	7.6158	5.3796	6.979	8.2017	6.1757	6.318	6.7118	5.8271
PF3D7_0511500.mrna1_1	PF3D7_0511500.mrna1_1;9646	9646	6.563	5.4419	5.0785	5.7658	4.2373	7.2941	5.8222	5.3363	3.8227	6.3695	5.3533	6.3591	5.9989	5.4928	7.7201	5.2441	6.3183	5.8397	4.0144	5.2219	7.1098	5.0815	5.151	5.4617000000000004	5.3593	3.1763	2.5008	4.8575	5.8972	6.8408	7.2484	4.6404	5.9067	7.0868	4.5656	3.774	3.8309	4.7181	5.9155	6.8206	8.0194	5.6611	5.825	6.1092	5.5005	5.9649	4.4931	5.2067	7.0328	4.9869	6.9193	5.879	4.9241	5.31	4.9303	4.4673	4.916	6.2143	5.8763	5.9672	4.95	7.8597	7.181	7.1254	8.1218	5.9425	5.8066	9.7356	5.7098	6.7546	5.1106	4.8048	8.2154	6.2292	5.3944	4.812	8.3046	6.5297	7.0542	8.2432	5.5592	6.0947	10.7437	5.3816
PF3D7_0511500.mrna1_1	PF3D7_0511500.mrna1_1;9647	9647	6.7144	7.5708	5.93	5.2817	3.4074	6.5791	5.0005	4.7586	3.5198	6.5595	4.7241	5.0299	3.957	3.0566	6.9404	4.9584	6.1171	4.0592	5.9103	4.7087	7.2186	3.1779	3.7301	5.1432	5.7949	3.5619	3.7613	5.5053	5.7309	6.068	5.4857	3.1457	4.8802	6.4173	4.7882	3.251	2.3074	5.1819	5.0527	7.3177	7.9958	4.6594	4.9919	4.9837	4.5217	4.5844	4.8545	6.4126	5.2675	5.6082	7.2041	4.3009	5.6642	5.8089	6.0036	5.3754	4.8699	5.5741	5.6328	4.8293	4.6656	7.3112	9.4607	5.3501	6.8243	6.3134	4.6668	5.9916	5.3023	6.6385	4.2713	4.9919	6.2016	5.3778	5.4192	5.0527	7.9004	5.1457	6.1467	7.4954	5.5644	4.6904	6.2756	5.2924
PF3D7_0511500.mrna1_1	PF3D7_0511500.mrna1_1;9648	9648	6.4931	8.6966	5.488	5.7613	3.8787	6.0295	4.5674	6.1262	3.3161	7.156	5.6679	7.3914	4.7608	6.1579	6.3551	5.4249	6.2852	5.3837	7.0808	6.3975	8.2795	5.9493	5.625	5.2858	5.6209	3.266	4.211	5.1827	5.581	7.4228	7.791	4.9208	6.932	7.0047	4.7782	3.3561	4.6831	5.2392	13.1164	8.8892	5.572	6.4305	4.1243	5.5804	5.0605	3.0496	5.1243	5.1371	7.1641	5.6562	9.7876	6.062	6.3665	5.2453	6.2954	5.9766	5.4403	7.0794	5.7889	4.7382	5.2521	7.0949	6.8977	5.7366	7.0051	6.2649	5.5877	6.4489	6.0221	5.1206	5.5957	5.7482	7.6384	5.803	5.087	5.1371	7.3257	5.3691	5.9305	7.6057	5.1711	6.1322	6.6925	5.1031
PF3D7_0511500.mrna1_1	PF3D7_0511500.mrna1_1;9649	9649	5.7655	10.06	5.8726	5.4951	4.917	5.5759	5.5589	4.3284	0	6.2106	3.9107	4.9612	4.5072	5.285	6.0913	4.7549	6.3223	5.5978	5.7134	4.7618	9.3553	5.706	5.3698	7.809	6.5612	3.5838	3.546	5.6625	5.7137	8.9617	6.2321	4.4809	7.9882	7.7501	4.4316	4.5447	4.3455	5.6317	4.9026	9.7818	5.7344	5.9491	6.2388	5.2184	5.5589	3.9088	6.6899	4.3462	5.557	7.1197	5.263	7.0423	6.8121	5.1522	7.5459	5.3118	6.4205	8.6606	6.2234	5.0738	5.2126	10.715	5.4819	5.4751	5.8407	5.9537	8.2941	7.7521	6.4012	7.3465	5.5586	5.6328	10.522	5.5097	5.6614	5.1707	11.0709	5.3827	6.4305	6.5087	5.6775	7.6969	9.3001	6.9934
PF3D7_0511500.mrna1_1	PF3D7_0511500.mrna1_1;9650	9650	7.0831	6.1667	8.2339	6.4244	4.393	7.3567	6.621	5.3646	4.9184	6.7483	6.4642	8.2141	5.9616	2.742	7.6578	7.6073	6.2841	6.2992	6.4637	6.3147	7.5133	7.4938	5.6011	8.3845	5.3896	5.6088	4.009	5.527	7.054	7.4009	8.3198	5.8148	8.0401	6.7518	4.6141	5.3273	4.0312	5.1235	5.3423	5.6946	6.6305	6.153	5.6625	6.2705	5.7856	5.9984	5.6421	4.6887	5.7506	6.1554	5.9246	5.5987	7.0265	6.2464	9.7746	6.3773	5.8723	9.9667	6.299	3.541	6.2124	7.6531	6.3827	7.1672	5.5871	5.1647	7.7111	5.862	5.3416	9.7253	6.2407	5.4216	10.664	5.4479	5.7479	6.6521	8.181	4.853	7.1663	6.34	4.8934	7.2522	6.4681	6.3731
PF3D7_0511500.mrna1_1	PF3D7_0511500.mrna1_1;9651	9651	5.8071	5.5497	5.7493	4.7366	4.7677	6.0764	5.643	5.2946	2.757	6.0624	5.153	4.5317	5.4182	4.7382	6.6959	5.0866	5.5756	5.7721	5.5777	4.9547	7.2561	5.2608	4.1882	5.4185	5.3309	7.3415	3.9653	4.9241	6.1108	6.8206	6.948	3.4854	5.6044	5.2418	6.7677	2.3618	5.3509	4.7131	5.0858	5.3837	4.1127	3.0444	4.384	4.3327	5.0193	5.8634	5.2012	5.3198	5.6337	4.7317	5.852	4.7586	5.7616	5.5254	5.6946	4.9208	5.5987	6.1673	5.847	4.5589	5.2012	7.2768	5.6177	5.044	5.8432	6.1177	4.5717	5.3614	6.0919	6.5566	4.9722	3.5644	7.1588	6.1687	4.7975	5.4604	7.6171	4.2928	5.5999	6.5174	6.299	2.848	6.0516	6.2785
PF3D7_0511500.mrna1_1	PF3D7_0511500.mrna1_1;9652	9652	6.8489	6.4395	5.5874	5.1526	5.8797	6.5619	5.0909	4.2373	4.3944	7.7416	4.8304	6.7932	5.3041	5.6433	6.631	7.2604	5.5546	7.5079	5.4548	6.4902	7.0554	5.3445	6.0085	5.6091	5.0665	3.9709	4.2172	4.9293	6.6702	7.0631	7.0382	4.9416	4.9932	5.8076	4.4482	3.2296	6.6218	6.3212	5.4107	4.314	4.4867	5.4419	5.2713	4.8768	6.3894	6.3882	6.5347	5.9642	5.8135	5.2924	4.3448	4.7986	5.9481	5.6141	6.4517	5.464	4.9991	5.7908	4.9026	4.4841	5.7916	6.9054	5.0764	5.1436	7.4294	6.5948	5.6516	6.2367	5.841	7.6891	4.7388	5.111	7.9809	5.4148	4.8293	3.025	7.9252	5.7921	7.1265	8.2427	5.9697	6.8602	5.5267	6.0538
PF3D7_0511500.mrna1_1	PF3D7_0511500.mrna1_1;9653	9653	6.2428	5.605	5.9568	5.0639	1.7824	6.7151	4.4209	3.8689	5.568	6.8886	4.3992000000000004	5.7271	5.3954	4.7038	6.7979	5.6656	5.8787	5.2242	5.0609	6.6171	7.0342	5.6693	5.7208	6.0435	4.1027	4.251	4.511	4.98	6.2957	7.4566	5.4343	4.4148	5.7626	5.7509	4.0295	3.1043	5.7195	4.4614	5.43	5.1293	4.5711	1.7442	5.382	6.3851	5.9395	5.6124	4.8644	5.1477	5.2008	5.6439	5.2304	5.6328	4.2265	5.2761	4.1723	4.5392	4.7371	7.0621	5.5068	5.2165	4.8304	6.9236	5.988	6.31	6.4671	7.2217	4.2494	6.2992	6.1313	6.5968	4.6685	5.9932	6.37	6.9201	5.3754	5.5065	7.1339	5.8856	7.0034	6.7667	6.8823	4.0063	7.1365	4.6927
PF3D7_0511500.mrna1_1	PF3D7_0511500.mrna1_1;9654	9654	6.3357	5.9258	4.8768	5.757	4.7398	6.801	4.9704	4.7714	2.9411	6.1299	5.62	5.0312	3.7929	2.5558	6.8668	5.009	5.1102	4.8841	5.5686	5.6499	6.0674	4.554	5.7197	4.7479	4.9317	5.0768	4.4581	4.0985	6.2634	6.021	5.6308	5.359	2.6392	5.288	4.5945	3.5729	4.7913	4.889	5.9934	5.1077	6.691	5.033	4.888	5.3789	5.0925	4.8953	4.6719	5.0197	4.5999	6.0306	4.9458	3.6334	4.2898	5.5583	5.9269	5.1538	5.8387	6.3528	5.6413	3.4383	4.5329	6.6529	5.4575	6.0989	5.4832	6.7634	5.366	6.6101	5.7921	5.9533	5.1803	4.347	6.941	6.0663	4.7538	5.2529	7.3367000000000004	5.6404	6.2716	5.0268	6.9381	3.4263	6.8551	4.9131
PF3D7_0511500.mrna1_1	PF3D7_0511500.mrna1_1;9655	9655	6.3771	5.009	5.6574	4.9718	4.8263	6.9234	4.2102	4.6927	3.0531	6.8949	4.6548	6.1144	4.4919	5.5789	7.0629	5.8997	6.1627	4.8227	6.0775	5.7249	5.7903	4.6229	5.3872	5.5475	5.4016	3.0161	4.6887	4.269	6.0904	5.7153	5.6659	5.7107	6.1997	4.9832	4.3688	4.4005	4.5717	5.1751	7.368	5.0175	5.3809	5.4383	5.1942	5.527	5.6485	5.6622	4.7479	8.0597	4.135	4.4744	5.3484	5.6165	4.8992000000000004	5.8475	4.5741	5.0094	5.1807	6.723	5.6185	5.2544	4.8914	6.4444	6.0889	5.8309	5.7417	7.7918	4.2832	6.239	5.9679	6.4226	5.2983	5.9267	6.7918	5.157	5.3129	6.0448	6.9991	4.5129	6.1299	6.0629	7.5967	5.4046	6.5635	4.846
PF3D7_0511500.mrna1_1	PF3D7_0511500.mrna1_1;9656	9656	6.7142	6.8125	6.0678	6.0139	3.7301	6.6933	4.8217	5.1363	3.4303	7.1943	5.7323	6.8485	5.6932	4.0934	7.3418	5.1379	5.2898	5.4561	5.1198	6.5315	6.9756	5.382	5.7336	5.6073	5.6047	3.3951	5.0959	5.1875	6.4575	7.0342	6.4799	5.3667	6.1572	5.6834	5.0738	5.128	5.9054	6.1661	7.3099	6.3089	5.1867	5.1667	5.2357	5.6704	5.3356	6.1572	4.8768	6.5118	3.8309	7.8718	6.1276	5.3709	5.7282	6.416	5.8235	5.8907	5.2502	6.3332	5.8743	5.7538	3.7845	6.7808	6.2325	5.9498	5.779	10.3187	7.7916	7.3202	9.2264	6.9152	5.2334	6.1823	6.8727	6.596	6.2496	6.1377	7.7825	4.7639	6.5931	6.3151	9.8089	7.2722	7.7842	8.5641
PF3D7_0511500.mrna1_1	PF3D7_0511500.mrna1_1;9657	9657	6.36	4.7415	5.7999	6.144	4.054	7.0719	5.4155	5.0934	4.0925	6.4266	6.1609	5.5668	4.5392	4.6358	7.6762	4.8885	4.6282	4.765	5.292	6.4438	5.9444	5.0989	5.6259	6.0446	7.0169	5.1918	5.0308	4.8515	6.1611	6.5875	5.6372	4.7279	5.0188	7.102	5.3313	3.342	5.3667	5.5289	5.9435	5.1953	6.7112	5.3572	5.2284	6.4386	5.0665	6.1196	4.8817	5.2277	4.6264	6.4031	5.605	5.0887	5.7965	7.2488	5.1599	5.4767	4.5292	6.0951	9.797	10.4404	5.5298	6.8565	6.6113	5.5759	7.9062	5.9191	5.3226	7.0195	9.8003	6.5348	5.8625	5.7173	6.9861	10.6791	10.8989	5.4436	7.1039	5.0892	5.3477	7.9501	5.578	5.3338	7.1463	9.2108
PF3D7_0511500.mrna1_1	PF3D7_0511500.mrna1_1;9658	9658	7.2109	6.0898	8.5036	6.0518	3.8738	6.8615	5.193	5.0721	3.466	7.1008	6.4936	6.4975	5.4542	4.6915	7.0683	5.1436	6.2453	3.2296	5.1839	10.209	6.4126	5.8545	4.9773	5.2854	6.0067	3.7463	1.0635	4.4403	11.1552	6.0734	6.1449	4.5103	6.0551	6.9375	4.1827	4.4861	5.5005	5.8726	5.8243	5.6511	6.3382	7.4412	5.2957	5.4496	5.2865	5.6005	5.3031	5.9581	5.0483	5.9446	5.8736	5.3709	5.9444	6.9058	5.4725	6.1999	5.8397	6.4576	5.898	5.328	5.0815	6.7043	5.5413	6.0054	4.7892	5.3114	5.4666	6.8525	9.5965	6.586	6.6064	6.2564	8.6899	4.9491	5.408	5.8716	7.842	5.7806	6.1221	6.0007	4.9832	5.4611	7.6261	8.734
PF3D7_0511500.mrna1_1	PF3D7_0511500.mrna1_1;9659	9659	6.8193	6.5433	7.4483	6.2504	5.6702	6.9247	5.5289	5.093	4.6188	6.3584	6.9593	4.1914	5.7035	4.8797	7.2606	6.1233	5.7471	3.1293	6.1542	6.9343	7.5664	6.4241	5.1894	7.4701	7.2685	3.3882	5.7206	4.6299	7.3048	6.4276	5.8659	4.6843	7.6617	7.3442	3.8379	4.7175	5.9706	5.4509	6.4611	4.2079	5.1189	4.2847	6.4209	3.859	5.3726	6.2085	5.5506	5.7751	4.3484	5.1779	5.7063	5.7474	4.8625	6.7674	6.3391	6.6196	5.4199	5.5898	5.7233	4.0063	4.4699	7.1845	7.3434	6.4029	6.2209	5.1461	2.4568	6.0909	9.7684	7.2104	5.6848	5.4696	7.2712	5.7164	5.8746	5.753	7.6564	6.2771	5.7385	6.1971	4.6147	4.7355	6.5747	9.5233
PF3D7_0511500.mrna1_1	PF3D7_0511500.mrna1_1;9660	9660	7.0635	5.5904	7.7718	6.2087	2.6276	6.1599	6.2394	4.5868	2.9146	7.4454	7.0886	5.0963	6.847	5.2884	6.6673	6.0485	5.824	3.3604	6.2739	6.1285	6.6665	5.1252	5.6355	6.1487	6.0455	5.0334	3.6358	5.4039	6.4941	7.2606	6.4901	5.1164	6.3107	6.8968	5.3847	5.4145	6.2073	6.3877	7.3625	4.8669	5.2972	4.135	5.3761	3.3533	6.0186	6.0314	5.6147	7.5407	4.7729	6.5798	6.0564	5.9521	1.257	6.0115	7.3837	5.9399	4.6305	6.7687	5.8726	4.2861	5.3459	7.3561	7.2283	6.1365	7.7121	5.6366	4.5801	6.7208	10.0964	7.5007	6.0027	5.8689	8.0904	6.6441	5.645	5.6862	8.1503	5.7905	7.5852	8.359	4.8938	5.853	7.3741	9.9068
PF3D7_0511500.mrna1_1	PF3D7_0511500.mrna1_1;9661	9661	6.8061	6.2246	7.6878	6.5308	6.877	7.2596	5.1767	4.9146	5.9706	6.8014	6.6439	5.2327	5.5996	5.8659	7.1481	5.7071	5.3646	3.5072	7.7908	5.3223	6.4385	6.5743	5.497	5.0444	6.9161	4.1276	3.3016	5.558	6.1081	5.5444	7.029	5.1755	6.1506	7.7242	4.8689	3.6392	6.919	7.16	6.0135	5.4812	4.9718	5.3118	5.8555	3.5957	5.126	5.6421	6.8506	6.0045	4.9495	6.3623	5.853	5.5598	4.488	6.9921	9.8613	4.5342	5.295	6.5231	6.944	4.6865	4.6288	7.0409	7.0533	5.7268	9.4329	5.1081	5.0228	7.1876	10.295	8.686	4.3226	5.647	8.6212	6.359	4.942	5.2426	8.388	5.9322	7.3972	9.7772	6.0485	5.7203	7.2338	9.2683
PF3D7_0511500.mrna1_1	PF3D7_0511500.mrna1_1;9662	9662	7.2737	5.9595	8.9737	6.8526	5.1198	7.3859	6.1997	6.8089	3.9946	7.6609	7.571	3.3688	6.0429	4.5027	7.3705	6.9467	7.1549	5.852	4.9126	6.0161	7.0356	7.5633	6.5065	5.9498	8.9493	5.3992000000000004	4.1342	5.1305	6.3738	6.4938	7.3034	5.749	7.8161	9.2389	5.9946	4.6456	6.4138	7.0825	8.1823	5.4983	6.6218	5.0466	6.375	5.4057	6.3945	4.6594	7.2091	7.128	4.7323	8.3899	4.7634	6.3556	3.275	7.7704	7.4366	5.2304	4.9841	7.8124	7.0915	5.6594	5.9103	7.5361	8.1169	8.0265	6.9991	5.2563	6.9756	8.9673	10.5677	7.8286	5.6218	5.4202	10.0454	7.5789	6.6387	5.8071	7.8612	6.9329	8.9484	7.8224	5.4799	7.7753	9.3417	10.1656
PF3D7_0511500.mrna1_1	PF3D7_0511500.mrna1_1;9663	9663	7.9828	6.5151	9.0575	7.4276	5.1127	7.5657	10.0799	7.1748	4.7388	8.3009	9.66	6.5515	7.1465	5.565	7.5655	10.4536	7.9643	7.0113	4.7021	10.6729	7.7554	8.8773	6.6045	7.962	8.3898	5.3865	5.8777	5.251	10.7023	7.603	8.7771	6.3709	9.4542	9.5023	6.1179	6.1102	7.9778	6.0938	7.9938	6.4004	8.8532	4.7377	6.6548	7.4718	7.0687	6.6744	6.2598	7.6988	4.8253	8.9685	5.5984	6.8878	5.9286	8.1503	7.9733	6.4341	5.7517	8.4023	7.0436	5.4565	7.6857	10.9052	9.4026	7.778	8.1714	6.9697	6.9951	10.8867	10.6731	10.1832	5.9179	6.4111	10.6305	8.2146	6.8702	8.2836	10.8402	8.1738	8.1822	8.9929	8.1803	8.4659	11.2005	9.7357
PF3D7_0511500.mrna1_1	PF3D7_0511500.mrna1_1;9664	9664	7.6076	7.7162	9.6146	7.1656	5.6179	6.9372	7.7857	7.1124	6.0374	7.2213	8.7785	5.7527	7.2423	6.5406	7.1727	8.2821	7.293	7.4688	3.9561	8.4447	6.2735	9.3934	6.205	8.3286	9.4327	4.144	5.7669	5.5604	8.2711	6.9785	8.3641	6.6404	11.0829	10.2114	6.2837	6.8263	8.3351	6.6975	9.9731	6.382	7.5789	6.6482	6.5148	7.3397	7.0141	7.1411	5.9896	9.6948	4.3964	8.7914	5.78	7.463	6.1089	8.3129	8.2238	6.4525	6.3307	7.9812	7.1203	6.2819	9.2808	10.7631	8.8607	6.8026	8.6545	6.8567	8.1597	7.9356	10.7751	10.0496	6.1797	5.3526	9.9672	7.7	6.6397	9.5329	10.8481	7.118	8.0901	8.7537	7.7752	8.8797	8.9098	9.5504
PF3D7_0511500.mrna1_1	PF3D7_0511500.mrna1_1;9665	9665	7.7722	7.5945	9.9279	6.8274	7.1261	5.746	6.2705	6.3861	7.1891	7.6581	8.0061	6.2246	7.6144	7.9554	6.0286	7.1268	6.5133	10.4475	4.3082	11.2709	7.1105	8.7723	7.4745	9.9713	9.5083	4.3681	6.4581	5.7895	11.6272	7.9456	9.2194	7.3591	14.1708	10.5057	6.2595	5.749	7.474	7.284	6.3212	6.6985	6.1566	7.0864	5.5204	6.3816	7.5098	7.7199	5.0241	6.797	5.2517	7.9894	5.3147	9.067	6.8963	7.9251	8.0909	6.2743	5.4141	8.7696	6.2596	5.2257	5.9243	11.3684	7.4039	6.7371	8.2614	6.2673	6.8435	8.535	11.0285	9.8305	6.152	5.4486	10.7211	7.2721	5.8672	5.5154	11.2456	6.3815	7.9402	8.7479	7.1322	7.9383	9.4262	10.1249
PF3D7_0511500.mrna1_1	PF3D7_0511500.mrna1_1;9666	9666	9.4506	6.6444	9.169	8.2007	7.6287	6.8306	7.0798	6.8037	8.0194	9.9859000000000009	6.288	7.4019	8.2438	8.0372	6.6609	7.9562	7.0188	10.6097	5.36	8.403	11.1273	9.6745	7.2594	10.6727	8.9384	4.8455	6.4714	5.1946	8.8226	11.1696	11.0845	7.3951	14.4066	9.3358	6.8338	6.2802	7.4713	8.3147	6.7752	6.9788	6.9399	8.5009	6.61	6.6665	9.1188	5.51	6.8487	7.6851	6.1473	8.2448	5.9505	9.7157	7.5616	7.6779	9.154	5.1878	6.3785	10.9351	8.1238	5.2939	5.441	11.2998	9.1431	7.3468	8.7955	6.9405	7.0322	9.6395	11.013	10.2635	5.1886	7.2596	11.8902	7.3473	5.8232	6.464	11.5261	7.7975	8.0603	9.248	7.4315	7.259	10.4137	10.5626
PF3D7_0511500.mrna1_1	PF3D7_0511500.mrna1_1;9667	9667	9.6126	8.9559	10.4114	8.687	8.9555	6.3593	8.5636	7.7862	9.6319	9.8872	7.7388	8.1226	8.7428	9.5953	6.8644	10.4187	7.9566	11.7842	5.6418	9.6543	10.8844	9.4504	6.9379	10.9676	8.9241	5.7423	7.5266	6.7166	9.6602	11.167	11.2393	7.3315	14.3371	9.96	7.3935	7.5685	8.9796	8.003	6.3861	8.1565	7.199	6.7663	6.4463	6.7661	9.0402	7.5869	6.8392	7.7308	5.9067	8.7464	6.3482	10.2992	8.4054	9.8291	9.3248	5.7233	6.5181	10.8734	8.7025	5.9484	6.1045	12.1713	8.8572	7.2815	9.4081	7.2574	7.2728	10.0148	10.8631	10.547	7.8763	6.1181	12.3769	8.4677	6.9836	6.6519	12.1279	8.0159	8.4388	9.9192	7.2131	7.9686	11.2308	10.2002
PF3D7_0511500.mrna1_1	PF3D7_0511500.mrna1_1;9668	9668	10.1921	8.0538	8.1672	6.9303	8.8191	7.0894	8.6561	7.6722	9.2028	10.3895	6.7793	8.0477	7.1546	9.26	6.8962	10.1841	8.5788	11.9588	6.9521	8.7787	11.2416	9.8469	7.2221	11.4038	9.5341	5.2122	8.9978	7.1664	9.1514	11.1702	11.547	6.3427	14.3176	9.8775	6.3076	9.2779	8.2149	8.5748	7.022	7.5171	5.7425	8.5153	7.0199	6.6599	10.0627	7.6157	6.499	7.1577	5.4366	9.1321	7.1471	9.5897	6.5427	7.8996	9.3085	5.5659	5.3992000000000004	11.3819	8.4575	5.6209	5.3533	11.8872	9.5785	6.9326	9.1766	7.3778	6.7369	10.3286	10.4583	10.5874	7.3513	7.4168	12.5139	9.235	6.632	6.7378	12.0138	8.4338	8.5631	9.8485	7.5026	7.2861	11.3705	9.3943
PF3D7_0511500.mrna1_1	PF3D7_0511500.mrna1_1;9669	9669	11.1759	10.787	8.9215	7.6283	10.6822	7.594	10.3428	9.7875	11.3611	10.7554	8.6283	10.7978	8.14	11.3402	7.0999	10.8816	9.7349	12.1762	6.1461	9.8685	11.4367	9.7459	7.9247	11.5956	9.8367	5.889	12.6175	7.8556	10.0447	11.4428	11.5536	7.5928	14.5149	10.0515	7.0844	12.3322	10.6965	8.5656	7.9599	10.3078	6.3882	9.5296	8.9169	8.9975	10.6173	8.5587	6.6196	7.8045	6.8842	9.4095	8.6539	11.5409	9.4945	8.5544	10.3679	6.3749	6.5174	11.1732	8.6283	9.0099	6.6946	13.4205	11.0131	8.9114	10.5671	8.6756	7.0054	10.8501	10.3503	10.9159	8.2634	7.1663	11.9254	8.7966	9.0568	6.9106	13.2992	10.1462	8.9781	10.5312	9.5972	7.9709	11.4078	10.1168
PF3D7_0511500.mrna1_1	PF3D7_0511500.mrna1_1;9670	9670	10.6546	9.1804	8.3875	5.8079	11.0019	6.4692	8.8838	7.5414	11.1828	10.1651	6.8071	9.4643	6.3185	11.422	6.5587	10.7815	8.0522	10.8612	4.594	8.0665	9.7694	7.5001	6.9262	10.5093	8.0576	5.6608	11.1843	6.347	8.296	9.5688	9.3624	6.8156	14.4729	8.3891	5.8615	11.6544	9.052	6.7909	5.5777	8.8655	7.4405	7.1977	7.7614	7.9744	9.742	7.288	6.7467	6.2014	4.7613	8.0293	7.7681	10.0668	8.6887	8.4405	8.8856	5.9112	5.1611	10.2678	7.6281	7.4845	6.5067	12.3487	9.569	7.129	8.4528	7.1984	6.1985	10.2358	9.4319	9.5426	7.4683	6.6027	11.2391	7.3902	7.5133	7.0808	12.7241	8.8374	8.3782	8.5675	7.4656	6.952	10.5967	9.0904
PF3D7_0511500.mrna1_1	PF3D7_0511500.mrna1_1;9671	9671	10.3453	10.2746	8.4833	7.0453	10.925	9.4903	9.6448	8.8561	11.0994	10.0933	8.127	10.5836	6.6365	11.2366	8.6633	11.4098	9.2265	11.1941	5.859	9.1758	10.1337	8.6232	7.3972	10.7669	9.5094	6.8934	11.9549	6.7756	9.299	9.7953	9.8392	8.0312	14.4343	9.7402	6.2746	11.9599	9.2635	7.9745	6.812	10.0902	6.5267	8.0173	8.9575	9.4198	9.9968	8.2916	7.1773	6.625	6.2261	7.872	7.9844	10.0357	9.1263	8.4906	9.1564	5.2242	6.3679	10.5405	7.8234	8.5699	6.7639	12.0663	9.3226	8.2078	9.0359	6.8852	6.8202	10.8877	10.377	10.0184	7.5358	7.5907	11.4409	7.8858	8.5352	7.0928	12.5135	9.2682	8.9986	9.2059	7.0341	7.2871	11.6912	10.0798
PF3D7_0511500.mrna1_1	PF3D7_0511500.mrna1_1;9672	9672	10.6544	10.3885	8.7865	7.5276	11.1197	7.4183	9.8323	7.8467	11.3074	9.0165	9.0099	10.6033	7.7431	11.0134	7.7721	11.0533	7.8909	11.2387	6.4232	9.4495	9.61	9.0601	8.1322	11.2211	8.789	6.6489	12.3298	6.9964	9.5554	9.8048	9.8941	8.4776	14.4483	9.0091	6.1369	12.0565	9.9963	7.8644	7.394	10.4396	7.0334	7.5251	8.8746	9.6403	10.0245	7.7257	7.1164	7.2209	7.0187	8.5415	8.0767	10.1116	9.6815	8.6952	9.4735	6.4283	6.2174	10.8506	7.3957	7.721	7.4803	12.4217	9.9038	8.1748	9.1531	7.9128	6.98	10.0958	10.6931	10.6748	7.9471	7.4592	10.988	7.0368	8.2998	7.3474	12.4525	9.6933	8.341	9.3971	7.857	7.736	10.168	10.4463
PF3D7_0511500.mrna1_1	PF3D7_0511500.mrna1_1;9673	9673	10.3855	10.3453	9.5082	7.431	11.2625	8.0673	9.513	7.203	11.7386	10.2802	8.8202	10.3211	6.3844	11.5489	7.5612	10.8869	7.4799	10.815	5.7824	7.7158	9.6681	8.6084	8.0553	10.7888	9.9873	6.1916	12.2555	6.1381	9.2267	10.3465	10.4754	7.2654	14.4461	10.5683	5.9208	12.1629	9.5866	8.8706	7.4047	9.8018	6.2376	7.2997	7.6756	8.4758	10.0039	8.3799	6.751	7.571	7.4178	8.1467	7.5031	10.0496	8.829	8.5935	9.2756	6.8544	6.2012	10.8961	6.6927	7.5024	6.465	12.5721	10.5607	8.1716	8.5269	7.8173	7.8811	10.0078	10.5662	10.8182	7.7312	6.4138	11.2899	7.7887	8.0228	7.2931	12.5772	10.115	8.9039	9.2138	7.568	8.388	11.307	10.4888
PF3D7_0511500.mrna1_1	PF3D7_0511500.mrna1_1;9674	9674	10.3877	10.2118	8.418	7.1207	10.211	7.0188	9.0984	6.0798	10.1177	10.4109	8.4385	9.7309	6.5446	10.4952	7.5004	10.942	6.6591	10.1522	6.204	8.3135	9.0216	7.3461	6.6982	9.8394	7.4452	6.4767	12.2547	6.4791	7.6131	9.5706	8.5327	5.7892	14.0765	8.5463	6.9181	12.2026	9.485	8.1582	7.4963	9.6247	6.0989	6.7786	7.6718	8.5011	9.8913	7.8528	7.2671	7.2831	7.0244	8.4488	6.8307	11.0015	8.2117	8.5784	8.3317	5.3118	6.3266	9.8331	6.9662	6.9059	6.4298	12.5637	9.5263	8.2573	9.485	6.8085	6.2487	10.0166	9.9354	10.0451	7.5981	6.4259	10.999	10.4533	7.881	7.0468	12.4232	8.6635	8.4014	9.7734	6.7255	6.9493	10.6079	10.081
PF3D7_0511500.mrna1_1	PF3D7_0511500.mrna1_1;9675	9675	9.1923	9.7214	5.7756	6.4517	9.1564	7.2659	9.1127	5.9215	8.699	9.2357	7.474	9.3462	6.1595	8.5047	6.7695	10.9537	7.5653	10.0316	5.1683	6.7678	9.9378	7.0829	6.4131	9.2904	7.19	6.1886	11.6668	5.366	7.8547	8.4275	9.3028	6.6631	13.4728	7.5343	6.3674	11.3844	8.4297	7.1245	6.2908	8.5618	8.1648	6.8287	6.9416	7.4531	9.1151	7.7818	6.4538	6.3736	4.6082	8.2908	6.4694	9.5551	8.4716	7.0766	7.0916	4.9486	4.4243	9.9386	6.1791	7.0137	6.7416	11.7159	8.0759	8.2296	9.403	6.8285	6.527	9.3895	9.3034	7.8866	7.1651	6.519	9.944	7.1383	7.6722	6.6495	11.8962	8.5627	7.8305	8.4372	6.4748	7.2282	10.389	9.2515
PF3D7_0511500.mrna1_1	PF3D7_0511500.mrna1_1;9676	9676	8.1002	9.0386	6.1789	6.1402	6.6628	6.9098	8.6998	6.9424	7.6518	8.5855	7.2143	7.3969	6.7478	7.1468	4.5192	10.0294	6.8143	7.5823	4.2861	5.8151	7.9574	6.4749	5.5518	8.0577	7.2578	6.5232	10.3824	5.8422	6.8929	7.7432	5.9681	5.3147	12.3817	6.2583	6.302	9.8387	6.9598	6.6875	6.074	8.3132	7.3064	7.4137	7.2564	7.7046	8.0587	7.4382	6.2207	6.5752	5.2157	7.8952	6.7332	8.6726	8.0041	7.2931	6.6826	5.7578	4.857	6.929	6.2227	7.0132	6.3653	11.5954	7.7301	8.186	8.9664	5.9686	6.1987	7.1946	8.826	5.9385	6.8525	5.922	8.2655	6.856	7.3205	6.7342	11.5113	7.7397	7.6264	8.8088	5.3872	5.8071	8.2944	8.7322
PF3D7_0511500.mrna1_1	PF3D7_0511500.mrna1_1;9677	9677	8.8668	9.6952	6.2392	5.5877	6.5914	9.2779	8.951	7.1093	6.77	9.2475	9.2522	8.7505	6.2016	6.923	8.6251	10.9993	7.807	6.7249	5.6235	7.0438	8.1099	4.6094	6.9764	8.5241	6.8935	6.7642	10.619	5.6522	7.1197	8.328	6.0697	6.6784	11.5116	6.9563	5.9103	10.2071	7.2864	6.6963	6.3682	10.2036	6.5162	8.5023	7.0724	8.1575	8.4924	7.2784	6.6748	7.0289	7.0991	8.7712	7.777	7.866	8.6061	6.9316	6.0479	6.4158	4.6651	9.7471	6.7681	7.8107	6.4456	10.6848	8.0201	7.6368	8.617	6.6201	6.5612	8.1666	9.8496	8.3634	7.0605	5.8225	10.6302	7.1992	8.3366	7.0905	10.9985	8.4543	9.2242	9.2794	5.8989	6.7114	8.719	9.6383
PF3D7_0511500.mrna1_1	PF3D7_0511500.mrna1_1;9678	9678	8.3366	9.023	5.8397	6.5129	8.0475	6.7871	8.2677	6.548	8.9706	8.4937	6.3105	7.5288	6.4436	7.4223	6.0464	10.0954	6.2042	7.9968	4.254	5.985	6.9109	5.3056	6.6369	8.685	6.4828	5.8019	8.3817	5.4722	6.7842	7.1364	5.9547	7.0261	10.5957	6.5674	5.9894	6.9951	5.6837	6.3001	5.3951	8.7675	7.3009	5.7431	6.9283	6.8201	8.59	6.7878	6.4594	6.1827	5.2434	7.5858	6.4627	7.4018	8.483	6.8372	6.9388	5.8014	5.2176	8.8879	6.4888	6.9009	6.2145	9.5202	8.3613	7.4382	7.8487	6.5166	5.6775	10.1048	7.9857	6.3304	6.7932	6.3537	10.6166	7.6774	7.9602	6.558	9.3295	7.4993	8.0137	7.5349	5.3691	6.06	10.5187	8.2848
PF3D7_0511500.mrna1_1	PF3D7_0511500.mrna1_1;9679	9679	6.3995	6.2897	4.9777	5.2683	4.5002	5.7824	8.645	6.5304	4.3632	6.9415	5.4022	5.2234	4.7153	4.9011	5.5248	10.0079	7.522	5.8364	4.9991	5.0334	6.4345	4.3484	5.6809	5.5472	6.2536	5.6418	5.1449	4.1069	5.2585	5.3473	5.5148	5.0985	7.451	5.6574	5.0321	4.5033	4.6444	5.1918	5.3445	5.0206	4.7803	6.1671	6.4699	6.1344	6.3427	6.193	5.8215	5.5084	6.0527	6.4736	5.8273	5.4783	6.8221	7.4827	7.6938	4.8202	5.0866	6.2441	6.0239	6.2244	5.4413	8.4571	6.8435	8.0772	5.5711	5.591	5.5084	7.5484	5.1518	6.4388	5.8672	5.1506	7.0806	5.8184	6.2132	5.2705	8.296	6.5495	8.5093	5.5308	6.047	6.5041	8.8505	6.2824
PF3D7_0511500.mrna1_1	PF3D7_0511500.mrna1_1;9680	9680	6.7397	6.1457	4.9293	4.9914	2.2898	5.5732	7.5177	7.1815	3.9855	6.1324	5.4229	6.3199	5.1926	4.3806	5.8567	8.0952	7.3127	6.6843	5.6349	6.0553	6.8795	6.2418	7.0045	5.8804	6.2787	5.3448	6.2735	4.7104	6.4303	6.4967	6.8913	7.084	6.2077	6.1961	5.8709	6.1264	5.5692	5.8733	5.7051	4.3978	6.4343	6.1359	6.0566	7.0963	6.9422	5.7942	5.5771	5.4944	4.8237	5.6232	6.0152	5.8686	5.9609	6.273	7.6105	5.4581	4.4269	6.843	6.4431	5.8617	5.5598	8.6236	7.3051	7.8591	6.4085	6.4591	6.4619	6.3856	6.308	6.8659	6.9844	4.3971	7.1191	6.0794	6.0407	6.2042	8.267	6.6798	7.9809	6.4552	6.5303	6.9812	6.6301	6.6159
PF3D7_0511500.mrna1_1	PF3D7_0511500.mrna1_1;9681	9681	7.7865	6.0883	5.288	5.7983	5.2415	5.3205	6.3668	6.3892	6.1056	7.1645	6.0557	5.0639	5.8025	3.3674	6.0045	7.7058	6.2716	5.9581	5.2211	6.8963	6.777	5.1699	6.5381	5.6343	6.0503	5.5364	4.9174	5.7756	5.5625	6.6758	5.6418	6.6184	6.777	5.9174	5.8125	4.1424	5.926	5.3316	5.2634	4.7241	5.4466	7.1211	5.8092	5.5438	7.07	5.8773	5.8597	5.8999	5.4476	7.0078	6.0579	6.2197	5.0179	6.3757	8.2868	5.4356	5.3572	6.5041	6.0546	6.6333	5.5068	7.627	8.3336	6.1022	6.5486	6.5118	6.201	6.3665	7.1229	7.8762	6.1981	5.353	5.9231	5.8892	6.4561	7.1966	8.2077	7.4098	6.9076	6.4361	5.9042	6.4598	7.1328	9.2537
PF3D7_0511500.mrna1_1	PF3D7_0511500.mrna1_1;9682	9682	8.7836	6.7169	6.759	6.14	5.4725	5.8875	6.6132	6.545	4.7666	8.6256	5.9258	6.3001	6.2479	5.1767	7.2643	7.4375	6.9556	6.9689	6.3275	6.0411	8.7348	6.1114	5.8347	7.2987	6.7728	6.0501	5.4002	5.4728	6.9089	8.5361	7.1289	5.3947	7.9091	6.9836	6.7153	3.969	6.086	6.3752	6.0391	5.2114	7.9151	5.4832	5.5892	6.9817	8.887	5.8377	6.7662	6.0159	5.1481	7.3263	6.2731	6.4893	6.2761	7.2943	8.8839	5.7471	4.9941	6.3724	5.6488	6.9443	5.8912	8.1569	7.5177	6.7138	5.7866	6.4822	6.567	7.8566	5.7032	8.0763	5.4841	5.7756	7.8557	7.1067	6.9981	8.3195	8.9532	6.749	7.0504	7.419	6.8363	7.2128	8.8069	6.5691
PF3D7_0511500.mrna1_1	PF3D7_0511500.mrna1_1;9683	9683	8.3821	6.1465	6.2608	5.6882	4.6212	6.3851	6.1717	5.7766	4.5478	9.6481	5.4912	6.7109	5.1643	5.225	6.9585	6.6038	6.337	6.0099	8.1713	6.4697	8.7969	6.0472	5.6871	7.1883	5.0391	4.6235	6.04	5.4809	6.9185	8.0444	10.0699	4.9841	7.8813	7.0011	5.4273	4.8885	6.4298	5.8895	5.479	5.0014	8.4994	6.0646	6.0873	7.3215	9.5293	6.6141	6.4617000000000004	7.5468	5.7983	8.2743	5.6843	6.4386	6.3254	5.7821	9.5286	5.7123	5.4886	6.1181	6.135	8.8174	5.4627	8.0494	9.417	5.8517	6.7396	6.926	6.2026	6.4438	6.2694	8.7459	5.3957	5.6943	7.3536	7.1324	8.5745	6.9742	8.281	7.8393	6.9803	7.2589	7.2835	7.6829	7.0125	7.1507
PF3D7_0511500.mrna1_1	PF3D7_0511500.mrna1_1;9684	9684	9.7442	6.5328	5.4519	6.0074	4.6753	5.8352	5.8652	5.3125	5.3957	8.5094	6.0879	8.3492	5.8102	4.1922	6.2782	5.6511	5.8802	7.7439	5.5289	7.0045	6.3443	5.5527	5.843	6.9053	6.1753	4.8802	5.7931	7.5472	6.6816	6.742	7.7382	5.3334	7.0993	5.6873	5.9479	5.3416	6.4014	5.318	6.0085	7.6708	6.033	7.413	5.7049	7.2948	10.301	6.4421	5.68	6.8884	5.9857	7.1392	5.5789	5.9013	6.8577	5.8248	8.6752	5.2304	4.8644	7.0943	6.0646	6.6689	6.0409	7.5347	6.2677	7.2442	7.13	6.7832	6.3461	5.9146	6.8128	7.8938	5.7816	5.8664	7.5286	6.2219	7.7237	6.671	8.1681	7.5327	7.4608	7.3909	7.8039	6.7808	6.8521	7.405
PF3D7_0511500.mrna1_1	PF3D7_0511500.mrna1_1;9685	9685	7.1424	6.2411	5.9697	6.1733	5.4825	6.6141	7.0395	7.6991	5.7557	7.3447	5.8465	6.1083	6.0858	4.235	6.8455	6.0466	6.4652	6.4506	5.6401	7.1873	6.2014	6.0367	5.5081	7.5507	6.5361	6.788	4.8718	5.5931	7.0578	6.6015	7.0286	5.2979	7.2791	6.6864	6.507	6.3911	5.7711	5.8372	7.6743	6.1534	7.2045	5.4403	7.1375	7.1784	6.3951	6.0429	6.1793	8.1389	4.8104	7.6903	6.6427	7.1448	4.9083	7.5394	8.7835	5.6865	4.852	6.9154	7.2115	6.7707	6.7122	8.3293	6.8319	6.2724	7.1841	6.0832	5.2311	9.2793	7.189	8.5649	5.3861	5.8765	7.1886	6.8044	7.3558	6.134	8.9102	6.7513	7.3327	7.2575	6.8371	7.4436	9.4033	6.7142
PF3D7_0511500.mrna1_1	PF3D7_0511500.mrna1_1;9686	9686	8.4192	8.1827	8.0414	6.2498	4.1127	6.2128	7.2422	8.7707	5.8037	8.4553	6.9737	8.8242	5.857	5.3885	6.6908	7.6382	8.2897	6.1735	6.834	8.757	5.9112	7.9819	7.2392	7.6979	6.8639	6.6001	5.5792	7.2814	9.161	8.1013	8.1644	6.4318	8.0747	6.1906	6.1198	4.8074	7.4378	6.04	7.2383	7.0475	6.8663	4.3377	9.5769	10.4212	8.1653	7.5147	6.1723	7.0365	4.2847	7.0324	6.2906	7.288	4.9467	6.3142	6.1216	6.9363	5.4189	7.4212	7.5476	7.3208	6.2269	10.1676	7.0452	6.9966	6.5561	4.1587	5.6165	9.5079	7.1274	7.3287	6.3693	6.2376	8.6483	7.2276	7.8707	6.7737	9.4228	7.0083	7.1734	7.7749	6.4522	6.4114	10.1525	7.2724
PF3D7_0511500.mrna1_1	PF3D7_0511500.mrna1_1;9687	9687	7.8368	8.4283	8.5017	5.7398	5.5342	5.7708	8.0289	9.1368	6.7815	8.2791	6.4925	8.758	5.2475	6.0361	6.3307	7.5573	8.8745	7.0135	7.1167	9.4843	5.6482	7.7901	7.6704	6.4931	6.6887	5.9544	5.5963	6.1759	9.8937	7.4463	8.3852	7.4806	7.0782	7.3648	8.1184	4.7798	7.6963	6.2095	6.8372	7.0443	6.2186	5.033	8.4754	7.0764	7.8629	8.9767	6.4885	6.1137	5.5531	7.0245	6.4296	9.6079	6.6738	8.4402	6.3825	6.2081	5.2813	6.7482	7.8628	5.7793	6.0616	9.7729	6.9429	6.547	7.559	6.2791	5.5954	9.732	7.0343	7.0529	6.5657	6.4216	7.9857	7.6571	8.0417	7.2379	9.7844	7.0391	7.4473	8.3692	5.9425	6.335	10.0424	7.9616
PF3D7_0511500.mrna1_1	PF3D7_0511500.mrna1_1;9688	9688	6.809	7.1961	9.5734	5.9296	5.7882	6.5318	6.5995	7.7224	5.5264	8.2873	5.8696	7.8228	4.9397	6.3611	6.7675	7.1227	7.3643	5.4084	5.9846	8.8308	5.3999	7.1579	6.1001	5.7711	7.1173	4.433	3.9764	5.3827	9.0956	6.7259	8.9388	5.4893	6.0081	7.5892	6.9637	4.7996	6.8891	6.9558	7.0412	7.2342	6.5081	4.7576	6.5807	5.4995	5.7729	6.6755	7.034	8.1452	4.8963	6.7513	5.3614	7.4455	5.7032	5.9001	6.6017	5.9348	4.3327	6.5018	5.852	6.477	5.4915	8.1721	6.272	6.1661	7.3776	6.3821	5.2817	9.059	6.2087	7.2075	5.8397	5.9086	8.3504	6.1241	7.4599	6.9869	8.2642	7.0828	6.8128	7.6073	5.5622	6.3107	9.4588	7.0776
PF3D7_0511500.mrna1_1	PF3D7_0511500.mrna1_1;9689	9689	7.7779	6.135	9.8866	5.634	6.919	5.6786	5.2296	6.4893	6.4168	8.2136	5.6206	5.888	5.7684	7.9101	6.0457	5.9968	6.6257	4.6865	5.3771	9.1379	5.6129	5.9878	5.3551	5.6829	8.6074	4.9741	2.8012	4.7474	9.276	6.6135	8.7713	5.1795	6.0181	9.3687	6.8286	3.1938	6.086	7.5718	7.6414	5.4502	6.9452	3.8972	6.4799	3.4182	6.8616	7.2846	7.4742	6.9338	6.4263	8.4909	5.7777	6.7673	5.1114	5.88	6.1158	5.9296	5.0794	6.7197	5.2052	6.6505	6.3524	8.0026	6.6538	5.3395	6.8161	5.8718	6.0396	9.1216	4.887	7.2433	5.4663	6.5322	8.3526	6.8829	7.759	6.3524	9.1659	5.1799	6.7443	7.411	5.9736	7.0987	9.4205	6.489
PF3D7_0511500.mrna1_1	PF3D7_0511500.mrna1_1;9690	9690	7.4868	6.8945	9.936	5.4777	6.4872	8.8188	5.5192	4.1177	5.7727	8.6902	6.116	6.1572	5.3176	6.8197	8.8142	4.8037	5.5521	4.1085	5.5432	9.4713	5.6493	5.8547	4.9565	4.6645	8.2077	3.9964	3.6206	5.6005	9.5222	6.713	8.0526	5.204	5.8128	8.6543	7.2293	3.0618	5.6141	8.473	6.6782	6.225	6.3393	5.009	6.6334	3.488	6.7964	7.6777	8.2068	6.641	5.4226	7.1358	5.5308	7.6832	5.9155	6.0083	5.7748	5.9766	5.5185	6.5068	5.5413	6.635	5.8736	7.0355	5.9074	6.1301	6.6984	5.2589	5.6465	8.7191	5.087	7.3183	6.5845	5.9533	8.6081	6.1365	7.8921	6.1932	8.2885	6.8469	6.2634	7.5925	5.7241	4.5753	9.3678	6.7665
PF3D7_0511500.mrna1_1	PF3D7_0511500.mrna1_1;9691	9691	7.261	6.6604	6.5916	5.5354	6.4251	8.7817	5.1771	4.6485	5.2411	8.0883	5.8495	9.5764	5.375	7.0224	9.0047	5.5543	5.1918	4.4135	4.5053	8.7582	6.4415	7.1521	6.0152	5.8775	7.5447	5.191	3.5945	5.2024	8.6772	7.0813	7.7376	5.6775	5.9413	6.5173	7.7283	3.0321	5.9581	7.9496	8.445	6.4321	7.1406	5.4175	6.7014	4.9397	6.7256	7.672	8.509	6.6424	8.0799	9.4849	6.7654	7.4105	5.2861	5.9117	7.6714	6.4959	5.8278	7.0625	6.9824	7.2186	5.6179	7.9017	8.1354	5.9558	6.3688	7.0783	8.0892	9.1054	5.6162	8.0194	6.3365	7.5713	7.7062	6.4051	8.5463	6.8034	8.3932	6.2954	7.0766	7.1561	6.6812	7.9658	9.4298	6.6599
PF3D7_0511500.mrna1_1	PF3D7_0511500.mrna1_1;9692	9692	7.0183	6.0585	6.6026	3.8258	4.1127	8.3663	5.1318	5.3151	4.8068	7.5624	5.8866	4.9855	5.6485	5.995	9.403	4.2979	4.9579	3.4738	5.5735	6.7413	6.3561	5.9115	4.7495	5.8452	5.5521	4.4535	3.2913	4.8084	6.6781	5.9653	8.0317	1.0909	5.6767	6.646	6.7042	4.6565	5.4492	8.9318	6.8413	5.717	7.2544	5.5295	6.2884	5.3999	6.1729	6.7086	8.8873	7.2844	3.275	6.5756	4.8787	6.7018	5.5537	5.5549	7.5648	5.5463	5.545	6.636	5.6676	6.4258	5.6328	7.452	6.4124	6.3593	6.5503	5.6996	5.4519	9.2127	5.0157	6.6129	3.384	5.9215	7.7047	6.3071	6.6417	6.5486	7.6412	7.893	7.0861	6.4371	5.5635	5.5323	9.8716	6.3273
PF3D7_0511500.mrna1_1	PF3D7_0511500.mrna1_1;9693	9693	8.1448	6.3357	7.1333	5.2917	4.9293	9.0028	4.516	5.0241	2.7655	9.2073	7.0239	5.1942	5.6395	3.7355	8.7001	5.3395	5.7369	2.8298	4.373	6.7495	6.6115	6.0054	4.9602	4.9227	8.0054	5.2238	2.8258	5.9319	7.0725	6.0433	8.4857	2.1177	6.458	8.4558	7.3906	4.8938	5.0734	9.5526	7.3245	4.3298	5.2761	3.8207	6.0457	6.0043	8.0671	5.7981	9.5684	7.2303	5.1239	6.673	5.7142	5.6747	5.3151	7.0632	7.3843	5.3782	4.0566	8.0233	5.1445	4.5534	5.272	6.7879	6.4429	5.9791	5.1293	6.0268	5.5871	8.5721	6.2422	7.8169	4.943	4.8161	8.9368	6.4375	6.2413	6.5546	7.8868	6.8049	6.8092	6.1717	5.5564	6.6104	9.6279	7.2451
PF3D7_0511500.mrna1_1	PF3D7_0511500.mrna1_1;9694	9694	7.3563	6.0564	6.3797	5.5892	2.7761	8.8184	4.0772	3.9809	2.6415	7.5702	5.7827	5.144	5.251	3.6554	9.2894	4.5091	4.9846	4.1993	5.2137	7.5817	5.9071	5.8475	5.6323	5.4796	5.5753	5.9602	4.9477	5.0206	7.6489	6.0904	6.9629	3.5223	4.839	6.4346	6.8021	4.5862	5.7208	8.875	6.4009	3.1827	4.7339	4.3125	4.861	5.9665	6.8741	5.8634	9.4235	6.6267	4.2304	5.1667	4.7824	5.9588	6.5234	5.9093	7.934	4.225	4.5053	5.2024	5.7557	5.4433	4.2472	8.0069	6.094	5.2525	5.4663	5.8212	5.0501	5.4152	5.0032	7.2462	5.0161	4.812	7.2346	5.7871	6.1579	6.6222	8.9607	6.848	6.1673	7.1358	5.3551	4.1667	7.3084	5.8982
PF3D7_0511500.mrna1_1	PF3D7_0511500.mrna1_1;9695	9695	6.8529	5.5232	5.2649	5.6244	3.6124	9.2147	4.98	4.8425	4.5674	6.3438	5.3384	5.779	5.0968	4.4796	9.929	4.366	5.3352	4.889	5.1416	6.6782	6.4431	5.4777	5.0832	3.8758	5.1703	5.545	5.0674	5.0241	6.534	6.6475	6.9389	4.0695	5.0639	6.1888	7.3229	3.2296	5.1671	9.2403	6.9209	4.2071	8.5208	6.2168	7.0098	8.895	6.3549	9.9353	9.5925	6.3658	4.3875	9.6846	5.3691	5.1022	5.957	6.1548	7.5644	9.6105	5.7732	5.093	5.4568	5.7975	5.2192	6.4593	7.1238	5.6209	6.1346	6.1997	5.7377	5.5361	6.8753	8.3208	9.6652	5.4986	7.3593	7.7923	6.2596	6.5339	7.931	6.7079	6.4229	6.9864	6.8566	6.3754	7.0798	6.675
PF3D7_0511500.mrna1_1	PF3D7_0511500.mrna1_1;9696	9696	6.8749	5.8955	5.6585	5.5635	4.5759	9.3387	5.0277	4.314	2.5945	6.855	5.8728	6.0719	5.1285	1.7181	10.0563	5.3646	5.5871	4.5625	5.4453	6.6094	6.2153	3.3074	4.7485	3.0738	5.254	5.791	3.5886	5.1918	6.6631	5.954	7.925	2.8115	5.3519	5.6772	7.0199	4.5945	4.281	8.8913	7.7665	4.889	2.8856	8.3914	5.2327	4.5416	5.9653	5.3736	9.2594	7.0777	3.9107	5.497	6.009	5.7361	4.62	5.3226	7.2673	5.6168	5.1514	4.7576	5.8775	6.7953	5.7054	6.0559	5.9568	4.6218	5.4676	5.3067	4.9579	5.2551	4.811	7.2234	5.0027	5.7745	7.2779	6.1463	7.0023	7.0469	7.6349	5.3266	5.9284	7.5376	6.052	5.1787	5.6968	6.1759
PF3D7_0511500.mrna1_1	PF3D7_0511500.mrna1_1;9697	9697	6.5549	4.8943	6.2286	6.3318	3.5922	9.8864	4.8166	5.0286	1.8758	6.8166	5.076	7.1518	5.5922	4.1723	9.7924	5.1119	4.8972	5.0989	4.4289	5.6991	5.0934	5.5245	6.6636	4.9955	6.5567	3.7452	7.8966	5.2137	5.6993	5.4617000000000004	5.7361	4.8748	5.2319	6.4637	5.532	7.3965	4.926	9.7051	6.7878	3.841	4.0875	1.6135	5.8032	3.157	7.5252	4.8349	9.6751	7.201	3.9919	6.1526	5.3537	5.9477	4.5217	5.0027	6.5717	4.9809	4.319	5.7908	5.9107	3.8669	5.5659	6.2832	6.5926	5.2649	5.9688	5.2133	3.6147	5.1574	4.774	5.8058	5.6784	5.1599	6.3234	6.2897	5.5295	4.4751	7.1134	6.8121	5.862	5.7769	5.3151	3.4168	4.4053	7.5321
PF3D7_0511500.mrna1_1	PF3D7_0511500.mrna1_1;9698	9698	6.3723	6.1241	4.5753	4.4469	1.9561	8.5622	4.1375	4.6398	0.8875	6.0494	5.7057	5.4989	5.1276	2.7181	9.4035	4.4482	5.5771	5.6676	4.0934	5.7118	5.4793	5.1177	5.1346	6.3971	4.8664	3.7015	5.0841	4.4607	6.4777	6.3123	5.9528	3.568	6.1414	5.9715	1.4803	5.7063	4.7903	9.7133	6.002	4.373	3.5558	4.1135	5.4185	5.5801	3.843	3.1953	10.0673	6.6179	3.774	5.1775	5.1039	5.155	4.6058	5.6676	6.5254	4.8545	5.0674	5.9713	5.5173	5.3327	2.8339	6.2861	6.0736	5.5686	5.8851	5.0224	4.8475	6.0719	5.2001	6.0509	3.2987	5.1938	5.9715	5.8997	5.3423	5.354	6.9863	6.1083	5.9191	5.6988	5.5789	4.9491	5.8532	5.9105
PF3D7_0511500.mrna1_1	PF3D7_0511500.mrna1_1;9699	9699	6.2979	5.5692	4.4835	4.2787	3.1457	8.3192	4.5558	4.7892	2.856	5.5723	5.8084	3.9402	4.1268	2.406	8.2459	5.5674	5.4168	4.0755	3.8217	6.4091	4.8415	3.2972	5.2415	4.2869	4.1859	4.1481	5.2585	4.5993	6.5284	4.6023	5.2137	3.511	4.6479	5.5714	4.4731	5.4043	5.0665	9.7375	6.1637	3.0892	4.4893	4.6171	5.3216	4.1993	5.7629	6.1089	9.7627	6.6639	4.2884	4.101	4.3889	5.3999	5.3851	5.3743	5.4182	6.6683	4.1497	5.5829	4.8704	5.6673	4.7032	5.211	5.9665	4.3957	5.1148	5.3909	4.269	8.9018	4.634	5.1763	3.6736	3.9736	5.578	4.7049	6.6134	4.4588	6.4145	4.6616	5.3705	5.1144	4.851	3.7431	9.1027	3.6053
PF3D7_0511500.mrna1_1	PF3D7_0511500.mrna1_1;9700	9700	6.8162	5.3226	5.1194	4.8585	2.1043	7.6269	4.7203	5.126	3.9326	6.3759	5.8914	5.0925	4.8841	2.7203	8.3239	5.1663	5.0112	0.7398	4.9373	5.8022	4.7371	3.2219	3.5447	4.1514	4.6662	5.706	5.0972	4.2032	5.4039	5.575	4.254	2.0391	4.9222	4.9556	5.1243	5.4356	3.9146	5.0997	4.5248	1.6508	4.2876	4.342	5.7434	4.2403	5.2961	3.7334	6.8994	5.7361	4.218	4.9212	4.2472	5.2983	9.7839	6.0076	5.4463	5.1775	8.8434	5.1615	5.3743	3.61	5.2943	5.7015	5.4205	6.9242	6.2199	5.5503	5.4179	12.8751	4.5135	5.6305	3.4396	8.6192	5.9413	5.0413	4.8258	5.0076	6.7735	5.4283	7.7476	6.7823	5.4286	3.8992	13.2741	4.7164
PF3D7_0511500.mrna1_1	PF3D7_0511500.mrna1_1;9701	9701	6.4477	5.2437	4.1554	4.3391	0.6871	8.338	4.9855	5.4718	3.4209	6.5577	4.8445	3.4155	5.2649	2.0426	7.9933	3.4983	6.2384	3.2735	3.8369	6.2754	5.5619	4.0179	4.3757	4.511	4.8649	3.0652	4.5613	3.5211	6.8903	5.213	6.1416	3.373	4.6548	5.9718	4.8664	4.8515	4.1763	3.6229	4.9759	3.8012	4.6177	4.4209	4.995	5.2296	5.4114	5.359	5.3597	4.3674	4.1522	6.4849	4.7629	7.2795	2.5969	7.0602	4.2456	4.1851	9.5344	4.6993	5.1264	4.5747	4.2891	5.9741	4.8674	5.8716	5.3792	5.922	4.8851	5.2854	4.1906	7.1125	4.0259	9.1388	5.5653	7.0372	5.4259	3.8084	7.1841	5.0841	5.6053	5.9841	5.4114	6.0193	6.0557	3.7835
PF3D7_0511500.mrna1_1	PF3D7_0511500.mrna1_1;9702	9702	5.5135	5.4216	4.8349	5.5373	3.479	7.6017	5.0989	4.8963	3.0126	5.8235	4.1739	3.2555	4.5868	3.7463	7.771	5.2494	5.9544	7.7229	3.9059	5.0579	5.9322	4.5141	3.7398	6.6278	5.5267	3.3016	4.796	4.1977	6.1283	6.3336	5.6854	4.0747	10.0821	6.3349	3.8043	4.4699	4.0695	4.9317	4.9814	3.645	4.6865	5.4561	6.0175	7.2675	4.8963	4.479	4.3771	3.9588	3.079	6.4229	4.0892	8.9311	4.3016	6.438	5.6876	4.0224	9.1765	6.5375	6.0137	2.9653	5.4995	6.2271	5.7589	5.7353	3.0356	4.9279	5.5512	6.4527	5.72	3.1506	3.1177	8.9317	7.4508	8.2013	5.8237	5.4705	6.5552	5.4806	6.1123	6.9423	5.4896	5.09	7.1928	5.9743
PF3D7_0511500.mrna1_1	PF3D7_0511500.mrna1_1;9703	9703	6.3418	5.7811	4.017	5.5379	4.2935	7.9548	4.8992000000000004	5.4376	1.5008	6.9038	3.0875	4.712	4.0409	3.4449	7.6283	5.561	5.7126	7.189	4.6218	6.2424	8.4509	4.7115	4.5515	7.512	7.3598	0.111	4.5993	5.1256	6.5603	8.2743	7.9153	3.8846	9.1127	7.5804	5.0054	2.0356	4.4476	4.6058	4.5204	4.6904	3.9011	3.8032	5.8395	5.5937	6.6011	3.7856	4.7766	4.5832	3.3604	6.65	5.5289	8.2991	6.2128	6.2436	4.9378	4.0144	9.6323	6.5057	6.5817	3.5373	5.0959	6.7138	5.6798	6.2116	3.437	4.5904	4.7203	6.2891	4.6253	4.4356	4.2063	9.204	8.5764	7.7087	6.1552	6.1258	7.363	5.4053	7.0259	6.4861	6.1562	3.9193	7.1838	5.4735
PF3D7_0511500.mrna1_1	PF3D7_0511500.mrna1_1;9704	9704	5.375	4.9397	4.5484	5.811	3.6792	4.8237	5.2028	4.6803	1.0356	5.4777	3.3716	0.4114	4.1835	2.5801	4.5173	4.7164	4.1506	6.594	3.1811	4.6171	5.14	4.0383	4.3205	3.796	5.5204	0	4.431	4.4841	4.957	4.963	5.9713	0.0286	6.3501	5.1235	4.5886	1.2203	3.3176	3.6427	4.557	2.8319	3.8777	3.6837	4.9307	3.9203	6.2365	4.3604	3.6147	3.7527	3.856	5.68	4.384	8.741	3.7225	4.2126	3.4463	4.95	7.3536	6.467	6.1665	3.2188	4.7398	5.2472	5.3052	4.9045	4.2071	3.9307	5.0215	4.8807	2.2898	4.0557	3.903	6.6925	6.4888	5.9968	4.8812	4.2327	6.2917	4.2172	5.3402	4.8535	4.9796	3.8298	5.6935	5.0657
PF3D7_0511500.mrna1_1	PF3D7_0511500.mrna1_1;9705	9705	5.8467	4.9035	4.7645	5.2384	4.1408	5.2739	4.4403	0.926	2.568	5.8897	3.0807	2.1667	4.6311	3.2234	5.0985	4.7142	4.856	3.99	4.0815	5.6288	5.5756	3.4893	4.101	3.9699	4.4931	2.8639	1.5509	3.6633	6.7502	5.3248	5.4611	4.111	5.9158	4.479	4.6165	3.359	4.5385	4.1342	4.6112	3.3716	2.263	4.848	2.1408	3.845	3.8258	3.7949	4.0179	6.1955	3.5558	4.5832	4.4963	7.228	3.4515	4.2141	6.3003	3.7506	7.9976	6.7137	5.632	2.9579	4.8535	4.0295	3.7474	4.6966	3.2479	3.9955	4.8006	3.8934	4.0277	4.3298	4.0652	5.9112	6.0734	5.3377	4.8176	3.8885	5.7312	4.98	5.1301	5.0618	5.4466	3.0036	4.784	3.7355
PF3D7_0511500.mrna1_1	PF3D7_0511500.mrna1_1;9706	9706	5.263	5.7706	4.1946	4.8885	4.4809	5.223	5.6126	3.6229	2.6485	5.1383	5.1611	4.4363	4.8938	4.8782	2.8074	4.3576	4.4202	3.6311	4.3241	5.3768	4.7192	5.3723	4.7703	4.2608	5.3875	2.7355	3.8649	4.5097	6.0161	4.7845	5.9502	1.6229	5.6407	6.405	5.0027	0.546	3.7897	4.1473	5.7743	4.009	4.7474	4.2847	4.3861	3.4316	4.2141	2.6182	4.5072	3.9355	3.384	3.4607	5.269	9.6114	4.6363	4.9672	3.9136	3.5717	8.1558	5.5056	5.029	4.067	3.8846	5.6346	3.5298	4.8197	5.5783	5.4426	4.1359	5.1735	4.0522	5.0201	3.3103	6.5057	5.6311	5.5641	4.9681	4.2608	6.2409	4.3284	6.1457	4.4673	4.7027	4.4906	6.0546	4.8202
PF3D7_0511500.mrna1_1	PF3D7_0511500.mrna1_1;9707	9707	5.375	4.943	4.5311	4.1675	2.7613	5.0215	5.3716	2.7268	3.1699	4.9463	4.7996	3.6053	4.6837	3.942	4.3118	5.6311	5.5245	4.3632	3.4542	5.9148	5.1591	3.6769	4.9937	4.7071	5.2619	3.1144	5.3034	4.1961	6.9457	5.295	6.1315	1.86	6.0609	5.5692	3.1177	3.7666	3.5236	4.9791	5.6699	5.2102	3.3618	5.4751	4.5638	4.3611	3.6882	4.6645	4.5173	4.0635	3.1554	2.7463	3.4343	8.5337	5.025	4.8723	4.7581	1.1177	8.3495	5.464	6.0076	4.3448	4.8166	5.1902	4.1587	4.4256	3.8914	5.4192	3.6927	5.6064	5.9706	3.6218	3.1144	7.0624	6.5336	5.0179	3.4502	4.6088	5.0875	5.2357	5.025	4.1699	4.218	4.4114	5.0875	5.0295
PF3D7_0511500.mrna1_1	PF3D7_0511500.mrna1_1;9708	9708	5.7858	5.2399	4.7892	3.8063	4.1069	6.2839	4.5273	4.6241	5.4757	5.2137	4.3327	3.6404	5.0934	5.1819	5.7509	4.9345	3.796	6.7207	2.6781	6.8747	6.4104	4.2987	3.991	5.7821	4.6182	3.969	2.6462	4.8369	7.8061	7.0702	6.2096	4.0197	7.8925	4.8151	3.4867	4.0215	3.2585	4.2683	4.7517	3.7761	4.3306	4.7312	5.1485	4.2342	5.2976	5.2199	4.9841	4.9588	3.7581	5.7509	4.857	8.9827	2.2898	5.4121	5.8379	2.774	9.0965	6.6837	6.5218	2.5656	5.3226	6.0193	4.5898	5.9968	4.3125	4.6876	4.1587	6.3633	5.594	5.3726	4.0241	8.1433	7.963	7.6179	3.5084	4.5435	6.3397	5.4864	6.0693	5.9091	4.7164	4.9764	6.7997	5.4611
PF3D7_0511500.mrna1_1	PF3D7_0511500.mrna1_1;9709	9709	7.3399	4.5329	4.6235	3.3118	1.4803	5.8824	4.5065	2.2172	3.7991	6.3404	3.4383	4.2965	4.7164	4.5008	5.2824	4.7772	4.7415	7.318	3.4995	7.2016	7.0593	5.3516	4.594	5.0361	4.7452	2.7203	1.9819	4.1514	7.0101	7.0097	6.2139	2.4515	7.3448	4.0215	4.0099	2.269	4.3045	4.3226	5.328	2.5084	2.7398	4.765	5.0045	4.3052	6.5452	2.5008	4.2683	4.0807	2.6415	5.0708	4.7479	7.9888	4.2869	5.5874	4.7887	2.3074	8.9069	7.6208	7.2475	5.2776	5.5762	4.8344	5.8997	4.852	4.6792	4.6479	4.435	6.4909	4.916	4.4005	2.7268	7.9856	9.4232	8.0891	4.4019	4.6088	5.7079	6.4735	5.9743	5.5601	5.7918	3.8992	7.0142	5.0193
PF3D7_0511500.mrna1_1	PF3D7_0511500.mrna1_1;9710	9710	4.9312	5.1022	4.0575	3.8885	5.6803	7.4051	4.3702	2.4114	2.848	5.3551	4.4828	4.0206	4.1898	5.0518	7.3928	4.9796	4.2735	6.2928	3.4356	5.2847	3.2418	3.6554	3.9946	6.2184	4.1391	2.373	4.5527	5.1489	4.3111	4.8938	5.8202	1.3045	5.439	4.8027	4.5692	4.09	3.6927	1.189	5.1453	4.5398	3.3103	3.7104	4.4627	2.3248	3.8001	4.1619	3.9212	5.1301	4.479	4.2906	4.3498	8.1024	3.4568	4.393	3.9079	3.1326	4.4976	5.8572	6.3703	4.8768	5.1755	4.6554	5.0014	3.9982	4.594	4.1914	5.5735	4.1691	3.2645	4.4019	3.841	4.7975	7.3215	7.4438	5.3143	4.2675	5.7344	3.7377	4.8934	5.1039	4.5838	3.841	5.7509	5.1018
PF3D7_0511500.mrna1_1	PF3D7_0511500.mrna1_1;9711	9711	6.073	4.9519	4.6064	4.7208	6.312	6.1741	4.7756	3.6334	5.841	6.9366	3.8777	4.7404	4.7203	6.5971	5.4077	5.467	5.7404	7.8935	2.6229	6.7122	6.2085	5.6579	4.61	6.2172	5.5002	3.3799	4.4581	5.0997	6.8031	6.9816	7.3616	0.3674	7.3397	4.6165	4.8787	2.6112	4.4912	4.1326	5.5138	3.9819	4.0968	3.1747	4.4561	5.1285	5.4423	4.5801	3.7398	3.6473	3.4995	6.3947	5.5841	10.6325	4.0277	3.849	3.926	4.3951	4.6387	7.2769	7.3243	3.696	5.2513	6.0503	6.3212	5.8527	5.5373	5.1707	4.9736	6.6318	5.8472	4.7104	4.4899	5.005	9.0363	7.9595	5.0985	4.5577	7.2532	6.7923	6.0672	6.2042	6.2802	4.1489	6.8988	6.3072
PF3D7_0511500.mrna1_1	PF3D7_0511500.mrna1_1;9712	9712	6.5203	5.7511	5.2001	4.6662	7.5321	6.3089	5.6244	4.5122	7.3765	6.3409	1.5898	5.8004	4.7761	7.0432	6.8271	5.9062	5.516	7.6581	4.2787	7.5302	6.8607	4.5957	4.5014	7.8083	5.947	3.6415	3.2219	5.5987	8.1667	6.8906	6.8307	3.5546	9.0086	5.634	4.7371	4.0197	5.4043	4.157	4.7452	3.842	4.3554	4.8258	5.2843	5.2824	6.8286	7.08	5.3245	5.4793	2.0909	6.0932	5.433	10.1414	4.1285	5.2273	5.1711	2.86	5.0553	7.99	5.2012	5.093	5.7779	6.4689	7.6898	7.8248	5.3151	5.101	5.0613	7.0161	6.3327	5.2407	7.0971	6.2987	10.0715	6.8496	5.2928	5.8953	7.6038	7.0568	7.8858	6.6741	5.5258	6.23	8.4478	5.9695
PF3D7_0511500.mrna1_1	PF3D7_0511500.mrna1_1;9713	9713	6.9258	5.3702	5.582	5.5683	5.4683	7.4421	6.3579	4.6171	6.594	7.0317	6.7409	6.0244	4.4209	5.7819	6.7272	6.7169	5.6559	8.1933	4.9686	8.2214	4.3957	4.1906	5.0583	4.1424	5.432	3.7876	3.6645	5.0365	8.5704	5.9198	6.3942	1.4005	6.7882	5.7549	4.7766	4.1069	4.6605	4.7772	5.328	3.2079	3.3334	4.5242000000000004	5.2906	5.8924	6.1669	4.116	5.3388	4.8258	0.6415	6.6413	5.6121	8.0723	3.9523	5.7711	5.0875	4.5558	4.3363	7.0485	4.5185	4.8797	6.1749	6.1959	7.4672	6.3471	5.2456	5.3861	5.6775	7.1234	7.3262	4.9449	2.7782	5.4436	8.5142	6.9357	4.7268	4.903	7.0408	7.7471	7.4586	7.0615	5.1477	5.3909	8.1104	6.9444
PF3D7_0511500.mrna1_1	PF3D7_0511500.mrna1_1;9714	9714	8.113	6.3635	6.0226	5.5567	8.7427	9.5864	8.4951	9.0072	8.9237	8.7977	9.5195	7.5841	5.0879	8.9353	8.5937	8.3766	8.1673	9.7618	5.6328	10.2247	8.3194	5.4486	5.9322	6.2965	6.0241	4.4893	7.0971	7.8311	10.4987	8.1297	8.0183	4.8694	7.2186	6.7475	6.0391	7.8128	5.7549	6.8237	5.478	5.675	7.1432	6.3112	6.2443	6.4718	7.059	5.877	5.5531	5.4043	5.3933	7.8172	5.4456	7.2515	6.2168	6.0717	6.1723	6.3942	6.5978	9.2504	6.0997	4.9103	7.3375	7.7802	9.0563	7.2427	7.0125	6.3507	5.3176	8.766	8.3301	5.9642	6.3014	8.0341	10.3387	7.1071	6.6925	7.6017	9.2734	9.107	8.2707	7.4624	7.1342	6.201	9.1326	8.3439
PF3D7_0511500.mrna1_1	PF3D7_0511500.mrna1_1;9715	9715	7.29	5.779	5.1542	5.9625	8.1305	8.4892	6.6943	7.3902	8.0933	7.1473	8.7464	6.8415	5.689	8.2014	7.8448	7.2361	6.6959	7.5998	5.4482	9.1316	6.4989	4.7856	5.1391	9.8054	5.9298	3.6334	5.5521	5.9782	9.5011	5.4009	6.1189	3.8156	6.4906	5.5239	5.243	4.7692	5.0622	5.1514	5.3957	3.8904	6.5583	4.8278	6.0201	4.3434	6.7351	4.6182	4.8826	5.7293	4.4886	7.2385	5.6088	6.8908	4.2396	6.0689	5.6865	4.4835	4.5053	6.7332	6.1787	4.3016	6.3787	6.8387	8.5086	7.8433	6.5592	5.3851	4.8324	9.2616	7.8656	5.1305	4.8212	6.4172	9.5156	6.1969	5.8987	6.0572	8.0291	7.526	8.6872	6.557	5.2323	5.4854	9.0057	7.6312
PF3D7_0511500.mrna1_1	PF3D7_0511500.mrna1_1;9716	9716	6.7264	5.2149	4.9837	4.3334	8.939	8.7562	6.5807	6.0587	8.5083	7.055	8.6551	6.8727	5.0738	8.6949	8.9189	6.4907	6.2824	7.3151	5.2296	9.0505	6.217	4.8146	5.9674	6.6197	6.0261	6.7684	5.9878	5.5214	9.9731	6.2338	7.0295	4.8763	5.8562	6.5919	6.1258	5.4393	4.9681	5.7616	5.1276	4.9189	6.9777	5.5232	5.7829	6.6989	6.3593	6.0572	6.1393	6.2008	5.939	7.4835	5.8334	5.9533	5.4857	5.8856	5.4947	4.6415	6.0516	6.5606	5.701	4.9791	6.4249	7.4482	7.8622	7.5233	6.7938	6.0542	5.5357	8.8682	8.0897	5.3951	3.6622	7.1359	8.0097	6.5703	6.0361	6.3766	7.1805	7.4448	8.1729	7.1081	5.3778	6.3558	8.8766	7.7317
PF3D7_0511500.mrna1_1	PF3D7_0511500.mrna1_1;9717	9717	6.9925	5.7068	5.4529	5.1611	7.1256	8.3458	5.9472	6.126	7.2101	7.1318	9.9045	6.4902	4.8253	7.6347	8.7498	6.2311	6.2434	7.0718	5.6138	8.9391	7.7674	4.9773	5.6519	5.7167	6.3418	7.2138	3.9098	5.6401	9.1424	8.1475	5.922	6.3644	6.225	7.2303	6.4803	4.2532	5.8334	5.0268	5.7671	5.1035	6.3052	4.8166	6.1705	6.4997	6.5234	5.1073	5.1391	6.3844	4.4607	7.3507	5.7782	7.0256	5.0993	6.6495	6.5032	5.5795	6.2802	5.9409	5.7973	4.9016	7.3783	8.0449	7.5791	6.2135	6.6015	5.8527	7.6185	6.9609	8.6481	5.1635	5.5527	7.7151	7.4094	6.0339	5.8841	7.1969	9.0495	7.5561	7.1137	7.0197	5.6014	6.8354	7.8774	8.4549
PF3D7_0511500.mrna1_1	PF3D7_0511500.mrna1_1;9718	9718	7.4745	6.9864	6.6931	5.7594	9.1286	6.4471	6.473	5.8676	9.0386	6.6748	11.3164	7.1368	5.1599	9.6537	6.1797	7.8124	6.2338	7.0709	5.2612	8.1616	10.8752	5.2619	6.9941	7.4148	9.2223	6.8246	4.9126	5.9298	8.5364	10.1355	6.258	7.0856	7.7819	10.3194	6.6532	4.1027	5.4748	6.6861	5.5195	6.3707	6.0749	6.6984	7.192	6.9932	5.9248	5.9669	6.2983	6.8953	5.2365	7.5602	5.8207	7.3922	5.1355	7.4277	7.6095	6.5925	6.3811	6.7075	7.8938	4.729	5.9155	11.2842	6.8325	7.097	5.4976	6.2602	7.7692	7.123	7.3725	6.8211	6.4063	7.1363	8.7482	8.2069	6.0753	6.6273	11.6404	6.9029	7.5347	5.8912	6.1278	9.1949	7.9808	7.4672
PF3D7_0511500.mrna1_1	PF3D7_0511500.mrna1_1;9719	9719	8.1547	6.9543	7.954	6.7526	8.5347	7.4311	7.7944	4.439	7.4363	7.7205	10.3645	7.4683	6.1942	8.8015	6.962	9.0637	6.0991	8.6579	5.8657	8.767	9.2847	7.4449	7.0379	6.6611	7.6472	7.6597	6.0529	5.9179	8.8215	9.0037	8.7578	7.1483	7.1138	7.9811	7.5276	5.9298	6.5064	6.3475	6.3029	5.5056	7.918	6.0036	6.9777	7.6779	7.4894	6.1641	7.073	5.5537	4.5957	8.1949	6.4712	6.8925	6.3839	7.1441	8.9339	6.876	6.2675	6.7346	6.8104	6.1485	6.6789	7.9779	6.7981	9.161	6.3221	6.7728	6.3999	7.4055	7.3321	8.2636	6.2735	7.4315	7.4482	7.7836	6.8906	7.2763	9.0484000000000009	7.6431	8.9856	7.7507	7.5885	6.2093	8.2831	7.9517
PF3D7_0511500.mrna1_1	PF3D7_0511500.mrna1_1;9720	9720	7.8908	9.2488	6.6452	5.7137	4.9607	6.2895	6.7413	5.3012	4.9126	8.0544	7.5732	6.713	6.3813	4.2311	6.574	8.6883	5.36	7.8762	6.0613	7.306	8.9491	5.9293	7.4833	5.9752	7.4811	6.5818	5.0201	5.6144	7.9464	8.9603	7.065	7.4016	5.4909	7.1701	6.7772	5.7027	5.8445	6.235	6.5624	9.7966	9.496	5.8522	6.7083	7.1612	7.4289	5.1659	6.335	5.5901	3.7634	7.8023	6.7745	5.7565	6.5567	7.1221	8.0022	4.854	6.1566	5.5589	6.273	4.4463	5.4436	7.4419	6.2852	8.1256	6.5738	5.7798	5.8222	6.6762	7.4975	8.1003	6.0798	6.3577	7.5319	6.1839	6.3436	6.0132	8.4374	6.3705	8.3386	7.3704	5.9953	5.7658	7.82	7.647
PF3D7_0511500.mrna1_1	PF3D7_0511500.mrna1_1;9721	9721	7.9617000000000004	5.7156	7.1092	6.1871	5.4084	6.5575	6.3637	5.0691	5.3878	8.2171	7.1055	6.1094	5.9119	4.2653	6.0193	7.5222	6.1715	7.1311	6.0828	7.2901	8.1001	5.2342	6.4146	5.0968	5.7978	5.6097	6.0753	5.8017	7.3382	8.1271	5.8125	6.2726	5.6814	5.6427	6.0909	5.6372	7.108	6.0415	6.1428	5.4848	8.1308	4.888	5.7684	5.7578	7.2563	5.9038	7.0113	5.7869	5.7594	6.3427	5.2052	4.8374	4.8364	6.7816	7.8196	5.627	5.2649	5.3978	5.5638	4.4067	6.0603	7.0635	8.7157	6.4082	5.615	5.4306	5.6932	6.1745	7.8798	7.8977	5.675	5.8179	6.3083	5.3298	5.8158	5.554	7.4814	7.9795	7.0213	6.8093	5.2824	5.4538	6.5364	7.834
PF3D7_0511500.mrna1_1	PF3D7_0511500.mrna1_1;9722	9722	6.6334	5.5577	6.009	5.9107	6.1717	5.896	5.1359	4.3052	4.846	6.8835	6.4733	5.896	5.4617000000000004	4.9919	4.1731	4.963	5.2593	5.1346	5.6896	6.4735	7.7524	5.4366	5.3103	6.0027	5.5084	5.6206	5.4867	5.9588	6.0483	7.0726	5.9944	4.9653	5.826	5.1799	5.7692	4.7409	5.4744	6.4263	6.3377	4.4039	7.8149	6.7608	5.4886	5.6812	5.8728	5.193	6.5703	6.0052	5.7015	4.8545	6.4011	6.356	5.496	6.4385	6.154	5.3092	6.1855	5.709	5.0596	4.8425	8.1927	6.1412	6.732	4.9131	5.7824	5.6999	4.5969	6.438	6.5068	5.6459	5.4036	6.1373	6.2282	6.09	5.6966	7.0122	7.0167	7.1357	5.9738	5.6129	6.1629	5.2828	5.745	7.4283
PF3D7_0511500.mrna1_1	PF3D7_0511500.mrna1_1;9723	9723	6.4875	5.7832	5.2028	5.5996	2.4594	5.0631	4.9537	5.8079	5.466	6.7297	5.5963	6.0622	5.5024	4.0241	4.5619	6.6067	5.9825	4.9982	5.1759	5.649	9.2927	3.9317	6.11	5.9734	4.9126	4.4522	4.9932	5.142	6.0898	9.1083	3.9644	5.634	5.6645	5.3544	4.8895	4.5527	4.4757	5.1587	6.2806	1.263	7.6397	5.3237	5.1723	5.0286	5.4925	5.9198	6.1152	6.2244	4.2876	4.2772	5.4568	5.3151	4.6611	8.0246	5.6859	4.4436	4.4449	5.2887	5.7002	5.5555	6.243	6.2059	4.3674	5.4152	4.8227	5.7474	5.2464	6.007	5.5339	5.126	4.0303	4.8293	5.6806	5.3122	5.4696	6.5381	6.2672	5.5552	5.4555	5.888	5.2319	4.479	5.8765	6.636
PF3D7_0511500.mrna1_1	PF3D7_0511500.mrna1_1;9724	9724	6.6154	5.72	4.4931	5.8831	4.2593	3.8768	6.0942	4.5484	4.7586	6.6301	5.4816	5.4043	5.0866	3.8186	3.1457	6.1975	5.3854	4.366	5.6605	6.1336	12.0035	5.0448	5.9314	5.306	5.195	3.6758	3.6588	5.2254	6.6536	11.4291	5.5144	5.3151	5.1687	7.5261	4.8027	4.5248	5.4561	5.6008	5.7455	4.5078	11.1899	4.3031	6.0459	4.607	5.4522	5.3427	5.5239	5.6294	4.4848	4.6628	5.6904	4.9217	4.7772	6.3875	5.1755	5.6533	6.1717	5.3487	5.5774	6.7794	6.3477	6.0032	5.756	4.9284	4.8094	4.2118	4.025	5.4967	6.1896	5.121	3.0514	5.5236	5.6633	4.5589	5.2604	6.2606	6.2666	5.1819	5.9556	6.2373	5.5326	5.2161	5.5211	6.5975
PF3D7_0511500.mrna1_1	PF3D7_0511500.mrna1_1;9725	9725	6.6323	6.4801	6.2091	6.2405	4.4647	5.7129	5.6887	5.1922	5.4009	7.2855	6.7266	9.4682	7.1252	3.8268	5.5484	6.2234	5.8271	5.8926	5.1731	6.6515	6.7494	6.2126	6.4305	6.2643	5.4848	5.1595	5.6413	5.6302	7.0767	6.7351	6.2549	5.0674	6.4217	5.2472	4.854	5.9481	5.1338	6.07	5.5463	5.517	7.5774	5.2608	6.4294	5	6.2079	5.5573	6.5306	6.6575	4.8197	5.0488	5.7046	5.5229	4.3248	6.2075	5.5907	3.4906	5.6685	6.769	5.8209	5.6913	7.6022	6.2194	6.4444	5.9928	6.306	5.7068	5.2223	8.1251	6.7744	6.5759	4.211	5.7051	6.9099	5.581	6.1073	6.9093	6.7193	5.8535	4.5447	6.7566	5.9782	5.4101	8.6383	8.0345
PF3D7_0511500.mrna1_1	PF3D7_0511500.mrna1_1;9726	9726	7.059	5.682	5.6085	6.4859	3.7474	4.5674	5.3399	5.5204	5.0435	7.1973	6.8368	9.7109	6.2059	3.278	5.8278	6.1121	5.1902	4.7751	5.991	6.1377	7.8316	5.5823	6.5877	6.0023	6.0509	5.0989	5.4158	4.382	7.0999	7.7451	6.6721	6.7389	6.3151	6.1574	5.5065	4.9231	4.4925	6.5232	6.1278	5.3284	4.8379	5.6132	5.8582	5.7173	6.3728	5.8467	5.2334	6.5922	7.1145	5.2746	4.9905	5.3875	4.8374	6.1629	5.7687	4.6943	4.7991	6.6678	5.1715	4.9006	6.6221	6.7815	7.2962	5.9269	5.6056	6.0751	4.8405	6.7612	5.9825	5.6369	3.8217	5.2716	6.9973	5.5925	5.5333	6.8857	6.8046	6.3457	6.6353	6.8259	5.605	5.1089	8.1812	7.2996
PF3D7_0511500.mrna1_1	PF3D7_0511500.mrna1_1;9727	9727	6.6026	5.435	3.843	5.5865	4.375	3.8237	5.517	4.696	3.8207	6.2217	5.888	5.1906	4.6786	2.1731	4.856	5.7748	4.0365	5.0721	3.4074	5.6968	6.033	5.7803	4.8349	5.8222	4.8629	2.511	5.2887	5.0184	5.9241	6.1491	6.4906	3.9533	5.7666	5.4751	5.4439	4.2994	2.7159	4.2087	6.4692	4.3255	5.8058	4.7442	5.2067	5.3823	5.991	3.5717	6.2642	5.2048	4.9026	5.314	5.3971	5.9126	4.9625	5.9554	4.3291	4.6882	5.1695	6.2259	5.5472	5.0913	5.6639	6.5875	6.8062	5.5404	5.4303	4.1473	4.3847	5.9081	5.3792	5.6221	4.986	4.9864	5.8143	5.9267	5.478	6.1029	6.675	6.1896	6.3151	5.8686	4.5279	5.0063	6.0166	5.5726
PF3D7_0511500.mrna1_1	PF3D7_0511500.mrna1_1;9728	9728	6.2895	5.95	4.7522	5.8475	3.5717	5.2114	5.1383	4.3031	3.2765	5.6404	6.9808	4.153	5.7884	1.7398	5.1934	5.254	4.9141	3.2342	5.2016	6.1137	6.3889	4.9093	5.2365	5.3865	5.9136	4.7071	5.5176	5.0321	5.879	6.6559	5.9329	4.2087	5.116	5.8321	5.2828	4.7517	4.2861	4.9973	5.643	5.1538	4.1481	5.1839	5.7719	5.0587	5.9887	4.8063	5.3802	4.9107	5.1667	3.2311	4.6977	5.5283	6.0264	5.5835	6.0592	4.2517	5.0544	6.3978	5.4806	6.4082	6.1247	6.6353	5.5907	6.0034	6.0685	6.2642	4.856	6.4187	6.5218	4.7442	3.9449	5.636	5.6556	5.0968	6.0575	6.0851	7.3519	6.5283	6.5339	7.4769	5.55	5.1679	6.0639	6.5078
PF3D7_0511500.mrna1_1	PF3D7_0511500.mrna1_1;9729	9729	7.1345	6.1041	5.2653	5.1731	4.7442	5.3937	5.0879	4.9736	5.0682	6.114	5.5481	5.3277	6.5872	5.1811	3.6826	4.6444	5.5317	4.0883	4.8709	5.4598	5.7126	6.6007	5.8222	5.0224	6.6436	5.6421	5.4886	5.1823	5.5859	5.3789	6.6093	4.8639	4.7724	6.9795	5.3448	5.4822	5.3789	5.5217	8.4846	3.854	4.3341	5.8115	6.7452	4.7856	6.1264	3.1276	5.433	7.9616	4.7054	6.1016	5.6061	6.3201	5.7233	6.0446	5.6159	3.5135	6.3875	5.4012	5.3667	6.0708	5.7706	10.8228	5.5348	4.8146	7.2096	5.3981	5.4715	6.0072	5.3462	4.5916	3.8992	5.9882	6.1052	4.4686	6.3816	6.5026	10.6331	5.1264	6.3464	7.3226	5.3656	5.4426	5.6806	6.1558
PF3D7_0511500.mrna1_1	PF3D7_0511500.mrna1_1;9730	9730	5.8972	4.8344	5.1522	4.2048	3.5874	5.7466	5.6562	5.0099	3.366	5.5674	4.1085	4.9117	4.5729	0.0841	5.9962	4.2705	5.9787	3.4502	5.0466	4.9117	5.9141	4.7618	5.8555	7.0458	6.9599	4.6513	5.3129	4.6719	4.9699	5.7085	5.957	4.8227	7.0429	7.4953	4.6381	3.2048	4.846	4.5484	5.354	4.4316	3.7071	5.0807	5.8432	5.2627	4.844	3.9736	5.4175	4.8948	4.7613	4.7247	4.3169	5.4406	5.3964	6.0815	5.5871	4.7126	4.7328	5.9274	6.7718	4.6588	4.1859	10.7212	6.671	5.3331	5.8117	4.723	5.3754	5.5229	4.889	4.126	4.5267	4.706	8.0719	6.2657	6.0564	5.0233	11.0392	5.8232	5.3882	6.2409	5.3381	4.5484	5.392	4.2987
PF3D7_0511500.mrna1_1	PF3D7_0511500.mrna1_1;9731	9731	5.7098	5.2924	5.4266	4.0099	1.9523	4.6594	5.2589	2.5336	3.2884	6.3241	5.6949	4.5261	5.0772	2.3334	4.5711	5.1981	4.5223	4.3132	4.0161	4.6536	5.0832	5.4185	5.8128	6.6221	5.7249	3.857	4.193	4.4627	4.4053	4.2487	6.1285	3.2219	6.6415	7.0692	5.0892	4.5217	5.3775	4.8817	5.0785	4.0738	5.4819	4.14	4.9937	3.9059	3.8125	2.7634	5.0997	5.2544	4.0934	4.3455	5.0764	5.6747	4.696	4.0942	5.5229	4.4269	4.5261	5.328	4.9864	5.3452	4.6005	8.5497	5.615	5.9402	5.8552	5.8374	4.4148	5.0596	4.5367	4.7661	4.1342	5.0652	4.904	5.7063	6.0909	5.5129	10.7366	5.7469	6.1048	5.0303	3.1506	3.9364	3.5148	2.342
PF3D7_0511500.mrna1_1	PF3D7_0511500.mrna1_1;9732	9732	6.7218	5.6781	4.6781	4.9439	3.7377	5.5361	5.2705	4.6358	4.0126	5.9484	6.504	5.7939	5.3234	3.7137	5.6568	5.2304	5.8053	5.0887	4.1102	4.5342	4.8654	5.5144	5.712	9.3664	8.0674	4.7015	5.6253	5.0201	6	5.7276	6.3731	5.4259	9.0972	8.2552	5.5314	5.6465	4.3526	4.5951	5.2361	4.4692	8.9181	5.9848	5.9771	5.1898	5.7597	5.1671	5.1799	6.3731	5.6041	5.2517	5.7832	5.4621	7.6169	5.8352	5.36	4.2824	5.4565	5.7159	6.4443	7.2947	5.6387	12.5819	5.842	7.1854	7.5428	5.3063	5.1114	3.7004	4.3284	3.3391	3.5546	5.8209	6.1216	6.4231	7.7676	4.3111	11.9122	6.3668	7.3838	7.6933	5.5537	4.935	5.8946	5.5279
PF3D7_0511500.mrna1_1	PF3D7_0511500.mrna1_1;9733	9733	6.4856	6.2474	5.314	5.5258	3.5021	5.5154	5.4976	4.6235	4.4705	6.7777	6.995	8.4892	5.4767	4.5928	5.8445	5.3586	4.8074	4.7506	3.903	6.4426	5.1412	3.3205	5.6665	10.0603	7.5076	2.568	5.9953	4.6375	6.7521	5.6323	6.5901	6.015	9.4912	8.1725	4.6865	6.8653	5.0299	4.9855	4.9914	5.8472	11.1832	7.0356	6.4141	6.0317	5.6522	4.1359	5.643	5.6542	5.0841	6.9437	5.6533	5.9609	7.5026	5.9761	5.133	4.7431	5.1623	6.4629	6.2422	7.452	6.4143	12.1277	4.6887	6.6826	8.6337	8.6644	4.5699	5.4989	5.6439	3.7388	4.9274	5.1719	6.3909	7.0631	7.3969	7.449	11.9761	5.6952	7.0899	8.8109	8.5421	5.7266	6.0323	5.4764
PF3D7_0511500.mrna1_1	PF3D7_0511500.mrna1_1;9734	9734	6.6548	6.619	6.6768	4.8032	4.0144	6.1554	5.0383	4.5053	4.431	5.9411	7.0571	5.9117	6.3903	4.7126	6.7949	5.5629	5.439	3.6949	4.849	4.6899	6.9324	5.098	6.7764	10.085	6.634	5.2772	4.6171	5.4986	5.4084	6.3612	5.765	6.3466	9.7808	7.9277	5.1453	7.0445	4.1627	5.671	5.4192	6.2707	10.3298	5.6699	5.4816	5.4463	4.6702	5.2153	5.2946	6.1449	5.5491	6.787	5.8696	5.0479	7.6033	5.769	5.896	4.8253	5.7684	5.7808	6.302	7.8705	7.1946	12.2554	5.8179	6.0283	8.2413	8.9226	4.5065	4.7908	5.8834	6.0516	5.3341	6.2061	7.1297	6.8195	8.5104	6.7173	12.2588	5.7803	6.624	8.825	9.0564	5.7787	5.7639	5.4155
PF3D7_0511500.mrna1_1	PF3D7_0511500.mrna1_1;9735	9735	9.0416	8.9886	6.7222	13.5111	4.9768	7.2067	5.3572	6.1859	4.7219	8.5693	10.2898	7.743	13.6974	4.7479	7.881	5.2472	6.059	5.8914	5.1795	12.703	7.4943	5.3909	7.7901	11.1675	9.2897	6.4783	7.3416	10.559	12.7434	7.0773	6.4313	7.817	10.7212	10.1403	5.5481	9.1381	6.908	7.1942	6.9812	8.559	11.8186	7.4731	6.2083	5.1763	8.8829	6.1001	8.1452	7.5631	6.3514	8.3891	6.3987	10.1531	10.5322	9.1619	8.6769	7.0668	9.7976	7.0868	7.6992	10.2614	8.1197	14.2205	5.4951	8.9187	11.0901	8.6954	8.3882	6.9726	6.2625	7.8702	5.489	10.9425	7.8325	8.1551	10.4331	8.2453	14.2535	5.9467	9.3278	11.4776	8.9112	8.691	7.6368	6.029
PF3D7_0511500.mrna1_1	PF3D7_0511500.mrna1_1;9736	9736	8.2295	9.5942	6.9715	10.9942	5.6721	8.3688	5.6378	4.7355	4.2319	8.2261	9.5401	8.1368	10.1122	4.8743	7.7481	5.942	6.234	4.4555	5.7112	10.9488	9.405	4.5236	6.5054	11.5496	9.1829	5.5862	6.4901	8.3073	11.0895	7.7758	6.8107	7.1933	11.4731	9.4807	6.826	7.7486	5.3169	7.6523	5.7538	8.7032	10.808	7.1557	6.8535	5.5304	6.9484	6.9	8.0139	7.1734	5.51	8.4627	7.025	10.6918	10.5293	8.5903	7.9444	6.581	8.6733	6.9699	7.7844	9.9744	7.9176	13.7646	4.8595	8.5183	9.9216	10.9335	8.6426	5.3143	7.8886	7.8583	7.0864	9.5814	7.8985	7.5934	10.4712	9.8301	13.913	6.5527	10.2349	10.878	10.9975	9.7054	7.5431	6.8119
PF3D7_0511500.mrna1_1	PF3D7_0511500.mrna1_1;9737	9737	7.4769	6.975	6.1229	9.1105	5.157	7.1273	4.3111	3.5135	5.3785	7.3844	8.9719	7.1527	9.5663	3.7991	7.0299	4.8037	5.5714	5.254	4.1961	9.9112	7.7223	5.4532	7.4249	10.8378	9.3797	6.1056	6.0618	6.6765	9.9751	6.7681	5.841	7.7542	10.0782	10.2037	6.1579	7.3632	5.2972	7.451	6.2715	5.7645	10.5262	6.3572	5.7271	5.5339	6.3243	5.0691	7.8663	6.4182	4.7666	7.4098	6.6629	9.6612	6.155	6.3384	8.1545	4.8909	8.2433	6.14	7.2094	6.9309	8.6858	13.2716	5.824	5.7827	6.1837	10.9455	8.0918	6.267	8.4905	8.6235	5.9862	8.0064	7.0843	7.0664	7.1616	9.0347	13.2991	5.8311	7.2656	6.9568	11.5476	9.101	7.3523	7.7367
PF3D7_0511500.mrna1_1	PF3D7_0511500.mrna1_1;9738	9738	6.907	8.4801	6.6632	10.4092	5.257	7.1604	4.3248	5.706	3.5286	7.4657	7.8246	8.2908	11.023	4.3964	8.009	5.189	5.9516	5.463	6.1829	10.4203	8.912	5.093	8.7609	11.4737	8.7934	6.3825	8.5017	7.6765	10.1849	7.7621	7.3087	9.381	11.6921	9.4908	6.0391	10.1835	5.5008	6.8039	5.8273	8.2985	11.3025	7.243	5.9162	5.1871	6.1221	5.5078	7.0449	7.2867	5.5638	7.1227	7.785	10.6346	6.9576	7.7643	8.9031	5.487	9.1161	6.6116	9.2863	6.2225	9.6122	11.9182	6.4712	5.7485	6.3684	10.9243	7.1419	6.2931	7.9878	8.9583	6.7463	8.8149	7.5525	9.8939	7.7024	8.0757	11.428	7.0218	6.7654	7.4262	10.8333	8.5683	8.3151	6.9882
PF3D7_0511500.mrna1_1	PF3D7_0511500.mrna1_1;9739	9739	7.1274	8.8267	5.8817	10.4949	5.0466	8.368	5.7536	5.7889	4.9977	7.7955	7.6797	8.1991	9.4735	3.3937	8.9371	5.6331	6.3357	5.3334	5.4482	10.8315	9.2827	5.3427	8.6987	12.2013	6.5817	5.9191	8.963	7.3151	11.2362	7.7762	7.6925	9.7095	12.3238	9.7002	6.1934	11.0303	5.3067	6.4786	5.9047	8.8858	11.1124	7.6231	6.1189	5.5267	7.3144	8.1636	7.3352	7.1477	5.3882	8.24	8.4646	9.7515	7.3417	7.6793	8.0674	8.5329	8.7035	6.7032	6.5325	6.2124	10.6182	11.5206	5.7238	5.5925	6.6376	12.8631	11.166	5.7921	6.9187	7.9857	8.453	8.7884	8.5343	6.7149	7.2433	8.9972	11.0497	6.4637	7.0869	8.1267	13.2611	12.0756	7.5523	6.3745
PF3D7_0511500.mrna1_1	PF3D7_0511500.mrna1_1;9740	9740	7.833	8.5785	6.6215	10.8007	5.9793	7.8968	5.5774	6.375	5.5807	7.8663	6.7723	8.0434	10.1482	5.6008	8.1998	5.2694	5.1239	4.856	4.3937	10.4869	7.4832	5.5261	8.3301	6.962	7.3499	5.9409	5.2141	5.7856	10.5409	7.3961	12.5784	9.6438	6.8747	8.6983	6.0598	4.3291	5.7134	5.4104	5.0682	8.3543	9.2982	6.7045	6.8966	9.3389	7.4243	5.7669	6.6876	5.4627	8.7887	7.6876	7.1375	8.9546	6.273	7.9171	6.8075	6.1677	8.6194	7.7318	6.9707	6.1878	9.1925	10.6489	6.5484	6.1597	6.1148	12.321	5.922	6.1721	6.1603	6.7553	6.2834	8.7279	8.7708	6.9885	7.1667	9.3986	10.9265	7.8709	6.6194	6.2487	12.2858	8.3176	7.1815	6.5463
PF3D7_0511500.mrna1_1	PF3D7_0511500.mrna1_1;9741	9741	7.8396	9.1959	6.9009	10.3449	5.9619	7.9724	5.3551	5.323	5.2983	8.4025	8.2563	6.1096	10.6925	5.3816	8.3021	5.9619	6.2374	7.2338	5.9203	10.626	8.8248	6.4652	9.6439	6.2657	8.7388	6.1485	4.1715	6.0141	10.6225	8.5617	12.2717	10.5919	5.986	9.2447	7.2201	4.2311	7.119	5.856	6.1765	9.0248	6.1212	7.2515	6.6472	8.7142	7.4755	6.3302	6.9796	6.3619	6.5765	8.5272	8.0606	10.1091	7.2124	8.1963	7.2612	6.3111	8.602	7.7236	6.3832	5.9201	10.8435	10.9653	5.8992000000000004	6.2785	7.4827	12.8522	6.2489	5.9179	6.3736	7.2808	5.5416	8.781	8.5805	6.9907	6.308	10.6227	10.849	5.4393	6.8605	7.7809	12.9004	8.413	6.3003	6.8329
PF3D7_0511500.mrna1_1	PF3D7_0511500.mrna1_1;9742	9742	8.0555	9.4759	6.4699	10.6872	4.8319	7.7521	6.5629	6.9054	4.4647	7.7802	7.3183	7.4973	10.2927	5.3147	8.2378	5.0802	7.3746	5.8728	4.9184	10.9258	8.2892	6.0328	8.767	6.3992000000000004	6.9989	6.8072	5.9423	4.858	10.6014	7.7838	12.8529	9.5895	6.4935	8.6053	5.8407	6.2304	5.6047	8.4861	6.9744	10.1314	6.0369	5.3252	7.2934	9.4995	7.7163	5.9855	7.8968	5.8309	6.9509	7.7582	5.8291	9.6539	6.2483	7.8678	5.8629	6.009	8.3336	7.0566	5.8602	5.7015	9.554	11.1391	6.7147	5.2145	6.5348	10.5886	6.2213	6.194	4.4588	6.9498	7.0701	8.753	8.4062	6.7627	6.3877	9.374	11.0728	6.6595	6.2858	7.2263	10.3226	7.7844	6.5163	6.0336
PF3D7_0511500.mrna1_1	PF3D7_0511500.mrna1_1;9743	9743	8.3112	6.7593	6.9812	12.0822	5.434	8.7323	5.6781	5.667	4.7923	8.6186	8.7546	5.757	11.3511	5.0828	8.9023	4.9796	5.9995	5.1043	5.9227	10.6953	9.4522	6.4733	7.6397	6.5506	10.5179	8.6933	6.6847	7.05	10.9828	9.1387	12.5356	8.278	6.4666	11.1177	8.2864	5.2234	6.1471	6.7293	6.4854	6.3067	6.3054	6.2512	8.2541	9.1712	7.6559	7.8661	7.2926	7.0632	8.3064	7.4377	6.3966	10.9791	7.3402	6.9753	6.4894	7.3816	9.2144	7.5767	5.9561	5.1144	9.1407	11.6919	7.9501	7.2054	7.0888	7.2877	7.8412	5.4111	5.9551	7.0632	6.9273	10.586	7.3372	6.5913	6.9609	9.3487	11.5887	7.0362	6.8142	7.7365	7.5428	8.5394	5.383	5.1326
PF3D7_0511500.mrna1_1	PF3D7_0511500.mrna1_1;9744	9744	7.288	6.4519	5.302	9.8423	4.366	8.1524	4.8972	4.1953	4.3583	7.5527	5.9165	6.1385	9.2043	5.3809	7.8258	5.2843	6.1611	5.922	5.4479	8.5312	7.5656	4.6473	5.7541	5.9479	10.2513	6.5458	5.2048	5.3277	8.2379	7.0756	12.0167	4.8595	5.578	10.3387	6.1585	4.6679	6.2309	5.7186	5.4246	5.615	5.2172	5.2196	6.9849	9.2587	6.2939	4.6741	5.5157	5.4838	6.2174	6.4767	4.8669	9.6072	5.4436	6.1048	5.0514	4.8699	9.1555	5.367	5.9547	6.3009	4.8445	9.3253	5.8929	5.0824	5.6118	5.0179	5.4043	6.234	5.7107	6.6242	5.9418	9.1054	6.2353	5.1711	6.8516	5.9086	9.4135	6.2155	6.4443	6.0787	6.1179	6.4819	6.1631	6.0166
PF3D7_0511500.mrna1_1	PF3D7_0511500.mrna1_1;9745	9745	7.1363	6.1731	6.9925	8.194	4.3764	8.5699	5.2211	5.1611	4.0286	7.2364	6.8649	4.9764	8.0589	4.0883	8.2945	6.1404	5.9502	7.9799	5.1148	7.3194	7.1844	5.0179	6.5755	7.2726	7.8456	8.6796	6.1328	5.0409	7.0002	6.0757	11.8768	5.4423	6.9396	7.5629	7.1133	5.1679	5.4915	5.3487	5.6551	5.6579	3.8689	5.2219	7.397	9.0588	7.9122	4.7181	5.3896	5.0166	7.1274	7.4987	5.1089	8.9617	4.7214	5.6602	6.2957	4.7312	7.5939	6.5402	6.0321	4.7076	6.0295	8.5209	6.0257	9.3332	5.1064	6.5801	4.7618	4.6047	5.2832	5.1396	3.2327	6.6595	7.516	6.007	6.1233	5.7679	8.7954	5.988	8.554	6.5615	6.8295	6.0551	5.6809	5.8605
PF3D7_0511500.mrna1_1	PF3D7_0511500.mrna1_1;9746	9746	8.5218	6.5957	6.0018	8.9745	3.6656	10.3822	7.9654	9.0927	3.7398	8.4597	5.557	5.43	7.6489	4.3533	11.009	6.9292	9.0331	5.3074	5.2596	8.4118	8.9468	5.3288	4.1922	6.0902	6.4915	6.6757	5.7944	4.5729	8.4416	7.5521	12.08	5.2713	6.8732	6.3493	5.6639	5.3027	5.1799	6.4165	6.0902	6.2067	4.7803	4.8909	6.6764	9.1386	8.4294	6.1266	4.9777	6.8326	5.6631	6.1054	5.9291	6.1014	5.1069	5.3992000000000004	6.0514	4.969	5.4601	6.2091	5.857	5.4005	4.5807	7.5279	7.2046	6.6972	5.2449	7.889	3.1326	4.9514	5.7552	5.1256	4.7208	6.2741	6.1383	4.5765	7.8517	5.1338	7.7781	7.4642	7.0052	6.5426	8.532	5.5978	7.3305	6.2662
PF3D7_0511500.mrna1_1	PF3D7_0511500.mrna1_1;9747	9747	8.2295	5.4158	5.6395	6.5981	3.0215	7.3745	5.8086	4.4963	3.0144	6.7162	4.9212	5.7151	4.5103	2.1177	7.6434	6.6369	4.934	5.347	5.0009	5.1934	5.599	3.969	4.5759	6.7499	4.7803	4.6363	2.8115	5.2935	4.4148	6.2273	11.2134	4.0644	6.7329	5.5242000000000004	5.2746	3.3462	4.4653	5.1707	5.1371	5.5484	4.1763	4.6282	5.7085	7.4385	8.9163	5.0535	5.0849	5.1457	3.2063	5.6943	5.0286	4.9832	3.2928	5.1659	4.2585	4.7829	5.1198	5.9013	4.8268	5.2277	4.7756	6.0936	8.9568	5.8807	4.3356	5.0862	3.9718	4.1739	4.2876	5.4486	3.5692	5.7353	6.1367	5.4229	7.0272	4.6029	6.5426	8.8453	5.4121	4.7479	4.4243	4.054	5.8704	5.4653
PF3D7_0511500.mrna1_1	PF3D7_0511500.mrna1_1;9748	9748	14.6263	7.9276	6.8993	8.2444	5.6761	7.2954	3.9307	6.4063	5.3761	14.545	6.8678	5.1558	6.3957	6.0807	7.2318	5.1815	6.134	5.7647	4.2126	6.3203	5.599	5.0734	5.9191	4.2434	5.2122	3.0108	3.7485	4.2758	6.9485	6.1081	11.3851	5.1534	4.7798	5.3933	5.1819	2.384	5.1497	5.4199	4.5078	6.9355	2.3757	4.6594	6.3709	9.3325	14.5411	5.3273	3.7093	4.6182	3.7613	4.9644	3.5546	5.4433	4.9098	5.254	5.3009	4.0018	4.235	5.5435	4.6212	3.6439	4.4263	5.7401	5.6008	4.934	5.2965	5.4922	4.8379	4.8166	5.0479	6.0605	4.8237	5.2059	5.4951	5.735	5.3568	4.9519	6.7825	4.9932	5.8654	6.3773	5.4963	3.1408	6.9883	5.272
PF3D7_0511500.mrna1_1	PF3D7_0511500.mrna1_1;9749	9749	12.1168	6.5584	5.7926	6.0572	0.6508	5.9293	5.6979	5.6988	4.7692	12.239	5.6447	4.9846	5.5573	3.3674	5.5928	5.0431	6.6282	6.544	5.0772	5.1699	5.2909	5.7104	5.4617000000000004	5.8217	5.6873	3.516	5.5868	4.8575	6.0944	6.0025	11.3551	3.8856	5.0112	5.91	5.0811	6.0985	6.086	4.1787	5.3736	4.8914	4.3234	4.6223	8.3447	10.4651	11.8678	3.7093	4.3334	4.591	2.7225	5.9191	5.7068	3.6736	4.9288	5.9227	5.9203	4.8565	5.2165	4.04	4.7661	5.5457	5.5481	6.9471	5.3858	8.9495	4.3016	5.4074	4.8535	5.2464	7.6242	5.7793	2.9203	5.5759	5.712	5.7684	5.4026	5.76	7.2105	5.6918	7.7417	4.1408	5.0879	3.7581	6.3167	7.5717
PF3D7_0511500.mrna1_1	PF3D7_0511500.mrna1_1;9750	9750	6.642	6.6702	5.2547	6.4886	3.9326	5.4757	5.5157	7.302	4.4627	6.8884	6.0633	5.7554	6.3618	4.8232	6.0889	4.0798	8.3567	6.8316	5.5543	5.5613	6.6407	5.4046	6.1906	5.1803	5.6519	5.8975	6.0426	4.2758	6.5284	7.6927	7.4594	4.5795	5.712	6.4207	4.1506	6.0902	4.0505	5.2122	7.7006	5.7323	8.5008	5.8517	6.6088	7.7607	5.8017	5.9488	6.1318	7.6596	4.6932	7.1582	7.051	4.9547	5.1018	6.8348	5.3176	5.5122	6.3234	6.1311	5.8445	6.1823	5.3067	7.5506	7.3542	7.3328	6.0792	5.78	4.2008	6.1418	5.5759	5.9196	5.1918	5.4777	6.1767	8.0356	6.8004	6.035	7.2361	7.1042	7.7605	7.1385	6.2073	4.975	6.7371	6.2071
PF3D7_0511500.mrna1_1	PF3D7_0511500.mrna1_1;9751	9751	6.9673	5.3067	5.0509	6.5886	4.4548	5.5195	5.7263	5.1603	5.1723	7.036	6.6826	6.704	5.9033	1.3219	4.5429	5.3183	6.6589	5.8094	5.2361	6.4799	6.3187	5.0639	5.7706	6.6726	6.4074	5.4738	7.4938	5.3255	7.1455	6.4888	6.8926	3.7225	5.8133	6.7006	5.3366	6.7045	5.5708	6.0695	5.4715	5.675	5.2972	4.6826	5.876	6.3945	6.4611	6.5385	4.4067	6.4019	4.4175	10.8831	8.6832	6.2504	4.649	5.9686	4.9649	6.5281	5.7578	6.0208	5.5729	4.3067	5.7112	6.96	6.6754	7.0154	7.6753	6.2252	5.1566	4.4209	6.0959	5.4986	5.4799	5.7748	7.4477	5.1164	4.8919	5.5552	7.2666	6.246	8.192	8.8803	5.3409	4.7586	6.0354	6.5942
PF3D7_0511500.mrna1_1	PF3D7_0511500.mrna1_1;9752	9752	6.918	6.0594	5.3712	6.1117	4.8802	5.844	4.7708	4.8495	3.0566	6.217	6.3524	4.6282	6.0577	3.7538	5.6264	5.8863	5.7947	5.61	3.281	6.5641	6.4231	4.8063	5.0644	6.7401	6.7358	4.4867	5.9757	5.4236	6.6639	7.3215	7.2326	5.9013	6.8637	6.6876	5.5919	5.7996	4.8068	4.8904	5.6323	5.5674	6.2325	4.7592	5.4886	5.7257	5.1835	5.1264	5.849	6.2458	4.3792	9.8744	8.6548	5.6568	4.5777	5.9378	6.986	5.6447	8.3819	6.6394	5.9338	5.332	5.8253	8.9192	5.6366	8.4166	7.3388	4.7087	4.8846	5.4429	7.2889	5.9505	5.1719	9.9071	7.6674	5.8647	5.1387	5.9882	9.0435	7.1239	8.4435	7.6746	4.9117	4.749	6.8316	7.2642
PF3D7_0511500.mrna1_1	PF3D7_0511500.mrna1_1;9753	9753	6.6231	6.9749	6.6235	6.2841	4.4182	5.9355	8.3447	7.7536	4.4469	6.6264	6.1811	5.225	6.0112	4.406	5.5398	6.0982	8.9908	4.1851	5.3107	6.8333	7.2059	6.2386	6.0339	5.4796	6.4346	5.5176	5.6014	5.6247	6.8424	5.6539	6.8333	4.8263	5.8694	6.9824	3.9709	4.9453	5.4406	5.4067	5.6094	7.4535	5.3409	4.8938	5.9521	6.1391	6.2557	4.1731	5.8475	6.3916	4.7054	8.5643	7.9976	5.281	5.3085	7.5087	5.532	5.3132	5.2954	8.869	5.299	6.1083	6.6289	6.6833	7.1464	6.7234	8.5801	5.0343	6.1735	5.3023	7.0791	5.8432	5.6177	7.7233	10.1959	5.6954	6.1171	6.0527	7.2821	7.3169	7.6401	9.2332	5.1989	6.3736	5.8273	7.8676
PF3D7_0511500.mrna1_1	PF3D7_0511500.mrna1_1;9754	9754	7.4889	8.162	6.217	7.3538	5.2126	6.2662	10.2295	11.1812	6.1518	7.6428	5.9791	6.1532	7.0544	5.6562	6.1367	7.4802	11.4915	8.6683	5.054	8.2481	7.9808	5.8019	8.0677	8.3732	7.8446	7.1439	9.4514	6.1587	8.5406	8.8489	7.4536	8.2188	7.7927	8.6503	7.3644	8.8146	5.5972	7.0613	5.9894	7.8189	5.742	6.6302	9.8265	7.1017	7.5356	7.9045	6.1687	6.6726	4.7929	11.7938	11.1268	9.9737	6.3995	8.0611	7.3696	7.5589	4.9481	12.2	8.0602	8.1938	5.463	6.4378	10.12	8.345	12.1189	7.7044	10.1715	6.2432	10.4527	7.1682	7.5764	5.9196	13.3682	8.0365	8.8938	5.6837	7.6185	8.3912	9.3238	12.3737	8.2728	11.5544	7.3332	10.0169
PF3D7_0511500.mrna1_1	PF3D7_0511500.mrna1_1;9755	9755	6.7739	7.8095	5.1106	6.6418	5.6144	6.0029	9.7546	11.1237	5.8199	7.3964	5.7761	6.5035	5.9986	5.6648	5.0426	7.2397	10.9668	5.3761	6.2254	7.7034	6.5269	5.6876	5.8831	7.25	8.4486	6.2001	8.6104	5.561	7.7697	8.4752	6.8374	4.9955	7.7315	8.5407	6.4383	7.7659	4.1619	6.2808	5.8846	7.8258	4.4087	6.7004	9.5891	7.4277	7.2679	7.9376	6.1264	5.2913	4.4835	11.3165	10.875	9.2671	4.9467	7.6869	6.8296	7.4456	5.5506	11.2475	7.3585	7.2088	6.0117	6.6551	8.9572	8.1189	10.5106	6.3949	9.8288	7.1121	9.0208	6.4917	7.0988	4.017	12.357	8.0127	7.6662	4.7923	7.1363	7.7251	8.8669	10.6413	7.0005	9.9828	8.346	8.611
PF3D7_0511500.mrna1_1	PF3D7_0511500.mrna1_1;9756	9756	7.3492	8.8792	6.3714	6.85	4.6651	6.4947	9.4734	10.2898	5.9098	8.0514	6.0173	7.9975	4.6576	4.4012	5.6381	6.4311	10.7881	6.7385	5.0085	8.186	7.2369	4.4725	5.1993	7.5011	8.5	4.9905	8.6038	4.5801	7.472	8.5428	7.6088	3.8904	9.2474	8.9194	6.5059	8.1019	4.8495	7.0402	6.53	7.1866	5.0989	8.1449	9.3937	6.3005	5.9921	6.8539	7.2822	6.1258	1.8914	11.395	10.4159	8.8549	5.0794	6.9103	6.8534	6.102	4.3889	10.9267	7.1903	7.3332	5.1052	7.0672	8.8538	7.303	9.9074	6.5509	8.4525	6.794	8.6268	7.2954	6.0339	6.1094	11.9888	8.4953	7.7864	5.8019	8.1586	8.1046	8.573	10.6725	7.1785	9.3596	7.9003	8.2928
PF3D7_0511500.mrna1_1	PF3D7_0511500.mrna1_1;9757	9757	7.7582	8.3533	5.6631	7.0471	5.5166	7.2146	9.3535	10.7791	5.5521	8.2963	6.6525	9.0139	6.6886	5.3957	6.1705	7.1949	10.8139	7.6951	4.9449	6.5239	7.7885	5.2836	4.8738	8.5834	8.6141	5.6927	9.5343	6.0568	6.8111	8.4782	6.7331	4.0738	11.4609	8.5683	6.534	8.8808	5.373	6.9429	6.7334	7.0333	5.3313	10.6083	9.3609000000000009	6.6379	7.0281	7.3477	6.6816	6.3343	3.8709	11.2605	10.612	10.9327	5.8415	7.385	7.1629	6.4661	4.8319	10.8335	7.5675	8.0043	5.5978	6.7626	8.6519	7.5172	9.4023	6.4553	8.0607	7.274	8.5035	7.6792	6.3171	5.7903	11.5611	8.5559	7.9838	5.5416	7.8828	8.1847	8.6321	10.2851	6.6498	8.7518	8.9453	7.9065
PF3D7_0511500.mrna1_1	PF3D7_0511500.mrna1_1;9758	9758	9.1204	9.3876	6.7388	6.8741	7.0904	7.6966	10.2922	10.8812	7.0383	9.1783	6.7702	9.7015	6.2847	9.5374	6.7981	6.8198	11.4187	10.7525	6.0459	8.1565	9.5249	7.4727	7.0264	9.0935	9.9486	6.9371	12.1521	7.4394	8.3452	9.3967	10.6784	6.3614	11.312	10.6373	5.3078	11.4708	6.1272	6.8885	6.43	8.1739	3.843	9.5979	10.0407	6.6118	9.2875	7.8062	7.526	7.2182	5.0317	11.5883	11.4894	10.3787	7.0958	8.0486	8.0768	8.2786	5.5747	12.0423	8.228	8.4186	6.2104	7.6608	9.9684	9.2539	10.3575	6.9518	8.3084	9.4037	9.5112	7.9993	7.4553	6.2998	12.6434	9.4721	8.5076	6.3423	8.7909	8.8061	10.259	10.8003	7.7165	9.4901	9.3599	9.2943
PF3D7_0511500.mrna1_1	PF3D7_0511500.mrna1_1;9759	9759	8.4705	9.7421	5.8782	7.001	6.2483	7.9739	9.929	11.1146	6.9423	8.7632	7.0553	9.4323	5.4761	8.1297	7.2832	6.7922	11.4978	9.9371	6.7451	8.1191	8.4532	6.4552	6.7286	12.9111	9.629	6.2596	12.1838	6.2388	8.2502	8.4282	9.0017	5.7795	14.2387	9.8296	6.7752	11.5121	6.6592	6.7674	6.9113	8.7026	5.9074	9.7751	9.6674	7.479	8.6002	8.3067	7.397	7.4821	5.3114	11.9514	10.5678	10.7109	6.513	7.941	7.0686	7.3798	5.9383	11.6689	8.1234	8.0739	5.9248	7.6384	9.9418	8.5142	10.3014	7.2628	8.9954	8.8103	9.6354	8.0325	7.2449	6.0081	12.7653	8.9896	8.2963	6.6163	8.494	8.6446	9.7521	10.4912	8.2959	9.5029	9.5422	8.9642
PF3D7_0511500.mrna1_1	PF3D7_0511500.mrna1_1;9760	9760	9.6439	10.0312	7.044	7.0218	6.2288	7.1634	10.3986	11.6188	6.5512	9.4769	7.3878	9.5778	6.7317	8.3305	6.4806	7.0567	11.8586	11.5404	6.3491	8.8119	10.2544	8.2403	7.2606	12.709	9.4574	6.5518	11.4032	7.1351	7.9993	9.594	9.9311	7.4431	13.6474	10.3114	6.4472	12.0982	7.5601	7.6063	7.1075	8.5664	7.1319	9.4617	9.9206	7.1074	9.6828	9.1428	7.7507	6.9629	6.2718	11.7504	9.8117	11.285	7.9064	7.5198	7.2658	7.9448	5.5747	11.7814	9.0556	7.6395	5.5298	8.3071	9.6459	8.9106	10.2314	7.2611	9.1091	9.7099	10.6374	7.9233	8.6468	7.2359	12.7144	9.3456	8.1944	7.0448	9.0272	9.3075	9.6344	10.8407	8.0961	9.8552	10.3926	10.0767
PF3D7_0511500.mrna1_1	PF3D7_0511500.mrna1_1;9761	9761	9.9216	9.8952	6.0766	6.3427	6.5683	6.9148	9.549	10.8903	6.8913	9.232	6.511	9.9344	6.3709	8.2658	6.2647	5.8963	10.7959	11.7645	5.275	8.0209	9.3331	8.3682	6.3691	12.1917	8.4413	5.7323	11.4906	6.1229	7.7574	8.9862	10.1805	6.2232	12.7153	9.4221	6.3043	11.1626	5.8758	6.6727	6.8736	8.6653	4.3505	8.6812	9.6188	6.7686	9.3675	8.091	6.4614	6.9193	4.3111	11.3023	9.4364	12.3404	7.0635	7.5006	7.4978	8.7664	5.3802	11.7439	8.7464	6.9281	4.842	7.514	8.6818	8.778	9.6472	7.2501	8.5925	9.1789	9.6454	7.8285	7.8621	6.1894	12.3597	8.7951	8.5061	6.5987	9.1041	7.9908	8.9113	10.3036	6.9944	9.1809	9.7674	8.6062
PF3D7_0511500.mrna1_1	PF3D7_0511500.mrna1_1;9762	9762	10.3023	9.6774	6.2996	6.0644	6.2213	8.0502	9.5301	11.2088	6.7149	10.118	6.5841	9.6326	5.5401	7.6438	7.0066	6.325	11.6151	11.5157	6.8374	8.1848	10.9034	8.3122	7.2162	12.6429	7.5942	6.0809	11.8077	6.8309	8.0761	10.9074	10.2975	5.9143	13.5202	8.2325	6.4207	11.4985	7.4734	7.1844	7.1387	8.2561	6.3868	9.7522	9.2736	7.2141	9.7296	10.1038	7.0667	7.4196	4.9946	11.9962	9.6707	11.1684	6.2627	6.8699	7.1185	10.8812	5.6809	11.5812	9.0594	7.5858	5.8686	8.4144	9.5009	8.2362	8.2663	8.9332	8.3359	9.7516	9.8511	8.2555	10.4109	7.4056	12.4217	9.0977	7.816	6.9483	9.6144	9.3193	9.6011	9.574	9.1878	9.5338	10.3178	9.8202
PF3D7_0511500.mrna1_1	PF3D7_0511500.mrna1_1;9763	9763	10.5067	9.1993	6.6755	7.1053	6.4226	8.0985	8.8573	10.1887	7.7565	10.3254	6.8942	9.3025	6.9196	9.5664	7.1794	6.717	10.3228	12.2387	5.9609	8.5377	10.5134	7.9468	7.3991	13.2072	6.6952	6.9013	13.0481	6.5998	8.0166	10.3617	10.0537	7.4815	14.0613	7.5077	6.8193	12.3339	6.8556	8.1251	6.5908	8.6124	6.9154	8.5022	10.4142	7.6354	9.1777	8.7655	7.2992	7.9313	4.382	11.6856	9.8698	10.9406	7.6281	6.9974	7.0704	9.0411	4.9653	11.9227	9.146	8.1936	5.1181	9.0331	9.8551	8.0146	8.763	7.0932	10.4533	9.7645	10.3278	8.2445	8.6246	7.3658	12.6016	9.6903	7.9744	6.135	9.725	8.5821	8.7109	9.2995	8.1092	10.7762	10.4693	9.1832
PF3D7_0511500.mrna1_1	PF3D7_0511500.mrna1_1;9764	9764	10.8451	9.2783	7.2795	8.2234	6.8968	8.295	9.0003	10.3672	7.5497	11.0894	7.503	10.4337	7.2099	9.2456	7.523	7.4925	10.1491	11.7685	5.5738	8.5098	11.4058	8.9311	7.4795	13.2887	7.9126	6.813	12.8247	6.5323	8.6342	11.1638	11.1552	6.6457	14.5462	7.8052	7.2251	12.2318	8.2525	8.2127	7.2653	8.958	8.2105	9.665	10.3089	8.0672	10.1803	8.2379	8.0591	8.1753	5.9688	9.6825	10.0722	12.726	7.4319	6.8561	7.1195	7.1196	5.3799	12.0336	8.8749	8.4637	5.2608	9.122	10.4039	8.7909	9.6261	7.5916	9.1366	9.9914	10.6131	8.9404	8.4793	6.8994	12.6668	9.6823	8.6769	6.9793	9.8182	9.9141	10.0193	10.6206	8.2097	10.1485	10.3993	10.6739
PF3D7_0511500.mrna1_1	PF3D7_0511500.mrna1_1;9765	9765	11.1561	9.8036	7.581	6.6857	8.0793	8.9046	8.82	9.7958	8.4186	11.3782	7.6027	8.7509	6.1615	9.6046	7.7994	8.1167	10.4374	12.4364	6.6952	10.7105	11.4998	9.4578	8.141	13.7378	8.3979	6.6439	13.585	7.6697	10.9558	10.7875	11.5555	7.3633	14.5284	9.6801	7.3651	13.1222	9.5835	8.1434	8.3816	9.5016	10.2659	8.9124	10.2623	8.9318	10.8234	8.062	8.0941	8.1132	7.4118	10.4972	10.2287	12.015	8.5259	8.5728	9.7893	7.1053	6.076	12.4792	8.2354	8.5501	6.6312	10.6848	11.7665	8.9418	10.9083	8.8978	8.4195	10.1699	11.0209	10.0665	8.6774	7.5931	12.7677	9.5476	10.1286	8.6116	10.994	10.1969	10.1027	10.7663	9.4011	10.1491	10.6483	10.2896
PF3D7_0511500.mrna1_1	PF3D7_0511500.mrna1_1;9766	9766	11.4213	10.6394	8.0754	7.2839	10.6282	9.0648	8.769	9.7099	10.6409	11.6357	8.8062	9.7591	7.3913	11.0704	7.9984	9.1008	10.3847	12.6041	7.032	11.0114	11.7699	10.7873	6.6611	13.752	9.0058	6.9366	13.7493	8.2932	10.9364	11.1243	11.8322	8.4052	14.6958	9.654	7.2104	13.6037	9.269	9.2826	9.0612	10.3892	10.9853	10.6771	8.8738	9.53	11.3612	8.5537	8.4407	9.1686	8.0713	11.0855	9.8834	13.0042	9.3452	8.291	10.9795	7.0932	6.4683	12.0485	9.4156	8.8	8.0411	10.8657	12.4184	9.7924	11.9024	9.3514	8.2036	11.7956	11.4467	10.9654	8.7945	8.3408	12.8655	9.7676	9.3471	9.3176	11.3896	10.832	10.6864	12.3732	9.6711	9.2216	11.9951	11.1561
PF3D7_0511500.mrna1_1	PF3D7_0511500.mrna1_1;9767	9767	11.7275	11.0247	7.5392	8.0802	10.1372	9.5303	8.082	9.9429	10.8192	11.9792	10.0166	9.1442	7.8122	11.4727	8.6493	8.3893	10.7675	13.0814	7.2141	11.1025	11.3284	10.1669	8.6878	13.301	8.6891	6.6177	13.7934	8.0918	10.9737	11.1214	12.0396	8.5514	14.3923	10.7323	6.258	13.7778	9.2273	9.5592	8.9428	10.877	12.8395	11.1547	8.489	9.254	10.9202	8.6058	8.5417	10	7.3394	11.0008	9.6514	12.1894	9.2738	7.5541	10.0383	7.1074	7.3242	12.8701	9.8464	8.6048	6.8669	10.9486	11.7549	9.9952	11.2175	8.5596	8.3078	11.1772	10.8171	10.6881	9.1814	8.4965	13.3478	10.2726	8.7863	9.758	11.3808	9.4993	11.1847	11.9294	9.1815	9.1066	11.6133	10.1751
PF3D7_0511500.mrna1_1	PF3D7_0511500.mrna1_1;9769	9769	11.0621	10.3364	6.9268	6.6757	9.4724	9.4447	7.4353	8.3363	9.0593	11.5158	7.0919	8.4091	6.6608	9.4883	8.9677	6.9828	9.1443	11.6435	6.7728	10.1528	11.4475	8.8251	7.8528	13.1557	7.4247	6.5944	11.9605	7.7501	9.9366	10.256	10.9933	7.3129	14.1198	8.433	6.3404	12.0564	8.8185	8.6219	7.7415	9.7673	11.1646	10.0282	7.4141	8.3623	10.4014	7.8182	7.3538	7.8983	7.0098	10.1895	9.9341	10.3084	7.4091	7.5198	9.4384	5.0444	5.605	11.4592	8.1537	6.4994	5.7079	9.8986	10.6197	8.9745	9.6983	7.9346	6.0961	10.8897	10.0048	9.3098	8.143	7.6059	12.3744	9.1451	7.758	8.0344	10.5519	10.0238	9.9899	10.7526	8.4377	7.111	11.1986	9.0341
PF3D7_0511500.mrna1_1	PF3D7_0511500.mrna1_1;9770	9770	10.882	9.6329	6.517	6.726	9.1299	9.5399	7.0372	6.4466	9.4649	10.9	5.6826	7.7257	6.3158	9.9901	8.5506	7.2648	8.2581	11.9087	5.605	9.8991	11.1543	8.4164	6.8983	13.4871	6.3332	5.3975	12.6512	7.2708	9.8826	10.2543	10.8482	6.7743	14.5495	7.7342	6.4722	11.3315	7.2869	8.1521	6.641	9.1973	11.7229	9.6032	7.0357	8.3395	10.3459	7.3814	7.7247	7.9133	6.5642	10.0452	9.5007	9.7729	7.6716	7.8788	9.0265	5.4002	5.4634	11.6089	7.6152	6.7072	5.8814	9.376	11.6146	8.8786	9.383	8.0301	7.2025	10.6019	9.1654	9.3381	7.7174	7.5899	12.306	9.1783	7.5762	8.0976	10.3175	9.6061	9.9121	10.2821	8.4997	7.4598	10.3486	7.6308
PF3D7_0511500.mrna1_1	PF3D7_0511500.mrna1_1;9771	9771	10.2246	10.182	5.2739	6.1847	8.1064	8.4315	6.6044	7.2682	8.8234	10.8239	6.1711	6.9692	5.9948	8.8477	8.4973	6.7577	7.5286	10.8318	5.1131	9.4637	10.3864	8.4184	6.7515	12.6177	6.7233	5.8639	11.9433	6.2048	9.5192	9.5651	10.0784	6.5294	14.1452	7.1229	6.023	11.3498	7.9227	8.0843	6.7451	8.9578	10.7256	9.364	7.3075	7.6117	9.6082	6.7481	7.3043	7.2577	6.0422	9.7513	10.476	10.7173	6.6876	7.1201	8.2655	3.2449	5.8415	11.2469	6.9074	6.4614	5.7425	9.0031	10.6978	8.5902	9.5006	7.0492	6.4346	10.1839	9.0369	9.2322	7.4771	6.6873	12.3477	9.0151	7.2038	7.6116	9.4566	9.2995	9.0223	10.3656	7.781	5.6865	10.743	8.2875
PF3D7_0511500.mrna1_1	PF3D7_0511500.mrna1_1;9772	9772	9.7392	9.388	5.4607	6.371	8.5775	8.6753	6.5413	6.5084	8.3383	10.4577	6.8892	6.4316	6.0166	9.0808	8.6077	5.5512	7.279	9.9899	5.7608	8.1858	9.1977	7.1278	6.4624	11.6234	6.0369	5.8352	10.3086	6.1225	8.1253	8.8011	9.2925	6.1037	13.8964	6.9664	5.9378	9.1277	7.4341	6.5606	6.3856	8.6269	10.8147	8.1156	7.0542	7.3527	9.2236	6.4519	6.493	6.3884	6.9555	9.0731	9.6152	10.0579	6.6101	8.3269	7.186	4.0268	5.5919	10.7822	6.1231	6.0141	4.5317	8.3115	10.4567	8.0913	9.1249	6.363	5.1803	7.0217	7.2707	8.4461	7.3275	6.6917	11.606	8.6615	6.8094	5.8856	9.1602	9.169	8.5123	10.0981	7.1149	7.3116	8.6337	7.2166
PF3D7_0511500.mrna1_1	PF3D7_0511500.mrna1_1;9773	9773	11.1231	8.8738	7.0217	5.8367000000000004	7.8305	8.3707	5.7137	6.1617	7.8138	10.182	6.1829	5.5367	5.2028	8.3914	8.4534	6.5127	7.1595	8.7983	4.4777	8.0886	9.5063	7.2529	5.9745	11.0789	6.5578	5.4499	8.3349	6.0674	7.7038	8.7922	9.3169	5.6129	13.8758	6.9106	6.1231	9.0328	7.95	7.5293	5.8061	7.5349	11.418	8.5228	6.7806	5.4689	8.7717	7.1378	6.6107	6.9889	6.2135	8.1525	9.2404	7.3779	6.3712	7.9118	7.8875	4.7981	5.347	10.9551	6.0596	5.6436	4.5892	8.8754	10.1611	7.7382	9.6099	6.745	5.4851	7.2996	6.8673	8.9104	7.224	6.6346	12.1017	8.3496	7.0514	5.6845	9.5852	9.351	8.9449	10.2493	7.1161	7.3011	9.114	7.088
PF3D7_0511500.mrna1_1	PF3D7_0511500.mrna1_1;9774	9774	7.6286	8.3076	5.3954	6.035	7.3562	7.2719	4.3212	5.342	6.918	8.6651	4.9561	5.7151	5.4607	7.2733	7.819	5.1867	5.6334	6.8554	3.2357	5.2731	7.6541	3.5729	5.6436	8.4751	5.6755	4.4699	6.5689	6.463	6.7338	7.0652	6.1779	4.479	12.312	7.349	4.9551	6.6956	6.8005	5.5659	5.3074	6.5515	5.6126	7.6494	6.0896	5.466	7.9893	6.5207	5.354	5.6444	4.0453	6.9161	8.539	8.7098	5.5622	7.1891	6.413	4.3406	3.3505	7.7889	5.8547	5.0605	5.4676	7.6321	9.4515	6.6294	5.1218	5.4786	4.4376	8.0261	5.3288	6.6349	6.8632	5.4313	9.4916	7.6866	5.7758	4.935	9.2487	8.8908	8.131	7.8837	5.7344	5.8836	9.0985	6.6683
PF3D7_0511500.mrna1_1	PF3D7_0511500.mrna1_1;9775	9775	6.5264	5.1408	5.1119	5.8209	6.9832	7.9215	4.6576	2.3978	6.1717	6.7795	6.4568	5.4877	4.354	6.1092	7.9544	5.1135	5.4182	5.373	5.7211	6.3192	7.7842	4.1293	4.7104	7.6135	5.8225	3.7814	4.126	6.0394	5.7344	6.2411	5.153	0.3334	10.8973	6.3461	5.0339	4.3096	5.025	6.4443	5.9224	4.9968	4.189	7.4052	6.2168	5.6868	6.3221	6.4915	5.5847	5.0422	5.5198	6.8163	7.9829	9.7463	3.6792	6.2578	5.6372	4.189	5.9903	6.357	6.3514	3.2342	4.6854	7.0489	7.6692	5.9832	4.1119	5.4578	4.8354	7.1561	4.8171	5.1898	5.7623	5.4522	7.5154	6.6263	5.6337	5.7522	8.4631	8.0453	6.9086	6.285	6.441	5.3698	8.1887	6.5984
PF3D7_0511500.mrna1_1	PF3D7_0511500.mrna1_1;9776	9776	6.4082	5.9907	4.1144	4.9184	6.4606	7.9381	5.4522	3.4005	6.1258	6.4756	6.1098	4.5759	5.6812	6.3623	8.1002	4.6943	6.3903	5.5558	5.1518	4.126	5.5847	4.7247	3.6915	8.1522	5.4922	4.5826	4.4243	4.4101	5.7821	6.8676	6.359	1.6645	9.7118	6.0361	6.2439	2.7677	4.2126	5.6331	5.4621	4.6859	2.7991	5.6764	5.9381	6.2081	6.4774	5.9143	5.1006	5.3947	4.6247	4.9222	7.1136	6.8052	4.9635	7.6633	5.2931	5.3455	4.9986	6.4686	6.3156	5.5928	4.8202	6.4939	6.6486	6.6013	4.7344	5.4259	5.3604	6.7248	5.5635	4.811	5.7827	5.8207	6.9294	7.1506	6.1661	5.2791	5.8243	7.7166	7.6094	5.9296	6.0753	5.4293	8.0645	5.9134
PF3D7_0511500.mrna1_1	PF3D7_0511500.mrna1_1;9777	9777	6.1583	6.507	4.9551	5.5696	4.6212	6.0993	5.5683	5.2898	4.9331	6.9615	3.8963	5.0963	5.5267	3.84	4.9768	4.9416	6.1408	5.7819	5.4931	4.3313	5.9609	5.1371	3.7474	9.2189	4.9864	3.86	5.7098	5.5404	3.857	6.5911	5.9741	2.1827	9.8059	5.6767	4.5348	4.8329	3.6882	5.7304	5.1404	4.4594	5.5714	5.2449	6.1953	8.3853	4.8161	5.2098	5.6915	4.8369	4.3448	6.1393	5.133	7.6992	3.7949	7.4961	4.9584	3.8176	4.5135	7.0813	5.8997	4.7296	5.9825	6.9176	5.876	6.2743	5.3423	5.5438	4.8565	5.8902	3.6381	5.4179	3.3377	4.7777	6.4547	6.8912	5.9427	5.9155	8.2025	6.3726	6.7714	6.0802	4.2265	5.5777	7.2376	5.4709
PF3D7_0511500.mrna1_1	PF3D7_0511500.mrna1_1;9778	9778	6.4239	5.4172	4.842	5.4709	3.8217	5.6525	6.2353	4.2765	4.3118	7.4224	5.5021	6.7458	5.5211	3.6253	6.1735	5.7934	5.3677	4.957	4.7692	4.4699	5.3558	4.0925	4.6381	9.5621	4.9672	4	5.4647	6.1287	5.135	5.9093	7.0622	2.3674	8.519	4.9146	5.8858	5.5801	3.925	5.5898	5.2254	4.8022	4.09	4.6769	6.4614	6.3493	6.1607	5.2668	5.627	5.2521	4.1489	8.6852	5.6372	6.1212	5.8372	7.898	6.3041	3.8718	4.557	6.2104	5.4266	4.4938	4.9982	6.2083	5.9896	6.1773	5.2887	5.06	5.2211	6.8387	5.4986	4.6848	5.6165	6.114	7.5758	6.5887	6.4588	6.6486	8.2816	6.9762	6.8072	6.4944	6.2166	5.7162	8.1145	5.392
PF3D7_0511500.mrna1_1	PF3D7_0511500.mrna1_1;9779	9779	6.1125	5.3291	5.1453	5.0219	3.8176	6.0422	6.0308	4.991	3.3978	6.2502	3.1827	5.2645	4.2149	1.774	6.5569	4.3484	6.1156	5.4748	5.1301	4.2087	5.3865	5.0215	4.6781	9.0442	5.0798	4.2032	5.0989	6.2298	5.7444	6.8777	6.586	4.1309	9.6469	6.1681	3.7655	3.7049	4.86	5.2513	5.7123	1.6554	5.0849	4.7592	5.5106	6.2576	4.6786	5.1679	4.5497	4.1194	4.7323	8.3807	5.5276	6.1679	4.9069	6.9243	5.204	4.272	4.0496	5.6733	5.4266	4.963	5.7024	7.371	6.0002	6.3352	5.3359	4.6736	4.0925	7.0751	5.3205	4.6153	6.4712	5.5043	6.8571	5.2813	5.4877	6.2106	8.8197	6.7883	7.5964	7.0079	5.7434	5.2122	7.4658	6.6256
PF3D7_0511500.mrna1_1	PF3D7_0511500.mrna1_1;9780	9780	7.2745	5.6525	5.0913	4.8929	3.3827	6.2166	6.1847	4.6398	4.2802	7.2131	5.4552	6.5902	4.7093	4.6206	7.1195	5.4333	6.1043	3.8339	4.1144	4.3702	7.2658	4.8639	4.116	10.1947	4.7038	3.4764	4.8053	5.6733	4.8115	7.0285	6.1064	4.0678	11.4043	5.5786	4.4822	5.1922	4.4621	5.025	5.5173	4.5046	5.5817	5.7986	6.2466	4.9383	4.9045	6.0764	5.6803	5.6625	4.5801	7.2973	5.0206	5.4439	8.9175	6.3787	6.3866	4.272	4.9016	6.4992	5.0976	5.0764	5.9577	6.3716	5.7918	5.1449	5.5232	5.9816	4.9103	6.3526	6.2889	5.5948	5.9425	7.0513	7.4801	6.9908	5.3255	6.0481	8.5104	7.1514	7.0095	6.4738	6.2578	4.7897	8.5649	6.0772
PF3D7_0511500.mrna1_1	PF3D7_0511500.mrna1_1;9781	9781	6.8492	5.3837	4.6792	4.3964	2.9373	6.796	6.4589	6.1991	4.2772	7.2461	4.6129	5.384	4.8987	3.7677	7.1191	4.6831	6.2869	5.6387	4.5154	5.2957	6.8157	4.5084	5.669	10.1046	5.9138	0.1506	5.4413	5.3875	6.2746	7.5403	6.2085	4.5686	9.8864	6.9666	5.8377	3.9837	4.5789	5.8691	5.281	3.4699	4.852	4.3813	4.5686	5.318	6.6678	6.1597	4.8339	4.9681	3.2342	7.4362	4.5916	5.9743	9.6292	6.9511	7.4705	4.1367	2.846	6.6014	5.7769	5.2365	6.5492	6.7293	6.0644	5.2048	5.076	5.9045	5.5521	4.8319	6.3112	6.7206	5.1043	5.953	7.0052	6.8723	6.44	7.8326	8.253	6.9628	6.285	6.4226	6.7818	5.5192	7.3008	6.4601
PF3D7_0511500.mrna1_1	PF3D7_0511500.mrna1_1;9782	9782	7.0756	5.8268	5.9155	5.6421	5.0587	7.2314	5.76	6.387	4.7808	7.5931	4.7808	6.5398	4.4548	5.151	6.2149	6.0792	7.3758	6.4645	6.1311	6.4	7.2118	5.78	5.4722	9.9392	5.2265	3.849	5.8442	6.2145	6.738	7.0817	7.4931	4.1235	10.326	6.5062	4.7692	4.5379	5.8349	5.144	5.2517	4.1177	4.5981	5.3896	7.2853	5.826	6.4062	6.9439	5.1755	5.2464	4.4416	7.489	6.304	6.9228	8.7662	6.2217	10.1347	4.554	5.4256	6.1847	6.239	5.1202	6.3014	6.8056	6.811	5.5892	7.053	6.5532	4.5711	4.1779	4.9425	9.5295	6.7505	6.8169	7.6631	6.9666	6.6166	9.9345	8.355	7.4245	7.0463	6.9035	7.068	6.025	7.5092	5.3341
PF3D7_0511500.mrna1_1	PF3D7_0511500.mrna1_1;9783	9783	7.4644	6.1322	5.6256	6.251	3.3045	6.7602	5.8982	6.4679	2.862	7.4169	7.6126	7.9527	5.5053	5.0215	6.6956	5.7268	6.6473	6.4827	5.7107	6.1902	6.7919	5.0921	5.8495	10.504	6.2943	3.6702	4.4931	5.6392	6.1346	6.7227	7.4198	4.6029	9.375	6.2954	5.3491	4.0435	6.6483	4.9809	5.0175	4.5625	2.856	5.9001	7.3724	5.9208	5.9914	6.127	5.2728	6.5118	5.4029	7.8841	6.2924	8.2337	9.0858	6.2931	8.7225	4.0036	4.986	7.6261	5.3572	5.7407	6.3501	5.6943	5.5014	5.4912	6.5089	6.9389	4.6508	6.9076	5.2861	7.6687	6.0034	6.8847	7.6209	6.5443	7.3398	7.7437	8.4118	6.4335	7.28	7.7915	6.8891	6.2795	7.9807	6.7022
PF3D7_0511500.mrna1_1	PF3D7_0511500.mrna1_1;9784	9784	7.5889	6.8403	7.0839	7.9582	4.9796	7.8293	7.0939	7.239	6.4857	8.8605	7.3418	9.7302	6.5402	6.3009	6.9065	6.86	6.8075	7.2523	5.9243	6.8263	8.8811	5.931	5.8919	11.9878	6.1171	6.0398	7.7727	5.8607	7.3365	8.4264	7.7208	5.0405	11.432	7.0938	5.575	7.7001	6.4135	6.9726	6.2405	6.2108	4.4951	7.2384	8.1961	7.1081	7.1451	7.6612	7.0742	6.8383	6.4325	8.6441	7.7542	8.6554	8.8553	6.847	9.8963	6.3509	5.9174	7.697	6.3768	6.6101	8.7189	7.7266	6.7297	7.0139	10.7159	5.7835	6.1847	6.0697	7.2368	9.9033	6.4497	8.4487	8.1774	6.8403	7.6247	8.5873	9.0463	7.7081	7.9158	10.9542	7.8679	7.6869	9.0001	6.6585
PF3D7_0511500.mrna1_1	PF3D7_0511500.mrna1_1;9785	9785	8.3543	7.9422	8.3941	7.2415	6.6051	7.5055	7.3018	7.684	7.269	8.9713	7.9951	10.0361	5.9637	6.9239	7.4763	6.7495	8.4851	8.6355	7.2468	7.7446	9.3242	7.759	7.7469	9.3262	7.4395	5.6862	5.9798	7.0208	8.4614	8.4089	9.5035	7.4745	9.8588	8.044	6.3377	6.6875	7.2348	7.4862	7.2307	7.7714	4.8319	6.803	9.1242	7.7536	7.8898	7.9499	8.429	8.0209	7.7344	11.1191	9.0498	9.6326	9.4514	7.9952	10.7674	6.4446	7.1665	8.5151	6.9205	6.4795	9.7367	8.4344	8.5689	7.4873	9.8811	7.1561	6.6358	7.8549	7.6026	10.2461	8.1239	8.1441	8.4489	8.3469	7.5237	9.6314	10.3366	8.0802	8.2074	10.3613	8.0624	7.6186	10.1641	7.5122
PF3D7_0511500.mrna1_1	PF3D7_0511500.mrna1_1;9786	9786	8.4656	7.4697	7.5302	6.8023	6.205	7.8265	6.9379	7.8691	6.2737	8.7456	7.9063	10.6517	6.0061	5.9011	8.5969	6.718	9.5898	7.6446	6.8738	8.0913	9.7607	7.9698	7.9316	7.5238	6.4561	4.5589	6.3531	9.4256	11.7618	8.4189	9.2652	8.9317	8.8262	9.2658	5.3049	6.3112	7.4416	7.5864	8.2531	7.4953	6.0841	7.1059	7.9453	7.2084	8.1443	11.3617	7.738	10.7485	11.2125	6.97	8.7768	8.8207	9.6185	8.0641	10.8592	6.2445	6.0817	8.3968	6.0184	6.8529	7.2427	8.0298	7.3987	6.8855	8.4609	6.9801	6.3675	7.4113	7.2131	11.0772	11.6	7.1118	9.0672	8.3169	7.379	9.718	11.9793	7.7433	8.1509	8.764	7.1714	9.3624	12.7446	8.0377
PF3D7_0511500.mrna1_1	PF3D7_0511500.mrna1_1;9787	9787	8.3477	6.0873	7.0057	6.4643	6.2321	7.0012	6.9687	7.9322	6.2666	8.2076	7.4529	8.0281	6.6097	6.36	6.9828	6.8052	8.1028	6.156	6.285	6.6023	8.8886	7.071	6.8941	6.3551	6.1967	5.706	5.0334	6.6381	7.1508	8.1774	8.1363	6.8981	8.213	6.7197	5.5385	5.5308	6.6126	6.2802	6.357	5.4346	5.1309	5.6946	8.2247	7.735	7.2248	7.7724	7.5217	6.7889	6.6439	7.8486	8.8347	8.7315	9.8466	7.1397	10.6749	6.4496	6.2563	8.3739	5.5298	6.628	7.3708	7.5671	7.2139	6.6605	6.7769	7.4351	5.8487	7.3945	7.7669	10.3832	7.2263	7.8615	8.4625	8.0115	7.028	7.9333	9.2528	7.458	7.7788	8.1728	7.0637	6.872	9.0152	7.1867
PF3D7_0511500.mrna1_1	PF3D7_0511500.mrna1_1;9788	9788	8.3758	6.8779	7.7872	7.1656	5.8758	8.1921	8.5021	10.3801	6.4704	8.397	7.6763	8.2606	6.456	6.7473	7.9908	6.9787	10.7448	7.6248	6.8398	7.4298	10.604	7.5283	6.4273	7.4102	5.7944	7.1285	6.6482	6.3172	8.018	8.6601	8.7529	7.4279	7.0069	7.5937	5.9821	6.488	7.0064	7.7558	8.0725	6.9944	5.375	5.0112	8.4082	6.642	7.9968	7.6771	7.4362	7.8362	6.8582	8.4371	7.694	8.5724	8.4613	7.6626	11.0422	6.8044	6.5767	8.3753	5.9619	7.13	8.3655	8.2643	7.4077	8.6102	7.3616	6.5889	5.2795	7.1189	6.7565	10.6959	8.1476	8.7007	8.1421	7.9729	7.2886	8.7389	9.407	7.1431	8.7004	8.4538	7.4026	7.4386	9.0059	6.5782
PF3D7_0511500.mrna1_1	PF3D7_0511500.mrna1_1;9789	9789	7.4563	6.8546	6.5746	5.8517	5.2273	7.1832	6.0123	7.2284	5.3434	8.4714	7.0688	7.3127	6.1016	5.7772	7.1953	6.2344	7.5833	7.2226	6.0188	7.8281	8.547	6.3719	5.8417	4.5509	8.1256	6.0877	6.6952	6.0325	8.0943	8.8026	7.5422	2.991	6.7267	7.8754	5.9512	6.7319	7.2018	7.4872	7.3148	6.1799	8.4734	6.2882	8.095	6.2985	6.2651	7.1739	6.5308	7.6194	6.8336	7.6544	6.3612	8.3987	6.5368	7.1565	7.6155	6.1749	5.7918	5.8985	5.6493	4.9411	6.2544	7.3905	7.1656	6.8241	6.339	6.2106	5.6913	6.7363	6.8855	8.5562	6.2987	6.0708	7.9423	6.3393	6.0682	6.4472	8.2613	6.5407	7.83	7.3114	6.2451	6.7208	7.9285	6.3832
PF3D7_0511500.mrna1_1	PF3D7_0511500.mrna1_1;9790	9790	6.4492	6.0472	7.0061	5.3674	6.1014	5.3462	5.5072	3.7845	5.6508	7.1663	5.8941	5.8664	5.9793	5.6331	4.916	5.3107	5.1843	5.5951	5.8773	6.6119	6.3856	5.8826	5.1538	6.202	5.8615	5.6282	5.3709	5.9764	6.6914	6.6653	5.9236	5.7388	6.9807	6.681	5.8676	5.804	5.5856	5.3604	7.115	5.8048	5.917	5.7779	5.7714	5.7096	5.0475	5.4883	6.9358	6.9752	6.1946	5.887	5.7123	6.1393	5.8156	7.1169	5.6058	5.2563	4.7197	7.5573	6.499	5.7274	6.8035	6.7649	5.8074	6.1098	6.2046	6.2321	5.2854	6.2065	7.4297	6.3094	6.6738	5.7908	8.2289	4.5583	5.7131	6.5303	6.5629	6.4082	5.9537	6.5534	5.251	4.8768	6.0889	7.5339
PF3D7_0511500.mrna1_1	PF3D7_0511500.mrna1_1;9791	9791	6.6837	6.7827	5.5853	6.2935	4.1587	5.9713	5.7057	5.0652	5.5638	6.7432	5.86	6.3217	5.6267	5.1671	5.6893	6.0879	5.9653	5.0959	6.0175	6.7469	7.8567	4.4249	6.5702	6.1361	6.4739	5.4591	5.1587	5.7377	6.8765	5.903	6.2724	5.0152	7.0227	6.8714	5.1131	5.6639	6.1613	6.1158	7.1885	6.2161	6.7509	5.6056	5.585	6.0197	6.5165	5.9732	6.4345	7.1137	6.4799	6.021	6.4492	5.0023	6.264	6.0531	5.8627	5.4249	3.488	6.28	6.3771	6.0217	6.4634	5.9709	6.5904	5.5027	6.2246	6.5298	5.2456	5.7616	6.5491	7.608	5.0704	6.2188	6.2396	5.2024	6.2378	6.6515	7.3112	6.6073	6.9575	6.1585	5.9371	5.588	6.1445	6.7257
PF3D7_0511500.mrna1_1	PF3D7_0511500.mrna1_1;9792	9792	7.2185	5.7787	6.0792	5.9593	6.4202	7.3791	7.4015	5.3827	5.2687	5.7669	6.5218	6.2334	6.0047	4.8768	7.2649	8.2624	6.2102	5.2434	6.3027	7.1204	5.8253	5.878	7.2044	6.3572	7.5022	6.2024	5.1759	6.5064	7.0623	6.7408	6.6376	5.431	7.7781	7.1727	5.4867	4.4673	6.2036	6.0892	8.4498	6.1727	5.6741	6.0435	5.7774	6.6103	6.3152	6.2038	6.2365	7.9509	6.615	4.7306	5.4165	5.4413	6.1695	6.5709	6.6203	5.8352	5.3172	5.9018	6.3808	5.9561	6.6982	6.6642	6.5761	6.2716	6.3438	5.272	5.9129	5.9561	8.2683	6.5367	5.9768	5.9581	7.0551	7.0696	7.2514	6.52	7.0674	6.4621	6.4864	6.4718	5.6197	5.4363	6.1957	7.7203
PF3D7_0511500.mrna1_1	PF3D7_0511500.mrna1_1;9793	9793	7.7565	7.3421	7.0296	7.0092	5.8081	6.6045	6.4418	5.6795	5.9625	8.0368	6.8728	6.4173	6.5984	6.5067	5.7501	5.5659	5.7621	5.6616	6.2371	6.6542	6.1249	7.0154	6.7071	7.4618	7.834	5.847	5.7929	6.7053	7.0098	7.3323	7.3353	6.7811	7.8803	7.5119	6.0224	3.848	6.1416	6.6535	8.6015	7.3108	6.2873	6.2882	5.2418	7.1819	5.7737	6.6858	6.6405	8.4858	7.9398	6.4864	6.9092	4.7458	7.2129	7.0948	5.7374	6.2126	5.2746	6.7589	6.0148	6.5863	6.7696	6.6519	6.312	5.5999	5.8296	6.2988	5.8482	5.3889	8.0017	7.7625	6.9313	6.6673	8.3782	7.4154	6.7152	7.5056	7.0949	7.314	6.7438	7.03	6.4143	5.0496	6.5856	8.1247
PF3D7_0511500.mrna1_1	PF3D7_0511500.mrna1_1;9794	9794	6.991	5.6668	5.7325	6.1332	6.0361	5.5792	7.6068	5.7054	5.1391	6.9345	5.4621	4.5546	6.0972	5.5065	5.7751	6.7215	5.7983	5.2998	4.8374	6.7513	7.8365	6.1424	5.9265	6.2974	7.4658	4.4209	4.3716	5.9825	7.0694	8.5336	5.3118	5.6859	7.7534	8.1168	5.5188	5.3194	4.7109	5.3978	5.5509	5.2806	3.6404	4.742	5.2664	5.7458	5.5289	4.4796	6.1888	5.2898	6.2653	5.0942	5.8281	5.8836	5.5286	7.8727	4.957	5.3544	5.2769	6.4491	6.2681	6.0132	6.9831	6.676	6.2815	4.6685	6.5048	6.2741	5.8477	6.1807	7.0291	6.9866	5.6413	6.2126	6.9271	5.6299	6.8057	5.6103	7.1419	5.9665	6.4532	5.1715	5.6215	5.898	6.4568	6.8172
PF3D7_0511500.mrna1_1	PF3D7_0511500.mrna1_1;9795	9795	6.8165	6.9112	5.4575	5.5014	5.5789	6.2468	8.818	5.5072	4.8001	6.1066	6.4202	5.5068	6.1942	3.3176	5.342	8.6083	5.6817	5.1518	5.9825	6.4816	7.4403	5.4199	5.2709	6.6113	6.7597	4.904	4.2772	5.1396	7.444	9.0556	5.9388	6.477	6.989	7.1792	5.1268	4.9612	5.14	5.8286	5.9319	5.7236	5.4121	5.4057	5.2157	6.1597	5.6488	5.3597	6.4591	6.0266	4.8787	5.575	5.4323	6.1479	6.0657	6.6094	5.3107	5.861	4.0592	6.3815	6.3473	6.0297	6.3142	6.6726	6.1532	6.3031	5.1562	5.1181	5.1264	6.2752	7.5667	6.1135	4.9533	6.1465	6.5609	5.4591	7.0885	6.4343	7.2976	6.288	7.8207	6.4496	5.7463	5.9561	7.2267	7.7647
PF3D7_0511500.mrna1_1	PF3D7_0511500.mrna1_1;9796	9796	6.6153	5.811	5.4571	5.228	3.8748	5.6778	7.5742	4.845	4.9045	6.0361	5.5185	5.5432	5.3607	3.9745	5.5677	7.3584	6.5452	6.5162	6.5753	7.7253	6.5773	5.7509	5.7884	6.3665	5.6918	5.8071	5.4532	5.9086	9.0504	7.8522	4.7511	3.406	6.7996	6.1381	6.121	4.8963	4.5945	5.7533	5.9158	5.1779	4.8329	6.3651	5.7939	5.903	5.3096	4.6094	6.044	5.7869	5.1432	5.1522	7.3004	6.3813	5.2645	7.5484	6.235	5.4718	4.8227	4.729	6.2453	6.0561	5.6032	8.1466	5.1775	5.753	4.6112	5.2422	5.0108	6.44	5.013	5.9903	4.8089	5.4893	5.4757	6.1035	5.4356	5.5543	8.0311	4.9823	5.8006	5.7415	4.916	4.106	6.8534	7.198
PF3D7_0511500.mrna1_1	PF3D7_0511500.mrna1_1;9797	9797	5.6924	5.5653	5.3523	5.0365	3.852	4.9284	7.4918	6.1839	2.5607	5.394	5.8189	5.4067	4.4128	3.9307	5.2184	7.2713	5.8672	7.3822	4.067	7.9409	5.9067	6.0407	4.3306	5.5333	5.7428	6.094	5.9736	4.126	9.1798	8.0722	5.889	3.9672	6.0917	6.1406	5.3516	4.6599	4.2728	4.5601	5.0896	3.111	7.0454	4.6253	6.0957	5.0527	4.5091	5.4419	5.2858	5.1375	4.0976	3.6769	6.017	6.0985	4.0849	7.0047	4.7986	4.3667	4.8349	6.2232	6.0781	5.6935	4.9236	7.647	5.8452	4.7724	4.7452	4.7506	5.2434	6.8746	5.2776	5.3597	4.9986	4.5154	6.489	5.9143	5.5747	5.6929	7.5733	5.5898	5.5957	5.7054	4.9832	3.8982	7.8214	6.6564
PF3D7_0511500.mrna1_1	PF3D7_0511500.mrna1_1;9798	9798	5.6188	4.9505	5.4476	4.6616	3.6369	4.9486	8.247	10.2745	5.7434	6.2666	5.4046	5.5589	5.6848	4.3341	4.8058	5.2653	10.3529	4.7181	4	9.1082	5.6035	7.991	5.3484	6.4405	5.7279	5.7777	5.3226	5.2122	9.3791	5.1119	9.0039	3.3964	5.8265	5.5632	5.0896	4.5217	4.4555	5.31	4.8669	4.6473	5.7423	4.8817	4.2388	4.649	4.9791	5.5398	5.8286	5.5385	4.7104	6.9342	5.2664	6.8788	4.5398	6.2315	7.2202	5.5774	4.8006	5.4097	5.0917	5.5014	7.7123	7.9329	6.1297	7.1693	6.4816	7.034	4.1449	5.0268	4.2071	5.0325	5.4046	5.4012	3.5472	4.7692	5.5033	7.9037	7.8664	5.3761	7.3487	7.1055	6.5715	5.2976	5.9138	4.9602
PF3D7_0511500.mrna1_1	PF3D7_0511500.mrna1_1;9799	9799	6.8439	6.6727	7.1113	6.1137	6.0246	5.9873	9.8936	11.5844	8.984	5.8405	5.9632	5.3136	4.6554	6.7167	6.6502	4.7793	11.7282	6.896	5.7323	10.4588	5.233	10.0161	5.7782	7.2071	4.5741	3.8807	6.7749	4.0152	11.0549	6.0101	10.7783	5.6088	7.3491	5.3431	4.5741	4.0575	3.9846	5.3234	5.4202	4.7241	3.7538	5.7469	6.1737	5.3847	4.9083	5.2361	5.7466	5.5937	8.9175	8.9377	5.6144	6.2491	3.9946	5.6035	8.6627	4.3806	4.7661	5.8377	5.9816	4.5904	9.779	9.1557	5.7495	8.4767	7.6762	7.3726	6.4278	5.7525	5.3516	7.3584	4.3384	4.8768	6.2447	6.3682	5.3459	9.2906	8.3113	5.2353	8.7976	8.6427	7.7369	6.8846	6.3628	5.5379
PF3D7_0511500.mrna1_1	PF3D7_0511500.mrna1_1;9800	9800	6.2007	10.3882	5.5129	4.6017	6.8915	6.4443	10.591	12.0983	9.4879	5.7274	6.0697	6.0622	5.2593	7.3691	7.3541	5.3092	12.1305	7.3942	5.4114	10.8999	4.9699	10.91	5.7594	7.6043	4.9722	6.4153	6.9972	5.1359	11.324	7.117	11.4474	6.2508	7.4569	5.5978	5.6331	5.9995	4.848	6.1287	5.278	7.5975	4.591	6.0336	7.436	5.2735	6.8852	5.7661	5.7856	5.4101	9.1905	9.2725	6.363	7.3374	5.5656	6.7485	9.3163	5.1177	5.4236	6.2645	5.5978	6.1303	10.0252	9.4827	6.8662	8.8399	8.3269	7.9857	8.021	5.3981	5.3154	7.2771	5.3431	5.5765	7.8081	6.5857	5.1859	9.5395	9.6147	5.785	9.0755	9.0303	7.9588	8.6	6.0139	5.8237
PF3D7_0511500.mrna1_1	PF3D7_0511500.mrna1_1;9801	9801	6.2477	6.1735	5.2645	5.4568	6.3423	5.5656	10.1359	11.8936	9.122	5.8066	5.8809	4.6381	4.7071	6.5234	6.1276	5.5125	11.7573	6.5851	5.4383	10.6442	6.0559	9.9997	5.2589	7.019	5.1131	6.1655	6.3014	4.546	10.9137	5.8951	10.2978	5.7371	7.5049	5.8112	5.3988	5.6633	4.5385	4.7814	5.561	5.6789	5.3427	6.9445	6.7087	5.2943	5.3597	5.1611	5.6349	5.7929	8.9972	8.8502	5.021	6.9492	5.858	6.6709	9.0857	4.9274	4.844	5.9112	6.2668	5.7578	9.5402	9.4332	6.3875	8.2429	7.8631	7.772	6.0824	5.0807	5.9512	7.3462	4.6954	5.1039	6.7294	5.8194	6.2834	8.7434	9.8199	5.8853	8.7248	6.9003	7.4872	7.0297	5.9834	6.1703
PF3D7_0511500.mrna1_1	PF3D7_0511500.mrna1_1;9802	9802	6.568	5.7255	5.8738	5.5759	4.1481	4.8309	6.7251	8.2431	6.0755	6.6269	5.7608	7.663	5.2559	4.5385	6.0047	5.5395	8.7886	7.2628	4.4529	8.0648	6.2544	7.7227	6.1276	8.307	6.0953	6.2813	6.4935	5.1318	8.6897	6.3406	8.652	6.574	6.392	6.7974	5.1198	6.3174	4.8425	5.0228	5.4614	4.6346	4.1961	8.519	6.0572	4.8679	5.729	6.567	5.8775	5.04	6.5549	7.1433	6.4537	5.7339	6.7513	6.7247	7.2371	5.6459	4.8669	6.4957	6.2022	5.9588	7.0817	7.2116	7.473	6.1522	5.1436	6.7466	7.9781	5.7358	5.6792	5.6008	6.07	5.4219	7.6631	5.6924	5.3313	7.0749	6.9993	7.2763	7.6069	7.2564	6.9933	8.6667	6.8472	6.5777
PF3D7_0511500.mrna1_1	PF3D7_0511500.mrna1_1;9803	9803	6.5839	5.3505	5.7957	5.5515	5.3359	6.0126	6.5657	6.7576	5.384	6.6166	5.8293	5.9653	5.0575	3.1177	5.0725	5.3796	7.0043	6.6526	5.2713	7.5961	5.7889	5.9288	6.4552	6.3382	5.8787	5.0579	5.7634	5.2422	7.5118	5.8412	6.2018	5.8909	6.0559	6.717	6.2589	5.8674	4.5747	5.846	5.7477	4.7071	4.8505	8.2169	6.1689	5.2437	5.8919	5.4316	5.6619	6.5415	6.5572	6.5466	6.0764	5.6058	6.6648	7.181	5.5604	5.3526	4.359	7.5064	6.1623	4.859	6.9322	6.9381	6.5718	5.3063	5.8045	6.4555	6.7188	6.1106	7.1053	4.7186	6.9336	4.5135	7.729	4.6656	5.384	7.4143	7.1887	7.6467	6.5535	6.3293	6.0479	7.0831	6.0887	7.5764
PF3D7_0511500.mrna1_1	PF3D7_0511500.mrna1_1;9804	9804	7.0123	5.7339	5.7076	6.1461	6.0219	5.5214	5.9595	5.8089	5.354	6.5392	5.6296	6.3268	5.3733	4.7687	5.5354	5.3252	6.2215	6.0239	5.5481	6.8892	6.1071	6.4894	5.8001	6.1906	5.0148	5.4162	5.2434	5.1408	6.9395	6.3049	7.0344	5.7189	5.6415	6.2873	6.3158	4.6605	5.1056	5.4286	6.3591	5.3089	5.4084	7.081	5.6073	6.846	5.8135	5.2044	6.1352	5.5561	6.2254	6.144	6.0598	5.9153	6.6259	6.5942	5.8895	5.4175	5.2679	6.9473	5.88	5.5392	6.7225	6.568	6.1066	6.0915	4.942	6.1029	5.8615	6.0503	7.5639	5.3723	5.5232	4.723	7.3928	5.3074	5.3691	6.8549	7.0829	6.9372	7.3112	5.9962	5.7506	5.8667	6.3009	8.038
PF3D7_0511500.mrna1_1	PF3D7_0511500.mrna1_1;9805	9805	7.4257	6.0966	5.4902	6.1106	6.0025	10.8368	5.9103	7.9373	7.3943	6.9275	5.7007	8.9677	5.2411	6.9519	10.1731	4.5662	7.8558	8.8873	5.1218	8.65	6.193	7.2406	7.9165	7.3902	7.6124	6.9588	6.3677	5.1755	8.5174	6.7043	6.9269	7.2772	8.2678	8.0438	6.4591	6.8575	5.4728	5.8369	6.4031	6.4211	6.0126	6.1293	6.1315	6.3041	6.0858	6.5635	6.7031	6.6159	6.2743	7.5026	6.8572	7.8613	8.3533	7.5147	6.3628	6.5041	4.7501	7.6091	7.2416	6.3169	8.2078	7.5181	7.7184	7.3366	6.6004	7.6337	8.3586	6.1661	5.7203	5.5179	7.2857	6.1169	8.5992	6.969	6.5457	7.9581	8.5107	7.3595	7.8889	7.2816	7.1227	8.6256	7.2491	7.1404
PF3D7_0511500.mrna1_1	PF3D7_0511500.mrna1_1;9806	9806	7.6093	7.1254	5.8336	6.1514	7.6295	11.8695	7.4492	8.6286	8.6628	7.2236	5.7415	9.3626	6.1231	7.0513	10.9287	6.2817	8.6854	8.7763	4.8669	8.2601	6.5326	6.9017	5.9103	10.5599	8.3651	6.5059	6.8758	5.4828	8.0914	7.195	7.708	5.1048	10.5571	8.8906	6.8245	7.0617	5.1783	5.6349	6.5999	5.9314	7.2564	5.847	6.552	6.4305	5.7175	6.143	6.025	6.2234	5.4306	8.24	7.7779	10.4668	4.9644	6.6823	6.7112	4.627	6.1012	7.51	7.0781	5.4594	7.7047	8.4553	8.9996	7.2054	6.9521	5.6591	7.2726	7.5691	6.373	7.4234	4.6673	6.2104	8.7769	7.8211	6.5872	8.3587	8.6585	7.7509	7.3109	7.5715	6.7393	8.3201	8.3617	7.6377
PF3D7_0511500.mrna1_1	PF3D7_0511500.mrna1_1;9807	9807	6.8479	6.5124	5.7996	5.8495	7.0148	11.5173	8.0129	7.817	7.6424	6.869	5.607	8.8328	6.0605	6.9833	10.6556	6.4736	8.1208	8.3263	6.2161	7.9215	6.7631	6.4757	3.9523	7.1736	7.8725	6.204	6.9706	5.4135	8.2507	6.6302	7.5484	3.857	7.9988	7.7234	6.7061	5.9953	5.3226	6.9015	6.6781	5.4249	6.2211	5.4764	7.1585	5.7104	6.5475	5.0117	6.1014	6.4236	7.4258	8.7603	5.3999	9.6801	4.0824	6.7247	6.6662	5.2149	4.6719	7.367	7.7442	5.4482	7.666	7.7742000000000004	7.9126	6.853	7.5587	6.4782	6.5598	7.5071	5.017	7.7691	4.106	5.706	8.1652	7.7659	6.25	7.7444	8.8097	6.6308	7.7095	8.4317	6.8377	7.1792	7.7568	6.1831
PF3D7_0511500.mrna1_1	PF3D7_0511500.mrna1_1;9808	9808	6.8663	8.9957	5.7151	4.7404	6.9766	11.0725	10.8044	12.2064	7.903	6.0257	7.4339	8.2027	5.2653	5.0237	10.5363	6.1677	12.1188	7.5746	4.2638	9.0881	6.842	8.7841	6.414	10.2476	7.5541	5.2407	6.9135	4.5521	10.2204	6.0749	8.2765	5.4168	10.4178	8.1859	4.6696	6.6592	3.7981	6.1202	5.8245	6.1249	6.8517	6.8226	8.1992	6.0356	5.4479	6.0902	4.7186	6.144	10.2513	9.2246	5.8924	9.59	5.7576	6.634	8.7664	5.4145	5.3944	7.6776	7.929	6.1669	10.3726	10.0528	7.1398	9.4367	8.6465	7.3556	7.3093	7.1968	5.4053	8.6132	5.2254	5.4459	8.4726	7.9058	6.0121	9.9663	10.2179	6.2527	8.8145	8.9016	7.0327	8.0607	7.9608	6.1357
PF3D7_0511500.mrna1_1	PF3D7_0511500.mrna1_1;9809	9809	6.616	7.1988	5.3284	4.9093	5.3125	10.2976	6.0332	6.3733	1.516	6.4856	4.4699	8.3048	4.4383	3.3688	9.7374	5.3583	6.8613	6.8781	3.8629	5.9823	5.3012	5.2898	5.4816	5.9093	6.4522	4.6786	6.2683	5.2307	6.6623	5.8602	6.4981	3.905	6.6551	7.0859	5.4915	6.5806	5.1223	6.4152	5.7996	6.049	5.6707	6.2828	6.0815	6.0288	4.5416	4.6276	5.8948	5.3096	4.1627	6.8083	5.6798	8.9884	5.1272	6.1621	5.7965	4.126	4.4323	7.138	6.2137	4.5789	7.4036	7.9018	6.6967	6.2761	7.5047	5.4236	6.7541	6.2197	6.4573	5.3882	4.4074	4.4867	7.4474	6.2192	5.2307	7.08	7.9091	5.8679	6.258	7.7554	5.1408	7.8926	7.079	5.4906
PF3D7_0511500.mrna1_1	PF3D7_0511500.mrna1_1;9810	9810	7.44	7.0776	5.0909	5.0674	0.6599	11.1827	6.3607	5.133	4.0635	6.8792	6.7836	7.2885	5.1276	3.557	10.4104	6.6302	5.3688	7.1058	5.2032	6.6648	6.0579	7.0998	4.4653	7.2198	7.8372	5.2615	5.5236	5.89	6.8803	5.784	7.6566	5.7618	7.0778	8.0983	5.3005	5.4366	5.3705	6.4269	5.0875	6.4512	4.266	5.3234	6.5878	6.6118	7.0471	7.8183	6.0598	5.6267	5.4647	5.4594	5.195	8.4858	5.7503	7.2435	4.8895	8.2238	5.7511	6.7849	7.0922	6.8812	5.3796	7.755	8.2934	6.7494	7.3939	5.3858	7.5434	5.9035	5.0126	5.5188	7.0682	4.926	7.6397	6.2613	7.0876	5.6294	8.1603	6.6317	6.9118	8.3301	6.2332	8.7679	7.017	5.6441
PF3D7_0511500.mrna1_1	PF3D7_0511500.mrna1_1;9811	9811	7.688	9.1639	4.4323	6.0689	5.1847	11.6803	6.5987	5.55	5.7325	7.6112	6.1463	6.585	6.6279	5.3995	10.8993	6.6612	5.6885	11.058	4.8972	7.7773	7.6641	6.6002	7.9138	7.5111	7.853	7.9513	7.581	5.7452	7.1821	8.8877	8.2547	8.0585	8.0328	8.1123	6.7264	7.0861	5.8197	6.4491	5.8359	9.3232	4.314	6.8603	6.1473	6.4899	8.1834	9.2944	5.9395	5.3473	4.8435	7.7548	6.3735	8.598	6.55	6.7438	6.045	10.2749	4.111	6.3165	8.3622	5.557	5.7233	8.2454	9.4455	6.3098	8.546	5.2935	6.062	8.1096	9.5522	6.8053	8.8547	5.9307	8.2098	8.1319	5.7263	5.9352	8.8682	7.8787	6.6576	8.6978	5.7978	6.0862	8.7543	9.1475
PF3D7_0511500.mrna1_1	PF3D7_0511500.mrna1_1;9812	9812	9.1148	9.128	5.9937	6.5491	4.8445	11.9507	7.6401	7.5609	5.86	9.3897	6.6418	5.1739	6.1607	5.9639	11.3134	7.2596	7.1691	10.6978	5.5426	8.2852	9.1013	7.8473	6.4886	6.1424	6.4661	6.1769	8.0368	6.2848	7.8994	9.5553	10.1594	6.3644	8.0149	7.79	6.3277	8.6686	5.6576	7.3713	6.8253	8.6535	4.9745	7.9277	7.7718	7.1707	8.7705	9.7514	6.6621	5.9782	4.1169	8.9122	7.3943	9.2052	6.8237	7.936	5.8592	10.1309	4.8253	6.1404	7.6665	4.7903	6.1274	8.5012	9.8262	6.5758	8.5748	5.9018	6.6669	9.1581	9.7436	6.9288	9.4522	6.2397	8.513	8.1502	5.1973	5.5942	8.7551	8.8429	6.7986	9.0439	5.8138	7.4799	9.6944	10.8815
PF3D7_0511500.mrna1_1	PF3D7_0511500.mrna1_1;9813	9813	8.8516	9.1364	5.4482	6.4943	5.1218	12.1199	7.3135	7.5018	4.862	9.6325	6.5378	6.2132	6.8353	5.0531	11.4586	6.9436	7.5889	10.8291	5.1815	6.8525	8.3396	7.6615	6.4542	6.6943	6.4812	6.3112	7.6541	6.3932	7.3856	9.3373	10.0258	6.5962	8.1431	7.1016	4.9011	7.7855	6.5612	7.1092	5.8659	7.8659	7.2845	7.8388	7.1361	6.8615	9.4387	9.731	6.7936	5.8156	5.0879	8.3924	6.7558	8.7699	7.0779	7.5524	6.3577	9.8677	4.2935	8.9452	7.7699	3.9709	5.2728	8.3213	11.6768	6.8997	8.4885	6.9074	7.4965	9.3191	10.4703	8.1556	9.3218	6.8068	9.8587	8.2956	5.8445	6.0173	9.2109	9.3297	7.6582	9.0286	7.9767	8.5475	9.6889	11.6892
PF3D7_0511500.mrna1_1	PF3D7_0511500.mrna1_1;9814	9814	9.5269	8.1954	5.0993	5.5301	3.0824	11.4603	9.3534	7.1493	5.2307	9.6883	6.19	6.2259	6.0514	5.2055	10.9256	8.7765	7.5641	11.101	4.9107	6.5127	9.678	8.1912	6.0383	7.7649	7.3059	5.2102	8.125	5.7296	6.7892	10.5697	10.1959	6.1564	8.7618	7.5024	5.6966	7.6764	5.8248	6.8432	6.67	7.02	7.2613	7.8153	6.7218	6.712	8.9407	9.1383	7.236	6.4376	4.4509	9.06	6.5083	8.111	10.7188	7.3299	6.3178	8.9366	5.8253	7.9526	9.3904	5.1089	6.7098	8.5407	10.1729	7.4147	8.5227	5.8999	6.7398	9.5107	11.1018	7.7734	8.8119	6.7078	9.482	8.1256	5.632	6.7942	8.8968	9.473	8.0905	9.3757	6.6002	7.1813	10.2204	11.5087
PF3D7_0511500.mrna1_1	PF3D7_0511500.mrna1_1;9815	9815	8.7961	8.6066	4.6736	5.5463	3.6826	12.1055	9.9223	6.6845	4.3498	9.2755	7.706	5.8555	5.5151	5.0514	11.2496	9.5176	6.8476	10.1403	5.9446	5.9322	10.0471	7.1301	5.0626	7.0023	6.0272	4.6462	8.1399	4.9754	6.3735	9.9269	9.2146	4.5521	7.9948	8.6276	5.0005	8.0519	4.7897	7.1929	6.3496	7.5584	6.9797	8.1203	6.4949	6.4952	8.1669	9.5866	6.7799	5.3663	5.1432	8.3176	6.2063	7.2821	11.3013	7.6291	6.062	9.2874	7.4544	7.23	8.4098	4.3327	5.8999	7.4536	9.4436	6.8575	8.2214	5.77	5.7137	8.2354	10.3968	7.6911	8.3401	7.0775	8.948	7.8633	6.1534	6.0858	8.4048	8.2077	7.4478	8.9492	6.1465	6.7781	8.7446	11.1775
PF3D7_0511500.mrna1_1	PF3D7_0511500.mrna1_1;9816	9816	9.1769	9.4089	6.3956	6.9639	4.7065	12.6528	10.9791	7.9391	4.6576	9.9638	11.0766	9.4386	6.9758	6.0029	12.122	10.2422	7.9131	11.0044	7.4451	7.5762	10.4192	8.8838	6.1914	9.0963	8.9989	6.2307	10.6316	7.0352	7.8709	10.2028	9.9602	5.4276	8.9927	10.0279	7.1194	10.7481	6.3605	8.4028	9.1296	8.8418	6.6689	9.2756	7.3105	6.8349	8.557	10.4298	7.9429	9.014	5.5978	9.3867	7.2579	7.3998	10.839	8.3468	6.7038	10.0841	5.1098	7.7192	12.1257	5.4954	6.9357	9.3923	9.8745	7.3708	9.6794	6.0157	6.7751	9.7357	10.6833	8.1817	8.82	6.2292	9.1625	10.9161	5.9322	6.9449	9.7054	8.6819	8.1284	10.3073	7.1449	6.9452	10.6219	11.0991
PF3D7_0511500.mrna1_1	PF3D7_0511500.mrna1_1;9817	9817	9.579	5.7626	5.433	5.3165	3.8669	7.839	11.2587	7.077	6.3904	10.1865	6.4707	9.1492	5.8125	6.3988	7.7619	11.0678	7.4687	10.9438	5.7317	5.9138	10.203	8.3041	4.0117	6.7006	7.3343	5.6005	11.1849	6.3131	6.541	9.9077	10.4656	4.4783	7.7513	7.2602	6.488	11.1863	6.4053	5.911	5.3491	4.7436	5.7249	8.1034	5.7947	5.6311	9.1321	7.1783	6.7491	5.957	5.0418	8.7431	6.511	6.5076	11.4451	5.7905	6.4955	6.62	4.2196	8.1598	6.4809	5.6704	6.4704	7.5182	9.9259	7.7359	9.5207	6.1393	5.6513	8.0851	11.4319	7.6763	5.5463	6.4269	9.4971	7.8056	6.0892	5.7363	8.703	9.4326	8.0557	9.5129	6.6053	6.6616	8.7736	12.0103
PF3D7_0511500.mrna1_1	PF3D7_0511500.mrna1_1;9818	9818	8.9587	5.2261	5.202	5.9488	3.5668	6.2752	10.5716	6.868	5.2578	9.3277	7.6188	9.0448	5.9635	4.9088	6.6197	9.9331	7.009	10.4318	5.1247	5.7323	9.4334	7.2691	5.5801	6.0219	6.264	4.6502	8.9402	6.0219	6.2428	8.7673	8.6586	4.1185	6.7774	6.5053	5.2055	9.1208	5.8647	6.3226	6.0982	4.6346	5.4575	6.5267	6.4219	5.9399	7.7657	5.6424	6.4286	5.842	4.2668	7.5605	6.1757	6.4373	10.2003	8.2401	6.7371	6.3271	5.4303	7.0856	6.2752	4.3498	5.7306	8.0407	9.3421	7.7663	6.9035	5.8834	4.991	8.9084	10.1224	6.5419	4.7148	6.1064	8.4223	6.3686	6.2638	5.4738	8.2264	8.5661	7.7355	8.0241	5.373	5.6144	9.2545	10.1596
PF3D7_0511500.mrna1_1	PF3D7_0511500.mrna1_1;9819	9819	7.7347	5.7546	4.6513	5.5951	3.7377	6.2261	10.2015	6.7007	3.8709	7.5674	6.0911	8.6631	5.636	4.5838	6.4552	9.5647	6.8485	8.4575	3.5509	4.8841	8.4539	6.1365	4.1127	5.6753	6.439	4.5987	7.1667	4.7586	5.878	7.2871	8.3793	3.6182	5.0374	6.8019	4.6041	7.4699	6.1512	5.2323	5.0691	4.4256	5.0444	6.328	5.5558	5.0413	6.0775	5.896	4.7522	6.3897	3.4854	6.0533	6.524	5.8372	8.5322	6.2307	5.5144	5.9241	5.2513	6.0321	6.4938	6.5133	5.9307	6.6456	7.2807	5.5053	5.8907	5.0391	5.6979	6.9564	8.2429	5.3377	4.2357	5.4735	7.184	6.3519	6.5195	5.3129	7.0747	7.2446	6.7787	6.9715	5.337	5.4601	8.197	8.5841
PF3D7_0511500.mrna1_1	PF3D7_0511500.mrna1_1;9820	9820	6.1048	5.6121	5.246	6.9481	4.8856	6.2069	9.7375	7.1084	1.9782	6.9629	5.2619	8.2855	6.6616	2.8074	6.5729	10.047	7.1064	7.6912	3.5692	5.9236	7.5301	5.578	4.7522	5.2961	5.691	4.986	7.7004	4.7939	5.9706	6.9912	6.9363	3.797	6.2091	6.9372	5.8425	7.9127	6.1599	5.6215	5.3906	5.5426	5.0535	5.8555	5.9281	5.8946	5.4463	8.0369	4.6159	5.3136	4.3161	5.6485	5.2887	5.7458	9.1939	6.3423	6.1208	7.5606	4.8728	6.3114	7.1358	5.6614	5.2192	6.9327	6.6146	5.4976	6.501	5.9535	4.7719	5.8161	6.5972	5.4986	5.8235	6.2426	6.479	6.543	6.2279	5.6355	6.9396	5.1268	6.4082	7.1874	5.6648	5.9848	6.067	6.8304
PF3D7_0511500.mrna1_1	PF3D7_0511500.mrna1_1;9821	9821	6.7456	7.0488	5.4162	6.9064	4.4653	5.5339	10.0863	5.8104	5.0094	6.84	4.1906	7.6663	7.2356	5.8465	5.4757	11.0823	7.1918	6.5368	3.9873	6.6793	6.6505	7.5736	5.6814	5.5561	7.4049	4.8718	7.9865	5.0361	6.2357	7.1681	6.7306	4.6639	5.4967	6.8898	5.5671	7.5761	6.2106	5.4617000000000004	4.8704	6.1655	5.8112	5.9602	5.047	4.8329	5.6946	6.027	5.126	5.4906	4.7719	6.0239	6.3918	6.2252	8.659	6.4622	6.2884	5.4101	6.0953	7.5206	5.7257	5.4676	6.4731	8.1491	6.7577	5.993	6.8932	6.5589	5.6848	5.4861	4.073	6.0106	4.7043	5.5398	7.9861	6.525	6.1233	6.7469	7.8373	4.842	6.0991	7.82	7.0477	5.9009	5.8955	5.4731
PF3D7_0511500.mrna1_1	PF3D7_0511500.mrna1_1;9822	9822	7.3805	6.7171	4.7197	7.1584	4.3111	7.127	10.3794	6.7177	4.6444	7.0262	6.2847	9.504	7.0702	5.1027	6.7908	11.3995	7.4751	5.8681	5.374	7.2679	8.5335	8.3528	6.1506	5.5491	6.8098	5.5954	8.5807	4.9855	6.8714	8.0815	8.3399	5.1965	6.3703	7.5584	4.06	7.9513	6.0186	6.3325	6.3851	6.1229	6.5951	6.4965	6.0477	5.8215	6.2593	6.9672	7.0084	8.4664	5.7287	6.4138	6.6118	6.1627	9.6368	7.6753	7.4971	6.6728	8.4348	7.6845	6.5801	5.5999	8.3509	8.5407	7.1725	5.5934	7.1988	6.1469	5.1391	6.2292	6.8439	7.3424	5.541	10.1803	8.6452	6.7849	6.4746	7.3799	8.8328	6.596	6.4486	7.8639	6.5711	4.0233	6.3154	6.695
PF3D7_0511500.mrna1_1	PF3D7_0511500.mrna1_1;9823	9823	7.511	7.2329	6.8918	7.9488	4.8192	7.0618	9.9048	8.6358	5.4689	8.7187	5.7382	10.7016	7.1626	5.288	6.9865	11.009	8.9355	6.6144	5.5441	7.1381	8.3167	8.3101	5.1819	7.3157	7.7058	6.0989	9.1289	6.7886	7.6766	8.3899	8.7411	5.0785	6.6401	7.5489	5.636	9.17	6.0217	6.194	6.5755	7.2006	7.2771	6.2405	6.0834	7.276	7.7153	8.2395	6.7932	5.3757	7.3995	6.9211	7.0306	6.4401	9.7565	7.999	7.3997	7.4143	8.2657	7.7164	6.6546	6.2132	12.915	9.3709	12.1956	6.2563	8.3629	7.2774	6.0083	8.107	7.0152	7.4612	7.1783	8.7433	8.5447	7.4936	6.1997	12.5448	9.5887	8.5456	7.3596	8.9317	7.6297	7.0625	8.4156	7.2558
PF3D7_0511500.mrna1_1	PF3D7_0511500.mrna1_1;9824	9824	7.1117	6.9086	5.3078	7.1734	4.6977	6.807	5.9196	5.8237	4.2373	7.8506	5.4864	6.7442	5.6645	5.1064	6.847	5.288	7.4172	6.1463	9.2585	6.7094	7.0033	3.541	4.6473	5.6165	7.0766	4.8278	8.1591	8.8788	6.4274	7.5256	6.5726	3.6473	5.8934	6.6072	4.7463	7.4752	5.6002	5.6809	6.0056	6.0845	4.717	6.7452	4.6651	5.2063	5.135	5.4809	6.0332	6.1445	6.4681	5.4617000000000004	5.9934	6.1278	7.7959	5.5119	6.9831	6.0413	7.5154	7.1311	5.3981	5.6622	7.9028	9.0824	6.5584	8.6142	5.5668	9.4261	4.889	7.2293	6.2211	6.9373	6.027	6.5426	7.9527	6.5558	5.8557	6.982	9.5693	5.3933	8.9524	6.7918	8.9393	4.5141	8.1936	4.8379
PF3D7_0511500.mrna1_1	PF3D7_0511500.mrna1_1;9825	9825	5.898	5.3719	4.382	5.2928	4.7388	5	6.4463	7.7278	2.3306	6.201	4.7554	4.1922	4.1691	2.0976	5.1375	5.1014	8.1729	4.4316	4.1851	6.1352	6.0045	4.2824	5.7328	4.774	6.4609	4.1481	6.906	4.8679	5.8999	5.5916	5.6656	3.5046	5.4246	6.0235	4.4835	5.3005	4.7049	4.6915	5.3597	5.323	6.0961	5.2563	5.9878	4.9995	5.0819	4.6859	4.7159	5.348	4.6153	6.3087	5.2544	5.6005	4.2063	4.6112	5.5999	3.3248	4.5729	5.3561	5.3334	4.7241	7.686	7.5497	6.1071	6.5835	5.2731	5.2327	4.5886	6.435	4.5065	3.9126	3.5862	4.2994	5.3252	4.5521	6.2428	7.6512	7.8693	5.8669	7.3841	6.0186	4.6047	1.9411	7.6229	4.6966
PF3D7_0511500.mrna1_1	PF3D7_0511500.mrna1_1;9826	9826	5.3677	5.5601	4.4101	4.8674	4.2373	5.2071	5.153	7.2093	3.0635	4.9026	3.8032	4.5059	5.2536	4.1763	3.9269	5.1799	6.9591	2.9982	3.774	5.0942	5.1839	3.8012	5.1795	3.8349	3.842	4.0063	6.5971	3.7409	5.9593	5.1647	5.8851	3.8135	5.4718	5.5735	4.0592	6.3735	4.4289	4.7214	4.1867	4.4087	6.2861	4.8037	5.3212	4.9598	4.582	4.4074	5.3851	5.3473	5.1886	6.1761	4.9463	4.0712	2.3978	4.7388	5.3071	4.8644	5	3.7181	6.3834	3.9477	6.5651	13.4699	4.9973	6.0579	4.3547	3.6392	5.1408	4.6519	4.847	4.3568	4.5625	5.2854	5.2315	6.7617	4.6153	6.4448	12.9191	5.3719	6.6949	5.6582	4.8278	2.2357	5.2529	5.6369
PF3D7_0511500.mrna1_1	PF3D7_0511500.mrna1_1;9827	9827	6.3477	6.321	4.9165	5.9437	3.6871	5.0913	6.258	6.3591	4.7126	6.5177	3.4816	2.7225	6.0492	2.8032	5.6932	4.9523	6.9756	4.0951	3.263	4.1977	5.9129	5.6135	4.9672	5.7517	5.1914	5.3295	8.5292	5.0461	5.3512	6.1845	5.9038	3.8207	6.1751	6.1459	5.4555	7.5772	2.7377	4.8032	5.7398	3.8649	4.8836	4.4303	6.5155	5.0985	5.6467	4.1779	5.3726	5.7576	4.6921	5.8731	5.1359	6.0389	3.6346	5.4101	5.5859	4.4777	5.4506	6.0094	6.1701	4.2972	4.8743	9.1711	5.1587	6.1743	5.1898	5.4165	4.4376	7.1106	4.7613	5.6809	4.9131	5.4519	6.1908	6.6526	5.211	5.61	11.4488	6.1681	6.1679	6.3944	4.6135	4.7991	7.7861	5.2679
PF3D7_0511500.mrna1_1	PF3D7_0511500.mrna1_1;9828	9828	6.9135	5.5856	5.4604	5.0742	5.0862	6.0193	7.1736	6.6747	4.9607	5.8243	4.3045	4.6177	5.6005	4.6112	6.7051	6.1873	6.6215	7.8388	4.4202	5.2563	7.4982	5.5379	6.0925	5.9262	6.3568	5.7434	8.3819	4.9467	5.0875	7.447	7.1993	5.7772	7.5632	5.2976	5.3854	7.7171	4.975	4.8197	5.8012	5.2491	4.7274	5.0544	6.3521	5.1289	5.0023	4.6467	5.1449	5.8834	4.4699	6.1243	5.5942	7.4644	3.7729	5.0989	5.7301	4.5789	5.2716	5.6352	6.3956	3.3632	4.9873	7.2262	5.5969	6.7204	4.0815	4.6439	5.126	7.9118	8.0678	5.9805	5.5404	5.2619	7.2955	7.8576	5.4363	4.7934	9.436	7.2832	7.0468	6.2192	5.5286	6.2151	7.7242	8.8978
PF3D7_0511500.mrna1_1	PF3D7_0511500.mrna1_1;9829	9829	6.2778	5.1795	6.2902	5.4575	3.2296	5.4097	5.8442	6.1471	1.384	7.0796	3.3291	4.4489	5.354	3.5705	5.5987	5.7955	6.5325	6.9343	4.5705	4.5705	7.415	5.0272	6.0314	5.546	5.7247	4.1416	5.7134	4.9231	5.4851	7.5428	6.3799	4.7661	5.8319	6.1008	4.9846	6.1142	4.9131	5.3509	5.9001	4.756	4.3341	4.7835	6.4434	6.5902	6.1763	4.5292	5.383	5.8858	6.1375	6.2917	6.2913	7.5036	4.4094	6.1508	6.0626	5.005	5.2817	6.4509	6.4286	5.2679	5.4383	6.9069	5.4423	5.5283	5.5043	5.2754	4.5173	7.6198	4.1185	6.5111	4.557	4.9919	7.5552	6.7678	5.2615	5.0955	7.9427	5.3809	6.522	6.4097	4.2965	5.6103	8.2022	5.3341
PF3D7_0511500.mrna1_1	PF3D7_0511500.mrna1_1;9830	9830	7.7321	5.969	5.9887	5.6545	4.488	6.0783	5.9416	6.4849	3.8982	6.5975	4.84	3.8836	4.7071	0.585	5.3501	6.0244	5.9293	8.0141	3.9855	4.4502	10.5949	5.4754	5.8462	5.6191	5.8733	3.8817	6.0431	4.5185	5.1043	9.3248	7.6437	4.337	7.966	5.4689	5.5426	5.4033	4.3978	5.6337	6.1667	4.2304	3.5729	5.3723	6.3123	5.0963	5.6668	6.0892	6.7866	5.433	5.753	6.5188	6.0963	7.028	5.575	6.5744	7.5352	5.3302	5.4653	7.4951	6.4486	4.5826	6.2625	7.503	6.7884	7.2286	6.1073	5.3875	5.1819	8.6985	5.9544	7.724	5.6556	5.266	8.2407	7.8501	5.6559	5.7682	8.0221	7.4183	7.9322	7.0101	6.2135	6.0141	9.2264	7.1976
PF3D7_0511500.mrna1_1	PF3D7_0511500.mrna1_1;9831	9831	6.378	5.2067	5.7647	5.2079	4.375	5.8227	6.4063	6.9271	4.0126	5.4039	4.8253	5.0036	5.615	4.8354	4.905	6.7103	6.9068	6.1518	4.5777	5.1918	7.5433	4.9505	6.1024	5.3813	6.0448	5.5354	5.5357	4.4925	5.1767	6.1227	5.5877	4.905	7.0075	5.9697	5.7087	5.0687	4.7991	4.4263	6.9294	5.3726	5.3009	4.5254	6.1056	5.8374	5.0648	6.1803	6.3085	6.853	5.5354	6.3614	9.125	8.1758	3.6859	6.2996	6.8643	5.2319	5.3466	6.4224	6.0067	5.2396	5.3823	8.6717	6.6679	6.3649	5.4637	6.0494	5.5886	7.5519	5.9692	6.3745	5.848	4.5717	7.6349	7.0903	5.769	5.7745	8.4237	7.3903	6.5836	6.7141	6.7794	6.8291	8.0012	5.3277
PF3D7_0511500.mrna1_1	PF3D7_0511500.mrna1_1;9832	9832	7.5114	8.027	7.1693	6.8652	4.9236	5.7921	10.5359	7.7521	4.4614	6.9473	6.5342	4.8963	6.7678	2.8217	4.9809	11.6195	7.4312	7.0609	5.1587	6.2205	6.3089	5.4529	5.8951	5.6988	7.2952	4.9467	6.668	5.6424	6.8158	6.4138	7.0258	5.7957	11.0781	6.8209	4.3944	6.3415	5.4121	5.009	5.9862	7.5496	5.7795	5.9896	6.353	6.0527	6.4962	6.0391	5.5931	5.4456	6.2546	7.7	9.3113	7.0213	5.0605	6.7748	7.8494	5.8263	4.3391	6.7223	6.6376	5.8714	5.7344	9.1051	6.8262	6.3366	5.774	7.0494	6.3407	8.2006	5.44	7.8872	5.9437	4.6288	7.1884	7.5844	6.4525	5.8102	9.4216	7.7991	7.2524	7.1544	7.4036	6.7926	8.8862	6.3345
PF3D7_0511500.mrna1_1	PF3D7_0511500.mrna1_1;9833	9833	6.7872	7.9383	7.6196	6.9273	2.8639	5.4989	7.7289	8.1225	3.9764	7.7166	6.0339	6.6765	7.1145	3.9846	5.0237	7.5284	7.5264	6.7629	5.2106	6.0661	5.9825	5.2418	6.2242	7.0835	9.5976	0.9709	7.3236	5.5141	6.6604	7.4253	5.9167	5.4175	11.0409	10.3001	5.757	7.0102	5.8204	5.3698	6.3315	7.8019	5.3122	5.9837	6.8412	5.6943	7.5158	6.5801	5.9807	5.6159	4.862	8.3336	9.1087	10.7162	6.9038	6.6686	8.9094	6.0014	5.033	6.2675	7.8704	5.0858	5.4097	9.0178	8.6246	7.4235	7.1985	7.0631	6.7216	8.1417	6.1918	8.0848	5.4627	5.8565	7.3049	8.1635	6.2227	5.8053	9.6646	8.1388	8.4509	8.5592	7.7562	7.6818	8.7552	7.2985
PF3D7_0511500.mrna1_1	PF3D7_0511500.mrna1_1;9834	9834	9.8955	8.4919	7.426	6.7147	4.2227	6.8139	11.5848	11.9171	5.0014	9.2317	6.2163	7.2614	6.8413	2.488	6.6147	6.3988	13.1445	8.5477	5.463	7.2837	7.2867	6.6253	5.1747	7.968	8.9344	5.9759	7.2048	6.4898	7.0818	8.3948	7.9784	3.942	11.8852	10.0818	6.2336	7.4861	5.8885	5.5853	6.3102	6.8987	5.2983	8.0001	6.88	7.2485	9.3185	7.2248	4.4938	6.6843	6.3436	8.0594	10.2539	11.6245	10.7663	7.2539	10.836	6.7584	7.4647	6.8435	7.3582	4.3219	5.5798	9.7073	9.5915	7.739	6.6648	7.5103	6.7316	7.5826	7.7049	11.0125	6.2705	10.1304	8.2659	8.7518	6.354	6.2767	10.1805	9.8606	8.8233	8.2811	8.3025	7.9882	8.6697	8.3014
PF3D7_0511500.mrna1_1	PF3D7_0511500.mrna1_1;9835	9835	8.6347	9.4076	8.1929	7.6863	5.5416	6.65	11.0839	11.3674	6.1191	9.2951	9.8487	6.7798	7.8971	5.8215	6.9872	7.1278	11.3526	8.1355	5.5364	8.3328	7.3981	6.8339	5.7074	10.4642	10.196	6.205	7.8147	6.6767	8.7604	8.5292	8.4583	4.9458	13.1015	10.605	6.6633	8.2395	6.7494	6.0695	6.0065	8.6234	4.7398	7.5199	7.6297	7.7471	9.0446	8.1238	5.6311	6.4358	6.7388	8.5235	8.9424	11.0962	10.2672	8.1203	10.899	6.3494	5.6499	9.0243	7.3943	5.6616	6.4012	9.7055	10.2974	8.5143	9.9064	7.7807	8.2722	7.6745	8.8284	11.1309	6.5835	7.9863	10.1876	10.3354	7.8207	7.3671	10.1051	9.4994	9.5589	11.0551	8.0791	9.4328	9.0623	8.5706
PF3D7_0511500.mrna1_1	PF3D7_0511500.mrna1_1;9836	9836	9.3202	9.0818	8.4627	7.2881	6.0496	6.9343	7.7298	7.1449	6.3094	9.1221	8.2664	7.7867	7.4444	6.4849	6.335	7.4153	8.3968	9.4164	6.4431	8.9511	8.6921	6.7905	6.96	10.0326	10.7294	7.3657	8.5741	6.5018	9.2875	9.7461	8.7817	6.5887	12.8033	11.4574	6.9854	8.4044	6.6761	5.947	6.554	8.4441	5.5798	7.063	8.0859	7.6831	9.4767	8.2722	5.5768	6.868	6.9366	9.6079	10.132	11.4615	10.37	7.751	11.106	7.721	9.7408	8.5977	11.5165	6.6621	7.0395	10.1347	10.523	8.8661	9.9871	8.407	7.8526	9.6942	8.7431	10.9531	7.6472	10.9761	9.4543	13.3653	7.9071	8.2706	10.2282	9.7635	10.2181	11.0074	8.7577	8.9918	10.1243	9.1457
PF3D7_0511500.mrna1_1	PF3D7_0511500.mrna1_1;9837	9837	9.7571	9.6131	8.6485	8.3457	5.8866	7.2078	8.2031	7.3763	6.4594	9.5368	8.9426	7.9777	7.7511	7.2857	6.9537	8.2817	8.1023	9.7714	6.5225	9.1597	8.441	8.5989	5.2494	9.1254	11.255	6.605	8.8836	7.5132	9.7699	9.8766	10.1891	5.3431	12.952	11.7948	7.4316	8.9326	7.759	7.0046	6.7858	9.0815	5.2653	8.9097	7.9347	7.635	9.5015	8.3208	6.3343	6.4557	6.5203	9.2758	10.2006	12.3584	10.6987	8.338	11.0109	8.0314	5.2776	10.1845	7.601	7.2459	6.1447	10.7318	11.399	9.8573	11.086	8.64	9.3549	7.7923	9.3068	11.3306	8.0358	7.2066	11.1874	9.4694	8.0437	8.3715	10.9856	10.8188	10.2602	11.8772	8.7833	9.8723	8.827	8.8096
PF3D7_0511500.mrna1_1	PF3D7_0511500.mrna1_1;9838	9838	10.2712	9.9032	9.1927	8.3125	6.5612	7.7066	8.9373	8.393	7.6452	10.1805	9.2645	9.08	8.6636	7.0681	7.5069	8.8132	9.4147	10.262	8.0334	9.5618	10.1675	9.2001	4.9662	11.3898	11.474	7.9038	8.4668	8.0843	10.3364	10.9912	11.2039	5.5856	13.3413	12.4534	7.4257	9.2587	9.1322	7.1721	6.8532	9.5929	6.0345	9.6199	10.5473	8.0266	10.476	10.8194	7.4091	6.866	7.6611	9.9156	10.6027	12.8159	10.6449	8.6674	11.4367	11.9686	5.7021	10.8705	8.0157	8.6653	7.0681	11.1036	11.4897	10.5215	11.115	9.2191	10.1067	8.0238	10.004	11.3301	11.1477	6.7042	11.3805	9.0344	9.2546	7.7018	11.1311	10.185	10.6761	11.786	9.4826	10.3896	8.7014	9.0272
PF3D7_0511500.mrna1_1	PF3D7_0511500.mrna1_1;9839	9839	10.4656	10.0857	9.5138	9.933	7.3868	9.0288	8.8025	8.06	8.0203	10.6391	9.5024	9.4161	8.9979	7.6371	9.1666	9.6071	9.9042	10.885	8.6899	9.5207	11.675	11.0638	6.599	11.392	12.4633	7.5078	8.8257	9.3897	10.8797	12.3991	13.2005	5.0942	13.2784	12.8755	7.7588	9.7375	9.2023	7.2909	6.3561	10.1069	6.5651	10.6234	10.1175	8.9839	10.4515	10.8466	7.2944	6.9578	8.7502	10.5949	11.8063	12.7528	11.5488	9.4046	11.4777	11.6738	10.7514	10.6479	7.966	8.6596	6.1896	11.2412	11.1404	11.0138	11.5626	9.0893	7.4442	8.0869	10.7182	12.4857	11.4547	11.76	11.4657	8.9142	8.9929	8.5928	11.5736	10.786	11.0063	12.2205	9.1271	8.6877	9.2122	9.4319
PF3D7_0511500.mrna1_1	PF3D7_0511500.mrna1_1;9840	9840	11.1633	10.8695	8.6352	10.0818	8.8887	9.3032	10.0788	9.0002	9.1578	10.258	10.6851	9.9384	9.9003	9.4551	9.1513	10.0204	9.501	10.5928	7.6143	10.7242	12.4674	10.8571	7.3056	9.5944	12.1938	7.156	9.2383	8.5187	10.6963	12.8727	13.1396	7.0405	12.778	12.9136	7.2101	9.4868	7.475	8.6038	7.0328	10.6783	7.0902	9.9948	10.1615	8.5482	10.4371	10.4544	7.4353	7.5859	8.6031	11.0636	11.7231	12.1325	12.1347	8.804	9.9113	12.2379	7.1061	11.4548	7.707	8.034	6.6232	11.2616	11.2842	10.6164	11.6817	8.6525	8.079	8.8434	9.6058	10.6979	11.3128	9.1207	12.3111	8.675	8.8162	9.045	11.3277	10.2343	10.3226	12.4149	8.8786	9.4038	9.3643	8.5167
PF3D7_0511500.mrna1_1	PF3D7_0511500.mrna1_1;9841	9841	10.4958	10.9799	5.8741	10.0977	7.23	8.7695	9.1544	8.7818	7.9243	10.5627	9.8295	10.735	10.1824	8.7786	9.019	9.2576	9.7739	11.3696	6.4248	10.928	10.7437	11.1387	7.0548	9.6406	11.9975	6.5862	10.1458	9.4282	11.4548	11.3229	13.2417	7.4465	12.1873	12.6131	7.0493	9.7914	7.1074	8.3427	6.7643	10.1813	8.9773	12.0032	10.8163	7.5832	10.1707	10.3673	8.0274	7.7604	8.2518	10.5852	11.8734	12.6623	11.465	9.1148	8.2137	12.2492	5.3961	11.6887	7.9853	8.0254	6.2687	8.8428	11.6196	11.9099	12.0141	7.6104	7.7738	9.78	8.2584	9.4324	11.8779	8.2121	12.2774	9.6302	8.6844	9.6924	11.1207	10.3508	11.3034	12.3562	8.3968	9.7529	10.7326	8.8223
PF3D7_0511500.mrna1_1	PF3D7_0511500.mrna1_1;9842	9842	9.9901	10.1114	6.4084	9.5789	6.0843	8.8529	7.6681	8.299	6.8704	9.6432	9.6033	9.7244	8.7495	7.428	9.1836	8.1992	9.329	10.6851	6.636	9.7379	10.8888	10.8094	5.8258	9.0627	12.0667	6.6112	9.4749	8.8167	10.3145	11.9243	12.964	6.3102	12.1774	12.6011	7.0916	9.3542	6.1727	7.1883	6.6493	9.5035	8.6182	11.2168	10.4576	7.3993	9.4201	10.3559	7.5838	7.7086	7.6604	10.049	11.5545	13.3963	11.2047	8.6638	6.6809	11.6083	4.8324	10.6537	7.684	6.7986	6.5887	7.9186	10.913	11.3504	10.4773	7.1802	7.4283	7.955	7.7148	8.4518	11.7133	7.2371	11.3986	9.1906	8.9191	9.6315	10.6233	10.5303	10.7563	11.6006	8.4508	7.2594	9.6933	8.6413
PF3D7_0511500.mrna1_1	PF3D7_0511500.mrna1_1;9843	9843	9.6315	9.9933	6.9337	10.073	7.1536	9.113	8.4457	8.5181	7.8494	9.1591	8.6402	9.6899	9.5399	8.0047	9.611	8.6252	9.8693	10.7232	6.3827	10.3267	11.0368	10.901	6.1843	10.2886	13.0583	6.9702	9.7143	8.8808	11.2235	11.2195	12.816	6.1739	12.0316	13.5965	7.1288	9.7624	7.0752	8.1155	6.5773	8.7763	7.4513	14.0318	10.4964	8.4549	9.3826	11.484	7.9065	8.0927	7.6288	10.3646	11.9309	12.8066	11.8486	9.1466	8.3859	12.1518	5.6651	12.3975	8.2515	7.8115	7.3262	8.9137	10.903	11.869	11.8624	7.8985	7.6639	7.8902	8.2441	8.9382	12.0766	7.8542	12.4051	9.2993	9.0388	9.3295	10.6996	10.4768	11.189	12.2712	8.652	8.8216	9.3446	8.5677
PF3D7_0511500.mrna1_1	PF3D7_0511500.mrna1_1;9844	9844	9.9212	9.1133	7.322	9.8508	7.1856	9.0909	8.3	8.6555	7.7483	9.7748	7.6877	9.9947	10.0512	7.2115	9.2851	8.9365	10.2377	9.8977	6.2707	9.9259	10.1767	10.8039	7.8153	7.7665	13.0348	8.0827	10.1675	10.0574	11.4439	10.5792	12.4608	7.3701	9.9519	13.3564	7.4915	9.6745	7.5014	7.3551	7.2392	8.5504	7.4775	12.1726	10.1225	7.4091	9.3958	11.4801	7.8832	9.2962	7.4584	9.8213	11.5898	11.3726	10.2213	8.5715	8.1404	11.348	5.5014	11.2617	7.6866	11.1103	7.147	8.8416	10.6022	11.0534	10.3565	7.4679	7.1149	7.2917	9.2233	9.0146	11.477	8.1112	11.658	9.4364	11.6856	9.3054	11.4688	9.8301	10.5698	11.3752	7.8394	9.4825	9.3888	9.1906
PF3D7_0511500.mrna1_1	PF3D7_0511500.mrna1_1;9845	9845	7.9306	8.0926	5.5357	7.0844	6.0496	8.4374	6.8101	7.4786	6.9875	8.2885	6.6222	7.8575	6.5612	6.0507	8.3455	6.9956	8.6215	7.8756	5.2319	8.0939	8.6165	9.4309	6.2159	6.7242	9.7949	7.4133	8.6275	8.228	10.2794	8.338	10.9769	5.4912	8.0952	10.6248	7.4566	8.7149	7.1274	7.843	6.9756	6.9858	7.306	11.918	9.2239	7.4548	7.406	10.8586	6.5154	7.616	6.5814	7.8317	10.8818	9.8526	8.1723	7.4856	6.9954	10.6956	6.3325	9.4737	6.5753	11.1978	5.7054	7.8926	7.8893	8.5147	8.7009	6.4609	6.1301	6.4131	6.9696	7.5689	11.0756	5.7863	9.6891	8.0849	12.3637	7.0911	9.5028	7.8856	8.5285	9.5022	6.7663	7.5957	8.1461	7.6945
PF3D7_0511500.mrna1_1	PF3D7_0511500.mrna1_1;9846	9846	8.3234	7.2938	5.6079	5.9991	5.2487	7.5895	7.1231	7.8497	5.7051	8.6207	5.2769	8.5743	5.8037	5.9982	8.5799	6.8349	9.3074	8.7955	5.5829	8.6559	9.8267	10.1223	6.0323	7.6685	5.5326	7.1921	8.6741	10.1197	10.8196	9.8352	12.2116	6.4811	8.233	7.1669	6.0358	7.5063	6.9088	6.5343	6.5466	6.7032	6.2036	11.5283	9.8006	6.2261	7.9048	11.1605	8.6868	9.141	9.316	10.0624	10.7208	10.85	7.3906	8.0916	7.4983	11.1492	5.8086	10.2369	6.275	11.0977	6.6116	8.7084	7.5864	8.7733	9.0007	6.9641	6.5827	7.4938	8.627	9.2032	11.2821	6.3778	10.6518	9.0972	12.1749	8.5726	10.9565	8.3885	8.9696	10.2916	7.584	9.9385	10.8095	8.6024
PF3D7_0511500.mrna1_1	PF3D7_0511500.mrna1_1;9847	9847	8.4794	7.5827	6.0121	5.8445	6.547	8.0216	7.3848	7.7108	6.2213	8.7219	6.0101	8.1856	5.8736	7.5588	7.8523	6.6424	8.317	7.8521	5.5163	9.0497	8.0842	9.8471	6.4222	5.7533	6.3649	6.7828	8.596	6.8887	9.6239	6.9836	11.3815	7.2898	7.802	6.4947	7.2622	8.1548	6.3464	6.7684	6.5682	6.9223	7.6757	10.5543	10.5786	6.4512	8.031	11.1433	7.0434	6.6039	5.9406	10.0932	9.5909	10.5479	6.9398	7.1648	5.9614	11.5289	6.2787	8.7257	7.2716	11.4793	6.1849	7.5552	9.3813	9.1679	7.2822	6.8221	6.3896	8.5798	6.7344	7.4217	11.4539	6.3806	9.3166	6.8974	12.7514	6.4207	9.0543	8.7303	8.688	7.8934	7.7178	6.1352	9.0688	8.2922
PF3D7_0511500.mrna1_1	PF3D7_0511500.mrna1_1;9848	9848	7.7649	7.6053	6.7572	5.746	5.263	7.6124	6.5732	7.7696	5.1973	7.988	5.2472	6.6283	6.1983	6.6706	7.9215	5.5376	7.8646	7.8251	6.0339	7.1156	7.0324	6.0281	7.0181	6.9437	5.7692	5.565	6.3411	6.0525	7.8671	6.4598	6.5521	7.5372	8.7085	6.8415	5.6957	6.7983	6.1324	5.5024	6.0607	6.4946	6.1125	12.026	10.5967	4.193	7.5598	11.1432	6.6342	6.4648	5.2939	7.4561	8.8285	10.9416	4.9602	6.1233	6.15	11.0304	5.6952	6.7347	6.514	11.0501	5.7853	7.2139	7.6819	8.3498	6.353	6.1307	5.1231	6.9012	6.0697	7.1397	11.5222	5.735	7.7247	7.1706	12.218	5.5792	8.5076	7.1346	9.0995	7.0484	6.4686	5.2943	8.0579	7.1674
PF3D7_0511500.mrna1_1	PF3D7_0511500.mrna1_1;9849	9849	7.8838	6.3621	6.3243	5.4353	5.9796	5.3169	6.4294	7.0703	5.7498	8.1691	5.5367	6.9825	5.2172	6.4381	4.9764	5.8831	7.0992	8.1531	5.5229	8.1104	7.6003	5.9715	6.6626	10.5071	6.5095	7.6018	5.9519	4.2296	8.4966	6.8421	7.1398	7.3595	10.3155	8.2376	6.9776	6.3854	5.6264	5.561	5.6404	3.9882	6.1888	10.0193	8.4572	6.7419	8.237	6.7635	5.2824	6.0038	5.7046	6.0851	9.8273	8.4444	4.8738	6.1651	6.9704	5.9021	5.8919	6.7185	6.3161	11.4367	6.0635	6.9965	7.4781	8.4826	7.8381	5.3775	5.9991	7.1289	6.7119	6.9214	6.7854	5.3872	9.0737	6.8919	12.9277	5.6334	8.5241	6.7343	8.584	8.4698	5.2698	6.0442	8.6702	7.3437
PF3D7_0511500.mrna1_1	PF3D7_0511500.mrna1_1;9850	9850	8.4516	8.5827	5.8377	5.6602	9.2703	5.8268	8.6375	6.1805	9.6518	7.8748	6.3875	7.2668	6.2728	9.3437	5.1305	9.1386	6.9792	8.2281	4.5619	8.3991	9.9742	5.7347	6.0944	6.2692	5.6352	6.749	5.5354	4.1546	9.021	8.6486	7.0178	6.4596	7.7246	6.9243	6.9995	4.9787	5.6296	4.8037	5.9761	7.4823	6.4135	9.5509	6.0139	6.0522	7.352	7.4208	5.6952	4.9686	5.2705	6.7007	10.0164	6.8576	5.0832	6.1235	6.555	5.9809	6.4915	5.8721	7.2591	11.6848	6.2426	7.9819	7.6331	8.3615	9.1523	6.8426	5.6194	8.1564	5.1611	6.5832	6.8855	5.3194	8.1621	7.5541	13.1346	6.4067	8.0887	7.75	8.2311	9.423	6.6242	6.2151	9.004	6.1665
PF3D7_0511500.mrna1_1	PF3D7_0511500.mrna1_1;9851	9851	9.6394	7.7942	6.6592	6.7956	7.9575	6.0481	7.563	7.6066	7.7856	9.5183	6.8449	7.7665	6.5075	8.0455	6.436	7.2103	8.0211	10.039	5.3526	9.7848	8.8544	6.9059	7.3031	7.5511	6.6887	7.9085	6.0168	5.1823	10.1437	9.5151	8.2951	6.723	7.9828	7.1824	6.9088	5.7856	6.6676	5.2445	6.4014	6.2319	5.2873	10.4793	6.6917	5.3111	9.1808	7.2192	5.5638	6.7252	11.953	8.1708	10.8248	6.8369	7.719	7.2157	7.4154	5.7549	6.0139	8.6958	7.2133	11.7852	8.6198	8.4955	9.8101	6.312	10.065	7.3265	6.062	7.5464	7.0853	7.9817	6.7279	6.2254	9.4014	7.985	13.3875	7.0644	9.3854	10.2994	7.8805	10.664	7.9483	7.6734	8.8243	7.6383
PF3D7_0511500.mrna1_1	PF3D7_0511500.mrna1_1;9852	9852	9.2367	6.5132	5.4673	5.288	4.4548	7.8137	6.4609	7.7615	4.8709	8.9996	7.6726	6.667	5.4535	4.3951	6.7451	6.0201	7.0315	7.8265	5.1763	8.223	8.7089	5.8567	6.6542	5.904	5.9959	5.9395	5.4135	5.2028	8.5355	6.8747	5.9435	5.9745	6.1514	6.8641	5.7939	5.2079	5.8061	5.8477	6.8718	4.7719	5.189	11.4671	6.6558	6.2574	8.0334	4.9882	4.2623	5.8627	9.5569	5.4074	9.0868	7.7283	7.5193	6.2215	5.6727	5.4663	5.3593	9.0933	6.0648	11.3792	5.9977	7.1017	7.3986	6.1942	7.2467	6.2891	6.0195	7.1405	6.4084	6.0477	5.1631	5.8387	9.752	6.3915	12.7839	6.2758	8.1112	7.1095	7.0203	7.621	6.2943	6.219	7.1793	6.4843
PF3D7_0511500.mrna1_1	PF3D7_0511500.mrna1_1;9853	9853	7.2038	5.8344	4.4764	5.3359	3.144	5.3547	5.4179	5.4607	5.0836	8.4967	5.0509	4.7661	3.9764	5.0063	5.1334	5.9208	6.2104	7.6226	4.5002	7.491	6.0514	5.3477	5.1285	5.7621	5.5163	5.4754	5.4928	3.8689	7.5642	7.7793	6.8701	5.4293	6.0477	5.7493	5.6687	3.8339	3.5148	5.1719	6.1077	2.9184	6.5671	10.5507	6.07	4.9406	7.3048	5.8199	5.1715	6.1761	3.7398	5.8787	8.6596	5.7415	5.4509	6.4899	5.3995	4.3757	7.1771	8.3476	6.7688	11.4018	6.488	7.1102	7.6533	6.1003	6.4748	6.5829	5.121	6.9399	5.4293	4.9406	5.191	6.4271	7.9221	6.463	12.731	6.8133	7.4269	7.2494	6.6278	6.7681	5.9796	5.578	6.8872	5.8875
PF3D7_0511500.mrna1_1	PF3D7_0511500.mrna1_1;9854	9854	7.4778	5.6784	5.3143	6.2865	4.8704	4.785	6.4893	7.152	4.0824	7.2572	5.5789	7.5375	5.5027	3.0807	5.3431	5.8342	7.2686	8.2464	3.7027	6.434	6.3422	3.8689	4.9533	5.5564	6.4894	5.1231	5.0161	5.3719	6.5573	7.1398	5.8701	5.5984	5.8472	5.7889	5.3778	5.5622	4.5317	5.4535	5.8878	4.7393	4.7366	6.1967	6.6532	5.5683	6.9279	3.957	5.7735	6.1071	3.9021	5.8487	6.925	5.9986	5.9227	6.4343	5.9234	4.2296	5.3295	7.8983	8.8594	11.7827	6.321	7.0626	7.3423	6.0725	6.3823	5.7578	6.0982	6.9606	5.2702	5.9796	4.2133	4.8273	7.8457	9.0784	13.0098	5.9752	8.8224	7.0438	6.3913	7.6575	6.4594	6.2311	7.2845	6.154
PF3D7_0511500.mrna1_1	PF3D7_0511500.mrna1_1;9855	9855	6.3114	5.9579	5.5838	5.4906	4.557	5.2931	6.3856	6.3628	5.2172	6.5121	4.2713	9.0361	5.5198	4.1755	4.4976	6.0453	6.7185	7.3994	4.7975	5.3147	7.3103	5.0317	5.1318	5.7447	6.1318	4.2713	5.5018	4.6294	5.8948	7.4543	6.1447	3.5741	5.5987	6.1348	5.0794	4.9777	3.6599	5.2223	5.6061	4.9777	4.2735	5.1073	5.0435	5.9224	4.9855	4.1898	5.2063	5.3063	4.017	6.1485	5.8782	5.9186	5.9269	5.9004	5.1719	4.9449	4.0892	7.5244	7.0868	10.8974	5.9071	6.6609	6.8396	5.8768	5.796	5.327	5.1675	8.6405	5.6073	4.5577	4.1185	6.2439	8.3497	7.0069	11.6802	6.0641	7.0043	6.6576	6.1089	6.3709	6.1162	5.1703	8.5985	5.3248
PF3D7_0511500.mrna1_1	PF3D7_0511500.mrna1_1;9856	9856	6.803	6.6535	5.3565	9.409	2.5534	4.9598	8.6268	7.2286	5.1181	6.5925	4.4647	12.5143	8.8918	2.5705	3.8258	9.5442	6.8659	6.5863	4.1243	7.5394	7.9062	4.2555	5.7695	5.3743	6.8223	5.3635	6.2897	5.7936	7.968	8.908	7.1735	4.2494	4.8851	6.785	4.7393	5.7835	5.1591	4.2464	5.6778	4.8017	3.6554	4.3597	7.3168	7.5827	7.0104	6.0123	6.7518	6.6032	4.903	7.9098	8.7964	6.7464	5.0365	10.537	5.2126	4.7219	5.0518	5.8975	11.136	9.9027	7.7519	7.4914	8.9856	6.1309	7.6357	6.5738	7.369	11.2202	5.6935	5.0005	4.6124	5.6789	4.4509	11.0746	10.727	8.1337	7.5479	7.2603	7.2733	8.5077	7.1786	7.9378	11.6318	6.627
PF3D7_0511500.mrna1_1	PF3D7_0511500.mrna1_1;9857	9857	6.6312	10.0791	5.7162	8.1021	4.3399	7.028	8.5925	8.095	4.4893	8.1183	6.8607	8.3662	7.7175	5.3656	7.186	9.5177	8.5836	8.1569	10.2339	8.4746	10.1545	6.4401	5.572	7.0432	7.5313	5.431	5.5188	9.1456	8.9755	10.7825	8.2341	5.4296	7.719	7.6519	5.7186	6.8852	6.5037	6.1003	7.6426	9.9412	6.057	6.247	6.8076	7.8608	6.3459	7.0615	6.4748	7.403	5.6968	8.4578	6.8447	6.9039	6.7756	7.4076	7.1508	5.0426	6.2022	5.8866	9.8532	5.2716	6.083	7.4004	12.8482	10.6288	6.2776	10.8387	8.5687	13.259	4.295	7.2989	6.619	6.9272	8.2629	9.5448	6.1077	8.0739	8.5882	9.3146	10.9484	8.3409	10.673400000000001	9.0663	13.9614	6.2353
PF3D7_0511500.mrna1_1	PF3D7_0511500.mrna1_1;9858	9858	7.2603	9.2733	5.6171	7.3848	3.9616	6.3945	8.7569	8.4429	5.6798	7.4886	5.5005	7.2684	6.9212	5.9395	7.8067	9.3901	8.8978	6.1309	8.0968	7.8396	7.375	8.1118	6.4429	8.1499	6.5356	3.5223	6.321	6.7887	7.8372	8.6087	8.8582	6.4689	7.4086	7.2664	6.019	5.8352	2.9126	6.2055	6.2924	8.2751	8.4655	4.5705	6.7982	7.9788	6.7513	7.1803	6.9904	7.4005	5.3785	9.8604	6.1625	6.3832	6.5133	7.7641	6.1426	3.7981	5.9846	6.585	6.5755	5.8179	6.7969	8.1937	8.3548	7.2359	6.5185	5.9028	6.5292	12.6937	6.2034	6.3775	6.219	7.2906	8.6698	7.8918	6.7256	6.6436	8.798	8.1961	8.1995	7.9245	7.3386	7.6153	12.837	6.8023
PF3D7_0511500.mrna1_1	PF3D7_0511500.mrna1_1;9859	9859	7.4978	9.2157	5.6479	7.658	4.3096	6.4116	8.3799	8.4633	4.5311	8.3205	5.811	8.4849	7.2184	5.726	6.694	8.8811	8.6957	6.2636	5.7706	9.0009	7.5944	9.2578	6.7913	7.9253	6.7074	4.5423	5.9236	5.6433	8.6185	7.9559	9.1738	5.9514	7.3884	7.1656	4.7104	5.9561	6.0235	5.5686	8.8693	8.7972	7.0489	5.5966	6.7982	7.892	7.4208	7.0027	7.1654	8.7819	5.9713	8.7299	6.4683	6.5068	6.054	7.1083	6.2093	5.1835	6.348	6.0444	6.7021	6.2668	6.3021	7.5999	9.5501	7.2252	6.8527	7.9918	8.8709	8.276	7.2678	6.634	7.161	7.0044	8.4627	7.7756	6.4101	7.2582	8.1122	8.5246	7.8507	7.686	8.0056	9.066	9.1789	6.6727
PF3D7_0511500.mrna1_1	PF3D7_0511500.mrna1_1;9860	9860	8.413	7.5441	5.4941	6.8521	5.2649	6.9934	7.7766	7.8557	4.9331	8.7914	6.413	8.0921	7.069	6.3771	7.2423	8.364	8.2804	7.1962	3.7181	8.4751	8.2033	8.1202	5.8527	8.434	5.682	3.9533	5.803	5.2304	8.5095	7.8133	8.4882	5.7929	7.7759	7.2055	5.5301	5.4581	6.0299	7.0875	9.5783	6.1117	5.3248	3.9212	6.7526	7.5207	6.7878	6.5616	7.8351	9.0116	4.8359	7.6617	5.9117	6.325	5.7814	6.7895	5.7842	4.2585	5.572	6.6172	6.8496	6.5642	6.6171	7.6699	8.5666	7.0956	7.1694	6.885	6.4454	8.3707	7.235	6.9417	6.8834	7.187	8.8795	7.6594	8.3802	7.5637	8.7021	8.1517	7.8189	7.8595	7.7677	7.0634	9.0723	6.3968
PF3D7_0511500.mrna1_1	PF3D7_0511500.mrna1_1;9861	9861	8.6331	8.1068	6.007	8.2416	4.7164	8.5954	8.3051	8.2724	4.765	8.7378	6.8886	8.7638	7.2905	6.1489	8.0914	9.6512	8.1736	6.3651	6.0873	9.6866	8.699	8.4185	5.9076	9.1755	6.2093	4.9189	6.1162	5.1127	9.9293	7.9734	9.0136	5.076	8.3293	7.118	6.153	6.4031	5.8542	7.3965	9.552	7.7303	5.4189	6.0195	7.2683	8.3705	7.5025	7.8691	7.7768	8.9965	5.6038	7.702	6.5603	6.1552	6.8657	6.5304	7.1465	5.5521	4.9727	7.0456	4.0704	5.8844	8.5786	8.3439	9.4646	7.6131	7.371	6.8485	6.1066	8.5435	8.3493	8.0074	6.8831	7.2353	8.7203	7.4567	7.4275	8.016	9.0293	8.6855	8.5047	8.4513	7.4498	6.9983	9.4224	8.0019
PF3D7_0511500.mrna1_1	PF3D7_0511500.mrna1_1;9862	9862	7.9477	7.3627	4.9547	7.9353	5.4406	9.1514	8.9385	7.6871	5.6097	8.8198	6.4296	7.9657	6.9423	4.5765	8.5534	10.7302	8.2104	6.6005	5.3906	8.9692	7.4486	7.6143	5.3096	8.9366	6.0721	4.7159	6.7405	5.5217	9.0979	8.0265	8.5218	5.6058	8.3166	7.0911	5.366	6.3234	6.4514	9.1688	10.5926	7.1206	5.3208	6.7764	6.6337	7.4936	8.0184	7.0997	8.3759	10.3279	5.3406	7.9712	6.5689	6.4355	5.7889	7.1672	6.9972	8.2278	5.1763	7.8048	6.7415	7.1308	6.1098	7.1513	9.0291	7.5225	6.8445	5.6971	6.278	8.5755	8.314	7.8065	7.7935	6.9052	8.5992	7.2739	7.2345	7.1279	8.4305	8.1948	8.7814	8.4632	7.345	7.3074	9.2948	8.13
PF3D7_0511500.mrna1_1	PF3D7_0511500.mrna1_1;9863	9863	7.9499	6.8901	6.1154	8.0599	4.889	8.3621	8.3612	7.9314	5.2642	8.8265	6.1894	9.5319	6.8653	5.6493	7.9034	10.0534	7.9323	7.8634	6.086	7.8206	8.0351	7.7291	5.2016	8.4074	6.7301	5.0691	6.2561	6.3695	8.8806	7.6541	8.6933	3.4816	8.0022	7.1354	6.2346	7.0873	6.887	7.7458	10.8636	5.3712	6.1661	4.9523	6.6648	7.6798	7.1277	7.9227	8.2027	10.8003	7.134	7.2868	6.7845	6.4749	6.4438	7.1508	6.8176	6.1953	7.5794	6.8076	6.0635	6.1629	6.6125	7.8557	8.5527	7.0522	6.2743	6.0018	7.3752	9.3498	9.1336	7.3725	7.2001	8.1652	8.4668	7.3729	7.6828	7.4686	8.2227	8.6782	8.4884	7.8612	6.6861	7.6273	9.1074	9.1899
PF3D7_0511500.mrna1_1	PF3D7_0511500.mrna1_1;9864	9864	7.7988	7.3875	5.6132	8.5821	5.3402	8.0952	8.5902	8.9705	5.254	8.5717	6.1953	9.5429	7.721	6.1024	8.1099	10.4436	8.9026	6.4464	6.0579	9.0224	7.7919	6.3354	5.704	8.4555	6.8802	5.6005	6.7609	7.4179	9.4062	8.3117	8.254	5.749	8.1433	7.4301	6.1675	6.5157	6.4634	7.0795	10.5307	7.2595	5.4634	4.3889	5.5454	7.626	7.4587	7.5758	9.1103	10.6918	6.5645	7.8738	7.1481	6.8315	6.2161	7.9267	6.9643	6.1946	8.1042	6.91	6.2874	7.0746	6.2426	8.2829	8.1207	8.9214	7.3298	5.6927	7.9218	9.0788	8.5646	8.3289	7.3391	9.1785	8.7106	7.4192	7.6722	7.5163	9.0719	7.5683	9.5168	7.7359	7.1472	8.2297	9.4858	9.4313
PF3D7_0511500.mrna1_1	PF3D7_0511500.mrna1_1;9865	9865	8.4937	7.9389	6.9268	9.7605	6.1743	8.2186	9.3127	9.3727	5.2036	9.4599	6.4082	10.0568	8.5245	5.5248	8.3095	10.9526	9.6806	6.5607	7.8486	9.1803	8.844	6.8106	5.6988	9.1345	7.1974	6.682	6.971	7.8666	9.3122	8.8073	7.7396	4.3951	8.7469	7.904	6.1081	7.5121	6.7674	8.0215	11.199	8.1328	7.0503	6.278	6.6459	7.8462	7.6264	8.1976	12.6793	11.2971	8.0746	7.6354	6.067	7.5829	7.3228	7.5351	7.1078	6.6619	8.3774	8.7263	6.4254	6.4036	6.4041	8.5232	7.5042	8.0394	8.3357	6.5957	6.668	9.1941	9.109	8.5865	7.7748	8.8272	9.2365	8.3016	7.7959	7.9649	9.1834	7.6743	8.8994	8.095	7.1877	7.7214	9.6871	8.248
PF3D7_0511500.mrna1_1	PF3D7_0511500.mrna1_1;9866	9866	8.6241	7.89	7.7349	8.2399	6.869	7.3444	8.3819	7.6179	6.6387	8.5582	6.9705	7.1221	7.0286	7.174	7.1605	9.5028	7.2113	6.0804	6.4512	7.3296	7.002	7.5644	7.6052	10.5564	7.0406	6.3307	5.5298	6.6782	7.0979	7.4774	8.3554	6.8586	10.268	7.6183	6.5008	6.5013	6.4055	6.4068	9.9962	7.7979	5.8812	5.5552	6.746	7.2717	7.8731	7.6601	13.0805	9.838	7.2093	7.2416	7.1677	6.6215	7.3029	7.7538	6.4075	6.894	7.5786	7.508	6.5913	5.5292	6.1821	6.7317	6.7757	6.3422	6.8202	5.6999	5.2787	8.2279	8.3129	7.3541	7.8883	7.9792	8.7938	7.9014	8.2941	7.2175	8.1003	7.4301	8.0254	7.0181	5.8425	7.4577	8.8849	8.0726
PF3D7_0511500.mrna1_1	PF3D7_0511500.mrna1_1;9867	9867	8.2486	7.4699	8.1593	6.9572	6.3154	8.0711	8.3697	4.6954	5.3001	7.7718	6.6125	8.0209	5.9047	6.9486	8.3031	10.273	5.7407	5.7129	6.059	7.7708	7.3544	5.2059	5.9333	9.1518	6.7192	4.8074	6.2325	5.826	8.1236	7.6548	6.7061	3.272	8.973	7.1617	5.467	6.4062	6.2133	5.3161	10.3343	7.6348	7.8359	5.0224	4.6473	6.0241	6.6931	7.2255	6.9135	10.3471	9.5112	7.6415	6.011	5.77	4.3205	7.3808	6.5971	7.6415	8.4583	7.4888	6.0472	5.3968	5.9432	6.9971	6.4009	6.8864	6.3985	5.4709	5.8215	9.7866	7.9064	6.7054	6.9807	8.4392	8.6899	6.2284	6.8947	6.2869	9.2126	6.7329	7.0602	6.966	5.8605	5.0631	9.5053	7.8079
PF3D7_0511500.mrna1_1	PF3D7_0511500.mrna1_1;9868	9868	7.8012	6.4647	7.1955	6.4346	4.7939	7.4442	6.9115	5.3132	4.1985	7.7187	5.3136	7.0377	5.9572	2.8836	7.3971	9.043	5.3349	4.1334	4.889	6.5437	6.1717	5.7645	6.0426	7.7367	7.1162	5.5185	6.2095	3.9607	7.4502	7.383	6.5749	5.374	7.9415	7.1536	5.0892	4.6456	5.4643	5.1094	10.6376	5.7317	7.8975	4.5898	5.6375	7.0003	6.6625	6.3565	5.7101	10.755	5.2365	8.6172	5.8475	5.2307	4.6753	7.1649	6.3293	4.2743	7.9902	7.1879	5.1546	5.2798	5.7661	6.6165	8.2301	7.0657	5.9236	5.5937	5.7785	10.744	6.9264	6.6561	5.7913	7.7538	8.6676	5.8092	5.9709	5.7732	8.2413	7.3488	7.0062	5.7393	4.3916	6.5304	11.181	6.7237
PF3D7_0511500.mrna1_1	PF3D7_0511500.mrna1_1;9869	9869	6.2572	5.2913	8.4728	5.1338	2.585	6.5639	5.605	4.8535	3.9561	6.4045	3.1127	6.8487	5.1027	3.4515	6.6558	5.5844	5.5182	3.3291	6.2711	6.2709	5.5419	5.1383	5.3816	6.0961	6.4194	6.4617000000000004	5.1591	6.3094	6.5116	5.6232	6.2048	3.585	5.2902	5.5981	6.2001	5.1623	5.5753	4.479	7.2176	5.1194	8.1344	5.093	5.6398	6.6201	5.288	5.5129	5.5487	6.5406	5.1326	5.8681	4.6977	5.3526	3.6485	6.6755	5.6608	5.3049	7.206	4.7745	6.0819	4.9079	5.4296	6.644	6.7799	5.3041	3.4249	4.9392	5.7178	6.1119	5.8037	6.5092	5.323	7.2329	5.5317	6.0115	5.1218	4.546	6.3323	5.8115	6.4497	5.6943	5.2961	5.9463	8.4969	6.4175
PF3D7_0511500.mrna1_1	PF3D7_0511500.mrna1_1;9870	9870	6.2353	4.5059	7.6827	4.9463	5.7637	7.6275	4.5261	5.0544	4.62	6.7961	7.2086	5.5357	5.3356	5.4624	5.9314	5.2106	8.6414	4.8802	7.7122	6.2891	6.1771	5.1436	5.55	6.6697	6.3849	5.2939	4.9006	7.3741	6.0648	5.95	5.93	6.489	7.0702	5.2059	4.8324	4.5692	8.2864	4.6651	6.3482	5.0334	5.8153	3.9326	5.7541	5.5122	5.7279	5.1989	5.4919	6.062	4.0188	5.3782	5.5762	5.4555	5.1819	6.8876	5.4777	5.0492	7.248	5.516	5.5951	5.0264	5.3698	6.3482	5.9607	5.2612	6.5211	5.1623	5.859	5.6331	6.2384	5.957	6.2244	6.8283	5.9903	6.43	5.8723	5.6288	7.086	5.2581	5.5021	5.8215	5.7266	4.7708	6.8244	5.9491
PF3D7_0511500.mrna1_1	PF3D7_0511500.mrna1_1;9871	9871	6.0834	6.2559	7.0097	5.5859	3.9288	7.302	5.7517	5.1534	4.2585	6.6885	5.5895	4.942	4.5801	3.1375	7.0471	5.6559	5.193	4.3284	7.5529	6.6516	6.4094	4.851	6.4274	6.339	5.6747	4.5242000000000004	5	7.4141	6.7407	5.8215	5.1379	5.8495	6.4527	5.847	4.6479	2.8053	5.5314	4.0018	5.6314	4.9658	8.1483	5.4303	4.9227	5.4877	6.1733	5.4938	4.8324	5.7856	4.1342	5.7856	5.7407	5.332	4.3909	7.3352	5.5049	5.223	6.5583	5.735	6.285	5.1489	5.8736	6.4413	7.0918	6.0199	5.2403	4.7071	4.8319	4.1579	5.4938	4.7996	5.5232	6.3045	4.5304	5.1001	6.1938	5.8037	6.9756	5.7879	6.1202	6.2215	4.2403	6.5932	6.1121	6.1524
PF3D7_0511500.mrna1_1	PF3D7_0511500.mrna1_1;9872	9872	12.0246	6.1081	4.8694	6.242	4.7793	8.864	5.8117	5.7806	4.8802	12.0969	5.6659	7.8719	6.769	2.6531	8.6637	5.2806	6.5893	5.9042	8.0546	6.8826	6.893	6.3334	7.4118	10.3542	6.0385	4.5423	4.7463	7.7953	7.2589	6.7007	6.5788	7.2069	10.6424	6.5807	5.4744	6.3161	7.1634	5.5996	5.9616	4.9928	7.9981	5.9885	6.0834	7.034	11.3991	6.52	6.4946	6.4679	5.0144	7.0946	5.5951	6.6793	5.2234	7.2986	6.0639	6.2267	7.2481	5.9319	6.3445	5.9709	6.3252	7.4195	7.4769	6.0676	6.524	5.9054	6.3494	6.4872	7.265	5.851	6.4092	7.603	6.4421	6.0226	6.5564	6.4509	7.462	6.7752	6.8592	6.6356	6.6755	6.7846	5.8931	7.3043
PF3D7_0511500.mrna1_1	PF3D7_0511500.mrna1_1;9873	9873	6.7456	6.111	5.3512	6.1377	4.5336	8.5528	6.2106	5.2791	4.8324	7.0268	6.5092	7.0419	5.116	4.7761	8.4836	5.7493	6.1408	5.9757	8.0843	5.935	5.8032	5.8525	6.4952	9.482	5.0448	4.4575	4.582	7.2684	6.7474	6.5062	6.555	6.7416	9.2121	6.0887	4.7814	5.2296	6.6178	5.2048	6.5258	4.7793	5.6256	5.1631	5.8412	6.8873	5.7716	6.0261	5.0968	6.3125	5.5644	7.2813	5.7032	6.3832	5.9277	6.5419	6.2269	5.9982	6.2789	6.7039	6.2024	5.7682	6.3282	6.8329	7.7334	6.3406	6.685	5.9565	6.2139	6.0455	6.4557	6.6382	6.2856	6.1749	6.4416	6.4764	5.925	6.6542	7.1787	6.3756	6.2432	5.7814	6.8415	6.8178	7.0473	7.1722
PF3D7_0511500.mrna1_1	PF3D7_0511500.mrna1_1;9874	9874	6.2979	6.229	5.4182	5.3761	5.8097	8.5901	6.0635	4.9977	5.0875	7.0281	6.1309	6.3633	5.7076	4.7719	7.992	5.7501	5.849	5.9021	8.2483	6.9399	6.0864	5.6542	8.7038	8.6155	5.383	5.4453	6.1369	7.97	6.7393	6.1348	6.3329	9.359	8.5426	6.4365	5.392	5.1518	6.6833	5.5823	5.805	4.5999	7.2364	5.8676	5.8104	6.8	5.5207	5.8853	5.8902	7.4091	3.855	6.191	6.1162	5.9129	5.1334	6.1857	6.0879	6.5756	5.8001	6.2073	6.5759	4.5644	5.9331	6.8241	7.0586	5.889	5.4967	5.9011	5.0553	6.5718	7.4807	4.2242	6.1483	5.433	6.1873	5.6588	5.3198	6.8722	7.3257	6.6299	6.9478	6.9824	5.7082	6.1705	6.0477	6.9689
PF3D7_0511500.mrna1_1	PF3D7_0511500.mrna1_1;9875	9875	6.3264	5.4624	5.9479	4.7608	4.1851	7.0233	5.1679	5.0045	4.009	5.3445	5.9107	5.9314	5.0179	4.7263	6.359	5.1961	6.1096	4.7219	7.1728	6.69	5.5847	5.9472	5.855	8.0979	6.1247	5.5625	5.6611	7.6651	6.7657	5.9729	5.8352	6.3275	8.351	5.6614	4.8605	4.5759	5.44	5.0648	6.4376	5.0197	5.7377	5.7538	5.7274	6.4586	4.856	5.0913	6.0241	5.1432	5.5993	6.29	3.8885	5.4957	4.5021	6.8338	5.546	3.479	3.275	5.8642	6.3298	4.5211	5.9265	6.1845	6.4124	5.2623	6.3546	5.5832	5.8763	5.2612	6.8347	5.8387	5.2698	5.5376	6.2186	6.042	5.6352	6.9423	7.2823	6.614	6.0279	6.3816	5.5301	7.081	5.7098	7.292
PF3D7_0511500.mrna1_1	PF3D7_0511500.mrna1_1;9876	9876	6.5515	6.3085	5.0023	5.6392	5.0631	5.0997	5.3487	4.5261	4.8885	6.3849	4.839	3.9165	5.1268	4.0479	4.7777	5.157	5.2634	5.9866	5.2525	6.3521	6.5777	5.1783	4.7608	7.413	5.7576	3.4195	4.8485	6.519	7.0057	6.1536	5.3161	5.235	7.3788	5.8919	4.1579	3.6736	3.9298	4.7908	5.6126	6.5489	5.2357	5.2873	5.4525	6.2959	5.3653	5.2269	5.5245	6.0995	4.2242	8.4541	6.648	5.4293	5.2415	6.1707	5.8858	5.8352	3.6803	5.8194	5.8659	5.7404	6.1385	6.4548	5.1587	5.6159	9.3333	5.4757	5.0819	6.0932	6.3438	5.0544	5.5258	4.1185	4.7098	5.5024	5.3799	6.1158	5.4496	6.0036	6.2715	9.8355	5.3092	5.2728	5.0785	6.9256
PF3D7_0511500.mrna1_1	PF3D7_0511500.mrna1_1;9877	9877	6.5253	5.9713	5.9658	5.3618	4.5273	4.0575	6.0706	5.3576	5.6433	6.5234	6.1262	6.5877	5.4796	3.9486	4.8605	7.0766	6.2359	6.5006	4.6017	7.2963	6.0834	6.0164	7.5198	7.204	5.4683	3.9946	3.7991	5.3183	7.4487	6.831	6.3806	7.8869	7.2526	6.8582	5.5138	3.5558	5.4393	5.0708	5.9054	5.1006	4.6182	6.6784	6.0038	5.3597	5.5173	4.7708	5.1156	5.4232	2.2898	10.9895	5.8953	6.1589	7.4174	8.0964	5.9725	5.2067	4.9928	5.2563	7.0761	4.9112	6.7943	6.796	7.5941	5.281	8.1208	4.5129	7.7942	5.5823	7.1063	5.1579	3.8709	5.4796	4.6525	6.1833	5.8753	6.4809	7.2696	6.9349	6.1453	9.2829	5.6812	8.012	5.6767	7.1571
PF3D7_0511500.mrna1_1	PF3D7_0511500.mrna1_1;9878	9878	6.2199	5.9934	5.4809	5.2869	4.8207	4.7777	6.9267	5.2369	4.6781	5.7845	6.418	5.503	6.3897	3.4944	4.7285	7.4147	6.1835	6.871	4.9439	7.3035	5.8107	7.3122	8.608	7.828	5.4705	5.7758	3.9098	4.757	6.9864	5.6556	5.4663	8.6978	7.5316	5.8592	6.142	4.6826	6.3743	5.0072	5.0383	5.4172	5.0959	6.3189	6.5091	6.4634	6.1225	5.898	5.5665	5.6571	3.7772	10.432	5.2672	5.3409	7.7162	6.7631	5.7425	3.3234	5.7653	6.3927	7.8742	5.3147	8.3186	7.1402	8.1792	6.0206	9.2915	5.3259	6.3521	5.8994	6.6292	5.9198	4.7777	6.6288	6.5154	7.1631	4.9373	7.9163	7.7845	7.9895	6.3237	9.7706	6.2197	6.3776	6.4227	7.8857
PF3D7_0511500.mrna1_1	PF3D7_0511500.mrna1_1;9879	9879	7.0616	6.3551	5.0648	5.0985	5.3487	6.1177	7.6261	6.6935	4.8268	6.471	6.1671	7.2222	5.9045	4.1457	6.3271	8.632	6.8685	7.6986	3.8856	8.073	6.9283	5.6616	9.3507	9.6062	6.467	6.4406	5.4886	5.2415	8.2321	7.8183	6.9364	9.6675	9.6554	7.0545	6.0753	6.5483	6.65	6.2255	5.1027	4.8953	5.135	6.6187	6.4762	7.77	6.2902	5.5826	5.438	6.059	5.191	11.0724	5.5625	5.5832	8.5871	7.1082	6.5636	5.0241	6.9305	6.2627	9.0122	5.9119	8.7667	7.1638	9.4635	5.4899	10.3138	6.33	6.3612	7.9035	6.2252	6.2793	4.5129	7.4026	7.0843	8.0577	6.556	8.9038	8.3525	8.9664	6.3076	10.8172	6.1583	7.1745	9.4112	5.9243
PF3D7_0511500.mrna1_1	PF3D7_0511500.mrna1_1;9880	9880	7.5175	7.0688	5.6418	6.345	4.9472	8.444	8.7243	7.3633	6.1518	7.6554	7.032	6.8459	5.5087	5.0896	8.2626	9.8678	7.8892	8.4859000000000009	6.3246	8.9078	9.3775	6.8376	10.3091	10.5421	9.0304	6.734	6.4261	6.9689	8.9469	9.3799	7.3373	9.7094	9.9719	9.3492	8.3781	6.435	7.7361	5.2234	6.9005	6.7074	3.5198	9.7112	6.1914	7.5906	8.2479	9.8364	5.9112	7.6845	8.633	11.7528	8.5514	6.1607	9.8657	8.5209	7.1595	9.2936	6.6084	8.6684	9.1854	6.8098	9.7868	7.8872	10.2075	7.2263	11.8453	7.0932	6.8297	8.4279	9.1249	6.624	9.1109000000000009	7.9345	10.5581	8.7355	7.7345	9.3921	8.0717	9.4337	7.6483	11.9061	5.6831	7.7521	8.7981	9.4735
PF3D7_0511500.mrna1_1	PF3D7_0511500.mrna1_1;9881	9881	7.6705	7.1302	5.375	6.323	5.8084	7.9523	8.1086	6.1611	5.1946	8.2813	9.0234	5.6673	5.157	5.8179	6.9853	9.6853	7.1825	7.181	6.6996	7.9162	7.3214	6.4116	9.2504	8.7765	8.0835	6.6207	4.5002	5.9704	7.8486	7.8239	6.681	10.1152	9.4003	8.352	6.669	3.8953	7.0524	5.8615	7.5466	6.2664	5.1052	10.6001	6.1739	7.3523	6.8019	6.7995	6.308	7.5038	8.0999	11.0598	7.8415	6.5954	9.0428	6.6097	5.9215	6.7922	6.6848	8.387	8.6927	6.5497	9.8766	6.8257	9.2165	6.288	10.6789	6.2007	6.1239	6.4581	8.9814	5.7879	7.4986	7.5077	9.2081	7.0977	7.8855	9.4244	7.2821	8.9459	7.0213	10.7942	5.6395	5.9141	6.88	8.9317
PF3D7_0511500.mrna1_1	PF3D7_0511500.mrna1_1;9882	9882	7.1304	6.9138	5.5726	6.4901	5.6002	7.8871	8.1495	6.5844	4.5838	7.8484	6.4361	6.6737	5.9397	5.8012	7.5817	9.2292	7.1493	7.9498	6.6758	8.6142	8.1347	6.0409	10.3597	9.501	7.6413	6.3395	5.7669	6.4172	8.5869	7.2838	6.2681	10.4059	8.8826	7.9962	8.1944	5.9345	6.1605	5.5043	7.6198	6.7263	7.6357	7.3138	6.0663	7.3003	7.2168	9.0469	5.6415	7.5625	7.2681	10.6307	9.5968	6.151	9.0222	7.571	6.4955	9.6088	7.1327	7.8751	8.8198	10.0622	9.3849	6.7238	8.7777	6.2126	9.513	6.721	6.4439	6.633	9.2097	6.5916	10.2938	7.2305	9.1672	7.8788	10.3197	9.2142	7.3592	8.8353	7.4472	10.017	6.5317	6.6509	6.3733	8.5717
PF3D7_0511500.mrna1_1	PF3D7_0511500.mrna1_1;9883	9883	6.3432	6.5667	6.3116	5.4709	5.1098	6.3172	6.4119	5.3201	4.1235	6.9776	5.4063	4.7495	5.2983	5.43	4.757	8.8382	6.1223	7.0566	6.4899	7.2559	6.7438	6.9873	8.2406	8.4504	7.0241	5.4016	4.6662	5.2928	7.0139	7.0292	7.5158	9.252	8.5802	7.4124	6.5686	4.2517	5.101	5.4269	6.3558	6.4762	4.9791	5.7407	6.3778	5.6574	5.3501	4.7131	5.6795	5.8985	7.4614	9.6893	9.002	6.4221	7.8747	6.4676	5.6485	5.4578	5.7336	7.4771	8.0092	8.6533	9.4434	6.7338	7.064	5.009	8.9299	6.2468	5.8841	5.2188	8.0113	6.1041	6.6005	5.825	8.2219	6.5706	8.9223	8.6298	6.8189	8.1604	7.35	9.2619	5.0255	5.8542	5.9474	8.4258
PF3D7_0511500.mrna1_1	PF3D7_0511500.mrna1_1;9884	9884	7.447	7.5022	5.5113	6.1639	5.8878	7.544	7.2822	7.7642	4.62	7.1103	6.5498	5.2392	5.8773	5.4502	7.0715	9.0738	8.889	6.7922	5.3516	8.6498	8.5754	6.127	9.8445	9.1227	6.5367	6.6477	5.2642	5.0036	8.6538	9.7987	6.5368	10.5438	8.168	7.1792	6.8515	5.8298	5.7216	4.8263	8.0612	8.4231	6.8613	7.5758	5.9134	5.9642	6.7491	8.3816	6.2288	7.5957	8.4983	10.3446	9.6079	6.3109	9.4954	7.0594	5.6395	9.617	3.7698	8.4385	8.6937	9.7339	9.6513	6.8464	9.368	7.763	12.0213	6.0898	4.9472	7.4339	9.1735	5.7853	10.3308	7.5907	8.9428	6.7133	8.0414	9.2296	7.1304	8.1185	8.0829	12.4721	6.5247	6.0853	6.2071	8.3229
PF3D7_0511500.mrna1_1	PF3D7_0511500.mrna1_1;9885	9885	6.9186	6.3607	5.3237	5.8577	5.5119	6.5449	7.0281	6.0974	4.8445	7.391	4.8115	5.4757	5.5261	4.9406	6.9973	6.2698	7.1959	6.0477	5.1751	7.5274	6.9719	6.0036	8.1618	8.7521	7.3371	5.8004	3.6938	5.0609	6.8948	7.7315	6.5863	8.2595	8.4526	7.9511	7.0788	3.717	5.6109	5.7856	7.5793	5.5705	4.6702	6.8018	5.9577	5.9456	5.0858	9.1884	5.2172	7.0157	8.4414	10.493	9.5282	5.3052	9.0641	6.888	5.1546	7.4752	6.0334	7.9636	8.2725	7.0888	7.9311	6.6659	8.4904	7.138	10.0638	6.3806	5.8706	5.9484	8.3644	4.5951	9.3605	7.163	8.5128	6.189	9.4221	9.2366	6.826	8.6211	10.8572	10.3593	5.6854	5.5984	6.2137	8.6154
PF3D7_0511500.mrna1_1	PF3D7_0511500.mrna1_1;9886	9886	10.2403	8.7339	9.1198	6.5427	6.3749	8.0566	8.48	8.187	7.0195	8.3417	7.4652	8.7101	6.1934	7.6494	7.9617000000000004	8.3427	8.0011	8.8897	6.017	10.3664	8.6754	7.6661	11.1859	11.6355	10.2979	7.3821	6.872	7.1536	10.3476	9.7467	7.7422	11.5313	10.7401	10.6993	9.1302	7.4003	5.3802	6.68	8.5881	8.8706	10.6898	9.8509	6.007	7.1319	9.3056	12.8887	7.774	8.0533	10.3702	11.0235	11.0769	7.0853	9.0758	8.4185	6.3404	11.682	6.4835	12.0436	8.6725	11.4146	10.6606	9.7149	10.6745	8.9382	13.0229	7.3195	7.3218	7.2202	10.164	8.0964	13.0051	8.3313	12.8994	8.677	11.4824	10.5724	9.2643	9.244	9.7388	13.417	6.1483	8.6101	7.5177	9.7173
PF3D7_0511500.mrna1_1	PF3D7_0511500.mrna1_1;9887	9887	9.4856	8.2502	6.7731	7.9703	6.1355	8.7631	7.958	8.8902	6.6569	9.9789	8.061	8.9163	8.2749	6.4741	8.8386	8.5461	9.5219	8.0426	6.4021	9.8473	8.7335	7.1437	10.6845	11.5091	10.0972	7.3705	7.6283	7.2378	9.0379	8.7382	7.7364	10.7267	10.4602	10.8302	8.9283	7.9306	6.6337	7.3995	8.0523	7.6101	10.4945	9.6014	7.0455	7.2549	9.0011	13.1946	8.0064	8.4128	10.6704	10.2644	10.9328	7.6193	7.9282	8.0415	6.962	12.9837	6.0514	11.9251	7.7694	11.8248	10.0782	8.6004	9.28	10.0032	13.2038	6.7913	7.5034	6.7315	10.126	8.4297	13.3155	7.4739	12.2507	8.0084	11.5936	9.9096	8.5643	8.9031	10.104	13.5266	6.5862	7.9988	7.4102	9.7848
PF3D7_0511500.mrna1_1	PF3D7_0511500.mrna1_1;9888	9888	10.0121	8.8347	6.8766	6.0058	5.7581	7.2205	8.1011	8.3867	4.5298	9.4526	6.1119	9.123	6.1605	6.2112	8.0609	8.0148	8.8796	8.3079	6.2546	8.9315	8.9586	5.572	9.3854	9.013	9.6729	6.7773	7.8092	6.4772	8.7202	7.6091	7.4534	9.9659	8.3449	9.6946	8.2314	8.1383	7.6981	7.9707	7.7371	7.3499	9.4746	10.2317	6.0374	6.2675	8.6983	12.0796	9.3912	8.086	9.6913	9.1021	10.4134	7.1053	7.3682	7.8238	6.4696	11.546	5.8235	10.2296	7.9347	11.3067	9.0795	8.6801	9.9305	8.5338	12.1133	6.2416	6.7893	6.3717	7.8844	8.4085	11.4529	7.0673	11.1506	7.9315	11.2176	8.9486	9.123	9.2198	9.4688	12.669	6.281	7.7928	6.4555	7.7306
PF3D7_0511500.mrna1_1	PF3D7_0511500.mrna1_1;9889	9889	8.0307	8.4547	6.7606	5.7455	4.5595	7.3872	6.823	5.8032	4.8475	8.9091	5.846	9.0753	5.3352	4.4535	6.269	7.7017	7.6545	7.2199	6.4809	8.5036	7.083	6.2845	4.8104	7.3763	9.9613	5.8455	7.3015	6.3584	9.1346	7.3007	7.0586	4.2705	7.5547	10.0981	8.4589	6.6439	7.771	7.7265	8.7273	6.8607	8.7193	9.0202	5.1081	6.0239	7.702	10.0465	7.604	8.4977	9.4645	8.6292	10.2495	6.5765	4.5279	6.6952	5.7578	9.1119	5.0201	9.522	6.2895	11.0879	5.9045	6.1713	6.4997	9.0169	11.4499	5.7988	5.8936	5.7098	7.218	6.4772	8.8861	5.7181	10.1556	6.7014	10.8217	5.5087	7.2647	7.3181	9.3621	11.8013	5.1177	6.153	6.2911	7.594
PF3D7_0511500.mrna1_1	PF3D7_0511500.mrna1_1;9890	9890	7.6165	7.0397	6.7324	5.1239	4.9189	6.1556	5.582	6.1258	5.0135	8.8559	5.8868	9.3782	6.1641	5.8058	4.9736	6.5723	7.3185	8.14	4.4303	7.9981	8.1945	6.5013	7.7925	7.9261	9.4132	6.2055	7.3415	5.8709	8.2725	7.6787	8.3073	6.4454	7.8384	9.854	8.5624	7.7033	8.0749	8.2626	8.4444	6.2559	9.0962	8.8224	5.6235	5.9572	6.634	8.0442	7.935	8.7519	6.5193	9.5688	10.3316	6.6165	6.6331	6.4629	5.6407	7.4698	4.4738	9.5108	6.3493	10.6335	6.8773	7.0012	7.0216	6.1855	11.1884	6.6529	5.8883	5.5963	6.2378	6.3574	7.9778	6.3199	10.0397	6.7655	10.4238	6.5729	7.682	7.2058	7.3478	11.7195	5.6079	6.2104	6.5273	7.9272
PF3D7_0511500.mrna1_1	PF3D7_0511500.mrna1_1;9891	9891	7.0217	6.5845	6.6053	4.9658	2.7398	5.6921	9.8543	5.3799	4.7425	8.4432	5.5604	9.3058	5.4346	3.6848	5.464	9.8507	6.6906	8.0349	4.2728	7.9071	9.2902	5.3951	6.7263	7.7969	8.7324	6.6886	8.0481	6.1863	7.877	11.7053	8.5766	7.3716	7.0599	9.0365	5.7897	7.3007	7.4157	8.2988	6.6775	4.9602	6.8467	8.3249	6.2568	6.0762	5.8787	6.8077	6.8472	6.522	6.0592	9.0663	9.9207	7.0089	5.9565	6.8557	5.5735	6.0923	6.487	7.97	6.6021	9.9591	5.8278	7.0327	7.6533	5.1727	11.4512	6.4356	6.1609	5.8204	6.4089	4.6696	6.3598	6.8172	8.6776	6.7454	9.5723	5.243	7.9732	8.0356	6.668	12.0308	6.0535	5.6985	6.3145	6.6414
PF3D7_0511500.mrna1_1	PF3D7_0511500.mrna1_1;9892	9892	7.4189	9.1212	5.1719	4.7219	5.2821	6.045	6.2361	4.8089	4.2563	7.878	6.548	8.3638	5.7866	4.8987	5.9131	6.4386	6.4194	6.1548	4.7939	7.2669	6.4911	4.9658	4.811	7.8532	6.9697	5.0228	7.5343	5.8364	7.7409	6.9939	6.7032	4.3723	7.3883	6.8593	6.541	8.1745	6.3092	7.2125	5.7552	8.6592	5.565	7.4841	6.0354	5.9866	7.0596	5.4816	6.3049	6.5248	4.935	7.1814	8.8952	7.7872	5.2067	7.5037	5.8565	4.4336	6.2593	8.0137	7.212	5.9103	5.0904	6.4552	6.8269	5.742	11.5375	5.3111	5.6545	5.8505	6.8616	5.8907	6.1719	7.2639	8.9086	6.74	7.1597	5.2137	7.3867	7.4236	6.2722	12.0469	4.8192	5.3262	5.4313	6.9774
PF3D7_0511500.mrna1_1	PF3D7_0511500.mrna1_1;9893	9893	6.8364	5.9006	5.4565	4.5392	4.8807	5.1855	6.3171	5.8372	3.5435	7.0085	5.5053	8.2173	5.9222	5.1953	5.4666	5.314	6.7355	6.0415	4.7756	7.3927	6.607	6.1789	6.5627	6.1355	6.2741	5.6871	7.4702	5.6138	7.7739	6.332	6.7353	4.9782	7.115	7.5378	5.14	8.5137	5.68	6.8422	5.6977	4.7766	5.3632	8.1168	6.8239	5.3082	5.6633	6.2506	6.5803	6.2823	4.8125	7.6222	8.58	7.5895	4.6814	6.3927	5.6862	5.2028	6.6002	8.5883	7.7334	6.3462	5.4532	7.8424	7.6569	6.0894	11.6099	5.2694	4.6294	6.0921	6.4187	5.7238	6.2922	7.986	9.6879	5.9535	7.4584	6.0809	7.7092	7.745	6.5613	12.3774	5.2008	5.4761	5.7482	6.8171
PF3D7_0511500.mrna1_1	PF3D7_0511500.mrna1_1;9894	9894	6.2741	4.9699	5.3916	4.8831	4.9667	6.1318	5.8227	5.4594	5.5972	6.8995	5.856	7.6792	5.3234	1.9598	6.2323	5.9644	6.4656	5.1898	5.7751	7.3787	5.812	4.98	5.5792	6.6907	6.9547	5.337	6.7344	5.7401	7.4673	6.0314	5.8369	5.1603	5.7692	6.9053	5.0777	6.5552	6.718	5.3736	5.607	4.6171	5.0535	7.2868	6.4603	6.1079	5.5472	5.5188	5.7874	6.097	5.047	6.6493	7.5899	7.5536	2.7268	6.8936	5.6879	5.1424	4.7876	8.8526	6.8758	5.8324	5.101	5.876	6.0639	5.432	10.7021	6.1679	5.813	5.7711	6.1873	5.3455	4.9644	4.9768	9.6941	6.4263	6.6033	5.9745	6.5953	6.5902	6.7396	11.4286	4.6352	5.8153	6.7328	7.2456
PF3D7_0511500.mrna1_1	PF3D7_0511500.mrna1_1;9895	9895	5.6974	5.704	5.691	5.1131	3.7729	5.7779	4.9406	4.7175	4.0479	6.7593	4.9059	7.0281	5.9819	3.0841	5.4296	5.6865	5.9697	6.7442	4.1367	6.1773	6.2228	6.2166	6.4318	6.1615	6.1359	5.3445	6.9817	5.5419	6.3665	5.6651	6.1467	4.1867	6.0868	5.7658	5.2203	6.8517	6.2789	5.3526	5.9126	5.9554	6.3531	7.136	6.4406	5.4259	4.916	5.84	5.7916	5.3611	5.5423	6.2625	6.9588	8.005	4.2211	6.3051	4.8222	6.3761	5.3516	8.076	6.4767	6.0369	4.8948	6.7056	7.0851	6.5935	10.396	5.8199	4.9505	5.2928	5.157	2.5607	5.1102	4.9741	8.7695	6.0372	6.6291	5.6719	7.4376	6.0213	6.2468	10.6592	4.4469	3.272	6.2163	6.556
PF3D7_0511500.mrna1_1	PF3D7_0511500.mrna1_1;9896	9896	6.9236	6.2209	5.7068	5.1603	5.3618	6.7123	5.6485	5.0938	5.3858	6.7872	4.8699	8.6404	5.5404	4.6317	5.8422	5.6792	6.1552	7.7553	5.5392	8.8668	6.7853	5.4967	5.8225	8.9503	6.7761	5.1918	8.2002	6.0635	8.7282	6.7831	6.5251	5.0755	8.9743	7.1058	4.9736	8.2362	6.5771	6.567	6.3887	6.2273	5.2083	7.7609	6.6323	5.8902	5.5419	5.6747	5.5832	6.3012	5.3747	7.811	7.0717	8.7233	4.4216	7.5288	5.4676	5.5993	5.5242000000000004	8.2174	6.6903	5.4542	5.6299	6.7556	6.695	6.2802	9.7925	5.7835	6.8429	6.257	5.879	4.5204	6.1241	6.2159	8.6283	6.1679	6.5021	5.8502	7.9619	6.7683	6.8112	10.6687	5.2869	7.1707	6.0177	7.2731
PF3D7_0511500.mrna1_1	PF3D7_0511500.mrna1_1;9897	9897	6.4486	5.8176	6.0596	4.8079	3.969	6.8875	5.904	5.0148	5.4515	6.5561	8.1589	7.6916	4.8176	4.2126	6.2785	5.3363	5.8422	8.3649	5.5768	7.0906	6.3584	6.0661	5.8746	6.7725	7.2125	5.9458	8.4622	6.2867	8.4105	6.0845	6.9853	5.4568	7.4036	7.5849	5.6017	7.8425	4.8258	6.3027	6.619	5.91	3.8278	8.5241	6.8914	5.2965	5.6957	4.7021	6.2581	6.3094	5.9635	7.6084	7.0209	8.3182	5.925	9.9482	6.776	5.0233	4.8405	6.8377	7.3516	6.2426	5.1428	6.5221	6.4395	7.0436	9.3884	6.2052	5.7655	5.575	6.0181	5.7477	5.251	5.6651	6.7011	5.8557	6.4731	6.4298	7.3965	6.7553	7.6278	10.0728	6.1841	5.582	6.5785	6.7226
PF3D7_0511500.mrna1_1	PF3D7_0511500.mrna1_1;9898	9898	7.1294	6.3586	5.917	4.6229	4.717	5.7287	5.7682	4.3045	4.7756	7.4228	4.6702	4.6854	6.1641	1.7613	6.2627	5.8557	4.8359	8.0215	7.0332	6.0561	5.2028	5.6407	6.2336	6.3547	6.4202	4.8384	6.972	5.3684	6.7493	5.8667	6.5245	5.5005	6.3134	6.8066	5.4783	6.1679	4.6679	5.2873	6.88	6.4466	6.0579	6.0856	8.2125	5.4256	6.4194	4.6971	4.1587	7.2524	6.4801	5.2555	6.7593	9.2044	5.2581	8.8254	5.9812	3.756	5.7764	6.7618	7.7947	5.5276	6.2016	7.3946	6.4491	5.3761	6.3783	5.218	6.0023	5.6082	6.0352	4.7944	5.1973	5.0824	6.9893	7.1198	6.6656	5.1647	8.5763	6.5913	7.1	6.8359	6.273	5.7708	6.4893	7.0508
PF3D7_0511500.mrna1_1	PF3D7_0511500.mrna1_1;9899	9899	6.4308	6.1056	5.625	5.8107	5.1235	6.2687	5.8639	5.5361	5.8217	6.602	4.7137	6.3105	6.5365	3.1875	6.6417	5.7361	6.0944	8.5378	6.8802	7.0737	6.0045	6.3947	6.5945	5.7184	6.8225	4.9575	7.6798	7.0753	7.1518	6.357	6.8013	6.4864	6.5399	6.556	5.5783	6.6152	4.1052	5.4709	6.4673	5.8497	5.8517	6.4965	8.1745	4.8743	6.2583	5.5248	5.6531	6.6518	6.2534	6.7348	6.5984	9.9587	3.5826	8.884	5.6395	6.0314	5.3366	7.0283	7.2285	6.2752	6.4501	8.0531	6.7361	6.6561	8.0146	5.7721	5.3309	5.4718	5.8043	5.7882	5.4796	5.5382	8.2111	7.0633	6.3409	6.2694	8.2225	6.3023	7.4147	8.7979	5.2365	5.4935	6.924	6.1983
PF3D7_0511500.mrna1_1	PF3D7_0511500.mrna1_1;9900	9900	6.5801	5.9869	5.9143	7.3032	4.7772	7.4335	6.4175	6.5185	5.6197	6.1975	5.7442	7.0547	7.1372	3.3262	7.3834	6.023	5.3402	8.6943	5.439	7.443	6.077	7.3298	5.6935	6.3021	6.4828	5.1035	6.9795	5.1432	7.702	6.2137	6.6475	5.8263	6.8048	7.2817	5.3674	7.3264	5.596	5.2246	6.8271	6.1258	5.7074	6.5618	7.7571	4.7247	5.1502	5.9427	5.4436	7.4	5.0674	4.62	6.5111	8.6426	5.1957	9.1133	5.218	4.8977	5.2517	5.8897	6.9742	5.7845	6.3742	8.5152	6.3374	6.4778	7.6312	5.8639	5.9343	4.3512	6.1805	5.5176	5.3089	4.5329	6.8415	6.4396	6.11	6.2979	8.1806	6.4796	6.6181	8.5521	4.9122	5.3913	6.4459	7.2416
PF3D7_0511500.mrna1_1	PF3D7_0511500.mrna1_1;9901	9901	6.7716	6.7706	5.1993	4.4376	4.4383	7.1839	6.6556	5.7498	5.4333	6.2819	5.4712	5.0435	4.9672	3.9001	6.3686	6.0757	6.2994	8.8209	5.0557	7.9494	6.2394	6.3447	5.5401	5.732	6.6612	5.3219	6.7283	5.4148	8.5357	6.2098	6.6352	5.2769	5.6854	6.6197	5.856	6.7503	4.8156	4.5342	6.7752	5.5166	4.7897	6.1012	7.163	4.0755	6.1639	5.3331	5.0112	6.0422	5.9805	6.4635	6.6814	8.2508	6.1546	8.4067	5.6574	5.3277	5.1198	5.9284	6.9781	6.1747	5.96	8.4456	5.9345	6.6813	9.0766	5.706	5.4607	5.5835	5.9439	4.9639	4.785	6.0389	5.8027	6.7296	6.7568	6.0464	8.681	5.8525	6.5379	9.4606	5.0321	5.2884	6.3027	7.1494
PF3D7_0511500.mrna1_1	PF3D7_0511500.mrna1_1;9902	9902	7.4666	8.0623	6.2319	5.4957	4.5564	8.5817	6.8524	6.5179	5.3792	7.2479	5.3248	6.7639	6.2871	5.2954	8.3818	6.3619	7.2219	11.9146	5.8417	10.6478	7.8273	6.8697	10.2959	8.1973	8.2008	5.8339	8.0195	4.9955	10.8198	7.3963	6.9376	10.4347	8.0044	8.4119	6.3873	7.5638	7.2348	5.6355	7.1533	6.833	5.4479	6.5267	7.2261	5.8462	6.5874	4.862	5.3208	7.3305	5.8179	7.2599	7.7745	7.7741	6.9137	10.1357	6.0522	5.7573	7.3121	5.7803	8.7961	6.5201	5.9098	9.55	6.5491	7.4373	10.3999	5.8199	6.0034	7.4515	9.045	4.7949	5.3568	8.6167	7.4964	8.3806	7.3029	6.4588	9.705	7.1063	8.0857	10.7609	5.8329	5.9982	7.6826	8.8341
PF3D7_0511500.mrna1_1	PF3D7_0511500.mrna1_1;9903	9903	6.0944	5.8817	5.1027	4.9565	4.9896	7.7102	5.522	4.797	4.0755	6.2392	4.4835	5.8819	5.8311	3.8309	7.3813	6.0115	6.4165	7.5353	6.3425	8.1066	5.9535	4.8782	5.9907	7.0736	6.8873	5.5188	6.7058	4.5166	8.395	6.115	5.9484	4.4764	6.8461	7.1898	5.5765	7.0405	4.812	5.6857	7.2455	5.2898	5.4525	6.6141	6.5406	4.7388	5.7514	4.3377	5.5188	6.8195	6.2405	5.374	6.8704	6.6566	4.4718	7.5105	5.0126	5.23	8.3632	6.2787	7.0658	5.5081	5.8004	7.6666	6.1777	6.067	10.176	4.9083	6.0435	6.1112	8.1358	5.1767	4.8768	10.9555	7.3783	5.7227	6.0058	5.8592	7.667	6.5276	6.5612	10.2161	4.862	6.0257	6.675	7.7924
PF3D7_0511500.mrna1_1	PF3D7_0511500.mrna1_1;9904	9904	7.3181	8.1096	9.9196	6.1875	7.014	8.8276	7.182	5.8197	7.8725	7.3425	5.8542	8.4002	5.2506	6.6838	8.8355	7.7933	5.8607	9.2331	5.1882	9.35	7.8345	6.7467	6.0101	8.4477	7.1457	5.7312	8.4864	6.0079	9.7423	7.3775	7.3693	5.1587	8.7443	8.8227	6.4168	8.7457	5.5229	5.5619	10.4787	7.1883	5.2858	9.2832	8.3375	6.2789	7.5377	7.2916	6.4318	10.775	6.0376	7.8304	6.9317	9.2142	6.4121	9.6289	7.1671	7.7613	6.984	8.5275	7.635	6.1827	6.1162	8.5847	7.3249	7.7834	11.1736	5.7761	6.0665	7.1303	7.6708	6.2336	7.597	6.4205	9.4764	7.6954	6.8406	6.384	9.9694	6.841	8.2225	11.743	5.9001	6.9645	7.6033	8.2489
PF3D7_0511500.mrna1_1	PF3D7_0511500.mrna1_1;9905	9905	7.4365	7.6014	7.3315	7.0279	6.4635	8.7858	7.0403	6.0546	6.6064	7.508	5.5264	7.3663	7.4602	5.9203	8.5451	7.4151	6.5893	8.6992	6.2236	9.6598	7.0923	7.4335	5.6232	5.5659	8.4798	5.6915	8.4255	6.2852	9.83	7.4734	6.4661	5.4676	6.223	8.7032	5.1579	8.4791	5.2754	6.1006	9.6341	7.2072	4.7576	10.582	7.8798	5.5735	6.7659	9.0046	6.5904	10.0399	6.2197	7.8451	6.7846	8.6108	5.9091	8.6177	7.0644	7.9536	6.4874	7.0092	7.339	6.3813	6.9391	9.1168	6.2346	7.9595	11.3944	5.7227	5.5053	6.8709	9.0715	6.9753	8.6711	6.2059	8.7744	6.9923	6.7522	6.6014	9.0559	6.1322	7.7643	11.5751	5.0112	5.9088	8.0139	8.9389
PF3D7_0511500.mrna1_1	PF3D7_0511500.mrna1_1;9906	9906	7.688	8.0156	7.4626	7.9959	5.0644	8.8258	6.7316	5.6261	5.2645	7.4368	5.4366	7.5467	8.0189	5.272	8.2785	6.4919	6.054	8.3134	6.0972	9.6589	6.4205	6.8705	6.0561	5.9203	8.0522	4.5116	7.2933	4.862	9.9736	6.6193	6.9098	5.8679	6.3259	7.6825	6.3143	6.7743	4.5795	5.9623	10.1084	7.5212	5.8997	9.1712	6.4882	5.6812	6.8097	7.0505	5.8197	9.4984	6.5792	7.4744	6.9333	6.7964	6.8695	8.3615	6.5762	6.1428	5.682	5.9512	6.3123	5.9253	6.191	8.4571	5.098	6.7745	10.73	5.8853	5.8642	6.0652	7.9234	6.8776	6.5694	6.224	7.84	6.235	5.6366	6.2889	8.9289	5.6539	7.0339	11.0309	5.5027	6.3216	6.4898	8.2354
PF3D7_0511500.mrna1_1	PF3D7_0511500.mrna1_1;9907	9907	7.3736	7.9461	6.8641	5.5922	5.0215	7.6124	6.2702	5.3875	4.9741	7.3237	4.6496	7.0066	6.5705	4.9791	7.2146	5.9748	6.9599	10.5478	5.2373	10.6187	6.9412	5.7879	5.433	6.253	7.3615	6.7064	6.7169	5.3198	10.9755	6.6892	6.8675	5.5163	5.9423	7.9967	6.4492	7.8186	5.3733	4.7554	7.9632	7.9687	5.4506	7.7436	6.9473	5.7679	7.0453	7.386	4.5619	7.6345	5.8669	7.1723	6.2135	6.1123	7.3592	9.2884	6.841	5.7409	7.4242	6.5421	7.7602	5.7227	6.0682	8.802	5.915	6.1572	8.9514	5.2141	6.7181	5.8068	7.4071	6.4502	7.0688	7.3196	7.2674	6.2632	6.4051	5.889	8.6377	6.5486	7.2296	8.8937	4.7312	5.922	6.351	7.6682
PF3D7_0511500.mrna1_1	PF3D7_0511500.mrna1_1;9908	9908	7.5896	9.916	5.9586	6.1701	5.5877	9.238	6.6066	6.4472	5.7396	7.8388	6.2252	8.1328	6.2512	3.9991	9.0781	7.1574	7.4239	13.789	6.0697	12.4453	10.6955	6.3526	10.1501	7.105	8.9201	10.174	9.0035	5.5276	12.393	9.2503	6.7638	10.524	6.6296	9.3146	9.8744	9.0956	5.2475	5.5151	8.1721	10.1232	6.8331	9.2265	6.3675	5.1185	6.8576	6.5245	6.0135	8.2843	6.013	9.5024	8.1234	6.7844	8.6958	10.5747	6.7997	5.5692	9.1903	8.1826	9.8253	6.0839	6.4728	9.6684	5.8525	7.2865	7.8282	5.6513	6.875	7.5222	9.4608	7.3986	6.9746	9.4826	9.6938	9.3773	6.2489	6.5584	9.7194	6.2645	7.5037	8.499	5.2234	6.7306	8.0213	9.8409
PF3D7_0511500.mrna1_1	PF3D7_0511500.mrna1_1;9909	9909	6.2926	5.6153	5.3872	5.6041	6.8519	5.7743	4.9098	5.4806	4.5148	5.9362	5.4279	6.0529	5.541	4.3583	6.3167	6.2302	5.3684	6.4152	5.3903	8.7863	6.3109	6.3493	5.6058	5.7544	7.7193	4.2211	5.9028	6.1647	8.3323	6.3709	7.1359	3.126	5.8615	8.0473	4.9467	5.739	5.076	6.1779	8.6495	5.1906	5.0661	9.2342	5.4087	5.3802	5.4715	5.2627	5.5567	8.9122	5.464	6.251	6.8287	6.0925	4.2735	7.3165	5.3309	6.1355	9.1953	6.5365	6.6223	5.6548	6.011	6.7639	6.047	5.7692	5.6834	5.0657	5.1469	6.7566	7.7546	5.4832	6.5065	10.895	6.8534	5.5853	5.2906	6.2557	7.3333	6.1158	6.8355	6.5317	4.9303	5.4673	7.1518	7.5679
PF3D7_0511500.mrna1_1	PF3D7_0511500.mrna1_1;9910	9910	7.8912	6.0501	6.5558	6.9256	5.4506	7.2415	5.5601	5.9277	4.916	7.5986	5.9669	7.9561	6.414	5.4832	5.8943	6.6291	5.9878	9.2511	5.2906	10.4476	6.8199	6.6124	5.9119	6.7339	7.3306	4.9079	6.6076	6.1878	10.6907	7.5957	6.5214	5.7549	5.9491	7.2764	4.588	6.1825	5.714	6.3094	11.4171	7.2577	4.4423	7.9834	6.2034	6.2432	6.264	6.4433	6.065	11.1776	5.6993	7.9497	7.0725	7.3267	6.1506	8.2042	7.3844	6.1564	6.1902	7.0406	7.0065	4.9069	6.3576	7.0494	5.6645	6.5073	5.2608	5.7929	5.5509	6.8335	7.9246	7.3891	5.5011	6.6536	8.1712	6.1605	5.9977	6.2336	7.6967	6.6889	8.2352	6.6908	4.8659	4.5625	7.3621	7.8715
PF3D7_0511500.mrna1_1	PF3D7_0511500.mrna1_1;9911	9911	8.2171	6.2551	10.2072	6.1144	4.5116	7.1024	7.0356	6.258	4.9001	8.1111	4.2157	9.0011	6.8276	5.5395	7.1956	6.8258	6.5896	10.2936	5.4158	10.8915	6.7276	7.1599	7.994	7.3306	7.5206	5.8953	6.5236	5.3614	11.2543	6.8986	7.8179	7.1035	7.0645	7.8585	6.054	6.7906	5.4293	5.3792	10.3662	6.2664	6.1135	9.6505	7.156	5.8929	7.1748	6.8436	5.3176	10.1217	5.2724	8.6196	7.3774	7.4612	8.0038	9.2532	8.0922	6.2726	5.7085	7.7212	7.7776	6.3537	7.8124	7.6961	6.4607	6.7339	7.0844	5.1914	6.0999	7.0238	7.975	8.4003	6.6476	6.2487	8.3622	7.1519	7.2033	7.302	7.9823	6.8758	7.5753	7.8482	5.1783	6.0862	7.7381	8.0461
PF3D7_0511500.mrna1_1	PF3D7_0511500.mrna1_1;9912	9912	7.9719	6.7596	10.5963	6.9082	4.7382	6.9052	6.7188	7.508	5.8194	7.8862	4.7996	8.1576	7.0914	4.8263	6.5682	5.7153	6.0206	9.4904	6.4607	11.4319	6.4736	7.2352	6.3684	7.0231	8.1064	6.0587	7.1549	5.8856	11.8475	7.1973	7.706	6.9423	6.6126	7.7067	5.557	6.8669	4.251	6.0099	8.1537	7.0517	6.7291	9.5918	7.0553	6.0682	7.2046	6.3107	5.4152	8.6962	4.4561	8.2366	8.0734	7.1825	8.7881	9.1671	7.4424	6.4316	6.3901	6.4955	7.7772	5.3125	7.1189	7.9885	6.1552	6.3132	6.2778	5.3331	6.8592	7.0636	7.5508	7.4005	6.0108	5.9442	7.6606	7.0082	6.8642	7.1011	8.1267	6.9502	6.8948	7.1144	5.2153	6.3539	7.6499	7.7092
PF3D7_0511500.mrna1_1	PF3D7_0511500.mrna1_1;9913	9913	7.6845	6.9	8.9703	4.7913	7.0231	7.1764	6.7201	6.2536	6.9124	8.0267	5.6493	10.2617	6.5192	6.9183	6.9762	6.3813	6.7929	8.8676	5.1119	10.2821	6.5702	7.1929	6.6595	7.5297	8.3642	5.4992	7.1847	5.5629	10.52	8.0243	7.1636	6.3537	7.9597	8.6313	5.5503	7.4452	5.6966	5.8689	8.5801	8.1171	8.9917	12.1379	7.1125	6.7706	7.255	6.3728	6.1703	8.836	5.6778	13.0997	7.2451	6.992	7.1949	9.028	6.4775	6.1066	6.6193	7.2381	7.9164	6.3397	8.5748	7.563	7.2211	6.6076	8.1385	5.517	6.3689	6.817	7.8606	6.1904	6.3577	6.0915	8.2244	6.9309	6.6294	7.8223	8.27	7.5794	7.6174	8.2507	5.9607	6.3439	7.4764	7.4353
PF3D7_0511500.mrna1_1	PF3D7_0511500.mrna1_1;9914	9914	8.5691	9.511	7.4308	6.3443	5.5856	8.0828	7.1277	7.0555	7.009	8.6075	5.8731	10.4778	6.1729	6.5776	7.4014	6.2658	7.931	11.3671	5.3579	7.8761	6.1643	6.0974	6.7754	6.9501	8.6244	5.6285	6.7017	5.4986	8.0062	7.9046	6.9652	6.7856	7.4172	9.0038	5.6957	6.8148	5.5226	5.3334	7.6562	10.5087	7.7871	11.7227	5.963	6.8376	7.2235	6.0492	5.4289	8.6784	5.254	12.7078	8.2606	6.7371	6.9185	9.1749	5.6308	5.2384	5.7616	7.3299	7.9275	6.3005	8.7779	8.788	6.1655	6.1683	7.1267	6.7408	5.9993	6.4532	8.0299	5.5934	6.7731	6.3466	8.4866	7.1876	7.5279	7.5751	8.377	7.4283	7.4752	8.3874	5.4617000000000004	5.785	8.8472	7.8742
PF3D7_0511500.mrna1_1	PF3D7_0511500.mrna1_1;9915	9915	8.1516	7.1585	5.8936	5.8699	5.855	6.6188	6.4026	6.0648	4.9406	7.8233	5.627	8.6355	5.4899	4.8753	6.3736	6.2201	6.3882	5.6871	5.0527	7.0258	6.1613	6.3085	7.124	6.554	7.8424	5.1819	7.2178	6.033	7.0636	7.2537	6.9875	6.4224	7.0547	7.8312	5.6147	6.2228	5.3684	5.23	7.9116	9.362	7.182	12.0601	6.0394	5.9174	6.8913	6.1633	6.0128	8.2117	6.3361	10.5584	5.8515	6.0555	4.8278	8.2509	5.7549	5.3716	7.0752	6.8071	6.7699	5.7889	9.3954	6.8668	5.5429	6.1554	5.9619	5.6907	6.1961	6.5466	8.3895	5.1663	6.0873	9.1685	6.9974	6.6437	7.0968	7.6156	7.4919	7.3449	8.5703	7.1418	5.314	5.3114	7.616	7.6735
PF3D7_0511500.mrna1_1	PF3D7_0511500.mrna1_1;9916	9916	10.5627	9.1368	7.5667	7.918	7.6864	7.4836	7.2265	8.7761	8.2304	11.1558	6.6743	13.1549	7.2472	8.1745	7.6023	5.9752	9.0539	10.2455	5.8184	7.3654	10.0085	9.7221	6.9365	9.3636	10.2117	6.4517	10.5319	7.901	8.5789	10.625	9.485	6.7725	13.1477	10.2883	7.1378	10.6932	7.3214	6.9505	10.1547	8.8833	9.6081	12.7602	8.706	8.5009	9.9875	8.1705	7.1878	10.7484	6.3484	14.1902	8.4181	9.3316	6.7875	9.0646	6.3375	8.107	7.0061	7.7887	8.2653	8.7284	9.547	9.714	7.9741	8.3866	8.7383	6.73	5.8873	7.95	9.6765	6.7977	8.7619	8.1796	9.5876	8.8708	9.2525	9.4636	9.5715	9.3327	9.2492	9.7031	7.7058	7.9534	10.3306	8.8447
PF3D7_0511500.mrna1_1	PF3D7_0511500.mrna1_1;9917	9917	10.6462	9.7808	7.9241	7.5013	7.523	6.902	8.3302	9.6591	7.7655	10.998	6.7585	13.1618	8.0286	7.1693	7.4626	8.0668	9.4706	10.9795	8.7555	8.9902	10.481	9.7887	7.0867000000000004	9.1328	10.6979	6.8406	11.241	8.3968	9.5497	11.3285	10.164	6.3551	12.3512	11.3617	6.5279	11.7456	8.2123	7.8352	9.5614	9.8622	10.2941	13.2867	8.8186	9.5283	10.3957	7.9233	8.2163	9.7638	6.2555	13.6293	9.0803	10.7167	8.9808	8.433	6.3494	8.2473	6.4082	8.561	8.6516	9.4004	10.0362	10.6889	8.849	8.3005	8.6295	7.106	7.2479	9.2843	9.661	7.0477	8.7674	6.9894	10.3907	9.2481	9.5992	9.4514	11.1095	9.7248	9.2125	9.5206	7.39	7.5319	10.548400000000001	8.7863
PF3D7_0511500.mrna1_1	PF3D7_0511500.mrna1_1;9918	9918	11.2076	10.1871	8.3184	8.5597	7.978	7.6074	9.1164	9.8979	7.5548	11.0992	8.2367	13.0186	8.6426	8.3032	7.7252	8.2655	9.8642	13.3636	6.3665	9.5337	11.2164	10.2618	8.2744	9.2342	10.0687	5.8006	11.2342	8.694	9.0748	11.3432	10.9331	8.8256	12.7954	10.913	7.3532	10.7362	8.4117	9.0201	9.0256	7.9067	9.857	13.3799	8.3317	9.3348	10.588	9.0864	9.8369	9.4894	7.4976	13.4621	9.2459	9.1834	11.3026	8.1407	6.0555	8.1387	5.9193	9.6838	8.3272	8.6346	9.9906	10.083	9.2326	7.6958	7.7884	7.6725	7.196	9.4091	8.9715	7.5515	8.9916	7.8377	11.0214	9.052	9.2555	10.0071	10.7715	9.5109	9.4103	9.1508	8.6982	7.9215	10.5214	8.7114
PF3D7_0511500.mrna1_1	PF3D7_0511500.mrna1_1;9919	9919	10.3986	10.1322	8.2605	7.294	7.7302	7.9371	8.7046	9.6438	7.5908	10.7542	6.4552	12.583	8.0901	7.7194	6.9436	8.8352	9.0592	12.9638	5.7926	8.7736	11.1276	9.7174	7.207	9.241	10.7719	5.2441	11.202	7.1391	9.4449	11.1118	10.436	7.6961	12.6808	11.0068	7.2973	11.059	8.5839	8.7177	8.4772	7.9942	9.1878	13.5913	7.6874	9.5856	9.6507	8.2397	8.5611	8.7878	6.7818	12.7041	8.3838	9.4823	5.9091	8.526	6.6382	6.7799	6.433	10.1255	9.1408	8.6303	9.3892	9.4368	8.5398	7.9023	8.1853	6.9191	7.0344	9.2612	8.8906	6.726	8.1643	7.862	11.241	9.7792	9.516	9.3622	10.9554	9.7748	9.4871	9.3388	7.9287	7.9201	10.9803	9.1981
PF3D7_0511500.mrna1_1	PF3D7_0511500.mrna1_1;9920	9920	10.6666	10.8729	9.3916	7.588	7.6397	8.021	9.4506	9.2624	8.5384	10.3698	8.305	13.0352	8.3719	7.8967	8.6209	8.9891	9.3897	14.6299	5.9177	9.8155	9.3903	10.9338	11.6878	10.1813	10.6691	6.7086	11.0868	8.7084	10.3393	10.4421	10.4398	12.2787	12.9209	11.398	7.1719	11.0435	8.4631	8.4207	9.134	10.9333	10.4811	14.0735	8.3878	9.3566	10.3431	10.2128	11.3434	11.3875	8.7061	13.7435	9.753	10.922	7.9275	10.3272	6.6508	7.233	6.1703	11.55	9.3441	8.824	11.4878	10.4175	8.9543	8.3415	9.3258	7.4235	7.1596	8.9147	9.8304	6.7892	10.646	7.7421	12.5521	10.1042	9.3969	11.5729	11.3232	9.3352	8.6996	10.6651	6.8792	9.4886	11.7725	9.4484
PF3D7_0511500.mrna1_1	PF3D7_0511500.mrna1_1;9921	9921	9.7032	8.369	5.1993	7.1324	6.98	7.2782	7.3865	7.7497	7.2422	10.5973	7.6618	12.252	7.0792	7.3343	6.3766	8.8543	8.455	12.9491	5.2342	7.9183	9.5668	9.632	9.8436	8.0089	9.2609	4.4555	10.2572	7.7612	8.7128	9.7708	9.678	10.3798	12.5473	10.2674	6.3349	10.4904	7.1368	7.4602	8.5969	9.4613	10.4708	13.5841	7.4065	8.553	9.3389	10.0003	11.3692	11.1644	9.6314	12.7532	7.9642	9.6839	6.5278	9.8501	4.8435	5.5248	5.0802	10.0893	7.3493	6.5547	11.6161	8.7168	7.735	7.3638	7.6762	6.1665	5.9683	7.4127	8.8381	6.7144	10.6245	6.67	11.8295	9.906	8.3849	11.9754	10.9497	8.8225	8.3312	9.5864	6.7204	9.4348	11.6464	9.1494
PF3D7_0511500.mrna1_1	PF3D7_0511500.mrna1_1;9922	9922	8.1261	7.4742	5.95	5.9129	3.9672	7.3238	6.0063	3.797	4.904	11.1258	5.0631	11.7235	5.3334	6.5209	8.6155	8.2766	6.8048	11.1642	5.1342	7.5144	10.6105	7.8219	4.3313	8.6843	6.0496	5.0431	9.0745	7.1117	8.5187	9.5554	9.8584	5.2924	11.5578	7.5588	5.5632	9.2982	4.1119	6.3747	5.8071	5.804	5.8755	4.641	6.7359	8.1209	6.4619	10.157	12.0008	10.4376	8.9753	4.8748	6.7361	7.9051	2.9727	8.8062	5.1355	5.1518	6.1699	11.1874	5.1771	5.0259	5.5027	7.5865	6.1233	5.9998	5.5084	5.7093	4.6831	7.1792	5.6291	8.6968	11.1767	7.5266	11.1664	8.8915	7.3958	8.186	10.8866	8.3408	7.3243	7.6043	6.7155	7.8079	11.3567	8.2168
PF3D7_0511500.mrna1_1	PF3D7_0511500.mrna1_1;9923	9923	9.5816	9.5332	6.3493	5.9119	6.2118	7.3369	6.2977	5.1755	4.1052	11.5906	4.9732	12.7907	6.2574	7.5867000000000004	9.5157	8.7151	8.0402	11.586	6.1326	8.3278	11.0305	7.573	6.7296	10.0127	5.641	5.2608	10.595	9.3957	9.8407	10.2076	10.3184	8.8201	13.351	8.8748	5.887	10.4315	5.0317	6.7169	7.017	8.8152	9.5605	5.8487	6.4928	6.7795	7.9175	11.4629	12.2227	11.3638	9.5149	4.8625	7.7542	8.482	5.2095	9.6666	5.9177	5.5239	5.7444	11.3226	5.8878	5.3851	5.7412	8.3587	8.298	7.317	6.0341	5.6188	5.1043	7.7024	10.8939	8.6036	11.7771	7.081	11.4783	10.2463	8.7329	10.4015	10.9184	8.4774	8.3308	8.5998	5.6724	9.5237	11.9438	7.5221
PF3D7_0511500.mrna1_1	PF3D7_0511500.mrna1_1;9924	9924	8.1371	10.9478	6.3363	6.9989	5.6067	8.1748	6.8504	6.5604	4.5298	11.1839	5.9807	12.9687	7.4489	7.138	10.9848	9.3046	11.5782	11.8477	6.0963	9.8413	10.5448	7.3879	8.5406	12.6289	6.9138	5.6085	11.3046	12.3093	12.9255	10.2989	11.3733	10.2059	13.8301	10.6819	8.2618	11.3756	5.8102	6.2583	7.0719	9.4405	6.2365	5.7787	6.6413	8.5678	7.555	14.4476	13.0287	13.2291	12.478	6.6659	10.5268	11.7483	6.3407	10.9937	6.0633	7.716	6.0328	9.9817	6.1231	4.4588	6.5348	10.4913	8.3851	10.2409	8.2709	6.8679	5.5062	8.6607	6.0492	11.0964	14.1609	7.7812	11.5614	12.4587	10.285	12.9267	13.6664	8.4541	9.6611	9.872	7.0695	11.8848	13.9236	8.3037
PF3D7_0511500.mrna1_1	PF3D7_0511500.mrna1_1;9925	9925	7.2731	7.8759	6.5395	7.4943	5.2012	6.6308	6.3698	5.6436	5.1562	9.6546	4.858	11.9974	6.7807	6.4012	10.0392	8.5252	9.7759	10.4969	5.1379	8.4795	8.4821	6.1892	7.8763	8.123	5.478	4.2196	9.558	10.5062	11.3434	7.9098	10.3334	9.6059	12.5952	9.6362	5.3618	9.2267	5.6522	5.2619	6.4403	7.2899	6.596	3.1827	6.1787	6.8653	6.4336	12.5407	12.3569	11.5246	10.2461	5.7425	9.0435	10.8358	5.849	8.1517	5.2529	6.0611	5.2939	8.1719	5.0959	5.2578	5.4838	10.5823	7.3735	8.2115	5.4656	5.7098	4.6017	8.5385	6.488	9.5913	12.4621	6.7549	9.9168	11.1334	9.4888	11.7292	11.8131	8.2458	7.2108	7.8336	6.0152	10.593	12.4779	7.9245
PF3D7_0511500.mrna1_1	PF3D7_0511500.mrna1_1;9926	9926	8.2876	9.4664	6.5633	9.1639	6.3579	7.6657	5.9505	6.3728	5.8721	8.958	6.049	8.828	7.1137	4.5534	10.1322	8.1107	7.8768	7.7038	5.6817	9.868	13.6957	5.394	6.4499	5.8736	7.0918	6.0873	10.0182	9.1365	10.8328	10.3581	9.7199	8.0763	7.2195	8.9118	6.4453	9.5011	5.8647	7.3132	6.914	8.3729	3.5558	4.9928	6.8787	8.5197	7.6659	10.8353	10.3036	10.0326	9.7617	6.3964	7.893	10.616	7.2471	9.6019	5.2585	5.926	3.8094	6.6118	5.9871	3.319	5.106	9.0242	8.0015	6.6188	5.5245	6.3462	5.2188	8.3928	5.7233	8.9084	10.9636	5.6966	9.1078	10.1804	8.2429	10.633	10.7469	8.0235	7.7905	7.5142	6.6023	9.741	11.5701	7.5727
PF3D7_0511500.mrna1_1	PF3D7_0511500.mrna1_1;9927	9927	7.1386	6.911	4.7093	7.2287	5.6918	6.8379	4.3391	4.4189	4.9919	7.1968	4.8217	6.4036	7.0145	4.9322	7.5037	5.1305	5.7993	4.1102	5.632	7.2829	5.2802	4.9001	5.6713	5.9162	5.9558	5.0005	7.9033	5.3216	7.7999	6.3567	6.9998	4.691	5.9853	5.9512	5.516	7.8307	5.4269	6.7255	5.6032	5.2083	5.4114	4.4336	5.3688	5.8537	6.2172	5.6156	6.5435	6.3386	4.0583	5.7674	4.8359	6.316	4.8515	5.4754	5.6702	4.8748	4.7671	6.0894	6.5534	5.2619	4.3618	7.4122	6.3431	5.3764	5.0215	4.7581	4.6999	8.0361	5.7785	5.2315	6.5113	5.342	7.8551	7.1785	5.9844	5.8314	7.4796	7.1391	6.8063	5.0866	6.5874	6.0708	8.3335	5.5762
PF3D7_0511500.mrna1_1	PF3D7_0511500.mrna1_1;9928	9928	8.3706	6.592	6.3709	8.7947	7.1529	6.9113	6.0503	4.673	6.8202	8.3315	5.0657	7.6779	8.8077	6.5329	6.9484	6.4848	5.6707	7.7175	5.6665	6.482	7.3078	6.0058	6.8432	8.5245	6.2944	8.0016	10.6553	5.6017	6.7058	7.8336	9.2167	6.3422	8.5926	5.9563	7.1462	9.3587	5.3861	6.8824	9.6791	6.2707	6.431	3.6381	6.4458	6.3325	7.151	6.522	6.3032	9.1375	5.8507	6.7947	5.4496	7.1647	9.1369	6.4718	6.5466	4.4168	5.0909	7.4571	7.1277	5.7098	5.8048	7.4051	10.2013	7.372	5.4702	6.6219	7.217	9.8469	5.4039	6.3032	6.2038	6.1338	9.3872	8.2073	6.3844	6.5081	8.0016	10.2342	7.984	6.9216	7.0331	8.1654	10.2536	5.5033
PF3D7_0511500.mrna1_1	PF3D7_0511500.mrna1_1;9929	9929	8.8038	5.7882	5.1152	8.1454	5.9932	6.7089	5.3169	5.3544	6.9023	8.6846	6.132	5.4692	8.6517	5.591	6.7428	4.8248	5.6653	3.8258	4.4182	5.0963	6.7884	5.3027	5.2384	4.9686	5.6932	3.8649	9.5295	5.2683	5.8286	7.8891	6.3298	4.2441	6.2481	5.7706	5.4919	9.01	5.3431	5.8975	5.9819	5.0005	5.9045	4.9481	5.337	4.8344	9.0287	4.7751	5.8227	6.628	3.7279	6.496	5.1953	5.9303	5.2939	6.0317	6.5173	5.6536	4.6519	7.3613	6.2966	5.4429	5.6648	7.4605	8.9495	7.2764	5.7002	6.0661	5.478	9.738	6.7328	6.0856	6.0879	5.6516	9.1832	7.8901	5.9359	5.9738	8.3272	9.3893	6.7699	7.0194	6.3605	5.2847	10.5308	4.9388
PF3D7_0511500.mrna1_1	PF3D7_0511500.mrna1_1;9930	9930	7.2442	5.8243	5.3576	9.2218	6.3404	6.625	5.2242	5.2384	7.0158	7.4283	5.7101	5.7442	9.1317	5.8565	6.0843	5.233	5.8664	3.0461	5.5647	5.9472	7.4773	6.1463	5.1081	4.8207	5.5376	4.8674	10.6944	5.5211	5.7255	6.6084	7.2632	4.5832	6.801	5.7698	4.3964	7.8415	3.7623	5.2242	5.9563	4.0764	5.6837	5.5683	5.2935	6.0376	6.7458	7.6743	4.3716	5.373	5.0009	6.3806	5.5292	5.4383	5.7123	5.2939	7.8142	7.179	5.5065	7.3345	6.6015	6.0768	5.0241	7.143	7.7098	7.6039	5.6648	6.6349	5.0259	9.6212	6.563	7.2498	7.0279	5.903	8.9256	6.932	6.0557	5.4216	8.3501	8.6926	6.994	5.5033	6.4923	3.8787	9.8508	4.8212
PF3D7_0511500.mrna1_1	PF3D7_0511500.mrna1_1;9931	9931	7.2329	6.2733	4.6206	8.2301	4.488	6.269	5.9775	5.765	5.478	6.1938	6.3045	5.23	6.4079	4.4496	5.1243	5.6174	6.5922	5.342	5.3509	6.4019	6.5791	4.8615	5.3338	5.3537	5.6232	3.0687	8.9223	5.6775	6.71	6.7181	5.4989	4.0592	5.5367	5.3823	4.5699	9.2955	4.3491	5.4376	5.8535	5.359	6.5635	5.1898	5.1651	5.5942	5.3754	5.5475	5.2357	6.6791	4.2623	6.2018	5.204	5.342	4.3561	5.4822	6.253	5.5198	5.8158	5.3899	6.1249	4.6971	5.0717	6.8629	4.9878	5.9609	4.9345	6.0911	5.302	5.2869	4.9088	4.9255	5.9722	5.6256	5.6035	5.6212	5.4598	5.0963	8.0005	5.047	5.785	6.5552	6.7513	5.6415	6.3978	5.1202
PF3D7_0511500.mrna1_1	PF3D7_0511500.mrna1_1;9932	9932	6.7317	5.5774	4.926	6.5207	3.3757	5.4529	5.4436	5.0435	4.9345	8.1476	5.7021	6.1443	5.2529	3.1938	5.2376	4.6559	5.306	5.5429	6.1777	5.6058	6.9259	5.0215	5.3194	5.6456	5.1799	3.9653	9.1111	4.8826	5.1297	7.0255	6.9975	3.6668	4.1202	5.4222	4.5021	8.6509	4.9509	6.1906	4.5311	4.846	4.1843	3.4316	4.9064	6.7769	4.1367	4.9453	5.2288	4.0644	3.0374	5.851	4.4162	5.3262	4.8699	5.558	5.4118	4.6702	4.7756	9.1718	5.4764	4.3205	5.6418	6.8307	5.6126	5.4983	5.1989	6.1202	4.8992000000000004	4.6826	4.2418	5.6261	4.382	5.1144	9.7619	5.8104	5.5711	6.0259	9.0101	5.7126	5.7164	6.3219	5.5641	5.9191	5.667	5.144
PF3D7_0511500.mrna1_1	PF3D7_0511500.mrna1_1;9933	9933	7.3364	5.8686	4.8777	6.5108	5.1424	5.7517	6.1932	4.8997	4.3212	7.9037	5.6337	5.1751	4.729	4.9914	6.2071	5.3597	5.5945	4.5342	7.2805	6.3719	7.163	5.84	6.3313	6.405	6.5247	4.1659	8.503	6.4263	7.0399	7.0336	7.1826	4.5361	6.5587	6.2858	5.7203	6.5412	4.4944	5.6927	5.8782	4.1882	4.7538	5.6719	5.823	5.558	5.7777	7.9733	5.9177	5.5454	2.5534	7.2664	4.9416	6.9416	6.3176	6.9827	5.7049	7.7957	4.6427	5.9458	5.2972	4.1318	6.6459	6.4251	6.1233	5.9923	6.3677	5.8316	6.9098	4.3327	4.9672	5.8092	6.9065	4.8777	7.5214	4.5945	4.9069	5.4944	8.2917	5.3951	5.5662	7.7842	5.8672	9.2152	5.1156	5.9523
PF3D7_0511500.mrna1_1	PF3D7_0511500.mrna1_1;9934	9934	6.9651	6.0383	5.7874	7.6262	5.2087	6.7691	6.4938	6.126	6.6355	7.6382	9.1788	5.2873	5.7913	6.9245	7.9813	6.0505	6.0919	5.8919	7.4023	7.1954	9.2615	5.7474	6.1043	5.6179	5.627	3.9588	9.4544	6.4955	8.0816	9.1712	7.1835	5.6017	7.408	6.4691	5.1898	8.3234	5.126	7.2391	6.5225	5.5957	4.157	7.3878	6.1894	5.3882	6.522	6.1955	6.8245	5.9124	4.3219	7.5768	7.5626	6.6936	6.8537	6.6566	7.038	5.6792	5.5817	7.7905	6.3821	4.765	5.8092	10.3479	9.3248	6.5996	9.1489	8.8071	7.3138	6.4153	7.7273	6.6716	6.1589	6.644	9.7527	7.5633	6.0092	5.931	9.559	7.0195	7.0425	9.9393	9.2369	8.0488	7.3675	7.6562
PF3D7_0511500.mrna1_1	PF3D7_0511500.mrna1_1;9935	9935	7.0777	5.8237	5.8875	7.6574	4.9621	8.2225	5.8904	4.0108	3.8953	8.2469	7.2901	5.8605	7.5418	4.3045	8.525	6.3091	5.3056	5.5201	5.709	5.6427	8.6745	4.5589	4.9217	5.6209	5.6982	3.2839	8.3068	5.4822	6.2858	9.8585	6.7137	5.266	8.8223	5.4774	4.889	7.48	3.9203	5.6826	6.6411	4.61	5.3667	8.6482	5.295	7.0701	6.7355	5.9934	5.2649	7.0224	5.1064	7.5834	7.2771	6.7798	5.6991	6.5705	6.2804	5.5592	5.5469	8.6107	6.0002	5.5232	6.624	9.2066	7.5461	6.3866	8.5934	6.0199	6.3399	5.4273	5.784	6.5532	4.7032	5.7682	10.4252	7.041	5.9045	6.5368	9.7454	6.3993	7.6825	9.389	6.2963	6.985	7.9964	6.3447
PF3D7_0511500.mrna1_1	PF3D7_0511500.mrna1_1;9936	9936	8.213	7.6724	7.295	6.7725	8.2322	8.42	6.98	7.7091	8.5297	8.5529	9.5877	7.0572	7.1065	8.9264	8.5553	7.5907	8.056	7.0346	7.3748	7.4835	9.528	7.8225	6.8639	6.5691	7.7004	6.5821	9.0439	6.7006	7.2969	9.907	8.3799	6.7386	10.2432	7.8269	6.5662	8.628	6.6449	8.9305	8.2916	7.0719	6.5438	9.5381	7.344	7.6223	7.824	7.6278	7.8186	8.2938	6.0014	7.5286	8.5739	8.2916	5.7358	7.816	8.8657	7.1121	8.0548	9.7416	6.1455	7.1838	6.6172	12.1811	8.5606	7.4957	9.4087	6.9223	8.6162	7.3415	8.2182	7.9691	7.5794	8.039	11.2237	7.4458	8.1255	7.92	12.1335	7.8083	9.1284	9.1634	7.0502	9.2974	8.0884	7.7889
PF3D7_0511500.mrna1_1	PF3D7_0511500.mrna1_1;9937	9937	7.2352	6.6512	6.0018	6.188	7.4538	6.9411	6.0951	6.8982	7.9386	7.173	9.9712	7.2149	6.6275	7.9014	7.1185	6.6063	7.3533	6.8037	6.4647	7.2535	10.3697	5.6929	6.2087	6.6831	7.9976	6.0288	10.1096	5.4097	7.5268	10.6709	7.1631	5.2517	8.6768	8.3139	6.5809	9.8949	6.4624	9.3452	6.1293	6.3406	4.9093	10.9381	6.0226	6.5632	7.0141	6.5239	8.1112	6.1117	4.6479	6.8934	8.4337	6.9365	5.6594	7.4841	5.88	5.3813	5.76	9.86	5.1823	5.2403	6.9632	11.9807	9.2858	7.1819	8.8491	7.4784	9.2803	7.0302	5.636	6.9451	4.4195	6.0768	11.8428	6.4532	6.8135	7.2755	11.8729	8.2076	7.6552	9.6607	6.8539	9.669	8.1384	6.6444
PF3D7_0511500.mrna1_1	PF3D7_0511500.mrna1_1;9938	9938	7.2733	7.5539	6.5627	7.1539	7.4274	7.2103	7.085	7.6355	7.6534	8.1887	9.8865	7.8649	7.0936	7.4983	8.4636	6.9812	7.7384	7.7543	5.7304	7.8265	10.3854	6.5185	6.4204	7.8355	8.2457	6.1884	9.5465	5.7436	7.474	10.4571	8.0466	5.319	10.1817	8.6056	5.926	10.0359	6.5362	9.3604	6.9593	6.5168	7.3736	9.7507	6.2048	6.8876	7.6237	6.3014	8.6865	7.6085	7.2141	7.4753	8.7596	7.1711	5.7189	7.4975	7.2036	5.7965	6.105	10.8328	8.1854	6.0749	7.7419	12.2298	9.254	7.6635	10.0737	6.5279	8.9376	7.1703	6.4896	6.5829	6.5103	6.1845	11.9077	8.525	6.4604	7.2248	12.0432	8.0455	9.196	9.9431	7.2546	9.1642	8.5438	6.8206
PF3D7_0511500.mrna1_1	PF3D7_0511500.mrna1_1;9939	9939	8.4619	8.6959	6.7419	8.0254	8.2414	8.3968	7.191	7.9398	9.1829	8.8282	10.7357	7.932	7.4468	8.9966	9.5097	7.0694	8.5158	7.8216	7.0198	8.9292	11.3841	9.0199	7.1516	8.7941	7.6434	7.0019	11.1581	6.2413	8.8889	11.7611	8.9042	6.4353	10.5496	8.587	7.0788	10.904	7.6908	10.2823	7.8299	8.364	7.7574	10.0768	7.4225	8.2353	8.1347	7.7888	9.3842	7.7202	6.1198	8.2016	9.0919	7.527	6.1012	7.9568	8.0823	7.1164	5.6118	11.9217	7.4543	7.3908	7.5206	12.6281	10.0316	8.5732	10.1747	7.5992	9.377	8.1983	8.2784	8.1545	7.0459	7.7606	12.7492	8.9045	7.9078	8.177	12.6743	8.5519	9.5287	10.5125	7.9895	10.0002	9.3943	8.091
PF3D7_0511500.mrna1_1	PF3D7_0511500.mrna1_1;9940	9940	7.9797	6.6748	6.0485	7.1914	7.5943	10.4042	6.9309	8.4659	8.2162	8.6093	9.7179	8.903	7.4232	8.0028	10.8116	6.4326	8.5746	6.8633	5.7293	7.8193	10.7399	7.4655	6.2367	8.0532	7.2477	6.5329	8.9789	6.1805	7.9403	11.2746	8.7023	6.4524	9.5497	7.8087	7.451	8.4367	8.0132	9.7997	7.9123	6.8142	6.9696	10.2027	7.1224	7.8216	7.6017	7.5236	9.579	7.3507	5.5119	8.7692	8.8948	7.4439	8.111	7.0094	8.9649	7.0352	6.2275	11.1352	7.43	7.2629	7.4774	12.2217	8.9421	7.3122	9.8346	7.5749	8.3404	8.538	7.2844	8.7756	7.1759	6.5622	11.913	8.6209	8.1279	7.941	12.2652	7.5083	8.7944	10.3226	8.0649	8.7742	8.9308	7.7116
PF3D7_0511500.mrna1_1	PF3D7_0511500.mrna1_1;9941	9941	8.4977	7.9922	7.7021	8.2265	6.9258	9.2187	7.7753	7.5459	7.5236	8.5848	11.1038	8.2595	8.6386	7.8048	9.9669	7.4909	8.7782	7.9591	5.8061	9.2937	11.035	8.9982	7.8539	9.516	8.1069	8.1141	10.7345	5.9067	9.3666	11.2907	8.7085	8.127	10.0863	8.2647	7.0547	11.6747	6.6829	10.3278	8.1421	8.7037	8.4518	10.5687	8.2852	9.3416	9.9524	7.8006	10.4369	7.9668	6.6754	9.563	9.6644	7.8036	8.1652	7.7806	7.7461	7.0597	5.9465	11.6621	8.7374	8.8947	9.3786	11.9628	9.7725	8.2834	10.1858	6.3271	10.3296	7.7943	7.6586	8.0853	8.1282	7.4833	12.4354	9.5969	9.033	9.2884	12.752	9.3853	9.3122	11.3072	7.8183	10.6621	8.7592	7.8586
PF3D7_0511500.mrna1_1	PF3D7_0511500.mrna1_1;9942	9942	9.3038	11.1122	8.6076	7.3234	6.3212	10.3519	9.3835	9.4503	6.9419	8.9879	10.922	9.2339	8.1881	7.0159	10.3973	7.4994	8.5677	7.5902	5.9948	8.8626	9.9746	8.1866	7.7689	9.3531	8.286	6.5029	11.2865	6.6436	8.9884	11.3218	8.1507	8.2341	9.8604	8.6944	7.1349	11.5282	6.9138	10.025	9.7562	11.6079	8.5615	10.5232	8.0652	8.9854	8.9828	7.9054	9.7386	8.7912	7.1021	9.0005	10.2215	7.3292	8.1142	8.3496	5.8372	8.1599	6.098	12.2747	8.6748	8.1926	9.6243	12.5575	9.3894	8.554	10.0438	7.6593	9.7415	9.9423	7.5814	6.7042	9.4489	7.6449	13.0506	7.861	8.993	9.6805	12.908	9.8823	9.7205	10.3757	7.6582	10.4718	9.0326	7.688
PF3D7_0511500.mrna1_1	PF3D7_0511500.mrna1_1;9943	9943	9.547	12.3956	8.6259	6.7424	6.9597	10.0257	10.6576	11.1147	6.0446	8.9753	10.3328	10.8331	8.2353	7.0428	10.3683	6.762	10.5655	6.0237	5.939	9.2408	10.403	8.2292	7.9483	9.2486	8.2468	7.8043	12.0933	8.3761	9.3429	11.5642	8.2502	7.1745	9.8085	8.1394	8.26	12.357	6.8382	10.4003	8.2378	12.7611	8.2364	10.4875	7.1012	9.3603	9.4999	10.3444	10.1795	7.9006	8.9416	8.8712	10.6049	8.8022	9.4796	8.3117	6.633	11.0485	6.1467	13.2179	7.4072	7.6908	10.2586	12.265	8.6453	11.9707	9.3695	7.4429	9.9934	11.0147	7.6224	6.6328	12.3892	6.9338	13.8168	7.736	8.3635	10.7208	12.4742	9.3167	12.2776	8.9449	7.7769	10.1576	9.7061	7.7809
PF3D7_0511500.mrna1_1	PF3D7_0511500.mrna1_1;9944	9944	9.882	11.4851	5.8644	7.3807	7.7155	8.9165	7.1408	8.3089	8.0637	10.3248	7.3043	11.7348	7.9086	7.7414	9.4838	6.8782	8.6413	7.0801	5.669	8.2496	10.2738	9.0893	8.3429	9.0738	8.4685	7.4878	6.4877	5.8525	8.4452	9.7416	8.5939	7.6135	10.1743	9.3699	7.2647	7.2707	8.0005	8.646	8.0171	10.8286	9.282	8.6468	8.5565	9.1959	9.5297	9.6307	9.2872	7.598	6.8642	9.7817	7.3812	9.983	9.4036	7.8715	7.9983	9.6372	6.1955	12.2689	8.1675	8.1089	9.4701	8.4865	9.4164	9.6444	8.3704	7.3486	6.3357	9.1021	7.7675	8.8381	8.2804	7.8156	12.2981	8.7854	8.6923	9.6902	9.5839	8.8502	10.2683	9.167	7.4664	7.9063	9.7609	8.2991
PF3D7_0511500.mrna1_1	PF3D7_0511500.mrna1_1;9945	9945	10.1976	9.0116	7.2015	7.7421	8.4874	8.9369	7.3355	8.119	8.8027	10.2982	8.1295	12.1832	7.5135	8.6825	9.0172	8.3005	7.4265	7.4771	7.0848	8.9582	10.3193	9.6408	6.887	9.6274	7.3829	9.352	6.7594	6.2856	9.1604	8.6385	9.332	6.5584	10.3904	8.1848	9.4962	7.8869	8.6298	9.5441	8.5218	8.6992	9.9619	9.0766	8.609	9.8258	9.638	9.4966	9.6612	8.6836	6.9336	10.1187	7.5943	10.0861	10.4872	8.4815	7.9799	9.8653	6.2182	8.787	8.0947	8.913	8.7653	8.7538	10.4204	9.0946	10.9235	8.3831	7.7378	9.8904	9.7313	9.4712	7.4902	8.1238	10.5209	8.877	9.1716	8.8583	10.1516	8.7516	9.9237	11.5165	8.507	8.7897	10.0528	9.1794
PF3D7_0511500.mrna1_1	PF3D7_0511500.mrna1_1;9946	9946	11.016	10.4233	7.3153	6.2519	7.7282	8.0155	6.858	6.8681	9.5037	10.5319	10.1882	12.1087	7.4916	8.0503	8.1626	6.0027	7.4739	7.7467	6.884	9.3602	9.8125	8.9364	8.8407	8.9082	7.8243	7.5304	5.4565	7.3808	9.9781	10.1641	8.9322	8.5852	9.4582	7.7283	7.6665	7.4708	7.1549	8.1082	9.3368	9.821	12.5112	10.6465	7.5593	7.8776	10.0579	8.8406	8.9214	8.5231	9.3851	8.4253	8.4732	8.5294	10.4619	9.9413	7.4959	8.1678	5.4883	11.8595	7.1662	7.5603	9.1082	8.4468	8.2382	8.1594	7.6103	7.6733	7.3307	8.8896	9.2604	8.047	8.8749	7.4721	12.6037	7.0851	8.1008	9.0686	9.4764	8.6718	8.6533	8.9628	7.7821	7.455	8.6214	7.7149
PF3D7_0511500.mrna1_1	PF3D7_0511500.mrna1_1;9947	9947	11.1396	8.8407	7.3252	7.0862	9.109	8.3304	6.9767	7.5612	10.155	9.4496	10.9694	13.0487	7.8154	9.4403	7.5659	6.0455	7.1361	8.6249	7.6193	10.0649	9.6677	9.1458	8.1743	9.6232	8.2482	6.8358	7.0612	7.482	10.3016	10.3128	8.3942	7.9681	9.8089	8.255	6.7708	6.9558	7.3189	8.1596	8.5633	7.4304	12.4827	9.766	7.6451	8.3027	10.2175	8.9983	9.218	8.2124	9.3109	9.1131	8.9288	9.7996	11.1081	10.167	6.8281	6.3988	7.1971	11.9054	7.0606	7.7522	9.4211	8.1697	8.559	7.6211	8.5923	7.6356	7.3751	9.4482	8.8984	8.5135	9.3069	7.3179	13.2223	7.6539	7.7896	9.0073	8.3158	8.4795	8.6494	9.4385	7.1188	8.3736	9.2692	9.1641
PF3D7_0511500.mrna1_1	PF3D7_0511500.mrna1_1;9948	9948	10.0732	7.1762	7.7074	6.5345	9.3346	6.9674	7.7003	8.113	9.0752	10.1579	8.7939	10.4023	6.8406	9.6508	6.086	6.6754	7.5255	8.1061	6.9129	10.5255	10.7146	7.2266	7.5999	8.8723	7.7755	7.176	6.7204	7.7443	10.5345	9.7008	8.499	7.5696	8.7949	7.8763	7.1339	7.3796	6.805	8.601	7.5211	7.2879	12.6198	9.5973	6.8331	7.5419	10.3257	8.1734000000000009	8.0396	7.7851	9.3626	8.8516	8.1115	8.3672	10.7489	9.9686	7.3155	8.0005	6.9083	11.88	7.4177	7.781	9.207	7.5719	8.6685	7.3986	8.0697	7.2287	6.853	9.8939	8.2032	7.8172	8.2384	6.1326	12.9014	7.1183	8.2078	8.8537	8.0535	8.1792	8.3562	8.3387	7.3717	7.873	9.2286	8.2309
PF3D7_0511500.mrna1_1	PF3D7_0511500.mrna1_1;9949	9949	10.8458	7.6542	7.8413	6.5592	10.3694	6.755	6.6433	7.7083	10.7836	10.6711	9.1657	10.3427	7.7095	9.9858	6.7218	7.16	8.1378	8.3514	6.876	10.6842	10.942	8.0112	8.7393	9.623	7.3847	6.8492	6.913	7.9107	10.7618	10.9603	8.8855	8.1217	9.5077	8.2014	6.3395	6.9166	7.5381	8.4587	7.4835	7.681	12.7272	10.4013	7.5216	7.3282	10.5469	8.4705	7.9521	7.3419	9.2859	9.4315	8.4701	8.5702	11.2085	10.1626	7.262	8.6182	6.3884	12.0729	7.4189	7.7633	9.0104	8.0035	8.6383	7.1432	8.202	8.612	7.529	9.864	8.2348	8.0155	8.9877	6.4812	13.1843	7.3076	8.4322	8.0773	7.8052	7.9322	7.7029	8.548	7.5106	7.8932	9.9577	8.8872
PF3D7_0511500.mrna1_1	PF3D7_0511500.mrna1_1;9950	9950	11.2568	7.7371	8.7467	7.4561	8.9169	7.2991	7.4912	8.5523	8.8216	11.6457	9.59	11.7215	7.6057	8.4137	7.2756	10.2684	8.2385	8.0635	7.3923	10.2315	11.7676	8.3748	8.5914	10.1341	8.9067	7.3009	6.0481	5.8122	10.323	11.7588	9.8568	8.3178	9.8824	9.2153	7.7714	5.6977	8.5886	8.6916	7.5905	7.7969	12.7664	10.9139	6.8911	6.9718	10.6874	9.2806	8.2159	7.5763	9.1905	10.4353	8.0188	9.3899	10.7942	10.3186	7.7153	9.2025	8.1831	12.0476	7.0832	8.1166	9.2141	8.0411	10.9612	7.9116	8.3596	9.4754	10.4709	8.9244	8.8279	8.6056	8.6305	6.9607	13.1385	7.9781	8.2541	9.1516	8.9558	8.7297	8.052	9.4439	8.7555	11.4308	8.9007	8.9954
PF3D7_0511500.mrna1_1	PF3D7_0511500.mrna1_1;9951	9951	10.9386	8.218	7.3516	7.2333	8.5101	6.3961	9.6339	9.6828	9.7226	10.3366	8.8952	9.833	7.6236	8.9948	7.0811	9.2654	10.1546	7.9755	7.3221	10.5146	10.1549	8.2706	8.4724	10.6182	8.6796	7.9662	6.8622	7.0102	10.7172	10.355	9.0846	8.2252	10.4091	9.1088	7.6646	6.704	7.4991	8.0539	7.5297	8.0395	11.9585	11.988	8.95	9.4192	10.1232	7.2058	7.9706	7.4898	9.1877	10.0154	7.8691	9.5986	9.9568	10.1975	7.0909	7.6763	7.519	11.1386	7.2032	8.2737	7.7309	8.243	8.5144	8.0105	8.917	9.3464	8.0661	8.692	10.1731	8.3296	8.9475	8.3499	12.3875	8.7296	8.9251	8.8295	9.3204	8.9937	7.8866	10.0308	8.6178	8.7039	9.2173	10.3263
PF3D7_0511500.mrna1_1	PF3D7_0511500.mrna1_1;9952	9952	11.5624	10.6827	8.2374	8.1353	8.4365	7.1001	9.9377	8.3837	9.0699	11.7066	8.6939	12.2785	8.7442	8.5218	7.204	11.3972	8.3133	9.8989	6.5489	9.8822	12.066	8.7983	8.8035	10.1151	8.9837	7.6024	4.9995	6.9038	9.9221	12.097	10.1688	9.2483	10.2559	10.1714	6.8211	6.5905	8.9084	9.1552	8.5181	10.139	13.2608	11.904	7.1461	7.4848	10.7169	9.2408	8.7319	8.5082	9.0071	10.9168	8.571	11.3705	11.5102	11.8858	9.0598	9.1381	7.9564	12.8365	7.8359	6.9612	8.6095	8.5658	9.6471	7.8573	10.7248	9.7322	8.3754	9.1583	11.2567	9.3832	8.887	8.4461	13.8851	8.7505	8.3052	8.3583	9.0525	8.4933	8.1849	11.3485	9.259	8.9744	9.5114	11.3093
PF3D7_0511500.mrna1_1	PF3D7_0511500.mrna1_1;9953	9953	11.7277	8.5457	8.8355	7.6437	6.5201	7.2279	6.9585	7.9568	6.2784	12.0547	7.4184	11.7421	8.6135	7.0424	6.9896	7.4152	8.3955	9.1996	5.3136	10.9779	12.2212	8.2488	8.5716	9.0383	9.0485	7.2373	7.0041	6.2217	10.8903	12.1531	10.1367	8.4502	8.6306	9.8457	7.0498	5.3968	8.0001	8.6526	8.6526	8.5477	13.0231	11.6419	7.3712	7.9309	10.7771	8.6382	8.2328	8.301	9.2342	10.4621	8.2888	10.1469	11.2703	10.4567	8.1191	9.0477	8.0397	12.2528	7.9906	6.931	7.5848	7.7925	9.4096	8.3102	10.5098	9.7906	8.0514	8.849	8.8552	9.0409	8.4255	8.1257	13.3249	8.0006	7.6484	7.6058	8.607	8.3037	8.7404	11.0736	9.0834	8.9529	9.0513	9.0848
PF3D7_0511500.mrna1_1	PF3D7_0511500.mrna1_1;9954	9954	11.2814	7.3092	7.2634	6.5624	5.223	7.1908	6.5732	8.0254	6.6378	11.504	6.9534	11.8731	6.916	6.0422	6.3478	6.4401	7.3836	8.3693	5.7756	9.7203	11.3096	9.0651	8.8724	9.3182	9.4061	8.3196	7.9484	6.511	9.7102	11.8467	10.0083	8.5104	9.2622	9.7701	8.1916	7.5948	10.6689	8.6925	8.8849	7.2348	12.7549	11.8114	9.3348	7.4719	10.1437	10.0863	7.7145	8.6477	9.3079	10.3085	8.177	10.5584	11.1878	10.0799	7.1791	10.6609	7.166	12.4623	7.3235	5.5919	7.229	8.9514	10.7764	8.0052	9.8446	9.5832	9.0657	8.0122	7.0683	7.8915	9.0147	7.5948	13.7302	8.1174	7.3381	7.2101	10.0155	7.9529	8.5979	10.6707	8.8981	9.5979	7.9379	9.0497
PF3D7_0511500.mrna1_1	PF3D7_0511500.mrna1_1;9955	9955	8.9737	5.7848	5.8802	6.5714	5.6465	6.1334	6.1223	5.7222	5.3494	8.854	6.3438	9.486	6.3785	5.1783	5.9402	5.3399	6.292	6.9592	5.3132	7.8279	8.8184	6.7365	6.5273	7.4138	7.4881	5.8324	6.1391	6.4756	7.6155	10.398	7.1374	6.3891	7.4273	7.8892	5.366	5.8068	6.2919	6.4869	6.8397	6.3185	10.462	10.1179	6.2394	6.12	8.3566	6.5068	6.898	6.5832	8.5379	8.2143	7.6795	7.8779	11.4916	9.8513	5.1595	8.1042	6.6141	10.679	6.7837	5.4067	6.7951	6.3535	8.7684	7.6963	9.0554	8.5138	7.459	6.9424	8.8989	5.4979	8.3409	7.2912	12.1099	5.2694	6.3891	5.5892	7.315	7.3295	8.1397	9.7531	7.4573	8.1973	7.2456	8.8683
PF3D7_0511500.mrna1_1	PF3D7_0511500.mrna1_1;9956	9956	9.9927	5.5078	5.2551	6.1659	5.6879	6.1183	5.848	4.2906	5.5996	8.9015	6.347	6.4296	6.1745	3.9373	4.9198	5.4353	5.8866	4.8836	6.9484	6.4192	8.6772	6.0389	6.1396	7.193	6.9474	5.0347	4.9612	9.3242	6.2422	9.7391	7.141	5.8071	6.543	8.1441	4.5898	4.9174	5.6859	8.2996	5.9882	4.3096	9.6722	9.8666	5.5141	5.9605	7.0171	4.742	9.3507	8.0256	9.3389	7.2641	7.0619	7.4767	12.4826	6.6971	5.7772	5.8972	7.0377	9.5964	5.6215	4.8089	6.7397	6.3646	6.9999	11.285	5.2165	11.947	6.4222	5.9023	7.9143	5.3691	5.0352	8.1809	10.7342	6.2255	5.6605	6.3158	5.7164	6.7552	11.3622	6.5874	11.1805	6.9117	7.189	9.3517
PF3D7_0511500.mrna1_1	PF3D7_0511500.mrna1_1;9957	9957	11.4772	7.7058	8.355	7.5263	5.7837	7.6561	6.2811	8.5334	5.7942	12.418	8.0176	9.9517	7.2402	5.8107	7.3866	5.5043	8.205	7.1597	5.7706	7.5187	12.5731	9.1483	9.4767	7.823	10.037	7.5396	5.8672	6.6449	7.7411	12.2841	10.5157	9.8375	7.8074	10.3626	7.3628	6.6936	11.1363	7.4179	8.9594	6.8264	11.3091	12.1518	10.179	7.3575	10.6431	11.0649	7.0461	9.5411	6.8949	10.6049	7.5305	10.1797	11.1967	7.8612	7.5964	9.3177	7.56	11.5469	9.5551	6.0866	7.2406	8.1848	10.7302	8.666	5.8304	10.4737	8.75	9.9405	8.628	8.2183	8.4843	7.9224	13.0303	10.5486	6.9752	7.3781	9.1567	7.4938	9.0061	7.5628	10.383	9.0541	11.1024	7.7426
PF3D7_0511500.mrna1_1	PF3D7_0511500.mrna1_1;9958	9958	8.1975	6.4459	6.4894	7.5744	5.8941	6.599	6.7965	6.9694	5.6276	8.1679	7.2	9.7431	7.6188	6.2679	6.615	5.85	7.3116	7.0345	6.6579	7.7868	9.0743	8.7794	7.7315	7.2608	8.7889	7.0995	6.4778	6.3896	8.5254	9.3777	9.5496	7.7618	7.0896	9.393	7.4782	6.4303	9.5948	6.8809	8.9513	5.1453	10.2887	7.4384	9.9452	7.6811	8.0719	10.9129	7.2811	8.8498	6.127	8.8392	7.4957	10.2973	7.8043	6.9107	6.1131	11.4617	7.3479	6.3619	7.0928	4.8545	6.7316	7.3673	10.4025	8.2364	7.0513	9.1471	8.6713	6.1861	10.1974	6.739	8.2016	7.4288	7.1797	8.1575	6.9988	6.9552	9.0507	7.2284	8.0279	8.1462	9.3916	8.877	7.6459	10.0261
PF3D7_0511500.mrna1_1	PF3D7_0511500.mrna1_1;9959	9959	7.6936	5.9791	6.8938	6.0385	5.561	5.9279	6.321	6.5962	5.5049	8.2896	6.2681	9.486	6.5653	5.4222	6.5141	6.479	6.3293	7.302	5.488	8.1033	7.5962	8.0437	7.6256	5.7975	8.1182	7.8905	6.1112	6.2981	8.1236	9.2105	9.1581	7.1687	5.9481	8.7397	8.0916	6.0742	9.5177	6.6503	8.9779	5.8704	6.0275	6.5561	10.1642	5.6885	6.772	11.3982	6.398	9.499	5.466	8.1421	7.1309	10.6133	7.5171	6.5877	5.5084	11.424	6.8413	6.0094	5.9205	4.6656	6.3282	7.7895	9.8481	6.2769	6.074	8.3752	7.4857	6.3487	6.5441	6.2413	7.7325	6.4241	7.2229	7.5853	6.3388	6.5398	9.063	7.1392	7.1953	8.289	8.2439	8.0903	7.4389	8.0914
PF3D7_0511500.mrna1_1	PF3D7_0511500.mrna1_1;9960	9960	8.1447	5.4172	6.7138	7.3271	5.9449	6.3454	7.0282	6.4298	6.8065	8.2245	6.463	9.9926	7.1204	6.1574	7.6591	7.5593	6.842	8.7041	5.7889	8.9248	8.4115	8.9507	8.4861	8.0409	8.3971	7.985	6.6899	6.7814	9.1201	9.874	9.4507	8.1059	7.4129	8.8153	7.4789	5.9834	9.536	7.8823	9.6298	4.7692	6.2069	8.4545	10.9225	6.7155	7.8805	11.4218	8.1431	10.036	3.4751	8.5355	7.5601	11.1779	10.179	7.2156	6.573	11.8824	6.2591	5.9866	7.0811	6.6961	6.2946	7.9643	10.5985	6.1855	6.8605	7.3834	7.6442	6.5507	7.6563	6.6431	8.1212	6.534	8.3296	8.1726	7.5458	7.2615	8.7494	7.7023	7.4537	7.9946	7.8378	8.0262	7.8667	8.1204
PF3D7_0511500.mrna1_1	PF3D7_0511500.mrna1_1;9961	9961	7.8261	6.6723	6.8869	6.5362	5.3085	5.8194	5.8822	6.4933	5.1436	7.4491	5.2832	9.9173	6.5511	4.4289	5.7126	5.9397	6.6985	8.0938	5.3352	8.2436	8.0023	7.882	7.7789	7.1954	8.832	7.4424	5.8063	6.3072	8.6804	8.6193	8.0062	8.2359000000000009	6.2093	9.1361	7.9785	6.5148	6.8909	5.2319	9.1246	6.0839	5.9054	6.3356	10.5247	6.7029	7.3106	11.2725	6.8142	8.3766	5.2055	8.6604	7.3094	10.772	11.6954	7.1456	5.8914	11.0201	6.5929	6.6436	6.9933	6.1334	7.0794	7.305	10.0445	6.9718	5.896	7.1535	7.8017	6.7159	7.5388	5.998	8.9492	6.6612	7.6274	8.6698	7.8175	7.9446	8.4845	8.0017	8.0001	7.5535	7.0492	7.6226	8.2472	7.7378
PF3D7_0511500.mrna1_1	PF3D7_0511500.mrna1_1;9962	9962	7.7635	6.2477	5.8079	7.1361	6.615	6.9769	6.4715	6.0011	6.9028	8.1733	5.4373	9.7649	7.0368	6.4227	7.2609	6.4666	6.7442	5.1318	6.5399	7.463	8.0315	7.9976	7.4714	7.1001	8.2358	6.1946	4.8753	6.8804	6.96	9.7413	8.6836	7.016	6.514	8.7215	6.4714	6.3618	6.3916	6.3997	9.5573	5.6011	5.7342	4.235	9.5143	6.1066	7.4877	6.796	6.4923	9.6692	7.1199	7.2451	6.8199	9.5083	7.4676	6.9351	9.102	6.6836	6	5.7618	6.9149	5.8032	6.8822	7.4646	10.0141	5.3677	6.9704	6.9111	5.1847	6.5225	7.7762	8.7051	6.1896	7.6349	7.9353	9.0319	8.6083	7.2125	8.9968	7.7231	7.2004	7.6554	7.8066	6.5019	7.8296	7.7036
PF3D7_0511500.mrna1_1	PF3D7_0511500.mrna1_1;9963	9963	7.7018	6.0352	6.1322	6.2523	5.5021	7.1298	6.4009	5.4111	5.6017	8.0319	4.7054	5.4002	5.9579	4.504	7.2284	5.7816	5.9378	5.3338	5.7634	6.7531	7.4175	5.4313	5.8667	6.1827	6.5532	4.814	5.3899	6.0072	7.2827	8.056	6.7594	5.615	6.2559	6.9729	5.7282	5.5223	4.9959	6.0579	8.7705	3.5135	8.2819	5.1436	6.8654	7.106	7.0034	6.314	7.0293	9.7561	5.4429	7.7503	6.5053	6.9223	6.6069	6.572	5.8334	6.0389	5.7266	6.8842	7.5303	6.1572	5.6256	7.4971	6.5901	7.6413	5.9095	5.6485	5.5901	6.5862	7.0125	7.0219	6.6449	7.4232	8.8143	9.2692	6.8472	7.5216	8.4151	7.4926	8.4582	7.0835	6.6985	6.4967	7.4812	7.4618
PF3D7_0511500.mrna1_1	PF3D7_0511500.mrna1_1;9964	9964	7.4705	6.3445	6.822	6.6721	5.6363	6.7674	6.321	6.1373	6.0715	7.733	5.4469	6.2527	6.3434	5.9047	6.7795	5.9033	6.0542	5.0883	6.2602	7.1214	7.7239	6.9766	6.5423	6.2756	6.5435	6.4674	5.0802	6.1029	7.4584	8.95	7.5998	6.8104	6.1262	6.4548	5.7798	4.8027	5.8797	6.5601	6.7271	6.0581	6.1583	4.591	6.31	6.7074	7.0894	7.4366	6.7623	7.2252	5.2199	7.2665	6.9237	6.1542	6.4861	7.0788	6.4226	5.2791	5.2133	6.4111	7.433	6.5053	6.0993	6.9287	6.8408	7.7407	5.5862	6.6063	4.9686	5.8012	8.0284	7.0512	6.3085	7.5842	9.4336	9.5278	7.6536	7.0177	8.9551	7.3309	8.3184	7.9427	7.5288	6.9079	7.9044	7.9641
PF3D7_0511500.mrna1_1	PF3D7_0511500.mrna1_1;9965	9965	8.5293	6.5644	7.9351	6.8581	5.3702	6.6064	5.9642	4.8263	5.7167	7.9744	8.1617	6.08	7.1627	4.8278	6.561	6.0561	5.5829	5.7085	6.1876	6.383	8.7155	6.9923	6.332	6.4878	6.1896	6.0518	6.3448	6.1906	7.3293	9.0121	7.4135	6.1225	6.2553	6.4946	6.0626	6.0938	5.1934	6.4241	7.6284	6.1144	5.8652	6.0951	6.189	6.2731	7.381	8.8373	6.6336	6.9436	5.0985	8.607	6.5584	6.2061	6.5913	7.079	7.2871	8.8285	5.0268	7.955	7.5231	5.9378	6.0014	7.3958	7.2973	7.1052	6.8117	7.6899	5.7184	7.0959	8.2027	8.2596	9.7222	7.2442	9.5118	8.7969	6.6331	6.9803	9.2336	7.3474	8.6174	7.7878	8.5898	6.4119	8.2505	7.6071
PF3D7_0511500.mrna1_1	PF3D7_0511500.mrna1_1;9966	9966	8.3648	6.1125	6.1783	7.2976	4.6082	6.3105	6.7014	5.2957	5.0777	7.7821	5.7576	5.0618	7.7524	4.9514	6.2188	6.6896	6.6417	6.3243	6.0877	6.7627	6.7731	7.2453	6.4757	7.0226	6.0883	6.8995	6.5354	6.5547	6.7286	7.6899	7.8691	5.649	6.6483	7.0043	5.4413	6.5416	5.6168	6.7	6.8075	6.2399	5.8076	5.9535	7.0299	7.6285	7.3202	6.1751	7.1609	7.1601	6.1241	9.94	6.747	6.9787	6.0762	7.7743	8.8098	5.6317	5.0067	8.3613	8.3872	5.7225	6.6753	8.1496	6.7458	7.6793	8.4034	6.5021	7.8126	6.6996	7.7	8.5382	5.5283	6.5032	9.5701	9.3168	6.8135	7.4603	9.0334	7.3325	8.3965	8.5173	7.7521	7.4661	7.729	7.5497
PF3D7_0511500.mrna1_1	PF3D7_0511500.mrna1_1;9967	9967	10.7733	12.7494	6.0407	9.8986	8.635	6.8726	11.3135	7.47	9.3805	11.0376	9.839	8.7927	10.1935	9.4794	7.7884	12.0736	7.8185	9.1867	8.0066	13.0717	7.3051	9.1499	7.8331	10.0029	7.8088	7.797	6.8908	8.12	13.419	8.0371	10.2055	8.0168	9.53	8.3681	7.3388	6.829	5.5577	8.396	8.9395	12.5922	7.8975	6.8102	9.7481	9.9382	11.1183	7.0997	8.4479	10.0842	6.5193	12.9014	10.473	9.4865	10.7447	9.9019	11.3496	7.4454	10.0814	14.2101	7.8758	9.4384	8.7922	8.8441	12.4355	10.6801	14.6425	9.4956	9.9996	7.3915	11.0404	11.1911	7.1009	10.1183	14.7387	9.2046	9.943	8.6503	9.8324	9.5965	10.9676	14.6876	9.792	10.8648	9.0295	10.5824
PF3D7_0511500.mrna1_1	PF3D7_0511500.mrna1_1;9968	9968	9.5893	11.2558	6.1857	6.4838	7.9757	6.9475	9.8971	5.934	8.0645	9.9675	7.8649	5.7708	6.9601	7.8757	6.2005	10.5408	5.7208	8.0912	6.8592	9.8282	6.8388	6.6927	5.9231	8.8375	7.0542	6.5433	6.9186	7.4782	10.6034	7.7558	7.6586	4.4429	9.034	7.5822	6.739	6.5182	4.4951	7.2179	7.9518	10.6571	6.1125	7.2416	8.6962	7.2862	9.1794	6.1465	6.9622	7.6397	6.4793	10.8771	7.9128	8.7288	8.84	8.8988	12.09	5.6963	5.9878	12.8663	7.755	8.3293	8.2952	7.441	11.5302	9.6518	13.9636	8.1402	9.2378	7.1015	9.8151	11.2804	7.1102	6.7804	14.0486	8.167	8.4359	7.3516	9.2348	9.1426	10.4088	14.3423	8.8988	9.7353	8.3128	8.8502
PF3D7_0511500.mrna1_1	PF3D7_0511500.mrna1_1;9969	9969	8.5143	10.8334	6.3743	4.4854	6.6007	5.2559	8.1839	6.8489	6.884	8.8175	7.7373	5.5607	6.5963	6.8134	4.9837	9.3684	6.483	9.8879	6.6132	8.8492	6.3123	6.4639	6.439	7.2512	6.6023	6.774	7.9106	6.8487	9.1261	7.0927	7.4283	6.2165	7.0938	6.7922	6.4189	8.4203	5.3406	6.5777	7.4468	10.1063	8.2259	6.7038	7.6087	6.3815	8.504	5.8019	6.3127	7.6792	6.0676	8.9081	7.8254	7.8843	7.9953	9.1012	12.9529	5.6812	5.55	11.7685	7.2015	7.6004	7.5265	8.4098	11.1006	11.4856	13.04	7.2251	8.247	6.9093	8.0133	12.8484	6.4353	6.4599	12.1353	7.1745	7.448	7.2592	8.8703	9.2049	11.7749	13.4867	8.299	8.8819	7.9201	7.7072
PF3D7_0511500.mrna1_1	PF3D7_0511500.mrna1_1;9970	9970	9.0099	10.4084	6.021	7.115	7.4647	5.9964	8.0941	6.5604	7.6096	8.6743	8.2394	6.9113	7.7668	8.3871	6.3598	10.2228	6.6571	10.3982	6.3628	9.2552	7.4034	7.2125	6.8638	8.523	7.1849	6.4656	9.2352	7.2804	9.6511	7.3162	7.4793	6.105	8.5218	7.5515	7.2693	8.4866	5.9134	5.4663	8.6471	10.7685	7.1253	9.1077	8.3637	7.0092	8.5283	6.9082	7.0095	8.8285	6.2643	9.7771	8.177	8.1105	8.5045	9.3057	13.6788	5.7197	6.193	12.5402	7.3872	7.5905	6.6834	9.244	11.0424	11.6948	13.5689	7.071	8.2816	8.1128	8.2447	13.7014	6.5348	6.5871	13.3863	8.0864	7.5459	6.5552	9.0417	8.4692	11.6612	13.941	7.2628	9.0762	8.3485	8.5655
PF3D7_0511500.mrna1_1	PF3D7_0511500.mrna1_1;9971	9971	8.7933	11.671	6.7921	7.3216	6.5756	6.0864	8.3231	5.8965	6.7105	9.1465	7.8184	6.4601	6.5639	7.0867000000000004	6.8837	9.6527	7.5119	9.7773	7.4636	8.8052	7.38	6.9129	6.4904	8.3923	7.3647	7.0514	8.7203	7.3415	9.9804	8.9585	7.066	5.9681	8.4511	7.9808	6.4952	8.8655	5.4941	7.0651	8.1284	10.3152	6.969	9.3602	8.1351	6.6606	8.0201	6.2259	6.9179	8.6359	5.7986	9.4141	7.9583	10.5683	8.2837	9.0037	14.417	4.5398	6.5041	11.9044	7.4778	7.7421	7.1685	9.3996	10.6784	11.6276	13.5743	6.589	8.2221	7.795	8.006	13.4946	6.513	6.0429	12.9468	7.3374	8.2753	7.2436	9.4006	8.4826	11.7618	13.4914	7.4947	8.8349	8.2707	8.3751
PF3D7_0511500.mrna1_1	PF3D7_0511500.mrna1_1;9972	9972	9.5005	12.4528	7.4538	6.9082	7.9969	7.8156	9.4625	5.7724	7.5343	9.8465	8.9692	8.0969	7.7033	7.9853	7.3644	10.9007	7.0784	10.8559	7.6526	9.6049	8.0861	7.0633	6.6355	9.4772	7.5894	7.4931	8.6858	7.5514	10.9104	8.4025	8.2476	6.5146	8.6541	7.9757	7.5068	9.3005	8.709	7.3839	9.613	11.6351	8.36	10.2174	8.7166	7.3525	9.0637	7.6411	7.8833	9.3364	6.9698	10.8334	9.044	11.2689	8.7237	9.3819	13.5684	5.5925	9.8655	12.9395	7.4594	8.0838	7.5265	9.4788	11.4071	12.4254	14.195	7.2899	9.1229	8.7026	9.7344	12.8691	7.2565	10.1391	13.7619	8.4672	8.8312	7.7302	10.0292	9.134	12.5355	14.344	8.1093	9.7721	9.4593	9.7557
PF3D7_0511500.mrna1_1	PF3D7_0511500.mrna1_1;9973	9973	9.7743	12.1996	7.9459	7.6512	8.1808	7.3836	9.4406	9.0205	8.6244	9.61	9.119	8.2142	8.1606	8.8842	7.4746	10.9626	9.1246	10.9338	8.4138	10.7522	8.4149	7.7127	7.1815	8.6489	7.4543	7.1928	8.9236	8.441	10.8347	8.0236	8.4921	7.3328	9.1241	7.2284	7.3284	9.265	8.1621	7.2128	9.2518	11.8017	8.0745	9.351	9.6238	7.9278	9.8564	7.1097	8.2396	9.272	6.1705	11.5697	8.7114	11.6642	9.6425	9.4752	12.8527	7.1082	8.6283	13.0152	8.1208	8.1545	7.4465	10.1896	11.6205	12.4417	14.0397	6.9927	9.5453	8.6292	9.9191	12.6593	7.2777	9.1776	13.8998	8.4028	8.7174	7.8105	10.7384	9.1353	12.759	14.4212	8.1641	10.365	9.1506	9.2542
PF3D7_0511500.mrna1_1	PF3D7_0511500.mrna1_1;9974	9974	11.6164	12.7575	8.1811	7.7777	8.1897	8.5293	9.6497	7.5817	8.5948	10.9599	9.2308	8.1433	8.2549	8.6867	8.966	11.2202	7.9886	11.5925	8.3009	10.7772	8.403	7.6531	8.2894	9.2668	7.9696	8.4835	9.6953	8.3041	11.2743	8.7347	8.2475	8.1071	9.2245	8.098	7.8641	9.8206	9.007	7.3921	9.8029	12.3005	8.8123	9.5595	9.032	7.7348	11.9826	7.7199	8.5507	10.0429	6.9212	11.2345	8.7567	11.7902	8.7589	9.7652	12.7428	6.6591	7.108	13.1961	7.7596	8.3523	8.0975	11.2642	11.5772	12.7491	14.4045	8.0461	9.3635	9.7265	10.1779	11.9764	7.6445	8.522	14.4182	8.0102	8.7736	8.8514	11.273	9.1319	12.4652	14.4891	7.5583	10.0315	9.9792	9.7114
PF3D7_0511500.mrna1_1	PF3D7_0511500.mrna1_1;9975	9975	11.1671	12.6908	7.8361	7.514	8.187	8.466	10.0656	6.9134	8.2421	10.6054	9.5861	9.2851	7.3433	8.4893	8.0949	11.952	7.7429	11.1189	8.3837	11.2497	8.1191	7.4305	7.1174	9.3213	8.6308	7.8451	8.5215	8.3347	11.4238	8.9079	7.9223	7.1718	9.4119	8.9665	7.4888	8.9273	9.17	8.6744	10.1122	12.5928	9.5183	10.1936	9.1675	8.8641	10.9549	7.5956	8.8403	9.8936	6.8239	11.5311	9.4662	12.2115	9.2522	9.877	11.6845	8.5062	6.5653	13.5124	7.4228	8.2514	7.5973	11.6502	11.8362	12.3456	14.5086	6.7773	9.3328	8.9981	11.0515	11.6274	7.8085	7.6376	14.5485	8.0806	8.654	7.9541	11.4397	9.2868	12.6147	14.5928	7.473	10.4251	9.5767	9.9705
PF3D7_0511500.mrna1_1	PF3D7_0511500.mrna1_1;9976	9976	11.7344	13.3882	8.1268	9.0292	8.17	9.3298	10.9119	9.3863	8.6241	11.5292	9.963	9.0025	9.5695	9.4499	9.1379	12.318	9.8914	10.4768	8.9275	11.6223	9.1567	8.2487	7.3538	10.6327	8.5183	7.5862	7.9091	8.4915	11.5228	8.8131	9.421	6.7838	10.0972	8.8948	6.6555	8.7554	9.7677	8.5907	10.6531	12.9944	9.0055	9.8073	9.4659	7.871	11.3135	7.9019	9.3313	10.3461	7.3483	11.7648	9.7983	11.5018	9.5921	9.802	10.697	8.4209	6.4254	14.2718	7.6921	8.7243	8.6762	9.9112	11.6937	12.9109	14.4819	8.8684	9.9746	10.0343	10.839	11.3386	7.7632	7.648	14.489	8.7563	9.1166	7.9088	10.6955	10.1774	12.6011	14.6723	9.4003	10.928	10.4976	10.1368
PF3D7_0511500.mrna1_1	PF3D7_0511500.mrna1_1;9977	9977	11.5823	11.8614	6.0306	9.1238	7.8209	9.3046	9.2568	7.4418	7.2274	11.4366	8.8205	8.4116	9.3809	8.8897	9.3066	10.382	7.4787	9.9825	7.7668	11.2593	9.4504	7.0128	7.556	9.4655	7.5811	5.5622	6.3501	7.8208	11.2462	9.0638	8.1373	7.3298	9.4361	8.5752	6.5371	6.2081	8.1384	8.648	9.2408	11.5284	8.0948	10.7019	9.1409	6.9021	10.9612	7.2088	9.5541	9.0238	6.6668	10.9664	8.409	12.344	8.5277	8.7746	9.8462	7.6154	6.2126	13.1255	6.6982	7.7105	6.5472	9.362	11.592	11.0494	13.2108	7.7458	9.6641	10.8406	8.5884	10.8721	7.7482	6.9001	13.8163	8.1253	7.8265	7.213	9.5875	8.5223	11.421	13.8188	8.1197	10.2314	11.3396	8.0547
PF3D7_0511500.mrna1_1	PF3D7_0511500.mrna1_1;9978	9978	10.8806	10.869	6.1857	9.0971	6.6776	10.2742	7.7752	7.1337	6.6519	10.8867	7.3356	7.2228	9.225	7.8619	10.3341	8.5859	7.4668	8.1902	7.0681	9.933	12.29	6.8557	6.9913	7.7036	7.8676	5.9889	6.5121	8.0317	10.0056	11.6715	7.5218	6.3828	8.0739	8.2184	6.1759	5.9516	8.1381	8.5047	6.8484	10.0027	8.3356	11.0697	8.6193	6.1731	10.4701	9.2777	9.9859000000000009	7.9556	8.0525	9.873	7.5874	12.0883	8.0436	8.5588	8.6696	7.2083	6.2022	11.6366	6.6511	6.6141	7.0516	8.8958	9.8838	7.9575	11.8848	7.5279	8.9807	8.376	6.716	8.731	8.6953	6.6813	12.5475	7.7937	7.877	7.1993	9.8644	8.0006	9.0132	12.7112	8.2741	9.7049	9.7412	6.7339
PF3D7_0511500.mrna1_1	PF3D7_0511500.mrna1_1;9979	9979	10.9176	11.694	6.5348	9.1059	7.4356	10.4575	9.4797	6.8429	8.1569	10.9084	7.6966	7.5931	9.1991	7.686	10.2686	10.4963	6.6387	8.4915	6.6436	10.7618	9.4402	7.3298	6.6248	8.3539	7.2197	8.0116	5.6721	7.4207	11.1323	8.0462	8.3903	5.8037	8.2902	6.8484	7.9656	6.1438	9.1494	8.7931	7.6344	11.8009	6.5118	7.1762	7.6444	5.9181	10.5676	7.1099	8.4902	7.5399	5.7328	10.7765	7.9706	11.2832	8.8919	9.2634	8.1331	7.1123	6.9181	12.0379	6.4772	8.2032	7.3522	8.6862	11.7042	8.9442	13.1558	9.2083	8.9923	8.2214	10.665	8.6559	6.5804	7.3448	13.6948	8.0142	8.2754	7.6368	9.6631	8.9427	9.7163	13.4597	9.0826	10.4661	8.8868	10.2765
PF3D7_0511500.mrna1_1	PF3D7_0511500.mrna1_1;9980	9980	10.9193	10.7495	6.7949	10.0049	6.5558	9.6634	8.0756	7.1555	7.3392	10.7829	7.454	7.0364	10.3815	7.0998	9.5694	8.5954	6.8465	8.1887	6.047	10.2353	8.9868	6.9756	5.6436	7.1198	8.5454	8.3418	6.4175	6.4497	10.5304	7.6138	7.8742	5.1691	8.0133	9.0482	8.2466	5.0587	7.6905	8.6467	6.7578	9.4699	5.318	7.474	6.2664	5.0575	10.8025	5.9812	8.2635	6.7639	5.3288	10.4576	8.3861	10.9117	8.0341	8.2248	8.1475	6.1727	9.868	11.9113	6.8465	7.3748	5.4289	8.4827	10.9465	9.065	12.4232	7.7022	8.9804	8.9366	8.5172	8.9938	5.62	9.9249	13.2969	7.4461	7.4566	6.4611	9.523	7.972	9.3229	12.6102	7.6185	9.6588	9.2196	7.6442
PF3D7_0511500.mrna1_1	PF3D7_0511500.mrna1_1;9981	9981	10.6327	9.6991	5.5723	8.8579	7.3438	9.9195	8.4115	7.095	8.0013	9.9411	6.9586	5.926	9.6336	7.2605	10.4177	8.1073	8.1245	10.8847	6.2931	9.7165	11.4743	8.4855	5.7706	8.1151	6.6565	8.3291	3.9644	6.9661	10.3809	10.5155	9.611	5.6453	10.4871	7.0635	8.4138	4.4423	7.5943	8.7681	7.2885	9.0475	4.408	7.8913	7.5937	5.4232	10.4001	6.4689	8.1183	6.9335	4.437	10.2864	8.4351	10.9385	6.7078	7.6623	8.0257	6.4859	5.7082	12.3586	9.0684	7.0929	6.0301	9.6574	10.6292	8.8096	11.4832	7.3865	8.0696	9.4064	11.3383	8.1209	6.5771	6.7737	12.6284	8.7531	7.1526	6.5993	9.877	8.7	9.4515	12.1477	8.1168	8.8062	10.1117	8.5842
PF3D7_0511500.mrna1_1	PF3D7_0511500.mrna1_1;9982	9982	10.8411	9.74	4.7197	9.2	7.2196	9.0761	8.9844	10.1894	7.1947	10.7731	5.4867	7.5209	9.1546	8.0311	8.7684	7.5487	11.245	12.5511	6.2352	9.9318	12.289	9.7993	6.8122	8.6003	6.0764	7.1596	5.7336	7.3904	10.5706	11.4095	11.5339	6.6778	11.1552	6.8152	7.3749	6.9898	7.0113	8.0956	7.3467	8.3328	6.2059	6.8991	9.501	6.7617	11.2048	6.0917	7.4365	8.218	4.2615	10.2659	7.8705	10.284	6.6502	8.0155	8.6124	5.1156	6.0334	11.9961	10.6317	6.0418	6.2139	10.2922	10.575	9.6873	11.7451	7.4222	7.3967	9.8419	10.136	9.1982	6.3808	8.1531	13.1222	9.961	7.011	6.9346	10.2681	8.4418	9.7183	12.1542	7.8035	8.2255	10.4334	10.3651
PF3D7_0511500.mrna1_1	PF3D7_0511500.mrna1_1;9983	9983	10.9286	10.3304	7.5622	9.3931	7.4418	10.0608	9.239	10.1634	7.6559	11.1243	6.348	7.4205	9.2962	7.7756	10.0575	9.1235	11.2393	12.3739	6.7553	10.4491	12.1163	9.2079	5.7123	10.5205	6.0494	7.0566	5.5607	7.8194	11.2429	11.2709	11.8606	4.9968	13.1703	6.5281	7.5769	7.0123	7.9234	9.3082	8.2787	9.4978	6.0581	7.3494	9.2846	6.6865	11.2783	5.9222	8.6599	9.1117	5.995	10.7491	8.488	9.7627	7.6728	8.7832	8.2384	5.9871	5.9646	12.5629	10.4842	6.8946	6.5792	10.2601	10.9194	10.0048	12.0005	8.0753	8.6397	10.1261	9.8864	8.8887	5.5075	7.8509	13.7146	10.5758	7.3206	6.9376	11.0476	9.2742	10.1153	12.3917	8.5281	9.3915	10.3473	9.8663
PF3D7_0511500.mrna1_1	PF3D7_0511500.mrna1_1;9984	9984	10.8399	10.6777	5.765	7.1889	7.7951	9.6199	10.3467	9.5733	8.1843	11.1503	6.4131	7.1016	6.9499	8.4141	9.8081	10.1188	10.7877	12.8434	8.4993	10.6443	11.4675	10.3627	5.8194	10.3852	6.3993	7.5677	6.1661	8.8735	10.7692	10.2949	11.4375	4.7719	11.6983	6.7301	7.7749	6.8521	6.8297	9.3644	7.7617	9.4567	5.3768	7.4162	8.6744	6.4927	11.5238	6.9381	8.3966	7.3997	9.8235	11.0015	8.8036	9.3492	10.0813	8.4692	8.5151	7.3934	6.5204	12.819	10.3496	7.1771	7.132	10.2165	10.2442	11.0565	11.7173	8.5956	8.603	10.6772	10.225	9.0789	6.6796	7.483	13.6232	10.1067	7.5841	7.8261	10.9091	8.4448	10.8606	12.1921	8.3041	9.3174	11.1983	10.5241
PF3D7_0511500.mrna1_1	PF3D7_0511500.mrna1_1;9985	9985	9.5108	9.835	3.7687	6.6769	8.3905	6.0277	8.8215	9.9469	7.6754	9.8006	6.6485	5.2238	6.4962	8.835	6.2211	6.8037	10.4187	12.6241	5.7471	9.2667	11.1254	9.929	5.1767	9.3797	5.6326	7.693	5.0343	7.0012	10.0104	9.629	11.0208	4.4995	11.9079	6.0398	7.6294	5.2593	10.4165	7.3635	6.6653	7.8868	6.7515	7.0572	7.9627	6.8482	10.3599	4.2494	6.572	7.2701	4.2001	9.324	12.2105	8.574	6.035	7.4608	7.8261	4.8395	5.6806	12.3917	9.4082	6.8534	6.0989	9.0126	9.6378	8.8817	10.5775	6.188	6.3399	10.884	9.3718	8.2908	5.4963	6.8636	13.2606	9.636	6.897	6.5807	10.0932	8.0282	9.1428	10.9866	6.9465	6.9368	11.7485	9.9875
PF3D7_0511500.mrna1_1	PF3D7_0511500.mrna1_1;9986	9986	9.3321	9.5295	5.1359	6.7719	8.0838	6.0459	7.5448	8.9858	7.9191	9.623	5.858	6.1171	6.6665	8.3025	6.1948	5.7057	10.0288	12.6174	4.813	9.1344	11.11	9.5496	4.95	9.2724	5.497	7.6133	5.4353	6.1773	9.5867	8.9465	10.1832	4.0514	11.5449	6.5786	7.4211	4.7782	10.8444	6.3045	6.9788	8.0408	6.3151	6.6776	7.5206	7.1594	9.9542	5.1735	6.0181	6.9883	5.0365	9.1326	12.1716	8.0388	6.3245	7.9722	7.3226	3.8176	6.0991	11.9639	8.5945	6.2519	5.7382	8.4843	9.2185	8.3665	10.7368	5.9889	5.889	9.8769	9.2252	7.4649	5.4182	7.7913	12.8197	8.8777	6.7078	6.7927	9.9478	7.8481	8.7315	10.7421	6.2638	7.5385	10.8778	10.4128
PF3D7_0511500.mrna1_1	PF3D7_0511500.mrna1_1;9987	9987	9.8056	11.2476	5.2075	6.5312	8.3774	6.3961	7.9664	9.4053	9.0375	10.4345	7.5347	6.133	6.2998	8.5951	6.6931	7.6376	10.7397	11.595	5.9754	10.4273	11.7183	9.4264	5.2791	10.1693	5.9373	7.471	5.2979	6.7256	10.7189	10.4446	10.6711	2.8953	12.1298	6.4438	8.1577	5.704	11.8759	7.2538	8.5567	10.7438	7.4612	7.3491	8.3321	6.143	10.131	5.2854	7.1497	7.65	5.1272	9.6413	12.3611	8.7002	7.1568	7.7297	8.0115	5.2273	6.1377	12.4867	9.5126	6.9809	6.3395	9.2703	10.0654	8.9671	11.0857	5.9222	7.17	10.261	10.1576	8.085	5.8699	7.9012	13.3806	8.821	7.6604	6.8913	9.9515	8.4753	9.2595	11.6584	7.1015	8.3329	11.279	10.7965
PF3D7_0511500.mrna1_1	PF3D7_0511500.mrna1_1;9988	9988	9.9888	10.636	5.0435	6.7215	8.199	7.8242	7.4299	9.2451	8.2697	10.191	7.0982	6.3742	6.1365	8.652	7.8463	6.2217	10.2646	11.9919	5.4653	10.3831	11.1618	8.7787	4.8763	10.0432	5.4446	7.4274	5.8652	6.7096	10.803	10.1467	10.4035	4.1243	12.0268	5.8442	6.756	4.9439	10.9014	7.3487	6.3906	8.8349	5.701	6.5587	7.4912	5.6907	10.3518	4.9208	6.5928	7.3196	4.5975	9.7764	11.9149	9.1457	7.3808	7.5423	7.3305	3.8288	5.4983	11.907	8.9431	6.8901	5.9371	8.8699	9.6407	8.5925	11.2268	5.8243	7.9065	9.814	8.8066	8.1144	4.6525	7.5622	13.3321	9.4045	7.865	6.2498	9.7707	8.0681	8.8098	11.7227	6.6339	8.7128	10.8083	9.5333
PF3D7_0511500.mrna1_1	PF3D7_0511500.mrna1_1;9989	9989	10.0718	9.0513	5.0985	6.7646	7.8054	8.5888	6.5724	9.4461	8.1281	9.5382	6.3607	5.1827	5.4783	8.0219	8.2153	3.7148	9.9246	10.6212	8.322	8.8487	11.5008	8.9223	5.3565	10.0007	5.851	6.9908	5.5555	7.9999	9.2266	9.5785	9.9606	3.4343	12.0083	5.3118	7.0803	5.4353	11.4078	7.2998	6.3232	7.0618	6.0717	7.3759	7.6934	6.6782	10.0729	5.6103	7.0378	7.8383	3.488	8.7796	11.9442	8.9143	6.4699	6.9277	6.6356	3.0233	5.8931	11.3283	8.5637	5.144	6.7203	8.9502	9.2796	7.7072	8.4654	5.8352	6.4604	9.9752	7.8006	7.6697	4.3512	5.9103	12.8926	8.6282	6.0503	7.1942	9.6476	8.0014	8.0469	8.6884	6.3436	6.5155	10.3655	8.2453
PF3D7_0511500.mrna1_1	PF3D7_0511500.mrna1_1;9990	9990	7.8061	7.2245	5.302	6.2044	6.2292	7.7058	4.3909	8.3155	6.2261	7.4584	5.9373	4.5826	6.4371	6.3234	7.1589	5.4067	7.0458	9.2496	5.2453	6.3306	9.3122	7.0975	3.9964	8.7505	5.6963	5.578	5.5317	5.1985	6.101	6.3745	7.3717	4.1522	11.1174	6.2166	4.7913	5.9312	10.6858	6.6263	6.2561	6.7626	5.4366	10.9933	9.7938	10.2244	7.5916	6.2426	6.2422	5.7233	3.144	7.7535	11.5564	12.8485	4.6135	6.8852	6.0932	4.4296	4.8689	8.9737	7.9383	4.1699	5.84	7.8471	7.1626	7.5232	6.9847	5.1223	5.6029	8.8173	5.6571	6.8184	4.84	4.8207	10.2871	8.2383	5.2593	5.406	8.624	6.9279	6.578	8.1002	5.926	6.086	9.4405	5.8955
PF3D7_0511500.mrna1_1	PF3D7_0511500.mrna1_1;9991	9991	6.7737	8.365	3.7856	5.8477	5.7913	7.503	5.8706	5.5447	5.6279	7.1492000000000004	6.9285	3.6679	5.8943	6.2759	6.1328	4.9625	5.439	4.7021	4.5534	5.1189	5.1579	5.2976	3.6938	8.9338	6.4294	4.7415	5.9718	3.9864	5.1703	5.939	5.0613	0	11.2621	5.465	5.477	5.4326	9.2153	6.4764	5.6185	5.9812	4.204	9.6187	9.423	10.2147	5.9732	7.5899	5.9083	6.1741	5.0317	7.4263	11.2368	11.943	5.6179	6.4466	5.1173	6.8595	4.4886	7.0682	7.3878	4.6616	5.0866	6.8259	5.3158	7.415	5.5138	4.9045	5.8192	8.0956	6.2578	6.6447	7.3909	4.7377	8.3594	7.9388	5.98	6.3635	7.4606	7.2109	7.0233	7.5955	5.3743	4.9537	8.6172	4.6927
PF3D7_0511500.mrna1_1	PF3D7_0511500.mrna1_1;9992	9992	6.6592	7.4419	5.1318	6.3245	4.7655	5.9832	5.383	5.0325	4.2532	7.0025	6.286	4.3255	6.0811	6.246	5.5011	4.6456	5.3526	6.0553	4.2979	4.6971	6.0485	4.9855	4.373	9.1049	5.8281	5.3266	8.4062	4.3448	6.1451	5.9184	5.4303	2.6017	11.0332	6.6869	6.0155	8.2701	9.4599	5.5898	5.9246	4.7279	3.4777	9.6097	9.2108	9.6934	6.6144	5.0815	5.8686	5.8555	3.4356	7.6215	10.5895	12.5641	4.7131	6.504	4.6616	3.8738	3.2357	6.6871	7.9817	5.1085	5.2604	6.8263	6.2521	6.9316	5.3395	5.0453	5.1089	8.0115	4.541	6.224	5.9752	5.8907	8.6296	8.2257	5.8344	6.2763	7.679	6.3726	6.9154	7.5774	5.814	6.0609	8.5369	5.3899
PF3D7_0511500.mrna1_1	PF3D7_0511500.mrna1_1;9993	9993	8.0814	8.2049	4.9887	6.414	6.3901	6.9279	5.8362	6.9408	5.2784	8.1702	8.7477	5.2234	6.5768	6.6833	6.2184	5.7471	6.1206	8.0396	5.193	6.5035	6.835	5.1268	4.8987	11.3156	6.5035	4.2645	10.0819	5.9984	6.2357	6.2897	6.6081	4.9011	12.9193	7.6554	5.8171	9.384	7.308	6.5329	5.9764	6.2298	3.846	9.9933	8.8639	10.1406	7.1151	5.8856	5.076	6.585	3.0054	8.4417	9.0528	12.1926	6.4333	6.3429	4.8585	3.9561	5.7309	7.9194	8.0697	5.7334	5.1177	7.9915	7.977	7.892	7.3933	5.5537	4.568	8.808	5.2161	6.1502	5.7054	5.5087	9.3816	8.7218	5.6651	5.1558	8.2161	7.1196	8.4177	7.1516	6.1062	6.4707	8.924	4.1906
PF3D7_0511500.mrna1_1	PF3D7_0511500.mrna1_1;9994	9994	8.043	8.2244	5.8151	5.91	5.8817	7.0739	6.35	6.6024	6.8517	8.8524	6.1297	5.5472	5.6733	6.9598	7.0267	5.057	7.435	10.1179	5.2098	7.4506	9.1509	7.3884	5.23	12.4498	7.529	4.6076	11.001	6.0527	7.5748	9.925	8.616	4.1235	13.8575	7.6869	5.6296	11.0111	7.9111	6.5529	6.1359	7.0092	7.7365	11.2203	9.288	9.8059	8.3928	6.1085	6.4962	6.4575	3.6792	8.7401	6.7365	11.6349	6.0915	6.8949	6.4077	5.1293	4.8773	9.2573	8.6028	4.9621	5.5823	7.5948	7.7763	7.9184	6.5586	7.096	4.6582	9.416	5.4967	7.1753	6.1934	6.3243	9.9949	8.9877	5.969	6.0052	8.4867	9.0799	8.297	8.1876	7.4319	6.9294	10.0049	6.4175
PF3D7_0511500.mrna1_1	PF3D7_0511500.mrna1_1;9995	9995	9.4354	8.8996	5.0418	6.1022	5.9425	7.3618	6.7731	8.1372	7.1511	8.8672	7.7303	5.6876	6.1685	7.6601	6.8211	6.5907	7.7199	11.0117	5.0909	8.0901	8.9314	7.4165	5.8276	12.5948	6.3468	5.6876	12.3082	6.6129	7.9522	10.5292	9.7317	5.3114	14.4905	7.347	5.4486	11.9518	4.9495	6.7304	6.3674	7.2762	5.689	10.579	10.0041	10.9856	9.0391	7.5048	5.2917	7.0545	2.6982	9.289	7.008	12.6531	6.9253	7.569	6.3738	7.995	4.7586	9.2166	8.8622	5.3049	6.7036	9.2273	9.9955	7.8135	8.158	6.3691	5.9222	9.6337	6.0742	7.1965	6.6336	5.5922	11.434	9.3417	6.2733	6.6511	8.6133	8.6923	8.5007	9.4254	7.9404	6.9363	10.4741	7.0414
