## Supplementary material for "Proteome-wide antibody responses to PfSPZ Vaccine include cross-reactive antibodies that correlate with protection from malaria": PeptideArray_all_peptides: 367676_file08 (part 50 of 204)

SEQ_ID	PROBE_ID	POSITION	P14_pre_NO	P39_pre_YES	P17_pre_YES	P46_pre_YES	P10_pre_NO	P49_pre_YES	P29_pre_NO	P42_pre_YES	P13_pre_YES	P14_post_NO	P39_post_YES	P17_post_YES	P46_post_YES	P10_post_NO	P49_post_YES	P29_post_NO	P42_post_YES	P13_post_YES	P40_pre_NO	P02_pre_NO	P45_pre_NO	P04_pre_YES	P11_pre_NO	P20_pre_YES	P15_pre_NO	P05_pre_YES	P16_pre_NO	P40_post_NO	P02_post_NO	P45_post_NO	P04_post_YES	P11_post_NO	P20_post_YES	P15_post_NO	P05_post_YES	P16_post_NO	P44_pre_YES	P38_pre_YES	P48_pre_YES	P31_pre_YES	P34_pre_YES	P06_pre_NO	P47_pre_YES	P35_pre_NO	P07_pre_YES	P44_post_YES	P38_post_YES	P48_post_YES	P31_post_YES	P34_post_YES	P06_post_NO	P47_post_YES	P35_post_NO	P07_post_YES	P36_pre_YES	P25_pre_YES	P23_pre_YES	P22_pre_NO	P27_pre_YES	P30_pre_YES	P12_pre_YES	P26_pre_YES	P51_pre_YES	P32_pre_YES	P28_pre_YES	P24_pre_YES	P08_pre_YES	P19_pre_YES	P50_pre_NO	P36_post_YES	P25_post_YES	P23_post_YES	P22_post_NO	P27_post_YES	P30_post_YES	P12_post_YES	P26_post_YES	P51_post_YES	P32_post_YES	P28_post_YES	P24_post_YES	P08_post_YES	P19_post_YES	P50_post_NO
PF3D7_0511500.mrna1_1	PF3D7_0511500.mrna1_1;9996	9996	9.8795	8.9609	4.3597	6.6638	5.7957	7.4549	8.0732	8.4736	5.4046	9.5419	7.8183	6.3949	6.6463	6.4264	6.5141	5.5217	8.522	10.845	3.7452	7.9192	10.0931	7.2855	5.9777	12.0693	7.3212	5.2935	11.741	6.5157	7.0943	9.8804	9.8024	4.9759	14.0287	8.434	5.8787	12.2605	5.6943	7.4967	6.0968	7.7244	4.7004	9.9927	9.6219	10.5766	9.2119	6.47	5.6456	7.1639	4.1898	8.7644	7.1307	12.8671	6.3127	7.355	5.4306	5.2873	5.3114	10.4765	8.8462	6.2813	6.3808	9.0248	9.6901	7.5083	7.6753	6.9279	5.3992000000000004	9.129	7.0386	5.9439	6.3065	5.2091	11.5212	8.9961	6.9009	6.7061	8.8882	8.5311	9.2658	8.6951	7.6978	6.3245	9.5475	7.7084
PF3D7_0511500.mrna1_1	PF3D7_0511500.mrna1_1;9997	9997	9.6876	9.6248	6.5005	7.3447	5.6576	8.3471	7.7993	9.1419	7.0456	9.9261	8.8332	7.3255	7.8971	7.3444	7.3708	6.6733	9.2401	11.6039	5.4269	8.8099	9.5455	8.719	6.478	12.809	8.5437	6.2267	12.5829	7.3367000000000004	8.2996	9.9677	10.5247	6.1857	13.5246	9.2313	6.7687	12.7242	6.8314	7.3651	7.2242	8.4529	5.0904	11.165	10.5948	11.4539	9.5427	6.8775	6.419	7.2906	3.8319	9.5797	8.2912	13.485	6.4222	7.8427	5.1493	5.2791	4.6775	10.5666	9.4472	7.5062	6.4939	9.4225	9.8764	8.1865	8.5883	7.2011	6.3681	9.1979	8.0206	7.7311	7.071	6.0525	10.8276	9.5939	8.4163	6.3377	9.9366	9.3265	9.0429	10.3766	7.9442	7.4735	10.0099	8.2485
PF3D7_0511500.mrna1_1	PF3D7_0511500.mrna1_1;9998	9998	9.2064	8.4368	5.1445	6.4237	4.3262	8.3412	7.9792	9.2144	6.1371	9.7196	8.2539	4.4983	6.1735	6.316	6.7287	7.0324	9.8668	11.6156	3.2464	8.1371	10.8558	7.8615	5.4998	12.6871	7.933	5.195	12.5913	6.2145	7.6543	10.5741	10.0409	4.6893	14.4373	8.5963	6.1003	12.5974	6.3775	7.3597	6.2625	7.6231	5.9474	10.4041	9.8698	10.5576	9.9573	6.9089	5.6147	6.5329	4.6724	9.4178	7.9339	13.0294	7.123	7.4141	5.7586	5.5738	5.1723	9.7975	9.0491	6.55	6.5067	8.8008	9.9507	7.8241	7.2233	7.5831	6.2731	9.1564	8.0161	6.1495	7.211	6.8014	10.5998	9.3683	7.6296	6.8068	7.9757	9.8789	9.3636	8.0424	8.4414	7.1508	9.505	8.5097
PF3D7_0511500.mrna1_1	PF3D7_0511500.mrna1_1;9999	9999	9.8931	8.881	6.5154	8.286	6.6997	9.3989	8.5724	10.8243	6.9797	10.0504	9.1727	7.2848	7.1369	7.6124	7.8065	8.4323	10.5255	11.3986	4.5002	8.5519	11.1728	8.005	6.6073	12.6047	9.1683	5.9357	12.8367	6.8736	8.6077	11.4645	10.7687	6.1491	14.5726	9.11	6.6292	13.0424	7.3597	8.4507	7.0331	8.707	6.3801	11.6364	11.1149	12.3159	10.225	7.7398	6.8874	7.6953	4.9653	9.1921	8.9422	13.7513	6.9578	7.3117	6.1737	5.3792	5.7629	10.0884	9.5741	6.9119	8.2666	9.3955	10.1307	9.1225	8.5938	7.5878	6.8354	9.4829	8.5272	7.6953	7.8048	6.431	11.6691	9.4237	7.6446	8.8135	10.1262	9.8865	9.3735	10.0491	8.0127	7.8724	10.1694	10.2174
PF3D7_0511500.mrna1_1	PF3D7_0511500.mrna1_1;10000	10000	10.1689	9.3434	6.1173	7.8198	6.7758	8.5076	8.6568	10.0223	7.3528	10.2306	9.9198	7.1118	7.9355	7.7749	7.8003	8.0044	10.2771	12.6442	4.1301	8.47	10.9154	8.8771	6.8643	13.0356	9.222	6.1369	12.8968	7.2702	8.056	11.2666	11.328	6.1245	14.2986	10.5157	6.4326	13.1104	7.1019	8.4682	6.1467	8.3249	6.2898	10.7476	10.9816	11.6278	10.4861	7.6857	6.9855	8.5526	3.2765	10.0324	9.6201	14.2309	7.5817	6.8237	6.4157	6.2504	5.847	11.0062	9.6619	7.2308	7.5165	9.5568	9.6317	8.8848	8.8266	7.6813	7.5623	9.8369	9.1932	7.6196	7.4643	7.0324	11.9604	9.8534	7.7976	7.8958	10.629	9.4289	9.7505	10.2636	8.3559	7.8463	10.8495	9.5454
PF3D7_0511500.mrna1_1	PF3D7_0511500.mrna1_1;10001	10001	10.6269	9.723	6.2194	7.31	6.2234	8.0877	8.6927	9.1608	7.5073	10.3159	10.0689	7.6536	6.6924	7.9611	7.2038	7.1463	10.0995	12.6626	5.5844	8.7013	11.3835	9.1766	7.1546	12.6289	9.4529	3.1391	12.681	7.944	8.2107	11.0711	11.6199	7.2018	14.3125	10.2967	5.7137	12.8385	6.9688	8.816	7.3171	8.7167	8.3122	8.5743	8.109	8.3009	10.1938	6.6963	6.9599	7.526	3.2943	9.9702	6.6433	12.6067	7.3092	6.8377	6.8743	5.3071	5.2854	11.2448	8.8218	7.5926	7.1736	9.3873	10.3162	8.3325	8.5466	7.5368	6.2453	9.9381	10.5024	7.9609	7.8063	6.8733	12.1896	9.3126	7.8603	7.9957	10.2585	9.7718	9.9689	9.8298	7.9774	8.2447	10.2224	9.7796
PF3D7_0511500.mrna1_1	PF3D7_0511500.mrna1_1;10011	10011	11.7479	11.2445	8.4245	9.508	9.6282	10.1487	9.9446	10.1633	9.7926	11.641	10.9743	8.8342	8.7704	9.5888	9.2698	9.978	11.4414	13.468	7.5433	10.0592	11.8439	11.7733	8.9769	13.5251	11.8968	7.1346	14.1009	8.3339	9.7828	11.3355	12.467	8.9981	14.2541	12.0341	6.7013	13.8047	8.93	9.7409	10.1452	10.504	10.7431	9.0729	8.4603	9.4595	11.0457	8.2638	9.504	10.6049	6.1313	11.1848	9.8311	13.0783	8.1561	9.7809	8.761	8.1954	7.7338	12.93	8.9533	8.9696	7.561	10.2034	10.3226	9.567	9.7232	9.6509	8.6993	11.5148	11.5828	9.5976	8.8681	8.7579	13.2546	9.5629	8.9705	7.6346	11.2531	10.5653	10.5296	10.9411	9.5458	9.2527	11.7133	11.7521
PF3D7_0511500.mrna1_1	PF3D7_0511500.mrna1_1;10012	10012	11.3389	10.9108	7.7468	9.6671	8.7775	10.0215	9.3646	9.0385	9.1461	11.1745	10.6635	8.4122	8.453	9.3482	9.589	10.0514	10.0308	12.1219	7.8079	10.0132	11.6921	11.1485	8.7585	13.6651	11.860900000000001	5.9692	13.2977	8.0234	9.9869	11.3572	11.7217	8.7206	14.4997	12.2473	6.621	13.4725	9.0786	9.9933	9.6389	10.7255	10.7868	10.1007	8.3889	9.1478	10.5409	8.7125	9.2995	9.2017	7.0001	11.1861	9.9456	13.2933	8.1409	9.6598	8.9639	8.1387	7.281	11.3628	9.0446	8.9282	6.467	9.8676	10.883	9.2939	9.7253	9.2818	8.162	10.9487	11.2375	9.5755	8.7018	8.4322	12.1161	9.4844	8.406	7.359	10.1853	10.5109	10.2883	10.9264	9.4714	8.8692	11.2169	11.0303
PF3D7_0511500.mrna1_1	PF3D7_0511500.mrna1_1;10013	10013	11.2782	11.0294	7.8505	9.0952	8.2816	9.6781	9.8055	9.2483	8.8587	11.3565	9.5719	8.2564	8.3127	8.8579	9.3814	10.2801	10.0931	12.0421	7.6239	9.7453	12.1048	11.3563	7.8584	13.5702	11.7974	6.337	13.3281	8.0936	9.7591	12.1066	11.9316	8.5306	14.4158	12.1057	6.5703	13.6402	8.2874	10.1398	9.7423	10.8284	10.4831	9.0855	7.9841	9.0052	10.3882	8.9918	9.362	9.6274	7.3229	11.315	9.6676	12.6757	8.9636	9.5855	9.0929	7.6279	6.9056	11.6241	8.0225	8.1287	7.1897	10.013	10.7933	9.6918	9.4674	8.9103	10.87	10.6599	11.3033	9.5885	8.1986	8.9428	12.1038	9.3464	8.8273	7.2055	10.3582	10.5999	10.3353	10.4165	9.4509	9.709	10.8554	11.4042
PF3D7_0511500.mrna1_1	PF3D7_0511500.mrna1_1;10014	10014	10.9314	10.8225	6.5103	9.2378	8.0225	9.986	8.3925	7.9267	7.8066	10.9857	8.8604	8.0094	8.1687	8.8419	9.4834	9.9493	9.4257	10.0278	7.1066	9.0085	11.1887	11.2257	7.4493	12.5638	11.4056	6.4077	11.9534	7.0229	9.3935	11.0246	10.7188	8.3215	14.4773	11.6586	6.1491	11.9867	8.6665	9.0836	9.0733	10.4504	9.7978	11.5892	8.522	8.337	9.8706	8.0035	8.373	8.7406	6.5469	10.8133	9.6138	12.9868	8.0553	9.6049	8.4121	6.965	7.2093	10.7968	8.8906	6.5953	6.6894	9.3525	10.7801	9.3221	9.1556	8.6132	7.8641	10.7546	10.1199	9.104	7.9015	7.8245	11.4066	9.8196	7.5101	7.1574	9.6618	10.1158	9.5606	11.1147	8.788	8.4835	10.8703	10.7327
PF3D7_0511500.mrna1_1	PF3D7_0511500.mrna1_1;10015	10015	9.5815	9.2141	5.4525	7.8501	5.5283	8.8836	6.0663	6.8296	2.8217	9.6058	6.3999	7.0356	7.219	5.995	8.4291	8.4815	7.3547	7.8578	6.2765	8.1592	9.1143	9.9746	5.5934	9.6012	9.3476	5.3082	10.6514	6.1987	8.2476	8.8497	8.2966	4.6899	12.9016	10.2371	5.5348	9.3714	6.1884	7.8072	7.7445	8.3971	6.6693	9.3247	6.675	6.7257	7.9162	6.9033	7.998	7.1252	5.9812	9.2462	8.1725	11.6276	6.6026	9.8153	5.5832	4.934	5.8387	9.3432	6.0659	4.9378	6.0108	8.5197	9.6998	7.2955	7.7568	6.5555	6.6837	9.8959	7.4171	8.5696	7.0076	7.4947	10.1852	8.3886	5.6619	5.985	8.7633	9.1755	8.2418	8.3804	7.1133	7.2516	9.4651	9.0733
PF3D7_0511500.mrna1_1	PF3D7_0511500.mrna1_1;10016	10016	6.6391	6.0858	5.0126	6.4296	5.5647	7.3072	5.9359	5.8215	2.9523	7.3869	4.858	5.2559	4.7021	4.2102	7.3562	5.7428	6.5438	3.8084	4.7076	7.1325	5.5871	6.1819	4.269	6.3913	8.119	4.0277	6.2288	4.9355	7.0121	6.1853	5.9575	3.3277	8.1987	8.7148	5.2052	6.6066	5.373	5.6854	6.6914	5.5401	5.7444	6.8309	5.9383	5.0548	5.1558	5.0747	6.5801	6.0909	5.5807	6.8629	6.3478	9.4599	5.7522	7.5449	5.9793	4.079	4.7004	7.019	5.4796	3.8866	5.2716	7.4994	6.9187	6.4538	5.6946	6.1528	4.7761	7.5891	6.2286	6.7893	4.3212	5.6002	7.3397	7.8075	5.5537	4.6519	7.7573	6.7018	7.6511	7.1356	6.3056	5.709	7.7286	7.0469
PF3D7_0511500.mrna1_1	PF3D7_0511500.mrna1_1;10017	10017	5.8202	6.2008	5.1371	5.4077	3.7027	7.4238	4.433	4.047	3.5969	6.6576	5.1227	4.337	5.8831	3.4816	7.3959	5.3782	5.1918	4.5021	4.7629	5.3183	6.7125	4.9227	4.4548	6.2453	6.8727	2.9088	3.904	4.6633	5.4699	5.9329	5.2403	4.025	6.6727	7.5068	5.2824	4.3132	4.1811	5.8181	5.2634	4.6363	6.1581	7.5524	6.0936	3.8669	5.1285	5.5567	5.6812	5.849	4.8938	6.8152	7.1666	7.0586	5.1675	7.556	5.1847	2.3868	5.9158	6.4712	5.5668	2.9745	3.9579	6.8484	5.407	6.8826	4.2165	5.4489	5.0369	6.4419	5.1839	5.9303	4.6241	5.07	6.5917	7.3253	4.9146	5.9782	7.4705	5.4393	7.0373	6.0762	4.3455	6.0032	7.092	4.7949
PF3D7_0511500.mrna1_1	PF3D7_0511500.mrna1_1;10018	10018	5.9491	6.1389	4.856	5.6465	3.9662	6.8165	5.0618	4.06	1.9928	6.7129	3.8001	6.1295	5.2954	4.7388	4.4555	5.5024	5.6331	5.1847	4.9579	4.1043	5.5138	5.1647	5.2288	5.9465	5.7398	2.8738	4.7554	3.3147	4.9745	5.2315	5.7123	3.9964	6.4963	5.394	5.1493	5.6582	6.6548	5.4413	5.1957	4.9519	3.5286	5.432	4.9193	5.5625	4.735	5.0453	5.8839	5.3205	5.4896	6.1667	7.6854	5.3947	3.3103	5.6023	5.9662	3.8846	4.9937	5.4036	5.0479	4.1922	5.599	6.7291	6.7849	6.5152	5.7151	5.2895	3.9991	7.034	5.6485	6.7608	4.435	2.4854	6.6992	6.2731	3.9864	4.6882	7.086	5.7096	6.6858	5.275	5.5919	5.6323	6.4767	6.3434
PF3D7_0511500.mrna1_1	PF3D7_0511500.mrna1_1;10019	10019	5.2547	6.4107	5.4022	4.9495	3.3277	4.9083	5.6058	3.7038	1.9672	6.2003	4.0233	5.8615	5.0179	2.5898	4.497	4.7306	5.6023	4.5441	3.6633	5.0531	5.246	5.0887	7.2836	4.8787	4.903	3.0303	4.2219	4.4931	4.6826	5.7811	4.5577	5.9672	3.6781	5.3698	3.9991	3.0268	5.0509	5.0312	4.89	4.4764	4.9284	6.8125	6.1056	4.0135	5.0909	4.6988	3.5558	4.332	5.5373	3.4236	6.6986	6.2655	5.319	5.8263	5.0023	4.9016	4.4816	6.1387	5.2913	3.7602	5.2246	5.9672	5.5534	4.6548	4.7425	4.6656	5.3899	5.1831	4.4509	3.7814	4.7745	3.4983	7.6713	5.1815	5.6459	5.047	6.3293	6.5975	6.5182	5.5993	5.2063	6.6107	5.7546	4.7506
PF3D7_0511500.mrna1_1	PF3D7_0511500.mrna1_1;10020	10020	6.9278	5.246	5.1639	4.546	4.257	4.6011	4.5619	5.4489	3.079	6.4291	4.5097	2.7929	4.1643	3.3716	1.433	5.2873	5.3607	4.1276	2.85	3.9355	4.9364	4.2334	4.7918	5.1469	5.4718	2.5236	4.1514	4.275	4.0652	5.5635	5.3092	2.5583	4.5329	5.0027	4.373	5.7393	4.382	3.6496	4.3611	2.7824	4.9704	3.5385	4.1579	4.6707	5.359	4.225	2.6041	5.0781	4.1293	5.706	5.0566	5.1973	4.2608	6.57	3.7949	4.4738	4.2055	4.225	5.2891	4.193	5.2593	5.2498	5.3885	4.6798	5.133	4.5951	4.479	4.9667	3.1619	4.2055	4.0747	4.1938	4.1985	5.1583	4.3618	5.0396	5.8938	6.0736	5.4469	4.5801	5.2091	4.6041	5.4568	4.8694
PF3D7_0511500.mrna1_1	PF3D7_0511500.mrna1_1;10021	10021	9.5115	5.3868	4.4705	4.7708	4.4195	4.054	4.6387	3.2001	4.5759	9.2911	5.1675	4.7506	4.7393	4.7323	4.0295	5.009	5.2806	8.3278	4.1819	5.5314	5.8542	4.3313	4.2157	4.8615	5.0475	3.8146	3.8846	4.7819	5.5062	5.9236	5.4393	1.0772	4.5546	4.7032	5.6008	3.9212	5.1268	5.7271	4.5447	4.9141	5.0479	4.0356	4.6112	4.8217	9.5801	3.5583	3.6485	4.3384	3.8875	6.6706	5.0695	5.1743	6.9695	5.9575	5.1156	3.6029	4.9045	5.2679	6.6886	4.4107	5.6571	6.029	4.888	4.7703	4.7538	4.8674	5.7913	5.1268	4.8202	2.4005	5.0374	4.8909	5.0811	5.7887	4.5844	4.696	6.9537	7.4014	5.4799	4.4757	5.5248	5.4854	5.9267	4.4269
PF3D7_0511500.mrna1_1	PF3D7_0511500.mrna1_1;10022	10022	8.0505	5.0121	4.4718	4.3625	4.1619	6.7256	4.4976	2.2388	1.8359	8.1624	4.6713	4.1318	4.1659	3.3016	7.1273	5.2472	5.1542	5.2596	4.3277	4.1243	6.2336	4.9088	4.0755	4.565	5.0802	3.9146	3.8982	5.2211	4.4303	4.0505	5.8395	3.9955	5.0518	4.7371	4.5765	2.8875	4.3632	4.6299	5.0488	3.3176	4.3681	4.0993	4.6317	4.7777	8.0537	3.905	4.3462	4.6082	4.3349	6.5954	4.1659	5.3092	5.06	5.6899	4.5503	3.3505	5.1631	4.6565	6.9355	4.6264	5.5336	6.7025	3.85	4.6485	4.435	5.2475	5.8878	4.4522	4.0626	4.5046	3.4944	3.84	3.4343	5.1432	4.6786	4.4515	6.2255	6.9578	5.4735	3.4249	4.7377	5.7711	4.546	5.496
PF3D7_0511500.mrna1_1	PF3D7_0511500.mrna1_1;10023	10023	8.2075	5.5732	4.6118	4.009	2.9982	4.7159	5.0339	4.2965	4.2884	8.0766	3.8309	3.373	4.5014	3.7312	5.0378	4.7366	2.943	4.2898	3.1276	4.2087	4.7592	4.0259	4.6502	2.98	5.6282	3.839	6.1299	4.382	4.3023	5.1198	5.4289	3.5185	4.6188	5.1256	5.1039	6.2018	3.7655	2.1243	4.6588	4.3576	4.3813	4.1771	4.8166	4.7903	8.419	3.8992	4.3611	4.3951	5.2895	5.5084	5.3306	4.8227	3.5826	5.7968	5.0811	4.1367	3.0858	5.1985	5.7965	5.285	4.4822	5.2157	4.5484	3.6496	5.1235	5.0764	5.0824	5.3806	5.4578	4.6599	4.5644	3.7181	5.7962	6.4561	4.5254	5.6952	6.771	6.4689	5.855	4.4725	5.0099	5.0045	5.3927	5.5509
PF3D7_0511500.mrna1_1	PF3D7_0511500.mrna1_1;10024	10024	8.9581	5.5018	4.9006	4.0738	5.0184	6.6754	4.849	3.797	4.8415	8.694	5.1144	3.9241	4.682	5.8153	6.9449	5.017	5.2876	5.9088	3.4803	3.5838	5.1775	4.079	5.3234	4.4621	4.3226	3.067	1.6871	4.0566	5.2891	5.1493	4.6594	3.84	4.8074	5.3176	4.3234	5.5963	4.2211	5.3754	4.9322	4.314	4.0241	3.9174	4.5342	4.7554	8.8943	4.497	3.98	3.6713	3.1811	7.3685	3.6633	5.1077	4.3448	6.1904	4.0054	3.2735	4.2001	4.2979	5.2776	4.5521	5.2032	5.0925	4.3944	6.0094	5.5125	6.4782	5.0246	4.1152	4.8037	3.0233	4.5254	4.0224	5.6389	6.6372	4.8689	5.861	7.046	6.1424	5.1703	5.0215	6.2731	6.1218	5.1031	4.2935
PF3D7_0511500.mrna1_1	PF3D7_0511500.mrna1_1;10025	10025	8.9127	5.4738	5.7642	4.546	5.5484	6.9187	4.7247	4.9754	5.9853	8.7838	4.565	3.6229	4.6479	5.0921	6.3313	4.7735	5.6398	4.3363	4.0609	4.3971	5.8092	5.1583	3.3827	4.2365	5.9129	7.7673	4.3262	5.238	5.8339	5.9322	6.478	0.4222	4.9612	4.8545	7.1784	5.3899	4.6571	5.6188	5.3154	3.6736	1.7527	4.9959	5.5267	8.6532	8.4103	3.7729	3.5509	4.4303	3.7538	7.9551	5.323	4.4976	4.6288	6.3201	5.6156	3.3406	5.0997	4.9481	4.935	2.0807	4.969	6.5443	5.2698	5.7772	4.7666	5.5671	6.3393	5.1493	4.9165	4.8797	4.0488	4.7115	6.0864	5.9385	4.568	5.4705	7.2687	6.697	6.6295	5.4634	5.993	6.7962	5.0764	5.9628
PF3D7_0511500.mrna1_1	PF3D7_0511500.mrna1_1;10026	10026	9.6292	5.9995	5.2008	5.5506	6.6917	6.3293	5.6044	6.2848	5.5868	9.0323	4.6212	2.9088	5.3487	5.4676	5.9715	4.9136	5.9761	6.1833	3.9718	4.0807	6.8738	3.9126	4.9745	5.1114	3.557	5.2581	1.0144	5.3245	5.9093	7.4651	5.6115	0.4114	4.4074	4.5589	5.4819	3.7104	4.1683	5.4016	4.7328	4.4535	3.4803	3.4101	5.709	5.1615	9.0423	5.2365	3.8125	4.6826	5.0832	8.3036	5.1574	6.6143	5.7626	6.2681	5.0272	4.2133	4.1771	4.0678	5.6182	5.3161	4.4861	6.2087	5.7366	4.4496	6.3332	4.9288	5.2998	5.0461	4.7098	3.8904	4.7719	4.8475	6.3928	7.0009	7.1921	5.6032	7.128	6.6278	5.7671	6.7353	5.93	6.3493	5.4614	3.6076
PF3D7_0511500.mrna1_1	PF3D7_0511500.mrna1_1;10027	10027	9.3577	4.8359	5.0259	7.1492000000000004	4.1035	6.68	5.8043	5.3975	4.8846	9.4083	4.2334	3.844	6.6699	3.4033	6.8336	4.7175	4.9828	6.1991	5.2679	5.0514	7.2652	4.7782	3.9607	4.2334	5.0426	4.8192	5.8919	5.2472	5.1795	7.6707	4.9625	2.696	5.4944	4.4692	5.2536	5.3063	4.254	6.0507	5.5021	3.2063	4.1922	4.0798	6.4053	4.0925	9.2121	5.9595	6.0832	4.5078	3.6531	7.6069	4.9832	6.8456	5.2361	6.2832	6.1365	3.1177	4.9388	5.8125	5.433	5.2943	5.7065	6.6056	7.0544	6.7315	6.4463	4.6582	5.5314	6.0819	5.3352	5.4915	4.5497	5.4643	8.0356	7.7215	7.2587	6.8009	7.7843	7.4979	7.5667	7.454	6.6802	5.0453	6.3486	5.2437
PF3D7_0511500.mrna1_1	PF3D7_0511500.mrna1_1;10028	10028	8.4559	5.1052	5.8848	6.8442	5.7076	6.5232	5.7184	5.6174	6.3944	9.018	4.8797	4.9955	7.2109	5.7621	6.0272	4.5916	5.8194	7.7477	4.4893	5.7511	7.1169	3.9964	4.6993	9.1238	6.1129	5.7065	6.2963	5.1922	6.3475	6.4545	6.8684	3.6588	10.564	5.6636	6.1418	7.2723	3.8053	5.9584	5.4386	5.3016	4.4469	6.4786	6.6515	5.302	9.0502	5.2098	6.6441	6.0056	4.1659	8.2954	5.8081	6.7869	4.546	5.615	6.6353	4.3001	4.9378	6.1027	5.998	5.2411	5.5868	7.137	7.3047	6.7076	6.465	6.7463	4.6421	6.5644	6.8841	6.6575	6.0029	6.5878	8.2991	7.4268	6.7486	5.2219	8.1008	8.6884	7.7243	7.4715	6.8097	5.854	7.7661	6.5765
PF3D7_0511500.mrna1_1	PF3D7_0511500.mrna1_1;10029	10029	10.1433	5.3455	7.045	6.0934	5.5472	7.5265	7.1424	6.5609	6.3149	9.9515	4.9602	6.0079	5.7493	5.6413	6.0999	5.5916	6.0264	8.6063	4.2008	6.8312	7.9056	6.6579	5.479	9.7377	7.1307	3.497	10.8332	6.4434	7.4927	7.3613	7.8445	4.3957	11.4467	7.643	6.2636	10.0604	6.4472	6.5771	5.8985	5.238	5.2032	7.3314	6.4637	6.4814	9.7993	5.8019	6.384	6.0164	4.332	8.9519	5.6502	9.1951	6.0115	6.6178	6.2487	4.3526	6.5531	7.4509	6.857	4.811	5.738	7.0191	7.8398	7.3112	7.0101	5.7993	6.0074	7.436	8.2806	7.6574	5.7562	6.5381	9.2426	8.8224	7.1626	6.3745	8.5285	8.2451	7.8678	8.3097	6.6676	6.91	8.6018	7.9229
PF3D7_0511500.mrna1_1	PF3D7_0511500.mrna1_1;10030	10030	10.4685	6.9662	6.7922	6.9357	6.062	7.8202	6.7691	7.5365	7.879	10.3858	5.8654	7.0281	6.8566	7.2323	7.1551	6.888	8.2267	11.157	5.1177	7.4744	9.5938	8.1064	6.8226	10.4509	6.8617	5.6551	12.0656	6.8003	7.7477	8.3993	9.8021	6.2363	12.8052	8.3342	6.1759	11.5512	6.2765	6.7479	6.2683	5.3878	5.6276	7.8676	7.2851	7.0928	10.0146	7.0125	6.6929	6.7514	5.2403	9.628	6.272	10.0949	7.73	7.5996	7.6715	5.4276	6.8574	9.3101	7.2566	6.5735	6.1823	8.1026	9.1471	8.0095	8.2906	6.1849	6.9474	8.3855	7.9276	7.8099	6.2817	6.5929	10.6059	9.1521	8.0657	6.9931	9.0908	8.05	8.6607	8.8478	7.49	7.4531	9.3714	7.0828
PF3D7_0511500.mrna1_1	PF3D7_0511500.mrna1_1;10031	10031	11.4101	8.4573	6.8437	6.9204	6.8524	8.7303	7.6868	9.0473	7.9292	11.1142	6.5667	7.0386	5.7729	8.2727	7.6573	7.2265	8.9454	11.2612	5.7602	8.6272	10.1834	9.215	6.7949	12.6246	7.3159	6.3082	13.147	7.0299	8.4862	10.0011	10.0125	5.7151	14.2386	8.0215	6.0137	12.7201	6.9819	6.9325	6.5368	7.6734	10.2062	8.1424	6.9222	7.0223	10.8356	7.4837	6.8587	6.8868	5.5798	10.9814	6.6875	9.6584	7.2253	7.5461	6.7779	5.3628	6.8551	9.7536	7.8796	7.0917	6.3118	8.6985	9.9627	8.2023	8.7771	6.8652	6.4819	9.0609	7.783	8.6985	7.0071	7.4381	11.1716	8.9955	8.0137	7.2583	9.523	8.757	9.286	9.6752	8.2628	7.5723	9.7235	8.5189
PF3D7_0511500.mrna1_1	PF3D7_0511500.mrna1_1;10032	10032	11.4968	8.7025	6.2906	6.8554	7.1215	8.3403	8.2273	8.7306	6.7075	11.4532	5.8684	6.6985	6.1272	7.6342	7.4033	7.3697	9.6649	12.176	5.0457	9.0779	11.4824	9.2258	6.9389	13.4049	7.3311	6.2735	12.9417	6.9936	8.9476	11.0472	11.4009	6.2319	14.5058	7.805	6.1583	13.0261	7.2373	7.7897	7.6567	8.1312	6.9828	9.0949	6.7142	7.6065	11.1859	7.4282	7.1673	7.5179	5.9579	10.7888	9.6956	10.5635	7.4232	7.4216	7.5307	5.6982	5.7222	10.8235	8.6755	7.7214	5.5895	9.5074	10.0714	8.4297	8.6896	7.8901	5.3331	9.9523	9.169	8.3393	7.6864	7.2223	11.6809	9.6959	8.0851	5.9179	9.8034	9.4808	9.2176	9.6713	8.4841	7.5821	9.8111	8.9264
PF3D7_0511500.mrna1_1	PF3D7_0511500.mrna1_1;10033	10033	10.7249	8.877	5.3288	6.868	7.335	8.763	8.1402	9.3133	8.4544	11.1933	5.9688	6.4987	6.4067	8.2828	7.7495	7.3631	10.1526	12.1112	5.4296	8.6804	11.1588	9.195	7.3275	13.1197	7.7592	5.5966	13.0743	6.6882	9.4559	11.2423	11.019	4.6124	14.5107	8.966	6.713	13.1463	7.1864	7.9861	7.2493	8.8401	7.213	10.7693	6.91	8.2137	10.4034	7.7576	6.0648	7.7939	4.8445	11.0291	7.3333	12.4837	6.578	7.7812	8.0997	3.0687	6.1918	11.0511	9.0743	7.2409	5.7884	9.6755	10.0769	8.0003	9.0601	7.859	7.1684	9.966	9.8865	8.8023	7.3905	7.7244	12.0628	9.3723	8.3535	6.9235	10.3675	9.8637	9.3409	10.3056	8.582	8.0466	10.6507	10.0264
PF3D7_0511500.mrna1_1	PF3D7_0511500.mrna1_1;10034	10034	10.9486	9.3848	6.5311	6.5865	6.5398	8.188	8.1525	9.4172	7.6767	11.1813	4.5254	6.6343	6.7429	8.5076	7.0041	7.0057	10.4732	12.5365	4.844	8.5422	10.8885	9.8354	6.7675	12.7615	7.3641	5.6285	13.2962	6.8036	8.409	10.8567	11.3896	6.5919	14.0029	8.3216	5.2319	13.248	6.1206	7.8861	6.9216	7.8684	6.7596	9.5088	8.3183	7.9791	10.7503	6.6273	6.8185	7.8948	3.5373	11.2094	6.2782	11.9527	7.4051	7.2217	7.1492000000000004	5.3323	6.045	11.5509	9.5395	7.6511	5.841	9.5449	9.8116	7.8583	8.1536	7.5549	6.8106	9.7287	9.2803	8.1242	6.8757	7.6632	12.3067	9.8675	8.0916	6.2468	9.8936	9.1485	8.5836	9.8272	7.6181	7.3375	10.7767	9.3878
PF3D7_0511500.mrna1_1	PF3D7_0511500.mrna1_1;10035	10035	10.5786	9.6113	6.2585	7.5297	7.2398	8.3955	8.8746	8.6458	6.9657	10.7186	5.9519	8.84	6.9391	8.2083	7.3402	8.4001	8.9368	11.8831	6.9541	9.0115	11.3915	8.3056	7.4832	12.828	9.4947	5.4957	12.4862	8.6505	8.8558	10.8648	10.7368	7.0488	14.3881	9.5916	7.2587	12.7239	9.5445	8.0477	7.4672	9.8442	9.3862	9.3953	9.1095	8.5503	10.2903	8.4303	7.7749	7.5439	4.1969	10.3507	10.9843	12.3673	8.7175	8.3317	7.7429	5.1313	6.3051	10.2046	8.5502	7.3785	6.8813	10.4093	10.3772	8.984	9.893	7.9353	6.8184	10.2988	10.212	8.4052	7.3145	7.4046	11.211	9.0414	8.1939	6.8152	10.6172	10.1433	9.979	10.9203	8.261	7.5979	10.7162	10.3178
PF3D7_0511500.mrna1_1	PF3D7_0511500.mrna1_1;10036	10036	10.6818	9.0805	6.0159	6.9396	7.3005	8.2293	8.3993	9.2311	7.1622	10.5585	6.9713	7.538	6.9432	7.9271	7.2437	8.0996	9.9029	11.5242	6.2493	8.9196	10.9778	8.524	6.5572	12.56	9.984	6.1572	12.0681	7.6755	9.211	11.0571	10.9536	6.3122	13.9703	10.9239	6.9896	12.29	9.9014	7.6106	7.6564	8.9248	8.4602	8.4372	8.7204	7.9771	9.7628	7.2108	7.2398	7.9816	5.3537	10.4931	10.7961	12.153	8.4721	7.7108	7.8706	5.9523	5.8572	10.5685	8.4841	8.4548	5.9293	10.2876	9.8671	8.917	9.3967	7.272	7.2794	10.1885	9.7818	8.7375	7.2963	7.4408	11.4578	8.7392	8.7539	6.8353	10.5976	9.5426	9.6781	10.313	8.0872	7.2869	10.8141	10.2973
PF3D7_0511500.mrna1_1	PF3D7_0511500.mrna1_1;10037	10037	10.4977	10.0843	6.2093	7.8089	7.0376	8.4261	8.4632	8.9409	7.0279	10.6591	6.8949	8.3448	7.9011	8.4644	7.2411	8.7828	9.5517	11.3722	6.1326	9.2066	10.9812	8.6567	6.9045	12.5802	10.2234	5.5226	12.4324	7.7979	9.1118	10.9699	10.5527	6.4965	13.9692	11.0073	6.4634	12.7317	9.37	7.7212	7.3755	9.4797	9.0144	9.0675	10.4046	7.6249	9.9286	7.0207	7.906	7.7625	4.4848	10.2765	11.2376	14.1589	9.1322	7.7651	7.5368	5.9658	8.1298	10.2829	8.1676	8.0394	5.769	10.0191	10.2103	8.4024	9.8004	7.6796	6.8227	9.4495	9.3989	8.54	7.5379	7.8203	10.9775	9.1968	8.4296	6.375	10.287	9.512	9.9628	10.5095	8.0176	7.5169	10.1348	9.6721
PF3D7_0511500.mrna1_1	PF3D7_0511500.mrna1_1;10038	10038	11.5182	10.6974	7.499	9.3123	8.3637	9.3406	8.8697	9.6489	8.5312	11.555	8.7432	8.796	8.8135	8.7539	7.9413	9.3077	9.642	12.5475	7.2453	11.5095	12.0706	11.0284	7.0235	13.0883	11.0514	7.0099	13.2252	8.5262	11.5496	11.4606	11.3535	7.13	14.7273	12.3132	7.0101	13.2337	10.1622	8.5324	8.9858	10.3235	10.2613	10.1553	11.2488	8.363	11.0601	8.4074	8.0851	9.188	6.6289	11.242	11.9261	14.6732	9.441	8.2322	8.7754	7.4979	9.1604	11.6689	10.1068	8.3424	7.5293	10.9529	11.4499	9.6421	11.1645	9.211	8.4831	10.9845	10.9634	9.3793	7.919	9.8532	12.5008	9.9109	9.0145	8.1648	10.9529	10.1009	10.3176	11.8515	9.3563	9.4683	11.4513	10.9961
PF3D7_0511500.mrna1_1	PF3D7_0511500.mrna1_1;10039	10039	11.8557	10.8366	7.7592	10.14	8.7308	8.7873	9.3843	8.7369	8.4112	11.5393	9.4301	10.8514	9.4196	9.4623	8.0352	9.9431	10.0292	12.1678	7.8097	11.6262	11.1148	11.4261	8.0107	13.2153	11.8524	7.7749	12.8887	9.4315	11.5984	11.3051	11.2748	8.3939	14.6604	12.3589	8.1884	12.8519	10.912	8.6698	8.5731	10.6697	11.1839	10.267	11.5851	9.1856	11.0242	8.569	8.4771	8.7217	6.4106	11.3918	11.8636	14.7524	9.7808	8.7029	9.3971	6.4744	13.6844	11.7989	10.3587	8.6887	6.5592	10.941	11.7631	10.672	11.8168	8.7278	8.815	10.8397	11.1088	9.4969	8.8971	13.3297	12.4121	10.1482	9.4947	7.7283	10.6316	10.3571	11.0766	12.673400000000001	9.0092	9.7986	11.29	10.2913
PF3D7_0511500.mrna1_1	PF3D7_0511500.mrna1_1;10040	10040	11.7728	11.2518	7.1224	11.0094	9.9324	9.5772	9.9515	8.6814	10.6769	11.5436	10.7401	10.6606	10.874	10.7185	8.8889	10.0283	9.4856	12.0053	7.1421	12.2947	13.1049	9.5086	8.0358	13.2569	12.0831	6.84	13.1519	8.7018	12.0327	13.2112	10.9806	7.9187	14.7322	13.2028	7.3899	13.1119	9.7677	9.1871	8.3012	10.8906	9.0168	12.2297	11.734	8.6301	10.932	8.7845	8.8032	9.7794	6.2288	11.9568	11.6221	14.8319	9.7669	8.7371	9.1439	7.7149	6.9221	12.2173	10.2381	8.9119	6.9919	12.0154	12.7669	10.9315	13.4035	9.1088	8.7209	11.1489	11.022	9.7399	8.7709	8.661	13.2842	10.2193	9.1156	7.8862	11.5574	10.3878	11.597	13.5798	9.3009	9.7077	11.3943	10.2746
PF3D7_0511500.mrna1_1	PF3D7_0511500.mrna1_1;10046	10046	10.7451	11.2872	6.7558	10.6404	8.5043	8.3403	10.7621	12.1287	9.4843	10.9669	9.8783	9.5028	10.6805	9.6839	8.0585	8.9913	12.4652	11.4641	6.4514	10.5216	13.0344	9.7095	7.5303	12.6818	11.7645	10.6586	12.6929	7.6889	10.5009	13.1377	11.4724	7.2743	14.4387	12.9855	9.7877	12.4531	8.5316	8.3809	9.2595	10.2261	10.6636	14.1465	11.5382	8.9627	10.4983	8.046	7.4797	9.9587	6.4346	11.4842	9.8022	14.8192	7.9962	8.2255	9.5748	7.4507	6.0904	12.988	11.2228	7.5086	6.6945	11.6866	11.4032	10.3268	12.119	8.5469	7.5743	10.7427	8.3088	10.4663	8.27	7.7502	13.7707	11.231	7.9544	7.1378	11.9341	9.9796	10.8215	12.5864	8.8419	8.4168	11.3171	7.9417
PF3D7_0511500.mrna1_1	PF3D7_0511500.mrna1_1;10047	10047	10.6418	11.6778	7.4256	10.9904	8.9164	8.6516	11.1508	12.4138	10.0028	10.6616	10.7677	9.5398	11.0023	9.9819	8.1535	9.2317	12.6804	12.0494	7.0608	10.6722	13.0972	10.5294	7.4439	12.7299	13.7134	7.3935	12.9447	8.2372	11.0157	13.1988	12.5248	7.6582	14.5172	14.2198	7.1153	12.8403	9.4737	8.8059	9.4077	9.8503	10.8669	13.8246	11.4654	9.0861	10.202	8.8372	8.1821	10.2704	7.1725	11.9354	10.2255	14.6288	8.5707	8.7808	11.2284	7.5304	6.0415	13.5819	11.4718	7.5898	6.2617	11.1613	11.9181	11.5851	13.101	8.4184	8.4634	10.8745	9.2333	10.3252	8.9056	7.6929	14.3855	11.3039	8.3469	7.4242	11.3258	9.9799	11.4304	13.5532	8.8167	8.4648	11.327	9.3068
PF3D7_0511500.mrna1_1	PF3D7_0511500.mrna1_1;10048	10048	10.961	10.667	7.6346	10.5026	9.2588	9.4575	10.9617	12.4791	9.6644	10.7199	9.1475	9.2001	10.0308	9.4389	8.5637	9.3863	12.7066	12.3152	7.7362	10.4114	13.6076	10.4264	6.7466	12.8262	12.7045	7.2978	12.7839	7.9516	10.6827	13.3002	12.0882	6.7965	14.6589	13.2439	7.8015	12.6195	9.4529	8.8373	10.3184	10.0256	10.4758	13.8499	10.63	8.5771	10.8194	8.4786	8.166	9.9791	7.8307	12.1031	10.4014	14.0227	9.0041	8.3222	9.9483	7.5064	6.6259	13.4515	11.5971	7.7752	7.632	11.8714	11.7897	10.5942	12.8571	8.6362	8.3984	10.7316	9.7478	10.4932	8.4715	8.6307	14.1879	11.1553	8.4959	7.7566	11.848	10.4359	10.5971	12.6913	9.265	7.769	11.0932	9.9927
PF3D7_0511500.mrna1_1	PF3D7_0511500.mrna1_1;10049	10049	10.1086	9.7491	7.0736	9.1314	8.6504	7.7889	11.2893	12.0381	9.2491	10.339	8.3042	8.2569	9.2614	9.0566	8.1986	9.1426	12.7941	11.1584	9.7777	9.7558	12.8707	9.7012	7.3008	12.7251	9.4114	6.6813	11.8682	9.9752	10.263	13.2739	11.68	7.8061	14.6551	9.5721	6.5886	11.5743	6.0166	9.1525	9.8418	10.6679	10.8168	13.7749	8.4033	8.2729	10.1544	7.9033	8.2777	10.5649	10.923	11.9697	9.6828	12.191	11.916	8.2412	9.7822	7.0863	8.3541	12.5248	11.4434	7.0261	8.1249	11.406	10.2892	13.466	11.6177	9.9143	8.9018	10.2879	9.6561	9.9168	8.6118	9.0285	13.4177	11.1226	8.4249	7.8401	11.4392	9.5507	12.9083	12.0451	10.3487	9.9431	10.5491	9.5569
PF3D7_0512200.mrna1_1	PF3D7_0512200.mrna1_1;621	621	7.4757	5.9184	5.4293	6.1262	4.0514	5.7002	5.6326	4.2884	5.5011	6.9615	5.0152	6.6261	6.3429	3.7729	5.3187	5.4152	5.4542	4.9946	5.6459	11.3585	6.7866	4.0224	5.4259	6.2694	5.106	6.2937	5.0435	6.7787	11.7511	7.7479	5.4084	4.319	6.4408	5.3491	6.0407	5.2327	5.0609	4.7751	5.7808	4.6118	6.292	5.8017	7.1562	9.5956	6.8254	4.8415	4.6792	5.8856	10.6945	5.8834	4.5844	5.1558	4.9241	5.2498	5.5835	4.4705	4.889	6.7748	5.6256	5.0631	8.4011	5.3038	6.4113	6.6523	7.943	5.5847	5.4944	3.5934	8.1845	4.7549	4.1587	5.2769	6.6061	5.4456	5.3277	8.2181	7.0762	5.2334	6.557	8.5697	5.3341	5.0845	5.0887	8.3269
PF3D7_0512200.mrna1_1	PF3D7_0512200.mrna1_1;622	622	8.1448	7.0985	6.2065	7.8632	5.005	4.7197	5.0849	5.5129	6.8602	7.6758	6.8357	8.983	7.9402	2.6982	5.0687	5.2979	5.6482	7.611	4.5497	12.327	7.9339	8.4358	6.1054	9.8768	6.714	7.921	7.2137	7.0706	12.733	9.8105	11.92	5.489	9.8891	7.7238	7.6473	7.1946	7.298	6.6542	5.5696	6.6545	7.583	4.8324	9.453	10.8739	8.6978	4.7918	6.5273	4.9179	11.9445	9.0294	5.3656	7.4562	6.4944	6.9811	6.5201	5.9071	5.3604	8.7754	5.5726	6.2561	6.4588	7.1627	7.7419	6.6518	9.925	6.8044	5.6999	6.0968	10.0436	4.5185	5.5969	6.1037	9.2924	5.9406	6.1847	7.1208	6.9332	6.5245	7.17	10.6846	6.561	7.4117	6.5356	10.5873
PF3D7_0512200.mrna1_1	PF3D7_0512200.mrna1_1;623	623	6.7639	5.845	5.6305	6.6886	3.6747	5.7131	5.575	4.5454	5.5129	5.7816	5.8066	8.1108	6.7511	4.5254	5.0934	5.1359	5.9338	8.9285	5.5656	10.9333	8.4526	7.0899	5.8625	8.0128	6.4289	6.7716	4.7398	7.3333	11.5611	9.8437	7.8251	3.6415	8.2576	7.041	7.5258	5.4741	7.0061	6.0725	5.0717	5.1775	7.4802	4.4482	8.1402	9.8076	6.7181	5.3726	6.0978	4.8743	11.5472	8.0945	5.8412	6.6525	6.465	6.8633	5.8102	6.0577	5.5226	6.9426	5.9837	5.1671	5.0299	6.7909	7.1422	6.6571	9.2392	6.753	6.7225	6.3399	11.6252	5.0626	4.6843	6.156	8.5073	5.1735	5.3045	6.0063	7.1757	6.2477	6.8683	10.0224	6.295	6.3494	8.1314	11.8068
PF3D7_0512200.mrna1_1	PF3D7_0512200.mrna1_1;624	624	8.2083	6.6579	5.5258	7.1724	5.1902	6.4542	5.785	4.6736	5.1859	7.7118	4.854	11.096	6.2493	5.0605	5.8112	5.121	6.4468	8.6912	6.0248	10.8182	10.391	7.7753	6.861	8.7355	8.2406	7.2995	5.5662	7.45	11.7638	11.618	9.031	5.478	8.4965	8.5403	7.0734	5.3526	8.1667	6.441	5.7428	5.9505	9.2014	4.7247	7.9811	9.7686	8.1745	6.1673	5.9444	6.2267	12.1626	8.3887	6.3827	5.6696	6.4273	8.3699	6.5923	6.953	5.4545	8.1459	6.3165	4.4019	7.0731	6.318	6.6834	6.1936	8.6704	7.3627	7.0442	10.2303	11.0741	5.8487	5.5103	4.9959	9.6841	5.0579	5.8482	6.5659	7.0859	7.0889	7.3913	9.183	7.2499	6.4499	10.5048	11.374
PF3D7_0512200.mrna1_1	PF3D7_0512200.mrna1_1;625	625	8.3602	6.2944	6.3923	7.2727	5.4822	5.7981	7.4866	8.1739	5.2784	8.6892	5.1309	11.6006	6.8845	5.3416	6.1449	5.6511	8.1293	4.8958	6.1137	11.2335	12.1849	7.9911	7.3018	9.6089	7.9632	7.6512	6.2403	6.9203	11.8047	12.8103	10.0254	7.0142	8.9979	8.8461	7.1876	6.5437	5.9944	9.5034	5.9246	6.2176	11.1473	4.1301	8.6256	10.0154	8.1648	8.0001	9.4675	6.3399	12.7727	9.5696	5.3509	8.6278	6.85	9.7951	6.8895	8.7484	5.9519	8.803	6.9362	8.2438	6.9863	7.435	6.8672	5.101	8.6093	7.2575	6.3992000000000004	6.4106	6.2563	6.5648	7.2249	6.7245	8.678	5.8197	8.4023	6.8465	7.8252	6.6883	5.7263	9.715	8.1015	6.8728	6.7293	6.7774
PF3D7_0512200.mrna1_1	PF3D7_0512200.mrna1_1;626	626	8.9312	8.2591	6.8787	6.9399	5.9258	5.9903	7.9168	8.7186	4.7409	9.3538	7.1486	10.6488	7.038	5.2902	5.8841	6.6415	8.806	4.1859	6.238	11.0375	12.7764	7.7019	10.2243	8.4627	9.0826	7.345	4.9103	5.9507	11.1821	12.5731	9.9322	9.9634	8.3567	9.2637	7.4754	5.2498	7.5133	6.7485	6.5441	7.572	11.8751	5.1771	8.1546	8.9619	7.1723	8.1012	7.273	6.2265	13.242	10.1591	5.7274	8.1342	6.1177	9.4241	10.4916	8.591	7.0645	9.771	6.6565	7.3152	6.6549	7.2225	8.0173	6.601	8.4134	6.1342	6.4497	6.1169	5.934	10.2471	7.4929	7.2398	11.1227	6.6837	7.3492	5.9993	8.0112	6.6172	7.3878	10.1108	7.1467	6.8489	7.0733	6.8307
PF3D7_0512200.mrna1_1	PF3D7_0512200.mrna1_1;627	627	8.2563	7.2823	7.1129	6.7825	4.9107	6.1679	4.8022	5.4199	4.3298	8.5211	6.5075	10.0228	6.269	3.5046	5.8733	5.9644	6.0308	1.6645	6.457	9.6225	11.391	6.7025	6.1532	6.7156	8.0906	6.0253	4.554	5.7549	10.2268	11.0546	8.5375	6.2785	6.867	8.6324	6.3452	3.9222	6.067	5.8605	6.3935	7.034	10.4714	4.6153	6.2227	8.0971	6.4099	6.6778	6.6702	6.2532	12.7515	9.0203	5.8567	5.5132	4.0295	7.5736	7.1373	6.9508	6.6029	8.416	5.1918	6.3116	6.2334	6.7033	6.2608	5.7325	7.2131	6.0963	5.8324	5.0836	5.9179	7.2467	6.6648	6.0464	8.9129	5.8395	6.4963	5.7425	7.9096	6.4253	6.3576	7.9692	5.0317	6.5717	5.2581	5.2683
PF3D7_0512200.mrna1_1	PF3D7_0512200.mrna1_1;628	628	8.3155	6.3165	6.6591	6.3372	6.3849	6.1875	6.4007	5.9512	5.5106	8.3905	6.2329	10.6256	6.3363	6.0485	7.194	6.0824	6.6253	5.2472	6.4925	10.3708	11.6736	7.1197	6.5095	6.5736	7.7498	7.3076	4.1707	6.9485	10.5765	11.1367	8.8545	7.0079	7.1557	8.7884	6.6887	5.6949	7.7641	6.3241	6.6539	6.2574	11.0638	5.2384	6.465	7.7604	6.2959	7.0444	5.8334	6.1717	13.0729	9.4526	6.8679	6.2504	5.9722	7.1823	7.9473	7.8304	4.8146	7.7637	6.2458	7.3834	6.3436	7.0888	7.8792	5.5604	7.9006	6.3983	5.1035	6.1865	5.5638	6.1749	6.9193	6.9383	7.673	6.0088	7.0384	5.9814	8.1029	6.1169	6.1393	9.2278	6.7175	5.8965	6.1593	7.7212
PF3D7_0512200.mrna1_1	PF3D7_0512200.mrna1_1;629	629	7.838	6.3877	5.6047	5.6285	4.5229	6.0081	6.239	6.3349	5.5326	7.5153	6.1793	10.9427	6.5475	4.0976	5.5457	5.3964	6.3038	5.9371	6.6228	8.6945	10.3535	6.8807	6.727	6.3431	7.2166	7.3175	5.4515	5.6946	9.3338	11.0483	7.9897	4.7263	5.8968	7.7481	6.6311	5.3523	6.7502	5.7156	5.2498	4.3132	10.1238	5.694	6.1235	6.4853	5.78	6.8477	5.1493	5.7339	12.938	8.8098	5.9023	6.0516	4.8053	7.5554	7.1914	7.282	6.1285	7.2593	6.1963	7.8095	6.3413	6.7203	6.9871	5.578	7.481	6.6285	5.5339	5.6772	6.979	6.1653	6.9357	6.4717	7.6003	6.3682	8.412	6.2386	8.0598	5.9844	6.0288	8.228	6.6541	4.848	5.8089	7.3554
PF3D7_0512200.mrna1_1	PF3D7_0512200.mrna1_1;630	630	7.7583	5.847	5.0665	7.0763	6.0314	6.0472	5.6453	4.9155	5.1538	7.8499	5.8166	10.0024	6.9825	5.4249	5.7388	5.6957	6.267	4.6685	6.6234	7.0203	11.4871	6.2309	6.9624	5.1416	6.8194	7.9852	4.8634	6.1108	7.6597	10.9897	8.6458	6.7923	6.0851	7.5066	6.7803	6.5797	6.327	5.6044	6.2244	5.0518	10.7495	5.2098	5.9658	6.7505	6.4696	7.1904	5.2917	6.3154	13.1411	9.0005	5.5179	6.0751	4.8924	5.2619	6.387	7.752	5.4731	7.4178	5.2551	7.7127	5.3927	7.0622	7.0941	6.5127	8.4105	5.7021	5.9722	4.6826	6.5068	6.06	6.932	6.5989	7.9201	6.5078	8.0961	5.6556	7.8486	5.7597	6.3395	9.4732	6.0661	6.4264	5.0955	7.6831
PF3D7_0512200.mrna1_1	PF3D7_0512200.mrna1_1;631	631	7.3894	5.6733	6.3219	5.431	5.3056	5.9944	4.8733	5.9035	5.9013	7.4608	5.5201	7.8025	6.3614	5.841	6.0509	5.6625	6.5114	4.917	10.3071	5.3702	12.5287	6.3698	6.4853	5.6473	7.0224	7.2057	4.7766	9.3851	6.6776	12.1638	8.9793	5.9064	5.6913	7.3106	6.3724	8.2071	6.9617000000000004	5.6323	6.3957	5.0531	10.3421	4.0009	5.2304	4.943	5.9067	5.7452	6.135	6.7343	13.5982	9.1216	5.9738	6.2647	8.5369	5.2196	6.1955	6.2118	6.4728	7.2771	6.4165	7.7556	6.6141	6.7094	5.5201	12.5243	6.0712	5.8866	5.4107	5.1064	10.1106	6.6693	4.6747	6.4774	6.9091	6.51	7.3942	6.3558	7.6986	5.4512	11.9748	6.5501	5.4796	5.2765	5.8535	10.0798
PF3D7_0512200.mrna1_1	PF3D7_0512200.mrna1_1;632	632	6.6595	4.7975	5.4107	5.3882	4.8777	5.2813	4.7592	5.4825	3.5447	6.591	5.7477	7.7826	5.7793	4.1546	4.3861	5.1123	5.3423	3.6288	6.1114	5.6949	10.4073	5.0023	5.2698	4.3667	6.242	4.9977	3.4751	5.1691	6.8189	9.8865	7.0303	5.5024	5.3023	7.0364	3.6747	5.4627	5.8649	5.6758	6.0475	4.5705	8.2083	5.157	5.6375	4.9155	4.7661	5.3844	5.4216	5.4486	5.393	7.2514	5.5577	5.4479	3.7814	5.384	5.3635	4.373	5.4954	5.3933	5.0579	6.0887	5.5829	6.9335	6.5575	5.5103	4.4249	5.3806	3.3491	5.5774	4.228	6.3109	3.5198	6.1673	6.4041	5.5835	6.0475	5.2369	7.4978	5.6533	5.6999	5.142	5.2795	2.6781	6.8542	4.6775
PF3D7_0512200.mrna1_1	PF3D7_0512200.mrna1_1;633	633	5.6212	5.4449	5.3071	4.9905	4.757	5.6194	5.4423	6.1412	4.8369	6.9765	8.0522	6.2044	4.4874	3.4893	5.1965	5.3642	6.5773	3.5286	5.6876	6.3183	5.7076	3.853	6.228	5.0917	8.1676	4.0295	4.0286	5.09	5.3416	5.9021	5.8293	5.2434	4.4121	8.5925	4.6082	5.0925	5.1135	4.8074	5.6299	4.8268	5.1449	4.3262	5.1735	4.7186	3.9467	4.464	4.9741	5.6424	3.8125	7.0351	5.3183	6.1445	4.5154	5.5689	6.017	4.3561	7.2468	5.5333	5.5049	6.3129	5.14	6.7914	6.2538	4.7882	5.5832	5.7007	3.4074	6.094	5.7444	6.4038	6.6604	7.3404	5.8086	5.9681	6.4241	5.3621	7.8781	4.5398	5.6999	4.6927	5.3604	5.4053	5.1542	3.9782
PF3D7_0512200.mrna1_1	PF3D7_0512200.mrna1_1;634	634	8.6026	4.8505	4.2141	5.1863	4.6076	4.8425	5.7777	5.7779	3.0858	9.1295	5.0704	4.706	5.5395	4.3161	3.6064	5.0286	6.4894	3.7015	5.0717	4.1268	4.7032	4.4555	6.0911	5.2735	11.7309	4.5097	2.1922	5.5829	4.8222	5.3572	7.3072	6.0568	5.0334	12.4094	3.7698	2.9336	5.1603	4.4725	5.3409	4.5686	4.4906	3.8748	4.8359	4.5692	7.031	4.3306	5.3377	5.3359	2.6508	7.0126	6.4764	5.3611	4.2847	5.3438	4.7787	4.251	12.9124	4.5826	7.036	6.6272	8.0029	6.2194	5.8694	4.2487	5.2168	5.0841	4.862	5.5838	3.9727	6.2515	4.7137	12.2176	5.4915	7.0367	6.6482	6.9039	7.9893	4.437	6.0255	4.7687	5.2483	3.5898	5.9381	5.1969
PF3D7_0512200.mrna1_1	PF3D7_0512200.mrna1_1;635	635	6.586	4.5521	5.1514	4.8885	4.1043	5.1127	5.7666	5.6896	4.6047	6.4748	5.1743	5.6014	4.5217	3.5993	4.8186	4.4548	6.8983	3.0374	5.6952	5.0466	5.4947	5.1056	5.712	3.5198	5.7487	2.6713	4.4816	4.3519	5.4767	5.013	5.3491	5.5817	5.0925	5.0281	3.7506	5.2731	6.3726	3.757	5.7236	5.2653	3.847	4.8151	4.8826	4.9064	5.8437	4.851	5.3038	5.1502	4.9658	8.1758	6.1957	5.238	4.6662	5.4902	5.9054	3.5619	4.7981	5.3736	7.2079	6.1123	5.4074	7.9037	6.0074	5.393	4.8227	5.437	3.8629	5.7647	4.5981	5.1383	4.5552	5.2468	6.7325	7.8304	6.5741	5.7764	7.9454	4.9732	5.6302	5.1412	5.671	3.8659	6.1635	4.6736
PF3D7_0512200.mrna1_1	PF3D7_0512200.mrna1_1;636	636	5.6727	5.6516	5.6747	5.464	4.0644	5.1031	5.2994	5.7334	3.4893	6.1946	4.8217	4.3957	4.5674	4.2095	4.8831	5.3273	5.7983	2.9146	4.3089	4.4777	5.5696	4.8684	5.6328	4.8232	4.3999	3.4725	4.8354	4.0704	4.4155	5.5229	4.8723	6.0137	5.1779	4.2242	4.2048	3.7814	5.2357	5.2627	4.8817	3.9107	3.7687	4.6775	4.9946	3.9542	4.0592	4.9174	6.0208	2.8797	3.5198	6.1274	5.6522	5.1918	3.1747	3.8237	4.9165	4.7027	3.926	5.7549	6.7974	6.295	6.3745	7.5651	5.2532	5.4548	5.0431	5.4249	5.0067	6.2595	4.9279	5.4053	4.6421	5.1102	5.8472	6.8545	6.2273	7.6871	8.3357	4.8079	5.1961	4.5503	5.2939	3.6859	6.3309	2.6229
PF3D7_0512500.mrna1_1	PF3D7_0512500.mrna1_1;412	412	6.1185	5.8617	5.4532	6.0424	5.9023	5.8222	4.9727	4.6954	4.1194	6.2845	5.6927	6.002	4.3103	4.0858	5.7908	5.3187	5.1771	4.7687	4.3723	6.6073	6.2392	5.0085	5.4152	7.9638	5.3743	5.6103	4.6542	5.2215	6.5326	6.3384	6.0085	5.3851	7.3378	5.6496	6.5032	4.4263	4.5741	5.3782	7.9927	3.2555	6.0306	6.5699	3.6276	5.1574	4.3519	3.856	4.7981	7.7598	5.8907	4.842	5.3484	5.8958	3.4236	5.8102	5.0934	5.4935	4.4874	7.9648	5.7079	5.51	6.413	6.4106	5.6823	5.6568	5.4925	3.9126	4.6628	4.5729	7.0469	4.2441	4.7208	5.3558	8.0922	5.6179	5.9018	6.0286	6.5705	5.1469	5.2357	5.7344	5.0561	5.0968	5.6971	6.4463
PF3D7_0512500.mrna1_1	PF3D7_0512500.mrna1_1;413	413	6.077	6.3752	5.7669	5.1707	4.8445	5.0259	5.2095	4.9392	4.7181	6.0396	5.1231	4.2772	5.7808	3.5632	5.2172	4.9155	4.2906	4.5844	3.5509	6.2455	6.25	4.9131	5.6129	6.4914	5.4725	5.4594	3.1619	5.3597	6.1906	6.3667	6.1809	5.8662	5.5364	5.1526	5.7573	4.135	4.7708	5.2946	5.9869	4.7409	5.9458	4.934	5.1148	5.2269	4.0054	4.4107	5.4107	5.5762	5.8467	3.9709	4.6404	4.8802	3.3074	6.2403	4.9686	4.3854	4.9556	6.4106	5.3747	4.7671	6.1961	6.5696	5.3733	5.3981	5.439	5.017	4.0391	6.1223	9.6453	5.954	4.2668	5.3136	6.387	5.2157	5.1127	6.6726	6.0533	5.8035	5.6539	5.9411	4.6843	3.3799	5.5868	7.0134
PF3D7_0512500.mrna1_1	PF3D7_0512500.mrna1_1;414	414	5.5245	5.044	5.009	6.057	4.6082	4.6352	5.4363	3.9991	5.025	6.0768	6.3431	5.1639	4.853	4.5497	4.6212	6.0928	5.1707	3.3547	5.3561	5.7626	6.375	5.8156	5.2288	5.1289	4.8156	5.9112	4.6206	5.5438	6.919	6.2878	5.7525	1.4436	5.5984	4.85	5.8153	4.5254	4.6141	5.7263	5.9241	4.9425	5.1001	5.0027	4.6531	5.0896	5.2234	5.7623	4.8314	5.9357	6.3684	4.0609	5.4578	5.5671	5.151	6.2302	4.7296	5.6177	5.8639	5.4209	6.0199	5.3107	5.9193	6.348	4.9814	5.4841	5.7602	5.1185	5.3597	6.0674	6.7876	4.9045	5.0505	5.3016	6.2403	5.6259	5.1514	6.1371	5.5065	6.2275	5.7552	5.1727	5.2277	4.0479	5.14	6.729
PF3D7_0512500.mrna1_1	PF3D7_0512500.mrna1_1;415	415	6.1534	5.0704	5.4705	5.9745	5.3345	4.4699	5.4253	4.1252	5.5531	6.0047	5.8102	4.9425	5.2824	3.8053	4.3023	5.5686	5.814	5.1276	4.4256	6.5129	6.5818	4.9359	6.0697	6.0235	5.2917	6.5356	3.9855	4.851	5.7766	5.856	5.4757	6.8259	5.5777	5.4757	6.5086	4.0951	4.5192	5.7038	5.7832	4.9059	5.1867	4.7661	5.4666	5.2407	4.7032	5.7745	6.2286	7.1479	6.598	5.3169	5.2199	5.1603	3.9011	5.641	4.8384	5.4456	5.4439	5.9277	5.4416	4.6982	6.1619	5.7879	5.7626	4.765	5.9186	5.7211	4.5558	4.9528	7.4647	5.7032	4.9869	5.0934	5.7835	5.1189	6.0856	6.6029	5.9486	5.5176	6.267	5.7263	4.7592	5.1453	6.027	7.1157
PF3D7_0512500.mrna1_1	PF3D7_0512500.mrna1_1;416	416	5.4383	5.1243	5.1268	4.8212	4.8455	4.7274	5.8115	3.6076	3.8022	6.4202	5.8151	4.5204	4.5223	4.1052	4.7506	5.7962	4.7506	4.4535	4.1522	5.4611	6.3858	4.8595	5.3052	5.2559	4.7975	5.9117	3.4594	4.7923	6.9333	6.7944	5.3526	4.0339	5.8045	5.9773	6.0518	4.2935	9.1143	5.2149	5.405	4.09	3.8135	4.5503	4.4548	4.9602	5.5786	5.235	5.5934	5.0492	5.2418	4.4976	4.6358	5.5043	3.8309	5.142	5.2847	3.7409	5.5966	5.1039	5.0548	4.5801	6.0834	6.5108	4.7263	5.5192	5.7068	4.4026	4.8625	5.527	6.0697	5.3313	4.3806	5.5762	5.3226	5.463	5.1043	5.7729	5.7811	3.846	5.2668	5.0422	4.5021	4.7913	5.714	6.4653
PF3D7_0512500.mrna1_1	PF3D7_0512500.mrna1_1;417	417	6.0045	5.5975	5.4883	5.4326	4.0522	4.3462	7.7544	5.4426	3.7908	5.9637	5.3947	5.6331	4.9322	4.4289	5.5729	5.7743	5.1371	5.1997	4.2713	5.9568	5.8171	3.6346	5.2739	5.2184	6.011	6.4202	5.1819	4.7241	6.3484	6.11	6.0128	4.3568	5.804	4.9373	6.1591	2.0976	4.5154	5.2713	5.8592	4.3568	4.9565	4.5668	4.5166	5.8086	4.7511	5.0798	5.0858	8.5975	5.9905	5.1227	5.408	4.706	3.6792	5.8407	5.5601	4.6628	5.7608	5.0148	5.822	5.4848	6.3083	5.0383	4.9695	4.8006	5.3597	5.5774	4.9006	5.4816	6.3487	4.9227	5.2861	4.8505	4.5367	5.0985	5.887	5.2795	6.5541	4.1747	5.8955	5.8948	4.9107	5.6291	5.4326	5.8696
PF3D7_0512500.mrna1_1	PF3D7_0512500.mrna1_1;418	418	6.2988	5.2657	5.3245	4.9383	3.9355	4.5398	5.3985	3.3646	4.2957	5.7382	4.1819	4.4575	4.5765	2.5336	5.1272	4.7861	5.6548	4.0418	4.6594	5.9706	7.14	5.1882	5.4902	5.1355	4.0295	5.7469	5.3052	5.2001	6.963	6.6389	5.394	4.2979	5.5641	5.1851	6.1892	5.1326	3.6588	5.9481	6.5911	4.8037	3.1043	3.5814	4.8748	3.4944	4.839	3.6229	5.0378	5.4565	3.9212	6.4378	5.407	5.6622	2.2172	6.5298	5.3085	6.4039	4.4621	5.2246	5.0374	5.1687	5.1953	4.8324	5.3576	5.1803	5.5726	5.7361	5.2126	5.5656	6.9486	5.5708	5.1144	5.9054	4.3709	5.0103	5.9234	5.9932	6.2182	5.7647	5.3754	5.6346	5.0317	4.4436	5.0193	7.5133
PF3D7_0512500.mrna1_1	PF3D7_0512500.mrna1_1;419	419	6.482	5.7592	5.5173	5.5116	4.7929	5.6899	4.6781	5.436	4.7382	4.5503	5.3716	5.4104	5.7109	5.1156	4.5135	5.2608	5.5814	4.95	4.7032	6.8584	6.3194	4.4155	4.9686	4.6305	5.3395	6.9682	5.596	5.7057	6.0378	5.4957	5.9602	3.8669	5.2288	5.6366	6.9433	4.6264	5.0522	5.4463	5.7761	5.0832	4.511	4.2024	4.4944	4.2517	5.3212	3.7981	5.0175	5.0883	5.4472	4.2935	5.761	6.217	5.5239	6.0233	4.3363	3.9773	5.5524	5.6713	5.4479	4.1077	6.0472	6.1173	5.5518	4.0018	6.2124	5.6473	4.7339	6.5404	5.7197	5.2798	4.6977	4.5783	5.6124	5.5333	5.3277	6.1965	6.0725	5.7626	5.3968	5.1922	3.7645	3.7485	5.4653	6.3054
PF3D7_0512500.mrna1_1	PF3D7_0512500.mrna1_1;420	420	5.4806	6.1348	4.5993	4.7043	4.7944	4.3632	5.1285	4.8125	4.634	5.0193	5.3309	5.0228	5.565	4.0815	4.5856	5.4653	5.2976	3.3674	5.0378	5.8649	6.2634	4.735	5.4617000000000004	6.4253	3.8943	6.156	4.3978	4.9098	6.0177	5.5323	6.0025	4.3526	5.7024	4.7692	6.847	2.4751	4.033	5.193	5.406	5.5534	5.3161	4.5242000000000004	4.5656	5.2415	3.0959	4.888	5.8314	5.0054	5.1655	5.1574	5.7876	4.6775	3.3147	6.2694	4.6927	5.0747	3.846	4.926	5.7153	4.9887	6.25	5.9074	5.1014	5.366	3.8817	5.1077	4.3547	5.3438	6.3785	5.3132	5.3747	5.4877	5.4192	5.5014	3.9001	6.6015	6.3273	5.9416	5.5423	6.1334	4.2172	2.8197	5.7065	5.6103
PF3D7_0512500.mrna1_1	PF3D7_0512500.mrna1_1;421	421	5.2784	5.9644	4.8485	5.8686	5.1631	5.1243	3.8963	2.8197	2.7908	5.2694	5.0426	4.841	5.3434	6.2966	3.5934	5.9141	4.8395	3.157	3.9411	5.4764	6.6042	5.1194	4.546	5.5592	5.2126	5.1906	3.1309	5	6.4762	6.0762	7.0552	5.605	5.7434	4.9759	6.4635	4.7442	4.7517	5.7257	5.7737	3.9326	2.281	4.89	4.0233	4.7109	4.3978	4.9928	5.9305	7.8509	4.5192	3.3547	4.9131	5.3151	3.6124	5.7978	5.3459	5.0963	5.5692	4.6741	5.3583	4.9607	6.247	5.384	5.7156	5.0076	5.3978	6.1393	5.3298	5.7195	6.3282	5.4005	4.6058	5.3757	5.7197	4.5765	5.1276	6.71	6.0115	5.9279	5.855	6.3399	5.647	4.8166	5.9059	7.025
PF3D7_0512500.mrna1_1	PF3D7_0512500.mrna1_1;422	422	5.3593	5.5546	5.3951	5.7751	4.9331	4.9103	5.5072	5.5613	4.8288	4.5348	5.3459	5.5283	5.3295	6.892	4.7186	5.1691	5.2709	3.6668	5.1098	6.4806	5.1767	5.7385	4.5141	5.3067	5.382	4.7703	3.7004	5.1938	6.7017	6.1603	5.6047	3.3277	6.2787	5.1276	6.674	5.2311	5.4683	5.9722	5.5692	4.6645	4.4764	5.1346	5.4509	4.9288	4.607	3.319	5.3441	4.5619	5.0802	5.6904	4.8792	5.0896	3.2265	6.351	5.367	4.5674	5.2672	5.0045	4.4155	5.4383	6.6141	5.3719	4.3038	5.3038	4.2891	5.3906	4.774	5.4286	6.684	4.4449	4.6758	5.3085	6.3572	5.157	5.2924	6.4841	6.5898	5.0613	5.04	4.1731	4.3384	4.4679	5.8577	7.4
PF3D7_0512500.mrna1_1	PF3D7_0512500.mrna1_1;423	423	5.856	4.9593	5.4754	4.269	5.1779	5.4145	5.4152	4.7824	4.0054	5.5002	5.021	4.9359	5.5577	4.4256	4.7377	5.7626	5.3172	4.4067	5.6444	6.0354	6.2966	5.6907	4.742	5.7923	5.6873	4.742	3.6622	4.9331	6.9735	6.5657	5.393	4.1001	5.9286	5.7109	5.7903	4.9198	4.6656	6.6726	5.0144	3.9754	4.3632	4.2772	4.5236	5.1882	4.9222	3.8914	5.7466	5.6935	6.3493	5.5376	5.1735	5.2776	4.1922	5.3103	5.532	5.2273	4.8654	4.8032	5.943	5.5226	6.1695	5.3136	4.3125	5.0557	4.3349	4.6639	4.9509	5.2315	6.4097	5.1152	4.5342	5.5771	5.9241	4.8694	5.7466	5.9939	6.0836	4.3377	4.985	5.1473	5.1985	4.2024	6.0385	6.8502
PF3D7_0512800.mrna1_1	PF3D7_0512800.mrna1_1;161	161	8.8155	8.2051	8.8554	8.9613	6.805	9.7522	6.833	7.9842	7.0913	9.5252	7.0996	8.3619	8.8064	7.1478	9.3347	6.8065	8.1526	7.2797	6.37	8.7674	9.9717	10.6633	8.8501	7.7558	7.3506	6.8462	8.7005	5.5336	8.9047	8.9667	10.9499	9.1035	7.3582	7.9951	5.7916	8.564	6.6616	7.1963	7.47	7.4735	6.8923	8.744	7.6516	9.6432	8.8683	11.2154	7.1835	6.7785	5.9805	8.1831	6.9869	7.0233	9.3738	7.3641	7.171	11.474	6.5306	7.2866	6.8966	6.8952	7.0379	7.6819	6.5489	7.1358	7.6019	7.5678	6.1512	7.3466	7.3352	7.903	9.4356	7.523	8.6275	8.8329	8.3209	8.23	9.2392	7.6604	8.5392	8.2633	7.4994	7.1662	7.9679	7.9605
PF3D7_0512800.mrna1_1	PF3D7_0512800.mrna1_1;162	162	8.9575	6.581	7.1006	8.5877	6.1357	7.3689	7.2019	7.8202	6.458	8.7876	7.8123	8.0941	8.2751	6.6124	7.3722	6.907	8.4643	6.6683	6.0853	8.3363	10.6046	10.7354	8.4967	7.8295	6.5995	6.3544	8.2475	5.855	8.377	8.4353	10.6525	8.1788	8.2923	7.3307	6.5743	8.2893	6.5815	6.8383	7.1818	5.9523	6.0841	6.9727	7.9402	10.1814	8.2244	6.8079	6.8545	6.9285	6.5691	7.141	7.3095	7.437	7.9837	7.5456	6.8213	5.5157	6.4992	6.8257	6.3187	6.5292	7.3594	7.603	7.538	7.6068	7.2683	7.4347	6.6058	6.5419	7.3478	7.859	7.4616	7.5764	8.7788	7.967	8.1916	8.139	9.1256	7.8369	8.4222	8.0591	7.9484	7.0151	7.9153	7.7945
PF3D7_0512800.mrna1_1	PF3D7_0512800.mrna1_1;163	163	8.4771	7.7103	7.8354	8.946	7.1011	7.3491	6.6899	7.8186	7.549	8.7193	7.3907	7.8466	9.0772	6.7122	6.5783	6.7686	7.5648	6.5326	6.8878	8.4969	10.0134	9.9331	8.2473	8.1984	7.4096	6.1287	6.9997	6.1522	8.4066	8.9507	10.2327	8.8256	7.875	9.0546	6.5981	6.9298	6.9352	7.2696	6.8362	6.6538	6.2647	6.2221	7.6489	8.9531	8.52	7.0207	7.0245	7.0407	7.1756	8.2049	7.4095	7.2305	8.9174	8.0407	7.2962	6.572	6.9498	6.2911	5.6559	8.0493	13.5863	8.1673	12.2893	7.4365	7.8515	9.2063	6.7858	6.6188	7.4689	7.6743	7.8147	8.3937	8.777	8.5832	8.4283	11.8265	9.3698	8.4556	8.3705	8.4009	9.3218	7.4111	8.6656	7.0424
PF3D7_0512800.mrna1_1	PF3D7_0512800.mrna1_1;164	164	9.3207	7.4439	8.1061	7.1936	6.7373	7.2475	9.5457	10.7864	7.6036	9.333	6.7357	9.5246	6.8421	7.1296	6.9738	7.2947	10.7608	6.0885	7.3903	7.697	9.1719	8.7129	7.9169	8.3209	10.1285	6.7403	7.834	6.1697	8.1715	8.2908	12.773	7.7671	7.7092	10.8474	6.7057	7.7856	6.3623	7.2368	7.7863	7.7166	6.5552	4.5311	7.4501	8.8682	8.735	7.1583	7.5153	7.5804	7.2007	8.1223	10.6209	7.9094	8.8433	7.2024	7.3055	6.4512	5.9115	7.897	6.1552	6.0358	6.7565	7.776	8.6556	7.3252	10.1273	7.4816	6.6728	6.9293	7.0217	7.8021	7.6292	7.3947	9.6694	7.9585	8.0501	7.5248	9.4112	7.9153	8.8592	10.3242	7.7515	7.5217	8.0205	7.0709
PF3D7_0512800.mrna1_1	PF3D7_0512800.mrna1_1;165	165	9.1762	6.7103	6.8792	7.1209	6.6745	7.4752	9.6704	10.6911	8.5895	9.4287	6.2161	8.3851	6.6159	7.2385	7.4355	7.6753	10.6491	8.3129	6.1661	7.404	8.9504	9.2505	7.8219	8.0271	11.057	7.4084	9.1626	6.9601	8.2847	8.5905	12.3834	6.0197	7.2821	11.4054	6.8301	9.4882	6.3374	6.8706	7.6317	6.5301	6.3183	7.4737	7.3675	7.1665	9.1971	8.214	8.1181	6.9411	6.8154	8.1216	10.1231	7.9757	9.1107	7.4235	8.5947	5.7181	5.8545	7.4127	7.1605	7.4082	6.7904	8.2097	7.271	6.5688	9.6287	6.91	7.1372	7.13	7.132	8.6178	6.9351	7.2517	9.1448	9.0079	7.8737	8.1209	9.5283	8.047	8.4235	10.171	7.4712	8.4456	7.9398	7.569
PF3D7_0512800.mrna1_1	PF3D7_0512800.mrna1_1;166	166	9.9146	7.3783	8.2978	7.1319	6.767	7.3672	9.748	11.1911	6.2675	10.1208	6.5413	7.8271	6.9699	6.7529	7.0293	6.6954	11.1602	8.2847	6.8638	7.9914	8.8497	8.2259	7.5214	13.5352	7.5437	6.5229	9.9664	6.3639	7.9819	8.8877	12.2374	6.8623	13.1726	7.9566	6.3556	9.644	9.0792	7.7387	7.7825	6.4909	6.1249	5.09	6.4158	7.3716	9.2188	7.4032	8.3665	7.4673	5.911	8.6078	10.1174	7.9679	9.4592	7.9778	7.2949	6.3863	6.1148	7.204	7.001	7.896	7.3307	7.4988	7.4308	7.3216	10.3751	7.1059	6.0518	8.135	9.7775	8.3625	7.4867	7.9826	9.5625	8.9112	8.0835	7.4602	9.3932	7.3987	8.4817	10.610900000000001	7.5521	7.5407	8.5857	10.3374
PF3D7_0512800.mrna1_1	PF3D7_0512800.mrna1_1;167	167	9.5586	8.8608	9.1393	6.7447	6.1845	7.5439	9.8649	11.0274	5.4063	9.8421	6.6018	6.5883	6.6619	7.1995	7.4226	7.2306	11.4523	7.4715	7.496	9.0633	8.87	6.8477	7.2413	10.8964	8.2264	6.979	9.4546	7.2557	9.4254	8.8092	11.8166	7.2677	10.8567	8.7803	6.1332	9.5554	6.3241	7.4994	7.1627	8.1242	6.2839	5.6957	6.6554	7.3789	8.975	7.7594	8.021	7.433	6.351	8.2099	9.3082	6.9057	12.0632	7.3522	8.3156	7.0621	6.4408	8.8832	6.6974	6.5776	6.3799	8.0382	9.1118	7.9368	10.8053	6.7285	7.1767	8.1814	8.6272	8.5444	7.7105	8.3451	10.1434	8.6436	7.9386	7.0314	9.2168	7.8241	8.9115	11.1271	7.5687	8.4343	9.0204	8.3605
PF3D7_0512800.mrna1_1	PF3D7_0512800.mrna1_1;168	168	10.1723	10.0961	8.0582	7.7376	6.8229	8.0316	10.8141	11.7281	8.1716	11.3091	8.6152	7.5664	7.121	7.4477	7.968	9.6218	11.8628	6.8384	7.2225	10.3054	8.5153	7.5342	7.2598	10.2669	9.1098	6.9112	10.2652	6.937	10.2926	8.4162	11.735	6.4431	9.6997	9.7533	7.0965	10.1876	6.8157	7.7519	7.8662	10.1771	7.9796	6.8531	7.0021	7.2624	9.4406	8.279	8.8171	8.1191	7.3485	9.8381	10.0649	7.036	12.566	8.3095	11.8161	8.0998	6.6134	8.8163	7.4492	8.0961	6.4279	9.6468	11.0945	9.7019	12.3079	7.5394	9.4305	8.8997	9.8323	10.8706	8.0931	7.723	10.4987	8.619	9.069	8.1442	9.57	8.5924	10.2362	12.6466	8.2132	10.3791	9.3768	9.1087
PF3D7_0512800.mrna1_1	PF3D7_0512800.mrna1_1;179	179	10.1498	9.6703	7.451	7.342	7.6208	7.8861	8.8177	10.1065	8.6112	10.0078	6.9316	7.8587	6.9009	8.0943	7.5992	8.5999	10.4031	7.4854	7.7358	9.0736	8.9914	7.2909	6.3988	7.2435	10.9514	7.2596	9.097	7.0279	9.1118	8.1897	12.0411	5.5537	8.266	11.6494	6.8403	9.021	6.1489	7.9544	7.5699	9.2727	9.0274	6.9712	8.9046	10.08	10.1893	8.1133	8.2828	7.1816	7.1065	9.0887	9.6416	8.5245	9.0159	9.4691	9.4945	6.7347	6.6328	8.1981	7.0336	6.8497	7.3031	9.1217	10.4064	8.9006	10.3495	8.1888	8.3028	9.432	8.4932	9.2494	7.9785	7.1603	10.0214	9.1411	8.2007	7.7153	9.7935	9.3446	9.5089	10.6058	8.509	8.7849	9.8937	8.4173
PF3D7_0512800.mrna1_1	PF3D7_0512800.mrna1_1;180	180	9.6191	7.7995	6.8658	7.3054	6.9451	7.9202	8.4948	9.7707	7.1472	9.5193	6.1803	6.5835	6.8628	7.8085	7.9105	6.6505	10.0136	7.1735	8.6511	8.1783	10.4764	7.2757	10.3559	13.3677	7.3007	7.894	9.6343	7.6473	8.4208	9.0078	12.232	6.0038	13.3428	8.7706	7.2941	8.5975	6.5116	7.9463	7.6956	7.2037	8.2564	6.4231	7.546	7.779	8.9977	7.4045	8.4931	7.3361	6.1393	8.8588	10.2598	7.4439	8.2711	7.5372	7.2678	6.0161	6.2428	7.7462	6.6638	7.4024	6.4689	7.8071	10.4311	8.5807	8.4573	6.7142	6.9378	8.587	9.8192	8.7946	6.9265	7.7138	9.26	8.6262	8.8344	7.1144	9.0676	8.946	9.0726	9.5675	8.0339	8.1439	9.3212	9.8926
PF3D7_0512800.mrna1_1	PF3D7_0512800.mrna1_1;181	181	9.3745	7.1487	6.9774	7.3691	6.6171	7.6259	9.0425	9.9779	6.5437	9.8903	6.6259	7.2038	7.4632	7.134	7.2892	6.3221	10.3809	7.2045	7.7418	9.3701	8.2194	7.1803	6.3217	10.8228	8.5756	6.4762	9.7262	6.7115	9.7312	7.2444	11.8775	5.9442	10.3501	9.2355	6.0361	9.3512	6.6118	7.1796	7.0749	6.6755	6.1789	6.4751	6.2504	7.0603	9.0521	7.7145	8.2562	7.6152	6.2943	8.6217	9.6609	7.1911	8.628	8.2213	7.9264	7.101	6.0009	6.5163	6.7625	5.9296	8.0769	8.1041	8.4498	6.6939	8.6688	6.6299	6.6791	8.3541	8.0518	8.9453	7.3074	7.3729	8.958	8.6112	7.9252	7.5183	9.2521	8.664	8.2153	9.8113	7.377	7.8097	9.0244	8.5855
PF3D7_0512800.mrna1_1	PF3D7_0512800.mrna1_1;182	182	9.5589	10.2666	7.0137	7.128	7.4873	7.5432	9.6594	10.8381	8.2725	9.2081	8.3012	7.1411	6.7047	8.2734	7.8482	9.3117	10.7771	6.3551	6.9743	10.2181	8.3307	7.4341	5.6854	9.9521	7.9326	5.9091	10.3343	6.9357	10.2122	8.7483	11.8223	5.0772	9.5409	9.4044	6.7831	10.0784	5.6223	7.0272	7.4871	10.2244	7.5586	5.9193	6.8067	7.3686	9.4657	8.237	7.7868	7.7033	6.4229	9.8888	10.1076	6.9099	9.94	8.1032	11.5933	7.8145	6.1346	8.489	6.7534	7.7231	7.1325	9.4929	11.8379	9.3585	11.834	7.6167	8.8084	8.4678	9.4929	11.1475	7.9245	7.5632	10.3715	8.6907	8.6494	7.7778	9.4508	8.5387	9.9384	12.3742	7.6828	9.8933	9.2857	8.3824
PF3D7_0512800.mrna1_1	PF3D7_0512800.mrna1_1;193	193	9.9211	10.0972	8.0824	6.327	6.6616	7.4606	8.8226	9.8698	6.4413	9.783	6.9017	6.5968	6.3418	6.9962	7.3195	8.2494	10.0843	5.1473	8.2066	9.4215	8.8674	7.7076	6.6781	7.5227	7.0968	7.0235	10.1752	6.2996	9.352	8.2533	11.7528	5.7068	7.5626	8.0517	6.1056	10.109	6.8881	8.2341	7.372	10.0713	8.5688	5.6389	9.3427	10.797	8.9432	7.1291	7.7266	7.0375	7.6736	8.5644	9.7334	6.3478	9.0705	7.5615	8.3631	5.4867	6.0347	9.287	5.319	6.625	6.5859	8.5384	10.787	9.092	10.3472	8.8549	7.8437	8.8111	7.2176	9.2208	6.7116	8.121	10.3737	8.4418	7.6817	7.7507	9.4258	10.0613	9.6931	11.2882	8.6679	8.8094	10.0642	7.2997
PF3D7_0512800.mrna1_1	PF3D7_0512800.mrna1_1;194	194	9.9509	8.8469	6.9292	7.0921	6.7897	7.2424	8.6309	10.0011	6.4946	9.4373	6.6463	7.4678	6.6721	8.8142	7.414	7.4183	9.9958	5.9286	10.0264	8.8856	11.9029	7.5006	6.2172	13.9378	7.4463	8.7535	10.5462	9.1224	9.0239	9.5558	12.0792	4.9274	13.7394	8.0583	7.1056	10.1467	5.6862	7.4925	7.7623	8.3264	8.6338	5.9662	7.5376	7.7313	8.9181	7.0016	7.7619	7.4159	6.9345	8.4228	9.9669	7.3291	9.1504	7.6558	7.3463	5.966	6.3315	8.7499	6.5765	6.0909	7.5308	7.6214	10.9125	10.2567	9.2624	8.1719	7.5402	7.0652	10.1876	8.4555	6.928	7.7793	9.8456	8.4909	7.4389	8.3102	9.1217	9.9489	10.1642	10.6178	8.0794	8.3319	7.9866	10.3148
PF3D7_0512800.mrna1_1	PF3D7_0512800.mrna1_1;195	195	9.2158	7.1927	7.2133	7.1217	8.0078	7.3776	9.096	10.1979	7.1145	9.0952	7.3231	7.0339	6.4433	8.608	7.4775	6.6289	10.5312	5.5454	6.6843	9.6778	10.48	6.7101	5.9385	10.7098	8.8583	6.1721	10.1807	6.3248	9.3254	8.0936	11.0258	5.916	10.9872	8.9018	5.8181	10.1047	5.7706	7.7829	7.1774	6.2966	5.4158	5.5033	6.935	7.8823	8.5759	7.2459	7.4931	6.4686	6.1336	8.4963	9.6267	7.2484	8.6613	7.5875	8.1678	5.9277	5.3089	6.626	6.068	4.4449	6.4907	6.9682	9.3622	7.6831	8.154	6.1643	6.6555	6.8691	7.3627	8.4176	6.1955	6.573	8.4154	7.9247	7.4496	7.0563	9.08	8.7507	7.6346	9.5602	7.3399	7.4603	7.6135	8.0876
PF3D7_0512800.mrna1_1	PF3D7_0512800.mrna1_1;196	196	9.0205	7.876	9.2236	6.826	6.5814	6.9268	9.0325	10.3785	6.9869	8.9858	5.704	7.4159	6.8946	6.9923	7.5224	9.4568	10.4763	5.9444	6.8293	8.3685	8.0773	6.5452	5.3334	8.1687	7.9515	6.3325	10.2311	6.0845	8.5988	8.71	11.8859	5.021	8.2853	9.1578	6.0199	10.3193	6.7641	6.9534	7.1093	6.7835	7.2381	6.4833	6.8392	7.5918	8.5098	7.7977	6.7093	7.3703	6.2647	8.2776	9.7014	6.9893	11.0274	8.1277	11.852	7.7832	6.3315	6.9456	6.1532	6.3125	6.2296	9.8018	8.5423	9.4312	9.0341	6.456	7.0946	7.2045	6.7641	11.5878	7.8388	6.6295	8.5666	7.9069	7.2872	8.0004	9.9054	7.2195	10.2317	9.8043	6.9246	8.087	7.8943	7.228
PF3D7_0512800.mrna1_1	PF3D7_0512800.mrna1_1;197	197	9.2737	7.8667	10.948	7.1095	6.5541	7.4208	9.5792	10.7061	7.2598	9.1681	6.6388	8.7991	7.0724	7.3632	7.1807	8.902	10.8732	6.0798	7.1528	8.4582	9.4869	9.6667	6.1781	7.7974	8.7123	6.4515	10.1058	6.1483	8.957	8.8259	12.5953	6.9966	7.5636	9.116	6.04	10.0562	5.9437	6.9502	7.485	7.6402	7.6979	6.1815	6.6063	7.6653	8.1211	7.8577	7.5025	7.6743	7.1024	8.2493	9.7684	6.8215	10.0375	7.8582	11.4279	7.3918	6.6817	6.4211	6.3329	5.3216	5.8912	10.2682	8.7135	9.6984	8.916	7.0303	7.2475	6.8026	6.7593	11.3064	7.9147	7.1146	9.021	8.285	7.8932	7.7801	10.4418	7.7242	10.1366	9.2522	7.3773	8.3368	7.9025	7.0276
PF3D7_0512800.mrna1_1	PF3D7_0512800.mrna1_1;198	198	9.3316	8.6032	10.2848	7.0312	6.4888	7.1909	10.3521	10.8913	6.8415	9.6261	6.4182	8.5535	6.11	7.7289	7.1891	9.0117	11.1902	6.3174	7.0799	8.269	9.5215	8.5651	6.6619	7.5629	8.0534	7.2838	10.2595	6.3966	8.7466	9.1668	12.1315	6.2259	7.573	9.1807	7.3838	10.1926	6.8818	7.2165	7.7043	8.2133	7.2052	7.4102	7.3023	7.7818	8.7494	8.3891	8.0059	7.6288	6.793	8.1997	9.8554	7.1626	7.3732	8.3088	11.4171	7.3723	5.4453	7.5018	6.8086	6.3686	6.0376	10.0813	7.793	9.5411	8.9578	6.5975	6.2845	6.497	6.6669	11.2162	7.8035	7.5682	8.7866	8.5225	7.4971	7.4194	10.7505	7.9779	9.5896	10.2916	7.5368	7.5423	7.9273	6.7079
PF3D7_0512800.mrna1_1	PF3D7_0512800.mrna1_1;199	199	9.9651	8.1652	8.6514	6.4707	6.5446	6.5914	9.557	10.818	7.7187	9.7999	5.9832	6.6814	6.5841	7.8657	6.8748	8.7481	10.958	4.9083	7.1404	8.3792	8.0622	7.2483	5.7266	7.4768	7.2233	6.3959	10.7908	5.9026	8.7186	8.2433	11.5527	5.7268	7.7442	8.6968	5.9138	10.5104	6.1605	6.5987	6.7298	7.8355	7.1727	6.1946	6.8056	7.4049	9.4826	7.8459	6.8169	7.8197	6.2966	8.1304	9.5936	7.318	7.7273	8.1622	11.3007	7.1482	5.6156	7.1414	6.6911	6.6791	6.5789	8.8817	10.0853	8.9566	9.7176	6.3956	7.2642	6.0208	6.8894	11.2078	7.4752	7.332	8.9642	8.9773	7.6988	7.456	10.0574	7.4499	9.5207	10.721	7.5714	7.8621	7.337	7.2416
PF3D7_0512800.mrna1_1	PF3D7_0512800.mrna1_1;200	200	9.7594	7.5861	8.9176	5.8647	8.7419	6.7795	9.2208	10.1211	10.0791	9.6778	6.5845	7.5928	6.3579	9.5458	7.128	7.9376	10.5429	4.765	5.8171	6.8564	9.1956	6.1307	5.367	7.5029	9.1177	5.7167	10.3905	5.2769	7.3828	8.3761	10.4308	5.5543	7.3916	9.6713	6.2248	10.4166	5.2052	6.6848	6.3754	7.1315	7.7255	6.0527	7.1067	7.6457	9.4812	7.8105	6.2018	6.6124	5.6781	8.1768	8.9466	7.0057	6.9928	8.7904	10.2737	6.2052	5.6893	6.776	6.3143	6.1117	6.3416	9.1667	8.0335	7.9703	8.9237	7.3009	6.3349	5.4019	5.5934	10.2871	6.9823	6.415	8.3477	7.6709	9.5984	7.4223	9.7822	7.7631	8.7497	9.1797	7.4696	7.1624	7.2007	6.7403
PF3D7_0512800.mrna1_1	PF3D7_0512800.mrna1_1;201	201	10.4024	7.8863	9.1126	6.8484	9.9049	6.251	8.8148	10.3939	10.707	9.9699	6.3681	7.4062	6.487	10.6108	5.9432	7.183	10.3447	6.0246	6.7362	8.4175	8.7262	5.0409	5.1707	8.3187	9.6598	6.2861	10.5398	6.4177	8.2657	8.3899	10.0168	6.3516	9.213	9.8764	6.0691	10.5034	3.3103	6.2521	5.9158	6.3205	6.5396	5.9656	7.2844	7.6603	10.001	6.9544	6.3686	6.1171	5.4598	8.8284	9.5458	7.368	7.135	8.0205	10.4089	7.022	6.0572	7.2272	10.1007	6.7111	6.873	8.3951	8.2278	7.2675	7.9971	6.4997	6.1932	8.5814	6.4793	10.5636	7.2405	6.7223	7.9243	8.4847	7.9103	7.1108	9.4898	7.8856	8.3895	9.2599	7.5919	7.2751	8.0301	7.3653
PF3D7_0512800.mrna1_1	PF3D7_0512800.mrna1_1;203	203	9.8731	7.9669	9.8187	6.6054	8.4513	6.8003	8.7807	9.8459	7.9692	9.8748	6.683	9.7035	6.2653	8.763	6.8291	8.2518	9.9652	5.6427	7.1929	8.1277	10.1635	6.5874	7.8685	7.3747	9.0029	5.3583	10.0777	5.6614	8.8352	9.0354	10.5742	7.4501	7.5399	8.8931	5.6177	9.8874	6.2302	7.1274	8.3423	7.1714	6.8179	6.5148	6.43	7.0864	9.5197	7.3052	6.3766	7.4334	6.102	7.8183	9.3835	7.1324	7.364	8.019	10.6332	6.7169	9.5164	7.1534	7.0962	6.5356	6.3782	9.5521	8.4297	7.9624	7.192	6.8524	6.2613	6.0678	9.9375	10.8178	7.4464	9.5503	9.0858	8.4694	7.2549	7.2221	9.6474	8.1755	8.751	8.2087	7.5554	6.5048	7.7919	9.5508
PF3D7_0512800.mrna1_1	PF3D7_0512800.mrna1_1;204	204	9.9055	7.648	9.7158	6.6784	9.1833	6.4454	6.7486	7.6806	8.9138	9.3819	7.5786	7.3402	8.4302	9.5672	6.0027	7.3682	7.0177	5.0112	5.8288	8.6322	11.0834	6.4313	6.9094	7.0258	8.4628	6.6047	9.2307	7.1232	8.6136	9.0924	7.5692	7.2947	7.5593	8.7922	6.2566	9.1537	6.4471	6.3496	7.0296	7.2367	5.8166	6.8397	7.7548	7.4646	8.8596	7.3778	7.4929	6.8597	5.9165	8.5326	8.6698	7.3896	7.5692	7.7114	10.1669	6.6496	5.9038	7.4203	7.0017	6.4286	6.2491	8.2665	7.8909	8.996	6.8171	7.9171	5.5901	5.1795	7.0269	10.109	7.1041	7.4353	8.8865	8.8173	7.4733	7.589	9.6448	7.4173	8.5752	8.3705	8.3373	7.1896	6.7045	6.8908
PF3D7_0512800.mrna1_1	PF3D7_0512800.mrna1_1;205	205	9.886	8.408	11.3058	7.0732	10.8217	7.8116	8.6694	9.3825	10.2032	9.6226	7.1712	8.332	5.8392	11.1753	7.0311	6.9955	9.3781	6.0115	7.3838	9.4507	9.2839	7.4444	7.4122	7.7335	9.8998	6.6609	7.0118	6.6475	9.6325	8.8752	8.6081	7.4812	8.3241	10.3846	6.8539	7.595	6.8208	7.2435	7.3702	7.7549	7.612	6.3434	6.6502	7.7305	8.8968	8.6306	7.3193	7.4935	6.9193	8.4668	9.54	7.0299	8.3177	7.6083	9.922	6.6532	6.4216	7.5072	6.6008	7.429	6.8932	8.9142	7.5401	6.3434	7.2203	6.8354	6.5659	7.5122	5.9957	10.0465	8.3915	7.1883	9.057	8.469	7.6188	8.2085	9.7853	8.1717	7.9952	8.4776	7.2031	7.3058	7.8969	7.3989
PF3D7_0512800.mrna1_1	PF3D7_0512800.mrna1_1;208	208	10.3726	7.294	12.0727	7.358	10.4392	6.7094	10.2555	11.7644	10.0656	10.4825	7.1859	7.2657	6.6298	10.6038	7.3581	5.4179	11.9124	5.7597	5.9239	9.5824	11.6321	7.234	6.3661	13.982	10.5611	7.854	10.1917	6.3422	9.4323	9.4104	10.971	6.351	13.7211	10.5171	6.849	10.3709	5.6744	8.3525	8.7577	6.7584	6.1761	4.8875	6.9903	6.0016	9.5653	7.745	8.732	8.5975	5.2384	8.576	10.2936	6.735	8.5269	7.3374	7.3324	7.8537	5.5515	8.3898	6.5836	6.8297	6.7518	7.6385	7.3347	6.4396	10.8856	6.4928	4.9713	5.9803	10.5885	7.9214	6.7196	7.5955	9.5711	8.4316	9.1826	7.4738	9.2495	7.9928	7.4216	11.5707	7.4654	6.8269	7.961	10.1405
PF3D7_0512800.mrna1_1	PF3D7_0512800.mrna1_1;209	209	10.1858	8.151	12.2142	7.4486	11.1723	7.2628	10.0155	11.7445	10.2024	10.2384	7.2347	7.6513	7.0362	11.169	7.8922	5.6044	11.8445	6.0433	7.359	10.2257	10.1288	7.7336	7.6981	10.7046	10.1556	6.5078	10.5446	6.3023	10.1583	8.9713	10.9349	6.5207	10.9154	10.8693	5.5084	10.0245	6.7618	8.2814	7.3022	7.4393	6.3731	6.4601	7.0883	6.5396	9.7104	8.3783	9.2457	7.371	6.6737	9.2003	9.7942	7.1959	9.042	7.3438	7.9736	7.8517	6.3047	8.2458	6.0685	6.4274	6.4656	7.718	7.1252	6.1677	11.2444	6.1902	6.2353	6.3494	7.2063	8.3763	7.4141	7.2811	9.3306	8.3144	8.0443	6.8374	9.1176	7.5907	7.241	11.5971	7.4335	7.8097	8.0943	7.4807
PF3D7_0512800.mrna1_1	PF3D7_0512800.mrna1_1;210	210	10.4081	7.3456	12.2837	6.9305	5.9343	7.1615	10.7067	11.6044	6.3724	10.7228	6.9083	7.5682	6.8298	7.2858	7.0841	8.8876	11.7102	6.0883	7.3483	8.7649	9.222	6.6689	6.133	10.0451	9.9697	6.7627	10.687	6.7164	9.0252	8.5815	10.8684	6.3254	10.0776	10.4488	6.1221	10.238	6.6291	8.1541	7.3728	6.5404	7.7603	6.9911	7.1274	6.8089	9.5245	8.3807	8.5559	7.7377	5.8169	8.6648	9.323	6.9214	11.4488	7.7022	11.9845	7.3776	6.5671	7.9333	6.4566	6.8606	5.4532	9.4166	8.0495	9.6569	10.8387	5.6659	7.0383	7.2393	7.0731	11.6923	8.2851	7.7219	9.2098	7.6355	7.5072	7.3813	9.3514	7.9211	9.9538	11.6549	7.5185	8.4951	7.546	7.2743
PF3D7_0512800.mrna1_1	PF3D7_0512800.mrna1_1;211	211	10.1974	7.2573	12.0052	7.1759	6.718	7.0637	10.4096	11.5437	6.7925	10.3727	6.7974	7.7106	6.8369	6.3325	7.0767	8.8033	11.7843	6.2767	6.3199	8.4253	10.2435	8.4585	6.2254	9.752	9.6165	5.8382	10.375	5.2806	8.591	8.8519	12.0383	6.1631	9.6591	9.9646	6.6781	10.1853	5.7369	8.5223	6.8665	5.6993	7.3974	6.6137	6.9694	7.3582	9.4126	8.6709	8.7152	7.1681	6.2176	8.2717	8.983	7.005	10.1262	8.3108	11.2726	7.3312	6.3036	7.2088	6.1346	6.5217	6.6075	9.824	8.6782	9.4996	10.7955	6.5869	7.1553	6.2943	6.6655	10.6999	7.8417	7.2764	9.0983	8.4294	7.7509	8.2702	10.3257	7.881	10.0219	11.2957	7.9872	8.0488	7.8585	7.4358
PF3D7_0512800.mrna1_1	PF3D7_0512800.mrna1_1;212	212	10.0699	7.9481	12.4167	7.4549	6.9018	7.0829	10.6122	11.8102	7.3404	10.4374	7.4065	7.9303	6.6169	7.1818	7.4376	8.9724	11.9756	7.0998	5.6571	7.941	9.8265	7.4291	7.279	9.6209	9.2926	7.3498	10.2903	6.155	8.4655	9.432	11.4638	7.6521	9.5378	9.2977	7.414	10.3722	7.2387	8.6252	7.3189	7.5783	7.2654	6.803	6.9552	7.4898	9.9326	8.4314	9.047	7.9066	6.9984	8.5805	8.6884	8.209	7.7006	7.8779	11.521	7.4721	6.6358	7.2939	7.261	6.813	6.532	10.1843	8.3166	9.6125	10.9549	6.6939	7.032	6.546	7.6745	10.9584	8.4421	7.602	9.023	8.9466	7.976	7.977	10.6989	7.548	9.8058	11.6009	7.3272	8.1835	7.983	7.6989
PF3D7_0512800.mrna1_1	PF3D7_0512800.mrna1_1;213	213	10.5605	8.2745	11.842	6.9936	8.4676	7.5937	10.5273	11.7191	8.4171	10.2599	7.4644	7.4666	6.9199	8.6342	7.1407	8.6862	11.8352	6.9277	7.0033	8.9404	8.8687	7.156	6.671	9.3651	7.6008	6.6257	10.6825	7.1788	9.1149	8.909	11.0342	7.1304	9.6904	8.7	5.9167	9.9297	6.1946	8.9035	7.0686	7.7798	7.0173	7.0257	6.8991	6.6781	10.1489	8.3553	9.0802	7.3104	6.0081	8.3875	8.3688	7.1222	8.889	8.4129	11.6239	8.4647	6.5458	8.9555	6.2819	7.6283	6.3947	8.6904	11.1662	9.2217	11.159	8.657	7.6076	5.9284	7.0788	11.2441	7.6213	7.821	10.3345	8.8631	7.8082	7.7675	10.0664	7.6663	9.7968	11.5534	8.6217	8.3234	8.4135	7.1932
PF3D7_0512800.mrna1_1	PF3D7_0512800.mrna1_1;214	214	10.3763	7.4799	11.9202	6.9254	9.3903	6.7961	10.0123	11.688	10.351	10.5059	8.038	7.0251	6.1453	10.5256	6.2244	6.3475	11.8152	9.0615	5.7727	6.3736	10.134	6.2137	6.0997	9.7511	9.4444	5.2296	10.7384	5.6132	7.0932	8.4296	9.3497	4.6865	9.4915	9.9425	6.0631	10.2958	5.7889	8.6683	7.5557	5.803	7.4484	6.3277	6.869	6.0405	10.2082	6.8215	8.6384	7.213	4.925	7.8781	8.9581	6.3112	7.4846	7.7576	9.5445	5.4005	6.493	6.58	6.619	6.7765	6.6561	9.0111	7.6334	8.4271	11.2043	6.3674	6.2527	6.1779	6.1334	10.1927	6.8931	7.5242000000000004	8.7411	8.0834	6.1406	7.358	9.3108	7.3918	9.194	11.6241	6.5303	6.8736	7.5225	7.4057
PF3D7_0512800.mrna1_1	PF3D7_0512800.mrna1_1;215	215	10.4268	7.2481	11.7392	7.189	8.7064	6.1012	10.0863	11.5748	9.6179	10.4881	5.537	6.3076	5.9083	9.9745	6.8004	7.5168	11.7282	6.432	4.9397	7.5531	8.8908	6.5384	5.8738	10.4214	8.9141	6.3572	10.8816	5.3041	7.5707	8.3776	9.2446	4.8895	10.2385	9.3334	6.696	10.2763	4.3896	7.4346	5.7774	6.1817	6.1361	6.0959	7.1546	7.0072	10.3101	7.2323	8.1836	5.8171	5.0824	7.5502	10.6353	6.9669	5.9449	7.8954	10.0772	5.9439	5.8672	6.2645	7.8241	5.4938	6.1428	8.0259	8.0227	6.797	10.9315	6.6387	6.6724	7.6014	6.8117	10.0421	7.157	6.9481	7.8781	8.1263	7.2344	6.7464	9.4508	7.7511	8.8755	11.0066	6.8424	6.6452	8.398	7.074
PF3D7_0512800.mrna1_1	PF3D7_0512800.mrna1_1;217	217	10.1463	8.1381	9.3652	6.3009	8.8537	6.753	9.1821	10.2884	9.0934	10.0427	5.7206	7.0808	5.5981	9.0143	6.9962	7.5957	10.7332	5.5404	5.9352	8.9561	8.532	6.2065	6.1969	7.7999	8.8539	6.4609	9.8173	6.0043	9.2451	8.2737	10.39	6.1033	8.644	9.1428	5.4748	9.818	5.3381	6.5492	6.6486	6.0603	5.8968	6.0925	6.8946	7.0646	9.4613	7.2654	7.1862	7.2913	5.8115	8.6999	9.5558	7.0564	7.0753	7.9999	11.0158	6.5368	7.474	7.7323	7.3762	5.9205	6.3649	9.5452	8.8994	7.6815	8.2453	6.855	6.6858	6.5132	9.4253	11.2178	7.6267	7.1135	8.9958	8.5031	7.3822	7.7827	9.6901	7.3817	9.0659	9.5404	7.5233	7.032	7.6794	9.3468
PF3D7_0512800.mrna1_1	PF3D7_0512800.mrna1_1;218	218	9.8717	7.4161	9.3201	6.2437	10.2624	7.198	7.1505	7.4099	9.7776	9.5504	6.2619	6.6397	6.5385	10.4426	6.7394	6.6278	7.6234	6.7313	5.9941	8.7099	9.7344	5.8738	6.3289	7.5538	8.7313	6.4063	9.589	6.6207	8.8232	9.0336	7.0751	4.4581	7.6459	9.8763	6.4375	9.1985	5.5195	7.4769	7.1639	5.5702	5.0347	5.6738	7.0708	6.8355	9.3408	6.9698	6.6499	6.7342	5.726	8.1501	8.5343	7.0589	7.1527	7.6884	10.4116	5.9674	5.243	7.8517	6.6232	6.2143	6.2065	8.3402	8.7728	7.6351	7.3674	6.5738	5.5005	5.511	7.6493	10.2332	6.6191	6.7004	8.809	8.6031	6.7893	6.998	9.5719	7.3435	8.679	7.8058	7.713	7.3015	6.7531	7.6472
PF3D7_0512800.mrna1_1	PF3D7_0512800.mrna1_1;219	219	9.0983	8.1335	9.1984	7.2039	8.9726	6.8824	7.3154	7.215	9.5413	9.7953	7.2707	7.4118	7.086	9.7852	6.9174	7.2393	6.7057	6.3323	7.3736	8.7782	8.3334	9.0423	7.4847	7.5361	8.471	7.1013	6.9147	6.6999	9.0501	8.2173	8.4587	6.7038	7.3449	9.6562	6.6292	7.0056	6.2576	6.9077	6.2798	6.966	6.84	6.2246	7.0997	7.3003	8.7888	8.7328	6.9635	6.9436	6.939	8.1818	8.7589	6.5783	7.8032	7.2522	9.5235	7.1077	7.0976	7.3813	6.3009	6.302	5.7388	8.4641	7.7108	6.6067	6.7778	6.7501	6.5275	6.3388	6.7692	9.1251	8.9012	7.6196	8.8175	8.1958	7.2401	8.3355	9.4268	8.229	7.5722	8.2244	6.3747	6.8098	7.4911	7.3502
PF3D7_0512800.mrna1_1	PF3D7_0512800.mrna1_1;560	560	6.0455	5.9229	5.1973	5.9086	4.1659	5.4239	5.6977	3.2001	5.5659	5.8035	5.8217	5.9033	4.4653	4.5705	3.8943	5.374	5.4057	3.9184	3.0976	6.7424	5.9516	6.393	6.5037	5.3143	4.382	5.4886	5.4263	5.6996	6.007	5.9995	6.3679	6.6543	6.2225	6.6904	6.0457	2.1603	4.2396	5.9713	5.6082	3.9146	5.0466	4.8354	5.1679	4.8629	5.3698	4.7241	6.1884	7.4289	4.4529	3.8649	4.6118	5.8222	4.5033	6.1305	4.7787	5.7876	4.9828	6.8841	5.2083	4.8354	6.4835	6.2205	5.6699	5.5759	6.2591	4.1268	4.9905	5.5103	7.4182	5.8487	5.0904	5.3719	7.0159	4.3847	5.2376	6.9286	6.2977	5.433	6.116	6.1865	5.2261	3.8298	5.9579	7.2135
PF3D7_0512800.mrna1_1	PF3D7_0512800.mrna1_1;561	561	6.1975	4.8817	6.2046	5.2426	3.9928	4.441	4.8384	5.257	3.228	4.466	5.1522	5.2075	5.7811	5.0108	4.8202	5.6837	5.7173	4.2668	5.2795	6.3151	6.2615	4.7431	4.0215	5.7517	4.5826	7.0749	5.1731	4.9537	6.6802	5.6337	6.9634	4.4976	6.4941	5.6476	6.9283	4.2608	5.0858	5.3823	5.2642	4.2418	4.7137	5.1214	4.7592	4.7592	5.6616	3.1779	6.23	5.7447	5.0369	4.7666	4.9378	5.7447	3.4502	6.1739	5.157	3.6882	3.9819	5.4893	5.5097	4.5286	6.4036	5.7401	5.8948	4.797	5.9357	5.503	5.4925	5.5558	6.0915	4.4621	4.6786	4.9155	4.8048	4.3363	4.4906	5.9939	6.5743	4.8555	5.4152	6.2397	5.079	4.3999	5.5826	6.7447
PF3D7_0512800.mrna1_1	PF3D7_0512800.mrna1_1;562	562	6.2865	5.6473	5.155	5.497	5.5068	5.2657	4.9491	5.0509	4.7929	5.6002	5.4057	5.0103	5.0845	5.2724	4.1301	4.8084	5.55	4.6064	4.5777	6.2137	5.0587	4.6954	5.0488	6.5173	5.2873	6.5351	5.9095	5.1272	6.4782	6.3208	6.3325	4.4283	7.5269	5.0832	6.5977	5.2055	5.4074	5.5043	6.3853	4.682	5.2954	2.9203	5.2161	5.5027	4.9155	5.3768	5.6608	5.9814	4.8953	3.4502	5.2983	5.0032	4.4653	5.6014	4.4189	5.2638	4.4469	6.0336	5.5604	5.0626	7.0083	5.7661	5.694	5.155	5.0858	4.735	4.5053	6.2355	5.7279	5.0976	4.5342	5.0781	6.6738	5.712	5.5877	6.4998	6.7138	5.2357	6.4472	6.0609	4.627	5.0347	5.4761	7.7136
PF3D7_0512800.mrna1_1	PF3D7_0512800.mrna1_1;563	563	6.5232	5.1272	5.5037	5.8392	5.93	4.6673	5.4637	3.9486	4.7808	5.7621	4.8797	5.5907	5.6185	4.5204	4.1811	5.275	5.5747	4.2979	5.0708	6.7192	6.2122	4.7131	5.9167	6.2741	5.3576	5.8975	3.5198	5.0148	6.1479	5.4812	5.8714	4.4757	5.5056	6.73	6.0246	3.6135	4.796	5.7589	5.4005	4.1227	3.9718	4.7159	4.9298	5.6264	4.1035	4.9598	5.4216	5.1285	5.0321	5.2483	5.594	4.2884	4.2728	5.9129	5.1985	3.6288	5.044	6.4783	5.0708	5.5229	7.5364	6.1961	3.8934	4.9759	3.9467	5.4676	3.5072	4.5692	7.0938	5.7268	5.1379	4.9727	5.6191	4.0575	4.9463	6.9012	5.5364	5.3359	6.3698	4.9964	5.292	5.463	6.2774	7.0423
PF3D7_0512800.mrna1_1	PF3D7_0512800.mrna1_1;564	564	6.2623	5.5537	5.8475	6.4468	4.26	5.2145	7.7585	5.0224	5.5702	6.2456	4.6218	4.9231	4.7371	4.6035	3.3716	5.4777	5.2063	3.1293	5.1703	6.0137	5.2067	5.9857	5.9798	6.0283	4.9001	6.0139	4.1843	4.7756	7.0794	6.1625	5.9484	6.7952	6.2373	3.9495	4.9896	1.8237	4.7511	5.4722	5.9563	5.2494	5.8359	5.3933	4.9059	4.6241	2.7398	4.7409	5.3012	5.3445	5.5635	3.4699	5.4469	5.2215	3.5934	6.5567	5.5295	4.5558	5.4172	5.7536	4.7377	4.0045	6.3268	5.5931	5.1882	5.0755	4.4848	5.5407	4.6508	6.0193	8.3665	5.5552	4.5135	3.797	7.039	4.9477	5.6707	6.8867	6.2496	5.3194	6.696	5.9451	4.4828	4.3999	4.121	7.4318
PF3D7_0512800.mrna1_1	PF3D7_0512800.mrna1_1;565	565	6.3681	4.9383	5.8245	6.1924	5.337	5.2357	4.9392	4.2365	4.7447	5.6533	5.4519	5.2994	5.4175	4.204	5.0997	5.5148	6.1179	3.5534	5.1309	6.0032	5.9076	5.6479	5.2935	5.5466	5.5151	5.4906	4.1587	5.6974	6.4832	5.6294	5.5245	4.9467	6.4248	5.5068	6.191	4.5348	5.3875	5.926	5.0179	4.3391	5.6291	4.8782	5.4138	4.3992000000000004	4.6645	5.5807	6.6702	9.4339	5.3172	4.4718	6.4803	5.4793	4.0036	6.0184	4.9791	5.6784	5.5351	5.1647	5.1938	5.1898	6.6833	6.5301	5.1687	5.6118	5.7131	5.2965	5.4131	5.4403	7.3357	5.6352	5.4515	4.6999	6.1695	5.6568	5.0488	6.9149	6.4965	4.2133	6.603	5.9444	4.9312	2.8197	5.6968	6.8981
PF3D7_0512800.mrna1_1	PF3D7_0512800.mrna1_1;566	566	6.4746	5.5865	6.2244	6.0334	5.5188	4.6118	5.1918	5.1106	4.7986	5.2731	6.153	5.2422	5.6261	4.0197	3.4751	5.4857	6.4907	4.6854	5.1048	6.5538	6.1959	5.7065	5.2114	5.4902	5.3796	5.354	2.5632	4.7027	5.9821	6.363	6.0887	5.1934	6.0204	6.2591	6.0734	4.266	4.7038	5.6017	6.0281	4.717	4.0461	5.78	5.0009	4.9713	4.3999	4.8192	6.0719	9.8808	5.1198	5.1546	4.7661	5.1173	4.2342	6.0206	5.4489	6.225	5.2943	5.517	5.2724	6.0268	6.9738	6.8777	5.6741	5.2854	5.2675	4.855	5.5674	5.8237	7.0438	5.4774	5.7401	4.4256	5.6809	5.0544	4.9326	7.1492000000000004	6.4458	5.5735	6.4195	6.1625	5.9239	5.0215	6.079	6.7244
PF3D7_0512800.mrna1_1	PF3D7_0512800.mrna1_1;567	567	6.5122	5.8997	5.5814	5.844	5.6781	4.3001	5.8822	5.3909	4.5484	6.356	5.503	4.7729	5.4896	4.1127	5.1239	5.2052	5.7079	5.07	5.1898	6.7138	7.2284	5.4492	5.04	6.8184	5.1264	2.7463	4.5945	4.3284	6.5972	6.7491	6.5304	4.0233	6.7979	5.6949	5.487	4.9681	4.95	5.8415	6.0712	4.8649	5.2207	5.1156	5.4087	5.691	5.4216	5.7203	5.0431	6.3797	5.607	4.9307	5.6285	5.4124	4.3045	6.3612	5.9853	3.9773	5.5217	6.1183	5.9112	5.704	6.4952	5.7049	3.6668	5.6212	3.2943	5.4983	4.591	5.3498	7.0731	5.8721	4.5129	5.238	6.4543	5.1301	6.0577	7.1587	6.1247	5.8197	6.269	5.1981	5.6614	3.7126	6.7574	7.805
PF3D7_0512800.mrna1_1	PF3D7_0512800.mrna1_1;568	568	6.2443	5.1218	5.4835	6.228	5.5157	5.5132	5.3226	5.5091	4.5466	6.1647	6.6328	4.3125	5.6594	4.7241	5.4131	5.7271	4.8293	5.0892	5.9212	6.7666	6.5511	4.5441	5.4022	6.1502	5.7514	4.9653	4.1827	5.4803	6.5664	6.4725	6.0635	5.6935	5.5859	5.3334	5.2776	4.1619	4.7803	5.4446	6.4045	4.6525	4.9117	4.1779	5.1081	5.128	5.5379	4.2334	6.1443	7.1234	4.9373	4.8958	5.3639	5.7241	4.7054	6.0915	5.3041	4.8068	6.1512	6.062	5.7782	5.3951	6.433	6.4163	4.8885	5.6378	4.6645	5.8492	4.3198	5.4346	7.0866	5.7581	4.8232	5.7334	5.5874	5.1428	5.1659	6.529	6.3434	4.9021	6.0181	6.3661	5.3356	4.393	5.7126	5.9898
PF3D7_0512800.mrna1_1	PF3D7_0512800.mrna1_1;569	569	5.9432	5.8782	5.5011	6.141	5.2664	5.7093	4.332	4.9565	5.0321	6.2546	4.9579	5.1189	5.6764	2.9873	4.4263	5.0747	5.5113	4.7735	4.4423	6.8176	6.632	5.4269	5.3698	5.7167	5.2976	3.6893	4.2196	5.4561	6.8405	6.4284	6.3169	5.3618	6.4438	5.6665	4.8948	3.6713	5.594	5.7222	5.3136	4.6229	5.288	4.6311	5.6854	6.522	3.9392	5.4182	5.8532	3.6334	6.2223	5.8644	5.3868	5.1214	4.4429	5.1534	5.3327	4.4195	5.2589	5.554	5.7719	3.4489	5.8552	6.5089	5.4043	5.6963	4.9704	5.1667	3.848	5.3259	6.8329	4.9074	4.516	5.3547	6.6263	3.926	5.054	6.6623	7.0062	5.3169	6.1771	5.8435	4.5826	4.8258	5.7236	7.1248
PF3D7_0512800.mrna1_1	PF3D7_0512800.mrna1_1;570	570	5.7879	5.6605	5.7463	5.7968	5.0747	5.0764	5.1711	5.4463	4.9695	6.7901	5.3809	5.9777	4.8846	2.8176	5.7957	5.2192	5.7803	5.3122	5.1675	6.852	6.2254	5.4725	6.1187	4.1835	4.4555	4.2728	5.1404	5.1739	7.1609	7.0541	6.4875	3.3937	5.7602	5.701	4.009	5.3063	4.7724	4.5589	5.2532	4.4443	3.729	2.9486	5.8382	5.3813	6.1671	5.717	5.3954	4.7613	5.5804	4.7054	6.1123	5.3477	4.6467	5.84	5.4219	4.7661	5.8938	6.0568	5.9224	5.2411	6.61	6.0544	5.9889	6.0148	4.6921	4.9279	4.8384	5.8171	7.0602	5.1902	5.5948	5.0955	6.4102	4.0695	5.5738	6.4271	6.5624	5.4915	6.1809	6.2445	5.0435	6.3561	5.5531	6.8966
PF3D7_0512800.mrna1_1	PF3D7_0512800.mrna1_1;571	571	6.3792	5.4205	5.4909	5.3459	5.4601	5.5289	5.8807	4.1795	5.087	6.5926	5.9079	5.8316	5.4857	2.7991	4.6904	5.087	6.4194	5.4313	5.6273	6.3071	5.7618	5.98	4.9255	6.0334	5.2739	5.3255	4.6206	5.7806	7.498	5.6778	6.0398	5.3999	6.3709	4.2418	4.9021	4.6496	5.5717	5.2055	6.3478	5.021	5.4712	4.7328	5.3999	5.5454	5.3255	5.384	5.7679	6.1332	5.6699	4.6011	5.2192	5.4366	4.6421	5.8001	4.9293	5.246	4.9686	5.4433	5.7842	5.285	6.4094	5.6035	5.3498	5.408	5.6305	5.4363	5.3118	5.5457	7.1992	4.9919	6.1944	5.3878	5.9718	5.2422	5.2529	6.4426	6.3473	5.2346	6.0387	6.3461	5.7934	4.2668	5.0501	6.9141
PF3D7_0512800.mrna1_1	PF3D7_0512800.mrna1_1;572	572	6.067	5.6904	6.0041	5.0396	4.7949	6.2292	5.2758	5.6528	4.9388	5.8547	6.2399	4.8012	5.4216	5.3078	5.2776	5.299	5.8822	6.1635	5.0968	6.9613	6.3382	3.6194	5.2994	5.7344	4.8125	4.1185	4.2071	5.2758	6.9504	4.7159	5.4185	4.5273	5.4486	4.926	4.8615	4.3455	4.6404	5.8405	5.9383	4.3341	5.436	5.2453	4.995	5.0849	4.4469	4.6305	5.5484	6.2895	5.2694	4.8359	4.8324	5.3964	4.0099	7.4352	5.3198	4.1619	3.98	5.9745	5.3537	5.4692	5.9004	5.7506	5.0997	6.2475	4.7803	5.6966	5.3653	4.7038	6.979	5.1052	4.6904	5.1131	5.4989	3.9458	5.0405	5.709	5.7417	5.3892	5.8184	5.9203	4.7882	4.3284	5.5741	6.4301
PF3D7_0512800.mrna1_1	PF3D7_0512800.mrna1_1;573	573	5.9937	4.9236	5.8642	5.6279	4.9941	4.6628	4.3618	4.3771	5.2994	5.6238	5.5379	5.467	5.8316	3.8699	5.4886	5.2772	5.3792	5.7312	4.4155	5.61	5.8311	4.9203	5.8535	6.4408	5.3868	5.4101	5.1293	5.9288	6.4123	5.9882	5.6162	5.3611	5.2479	5.6599	5.1371	4.7071	4.5832	5.1177	5.9846	3.5385	5.2114	4.6398	4.4182	5.1811	5.9018	4.843	6.559	7.1082	4.6542	4.9855	5.1906	4.2913	4.479	5.4656	4.7203	4.7522	5.9208	5.1123	5.6525	5.2578	6.4987	5.4111	5.3237	5.0067	5.4915	5.5176	4.4269	5.4486	6.9101	5.1085	5.2761	5.3639	5.6144	5.4393	5.7013	6.8574	6.1235	5.1223	5.5311	6.0424	5.487	2.8115	6.2854	5.6642
PF3D7_0512800.mrna1_1	PF3D7_0512800.mrna1_1;574	574	6.031	5.6138	5.5632	5.7908	4.4396	4.4114	4.1169	3.9079	4.1898	6.7756	5.5738	3.8629	4.842	5.1595	6.135	5.2865	5.1391	7.0064	6.3726	5.4182	7.7531	5.0179	5.3445	5.8194	3.1506	5.5856	4.5856	4.2118	6.7	5.4594	5.4406	5.3063	5.4816	5.4552	4.9681	4.1027	4.1285	4.8723	4.5729	3.4128	5.1843	5.2634	4.6029	5.0845	4.5404	1.903	5.1595	7.0102	4.4679	4.5632	5.6026	5.1001	3.4621	6.5229	5.5916	5.0892	6.1625	6.0453	5.6124	5.3872	5.9062	5.9798	5.0081	5.2384	6.1851	5.2854	4.9388	4.8058	6.049	5.384	5.2126	5.0811	5.7968	4.7908	5.4757	6.9435	5.9083	4.3639	5.1969	6.3726	5.0201	4.7076	6.2279	6.472
PF3D7_0512800.mrna1_1	PF3D7_0512800.mrna1_1;774	774	8.0543	6.4583	5.0879	6.3307	6.0321	6.4976	5.2709	5.879	5.2346	8.6605	5.6218	5.0665	6.1148	5.7996	6.3298	5.4097	6.2437	6.0197	6.1467	6.8288	5.8301	5.7463	7.1246	5.7858	5.5141	6.3217	6.7922	5.3395	7.3282	5.7996	6.2566	7.2872	5.6574	4.3909	6.9227	6.7424	5.8839	5.2165	12.7274	5.2574	4.8334	5.0072	5.7714	5.8112	8.5801	5.3561	6.2242	12.5212	5.9973	5.1194	7.0466	6.3252	5.3975	7.0565	6.2257	6.2504	5.3813	6.3473	5.5204	8.765	5.5506	7.2485	5.9395	4.6876	5.4101	5.4506	4.6899	6.0987	7.4728	6.4121	4.7517	5.4293	5.3298	4.963	7.7134	5.8856	7.2547	5.9208	6.3293	5.6479	5.021	4.9973	6.6758	7.1537
PF3D7_0512800.mrna1_1	PF3D7_0512800.mrna1_1;775	775	7.2191	6.0787	5.5201	6.2353	5.2238	6.6061	5.6887	5.3723	4.4276	7.2684	6.0892	4.9481	6.3089	5.2095	5.4343	4.7219	5.7189	4.5046	5.3452	6.7604	6.6149	5.6363	5.4686	5.5515	5.7447	5.7639	5.9307	5.7923	7.2373	5.602	6.8092	5.0596	5.6267	6.1892	5.3045	4.6094	6.3083	5.6893	6.9707	5.479	4.7093	6.5715	4.2494	5.4741	5.6276	5.5078	5.5537	7.5138	6.7497	6.156	4.9869	5.2728	8.5763	6.5587	5.503	6.0228	5.8667	6.6713	5.8873	4.5856	5.7015	6.4684	5.0934	5.1623	5.393	5.6496	4.5404	5.8379	7.5582	5.947	3.9607	5.9644	7.0869	5.337	6.0691	5.9177	6.9839	7.1205	6.835	5.6525	4.8027	4.5072	5.9406	8.7625
PF3D7_0512800.mrna1_1	PF3D7_0512800.mrna1_1;776	776	6.7931	6.1979	5.318	5.942	4.437	6.5159	5.8222	6.4264	3.4263	7.0726	5.7007	5.2172	5.5826	5.281	5.433	5.6363	5.6182	4.3909	5.0682	7.1142	6.7773	6.0966	6.974	7.6319	5.6574	4.0522	5.6696	5.4124	6.7892	6.087	6.6834	7.6494	7.6223	5.845	4.8222	2.8934	5.5021	5.6979	5.7415	5.9514	5.9757	5.2517	5.6829	4.4094	5.3198	3.8748	5.6331	5.9198	7.4225	4.8405	5.6088	5.0768	8.5748	7.7448	5.8089	5.5868	5.306	6.4514	6.2765	6.6538	6.3307	7.1621	5.6806	5.1807	5.5696	6.6871	4.5454	5.5783	7.8543	6.0505	4.7803	4.6713	6.5535	5.6873	7.5603	6.1381	6.8149	7.2209	6.6622	5.9669	5.6244	5.2028	5.8296	7.6423
PF3D7_0512800.mrna1_1	PF3D7_0512800.mrna1_1;777	777	6.6594	6.2917	5.144	6.0407	5.4289	6.9914	6.5708	5.5438	4.314	6.0279	4.6473	6.0164	4.8304	3.8982	6.3809	5.2168	6.3649	4.8525	5.4944	6.7893	6.1459	5.701	5.0081	6.1027	6.007	5.723	5.3078	6.3071	6.6106	6.5804	7.0302	4.2987	5.2828	6.4375	4.9411	2.7355	5.6103	5.1322	6.3282	5.0815	5.2687	4.3434	5.9722	5.7711	4.8669	5.0858	6.0032	5.5173	5.9948	4.1375	7.4494	5.5683	8.7748	7.0243	4.8146	6.2974	4.8084	7.0291	7.0802	3.9126	6.545	7.285	5.302	5.0618	5.9129	6.9557	4.6826	5.5106	7.627	5.4663	5.7382	5.3259	7.1255	5.9878	6.1635	5.5729	7.2385	7.1198	6.9801	6.3058	6.6653	4.0712	6.3604	8.9029
PF3D7_0512800.mrna1_1	PF3D7_0512800.mrna1_1;778	778	7.6841	4.9463	5.7647	9.7247	2.852	6.5621	7.7609	8.8892	6.8982	7.4794	5.5144	6.2865	9.9819	3.8043	5.1827	7.5447	9.339	12.6444	5.7729	7.7279	4.9378	7.9897	5.9982	7.9236	6.8319	5.3526	6.3821	8.2107	8.0387	7.1802	8.2929	4.7474	6.8524	7.2098	5.522	6.062	5.2227	4.7458	6.5922	4.6153	4.7203	5.9602	6.8829	10.1915	6.7645	3.696	6.2988	7.015	8.2788	6.8814	6.9608	5.4761	10.4769	8.5316	8.2863	5.8565	6.4509	6.0522	7.9529	7.7138	7.285	8.2059	8.0782	8.5522	5.8868	6.6126	6.2282	5.6648	10.3736	6.7381	5.6121	7.6241	7.4934	7.8121	9.4353	6.9777	8.929	7.9689	8.6256	7.7726	6.7832	5.9399	6.3304	10.6231
PF3D7_0512800.mrna1_1	PF3D7_0512800.mrna1_1;779	779	6.6819	6.5567	5.1747	8.9288	4.2418	5.6447	8.1981	9.2217	4.7049	7.2133	7.6423	6.7092	9.1098	4.4263	5.5531	7.8314	8.9209	12.2979	6.4271	8.2668	6.1645	8.8917	6.5091	11.4271	6.2038	4.6859	6.9262	4.9265	8.1962	7.6727	9.2102	6.3584	11.3	6.9162	5.6859	7.6574	4.4256	6.0794	5.8099	6.9947	6.005	6.2649	8.1	10.2466	6.0942	5.5928	6.027	8.6945	9.67	6.4923	6.5136	5.408	11.2371	9.8382	8.2983	5.4861	7.3713	6.1346	6.8362	7.291	6.7182	9.3312	9.1874	8.0957	4.7645	7.8821	5.8321	7.9911	11.0432	6.9598	5.2791	8.0216	7.3245	6.5157	7.6947	7.1774	9.594	8.4253	8.8677	6.614	7.8116	6.0749	9.1785	11.0022
PF3D7_0512800.mrna1_1	PF3D7_0512800.mrna1_1;780	780	7.3797	8.1018	5.202	7.3978	4.319	6.5245	8.417	9.457	4.6153	7.3313	7.8432	7.8697	6.4121	4.3384	6.2188	8.6842	9.252	12.1127	6.156	9.0176	7.1767	7.6007	8.0609	12.3156	6.7167	5.7714	6.8982	5.9088	9.2324	7.509	8.4112	7.7895	12.3017	7.4013	5.463	6.2583	4.5198	6.4221	6.4114	8.6405	6.7033	6.1587	8.3945	10.0746	7.2832	6.6397	7.0334	6.3987	11.2632	8.1469	8.1193	5.3951	11.2929	8.9907	9.6104	5.1647	9.5165	5.7082	6.3971	6.9027	5.8271	10.1892	9.9627	8.3814	8.1161	6.3198	6.2911	8.5514	12.0076	7.7849	4.6753	9.085	7.3983	6.6076	7.1617	6.4311	10.027	8.7939	8.8949	8.6271	6.5919	7.2608	9.2106	11.7521
PF3D7_0512800.mrna1_1	PF3D7_0512800.mrna1_1;781	781	7.5477	9.9333	5.946	6.9673	5.8878	6.9196	8.1179	8.5581	6.193	7.7221	8.1033	8.5942	6.5075	5.8696	6.2055	9.2249	9.1031	12.4789	5.8851	9.1357	7.9258	8.3018	6.6035	12.2771	7.9345	6.0546	6.7966	5.6165	9.3213	8.1859	9.1945	6.6748	12.3653	8.22	6.1127	6.6754	5.3909	6.2994	7.3501	10.0278	6.6103	6.3152	8.7501	10.8674	6.1721	6.4219	5.4673	6.6023	10.1457	7.6789	8.3447	5.3078	11.8039	9.3536	9.7528	4.5053	10.471	6.9473	6.5668	7.7147	6.2948	11.0503	9.1156	10.2703	7.5535	5.9484	7.1136	8.1979	12.2389	9.5424	5.5192	9.5708	7.9677	6.7236	7.7282	5.9674	10.2273	8.3665	9.3268	7.8407	6.7646	7.7751	9.2183	12.2249
PF3D7_0512800.mrna1_1	PF3D7_0512800.mrna1_1;782	782	7.8649	8.6733	5.916	7.5721	6.1572	6.2071	8.6676	9.162	6.6038	7.7415	7.7703	8.3517	7.4285	5.1938	6.4416	9.4448	9.3933	12.6696	6.1361	8.9578	10.1942	7.601	5.7029	12.2015	7.811	8.8385	7.4936	5.8577	9.477	9.7384	8.4599	4.5993	12.2971	8.7333	8.3736	7.1108	5.0738	5.4702	11.837	9.4023	6.5087	5.5732	9.0676	11.1441	8.4863	6.2513	6.9757	11.4932	12.7833	8.6126	9.6202	5.9526	12.2935	9.1331	9.9924	7.0649	9.9594	7.4498	6.3865	7.8137	5.966	11.2519	9.1771	10.4658	8.1836	6.3313	6.1671	8.6375	12.684	9.2692	6.438	10.1031	9.3674	7.3065	7.5039	6.7913	11.2353	8.5974	10.278	8.8147	6.7192	6.8586	9.378	12.0913
PF3D7_0512800.mrna1_1	PF3D7_0512800.mrna1_1;783	783	6.885	8.2267	6.5124	7.8722	6.1075	8.1906	8.5966	8.7784	5.5957	7.4925	8.86	7.764	8.9209	6.7483	6.9381	9.5529	8.8215	12.6668	6.4331	8.9482	7.1831	8.5207	5.5141	12.3156	7.1265	8.0341	6.3726	6.3588	9.1296	6.5809	8.7933	5.704	12.6335	7.7223	7.0982	5.4998	6.8657	5.8841	6.3032	8.6758	7.4175	4.2373	8.2953	10.7705	6.1135	6.27	7.2318	5.1847	8.4282	7.8451	8.608	4.4931	11.6035	8.0567	9.768	5.3607	10.1425	6.5503	6.0009	7.7525	5.2604	10.0592	8.5614	8.5409	6.2534	5.5762	6.4609	8.3675	11.9849	9.4922	5.4893	9.5241	7.7163	6.6131	8.0974	5.6862	9.6334	7.6912	9.1397	7.1077	5.8652	6.9767	9.1553	11.0722
PF3D7_0512800.mrna1_1	PF3D7_0512800.mrna1_1;784	784	6.2005	8.3155	5.7814	6.7565	5.3656	5.0308	7.9284	8.7734	5.8487	6.2309	6.3156	7.0289	6.0989	3.8032	5.0755	6.2696	8.0468	11.6639	4.8099	7.9083	6.3827	7.1908	8.3653	11.8028	6.8151	4.9699	7.6405	5.6556	8.0539	6.0639	8.0721	7.2118	12.042	7.0757	5.4104	6.2572	4.7436	5.1953	5.993	9.3194	6.7921	6.4837	8.7477	9.7656	5.4989	7.1349	6.6278	6.5016	5.3653	7.3725	8.8387	7.941	12.2675	8.2231	8.189	5.5696	7.712	8.99	7.0538	6.9076	5.2627	8.7041	8.177	7.6349	7.2916	6.052	6.5185	7.2117000000000004	10.907	7.09	5.5151	7.0353	9.1213	5.8382	6.8989	6.2061	10.8148	7.4908	7.7169	7.1779	5.8304	5.6488	7.9927	10.7382
PF3D7_0512800.mrna1_1	PF3D7_0512800.mrna1_1;785	785	6.3065	10.8016	5.6918	6.805	6.2987	6.0691	6.824	5.9639	5.5527	7.1708	7.0936	7.6212	5.9491	6.4804	6.195	9.6087	5.8804	12.1006	6.6473	7.4325	5.5783	6.26	5.1707	12.1167	7.876	3.9505	5.9977	4.3448	7.4602	5.0917	7.9047	4.9411	12.1086	7.8751	4.7463	6.3043	5.6696	5.1787	5.859	10.4212	6.8208	4.2638	8.4966	10.2561	5.6568	5.9683	6.8246	6.3646	7.4963	6.4849	6.5315	8.1132	7.2894	8.1355	9.6325	5.4263	9.8414	5.9397	6.0139	6.9607	5.1264	10.2598	8.3068	9.0311	6.5736	5.5795	5.4346	7.7407	11.5373	8.8998	3.9495	9.7039	7.2977	5.2273	7.3677	5.193	10.145	7.4395	9.2461	7.4755	6.0577	6.6337	8.6984	11.5593
PF3D7_0512800.mrna1_1	PF3D7_0512800.mrna1_1;786	786	7.1608	8.6374	5.8809	7.3859	5.2399	6.1635	8.0599	6.4835	5.2694	7.4259	6.6738	8.5985	7.0382	4.4614	6.6024	10.6179	6.1322	12.4153	4.7876	7.5647	6.8343	8.6033	5.0321	12.2189	6.2869	5.0241	4.5717	5.1223	7.8247	6.501	8.8631	4.4189	12.6494	6.6343	4.7093	5.8415	5.6724	4.8934	6.6841	8.3479	7.8651	5.825	9.6363	9.4776	5.4236	6.4232	8.9652	6.2908	8.6851	7.1831	7.3951	9.3362	7.5711	8.4632	9.9087	5.853	8.4391	6.2634	6.0286	6.6477	4.5577	8.64	8.8918	7.9634	7.1227	5.5558	5.5592	8.4995	11.1023	9.3263	5.6676	8.1441	7.5575	5.9757	6.4281	5.1679	8.7947	8.083	8.1979	7.3159	6.2077	7.0773	9.5304	10.5181
PF3D7_0512800.mrna1_1	PF3D7_0512800.mrna1_1;787	787	7.1842	8.3402	5.5204	7.528	4.4867	7.0537	5.5699	4.6264	4.7618	7.7806	6.0115	8.5111	6.5303	5.5192	7.3968	8.2358	5.3208	11.0925	5.2157	8.5907	6.7338	5.578	5.1338	12.1437	5.5195	4.4114	5.3916	5.0764	8.6207	5.5629	6.937	3.0909	12.5217	5.9581	5.2137	5.7605	6.2265	5.5033	6.4824	8.5908	7.0611	4.5777	9.5003	9.8773	6.6437	6.0564	7.3589	5.6896	8.2575	7.4096	9.0417	9.2948	6.7977	8.4188	9.1853	6.1227	6.0479	5.6533	6.3107	5.9355	5.1946	7.5682	8.2643	7.5654	7.1776	6.2863	6.4444	8.2783	10.6874	8.6885	6.0542	5.9239	7.8141	5.7533	6.9688	4.9639	8.0463	8.1534	7.4305	8.3977	6.2394	7.1112	9.2029	10.0763
PF3D7_0512800.mrna1_1	PF3D7_0512800.mrna1_1;788	788	6.5851	10.7756	5.488	6.7018	4.8339	6.8305	5.4995	4.0917	4.6294	7.4258	5.2983	7.5261	6.3207	4.5097	7.0198	7.4739	5.9658	10.4252	3.8875	7.1055	6.8652	5.4922	5.9973	12.6248	5.0938	5.1497	4.591	4.6467	6.8095	6.3103	6.8983	5.6456	12.7551	6.0479	4.4456	5.0708	5.4725	5.0224	5.8748	10.9638	6.2604	3.2795	8.6303	5.4767	6.4067	5.8826	5.6871	5.269	4.7522	6.0738	6.8505	9.2176	5.0475	9.1627	8.0643	5.9672	9.4922	5.6665	5.5777	5.0934	5.228	6.5762	8.2478	7.3407	6.8422	6.4065	4.9098	7.0514	9.5749	8.2703	5.6311	9.036	8.3407	4.5662	5.2596	5.785	7.5349	7.4897	7.8641	7.5083	5.9427	6.1117	7.7719	9.1437
PF3D7_0512800.mrna1_1	PF3D7_0512800.mrna1_1;789	789	7.6044	9.2478	4.9505	7.1407	4.4686	6.4413	4.4542	4.61	5.9975	7.4966	4.5632	7.403	7.7291	4.6599	6.5603	7.0391	5.1882	7.594	4.3764	6.9116	5.3012	5.0635	4.2157	12.5186	4.7098	5.5211	6.0228	4.4912	6.8089	5.223	5.5534	4.5267	12.8589	5.4532	5.4998	5.706	4.5392	5.9336	5.6017	10.116	6.054	8.5299	7.5638	4.9326	8.7211	6.4888	4.6559	4.8938	5.3067	5.9644	5.5395	8.235	6.4738	8.7109	5.5472	7.1426	4.5644	5.6915	4.6017	4.7608	5.8074	6.7964	7.7479	5.5598	8.6001	5.3031	4.6346	6.3286	9.2711	7.6383	6.1024	6.5402	6.6968	5.4806	4.5185	5.2211	6.811	6.8815	7.3104	8.9817	4.0215	5.5705	7.0313	8.4224
PF3D7_0512800.mrna1_1	PF3D7_0512800.mrna1_1;819	819	6.9538	7.4728	5.3586	5.7926	5.2623	5.07	6.3094	6.0394	4.7708	7.3151	5.6789	5.4594	5.667	5.585	4.8822	6.205	5.7876	5.116	5.4022	6.9979	6.841	6.2052	5.5273	5.9514	6.626	4.4276	5.2536	5.09	6.8773	6.9424	6.0336	5.8128	6.2182	7.3049	5.6259	5.2836	4.7137	5.5472	6.1898	8.2608	6.7287	5.0365	4.8733	5.1131	5.6259	5.0755	6.1173	6.3897	5.2141	8.5294	6.2767	5.2384	3.943	5.6904	5.1094	5.2284	5.4195	5.9402	5.7452	4.3406	6.42	6.6984	5.218	6.0864	6.2893	5.1326	4.5484	5.5304	7.2049	4.7835	4.8227	6.1212	6.5609	4.153	5.6571	6.8318	7.0491	5.7219	6.1171	6.2598	5.0836	5.0103	5.7032	7.0905
PF3D7_0512800.mrna1_1	PF3D7_0512800.mrna1_1;820	820	7.194	6.3129	5.7347	5.6968	5.3356	6.1104	5.9628	5.6531	4.6005	7.0916	5.3045	5.2079	6.0437	5.5311	5.1489	5.7027	6.4383	3.9644	6.7227	7.7722	6.2485	5.2961	5.7602	5.8674	6.734	4.4087	4.5814	5.682	7.6402	7.6832	6.2373	4.6662	6.302	7.9654	3.7104	4.9369	4.2585	4.5348	4.8644	6.2983	8.5179	5.5354	5.7279	5.9122	5.7068	5.6713	5.5154	5.6305	5.3802	8.4694	5.5801	5.4922	4.6927	6.5625	4.157	4.6826	5.4506	6.1882	6.042	4.5354	6.6658	7.5684	4.6792	6.1579	5.0917	5.6719	4.7027	5.7134	6.904	5.7222	5.4989	4.6264	5.8151	5.5046	6.3595	6.0957	7.3596	6.4819	5.3526	5.8181	4.8924	5.7795	5.8681	6.9152
PF3D7_0512800.mrna1_1	PF3D7_0512800.mrna1_1;821	821	7.604	5.5292	5.5435	4.8948	4.9355	5.3813	6.1791	6.5318	3.7887	7.1222	4.4202	5.5087	6.1398	3.4289	5.7181	5.7721	6.756	3.8826	4.8895	6.9872	6.4079	5.2296	5.7758	5.76	7.6106	3.8349	3.3992	5.2196	7.3791	7.6204	5.9265	4.6023	5.434	7.9725	5.487	3.9672	5.348	4.9612	6.0422	6.6914	8.1436	4.9964	4.5546	5.3455	5.7716	3.6837	5.9761	7.4392	4.4256	8.3477	6.9976	4.85	4.742	7.2782	5.6913	5.4466	4.8227	6.0279	5.887	5.0201	6.4981	7.6402	5.5018	5.7474	5.374	5.3702	5.2016	4.8099	7.4575	5.4909	5.021	5.3172	6.6878	5.1922	5.3923	6.0858	7.241	6.1379	5.9269	6.4954	4.3971	5.3377	6.1876	6.8985
PF3D7_0512800.mrna1_1	PF3D7_0512800.mrna1_1;822	822	5.9526	5.5173	5.5705	6.134	5.2411	5.6966	5.7434	5.1663	4.4692	6.9848	4.6837	5.605	5.7837	1.4594	4.9732	5.1771	6.1661	3.8787	4.228	5.9399	6.382	5.6044	5.3827	6.2409	7.4765	3.9561	3.7257	5.7409	6.4798	6.7184	6.364	5.0592	4.9542	7.9935	4.888	4.2133	4.067	5.5166	5.9695	4.2464	6.9273	5.6473	4.8222	6.4419	5.915	4.3363	6.3071	5.3957	5.6528	6.6949	6.1705	5	5.5201	6.0657	5.4607	4.1359	3.645	6.2106	6.5002	5.5783	6.3459	7.3375	5.4222	5.0215	5.6011	5.0811	5.9016	5.0009	7.7497	5.3334	4.8953	4.9231	6.2854	6.5048	5.2403	6.2428	7.6864	5.4925	5.9551	5.7469	5.5765	4.6724	6.0661	7.3751
PF3D7_0512800.mrna1_1	PF3D7_0512800.mrna1_1;823	823	6.2155	6.7862	4.6966	3.2795	3.8135	5.6387	5.4738	6.3742	2.254	5.1997	5.6375	4.0224	4.5361	3.7388	5.0179	5.594	7.0856	3.9727	5.0883	4.9083	5.5589	5.8301	3.8379	3.7793	5.9355	3.2327	1.281	2.8639	5.8032	5.3544	6.2085	4.4236	5.6571	5.8377	4.3154	2.1408	3.6206	4.7065	5.9364	6.0181	4.9699	4.2563	4.7137	5.3452	5.2005	3.3277	5.745	4.7409	1.5059	3.6769	4.4822	4.5267	2.6392	6.7425	5.195	2.7004	4.2334	6.1369	5.3198	5.1256	5.2149	8.2265	6.5304	5.3913	4.8846	5.5975	4.8714	5.6682	4.2071	5.6736	3.585	4.3462	5.6456	5.3865	3.2403	4.7506	8.0919	5.8122	5.5024	5.0997	5.1164	2.8659	5.8227	5.4989
PF3D7_0512800.mrna1_1	PF3D7_0512800.mrna1_1;824	824	6.7442	6.6369	5.1795	5.6857	4.9598	5.1715	9.8195	10.9564	4.814	6.8169	4.4141	6.3863	5.2638	2.3757	5.8689	5.2687	11.1624	5.009	7.0723	7.0174	7.4148	8.0922	5.4512	5.7065	8.3363	7.0726	5.3764	5.6264	7.7386	7.0674	8.8251	5.1338	6.852	8.7588	6.7948	5.7398	5.6758	5.6536	5.6456	6.154	4.4989	8.0347	5.856	5.5632	6.2022	5.6568	6.565	5.4046	3.157	6.2563	8.0703	3.5033	6.0477	5.2873	6.5896	4.8349	5.0188	8.2234	5.6447	5.8331	6.0442	10.3145	7.3153	5.4353	5.5795	6.1562	5.2122	5.503	5.8824	5.8447	6.3111	6.6767	9.5668	6.8297	6.399	6.1729	10.0444	7.3382	5.9584	6.1012	6.1398	5.7921	5.9914	6.1332
PF3D7_0512800.mrna1_1	PF3D7_0512800.mrna1_1;825	825	7.3236	5.9635	5.8994	4.5478	4.4263	5.0883	7.0353	8.1409	5.641	7.1983	6.2625	6.9563	5.7051	5.8079	4.6047	3.7225	8.3668	5.3096	5.8309	7.8768	6.4952	8.5418	6.1379	10.5448	7.6898	8.833	4.2365	5.06	8.7303	6.3851	9.4395	5.4063	10.7196	8.3026	7.693	4.4673	5.025	5.5027	5.9869	6.1024	5.1355	3.8934	5.8273	5.7642	6.4068	6.2373	6.5818	5.238	4.2638	9.7191	7.6193	5.4148	5.6873	5.8001	5.8171	4.9991	5.9243	8.7509	6.1502	4.4601	5.2698	9.4541	6.596	5.7306	5.7503	6.9246	5.0188	6.6584	5.8405	6.0299	4.3992000000000004	6.327	9.4976	7.1015	5.2909	4.511	9.7737	5.5382	5.7714	5.8853	7.2491	5.4121	7.872	5.009
PF3D7_0512800.mrna1_1	PF3D7_0512800.mrna1_1;826	826	7.3456	6.7613	5.2453	5.7821	8.2862	5.6826	6.3071	6.535	8.5641	8.2789	5.5898	6.1783	5.1123	8.1894	5.6144	5.1595	6.7423	5.0152	5.3327	7.6911	7.5686	6.2985	5.3789	9.9338	8.1448	8.8908	3.106	5.5777	7.774	6.9304	7.1437	2.7655	10.4443	8.7325	8.5127	4.8792	4.4229	5.467	5.7186	5.4588	5.5295	4.848	5.0544	5.9378	7.5015	5.6993	4.1077	5.6639	5.1173	10.0523	5.3861	6.1121	4.1985	5.2392	5.0955	5.2479	5.6854	8.2108	5.4825	4.4012	5.4043	7.8665	6.1647	7.794	5.2361	6.4014	4.61	5.4222	6.6765	5.5607	5.302	6.522	8.8206	6.4243	7.3471	6.5314	8.4299	5.4019	6.6789	5.439	6.4642	6.364	6.7838	5.4253
PF3D7_0512800.mrna1_1	PF3D7_0512800.mrna1_1;827	827	8.0415	5.8357	4.7729	5.441	5.0626	5.5592	6.5823	6.5073	5.1882	7.8314	4.4783	6.6069	5.1735	5.6611	4.9745	5.5762	7.1527	3.7312	4.6786	6.7943	7.7762	6.3827	5.9841	6.6269	7.8307	9.0955	8.9805	6.0644	6.9861	6.5159	7.1568	5.6352	6.4077	8.587	8.6316	8.7171	5.4356	5.3834	6.132	4.9547	5.7407	6.4007	5.4479	6.4019	7.6511	4.0435	4.7861	5.2487	2.7866	9.7077	6.4867	5.7296	5.1981	5.2739	4.7661	4.2449	6.4145	10.5845	6.3161	6.3234	5.9946	7.4495	7.0395	6.2994	4.5656	6.1416	5.4718	6.2139	6.4318	4.9736	4.5002	6.3894	9.3589	5.6378	5.6115	5.4506	8.2679	6.9222	6.957	5.6223	6.0121	5.2649	6.6001	5.6121
PF3D7_0512800.mrna1_1	PF3D7_0512800.mrna1_1;828	828	7.4731	5.5801	5.3872	5.594	6.6446	5.9071	5.8442	7.1143	5.044	7.8335	10.2453	5.7423	5.057	6.5325	5.4825	4.9184	7.4156	5.5874	4.2265	6.5543	7.4796	5.8958	5.7803	5.9134	7.7814	8.4942	6.4547	5.2327	6.0932	6.3688	6.8148	5.3434	6.6154	8.4845	7.6584	7.8023	4.9542	5.3359	5.9598	4.8684	5.4253	6.027	5.4909	5.8605	7.0118	4.327	6.2966	6.0166	4.7015	8.736	6.8954	5.6317	5.2032	6.4663	5.1526	5.4229	6.2096	9.2068	6.8198	5.7511	5.2269	7.8586	10.8461	6.4748	5.2399	5.942	4.9453	5.8924	4.7522	6.6522	5.8691	5.4509	9.5804	6.6754	5.9916	6.2687	8.6758	7.6956	6.2232	6.3981	6.2776	4.8763	6.1906	5.2199
PF3D7_0512800.mrna1_1	PF3D7_0512800.mrna1_1;829	829	7.0053	5.9458	4.7164	3.9699	6.5504	7.555	4.6576	6.0928	6.5276	6.4803	5.5717	5.7482	5.1882	6.7936	7.4157	5.4611	6.0479	4.3477	4.0418	5.4141	6.2034	3.5886	4.8615	4.9112	5.1791	5.8873	5.7503	4.2502	4.1651	5.7369	5.4353	4.8037	4.5103	7.0811	5.1522	5.1855	4.5423	4.9782	5.6109	5.0237	5.3067	5.4548	5.3868	6.007	5.5659	4.712	5.1297	5.565	5.0413	6.6413	7.3511	5.4343	5.3309	5.7164	3.8237	5.7214	4.7263	8.7206	4.846	3.8258	4.9991	6.7302	5.68	4.7586	5.1387	5.2122	4.0841	5.4016	5.013	5.2487	5.2517	5.2257	8.8313	5.6904	5.0197	4.9212	7.2332	4.0644	5.3985	5.6091	4.0391	4.3038	5.374	4.7729
PF3D7_0512800.mrna1_1	PF3D7_0512800.mrna1_1;830	830	6.6515	5.6047	4.3889	4.8043	5.1318	6.5612	5.4928	5.9348	4.6502	6.3766	6.0661	3.5717	5.0219	4.5273	6.6499	5.0117	6.3365	4.5874	4.9107	5.581	5.8435	4.9016	5.7853	6.0809	4.7458	4.5084	5.796	4.9274	5.7623	6.1048	4.6479	4.6106	5.504	6.0564	5.682	5.3889	5.1164	5.5506	5.2672	4.8324	5.2361	5.4828	4.649	6.4031	5.5999	4.5135	6.884	5.4761	5.6038	5.6097	9.3334	4.8263	5.0148	5.6135	4.5789	5.4289	4.5242000000000004	10.1806	5.434	5.8627	4.4026	7.0494	4.8953	5.7913	4.6076	4.9495	5.0422	7.3071	4.7393	5.7682	4.4209	4.8895	9.9718	5.6758	5.3775	4.7312	8.3943	5.4128	5.3537	5.1022	5.8437	4.26	6.6629	4.8664
PF3D7_0512800.mrna1_1	PF3D7_0512800.mrna1_1;831	831	7.3913	5.8652	5.6041	4.7682	5.0197	7.9366	5.8909	5.1886	2.278	6.9464	10.0849	6.0516	5.7666	3.9402	7.9214	5.3614	5.9554	4.017	5.0041	7.0542	6.0646	6.1733	5.5283	5.8723	6.453	6.2651	5.1627	4.2758	7.145	7.0067	5.9676	4.6971	6.3846	7.6159	6.7363	5.643	5.4548	5.0993	6.0219	5.6162	5.0219	4.1961	4.9472	5.8319	5.6585	5.0036	5.9727	5.3234	5.0259	9.806	5.4515	5.8217	5.4614	5.8669	4.7479	5.7409	5.9656	6.8924	5.5339	5.1185	5.202	6.8819	6.1574	5.3625	4.4087	5.8061	5.3526	10.2205	6.0052	5.6079	5.0496	5.3298	7.4886	5.7371	6.1562	5.86	6.3012	5.5987	5.8086	5.4928	4.2133	5.7021	10.1695	5.6177
PF3D7_0512800.mrna1_1	PF3D7_0512800.mrna1_1;832	832	7.3439	5.2544	5.6132	5.9385	4.3806	8.7694	7.8117	5.1566	3.2735	8.0793	6.1247	6.2449	4.9425	5.1497	8.4266	7.8872	5.8622	10.8322	6.1455	6.3682	9.1459	9.7539	5.8629	9.0196	5.862	4.9227	6.299	5.4158	7.0806	8.7628	11.2567	4.5342	9.1811	5.9656	5.7439	6.3069	6.4131	6.114	5.5163	3.0959	5.3719	4.4699	6.5531	5.8782	7.9148	4.8364	5.6267	5.5097	5.8542	9.3269	7.4735	7.5997	6.3273	6.1733	5.2615	5.2716	5.4728	8.7317	6.394	5.6741	6.5254	7.7991	9.0414	8.845	5.4036	5.6761	6.3165	8.9526	6.8597	6.3531	4.6415	5.9064	10.5239	5.8632	7.0906	5.1739	7.6409	9.3593	7.7128	5.4565	5.6369	5.62	9.4989	5.5157
PF3D7_0512800.mrna1_1	PF3D7_0512800.mrna1_1;833	833	9.2531	5.6528	5.6896	5.263	12.5423	6.6128	11.4115	12.7515	13.5876	9.4655	5.4486	5.4313	5.9568	13.0635	6.3823	8.0722	12.8341	10.4942	12.1249	12.666	9.3137	7.4316	7.4395	7.104	7.6387	10.3772	7.7537	12.9471	13.0785	8.5856	8.7022	7.9291	8.1898	8.1706	9.6235	8.3142	11.1411	5.9697	5.1338	4.7285	5.7866	6.2694	8.2795	6.4453	9.2228	5.7996	5.5993	5.7493	5.0184	10.4361	7.161	8.4293	7.0217	12.8579	6.591	5.4718	6.1175	8.1623	6.7309	8.598	12.6371	9.189	9.8443	7.3909	6.5881	4.5466	6.1697	10.7239	10.5865	5.7848	5.6441	6.2456	9.7991	7.8548	8.9246	12.175	9.8212	8.5957	7.2618	6.4576	5.8775	6.3563	11.5561	10.7083
PF3D7_0512800.mrna1_1	PF3D7_0512800.mrna1_1;834	834	9.5125	5.599	8.5214	6.3273	12.8268	6.8269	11.9452	12.5582	14.0685	9.5978	6.2649	6.879	5.1198	13.245	6.21	11.1691	12.9362	12.2123	12.2957	12.9956	8.9884	8.7768	7.5989	7.8828	6.8387	10.3825	8.554	13.1837	13.3422	8.9828	9.5529	7.3994	10.9135	7.0265	10.4506	8.6263	11.3538	6.6216	5.6418	5.1942	5.0045	6.0139	8.438	6.9982	9.6001	5.8829	5.4256	6.1418	4.846	12.1086	7.2133	9.6602	7.7733	13.4269	7.5296	5.9479	5.9371	9.6362	7.1752	9.2971	12.8568	10.6401	10.3542	7.8434	8.5578	5.3198	6.7253	10.4357	11.0003	7.2425	4.0858	6.0407	10.8205	7.633	9.863	12.8219	10.7974	9.4774	8.2462	9.2477	6.5841	7.5545	11.6616	11.3501
PF3D7_0513200.mrna1_1	PF3D7_0513200.mrna1_1;125	125	6.6493	5.4128	4.7415	5.0144	6.9255	4.4764	5.2913	5.0139	5.4751	6.0435	6.2451	6.676	5.4893	7.1041	3.852	5.5286	5.1875	7.1692	6.8627	5.6769	6.7629	5.4263	7.6098	8.3179	5.849	4.7093	5.3111	8.8015	5.3334	6.7744	5.8342	7.1224	8.0379	5.861	4.3985	5.9605	5.7527	6.1713	5.435	4.7975	4.5336	5.0457	5.0505	5.2668	3.3519	5.1775	5.8775	5.6651	3.6679	7.217	9.6522	4.7415	3.5886	5.7947	4.6218	3.848	5.3861	5.2513	5.6439	6.6576	5.2456	6.2271	5.6687	6.3393	6.1725	5.9224	6.0559	7.8725	4.5354	5.7592	4.9932	5.235	5.6444	5.3951	5.8691	5.582	6.6489	5.7795	6.931	6.3494	6.1258	6.067	7.4253	5.1428
PF3D7_0513200.mrna1_1	PF3D7_0513200.mrna1_1;126	126	6.0148	5.6806	5.5438	4.4005	4.7772	8.856	4.8866	4.6064	5.3201	4.6206	5.9291	5.1387	4.8817	5.0747	8.6137	5.3122	4.963	5.98	8.29	4.314	7.3996	4.813	5.4686	8.7337	6.3901	6.2369	4.9809	10.5679	6.2199	7.0027	6.0764	4.3576	8.2303	5.3381	6.34	4.3067	5.5103	4.7065	5.6029	4.2472	3.9439	5.6605	5.3176	5.281	4.3255	5.5239	4.9565	5.5629	4.6588	5.7666	9.0259	4.9449	3.8217	5.1839	5.0644	3.3031	5.0014	7.0772	5.7538	4.9083	6.4886	5.3611	5.228	5.875	5.0708	5.7178	5.7981	6.5937	5.9878	5.2426	5.4479	5.2913	4.8115	4.9732	5.3882	5.31	6.5384	5.4653	5.9288	5.2411	5.9001	5.2449	6.7798	5.6453
PF3D7_0513200.mrna1_1	PF3D7_0513200.mrna1_1;127	127	5.9556	6.1106	6.188	6.0498	4.4222	4.9397	5.6337	6.4048	5.0405	5.7317	5.0312	4.9392	5.1607	3.4343	5.5677	5.6651	5.9026	6.4148	8.1749	6.6149	6.9026	5.0622	4.4403	8.1369	5.7519	4.9435	4.5008	9.204	5.2399	6.718	7.0331	5.9413	7.635	6.141	5.8787	4.4989	5.6147	5.841	6.3904	5.2464	3.9662	5.7013	5.7751	5.432	4.5656	5.2705	6.2782	6.0253	3.8125	5.3674	6.3649	5.5934	5.8268	5.5817	5.8951	5.5735	5.7156	5.7549	6.059	4.6433	6.6693	5.8432	5.2079	4.6334	5.5957	5.2098	5.6473	6.676	6.5835	5.0925	2.3016	6.6723	6.0898	5.3526	6.253	6.7576	6.5959	6.121	5.1619	3.858	4.8992000000000004	5.5877	6.4209	6.4029
PF3D7_0513200.mrna1_1	PF3D7_0513200.mrna1_1;128	128	6.7467	5.5113	5.6182	6.1167	5.6053	6.4469	5.7981	5.585	5.9964	6.5489	6.5644	6.3225	6.0157	5.477	5.753	5.0811	5.2257	5.7388	8.2696	6.3611	6.9981	5.7104	5.4529	7.8573	6.1995	5.9411	5.1489	8.1504	6.1863	6.754	6.4705	5.2246	7.2171	6.8764	5.6456	5.6693	5.6247	6.2787	6.4978	5.9158	5.6784	5.6493	6.1685	5.7916	5.2319	5.4158	6.5532	7.3563	5.7514	5.7517	5.9167	4.5613	5.1635	5.6857	5.9679	5.0286	6.4241	6.3918	5.7597	5.3462	7.1564	5.8487	5.8222	5.5487	5.6533	5.9406	4.8079	6.9958	6.4448	6.0727	4.9598	5.8856	5.9934	6.1245	5.3045	6.6307	6.5402	5.5735	5.9033	5.1477	5.2296	4.1587	6.7348	6.8025
PF3D7_0513200.mrna1_1	PF3D7_0513200.mrna1_1;129	129	6.7329	5.6551	5.7035	5.2141	4.0453	5.2657	5.7753	5.5817	4.5279	6.4239	6.1781	5.1489	6.6181	3.2854	5.7895	4.8565	5.8763	4.6182	7.5281	5.8273	7.3323	5.6008	5.323	7.1468	5.9688	5.6259	5.7156	8.2666	5.9143	6.6259	6.223	5.029	6.5627	6.4532	5.8721	5.5351	5.2551	5.6562	6.3512	5.1715	5.057	5.1052	5.1309	5.3484	5.6308	4.8369	6.3098	5.9662	5.3878	5.2353	6.3766	5.2361	3.7835	6.6439	5.4545	4.9713	6.0308	6.0266	5.1981	5.5106	6.3933	6.1713	6.599	5.5463	5.6738	5.4479	5.0879	5.9119	6.0568	5.6294	4.9491	4.6387	6.1069	5.6235	5.9333	5.8331	6.2344	4.557	6.1194	6.3381	5.3448	4.5747	6.0794	7.0649
PF3D7_0513200.mrna1_1	PF3D7_0513200.mrna1_1;130	130	6.0201	5.7409	5.7538	5.434	5.3438	4.3176	5.6554	4.9537	4.2735	6.0018	6.2731	5.1631	4.4356	4.3957	5.3576	5.5298	5.6814	4.9373	5.9074	4.8176	6.2277	5.3985	5.3764	6.9523	5.7471	5.0166	4.8161	6.5122	6.2422	5.8268	5.9828	5.3172	6.7814	5.9816	6.2186	4.4283	4.5122	5.6554	5.9512	5.5014	5.8425	5.111	5.394	5.0985	5.527	5.2095	6.4338	6.4967	4.7554	4.327	5.1252	5.4555	3.6473	6.0181	5.0747	5.0237	5.682	5.7425	5.7908	5.1815	5.7706	5.0347	5.9098	6.0108	4.5558	5.2392	4.4403	5.7605	6.1276	5.5999	5.3187	5.8684	5.2521	5.2487	5.5484	7.3368	5.9614	5.2353	6.0132	6.3628	4.9284	5.3896	6.3282	6.972
PF3D7_0513200.mrna1_1	PF3D7_0513200.mrna1_1;131	131	6.667	6.1469	5.5333	5.5135	4.1554	5.2627	5.0904	6.0626	5.1538	5.947	5.1064	4.7729	5.7737	5.3288	5.9418	5.602	5.2529	3.9635	7.6419	5.7293	7.1946	5.4738	5.299	8.0763	7.2076	4.7761	5.0023	9.3224	7.0823	6.8363	5.7385	4.6311	8.122	8.0496	5.7787	2.9203	5.013	5.6288	6.5387	4.327	5.572	5.8812	5.9509	4.8948	5.1707	4.9662	5.791	6.7138	4.6982	5.8953	6.3236	5.4519	4.3702	6.4179	5.5625	4.7296	5.5598	5.5021	4.9355	5.366	6.5616	5.8076	4.6803	4.546	6.0691	5.7018	2.5969	6.4288	6.2707	5.9642	6.3007	5.8951	6.5665	4.5429	6.3262	6.1803	5.9491	4.8192	4.9977	6.7948	2.488	4.0772	6.5368	6.7075
PF3D7_0513200.mrna1_1	PF3D7_0513200.mrna1_1;132	132	6.3747	5.4666	5.6291	6.6513	4.6381	6.9227	6.1546	5.4423	5.1566	7.2235	7.2485	5.327	4.4809	2.5084	7.3025	5.2839	6.31	7.3159	10.1141	6.4446	7.0723	4.9819	4.8856	9.9624	9.8463	5.9681	4.607	9.7648	6.1857	7.2731	5.9215	4.3667	9.9582	10.1145	6.0697	4.4423	6.2713	4.8349	7.4789	5.3625	5.4449	5.1297	5.4976	6.3226	5.3143	4.7109	6.353	7.6769	4.5601	7.5974	8.1036	5.1027	4.5975	4.7527	4.5084	5.4128	5.7929	6.2589	5.9837	5.1379	5.6156	5.4313	5.2653	5.1457	6.3012	5.3551	6.93	8.1839	8.4178	5.5518	4.0081	5.4886	7.0082	5.0387	5.488	6.2655	6.4923	6.1512	6.1336	6.5504	4.7355	6.2741	8.5129	7.8002
PF3D7_0513200.mrna1_1	PF3D7_0513200.mrna1_1;133	133	5.8117	4.7137	5.4243	5.7344	5.1989	5.9243	4.9505	5.6267	4.4289	5.5011	5.3586	4.7219	5.269	5.0272	5.437	5.1574	5.5807	3.6415	9.5555	5.1114	6.7436	4.1102	4.1506	8.9274	6.5423	3.696	4.5934	8.8224	7.071	7.1402	5.1001	2.9837	9.0978	6.7772	3.7517	3.6679	4.7404	5.4598	6.9562	4.5656	5.4899	3.7027	4.079	5.07	4.2891	4.6536	5.8822	7.2986	5.2028	5.7975	5.8929	4.5509	3.7312	5.3992000000000004	5.2168	4.025	5.6963	5.2943	5.2943	4.7965	6.3644	5.0409	4.9787	5.2968	5.0785	5.8743	5.1309	7.1984	6.5953	5.8822	3.6915	5.4584	6.1311	4.5699	5.4735	6.2455	6.0635	5.1123	5.9291	5.3544	4.9887	5.1847	7.3014	8.127
PF3D7_0513200.mrna1_1	PF3D7_0513200.mrna1_1;134	134	6.4243	5.1085	5.1699	5.875	5.1791	6.0038	4.9796	3.3785	3.0772	5.5413	4.9759	5.2913	4.8027	3.9383	6.3459	5.4259	6.7501	4.126	8.9046	5.7216	6.53	5.5308	4.852	8.2471	6.011	4.5053	4.6988	7.5079	5.7661	6.3712	6.4748	3.8053	8.5688	5.5503	4.1969	4.3363	4.9754	4.8037	7.0504	3.9495	5.6132	4.8288	5.1489	4.812	4.582	3.6323	6.1759	6.8605	4.7054	5.5853	5.2664	4.8125	3.729	5.6871	5.7238	5.2392	5.1823	6.083	5.3505	4.6611	8.3171	6.7247	4.9274	5.2269	5.4607	5.7257	3.0566	5.9255	6.3726	5.2036	4.4542	5.3754	5.2839	5.2517	4.7098	6.0853	6.3969	5.235	6.1054	5.5441	4.5735	4.144	6.7199	6.9955
PF3D7_0513200.mrna1_1	PF3D7_0513200.mrna1_1;135	135	5.7216	5.3262	5.4383	5.3716	4.8728	6.4877	5.4016	4.2854	1.9672	5.8753	5.4253	3.9174	5.0045	3.5644	6.5419	5.1918	5.572	4.7366	9.4452	5.6896	6.2384	5.0909	5.275	8.4221	5.3452	3.1843	2.9336	7.7626	6.6836	6.9054	5.1599	4.5509	8.2856	5.1651	6.1152	5.4738	4.903	5.5163	7.7969	5.5475	8.707	4.6479	4.797	4.6088	6.0702	4.5385	5.2172	7.3732	5.0993	5.6511	4.4356	5.1119	3.6159	5.7552	5.0631	5.6223	5.1218	5.7415	5.9357	4.3212	6.035	5.1202	4.1043	5.2909	5.2149	5.5033	4.859	9.1318	6.8387	5.4423	4.7735	5.2415	5.4902	5.0308	5.2664	6.5182	5.5188	5.3971	5.2083	4.3226	4.8674	5.1989	6.3639	6.6216
PF3D7_0513200.mrna1_1	PF3D7_0513200.mrna1_1;136	136	6.002	5.6247	4.7197	5.0435	5.8649	5.0657	5.3988	3.9298	4.2608	5.6162	5.4861	5.3971	5.6058	4.4854	5.6346	4.9514	5.2698	4.6971	5.1526	5.98	6.0672	5.0175	5.1285	5.6803	5.1334	5.0811	0.6599	4.8329	6.1449	6.193	6.3901	3.7148	5.6182	5.0934	4.8212	4.106	5.5543	5.1659	4.9773	4.5379	5.3194	4.4796	4.8669	4.8344	5.1123	3.4751	5.5314	6.3071	5.8048	4.8904	5.7501	5.1938	3.8146	5.7029	4.5638	4.4053	5.2024	5.2581	5.3547	5.0553	6.2976	4.8909	5.266	5.2323	5.4246	4.9117	4.4529	4.9193	7.1724	5.5239	4.9514	4.8822	5.7674	4.7793	5.5524	6.6082	5.4705	5.3505	5.8565	5.8384	3.7677	2.7991	5.739	6.2165
PF3D7_0513200.mrna1_1	PF3D7_0513200.mrna1_1;137	137	5.6168	5.3576	5.4449	6.3043	5.4509	4.7918	5.3809	4.9809	3.4476	6.0186	5.3639	5.195	5.6235	4.8575	5.3677	5.2396	6.6792	4.4938	4.6259	6.8176	6.4522	5.5276	5.0409	5.76	5.1506	3.0875	4.0575	4.0505	6.7745	6.3524	5.9045	3.6837	5.1977	6.0347	4.1001	3.9579	4.6949	5.09	5.6778	4.8515	4.4614	4.7908	4.5844	4.627	3.8963	4.1035	5.6088	5.7328	4.4236	5.2657	5.4571	6.0909	4.7861	5.5957	5.2623	4.0224	5.2122	5.6261	5.2957	5.1751	5.6605	5.7463	5.5931	5.3961	4.7798	5.9124	5.1048	5.5289	6.3856	5.1127	3.9736	6.5472	5.4222	4.9126	5.4715	6.4141	6.9176	5.1747	6.328	5.7498	4.3957	4.7793	5.3172	7.2245
PF3D7_0513200.mrna1_1	PF3D7_0513200.mrna1_1;138	138	6.6823	5.2761	5.1819	5.5543	3.2203	4.254	4.8958	4.0548	3.8217	6.0657	5.0652	6.0374	5.8104	4.3792	5.3034	4.6212	5.0947	4.0461	4.3632	5.9057	5.985	4.8856	4.696	5.889	5.5279	4.0496	4.7436	3.7793	6.339	6.3345	5.6076	3.858	5.8746	4.6673	4.858	4.3111	4.4686	5.3009	5.0514	5.2203	6.6184	4.926	4.4463	5.2551	5.7594	5.3331	5.4466	4.0374	5.342	5.4893	4.7175	4.5185	4.3978	5.4819	4.7719	5.3107	5.2468	5.1367	5.1603	4.3462	6.2399	5.8515	5.5592	4.7829	5.0268	6.3598	5.3505	5.7774	6.7823	6.0841	4.8222	5.5289	5.9181	4.7317	5.1313	5.7279	5.116	4.774	5.6433	5.8627	4.1144	4.7655	5.8288	6.9071
PF3D7_0513200.mrna1_1	PF3D7_0513200.mrna1_1;139	139	6.0376	5.7525	5.4764	6.204	5.9759	4.8822	5.4845	4.0303	5.1181	6.4692	5.8397	4.8425	5.5586	4.2273	5.5173	5.0396	6.1801	5.5286	5.5395	6.7419	5.6605	5.9683	5.6053	5.0431	4.0934	4.9718	4.0644	5.4469	6.1001	6.4091	6.2564	2.2234	4.6294	5.1064	3.8115	4.7186	5.0184	4.6235	5.511	4.7153	3.903	5.2664	4.841	4.5838	3.5497	4.1771	5.9126	10.3851	3.6814	7.297	4.9602	5.5916	3.0892	6.0934	5.7082	5.3284	5.2502	5.9577	5.7331	3.5632	5.7032	5.6073	4.7719	5.2472	4.3241	4.9378	5.1795	4.7565	6.7137	5.2028	5.1031	5.2954	5.1811	2.7203	5.3899	5.9676	6.2151	4.5503	5.875	5.9397	4.6159	4.7991	6.0121	7.451
PF3D7_0513200.mrna1_1	PF3D7_0513200.mrna1_1;140	140	5.8517	5.3129	5.6579	5.6809	5.3572	5.2551	5.1432	5.2338	4.0832	5.8755	5.4581	4.7511	5.5002	2.5135	5.599	5.1073	5.8309	3.4141	4.9217	7.3251	5.5481	5.1363	4.5173	4.4692	4.9796	4.6893	3.1391	5.7511	6.4421	6.3143	5.5686	3.6311	5.9258	5.3143	5.257	2.3868	5.1164	5.5904	5.4722	6.1148	4.9467	4.9718	3.4621	5.0054	5.7538	4.3023	5.6795	5.2338	4.9579	5.1235	5.4522	5.6465	3.9607	6.2926	4.2563	5.6014	5.4761	5.373	5.5774	4.9528	8.1781	5.8834	5.0435	5.3161	4.5014	5.3858	4.7803	4.7814	6.5703	4.9537	5.7051	5.643	6.7558	5.1981	4.9035	6.4343	6.6256	5.0152	6.2261	5.6879	4.8968	5.1412	5.5916	6.4874
PF3D7_0513200.mrna1_1	PF3D7_0513200.mrna1_1;164	164	5.61	5.2399	4.7934	4.95	3.4906	4.6628	5.9549	5.5741	3.5789	6.1621	6.0566	6.7051	5.6288	6.4439	4.3089	5.0548	4.9355	4.5668	5.487	6.4553	6.2108	5.9231	4.975	5.6177	6.0777	5.9425	5.3334	5.0553	6.059	6.2974	6.3152	4.0496	6.1465	5.8115	5.0764	5.5966	5.5292	4.382	5.1371	2.9373	5.8895	8.7329	7.6966	9.9644	6.1475	4.3205	5.8887	5.0691	3.5135	4.6005	5.8807	6.3789	4.8714	5.9146	5.3438	4.7323	3.5148	5.6784	6.413	5.8711	7.7193	7.024	6.0492	6.5231	6.0219	6.6042	6.0719	5.7439	7.0169	5.5056	4.2319	5.7887	5.1391	6.0063	6.141	7.3938	6.8579	5.8887	6.2596	6.4491	6.3568	6.1663	5.4436	6.9063
PF3D7_0513200.mrna1_1	PF3D7_0513200.mrna1_1;165	165	6.1064	5.7388	5.3316	4.9982	3.0108	4.7766	5.1031	4.7934	4.0644	5.8194	4.7735	6.0968	4.9964	2.6485	4.3868	4.7756	5.7973	3.774	4.2772	5.8795	6.2104	4.5759	4.6513	5.0566	4.9768	5.6276	5.191	5.5273	6.1453	6.3254	5.1807	3.5497	5.2361	5.8629	5.6264	5.3851	4.9083	5.2422	5.0592	5.2619	4.8787	7.9252	6.6897	9.7533	5.2479	4.466	4.9727	4.591	5.1106	5.8395	5.7361	5.0968	2.4647	5.9819	5.0712	4.3262	4.4012	4.1085	5.5518	4.849	7.3756	6.0902	4.7655	5.204	5.1514	5.4722	6.1556	4.889	6.2405	3.1077	3.7602	4.5711	5.1558	5.5056	5.2257	6.3568	6.9887	5.1043	6.1715	6.0516	6.3501	5.0841	5.3158	6.7201
PF3D7_0513200.mrna1_1	PF3D7_0513200.mrna1_1;166	166	5.6091	4.7824	4.8919	5.5357	3.9355	4.4026	5.9122	4.157	3.0807	5.2388	5.6924	2.9505	4.8068	3.1619	5.4033	4.8329	5.3844	4.7032	3.8953	4.8831	5.5823	4.4376	5.497	5.7344	5.487	4.6041	4.9905	3.742	3.858	5.8309	5.5786	3.7071	4.3009	5.8492	4.9855	4.4033	5.0509	4.14	4.0461	4.5886	3.8895	4.8232	6.1534	7.5207	4.2172	2.862	4.8826	6.2804	4.1018	5.8061	4.3813	5.8565	4.7687	4.5342	9.3508	2.6736	4.7474	5.7993	5.5392	5.6979	6.1027	4.9425	5.7764	4.7431	4.6656	5.302	5.0687	4.845	5.1775	8.9311	4.1859	5.0755	4.1946	4.925	5.029	5.5204	6.5977	5.0023	5.8497	4.7923	4.8334	4.7949	4.903	5.5014
PF3D7_0513200.mrna1_1	PF3D7_0513200.mrna1_1;167	167	5.8395	5.9768	5.1723	4.8748	3.9846	4.7317	4.5904	4.85	4.0866	6.0738	5.9333	4.9174	4.2149	4.6264	4.319	5.1202	5.5925	4.0583	5.6826	5.852	4.7835	5.2832	5.0152	5.9047	3.8924	3.9828	5.4067	4.7312	5.9477	5.6556	6.1687	5.0938	5.5702	4.888	4.0054	2.9486	5.4067	4.6876	5.5214	3.7981	5.954	5.5829	5.0431	5.8902	4.6758	4.717	4.6915	5.2415	3.5705	4.6005	5.5829	4.3327	3.6576	5.6608	8.2455	3.2342	3.6656	5.2817	5.4899	5.3341	5.7162	5.7714	6.1997	5.2434	4.3957	4.3512	3.3491	5.2091	6.3237	8.381	4.1085	5.7436	6.0942	4.9011	5.5078	4.6988	6.4504	6.5746	5.228	5.2702	4.7279	4.6775	5.3999	6.4591
PF3D7_0513200.mrna1_1	PF3D7_0513200.mrna1_1;168	168	5.5267	5.8074	5	4.7126	4.5429	4.6588	5.2315	4.4456	3.6904	5.8063	3.9523	3.0772	4.7175	2.0356	4.225	4.9217	5.0144	3.4568	5.1807	5.2464	3.9764	3.5981	5.6579	5.0587	4.7908	4.1375	4.7301	4.7442	6.2546	5.3309	5.3702	5.114	5.1069	5.7527	4.0099	4.1835	5.8681	5.0461	4.9814	5.437	4.0356	3.9174	4.6188	3.7115	6.2219	4.9193	5.1799	4.3971	5.3082	4.7772	4.6611	5.4016	4.9117	6.0241	7.3585	3.645	4.7219	6	5.9715	5.2784	5.7879	5.306	4.8278	5.3526	3.9364	5.266	4.7527	5.439	5.0457	8.1501	4.5385	4.4594	5.3103	4.855	5.2563	6.1583	5.6261	5.302	5.6721	4.9764	5.3576	3.4263	5.392	6.1562
PF3D7_0513200.mrna1_1	PF3D7_0513200.mrna1_1;169	169	6.2315	5.7417	5.0583	5.1914	4.9193	3.8748	4.4005	4.6565	2.0356	5.6668	4.7602	5.5987	5.4486	3.9165	2.8115	5.0768	4.9667	4.1827	5.3262	5.8143	5.7876	4.295	5.3313	4.9612	5.4141	5.3402	4.2935	5.2798	5.5753	5.8694	5.3937	4.8709	5.431	3.7549	5.3785	5.2536	4.4033	5.4426	5.7573	4.8972	3.2972	3.2987	4.7751	4.7312	5.0241	5.1064	4.843	4.8339	5.2403	4.6531	5.2028	4.3964	2.6645	5.8868	5.517	5.0135	3.99	4.7996	5.8268	3.9819	5.9009	6.0775	5.3352	3.9809	4.6112	5.922	5.4406	4.4951	6.0088	6.9365	4.7506	4.1779	4.4463	5.3049	5.2353	5.6444	5.9333	5.0866	5.4512	5.6337	3.2854	4.8934	3.9709	6.7736
PF3D7_0513200.mrna1_1	PF3D7_0513200.mrna1_1;170	170	5.7769	5.4189	5.1783	5.6182	3.7159	5.2687	4.4796	4.1811	3.3377	5.9932	4.8699	5.4469	5.7148	5.2713	4.073	4.2118	4.634	3.4449	4.916	5.6511	6.4555	4.62	7.08	5.7565	4.7409	5.3858	3.0036	5.7536	5.9505	5.5789	5.1619	5.8487	5.5454	5.3554	6.2583	5.3455	3.5135	4.7544	5.5717	3.4155	4.5814	4.7777	4.6218	5.7477	5.432	6.2213	5.4709	6.7097	5.1755	3.8972	4.9973	3.9059	3.8768	5.5726	6.5746	4.0018	4.9754	6.4087	4.9732	3.8992	5.6337	5.7474	5.1867	4.8997	5.1031	5.1819	3.6159	5.5987	5.6685	7.0849	4.7501	5.7076	5.0224	4.9006	3.9146	6.0936	5.797	5.4226	5.3709	5.7054	4.8232	4.2311	5.2024	5.844
PF3D7_0513200.mrna1_1	PF3D7_0513200.mrna1_1;171	171	5.7285	6.1194	5.5339	5.0635	4.5892	4.6673	4.4614	5.2946	4.1268	5.7821	5.585	5.2687	4.2071	4.3847	4.9107	6.4356	5.4185	3.839	5.3537	5.1031	6.8113	5.0277	4.5898	4.8649	5.4158	5.9519	4.5607	5.7533	6.4629	4.5577	6.1198	3.8053	6.2598	5.3579	6.3647	5.2483	5.4469	5.2765	6.098	4.251	4.8748	4.4951	5.1465	5.6302	5.3262	5.1432	6.2837	6.0581	4.4705	4.6954	4.337	5.3796	4.278	6.2267	5.4542	5.09	5.1715	5.7552	5.7374	4.0036	6.5406	4.8339	5.5823	5.2149	3.9317	5.3052	4.8248	4.8146	6.8848	5.641	5.6977	5.2976	5.5179	5.6433	5.5163	6.5141	6.4119	5.5429	6.3051	6.1194	4.2494	5.1465	6.2024	6.8892
PF3D7_0513200.mrna1_1	PF3D7_0513200.mrna1_1;172	172	6.0828	5.0286	5.5844	5.0712	5.1591	4.4482	5.0339	6.1665	5.1218	5.826	4.3688	5.5795	3.373	4.479	5.8245	5.2361	5.478	2.4751	4.1035	5.5665	5.8883	4.9307	5.1819	5.9126	5.5567	5.5543	3.6334	5.328	6.5506	6.0181	6.3759	5.1018	5.1934	5.4202	6.0186	4.0976	4.6943	5.6082	5.3872	4.6707	5.3295	4.1867	5.88	5.5832	4.5777	5.0321	5.4607	5.6076	4.4989	3.86	5.9269	4.8324	5.1623	5.8102	5.2642	5.0201	3.272	5.3491	5.8883	4.504	6.0237	6.3796	5.0618	4.7388	5.7798	5.7663	5.342	5.211	6.8738	5.3041	3.06	5.8585	4.8425	5.1683	5.3023	5.9623	6.3085	4.8369	5.8836	6.1645	5.3889	4.2787	5.3302	6.3271
PF3D7_0513200.mrna1_1	PF3D7_0513200.mrna1_1;173	173	6.856	4.5292	5.4637	5.3262	4.4296	5.1711	4.6904	3.8084	4.6548	6.5262	3.5286	5.155	5.195	4.0435	4.373	5.545	5.2126	2.0875	5.0431	6.0548	6.6004	4.5699	5.3466	5.6285	4.4867	6.0611	4.2645	5.1731	6.7482	6.2532	6.0828	4.8425	6.1645	6.4827	6.5914	3.4114	5.843	5.7049	5.6736	5.3691	3.7918	5.407	4.546	5.78	6.557	4.4012	6.4263	6.1033	4.4627	3.9791	5.1206	5.5638	3.4621	5.3176	5.6279	3.7225	4.4209	6.9306	5.5868	5.5978	6.4696	5.8738	5.8298	4.9547	6.0103	5.3992000000000004	4.5904	5.2961	7.0257	5.3878	4.7485	5.4313	5.1048	5.6323	5.7032	6.6699	5.8032	5.4152	5.4874	6.0613	5.4104	4.7887	5.9423	6.856
PF3D7_0513200.mrna1_1	PF3D7_0513200.mrna1_1;174	174	5.5267	5.1301	5.384	5.2284	5.5777	4.3183	5.0832	5.2761	4.047	4.6954	3.957	4.2547	5.4565	4.0841	5.2145	4.634	5.6135	4.3985	4.1018	5.431	6.0303	4.7714	4.8273	5.6141	4.607	5.1359	4.5699	4.991	7.4105	5.9544	5.1006	4.366	5.319	5.3012	6.3466	4.5951	5.5157	4.4423	5.3688	4.6775	4.2188	4.9639	4.9026	5.6493	5.2192	4.4502	5.9864	7.8723	4.8904	4.7714	5.1875	5.4453	3.4803	6.1715	4.7798	4.9098	5.5273	5.2102	5.2517	4.3916	5.9581	6.3069	5.195	5.6929	5.3523	5.6528	4.986	5.6781	6.0424	5.0264	4.1506	4.7328	5.1687	5.5999	5.8387	6.921	6.0206	5.0883	5.6565	5.4744	4.6993	3.5644	5.5942	7.4687
PF3D7_0513200.mrna1_1	PF3D7_0513200.mrna1_1;175	175	6.3359	5.7035	6.0132	5.9986	4.6775	5.5157	5.3597	5.4141	3.3964	5.8997	5.2319	6.1548	4.8151	3.9644	4.292	5.5065	5.4141	4.9533	5.1538	6.2711	6.6344	4.85	5.1243	5.5298	5.3764	6.1948	4.7328	4.6404	6.0365	5.6282	5.7186	4.1715	6.0159	5.6885	5.7503	4.2464	5.6616	5.4303	5.5774	5.6038	4.8615	5.532	5.7241	5.0157	3.774	4.546	4.8958	5.0479	4.3882	4.5862	5.9054	5.2551	4.6358	5.9203	4.7751	5.076	3.5705	7.204	4.712	4.2935	5.3323	5.641	5.033	5.3813	6.5033	5.2083	3.856	5.9091	5.9248	4.4343	4.4673	5.3858	5.7527	5.487	5.7772	6.7293	7.0844	5.5245	6.2172	5.3151	4.5116	4.8615	5.5919	6.5367
PF3D7_0513200.mrna1_1	PF3D7_0513200.mrna1_1;176	176	5.7131	5.0955	5.4313	5.1587	4.0365	4.8063	4.8826	5.4416	4.3653	5.2373	5.3434	5.0687	5.3306	4.0557	4.1235	5.2913	5.889	4.5759	4.3045	5.9269	6.2527	4.9402	4.0259	5.3572	5.3074	5.7882	4.1202	5.0866	7.2502	6.2828	6.0099	4.5002	5.5659	5.5466	6.4707	3.7655	5.1371	4.9222	5.8268	5.0418	5.3789	5.0023	5.2743	3.3277	5.1747	5.7211	6.1825	5.6235	5.5607	4.607	4.3169	5.0553	3.9561	5.915	5.7549	5.0557	5.3785	5.2994	5.5176	4.861	6.4045	5.4896	4.9968	5.814	3.7602	5.5583	4.7425	5.5978	6.9098	5.3176	4.594	5.8711	5.9086	5.1375	4.4938	7.026	6.3268	4.9667	6.153	5.5024	5.6144	5.4764	5.9062	6.2529
PF3D7_0513200.mrna1_1	PF3D7_0513200.mrna1_1;177	177	5.6106	6.2415	5.0518	5.9126	4.582	4.5916	5.2683	5.047	4.0233	5.3165	5.3951	5.6144	4.9556	4.0566	5.1863	5.5379	5.4995	4.1747	5.2468	5.7184	6.0374	5.2521	4.3847	5.9362	4.1969	3.7866	4.5795	5.6032	6.478	5.7238	6.0466	4.9402	6.0849	4.5558	5.1522	3.8319	4.985	5.1526	5.3533	4.9453	2.8972	4.4489	5.2604	4.7965	5.2795	5.3201	6.0369	10.1521	4.6135	4.4867	4.1449	5.0272	4.6803	6.0667	5.225	5.1223	5.0849	5.6488	5.537	4.9449	5.3792	5.7916	5.0094	5.2071	4.3716	5.9777	4.9345	5.1961	6.5429	4.5223	4.3757	4.7479	5.6073	4.8455	4.7334	6.1635	6.5429	4.6673	5.478	6.1156	5.155	3.0925	5.2769	6.4738
PF3D7_0513200.mrna1_1	PF3D7_0513200.mrna1_1;178	178	5.504	5.712	4.8846	6.0016	6.2963	3.926	5.2453	5.4709	3.3674	6.1052	4.6241	4.9676	4.0286	4.6088	5.3809	5.2277	5.6848	4.2502	5.0343	5.465	5.44	4.7597	4.9672	5.5392	5.634	3.7093	5.3789	4.9222	6.8254	5.6932	5.5081	3.8982	5.7842	6.1075	4.2972	5.0836	4.8273	5.1957	5.3154	1.7398	5.2525	4.5236	3.9098	4.6153	5.4249	4.4906	5.0531	4.8684	4.5135	4.7377	5.1731	5.6929	4.1835	5.625	5.4902	5.1461	4.2645	5.3012	5.26	4.4867	6.5444	5.9248	4.6011	5.4673	6.102	5.4561	5.3537	5.4611	6.6819	4.9973	3.4751	4.2578	5.9764	5.2713	5.9885	5.804	5.9743	5.0317	5.8286	5.07	5.337	4.054	6.3009	6.574
PF3D7_0513200.mrna1_1	PF3D7_0513200.mrna1_1;179	179	6.0292	5.6229	5.5484	5.1579	4.0295	4.8846	5.4009	4.5892	4.8797	5.8265	4.9208	4.6639	5.218	4.1359	4.6094	4.6241	4.6904	3.0909	5.3576	6.4155	5.5395	5.2141	4.8992000000000004	5.9928	5.2422	4.6971	2.9467	4.9453	6.3297	5.8425	6.1014	3.6758	5.0157	4.5198	5.0896	3.0755	4.7965	5.3816	5.0921	4.1651	5.3823	4.2623	4.4363	4.8773	5.0347	5.4084	6.1952	7.247	4.5801	4.466	5.2638	5.3248	4.7236	5.5789	4.5304	4.2396	5.4689	5.7054	5.0575	3.0018	5.3323	5.4656	5.2388	4.7996	5.5889	4.9662	4.4581	4.8595	6.9816	3.9212	4.7602	4.4601	5.9253	4.8089	5.991	5.855	5.3406	4.8465	5.6848	4.9255	4.6932	4.6887	4.8125	6.2197
PF3D7_0513200.mrna1_1	PF3D7_0513200.mrna1_1;467	467	6.33	5.6932	5.0717	8.7478	4.9873	5.8148	4.849	4.0295	4.6358	7.68	6.5331	6.2232	7.9784	1.1827	6.2342	5.9864	5.2924	6.1079	5.8209	5.0687	7.2066	4.9841	5.407	4.2824	4.7666	5.1981	4.7996	5.3964	5.7727	5.673	5.841	4.337	5.742	5.6276	4.2765	4.0188	5.8012	4.554	5.6988	4.8012	4.9222	4.0072	8.253	6.2898	5.5512	3.6473	5.8071	4.6548	5.3136	4.3681	6.2722	4.7093	5.7404	5.7863	5.4735	4.4938	4.8904	8.2236	4.9355	6.7022	3.6288	5.8826	6.8711	4.6571	3.101	5.5506	4.0934	6.8329	5.0264	5.5478	4.9686	5.558	8.2755	5.9274	6.9709	5.5008	7.2568	6.5962	5.0179	6.1683	4.969	3.3882	7.6891	4.8181
PF3D7_0513200.mrna1_1	PF3D7_0513200.mrna1_1;468	468	6.0894	6.2915	4.3875	7.339	9.5695	6.3145	5.8074	3.8875	7.9006	7.1785	7.4664	5.0947	6.2371	9.2918	6.7712	7.5197	4.7115	3.9174	5.701	5.4578	6.603	4.3341	5.1843	6.7706	3.5753	4.0241	4.8278	4.7897	5.6812	5.7527	5.7996	3.8359	6.9958	4.0951	4.5002	4.3923	4.9472	4.7361	5.7015	5.3716	4.4653	4.8425	4.9288	6.4819	5.3757	4.431	5.2517	4.9823	5.3764	3.7506	5.302	5.8273	5.4584	5.4525	5.3306	5.7525	5.3147	5.4767	5.7285	5.7241	5.3847	7.0727	6.8397	5.5339	4.4912	5.8657	4.594	7.2782	5.6915	5.8844	4.0592	4.9869	4.3674	5.7824	6.025	4.9326	7.8534	5.4326	6.2147	5.0152	4.4951	3.904	7.9912	4.2547
PF3D7_0513200.mrna1_1	PF3D7_0513200.mrna1_1;469	469	6.0063	5.5795	4.8595	4.8929	4.4039	6.2223	4.8001	3.842	4.5354	4.3384	5.8676	5.3498	5.6026	2.926	6.3123	4.5711	4.7049	4.2675	5.3719	5.3656	5.9177	4.9896	4.916	3.6736	5.3082	1.8758	3.2234	4.2479	4.5613	5.7533	5.8184	3.3799	5.5865	4.2898	4.1875	4.4463	4.9079	4.3806	5.8748	4.1481	6.0301	4.2373	4.8738	5.0764	4.6323	4.3183	3.8156	5.2746	2.5826	4.6685	4.4607	4.0479	3.144	4.1375	5.2196	4.0951	4.8674	5.9298	4.8545	3.6253	5.2716	6.4237	4.7469	4.6433	4.4835	4.7934	3.0339	4.2935	5.2411	5.7257	4.516	4.9869	5.4909	5.5148	5.6792	4.6826	6.4955	5.3709	4.0618	5.6806	4.7317	0.2987	4.9288	3.6781
PF3D7_0513200.mrna1_1	PF3D7_0513200.mrna1_1;470	470	7.7032	6.0175	5.4989	4.2653	5.1627	5.7827	6.5343	7.5946	3.9561	7.557	3.9079	5.1562	3.4621	1.7949	4.408	5.1783	7.7004	0	5.2346	4.5987	5.7501	3.3462	5.2687	5.439	4.0548	5.1412	4.7517	4.8227	6.0887	5.0678	5.9535	5.151	5.6907	5.4799	4.5595	4.0687	4.1898	6.0708	5.4643	4.0126	4.627	5.2106	4.6264	5.8472	7.029	2.6826	5.8017	6.1683	1.6462	3.9449	5.3576	5.6017	4.3125	3.6346	4.263	4.8709	4.6392	5.2716	5.8048	4.3291	5.1562	7.1117	4.8043	5.2494	4.5097	6.045	4.9602	4.9298	5.3338	5.4935	4.5311	5.4463	6.905	5.7118	5.5223	5.2176	7.7136	4.6616	5.745	6.5119	4.9317	1.3161	4.627	5.3284
PF3D7_0513200.mrna1_1	PF3D7_0513200.mrna1_1;471	471	4.8924	5.4883	4.985	4.0286	5.6907	5.0687	3.5886	2.6645	2.3477	5.5154	3.9644	4.6741	4.7175	3.8875	5.0635	4.6064	4.7761	0.4542	4.2319	5.1457	5.2664	3.2884	5.1651	4.7131	4.7639	4.2869	3.2824	4.6241	5.3374	2.7071	4.9542	5.3295	4.3284	5.299	3.6814	3.0531	3.98	4.1723	5.6625	4.915	4.6135	4.7687	4.278	4.0566	3.4303	4.3427	4.1043	5.3331	3.4621	3.3234	4.986	3.7355	4.2418	4.5969	4.7996	2.9011	4.0934	5.6147	5.1285	2.9635	4.4738	4.4835	4.888	4.3406	4.1391	5.7401	4.1449	4.8374	3.9288	4.3491	4.0241	4.742	5.1375	5.121	3.842	4.3198	5.2118	4.9873	5.2475	4.6479	4.251	3.925	6.2716	3.7887
PF3D7_0513200.mrna1_1	PF3D7_0513200.mrna1_1;472	472	5.3537	5.0596	5.6091	3.8972	3.4983	4.017	5.0858	2.3219	3.3448	5.0126	5.3434	4.1227	4.2713	1.0356	4.7087	5.0085	4.7618	3.3688	4.6439	4.7908	5.2196	4.7876	4.359	3.2296	4.6159	3.8176	3.0925	4.5348	5.7098	5.4306	5.0742	2.4303	4.366	4.975	3.5298	3.3743	2.991	4.6218	5.9023	4.3505	4.0444	2.5311	4.4848	4.204	3.6112	3.7782	4.5065	5.2664	4.9074	4.3882	5.2731	4.2795	1.8992	3.98	5.4185	3.5273	5.1069	5.1202	4.9241	4.9593	5.5125	3.3477	2.546	4.6656	2.7247	5.1039	3.7279	4.8354	3.5311	3.2555	4.0738	4.1085	4.4796	5.2434	2.9982	5.1334	5.4249	5.8592	5.546	4.7608	5.044	3.5705	4.4621	3.4816
PF3D7_0513200.mrna1_1	PF3D7_0513200.mrna1_1;473	473	5.898	4.8268	5.6058	5.353	4.4535	4.384	3.6927	3.7981	3.4128	6.9186	5.133	5.1457	5.1795	2.8758	4.5558	5.98	4.9896	4.2403	4.1326	4.7463	5.561	4.1587	3.6576	4.1497	4.3248	3.228	3.9231	4.6656	3.848	5.2683	5.4456	3.3147	3.3716	5.0072	3.4686	3.5546	4.1449	4.8415	6.4065	3.1843	4.1898	3.3176	4.2032	4.5014	5.0947	3.1027	5.6441	6.635	4.2032	6.9677	4.2869	4.314	3.8104	3.8846	5.3438	4.3736	4.8063	5.1671	4.2758	5.0993	6.4401	5.1135	4.4666	3.3448	6.5237	4.8812	3.3291	4.5441	4.4141	4.9317	4.5856	4.6673	5.4256	4.7687	4.4423	6.4079	5.4185	5.025	5.3381	4.5777	4.7687	3.5981	5.4542	3.9681
PF3D7_0513200.mrna1_1	PF3D7_0513200.mrna1_1;474	474	4.7608	4.0496	3.8115	5.2861	2.2172	4.8104	2.6485	3.7474	1	5.691	4.7856	4.5148	3.0054	2.6088	3.3377	5.1106	4.2743	4.4673	5.1957	4.5129	4.9331	3.6147	4.9864	3.4621	2.8237	4.7038	3.3132	3.9514	5.2277	5.2091	4.9607	0	3.696	4.3799	4.2219	2.6392	4.8625	4.9236	6.2418	2.8258	4.1432	5.5033	3.5336	3.3632	4.0721	2.2928	4.5862	5.5207	3.2388	4.5002	3.8217	5.235	3.1554	4.3992000000000004	2.969	3.106	5.3816	4.9098	4.8253	3.8135	4.9064	4.7608	4.985	3.8924	4.5625	5.7216	2.2869	4.6531	2.9126	4.2817	3.101	4.0339	4.9458	4.757	4.9179	5.0058	5.4902	4.889	4.6282	2.5753	4.3847	3.2928	4.7803	5.0561
PF3D7_0513200.mrna1_1	PF3D7_0513200.mrna1_1;475	475	6.1973	5.7682	5.791	5.0148	5.3038	2.2327	3.1875	5.2449	2.2079	5.8733	5.0161	5.8202	5.2735	1.6736	4.439	4.9667	5.4366	3.6218	4.915	4.7082	4.7991	4.5008	4.3377	3.3799	4.0832	1.3618	4.2839	4.5928	5.6247	5.6868	5.9741	4.2118	5.193	4.5814	3.9126	4.0807	3.9364	5.0661	6.7658	4.9759	4.2861	2.384	5.2192	3.4673	5.288	4.9035	4.7729	5.9364	4.2906	4.9355	4.9805	5.1942	3.1077	4.0453	5.8329	4.6328	4.1243	5.3132	4.9964	4.6792	5.9998	5.4744	4.0575	4.7098	5.0426	5.0418	4.0152	4.8634	3.852	8.3664	4.3377	4.8977	5.2483	4.86	4.2149	5.8359	5.6761	4.6392	4.8253	4.3723	4.2234	4.2698	5.5647	4.1497
PF3D7_0513200.mrna1_1	PF3D7_0513200.mrna1_1;476	476	5.1631	5.005	6.1208	4.8253	4.3778	3.1969	4.3406	6.8643	2.5801	5.0409	5.5564	7.1558	5.057	2.0738	3.6792	5.4259	5.4519	3.9231	4.62	3.8787	4.8763	2.6736	3.8349	2.7929	3.9864	3.1731	3.8197	4.0188	4.1851	5.0144	4.9937	4.0197	4.0099	4.811	4.6094	3.3716	4.1334	4.5304	5.1723	5.4538	4.393	3.306	4.4249	4.8885	4.26	3.6462	5.7109	5.9042	4.7317	3.541	5.0631	3.8972	4.2987	5.7214	4.7608	4.6404	4.1359	4.04	5.3291	3.3477	5.1338	4.5934	3.1506	4.9322	0.2987	4.7918	4.1579	5.2935	4.4647	4.7549	1.5898	4.9968	3.0738	5.2141	4.2743	4.1375	5.7054	5.2581	4.9704	4.9336	3.859	4.4121	4.6023	3.2615
PF3D7_0513200.mrna1_1	PF3D7_0513200.mrna1_1;477	477	6.0121	5.3597	4.4195	4.6949	3.3031	4.9317	4.9212	4.009	1.9411	5.2906	4.4383	6.8985	4.9991	1.9298	5.3516	3.8197	4.6299	3.6041	3.8156	3.5546	5.6308	2.0072	4.9001	5.9789	4.682	3.3147	3.904	4.6713	5.04	5.1285	5.4403	3.8817	6.4806	4.5898	4.3757	4.1835	3.2987	4.6159	5.5487	4.4594	4.6786	5.4696	4.9117	3.3937	3.1843	3.1043	4.511	4.5686	5.2939	3.9402	5.044	5.328	3.8875	3.9864	4.5211	4.4276	4.8963	4.7808	5.3038	3.9542	5.5868	5.1623	5.7487	4.2196	3.5546	5.0233	4.8525	4.2772	5.5251	5.0909	4.0712	5.9086	3.8972	5.4835	4.441	3.9449	5.4009	4.8012	5.1214	4.295	4.849	3.706	4.5185	5.36
PF3D7_0513200.mrna1_1	PF3D7_0513200.mrna1_1;478	478	5.4063	5.2479	4.9416	4.7404	2.9764	3.0018	4.8248	4.6982	3.0444	5.4165	2.7506	4.4469	3.5632	0.0841	3.1715	5.0772	5.2521	3.9579	3.3757	4.7777	4.6639	3.7377	3.7592	3.5373	4.7247	3.3896	3.1077	4.6893	4.5957	5.0139	3.5185	3.0993	4.211	4.3785	4.4243	3.4476	2.98	4.7639	5.6935	4.1027	4.3491	5.0959	4.9035	4.9122	4.6713	4.0215	4.6582	4.8929	4.9303	3.6334	4.9444	3.0426	2.8115	4.8237	4.0892	4.033	4.0687	5.4067	5.2149	4.9293	5.3981	2.5922	5.5326	5.4728	3.6622	4.2623	3.5084	4.6904	2.8875	4.4128	4.9805	5.3733	4.9955	4.3023	5.3129	5.0224	4.1218	4.4012	5.2672	3.6622	3.8787	3.7908	3.1506	3.5323
PF3D7_0513200.mrna1_1	PF3D7_0513200.mrna1_1;479	479	5.7766	5.0108	5.6395	4.7485	4.067	3.8248	4.8919	2.8953	2.0108	5.1035	3.7004	3.7887	3.991	3.7918	4.0241	5.5248	4.7479	2.272	5.1322	4.1554	5.4986	4.2957	4.354	4.5367	4.8718	4.0514	4.3957	4.4561	4.1432	4.1906	5.1719	2.9946	4.7197	4.1069	4.7219	4.073	3.9117	4.3964	5.7131	5.4841	4.9805	4.2071	5.8497	4.4712	3.7377	1.7312	6.0288	5.3078	5.1707	3.4502	5.4168	4.4621	2.5729	4.942	5.4135	3.263	4.565	5.1691	5.5644	4.3547	4.6571	4.5783	3.3363	4.797	4.5892	4.9644	4.7317	4.7447	4.4731	3.7897	3.9098	4.017	6.2957	5.3427	5.6767	5.6381	4.8324	5.8733	4.9864	5.6588	3.4141	3.849	4.3875	4.1707
PF3D7_0513200.mrna1_1	PF3D7_0513200.mrna1_1;480	480	5.6687	3.9279	4.9891	3.8866	3.6519	4.7093	5.5561	5.1231	2.9745	5.4293	6.0706	5.7222	5.6326	2.854	5.6212	5.7509	4.3205	3.5021	5.211	4.6398	5.1518	5.7663	5.6645	5.8156	4.8192	4.4983	3.4114	5.5201	5.319	3.8758	5.431	5.4333	5.5087	5.803	4.7104	3.5692	4.3291	4.6358	6.3023	6.4185	6.8725	4.9146	5.7845	4.0866	5.0166	3.9607	4.859	5.439	5.9333	5.6704	4.7463	4.8924	3.228	5.2269	4.1627	4.5874	2.7613	6.6566	5.438	4.6741	5.4598	4.6171	3.845	4.8861	3.8669	5.1711	4.8605	3.969	4.4476	4.8227	4.9565	4.3951	5.8425	5.8158	5.3537	6.1469	5.6317	4.6702	5.489	4.8958	4.1326	4.4449	4.5385	4.5509
PF3D7_0513200.mrna1_1	PF3D7_0513200.mrna1_1;481	481	5.3132	5.72	5.3151	5.7079	3.3363	4.8545	5.3882	4.7241	3.332	6.2077	3.3547	3.7049	4.8161	3.9819	4.9946	5.2304	5.8897	4.2418	4.5892	4.7312	5.0426	4.6153	6.0002	4.0917	5.0475	3.9607	4.4489	4.691	4.3298	5.1318	5.4436	5.8647	4.4469	5.6868	5.7895	3.6311	3.9607	4.8084	6.4912	6.1965	6.392	5.1651	5.4809	5.073	5.1803	2.7463	4.9565	6.2261	6.3558	5.3118	4.9561	4.6639	5.0431	5.435	3.3771	4.0618	4.9383	6.2352	6.3927	5.3988	5.2983	5.0197	5.9748	4.9054	4.4653	4.6741	4.1481	4.4496	3.3547	5.2585	4.2227	4.3923	5.8202	5.4253	5.876	4.435	6.0272	5.3038	5.4512	4.3597	4.9146	4.3341	4.7159	5.1497
PF3D7_0513200.mrna1_1	PF3D7_0513200.mrna1_1;482	482	5.953	5.0862	5.2615	5.1301	4.4141	6.6947	5.1981	4.3951	0.5261	6.0764	4.4316	4.9676	5.1787	4.5478	6.5182	5.1867	4.8314	3.4046	5.1289	4.3248	4.1027	3.5311	5.8104	3.857	5.3349	4.4653	4.0644	4.6041	5.0479	5.3001	5.995	5.0866	6.1603	5.1502	6.08	2.488	4.6375	4.669	5.8192	6.3438	5.374	3.1457	5.4152	3.9411	5.3161	4.3448	4.985	6.3439	5.8097	5.3172	5.0259	5.4822	2.6622	5.4995	4.2157	4.8555	4.7719	6.121	5.615	5.2968	4.3125	4.2994	5.3216	5.1177	5.4928	5.4841	5.0622	4.2079	4.6188	4.3363	5.0717	5.1615	4.7268	4.9269	5.5871	4.7219	5.4578	5.9754	5.8909	2.101	4.7623	4.7897	4.2795	4.5777
PF3D7_0513200.mrna1_1	PF3D7_0513200.mrna1_1;699	699	6.4121	5.8647	5.6913	6.4674	5.527	4.5248	4.6462	4.382	4.0849	4.4777	5.9018	4.6554	5.6273	4.756	5.1587	5.5198	5.643	5.2449	5.1514	5.7082	6.3377	5.7769	4.8135	5.7439	5.7923	5.7952	4.9184	4.4019	6.4336	5.969	6.2481	4.1424	6.0052	5.3001	6.0583	4.7814	4.9189	5.1355	5.7732	3.842	6.1185	4.4101	4.6971	4.9612	3.9203	4.4783	5.2388	5.5323	3.0909	5.2319	5.3363	5.2238	4.4757	6.2557	5.1639	5.3266	4.6035	5.5524	5.9076	5.0708	6.4011	5.9446	2.4803	5.3892	4.7538	5.0072	3.8359	5.2311	6.4146	4.9542	5.153	5.4581	6.272	4.9686	5.602	6.6713	6.7781	4.251	5.7761	5.5795	4.5204	5.3586	6.1318	7.8154
PF3D7_0513200.mrna1_1	PF3D7_0513200.mrna1_1;700	700	6.2184	5.6533	5.7618	5.9141	5.4403	5.4212	5.3519	5.5232	4.2608	5.5641	5.532	3.3277	5.8199	4.8248	2.5311	5.6308	5.7487	4.3111	4.7511	6.5874	6.224	5.5466	4.729	5.4819	4.3561	5.7431	4.1334	4.6147	7.019	5.5242000000000004	6.3894	5.6194	5.7195	5.5674	5.7342	4.1731	4.9905	5.4728	6.5179	4.2913	5.3078	5.2957	4.5354	4.9059	5.5438	4.9359	5.1546	6.4276	5.2739	4.6837	5.6993	5.854	4.3262	6.2319	5.8512	6.0925	5.4479	5.2765	5.2418	4.0883	7.2747	5.9962	4.4216	5.8615	5.5874	5.1477	4.4647	5.2415	6.7765	5.8321	4.3743	5.2153	6.1556	5.0665	5.2384	6.7853	6.3246	4.2593	6.1328	6.4053	5.3913	4.3161	6.283	7.0566
PF3D7_0513200.mrna1_1	PF3D7_0513200.mrna1_1;701	701	6.1231	5.6282	5.9326	6.2649	5.7608	4.7393	5.1619	5.5447	5.1815	6.1741	6.2885	5.4957	5.2257	4.6571	5.8958	4.9307	5.3978	3.3561	6.4444	6.4599	6.5671	5.915	4.9103	5.7178	5.3395	5.9138	4.8812	5.6415	6.6495	6.4877	6.1504	3.6496	6.8907	5.3576	5.5447	5.3533	5.0255	5.3642	6.2728	5.3277	5.0531	6.6555	4.8953	4.0391	6.0535	5.1619	6.1912	5.7452	4.6106	6.0257	5.4386	6.1504	5.319	6.254	5.0431	4.7724	4.6311	5.2776	5.6038	4.5141	6.7393	5.6865	5.6918	5.1198	4.9964	5.8723	4.8314	5.6676	6.5632	5.2227	5.3212	6.4449	5.3406	5.5166	5.3971	6.3454	6.7478	5.7629	6.7294	5.2713	5.3484	4.8089	5.3757	6.7895
PF3D7_0513200.mrna1_1	PF3D7_0513200.mrna1_1;702	702	5.7148	5.8197	4.5046	6.2061	6.1953	4.861	6.1807	5.7639	5.7306	6.1422	4.8006	5.3111	6.1695	4.4356	5.1683	4.9463	5.5182	4.2265	5.6011	6.58	5.9322	6.4861	5.5537	5.4979	6.0963	5.0188	3.8288	3.7225	6.1673	5.9658	6.1268	3.9336	6.3644	5.4935	5.2679	4.7608	5.8943	5.5613	6.4355	5.0299	5.5447	4.8156	5.2422	5.7968	3.8659	4.2479	5.2664	5.1691	5.5239	5.7955	5.7653	4.9787	5.8455	5.3684	4.6826	4.2735	4.8115	5.6496	5.6058	4.6826	6.9494	5.8076	5.5738	4.9547	5.3118	5.076	5.4822	5.4883	8.0094	6.5016	4.8115	5.5647	5.9646	5.292	4.8161	7.5535	6.9322	4.8919	6.8437	6.6745	5.4915	5.0396	5.5592	6.624
PF3D7_0513200.mrna1_1	PF3D7_0513200.mrna1_1;703	703	6.8798	5.2806	6.1114	6.387	5.8339	5.1131	3.7866	4.0635	5.7192	5.9697	6.572	5.846	5.6138	3.7049	4.7581	5.1198	5.8099	4.9439	5.9112	6.9944	5.9998	5.5729	4.6887	6.0894	5.8527	5.3085	4.2411	4.8104	6.7658	5.7645	6.0947	4.5014	5.5423	5.5301	4.6668	4.4848	5.0448	5.9009	5.7377	5.0622	6.2746	6.7192	5.114	5.585	5.3913	5.6648	6.1274	6.0518	5.6121	6.3738	5.4744	4.7965	4.5741	5.7517	5.6651	5.4722	5.3016	6.2748	4.9923	4.843	7.4883	5.8122	5.6608	5.1583	5.9651	5.6622	4.7495	5.8819	5.3992000000000004	5.3954	5.6476	5.5521	5.4239	4.2957	5.0054	7.8822	6.2694	5.033	6.3667	6.7171	5.0993	4.8027	5.8989	8.1337
PF3D7_0513200.mrna1_1	PF3D7_0513200.mrna1_1;704	704	6.0058	5.9359	5.8914	5.9695	6.0777	5.7227	5.813	5.0691	3.6381	6.0915	5.3899	5.348	5.7156	5.9962	5.1989	5.4246	6.1287	4.4555	4.6276	6.0667	5.4209	5.7602	5.5622	5.6064	5.0794	5.2765	4.5874	4.6247	6.7815	6.1077	6.4534	6.7275	6.1373	5.89	6.0306	3.8709	4.8089	5.5245	5.5081	5.3885	5.6413	5.2122	4.8625	5.1707	5.1416	5.6662	5.2931	6.1528	5.3359	4.8161	6.5254	5.2555	6.0938	5.4886	5.8181	4.7015	3.6758	6.8936	5.5157	5.5969	6.3588	6.4689	5.2612	5.3298	4.8359	5.5419	5.0879	5.5835	6.8501	5.3056	4.7618	5.2813	5.9093	5.1424	6.0864	6.7339	6.5922	5.6026	6.7557	5.9789	6.0687	6.1131	5.5641	6.3313
PF3D7_0513200.mrna1_1	PF3D7_0513200.mrna1_1;705	705	6.399	5.3509	5.3473	5.1396	5.5413	6.2983	4.8802	4.9709	4.8787	4.9035	6.2217	4.6993	5.6741	3.2854	5.8787	4.843	5.4722	4.9463	4.7845	6.4031	6.1663	4.4718	5.5659	5.6126	5.4205	4.7639	4.4983	4.7257	7.2578	5.8344	6.5561	5.3273	5.7929	6.074	5.2517	4.8875	5.2987	5.6924	5.6554	4.153	5.0259	5.7533	5.5738	5.5432	5.2954	5.394	5.433	6.5472	5.4783	5.6513	5.337	6.2943	7.7667	6.4697	5.9894	4.5686	4.6294	6.1276	5.0963	4.2928	7.1144	6.0618	6.2782	5.2994	4.6854	4.4336	4.8909	5.6247	6.4954	5.4561	4.8674	5.6533	5.9399	4.9523	5.3352	6.5333	6.2059	5.0934	6.4177	5.9526	4.4957	4.8782	5.774	7.296
PF3D7_0513200.mrna1_1	PF3D7_0513200.mrna1_1;859	859	9.463	8.8347	6.0099	7.363	5.9533	11.6554	7.8157	7.2071	6.9393	9.4707	7.6643	9.5257	6.5247	7.5893	11.1505	7.9437	8.4468	9.9809	6.0146	7.8097	8.4545	6.8962	7.3516	12.5929	8.6861	5.3223	11.606	7.8477	7.2635	9.5954	8.6007	7.3016	14.4555	8.9277	5.6848	10.9524	5.2215	7.0577	6.833	8.9765	5.6576	12.481	9.3748	9.3307	9.6549	6.4679	6.7666	8.4638	5.1297	9.5912	7.8595	11.6023	7.3952	7.53	7.2383	6.308	4.8074	9.2815	9.8632	6.8988	9.7972	10.282	10.4107	7.6785	8.4151	7.6722	5.4376	8.7918	8.6971	7.2825	7.8616	5.9713	11.0457	8.498	7.7505	8.2693	9.6887	9.7563	8.2692	8.9355	6.7112	6.3466	9.0756	8.7085
PF3D7_0513200.mrna1_1	PF3D7_0513200.mrna1_1;860	860	10.1454	10.2938	9.9743	7.7657	5.5432	11.8796	9.2216	10.1151	7.7034	10.1237	7.8793	9.6104	7.4908	7.2474	11.1886	8.4181	10.6823	12.2506	5.7544	8.5575	10.6629	9.4859000000000009	7.3057	13.0111	9.7377	5.9224	12.9229	7.7425	8.2379	11.3346	10.9337	6.9684	14.2498	10.1273	5.1127	12.8725	7.1474	8.3957	6.8111	8.9949	8.5572	12.599	12.1469	10.5483	10.5734	7.0399	6.8892	8.1136	5.1683	10.7094	7.8264	12.6748	6.7197	7.3881	7.5437	5.2563	4.7544	10.5146	10.6527	7.57	9.3154	10.6457	9.9868	8.6778	9.058	7.2876	6.9512	10.1909	8.0618	8.1446	8.238	5.4604	11.633	9.8357	8.5841	8.3241	11.0708	9.8952	8.7359000000000009	10.2473	8.6086	7.2471	10.576	9.631
PF3D7_0513200.mrna1_1	PF3D7_0513200.mrna1_1;861	861	9.6879	8.6242	6.9411	8.0557	6.8683	12.1249	8.245	8.8829	7.0869	9.8094	7.8378	10.3199	7.6935	6.894	11.465	8.9242	9.6184	11.8279	5.5931	8.174	10.7521	9.8964	7.3609	12.9486	9.4255	5.7263	12.5023	6.9908	7.7031	11.1002	10.3766	6.9376	14.3557	9.9989	5.5494	12.6032	5.4877	7.3983	8.3141	8.6069	7.6015	13.1157	10.1376	10.109	10.7732	7.2856	6.941	8.1503	3.8826	9.9049	8.0825	12.6016	8.0028	7.1612	6.9998	5.8887	4.8094	10.8113	10.264	6.8227	10.145	10.6998	10.0382	6.8386	9.1917	8.2202	5.9376	9.4152	9.5508	7.4258	7.7302	6.1959	11.6595	9.2216	7.1094	9.3632	10.8397	10.0504	8.6469	9.6624	8.6454	6.3496	9.9387	9.9969
PF3D7_0513200.mrna1_1	PF3D7_0513200.mrna1_1;862	862	9.3874	8.0127	4.7666	6.8098	5.5463	10.2348	6.8072	7.0794	6.1518	9.3603	6.7649	8.3736	5.8314	6.8611	8.4941	8.5145	8.0515	10.5256	6.1727	7.9202	8.3706	7.5564	6.8009	12.2923	8.6307	4.1635	11.3579	6.788	7.3524	9.6018	7.387	6.9848	13.673	8.3002	5.2257	9.6364	5.5711	6.8803	7.2265	8.4373	6.8517	11.7731	6.7791	9.0819	8.3545	5.479	6.4263	8.8008	5.85	9.4608	6.8211	10.7644	6.4867	6.9492	5.8014	5.093	5.5304	10.9475	8.908	5.5741	9.5523	9.0166	8.2806	6.9141	8.8476	7.4861	5.5901	10.0923	9.1539	6.9504	6.5024	5.8792	12.0885	7.1155	6.3635	7.9608	9.1112	8.2851	7.9815	9.1333	7.0466	5.2604	10.1646	9.2503
PF3D7_0513200.mrna1_1	PF3D7_0513200.mrna1_1;863	863	10.3127	9.8352	6.8895	8.6946	7.3158	10.3887	8.5408	8.8095	8.137	10.2814	10.152	10.3114	8.5886	8.197	9.4558	8.3758	9.4384	12.2715	5.7929	8.4881	10.5995	9.41	6.8537	12.1239	9.2957	6.0155	12.7719	7.6769	8.0565	10.8888	10.8995	6.8306	13.5927	10.4164	5.3865	12.2112	7.0732	8.6471	8.2877	8.8643	7.4621	12.7704	9.1601	9.2095	9.6381	7.4981	8.0748	8.954	5.0224	10.4325	8.369	12.7728	7.4842	7.6611	7.5677	6.7346	6.0472	11.121	9.4728	8.4406	5.9028	10.4146	9.4852	8.7276	9.4712	7.8511	7.5254	9.2358	9.3607	7.9869	7.4786	7.1751	11.5674	9.7905	8.6271	5.9982	10.5673	8.8386	9.7166	10.5146	8.0859	8.5187	9.7685	9.8265
PF3D7_0513200.mrna1_1	PF3D7_0513200.mrna1_1;868	868	11.6638	10.3422	7.73	7.4058	8.5501	9.6628	8.2665	8.8032	8.3361	11.8339	11.0275	8.0915	7.3707	10.5013	8.6663	8.2066	10.9098	12.7003	6.3143	9.6747	11.638	9.6929	8.3481	13.3064	10.3636	6.9122	13.7841	8.0892	9.1559	11.0945	11.5627	8.6958	14.6755	11.102	6.9511	13.4724	9.1391	9.3931	8.816	10.2069	9.5725	8.408	8.9938	8.9218	11.1214	8.2534	8.9112	8.8209	5.3288	10.2056	7.8209	11.9832	7.7507	7.1757	8.4499	7.5375	7.5963	12.5758	10.5596	8.4003	5.9179	10.2988	10.4079	9.3185	9.1959	8.3581	7.6915	11.186	10.7047	8.809	8.4515	8.9502	13.4127	10.2618	8.535	7.155	10.8687	10.1048	10.3303	10.2	8.8667	8.5943	11.3834	10.8559
PF3D7_0513200.mrna1_1	PF3D7_0513200.mrna1_1;869	869	11.664	10.4697	7.7716	8.19	8.8438	9.6323	9.2692	9.7647	8.8038	11.7856	11.1294	7.8234	7.6274	10.5906	8.6	7.8465	11.0721	13.4532	6.312	9.9536	11.3817	10.8908	8.654	13.6884	10.5945	6.6007	14.1477	8.071	9.7339	10.8764	12.4245	8.3905	14.2854	11.5684	6.2778	13.6849	10.1753	9.515	8.6965	10.1201	8.9728	8.8616	8.8087	9.4748	10.9477	8.5227	8.8855	8.9753	7.1144	10.2656	7.5346	12.452	8.6292	7.4169	8.838	7.4565	7.9144	13.1667	10.2922	9.4439	6.1371	10.4735	10.9779	9.1135	10.0611	8.7343	7.7669	10.855	11.0618	9.3386	8.2357	9.0343	13.2677	10.589	8.8311	7.7563	11.4711	10.4389	9.778	10.951	9.0138	9.0726	11.3037	10.584
PF3D7_0513200.mrna1_1	PF3D7_0513200.mrna1_1;1132	1132	6.1845	5.3316	5.2346	4.6921	4.1731	6.4515	5.3628	5.0431	3.2172	6.2384	5.8605	6.1896	4.8298	4.2441	7.0235	4.8758	5.7007	4.0548	5.4236	6.4423	6.0672	4.5509	5.2106	5.9612	6.5517	9.0436	4.3632	4.757	6.4396	6.7749	6.9134	4.7996	6.1607	6.5625	7.8984	4.281	4.9635	5.1679	5.7785	5.3363	3.1391	4.0557	5.84	4.8104	4.4614	5.347	5.7639	5.0883	4.9131	6.5046	5.3056	6.9186	5.3844	5.7527	4.9184	4.5801	5.3381	5.4634	5.5254	5.1355	4.7442	6.0363	6.8068	5.435	5.5211	7.5698	4.7495	6.575	6.6163	6.3336	4.5065	5.2059	5.8758	5.8001	6.1835	4.6288	7.7007	6.8925	6.4862	5.2153	7.2937	4.853	7.0076	5.6436
PF3D7_0513200.mrna1_1	PF3D7_0513200.mrna1_1;1133	1133	5.7866	5.714	5.3681	5.3604	4.0259	5.7866	5.3266	3.6323	4.5613	6.4962	5.1981	4.8644	4.7501	3.6462	6.7565	5.704	5.3614	5.5865	5.6682	5.7887	6.3018	4.1243	6.8424	6.6312	5.5382	8.3307	5.093	4.5223	6.2983	6.8654	6.7564	4.9841	6.5541	5.9179	7.2476	5.3865	5.3519	6.2519	5.7236	5.5376	4.5014	4.3847	5.9069	4.3533	4.3334	5.9939	5.3695	5.7276	4.9612	4.067	6.2589	5.3295	5.6002	5.4376	6.8137	4.3813	4.2795	5.2943	6.1833	3.6871	5.3709	7.2398	6.3254	5.3071	5.4617000000000004	5.6882	4.3681	8.8384	7.1876	6.2363	5.3726	4.6444	6.1526	4.3341	4.6334	5.2464	7.4266	6.0503	6.4524	6.3957	5.7137	5.1542	8.5999	6.5498
PF3D7_0513200.mrna1_1	PF3D7_0513200.mrna1_1;1134	1134	5.9484	6.1717	4.8222	5.4476	3.4816	5.7629	4.7175	4.3477	3.9174	6.4254	5.9959	5.2769	4.8866	2.1859	6.4691	5.5506	5.4232	7.4602	5.3882	6.2079	7.3068	4.9855	5.5859	7.9041	5.8721	6.6626	3.8197	5.1461	6.2238	7.9852	6.3051	5.3352	7.8536	5.6473	5.9265	4.5934	8.8011	5.6767	5.4951	3.342	4.8475	2.278	5.2532	5.7148	4.1359	5.0575	5.8689	5.4535	4.8753	7.0569	5.4728	5.0802	5.8718	6.3868	5.5049	4.6554	4.4777	6.3379	7.1041	4.7934	5.8647	6.6216	7.0934	6.7993	7.7371	5.1173	4.5129	8.5366	7.113	6.3839	3.7856	4.9016	6.8873	6.5677	6.2394	5.9948	7.6358	6.1508	6.8325	7.9827	5.4845	1.7908	9.1539	6.1373
PF3D7_0513200.mrna1_1	PF3D7_0513200.mrna1_1;1135	1135	5.8045	6.2959	5.3349	7.7208	4.5735	5.7442	5.6516	4.2102	4.6622	5.8958	5.7631	5.2273	6.7912	3.6747	5.7104	5.805	5.0076	8.2522	4.9212	6.0542	7.0174	5.6209	6.3834	8.1289	7.4064	7.6646	5.2709	5.7085	5.6713	8.8904	5.7536	5.6651	7.943	6.9439	6.616	4.6571	8.9572	5.745	5.8097	4.4005	3.645	3.2972	4.8948	5.9791	4.5862	4.5329	5.5276	5.1603	3.861	8.9201	6.4286	5.2346	8.0981	6.6656	5.8288	4.6622	4.843	5.3649	7.9984	5.254	5.5898	7.1749	6.4418	6.4199	8.546	5.488	4.5589	6.6823	5.7024	5.6588	5.211	5.3906	6.1137	7.4008	5.6404	5.7876	7.4384	5.8405	6.7657	9.0344	6.0828	4.2645	6.3546	6.8081
PF3D7_0513200.mrna1_1	PF3D7_0513200.mrna1_1;1136	1136	5.8364	5.9642	5.6963	8.3292	2.546	5.1231	4.8037	4.4283	3.4489	6.1477	5.3547	5.905	7.0361	4.0303	5.9568	5.1946	5.4744	7.9157	5.4239	5.8602	7.3212	4.6724	5.26	7.9183	6.6896	5.8512	5.8158	5.6733	6.8569	8.8113	7.2448	4.3118	8.3115	7.2095	6.1607	5.4419	9.3597	6.235	5.581	5.1127	4.3604	4.9006	5.5659	5.765	5.3345	4.9112	5.36	5.8525	5.0058	9.9461	7.4325	6.5581	8.6351	6.5331	6.2508	5.2392	4.079	5.6026	6.7105	5.0976	5.3903	7.3638	5.9639	5.61	8.1886	4.5429	4.9977	5.6915	4.4796	6.631	4.2441	5.5388	5.9117	6.6601	5.3298	5.7748	7.4911	4.975	6.8747	8.5894	5.1309	5.0237	4.6235	5.6588
PF3D7_0513200.mrna1_1	PF3D7_0513200.mrna1_1;1137	1137	6.5018	5.5656	5.3352	8.6967	4.6076	5.9665	5.0934	4.5298	3.6781	5.5258	5.7586	4.5097	8.9145	5.6636	5.1882	4.9809	5.1875	8.0417	5.6781	6.1524	6.9483	4.7975	6.1357	7.6807	8.9453	5.7737	5.898	5.6085	6.5188	9.6902	7.3562	5.732	7.7363	8.1944	5.1855	6.1653	10.1903	4.4456	6.4645	4.106	4.9495	5.8354	4.862	5.9083	5.3981	4.7634	5.5512	6.0498	5.384	10.8555	7.0735	5.5087	9.1865	6.8044	5.8941	4.4621	4.7661	5.8904	7.5815	5.4202	6.2549	6.9556	6.2255	6.4959	11.0752	5.4877	4.9093	5.7642	6.9955	6.5971	5.3501	5.3716	6.8268	7.3264	5.6882	6.3702	7.6365	5.7115	7.1575	10.8416	5.1599	3.0704	5.545	6.5612
PF3D7_0513200.mrna1_1	PF3D7_0513200.mrna1_1;1138	1138	6.7118	5.1131	5.7425	9.2641	5.2098	5.1965	5.2491	5.295	3.8856	6.4576	6.156	4.9709	8.9717	5.2898	6.0815	5.0259	5.7597	8.1845	4.839	6.278	7.3435	4.844	6.5016	8.0492	8.0003	4.7692	6.897	5.1152	6.3336	10.3969	7.9066	6.021	8.2345	8.5142	5.7153	7.4453	10.0609	6.0978	7.0187	5.568	4.1069	4.0959	5.3975	5.2824	4.8022	5.1056	5.7043	6.5833	5.5491	11.5301	6.9654	5.5354	9.6394	7.075	6.3728	5.4568	5.1018	6.8367000000000004	7.7421	5.8048	6.499	7.3	7.3169	7.1815	12.1004	6.7657	4.8982	6.3531	6.1749	6.9904	3.4983	4.327	7.334	7.2725	6.288	5.4666	7.7952	5.3968	6.7164	11.8808	5.1243	4.5404	5.6188	5.8329
PF3D7_0513200.mrna1_1	PF3D7_0513200.mrna1_1;1139	1139	5.5087	4.89	5.5699	9.2256	4.645	6.1693	5.1639	5.1106	3.5801	6.43	5.0224	4.384	9.174	3.7623	5.1276	5.9224	4.8714	8.1305	4.757	7.2897	7.7423	4.8135	6.3169	8.171	7.1634	4.4725	6.5449	5.153	7.0148	9.8161	7.6756	5.8763	7.8577	7.5698	5.6467	7.098	10.3383	5.3359	7.0533	4.1953	5.0734	4.3978	4.9505	6.4439	4.4692	3.079	5.739	7.1569	4.5904	10.607	6.9632	5.6203	9.5681	6.5356	6.4219	4.5336	5.2645	6.5983	7.1725	5.2059	6.1221	7.7501	7.5188	6.0745	11.1205	5.2739	5.1938	6.0246	6.592	7.0147	3.3262	5.1735	7.7921	6.8338	5.6531	6.1066	8.2824	6.2388	7.221	11.2918	6.0875	3.2126	7.1071	6.3423
PF3D7_0513200.mrna1_1	PF3D7_0513200.mrna1_1;1140	1140	6.1765	6.1102	5.1185	9.1983	4.627	5.9378	5.8537	4.784	3.1506	5.1457	4.9378	4.9791	9.3161	5.0963	5.0321	7.1782	6.0706	8.3996	4.8768	7.8747	8.6669	5.1659	6.8316	8.0877	6.9659	5.323	6.3118	4.2203	7.384	11.157	7.4674	6.2143	8.2367	7.8938	4.0925	6.8504	10.4513	5.1715	8.4551	4.9923	5.7268	3.7866	5.5487	6.0387	3.9709	4.1276	4.7655	7.6568	4.5656	11.716	6.762	5.5895	9.5758	8.3489	6.6689	5.1607	5.3409	6.5583	6.5601	5.3377	5.7315	8.2141	8.2281	7.0582	10.4034	8.3933	5.4323	6.9513	6.7306	6.242	5.5668	5.6599	7.3132	7.5821	4.5904	5.2668	7.7948	5.6662	7.139	10.8053	8.7566	3.0635	7.37	7.3251
PF3D7_0513200.mrna1_1	PF3D7_0513200.mrna1_1;1141	1141	5.6682	5.7918	5.2307	8.6767	3.99	6.5427	7.8034	5.5138	4.0295	5.1579	5.854	4.6668	8.901	4.4568	5.332	8.6713	5.3352	7.6048	5.6556	7.2696	7.8374	5.4963	5.9864	7.7592	7.7392	4.5141	6.824	4.7981	7.2318	10.9367	6.8968	6.3609	8.1807	8.0462	4.6775	6.5922	11.071	5.0383	6.5424	5.2615	4.3716	4.796	6.9134	5.151	4.7109	5.114	5.6859	6.0292	4.6253	10.3225	7.5037	6.3942	9.1416	6.6643	7.0666	4.4653	5.4313	5.5097	6.3259	6.3764	7.1786	6.7363	7.9953	8.1011	9.1563	8.6333	4.4757	6.6126	6.0396	6.95	5.9028	5.4423	6.493	6.6792	6.2937	6.0826	7.1649	6.6358	7.2521	9.4187	9.2431	5.8487	7.5849	6.057
PF3D7_0513200.mrna1_1	PF3D7_0513200.mrna1_1;1142	1142	6.2763	5.5192	4.6599	9.784	3.8934	6.031	7.4476	5.0917	3.5348	6.642	5.6215	5.8662	9.3486	5.0947	6.5629	8.228	6.0485	7.7173	5.7315	6.9021	7.7826	5.7208	7.5051	8.5252	8.3875	5.2895	7.5246	5.5201	7.1093	9.7281	7.1076	7.2937	8.7813	8.4949	6.044	7.4902	10.8662	5.8535	6.3264	5.5883	2.7268	4.4848	6.7118	6.5091	4.8217	6.602	5.7186	6.0613	5.6317	10.8487	7.907	7.267	9.6829	6.8296	6.7577	5.3045	5.6282	6.8852	7.6294	5.2795	7.425	6.4217	9.166	7.7352	9.7992	7.698	4.6932	6.8015	6.0691	6.8743	5.5454	5.5043	7.1163	7.6616	6.378	6.5761	6.97	7.4644	7.6595	10.597	8.2552	4.8022	6.8316	6.737
PF3D7_0513200.mrna1_1	PF3D7_0513200.mrna1_1;1143	1143	6.6272	6.0036	6.6417	9.6406	4.135	5.9766	6.7971	4.6565	4.3169	6.6747	6.0659	5.846	8.5532	2.7549	5.3688	8.1287	5.6132	7.0813	6.4162	6.1871	8.3156	4.9397	6.5535	8.2721	8.2229	4.854	7.3647	6.9312	6.3526	9.9074	7.608	5.6918	8.421	8.4817	5.9955	7.4424	10.6961	5.696	6.9115	6.0583	5.5283	4.8032	8.4858	9.4285	6.4725	6.0312	5.4689	6.4954	4.8851	11.2383	7.5645	7.8741	9.7721	7.2964	7.4507	5.4938	5.2566	6.6054	6.6098	5.8542	6.7199	6.6225	9.3305	7.1086	9.8883	8.2715	5.4396	7.7603	6.7216	7.1404	4.9059	5.2873	5.9201	7.4132	6.4303	6.3082	7.4342	8.1932	6.7863	10.4245	8.4123	5.6366	8.0734	5.6826
PF3D7_0513200.mrna1_1	PF3D7_0513200.mrna1_1;1144	1144	6.9603	5.2642	5.8354	6.1975	3.3813	6.6702	7.7165	5.4479	0.6229	7.1914	4.7929	6.1757	6.5193	2.1922	7.1648	8.098	5.8607	6.8662	4.6421	5.2114	6.7739	5.067	6.1805	7.4239	5.95	5.784	7.4016	5.6704	5.3716	7.2886	5.7331	4.4456	7.0664	6.2715	5.135	6.7038	7.8516	5.4983	6.8036	2.9088	4.6519	3.8084	8.0109	7.891	6.754	5.2188	5.7884	6.1926	4.4712	11.4177	5.2005	8.2907	8.8387	7.2093	7.46	6.7549	4.717	7.9312	5.0405	6.4128	5.5144	6.7586	9.5862	5.1326	5.7388	8.4362	5.7227	7.6708	5.7298	6.5676	5.8184	5.7007	7.1023	7.3466	6.4962	6.2902	7.4473	8.6043	6.2559	5.7769	8.1623	6.0074	7.4634	6.0892
PF3D7_0513200.mrna1_1	PF3D7_0513200.mrna1_1;1610	1610	6.682	6.0128	6.0011	6.4318	4.7887	5.0148	5.4637	4.4236	4.4489	5.1965	5.7466	5.7068	4.9155	4.9006	4.8792	5.6775	5.3498	4.9882	4.5957	6.0581	6.3415	5.0272	5.0785	6.0241	5.6736	5.3226	3.7581	4.99	6.1256	5.8863	5.8004	2.85	6.9486	4.3646	3.5632	3.8699	5.4175	5.3981	5.9047	4.7655	3.6053	5.292	5.3736	4.7285	4.1603	4.211	5.7748	6.1617	4.717	5.3698	5.2036	5.0369	5.0483	5.8326	5.3597	4.7751	3.9222	5.7458	5.0522	5.1127	5.7546	6.0928	6.0745	5.0652	5.8941	5.3695	5.0488	4.8324	6.1767	5.1144	4.4033	4.4744	5.4446	5.6738	5.2968	5.8856	5.7758	5.0387	5.2559	5.7241	4.7015	3.2188	5.2141	6.4326
PF3D7_0513200.mrna1_1	PF3D7_0513200.mrna1_1;1611	1611	5.849	6.0448	5.6702	5.0148	4.4912	5.0492	4.9662	3.9533	5.1119	4.4899	3.9184	5.0054	5.7203	4.5613	4.8212	5.4046	4.5317	4.7328	4.9593	6.0824	5.6645	4.1043	5.0807	5.4565	5.2861	5.6288	4.5185	4.6736	6.2837	6.1673	5.9709	5.3916	5.3122	5.1843	5.4446	3.7485	3.7409	4.691	5.3747	4.5981	5.7469	4.9317	5.2075	4.4666	5.1073	5.433	5.852	6.8343	4.9146	5.2791	5.0206	4.6719	3.8924	5.7474	5.5945	4.934	5.0317	5.4138	5.3031	3.7115	6.7968	6.4798	5.8019	5.5072	5.054	4.4463	4.2388	3.8748	6.5419	4.742	4.4114	5.1181	4.669	5.4303	5.0032	6.4601	5.9841	3.9449	6.4859	6.2415	5.235	5.6619	5.846	7.1015
PF3D7_0513200.mrna1_1	PF3D7_0513200.mrna1_1;1612	1612	5.6182	5.3391	5.9923	5.5762	5.435	4.4529	3.84	5.3334	4.054	5.2687	5.3554	5.223	4.8924	4.0418	4.6317	5.1056	5.3078	4.0135	4.1375	5.5835	6.3957	5.1073	5.432	4.9533	4.2133	5.1214	4.6519	4.4561	6.955	6.1227	5.2884	5.1085	5.5647	5.0904	5.5509	5.2254	1.9891	4.6053	7.04	5.3245	5.0475	3.7527	5.0596	4.9612	5.1164	4.9006	5.9028	6.8447	4.4168	5.0938	5.8001	5.5641	2.4725	5.8657	5.6809	5.3023	5.0845	4.8797	5.1185	2.8639	5.2415	5.4515	4.5292	4.588	4.9397	5.4273	4.1922	4.3916	7.4879	4.9486	3.857	4.7824	6.3942	5.3764	5.7238	4.5373	6.3466	4.6433	6.0665	5.9846	5.4928	3.7592	5.7458	6.7138
PF3D7_0513200.mrna1_1	PF3D7_0513200.mrna1_1;1613	1613	6.991	5.4848	4.9435	5.5573	4.9658	4.9364	4.272	4.8968	4.5392	5.5151	5.7347	4.5027	5.0501	3.839	4.0531	4.1993	4.7366	1.9107	4.673	5.8941	6.1579	4.0144	3.9579	6.2795	4.6017	5.353	3.2203	5.2642	6.9202	4.797	4.9672	4.101	6.2521	5.2346	3.6702	4.9667	4.5148	5.1387	5.6954	3.8758	5.1591	5.3909	4.0108	4.5753	3.6848	4.6854	6.3904	5.7554	3.9088	4.916	5.275	4.9787	3.8777	4.99	4.9612	3.8329	4.9467	5.3583	5.1031	5.2946	6.2392	6.1202	4.7425	4.1985	4.4816	5.5823	5.2998	4.588	6.3043	5.6005	3.4019	4.7361	5.6413	4.9189	5.2434	5.6485	5.6871	4.8943	4.6299	4.594	3.9505	4.2102	5.26	6.9681
PF3D7_0513200.mrna1_1	PF3D7_0513200.mrna1_1;1614	1614	6.1024	4.6662	4.466	5.243	5.0018	4.4957	5.1631	3.7137	3.5546	5.2566	5.5916	4.4229	4.3349	4.4777	4.9736	5.1481	5.2772	4.4403	4.6921	5.1747	6.3462	3.7148	5.098	4.9828	5.5491	5.432	3.845	4.6633	6.0949	5.6798	5.7578	5.2765	6.1125	5.2873	5.2679	4.342	4.4243	4.2563	5.1977	4.5404	4.7142	4.1252	5.6372	4.7756	4.9584	2.433	5.5573	6.2677	4.306	4.6053	5.106	4.856	2.546	5.3266	4.3792	3.7004	4.4107	4.5429	5.7592	4.4363	5.9258	4.8156	4.7485	5.4621	5.5472	5.761	3.7613	5.9479	5.6966	5.4841	4.8875	5.0246	5.3586	3.9402	5.306	6.0325	6.0038	6.1997	5.2426	5.3823	5.3219	4.8043	4.7148	6.8067
PF3D7_0513200.mrna1_1	PF3D7_0513200.mrna1_1;1615	1615	6.1167	6.0188	5.0413	5.4216	3.1043	4.9658	4.1506	3.6542	3.7257	5.3448	6.155	3.5509	4.3448	3.7366	3.9551	5.3366	4.9317	3.6554	4.408	5.3399	5.8084	4.278	3.9355	5.0798	5.3237	4.0444	2.1309	5.3089	6.2897	5.2008	4.6758	2.6668	5.1031	4.9388	5.0058	4.5515	4.1318	5.4131	6.5755	4.0054	4.9463	4.073	6.3939	2.9672	3.9193	4.2817	4.9303	6.4226	4.5122	3.6747	5.126	4.6241	4.4135	5.1583	5.1114	5.5435	5.2048	5.1123	4.9435	2.943	5.8204	5.5242000000000004	4.7929	4.0781	4.6011	5.4033	4.1077	5.5512	6.2487	5.4453	4.1779	5.504	5.4289	5.1735	4.2876	4.9864	6.4291	4.3313	4.7501	5.0691	3.5814	3.0444	5.6733	7.1437
PF3D7_0513200.mrna1_1	PF3D7_0513200.mrna1_1;1616	1616	5.8336	5.6076	5.4087	5.8597	4.6135	4.7913	4.7876	4.0426	3.7093	5.2876	4.6932	5.2891	4.1383	5.1094	4.8364	4.2357	5.1538	3.7323	5.5154	5.9554	5.5475	5.2994	5.3452	4.7586	5.3782	4.5273	3.3688	2.4542	5.9395	5.9224	5.5248	3.1651	4.7355	4.9575	4.2728	4.926	5.2869	5.557	4.8987	2.6229	4.4067	3.3561	3.0496	4.9079	3.5969	5.0365	5.2847	6.2972	3.9982	5.2943	5.017	4.8104	3.9355	5.9932	3.8992	5.36	4.9184	4.5204	5.2165	5.1699	5.7344	6.3304	5.7167	4.7661	4.3757	4.2623	4.5027	5.0126	6.152	4.7819	5.1214	4.904	4.9411	4.4634	5.0175	5.856	6.3553	6.675	5.1077	4.9463	4.6565	2.7137	5.0721	5.8552
PF3D7_0513200.mrna1_1	PF3D7_0513200.mrna1_1;1617	1617	6.1058	5.4902	5.0378	6.4477	5.3245	6.2513	5.3968	4.0099	3.8237	5.6993	5.8897	5.6413	5.9474	4.8738	5.1675	4.7126	4.8278	3.5729	5.5068	6.4854	7.4121	5.5447	5.0613	5.3698	5.0179	4.7929	4.2668	5.6215	7.124	5.5292	6.454	4.6456	5.7988	4.9435	5.0317	3.0374	4.0479	5.2954	4.7431	5.7347	5.7123	4.546	4.1001	4.7761	4.6949	5.8066	5.6317	7.9622	5.5913	4.4012	4.6519	4.4828	2.5753	5.3868	5.7409	4.9079	5.202	5.761	5.2615	4.6758	6.2491	6.7011	5.1334	5.3161	5.6519	5.7407	4.8904	4.903	6.8189	5.4303	5.2453	5.6188	5.3327	5.5195	4.6171	5.1534	6.0708	4.627	6.334	5.8068	3.4828	3.4906	3.925	6.6968
PF3D7_0513200.mrna1_1	PF3D7_0513200.mrna1_1;1618	1618	6.2643	5.8676	5.1787	6.0807	4.5741	5.6633	5.5877	5.0099	3.0841	5.9586	5.3136	4.842	5.3916	3.3992	4.9713	4.4983	5.4236	5.3107	5.761	6.8613	5.7735	5.8819	5.5447	7.1191	5.7142	4.4128	2.3702	5.2215	6.6007	5.7197	6.1961	4.2265	7.789	5.5204	5.2472	1.5945	5.0544	5.0179	5.1763	5.1663	4.2464	6.1396	4.9322	5.6968	5.0613	4.8094	5.1538	6.1669	3.6724	5.0815	4.4951	5.6778	4.278	6.5833	5.6129	5.1922	5.0374	6.0166	5.4456	4.5856	6.106	6.0411	6.0374	5.0721	4.7634	5.4333	4.963	5.2126	7.814	4.7104	4.5777	5.0955	5.7934	4.0866	6.1287	5.7004	6.0394	5.7827	6.9191	5.4522	4.7608	3.585	5.0527	7.2479
PF3D7_0513200.mrna1_1	PF3D7_0513200.mrna1_1;1619	1619	6.607	5.4909	5.6264	6.0448	5.1938	4.9653	5.7581	4.9246	4.464	6.9154	5.1214	4.7819	6.0938	4.6966	4.6247	5.4555	5.8084	4.4114	5.995	6.2564	7.0018	6.3778	4.8405	5.9932	5.0312	3.3377	4.6147	5.6296	6.6248	6.2437	7.066	4.3198	6.0936	4.8166	5.3056	4.4705	5.3452	5.4611	5.1526	4.6639	4.6106	4.9189	5.1946	4.9745	4.2593	4.5945	4.6616	5.5336	5.6005	4.2876	4.9846	4.8895	3.1651	6.1847	4.89	5.0321	5.5653	4.7965	5.1301	5.5333	6.3597	6.5376	5.7493	5.4931	4.6519	5.1148	5.366	4.7334	7.2066	5.3111	5.4406	4.904	6.2848	4.5963	5.342	5.4731	6.7212	6.3178	6.8232	5.5382	4.6685	4.729	5.478	7.2971
PF3D7_0513200.mrna1_1	PF3D7_0513200.mrna1_1;1620	1620	5.8644	5.1522	5.0682	5.7698	4.7301	5.4443	3.5957	5.3245	4.2327	6.3109	4.8723	5.0951	5.406	5.2365	5.5481	4.9146	5.2024	9.6602	5.5457	6.6686	5.8787	6.0609	5.0544	7.3853	5.9941	5.5829	4.5601	6.1579	6.1272	5.2227	5.7123	3.3406	7.1531	6.3198	4.8319	4.889	3.9882	5.3806	6.6001	3.2141	4.1723	5.3201	4.7415	6.5589	5.5251	3.2585	5.9814	5.2891	5.0879	6.0041	5.4738	5.625	6.7576	5.6191	4.4005	4.4957	5.0193	6.3942	5.5014	6.3649	5.7795	6.4231	6.5667	5.9385	5.1387	7.296	5.5059	4.8817	7.3793	5.3667	5.4286	5.9514	5.7436	4.5607	6.5954	5.1469	6.9877	6.4197	7.683	5.7425	6.3808	5.3516	5.9004	7.6488
PF3D7_0513200.mrna1_1	PF3D7_0513200.mrna1_1;1621	1621	6.278	5.3674	4.6094	6.1991	5.5242000000000004	5.4232	5.5662	3.3031	3.4195	5.9198	4.4594	5.7057	6.1719	5.0875	6.228	5.4158	5.1272	11.0265	4.765	7.0519	5.5494	5.295	5.4029	9.0787	4.6323	3.861	6.0208	4.9026	6.7404	6.387	6.0139	4.3674	8.352	6.0989	4.9547	5.6097	5.5317	5.7991	5.6642	3.6769	4.373	3.6346	5.0479	4.554	4.6571	3.4303	5.4992	6.8041	4.4828	5.0041	5.1131	4.4925	6.9746	6.0568	5.7557	4.9537	3.9681	6.4998	5.5735	5.2491	5.09	6.5935	8.9805	4.6375	7.5277	6.116	4.7856	5.6044	6.1467	4.8777	6.0092	4.251	7.7508	6.1324	5.998	5.44	8.4966	7.8385	7.6269	6.7546	6.5993	5.5531	5.9366	6.5762
PF3D7_0513200.mrna1_1	PF3D7_0513200.mrna1_1;1622	1622	6.9253	5.8951	3.7866	5.6812	4.5211	8.8743	5.3132	3.8278	2.9069	5.332	6.3151	4.4803	5.3505	2.546	8.7741	4.7004	5.6279	9.535	5.5518	6.2382	6.0061	4.2585	4.2928	9.2964	4.7829	4.3016	5.7211	4.1489	7.0071	5.6786	5.5144	4.6803	8.8163	5.2675	3.9864	5.0453	5.1391	6.4128	4.991	3.0321	4.2615	1.3674	4.7824	4.8176	4.4443	4.0652	5.7748	5.68	4.6848	5.9563	5.5913	4.3434	4.5354	4.1603	5.5537	4.7377	4.9326	4.712	4.9667	6.3018	5.0018	10.3035	8.4892	6.1926	3.6392	5.2353	4.1497	3.8649	5.4689	5.6913	5.2071	5.4951	6.643	5.3865	5.9119	5.3537	10.3624	7.2635	6.0715	5.4172	5.2192	4.2487	5.5018	4.9458
PF3D7_0513200.mrna1_1	PF3D7_0513200.mrna1_1;1623	1623	6.3853	5.9547	7.6404	5.5561	3.8043	7.3625	5.8535	4.5173	3.1922	5.9069	5.9953	5.0103	5.8597	2.9467	7.9683	6.5192	4.8605	10.1596	6.3861	7.6412	5.3761	4.3702	5.3614	9.0747	5.318	4.116	5.6533	4.7903	7.9918	5.5607	5.4472	4.649	9.09	5.9816	4.7236	6.0088	5.2445	5.2137	5.4581	4.7729	4.5379	4.7708	6.0777	5.5472	5.7252	6.5535	6.8795	6.5632	3.5261	4.6531	4.1651	6.8461	5.4783	6.0512	6.045	6.1363	4.9472	6.0498	5.7323	3.8885	5.1239	7.3478	8.7081	6.9784	5.0875	5.9324	4.2304	5.1214	6.6697	4.541	5.9752	5.6716	7.8464	6.1725	5.5376	4.4809	8.2545	7.5537	6.8343	5.438	5.8301	4.0522	3.9411	8.7091
PF3D7_0513200.mrna1_1	PF3D7_0513200.mrna1_1;1624	1624	6.3581	5.7271	7.2525	6.5221	3.6194	7.4694	7.8024	6.0559	1.8679	6.78	6.076	5.9305	6.0546	2.9764	8.0768	9.2842	6.6741	10.0937	5.9857	8.2652	5.9891	5.1942	5.8662	9.5277	5.6073	4.3313	6.1703	4.6679	8.4392	6.0405	6.7054	5.8197	9.4836	6.4612	4.9782	6.2758	5.7544	6.6601	5.5078	5.4226	3.9439	4.3632	6.281	5.7342	6.95	4.3241	6.5518	5.7999	3.3434	5.9878	4.1432	5.2161	5.2028	6.2338	6.6744	4.8644	5.7897	6.975	5.9575	4.7981	6.958	8.4003	9.7528	6.4124	5.6901	5.804	4.2126	5.6215	6.151	6.3723	6.3842	6.713	8.5859	6.8434	5.7285	5.6854	7.9229	8.3193	6.7977	5.8797	6.1841	3.859	5.6358	6.0137
PF3D7_0513200.mrna1_1	PF3D7_0513200.mrna1_1;1625	1625	6.8357	6.5163	5.025	5.8917	4.4209	10.534	7.4006	7.0695	3.2928	6.9976	6.0259	5.7096	4.5759	2.7049	10.4047	8.8524	7.5649	10.9408	5.541	7.2732	6.8554	5.4016	6.1821	9.311	5.4922	4.1375	7.162	5.0081	7.9056	7.1462	6.5354	5.0334	9.521	6.3612	5.3628	7.4689	5.4712	6.6472	6.7058	5.1379	5.9544	4.6259	5.6132	5.8829	6.2828	5.441	5.8043	6.2968	5.2555	5.5081	5.99	6.2334	4.985	5.5373	6.7244	4.9873	5.4728	7.4658	6.3252	5.3954	5.6803	9.2547	9.1718	6.3686	5.3719	6.4761	4.2525	5.7955	5.5777	7.0994	5.0509	6.1906	8.5723	6.8381	6.7798	5.5954	9.692	8.125	6.3724	6.3181	5.6631	5.1522	6.7544	5.1039
PF3D7_0513200.mrna1_1	PF3D7_0513200.mrna1_1;1764	1764	14.2499	6.9356	5.9148	7.2797	5.5957	7.4366	6.9389	5.78	4.8718	13.8687	6.1749	6.4529	5.9777	5.8999	6.2965	6.7371	6.9806	6.1185	5.8537	7.8959	6.2106	6.7846	5.2024	10.5047	9.0486	4.2735	7.8049	6.0819	8.2788	7.1466	6.9719	5.1214	13.8217	9.1112	5.359	7.6796	5.7832	5.537	8.3634	6.9411	5.1922	13.8137	6.4168	7.3783	12.4698	5.701	5.5125	8.4202	5.6088	7.0452	6.0345	8.7052	5.7043	6.4527	5.9314	6.4894	3.4423	6.7215	9.5746	6.1583	5.0631	7.357	7.5025	6.4264	5.91	5.9568	5.0626	7.0449	8.3104	5.8924	5.3291	6.038	8.2188	8.2353	6.23	6.5067	7.4654	8.2297	7.7812	6.9173	6.4548	6.1623	7.678	7.039
PF3D7_0513200.mrna1_1	PF3D7_0513200.mrna1_1;1765	1765	11.6493	6.4421	5.1679	6.8175	6.1528	5.8868	7.3503	6.4197	5.6032	11.3419	6.0794	4.3384	5.2861	5.9293	5.9819	6.9753	6.7279	6.3176	5.1574	7.339	6.5362	5.7568	6.8565	9.2634	8.354	5.2426	8.8946	5.4819	7.4845	6.052	7.311	6.3884	12.8646	8.9868	5.0219	7.8632	3.99	5.9451	8.2474	7.451	5.3078	13.7117	6.0208	6.2292	8.9909	5.7845	6.5382	8.4587	6.923	6.6901	8.157	8.0944	6.8863	6.5181	5.7514	5.1123	5.2555	7.9296	9.585	5.5173	6.6175	6.7584	5.5904	5.4209	6.4274	5.889	3.3757	5.5862	7.7548	5.2566	6.3763	4.6826	9.0127	8.2378	6.4833	6.2604	7.2776	6.7542	7.0631	6.3257	5.153	4.9773	5.8977	8.0873
PF3D7_0513200.mrna1_1	PF3D7_0513200.mrna1_1;1766	1766	9.0287	6.4471	5.4243	6.6585	7.2898	6.5517	7.0116	5.7787	6.1705	9.2364	6.3056	5.8985	6.0749	6.9339	6.4294	6.0881	6.8626	6.8386	5.2517	6.917	6.0244	6.2332	5.2491	9.7284	8.7953	4.7181	7.3948	5.5786	6.9091	6.8641	6.6085	5.4656	12.7459	9.4196	4.6294	8.3914	3.8826	5.7298	8.8731	7.2958	7.1354	13.9888	6.1154	6.7388	7.7522	5.251	6.5908	9.0678	6.4308	7.5437	8.568	8.5389	7.1368	7.1251	5.5895	5.7549	3.9736	8.1984	9.4885	4.5065	5.7479	6.8997	6.1605	6.2759	6.805	5.6179	5.4951	5.6653	7.4049	5.1847	6.9776	5.2145	9.1168	9.0084	5.6162	6.3863	7.0906	7.1866	7.8181	6.6635	5.4303	5.7393	6.6682	7.7293
PF3D7_0513200.mrna1_1	PF3D7_0513200.mrna1_1;1767	1767	7.704	6.0306	5.4825	6.1167	5.7024	5.1699	5.114	4.9607	5.2529	7.3211	6.2323	5.9425	5.7905	5.8946	4.4094	6.0429	5.8056	4.2705	5.6459	7.4227	6.9931	6.0161	5.5635	8.5399	6.7136	5.0691	5.9686	4.2063	6.6693	5.8298	7.4118	5.5686	11.7393	8.1144	5.1659	5.761	6.1268	6.067	7.71	6.3997	5.0997	14.0073	6.021	5.6473	6.1375	5.0121	5.7631	8.6278	5.7142	5.3441	7.0856	6.8874	5.8963	5.7897	5.1863	6.0354	5.3423	6.7802	7.8205	6.2288	5.8846	5.8415	5.1611	6.1424	5.7027	5.3576	4.6966	6.3241	7.0905	5.0179	5.5046	5.407	9.3624	6.9771	6.7446	6.0779	6.4253	5.4751	5.7766	6.435	5.1671	5.0622	5.0661	7.3442
PF3D7_0513200.mrna1_1	PF3D7_0513200.mrna1_1;1768	1768	7.3423	6.985	5.1735	6.3792	6.1833	6.5832	5.9427	5.4236	5.5236	7.6499	7.7225	5.6516	5.7098	6.6467	5.545	5.9658	6.5239	5.017	5.0802	6.8129	6.4092	5.7112	5.6238	7.4145	7.7668	4.9217	5.2965	5.3341	6.7565	6.8736	6.5984	4.1977	11.1324	7.8532	5.3512	5.9107	4.9764	5.4757	9.4066	7.1562	5.5567	13.9653	5.8467	4.6531	6.1052	4.373	6.5774	8.8826	6.3491	6.2227	8.0668	5.8999	7.128	5.2702	6.1278	4.7592	4.841	7.8769	7.684	5.3302	6.4943	6.3065	7.123	5.3547	6.073	6.8172	4.4403	5.487	7.5098	5.643	5.6032	4.9639	8.9185	6.984	5.5154	5.9896	6.5969	5.5583	6.6595	6.493	5.6094	4.2149	5.2813	7.2999
PF3D7_0513200.mrna1_1	PF3D7_0513200.mrna1_1;1769	1769	8.0938	7.3898	5.1787	6.4466	6.9123	6.7953	6.0828	6.6116	5.5937	7.6665	5.7674	6.5203	6.1436	7.2597	5.9692	4.5478	7.3396	5.9528	4.9117	6.4184	7.1504	4.6058	4.4705	9.1437	7.4903	5.4896	6.9409	4.7618	6.4522	6.6242	6.2557	5.8334	11.1384	7.8814	4.3045	6.0259	5.3674	6.7716	8.7134	6.8627	7.5414	13.0183	4.7887	6.0011	5.6758	5.4902	7.2128	9.0041	4.934	4.8826	7.965	5.7434	6.4102	5.9939	5.6876	3.7485	5.5342	8.7326	9.4963	4.7087	6.5507	6.07	5.5705	4.1843	5.6387	6.0099	4.8841	5.5119	6.6789	5.7798	5.3806	5.5604	9.8817	7.0606	5.0032	5.9338	6.3549	5.7973	6.3756	5.7936	5.2411	3.7761	6.4854	7.5454
PF3D7_0513200.mrna1_1	PF3D7_0513200.mrna1_1;1770	1770	7.482	6.511	5.4413	6.9392	6.4401	5.9406	7.0679	5.8577	6.2342	8.1372	5.7514	5.8151	4.9369	6.1721	6.2527	6.7361	6.4782	5.7076	5.0913	7.1245	5.7957	4.9959	5.3778	7.8199	9.1208	4.749	5.5245	5.3716	6.8076	6.6917	6.5865	5.7978	12.4432	9.3127	5.712	6.1663	4.5987	5.8163	9.5336	7.635	5.9681	13.8743	6.2223	6.2527	5.7947	5.8787	6.4624	9.5368	5.9921	5.4525	9.1678	6.6545	7.284	5.857	5.0896	4.9754	5.8824	8.5634	9.5779	4.2861	6.9123	6.3618	5.4673	5.3176	5.266	4.2743	5.0968	6.1813	8.1722	5.3223	5.111	5.6188	9.8005	9.2596	5.8917	6.3939	6.5911	5.6957	7.0335	6.1087	5.4019	4.8293	7.1096	8.694
PF3D7_0513200.mrna1_1	PF3D7_0513200.mrna1_1;1771	1771	7.8749	6.9082	5.6273	7.6494	6.2132	5.9345	7.7125	7.3565	3.5033	8.5064	6.0433	7.0117	5.6459	6.3816	5.4548	5.8053	9.0892	5.8232	6.101	7.0932	6.4294	6.8034	6.1757	9.4162	9.4151	4.6536	6.8009	5.6358	7.2778	7.0282	6.6837	5.5583	12.6422	9.1027	4.9722	5.478	4.2832	6.4459	9.3873	9.0084	4.3771	13.3312	7.7446	6.0512	6.7546	6.7593	6.6532	9.2538	6.2834	6.2564	9.9201	8.0554	8.4859000000000009	5.7895	5.1787	5.0596	5.4653	7.4015	9.3027	5.3452	6.7149	6.4446	6.0611	6.2782	8.5957	5.436	5.6716	6.234	8.3077	5.3356	5.1135	5.2529	9.043	8.9198	5.3284	6.4761	6.7353	7.0563	7.0806	9.5356	5.2675	5.9609	7.5705	8.9439
PF3D7_0513200.mrna1_1	PF3D7_0513200.mrna1_1;1772	1772	9.0619	8.983	6.4681	5.2581	7.2001	6.8507	8.3945	8.558	7.0963	9.2408	7.721	6.3854	5.5774	7.7867	6.3198	7.5358	8.6515	7.9337	5.2137	7.4074	7.6591	6.297	5.6421	10.7942	7.8008	5.4236	8.0602	6.489	7.3744	7.4305	6.5177	6.8743	13.4281	8.1088	4.6803	7.3384	7.8202	7.1085	7.0714	9.9331	8.5991	7.4393	8.4842	6.3906	8.2193	6.6548	7.4848	6.5603	4.4705	8.451	9.3479	8.9685	8.186	5.943	6.8134	5.8746	5.6058	7.8378	8.4984	6.6011	8.0189	7.1185	8.2849	7.2301	10.1189	6.7716	5.6979	9.074	9.4654	7.3135	5.8181	5.6648	9.2987	7.5694	6.9808	7.4345	7.691	8.5781	7.6945	10.6826	6.9249	5.4957	9.4995	9.7998
PF3D7_0513200.mrna1_1	PF3D7_0513200.mrna1_1;2069	2069	7.6979	7.3509	6.5177	6.9491	6.098	6.9748	5.4419	5.04	5.0501	8.0317	6.7875	6.5041	6.1717	5.6608	7.2621	6.9135	5.4022	6.1171	6.09	8.2084	6.3872	4.4893	5.95	7.353	7.8292	6.856	4.9782	6.1677	6.4817	7.1933	7.0895	4.0081	7.0197	8.0495	6.9423	5.6194	6.0531	7.4199	5.9699	6.6666	8.9699	8.8083	6.5234	7.5166	6.8369	6.1725	6.6865	6.4891	5.1198	6.1629	5.1973	6.9478	5.7355	6.3677	8.2941	5.9903	5.2219	6.6851	6.3616	5.9484	7.2378	8.209	7.7188	7.9523	8.187	6.4184	6.7527	7.4278	5.9754	8.1244	6.228	6.1194	8.219	7.6024	6.7313	8.1509	7.9968	6.9545	8.6497	9.242	7.2273	6.517	7.6665	6.1807
PF3D7_0513200.mrna1_1	PF3D7_0513200.mrna1_1;2070	2070	6.8112	5.408	5.7013	6.2338	2.6462	5.7808	5.295	4.6758	4.2585	6.2483	5.4886	4.8339	6.4584	5.4293	5.9973	5.6156	5.7107	4.5844	5.2525	6.0753	5.6755	4.1102	6.1857	6.9086	6.0259	5.6938	5.503	3.2898	6.1969	5.0875	6.059	5.9973	6.6834	7.4363	4.5686	5.6887	5.8053	4.8709	5.3892	5.5635	8.3484	9.2385	5.9088	5.4101	5.7371	7.8711	5.1787	5.155	5.1477	5.466	3.7463	4.7115	4.7328	6.1214	4.6871	5.7842	4.8644	6.714	5.1715	4.5795	4.9174	6.695	6.3023	6.2544	5.8582	6.378	5.382	5.3107	4.1169	6.2782	5.5014	5.2638	8.5051	5.7153	5.4336	5.8382	7.7996	5.466	7.1016	7.174	6.5898	4.8826	5.5975	6.1785
PF3D7_0513200.mrna1_1	PF3D7_0513200.mrna1_1;2071	2071	7.1469	5.3663	5.3409	5.7787	3.2172	6.543	4.7175	3.189	3.3262	6.8309	5.963	2.9542	5.5659	3.1309	6.516	4.9616	4.7257	7.9761	5.6585	6.4681	5.4992	5.1164	4.588	6.312	7.5415	5.114	4.8797	4.8222	6.4067	6.0475	7.327	2.1795	6.8147	7.6652	4.7398	5.3187	5.3558	6.047	7.5733	5.4063	8.219	4.8718	6.2255	3.5534	4.9495	4.4121	6.6922	5.5629	3.516	4.9001	5.6758	7.0374	4.5771	5.735	6.0792	5.3642	3.859	6.0027	5.0622	4.0036	4.749	6.2296	6.435	6.6213	7.5326	5.4941	4.3327	4.6531	5.3241	6.4155	3.6088	5.7554	6.7798	5.5388	6.1361	5.1432	7.112	5.2036	6.6592	8.2248	5.8782	5.2122	5.0255	6.1241
PF3D7_0513200.mrna1_1	PF3D7_0513200.mrna1_1;2072	2072	6.2221	5.3509	5.8025	5.4383	3.1538	6.4877	5.2353	3.3089	2.1177	6.1508	6.1896	5.3216	4.5619	4.4653	6.7234	4.0321	4.8455	7.9436	4.6904	5.565	6.4655	4.0875	4.9345	5.5226	4.9054	4.6381	1.7181	4.0807	6.3825	6.2634	6.8383	4.0081	5.5304	4.6786	4.7592	4.9397	4.6392	5.4276	6.6143	4.6656	7.6274	5.3491	5.7903	5.6887	5.6115	5.7908	4.7274	5.7525	3.9146	4.3356	5.5527	5.0674	4.7131	6.1071	5.4489	5.4141	5.23	5.5398	4.541	5.9081	5.5021	6.1008	6.2621	6.1194	5.9042	9.9496	5.3413	5.9612	5.9928	6.6858	5.5945	5.383	6.6067	5.86	6.2397	6.0052	7.2884	5.7892	9.1107	7.6998	9.3579	5.5583	5.4436	7.1335
PF3D7_0513200.mrna1_1	PF3D7_0513200.mrna1_1;2073	2073	7.1132	7.2599	5.2342	5.9722	5.2769	7.3148	5.3625	5.8202	3.3391	7.4928	5.2176	5.3262	5.9825	1.6041	7.246	6.1967	4.2608	7.0575	5.1473	6.5258	5.8122	5.1285	5.044	10.4431	7.2744	4.0435	3.5705	5.1035	6.2563	6.6054	5.9556	4.516	9.1487	8.2284	5.23	4.033	6.3766	4.9117	6.7966	6.0137	9.2948	6.1799	5.7519	5.5333	6.6405	7.3095	6.3404	6.4305	5.1587	5.6707	6.0405	5.7423	5.1301	5.463	6.7432	8.5402	5.4673	6.7732	8.1276	7.3609	4.995	6.8485	6.8611	6.6247	8.168	7.6169	6.2587	6.3554	6.4373	6.616	5.8963	5.3001	8.8326	7.9494	7.8839	6.0321	7.3996	5.9042	7.6393	8.9059	8.3184	5.9486	6.7125	6.9983
PF3D7_0513200.mrna1_1	PF3D7_0513200.mrna1_1;2074	2074	7.4063	6.3731	5.3957	7.2817	5.6943	6.5641	3.541	4.8525	4.7241	7.5507	6.6439	5.5062	7.0339	6.0119	7.2197	6.2583	4.8826	6.4248	4.3001	6.7306	7.9546	6.2504	7.238	9.0125	5.8427	5.0605	5.2203	5.3016	6.6023	8.0089	7.4002	4.3618	8.9791	6.4195	5.7035	6.2837	8.8685	5.8309	7.5526	7.0902	8.8003	4.634	6.5615	6.1303	6.0712	10.1893	6.4084	7.3072	5.9215	5.4568	6.4308	5.6044	7.6569	6.4303	6.4625	10.5234	3.8699	8.7092	7.9972	6.4553	5.717	7.0685	7.2949	7.1219	8.1133	8.2631	5.0286	4.8787	6.6061	6.9045	8.5982	5.366	9.9459	6.4423	6.649	7.2639	7.4297	6.4138	7.6949	9.5268	6.5726	5.7581	6.8444	6.501
PF3D7_0513200.mrna1_1	PF3D7_0513200.mrna1_1;2075	2075	6.4012	5.6971	6.4301	5.6311	7.1999	6.4874	4.8032	5.1177	6.2449	7.2524	5.4571	6.0485	6.1479	8.5748	6.0715	5.5192	4.9222	5.5075	4.5472	6.5289	6.0898	5.0413	6.434	5.6203	5.3882	5.1293	4.4141	4.3052	7.2031	6.9727	6.4683	2.5185	6.0157	5.2839	4.3284	4.0117	8.0402	4.9255	7.8118	5.6653	8.3251	3.3937	8.1405	6.9218	5.6525	6.2443	4.5091	7.5416	5.4243	5.8482	5.6103	5.0475	4.9699	5.5981	7.1224	6.3558	4.1497	7.9534	5.144	4.6554	4.669	5.9035	7.187	6.1268	8.7958	6.6992	2.144	5.3143	5.9773	7.0302	5.4363	5.2083	8.2113	4.8125	5.5185	5.7076	7.4687	4.8043	8.2088	9.8443	6.4274	5.7708	5.3266	6.4131
PF3D7_0513200.mrna1_1	PF3D7_0513200.mrna1_1;2076	2076	8.0962	6.047	4.84	6.0328	8.6761	5.4555	5.0605	4.9796	7.9735	8.6878	4.2645	4.0993	5.825	9.7303	5.3709	5.5783	4.1554	4.8248	5.5463	6.1502	5.4689	4.5928	4.8166	6.2188	6.9914	5.99	2.7698	4.98	4.8089	5.435	5.5419	1.6871	6.0892	7.1461	6.9118	3.7655	7.1358	3.9616	7.9295	5.6755	8.0481	7.0076	4.5317	4.5844	7.5107	5.8736	5.4202	8.3332	4.3632	4.8654	5.4195	4.3806	3.859	4.8359	6.9516	5.9533	5.2731	7.1181	4.8679	3.7126	4.7824	5.1574	6.7274	5.3775	7.3535	6.8555	4.6809	4.6531	5.2713	7.5572	4.5934	4.4627	7.7056	4.9059	5.8909	4.8324	6.9226	5.8953	7.5457	8.5276	6.4222	4.6536	5.2184	6.027
PF3D7_0513200.mrna1_1	PF3D7_0513200.mrna1_1;2077	2077	6.9467	7.6757	6.6601	6.2246	5.812	5.6702	5.7244	3.3448	5.5954	6.9015	5.5157	5.2931	7.3424	6.7463	6.074	7.2147	4.712	3.5898	6.2323	7.1359	5.5945	4.6662	5.4492	7.5047	7.4142	8.155	3.5385	5.3262	7.6132	5.9028	6.9333	4.5686	7.1987	7.7955	7.7403	2.5898	9.1964	7.0384	8.6907	7.6457	5.8887	7.8991	3.516	5.1715	4.7328	8.6988	7.5504	8.8667	4.9964	7.9658	5.9754	5.3944	5.5311	6.1473	8.8848	9.2344	4.9241	10.414	6.3208	4.1194	4.254	6.4456	8.4956	7.8602	10.7956	6.4801	5.8785	5.9267	6.2568	8.4259	6.757	5.5573	10.3747	6.5133	5.5747	5.7434	7.4352	6.0405	7.6247	11.1619	5.854	7.1288	6.3143	6.799
PF3D7_0513200.mrna1_1	PF3D7_0513200.mrna1_1;2078	2078	7.8855	8.7458	7.8767	7.5773	5.779	7.2612	5.6177	4.0117	5.0553	8.2802	5.7756	5.9158	7.3943	6.1562	6.5934	6.0847	6.4395	5.8112	4.8753	7.7902	6.7206	5.6795	5.8873	7.5937	7.6131	6.111	4.111	5.2055	7.7564	7.0925	6.3853	4.4243	7.5143	8.1701	6.5127	5.3356	9.1692	5.269	10.9835	7.8008	9.6613	7.7501	6.0719	8.4453	7.032	6.6244	5.9697	10.3381	5.8271	7.7024	5.4954	5.2735	6.1969	6.635	8.9182	7.0612	4.9016	10.5713	7.1647	6.3368	5.8755	6.8787	9.4338	7.882	11.6893	8.2605	6.9824	7.0672	7.8185	8.331	6.4024	5.9602	11.1782	7.3247	6.9201	6.6854	7.7984	8.1096	8.5292	11.9224	8.0942	7.9392	7.703	7.9066
PF3D7_0513200.mrna1_1	PF3D7_0513200.mrna1_1;2079	2079	7.1185	8.1884	6.301	4.8089	6.5691	5.845	5.6467	4.7366	5.5524	7.4524	4.4686	4.4067	5.537	7.0038	4.5625	6.6561	4.7687	5.07	4.263	6.808	6.6259	3.479	4.3611	7.0493	7.8903	6.0115	3.7049	4.7745	6.4927	6.261	6.0396	3.1326	7.4165	8.3216	6.1223	4.7666	10.0262	4.1835	8.5822	6.8339	4.2157	7.6488	5.3187	5.5537	6.3505	6.3268	4.0942	6.9823	4.6229	5.7214	5.841	4.6927	4.1318	5.3858	7.684	5.8402	4.393	9.4916	4.9236	5.4145	5.2924	6.4207	7.0595	6.941	8.9468	5.8681	5.4957	6.0999	5.6662	7.381	4.6182	5.6704	10.4104	5.6259	5.0648	4.9667	7.0109	4.9112	8.032	9.7452	5.4591	6.5218	5.9575	6.9505
PF3D7_0513200.mrna1_1	PF3D7_0513200.mrna1_1;2080	2080	6.9972	6.4783	6.7993	6.3114	3.9653	6.4817	5.4896	4.5509	3.1731	7.4227	7.4159	5.8941	6.7862	4.3067	5.3892	6.6933	5.2802	7.1112	5.0751	5.6585	6.007	5.4486	5.2902	6.7768	8.2299	6.5469	3.4803	4.1851	5.9348	6.4123	6.6476	4.0435	6.0944	8.6431	5.7637	0.6323	11.2556	5.3349	7.2394	5.8314	4.7798	7.5724	4.84	5.6053	5.3334	5.8664	5.824	6.666	5.6988	5.4604	5.302	5.4963	4.2645	5.7999	5.9968	5.7002	6.2456	8.085	5.6279	5.0989	6.3604	6.417	10.9862	6.2694	6.7731	5.7098	5.281	5.9179	5.3844	6.1813	5.9907	6.4625	9.238	4.9977	5.4915	5.6935	7.2033	7.3217	6.4162	8.8915	5.1791	5.2434	5.4532	6.0005
PF3D7_0513300.mrna1_1	PF3D7_0513300.mrna1_1;210	210	8.2544	6.2871	9.6807	7.5099	6.3067	8.8185	6.6054	7.5474	5.2559	8.0081	8.5726	6.4355	8.2423	6.2847	8.5061	6.067	7.4836	6.7797	6.1811	9.2618	10.216	6.547	7.2753	8.8265	7.0034	6.4366	5.4158	6.438	9.4095	7.5443	7.833	8.1758	8.7166	7.8384	7.1983	5.5345	5.9231	8.2572	8.9475	6.1809	5.2126	7.2534	8.3444	10.3379	6.6257	8.8427	7.64	8.6259	6.2681	9.8296	5.6079	6.0817	7.5501	7.3208	8.2886	8.8976	9.8445	7.2409	7.1284	6.1657	6.615	7.586	6.1264	8.5392	7.896	6.7276	7.2926	10.3804	7.294	8.4141	8.4328	10.2248	8.2906	7.1293	7.2954	6.9501	9.3689	6.08	8.5251	8.3004	7.4012	8.1202	9.9805	7.0375
PF3D7_0513300.mrna1_1	PF3D7_0513300.mrna1_1;211	211	6.7552	6.4668	10.0956	7.0475	5.7015	7.3321	6.5097	7.7012	6.8323	7.2422	7.5941	5.1285	7.8143	6.7103	7.815	5.9821	8.3511	6.011	5.6129	9.4195	9.3554	6.4796	6.4639	8.691	7.6234	7.8146	5.2824	6.2143	9.5414	7.8011	7.4358	6.5223	9.0595	7.8239	7.3322	5.0197	6.3361	7.5818	6.8278	6.5326	9.5445	4.1408	8.8596	10.9881	6.1363	5.5647	7.1766	6.3316	5.43	8.5965	6.2416	5.9912	6.2604	6.2966	7.8608	4.5969	9.5112	7.4876	6.6222	6.6706	4.86	6.4553	7.3467	8.6689	6.9686	5.0144	6.1371	10.2527	6.2302	8.1122	4.0152	10.5451	8.9896	6.9029	7.5517	6.4736	8.1447	6.8731	8.7259	7.4157	5.2016	6.8801	10.5223	8.0933
PF3D7_0513300.mrna1_1	PF3D7_0513300.mrna1_1;212	212	7.218	6.0881	9.8043	7.7997	6.5705	7.8193	6.6058	7.2652	4.934	7.5749	6.627	5.877	7.531	5.7647	8.3504	6.2836	7.7322	5.9537	6.2052	9.245	9.9747	6.0422	5.9427	8.8235	7.3972	5.527	4.6899	6.2606	9.4213	7.6607	7.719	5.225	8.917	6.7519	6.4099	4.7687	6.4738	6.7673	5.8667	6.297	5.3494	5.9371	8.6201	10.579	6.6152	5.812	7.547	6.5932	5.9727	6.3623	5.8597	5.8795	5.3896	6.4586	8.9722	4.6582	9.8626	6.4385	6.801	5.6834	4.7655	7.6023	5.7509	6.8217	8.1462	5.9846	4.8987	8.9144	6.1289	8.626	6.0405	10.562	8.0859	7.3305	6.5073	6.2791	8.4081	6.7153	7.6344	8.0675	6.12	4.7661	9.0843	6.6465
PF3D7_0513300.mrna1_1	PF3D7_0513300.mrna1_1;213	213	6.4798	5.1272	9.9488	6.6519	3.8836	8.1014	6.0881	6.5212	4.2891	5.8824	5.7806	4.9509	7.0196	3.8807	8.3651	5.9409	7.3612	5.667	6.5746	11.2185	6.5151	5.314	5.1313	8.658	5.7554	5.4578	4.466	6.8981	11.495	5.8669	8.3652	4.3778	9.1428	5.6636	6.0503	4.2547	6.74	6.8938	5.8632	4.5491	3.8369	4.4841	8.4044	10.3713	3.7398	5.6806	6.3581	5.8452	3.4841	7.2	4.0259	5.6502	4.8084	7.874	4.7871	4.1651	9.5278	6.619	7.3501	5.5416	5.2619	7.8687	5.8128	5.278	5.9957	5.8276	5.0535	11.1311	4.1953	5.7425	5.5426	9.986	8.1823	6.8806	6.2802	6.1278	7.9717	5.7602	7.0221	7.3582	5.5555	4.9722	11.0039	6.1375
PF3D7_0513300.mrna1_1	PF3D7_0513300.mrna1_1;214	214	6.3083	5.6352	10.3873	6.6328	4.2928	8.2447	6.077	7.6109	3.269	7.1273	6.1928	5.6389	6.7702	4.3399	8.9212	5.2063	7.1128	6.5016	6.9472	9.2163	6.6502	5.4989	4.4712	7.7977	5.7939	3.4249	4.7082	8.1509	10.0303	6.3742	10.4924	3.9855	8.2183	5.7669	5.9362	4.8094	6.4333	5.667	5.7074	4.2585	4.7274	5.5176	8.7753	10.7752	6.0648	6.4949	6.1859	6.5798	4.26	7.3736	4.8084	5.9614	5.7498	6.0437	6.5043	4.9481	9.319	5.2532	6.3546	5.9472	5.2728	7.0708	6.8864	5.23	7.2716	5.4459	4.8053	9.5522	6.3859	8.1809	5.9832	10.1378	7.5168	6.6047	5.8684	6.4681	8.0668	6.1164	6.1904	8.0001	6.3809	4.1522	9.8406	5.4867
PF3D7_0513300.mrna1_1	PF3D7_0513300.mrna1_1;215	215	6.8421	5.3916	8.4464	9.0841	3.8797	8.5818	5.4022	5.522	3.7949	7.4003	4.3111	6.8641	9.5553	3.1938	8.8958	4.7208	6.2963	7.221	6.0029	10.6124	6.7936	7.0779	4.2884	7.2276	6.8623	4.8058	5.1465	5.9729	11.2501	7.136	9.4227	3.5969	8.2262	5.9871	6.332	5.6317	5.6851	6.5092	5.7533	4.5993	4.3334	8.0388	8.6731	10.56	6.3878	5.8977	6.4795	5.6943	4.8084	7.5382	5.4738	5.7082	5.7296	6.2728	5.6168	5.3677	9.7583	6.0341	6.4234	5.1591	5.6194	6.2405	5.8919	6.5019	7.7889	5.6713	4.6064	10.2587	6.3892	7.7848	4.5601	10.2881	8.2279	6.0883	5.9406	5.5963	7.3383	6.2981	6.888	8.1714	5.7503	5.6952	10.2073	6.0422
PF3D7_0513300.mrna1_1	PF3D7_0513300.mrna1_1;216	216	6.9838	5.8186	5.9699	7.1741	2.5705	8.0333	5.7706	6.1346	4.5826	6.6933	5.9338	5.4453	7.3643	2.9837	7.4526	5.4607	6.4704	9.2857	5.0772	9.0894	8.296	5.0281	6.7305	5.067	5.4145	5.4205	5.3082	5.5214	9.2901	8.1481	8.5239	5.9572	5.9162	4.986	5.9196	5.3957	5.4857	5.5404	7.8966	4.7923	5.6029	6.8185	5.7827	5.8339	5.0913	6.1516	5.9973	6.1649	4.6218	6.3016	7.1448	6.1175	2.6508	5.466	6.0974	5.8237	8.6372	6.1434	6.9107	5.4396	3.8924	7.306	8.9239	5.5024	8.9682	5.7879	5.9284	8.389	5.2361	7.8847	4.9584	8.8154	7.7007	6.4236	5.8194	5.2323	8.475	6.3391	6.8812	9.2899	5.6876	5.9013	9.1672	6.7393
PF3D7_0513300.mrna1_1	PF3D7_0513300.mrna1_1;217	217	7.1905	5.6596	5.7586	6.1609	4.84	7.7936	5.337	6.2352	3.101	7.3382	5.9579	5.0067	5.1591	3.4957	7.9365	5.4033	6.017	9.0336	5.3165	6.0533	7.6446	5.5478	4.225	6.0804	4.9514	4.8777	4.7469	4.2758	7.1845	7.4016	8.7028	5.1069	5.8851	5.7208	3.9126	4.6943	4.3491	5.1755	5.3964	5.1359	5.218	5.2005	6.373	4.6106	7.0982	4.9986	5.3743	6.5301	3.5801	5.1189	4.441	7.9489	5.2761	6.8432	5.0166	5.1938	7.4234	6.2014	4.607	5.0041	5.8407	6.8516	6.7714	5.318	9.1678	5.7785	5.7366	6.8752	5.0807	6.7909	4.2472	7.8693	6.7222	6.4952	5.843	5.6044	8.1153	5.4864	5.5823	9.1323	5.7409	5.5632	7.3111	7.1658
PF3D7_0513300.mrna1_1	PF3D7_0513300.mrna1_1;218	218	6.9363	5.6882	4.9681	5.8243	2.373	7.226	6.2815	8.3198	3.025	8.226	5.2346	5.1886	5.5273	3.144	7.5461	5.3295	8.6956	4.7761	5.3988	9.9285	7.3815	4.251	10.2261	5.8909	5.4754	10.8884	4.8329	2.5286	9.7685	7.7333	8.1876	10.178	6.4256	4.8334	10.2242	4.9635	5.3154	5.6421	5.5441	5.0665	9.8789	4.2898	6.4886	4.9551	7.4239	5.5163	5.8753	2.7908	4.6106	4.3349	4.7252	7.5832	4.1867	5.1453	5.8189	5.8639	6.5092	11.9948	6.7152	5.5223	4.6633	7.0977	6.9035	5.7782	9.4981	7.3306	4.9584	6.8031	5.3341	7.3412	4.5838	6.9665	11.3627	6.0002	5.7107	5.6991	6.823	5.9628	5.2498	9.6732	5.9312	4.9155	7.1803	6.5552
PF3D7_0513300.mrna1_1	PF3D7_0513300.mrna1_1;219	219	5.9982	5.5125	5.2843	4.153	3.903	7.3199	6.0444	4.0942	3.6276	6.4248	6.09	5.6456	4.6421	2.6229	7.0879	5.4158	5.757	4.0772	5.5239	6.0299	5.4259	4.9593	4.0764	4.2288	4.3023	6.8241	4.3716	3.7344	5.6129	5.1514	6.6533	4.1627	3.8197	6.2837	6.0932	4.4751	6.4434	5.2153	5.7711	3.3854	6.0982	5.2821	5.1647	4.8595	4.3291	5.7787	6.0332	5.5494	3.6656	5.5832	4.6229	5.8844	3.2585	5.1719	5.5141	3.5198	4.8329	6.6646	5.1089	5.2498	4.7148	6.3681	5.8836	6.4268	7.9929	5.323	5.0959	6.9651	5.7148	6.1336	4.4296	5.5598	7.0969	5.3125	5.826	5.228	6.8455	5.8339	5.9432	8.388	5.5245	4.8135	7.6859	5.4653
PF3D7_0513300.mrna1_1	PF3D7_0513300.mrna1_1;220	220	6.6346	5.5835	4.7355	5.3851	4.1293	6.4857	5.2491	5.8931	4.2957	6.7162	4.5248	6.885	4.5261	2.2898	6.074	5.0561	6.267	4.9136	5.0875	5.7407	6.2748	4.511	5.1867	4.7824	5.0496	3.9662	4.9819	4.5478	5.8955	5.4928	6.3842	1.546	3.8629	5.0461	4.9959	3.3406	4.6741	4.121	5.1558	5.0435	3.3799	4.5229	4.9964	4.3785	4.1001	5.5304	5.0457	5.1436	2.025	4.7661	4.5478	4.8207	4.8704	5.8931	4.5515	5.4216	4.3896	5.9112	5.8276	4.9602	12.2379	6.1912	5.4121	6.144	4.9791	5.5907	4.7803	5.1177	5.5497	5.8985	4.4822	6.0047	5.3089	3.861	5.1027	11.4356	6.4583	5.1977	5.6716	4.8384	5.9062	4.7175	5.7996	6.0585
PF3D7_0513300.mrna1_1	PF3D7_0513300.mrna1_1;221	221	6.6203	5.6156	4.6633	4.1803	4.541	6.3944	5.4436	6.1942	3.2854	7.7118	5.6129	6.3568	5.1465	5.1318	6.1548	5.07	5.111	3.8012	4.6094	5.8133	6.1385	5.3129	5.2475	3.6554	4.9625	4.1961	4.5273	3.7148	6.5974	6.3279	6.4289	4.4463	3.8904	6.2908	4.1367	3.3576	4.7565	5.9288	5.7306	5.2223	5.1799	3.5248	4.99	5.6594	3.9736	4.8585	5.3316	4.0695	2.6893	6.893	4.797	5.2137	3.8186	6.2939	4.8022	4.8319	6.9474	5.189	5.5198	5.1256	7.9796	6.5642	5.6927	4.1827	7.0943	4.854	5.5826	5.5002	4.7038	5.195	4.8063	7.4885	5.7589	4.7164	4.3916	7.5785	7.0972	5.1679	5.3844	6.3366	6.239	4.9064	5.6963	5.2664
PF3D7_0513300.mrna1_1	PF3D7_0513300.mrna1_1;222	222	6.1574	5.9028	5.1243	5.6551	4.4114	6.8397	4.3618	5.1371	3.7027	6.0054	3.8639	5.558	4.2403	4.4777	7.0122	6.1245	5.557	4.5385	4.4555	4.9819	4.6223	4.6058	4.4588	2.4647	4.594	3.6206	4.0215	5.1863	5.3176	4.9828	5.6144	4.4033	4.7698	4.5367	3.7677	2.8298	4.7388	3.9279	4.6253	4.7897	5.1247	4.2172	4.4376	5.1027	4.645	4.2743	5.6226	4.4046	5.4063	4.916	4.9045	4.4276	4.4039	5.101	3.9336	3.6288	4.7735	5.5638	5.1603	4.3074	7.7984	7.2077	8.5058	5.2315	4.2319	5.4702	3.9855	5.0553	3.8237	5.5033	4.9397	5.1375	6.3275	4.8644	5.5487	6.611	7.6623	6.4799	5.5214	4.0117	5.6044	3.3799	4.7677	5.3806
PF3D7_0513300.mrna1_1	PF3D7_0513300.mrna1_1;223	223	7.1573	6.7309	5.4446	5.8848	5.1189	6.8278	4.8856	4.3951	5.2087	6.6859	5.9227	6.5215	5.0112	2.926	6.5251	6.4019	5.4433	6.0061	4.7109	5.0609	6.7513	5.2055	7.3491	4.3413	4.8288	4.0453	4.1699	5.1387	4.8684	5.7431	6.0119	7.503	1.2987	5.0755	3.4803	4.2906	3.2464	5.0674	5.114	5.3448	3.6656	3.6554	4.7527	4.5298	5.2709	5.1502	5.0742	4.033	4.6496	5.332	4.228	4.8904	3.5765	5.7293	5.3754	4.6177	4.8768	5.5484	5.8276	4.6594	12.6031	6.761	7.3935	6.1577	6.299	7.2041	4.2979	5.5512	4.5323	4.8802	6.0292	5.0094	8.0209	6.1733	5.2876	11.7223	6.8172	6.0301	5.8184	5.667	5.3688	4.9425	5.5385	4.6571
PF3D7_0513300.mrna1_1	PF3D7_0513300.mrna1_1;224	224	12.1868	5.4205	4.0152	5.4938	6.5381	5.0798	5.6707	5.876	6.5259	11.7876	5.4336	6.1536	5.1367	5.06	5.1247	5.2315	6.0819	5.2441	5.3927	6.7573	7.2603	5.3604	4.9704	6.0264	5.7466	3.0268	4.6363	5.1961	6.7807	7.413	6.1896	2.9373	4.5844	6.5607	4.839	5.133	4.9882	5.9362	5.4012	3.332	6.2638	4.4289	6.1819	4.7814	11.4088	10.8196	7.942	5.0067	2.6112	5.4555	4.8934	5.6358	2.4828	5.4715	6.2776	10.8145	5.667	8.0693	5.9547	6.0094	9.1285	6.2612	8.4792	5.2884	4.8904	7.1739	4.9709	9.4917	5.5567	5.4799	10.4518	5.3913	9.7026	5.1906	5.9577	8.1548	6.2722	6.025	5.8755	4.4555	7.1511	5.2563	9.6584	6.6368
PF3D7_0513600.mrna1_1	PF3D7_0513600.mrna1_1;221	221	6.073	5.6311	6.3176	7.7837	4.2357	5.5173	5.465	4.4209	5.8061	6.0117	6.6218	4.9241	7.293	5.4741	5.0152	5.0644	5.3889	3.9855	5.4413	6.5564	5.8669	4.0488	6.5762	5.7342	4.7939	6.1669	6.8172	5.2161	6.7598	4.269	5.9091	6.1717	6.1447	5.1938	6.4428	6.2491	8.0713	5.8425	5.5711	5.3621	4.7452	3.4581	5.3771	4.7241	4.8639	5.846	6.059	5.4413	5.0976	5.3816	7.3233	6.762	5.047	5.1526	7.5859	5.2403	4.9079	5.3586	5.7164	6.0407	6.5168	6.0982	5.6238	6.5632	6.0374	5.6865	4.5342	5.3799	10.2072	6.1355	7.9158	5.4145	6.7075	4.9977	5.1957	6.9772	7.0619	6.1725	6.5092	6.987	6.1239	5.6439	6.3809	9.6387
PF3D7_0513600.mrna1_1	PF3D7_0513600.mrna1_1;222	222	7.2943	5.5163	5.1177	4.7698	4.7876	6.1631	6.1759	3.9495	4.9805	6.5503	6.4436	5.1081	5.51	5.1839	5.6809	6.4031	4.7323	4.4222	6.105	5.9279	6.6702	6.4232	5.3597	6.5863	5.9406	7.2804	6.6858	6.2737	5.7578	6.1629	7.0913	3.6323	5.4205	5.6565	7.7407	5.1843	7.4357	5.1477	6.4084	5.9086	4.5589	3.8846	4.5564	5.78	4.6673	7.0616	7.2323	6.3304	4.5613	5.6358	7.0401	6.1016	5.6789	5.745	8.4515	5.643	5.0652	5.1173	5.4279	4.3937	6.0725	6.0921	5.4376	5.9038	5.9775	5.6924	6.19	5.6907	10.9485	8.224	4.9495	3.797	5.7936	4.9449	5.0453	7.4561	7.1339	5.9288	6.6232	6.0415	6.155	6.3878	6.979	9.8122
PF3D7_0513600.mrna1_1	PF3D7_0513600.mrna1_1;223	223	6.5898	5.5792	4.4744	4.7355	3.7634	4.5892	5.3295	4.1235	3.0635	6.7888	5.1497	4.4416	5.6256	4.0117	6.2726	8.4349	4.991	4.5097	5.9681	6.2248	5.6369	4.0747	4.1985	6.2108	4.5981	8.2114	6.9612	4.5497	5.9816	6.2489	8.0268	2.0531	5.7897	5.6795	8.5268	7.0187	7.7288	5.2133	5.6876	4.3757	2.7442	3.7803	5.1445	6.2681	4.1969	5.3038	6.7446	5.3391	4.314	6.0879	7.7439	5.8795	4.7038	6.0725	9.248	4.9791	4.2928	4.5354	5.8153	5.4439	6.6967	6.4683	5.0334	5.6943	9.1723	5.5558	4.8694	6.1365	7.6322	8.9768	3.85	5.1383	5.1847	4.4323	5.3473	8.0502	7.5869	5.0365	6.2211	9.3672	5.5351	5.3114	6.7756	8.1163
PF3D7_0513600.mrna1_1	PF3D7_0513600.mrna1_1;224	224	6.0585	5.4525	4.8146	5.1599	3.5248	5.4754	4.5558	3.4931	2.9449	5.3892	5.3194	4.9045	5.3719	2.1144	5.8507	7.6959	4.7431	4.5886	5.2487	6.1757	5.9081	3.366	4.8977	4.9155	5.2071	6.1504	5.6798	4.6865	5.5948	5.2091	8.2159	3.2311	4.6017	5.0751	6.765	5.3547	5.9205	4.9588	5.1591	5.0514	4.7602	4.1102	5.5524	4.5084	5.1558	4.8268	4.6311	4.8304	2.7803	4.6724	7.2968	5.696	4.3533	5.6226	7.6465	3.9307	4.4216	5.3494	4.0365	5.0175	5.8281	6.4436	5.4185	5.6144	6.5981	5.5135	3.9364	5.7653	7.008	7.5423	4.7263	4.6058	5.5226	4.6415	5.0968	5.7192	7.4797	5.6859	6.3537	7.759	4.6206	3.8063	6.8063	6.5706
PF3D7_0513600.mrna1_1	PF3D7_0513600.mrna1_1;225	225	6.1175	5.8989	5.2353	4.5735	4.5552	6.0224	5.4111	4.2357	2.3448	5.9748	4.8455	4.7126	5.0913	3.774	6.3535	4.8176	4.6282	5.0993	4.7398	5.6949	5.4522	3.111	6.3165	5.2675	5.9889	4.7225	4.8684	5.0094	5.8885	5.7687	9.4299	5.3187	5.8009	5.8853	4.5747	4.5729	5.3122	4.4482	5.7751	2.7824	6.1375	4.1035	4.641	4.712	5.153	5.6174	4.4026	6.4894	3.254	7.4571	7.3975	5.7871	4.9481	4.5059	6.2741	4.5329	4.4607	5.0264	5.6267	5.6352	6.3911	6.8175	4.99	9.2202	6.5395	4.565	4.6622	5.5647	7.3548	7.2687	4.3743	5.126	7.694	5.2357	5.0738	6.5312	8.1204	5.8721	8.5801	7.7842	6.8301	4.7986	5.8487	4.8001
PF3D7_0513600.mrna1_1	PF3D7_0513600.mrna1_1;226	226	7.9014	7.5435	7.176	5.9791	6.6541	12.165	7.4132	8.7601	6.4451	8.0137	7.5859	7.1043	5.5398	6.797	11.6762	6.745	8.9585	5.6901	6.4973	6.9694	10.8469	5.2079	10.7465	7.5983	7.016	8.4109	4.8694	5.5759	6.4519	11.3404	7.0736	10.4917	7.4683	6.3853	8.1471	6.0516	6.939	8.2868	8.7772	7.7804	7.7508	6.288	6.4421	7.9594	7.0889	7.6896	8.7718	6.6513	6.5919	6.0953	5.5937	5.6076	5.915	9.0009	8.0314	7.5048	6.8054	6.0832	6.7891	6.6581	8.416	7.5777	8.7339	6.9106	8.653	6.8678	8.5914	6.7108	3.6194	9.0362	7.1638	6.7471	7.7876	8.7917	6.6775	8.9835	8.5	8.2909	8.5714	9.4458	6.6972	9.0205	6.9906	5.8422
PF3D7_0513600.mrna1_1	PF3D7_0513600.mrna1_1;227	227	5.7703	5.0365	4.8495	5.2008	4.3505	4.8629	5.0219	4.8792	2.254	6.1487	5.0518	4.9542	5.7007	3.847	5.7608	5.6707	5.6188	2.6485	4.4841	3.7431	5.6859	4.673	5.7732	5.2645	5.2016	4.8227	3.8875	4.5447	5.6755	5.106	6.1183	3.4893	5.3903	6.1637	4.2906	4.7366	4.4666	5.3306	4.3597	4.4607	5.5116	3.5173	5.017	4.8243	4.2668	4.7777	5.0828	5.4741	4.2645	3.5097	4.6288	5.2411	4.9547	5.4925	6.7925	5.3709	4.6259	4.7241	5.9016	4.7511	3.903	6.5392	5.6893	4.8379	5.3205	5.5392	2.4647	5.7197	3.479	7.716	3.4114	4.8324	5.8374	6.4639	5.2976	5.1639	7.4765	4.6786	4.7104	6.6443	4.6005	3.905	6.0137	5.8858
PF3D7_0513600.mrna1_1	PF3D7_0513600.mrna1_1;228	228	6.0213	5.9215	4.9932	5.5771	4.8176	4.7317	4.5242000000000004	4.5999	4.3847	6.8331	5.6699	4.7098	5.0566	4.2102	5.0947	5.3844	5.8909	4.7382	4.4627	5.7197	6.479	3.7876	8.6879	6.483	5.9105	4.3868	2.101	5.1583	5.3452	5.615	7.1581	6.9985	6.0507	5.4705	3.9059	3.2884	4.4575	5.204	4.9686	3.3618	3.5198	5.2581	5.3406	5.0374	6.2922	5.8079	5.0426	4.0626	4.6531	3.272	5.5148	4.9796	4.9416	4.8625	5.3621	5.4957	4.0942	5.8866	5.4145	6.1305	4.3923	8.4427	4.9625	5.1014	4.2102	4.1135	4.3951	4.9635	4.6053	6.4506	4.844	4.8151	8.0442	5.8605	6.0516	6.3207	8.1888	4.673	6.6836	5.3757	3.6814	4.2234	5.2145	5.5807
PF3D7_0513600.mrna1_1	PF3D7_0513600.mrna1_1;229	229	6.3404	6.2553	5.966	5.4731	4.3455	5.5555	4.0259	4.5435	2.8797	6.2974	6.4692	3.8176	4.0909	3.5497	5.826	5.1436	6.2477	1.8875	4.7263	7.1739	5.1027	3.7803	4.4679	5.4189	5.2415	4.6668	4.5729	4.8694	7.3815	5.2642	7.1522	3.1457	6.228	5.5229	5.3913	3.4893	4.8079	6.1651	6.4391	4.7645	4.0206	4.6559	4.7714	4.7608	4.9505	4.3903	5.2468	5.0067	4.8714	3.0514	5.3445	6.0583	1.0635	5.2998	4.6781	4.9639	4.9227	6.2255	5.983	6.6315	5.3712	9.1212	5.5984	4.14	6.9825	4.4363	4.6392	5.0635	5.4456	5.8782	4.9695	4.8099	6.4935	5.4938	6.3138	4.8689	8.7957	4.9449	6.2733	6.6315	4.8243	4.2242	4.5892	5.3266
PF3D7_0513600.mrna1_1	PF3D7_0513600.mrna1_1;230	230	6.883	6.524	5.6882	4.3526	4.314	5.6267	5.4973	3.4449	4.1144	6.9311	7.6394	4.0883	4.9556	4.1771	5.6387	5.8156	4.7339	4.7442	4.7219	7.6101	5.3345	3.9222	6.8501	5.732	5.1799	7.5966	3.0892	4.8068	7.857	6.0376	7.9709	6.3105	5.4741	5.5072	5.8792	3.6427	6.1797	2.6253	5.9729	5.2761	4.8248	4.4614	5.7955	4.4456	5.7425	5.8672	5.5883	4.1268	6.1989	3.9523	5.2055	5.4074	5.7474	5.3933	5.4219	5.9519	4.3916	5.3799	5.7208	5.407	4.7175	8.8537	5.464	4.5491	4.5801	4.8738	4.5122	4.9373	5.537	6.0457	5.4653	3.8875	6.6981	5.2188	6.2928	5.1831	8.1261	4.6118	6.116	5.4333	5.3799	4.0917	4.0277	2.4828
PF3D7_0513600.mrna1_1	PF3D7_0513600.mrna1_1;231	231	7.19	5.8276	5.8367000000000004	5.2063	5.3309	5.2176	5.572	3.5211	2.257	7.2318	7.4569	4.1489	5.3001	4.7527	4.6346	4.8151	5.195	3.846	5.2891	8.3861	5.6415	3.6462	5.4107	5.111	5.8263	6.0157	4.0009	5.0193	8.0371	5.4413	7.5329	2.842	5.6531	5.876	5.4131	4.2227	3.4141	3.5072	5.6963	5.8706	4.4155	4.0832	4.546	4.0866	6.3187	5.8475	5.7474	5.1396	4.9982	3.9269	5.0018	5.852	4.1243	5.3789	5.4604	5.0413	4.4175	5.3323	4.5577	5.3618	5.2388	7.9396	4.9607	5.9088	4.541	3.9681	4.3384	5.3445	4.9011	6.0018	3.7602	4.7897	6.5832	5.7795	5.4709	4.7115	8.2375	5.5276	5.7197	6.0738	5.7884	4.0678	5.1206	5.7814
PF3D7_0513600.mrna1_1	PF3D7_0513600.mrna1_1;232	232	8.8022	5.605	5.6548	5.431	4.4822	6.3887	4.251	3.7355	3.5886	9.4239	6.5478	5.6795	4.3736	2.4751	5.4864	5.5373	4.7861	4.6943	5.588	6.9375	5.5521	3.9117	5.8415	6.3232	6.1552	4.645	5.847	4.568	6.5711	6.2559	7.3048	1.6508	5.3114	5.8497	4.7597	5.7576	6.4261	5.1687	5.6571	5.6716	4.5957	3.9973	3.8186	3.5862	8.231	5.3985	5.4998	6.6827	4.3327	5.7074	5.2024	4.9882	3.0426	4.6798	5.0488	5.9866	3.8659	5.1926	5.7777	5.4686	5.437	7.0444	4.2861	3.5656	5.436	5.6724	4.211	5.8741	4.5934	6.9694	4.4383	4.8914	6.6776	5.7225	6.8111	4.9782	7.8083	5.9752	5.7562	6.3951	5.1894	3.7093	4.8684	4.7181
PF3D7_0513600.mrna1_1	PF3D7_0513600.mrna1_1;233	233	8.1146	6.0483	4.905	5.1851	5.1432	4.3341	5.6798	4.7257	4.5668	7.5528	7.6087	4.85	5.3806	4.9307	5.0264	5.9186	4.6786	3.8943	5.5874	6.5999	5.9239	3.0268	4.2772	5.5204	5.8699	5.6721	3.669	4.9217	6.0248	5.9709	7.3273	5.1514	6.257	6.134	6.3736	4.3667	6.5095	4.9709	6.6562	4.4263	3.7366	2.9542	4.6299	4.9336	6.7936	6.2854	5.7452	8.0671	4.9444	7.5433	6.2559	4.985	4.6223	5.6585	5.3947	6.2026	4.3327	5.742	4.7425	5.1465	5.7552	6.814	5.4094	5.2168	4.8084	5.0045	5.0862	5.0687	6.356	6.5331	6.1516	5.9523	6.9348	5.8117	6.97	6.3316	8.3815	5.4499	6.3156	6.4679	5.5844	5.1481	4.99	6.6559
PF3D7_0513600.mrna1_1	PF3D7_0513600.mrna1_1;234	234	7.1163	5.8763	6.0426	4.7279	4.3771	5.9458	5.3309	4.6282	4.278	7.1227	6.4256	5.7412	3.8836	3.5122	6.0985	6.2044	3.2016	3.8166	5.0738	5.3498	5.6724	4.4482	5.6407	6.242	4.7808	6.3498	3.5046	4.1027	6.6889	6.1303	7.6514	3.5084	5.6938	5.2071	5.3023	3.9882	7.3677	4.3778	5.2118	5.8176	4.1144	5.503	3.9117	3.6135	7.0618	4.6282	6.3723	4.9896	4.4482	8.318	6.3572	5.3078	4.306	5.6317	5.3165	5.9222	4.06	5.7361	5.641	5.4515	3.862	7.3648	4.1293	5.2858	6.7	4.985	4.0892	5.0648	5.541	6.9939	4.2365	5.2079	6.4296	6.4468	6.4812	4.7549	9.2853	4.6814	5.7271	7.6201	5.3937	3.1699	4.1595	8.0784
PF3D7_0513600.mrna1_1	PF3D7_0513600.mrna1_1;235	235	7.4022	5.8179	5.4886	5.4728	4.7939	5.6126	6.7634	2.1309	2.9336	7.7619	6.2889	5.2456	5.1882	3.466	5.2664	7.954	5.6147	4.8992000000000004	5.323	6.7835	5.5531	4.3219	4.5002	8.3069	5.9968	5.5357	4.9878	5.791	8.0976	6.1365	7.962	3.7549	7.9579	5.8851	5.6996	5.4152	6.073	5.6337	6.393	4.889	5	4.0875	5.7298	4.7186	6.9287	6.9408	5.5357	5.9535	4.9088	9.133	6.1886	5.4854	3.99	6.1643	5.5638	6.4697	4.8773	4.9819	5.7695	5.8914	5.332	7.8216	5.3172	4.8156	6.9899	5.0435	3.6859	4.7655	7.9508	6.641	5.6753	5.7514	6.493	6.0036	6.2909	4.9887	9.2081	5.2634	5.6465	7.2327	5.8819	4.797	5.875	9.609
PF3D7_0513600.mrna1_1	PF3D7_0513600.mrna1_1;236	236	6.7889	5.8746	5.5756	4.6559	4.7312	5.5795	5.8951	5.114	4.3854	6.6355	4.9416	4.9112	4.8293	4.327	6.5239	5.2898	4.111	4.7323	4.7666	7.1263	5.1934	4.3639	10.063	5.3754	6.455	5.3586	5.4634	5.568	8.0646	5.7798	7.6719	8.8647	5.4552	5.5119	6.5534	6.8642	6.5627	3.857	7.0635	4.6588	4.6017	4.275	5.0325	5.2161	5.4266	7.0648	5.4598	6.4229	6.6221	9.5415	7.0009	5.0308	3.9662	6.0101	5.195	6.8679	4.116	6.0629	5.2529	9.5897	5.0695	7.207	4.7225	4.5613	6.6441	5.4469	4.6966	5.1615	7.251	5.9885	6.0575	5.5097	5.9174	5.1607	8.6827	5.4731	8.3755	5.6879	5.7832	7.4905	5.5531	4.8395	5.6516	7.7297
PF3D7_0513600.mrna1_1	PF3D7_0513600.mrna1_1;237	237	7.3186	5.8797	5.3806	4.3653	4.6798	5.2288	5.223	5.0678	1.0144	7.2322	7.4383	4.1595	5.0352	3.9736	5.5094	5.3516	4.04	5.1615	5.0561	8.1369	5.5444	2.9837	5.6859	4.856	6.0413	6.3884	3.9279	5.2494	7.7758	5.2196	6.3887	3.3205	4.9198	5.9079	6.1839	5.1235	4.4575	4.9823	6.8559	4.811	4.7861	3.9754	5.359	5.5895	7.0665	7.5473	5.7769	5.1231	3.5945	11.1691	7.3566	5.1043	5.0396	5.9704	5.8001	7.2273	4.6264	5.6159	4.3334	5.6462	5.0286	7.2055	4.6668	4.8963	5.7557	5.1073	4.641	4.1953	4.9453	6.4424	6.1087	4.1342	6.8079	5.3909	6.2102	5.4656	7.2208	5.6453	5.8288	6.0594	5.3593	1.9107	3.7049	6.2615
PF3D7_0513600.mrna1_1	PF3D7_0513600.mrna1_1;238	238	9.5262	5.6829	5.7546	5.0652	4.6363	14.3221	5.7325	2.1635	4.6769	9.5967	7.0058	6.0215	5.1707	4.1875	4.1043	5.4097	4.2273	3.3854	5.4947	7.0856	5.1416	3.6645	5.1574	6.6347	5.2998	7.2053	6.5833	4.6536	6.5461	5.5011	7.4479	4.4416	5.9729	6.8475	7.0061	6.4158	4.9006	5.691	5.6488	4.673	3.6859	4.1747	5.1424	4.5385	9.0148	7.809	5.7897	3.8963	4.1906	11.4987	8.2023	6.4431	3.4263	5.7057	5.6616	8.3711	3.9937	5.0832	5.4519	4.957	5.0488	6.5	5.7074	4.8802	6.7876	5.191	3.1391	5.6556	4.6599	6.6509	6.6893	5.057	6.7207	5.3031	4.7729	5.8407	6.9557	5.0691	6.1408	7.4233	5.213	4.8227	4.7772	5.3837
PF3D7_0513600.mrna1_1	PF3D7_0513600.mrna1_1;239	239	7.861	5.7063	5.6421	4.9236	5.1727	5.7769	5.2506	3.6299	3.9991	7.4609	5.594	5.2869	4.8649	4.3306	5.1973	5.0955	5.3681	4.9336	4.6854	6.9483	6.0215	3.7268	5.359	7.4187	5.8887	7.0689	5.3736	5.1497	6.0566	6.5694	7.7312	5.3519	6.8733	5.5934	6.9253	5.1562	5.4919	4.9864	5.5555	5.257	4.0678	4.3096	4.723	4.6212	7.8243	8.4815	4.9787	8.9355	4.963	12.1624	8.6915	5.057	3.3547	4.3448	5.0166	8.9343	5.1719	5.8878	5.4212	5.6094	5.8989	6.6428	4.856	4.6764	6.5567	4.9832	4.6565	5.101	5.8731	6.0525	7.8294	5.0108	6.1857	5.5671	6.2083	6.1459	7.5496	4.7761	5.9179	7.0752	6.5814	5.1052	5.7525	5.6559
PF3D7_0513600.mrna1_1	PF3D7_0513600.mrna1_1;240	240	7.0475	5.6112	6.0014	5.3813	3.5583	5.6467	4.7897	4.4607	3.7137	7.4428	4.8674	5.1795	4.1843	2.9672	4.9359	6.0466	3.7236	3.6993	5.5978	5.9971	6.0631	4.1953	5.5242000000000004	6.8896	4.7661	7.3634	4.8943	4.9103	6.3205	6.4743	7.781	4.9923	6.2165	5.7216	6.8885	6.2985	7.0753	4.843	6.5018	5.4679	2.8777	4.7845	5.3632	5.2168	8.06	8.8153	5.7455	5.9057	4.5595	12.6673	9.3849	5.8148	4.6508	6.257	5.541	8.8186	4.0985	4.435	4.765	5.0255	5.2784	6.8514	4.8728	4.9495	6.7147	5.4249	4.4443	5.2353	6.1473	6.3696	7.8311	5.0544	6.0181	6.0433	7.649	5.8415	8.2233	4.7186	6.2116	7.5862	6.2269	4.8115	5.223	7.5262
PF3D7_0513600.mrna1_1	PF3D7_0513600.mrna1_1;241	241	9.2507	4.266	6.0785	6.9183	4.1938	5.4259	6.3399	4.1739	2.189	9.7487	5.4902	5.7029	7.6862	3.3277	5.121	8.7465	4.7819	5.6789	4.4303	5.2924	5.8711	4.5975	6.1991	8.7047	6.3945	6.2332	5.8921	4.8866	6.7396	4.926	8.2236	3.9773	7.7936	5.6882	6.7814	5.7576	5.7211	6.1191	4.8699	4.9695	5.3892	4.0687	5.3005	5.4496	9.1495	9.1906	4.7908	5.5765	5.88	12.1319	8.8059	4.8934	4.2532	6.5103	4.1391	9.0534	4.8099	6.3021	5.1424	6.0751	5.8092	7.8556	5.5503	4.8027	6.2946	4.8374	4.9439	4.067	9.1692	6.3067	8.7363	4.9069	6.1408	7.041	6.5051	5.1619	9.6293	4.8924	6.4345	6.8556	5.6968	3.6346	4.4692	11.0288
PF3D7_0513600.mrna1_1	PF3D7_0513600.mrna1_1;242	242	8.6465	6.3832	5.5823	7.4584	5.9607	5.2284	4.5429	4.0135	5.2407	7.8801	6.5869	6.6873	8.3385	5.8086	5.7268	5.3712	5.6554	5.8245	5.1619	7.3362	6.154	3.9937	8.1135	5.8649	5.2426	5.7085	5.1969	4.0496	6.8901	6.7397	7.7423	10.9907	6.2924	5.9345	5.2342	5.4472	5.6999	5.8885	6.2941	5.1198	6.1751	4.0976	5.5972	4.8943	8.5373	8.2452	5.1851	9.0484000000000009	3.7474	11.6476	9.474	6.0299	3.5558	6.7489	6.7605	8.6564	4.9681	6.8701	5.04	7.9523	5.6614	6.6812	5.6893	5.0934	6.6394	5.7519	4.0295	9.1538	7.9697	6.2837	8.0988	5.3834	7.7069	6.1685	8.368	5.111	8.9815	5.7434	4.6798	7.5613	6.3001	4.4899	8.9104	9.0472
PF3D7_0513600.mrna1_1	PF3D7_0513600.mrna1_1;243	243	9.801	5.9203	5.5817	7.0656	5.5392	5.4809	3.7137	4.204	2.903	9.2187	8.2364	5.8909	7.4243	4.9855	5.7832	5.3027	5.2334	1.926	5.6519	7.1288	4.7131	5.1867	5.1759	6.7376	6.3813	4.9635	5.5555	4.7285	7.535	5.8392	7.4997	4.3743	6.6308	6.7526	5.735	5.0609	4.6218	5.7027	6.0199	4.5379	3.9059	3.5385	4.8919	5.2188	9.6944	6.9402	5.739	7.2797	5.2145	9.0028	6.4949	5.2843	4.9754	6.6712	5.96	7.2032	3.5814	5.5696	5.1847	5.6834	3.9193	6.2532	5.3995	4.9649	6.0281	7.7677	4.382	5.0045	3.9402	7.5254	6.0516	5.6162	5.9625	5.5276	6.0704	3.842	7.3902	4.9416	5.8179	6.6368	7.7871	4.9732	5.1457	6.5683
PF3D7_0513600.mrna1_1	PF3D7_0513600.mrna1_1;244	244	11.6394	5.8814	5.6885	7.2024	4.5723	5.299	3.8012	4.2608	3.0635	11.7188	6.3847	6.3254	7.4419	4.0764	5.114	5.1326	5.155	4.1473	5.7729	6.2664	6.0433	5.6548	6.575	7.4656	6.1451	5.8122	6.5308	5.4185	6.8795	6.887	7.7103	5.5261	6.1946	7.1052	4.4861	6.3792	4.3985	4.3937	5.6079	5.3583	5.4867	4.2257	5.5056	5.5404	11.1652	6.0548	5.2645	7.7277	4.3646	9.1873	7.027	5.6687	3.9279	6.25	5.7942	7.6216	4.7913	5.2754	4.5807	7.3107	5.2619	6.7527	6.2001	5.1485	6.1436	6.5325	4.2008	4.4195	5.9561	6.8649	6.3665	5.3074	6.8907	5.7463	7.0129	5.8866	7.005	5.2612	6.1699	7.0634	7.3136	3.8104	6.6602	6.6269
PF3D7_0513600.mrna1_1	PF3D7_0513600.mrna1_1;337	337	8.0999	8.3545	5.6896	10.972	6.0921	7.0218	5.7916	6.6869	5.098	8.3904	8.1898	9.6455	10.7472	6.1857	6.9338	6.5572	6.5326	6.7502	6.5755	6.9233	7.1417	6.6324	5.7164	6.6067	6.2672	7.5692	6.2589	5.9866	7.3857	8.2417	7.8116	4.8654	8.9373	6.0968	6.9243	5.704	4.5735	6.6347	7.3813	7.7409	4.4423	5.843	6.0255	7.1712	7.6574	7.4731	6.4599	7.5554	5.7743	8.2496	6.1438	7.2737	9.1982	7.1669	7.0837	5.7897	7.9578	7.6156	6.814	5.9989	7.3247	7.2532	7.7765	7.4367	8.6898	6.005	6.7506	7.3142	8.678	7.7083	6.6392	8.4229	9.483	8.3311	8.7819	8.1634	8.9321	7.4333	8.4188	8.7472	6.9672	8.0253	8.2294	8.3666
PF3D7_0513600.mrna1_1	PF3D7_0513600.mrna1_1;338	338	8.1449	7.3219	7.4955	6.8225	6.7013	7.2898	4.9887	5.7916	6.4967	8.4484	6.4204	5.6548	5.6389	5.8412	7.4444	6.8974	5.4376	5.8273	7.4713	6.1318	7.4898	7.319	6.6972	5.2071	6.4714	7.0307	5.6999	6.0618	5.8184	7.1704	9.0353	6.1164	7.8643	7.2311	6.0626	5.7514	5.4702	6.5529	6.7407	7.6323	5.2102	4.1811	6.04	5.4634	7.1269	8.4872	8.0941	5.5027	6.4311	7.111	6.1018	6.1649	10.5595	6.2428	6.0849	6.1283	7.2571	7.2569	6.56	5.3056	6.4438	6.8359	7.0428	6.6358	5.106	6.5203	7.1883	5.478	5.8192	8.2828	8.1857	8.2138	9.2664	8.2637	7.3155	7.9569	8.7667	6.9691	7.5893	7.335	6.4614	8.2697	7.2173	6.3783
PF3D7_0513600.mrna1_1	PF3D7_0513600.mrna1_1;339	339	6.53	6.0522	5.3462	5.9124	4.6988	5.8753	6.283	5.1587	3.8866	7.6626	5.7336	7.0598	6.0843	4.7819	6.6768	6.0141	6.2536	4.765	4.4489	5.632	6.8608	4.546	6.6652	4.5771	5.8354	5.9512	5.1018	5.6605	6.4739	7.119	6.9569	5.0575	7.7388	5.4205	5.3363	4.4561	5.0321	6.5484	6.3334	5.5345	5.1775	5.2536	5.005	5.2623	5.9018	6.9556	7.172	6.9661	5.8689	7.0817	5.0717	6.06	10.8929	7.0829	5.673	5.2873	6.0906	6.8581	6.8471	5.1457	6.6727	6.845	5.8347	6.735	9.8084	5.8422	6.0444	6.261	5.8555	6.9001	4.9713	7.5036	9.7207	7.5217	6.1344	6.2619	8.3339	6.4419	7.4821	10.2237	6.6209	6.6084	7.8703	7.4525
PF3D7_0514100.mrna1_1	PF3D7_0514100.mrna1_1;1250	1250	10.5496	11.0642	7.1009	8.5622	6.7162	8.8535	9.0537	9.7334	6.7247	10.6952	6.9784	10.4179	8.8982	7.8817	8.3028	8.3124	10.79	12.659	6.0137	8.6493	10.8207	9.7354	7.4252	13.0445	7.3034	6.1875	12.9325	6.9894	8.3754	11.4852	11.2791	7.8249	14.6239	9.0291	6.5022	12.827	8.5901	8.2855	7.8188	10.1188	5.8696	10.4552	7.8999	8.4416	10.1024	8.3277	7.9447	9.3516	6.0241	9.9526	7.3301	11.2644	8.2484	8.9067	7.3623	5.5886	6.6845	11.0537	9.4933	7.4359	7.2809	9.9019	11.5158	9.1122	9.06	9.5946	7.5424	10.3144	10.2111	8.2087	7.2869	7.9271	12.1547	9.9414	8.2493	7.3632	10.548400000000001	9.4803	10.282	10.7778	9.5126	7.936	10.8524	10.8668
PF3D7_0514100.mrna1_1	PF3D7_0514100.mrna1_1;1251	1251	10.9289	8.976	6.3201	8.7524	6.6073	7.265	9.3812	9.7068	8.0442	10.1503	7.621	10.0305	8.5111	7.3432	6.8696	8.6401	10.5563	12.8097	5.3968	8.6194	10.1592	10.1133	7.6692	13.19	7.5479	5.5589	13.2403	7.3349	8.1682	11.3646	11.2568	7.5462	14.6498	8.2241	5.7074	12.9036	7.5688	7.3534	8.1481	9.4971	5.4175	10.8236	7.1503	8.8944	10.4693	7.1662	7.3909	9.4946	5.5046	9.6383	7.4859	12.0086	8.4469	8.0715	6.342	5.7806	5.6668	12.1477	9.4659	7.1641	7.5186	9.6038	10.4673	8.2793	8.8552	9.3367	6.5129	10.9621	10.6723	7.1306	8.1767	6.9006	12.7378	8.6854	8.0286	7.9126	10.4226	10.2986	9.0816	9.3565	9.1198	7.1021	11.2298	11.3878
PF3D7_0514100.mrna1_1	PF3D7_0514100.mrna1_1;1252	1252	10.1476	7.5074	5.761	7.0055	5.9628	6.8122	10.2331	8.8295	6.7155	9.4797	6.1434	8.2261	6.3459	6.747	5.2972	12.1749	9.2778	11.9948	5.0661	7.52	9.1501	8.2332	7.3362	13.1971	7.9444	5.0479	12.2082	6.2529	7.4851	10.8685	7.8711	7.2365	14.38	8.0205	5.8748	11.6646	5.9326	6.1946	7.7707	9.7018	6.0787	10.753	6.5677	7.2055	9.2552	6.3844	6.9614	8.8611	5.0121	10.1011	7.3316	10.6068	7.1286	7.464	5.6508	5.0742	5.5463	11.34	8.7586	6.8535	7.2504	8.4517	9.1393	7.327	7.5651	8.9831	5.6337	10.0853	9.5347	6.9743	6.9464	5.7342	12.3181	8.3058	6.5625	6.8792	8.7825	9.6332	8.2885	8.3744	8.7648	6.0494	10.8734	11.6141
PF3D7_0514100.mrna1_1	PF3D7_0514100.mrna1_1;1253	1253	11.8643	10.3475	6.5407	7.659	8.2501	9.5473	9.5852	9.8382	9.4762	11.5753	7.6112	11.0617	8.0855	9.766	8.6533	9.2418	11.5621	13.646	5.9959	9.8651	12.2774	10.678	8.2512	13.195	6.5084	5.7756	13.2821	7.4357	9.4303	11.688	12.2233	8.0175	14.6869	9.1881	6.2703	13.4329	7.9642	9.1422	9.2174	10.0441	9.4202	10.9558	8.9583	8.4124	10.9047	8.6873	7.8176	10.8074	4.2055	10.5007	8.018	12.894	7.9606	7.996	7.9534	7.5413	8.0406	13.1902	10.4464	8.5031	7.3488	10.5308	10.8792	10.2061	10.1602	8.0661	7.2498	11.6423	10.8984	9.0447	8.0203	9.4606	13.8999	10.7434	8.3766	7.9443	10.789	9.3533	10.5451	10.4397	9.0554	9.0339	12.26	10.2574
PF3D7_0514100.mrna1_1	PF3D7_0514100.mrna1_1;1254	1254	11.9014	10.9247	7.3154	7.9747	9.8829	9.4354	9.8012	10.2234	9.7653	12.0824	9.5917	10.3553	7.6843	10.3586	8.9814	10.2876	11.8242	13.7648	7.8953	10.9682	12.0796	10.9404	8.699	13.4943	9.4977	7.6058	13.628	8.5859	10.6859	11.7036	12.8144	8.6457	14.6508	11.3897	7.3962	13.4949	8.9534	9.5214	10.5402	10.3955	11.4446	10.2514	8.8175	9.449	10.9755	8.5306	8.8507	11.0931	8.2804	10.898	10.4622	13.5657	8.6742	7.8535	9.9591	8.0455	9.2312	13.4492	10.3331	9.4013	8.0335	11.033	11.5329	10.5007	10.9829	8.783	8.7892	11.5146	12.1729	10.0588	9.0276	9.7884	13.6753	10.6654	9.1612	9.8436	11.8348	10.2401	11.889	11.8205	9.3735	9.0206	12.1785	11.5593
PF3D7_0514100.mrna1_1	PF3D7_0514100.mrna1_1;1255	1255	11.3528	11.0763	7.006	7.6347	10.3487	8.7116	8.8834	9.9358	11.0731	11.6821	7.5115	8.8685	7.5514	10.9452	7.8898	9.0633	11.3001	13.4056	6.8992000000000004	10.4296	11.6415	10.522	8.4448	13.6202	8.1321	5.4735	13.7456	8.7079	10.3203	11.5155	11.9652	8.2091	13.439	10.0441	5.8706	13.6004	8.0853	9.0722	9.542	10.1158	10.3376	10.629	8.5236	9.0606	11.091	8.498	7.9863	10.0163	6.7071	10.1321	10.0968	12.951	8.8418	8.117	9.2164	6.8845	8.1263	12.4978	9.3498	8.9009	7.2067	10.734	11.0226	8.5757	10.5186	8.6281	8.5223	10.8962	11.4067	9.5999	8.1796	8.8016	12.7173	10.0466	8.7091	8.6399	11.3682	10.5054	10.0992	11.345	8.7909	9.015	11.6831	11.1987
PF3D7_0514100.mrna1_1	PF3D7_0514100.mrna1_1;1256	1256	11.818	10.6933	7.4994	7.5018	9.3918	9.0207	9.2204	9.9559	9.4989	11.9293	10.4418	7.9797	7.6574	11.1909	8.1671	9.1934	11.5513	13.807	6.5354	10.9372	12.0398	11.6675	8.9845	13.3952	8.0636	6.5447	13.3483	7.7396	10.8872	11.9016	12.8513	8.5371	14.122	9.2933	6.1948	13.4531	8.2426	9.1971	10.4731	10.6176	10.8509	9.5271	9.1002	8.7084	10.9387	8.5683	8.1536	11.4186	6.101	10.6302	10.7373	11.9366	8.4368	8.1196	10.0123	7.7578	9.5232	13.6844	10.4593	9.1318	7.2893	10.9762	10.829	10.0377	10.8023	8.4764	8.5683	11.8895	11.3644	10.5453	8.7388	10.4015	13.935	10.5637	9.0566	8.4284	11.4067	10.0169	10.5614	11.5819	8.9674	9.2291	12.5503	12.4762
PF3D7_0514100.mrna1_1	PF3D7_0514100.mrna1_1;1257	1257	11.7133	11.0005	9.2384	7.8336	8.6922	9.447	8.8749	9.3981	9.0203	12.0297	11.5198	8.6064	7.8084	10.6594	8.4922	9.3027	11.1803	13.2212	7.167	11.0294	12.3525	10.8595	9.1617	13.3693	8.8554	8.0826	13.6029	7.9464	11.1823	11.6037	12.2843	9.0186	14.3018	9.9931	7.5406	13.5406	8.9194	9.8643	10.0053	10.8244	11.3722	11.0214	8.4144	8.816	10.7033	8.8239	9.0919	10.7384	6.1231	10.9885	10.4493	12.2379	9.3953	8.1187	9.9927	8.0044	8.2619	12.9755	9.8022	9.4687	7.7376	11.1704	10.452	9.4908	10.8553	8.6182	8.4833	11.0403	11.2797	10.8213	8.9862	9.7183	13.5045	10.381	9.1268	8.9169	11.1935	9.7381	10.7832	11.464	8.7816	9.456	11.835	11.0315
PF3D7_0514100.mrna1_1	PF3D7_0514100.mrna1_1;1258	1258	11.7163	10.5394	8.0132	7.8935	9.0814	9.4759	9.2618	9.4852	8.3824	12.2071	10.846	8.1023	7.8827	10.2241	8.8071	9.4944	10.7488	12.8678	6.2392	11.0584	11.844	10.5712	9.22	13.4518	9.9267	9.6251	13.789	8.4817	10.9393	11.2151	11.9402	9.3166	14.428	10.5378	7.8497	13.5526	9.1123	10.0269	10.0382	10.2214	10.9334	11.6122	8.1135	8.4762	10.6111	8.7351	9.3525	10.4729	6.8938	10.4315	10.5714	12.4125	7.8779	8.0646	10.0636	7.7718	7.0338	12.7733	9.5947	9.3259	6.2054	11.2546	10.3144	9.5091	10.1127	8.3622	8.2049	11.3641	11.3225	10.6387	8.8668	8.808	13.2561	10.2434	8.9819	8.0028	11.0433	10.5342	10.6076	11.1544	9.007	10.147	12.0122	10.8195
PF3D7_0514100.mrna1_1	PF3D7_0514100.mrna1_1;1259	1259	11.692	10.9228	8.302	7.6839	8.9727	9.7083	8.6152	8.3631	8.9166	11.5622	10.8039	8.6572	7.6216	10.1335	8.9224	8.8384	10.2274	12.4582	7.0498	11.0873	10.943	10.0977	8.6552	13.5095	10.2354	7.1015	14.1813	8.9291	10.932	9.6695	11.2267	8.4594	13.7965	11.1549	7.097	13.877	10.0867	9.7648	8.9823	10.4436	10.5798	11.6594	8.1394	9.6868	11.0031	8.9721	9.1827	9.4498	6.5301	10.9251	10.7366	11.9235	9.0009	7.9045	10.2334	7.7251	5.9418	11.6857	9.0441	9.7647	6.1071	11.2384	11.2712	10.1325	10.2851	8.8938	8.6779	10.6534	11.4507	10.1255	8.7248	8.005	11.712	9.7587	9.2428	8.3493	11.2196	10.1312	11.0168	11.4196	8.9684	9.4086	10.635	9.2925
PF3D7_0514100.mrna1_1	PF3D7_0514100.mrna1_1;1260	1260	11.7468	11.021	8.1272	9.4061	8.7848	9.5395	8.9327	8.2341	9.1234	11.6022	11.2162	9.1313	8.0364	9.8613	8.6402	9.3122	9.6952	12.1791	6.225	11.0374	12.4527	9.4694	8.9942	13.3589	9.5099	9.0839	13.2371	8.7423	11.0455	10.8427	11.3081	9.0744	14.4963	11.4224	8.0695	13.3283	11.2784	10.9728	9.7836	10.8248	10.6436	12.4027	8.4431	9.3442	10.5574	8.8285	10.2769	10.0687	7.0629	12.5096	10.5943	12.54	8.3998	8.4581	10.8853	8.2395	9.5817	11.7918	11.3052	10.2218	6.5951	10.9512	12.2722	10.504	11.2126	8.8308	8.0898	11.8504	10.163	10.415	8.8301	9.7038	12.288	10.1546	9.9319	8.9126	11.2622	10.4221	11.3429	11.6574	9.4597	9.6724	11.4888	8.711
PF3D7_0514100.mrna1_1	PF3D7_0514100.mrna1_1;1261	1261	11.3553	10.51	7.6988	7.8001	9.0431	9.2951	9.4339	9.1077	8.7606	11.4076	10.3943	8.9424	7.7509	9.6902	8.7542	9.7314	10.1488	12.2672	7.0937	10.7456	11.7961	9.7927	8.4803	13.6594	9.6846	9.6472	13.2562	8.9596	10.9917	11.375	11.3555	7.8997	14.0507	10.6725	7.7557	13.2529	11.9294	11.1969	9.8844	10.3297	11.4473	11.8665	7.7796	9.7037	10.6753	8.5625	10.6711	10.1023	7.0367	12.2692	10.056	10.4482	8.84	8.4384	10.3575	7.2341	9.6394	12.1643	11.1405	9.3499	6.1029	10.95	11.3345	9.3348	10.0979	8.508	8.0475	11.2319	10.0177	10.186	8.2476	9.647	12.5699	10.6233	9.5681	7.8478	10.719	10.8083	10.8209	11.0964	8.9693	8.3115	9.8932	9.5603
PF3D7_0514300.mrna1_1	PF3D7_0514300.mrna1_1;108	108	6.2858	5.3709	6.1882	5.2211	4.6702	5.667	4.8017	5.0369	3.157	6.2965	5.5084	5.43	5.8258	4.0215	5.4679	5.288	5.8602	6.2566	5.126	4.2743	5.6259	5.4097	5.4764	5.4764	5.4835	8.4907	5.3625	5.0405	5.3388	6.1675	6.2824	4.5945	4.6628	5.4584	6.6788	4.5329	3.6392	3.6565	5.1363	3.7038	4.3985	5.2998	6.6365	5.7887	4.6741	7.6332	4.0781	5.779	6.0845	7.1982	5.6261	4.627	3.9709	5.9474	4.5928	7.4646	3.5323	5.5972	5.7015	4.784	5.5966	10.0418	7.5985	5.0892	6.7046	5.5598	4.1169	8.9514	6.3315	5.2392	4.6656	5.6398	6.6078	4.89	5.7897	6.0435	8.3188	8.6078	5.7562	7.4214	5.9167	4.0764	9.2792	6.2889
PF3D7_0514300.mrna1_1	PF3D7_0514300.mrna1_1;109	109	5.8537	5.2114	4.6882	5.0942	3.06	3.7049	4.9514	4.3198	4.3964	5.5801	5.0755	4.5969	5.888	1.6554	5.5738	5.4446	4.9937	5.6966	5.0721	4.7115	5.3695	4.7082	4.6588	5.2638	6.2504	4.5534	3.4383	5.0325	5.0575	5.8887	5.1731	4.7153	4.6076	4.8032	5.3653	3.7897	5.2728	4.84	4.7093	3.8032	4.8649	3.3757	5.1715	4.8258	5.4226	4.4535	5.4954	4.6769	3.5993	5.8542	5.1534	5.3743	2.9088	5.4666	4.8022	4.3923	5.0583	5.3885	5.4346	4.354	5.6296	6.588	5.5662	4.99	5.3071	5.1827	4.4363	5.6594	10.8795	5.2292	4.6485	4.9026	6.5231	4.8714	6.2112	5.3537	8.2228	5.8445	5.9081	6.0394	3.1763	5.07	5.1285	11.1422
PF3D7_0514300.mrna1_1	PF3D7_0514300.mrna1_1;110	110	5.0768	5.4036	4.7208	5.0544	3.6519	3.7772	5.4443	4.847	3.9193	5.3951	5.2118	4.2133	4.749	3.9373	5.1256	4.6594	5.2028	3.0721	4.5292	3.8053	4.5795	4.5329	4.4114	5.033	6.1719	4.4601	4.7687	2.4983	3.7181	4.9519	5.2376	0.4854	4.4957	4.8914	5.8968	3.9588	4.7929	4.269	4.5832	4.8202	5.1747	3.9919	5.0892	5.1264	3.3262	3.5385	2.4594	5.269	6.7819	6.2887	4.784	5.2392	3.228	5.2059	4.4886	4.8329	6.7255	4.0453	4.7803	4.4614	5.434	7.0932	4.9662	5.5907	4.1715	5.153	4.7618	6.6165	4.8733	5.2525	4.4614	5.503	5.2307	5.2304	3.6949	5.3806	8.0244	6.2657	5.5901	4.8914	4.7469	4.5416	6.0505	4.295
PF3D7_0514300.mrna1_1	PF3D7_0514300.mrna1_1;111	111	5.7819	4.8664	5.263	4.4951	4.0152	4.8063	5.847	5.3288	5.2679	4.8575	4.9878	4.2987	5.4199	2.5361	4.4236	5.6946	5.2784	6.194	3.8669	5.3771	4.7645	5.822	5.557	4.839	5.2906	4.8339	4.9016	5.465	5.3868	5.3427	6.1008	5.285	5.3377	5.3802	5.3147	5.2506	4.4725	4.701	5.2813	4.4168	5.1655	4.5892	5.2728	5.9203	5.9054	4.7247	4.8846	5.596	6.6197	5.0295	5.6267	6.1119	4.3082	5.8301	4.4718	4.2913	5.4396	5.4825	6.0607	5.7787	5.3107	6.4195	5.6124	5.578	6.0354	5.6848	5.1851	6.1997	5.7063	5.5907	4.9141	5.5901	5.709	5.6413	5.6812	5.3212	6.508	5.6707	6.4527	5.8161	5.8253	5.4796	5.5583	6.6366
PF3D7_0514300.mrna1_1	PF3D7_0514300.mrna1_1;112	112	5.9709	5.8204	5.2288	4.6971	4.3334	5.4841	7.7082	8.9279	4.9021	5.9179	4.4323	5.7939	5.8951	0.3219	5.07	6.2713	9.0707	5.5509	5.4356	6.2405	5.8885	6.2126	6.2683	5.6285	5.8258	5.3674	5.3441	5.2422	6.312	5.6389	5.7832	3.856	5.225	6.28	5.7325	5.9124	5.4957	5.4199	4.9112	5.4548	4.6882	5.615	5.4722	5.0721	5.8831	3.7897	4.5741	5.2649	5.6014	4.9878	6.1538	5.797	4.8166	5.4925	6.1194	4.8885	5.0343	5.667	5.9722	5.7965	6.2443	6.9994	6.3801	5.3565	6.6137	6.0244	4.3583	5.8166	6.64	3.9579	5.1506	3.3561	5.4774	5.7412	5.8701	6.2137	7.3116	5.394	5.9336	6.955	4.6017	5.6673	5.9971	6.3544
PF3D7_0514300.mrna1_1	PF3D7_0514300.mrna1_1;113	113	6.1303	5.62	5.5182	5.6968	5.1707	5.1815	5.0561	5.0339	4.4944	6.9198	5.2334	5.2828	5.2434	5.1293	4.2265	5.5564	5.202	3.9607	5.7439	6.1973	5.9957	5.7334	5.213	5.8676	5.6141	4.8298	4.4542	4.8192	6.2612	5.3837	5.8304	4.6966	6.0553	5.5638	5.6868	4.6317	4.8415	5.0027	5.6191	6.2077	5.0832	5.4499	5.5236	5.4396	5.3427	4.9533	5.7525	6.0633	4.9699	5.155	5.6121	5.5659	5.4656	6.1991	5.5856	4.8565	5.0369	5.9279	6.0387	5.3237	5.9474	6.2496	5.9107	5.2746	5.0299	5.3733	4.9878	5.4306	6.4909	4.8485	4.7252	5.5972	6.0496	5.8814	6.9298	6.2834	6.4743	5.4135	5.5059	6.2192	4.9255	5.1252	5.7377	6.9488
PF3D7_0514300.mrna1_1	PF3D7_0514300.mrna1_1;114	114	5.8306	5.2739	5.4263	4.8001	3.5777	4.95	5.2536	4.5116	4.5404	6.5002	5.0277	4.812	4.079	3.8826	4.5254	4.5928	5.0193	5.3118	5.1383	5.8565	5.7412	5.0041	5.7353	5.4492	5.281	6.1799	4.7629	5.2449	6.3475	5.2754	5.2199	5.4502	5.8273	5.7214	5.9425	4.9059	4.9035	4.3568	5.3635	5.114	4.7724	5.3576	4.1514	4.7109	5.5478	4.8197	5.3395	5.9982	4.5317	4.9556	4.9768	4.5969	4.839	5.6724	4.995	4.6188	5.2238	6.1795	5.6221	5.511	6.1487	6.7682	4.9279	5.1367	4.8664	4.649	5.464	5.2843	6.9241	4.943	5.1711	5.7952	5.3234	4.7808	5.2292	6.0099	7.0589	4.6334	5.5087	6.4606	5.5638	3.272	4.5078	5.8938
PF3D7_0514300.mrna1_1	PF3D7_0514300.mrna1_1;115	115	6.4992	4.2227	5.5444	5.6061	5.4436	5.95	5.4754	4.7714	5.1886	6.1291	4.8037	4.6041	5.6453	5.2615	4.588	5.6594	4.9126	5.3878	4.839	6.4517	5.6588	5.6662	5.348	5.7474	5.9189	4.5027	4.4522	4.811	6.5334	5.7035	5.7285	4.2928	5.7109	5.4806	4.4155	4.0206	5.2434	4.7861	5.9201	5.1969	4.0072	5.5447	5.3306	5.3183	5.8258	5.855	4.9841	6.3584	4.9317	4.2653	6.1936	5.6662	3.9882	5.8276	5.3827	5.5258	5.5711	5.7887	5.0157	5.6453	6.5141	5.8128	5.7751	5.7131	5.2672	5.2965	4.9288	5.8128	6.8028	5.6968	5.4925	6.2532	6.2407	5.6611	6.3436	6.3001	6.3494	5.9544	5.3187	6.0479	5.7884	5.6323	5.4005	6.3802
PF3D7_0514300.mrna1_1	PF3D7_0514300.mrna1_1;116	116	6.8138	5.6088	5.9385	5.3212	4.6171	5.2483	5.6346	5.0695	5.1843	6.0208	4.7382	5.0815	6.1318	4.9189	4.7447	4.3234	6.0025	5.9882	5.5838	6.1823	5.434	5.2052	5.7769	6.3612	5.8946	5.3743	4.2334	5.4336	6.1793	6.6479	6.405	5.5075	6.3089	6.0472	5.537	5.2679	7.0541	6.0564	5.2453	4.1432	4.7981	6.09	5.62	4.2898	6.1062	5.1346	6.2583	6.1125	5.2634	5.7051	5.8836	5.8235	4.6633	5.7287	5.2566	5.1731	5.1436	5.915	5.9322	5.6358	5.8755	5.847	4.8615	5.8212	5.2687	5.1289	5.8306	6.3935	6.7592	5.9184	5.5103	5.1206	5.4565	5.5635	5.714	6.2329	6.6633	5.9855	5.7323	6.257	5.3799	3.7247	5.3799	8.5128
PF3D7_0514300.mrna1_1	PF3D7_0514300.mrna1_1;117	117	6.356	5.0422	5.3295	5.9442	5.7404	5.5292	4.9982	4.7344	5.4486	6.3286	5.7458	5.0112	5.3352	5	4.9293	5.4624	5.4816	5.0067	5.478	6.4321	6.2536	4.6741	5.3789	5.8512	5.2487	5.2946	4.7814	5.2581	6.1805	6.4683	4.9764	5.0184	6.0146	5.7503	6.141	4.8146	5.3761	5.7098	5.6017	5.6985	6.0023	4.9402	5.2743	4.8212	5.7975	3.3448	6.6864	5.5166	5.8575	3.9011	5.3448	4.9184	4.7908	6.4707	5.5647	4.6792	4.5546	5.5382	5.9973	6.4386	6.98	5.7334	4.7186	5.565	4.9402	5.9547	5	5.3868	6.3894	4.9547	5.5622	5.4565	5.9205	5.4799	6.8906	6.2292	6.4237	5.5844	5.2411	6.2804	4.9189	4.4263	6.1361	6.5419
PF3D7_0514300.mrna1_1	PF3D7_0514300.mrna1_1;118	118	6.6213	5.6772	5.6129	5.7991	4.5192	5.7942	5.7268	5.0356	4.1318	5.591	4.8831	5.3747	5.1247	4.1144	5.2887	5.532	4.8728	5.243	5.2578	6.9398	5.5447	4.516	5.5438	5.8452	5.4416	5.375	3.4919	5.1189	6.7262	6.1293	5.328	4.5198	5.3031	6.0955	4.3089	3.546	5.6185	5.1831	5.5928	4.1391	4.8207	5.4617000000000004	4.7538	4.848	4.986	5.9357	6.3142	6.4097	3.7279	6.0224	4.384	5.1396	2.4249	5.4857	5.7576	5.4803	3.9699	5.4561	5.2705	6.2075	6.2759	5.9326	5.5537	4.7186	5.2544	5.3016	4.8017	6.5557	6.0159	5.6363	4.8258	5.4253	5.9193	5.4793	6.7354	6.451	5.844	5.5062	6.0135	6.0732	4.9227	4.7975	7.3747	6.6672
PF3D7_0514300.mrna1_1	PF3D7_0514300.mrna1_1;119	119	5.7285	5.5622	5.5435	6.5228	5.1934	5.6859	5.5807	3.848	4.5625	6.0836	4.9704	5.2028	5.1627	3.8885	5.394	5.3978	5.8086	4.6141	5.4793	6.5	5.8422	5.465	5.4419	5.8066	5.811	2.9928	3.8699	4.9667	6.7692	5.4647	5.9973	4.1587	5.9495	5.6668	5.8117	4.9855	6.2715	5.6162	5.8263	4.2728	5.0369	5.2388	5.6064	5.3927	4.904	4.7082	5.193	5.845	5.0325	6.7144	5.6798	5.4124	4.3944	5.5521	5.4522	4.4222	5.5049	6.188	6.2776	6.4007	6.1043	5.8417	4.7586	4.9791	5.2589	5.3216	5.5491	5.8679	7.0255	5.3323	5.5472	5.3273	6.2608	5.0561	7.5338	6.729	6.5432	5.6398	6.4476	6.1524	5.3416	4.1085	6.1204	7.2635
PF3D7_0514300.mrna1_1	PF3D7_0514300.mrna1_1;120	120	6.4992	5.8515	5.2346	5.054	5.9857	5.3785	4.9644	3.7866	4.0626	6.4034	5.8612	5.0522	6.042	5.4036	5.025	5.1595	4.9355	4.464	4.6404	5.9486	6.681	5.8822	4.8987	6.0347	5.6949	4.541	3.841	5.4951	6.9683	6.3332	6.4571	3.5373	6.1871	3.9542	5.2012	4.4731	5.4243	5.6026	5.6755	4.0993	5.1871	5.4571	3.2265	5.0444	4.6294	5.1064	5.4118	3.9736	4.935	5.2909	5.3431	4.1906	3.101	6.0088	5.6147	4.7142	4.5711	5.5662	5.2675	5.0917	6.3983	5.1997	5.6831	4.1993	5.2118	5.2824	4.1811	5.2376	6.4975	5.2269	4.5317	4.6439	6.3507	5.5075	6.8857	5.9934	5.6548	5.7727	6.116	5.7388	5.2024	3.0925	6.0233	6.8942
PF3D7_0514300.mrna1_1	PF3D7_0514300.mrna1_1;121	121	6.8948	5.6462	6.0505	6.1041	5.4712	5.0036	6.1797	5.4525	4.8763	5.4124	5.0993	6.1204	5.4944	4.6023	5.3169	5.0522	5.843	5.2917	5.9348	5.9054	6.4696	5.966	4.1497	5.6337	4.8192	4.254	4.157	4.2623	6.1564	6.3576	5.9336	5.4835	5.2615	5.0157	5.3096	3.9809	4.8053	5.4175	5.8629	4.9122	4.0514	5.0828	4.9203	5.067	5.488	4.189	5.8555	5.5002	5.2361	4.9131	5.4748	5.0618	3.9588	5.9957	5.1969	5.1583	5.9018	5.7164	5.6704	5.2917	6.7174	6.3721	4.5472	5.8235	4.7772	5.5264	4.3427	4.7511	7.0098	4.9864	4.6299	5.9371	6.2338	4.7517	5.6887	6.0866	6.3102	6.1629	6.1691	6.2913	4.8146	2.7887	5.1663	6.4243
PF3D7_0514300.mrna1_1	PF3D7_0514300.mrna1_1;122	122	6.2059	6.0821	5.5401	6.2392	6.0459	5.9317	5.6963	5.8086	3.8094	6.6648	6.4757	5.7208	5.1404	5.6741	4.5711	5.5871	5.5996	6.1119	5.3288	6.3868	6.668	6.0029	4.8166	6.5951	4.9621	3.5135	5.0913	5.3259	6.5607	6.6257	6.6792	4.0841	6.379	5.5138	5.9579	4.464	5.7444	5.7074	6.3054	5.8349	4.4867	5.9312	5.6568	4.7263	5.6369	5.5674	4.6616	7.0616	5.1554	6.3806	4.6282	5.7874	3.696	6.1715	6.0246	5.2188	5.1301	7.2439	5.5868	5.8462	6.4571	6.7371	5.3723	5.0224	5.1835	5.2392	4.8037	6.2313	6.9992	6.2502	5.8442	6.0457	7.1347	5.2422	6.3521	5.6851	6.3507	6.1258	6.0654	5.6135	5.2005	5.1735	6.5495	7.009
PF3D7_0514300.mrna1_1	PF3D7_0514300.mrna1_1;123	123	6.3677	5.8199	6.375	6.1428	5.8557	5.9388	4.541	5.3927	5.4165	5.7501	5.9449	6.2647	5.88	5.3523	4.4938	5.9272	5.8701	4.7829	5.1611	6.9325	6.8479	5.6882	4.706	5.4416	5.4938	4.8535	4.6893	5.6585	6.388	6.2821	6.195	5.1615	6.2441	5.079	5.0166	5.7732	5.5113	5.4522	5.431	4.7164	5.5683	5.4735	5.2426	4.8349	4.8455	5.9862	6.4584	8.8829	4.6212	4.1035	5.0339	6.0721	4.7782	6.0228	5.607	6.1859	3.6713	6.1835	6.2453	5.7293	7.6753	6.9686	5.8657	6.522	4.9331	5.6026	4.5385	5.8562	7.0817	5.1763	6.0766	5.0117	5.5002	4.479	6.583	5.2149	6.0173	5.8265	6.9246	5.6232	5.3789	4.9212	6.1665	6.3005
PF3D7_0514300.mrna1_1	PF3D7_0514300.mrna1_1;168	168	11.5939	10.4316	7.2518	10.3844	8.2857	11.9198	8.6152	9.2785	8.3296	11.4488	11.4106	11.274	9.592	9.8789	11.5953	8.3761	10.7179	12.6242	6.8362	9.7159	12.6075	9.3077	8.1552	13.0868	11.3971	4.8709	12.9566	7.6092	9.4803	11.3615	12.1463	7.8421	14.413	12.3879	5.5188	12.8601	8.0584	9.6194	10.3167	10.0664	9.4321	13.9588	10.8537	10.3995	10.489	8.547	9.0296	10.0656	8.0056	10.5124	8.2567	12.1377	9.7053	8.098	8.0859	8.1179	6.615	12.0836	11.1059	8.1736	6.3677	10.1493	10.4219	9.7284	9.3654	8.3712	7.6259	10.3304	10.6953	8.5778	8.7736	7.5106	12.6401	11.0415	8.0781	7.5078	10.935	9.9631	10.5624	10.4727	8.4796	8.3413	10.7366	7.9434
PF3D7_0514300.mrna1_1	PF3D7_0514300.mrna1_1;169	169	11.2516	9.7933	7.1453	7.2508	7.7221	9.6838	8.2336	9.1677	7.7103	11.628	10.5783	7.7021	6.9089	9.6568	9.1389	7.3862	10.6469	12.859	5.561	8.8898	11.3097	9.8709	7.5099	13.2251	9.8725	5.7007	13.4592	7.2598	8.5001	10.4591	11.758	7.4913	13.7153	11.0335	6.1721	12.9992	7.4037	9.1431	7.9202	9.1672	9.2792	7.8295	8.7846	8.8492	10.5082	7.4284	8.0706	8.1432	5.7923	9.7817	7.4796	12.159	9.6373	7.0403	7.4412	6.7079	6.1175	12.6022	10.1653	7.8781	5.9033	9.4484	9.4689	7.6902	8.632	7.8613	6.5121	10.4239	10.2893	8.4691	7.9654	8.022	12.8807	10.0112	7.9092	7.2016	10.8801	9.6688	9.2611	9.5341	8.2605	7.8466	10.8701	9.4977
PF3D7_0514300.mrna1_1	PF3D7_0514300.mrna1_1;170	170	11.0325	9.5593	6.833	6.1727	7.3161	9.6184	7.5836	9.1377	7.4522	11.4459	7.4417	7.633	5.4283	9.5824	9.0329	7.8098	10.0181	11.9699	5.9298	8.943	11.1818	8.7415	6.9745	13.2716	9.6442	5.9451	12.8288	6.9247	8.8373	10.4046	10.9604	6.3214	14.4869	10.6173	6.2242	12.7053	8.883	8.6999	8.2994	9.4453	8.7797	8.658	8.0272	8.2487	10.372	7.6107	7.8566	7.9113	5.6775	9.7282	7.9427	10.944	10.8935	6.9838	7.9498	6.29	5.7184	11.761	9.2624	7.3466	5.6023	9.7679	10.0825	8.0434	8.4981	8.0588	6.8958	10.7387	10.0262	8.8749	7.5989	7.572	12.2905	9.8658	7.8352	6.8673	10.1344	9.7147	9.2508	9.1301	8.8232	8.0371	11.0149	9.7496
PF3D7_0514300.mrna1_1	PF3D7_0514300.mrna1_1;171	171	10.9829	9.6257	6.6305	7.1087	7.6035	9.4233	6.8354	7.2736	7.2751	11.1285	6.5863	8.8432	6.738	10.077	8.8442	6.9424	8.5767	11.4616	5.8684	8.9452	10.2131	8.6332	7.7273	13.0741	8.2222	5.0188	12.686	6.193	8.4999	9.6351	10.0477	7.6857	14.2534	10.3671	5.9639	12.5026	7.8003	8.645	7.2851	9.6565	9.128	7.0818	7.9437	7.8961	9.8582	7.6516	8.0752	8.109	5.3262	9.3649	6.5884	11.4542	9.0173	6.9925	7.5824	5.8487	6.1896	11.2666	9.3097	7.9255	5.5179	8.9475	10.0523	7.6622	8.8178	7.4406	5.7374	11.0883	9.8132	8.9266	7.6354	8.0106	11.8202	9.3854	8.1503	7.0829	9.2765	9.2852	8.7946	9.1863	8.3452	7.7837	10.8833	9.0182
PF3D7_0514300.mrna1_1	PF3D7_0514300.mrna1_1;172	172	10.5746	9.2311	6.4822	6.8597	7.3986	9.2197	6.5024	7.6401	7.2396	10.8387	6.2826	8.2722	6.0459	9.9623	9.1222	7.1099	8.5281	11.0524	5.438	8.6849	10.4614	8.0691	7.3081	13.2341	7.8746	5.7268	12.8402	5.295	8.5711	9.7286	9.645	7.8634	14.2954	8.8082	5.5931	12.2836	7.0156	8.3599	7.4669	9.275	8.359	6.6575	7.6007	7.8898	9.6988	7.2198	7.954	8.0887	5.8089	9.3183	7.03	9.1208	10.8889	7.3691	7.5378	5.7803	5.5702	10.3129	8.7146	7.1804	6.6716	8.0901	10.1116	7.4156	8.137	7.3295	7.1956	10.9617	8.7133	9.0218	7.1097	6.6847	11.8506	9.1032	8.2299	6.5657	8.8456	9.1656	8.4729	9.1014	8.2668	7.6807	11.3142	8.2988
PF3D7_0514300.mrna1_1	PF3D7_0514300.mrna1_1;173	173	9.8864	9.3088	6.4152	6.1605	7.0423	8.3493	6.8612	6.5697	6.2713	10.4963	6.1743	7.1063	6.1102	7.7029	8.8082	7.0989	7.6668	9.223	4.1538	7.5297	9.2942	6.4891	6.9789	13.151	6.887	5.2137	10.0093	5.3906	7.0075	8.1776	8.0836	6.8137	12.8077	7.3892	5.2445	9.9462	6.2384	7.6561	7.5199	9.1308	7.9336	6.4749	6.753	7.7131	9.1307	6.932	7.4302	6.5954	6.2259	8.5315	6.4647	8.8004	11.0692	7.0168	8.2371	5.7216	5.6957	9.9554	7.2689	7.5153	5.1763	7.7072	9.9608	6.8213	7.945	7.2077	5.3547	10.7796	7.7805	8.6312	6.9418	6.4923	10.8287	8.784	7.8886	6.6579	8.5436	9.4998	7.8458	7.9641	7.9756	6.3336	11.0183	7.5647
PF3D7_0514300.mrna1_1	PF3D7_0514300.mrna1_1;174	174	8.8391	8.6748	6.2079	5.517	5.7751	8.7135	6.6264	6.4535	5.3491	9.5675	5.9236	5.3764	5.2754	6.3997	8.7223	6.5724	7.2047	7.7747	5.5466	7.889	7.7992	4.4039	6.4106	12.7676	6.2096	5.1989	6.7114	5.3223	8.1124	6.9702	7.0886	6.0255	12.3411	6.905	5.6159	7.0668	5.6261	7.4924	7.106	8.2606	8.8369	4.6035	7.3641	7.228	7.818	5.9991	7.3407	6.9768	4.0798	6.6235	5.5094	9.2514	11.1984	6.379	6.7509	4.8298	5.1135	8.9521	7.3847	6.7398	5.7774	8.0857	9.5051	8.0018	6.5654	6.3828	5.1783	10.2559	6.6388	8.0763	5.7479	5.7024	10.2698	8.0402	6.3445	5.0356	8.4002	9.1179	8.1462	7.5215	7.1381	7.817	10.342	6.3416
PF3D7_0514300.mrna1_1	PF3D7_0514300.mrna1_1;175	175	7.723	7.3987	5.8775	5.2884	5.5527	8.2007	6.8825	7.1202	4.3484	8.5806	4.6954	4.9131	5.2199	5.1631	7.8178	6.8142	6.9003	8.0206	4.7186	6.0433	6.8296	5.9088	5.7761	9.967	6.2534	4.5771	5.3122	4.6736	5.9001	5.634	6.2338	4.5789	11.0001	6.5381	5.4764	6.1073	5.029	5.8447	6.5038	6.9995	5.4565	4.1424	6.157	6.6929	9.5163	5.2551	6.0321	6.6156	4.8545	6.2606	5.859	8.3017	8.0344	6.127	6.6115	5.1227	6.4	7.302	7.235	7.1721	6.976	7.9657	8.7015	6.6106	6.3733	5.5966	4.7312	10.1299	5.7503	7.7544	5.851	5.5254	9.213	8.4949	6.8396	8.2438	8.4251	7.9038	6.9796	7.0804	6.7134	6.5236	10.6652	5.9326
PF3D7_0514300.mrna1_1	PF3D7_0514300.mrna1_1;176	176	6.8427	4.7279	5.1611	4.9336	3.9782	7.5054	5.9439	5.2861	3.5814	6.714	5.1938	4.3234	4.8797	5.1707	7.7686	5.4819	6.0708	6.1721	3.5789	4.8555	6.6479	4.6194	5.1518	4.7793	5.6404	5.1827	5.0448	4.8639	4.4995	5.6927	5.9011	3.5607	7.5207	6.2606	4.6519	4.7892	5.1119	5.0054	5.9009	2.9745	4.95	3.757	5.7401	6.6201	3.8846	5.2532	5.8324	5.1835	3.5385	5.1243	4.975	7.1865	5.5629	5.8679	5.4673	4.7808	7.1001	5.2968	5.7377	5.7968	7.3665	6.3944	6.8752	5.4029	4.5747	5.1587	4.4963	7.5234	6.0083	7.2032	4.8151	5.1027	6.2196	6.7259	6.1904	7.1862	7.0344	6.0678	6.152	5.6023	6.2055	5.0755	7.7548	5.3995
PF3D7_0514300.mrna1_1	PF3D7_0514300.mrna1_1;177	177	6.7517	6.0014	6.2139	5.0853	5.9896	8.4677	6.3554	6.1216	2.9146	7.2558	5.2114	5.3219	5.4915	4.0566	8.339	6.5239	6.6076	7.5174	4.7549	4.1747	8.7433	4.3681	5.0457	6.0917	5.3775	8.7983	4.5435	5.054	4.9547	8.4701	5.2917	4.645	6.9857	5.8535	7.7912	4.8379	3.905	7.2112	5.4525	5.1206	4.7306	3.6576	6.0402	6.0144	6.0702	4.8807	7.6105	5.9009	5.0989	6.6703	4.942	6.6709	7.894	6.2336	5.8728	5.1671	4.8515	5.8552	5.6232	5.6568	9.3105	7.1526	7.9599	5.8283	5.5329	5.5021	4.6029	8.8842	5.3103	7.9189	5.4816	5.2005	7.9519	6.9126	7.2019	10.1448	8.3686	6.3609	6.3911	5.8819	6.7367	4.7469	9.2102	4.9107
PF3D7_0514300.mrna1_1	PF3D7_0514300.mrna1_1;178	178	6.7256	4.9823	5.1276	5.5113	6.2785	8.3026	6.4634	5.6241	5.6011	6.4087	5.3667	5.0777	5.5404	6.3954	7.6276	5.7711	6.3085	7.1892	4.9265	5.5037	6.6231	4.0426	5.647	6.1898	5.8679	5.6605	4.6375	4.9662	4.2032	5.2843	5.3649	6.1305	5.7645	5.7634	3.7803	5.2619	4.6531	5.3377	5.6094	4.5735	5.1934	4.5789	5.7463	6.4386	5.6218	4.9269	5.9348	6.2677	3.9718	5.3621	5.1518	5.0224	6.0367	5.5801	5.9004	4.9416	6.2321	5.8709	6.0725	6.6315	5.4712	7.4254	8.0107	6.4522	5.1767	6.3968	5.4558	9.65	5.1006	5.0496	4.7661	5.2895	8.044	7.2863	6.6915	6.2763	8.6936	6.7355	6.3904	6.492	6.1096	5.5886	10.0287	5.5826
PF3D7_0514300.mrna1_1	PF3D7_0514300.mrna1_1;894	894	7.3221	6.9785	7.5355	8.2139	4.1985	6.0477	5.6662	6.6401	5.0396	8.4945	6.5371	9.4867	8.6059	3.9727	6.3386	5.7186	6.9112	7.7612	4.7436	9.6148	10.249	8.8015	8.7437	11.3954	8.8299	5.8235	5.4131	5.0887	9.2249	10.3653	8.3608	9.5134	11.3228	9.9438	5.8758	4.7093	9.8439	7.4897	6.0873	6.2382	5.2407	5.7096	5.1831	5.5223	5.9579	11.501	7.7831	6.3928	4.0009	7.2848	7.3474	5.632	6.8457	8.5249	6.36	11.8262	6.8253	6.7141	7.0606	11.0765	6.545	8.0368	5.8222	5.6447	8.4865	6.8803	6.2681	7.4168	9.3811	6.9865	11.2742	6.6733	7.9812	5.7366	11.0878	5.7519	8.6619	5.585	6.5844	8.6531	6.0415	6.6643	7.4135	8.8076
PF3D7_0514300.mrna1_1	PF3D7_0514300.mrna1_1;895	895	8.742	6.3225	6.5735	6.431	5.5677	6.2576	6.4428	6.3961	2.2357	8.7664	6.0514	8.3171	6.6093	5.4754	6.4563	5.5292	7.1844	4.9837	5.09	6.7962	8.974	7.2079	8.3873	11.2459	7.9969	7.1009	5.921	4.2472	6.5279	7.7921	7.5229	8.9962	11.0927	8.8388	6.6075	5.191	9.967	8.8434	5.9129	3.9117	5.7431	5.9009	6.6272	5.1027	8.7952	11.6746	6.8587	5.4591	5.4209	8.1017	7.607	6.6731	6.5904	7.1028	6.975	11.6025	6.4477	6.455	6.4219	6.8475	8.1554	6.8764	7.5159	5.6279	8.5244	6.8704	5.9388	6.7068	7.7727	6.4378	11.2205	6.7574	7.5951	6.3475	7.0315	5.8032	8.3072	6.8398	6.5581	8.5343	6.4817	5.8004	6.4984	7.7173
PF3D7_0514300.mrna1_1	PF3D7_0514300.mrna1_1;896	896	7.2512	7.2526	8.027	6.0839	7.4653	5.9639	5.5877	6.7749	6.648	8.0937	7.454	10.3799	6.543	6.4305	6.353	6.283	7.2138	8.1655	4.4005	6.6906	9.7462	6.405	9.2055	10.4305	10.1056	7.6161	5.3844	6.5679	7.1304	7.3094	7.9735	9.637	9.255	10.3372	6.6747	5.9598	10.2103	8.0496	6.6098	5.7118	5.8814	6.4718	9.0335	5.7244	7.2005	11.745	8.6776	5.7203	5.6456	10.4626	7.7966	8.7178	6.7863	6.0772	7.4269	12.4285	6.5312	7.5491	7.4124	4.2972	7.5021	8.7664	8.0672	5.7339	10.0384	4.8048	5.9955	7.7954	8.5608	6.9009	10.5125	6.1299	9.1987	7.4131	7.173	7.3719	8.8532	7.9903	7.5196	9.194	5.7417	5.5589	7.6674	7.1753
PF3D7_0514300.mrna1_1	PF3D7_0514300.mrna1_1;897	897	8.9438	7.7571	7.1176	6.9645	6.3087	6.6562	6.7821	7.7319	6.2085	9.7457	7.7052	10.755	6.9326	5.7602	6.6622	8.115	7.9569	8.3637	5.4229	7.7756	9.067	6.3558	9.7377	12.6344	9.6257	7.5921	7.1879	5.2931	8.1193	6.8657	8.1412	9.9382	11.5511	10.4107	7.2689	7.3603	10.3727	9.472	7.5818	7.4095	8.5716	7.9564	7.3034	6.694	8.5844	12.327	8.7363	7.4566	5.4279	9.339	7.8292	7.8292	6.4676	6.7679	8.5148	12.7666	7.3501	9.1389	7.9634	7.3515	10.1247	9.0468	9.1895	5.8217	8.7214	6.4997	6.4005	8.307	8.8065	8.0664	11.9799	6.5029	9.9661	8.3044	7.5217	8.9194	9.3683	8.4235	7.9056	8.974	6.9549	6.7531	8.6431	8.337
PF3D7_0514300.mrna1_1	PF3D7_0514300.mrna1_1;898	898	8.7416	6.7007	7.1263	6.4011	6.2279	9.1527	6.4598	6.2823	6.0674	8.7602	8.3692	8.3002	5.825	5.6806	8.9661	7.8128	6.609	6.3785	5.1346	7.1074	9.9736	5.5214	9.5399	10.1809	9.6477	7.0553	6.5937	4.9602	6.9615	7.3605	7.1238	9.9394	9.448	10.3173	6.77	6.2911	10.4369	10.6087	6.7434	6.477	5.8161	7.4179	6.9985	6.858	8.3921	12.38	9.4086	7.5733	4.841	7.9506	8.2307	7.718	5.9329	6.3602	9.3782	12.6468	6.5458	7.5802	6.1369	5.6979	7.4025	7.994	9.6746	6.7952	7.5676	6.3756	5.2694	7.6114	7.4211	8.5167	12.3085	5.9484	8.5348	6.3399	6.8278	7.0604	9.0838	8.926	7.1361	8.4585	6.6975	6.419	8.6584	6.9312
PF3D7_0514300.mrna1_1	PF3D7_0514300.mrna1_1;899	899	7.9057	7.0913	6.1027	6.4468	2.7485	8.4108	6.9815	6.1148	4.7772	8.7929	6.3797	8.1967	5.9388	4.6253	8.49	8.0157	6.5236	7.7945	5.851	6.7136	8.4391	5.7952	9.1134	10.9292	9.2565	6.4986	5.4383	5.6212	6.7526	6.9578	7.7354	9.2777	10.1375	10.0262	5.8914	5.5014	10.4988	9.8844	6.6645	7.0599	5.6179	7.4161	7.07	5.8339	7.4531	12.5672	9.4564	6.7929	5.8634	7.9489	7.444	8.5015	5.3995	6.2474	7.7041	12.9504	6.2981	7.9131	6.4882	6.8319	7.8043	8.2813	8.3827	6.2867	8.1345	6.5275	5.7249	6.0706	7.5957	6.9224	12.2253	6.4561	9.373	6.5091	7.0174	7.253	8.7699	7.2619	7.6043	8.7041	6.019	5.5777	6.7207	7.067
PF3D7_0514300.mrna1_1	PF3D7_0514300.mrna1_1;900	900	8.2933	6.2211	5.4555	6.7791	5.1052	7.6372	5.8989	6.2313	4.4912	8.4475	6.9719	6.3719	5.3056	5.4426	7.2246	6.9365	6.2386	7.239	5.5984	6.4653	7.6822	6.1131	5.3523	10.1888	8.2793	7.0157	5.5841	5.1759	6.4423	7.2278	7.934	5.0117	9.7343	8.0379	6.7505	5.8669	4.5478	7.1983	6.4305	6.2453	5.2731	6.6675	6.3521	4.9616	7.9184	5.3012	6.9153	5.5798	5.4925	7.914	5.4472	6.6876	5.8785	6.602	8.9766	6.6212	8.0263	7.9646	6.6413	6.7371	6.3411	8.329	9.4709	5.5094	8.9139	5.4212	5.2821	7.6226	7.7868	8.9871	5.0356	6.6995	9.2382	6.2957	7.872	7.3236	8.7077	10.0089	6.8194	8.3448	6.4458	5.726	8.4993	7.9701
PF3D7_0514300.mrna1_1	PF3D7_0514300.mrna1_1;901	901	7.5972	6.127	6.0631	6.7114	5.8022	8.0089	5.3509	6.0715	2.9982	8.1933	6.6979	7.3248	6.4772	5.5586	7.885	6.9247	5.879	7.0093	5.0738	7.2105	6.735	7.4501	7.7969	9.5582	6.2675	5.4499	5.1938	4.7608	7.3219	6.2977	8.0013	6.3501	10.6915	7.7085	6.3003	5.8074	5.4947	6.5622	6.0644	6.5723	5.0618	4.847	6.1066	5.6871	6.995	4.8659	6.5162	5.6616	4.8304	7.7618	4.464	6.3196	4.3219	7.1104	7.8878	5.1973	6.3189	7.5186	6.1266	7.0693	6.3085	9.2738	8.7282	5.5148	7.3554	4.6398	4.2048	6.7355	7.8742	8.6959	5.2048	6.3904	9.1664	7.3043	7.8405	7.6244	9.3716	8.381	5.7328	8.7256	6.0444	5.1359	7.5608	5.7353
PF3D7_0514300.mrna1_1	PF3D7_0514300.mrna1_1;902	902	6.9344	5.803	6.0455	6.374	3.1375	7.9888	6.3951	6.6927	4.756	8.1884	7.022	6.1363	6.2447	4.4182	7.8857	7.3015	6.7573	7.0475	5.6792	6.1823	8.3331	6.0525	5.843	9.4448	7.2897	7.2409	5.7637	5.3016	6.1056	6.4663	7.6626	4.3349	10.1117	7.5347	7.03	3.7474	6.0587	6.1843	6.0603	5.3334	4.86	6.3127	6.4632	6.4782	6.8886	4.4121	6.69	6.5776	5.4512	7.0436	5.1127	6.4809	5.223	6.5078	8.2667	4.6899	4.6288	7.731	5.96	7.1945	6.0197	8.1611	8.3089	5.6334	8.0212	6.2525	4.5317	6.1944	6.7401	7.81	4.017	4.7447	8.8816	6.7145	7.4054	6.8495	8.5095	7.5059	6.8815	8.5697	6.1135	5.2396	7.4026	6.3951
PF3D7_0514300.mrna1_1	PF3D7_0514300.mrna1_1;903	903	6.4783	5.7856	7.0788	4.7458	4.8104	7.2511	5.6628	4.6565	2.5236	7.0659	5.7233	6.4051	4.5373	3.4423	7.1364	6.6147	5.1898	6.3295	5.4094	4.9495	6.4785	4.9727	5.7334	8.776	4.5777	4.9782	5.302	3.8268	6.3642	6.3487	6.0993	4.6775	10.083	6.0828	5.7447	3.8875	4.4588	5.7584	4.9293	4.6633	4.1731	4.5765	4.8634	5.0264	6.2157	5.1851	5.9427	5.0768	5.2683	6.9042	5.1894	5.5531	3.5223	7.2444	6.1665	4.5273	4.6915	6.0279	3.5583	6.3668	6.3345	7.207	7.4792	4.8748	6.2334	5.3674	3.1359	6.0394	6.3579	5.4179	5.0798	5.073	7.7403	5.8447	7.1177	6.1733	8.5535	6.9719	5.8314	6.7776	5.7769	4.5765	7.0901	5.4715
PF3D7_0514300.mrna1_1	PF3D7_0514300.mrna1_1;904	904	6.7411	5.5699	5.0622	5.0553	3.4356	6.8079	6.1491	4.1715	2.2898	7.4757	4.4114	10.7978	5.1313	1.7613	5.9364	6.667	5.1599	6.4152	3.254	8.722	6.9229	6.6656	5.0444	8.0386	5.5419	5.4663	6.7905	4.9695	8.7208	5.9784	7.6518	1.0215	8.2654	5.2118	5.6041	7.5719	4.8505	5.9782	5.3125	4.9823	6.2298	5.4683	3.6473	5.0321	5.9916	6.4912	6.217	5.738	3.2943	6.9258	5.3899	5.8326	2.4957	5.6085	5.6375	6.2054	5.5871	6.4576	5.7241	6.9028	6.2085	6.9299	8.8854	4.9864	5.6554	5.0374	3.5273	6.218	5.9975	5.9331	6.407	5.694	7.654	6.6556	7.8897	6.2726	8.3718	7.7104	6.9556	6.7857	5.6935	4.1667	7.1877	6.6154
PF3D7_0514300.mrna1_1	PF3D7_0514300.mrna1_1;905	905	6.8667	6.0613	5.5182	5.3865	3.8237	7.3732	5.4886	4.7181	4.2087	7.0071	5.3971	10.3544	4.8288	4.1715	6.9408	6.6104	5.8856	4.2234	4.8079	7.6561	6.58	4.4026	5.6633	7.9453	5.3262	5.2307	4.3639	4.6473	8.494	5.4783	6.2767	4.9064	8.4937	5.4029	5.7565	4.95	5.218	6.3016	6.5243	5.6924	5.272	5.0422	5.1659	7.359	6.0481	4.3639	5.9955	7.1166	5.2891	5.4561	6.5951	4.6949	5.3345	6.2422	7.3871	4.9745	5.3313	6.4043	5.1699	7.3102	6.2269	7.1516	8.3097	5.8027	5.382	4.8699	4.6915	6.4673	6.2108	6.9654	4.8374	5.6755	8.7127	6.3171	7.9117	6.9241	8.1453	7.306	7.5759	6.0834	6.826	4.9378	7.2673	5.6215
PF3D7_0514300.mrna1_1	PF3D7_0514300.mrna1_1;906	906	5.0976	6.8748	4.7485	4.4456	3.7761	5.7317	5.5423	4.3854	0	6.96	5.1683	9.9472	4.6865	3.696	6.4522	6.5974	3.8758	3.4383	3.3813	5.738	6.1506	4.4101	5.5674	6.2382	4.3799	4.4456	4.6334	4.7955	7.0158	6.3667	4.95	4.2861	6.9485	5.5198	4.5552	4.1497	4.3277	4.3792	4.5204	5.2961	4.9284	4.0883	4.9991	5.0845	5.8212	4.281	5.0299	6.1787	4.5348	5.2346	4.8914	5.5531	2.6645	6.2126	5.749	4.5379	4.2149	5.7495	4.9212	6.3083	4.6398	6.6177	7.6129	5.761	4.2001	5.4683	5.0665	4.957	4.9373	5.9722	4.0126	5.8153	5.823	5.8074	6.1669	5.2593	6.9727	6.5601	5.8006	5.9558	4.9112	4.1391	6.2555	5.7382
PF3D7_0514700.mrna1_1	PF3D7_0514700.mrna1_1;163	163	10.7938	9.0405	5.8081	6.3851	5.2133	5.9914	5.8632	6.0618	5.3916	10.7177	6.8862	7.8507	5.4835	6.6312	5.9581	4.4289	5.857	8.4108	4.5656	6.8807	8.4102	5.9757	6.7199	10.9633	7.3299	5.6516	9.1602	5.272	6.782	7.876	9.5253	7.2532	12.5846	7.8169	5.8512	9.5143	8.808	9.3476	6.384	7.725	5.1085	10.8952	6.628	6.0542	8.5624	7.2329	8.5077	7.0083	3.7949	9.484	6.4085	8.9097	7.3531	7.1641	9.1211	5.0544	5.9773	8.3559	7.4248	6.0461	6.6339	7.557	9.8247	7.7931	7.7539	6.3584	6.6215	8.8995	8.5569	8.2329	6.451	7.1172	9.6322	8.3761	8.205	6.6555	8.6335	9.5092	8.9147	8.3717	7.2477	8.0617	9.1964	9.2013
PF3D7_0514700.mrna1_1	PF3D7_0514700.mrna1_1;164	164	10.4825	8.0667	5.3323	5.7711	4.9722	6.4705	5.9274	6.6606	6.1179	10.7948	6.9118	7.8687	5.8497	5.3649	6.6015	5.7793	7.3605	10.8252	4.3427	7.745	8.8434	6.8413	7.1374	12.0672	8.7856	5.7716	10.6756	5.7594	7.5447	7.9677	9.1841	7.0395	12.9001	9.6761	7.0075	11.209	7.8222	9.8995	7.2355	7.3906	5.0544	10.3056	6.9651	7.7525	9.8438	6.5791	9.148	7.7415	4.84	9.6119	7.186	8.8161	9.9241	6.6506	7.8622	4.9768	6.635	9.1639	6.5531	6.6115	6.4612	7.8304	9.3985	7.1366	7.4036	6.7679	6.8864	8.0122	9.6334	8.3793	6.959	7.1364	10.5536	9.3626	7.718	7.0949	9.4008	9.8172	8.1613	8.8664	7.5006	8.5095	8.9529	9.5603
PF3D7_0514700.mrna1_1	PF3D7_0514700.mrna1_1;165	165	10.4759	8.6632	6.0248	6.1789	6.3877	7.4448	6.4841	7.255	5.7393	10.7107	6.0542	6.9097	5.7743	7.0548	6.8198	6.8147	7.0453	9.972	4.8654	8.3449	7.9322	7.3943	8.4792	11.8751	9.9131	6.105	11.5581	8.0103	7.7287	7.7621	8.7112	7.9933	13.3019	10.6117	6.7718	11.4319	6.7442	11.2514	7.8989	7.9003	5.641	9.8766	7.1685	8.4289	9.952	6.572	10.5528	8.2217	4.2653	9.2493	6.1643	11.1443	7.4478	7.719	8.4887	5.2441	5.393	8.267	7.1766	6.1685	5.7936	9.4375	10.6156	7.5221	8.396	6.0919	7.3279	8.3349	10.4785	8.9517	7.439	6.5635	10.3651	9.8323	7.7004	7.287	10.0784	10.6418	8.4613	9.4312	7.4202	8.2534	9.0115	9.35
PF3D7_0514700.mrna1_1	PF3D7_0514700.mrna1_1;166	166	10.8805	8.8001	5.599	5.6809	6.4168	8.0526	7.6271	8.7074	7.639	11.3289	8.1392	6.5092	5.9011	8.2353	7.7428	7.1522	9.4905	12.7602	7.256	8.6994	10.9435	9.3171	7.3646	12.4077	9.1248	6.5343	12.5006	6.6001	8.9955	10.3178	10.8243	7.7655	14.1383	10.3322	6.8657	12.0049	7.3745	11.6949	8.6429	7.9459	6.7983	10.9461	6.7977	7.9628	10.4275	7.474	11.2619	8.8939	4.8802	9.8098	7.9595	11.4261	7.9106	8.2124	9.3599	5.029	6.6333	10.315	7.9309	7.406	5.7991	9.0337	10.9814	7.6876	8.3999	7.6567	7.3994	9.1302	10.2275	9.8487	7.8575	7.4803	11.5534	10.5752	8.0752	6.0516	9.4114	10.3922	9.0736	10.025	8.8142	8.1789	9.9318	10.8371
PF3D7_0514700.mrna1_1	PF3D7_0514700.mrna1_1;167	167	11.27	9.8764	5.044	7.3465	9.2579	7.9521	7.8733	9.1127	9.9098	11.6691	7.7755	8.3748	6.9398	10.0702	8.2107	5.8634	9.6599	12.7258	6.55	10.0886	11.0424	10.6274	8.6846	12.0863	9.9416	7.3719	12.5421	7.2745	9.8822	10.3793	11.6876	9.7581	14.1412	11.1359	6.3105	12.3213	7.499	12.2561	9.0903	8.9044	8.4857	9.8694	7.6975	8.9447	10.5623	7.9594	12.1161	9.2614	5.8204	10.1725	8.7728	11.8933	8.0368	7.9831	9.8262	5.9816	6.9865	11.8361	8.5258	8.6563	6.4172	10.2466	11.2516	8.7598	9.3439	7.6422	7.98	9.7307	10.9086	9.895	7.9963	8.3041	12.3922	11.044	8.6865	7.9192	11.3921	10.7843	9.2323	9.9471	9.1215	10.3249	10.3573	11.4325
PF3D7_0514700.mrna1_1	PF3D7_0514700.mrna1_1;168	168	10.8781	9.4537	7.4657	6.2491	8.8826	8.0477	7.9132	8.6209	8.7291	11.4682	8.4309	8.4471	5.9891	9.2765	7.9701	7.1479	9.5191	11.6611	7.7068	9.2861	10.1796	12.7271	8.9822	12.3103	10.0936	7.3853	11.5636	7.8077	9.2154	9.7778	13.3296	8.4545	13.8101	10.657	6.615	11.5436	7.179	11.6978	9.2201	8.918	7.506	8.3164	7.2464	8.4068	10.0569	8.3534	11.816	9.0569	6.3279	8.9924	7.3369	12.0781	8.5654	9.1217	9.5347	5.8669	5.4306	10.8235	7.5272	8.2101	6.191	10.9061	10.2548	8.235	7.6783	7.9679	8.0778	8.3825	10.7351	9.7102	7.9429	7.5262	11.6022	10.2931	8.489	7.2711	11.0286	10.9975	9.0392	8.7197	8.3745	10.1254	9.4069	11.3748
PF3D7_0514700.mrna1_1	PF3D7_0514700.mrna1_1;169	169	10.6356	11.2377	5.7358	5.6513	8.8327	7.6158	6.9085	7.6132	8.3228	11.3635	6.4371	7.7286	5.8634	9.0188	7.7974	5.9312	9.1071	11.7129	5.406	8.7655	10.882	9.8085	8.175	11.7712	9.3457	5.1064	10.3479	5.1938	8.8698	9.0822	11.1308	8.2129	13.4304	9.6486	5.435	10.4925	6.0255	11.0475	9.0559	10.7759	7.5423	7.5024	6.4022	7.4609	9.7089	7.5009	11.4718	9.1187	5.8557	7.4079	8.023	11.9227	7.7722	6.7002	8.2688	5.6775	5.8716	11.1214	6.8477	7.3559	5.8622	9.1819	10.1429	7.1802	6.7856	6.9242	6.7754	8.647	10.0712	8.9868	7.721	6.4246	11.624	9.8246	8.0551	6.4971	9.9486	10.65	8.4328	8.3551	7.4647	7.3598	9.2204	10.7656
PF3D7_0514700.mrna1_1	PF3D7_0514700.mrna1_1;170	170	10.4974	11.5665	6.3194	5.3875	9.2315	8.2791	6.5791	6.1777	7.5837	11.3092	6.5232	8.666	5.7192	9.2158	8.7102	5.7425	8.0876	10.8218	5.4535	8.9614	11.2281	8.2943	7.1979	11.1621	8.1663	4.4303	10.5417	5.558	8.5841	8.8965	10.1711	8.5818	14.1738	8.597	4.7279	10.9962	5.1811	10.9503	8.66	11.3863	8.2528	6.3109	6.3823	7.534	9.7659	6.9515	11.2285	8.0509	5.0277	7.2554	7.8221	10.912	6.8115	6.5209	8.0869	4.8763	6.7286	10.4743	6.5269	6.15	5.756	10.6021	10.8626	6.6305	5.1318	6.5176	6.4878	8.5202	10.2217	9.2449	6.826	6.7818	11.463	9.5669	7.4583	5.3834	11.887	10.6323	7.0581	6.9395	6.8412	7.1097	8.9303	10.5303
PF3D7_0514700.mrna1_1	PF3D7_0514700.mrna1_1;171	171	8.6709	10.1262	4.4925	4.5027	4.4443	5.3754	5.7249	5.4141	3.5097	9.3332	5.2544	7.5583	4.8555	3.797	4.8934	5.5072	6.3535	7.3505	4.845	5.8384	8.5779	4.9227	6.1256	7.2432	6.4553	4.975	8.0646	4.8817	6.2165	7.5579	7.1757	5.9556	13.1538	6.6689	4.9103	9.3198	3.904	8.1893	6.4728	8.3036	6.5122	6.141	5.3334	5.2422	7.3903	7.3269	9.2695	5.9449	3.796	4.9495	6.155	10.2612	4.1293	6.363	4.9402	3.8659	4.6993	6.6079	5.3016	5.3114	4.5957	6.7428	9.0674	6.1544	5.2234	5.2739	6.1745	5.4919	6.5812	7.0724	6.2869	5.5037	8.0417	6.0652	5.8895	4.9542	7.2216	8.4821	7.7546	5.5348	6.1757	4.4828	5.2165	8.0728
PF3D7_0514700.mrna1_1	PF3D7_0514700.mrna1_1;172	172	6.7148	9.3409	6.6662	6.6267	5.7939	6.0531	6.225	6.1104	5.4809	7.264	6.7908	8.1843	5.323	5.047	5.2913	6.152	6.0281	6.0764	6.2642	6.514	8.3457	6.1129	6.7786	6.8326	4.9823	7.2792	7.7669	5.8637	6.6824	7.2728	6.0228	6.0702	13.1932	6.1908	6.8459	7.9186	5.7195	7.3688	6.9732	8.3726	7.6428	5.6622	5.6519	6.6769	6.2042	5.9834	8.5768	7.3959	5.3896	5.3009	6.2638	6.8774	6.3607	6.3854	6.0054	6.0459	5.8659	7.4722	6.4522	5.8639	5.796	6.7582	7.2456	5.0281	5.5613	6.2955	7.0557	6.2623	5.3533	7.5099	6.5711	5.4005	7.8637	6.1487	6.2933	6.0396	8.4915	6.9581	6.4345	6.1965	4.7986	6.504	5.0828	6.545
PF3D7_0514700.mrna1_1	PF3D7_0514700.mrna1_1;173	173	6.4189	6.6586	5.4273	5.7785	3.853	5.4893	5.1615	4.854	3.9588	6.3205	4.8977	5.5457	4.1408	4.9575	5.3391	5.8492	5.5954	5.1069	5.2683	5.6957	6.4656	5.2102	5.1727	5.1285	5.5934	5.7342	5.2724	5.3122	5.2791	7.2609	5.7955	4	10.1669	6.0036	5.8804	5.7753	5.272	6.3361	5.2491	5.9364	6.3279	6.0067	5.1285	5.009	4.9968	5.5931	6.4624	6.4624	4.6893	5.288	5.4912	5.5024	5.5877	5.9736	5.7126	5.1506	4.2079	5.8225	5.299	4.7714	5.142	6.254	6.8891	5.4806	4.1326	5.2403	4.8817	5.5937	6.0995	4.8841	5.3878	5.1566	6.2791	6.1805	5.803	5.5279	6.2257	6.3391	7.2019	5.1355	5.7444	5.925	6.2057	5.5951
PF3D7_0514700.mrna1_1	PF3D7_0514700.mrna1_1;174	174	6.3178	6.1981	5.6044	5.4647	4.0268	4.6662	5.5014	5.2861	3.9551	5.1807	5.7533	5.2087	6.0221	0.669	4.7682	5.4182	5.3933	5.7208	5.2612	3.7719	6.432	5.6648	5.7471	5.691	5.1326	4.408	3.9477	4.5509	5.3226	6.1181	5.6949	4.0233	8.3337	5.3216	5.4429	3.6017	4.7203	5.1819	6.0641	6.1233	4.7819	5.0413	5.3313	5.6323	4.6977	5.8625	6.2203	5.4783	5.0224	4.5211	4.9937	5.4522	4.5072	5.0303	5.2407	4.8659	5.6631	5.4699	5.1631	3.3576	5.8738	5.5753	5.8012	4.3377	4.845	5.2983	4.8156	5.7753	5.993	4.5002	4.8595	4.9718	5.5546	4.5625	5.5226	5.5552	6.0363	4.8037	5.6831	6.2795	3.8268	4.8861	5.4466	6.9762
PF3D7_0514700.mrna1_1	PF3D7_0514700.mrna1_1;175	175	6.3863	7.9176	6.047	5.3933	6.1303	5.1767	5.9759	4.4718	4.5361	5.5975	5.8027	5.91	5.1453	4.2434	5.0466	5.2672	5.5113	1.8953	5.1285	6.5378	7.5641	5.151	5.2687	4.7835	4.9322	6.4381	4.7447	5.3111	6.5087	7.1768	5.8946	4.9212	9.4748	6.0798	6.6594	4.4614	6.073	5.8753	6.0535	7.4771	5.5762	5.0396	5.4822	5.0963	5.5379	5.6622	7.018	6.2908	5.2798	4.5008	5.4515	5.7576	4.0268	5.4246	5.9018	5.0509	5.8612	6.5779	5.7772	5.6147	5.78	6.335	5.7887	5.6702	5.7766	5.5877	3.5373	5.8936	6.8965	6.1283	6.5027	5.1715	6.4209	5.8161	6.5427	6.323	6.6131	5.0264	5.3628	5.7978	4.5198	5.5723	5.6741	6.5974
PF3D7_0514800.mrna1_1	PF3D7_0514800.mrna1_1;675	675	5.347	5.0845	4.8812	4.6305	3.4581	5.067	5.3259	2.2898	3.568	6.1181	4.5385	3.1747	5.7772	3.839	4.7361	5.4449	5.847	5.9054	4.7533	6.3942	3.9598	3.3646	4.6171	4.5753	5.8102	4.6803	4.0197	4.0374	4.0063	5.5699	5.7811	1.5059	4.8904	5.3561	5.8738	3.7104	4.3341	5.3201	4.8258	3.8768	2.9837	4.4867	5.0566	5.5747	3.6803	3.0531	4.1538	3.7866	2.441	3.8319	4.8217	5.5072	1.8836	4.7004	4.8777	4.5826	4.1739	4.2396	5.1759	4.4607	5.76	4.649	2.5656	4.7714	4.4236	5.8492	7.1916	4.225	3.7366	5.033	3.5261	5.0036	4.6921	4.4976	4.5348	5.5413	6.5806	4.8861	5.7503	3.7981	5.4469	7.8607	4.4229	4.1481
PF3D7_0514800.mrna1_1	PF3D7_0514800.mrna1_1;676	676	6.3512	5.5148	3.275	4.5577	3.4673	4.7032	4.9855	5.0921	4.5832	4.8006	4.0772	3.7268	5.126	3.366	5.0622	5.3775	5.3306	4.511	5.2407	5.7584	5.3118	4.8743	5.1342	4.1424	4.433	4.9887	4.3052	4.1977	3.943	5.0691	4.2839	3.1795	5.6056	4.9241	5.0479	3.5521	5.2525	4.4443	5.6026	3.5148	3.9449	5.2578	5.1627	4.9491	5.0561	4.5084	5.2434	4.8802	4.4269	4.8738	5.1131	5.101	4.4634	4.9905	4.8948	4.2118	4.0892	4.1152	5.2296	4.6334	5.2063	5.375	5.7145	4.067	2.0461	5.0785	4.9458	4.9392	2.6758	4.2502	1.9486	3.848	4.6381	5.0374	5.7716	4.6212	5.9138	5.0976	5.5638	3.4074	3.6392	5.5078	4.888	5.6716
PF3D7_0514800.mrna1_1	PF3D7_0514800.mrna1_1;677	677	6.3422	4.2327	4.6311	3.9021	3.6005	5.2806	5.9565	4.1739	4.2095	5.14	3.8953	3.342	4.7814	0.4854	3.7214	5.1727	5.5447	3.8146	4.8679	6.3071	5.0951	5.7317	3.905	5.2513	5.6585	4.2141	4.4627	4.7082	5.5783	5.2608	6.2236	4.0609	5.1289	4.2032	5.1591	4.0695	4.5699	3.8787	5.013	3.8826	6.3262	4.7442	3.4647	4.2032	4.861	4.4155	4.1603	3.9477	4.116	4.6094	5.1391	5.1355	4.7279	5.5555	5.0531	4.7533	6.0208	5.4663	5.2563	4.7015	5.4466	6.0112	3.942	5.5904	4.0626	6.2197	5.1014	5.0674	5.1256	4.6904	3.3334	5.408	5.5021	5.8802	4.3611	5.4489	5.7013	5.5753	5.896	4.9787	4.9662	4.6775	4.6673	4.437
PF3D7_0514800.mrna1_1	PF3D7_0514800.mrna1_1;678	678	5.3147	4.1227	5.9115	4.0072	3.4647	3.342	5.1886	4.2817	3.7015	4.6685	5.9229	4.6247	5.2649	0	4.3067	5.4276	5.5494	4.1867	4.0303	5.2227	4.9565	4.0635	5.6182	4.5217	4.4019	4.7655	4.373	4.2532	5.4296	5.1043	5.9814	3.8329	4.479	4.8777	4.9477	4.1715	3.839	4.3448	4.5185	3.5521	4.9227	4.5091	5.9632	4.4243	5.1506	5.4575	4.8217	5.0734	4.5286	5.3491	5.0175	5.2227	1.5607	5.6267	4.4489	4.9768	5.1077	5.2384	5.797	5.4057	5.9825	5.9855	5.3913	4.7586	5.8627	4.9336	3.7495	4.2898	4.6594	4.5166	4.7344	4.9383	5.3423	5.7458	5.7798	5.3614	6.7736	4.7814	5.5314	5.3143	4.9533	4.2957	4.7538	4.565
PF3D7_0514800.mrna1_1	PF3D7_0514800.mrna1_1;679	679	5.877	5.4313	5.233	4.2898	4.3384	4.6571	5.4886	3.272	3.1522	7.1856	5.7123	5.7774	4.9425	2.669	4.2824	5.3445	5.0356	4.3639	4.3964	3.479	5.43	4.6017	5.3558	5.1542	5.2227	4.09	3.9644	4.5122	4.5717	5.5653	6.4967	4.1827	5.1747	5.4296	5.0514	3.8217	4.5173	4.6536	5.6826	4.8374	4.9537	3.9864	4.5046	3.9184	4.6977	2.8817	3.3205	4.3561	4.8817	4.3413	5.7602	4.3384	4.5204	4.435	5.5561	3.2479	4.6758	5.1783	5.2126	5.2091	4.0583	5.2698	4.4336	4.4067	4.3183	5.3016	4.9968	3.101	5.0985	4.1595	3.8288	5.2207	5.1914	5.0875	5.6539	3.7866	6.218	4.8074	6.111	4.3154	3.4141	4.4886	3.717	4.2141
PF3D7_0514800.mrna1_1	PF3D7_0514800.mrna1_1;680	680	5.9286	5.1022	4.2126	4.5589	2.8856	4.5273	5.5053	3.9782	3.6724	5.3625	4.4867	6.4578	5.2055	2.433	4.5103	4.5441	4.8344	4.1194	3.9635	6.4184	4.5601	5.839	5.1239	4.1367	5.5975	5.1152	4.568	5.1106	5.263	4.8104	5.8392	3.342	4.1152	5.2269	5.504	4.9388	3.6427	4.1667	5.1006	1.3045	4.9179	4.3074	5.3988	5.1371	3.2479	5.2529	4.2001	5.1611	5.2441	5.1367	4.7908	4.6141	4.2525	5.2668	4.8822	5.5447	5.0321	5.3441	5.4118	4.8202	4.9732	5.5804	5.4515	4.4074	4.126	5.0917	5.3799	4.1667	4.5484	3.4777	4.1285	5.0845	5.2869	5.0308	5.4581	4.7452	5.5913	6.0099	5.7761	3.7761	5.0339	4.6076	4.9117	4.3827
PF3D7_0514800.mrna1_1	PF3D7_0514800.mrna1_1;681	681	5.7074	5.2994	5.1751	5.2491	3.6837	3.6404	5.5065	3.6702	3.7887	5.9124	4.8649	4.854	4.701	0	3.8359	5.9502	4.6171	5.0295	5.128	5.1659	5.2735	5.6659	5.3688	4.5441	4.3861	5.3009	3.7049	5.1342	5.0343	6.1212	5.9054	4.1342	5.1779	4.8972	5.774	4.7015	3.3377	4.7159	5.3078	4.8629	5.0126	5.3071	6.2839	6.5483	5.689	3.251	4.5717	4.7592	5.1851	5.2664	4.7049	5.3903	3.5814	6.4278	4.4653	4.7671	5.4453	4.3957	5.5132	5.1189	5.1477	5.5625	5.5689	5.5094	4.7043	4.6971	5.5258	5.235	5.3009	4.8841	3.4673	4.696	6.1031	4.8212	5.5518	5.3618	6.4249	4.6456	5.7674	5.5326	4.3576	5.0378	5.3103	6.1823
PF3D7_0514800.mrna1_1	PF3D7_0514800.mrna1_1;682	682	5.7323	5.6273	5.0553	4.5008	3.26	3.568	5.1855	3.111	4.6576	5.26	4.9079	4.5416	5.7398	1.848	3.441	5.2968	4.8595	4.8068	4.314	5.1839	4.9658	4.488	4.6276	5.3363	4.5844	4.969	4.582	4.848	5.5789	5.5392	5.9279	4.8505	5.4043	5.6943	3.9773	3.8146	5.2319	4.7312	4.7608	4.6747	4.1875	4.2957	5.2044	6.239	4.5515	4.8743	5.2087	5.3646	4.8217	4.8866	3.6381	4.2943	4.7533	4.393	4.2024	4.8053	4.9416	5.6352	5.6704	5.3487	5.0997	5.3452	5.4992	5.3583	5.0076	4.6769	4.5135	4.7153	5.7536	5.0157	4.257	5.5689	5.5351	5.5469	5.7255	6.2298	6.6488	4.1771	5.0396	5.033	5.5195	5.0938	4.8773	5.342
PF3D7_0514800.mrna1_1	PF3D7_0514800.mrna1_1;683	683	5.1239	5.1102	5.2983	5.9229	3.6005	4.4653	5.1424	3.7214	2.8699	5.7684	3.696	4.862	5.4705	3.511	2.0566	5.195	5.675	4.6899	3.6982	4.916	5.5289	4.2957	5.0152	3.9355	6.1276	5.0383	4.278	5.374	5.4189	6.077	5.4026	5.2411	5.0255	5.8232	5.5382	5.0032	5.254	5.2813	6.0365	4.3205	4.8001	4.6645	5.4867	6.9358	5.1946	4.6713	5.3034	5.2048	5.0272	7.0168	4.8679	5.5416	3.7268	6.1695	3.9709	3.0583	3.7549	5.696	5.8777	5.098	4.1635	6.2547	5.3597	5.9146	5.5223	5.1719	5.5005	5.4575	4.9764	4.337	4.5686	4.384	6.3375	5.7347	5.3505	5.0531	6.0339	5.7816	5.5954	5.8243	5.0522	3.4182	5.8934	5.5686
PF3D7_0514800.mrna1_1	PF3D7_0514800.mrna1_1;684	684	5.6548	4.4634	5.1855	5.5756	3.4449	5.2589	5.6845	5.9807	4.6427	5.4087	4.4692	4.8344	5.6733	3.9383	4.6565	5.714	5.9844	4.3971	5.093	5.4118	5.7882	4.5329	5.6899	4.7126	5.6545	5.2506	4.6264	4.4222	6.0288	5.3561	6.0385	3.7887	5.6792	5.4009	4.9435	4.4828	4.5385	5.1493	4.3757	5.0072	4.0045	4.7458	5.5276	7.2143	3.9193	4.1755	4.2608	5.6453	4.8861	4.9359	4.841	5.2968	5.5966	5.0246	5.2242	4.4141	5.2126	5.3277	5.6212	5.3223	4.8329	6.6382	5.3702	5.2716	4.5423	3.9174	4.4456	5.5789	6.0085	4.1293	4.9411	5.4561	5.5677	5.8552	4.6736	5.6907	6.2643	4.7393	6.2275	5.9262	5.6485	5.155	5.0587	5.7845
PF3D7_0514800.mrna1_1	PF3D7_0514800.mrna1_1;685	685	6.4273	5.0942	4.5173	4.5348	3.009	4.4951	5.1056	4.0548	5.0824	12.5391	4.9107	4.3639	4.251	3.7388	4.5868	4.4835	4.5922	4.8006	4.5625	4.3583	4.696	4.7506	4.6525	4.3743	5.6996	3.8992	5.1006	5.2434	5.1977	5.9291	5.6865	3.3001	5.9047	6.0387	4.588	5.2869	4.8997	4.3169	5.0475	4.591	4.7126	4.0712	6.0332	5.9236	4.2311	2.6531	5.3491	5.9825	5.1131	4.2675	5.3323	4.3688	3.9392	5.6465	5.3288	3.9727	4.9265	6.2702	4.8278	5.465	4.5777	5.1428	5.3628	7.0097	4.5091	5.3056	5.0268	5.3813	4.99	3.7835	3.9146	4.8475	5.0334	5.0866	5.2979	5.3628	6.228	4.5173	7.1511	4.9345	3.99	5.3775	5.1305	5.5777
PF3D7_0514800.mrna1_1	PF3D7_0514800.mrna1_1;686	686	5.9964	4.5552	5.0206	5.314	3.479	3.5385	6.1216	5.0678	1.9222	5.8948	3.846	5.8334	5.5005	0.9561	3.8982	5.3572	5.8027	4.3298	4.8773	3.7814	5.2445	3.6041	5.4861	6.0237	6.0288	4.4101	2.6893	5.0747	4.5619	4.9083	5.8301	4.7355	5.1396	5.0413	4.6387	4.4323	3.9662	4.6741	5.6427	5.5426	4.9001	4.8283	5.6707	6.0864	4.8982	3.6381	5.2683	5.3288	4.6433	5.2675	6.0226	4.2532	4.3743	4.6035	4.8777	4.3547	4.985	5.1098	5.7287	4.0215	5.6826	5.8359	5.0592	4.62	5.302	6.0702	5.2418	3.6542	5.8281	4.9179	4.9565	5.1643	4.9551	4.8792	5.3216	5.04	5.7493	4.3806	5.3971	4.5826	5.6267	4.7527	5.1727	4.8465
PF3D7_0514800.mrna1_1	PF3D7_0514800.mrna1_1;687	687	5.6522	5.5925	4.4601	4.7955	1.6135	3.5311	5.3944	4.8718	1.3674	5.0139	4.2196	5.8537	5.5304	1.6781	3.7772	5.7827	5.5871	4.9937	5.1185	5.9138	4.8349	5.2746	5.5696	4.5705	5.3834	5.0255	4.4222	5.0076	5.07	5.1367	5.9692	3.3103	6.1566	5.8209	5.2106	5.0626	5.6636	4.7186	5.0041	4.5497	3.9146	5.4202	6.2642	5.1081	4.8415	4.8304	4.1127	5.6343	5.2612	5.6035	6.0732	5.4343	2.6041	5.8349	5.1898	4.8787	4.8293	3.8649	6.0529	5.3688	4.9453	5.9274	4.9322	5.8736	5.3999	5.7671	5.625	5.4087	5.4725	5.0426	3.5311	4.5254	5.3885	4.541	5.5466	5.8924	6.6569	5.9098	5.3212	3.9662	5.3009	2.842	5.0479	5.8286
PF3D7_0514800.mrna1_1	PF3D7_0514800.mrna1_1;688	688	6.3399	5.1073	4.4189	5.2032	3.4303	5.7965	5.5351	5.0228	3.6485	5.852	4.8017	3.2265	4.6588	4.9298	5.0383	5.1461	4.257	5.0527	5.0959	5.4867	5.84	4.857	5.7109	4.8324	4.9035	4.3964	4.8258	4.3298	5.2199	5.3757	5.7236	5.1181	4.9179	4.238	4.9117	4.7164	4.915	5.7301	5.2865	5.2513	5.1518	4.5723	4.3519	8.6063	3.6323	4.4568	4.6899	6.7392	5.7159	5.3823	5.1715	4.6792	1.6182	6.6696	5.0018	4.3618	4.86	5.9628	5.3865	5.2052	5.489	5.7145	4.84	4.1077	5.1534	5.2858	4.9388	4.8135	4.2943	5.4016	3.9523	4.3806	4.9184	5.5515	6.0076	5.2623	5.6879	4.9667	5.5491	4.257	5.8728	2.85	5.4303	5.9122
PF3D7_0514800.mrna1_1	PF3D7_0514800.mrna1_1;689	689	6.4963	4.6323	4.814	4.5801	3.9635	4.1643	5.9787	4.0099	2.568	5.4502	5.3085	3.7355	4.2972	3.857	4.3653	5.9984	5.7214	5.9432	4.8787	4.1252	4.7082	5.1751	6.293	5.4902	5.3049	4.3957	4.856	4.5515	5.1791	5.202	5.3903	5.1506	5.5463	4.3255	5.2055	3.9919	5.0862	4.6854	5.5928	4.4336	5.6485	5.3356	5.8711	4.9855	5.0828	4.3219	5.2574	5.7703	4.8714	5.1715	5.7412	5.9437	5.0535	5.3165	4.6485	4.9364	4.9467	5.7658	4.9982	5.9277	5.383	5.0264	5.269	4.6171	5.1445	4.8929	4.8904	4.8425	4.441	5.2437	4.7586	5.3498	5.7301	5.723	4.796	6.0689	6.2038	5.8787	5.9255	5.2479	4.6904	4.2824	3.7761	6.8186
PF3D7_0514800.mrna1_1	PF3D7_0514800.mrna1_1;690	690	5.4529	5.153	5.0374	5.4476	2.8758	2.9764	5.4406	3.9718	3.2063	4.8374	3.3406	3.5789	5.2608	4.0849	4.5945	5.0121	5.1497	4.4886	3.3161	4.9649	4.6241	4.9312	5.3985	3.851	4.3132	3.3334	2.4854	5.3103	4.5254	5.2898	5.2494	2.9088	6.2538	5.8997	4.8022	4.1771	3.696	4.4588	4.9959	4.0942	4.8649	4.8197	5.1465	5.3205	4.61	5.0045	4.0959	4.4249	5.3477	3.904	5.4158	5.0281	2.9928	5.3964	5.0308	4.915	4.7452	5.803	5.5622	3.6668	5.1799	6.002	6.2754	4.8929	4.4938	4.85	4.975	5.4666	4.5874	4.7692	4.5552	5.2653	2.9782	5.0076	4.9791	5.1867	5.6085	5.9281	5.7334	4.5795	5.4604	2.8237	5.1946	4.1506
PF3D7_0514800.mrna1_1	PF3D7_0514800.mrna1_1;803	803	5.6724	5.1635	5.4419	4.9416	3.2373	5.0879	5.1489	2.6229	4.1342	5.8987	5.2098	5.2063	3.4995	4.204	5.2165	3.9001	5.4443	3.7334	5.2153	5.3352	5.8522	4.1227	6.2776	4.5589	4.8027	3.8649	3.7279	5.2071	5.2585	4.5771	5.5907	5.3477	4.5711	4.4796	4.3234	4.627	2.9317	4.1538	4.9612	4.441	4.0241	3.1969	5.3143	5.2839	2.1953	4.5416	7.8165	4.466	2.7159	3.9855	4.4135	4.7623	3.9764	4.1699	4.6328	4.157	5.4899	5.6421	5.3628	4.26	5.2165	6.4405	5.4594	5.3516	3.9136	4.645	5.1787	4.04	4.4679	5.1691	4.5765	5.6299	6.2365	5.1635	4.4005	5.3823	6.4997	4.6456	5.1152	5.7002	4.3399	4.0479	3.5135	4.4469
PF3D7_0514800.mrna1_1	PF3D7_0514800.mrna1_1;804	804	5.7206	5.2498	4.6893	4.9136	4.5509	4.3688	4.7544	4.5441	4.8822	6.0444	7.0051	3.9231	5.4558	3.9616	3.7655	4.62	4.4087	1.8797	3.6462	4.7934	4.6444	5.3172	4.9672	4.488	4.585	3.6029	4.1359	4.054	5.3691	4.6843	5.8873	4.0548	4.0303	4.9873	4.0993	4.6456	3.9699	4.7576	4.9649	4.1803	4.4107	4.6094	3.858	4.406	3.5874	5.1554	5.4845	4.706	7.9547	3.9126	5.4683	4.2411	4.0695	4.8135	4.257	5.2987	4.1882	5.673	5.098	5.1534	4.8135	5.2399	4.7965	4.7334	5.0955	3.6724	4.7687	5.4138	1.6415	4.375	6.4707	4.7751	5.4416	4.4594	4.1643	5.1106	5.7046	4.9639	4.7581	5.9572	3.319	3.3646	5.5441	4.5705
PF3D7_0514800.mrna1_1	PF3D7_0514800.mrna1_1;805	805	5.8929	4.7032	5.7214	3.5898	1.1506	4.3957	4.62	2.9355	0.8074	5.5179	4.7835	4.2188	4.6736	4.7049	3	4.6118	4.6352	4.2943	5.6519	3.9709	4.5807	5.09	6.0043	4.5033	6.0798	3.7527	6.0347	4.4019	4.5447	5.4063	4.6993	2.669	4.5491	4.8237	4.1424	4.1194	3.6473	4.5686	5.1428	5.4289	3.3491	4.6741	4.9016	3.4764	2.3219	4.9011	5.5129	4.4296	3.5801	5.266	4.4449	5.1256	3.9662	4.6764	4.5771	4.2188	6.1835	5.5204	5.4938	4.7751	4.8968	4.8161	5.4097	4.5993	5.1538	4.9556	3.4594	4.7511	4.5354	5.2653	3.4141	5.7301	4.7714	5.223	4.5454	5.06	6.2593	2.9616	5.4963	5.1546	4.4269	3.4074	4.1243	4.585
PF3D7_0514800.mrna1_1	PF3D7_0514800.mrna1_1;806	806	4.9561	4.7208	5.2024	4.3334	3.541	4.9579	4.6444	5.0717	2.4489	4.8977	4.1506	2.263	5.4767	0.5753	4.963	4.5097	4.3736	4.2334	5.2694	4.3349	4.6792	5.4158	5.1583	3.101	4.9718	3.2234	3.8826	2.8797	5.0993	4.4449	5.1827	4.4012	4.4848	5.2861	5.0361	1.2928	4.2713	5.3161	5.1428	4.7787	5.5348	3.4931	4.5759	3.6599	3.9782	2.406	5.1416	4.7533	3.5398	2.6871	4.6932	5.4722	3.2434	4.7549	4.3604	4.6058	4.1432	5.5509	5.4393	4.6317	4.4033	5.7957	4.3255	4.6611	4.1993	3.3951	3.7452	4.7027	4.7714	4.6392	4.439	5.025	5.7647	4.3234	4.9458	4.7819	5.7983	3.6029	5.6378	4.2411	5.1465	3.925	5.4121	4.7501
PF3D7_0514800.mrna1_1	PF3D7_0514800.mrna1_1;807	807	5.7782	5.0365	5.0281	4.1127	2.441	2.7247	4.8263	3.4777	3.1795	5.1643	4.8063	4.7751	4.9968	0	3.6334	4.1408	5.0112	3.9946	4.6346	4.1787	6.2114	4.1619	6.4269	3.0738	3.9588	0.9928	2.4005	4.7761	3.6299	5.106	4.9079	6.7995	3.1667	3.5521	4.6433	3.6462	3.5286	3.6496	4.5148	3.844	3.9809	4.2357	3.5211	3.4893	4.3992000000000004	5.1619	5.487	4.7735	4.6685	3.1587	4.8395	3.6135	4.6433	4.8354	5.2525	3.6496	4.9435	4.6938	5.0751	5.0014	4.6668	7.5666	4.3491	4.9588	3.7104	4.354	4.0951	3.6565	5.2357	4.9607	3.9982	3.8777	3.5619	4.849	4.8997	4.7339	8.7959	4.2234	5.7068	4.7845	4.7866	2.5484	4.2525	4.6462
PF3D7_0514800.mrna1_1	PF3D7_0514800.mrna1_1;808	808	5.487	5.2555	4.4121	4.6622	2.5509	3.8104	5.1391	4.8953	2.3646	4.4601	3.5223	3.1194	3.5583	3.2735	4.2048	4.2434	5.2376	3.4738	5.85	5.3284	5.1871	4.5478	4.6837	3.5862	5.191	3.366	4.7724	4.3568	4.9791	5.1391	5.4469	4.266	4.3757	5.1707	3.9809	3.3771	4.0747	4.5053	4.9828	0.6229	3.846	5.1218	4.99	4.3363	4.2079	4.1342	4.8797	4.8924	3.6633	4.157	4.8723	4.6439	4.2555	5.1514	5.3409	4.6582	4.337	5.3988	5.0892	3.8125	5.151	6.06	4.3363	5.7098	3.8963	4.7876	4.4005	4.3736	3.3306	4.5814	4.2615	4.9222	3.9495	4.8743	4.4429	4.6159	6.954	4.5546	4.9905	4.3248	4.4529	2.85	2.8972	4.6118
PF3D7_0514800.mrna1_1	PF3D7_0514800.mrna1_1;809	809	5.2016	4.9174	4.4951	3.9837	4.4463	4.1035	4.6352	3.5969	4.6576	4.1579	4.2172	2.6159	5.9798	4.7903	4.2698	5.0609	5.337	4.382	1.9964	4.8207	5.2137	4.7236	5.2987	2.546	4.9467	3.6135	4.4522	4.0951	3.903	5.3161	5.1106	3.9136	3.0566	5.3505	4.4356	4.2157	3	4.3519	5.4121	5.1135	1.7225	4.3406	4.8525	4.1522	2.8934	4.7049	4.6696	5.1313	3.9364	5.1695	4.4867	3.4919	4.3448	4.591	4.8359	3.4449	4.7882	5.3111	5.0157	5.1587	4.9265	5.2536	4.3611	4.7323	5.3565	4.7458	4.4403	5.2784	4.4995	5.1747	1.774	5.0413	4.0126	5.2483	4.2479	4.6259	6.2424	5.3154	5.6453	5.1342	5.2137	6.2893	5.4067	5.0747
PF3D7_0514800.mrna1_1	PF3D7_0514800.mrna1_1;810	810	5.4209	5.1783	4.7463	4.1506	2.8659	5.3298	4.3709	4.8595	3.0755	5.4555	4.7328	3.1827	5.0993	5.3237	5.5753	5.1747	5.0849	4.3356	4.1707	4.6633	4.3868	4.5021	4.5014	3.9439	6.0813	4.6859	3.6814	4.5429	4.9212	5.9253	5.4715	3.8807	4.5783	6.1056	3.8846	1.8758	4.4175	4.8283	5.1502	4.6508	5.2724	4.047	4.2426	5.1493	5.1119	3.6241	5.6156	4.9676	5.4709	5.1566	4.9079	5.5817	2.8639	5.8924	4.853	4.9336	4.856	5.3074	5.6436	3.4995	4.9928	6.4472	4.5361	4.8659	5.3001	4.7761	4.5783	6.1156	4.504	4.9542	4.9155	6.2837	5.1735	5.3674	4.5928	5.5426	7.3338	4.6831	4.8349	5.4751	5.0369	3.9317	7.3675	5.756
PF3D7_0514800.mrna1_1	PF3D7_0514800.mrna1_1;811	811	5.1882	5.6182	4.4482	4.3176	9.426	4.963	4.6182	3.851	8.515	5.6511	3.7908	4.204	4.3813	9.5812	2.1985	3.7824	5.3565	2.9107	5.2238	4.7038	5.7721	3.1906	4.7225	2.7908	4.9274	3.9625	3.0909	4.7824	4.8094	5.0815	6.0485	2.5922	4.5928	5.323	3.2079	2.6253	3.3349	4.5886	6.2114	3.9955	4.7965	4.1603	4.9621	4.204	3.796	4.2935	3.969	6.0685	3.4957	4.2055	5.3796	4.7355	2.9745	5.5245	3.3547	3.4396	4.4101	3.742	5.4219	3.2839	5.3381	4.5898	4.3709	5.2675	4.1457	4.8664	3.8197	5.4692	3.6915	3.9439	4.0259	5.2392	4.3736	4.9326	5.6887	4.306	6.1445	5.1763	4.5613	5.2802	3.6949	3.4463	5.931	3.957
PF3D7_0514800.mrna1_1	PF3D7_0514800.mrna1_1;812	812	5.7527	5.1827	5.602	3.8115	4.3771	4.3568	5.5176	3.2464	3.8043	4.6456	4.8273	3.546	5.0383	4.3681	4.1119	5	4.7866	3.2079	4.0268	3.0268	5.5398	4.3681	5.3719	3.9059	4.6831	1.585	1.6135	5.4429	5.1383	5.3583	5.2133	3.2342	3.6927	4.7576	4.8972	4.1683	5.1144	4.9722	5.3635	4.0832	4.3045	1.8237	5.1346	3.842	3.3016	4.7361	5.005	5.5616	4.8846	4.6651	4.6462	4.8792	4.8694	4.8659	4.8938	2.3477	4.6041	5.5345	5.5877	3.568	4.6887	4.6047	3.342	5.4565	3.7949	5.0613	4.6576	4.2396	4.4303	4.2048	3.0531	5.0347	4.3045	5.6927	3.0197	5.0832	5.8777	4.7065	5.0678	3.1276	4.5699	3.8856	4.903	3.9542
PF3D7_0514800.mrna1_1	PF3D7_0514800.mrna1_1;813	813	5.0661	4.5741	4.6352	5.1839	2.3785	5.2396	5.6465	3.3505	1.8639	5.2943	3.8817	2.9241	5.0687	1.269	4.4581	5.2001	3.7897	4.435	3.8718	3.1635	5.545	6.0682	3.9336	3.2095	3.99	2.4647	3.2464	3.4033	4.9336	4.975	6.2885	1.7268	3.1667	3.9819	4.3349	0.1375	2.7268	3.3561	3.6542	3.3016	4.7241	3.8248	5.5978	3.9819	3.5789	4.1882	2.546	3.7876	3.6017	3.7236	4.8812	4.9575	4.4502	3.854	4.5354	1.0976	3.6724	5.4403	4.9453	5.2422	3.4502	5.0896	4.3399	4.5625	1.3277	4.8758	4.1747	4.2502	3.9136	4.3147	4.6323	5.5166	3.0321	5.2346	4.7093	4.2994	5.9646	3.8768	5.0135	4.8748	4.0985	2.5435	4.2242	4.6171
PF3D7_0514800.mrna1_1	PF3D7_0514800.mrna1_1;814	814	5.4195	5.0184	4.8812	4	3.7506	1.9891	4.6124	2.3923	0.903	4.7192	3.6679	2.696	3.848	1.8836	4.3248	4.9222	4.4893	3.1027	4.5311	3.4476	4.4899	4.6769	3.9672	4.4053	4.7655	3.6982	3.4607	5.0959	4.943	5.3448	4.7798	2.5777	2.5185	5.0308	4.0453	1.3561	4.6865	4.0036	4.8738	2.4195	4.1635	4.3916	5.1387	3.3868	4.7038	3.9212	3.8679	4.7142	4.6392	3.8639	4.5192	3.6519	4.2765	3.5534	4.8094	4.6253	4.4561	4.275	5.079	4.0409	4.7279	2.9107	4.8237	4.7038	3.2494	4.6288	4.7334	2.511	2.8797	3.4263	4.1027	4.4944	3.5385	4.2032	4.8714	4.9227	6.0043	4.8425	5.1297	4.5692	4.1465	4.2008	4.393	3.3813
PF3D7_0514800.mrna1_1	PF3D7_0514800.mrna1_1;815	815	4.3045	5.0197	4.6241	4.8043	3.5298	4.7334	4.8324	4.1085	4.101	5.4063	4.6871	3.5741	5.4764	2.0391	2.991	4.8817	4.6076	3.06	4.3547	3.7071	4.6299	4.9644	2.6064	4.6848	4.238	2.7949	2.3477	3.6826	3.5741	5.1595	4.1946	3.2342	3.9317	4.7506	3.7729	2.0286	2.797	4.7819	5.1131	1.7824	4.5783	2.5534	4.7241	4.0866	4.4094	3.4841	4.5735	4.3604	3.6005	2.257	4.0522	4.6809	0.9486	4.3384	4.0678	1.4854	3.9699	5.0237	4.7236	4.2188	4.6736	4.1514	3.0909	3.5423	4.6904	4.211	2.5033	5.3045	3.9222	2.7719	3.0286	4.4429	4.7071	4.1675	4.9486	5.101	5.6279	4.228	4.5589	4.8909	5.0712	3.7592	4.9397	4.8938
PF3D7_0514800.mrna1_1	PF3D7_0514800.mrna1_1;816	816	5.4793	4.3985	4.2494	4.8924	1.757	4.6433	5.0772	1.3391	2.211	4.6531	3.7655	3.8074	4.4087	2.9336	3.7803	5.0738	5.0108	3.6053	4.7339	2.6485	5.7565	4.848	3.5273	4.3723	4.4436	2.067	3.5021	4.4692	4.0081	4.2472	5.2114	2.6576	3.6915	4.4522	4.1619	3.1227	3.5497	4.9533	4.9425	2.4906	4.0858	3.6276	3.5934	2.9819	4.3964	2.9279	4.6927	4.306	3.7214	4.0909	3.5729	4.6769	2.4489	4.1342	3.2898	4.8237	3.8629	5.4555	5.4002	2.3103	4.1739	4.8099	3.3377	4.0712	4.1018	4.2623	3.6949	4.7687	2.8217	4.7032	3.5084	4.4699	4.8094	4.2713	4.2342	4.6053	5.393	3.5236	4.7923	4.375	4.7655	2.8135	4.6781	2.6531
PF3D7_0514800.mrna1_1	PF3D7_0514800.mrna1_1;817	817	5.1727	4.4983	4.3089	5.2532	3.3234	3.9542	3.4502	4.5385	0.4957	5.1554	3.3477	3.7623	4.8885	2.319	3.516	5.4938	4.4835	5.3147	4.1218	2.8992	4.8758	4.7835	5.1359	4.7306	4.7829	2.7355	4.5404	3.5273	3.1077	6.5412	5.0866	2.9764	4.1985	5.1727	4.4243	2	3.853	4.1763	3.8914	3.9336	3.6656	3.0755	4.135	4.0687	2.5211	3.6206	4.9355	4.1977	4.2319	3.7824	5.0334	4.5503	2.359	5.2578	4.2234	4.7908	3.7803	5.0387	5.5148	4.1683	4.2532	5.4158	4.5999	4.6915	4.1587	4.3526	4.2172	4.645	2.7115	3.7268	1.926	4.5795	4.384	5.8639	4.3868	5.114	5.3266	4.645	5.7777	4.7301	3.7192	2.3132	4.8314	5.4296
PF3D7_0514800.mrna1_1	PF3D7_0514800.mrna1_1;818	818	4.6999	5.0845	4.9814	4.7377	3.4555	3.9458	5.1739	1.3674	2.9088	4.4522	5.2418	4.1707	5.1367	2.4005	4.1449	4.9579	4.8263	3.6334	4.7021	3.1144	3.6519	5.3423	4.0303	4.7159	4.8654	1.8032	3.9059	5.1719	4.406	6.0624	5.6619	1.6369	5.2884	4.9011	4.7252	4.0695	4.607	4.8283	5.3466	3.9298	4.3205	4.8037	4.7871	4.7268	4.406	4.0798	4.3505	5.2547	1.8992	4.3583	4.8314	4.2824	2.101	5.3491	5.2902	4.6299	4.9937	4.7724	4.5595	3.6229	4.4796	4.8953	3.9117	7.0538	4.6334	4.144	4.8369	5.2052	4.9184	4.935	2.9891	5.1318	4.649	4.254	5.4416	5.009	5.3754	5.1152	7.0288	4.5229	5.6223	3.0635	4.9122	4.6611
PF3D7_0514800.mrna1_1	PF3D7_0514800.mrna1_1;822	822	5.1156	4.565	4.9439	3.8924	4.2464	4.5723	7.3338	5.7756	3.7897	5.43	4.742	4.7431	4.4148	1.4168	5.1465	5.8912	6.1052	4.3568	2.7803	1.6599	6.0879	5.467	4.9439	3.5033	4.7777	6.293	4.8027	4.0747	5.6834	6.2756	6.2447	4.8694	4.4276	5.1835	4.6741	3.8197	6.4449	5.6165	4.7793	4.0241	3.7708	4.2257	5.0365	4.8977	5.306	5.9637	5.0879	5.021	4.7866	6.1254	4.6531	5.645	4.6775	7.2481	4.5416	6.9946	4.905	4.5033	5.432	4.8222	5.1699	6.9531	8.2658	6.6171	5.0751	4.844	4.9288	5.467	6.8701	4.6876	3.9681	5.3041	6.3271	6.4689	4.9505	5.0444	8.5439	6.3423	8.11	6.9704	5.0023	4.4396	5.8122	6.7386
PF3D7_0514800.mrna1_1	PF3D7_0514800.mrna1_1;823	823	5.947	5.2122	3.9184	3.7729	4.3909	3.3978	4.1587	4.3023	0.5361	4.8679	4.8924	4.6194	3.9828	2.8914	3.844	5.0175	5.2817	4.8288	4.3764	4.2403	5.0785	4.8273	4.9112	5.213	4.4249	5.223	4.2979	4.7819	4.382	4.4012	5.3288	2.7071	4.8359	4.2095	5.4663	3.7377	5.527	4.6781	5.2063	3.8972	1.7268	4.9676	4.0108	3.4263	4.8048	4.3031	3.9982	4.8664	3.4195	5.5993	4.843	5.3975	3.2898	5.9091	4.6317	4.1457	5.0483	4.8792	5.2931	3.9165	6.2843	6.3407	7.2142	7.1588	4.3226	6.153	4.2578	5.3498	4.4777	4.5267	3.6792	4.915	4.1643	5.3327	5.1719	5.5931	7.8915	5.7167	8.118	4.9681	5.3778	4.3255	5.9427	5.7626
PF3D7_0514800.mrna1_1	PF3D7_0514800.mrna1_1;824	824	5.2184	5.0369	5.06	4.3778	4.1457	4.6415	4.8156	5.2761	3.0126	4.2979	4.7087	5.1022	5.342	2.0531	4.3625	5.4819	5.3316	5.0794	4.7065	5.1169	5.596	4.1906	4.3198	4.935	4.4816	5.2802	4.2357	5.6551	5.0896	5.0188	5.7719	2.7929	5.6611	5.6415	3.441	4.7511	5.1383	5.9227	4.5801	3.2188	3.7782	4.3964	5.0747	4.2615	4.6439	5.5841	4.7274	4.843	3.3618	5.3858	4.7268	6.27	3.6334	5.6673	4.849	5.4552	5.4303	5.5696	5.5527	5.2861	5.9975	6.4686	5.3331	6.9007	5.5106	6.6181	4.9662	4.5753	4.7175	3.6369	3.3992	5.0435	4.8445	6.4715	6.3176	5.5179	7.4898	6.2132	7.7808	6.0429	6.6871	4.4209	4.9416	5.9439
PF3D7_0514800.mrna1_1	PF3D7_0514800.mrna1_1;825	825	5.8902	4.6915	4.6588	5.5561	1.9222	4.765	5.9305	6.2259	4.8319	5.3327	4.6229	5.1815	5.5753	3.7344	3.9231	5.3995	6.937	4.3262	4.0108	5.4995	5.5245	4.5021	5.0913	2.854	4.6288	4.7274	4.8565	4.7955	5.5656	6.0016	5.6427	4.2102	4.4256	6.0347	6.0561	5.3743	4.7845	5.1396	5.1481	4.7517	4.8369	4.1587	5.4621	5.295	5.7118	3.6508	3.9727	4.6899	4.5211	5.6126	5.44	5.6479	6.9862	5.4676	4.5692	4.8237	5.3684	5.3129	5.8654	5.1173	4.8615	6.6315	6.0911	6.7078	5.0587	5.6467	5.5122	5.0299	4.4561	5.1815	3.6871	5.3359	4.7639	5.6389	5.5647	5.6261	8.4013	5.77	7.117	5.2585	6.6584	4.1094	4.7021	4.859
PF3D7_0514800.mrna1_1	PF3D7_0514800.mrna1_1;826	826	5.857	5.0942	5.5254	5.4279	4.0815	4.712	5.561	7.9136	3.4581	5.2943	5.7306	4.5975	4.9307	3.433	4.6188	5.0972	8.0277	4.6954	4.4861	8.3914	5.3649	4.7918	5.3323	4.7613	5.8831	6.508	5.6548	4.6456	8.5244	6.2922	5.8066	1.6041	4.1787	6.8521	5.367	5.0514	7.6025	3.9588	5.1123	4.3255	2.7049	4.7666	5.6999	6.5334	5.2106	4.5286	4.3785	4.6276	4.8207	6.7096	4.101	4.8699	7.5295	6.9154	4.5441	4.354	4.811	4.9644	5.5774	5	4.9307	6.9333	7.2034	5.1639	5.5144	4.5273	4.594	5.3639	4.6502	4.1619	3.7991	4.6769	5.0909	5.0841	4.6094	4.7479	7.9801	6.9922	5.4273	5.281	5.2585	2.9982	6.1799	6.1196
PF3D7_0514800.mrna1_1	PF3D7_0514800.mrna1_1;827	827	6.7257	5.4406	6.0106	5.6014	5.5625	5.4874	5.9236	6.7999	1.5993	6.2445	5.805	4.8043	5.6616	4.1135	5.8817	6.3427	6.2634	4.6753	4.5856	8.5074	7.3422	5.4702	6.0061	5.0682	6.6379	10.6188	6.3304	4.5348	8.9167	7.2771	5.8644	3.7442	5.8022	6.8728	9.3583	5.348	9.7048	5.9697	4.8359	3.8176	3.126	5.408	5.5922	5.269	5.3768	6.0849	5.8125	5.1089	6.6719	8.7119	4.8268	6.3607	6.0923	6.0721	5.5207	5.2608	5.1823	5.1627	6.2874	5.7021	5.359	7.0595	8.054	4.7361	5.0561	6.0559	5.2983	6.6199	6.1223	5.3082	4.4601	5.106	7.0018	6.8149	5.4986	5.2357	8.0707	5.2184	6.52	6.1106	5.9814	3.8934	8.3265	6.3961
PF3D7_0514800.mrna1_1	PF3D7_0514800.mrna1_1;828	828	6.4691	5.2847	5.6447	6.9185	4.6346	6.8195	5.5747	6.077	3.849	6.6633	7.7057	5.9013	6.7396	4.925	6.5776	5.8017	6.1843	4.9612	5.1152	8.3726	10.0286	5.2994	4.9704	5.6109	6.3347	7.3572	4.4535	6.4043	8.7075	9.58	6.9643	4.2817	4.8166	6.9245	6.1202	3.5122	10.2071	5.1791	5.0339	3.269	4.8278	4.5311	5.7342	6.7072	5.6421	6.5587	6.5824	5.3001	5.43	7.8307	3.729	6.2711	6.4759	5.8462	5.9208	5.6282	5.915	6.5362	6.7444	5.5469	4.1252	7.2733	6.695	4.858	5.6963	5.6465	4.5583	6.9737	6.1037	5.0631	5.0308	5.6943	6.8241	6.3939	5.8497	6.1896	8.1762	6.1276	6.2149	7.3791	4.8807	5.7444	7.91	6.8311
PF3D7_0514800.mrna1_1	PF3D7_0514800.mrna1_1;829	829	7.6781	6.6256	6.0932	8.7216	6.3379	7.5053	6.8407	6.3341	6.0824	8.1529	8.1696	8.3138	9.4823	5.7562	8.2596	6.5567	7.452	5.8577	5.7162	9.7861	10.1448	7.3426	6.0609	5.7423	6.4612	6.8628	5.5236	6.19	10.0198	9.4266	7.5076	4.8802	5.5014	6.9597	5.3951	4.7506	9.3101	6.2475	6.7196	5.3473	6.1957	5.9098	7.758	5.6673	6.3445	6.883	7.2016	6.2124	5.9887	8.4695	4.9364	8.0078	8.4942	6.1892	6.4328	5.1607	8.1644	7.4612	8.943	6.455	5.5173	8.7514	6.7238	6.4187	6.704	7.3656	5.434	7.2407	7.2742000000000004	7.7583	5.605	7.3382	7.5995	8.9666	7.5174	7.0546	9.1466	5.8347	6.713	7.2164	7.2355	5.3583	7.9685	7.026
PF3D7_0514800.mrna1_1	PF3D7_0514800.mrna1_1;830	830	9.2152	6.9543	4.6971	7.5691	4.8748	9.5144	6.6178	7.1495	3.2884	8.8781	7.2975	8.3285	6.6286	2.1603	9.4288	7.1927	7.5936	5.2307	6.4853	9.4571	14.4981	8.2313	5.3452	5.5059	7.9373	5.9227	4.327	5.2957	9.9204	13.3575	9.1595	3.6334	4.7082	8.4451	5.9366	4.811	8.2699	6.7856	5.942	5.1119	4.1627	4.5515	5.8738	8.2627	7.6494	6.4854	7.2995	5.9456	6.7104	7.4141	5.6279	5.8422	4.9919	5.9322	6.8272	4.433	7.3737	6.5444	5.7211	6.4229	6.0522	7.1841	7.7322	6.489	5.1871	6.9278	5.0308	8.4039	6.7	7.888	4.6525	6.8482	6.7878	6.0766	6.2424	5.8253	8.85	7.4817	7.2775	5.479	6.8691	5.4036	8.6901	6.9837
PF3D7_0514800.mrna1_1	PF3D7_0514800.mrna1_1;831	831	8.6188	5.3038	6.9253	7.3028	5.2044	5.6685	5.1989	5.8848	5.0579	8.9031	5.1445	7.1422	7.4398	3.3688	4.1946	6.0585	6.1326	3.6508	7.0524	8.8694	8.3291	5.2161	4.6076	5.537	9.4501	5.0622	3.2765	4.8644	9.3302	7.7785	6.6658	3.8248	5.9656	9.3772	3.2898	5.1227	6.8712	5.4979	5.9932	5.2608	5.4303	4.4496	5.2145	5.1819	8.8621	6.4335	7.2784	5.5653	4.9556	7.434	3.9136	5.0272	7.2922	9.1052	6.7865	5.8718	7.149	5.5379	5.7552	5.8138	5.1985	6.9658	6.0312	6.316	5.1863	6.4403	5.6488	6.6689	5.8237	6.3973	4.0807	7.2048	5.6044	5.4864	5.3723	5.8037	8.615	5.9026	6.4639	5.3266	5.1135	3.4005	6.9453	6.5937
PF3D7_0514800.mrna1_1	PF3D7_0514800.mrna1_1;832	832	6.9018	5.3473	5.3618	5.6392	4.3277	5.6387	5.3384	3.862	4.5874	6.9904	5.0405	7.0995	6.195	2.144	4.852	4.6559	4.8807	1.9523	5.876	6.8544	5.0501	4.6392	4.8934	5.1707	5.1309	4.1554	2.7049	5.4046	7.5538	5.8146	4.8319	2.6848	5.4033	4.8074	3.2434	4.2118	5.8212	4.8304	5.2422	4.2615	5.025	3.7845	4.0883	3.9882	4.5928	6.3633	7.3791	6.0047	4.3854	2.3533	5.6264	5.3041	4.0135	7.3548	5.7536	5.2388	5.4199	5.0121	5.2547	5.1102	5.1603	7.1033	4.588	5.2698	4.6473	5.5304	4.5771	5.6282	6.4393	6.3466	6.2323	5.8863	6.264	5.1981	5.6812	3.9937	8.0177	5.1898	6.466	3.6938	4.2525	4.4107	6.4973	6.6402
PF3D7_0514800.mrna1_1	PF3D7_0514800.mrna1_1;833	833	6.205	5.0453	4.7876	4.969	4.5084	3.7845	5.8775	5.477	3.541	7.2681	4.4141	6.9165	5.4165	2.4647	4.0197	4.8415	6.4395	4.7021	3.7015	6.4718	6.8314	5.025	3.5993	4.1763	4.054	2.8972	3.3868	4.565	7.0112	4.8968	5	0.6229	5.1052	5.1615	4.0635	1.3896	3.0704	4.8856	5.2596	4.1795	3.332	4.1285	5.8354	3.9561	4.4141	5.1914	5.8025	5.009	5.5671	2.4542	5.0121	5.2399	4.4874	9.303	6.0117	5.0405	5.4906	4.2319	5.3978	5.3847	5.5975	5.7436	4.9378	4.5072	4.8339	4.7549	3.0909	5.645	4.7756	5.6436	3.9681	4.3611	5.779	5.4967	4.8063	4.8324	8.1157	3.1342	5.7377	5.1747	4.9449	4.7527	5.4067	5.1428
PF3D7_0514800.mrna1_1	PF3D7_0514800.mrna1_1;834	834	5.9777	5.23	4.2891	5.3551	4.0479	4.1077	5.7184	4.8319	3.2141	5.8787	4.5509	5.314	4.735	0.1763	3.1747	5.0879	5.6511	3.8156	4.857	4.5934	5.1831	3.1043	3.2525	4.4168	4.7782	4.7934	4.6082	4.2698	5.568	4.7247	5.0009	2.157	3.1747	4.9045	4.6387	3.4712	3.7729	4.5466	5.2574	3.4087	3.2705	2.3896	3.4931	3.9855	3.9579	4.193	6.1402	5.7962	4.3111	2.3978	3.9919	4.8826	4.0968	6.2001	5.318	3.7729	4.98	4.6358	4.8058	3.7845	4.4509	5.7252	5.2075	4.1309	3.7908	4.634	3.4854	5.0009	2.9146	5.4912	4.757	4.2219	3.7939	4.8405	3.9155	4.541	6.7789	4.9514	5.1779	5.1081	3.7677	4.3176	4.2772	3.9345
PF3D7_0514800.mrna1_1	PF3D7_0514800.mrna1_1;835	835	7.2199	6.8932	7.0268	5.8689	5.3768	7.0485	5.4118	5.0938	2.7442	7.9896	6.327	5.5401	5.9435	5.704	6.7485	5.243	6.0027	4.9444	6.5501	4.4429	6.933	7.3583	5.858	5.7431	5.5423	4.6369	3.4995	5.2735	4.856	5.561	7.8258	8.6138	6.2502	5.2709	4.1285	3.275	5.4816	5.9934	6.2371	6.7584	4.7576	4.6713	4.3999	4.6047	5.8417	6.7526	6.3257	4.6876	6.7525	4.0215	5.8582	5.7719	5.7772	6.4051	4.3916	5.6415	5.9821	6.2815	4.6966	4.3384	5.1214	5.9651	5.3809	4.2772	4.0188	4.2795	3.9662	5.1309	4.1538	7.7011	7.6998	5.306	7.7118	6.2955	6.1146	4.9217	6.95	6.1073	6.7525	6.2943	4.4114	3.9514	4.9021	4.3554
PF3D7_0514800.mrna1_1	PF3D7_0514800.mrna1_1;836	836	7.1604	5.1289	4.9713	4.9098	3.9193	4.7126	5.0387	5.067	0.516	7.7477	4.4679	5.723	5.2005	3.1127	3.8953	5.306	5.7642	4.275	4.7054	4.9662	4.8992000000000004	3.1843	5.4611	4.1102	5.5075	4.0303	4.5379	3.9882	5.5217	6.4121	5.5714	3.942	4.342	4.8063	4.4699	4.9463	3.3161	5.0561	5.8507	4.1651	3.4005	3.6462	4.8017	4.6153	4.9796	4.5945	4.6369	4.2149	4.1795	3.263	5.0152	4.3547	4.2772	6.1016	4.511	3.9919	5.6267	5.5014	5.5173	4.433	5.3851	6.2784	4.3964	4.7126	5.5515	6.0957	4.0764	4.2296	2.6439	5.4216	4.6508	5.1052	4.8395	4.9212	5.6929	4.7608	7.1528	5.0067	6.0957	4.5229	5.7608	4.4976	4.7939	5.4902
PF3D7_0514800.mrna1_1	PF3D7_0514800.mrna1_1;837	837	7.415	5.0418	4.9607	5.2067	4.373	5.2843	7.1877	5.6565	4.2311	7.639	5.5931	5.7905	5.3487	3.1731	5.8955	8.8901	5.3216	5.5229	5.1957	6.1502	7.2431	4.06	4.696	5.6585	5.3702	3.1938	3.9241	3.8001	5.9153	5.9442	5.133	2.5261	4.0206	6.017	4.8709	1.4383	4.7613	4.8058	4.7274	5.5717	4.1252	4.5229	4.8644	5.2475	6.6129	3.5632	5.1566	4.9021	5.1387	4.5862	5.5198	5.6064	4.4135	7.1493	5.8104	4.6988	4.1144	5.1965	5.1807	4.5656	6.9262	6.0894	5.5392	5.6203	5.1387	5.6971	3.7268	5.1607	4.7263	6.2122	4.9565	3.8319	6.4912	5.7027	3.8856	6.0676	7.2913	5.6462	5.6918	5.0892	4.7197	5.2392	5.0887	4.1771
PF3D7_0515000.mrna1_1	PF3D7_0515000.mrna1_1;132	132	8.3025	8.0686	7.9621	6.9426	7.029	9.4679	6.5124	6.7663	7.8651	8.6356	6.5664	6.7093	6.4965	7.5196	9.5951	6.4254	6.6579	8.1064	5.6135	9.9314	7.5783	8.4156	7.5823	5.5756	7.2948	6.4395	5.4499	5.463	10.3764	7.5064	8.7587	7.7391	4.8723	7.03	5.6404	3.9855	9.244	7.0657	7.325	7.9435	9.1389	7.1407	6.9035	9.9072	7.574	7.3702	7.0824	7.0968	6.8268	12.6283	6.6346	6.086	6.1823	7.0763	7.5587	7.3663	6.7212	12.7465	7.5159	9.8967	10.1421	7.7781	8.4511	6.4515	8.7242	8.9775	5.8437	6.3637	5.3226	7.959	7.2009	7.4303	11.9491	8.1717	10.0558	9.4301	8.5221	8.9335	8.1323	9.5895	9.3956	6.059	7.1951	7.1963
PF3D7_0515000.mrna1_1	PF3D7_0515000.mrna1_1;133	133	7.3594	7.7454	7.1242	5.9215	6.7866	8.8924	5.7679	6.2447	6.9878	8.0365	6.2265	6.3584	6.4848	6.6434	8.7391	5.3505	6.1137	8.6182	5.4416	9.6183	5.7222	8.719	8.2464	5.5527	4.8595	7.3952	5.1961	5.211	9.5536	6.1274	8.3635	7.8149	5.0144	5.2787	6.6244	5.2623	8.5212	7.0045	7.1924	7.8249	6.6817	7.5856	6.7912	8.0118	7.5357	6.8781	6.7908	5.0255	5.7936	12.1467	7.2568	6.5226	6.3161	7.9832	8.3095	6.7637	6.235	12.3893	6.9752	8.8397	9.5589	9.1335	8.7976	6.598	8.8335	7.8546	4.9472	5.7522	6.3415	7.7498	6.646	7.4752	11.2497	6.9907	8.9063	9.0656	9.1643	7.4841	8.047	9.6364	8.2689	7.4221	6.1497	7.0045
PF3D7_0515000.mrna1_1	PF3D7_0515000.mrna1_1;134	134	8.1363	7.9329	6.7206	7.0073	6.9706	9.1787	5.4741	6.694	6.3954	7.8131	5.8883	6.3632	5.6496	6.0321	9.1089	5.8748	6.934	8.8834	4.7897	9.38	6.2933	7.7541	7.059	4.7981	5.9136	5.4705	5.4393	4.1603	9.473	5.5289	8.2755	6.86	5.0094	5.9009	5.814	5.7608	7.7439	6.1287	7.3373	7.7727	7.8169	7.146	6.5492	7.2803	7.673	7.8897	5.8975	4.0135	5.26	11.7426	6.059	4.8919	6.2743	7.798	7.7614	5.6294	6.1655	12.305	6.5962	8.4749	9.6432	9.434	8.4354	6.6897	8.5723	8.5536	4.1851	5.3487	6.5315	7.8564	6.4746	6.9964	11.1371	6.8363	8.7866	9.2664	9.4926	7.2927	7.9784	9.3189	8.8446	6.2052	5.1847	6.0849
PF3D7_0515000.mrna1_1	PF3D7_0515000.mrna1_1;135	135	8.9227	8.3654	8.3209	7.2687	7.5177	9.6975	6.5312	7.1704	7.5687	8.6017	7.015	7.4212	7.1016	6.6642	10.036	6.6264	8.4791	9.6191	4.9054	10.22	6.9812	8.3173	7.4659	6.7475	6.34	6.3494	6.3352	5.4941	10.1935	7.3518	9.4012	6.2873	6.2943	6.8581	6.4568	6.1274	8.4222	7.1755	7.2094	8.4877	10.0919	7.8513	7.3994	8.617	7.6973	7.1579	6.816	6.2645	6.9602	12.5057	7.36	6.2061	7.4824	8.6244	9.101	7.7142	8.0412	13.0007	7.4943	9.444	10.0867	9.3693	10.0349	7.0815	8.9557	9.6104	6.0557	6.0804	7.5547	9.0748	7.4034	8.2469	12.1149	8.1951	9.5093	9.8082	9.7453	8.6233	8.2821	9.8487	9.6562	6.9695	5.6462	7.43
PF3D7_0515000.mrna1_1	PF3D7_0515000.mrna1_1;136	136	8.2907	7.9218	7.1723	6.6706	5.9832	8.1227	6.0219	6.6817	6.5957	7.8862	5.7949	6.4774	5.1014	6.0119	7.6705	6.3089	7.4112	8.4762	5.5388	9.8092	8.6772	7.4666	5.5065	5.6927	5.5638	5.5292	5.1719	5.1835	9.9549	7.6467	8.5488	4.842	5.4499	6.1272	4.6932	4.0993	7.728	6.3882	6.0065	7.9568	5.5376	7.7908	6.2625	8.0465	7.0514	6.4583	6.4048	6.0961	6.0817	11.8894	7.0544	5.9602	8.1174	8.0232	8.5023	6.4885	6.5322	12.7006	6.6864	9.4083	9.8312	7.7778	9.5203	6.6648	8.4846	7.0913	6.0112	5.9616	6.7824	8.4975	6.8143	6.0775	11.9515	6.8535	9.2803	9.4251	7.9252	8.053	8.0053	10.0089	7.1527	5.9016	5.9248	5.2498
PF3D7_0515000.mrna1_1	PF3D7_0515000.mrna1_1;137	137	7.3058	7.834	7.6132	5.9991	7.7998	8.6484	6.2709	7.2297	7.7368	7.6997	6.3149	4.7876	5.5692	7.2802	9.4935	5.8306	7.0919	8.7005	5.3889	9.5533	6.6957	7.6632	5.3723	4.6622	5.2192	5.5329	4.8001	5.7766	10.0067	7.706	8.2046	5.9203	5.23	5.3712	5.7409	4.957	7.8614	6.8246	5.1835	7.7798	5.2311	6.5534	6.2884	7.1453	6.5817	7.4185	6.4268	5.3129	6.5653	12.7662	8.0842	6.5801	6.4769	7.9048	12.7286	6.5114	9.053	13.0376	6.2149	9.2907	9.5431	7.9633	9.5719	7.243	10.0119	5.6576	4.9977	5.406	7.4169	12.9652	6.7785	8.5242	11.8672	6.6724	9.5777	8.7257	8.5584	8.4659	8.0581	10.4061	6.2133	6.8685	5.8711	6.299
PF3D7_0515000.mrna1_1	PF3D7_0515000.mrna1_1;138	138	6.952	8.2063	6.6489	5.0985	6.2852	6.9883	7.1608	7.7398	7.019	7.9286	9.7547	5.8699	5.6918	6.5278	7.4022	6.0717	7.324	9.687	5.0413	10.1653	6.5726	8.0318	6.4451	5.7727	4.5292	4.7892	5.4643	4.6513	10.0902	6.5114	8.328	6.3519	6.3901	6.2116	4.5898	4.62	6.3487	6.7808	5.4722	7.8014	5.463	6.6564	6.2998	7.748	6.3703	6.3896	5.3023	5.0224	6.4983	12.6507	7.9395	6.5969	5.7772	7.0052	7.9916	6.3535	6.2329	12.835	6.6282	8.9855	9.8722	9.0117	10.2783	6.7981	9.051	6.9945	6.4092	5.8785	5.2001	8.2371	6.5317	6.8306	11.8005	7.4283	8.9305	9.4137	9.2914	8.928	8.1058	10.2838	6.3735	7.1335	6.6188	7.0629
PF3D7_0515000.mrna1_1	PF3D7_0515000.mrna1_1;139	139	7.3949	7.5939	6.6945	6.0391	6.1352	8.0635	6.2754	6.8425	6.3668	8.0724	6.757	5.6401	5.5892	6.314	8.5556	7.4008	7.7958	8.8076	6.4759	9.9733	6.6522	7.5978	7.7677	6.532	6.0987	5.9558	4.319	5.9241	10.0231	6.1438	8.4767	6.0496	6.0188	6.6788	6.8655	5.0639	7.0831	6.3185	6.3176	7.9256	5.4806	7.1513	6.1721	7.5083	6.4765	6.5856	6.5125	5.5469	5.6441	12.2395	6.2348	6.7329	8.3401	7.9923	7.3197	6.503	6.7633	12.3619	6.9985	9.1344	10.2339	9.7639	8.6979	7.4051	8.2412	7.3999	5.3827	5.9362	5.9653	8.302	6.3132	6.5535	11.7374	7.1126	10.1294	9.6477	10.0781	7.5465	8.0113	9.1724	7.6736	7.0594	5.8612	7.9721
PF3D7_0515000.mrna1_1	PF3D7_0515000.mrna1_1;140	140	6.9721	7.522	5.8336	7.0803	7.4079	8.3574	5.4676	6.5694	8.329	7.9619	5.2304	5.3778	6.4408	7.3435	8.6881	5.8329	7.858	8.324	4.7613	9.8804	6.8434	8.2007	6.2649	5.4989	4.4039	5.0488	5.1206	4.4443	10.1083	5.9451	8.7697	6.1029	6.0594	5.8637	4.9584	6.1295	7.7161	6.0881	6.759	7.9343	5.3132	7.0245	6.7223	7.7328	6.6469	6.5833	7.0616	6.2952	5.7175	12.8436	7.1667	7.2954	6.3796	9.1907	7.2203	6.7568	6.8469	12.9027	6.9485	9.9409	10.0432	9.4427	8.7732	6.4686	9.0143	8.128	4.756	4.9112	4.8227	7.5974	5.983	7.0054	11.9123	7.9032	10.2276	9.6901	9.7136	8.1363	8.3176	9.4923	8.4109	6.77	6.3007	6.6929
PF3D7_0515000.mrna1_1	PF3D7_0515000.mrna1_1;141	141	7.3957	8.24	5.0312	6.3243	7.1711	8.5226	5.3151	6.6786	8.3025	7.712	4.8293	6.1737	7.0109	7.2649	8.4667	5.3688	7.4476	7.9433	4.845	9.7795	6.0356	8.2454	6.7302	5.2563	4.8079	6.742	5.8738	4.4416	9.7852	6.3745	8.4737	4.7004	4.6798	5.8462	6.3056	5.6378	9.2926	6.9662	5.3607	8.2064	4.1985	7.272	6.1262	7.7319	6.151	7.2719	5.0747	6.1813	5.8617	12.9611	6.0843	6.31	5.7623	7.3473	7.2662	7.1388	6.901	12.774	8.068	9.6965	10.3674	9.3356	8.4906	6.2373	9.3158	8.15	5.852	5.1938	6.2817	7.2295	6.6048	6.9324	11.6811	7.2424	9.4091	9.4355	9.286	8.4813	7.9586	10.0585	7.7356	5.9916	6.3171	6.1479
PF3D7_0515000.mrna1_1	PF3D7_0515000.mrna1_1;142	142	7.5484	8.3861	6.0083	7.7432	8.337	9.394	6.1963	7.4959	8.6994	7.65	6.195	6.3695	6.817	7.5583	9.3475	6.7162	7.5068	8.4114	5.2735	9.8512	7.124	8.3828	7.1891	6.8653	5.6008	4.9359	6.5478	4.7703	10.1333	7.1152	8.7666	5.3768	6.5694	5.191	5.2396	5.8612	8.9541	6.5746	7.648	8.4713	6.2018	7.4912	5.9009	7.1867	6.9498	6.6936	6.2843	6.3537	6.0687	12.6437	6.1817	5.8465	6.7343	8.6078	7.9371	6.9101	7.132	12.6056	7.2001	9.5391	10.2186	9.6463	11.5452	7.135	9.7352	8.3744	5.0334	4.9593	6.3393	8.6567	6.9783	7.0037	12.1055	7.8932	9.2962	9.629	9.4839	8.5201	8.3996	10.1836	8.284	6.2839	5.7268	6.3014
PF3D7_0515300.1	PF3D7_0515300.1;54	54	6.2811	5.7597	5.6188	5.4236	4.2032	3.9011	5.0197	4.6662	4.1619	5.1497	5.3854	4.975	5.2392	4.384	5.7866	5.5132	6.1081	4.7714	5.6177	5.8921	6.1845	5.9155	6.0052	6.0501	5.437	6.2323	3.5934	4.5668	6.5563	5.5432	5.9191	4.6118	6.0005	5.4097	6.8771	6.0494	5.8316	6.0361	5.878	4.1342	4.9676	4.7719	5.6539	5.0721	4.8679	4.5198	5.155	7.1563	5.6668	5.742	5.2122	4.7708	2.9579	5.7541	3.8639	4.6381	4.5097	6.0054	5.3082	5.0268	6.488	6.7317	6.2436	4.8161	6.0654	4.6299	3.4476	5.5549	7.1782	5.3579	4.6747	4.2342	5.3806	5.3565	6.1558	6.6541	6.1795	5.8885	6.2096	6.804	5.0883	4.6387	5.464	7.4689
PF3D7_0515300.1	PF3D7_0515300.1;55	55	6.387	5.0347	4.742	5.2979	4.1603	5.4019	5.3316	5.3847	3.9231	5.9798	4.7798	5.5357	5.3487	4.0224	4.8455	5.9239	4.9841	3.3951	4.4944	5.7244	4.7724	4.3827	6.285	4.585	5.4854	6.0505	3.8953	5.0531	6.2613	6.1016	5.5981	5.8691	6.3273	5.4016	6.4786	4.4621	4.9946	5.406	5.5744	4.8309	4.6548	5.0005	4.3667	5.0099	4.858	5.5065	5.8071	5.3611	5.4141	5.2426	5.1993	5.4283	5.1094	6.3187	4.1779	4.7485	4.4647	5.0896	5.9215	3.9928	5.7647	5.709	5.0175	5.6138	4.5838	5.0802	5.1436	5.9371	6.8345	4.4489	3.6053	5.3802	5.4383	5.3284	6.0117	6.1485	6.7789	5.9095	5.7118	5.5847	5.8146	5.144	4.9727	7.1199
PF3D7_0515300.1	PF3D7_0515300.1;56	56	6.2776	4.8807	4.9098	5.0955	4.0081	4.7923	5.2946	4.855	4.6519	5.2346	5.3988	5.7863	4.8987	3.9392	4.4522	5.1453	5.0751	5.0879	4.5008	5.2994	5.7342	5.1156	5.669	5.2426	4.9411	5.3498	5.3768	5.2126	6.5441	6.3754	6.1574	5.1489	5.8199	5.4828	6.511	4.6949	5.0396	5.0036	5.2589	4.4429	5.3248	5.0509	5.4992	5.0166	5.4741	3.8866	5.2227	6.1357	4.7098	5.1018	5.1558	5.585	5.1218	5.4793	5.704	3.3147	4.6741	5.1198	5.3712	5.2746	6.1309	5.9402	5.7156	4.6792	5.6302	5.9535	4.1424	4.8104	6.674	5.4874	5.6381	5.295	6.2277	5.3726	5.3473	6.2891	5.8215	5.3377	5.7257	6.0925	5.2758	4.7306	5.5521	7.0338
PF3D7_0515300.1	PF3D7_0515300.1;57	57	5.7658	5.0938	5.044	5.975	4.0755	4.4436	5.848	4.963	5.2902	5.0387	5.4366	5.1449	5.6963	4.9184	4.9625	5.8507	6.2824	4.4356	4.9369	6.3289	6.1018	5.5928	5.1218	5.9345	5.5261	5.9467	4.6194	4.8135	6.1293	5.8296	5.8716	4.5916	5.7145	5.8432	6.7634	5.3985	5.5484	5.5116	5.7983	5.079	3.5969	4.5185	4.3009	4.3327	5.0152	5.211	4.8369	5.9612	5.3052	6.6966	5.2418	5.2392	2.7398	5.5877	5.31	3.6334	4.811	5.1603	4.8079	5.9982	6.3205	5.3266	6.8347	5.6073	4.354	5.857	4.5292	5.4266	7.0228	4.5928	4.4182	5.14	5.3971	4.9556	5.9558	6.2502	6.3533	6.6492000000000004	6.1863	5.8982	4.4951	2.4621	5.2898	7.4461
PF3D7_0515300.1	PF3D7_0515300.1;58	58	6.2376	5.1719	5.4229	5.8492	5.098	4.1787	5.1763	2.8115	4.8425	5.671	5.1227	4.9681	4.9217	3.9383	4.4867	5.732	5.2415	4.2861	4.6165	5.9921	5.9533	4.7175	4.8758	5.3854	5.6854	5.2802	5.1635	5.288	5.8701	5.7393	4.8674	4.6358	5.1627	4.7361	5.6522	5.218	4.4012	7.0883	5.353	3.2957	4.3277	5.0157	4.765	5.2016	4.2979	4.2578	5.1863	6.047	3.2494	5.2106	5.6622	5.2513	3.8629	6.1077	5.6308	3.5692	5.1481	5.6256	8.6995	3.848	6.1001	5.9891	5.4828	4.6525	4.6781	5.5937	4.0135	4.8807	6.4658	4.6427	5.2388	5.717	5.1683	4.6017	4.6229	5.8632	6.2083	5.4515	5.6124	4.6206	4.991	1.9635	4.4568	6.9824
PF3D7_0515300.1	PF3D7_0515300.1;59	59	6.1133	5.1152	4.8207	6.097	4.5723	4.2593	3.9165	5.3306	4.126	6.1975	4.5329	3.8649	5.3107	3.0704	4.6235	5.384	4.6685	4.6118	4.6915	6.7493	6.1729	4.04	5.116	5.8817	5.1615	5.1106	5.1408	4.4899	6.2946	5.9215	5.3306	3.5236	5.1457	5.1069	4.6241	4.6559	5.243	4.6206	4.8694	3.4182	4.4912	4.4575	4.4835	3.7082	4.7164	5.2679	5.3628	5.6479	3.7866	1.1699	5.2551	5.2122	3.5323	5.9637	6.0961	4.6673	4.814	4.669	5.292	4.8634	5.7703	6.1383	5.0955	4.8817	4.5963	5.7753	5.0063	5.8797	7.0862	5.6753	4.6741	5.3306	5.1771	4.2472	5.7631	6.1512	6.3114	5.0742	5.9704	6.3036	4.889	4.0321	4.717	7.096
PF3D7_0515300.1	PF3D7_0515300.1;60	60	6.4017	4.6685	3.9088	5.3916	5.2273	4.9704	5.257	4.8659	2.111	6.2217	5.8331	5.8017	5.8738	3.228	5.6369	5.0161	4.9928	3.7104	4.4764	6.8943	5.3978	5.1791	5.0575	5.7126	3.3089	5.5351	3.3147	5.4604	6.3154	6.0038	6.4194	2.6041	6.013	4.7819	4.9117	3.067	5.8968	4.9625	5.5173	3.9982	4.8151	4.8455	5.6147	5.3277	5.5928	4.7131	6.0999	4.3674	4.319	4.9246	5.4067	5.4199	2.943	6.4406	5.5589	4.7015	4.7409	5.8992000000000004	4.8293	4.6764	6.2106	5.8669	5.5613	5.993	5.2373	5.436	5.684	5.408	6.0715	5.1719	5.144	5.1235	5.8785	5.3122	5.8135	6.2931	6.4246	4.9991	5.5229	6.3315	5.2407	4.7469	5.3509	7.046
PF3D7_0515300.1	PF3D7_0515300.1;61	61	6.1554	6.0858	6.1077	5.2787	5.3049	5.3789	5.1102	4.9551	3.9298	5.5432	6.0501	5.1969	5.4522	5.1723	5.0518	4.9676	5.7866	5.9791	5.8667	6.4291	6.2735	5.859	4.5515	6.2361	4.3764	5.6528	3.9467	5.5484	6.1827	5.8068	6.2694	4.6616	5.9676	5.6294	4.811	4.7087	5.1675	5.9635	5.1436	5.0383	5.1493	5.5629	4.9495	5.1318	5.2917	3.3618	5.9397	11.0893	5.1847	5.4604	5.0067	5.3331	3.9718	6.1338	4.4046	4.8963	6.0029	6.2585	5.7892	5.2824	6.0868	6.1173	5.4806	5.7973	6.1793	5.8146	9.0909	6.195	6.5779	4.9402	4.6421	5.2357	6.1189	5.2709	5.7181	5.8709	6.6764	4.541	6.3332	5.8657	5.0942	4.5692	6.1469	3.9764
PF3D7_0515300.1	PF3D7_0515300.1;62	62	5.478	5.712	4.8856	5.673	6.5981	5.0054	5.0798	4.4886	4.1094	6.4316	5.5407	4.5367	3.7192	4.7104	4.3284	5.0613	5.4456	4.332	5.1436	6.5886	6.6087	5.0947	5.5494	6.6069	4.9686	4.0925	2.8339	5.3768	5.6882	6.4561	5.7344	5.3161	5.5469	4.8895	4.5527	4.5466	4.9184	6.0661	6.0674	4.5969	4.4012	5.1755	5.5573	3.7824	4.861	4.9635	5.3129	5.6704	5.0085	3.3306	6.0479	4.4443	2.2987	5.8716	5.1064	4.7225	5.5333	5.4886	5.1445	3.306	6.4676	6.3971	4.6724	5.8532	5.5021	5.7455	4.854	5.3604	7.1006	5.2735	5.4696	4.8309	5.7724	5.4313	5.774	6.4998	6.0464	4.8977	5.7522	5.8245	3.6392	3.8963	6.1711	7.491
PF3D7_0515300.1	PF3D7_0515300.1;63	63	5.7087	5.405	5.9203	6.0137	5.3719	4.9486	5.0014	5.7785	4.7447	5.8965	6.0253	6.1081	5.374	4.7137	4.1177	5.76	5.572	5.2411	4.2502	7.0238	7.1147	6.0725	6.8413	6.3663	4.9203	4.0259	4.2645	5.1114	7.3298	5.9748	6.434	6.7353	6.2116	5.3226	5.5251	3.841	3.3176	5.5185	6.3675	3.9791	3.9579	3	4.3792	5.645	5.2828	5.3995	5.9777	8.4536	6.3821	5.846	6.5298	5.9023	5.0909	6.1574	6.3087	4.8032	4.5065	5.9045	5.5792	5.0639	8.8233	6.6499	4.8099	6.1803	5.7398	5.4433	4.4731	5.9172	6.7638	4.9222	4.4919	5.7544	6.3956	5.5625	5.7716	5.8161	7.102	5.1902	7.2786	5.1771	4.3792	4.6415	6.0283	6.9147
PF3D7_0515300.1	PF3D7_0515300.1;222	222	7.7659	8.2591	6.8371	6.2765	6.2329	6.559	6.5438	6.3866	5.8746	8.2115	6.6844	7.9814	6.3945	6.0219	6.3516	5.8814	7.1718	7.6546	6.1102	7.6574	9.2125	6.7517	8.3575	6.9916	8.0392	7.0069	6.6334	6.3252	7.3766	7.7534	8.2016	7.2877	7.4076	9.0064	6.7765	5.9402	5.9609	6.9331	7.5877	8.471	4.7032	5.0674	6.1156	6.0853	6.8896	6.1033	6.6143	7.7273	5.7594	6.1336	6.2841	6.3416	6.3966	6.6184	7.196	6.0787	8.4359	7.3548	6.8119	9.2773	5.9141	8.9932	8.2934	7.2736	7.671	5.9973	6.5105	8.1974	7.5257	7.496	6.0864	8.9675	8.6907	6.7704	9.8011	7.7816	9.0444	7.4779	7.8474	7.5159	6.4919	6.8495	8.7523	6.7829
PF3D7_0515300.1	PF3D7_0515300.1;238	238	9.1264	10.9217	11.3076	13.9949	8.4706	10.2774	9.16	8.917	8.5191	9.3353	11.1462	10.6128	13.668	8.892	10.9635	10.6136	9.5534	12.2571	8.0201	11.046	12.5809	9.9725	9.8686	11.8449	10.9913	8.7387	8.4321	7.1463	11.1444	11.7773	10.6409	9.8834	11.9272	11.2968	7.9097	8.4417	8.4929	13.1761	10.0662	10.0925	6.9447	11.2579	9.3055	8.934	8.3555	10.009	13.3456	10.0251	10.4625	9.4597	7.3321	9.5799	7.9288	10.527	8.0566	9.7969	11.8283	9.7566	9.192	12.8166	9.1578	9.2909	8.3589	9.8698	10.5099	9.638	7.8848	7.2236	11.2312	8.843	10.0132	11.3097	11.4438	9.9701	13.0706	9.3458	10.2405	8.2234	5.433	10.9108	9.4663	8.7494	7.8229	10.8898
PF3D7_0515300.1	PF3D7_0515300.1;239	239	9.3686	11.3678	11.3304	14.2738	8.8962	10.4634	9.8798	10.2482	8.923	9.8331	11.3686	10.4537	14.3999	8.8947	11.1419	10.9155	10.4172	12.5727	7.6251	10.9434	13.1649	10.2036	10.0864	11.7264	10.2124	8.6854	8.6165	7.5105	11.3009	12.1746	10.9582	10.2746	11.8517	10.9625	7.7783	8.6146	8.7681	13.8227	10.448	10.8935	7.7051	10.7424	9.8962	8.5419	8.2546	9.6339	13.7045	10.5527	10.5198	10.0883	9.6782	10.1924	7.8779	11.3616	8.4774	10.2296	11.8671	10.5874	9.5619	13.1083	9.4472	8.901	7.8961	10.084	10.8514	9.3375	8.6279	7.6559	10.3127	8.8238	10.2825	11.65	11.5466	10.034	13.0791	9.1132	10.0388	6.8157	10.203	11.2101	8.434	9.0289	8.1687	9.545
PF3D7_0515300.1	PF3D7_0515300.1;240	240	8.4833	10.5297	11.3118	14.1118	8.8148	10.4195	9.6108	9.1867	8.6733	9.361	11.2666	10.7224	14.2946	8.8726	10.9363	10.5415	9.171	12.6281	7.4877	10.2712	11.4002	9.565	9.5305	11.4913	10.3863	11.2155	7.8108	7.1055	10.9308	11.3194	10.4999	9.3988	11.4644	10.9211	8.8098	8.1414	7.7117000000000004	13.5163	9.7936	9.5278	7.9016	10.63	9.3001	8.4347	7.7843	9.6185	13.9302	9.9285	9.7172	8.8226	6.6864	9.9237	7.617	10.3481	7.0339	9.5316	11.7374	10.0934	8.8186	12.1148	9.2203	8.9587	8.4074	9.8894	10.9943	8.8539	7.9155	6.8339	9.4928	7.7413	8.6254	11.6298	11.424	9.4084	12.2959	8.2898	9.9992	8.6789	10.1191	11.3519	8.7889	9.1741	7.5895	10.0113
PF3D7_0515300.1	PF3D7_0515300.1;241	241	8.6894	9.0849	10.9809	14.3254	9.0091	10.9279	10.339	9.2606	8.4683	9.1191	11.3703	10.5147	14.233	8.6196	11.5621	11.4687	9.761	12.4522	8.7354	10.5855	11.5004	10.0058	9.6736	12.0832	10.6287	8.8882	8.8955	7.3078	10.934	11.085	11.0208	9.139	11.7667	11.0838	7.6606	8.1593	8.6306	13.4997	10.5026	8.5836	7.6452	10.6354	9.517	8.639	7.7448	9.7275	13.6629	10.4781	10.0459	9.5745	6.5354	10.1655	8.8812	11.0297	7.4813	9.421	11.6909	10.6048	9.4294	12.5216	9.5045	8.9113	6.9824	9.3678	10.604	9.7008	8.9043	5.7339	9.0694	8.188	8.4773	11.4042	11.8439	9.6506	12.7374	8.4819	9.9907	7.2922	10.0281	10.7221	9.9154	9.2624	6.5755	9.5463
PF3D7_0515300.1	PF3D7_0515300.1;242	242	8.6393	8.7404	11.3059	14.1816	9.1862	11.4198	8.8177	9.2166	8.316	9.6652	11.43	10.5092	14.0767	8.9295	10.8447	9.7564	8.8693	12.6114	7.7752	10.2674	12.0689	10.3903	9.51	11.9998	11.2316	9.9151	7.7346	6.7134	10.887	10.9558	10.8541	9.3604	11.6232	10.778	8.8907	7.5068	7.1188	11.5313	9.7853	8.4305	8.0611	10.9476	9.6371	8.7454	7.9661	9.8911	11.9769	9.4876	10.6272	8.8738	6.5518	10.1799	6.7067	10.0413	8.5847	9.6255	11.5442	10.1908	9.4003	12.2447	9.3074	8.9273	7.5802	8.6958	10.203	9.2714	8.2971	6.942	10.2444	8.5536	9.8134	10.9212	11.5625	9.7566	12.3216	9.2093	9.9829	7.1049	8.5728	10.8906	9.3465	8.8917	7.3025	10.1843
PF3D7_0515300.1	PF3D7_0515300.1;243	243	8.4728	8.6112	11.7857	13.992	8.0042	9.8495	8.1389	9.0686	7.9623	9.0946	11.3581	10.5207	13.9601	7.8584	9.5394	10.3216	9.01	12.301	7.3484	10.2028	11.9418	10.7662	10.2612	11.6897	9.6114	7.6199	7.9027	6.5256	10.3997	10.4135	10.7549	10.3096	11.7352	10.6362	7.5895	7.7067	8.1708	8.5368	9.5993	7.4845	7.0345	9.942	8.6532	8.0234	7.7463	9.5368	8.3209	9.7016	8.2227	9.0103	6.8292	8.7383	7.6468	11.1358	8.2942	9.1069	11.9358	9.3907	8.9686	12.4	9.1826	8.3735	7.9004	8.6389	10.3758	7.731	7.6272	6.1196	9.5356	8.6523	9.3307	12.0331	10.2394	9.436	12.6581	9.2604	9.64	6.9087	8.7695	10.565	8.5159	8.5794	7.2639	10.2041
PF3D7_0515300.1	PF3D7_0515300.1;244	244	8.7427	7.7901	9.9155	7.1748	6.7859	7.3175	7.8465	8.5867	6.8875	9.1653	11.3042	9.6626	7.0464	7.187	7.458	9.3215	8.984	7.4012	7.1488	9.6012	11.4267	8.962	10.4826	8.1613	9.2406	7.862	8.6833	6.4101	9.831	10.5113	9.7756	11.1426	8.1146	9.5487	7.6681	8.9163	7.9203	7.8165	8.534	7.9273	6.6641	9.0769	7.5304	7.403	8.3695	6.7674	7.2721	8.8422	8.0415	8.8366	7.3531	7.8711	7.9103	7.3576	7.667	6.9598	10.2943	7.0219	7.031	11.7805	7.1833	8.5255	8.7032	8.4422	9.0308	6.9664	6.9588	7.0664	9.2658	8.1286	6.3404	11.2233	9.0759	8.0191	12.2019	7.3585	9.6551	8.2751	8.6445	9.6594	7.9242	8.2331	7.9721	9.6857
PF3D7_0515300.1	PF3D7_0515300.1;245	245	8.8791	7.7211	7.3538	7.299	6.3205	7.3547	7.865	9.6526	6.6118	9.2086	11.5193	9.3897	6.8986	6.3856	7.2122	8.2083	9.8282	6.8193	7.5986	8.9218	11.2051	7.217	10.3818	7.2976	9.2848	7.5662	11.6946	6.9034	8.9048	9.9361	9.4395	10.2553	7.7152	9.6378	7.691	10.8238	8.0529	7.3122	7.7872	7.6873	8.7681	8.9959	7.6894	6.4284	7.9602	8.4022	7.9305	8.2506	6.9737	7.1246	6.621	7.2101	7.2946	7.1427	7.6945	7.8744	8.5023	8.9056	6.499	12.207	6.4335	7.9887	8.8752	8.5203	8.6525	6.835	5.8037	7.3164	9.5541	8.1521	7.2097	8.6779	8.7949	8.421	12.2958	6.8901	9.5669	8.7783	7.8459	9.0832	7.4862	6.3752	8.1198	9.0439
PF3D7_0515300.1	PF3D7_0515300.1;246	246	8.586	8.0753	7.2689	7.647	5.2709	6.8819	7.6955	8.2655	6.2336	9.3717	11.5816	9.2983	7.5047	6.213	7.1635	8.3258	9.0879	8.6763	6.0516	8.8188	13.0029	7.4837	8.8411	7.9083	10.2339	7.8641	8.5903	5.0959	8.8934	11.7172	9.5671	9.3915	8.1231	10.3338	7.159	8.5141	7.4361	6.691	9.1866	7.7687	9.0728	7.7389	8.2245	6.4153	8.0032	6.5092	7.1378	9.0291	6.5702	9.0226	7.2615	7.983	6.8676	7.2836	7.7659	6.8649	7.2915	8.0039	6.7308	12.2519	6.5435	9.6323	8.2697	8.8646	8.9956	6.4963	7.2457	7.3403	10.5953	8.1323	6.054	7.8375	9.3385	8.3928	11.9349	6.9089	9.669	8.2924	8.5678	9.3703	6.6366	7.3373	8.1586	10.2514
PF3D7_0515300.1	PF3D7_0515300.1;247	247	8.2313	10.2588	6.0938	6.0099	4.7897	6.929	8.7592	8.5351	6.6936	9.313	6.2026	8.7062	6.3185	5.3016	7.3993	6.7614	8.6043	6.1659	6.5881	8.635	12.4431	8.4276	7.3194	7.5444	6.8018	8.4353	6.8272	5.6308	8.3683	11.4172	8.5796	8.0338	8.5164	7.8413	7.8384	6.5287	6.8232	6.9777	7.5045	10.2667	5.4289	6.398	7.2588	5.9713	7.5641	6.8554	6.7126	7.9393	5.4957	6.5254	6.7035	8.1548	7.5955	6.8786	7.4742	7.3986	7.0686	7.7667	5.9853	9.1686	6.0264	7.3818	8.5826	7.1527	9.3489	7.0368	6.1861	6.3731	6.7824	7.2692	7.2233	7.8029	9.1377	7.4018	9.7784	6.832	9.2999	8.2141	8.2344	9.6224	7.6158	6.3747	7.8073	6.5598
PF3D7_0515300.1	PF3D7_0515300.1;248	248	7.3219	8.0059	6.6813	9.5672	4.9326	6.3331	7.2111	8.4361	5.2795	8.6722	6.9784	7.786	9.0678	3.373	5.9143	6.8331	8.3094	6.1918	5.6505	7.2045	8.3829	6.1886	6.8201	7.6061	6.5379	7.7165	7.1309	6.0175	8.0329	8.4325	7.6498	4.6094	8.128	7.1632	7.9408	7.1098	6.1845	5.8435	5.6085	8.0776	4.6565	5.8146	6.9174	5.7939	6.4647	7.2447	5.7658	6.7791	6.5526	5.3085	6.0968	7.1137	6.8165	7.9326	8.5824	2.8972	6.3916	6.2359	5.88	10.207	6.4453	6.69	8.7894	6.9458	7.4923	6.4898	6.3612	6.463	6.8841	8.4435	6.5807	7.5385	7.9562	6.4328	10.3327	7.0106	8.6457	8.6007	7.2725	8.0859	7.5176	7.0862	6.9874	7.1956
PF3D7_0515300.1	PF3D7_0515300.1;262	262	10.0598	9.9917	12.5492	14.3665	11.4566	9.946	11.0084	11.4455	11.6367	10.5106	12.2093	11.3481	14.172	11.2093	10.2448	11.7754	11.9874	12.8553	8.954	11.6557	13.4832	10.6101	11.7129	12.1646	11.637	8.8041	10.4466	8.0833	11.9991	13.2049	11.3271	11.673	11.9697	11.7092	8.7443	10.9724	10.0801	11.1778	10.6023	9.9836	11.3738	12.1573	10.5692	9.2755	9.7074	10.8111	11.7344	10.7582	11.4644	11.5096	13.5434	10.9369	10.6533	11.825	10.1889	10.9935	12.6435	10.5123	11.1471	13.0987	10.275	11.9147	10.0423	11.5844	10.7756	11.0745	9.0555	9.124	12.5874	10.1583	10.4278	12.5713	11.6098	11.5631	13.0585	10.1401	12.1161	10.0742	11.3625	11.7257	11.2533	9.5739	9.6363	12.5752
PF3D7_0515300.1	PF3D7_0515300.1;263	263	9.7335	9.6398	12.8389	14.5603	9.2163	9.6852	11.0283	11.2477	10.0822	10.197	11.1951	11.1627	14.4974	9.285	10.3623	11.22	11.0424	13.034	8.1669	11.2361	13.2732	11.1785	10.8014	12.4776	10.8848	7.6914	9.4142	8.4292	11.7698	12.7527	10.9172	10.5084	12.4004	10.8804	8.4894	9.2153	9.0961	11.2396	10.4095	9.7307	9.1115	12.5137	10.0902	9.067	9.5925	10.9789	10.8416	10.314	11.3757	10.7252	11.7683	10.9098	10.1567	11.3678	9.6581	10.8389	12.9457	10.8317	10.3662	13.3607	10.1949	10.6831	9.0017	9.8702	10.5886	10.4652	8.2089	8.1311	10.7852	9.4607	10.0884	13.0553	12.1264	10.5257	13.6247	9.7567	11.3	9.4471	9.7342	11.1316	10.3089	8.8163	8.5901	10.4896
PF3D7_0515300.1	PF3D7_0515300.1;264	264	8.969	8.9164	12.1939	14.4061	8.6968	8.4828	10.4017	10.0635	9.2258	9.3408	10.4893	10.8191	14.3175	8.8613	9.4846	10.4966	10.4349	12.6139	7.1239	11.1117	12.3082	9.4718	9.7633	12.1444	10.282	7.0686	8.6939	8.0512	11.3073	12.2389	10.1167	9.8473	12.1118	10.3357	8.6035	8.4178	8.0714	10.4775	8.811	9.3592	8.8844	11.3871	9.492	8.7661	8.343	10.6575	9.7956	9.9648	10.1447	10.2215	11.1735	9.9969	9.8179	11.0247	8.8526	10.1457	12.6705	9.7836	9.8659	12.7429	9.8926	10.0594	8.3666	9.6441	10.2621	9.8811	8.1774	7.5357	10.5435	8.9564	9.31	12.6147	11.4868	10.3757	13.0722	9.303	10.8788	8.5767	9.5701	10.7486	10.0668	8.5145	7.999	9.9633
PF3D7_0515300.1	PF3D7_0515300.1;265	265	9.5994	9.7799	12.6936	14.639	9.6816	11.0968	10.6445	11.7576	10.2367	9.7466	11.5103	10.6605	14.583	9.3943	11.208	11.7877	11.7687	13.1277	8.5761	11.4693	12.2671	12.2991	10.7661	11.9974	11.6249	9.9984	9.4072	7.8981	11.7674	11.8956	11.2367	10.7132	11.9507	11.5838	9.4692	9.5665	7.8859	10.7829	9.8351	9.8057	9.5301	11.2435	10.5354	9.4078	8.9845	10.8445	10.3993	10.3987	10.472	10.8549	11.9049	11.1947	9.2476	10.6619	9.4668	10.5665	13.0314	11.0511	10.5765	13.2591	9.9785	10.9436	9.2996	10.1089	10.7711	10.4573	9.2178	8.081	11.3387	9.3384	10.5724	13.1324	12.5893	10.9854	13.4717	9.9797	11.497	8.4174	9.9156	11.6812	10.4638	10.1482	8.5554	11.4138
PF3D7_0515300.1	PF3D7_0515300.1;266	266	9.8025	9.8069	13.0074	14.7554	10.4853	12.5463	11.5012	11.9073	10.7823	10.1321	11.9763	10.7312	14.711	10.2775	13.0806	12.1082	11.861	13.1236	9.6863	11.9216	11.8092	13.8182	10.8162	12.3895	11.7628	10.4978	10.3729	8.6931	12.0777	11.7078	13.7936	11.4153	12.4494	12.0318	10.3278	10.3523	8.6232	11.5063	10.2429	10.0274	9.8635	11.2019	10.7515	10.0323	9.5626	10.9823	11.274	10.6408	11.0276	11.2029	11.9189	11.6575	10.3528	12.7873	9.5703	10.9856	13.1469	11.7894	10.893	12.9028	9.9016	11.4924	9.9731	9.5243	10.6551	10.6509	10.0477	8.5375	11.6878	9.5388	10.5672	13.1723	13.1235	11.1077	13.0385	10.0342	11.8902	8.9487	9.9337	11.6136	10.8974	10.3876	9.2019	11.529
PF3D7_0515300.1	PF3D7_0515300.1;946	946	6.0516	5.6273	4.845	4.9269	4.5116	5.4941	5.4899	4.7787	5.0717	4.9914	5.6061	8.692	5.9864	3.3045	5.6687	5.1623	6.035	4.6848	5.8977	6.5635	6.6466	5.4189	4.9928	4.6352	4.3681	2.844	5.3219	5.879	7.3069	6.3675	5.9669	2.3219	4.7703	5.85	5.5292	5.9711	5.4019	5.6829	4.8733	4.3399	3.6159	6.2304	5.2126	4.7549	4.7043	3.3799	6.3316	5.0483	4.9537	6.2506	8.2389	4.905	5.3096	6.5075	5.6982	2.903	4.6496	5.6795	7.3454	5.3273	5.641	7.8977	5.4767	5.0947	6.9706	6.0577	4.6854	5.4838	7.5647	5.8755	2.2048	5.0853	5.5059	6.8368	5.463	5.7046	7.1435	6.3971	5.8542	7.7689	5.3374	4.7777	5.342	7.2419
PF3D7_0515300.1	PF3D7_0515300.1;947	947	5.6531	5.6456	5.4326	5.14	4.5466	4.5014	6.105	5.3957	5.3712	5.6685	4.8639	4.7306	6.0391	2.4931	4.5771	5.4506	5.2498	5.0561	5.4043	5.257	6.3654	4.917	4.8953	5.6716	5.6508	4.3448	6.719	5.3663	5.5087	5.0448	5.7882	3.0179	5.6299	5.7385	6.1453	6.1853	5.7167	4.3226	5.8324	3.5945	6.0525	5.3045	5.047	5.2396	5.4535	3.8924	5.3165	6.1906	5.3262	6.2118	8.5375	5.1346	5.054	5.9404	4.9649	5.6755	4.2494	6.2437	6.6915	5.9201	5.5385	6.3609	5.3649	5.8557	5.5951	5.853	4.5607	5.8547	5.7431	4.218	4.3306	5.7975	5.9789	6.9686	4.844	6.3523	6.8379	5.4931	6.1926	6.5791	5.1252	5.3391	5.0712	5.5014
PF3D7_0515300.1	PF3D7_0515300.1;948	948	6.1892	5.347	4.5223	5.1089	4.8012	5.0378	5.0152	4.0738	3.4673	6.6063	3.9616	5.1218	5.5195	4.5354	4.2705	5.7832	6.0092	4.6147	6.1894	6.8589	8.0085	5.6579	5.6288	6.042	5.673	5.3363	8.2051	5.5084	6.8991	7.4696	5.1223	5.3056	6.8534	6.0047	5.3747	8.0318	6.2504	5.8527	5.1558	5.6574	5.2483	6.0832	5.5543	5.4097	5.4336	4.986	4.9369	6.3865	5.0772	7.3584	9.7864	5.7447	4.2861	6.0286	5.6401	4.4627	5.9544	5.4864	7.562	5.6244	5.717	7.1319	5.673	5.6966	6.3756	5.8222	5.1823	5.9558	7.4708	5.2961	3.0959	5.4538	5.1081	7.8193	5.3198	5.85	6.9555	6.4599	5.6513	6.7674	4.9345	5.4366	5.4246	7.0853
PF3D7_0515300.1	PF3D7_0515300.1;983	983	6.2348	5.1671	4.8997	5.5304	4.8232	5.7401	5.3865	5.8099	3.6927	5.9329	6.7844	5.3009	5.3111	2.8797	5.6977	4.9093	5.7452	4.2227	4.7137	6.3707	6.1299	3.9203	4.6921	5.5068	6.0811	4.8817	6.7523	5.9775	5.4663	6.0325	5.7227	3.1326	5.5423	5.3903	5.9871	6.7727	4.7153	5.3579	4.5564	5.1127	5.8968	4.9796	6.1054	5.2664	6.1146	4.8684	5.5005	5.2913	4.3183	6.9809	10.1585	6.1757	4.5379	6.7244	4.3716	4.9547	5.3176	10.0371	7.0309	5.0479	5.7761	7.0977	5.7485	6.0909	5.1977	5.3951	6.2315	5.0764	6.2711	5.6162	5.2296	7.2781	10.4185	5.9595	5.3473	6.013	7.545	5.7949	6.2628	6.0624	5.857	6.8386	4.9653	7.9245
PF3D7_0515300.1	PF3D7_0515300.1;984	984	5.3473	4.9846	5.4912	5.738	4.5078	6.8169	5.9397	5.7674	4.5916	5.1687	4.742	6.0772	5.2679	2.7463	7.1908	5.4851	5.2965	4.9616	5.2506	5.2813	6.1741	5.1534	5.9404	5.8156	5.7247	5.4466	7.2363	5.2544	6.3533	6.2143	5.8955	4.9406	5.7743	5.5141	4.7192	5.4621	5.8492	5.6952	4.9754	4.9639	5.1595	5.463	5.6887	3.5273	6.7893	5.2261	6.6411	4.9928	4.9805	5.8273	9.3703	5.6775	4.3212	5.8326	5.8032	4.144	6.0559	7.588	5.1607	5.578	5.3944	7.4005	5.431	4.9639	4.4751	5.6407	4.7934	5.4403	6.706	5.2536	4.5993	6.4348	7.711	5.5984	5.4266	5.6988	6.9742	4.9914	6.2739	7.3375	5.5521	5.1969	5.7197	7.0281
PF3D7_0515300.1	PF3D7_0515300.1;985	985	7.2841	5.1775	5.8437	4.6206	4.1898	6.0193	4.641	4.5304	3.009	5.2361	5.634	6.2455	4.9754	4.7474	5.8736	5.2668	4.6159	4.9796	4.6915	6.2451	5.696	5.5524	6.713	4.9968	5.0108	1.6229	4.7501	4.7082	5.516	5.9971	5.318	4.1285	6.0429	4.9079	3.9635	5.382	5.4761	4.9355	4.5934	3.1276	5.1485	5.1264	5.4433	5.7315	5.5373	5.4189	5.9977	4.0312	5.1683	6.1797	8.5425	5.888	4.6421	6.1133	4.9326	4.3118	6.0402	8.8478	6.0067	5.5515	5.5435	8.2005	5.4077	5.3754	5.0237	5.6212	5.6772	5.1502	7.2009	5.0206	5.6659	7.3225	9.9174	5.8989	5.1014	5.517	7.7302	5.3628	5.7444	5.4741	5.1538	5.4479	5.5311	6.2606
PF3D7_0515300.1	PF3D7_0515300.1;986	986	6.2067	5.408	4.98	5.0152	3.7093	5.295	5.2468	4.8634	4.4423	6.3232	5.6061	7.3703	5.0161	4.2615	3.3031	4.5945	5.7477	5.0639	5.7842	6.9572	5.3544	5.4525	5.0032	4.1489	5.9179	4.9136	5.4165	5.8265	5.9957	6.201	4.8278	3.1969	6.0378	5.2784	4.6282	5.2044	5.3858	5.202	5.1985	4.0295	3.4515	5.8637	5.9451	3.8659	3.5862	5.057	6.6215	6.7035	4.7544	6.7557	8.7492	6.1085	5.9519	5.822	5.337	5.5786	5.7274	6.5703	6.2336	5.5789	6.0915	8.6783	5.292	5.5027	5.4686	6.0881	4.9519	5.6899	6.8306	5.7487	6.2221	6.7649	6.2034	5.9732	5.7063	6.2939	8.3572	5.9493	5.9761	6.5393	5.3988	4.8654	6.3143	8.9642
PF3D7_0515300.1	PF3D7_0515300.1;987	987	6.1697	5.7546	5.2502	5.7916	5.0246	4.8037	5.6103	5.0152	5.0036	5.2422	4.437	6.2209	4.9523	5.0938	5.0391	5.3331	5.8953	5.5622	4.905	6.4589	6.5715	5.8056	5.5807	5.1301	5.1969	5.5125	6.4226	5.1843	6.3877	6.5503	6.371	5.9896	5.6702	5.6907	4.2149	6.6387	6.0431	5.189	5.4728	3.3132	4.853	5.0875	5.5515	5.6696	5.6656	5.5945	5.8258	4.2906	4.2839	6.6716	7.515	5.9086	6.0166	6.3661	5.8562	5.7589	5.0665	7.0875	6.5076	5.5062	5.7159	6.1303	6.0626	6.405	5.9674	5.7057	5.7626	5.7751	6.4094	5.367	5.1859	5.7732	6.9749	5.3646	6.0796	6.4345	6.948	5.4718	6.9287	6.0892	4.8063	4.8948	5.8237	7.0904
PF3D7_0515300.1	PF3D7_0515300.1;988	988	6.6323	5.3757	5.9098	6.1916	5.6968	4.7803	5.9057	3.7257	4.6893	5.8575	6.098	5.7126	5.1961	5.4941	4.4522	4.4489	5.4202	4.6023	5.1961	6.4244	7.1142	5.5173	6.0299	5.3799	4.8012	6.2871	5.0917	5.7029	6.4811	6.6516	5.7671	4.4822	5.6056	5.3639	4.9231	4.9809	6.0306	4.7485	5.6921	3.9279	5.4864	5.5198	5.5625	5.2464	6.4386	4.3554	5.594	6.1697	4.7586	6.3703	8.2508	5.5714	5.9777	6.7087	5.6761	4.7285	4.3618	6.2147	5.3103	5.4816	5.437	5.735	4.9463	6.8175	5.7024	5.7552	4.9103	5.7425	6.5072	5.2754	4.2943	5.8904	7.6002	5.1022	6.0594	6.3334	6.5188	5.9521	6.5564	6.4822	4.3391	4.6651	5.8339	6.4226
PF3D7_0515300.1	PF3D7_0515300.1;989	989	6.2491	5.1094	4.9914	5.8632	5.2532	5.9505	6.1247	3.4476	4.5735	6.2546	5.009	5.2739	5.5179	5.0152	5.1073	5.5768	5.0058	5.4433	5.5892	6.2839	6.0233	6.1231	6.3363	5.7236	5.5765	6.2908	5.5062	5.3906	6.3695	6.1495	5.7203	4.433	6.1075	5.4935	5.947	5.6885	6.335	6.1338	5.8215	4.2102	3.859	6.283	5.0592	5.5768	5.9274	5.9484	5.6548	5.709	5.0343	6.4915	7.6481	5.292	5.2884	6.6988	5.5056	4.2532	7.856	6.2443	5.5258	4.861	5.9925	6.0063	5.1169	5.8143	5.7594	4.916	4.9732	5.2445	6.6187	5.4029	4.7511	7.0346	7.0581	5.9516	5.1018	6.2215	6.813	6.1967	6.3455	6.1649	4.717	4.1771	5.6704	6.7407
PF3D7_0515300.1	PF3D7_0515300.1;990	990	6.8496	5.8931	5.211	5.6971	5.749	5.8785	6.0144	5.1918	5.1268	5.6999	5.9146	7.2916	5.3561	5.0925	4.5856	5.3176	5.8354	5.1977	4.8032	6.596	6.5833	5.1946	3.8856	5.1276	5.7211	5.3827	5.9782	4.851	6.1975	5.7908	6.0444	4.9079	6.6546	6.5558	5.2273	6.7038	5.3248	6.12	5.4835	5.5744	5.4848	4.4303	5.9231	5.6076	5.0058	4.9937	6.2536	6.3763	4.7798	6.115	5.8552	6.0241	5.1851	5.5388	5.8255	5.5978	5.4296	6.6731	6.7997	5.8637	5.8022	5.8143	5.8086	5.5466	5.4155	5.848	5.3757	5.497	6.5644	6.2211	5.5883	5.6317	7.0935	6.0985	5.6395	5.6721	6.2935	6.0706	5.9212	6.2977	5.359	5.7257	5.88	6.2769
PF3D7_0515300.1	PF3D7_0515300.1;991	991	7.1128	5.1847	6.3217	6.1589	5.4336	5.07	5.6622	5.155	5.0635	7.263	5.3878	5.7263	5.5144	4.1522	4.6966	5.4476	5.8084	4.963	5.7312	5.2161	5.9435	5.2234	7.1654	6.0479	5.1831	4.4168	5.2913	4.8826	6.2724	6.2867	5.9174	6.3447	6.3816	4.7371	4.3632	5.1457	5.3872	6.4094	5.9141	4.2653	5.9253	4.723	6.6992	5.2494	5.5021	5.7164	6.6279	4.9941	5.3309	5.4854	5.7035	6.2756	5.3031	6.8138	5.2296	6.6267	5.8311	6.701	6.1641	6.1457	5.6479	5.8092	5.8352	5.4039	5.6375	5.5954	4.9265	5.8296	7.1227	5.7331	5.7051	6.2244	7.546	5.7827	6.4621	6.0629	6.3933	3.8319	6.1749	4.9193	6.1479	6.191	6.1183	6.9131
PF3D7_0515300.1	PF3D7_0515300.1;992	992	6.0862	4.7263	5.4718	5.9406	3.5789	4.7317	4.8006	4.1938	4.2055	6.2259	5.7957	5.4456	5.067	5.9205	4.5033	5.3906	5.2761	5.0233	3.4816	6.2286	4.774	4.9117	6.9377	5.7385	5.6907	3.6656	4.2832	5.3306	6.1064	5.0197	4.3009	6.9408	5.9033	5.5774	5.101	4.3334	4.839	6.1771	5.1918	4.2795	3.6253	5.2754	4.4995	5.0544	5.5217	4.8099	5.4598	4.1938	5.1276	5.2141	4.6047	4.4012	5.0063	5.8207	5.1667	4.3356	4.985	5.7845	5.7361	4.9533	6.471	5.4459	4.7415	5.2426	5.0018	5.9134	3.861	6.0732	6.1617	5.7918	5.017	5.5176	6.5616	5.7719	5.2353	6.1348	5.9059	5.7511	5.3067	5.5021	5.7385	3.9773	6.1264	6.031
PF3D7_0515300.1	PF3D7_0515300.1;993	993	6.2028	5.4185	5.1707	5.5308	3.5777	4.7511	5.5103	4.7782	4.4515	6.1755	5.753	5.8359	4.9236	4.3916	5.0535	5.4158	4.9059	4.8043	3.6229	6.6873	6.1289	5.8592	5.0951	5.6349	5.1264	4.0161	5.2559	5.4738	6.5446	6.4351	5.5665	5.3858	5.5138	5.898	5.8074	4.0721	5.8379	5.8714	5.0501	2.903	5.2909	4.915	5.2106	4.6381	5.636	4.3512	5.1428	5.373	4.9336	4.1651	5.8716	5.204	4.1144	6.1948	5.4542	5.5954	5.6513	5.8716	5.9982	5.2994	5.9812	5.4138	5.2075	4.8001	5.4983	5.6453	5.9565	5.9026	6.3165	5.4179	6.0455	5.3452	6.76	5.9397	6.0742	6.3282	6.473	5.5357	5.8812	6.5892	5.2909	3.6404	6.4017	5.9095
PF3D7_0515300.1	PF3D7_0515300.1;994	994	6.3107	5.3951	4.2668	5.2895	5.3885	4.9141	5.093	4.6943	3.843	6.2961	5.4002	4.4738	4.0144	4.5478	5.4699	5.4135	4.6177	5.3782	5.4114	5.6798	5.4767	5.2976	4.5607	5.3448	5.689	4.7756	4.3951	4.7285	6.8831	6.212	6.1031	5.3736	5.5641	4.9905	5.0488	4.0652	5.5972	5.6206	6.0137	3.6415	4.8027	5.6029	4.3709	5.9561	4.6736	4.3992000000000004	4.2615	4.669	4.9551	5.2273	5.0798	4.8384	4.5103	5.701	5.6044	4.4195	5.3009	6.1418	5.8887	4.9064	6.7028	5.5286	5.9126	5.8035	6.3325	4.9453	2.5185	5.8293	6.2108	4.7452	4.3519	4.9846	6.4167	5.0734	6.3441	5.5188	6.1443	5.2323	5.7766	5.4135	5.3889	4.342	5.5592	6.3813
PF3D7_0515300.1	PF3D7_0515300.1;995	995	5.8785	5.4353	5.1355	5.3861	4.4957	4.9203	5.1048	4.9551	4.6294	5.6859	4.98	5.8802	4.4653	4.2403	3.9873	4.8012	5.5497	5.2513	4.3089	5.6775	5.5323	3.9212	5.9378	5.2887	5.4922	4.0391	4.4383	4.9255	6.0572	6.3637	5.3985	4.3702	5.4683	5.3736	5.7682	5.1843	5.2836	5.7856	5.5913	3.1953	4.1779	4.1391	5.7268	4.8227	4.99	4.3082	5.0626	5.0299	5.2943	4.6159	5.6467	4.382	3.843	5.4426	5.8985	5.5604	4.8669	6.3702	5.5444	4.9841	5.4419	5.3834	4.6786	5.7079	4.9495	5.4276	4.2943	5.2373	5.5065	5.6542	4.4607	5.5226	7.0268	5.3223	5.4568	5.465	6.062	5.7716	5.3266	5.8755	5.4033	4.1465	5.9359	6.9637
PF3D7_0515300.1	PF3D7_0515300.1;996	996	6.3766	6.4907	4.9088	5.4114	5.6349	5.898	5.1256	5.3012	4.4588	6.5944	6.1012	6.772	5.4973	5.3954	3.1473	5.6851	5.3154	5.8161	4.9331	5.4941	5.6611	5.6247	7.546	6.5298	5.822	5.5125	5.7568	5.4601	6.1287	6.0868	6.3885	4.1085	6.962	4.9593	6.2758	5.8948	5.1922	5.7525	5.7388	4.8535	4.3111	5.314	4.3583	4.8797	5.7211	6.1906	6.3091	5.6588	4.8585	3.6837	5.2464	7.2306	5.1783	5.9667	5.8117	5.5385	4.6294	6.1361	5.3085	5.6352	6.3981	6.1177	4.1334	4.8953	5.0139	6.049	5.3431	5.9474	7.4777	6.2952	5.607	5.6005	6.8111	6.2388	5.6988	6.1853	6.1352	5.6685	5.1795	5.9875	5.1247	2.8679	6.278	7.7892
PF3D7_0515300.1	PF3D7_0515300.1;997	997	5.6088	5.6002	5.8963	5.4738	5.6608	4.3234	5.0448	5.0308	5.1715	5.3338	5.9184	5.5407	5.2327	5.769	3.9439	6.154	5.0819	4.3951	4.9322	5.0166	6.0065	4.9011	4.4039	5.7986	5.155	5.935	3.1715	4.6954	6.1916	6.2769	5.2219	3.9672	5.4158	5.6539	5.4406	4.0522	5.7527	5.0845	4.8243	4.5392	4.9519	4.8934	5.5192	5.1239	5.0738	4.7263	5.3719	5.5705	4.6927	4.3597	5.6223	4.855	3.3406	5.8146	6.2808	5.1546	5.8602	5.7382	4.7565	3.8084	5.6404	6.2163	5.3092	5.4433	5.437	5.4256	5.3273	5.8565	9.7942	4.3096	5.6952	5.3273	5.9062	4.5934	5.8104	5.9437	6.1114	4.6713	4.7856	5.4774	4.5072	3.7049	4.9406	6.6522
PF3D7_0515300.1	PF3D7_0515300.1;998	998	6.6716	4.8125	5.2604	5.9759	6.0501	5.3712	5.671	4.1473	4.6536	5.8352	5.0466	5.7236	5.2675	5.0807	4.3298	4.9759	5.2168	5.2102	5.0828	5.9124	5.7361	5.1619	5.9632	5.347	5.7923	5.7296	4.8826	4.2319	6.1512	6.2456	4.7903	3.729	6.3014	6.1363	6.0923	4.7777	4.9021	5.2769	6.2615	3.5945	4.3547	3.9364	5.4138	3.7192	5.202	4.6076	6.644	6.0494	5.5798	4.9914	5.0866	4.6971	4.4489	5.5625	4.9265	4.6993	4.9773	5.3649	5.1018	5.2502	5.7721	6.1485	4.8405	5.7562	4.565	6.1585	5.9635	4.862	5.7266	5.3568	4.9491	5.6126	5.5969	5.7541	5.0794	6.0949	6.6927	5.7247	5.0492	5.8326	5.0613	4.257	4.6932	7.0148
PF3D7_0515300.1	PF3D7_0515300.1;999	999	6.059	5.6401	5.5304	5.7568	4.9823	5.1181	5.4857	4.565	4.144	6.267	4.225	4.6502	4.4416	5.6679	4.2787	4.6753	5.0466	3.3391	5.3736	5.9507	5.1727	5.2307	4.6415	5.7123	4.9768	4.8324	3.8934	5.0466	6.5373	5.3262	4.7181	4.8465	5.2196	5.2304	5.79	6.3531	4.4039	5.8364	5.5801	4.2426	4.8222	5.0704	4.5777	5.6162	4.5367	5.5963	5.5457	6.2672	4.4647	2.2418	5.1711	5.0862	4.4666	6.1898	5.7309	4.6165	4.1851	5.6873	5.4803	4.6662	6.1717	5.9725	5.2161	4.7398	4.9639	4.7772	4.861	4.7975	6.1453	4.903	4.7038	4.9699	5.8156	6.2106	5.323	6.1371	6.2001	4.5373	6.0834	6.0691	5.9444	4.1755	5.0422	5.3764
PF3D7_0515300.1	PF3D7_0515300.1;1000	1000	5.8831	5.9035	5.2972	5.1031	6.647	3.4515	4.4893	5.0605	4.1691	4.6513	5.0224	5.5046	5.4353	4.8197	4.5692	5.0023	4.2847	3.3434	4.2087	6.7708	5.1591	4.8283	8.6034	5.0312	5.4114	4.8314	3.5826	5.1189	5.9787	6.3462	5.4902	8.1962	5.3847	5.3165	4.3743	4.4249	4.7175	3.4841	5.2319	5.0387	5.2619	4.6977	4.2675	4.5472	5.6162	5.4558	5.2798	5.8951	4.3009	5.4809	4.0824	5.1048	3.3533	6.0219	5.7889	5.14	4.5904	5.2608	5.4864	6.2538	6.4922	5.2479	5.9846	5.4456	5.0201	4.9193	3.7137	5.753	5.8676	4.5008	4.7714	5.5622	5.1643	5.7145	5.5441	6.1847	6.2698	4.7225	5.7634	5.6974	5.1607	3.9373	4.3498	6.4331
PF3D7_0515300.1	PF3D7_0515300.1;1001	1001	5.856	5.645	5.4922	6.2828	5.8117	4.4019	5.0067	2.6938	4.4912	6.093	6.0224	4.4816	5.3944	5.3388	4.8445	5.487	5.5276	3.8001	5.522	5.9307	5.8694	4.9919	5.2754	5.9314	5.1469	5.1723	4.2861	4.7442	6.5654	6.3241	5.8296	4.0197	5.7377	5.1981	5.0179	4.6082	5.7858	5.1583	5.5537	4.3455	4.4476	5.26	5.6565	4.6299	5.7793	4.8914	5.8197	6.0361	4.9241	4.8904	4.9986	5.5182	5.7428	5.9054	5.7285	5.1807	5.23	6.2151	5.2928	5.1918	6.9586	6.7145	5.2502	5.1436	4.4976	5.4666	4.3944	5.4243	7.0073	4.8929	5.8089	6.0398	6.0723	4.8768	5.9754	5.8053	7.1834	5.3038	5.5868	5.1843	5.8545	4.3291	5.5342	7.0315
PF3D7_0515300.1	PF3D7_0515300.1;1002	1002	5.689	5.5435	6.0394	5.5629	5.8644	4.3399	5.7123	3.9681	5.0361	6.1993	5.3313	3.7918	5.2965	6.0016	5.3023	4.6769	4.9021	4.9639	4.1194	5.1502	6.7174	4.5154	6.1753	5.366	4.1747	6.0938	5.114	4.7137	6.4385	5.854	5.726	5.0334	6.1884	5.4799	4.5981	5.6991	4.1457	5.2059	5.6702	5.1803	4.735	4.3356	4.8415	4.723	5.6829	4.3001	5.6885	6.8226	5.101	5.3597	5.0531	4.995	4.0268	6.0058	5.3187	4.4731	4.582	5.3114	5.5037	5.5113	6.2673	6.3132	4.7274	5.2563	4.9241	5.9143	3.9011	6.1497	6.321	4.8084	5.4535	4.251	5.7377	5.1424	5.1334	5.9369	6.4041	4.6736	5.2924	6.6476	3.9809	5.2369	5.3226	7.7717
PF3D7_0515300.1	PF3D7_0515300.1;1003	1003	6.2007	5.067	5.1882	5.2968	5.101	5.1102	5.9605	4.5166	4.047	5.7366	5.7211	5.6982	4.6966	5.1144	4.319	4.5154	5.3129	4.7312	3.9991	5.3712	6.7409	5.5261	4.9378	6.1039	5.2798	7.3131	3.6112	5.1223	5.7756	5.6185	6.0121	4.3674	5.7692	5.2795	6.3176	4.6235	3.1635	5.1469	5.7874	3.991	3.7677	5.0635	4.3597	5.1239	4.7527	4.841	5.1743	6.3413	5.1827	4.557	4.2373	5.8773	4.5223	5.9009	5.0794	5.2563	4.9193	6.375	5.5292	4.3334	5.6191	5.1659	5.0281	4.4627	3.8176	5.1285	4.1001	5.709	5.4692	4.8659	5.6017	4.749	6.6986	5.5561	5.0036	6.3757	6.6048	4.1914	5.9248	5.9632	5.8552	3.843	5.1031	7.0325
PF3D7_0515400.1	PF3D7_0515400.1;1	1	6.7743	6.2703	5.3628	5.6253	5.4219	5.8227	5.6741	4.4256	4.8787	6.8379	6.3297	5.0067	4.6554	4.0841	4.9449	5.2979	5.6809	4.0409	4.6747	5.9484	6.3521	5.3151	4.9136	5.4575	5.6539	3.7645	4.5783	5.2161	6.8244	5.5817	6.6668	4.4236	5.1731	5.7589	3.6253	4.3985	5.2028	5.278	5.8019	4.5211	4.8329	4.8977	5.8306	4.9307	4.6679	3.3045	4.8278	4.8768	5.076	4.6977	5.3176	4.7923	4.6479	6.2401	5.2891	5.1566	5.6094	6.1066	5.1326	3.8709	5.3995	6.0319	4.9635	1.9523	5.6082	4.3639	5.0206	6.0879	6.2071	5.2083	5.1043	5.2769	7.844	5.1715	4.5021	6.3347	6.239	5.7366	5.4026	5.8146	4.6571	4.2449	5.7024	5.9069
PF3D7_0515400.1	PF3D7_0515400.1;2	2	6.0723	6.3489	5.6493	5.8462	4.5783	5.846	5.1391	4.4074	3.2032	5.8512	5.1839	5.9839	5.4902	5.0518	5.6334	6.0356	5.6147	4.9425	6.0433	6.6642	6.1827	5.7764	5.1326	4.7782	5.6977	4.6444	4.5503	5.4643	6.7797	6.1975	6.4388	2.7949	5.7129	5.3799	5.1198	3.251	4.9416	5.5176	6.9559	5.1894	5.384	4.2102	5.4938	5.5741	5.0277	4.7692	5.6499	5.4731	4.5466	4.6713	5.6999	4.0959	4.4867	6.238	5.6579	5.0682	4.9411	4.9122	4.8738	4.3964	6.5935	5.9839	4.9064	5.1679	4.5179	5.4158	5.4705	5.405	6.0551	4.7137	4.7639	5.8296	5.2032	5.2199	5.0496	6.3145	6.3721	5.1202	6.4212	4.6177	5.3561	5.0781	5.8485	7.0201
PF3D7_0515400.1	PF3D7_0515400.1;3	3	5.7206	6.0488	5.106	5.8853	4.8161	5.292	5.5494	4.0036	4.6622	5.0925	5.4283	4.6147	4.7065	4.8293	5.1152	4.9791	4.8037	4.9444	5.7721	6.9591	6.353	5.1148	4.0233	4.9914	5.7145	3.6848	5.2604	5.3056	7.7511	5.5125	5.4124	4.2327	5.8999	5.3366	5.2472	4.7955	5.0241	5.2361	6.3366	4.4396	5.3716	4.3547	5.4735	4.926	4.5311	5.0347	6.1677	5.4806	5.2346	4.9241	5.4476	5.9982	3.8982	5.4735	5.2292	4.254	4.812	5.2215	5.8787	5.0193	6.4983	5.2746	5.6244	5.5416	6.3418	5.6331	4.7054	5.8143	6.2769	5.6273	3.8885	5.7795	5.2972	5.478	6.0279	6.1171	6.2763	5.4222	6.1198	5.6168	5.5647	4.067	5.3356	6.5511
PF3D7_0515400.1	PF3D7_0515400.1;4	4	6.3226	6.2067	5.0785	6.6762	5.1751	5.6873	4.7076	4.9727	5.5091	6.2456	5.7063	6.1849	5.516	5.5942	5.3684	5.5635	6.3205	5.1855	5.7538	7.2945	5.7549	5.6699	5.0934	5.2946	5.9115	5.1379	4.1611	6.6878	6.7164	6.4356	6.1098	3.9809	6.1467	5.742	4.8792	5.0934	4.1375	5.7043	4.8324	4.85	4.8217	6.1621	4.1683	5.8733	5.4783	5.4899	5.7565	7.5889	5.3132	5.1436	5.6823	5.9079	4.073	5.4803	5.0887	4.557	4.0985	5.4522	5.7503	5.0678	5.8442	6.2472	5.2323	5.5204	6.2815	4.6758	5.0704	6.3565	7.8857	5.6702	5.3169	4.7671	6.6015	5.3031	5.9291	6.3131	6.4261	5.4803	6.7423	6.3581	5.3992000000000004	5.6349	5.6882	6.8678
PF3D7_0515400.1	PF3D7_0515400.1;5	5	5.5207	5.6282	5.3085	6.6816	5.2798	5.9941	4.1185	5.4627	2.3978	5.6685	5.193	4.6775	5.1591	5.1043	5.1052	5.9632	5.9241	4.2906	5	6.9599	7.5055	5.5267	4.9841	4.8089	5.3132	3.4182	4.765	5.1847	5.9561	6.2985	5.5729	4.477	5.6826	5.2261	5.7192	4.9141	4.0609	5.0501	5.8965	4.2653	4.4316	5.5711	5.3477	5.7434	6.1268	5.0488	6.0745	8.095	5.0166	5.5638	5.4809	5.5978	3.3702	6.038	5.3947	4.917	5.0488	6.1568	4.8934	5.2456	6.3509	6.4113	5.1847	5.0347	5.5407	5.5138	4.4976	5.4141	6.8023	5.2334	4.4336	5.0976	5.9115	5.1371	5.8946	6.1428	6.3034	5.5317	6.3633	5.5981	5.0708	4.9198	5.5481	7.309
PF3D7_0515400.1	PF3D7_0515400.1;489	489	7.5979	7.7989	5.7192	7.5505	5.5826	7.7637	6.4443	6.8143	4.1342	9.4925	6.4845	8.6824	8.2685	5.4825	7.8967	5.9725	7.0693	6.2205	5.3523	7.5944	8.7809	9.2618	4.1755	8.9216	6.896	5.8298	4.6288	5.5027	8.0689	8.5355	10.6355	3.4673	8.5855	7.5844	6.1733	5.9224	7.2717	6.2884	5.8547	5.7393	7.2723	6.373	5.4653	5.8357	7.2158	9.0428	6.1731	6.3297	6.2432	8.6373	6.6387	6.247	6.1039	8.3621	10.8146	7.801	5.2106	8.7297	6.3976	4.4323	5.9894	8.5587	8.9622	6.2151	7.0955	6.3853	8.3208	6.6512	9.5386	10.6338	8.6437	7.4586	9.4952	8.0312	7.4078	7.7274	9.8694	8.071	8.5931	8.455	7.9864	8.4796	9.9024	8.4316
PF3D7_0515400.1	PF3D7_0515400.1;490	490	8.5429	7.864	5.2806	7.0673	5.2261	7.2761	7.6495	8.2955	4.5607	9.9521	5.5506	8.3656	8.5887	6.076	7.3323	6.4232	10.7068	6.0629	5.5741	7.6626	9.1179	6.2451	4.8992000000000004	10.7813	5.596	5.4135	5.2254	6.4315	11.2553	8.6737	8.4047	5.5043	9.8154	7.7089	6.3236	5.433	7.3339	6.755	5.7653	6.6042	7.7125	5.1803	6.302	4.9364	7.3945	8.6362	6.6693	5.2895	7.0978	8.0959	7.1796	5.6724	5.5795	8.3196	11.2702	7.073	5.0179	8.9581	6.3062	5.3823	6.057	8.5978	8.7152	6.9468	7.0923	5.1839	7.3167	6.5022	9.4203	11.0545	8.6795	7.255	9.6465	8.1546	7.1905	7.8835	11.3868	8.1302	8.8707	10.2496	7.8307	8.0688	10.284	7.6899
PF3D7_0515400.1	PF3D7_0515400.1;491	491	8.2403	8.3663	5.2133	7.2706	5.292	7.6084	7.0502	7.9212	4.9718	9.9919	6.0221	9.1568	8.9257	6.3623	7.6233	4.8625	8.6948	6.9007	3.126	7.7871	8.9714	4.991	5.1711	10.3015	5.3878	6.0141	5.5027	5.9946	9.0125	8.7498	7.6329	5.9855	9.2118	7.617	6.6231	5.9612	7.4548	7.1859	5.6005	8.3783	6.6356	7.1562	5.9307	5.4656	7.5058	8.561	6.0514	6.1532	6.6113	8.598	7.4613	6.1481	6.9259	7.7895	10.726	7.1074	4.8689	8.5084	6.6231	4.3889	4.5589	8.7719	7.9537	6.6609	7.0166	5.5037	7.3163	7.0411	9.5617	10.9404	9.1919	8.3011	9.7121	8.1548	7.4674	8.6653	10.4536	7.5042	8.8462	8.6042	7.5975	7.8014	10.9712	9.0406
PF3D7_0515400.1	PF3D7_0515400.1;492	492	8.1157	8.1906	5.921	7.4254	5.6508	7.5527	8.4874	9.2012	5.1562	9.9899	6.7313	9.9923	8.3716	6.367	7.8553	6.1235	10.0541	7.6114	6.3029	8.2638	9.5426	4.811	7.5759	13.3345	6.4598	4.7522	5.6462	6.9291	9.1903	9.3376	7.8696	6.0883	12.54	8.9461	7.1041	5.8802	7.529	7.09	6.1847	7.9719	7.7317	7.2248	6.134	6.3691	7.9002	9.0521	6.5181	6.1819	6.611	8.6215	7.5336	6.43	5.5653	7.5893	12.0989	9.9695	5.2392	9.291	6.8415	4.4705	5.3295	9.5673	8.8453	7.7996	8.279	6.497	7.0533	6.5081	10.5165	11.8347	9.995	7.8171	9.5882	8.4384	7.9505	9.1305	11.528	8.7845	8.7798	9.6268	8.0283	7.7268	11.3758	9.4658
PF3D7_0515400.1	PF3D7_0515400.1;493	493	8.8275	8.0421	5.9896	7.6375	4.3399	7.9629	7.2094	8.2464	4.5491	10.3073	6.4172	10.3293	9.6741	7.11	8.0764	6.4519	8.8476	6.9607	5.2731	8.9736	9.1561	5.7156	4.9373	13.2463	5.8907	5.3586	5.2728	5.8921	9.6223	9.0601	7.8647	5.1755	12.8756	8.7697	7.3136	6.3192	7.3362	7.0436	5.373	7.3254	8.2531	4.7479	5.5641	6.3489	7.8253	9.028	6.5046	6.9158	6.8429	9.0466	7.7409	6.7335	7.6123	8.0334	12.7401	10.29	5.7858	9.5316	6.1755	5.6459	5.9764	8.1518	8.7224	7.6315	8.5173	5.5056	6.8003	6.7448	6.2024	12.4362	10.0487	8.4432	10.0272	8.6188	8.4788	8.8458	11.1822	8.2063	8.8545	9.8742	7.8377	8.5138	11.1662	7.4999
PF3D7_0515400.1	PF3D7_0515400.1;494	494	8.2478	7.7505	5.3466	8.0043	5.785	8.0656	8.9387	9.6328	6.1813	9.8908	7.2982	13.1244	9.7077	7.6731	8.7938	7.042	11.4418	8.6683	5.8495	8.7775	9.0532	6.1328	5.7923	13.7886	6.2692	6.8459	6.3448	7.2339	10.8616	9.0174	7.9449	4.3147	14.0162	9.2918	7.4745	6.7297	7.4953	7.8577	6.5829	7.4444	8.0099	5.6545	6.1918	6.8591	8.0288	10.3235	7.7056	7.3136	8.2176	8.4644	9.5134	7.4648	7.4345	8.6981	12.5994	10.3935	5.6848	9.8368	7.4453	6.4986	5.8649	8.4202	8.3682	6.8138	8.4491	6.7384	6.7623	6.6817	9.2267	12.6009	10.8313	7.9978	9.9965	9.3009	9.4586	9.7384	12.2586	9.0878	9.1234	9.88	8.6402	8.9373	11.7745	8.7651
PF3D7_0515400.1	PF3D7_0515400.1;495	495	8.4633	7.7973	6.3847	6.7537	5.6328	8.1884	7.6208	8.7426	5.6343	9.9442	7.6786	11.9203	6.818	7.4073	8.3538	7.4825	10.1787	7.9971	5.9491	8.9283	9.3016	6.0944	6.501	13.4606	7.1973	6.5382	6.0457	7.7917	10.6855	8.8469	8.3617	7.1106	13.9495	9.1108	7.9047	6.6562	5.9807	7.485	6.7538	7.8571	9.0956	6.5595	5.8092	7.3149	7.7884	9.6836	7.2857	6.7266	9.1707	8.0344	8.8191	7.3189	6.8277	8.2009	12.6772	10.974	6.2186	9.6373	6.527	5.9131	5.4767	8.4773	9.5805	7.8736	9.1371	6.5083	6.628	7.4332	7.9783	12.2914	10.6973	8.496	9.6381	9.6443	8.4896	10.1886	13.3791	9.4381	9.2939	10.127	8.0569	7.4763	12.1447	8.969
PF3D7_0515400.1	PF3D7_0515400.1;496	496	8.2497	7.976	6.4157	6.7593	5.5792	7.3111	9.4503	10.4018	5.7832	9.4848	7.9403	12.4146	6.2165	7.4361	7.5296	6.8537	11.6004	7.8801	5.4828	8.6835	7.6158	5.7819	5.6929	13.1981	5.9692	6.0819	5.5832	6.1711	9.4508	8.0873	8.7417	4.0959	14.0635	8.8349	6.7367	6.507	5.8807	7.2797	6.5495	8.2414	6.8018	6.7065	5.2172	6.2623	7.6642	10.4587	7.413	6.9488	7.4104	7.539	8.0728	6.3289	6.4944	8.5808	12.8185	12.4243	6.4557	9.8156	6.7526	5.3691	4.5945	8.2799	7.967	7.1049	9.341	6.649	6.2553	7.0312	8.8455	12.295	11.8825	8.1697	10.2274	9.9702	8.9373	9.5528	13.7932	8.873	9.051	9.7538	7.1931	7.7114	11.6279	8.3225
PF3D7_0515400.1	PF3D7_0515400.1;497	497	8.2735	7.2926	7.5051	6.3709	5.7889	8.0353	7.889	8.9351	4.1779	9.7348	7.2174	12.8304	6.2572	7.5042	9.6356	7.425	11.0392	8.8063	5.602	10.0658	8.1923	6.9753	5.5714	13.6978	7.1163	6.493	7.408	7.3821	10.5092	8.2432	8.1579	5.643	14.4529	8.8216	7.6993	7.0089	6.0426	8.1796	6.706	7.1512	9.1048	5.6625	6.4281	7.0018	8.0336	11.0024	8.0607	7.3264	8.1938	7.8236	8.381	6.944	6.7462	8.359	12.6447	12.1054	6.3677	10.108	6.9925	6.3196	6.3761	10.5782	8.8441	7.3201	8.5563	6.3937	7.069	6.6241	7.6141	12.196	11.5637	7.3199	10.3344	10.5577	9.2026	9.8593	14.2684	8.5781	9.6187	9.1717	8.0207	8.4937	11.7371	8.32
PF3D7_0515400.1	PF3D7_0515400.1;498	498	8.0748	7.252	7.6066	7.0332	5.7388	7.6648	8.1322	8.8769	4.1094	9.2732	7.2334	13.7718	7.0671	7.2043	8.4035	7.8555	10.4712	9.0743	4.5198	8.8256	8.3015	6.8878	4.5969	13.4787	6.8557	8.9504	6.6792	7.7093	10.2333	8.4085	8.213	5.9234	14.4896	8.5409	8.6277	6.5688	6.3957	7.5159	7.3812	6.7961	6.8088	5.7027	6.5248	6.141	7.4253	10.5306	7.807	8.1494	8.6406	7.2147	8.5126	6.589	7.621	7.8546	12.5971	10.3028	5.3639	9.8826	7.6793	6.1657	5.195	8.7168	7.8246	6.4998	8.2125	5.6261	6.0957	5.5078	11.5141	12.5785	10.8123	8.7411	10.8463	9.1522	9.3163	9.1652	13.9878	8.1565	9.4544	9.8289	8.1783	8.0328	11.326	10.2211
PF3D7_0515400.1	PF3D7_0515400.1;499	499	8.3382	8.1644	8.0597	6.3661	5.975	7.8511	7.8068	8.1854	5.407	9.3132	7.432	13.4522	6.1884	7.806	8.7428	8.5093	11.311	8.7821	5.859	9.3745	7.3716	6.6141	5.6848	13.4648	5.875	8.257	6.5373	8.8058	11.1096	8.0812	8.553	6.5379	14.5271	9.2797	8.1896	6.5379	6.8615	7.3479	6.5429	7.8969	8.1572	5.9134	6.5116	6.9997	7.6264	10.2643	7.5146	8.1203	9.3254	8.8721	8.5147	7.2702	6.99	8.3447	12.7882	10.1721	6.234	11.1058	6.7325	6.599	6.1131	8.794	8.6964	7.8388	9.1551	6.5689	5.2016	7.1738	11.4854	12.4393	11.5661	8.2009	11.6964	10.8778	8.8351	9.4305	14.3019	7.8803	9.4287	10.2093	8.0578	8.436	11.0429	9.0556
PF3D7_0515400.1	PF3D7_0515400.1;500	500	7.4759	7.3379	7.0995	6.0932	5.0413	6.8015	8.9658	9.8785	2.406	9.4494	6.6697	13.6152	6.2038	6.5806	7.6323	8.1372	10.9147	7.4484	5.8951	7.7868	7.2295	6.375	4.8037	13.4931	6.9917	7.8997	6.3111	6.949	9.553	8.0567	7.8115	5.3147	14.3908	8.7142	7.9101	6.6943	6.4744	7.1224	7.5248	7.5229	5.8711	7.3932	5.9639	5.7482	6.7804	9.8386	7.906	8.0489	8.3426	7.2184	7.7774	7.5959	7.3222	7.9813	12.4915	10.6443	6.6635	9.7029	7.0936	6.458	5.7374	8.0812	6.9605	8.0413	8.2396	6.6315	5.3695	5.9766	10.8259	11.9389	11.0746	7.5742	10.4262	9.9093	8.3809	8.3255	13.9796	8.7567	9.357	9.488	7.8338	7.4022	10.208	9.3253
PF3D7_0515400.1	PF3D7_0515400.1;501	501	8.5948	8.8252	9.2419	7.5457	4.2869	7.3853	9.2101	9.6307	4.479	9.3747	8.233	13.8671	6.8336	7.3225	7.7958	9.459	10.8378	9.5161	5.4466	7.6327	7.8456	6.9527	5.5963	13.5207	7.1655	8.3619	7.8191	7.9783	9.5054	8.0434	8.5024	5.5789	13.8348	8.756	7.9595	7.4477	6.4593	7.3519	6.9515	6.9265	7.2141	6.2079	6.6017	7.3465	9.1796	10.1371	7.5638	7.0595	8.2028	8.4919	8.2648	7.5041	6.6843	8.7369	11.7249	10.8033	6.9183	9.5607	7.6951	6.0002	6.9274	9.9331	7.4612	9.9141	8.0444	6.8504	6.2374	6.9166	11.018	10.985900000000001	11.0187	7.7716	10.4802	10.2196	8.9092	9.2702	13.8827	7.7686	10.4495	9.5589	7.727	7.6854	9.9983	9.248
PF3D7_0515400.1	PF3D7_0515400.1;502	502	9.088	8.4864	8.5194	6.5399	5.4663	6.8906	9.628	9.3276	4.9001	9.1378	8.2618	14.5598	6.5992	7.1821	8.5661	9.1582	11.3814	9.8707	5.7706	7.8821	7.8895	6.5609	4.6165	13.2031	6.7609	6.924	7.4005	7.1827	9.0804	8.0785	8.422	6.2055	14.1841	8.6545	8.2155	7.1926	6.1094	7.2104	7.0699	7.742	6.3406	5.5304	7.6153	7.8574	8.148	9.4343	7.175	8.2641	8.5123	8.5778	7.9841	7.761	7.8025	8.1186	11.963	7.7234	7.1837	9.2177	6.8124	6.7127	5.9498	10.272	7.5143	9.6034	8.2669	7.2391	5.7317	6.5474	10.1174	11.7504	10.9384	8.3061	11.2571	10.3102	9.4165	8.4814	14.3971	7.6999	10.5166	9.4806	8.0024	8.2938	9.1559	7.7344
PF3D7_0515400.1	PF3D7_0515400.1;503	503	8.358	7.7215	8.213	6.8166	5.1449	7.9512	9.7679	10.0332	4.9653	9.3797	7.2894	14.2911	7.2706	5.278	8.5522	9.2435	11.6383	10.1758	4.9556	7.9651	7.8134	6.7862	4.7698	13.2104	7.3352	8.2375	8.1471	7.9248	9.837	8.028	8.7504	4.9873	14.3361	8.7917	8.5026	7.7904	6.4775	7.0878	8.5385	6.8605	6.4106	6.9265	7.0176	8.6247	8.5651	9.4739	6.5922	8.6861	8.1905	8.7117	8.249	8.1449	6.5547	8.116	9.2035	7.1938	5.8359	9.8708	6.9256	6.599	6.1235	10.1885	7.2319	9.9254	8.4906	7.4326	6.8139	6.8969	10.9016	9.6411	10.6278	7.9796	11.3174	9.9777	8.5868	8.8907	13.976	8.3961	10.4953	9.7667	8.225	8.1496	9.2192	9.279
PF3D7_0515400.1	PF3D7_0515400.1;504	504	8.2605	8.6068	10.2653	9.292	3.7803	7.2286	9.8805	10.8813	3.9672	9.4179	8.6366	14.6107	9.5612	7.363	7.6234	8.6246	10.9581	10.5538	5.067	7.5791	7.8345	6.8436	5.9028	12.9922	6.7301	7.8364	8.324	6.7645	8.4591	7.8172	8.486	5.8092	13.333	8.3103	7.7002	8.1385	6.9181	6.9162	9.0972	7.2961	6.8128	7.5654	7.6106	8.9951	8.0844	8.8874	6.8957	8.8734	7.6675	9.3594	8.1027	7.671	7.25	8.3375	9.322	8.9603	7.2443	10.0707	7.2193	6.4101	6.5767	10.536	8.0809	10.4258	9.2332	7.8839	8.6502	6.6689	10.1899	9.1849	9.3973	8.2256	11.5342	8.7537	8.3573	8.4727	13.1197	8.3829	11.0187	10.6949	8.1201	8.1826	8.7381	8.7081
PF3D7_0515400.1	PF3D7_0515400.1;505	505	8.2668	8.9822	9.4086	8.3109	3.0976	6.6931	8.9983	9.7173	4.2165	8.9664	7.7818	12.4024	8.2906	5.3576	6.9444	8.5256	9.6144	9.5081	6.2662	6.5604	8.5867	8.3599	5.2776	8.8946	7.5877	7.4561	7.8388	7.4385	7.6868	8.6861	9.2902	5.4472	10.9651	8.0819	6.4141	7.7022	6.603	6.079	8.2621	7.9671	5.7447	7.3696	7.1382	8.7994	7.1713	8.4273	6.0365	7.8779	7.2563	8.4689	7.6514	7.8425	6.6549	9.0204	7.5303	7.4277	6.3834	8.1287	7.4541	5.3381	6.57	10.8302	6.7404	10.9176	8.0223	7.7927	7.7549	6.5016	9.7053	8.7639	8.7325	8.1101	9.7967	8.1079	7.5241	8.6382	12.1482	8.3242	11.0507	9.1211	8.6667	8.2757	8.5216	8.623
PF3D7_0515400.1	PF3D7_0515400.1;506	506	7.8612	9.4606	8.4809	7.3683	3.9392	9.8544	9.1856	9.8414	4.6899	8.9838	8.4759	13.3006	7.8704	4.691	9.4886	8.9907	10.0318	9.9326	5.9841	6.3189	9.0288	6.6666	5.2994	9.2352	7.7094	6.9411	8.4605	8.1179	9.141	10.179	7.9681	4.8679	10.7099	8.4506	7.1504	8.1945	7.0757	5.7876	7.6606	7.6258	5.6392	6.7442	7.0902	8.7396	8.3474	8.3732	5.9787	7.671	7.7958	8.9091	8.2862	7.8612	6.1922	9.0417	8.1141	6.5367	7.1986	5.9446	6.6562	6.4246	7.1388	10.7701	7.5978	9.8013	7.3903	7.6441	6.4298	6.718	7.8998	9.002	8.9668	8.4948	9.0975	8.737	8.8162	9.5541	12.0655	8.5299	10.5014	9.7323	7.7247	7.9443	8.7695	8.611
PF3D7_0515400.1	PF3D7_0515400.1;507	507	7.3133	8.938	7.9853	7.5384	2.9928	7.0136	8.4915	9.8599	3.7203	8.4116	7.811	13.5303	7.5667	5.2055	6.9314	8.0407	9.7708	9.5088	5.3473	6.4226	10.1293	5.6631	5.2353	8.066	7.7153	6.7691	7.5862	8.4588	7.9922	10.3497	7.7683	2.9222	10.1093	8.0702	6.5886	7.8303	5.8148	6.3493	6.1775	6.847	5.2016	7.4557	7.0797	8.5824	7.4799	8.3166	5.9588	6.3334	7.048	8.4657	7.9659	8.1079	6.9124	8.718	8.1461	6.5455	6.5212	6.1144	6.6124	4.8089	6.7398	10.7634	6.9807	9.9401	7.9854	8.0101	8.6472	5.7842	6.5644	8.7343	8.3024	7.8573	8.3359	7.8863	7.4273	9.0722	11.8557	8.7696	10.4733	9.1967	7.9375	8.226	8.0935	8.6762
PF3D7_0515400.1	PF3D7_0515400.1;508	508	7.5454	9.1234	8.1295	8.4485	3.9155	5.8856	9.1007	9.964	4.7814	8.5128	8.0894	13.126	8.5757	5.6493	6.8012	8.879	10.3522	9.6309	5.7339	5.8676	10.2578	6.1037	5.0496	8.2406	7.6976	6.8444	8.2227	9.1692	8.0028	11.0522	7.3044	4.774	9.5462	8.1682	6.2924	8.0274	6.5073	5.756	4.3031	7.5662	6.0407	7.5073	7.07	8.577	7.7716	7.9783	6.0961	5.8907	7.4488	8.1744	8.0097	8.2047	5.2415	8.7732	7.9736	7.3096	7.3507	6.5311	6.765	5.005	6.7506	10.7551	6.5157	10.5237	7.8985	8.0585	9.0676	6.2897	6.3327	8.5987	8.6793	8.2355	7.6857	8.2007	8.07	9.685	11.5225	9.2668	10.2498	9.692	7.7129	8.5023	8.355	7.7404
PF3D7_0515400.1	PF3D7_0515400.1;509	509	7.3371	8.8018	10.5486	7.7802	3.6415	6.2954	8.2034	9.0198	3.4712	8.6628	8.5058	13.5359	8.4808	5.319	6.7574	8.1883	8.6222	10.9523	5.9584	6.4113	9.8745	5.7536	5.3169	8.3579	7.4487	6.6695	6.8791	7.4148	7.9962	10.9885	7.5651	4.9882	10.1379	8.1044	6.4586	8.0055	6.2327	6.3087	5.5844	7.0224	5.2634	5.6118	7.6182	8.3572	7.3565	8.1068	5.7455	5.9632	7.0249	6.8359	8.5568	8.8473	5.9174	8.8556	8.2158	6.4998	6.8194	6.6014	6.9598	5.7973	7.1614	10.2349	7.1606	10.4593	7.7959	7.6821	9.9232	6.1651	5.3198	7.9218	9.0143	8.2406	8.075	8.2015	7.8466	9.5319	12.252	8.8117	10.3905	9.3786	8.0182	9.175	8.4559	7.7836
PF3D7_0515400.1	PF3D7_0515400.1;510	510	7.9631	9.2132	8.6467	9.1964	4.9709	9.9794	8.8262	9.8542	6.2307	9.1069	9.4037	13.8926	8.8485	6.5636	8.6451	8.3646	10.289	9.9527	6.3404	7.063	12.1087	6.1303	3.0444	8.5749	7.7142	8.0413	7.3139	7.3646	8.8288	11.8178	8.3778	6.015	11.4445	8.4683	7.3548	8.1071	6.9536	6.4155	6.1054	8.2856	5.7482	7.7425	8.219	8.4819	7.4705	8.8147	6.1605	6.5504	8.2491	8.6102	9.4477	9.6353	7.1712	9.9533	9.3908	8.8957	7.1963	6.007	7.3157	5.0431	7.8066	11.2233	6.985	7.9062	7.5934	7.8681	9.6753	6.272	6.1324	9.0871	9.7867	7.5917	8.751	8.7201	8.7664	9.7674	12.0983	9.1705	9.8126	10.0563	8.142	9.899	9.0544	8.4427
PF3D7_0515400.1	PF3D7_0515400.1;511	511	7.7654	9.346	9.2325	8.2375	3.9146	6.5791	7.7098	8.337	4.1235	8.5309	8.5131	13.3248	9.2832	6.7173	7.8106	7.59	9.0082	10.1155	5.3723	6.2581	10.3014	6.2828	4.8273	8.487	7.8331	6.1613	7.2438	7.6413	8.5903	10.9631	7.9648	4.5273	11.2063	8.7654	6.0248	8.0461	5.3947	6.2255	4.846	8.0812	5.675	6.9999	7.2096	8.3887	7.5453	8.0656	5.2998	5.6235	7.2215	8.2136	9.3309	8.9594	6.6466	8.8179	8.4527	6.6761	6.0687	7.1951	6.2992	6.0879	6.601	11.3772	7.0576	7.5887	8.0106	6.9878	10.5204	6.2948	5.9841	8.5644	9.2612	7.603	9.1001	8.4744	8.3986	9.3056	12.0618	8.9684	9.5309	9.5713	7.7543	9.9739	8.9317	7.9833
PF3D7_0515400.1	PF3D7_0515400.1;512	512	7.207	8.9985	10.0011	9.2463	4.8288	6.5746	7.9067	7.9438	5.2776	8.6274	8.8209	13.5843	9.4988	6.304	7.1643	8.5341	8.7662	8.8683	5.9941	6.3071	11.3893	6.5345	5.5091	7.5752	7.0482	5.4848	7.0255	8.1495	8.2192	12.1914	7.8079	1.5607	10.8847	7.772	6.4214	7.7065	5.2384	5.7244	5.3212	6.9184	6.0023	7.3892	7.5091	8.1432	7.0913	8.2688	6.2257	5.7385	6.8965	8.5127	8.5593	8.3447	6.532	8.6163	8.6409	7.3349	6.9173	7.8152	7.3477	6.1723	6.595	10.5686	6.7317	7.6817	7.7722	6.6424	9.2318	6.0689	5.1631	9.164	9.0601	7.8414	9.3785	8.4226	8.6738	9.0501	11.2863	8.9815	9.4486	9.288	6.8554	9.0671	8.3416	8.5324
PF3D7_0515400.1	PF3D7_0515400.1;513	513	6.6712	8.6302	9.7239	7.7384	4.0365	6.1869	8.0948	7.8494	3.1619	8.5967	7.6714	13.1985	9.4089	5.2137	7.5696	7.3184	8.7067	9.3933	8.6332	5.7929	11.7226	6.1204	4.8709	7.8229	6.9631	4.7581	6.6225	7.6385	8.0073	11.5299	8.2157	4.5254	10.9689	8.2736	6.4288	6.038	5.4666	5.9679	5.6185	6.1556	4.7506	6.9449	7.8228	8.057	6.8378	7.6376	5.7087	5.4542	6.86	7.8852	8.363	8.6152	5.2724	7.9938	8.4192	6.4925	7.295	7.0885	7.2388	5.2118	6.1924	9.8685	7.1523	8.0722	7.9138	6.0637	10.059	6.3633	5.6241	8.2468	8.5891	7.5841	8.8425	8.0987	7.9121	8.4584	11.5829	8.3524	9.4177	9.2887	7.2741	9.9699	8.6736	8.242
PF3D7_0515400.1	PF3D7_0515400.1;514	514	8.4831	8.7484	9.9159	9.1881	6.7696	7.9762	8.8419	8.7704	7.2788	8.4845	10.0806	13.998	9.6077	7.5423	9.4628	8.7263	10.6898	9.2421	8.0555	7.4972	13.317	7.8782	5.0161	9.3828	9.2336	7.7684	6.8769	11.0542	12.3922	13.3895	8.6785	9.0357	13.5652	9.9313	7.6883	7.6475	6.7853	5.9193	6.7781	7.2658	7.3017	9.106	7.0837	8.2591	8.5369	10.5753	7.0208	9.8453	9.0995	8.9795	10.1099	9.7765	7.5965	8.7023	9.2445	8.8815	6.1373	7.4804	7.6499	6.1305	8.818	10.92	8.0564	7.5248	8.1069	6.759	8.5578	7.2091	10.5727	9.9088	11.3566	7.9706	10.4577	11.0672	9.3555	10.5337	13.4276	8.7287	9.597	9.7775	6.64	10.2541	10.3287	8.4851
PF3D7_0515400.1	PF3D7_0515400.1;515	515	7.9718	8.6129	10.1017	6.8595	4.9054	7.6291	8.1663	8.3168	5.8718	8.7683	7.9168	13.7357	7.6565	5.6121	7.7075	8.0305	9.5392	7.9365	5.3554	7.0914	11.1792	7.4696	4.7377	9.357	7.1388	6.585	6.98	10.0189	11.2398	11.5278	8.5661	5.0631	12.6528	8.5978	7.3254	6.9097	6.8476	5.9584	6.4393	7.537	6.5362	7.4587	7.4733	8.0168	8.4216	8.7334	6.4194	7.1217	7.337	7.9385	9.0503	8.0518	5.4406	8.2244	7.6738	6.5356	5.9141	7.4054	7.2583	6.1795	8.563	9.9652	6.9122	7.4578	8.5324	6.5362	7.0042	6.3747	9.1551	9.0874	9.2048	7.477	9.0849	8.5913	8.5407	8.5795	11.7236	8.67	9.5599	9.544	6.9073	8.6693	9.4248	8.889
PF3D7_0515400.1	PF3D7_0515400.1;516	516	7.3675	7.1637	10.6316	7.0168	5.0197	7.2008	7.6187	7.4727	4.6848	8.4136	7.706	11.2035	7.0403	5.1775	7.7085	8.1333	8.2883	6.5575	5.2199	6.9013	8.8124	7.8177	5.1514	9.6878	6.8883	5.6206	6.2913	6.4902	7.5021	9.4385	7.936	5.0682	12.6061	7.7582	6.5354	6.4039	6.4744	5.5549	7.2048	5.7779	5.943	6.8156	5.6744	6.8541	7.1943	8.7297	5.8542	7.2224	5.9402	7.3983	7.5667	7.0355	5.0505	7.3999	7.4363	8.8458	6.1894	7.8587	7.852	6.0828	7.4149	7.3806	6.2055	7.5618	7.7975	6.5572	6.7578	7.2805	10.1634	8.058	9.0234	7.5602	9.4561	8.9136	7.0919	6.8157	9.9042	7.7458	8.9318	8.5888	5.9143	6.9988	8.7401	8.2361
PF3D7_0515500.mrna1_1	PF3D7_0515500.mrna1_1;687	687	5.4614	4.8659	4.6707	4.7415	1.5211	4.0126	4.6462	3.8063	0.7655	5.5385	3.8846	3.228	4.1843	2.6088	4.4777	5.6758	4.9472	2.5969	3.1144	3.6915	5.5373	2.9855	4.7866	3.9458	5.288	2.0807	3.2854	4.7527	4.8058	4.8475	4.5354	1.696	4.1177	4.6118	4.6241	1.516	5.3161	4.3957	5.0099	4.86	3.6949	5.4459	5.3161	4.6786	4.0018	4.0188	3.9579	4.7317	2.7268	4.3785	4.9575	4.431	3.1667	4.1691	4.774	5.0942	3.9542	4.7949	4.9855	4.6536	4.8104	5.6395	3.2095	4.7887	4.0347	4.189	4.3875	4.7425	5.466	4.4363	2.121	4.7533	4.3916	4.0815	4.6882	4.0444	5.4995	4.5814	5.0188	2.905	4.5404	0.9107	3.1651	3.9607
PF3D7_0515500.mrna1_1	PF3D7_0515500.mrna1_1;688	688	5.5653	5.2513	4.4222	2.9088	2.8359	3.9193	3.5185	2.6938	0.7655	5.634	3.4128	2.926	3.2063	0.2265	4.3937	5.5656	4.98	3.272	3.5261	4.6899	4.6305	4.1914	6.6026	3.5546	4.337	3.9505	2.3161	3.5084	3.3632	4.9584	4.4046	6.7259	4.1875	4.3277	2.5261	3.6029	2.7115	3.0286	5.2188	4.281	4.8605	4.7908	3.4816	3.406	3.841	3.0942	4.2615	5.2373	4.2441	4.4067	4.7835	4.5447	2.9523	4.5807	4.7203	2.4621	3.9317	5.6221	5.4192	3.4033	4.6171	4.9896	3.8237	4.1993	3.4568	5.0483	4.0241	5.353	5.1647	3.1424	3.3604	4.582	6.3842	5.7285	4.7236	3.774	4.228	4.4162	5.0312	5.2353	3.067	5.0751	4.0126	6.1438
PF3D7_0515500.mrna1_1	PF3D7_0515500.mrna1_1;689	689	5.3813	4.254	4.7506	4.9322	3.6288	4.017	3.3505	4.7142	2.7312	5.6974	3.9891	1.4168	4.4383	3.228	3.5717	3.7004	4.5033	3.9672	2.4356	3.6264	3.8914	5.0308	5.4243	3.4222	4.292	2.1953	3.843	4.5311	5.3868	5.5463	5.2578	5.8575	4.017	4.1898	3.6415	0.263	3.9773	3.859	4.757	2.3533	3.4263	3.263	3.9937	1.0426	3.6473	3.8992	3.7027	4.7404	3.9662	3.189	4.3212	4.225	2.774	4.4323	4.0738	3.4236	4.0832	5.8027	5.1297	4.4561	4.9782	4.8575	3.9579	4.4777	4.7544	4.8369	3.8797	4.756	3.1144	4.342	4.4423	4.3951	5.3674	5.7167	5.0959	4.2547	5.1599	4.9514	4.7257	4.7087	3.0959	3.0875	4.4686	5.1334
PF3D7_0515500.mrna1_1	PF3D7_0515500.mrna1_1;690	690	4.8027	4.8475	5.2828	4.3978	3.6656	3.6993	3.9598	3.4607	2.6826	5.7687	5.1081	3.2234	3.9439	2.251	3.7772	4.4699	4.6496	3.9307	2.9392	3.6645	4.0841	4.8425	2.7803	3.7634	2.4699	4.3248	2.7761	5.1977	4.2001	3.9782	5.8437	3.6859	4.8248	3.6949	3.4476	3.373	3.4828	3.466	4.7671	3.4777	4.0866	3.847	4.7903	2.5059	3.3234	3.0444	3.7485	4.0036	3.8709	4.9768	4.7361	4.691	3.0391	4.5844	4.847	4.5148	3.7655	5.4239	4.9074	3.9991	5.0811	5.3223	3.6369	3.437	3.5692	4.2802	3.7687	5.3656	2.8094	5.2365	2.8379	4.2713	4.7949	5.0815	5.3341	4.1094	5.9064	5.9512	4.6404	5.1878	4.7404	3.9307	4.3212	3.8176
PF3D7_0515500.mrna1_1	PF3D7_0515500.mrna1_1;691	691	6.2754	5.1326	4.844	4.5801	2.585	3.8268	4.5279	4.5348	1.6369	5.5702	4.7257	3.7104	4.2698	3.4568	4.2024	5.0126	5.5223	3.189	3.957	4.3597	4.2373	4.4182	3.9505	3.9964	4.7104	1.0426	3.4686	4.1898	5.2612	4.2319	5.2133	1.9635	5.4634	4.9165	4.7808	4.0644	3.4249	4.4496	5.5201	4.5729	4.6519	3.2928	4.3533	3.4634	4.3462	4.3154	4.8283	3.8904	4.0027	3.1651	4.2847	2.9373	3.5059	2.9928	5.1289	3.3992	4.6479	4.4809	4.8475	5.1603	5.4751	3.7527	4.375	4.2735	4.9932	4.9658	4.6352	4.5379	4.1094	4.9288	4.2787	4.393	4.0781	4.3045	4.2396	4.8192	4.6011	3.4686	4.8227	3.4841	4.0018	3.6769	4.4803	5.1558
PF3D7_0515500.mrna1_1	PF3D7_0515500.mrna1_1;692	692	6.2557	5.8487	5.0041	4.717	3.8197	3.942	4.7355	3.1699	5.2517	6.4989	5.0299	4.3363	4.6921	5.0237	3.3001	4.9477	4.9625	3.6871	3.384	5.3445	5.3252	3.3031	3.9402	5.0836	4.645	2.4276	4.2578	4.0522	3.86	5.0237	4.4323	1.3334	5.0461	5.2728	4.7866	4.7203	3.6938	5.1297	5.2746	4.1763	4.5601	4.2296	4.373	5.2931	3.3491	4.6893	5.0378	4.7955	3.5969	4.6088	4.7109	5.1231	3.1953	3.853	4.4336	5.2642	4.4738	5.5948	4.9704	5.2334	4.3125	5.0548	5.5798	3.9449	4.4673	5.3208	4.3248	6.3471	4.0036	5.7455	3.9745	4.6369	5.3132	4.6921	6.0139	5.2365	6.0932	5.2593	4.9995	4.9579	3.7824	4.1611	5.5157	5.5978
PF3D7_0515500.mrna1_1	PF3D7_0515500.mrna1_1;693	693	5.9658	5.1227	5.9143	5.0081	4.3399	5.2506	4.5886	3.4944	5.0405	5.0858	4.6005	3.926	5.0378	5.1969	4.5229	5.1416	3.6904	1.4854	4.9919	5.5423	4.6415	2.9946	5.2327	3.466	5.0166	3.6241	4.0522	5.0444	5.2361	5.3114	5.5388	5.0361	4.1922	4.5336	3.7719	4.4809	4.7923	4.5078	5.6614	4.8535	4.5741	3.5558	5.3677	4.6904	3.4263	4.4243	4.7452	5.323	4.5987	5.689	4.4705	4.5668	4.0277	5.5336	4.4607	5.0152	4.2854	5.1106	5.5239	3.2001	4.8465	4.591	5.2608	4.8364	5.0896	4.9174	4.4647	4.488	4.9416	5.029	3.942	5.375	5.4912	4.5103	3.8924	4.8605	5.8595	4.2219	5.2067	4.785	4.144	4.8258	3.7939	4.2008
PF3D7_0515500.mrna1_1	PF3D7_0515500.mrna1_1;694	694	6.044	4.9312	4.5236	4.841	4.5692	5.5692	4.5065	5.1152	4.3052	5.8097	4.2087	3.6404	5.4973	6.0369	4.8694	5.2265	4.9955	3.5472	5.2472	6.4885	5.5481	4.6571	5.3071	4.2357	4.5564	3.5435	4.393	5.3237	4.2242	6.408	4.9425	4.2928	3.756	5.0054	4.9556	2.991	3.9514	2.7115	5.7936	4.7355	4.9727	4.5008	5.1906	3.6982	3.8885	4.0985	3.9307	6.2515	4.9117	4.8151	4.7159	4.0505	4.1432	3.1424	4.5046	3.2434	5.2361	5.4751	5.0112	3.5059	5.1973	6.4279	4.9495	4.2388	5.2304	4.9179	4.3001	5.8552	5.0613	4.9288	4.8723	5.225	5.6845	5.2307	4.9681	4.5711	5.9016	4.7824	5.4919	3.8856	4.193	4.1683	4.6124	5.3323
PF3D7_0515500.mrna1_1	PF3D7_0515500.mrna1_1;695	695	5.599	4.4376	4.3067	5.0325	3.5619	4.2876	4.1731	4.0188	2.4647	5.5607	2.7908	4.7015	4.5969	3.9458	3.511	3.9855	5.963	4.2016	4.4594	4.5892	4.8525	4.5223	4.858	4.851	4.4216	0.9411	2.1699	3.862	5.0032	5.1671	5.7554	1.9782	5.5792	4.6288	4.3861	4.6135	3.8904	4.1953	5.7687	4.5668	5.3733	4.7241	3.0858	3.7592	3.1293	1.7613	3.7602	5.0272	4.8115	1.4489	4.437	4.9995	3.7137	4.5373	4.3868	3.1127	4.4809	4.8817	5.1309	4.5993	5.1558	3.774	3.541	5.1623	4.943	4.8982	4.1603	5.0352	4.0188	4.8723	5.7336	4.7004	4.7328	5.0161	4.1747	4.4841	4.3512	5.06	4.2645	4.588	4.4803	1.2449	5.1922	5.0152
PF3D7_0515500.mrna1_1	PF3D7_0515500.mrna1_1;696	696	6.029	3.9184	3.5886	4.0045	3.3909	4.9699	4.6882	4.153	2.8659	5.0233	3.6159	5.2769	4.0161	3.856	4.2227	5.1363	3.6542	3.5472	4.1619	4.8674	4.5916	3.7803	5.1934	4.8963	4.0295	0.926	3.7761	4.7263	4.7164	5.2376	4.975	1.0215	5.7287	4.384	3.0858	1.6599	3.319	3.6311	5.0023	3.2479	5.2898	4.3241	5.6384	4.7442	5.0479	3.0652	4.774	5.9098	3.8135	4.7745	3.1043	3.848	4.1538	5.5229	2.9222	4.0807	2.8074	5.2346	5.0148	4.5441	4.1867	5.0027	4.3639	4.1383	3.2126	5.191	3.4841	4.8684	4.565	4.1811	3.6029	3.272	4.975	4.3667	4.3016	4.6462	5.4653	5.4499	4.7677	3.5348	3.844	4.6311	4.8826	3.5248
PF3D7_0515500.mrna1_1	PF3D7_0515500.mrna1_1;697	697	5.0622	5.5524	4.6076	3.7782	3.9107	4.6764	2.8972	2.8992	0	5.4097	3.9373	3.1094	4.991	4.4033	3.5423	4.7197	4.9326	2.9873	5.5598	4.6999	5.7214	4.0661	4.1906	4.4269	3.7845	4.7618	4.0496	4.4621	4.9537	5.6029	5.1391	3.3632	3.6147	4.2265	4.393	3.9288	3.8329	4.9369	4.1069	4.2188	2.6392	3.1293	4.2555	3.144	2.6323	2.8758	5.2311	4.7819	3.3491	1.263	4.6358	4.2517	3.3016	4.4489	4.2728	3.189	3.5717	5.0548	4.9227	3.1731	4.5179	4.8575	4.0188	4.6513	3.5298	4.1077	3.8298	4.3771	4.7126	4.1218	3.8924	4.9141	4.905	4.8074	3.7301	4.9198	5.4783	5.2456	4.6871	4.0479	4.04	3.6381	4.211	2.5084
PF3D7_0515500.mrna1_1	PF3D7_0515500.mrna1_1;698	698	4.8001	4.8227	5.1779	4.8334	4.4647	3.025	4.4575	1.1177	1.8992	3.6554	4.2839	3.4957	4.9621	0.4436	4.6656	4.8176	4.3067	0.8237	1.7093	3.8084	3.7613	2.844	4.5771	4.4323	5.0072	3.7908	3.4303	4.4614	3.6781	5.0832	4.3992000000000004	2.7137	3.8074	3.189	4.5741	0.516	3.8115	2.7377	4.7334	3.8248	4.6141	3.4502	4.9336	4.0959	2.1144	2.7463	2.6554	4.5916	4.1169	2.8074	5.0009	3.7949	1.0976	4.6496	3.9718	2.3016	4.6887	4.6865	5.4502	4.4841	3.9146	5.1882	4.366	4.4094	4.3519	4.4336	1.2203	4.6223	2.1375	4.054	3.406	3.9174	4.0652	2.9336	4.2319	5.0798	4.7115	3.319	5.7863	4.5723	3.7708	2.9126	4.784	2.5801
PF3D7_0515500.mrna1_1	PF3D7_0515500.mrna1_1;699	699	5.3512	4.5753	5.1831	4.4005	5.8482	5.0426	4.6088	4.5129	4.6218	5.0938	3.6882	3.7708	5.1811	5.2806	4.3688	5.4005	4.9941	4.3868	3.1043	0.3103	5.327	4.706	4.8339	2.9782	5.1763	2.6871	3.8288	4.756	4.4303	4.2645	5.1297	0.5945	1.2079	4.1449	4.8485	2.2357	4.1739	3.852	5.0321	3.9193	4.2615	3.7708	4.4647	2.8817	2.9505	2.189	5.0166	4.5317	4.1489	3.1522	4.1194	4.3327	3.1408	3.7687	5.1144	3.2585	3.3176	5.3981	4.7955	4.6346	5.0343	5.5534	3.9165	4.3498	2.9964	4.8017	3.8659	4.6582	3.6439	5.0712	4.749	4.0687	2.275	4.5674	4.851	4.2242	4.4026	4.4809	5.3933	4.4963	4.3067	4.5154	4.7186	2.9317
PF3D7_0515500.mrna1_1	PF3D7_0515500.mrna1_1;700	700	5.6415	5.6699	4.8227	4.6053	4.2854	2.774	4.3792	4.3992000000000004	2.5534	4.477	5.1655	1.1506	4.0592	0.1635	3.3074	4.1667	4.3082	4.7892	3.9203	4.3306	3.849	3.6229	4.4033	1.5558	5.3306	0.263	5.3176	2.9523	4.477	4.5311	5.3147	1.7181	3.4141	4.4647	4.7661	3.8943	4.6323	4.3834	5.079	4.4429	4.3505	4.5546	4.8914	3.0942	3.6135	3.9021	3.6253	4.9686	5.2529	4.2434	4.6622	5.3547	3.7431	3.8914	3.5826	5.0027	4.1276	4.9709	3.9222	3.3045	4.4263	3.3377	3.8349	4.254	0.9855	4.4502	3.26	3.797	3.9561	4.8861	4.235	4.3639	2.5311	3.8043	5.3968	3.8963	4.6247	5.2168	5.0934	3.7004	4.554	2.4828	4.8263	3.9069
PF3D7_0515500.mrna1_1	PF3D7_0515500.mrna1_1;701	701	5.7835	5.3384	4.384	3.8699	3.366	5.2234	4.2668	4.6247	2.6781	5.4925	3.9579	3.6299	4.6328	3.7708	5.4283	4.7501	4.6023	5.0531	4.4256	4.2227	4.6177	4.3889	4.3031	4.3875	5.3698	1.5607	3.7027	5.2931	4.6719	4.7501	4.2172	3.3406	3.843	4.9444	4.4803	4.7824	3.2403	3.126	5.1469	4.7581	4.712	4.5644	4.2743	5.0387	3.157	3.4803	3.6381	4.3154	4.6531	3.855	4.5198	4.1554	3.4919	3.5148	4.3448	4.7344	4.5154	4.3038	4.9174	5.1759	4.1301	5.0184	4.0339	4.2126	4.0892	4.7986	4.6876	3.8836	4.7197	4.9882	4.3455	3.862	3.9635	5.3183	4.7772	4.6106	4.986	3.756	5.0343	3.4289	3.8125	2.4828	4.4809	2.3103
PF3D7_0515500.mrna1_1	PF3D7_0515500.mrna1_1;702	702	4.845	4.1659	4.8324	4.5795	8.2995	5.1687	4.2772	3.3547	7.4491	5.5738	3.1127	4.1811	3.2765	7.8598	4.0161	5.0295	2.9964	2.2141	4.4686	3.2157	4.7517	4.8369	4.6803	3.8001	4.4653	4.4731	3.7366	4.1218	4.5546	5.3313	4.7756	2.4647	3.2585	4.5148	4.6865	2.251	3.1859	3.5934	4.2802	3.6171	4.1603	4.5613	4.4195	2.7719	3.774	3.541	4.8017	4.6392	4.8074	2.9542	4.6247	4.3957	3.2001	4.7371	4.641	3.9269	3.6485	5.3491	4.6736	4.5122	4.0841	4.2585	4.4995	4.9107	2.7159	5.4256	4.4396	4.7175	4.2071	5.769	4.3399	4.3349	3.0426	4.408	5.6346	4.3384	5.3809	3.8972	5.4002	4.5248	4.1309	3.6392	1.3561	4.4114
PF3D7_0515500.mrna1_1	PF3D7_0515500.mrna1_1;872	872	6.9408	5.2731	5.3473	5.0892	4.9977	4.2898	5.0896	3.6814	3.3262	6.7542	4.3568	7.8369	4.9699	4.4107	4.5668	5.2196	3.5323	7.7343	5.2638	5.0772	5.3295	5.4611	5.0387	5.0299	4.281	3.4725	4.8268	5.093	5.8115	5.9357	5.9857	2.6622	4.4529	4.8963	4.354	5.6591	4.853	5.2772	5.1069	3.849	3.5969	4.1465	4.5292	5.1787	6.0197	5.6459	4.8465	4.813	4.6381	5.6736	4.9514	4.8359	7.0507	5.1595	4.5838	6.2016	5.6614	5.3223	5.5404	4.047	5.6212	5.8151	6.191	4.3341	6.1247	4.9635	5.0747	5.6901	4.0575	6.4341	5.554	6.4584	4.5416	5.4689	4.5735	4.6124	6.6091	5.5333	6.0847	6.5895	4.2817	2.281	5.3712	3.4436
PF3D7_0515500.mrna1_1	PF3D7_0515500.mrna1_1;873	873	8.4515	6.6659	7.3536	5.6591	4.6311	6.0411	5.3677	6.4313	4.5242000000000004	9.0261	5.8936	7.6725	5.384	5.9768	5.9016	5.9957	6.5239	7.3999	6.1787	6.3863	6.7167	6.3944	5.605	6.1357	5.441	6.5674	6.7844	5.8022	6.6952	7.3703	6.8037	4.627	6.077	5.6291	5.5509	5.1313	5.382	5.599	5.1247	5.1583	6.1272	4.0391	5.5741	4.8924	7.7454	7.5501	6.4449	5.77	6.3001	7.8003	5.8701	6.43	9.5584	6.3154	5.0085	7.0722	6.3764	5.5207	7.6292	5.3237	6.1655	5.7876	9.3462	6.1675	6.8147	5.7353	5.8829	6.3441	5.3663	5.8081	7.1194	6.2313	6.6276	7.1001	6.0875	5.7766	7.5415	8.3461	8.1718	7.0709	6.086	5.7936	6.5416	6.4204
PF3D7_0515500.mrna1_1	PF3D7_0515500.mrna1_1;874	874	6.4421	5.6622	7.3431	5.2506	11.2125	5.1506	8.5874	8.735	10.8706	6.9894	7.3104	6.4933	5.7057	11.2456	4.9406	5.0268	9.4096	4.6651	9.4697	9.5866	6.6373	4.9212	7.5492	6.0682	5.3154	4.858	6.4835	10.253	10.1582	5.9743	5.9709	8.1787	5.8156	6.2005	5.09	5.1819	5.3554	7.759	6.3999	5.3572	6.7523	3.5801	5.1502	5.9505	6.7436	6.3611	8.0155	5.6511	5.4036	7.9768	5.4219	6.0974	7.3963	6.4074	5.477	6.5857	6.5779	6.8874	5.8306	5.5549	7.4159	6.7022	7.4208	5.2589	6.4266	5.437	5.4097	6.116	6.7006	6.0535	6.735	5.5062	7.1653	5.9493	5.848	7.776	7.501	7.4068	5.3951	7.0156	5.4532	5.8099	6.0128	5.9789
PF3D7_0515500.mrna1_1	PF3D7_0515500.mrna1_1;875	875	7.3145	5.511	6.5782	6.1024	10.7266	4.054	8.361	9.5782	9.9261	6.731	6.9021	6.8775	6.029	10.8916	5.4548	5.4476	9.4647	4.9709	8.6463	9.1608	6.8318	5.2392	7.3476	6.1811	5.4861	5.6536	6.0913	9.0067	9.1902	6.4266	6.0312	7.5612	6.128	5.605	5.5125	5.266	5.0135	7.1867	6.58	5.0622	6.2038	5.4353	5.6194	5.5376	6.98	5.8092	8.0769	6.2917	4.3505	7.1513	5.7342	5.2307	7.4603	6.5124	5.96	5.8748	5.5762	7.0093	6.2477	5.5361	6.754	7.5584	6.771	5.3143	6.6436	4.3806	5.7425	5.5999	6.5632	5.7007	6.0551	5.9348	6.7479	5.0777	5.2494	7.2469	6.7625	6.7332	5.9871	7.2729	5.4938	4.8207	6.0665	6.4487
PF3D7_0515500.mrna1_1	PF3D7_0515500.mrna1_1;876	876	6.1763	5.3789	6.68	5.8435	11.1225	5.6662	8.8229	9.5349	10.2487	6.4119	7.4689	6.7519	5.3187	11.3573	5.585	5.1334	10.0027	5.5564	9.0871	9.6739	6.7769	5.9406	7.5343	6.2917	5.9782	6.1508	4.5367	9.9093	9.7398	6.7412	5.2931	7.6108	5.911	6.1516	5.5662	3.943	5.2979	6.1497	6.0126	4.8115	5.7366	4.5632	6.5509	5.6413	5.7858	5.157	7.8467	5.4976	4.7021	7.5424	5.4995	6.0248	7.5705	6.7625	4.9406	6.0409	5.4189	6.7131	5.9191	4.9509	8.0639	7.4162	5.8425	4.7474	6.8812	4.7409	5.6946	4.7159	7.1331	5.7279	5.78	5.5027	7.9995	5.517	5.2983	7.5731	7.2954	5.3147	5.8248	7.2542	6.1538	4.634	4.7576	6.8648
PF3D7_0515500.mrna1_1	PF3D7_0515500.mrna1_1;877	877	6.3792	5.8171	5.6162	5.3516	10.4517	5.581	8.3	9.7295	11.044	7.0036	6.6503	8.3419	5.4439	10.3762	5.1035	5.5163	9.968	3.9383	9.204	8.7759	5.7884	3.8369	8.3013	5.7241	5.6014	5.4542	3.84	9.4426	9.1719	6.4113	5.7618	7.0566	5.6082	5.5705	6.1837	5.0201	4.5348	6.8752	5.6977	4.6685	4.943	4.7334	6.2496	6.384	4.5521	6.0657	7.1621	5.054	4.4692	6.2716	5.1819	4.8243	7.8694	6.1322	5.7495	5.6296	5.1679	6.2487	5.0721	4.2585	7.8477	8.175	5.4413	4.9045	6.7435	5.8572	5.7942	6.887	6.6014	5.4063	5.875	5.6124	6.7618	4.1993	6.1029	7.4501	8.62	3.9782	5.2968	7.502	5.605	5.4663	7.0236	6.822
PF3D7_0515500.mrna1_1	PF3D7_0515500.mrna1_1;878	878	6.394	6.0188	6.2593	5.8014	11.6693	5.3716	9.6644	10.7405	11.4345	6.2547	8.2484	9.8624	5.4744	11.683	5.527	6.9834	10.9045	5.7347	9.7166	10.2174	6.6683	4.9588	7.3957	6.116	6.3688	6.6073	5.1699	9.9742	10.885	7.0482	5.4205	7.994	6.4388	6.6023	7.0446	5.0475	5.0045	7.0441	7.2713	4.3219	6.0323	4.1432	6.2139	5.1424	5.121	6.1761	8.0494	5.9748	4.742	7.592	7.0971	6.615	8.4339	6.5378	6.7241	6.0804	6.224	6.1204	6.2079	5.9561	8.634	8.4781	6.5615	6.1328	7.6979	10.8057	5.5945	5.7173	6.7049	6.1475	6.1127	5.7317	7.8651	5.2323	6.692	8.419	8.0784	5.7431	5.947	7.9769	6.53	5.896	6.6824	7.322
PF3D7_0515500.mrna1_1	PF3D7_0515500.mrna1_1;879	879	5.8792	9.3933	5.7315	5.3561	11.3722	5.0361	9.5413	10.9606	11.6189	6.4028	6.7505	9.8376	6.7065	11.4678	5.3205	8.5661	11.306	5.4026	9.6753	9.4158	6.47	5.2839	7.7416	6.4234	5.4941	6.1987	2.3951	9.0889	9.7766	6.797	4.2623	8.4291	6.8875	5.2743	6.6392	4.3709	4.6966	7.7995	7.321	9.5754	4.0224	5.254	5.9537	6.0811	7.302	5.8217	7.7033	7.207	5.3259	7.1932	10.259	5.839	6.9944	4.8605	6.4962	5.3885	6.3904	7.5667	6.0849	5.7653	8.7665	10.0456	5.5789	4.8802	7.5095	6.0564	4.9882	7.0907	5.9971	6.273	5.6247	7.4696	7.6449	6.0877	5.4692	7.825	9.844	5.3169	6.1291	7.9206	6.5361	3.8166	7.8791	7.3775
PF3D7_0515500.mrna1_1	PF3D7_0515500.mrna1_1;880	880	7.0231	9.1248	5.0535	5.594	10.6064	5.5188	9.1919	10.5595	10.1271	6.2252	6.3257	10.23	5.2153	11.2447	6.157	7.8014	10.8193	4.7903	9.4527	8.6818	7.138	5.3663	6.7411	6.0955	4.925	5.998	4.7845	8.9329	8.9726	6.9936	5.8309	7.7269	6.8696	5.669	6.7199	5.2118	5.7785	7.1372	7.7038	8.942	5.3792	5.275	5.6326	7.3213	4.5223	4.0557	7.8029	6.9121	4.1027	6.4543	9.2017	5.2544	4.3241	4.4168	5.6764	5.6952	6.0063	6.8714	5.1965	4.546	8.3225	9.0283	5.5987	4.4269	6.8085	6.8589	4.8817	6.1075	5.9722	5.9042	6.2321	7.0718	7.6257	6.5279	5.9028	7.7774	8.8862	5.2012	5.0197	7.6511	7.159	5.7374	6.5996	6.645
PF3D7_0515500.mrna1_1	PF3D7_0515500.mrna1_1;881	881	5.8848	6.5311	5.9828	5.4643	9.6657	5.3359	9.1437	10.3524	9.5781	4.8146	6.9396	8.3249	4.7479	10.081	5.7674	6.1665	10.3277	3.0426	8.7749	7.5893	6.3384	4.4416	5.8339	5.7858	5.5236	4.5441	4.3377	8.1768	8.1496	6.013	5.2687	3.9754	5.3277	5.0246	5.2555	4.6398	4.2219	6.6518	6.5437	5.328	3.8639	3.1683	5.1882	4.0303	5.0237	4.4216	6.86	5.4683	3.7236	5.8951	6.9343	5.047	4.0764	5.7485	5.3632	4.8089	4.2653	5.0206	5.6418	5.2388	7.6178	8.706	5.0751	5.9871	6.6598	5.4219	4.903	5.337	6.0911	2.5607	4.4548	5.3653	5.8457	5.3165	4.8115	7.7169	8.9452	4.4931	6.0268	6.5272	5.1481	5.7983	5.4152	5.9882
PF3D7_0515500.mrna1_1	PF3D7_0515500.mrna1_1;882	882	6.2211	5.8997	3.8699	4.9537	9.9897	4.5892	8.4565	9.9398	8.9227	5.4992	6.7342	9.1418	7.3848	10.3821	5.3345	6.5409	9.8837	3.9392	7.0185	5.4506	5.8235	5.2075	5.3834	6.4393	5.0045	4.7549	3.4931	6.2739	7.0542	5.8647	5.3878	5.0108	6.9381	3.9882	4.3547	2.1635	4.4594	6.7724	6.077	5.0175	5.0369	3.3291	5.3695	5.4941	6.0466	3.7887	7.3557	6.1447	4.126	4.7109	6.7762	5.5491	4.4634	5.9258	5.1811	4.8792	4.2487	6.1167	5.9165	4.5558	8.508	9.1975	5.1077	4.4555	7.21	5.6094	4.8089	5.1048	6.2741	5.0339	4.915	5.6141	6.6174	5.9953	5.8293	8.3688	9.2708	5.2876	6.0193	7.9131	5.8731	4.5771	5.8672	6.8227
PF3D7_0515500.mrna1_1	PF3D7_0515500.mrna1_1;883	883	5.6109	5.2168	4.9472	5.6212	7.7014	3.6724	6.4219	8.1565	8.3638	6.4321	5.5835	8.4552	4.5521	8.5858	5.2296	5.3526	7.7562	3.2219	4.7955	5.5444	5.1859	4.9699	4.9919	4.8298	5.0479	4.3363	4.2517	4.6282	3.9635	5.4718	5.4326	1.511	6.0106	5.0858	4.9791	3.8924	5.121	7.1003	6.2911	3.7666	6.06	4.2157	5.4199	5.4433	4.225	4.6571	5.2784	6.4219	4.5311	3.9523	6.5472	5.1985	4.0303	4.8875	3.2126	4.1731	3.9828	6.1861	7.9769	5.585	6.9614	6.3853	6.4316	5.7743	6.6131	5.009	2.7782	5.7835	4.3349	4.5686	4.9547	5.2754	4.431	7.4326	4.4738	6.626	5.8432	4.9303	5.4591	7.0052	4.5674	4.0233	5.2269	5.3947
PF3D7_0515500.mrna1_1	PF3D7_0515500.mrna1_1;884	884	5.5735	4.2055	4.7645	5.1077	4.3785	5.706	6.781	6.8411	3.5777	6.7011	4.5323	9.7398	5.6288	4.3618	4.8043	6.4116	6.2974	4.2972	5.1751	5.9397	5.254	4.4456	4.9891	4.5342	4.851	3.8176	5.0277	4.1755	4.7241	5.4423	5.1538	0.0144	5.9658	4.6017	4.8283	2.4673	5.3052	5.1695	6.1821	3.7517	2.4489	3.8197	5.4087	6.0054	3.5814	3.8629	4.9937	8.2922	4.554	6.5877	7.0907	5.0764	5.0548	5.1404	4.5472	4.4647	4.8885	8.2849	12.3576	4.5254	7.2397	6.3847	5.1715	4.8161	5.0422	4.7004	5.1878	6.7434	5.3903	3.0161	4.9745	4.3234	8.2795	12.117	4.6999	7.5215	6.6764	4.6764	6.261	5.897	6.2483	4.3785	7.2605	6.0572
PF3D7_0515500.mrna1_1	PF3D7_0515500.mrna1_1;885	885	5.9706	5.0989	4.9519	5.0648	3.8639	4.7398	5.005	5.3625	2.373	5.2675	5.4812	9.3033	5.9418	4.4323	4.8298	5.6302	5.133	3.9819	4.3625	6.7188	4.84	4.7703	4.7501	4.696	5.0947	4.4343	4.3349	4.8723	5.4009	4.98	5.669	3.3882	4.0347	5.1301	4.8032	4.211	5.6369	5.477	5.732	3.7876	4.4816	4.6299	3.2418	4.437	3.7897	4.6519	5.4009	5.4212	3.5398	4.4443	5.5106	4.8812	4.8943	4.7306	5.2091	4.1489	4.7442	5.3031	12.0927	3.2585	6.0755	6.3078	5.3968	4.5916	5.2095	5.5075	5.0237	5.434	4.6311	5.135	5.0081	4.9054	5.0161	11.6748	4.9672	6.6521	5.9932	5.5702	5.6631	4.2555	3.7761	4.3583	5.4273	5.116
PF3D7_0515500.mrna1_1	PF3D7_0515500.mrna1_1;886	886	5.8997	5.26	4.4463	5.7544	4.275	5.4336	4.5491	3.0618	3.0514	5.6026	5.2802	7.957	4.101	3.2418	2.275	5.1965	5.2257	3.3646	4.2311	5.9217	5.6531	4.5668	4.6035	4.8639	4.9486	4.366	4.3462	5.2563	5.9649	4.5361	5.1918	3.7687	3.5398	5.439	4.3896	3.126	4.3957	4.5078	4.4919	3.8207	4.4148	4.3226	4.2578	4.101	4.3923	5.2475	4.5423	5.0206	4.5892	4.2765	5.6241	4.6264	3.6949	4.8405	5.2615	4.1185	6.0079	5.4845	6.378	3.861	6.5367	6.7025	5.0548	4.6513	4.0807	4.7824	4.5497	5.2137	5.7482	4.98	3.4423	4.126	6.1643	5.6882	4.5928	5.5567	6.0103	4.6317	4.8535	4.8904	6.6397	4.4182	5.0496	6.1381
PF3D7_0515500.mrna1_1	PF3D7_0515500.mrna1_1;887	887	5.9186	5.856	3.841	5.0063	5.5267	6.5409	4.1906	3.5361	2.7377	6.2869	5.5314	6.7416	4.6977	2.3951	6.0819	5.761	4.8948	8.0029	5.7018	5.6907	5.6977	5.5033	4.8048	5.9787	5.6076	4.3653	4.5898	5.1014	5.876	5.2048	5.0347	3.6064	5.7808	4.2157	4.5008	3.6064	5.9255	4.4751	5.4283	4.1803	5.2059	3.7431	5.5276	4.3909	5.4532	4.669	5.9198	6.2178	5.3399	3.4423	5.0418	5.7889	5.2453	5.0764	5.2445	5.1119	4.8288	6.3225	4.7866	5.578	5.2887	6.1821	4.4925	5.2426	5.3067	5.3957	4.9869	4.8505	5.5008	5.9385	5.1018	4.8909	3.1763	4.607	5.1534	4.7661	6.3192	5.366	5.7447	4.5993	5.0179	3.0618	4.9635	6.8481
PF3D7_0516100.mrna1_1	PF3D7_0516100.mrna1_1;444	444	6.12	5.3875	5.1989	4.4456	2.862	8.5924	6.7866	4.366	4.4121	6.5029	4.3723	3.6758	3.1731	2.2048	8.7631	4.926	5.1481	4.8856	3.3477	4.4443	6.1322	4.7986	4.5789	4.4101	3.6485	3.3306	4.6029	4.5223	4.7366	6.3674	5.318	1.9107	6.2294	4.3205	4.439	3.266	4.8704	4.0152	6.2211	4.2675	3.8022	3.6005	5.1735	4.811	4.6047	5.4175	4.6775	5.8627	2.8319	5.5323	5.5561	4.7949	6.1761	4.3363	4.3903	4.5484	5.1152	5.0286	5.3089	4.1675	4.6938	4.7955	8.0562	4.0687	6.1871	4.8684	4.0426	3.466	2.7782	4.95	4.95	4.1375	5.3677	3.3491	5.6291	4.5046	7.0901	6.8574	5.5049	6.9822	5.2472	4.847	5.4854	4.3103
PF3D7_0516100.mrna1_1	PF3D7_0516100.mrna1_1;445	445	6.4456	5.8235	4.7192	4.3313	2.6299	8.2842	5.6775	2.3448	4.4575	6.9632	5.0365	3.7782	5.3487	3.2079	7.9879	5.0989	4.8768	3.7366	4.7703	4.843	6.2878	3.0841	5.0997	6.8202	4.9131	4.4983	3.7398	4.8379	5.1906	6.0141	4.8875	3.7004	7.2338	4.925	4.6882	3.0461	4.1977	4.4931	9.705	5.0246	3.4816	4.5084	6.0319	3.3688	6.6223	4.9359	4.7798	9.1105	4.4005	7.1755	5.1127	5.6088	6.0246	5.8174	4.6023	0.8718	3.9079	5.6194	5.4896	5.3031	4.7692	6.128	6.4288	3.5497	5.8824	4.4053	4.025	4.6029	4.5478	4.4148	4.8625	4.4019	6.4777	4.3951	5.1485	5.0959	7.1756	6.4451	5.6764	6.588	5.2184	2.2898	4.0365	5.7156
PF3D7_0516100.mrna1_1	PF3D7_0516100.mrna1_1;446	446	6.1757	5.2555	5.2687	4.7782	3.5435	9.1112	6.5062	5.0361	3.8278	5.8232	4.2494	4.1562	5.5207	3.9117	8.3685	5.4864	5.0356	3.4423	3.9964	7.0181	6.4338	5.0067	5.4121	4.6229	5.2566	5.3618	5.954	4.5279	7.8052	7.0717	5.6174	3.4634	5.8151	5.7282	3.4957	3.4647	5.0272	5.3995	9.8393	4.2675	3.488	4.4777	5.4594	4.7203	4.8649	5.7347	5.5053	8.6346	4.6932	6.1054	4.0815	5.9595	4.9122	5.4433	5.1469	3.5886	4.4822	5.1119	3.9298	3.4568	5.328	5.7137	6.0005	3.5705	5.5732	5.359	4.3147	5.0272	3.8329	5.3705	4.4216	5.6088	5.6687	5.2426	5.6392	5.4741	6.7388	6.1348	6.29	7.712	5.7913	4.2698	3.5323	5.4306
PF3D7_0516100.mrna1_1	PF3D7_0516100.mrna1_1;447	447	6.7227	5.5723	5.5298	5.9667	4.4033	8.3674	5.7024	5.9866	5.6556	6.957	5.8061	4.6311	4.8629	4.5148	8.1547	5.9324	5.7714	3.6893	4.511	6.3521	6.4741	5.2165	4.975	5.3111	5.6985	6.64	4.6769	5.3802	6.1291	7.0914	6.9285	4.0224	4.7398	5.8232	4.6982	5.2563	4.1043	5.2063	12.172	5.3565	5.3889	6.1888	5.3201	5.7968	5.4266	6.4251	5.7434	11.1168	5.5619	6.6795	5.9894	6.2538	6.3707	4.9593	4.9509	4.319	3.9059	5.6738	5.1953	5.1755	4.7104	7.0892	7.0312	5.0518	6.8627	5.0188	4.7793	5.2311	5.7181	6.3677	2.0072	5.6633	6.9143	5.3216	6.1438	5.9467	8.1153	6.666	5.6921	7.6508	5.8512	4.6724	5.8841	6.1365
PF3D7_0516100.mrna1_1	PF3D7_0516100.mrna1_1;448	448	6.7035	5.0166	4.5589	5.2642	3.4751	7.6579	6.3695	6.2168	5.1424	6.2797	5.8291	6.8926	5.2304	2.4141	8.5557	5.7425	6.2785	4.3016	5.7541	4.7511	6.5606	6.5657	4.1787	5.6642	5.8873	3.8329	4.8684	3.9326	5.7013	6.9608	7.0293	4.2032	5.558	4.9021	3.332	3.5862	3.5148	4.6456	5.2327	4.3632	4.7981	4.4679	4.7887	5.561	5.0067	4.8166	5.3009	4.9331	5.4033	5.7947	6.1823	5.3628	7.1365	5.6781	7.1357	4.7225	4.4209	5.2972	5.8319	5.3431	4.5807	5.8768	6.5926	5.8647	7.9827	5.7517	3.7082	5.9782	4.0909	7.2547	4.3125	7.1535	8.1028	7.5875	5.0695	5.7263	7.3954	6.3025	6.2895	7.7587	5.5264	5.3034	5.6126	5.0378
PF3D7_0516100.mrna1_1	PF3D7_0516100.mrna1_1;449	449	6.8858	5.3096	5.029	4.8987	4.5008	8.7681	5.503	4.6467	2.8758	7.0226	5.1659	5.9495	4.3992000000000004	3.6206	9.4528	7.5959	5.9231	0.4957	4.6141	5.2638	5.4741	3.797	4.0968	10.3752	4.943	5.4162	5.0566	5.2547	5.7407	6.9499	6.3156	1.8074	9.8247	5.7129	4.7442	5.2219	4.765	4.266	5.0112	5.223	4.848	4.4886	5.3618	4.3757	5.857	5.7371	5.2315	5.9554	4.5429	5.8844	5.7115	4.8465	9.1758	5.8585	5.8502	3.8679	4.9932	5.5395	5.1424	5.2943	5.367	6.094	5.2713	4.6932	8.1995	4.915	5.0108	3.839	4.7415	5.1131	3.8934	5.2032	6.9941	6.1035	5.7939	5.5732	6.742	5.2063	6.5483	8.0403	5.5336	3.6112	4.1001	3.6171
PF3D7_0516100.mrna1_1	PF3D7_0516100.mrna1_1;450	450	6.8176	5.0148	5.1562	6.3268	4.2434	8.2413	5.5179	5.7104	6.5258	7.7274	5.07	8.1641	6.8968	5.6041	8.8001	4.6651	6.2166	4.4476	4.7554	5.6185	7.7639	5.5251	6.6272	4.9458	4.4155	4.4561	12.4321	5.0422	5.6465	8.1992	6.323	6.8397	5.1326	5.9789	4.9819	13.1103	4.8329	6.3123	4.5723	4.6679	4.8248	2.0496	6.76	5.5738	6.3136	6.7971	5.7425	6.0629	5.8785	7.373	6.3134	7.288	6.4901	7.9074	4.3255	4.8728	4.9402	6.0396	5.55	4.5904	7.1066	6.7122	6.0076	5.0268	7.8319	6.3357	4.2273	5.0798	6.1727	6.4074	4.8344	4.5398	7.8362	4.8278	6.3486	8.0814	7.1606	5.1683	5.4919	8.435	5.5033	3.9709	5.8902	5.6485
PF3D7_0516100.mrna1_1	PF3D7_0516100.mrna1_1;451	451	7.4241	5.0457	4.3978	6.3897	4.9579	8.7016	6.2941	6.456	5.3063	7.2123	6.1493	8.0958	5.723	4.8709	9.6909	6.0014	6.4494	5.2634	5.4296	5.4764	7.7464	4.8037	6.734	5.9189	5.8186	5.4643	6.7063	5.6058	5.9172	7.6411	6.6518	6.8873	5.8733	4.7109	5.0959	5.5385	6.334	7.0711	5.0067	5.269	5.6859	4.511	6.3361	5.6896	5.4253	6.9474	7.1739	5.2091	5.3071	6.1677	5.8207	7.2212	6.3236	6.3537	6.943	5.2055	5.4293	5.8542	5.3089	4.4363	4.7975	6.2828	6.5033	5.694	10.2751	5.8681	2.6982	4.9402	5.3494	7.675	5.2165	5.3298	7.5491	5.2048	5.9385	5.8138	7.5108	5.0609	7.2679	9.9929	4.8495	4.4666	6.0738	7.0357
PF3D7_0516100.mrna1_1	PF3D7_0516100.mrna1_1;452	452	7.9255	5.3554	5.6744	7.0132	5.9467	8.7195	6.3512	6.6441	6.8491	8.2138	5.7035	9.8272	6.8067	5.2917	8.7556	4.7159	6.5807	3.4854	4.3923	6.3686	8.2229	6.1785	9.2124	6.3205	6.1785	5.314	7.1823	5.746	6.9237	8.2376	6.8172	9.3974	6.73	6.2091	4.9941	5.7274	4.6299	8.6414	5.8452	5.946	5.5379	4.8684	6.9839	7.6852	6.7339	6.999	7.9941	4.7328	6.2273	6.2271	6.6549	7.7523	6.2739	6.3127	5.4854	5.517	7.2614	6.4901	4.8684	5.4803	6.2854	6.5418	6.3309	5.3736	10.141	5.6088	4.6363	6.0925	4.8773	6.3031	6.213	9.778	7.9256	5.8314	6.4733	5.7727	7.7831	5.4114	6.0123	9.9992	5.3259	5.3352	6.8336	4.842
PF3D7_0516100.mrna1_1	PF3D7_0516100.mrna1_1;453	453	8.1271	5.257	5.6616	7.3544	6.672	8.6368	6.7572	6.7367	6.9011	8.7265	8.3263	11.197	6.6591	6.2329	8.6452	5.9722	6.5776	5.5619	6.0157	6.7226	8.7391	6.3517	7.4313	7.8273	6.3954	9.5075	7.3134	5.2126	6.7526	8.3052	6.9252	8.586	8.2586	6.4446	8.5126	5.9272	5.3761	10.1709	5.8615	6.3799	5.3771	2.275	8.4475	6.7721	6.4214	7.1739	8.9171	5.8316	6.8036	6.1902	5.7658	8.3951	5.3377	6.7302	5.0014	5.926	8.9026	6.2332	6.0103	5.0009	6.9149	7.1809	6.7036	6.0235	8.1145	6.0811	5.5457	5.3259	6.7163	7.3847	5.2787	10.2144	7.6654	6.2455	5.9343	6.729	8.2216	6.3823	6.625	7.9191	5.9973	6.0961	6.3944	6.3526
PF3D7_0516100.mrna1_1	PF3D7_0516100.mrna1_1;454	454	8.0521	6.8742	7.0877	7.267	6.7677	8.3062	6.6652	6.2769	7.2722	8.2973	6.2024	10.5326	7.1184	7.4056	8.307	5.51	6.4234	5.1946	7.1681	6.9919	8.5795	7.6073	7.2238	6.3839	6.6124	5.4366	7.3508	5.9775	7.0485	8.7835	8.4035	8.2446	6.5155	7.0461	5.3136	7.1221	8.7376	11.7239	6.1815	7.8576	6.9113	4.7793	9.4014	9.5718	7.1135	7.447	10.3295	5.8612	8.5014	5.9754	6.9123	9.3454	7.2618	6.7075	6.1993	6.0892	6.1926	8.2289	5.4951	5.6282	6.4764	7.9802	9.2253	5.9609	6.6592	5.6366	5.2491	5.9907	6.3167	8.0985	7.8335	8.5055	9.6405	6.6911	6.723	7.2773	8.1347	8.4804	7.2024	7.6606	5.9688	6.8923	7.0067	6.929
PF3D7_0516100.mrna1_1	PF3D7_0516100.mrna1_1;455	455	7.0135	6.304	6.0911	7.3489	5.9239	5.862	5.5877	5.9837	6.8574	6.9154	6.2439	9.8714	7.2981	6.8286	5.4535	6.1876	6.3856	5.0112	4.9093	6.3918	9.0252	6.2615	8.2162	5.1675	8.3874	5.7819	8.2926	5.7565	6.6473	9.7719	6.6079	8.853	5.6727	8.4782	5.4433	8.0544	9.3258	9.3587	5.4439	5.99	8.2578	5.7361	8.7233	6.7324	5.5317	7.8543	9.4046	5.8704	5.89	6.6085	6.6299	9.1369	4.8017	8.3067	5.4316	7.487	6.7369	7.2582	5.5972	5.7766	7.7567	7.4626	8.8256	7.1522	5.9423	5.3427	5.5871	6.142	6.6903	5.6226	7.239	8.3854	8.3294	6.2439	6.9141	7.4857	7.4387	8.1559	7.7525	6.4798	4.7544	7.1864	7.647	6.6165
PF3D7_0516100.mrna1_1	PF3D7_0516100.mrna1_1;456	456	6.583	5.5308	6.4899	7.7377	6.9746	6.8672	5.7013	5.784	6.5857	7.6024	5.2873	9.2977	7.672	6.3382	6.286	6.0097	5.4825	4.6943	3.373	7.0362	8.9057	5.9759	8.6204	6.0691	8.9886	5.318	6.721	5.4777	7.0039	10.1144	6.9552	8.5654	6.0976	9.4964	4.1227	6.3628	7.7947	9.4381	5.6927	5.306	6.5206	6.4978	8.6049	6.2201	5.8364	8.1132	9.2226	6.7489	5.3052	6.3633	6.6439	9.2927	4.1882	8.8285	7.6207	8.5513	6.9143	8.1336	5.5586	5.1715	6.4053	6.776	8.6556	6.7328	6.1731	4.995	5.6522	6.5211	6.2357	5.2739	7.889	7.4959	8.1125	5.0828	5.8045	6.5454	7.5001	8.0438	7.7074	6.5838	5.6741	6.466	6.7942	6.8287
PF3D7_0516100.mrna1_1	PF3D7_0516100.mrna1_1;457	457	7.3111	6.8824	7.4596	8.7266	7.491	5.7412	5.9798	6.3766	7.8398	7.9966	5.4162	9.9795	8.4818	7.7373	6.5415	6.1983	6.7186	8.0769	6.153	7.2678	9.4389	7.9951	7.8781	7.3148	9.2904	5.432	6.5265	6.11	7.0084	10.5248	7.7596	8.2416	6.8149	9.5999	4.7208	6.8991	9.7901	9.7676	5.7863	5.9397	7.2456	6.0056	10.097	6.1079	6.79	8.9127	9.6628	5.7892	5.9442	7.0778	6.417	13.9009	7.9651	8.3764	7.442	9.1103	6.4353	8.7206	5.0802	6.5125	8.8292	8.4429	8.7697	8.5785	6.8486	5.5853	5.3757	8.1681	8.3439	6.5022	9.0097	7.4068	9.6833	6.4962	6.4283	9.0416	8.3022	8.8479	8.7345	7.4197	5.6079	7.1747	9.4541	8.7389
PF3D7_0516100.mrna1_1	PF3D7_0516100.mrna1_1;458	458	7.4988	8.0025	8.0478	8.0772	11.8934	6.3823	6.6469	6.2034	10.917	8.2416	7.9673	9.5017	7.2688	11.2576	6.539	6.6924	6.2728	7.4147	11.2905	11.2845	11.3849	6.1904	7.7566	6.2026	7.0646	5.7724	6.2797	10.5885	11.5493	10.9264	6.7219	7.9898	5.8158	7.0635	5.5176	5.2005	9.0915	9.0466	8.2542	7.6291	8.0102	6.3899	8.0854	6.8017	6.1735	8.0253	9.2235	8.5771	6.0101	6.7962	6.7731	12.4319	6.1146	8.0885	6.947	8.058	7.2636	10.0098	5.5892	6.128	11.1458	10.2981	8.3385	6.7138	5.2357	6.1383	5.5934	8.8787	8.5437	6.9065	8.0885	6.1645	9.9235	5.8647	7.1664	11.1175	10.601	8.3859	7.4385	5.2642	6.1315	5.6865	9.0688	8.1092
PF3D7_0516100.mrna1_1	PF3D7_0516100.mrna1_1;459	459	7.3531	7.4441	7.2863	8.7061	11.2317	6.9395	7.143	7.668	11.5307	8.0056	6.9513	9.6316	9.165	11.5348	6.9379	7.0725	7.3886	7.4088	11.3072	11.2603	10.9677	5.939	10.6047	6.7674	7.7319	5.4992	7.5113	10.4516	11.3713	11.323	6.4715	10.5579	6.7617	7.7202	6.3976	7.1778	8.8302	7.8452	8.4153	8.0316	7.6154	6.4542	9.4531	7.553	6.7978	7.984	8.8538	8.1075	6.1558	7.6326	7.5992	14.2815	8.337	8.866	6.325	7.984	7.2321	8.8589	6.2376	7.0994	11.7189	11.6	9.1556	7.495	6.0951	6.4872	7.0764	9.2744	9.3338	6.7942	8.2833	7.6614	8.7582	5.7049	7.3467	11.745	11.8552	9.3221	7.9193	7.2841	7.2197	7.8459	10.377	9.4197
PF3D7_0516100.mrna1_1	PF3D7_0516100.mrna1_1;460	460	8.3195	8.4798	8.867	8.3098	11.8228	7.9628	8.4209	8.8813	12.0421	8.8525	8.0592	11.2899	8.8329	11.2959	8.0736	8.8795	9.0881	9.0039	11.5897	12.6724	11.5631	7.741	7.2883	7.6825	9.3114	6.6578	8.4974	10.8754	12.9057	12.1452	9.2182	6.808	7.9959	9.6024	6.9201	8.0953	9.794	9.9321	8.7705	8.9395	9.2313	7.6601	10.7292	6.7982	8.0074	8.8685	9.2137	8.4835	6.5187	9.0301	7.844	14.1639	10.7548	8.9136	8.3951	8.6597	8.5923	9.79	6.9516	9.2872	12.5721	12.7608	9.8279	9.4095	7.9881	9.756	6.8517	10.1446	10.49	8.5701	8.5148	8.4861	10.3419	8.1015	9.4504	12.4383	12.2967	9.4483	8.5689	8.2449	9.5174	8.3921	11.236	10.2989
PF3D7_0516100.mrna1_1	PF3D7_0516100.mrna1_1;461	461	8.4224	9.2697	8.4902	8.0635	11.0496	7.3439	8.39	9.3355	11.6665	9.161	7.1956	8.093	7.7542	10.9575	7.3525	8.254	9.5015	8.2214	10.7913	12.7095	11.4907	7.7097	6.8408	7.7522	8.9613	7.1228	7.9706	10.3811	12.8277	12.1986	9.2689	6.0492	8.2906	9.2533	7.1043	8.0773	9.9128	8.8734	8.4276	8.7949	7.9527	7.6156	10.8406	6.9636	8.6198	8.9693	8.4054	8.3751	7.513	9.3062	7.8889	14.5485	9.6484	8.6697	8.2844	7.4632	9.3136	9.4326	7.3724	8.4091	11.476	12.4605	9.1557	8.1017	7.6922	8.017	7.2105	10.1798	10.3313	8.8004	8.5256	8.8223	10.0041	8.6708	8.9456	11.5434	12.6092	9.2426	7.9467	8.4904	7.7861	8.2923	11.2068	10.4599
PF3D7_0516100.mrna1_1	PF3D7_0516100.mrna1_1;462	462	9.0882	9.4947	8.7449	10.9573	12.3912	8.1934	9.6635	10.0873	12.8126	9.2535	9.2585	10.1065	11.0457	12.273	8.5348	9.5455	10.1911	10.1809	12.4006	13.2197	12.2623	9.2858	7.9729	8.8092	9.045	7.186	8.0971	12.1242	13.3414	12.8486	10.2606	7.9017	9.3035	10.635	7.229	8.954	11.5054	11.8754	9.0292	9.1498	9.9427	7.6893	11.4098	7.7469	8.7787	10.399	11.3573	9.2657	7.9504	10.7594	8.7791	14.556	12.0127	10.0209	10.3921	10.8602	10.7346	11.2578	7.9627	10.21	12.9998	13.2915	10.117	9.0966	8.6193	10.1982	8.1241	11.2008	10.7261	8.7625	9.7689	11.122	11.3548	8.9848	10.2816	12.6964	13.2399	9.9403	9.6123	9.286	10.0104	8.7802	11.6306	10.2757
PF3D7_0516100.mrna1_1	PF3D7_0516100.mrna1_1;463	463	8.4883	8.9712	9.1792	9.6812	11.2324	8.012	7.7774	9.006	11.1048	9.0822	8.2695	10.3517	9.7998	10.9457	8.5371	8.0992	9.2578	9.3963	11.8917	12.9955	11.0948	8.0209	6.0023	7.8158	7.7843	6.6389	7.1569	11.0392	12.8976	11.4371	10.0092	5.3338	8.093	8.6765	6.0661	7.2287	9.3125	9.1637	8.7739	8.6998	10.3704	6.8417	10.2032	7.1863	8.085	8.6126	9.8474	8.2742	8.0081	9.212	7.9711	14.2956	7.7751	9.8617	7.9605	8.9213	9.8522	10.2968	6.4476	8.7476	12.2901	13.0067	8.975	8.5614	7.3397	8.1156	7.5567	10.7771	10.0689	8.0681	8.1195	10.0378	10.4599	7.8909	8.8297	11.9232	12.8841	9.1912	9.2369	8.033	8.0534	8.4414	11.2599	9.014
PF3D7_0516100.mrna1_1	PF3D7_0516100.mrna1_1;464	464	8.9122	9.3826	8.9405	10.1187	11.0807	8.2673	7.9366	8.9918	10.6536	9.6031	8.9628	9.7402	10.1578	10.3929	8.6361	7.3196	9.348	8.2313	10.6048	12.6467	12.4848	7.2846	6.3268	8.0117	8.4028	6.8148	7.9718	8.7939	12.658	12.5375	9.6681	6.6137	8.6891	8.848	6.8526	7.1465	9.5699	8.8466	10.2672	9.2651	9.7549	7.5661	10.8558	8.1309	8.0372	8.8207	10.6524	10.0478	8.0076	9.2412	9.3815	14.4404	9.9267	8.4432	9.4108	8.9814	11.4476	11.0952	8.3835	9.0163	11.2528	12.94	9.2015	9.013	6.6876	9.227	8.6553	10.6317	8.8492	9.6548	9.0984	10.9542	11.1685	8.9137	8.8157	11.3543	12.7005	9.2767	8.9024	8.5155	8.9855	9.1378	10.7526	7.5061
PF3D7_0516100.mrna1_1	PF3D7_0516100.mrna1_1;465	465	7.9522	8.6402	7.9986	9.8115	9.7427	7.5106	6.7802	7.8918	9.6484	8.2586	7.6201	10.0824	9.8689	9.4666	7.9547	7.2263	7.4537	8.1864	6.6737	12.6137	10.9889	7.7572	6.2722	8.7742	7.2269	7.4095	7.2803	5.9572	12.6979	11.331	10.7202	6.4997	8.6146	8.7197	7.3908	7.3884	8.0605	8.0134	8.7107	8.462	8.8989	7.4034	10.0143	7.3222	8.5751	7.794	9.394	8.3543	6.5146	9.028	8.0519	14.3866	8.797	9.4187	8.4334	8.057	9.6517	8.8324	6.9871	7.8475	8.119	12.5922	9.5231	9.1442	10.8286	8.7796	7.3381	10.6891	8.7838	7.5735	8.3152	8.7456	9.4239	7.8318	8.6118	8.0333	12.6831	8.7744	8.5702	11.4011	8.6596	8.6556	10.9259	8.7429
PF3D7_0516100.mrna1_1	PF3D7_0516100.mrna1_1;466	466	9.5633	8.3475	8.9004	11.0072	9.4193	7.1489	6.5705	7.7448	9.0549	9.6266	10.4772	10.688	10.4694	9.5348	7.8344	8.1386	7.4415	9.8273	10.7628	12.8934	12.3196	7.7611	6.5395	10.0861	8.88	10.462	7.7838	9.1325	12.7748	12.3029	10.3643	7.4376	9.7433	9.0935	8.9442	8.0663	9.1374	9.9649	9.959	8.8342	9.2113	7.8239	10.0192	8.4331	9.0319	8.624	9.6141	10.4093	8.3787	9.3405	7.921	14.2702	9.5355	8.5517	7.9352	9.3898	9.3451	9.4584	7.6865	8.4109	7.6298	12.6379	10.751	7.6498	9.842	8.6007	9.4653	8.8188	11.213	7.3592	9.0129	9.3164	10.0591	8.2388	7.9152	8.1039	12.627	9.5228	8.2413	10.1944	8.6355	10.1794	9.6829	10.0271
PF3D7_0516100.mrna1_1	PF3D7_0516100.mrna1_1;467	467	9.4917	9.1204	9.4852	10.2321	8.3858	7.8618	6.5578	7.5364	8.014	9.4772	8.4309	9.9029	9.9633	8.7902	8.1676	7.558	7.3662	7.2529	6.3219	12.1711	11.5512	6.1946	6.2561	7.9358	8.5433	8.7964	5.5494	6.0889	12.1388	11.4232	8.7192	6.0056	8.0061	9.0184	8.488	6.128	8.5695	10.3528	8.8559	9.0249	9.3198	8.4494	9.5737	7.8189	8.5053	7.0418	10.144	8.7234	8.0693	8.839	8.9704	14.1374	7.6034	7.6685	8.6853	6.3441	7.6581	9.1103	7.268	9.3472	8.0172	12.4827	8.961	7.1249	8.5661	7.9392	6.671	8.8855	8.4723	9.452	6.3275	8.716	9.5678	7.5585	9.337	8.3233	12.2924	8.1999	7.7489	9.3632	8.0016	7.0291	9.4284	7.9459
PF3D7_0516100.mrna1_1	PF3D7_0516100.mrna1_1;468	468	10.1021	9.5869	7.9449	10.2457	6.8901	9.2132	7.5917	8.535	6.9406	9.7404	11.2907	9.1292	10.3336	6.8031	9.3264	7.3204	8.5348	7.3815	6.0011	11.6895	14.27	6.9451	6.1987	6.0734	11.1459	10.5439	7.2367	6.4968	11.7701	12.8738	8.1516	4.0453	6.9814	11.3157	9.485	6.8766	9.2968	11.1806	8.6236	9.5762	8.7584	7.0426	9.6977	6.7092	9.3483	7.8364	9.9056	8.0922	6.7336	10.5616	7.4514	13.4142	8.3906	6.2627	8.685	5.849	7.5329	8.6019	6.6552	7.6434	8.5066	12.5891	12.3942	7.6437	8.3911	8.6454	6.3801	9.1653	6.8581	9.1826	7.6899	8.521	9.7596	8.0707	7.8147	9.1098	12.5943	9.6132	8.6285	9.3845	8.8207	7.1483	9.9137	6.8072
PF3D7_0516100.mrna1_1	PF3D7_0516100.mrna1_1;469	469	8.6425	7.3118	6.7986	8.0863	6.7857	7.0533	7.1582	7.679	6.4065	9.023	7.8487	8.7421	7.6183	6.0841	7.4803	7.4471	7.5245	7.8142	6.4419	8.4613	10.5377	7.0043	5.9181	6.9471	8.4437	9.9419	7.1031	5.9338	8.5752	9.9905	8.2696	5.2551	7.1103	9.1435	8.7167	6.6283	8.9734	10.8365	8.2731	8.6053	8.9749	5.9928	7.1219	8.341	8.4383	7.8338	10.7523	8.6267	9.3376	9.415	8.6983	11.5981	7.1673	7.6472	8.1119	8.3889	7.8246	8.2918	7.4311	7.5995	8.5661	8.2834	10.0474	7.6355	9.4249	9.5328	7.1483	9.0265	7.9541	8.2555	7.6948	8.8129	9.1251	7.9994	8.1315	8.0336	9.2261	9.3938	8.2014	9.9652	9.8007	7.5038	9.3238	7.8299
PF3D7_0516100.mrna1_1	PF3D7_0516100.mrna1_1;470	470	9.1189	7.0211	7.5837	9.4456	7.253	6.4479	5.4172	6.3656	6.5644	9.3209	8.1297	7.2973	9.3164	7.5336	5.5969	5.4515	6.8333	6.2296	6.3639	7.1835	9.6008	6.9325	5.9509	6.4398	7.1348	9.1274	7.0119	6.2787	7.5644	9.2621	8.2198	5.0862	6.9519	8.0968	8.1525	6.5081	8.8257	10.6003	6.4393	8.4113	8.654	5.3747	6.6129	5.5577	8.6264	6.8134	9.2961	6.8512	9.8185	9.5057	7.7432	7.2052	7.6205	7.4304	7.6182	6.6831	5.2498	7.5598	6.9214	8.6284	7.4459	8.0375	9.0281	10.6842	9.3301	6.7521	7.519	8.8255	7.455	6.5049	6.6949	8.0933	9.5337	7.4891	8.1471	7.4345	8.8588	8.5958	10.5713	9.415	7.1728	8.4752	9.5987	6.4867
PF3D7_0516100.mrna1_1	PF3D7_0516100.mrna1_1;471	471	7.9189	8.9858	6.5703	7.8373	5.4492	6.9723	5.7808	5.7522	5.805	8.0851	7.2457	8.8747	7.0175	5.2242	7.6806	5.625	6.3032	6.5133	5.3889	6.7196	10.8872	5.4941	6.1914	6.5857	6.3632	9.2771	6.7182	5.5804	7.2931	9.5357	7.8709	5.1247	6.4875	6.8163	8.5146	5.5747	7.8082	10.2829	6.5099	8.7291	8.6177	4.6645	7.9071	6.8665	6.7082	6.1669	10.0718	6.7667	11.8044	6.8941	7.5835	8.9992	6.5907	6.9335	7.5918	6.0253	5.6707	7.6142	6.5384	7.6101	6.8049	8.0716	7.9475	8.5338	8.5504	7.3847	5.0738	9.6465	7.3732	8.1425	4.8664	7.2664	9.5538	6.9989	7.271	7.2776	8.8106	7.8244	8.2259	9.4183	7.479	5.7663	10.5293	6.754
PF3D7_0516100.mrna1_1	PF3D7_0516100.mrna1_1;472	472	7.6029	7.6981	6.9829	7.7296	5.5583	6.9392	5.383	5.5435	5.2754	8.3405	5.8288	7.0973	7.8904	5.1056	6.9451	5.9759	6.1713	5.5487	5.5957	6.9669	10.0843	4.5868	6.0257	5.7947	6.6795	8.7042	7.401	4.3533	6.646	9.1743	7.4696	3.5033	5.9117	7.2198	7.3805	7.0245	8.4453	9.8424	5.2968	7.1064	8.466	5.8522	5.7584	5.9905	7.2122	5.2623	9.664	6.2155	11.1419	7.1524	8.6033	5.8027	5.8669	7.2349	8.1584	6.2294	4.9416	6.2939	7.1903	7.0781	6.7357	8.615	7.5713	5.3547	7.9943	6.1997	5.4326	6.0607	8.715	7.5359	4.6685	7.0236	7.6814	8.2883	7.8175	6.5664	8.9642	6.9581	6.7085	8.5861	6.2772	5.4998	5.675	8.4901
PF3D7_0516100.mrna1_1	PF3D7_0516100.mrna1_1;473	473	7.8157	7.1824	6.5144	8.376	3.8904	5.6326	4.9088	6.3963	4.942	8.8074	6.6866	7.2572	8.5433	4.1953	6.5552	6.1691	6.4849	7.3092	5.5289	8.0709	10.2442	4.1867	5.9561	6.9103	6.6128	9.0504	5.1185	4.1293	7.948	8.9745	7.2698	5.2532	7.1787	7.7584	9.0013	6.3885	8.2485	9.5092	6.0635	7.6008	5.3944	4.1043	6.6011	5.77	6.5874	4.9069	9.3601	7.1516	12.0755	7.4214	7.7162	7.3637	6.6466	7.3895	8.5552	5.9623	5.6479	6.7389	8.4559	6.5097	7.5682	10.3944	8.0083	6.4998	7.9653	6.9056	6.2675	6.3873	8.0312	8.1951	4.5632	6.8534	7.5177	9.6992	6.9605	7.5641	10.378	6.7935	6.8451	8.8572	6.0982	6.2615	6.6933	8.1774
PF3D7_0516100.mrna1_1	PF3D7_0516100.mrna1_1;474	474	9.0189	9.2229	4.591	6.0879	6.1633	5.2581	5.8856	6.0472	5.8094	9.9286	5.5662	10.1287	6.4931	5.9446	6.435	6.8965	5.9392	6.7211	4.9203	8.1793	11.1252	5.7032	5.9743	8.8252	6.7413	8.7057	8.1233	5.5392	7.9896	9.4766	7.5775	6.2972	8.3672	7.1189	8.1275	7.1378	8.8716	9.6344	6.9423	7.8833	5.3248	5.3001	7.3909	7.1841	6.9877	5.6918	8.9029	7.1468	12.6312	8.2799	7.0962	7.9889	7.173	6.2517	9.5986	4.3248	6.0509	6.7938	6.1252	6.8958	8.3433	11.146	8.4681	7.4761	7.0135	5.8186	6.0166	6.2034	7.8731	8.804	4.7382	7.7432	8.1007	7.5322	7.2216	8.3871	11.2461	7.3984	7.3624	7.4533	6.5957	6.8124	7.9666	6.7057
PF3D7_0516100.mrna1_1	PF3D7_0516100.mrna1_1;475	475	7.2861	4.9556	5.2705	5.0566	5.5447	7.3459	5.5771	5.3034	4.8263	8.1533	4.6177	8.687	5.057	5.3653	8.052	4.5777	5.9018	6.5812	4.4601	5.2304	7.6151	3.3533	5.6238	6.624	6.5006	5.7639	3.9355	4.6375	5.2525	7.1255	5.6966	5.0579	5.4938	7.2245	5.4899	5.0361	7.9905	5.5768	5.5444	2.8659	5.2858	4.0268	5.5497	5.438	6.7076	6.0228	6.3323	3.7876	11.2461	5.6085	8.454	5.7004	2.9279	5.9229	8.2579	5.1663	5.5865	5.9642	5.9425	6.363	8.5476	11.0901	6.1081	6.0751	5.44	4.5273	5.4992	5.2998	5.5059	8.2112	4.9919	6.0488	7.732	6.2523	6.6865	8.8248	11.3347	5.6197	7.3139	6.7501	5.2716	5.4919	5.0041	5.5583
PF3D7_0516100.mrna1_1	PF3D7_0516100.mrna1_1;482	482	6.1697	5.9791	5.0206	4.5198	3.6206	4.5273	6.3496	5.6488	4.4535	5.6041	4.6999	4.6673	5.193	3.8104	5.9495	5.1135	6.735	4.4803	4.8714	6.844	6.8147	5.5211	4.4686	5.7639	5.4718	4.8278	5.7871	4.5179	4.6904	6.5944	5.5838	4.8943	5.0067	5.8585	4.5273	3.6611	4.9709	5.0772	5.2946	4.3132	4.3709	5.3366	5.5798	4.8836	4.7527	3.7613	5.7879	6.3553	4.995	5.4496	5.1534	5.306	5.2384	5.6044	5.3778	4.8186	5.0479	6.4515	5.6812	5.7344	5.0687	6.1572	5.1338	5.079	5.9837	5.5844	5.1595	4.3205	4.3868	5.3823	4.6276	3.9505	5.4423	6.266	5.9745	5.7049	6.7852	5.2634	6.2083	5.0081	4.6496	1.8359	5.0387	5.3377
PF3D7_0516100.mrna1_1	PF3D7_0516100.mrna1_1;483	483	5.915	5.7565	4.5987	4.9136	3.1875	4.8135	5.8417	5.8592	2.858	5.7751	4.9388	4.8943	4.5856	3.5484	4.6433	5.3118	6.3183	5.005	4.3341	4.8728	5.0853	4.814	4.1538	4.1391	7.318	5.1711	4.5546	5.5826	5.6076	6.2529	5.6346	2.8258	5.1114	7.439	6.0431	4.3723	5.1432	4.6859	5.4584	4.5975	3.9317	5.3096	4.8768	5.1453	5.4253	4.5373	5.1607	4.7431	4.7142	4.4276	5.5607	5.8505	4.5348	5.6522	4.9649	5.5472	4.0522	5.7605	5.6082	6.2711	5.4552	5.4416	5.7965	4.8738	5.2483	4.7597	4.86	4.4764	3.0197	4.889	4.5091	4.4276	5.9069	5.464	5.2083	5.8189	6.6645	5.5154	5.76	5.6058	4.9736	3.6519	5.4922	5.3954
PF3D7_0516100.mrna1_1	PF3D7_0516100.mrna1_1;484	484	6.7443	4.7944	5.8592	4.4906	4.7777	4.7296	5.7671	5.8831	5.1719	6.2542	6.3399	3.9928	5.1035	5.8525	4.811	5.4647	6.1725	4.691	5.2059	6.0009	5.2551	4.6622	6.5401	5.5892	7.9534	4.3799	4.7285	4.408	5.5447	5.5345	6.1487	6.0732	5.5392	7.9423	4.9676	4.7409	5.0561	4.7181	4.8714	5.0815	4.6253	5.342	5.9715	4.3284	4.6165	4.6719	4.2494	6.6904	5.4419	3.7463	5.464	5.435	4.1659	6.7021	5.2338	3.9533	4.2273	6.6147	5.1098	4.3484	6.128	5.7131	4.6502	6.1377	5.9359	5.5188	4.2847	5.4172	5.6369	5.1465	3.0687	4.8841	6.8135	6.1957	4.9732	5.1293	7.8297	5.1926	6.1447	6.2602	6.093	4.5765	5.4767	5.8143
PF3D7_0516100.mrna1_1	PF3D7_0516100.mrna1_1;485	485	5.9796	5.0674	5.1791	4.1977	3.7751	5.07	6.9723	7.8461	2.1922	6.12	4.6639	3.5447	5.1326	4.5692	5.5444	5.9736	7.9756	4.6496	4.4316	4.1835	5.191	5.2296	4.9607	5.348	7.5392	4.1691	2.2388	4.5416	5.057	5.7981	5.7285	2.7719	5	8.2848	4.3985	3.3561	4.7923	5.406	5.6311	4.6323	4.1144	4.3262	5.1313	5.6991	5.3872	3.5273	5.5729	8.278	3.1747	4.5211	4.8958	4.6456	2.757	5.0811	4.904	4.6571	2.669	5.1449	5.6182	5.578	4.9184	6.1882	4.6565	4.4561	6.2705	5.5922	5.0883	4.4548	5.093	5.2288	4.6076	4.4323	5.1579	4.9745	5.4426	4.8669	5.742	4.6605	6.1272	5.607	4.3498	2.4906	5.373	4.017
PF3D7_0516100.mrna1_1	PF3D7_0516100.mrna1_1;486	486	5.6235	5.3512	4.4666	5.2296	3.8659	5.3607	8.2722	9.0408	5.5354	5.8321	5.4263	4.4893	4.3813	4.8374	5.2063	4.7071	9.4501	5.0166	3.7474	4.3868	5.1703	4.3363	4.7824	4.9551	7.8222	3.4195	5.1177	5.0188	4.9639	6.0264	4.9556	4.8304	5.5957	8.594	4.812	3.4489	4.0188	4.6047	5.0832	4.8405	5.0751	3.4343	4.6938	4.9274	4.6662	5.327	5.1268	5.8043	4.7991	5.602	5.9006	5.6556	5.911	5.2392	5.0691	4.4854	4.9565	5.1181	6.6122	5.3172	4.9495	5.2418	6.0092	5.406	5.3802	4.784	4.723	4.6147	3.8115	4.7549	3.1843	3.0374	6.235	6.1845	3.9782	4.3951	6.1342	5.0233	5.5497	5.2627	5.843	4.3512	4.5261	3.853
PF3D7_0516100.mrna1_1	PF3D7_0516100.mrna1_1;487	487	5.8965	6.3277	4.4396	4.565	3.6848	5.8968	7.5474	8.8631	3.9126	6.5166	5.3523	4.6938	3.6206	4.4496	4.9227	5.3341	8.8541	2.5534	3.0321	3.7939	5.4179	4.6982	5.4741	4.0161	7.5457	3.5198	7.7281	4.9117	4.5928	5.7173	5.7981	4.2479	3.4155	8.4665	4.9768	6.4938	5.2449	6.2587	4.9732	2.9598	4.5002	4.5928	4.9236	4.3327	4.8934	4.5862	5.1823	4.1763	4.5236	4.3916	5.3747	4.2265	5.2884	7.3274	5.3771	5.3158	4.765	5.9148	4.9122	4.9298	6.0067	6.3993	4.9098	3.6531	5.4266	4.991	4.917	5.1554	4.8758	4.594	3.591	4.8659	6.243	5.1432	5.4453	5.4456	6.4448	5.5859	5.7276	5.9612	5.7876	4.3448	5.8202	5.72
PF3D7_0516100.mrna1_1	PF3D7_0516100.mrna1_1;488	488	6.7324	5.1771	4.9896	4.5838	4.3427	7.4879	4.7724	4.3074	5.8258	6.5337	6.1625	3.7918	3.4621	4.3462	8.0531	4.8495	5.7024	3.6088	4.6229	5.6067	5.5558	4.319	5.1198	3.3632	8.0314	8.8365	7.664	3.7698	5.1997	6.394	5.4699	2.4114	5.5132	8.875	8.4973	7.8197	5.0993	5.9916	6.345	5.0308	3.5741	3.541	5.3653	5.327	6.1167	4.1969	5.5534	3.4854	4.5354	6.132	5.0832	2.856	0.3103	7.2981	4.4581	2.5286	4.7377	5.9722	5.1751	2.4463	5.2223	7.6523	9.3599	5.6957	4.3298	4.8758	3.9946	5.9406	4.841	4.7506	2.266	5.1309	6.5094	4.8197	4.8212	5.3295	7.6805	9.8677	5.1807	5.0794	5.2453	3.0018	6.7799	3.3978
PF3D7_0516100.mrna1_1	PF3D7_0516100.mrna1_1;489	489	6.3586	5.1272	4.4854	5.2296	4.8089	7.9665	4.4835	4.7442	6.1457	6.5276	6.031	5.5521	3.5122	5.6505	8.6696	4.6525	5.0836	3.6346	4.5546	3.9355	4.7415	3.2615	5.1247	5.4912	7.4937	5.0583	5.9303	5.151	4.384	6.1859	5.0422	0.6415	5.3484	8.4695	4.4155	7.0259	3.4828	5.675	4.6276	3.8043	5.2832	4.4673	5.393	5.3995	5.0246	4.4114	5.6574	4.1276	3.6668	5.1493	5.4525	5.6636	4.6094	8.1557	5.4433	4.4229	5.2361	5.2334	5.5771	4.7181	5.7647	5.7842	7.8154	4.7714	4.5868	4.85	3.8787	4.5423	5.0811	5.0272	5.2388	4.813	4.6392	4.6311	6.0663	5.7271	7.2241	8.6192	5.1623	6.5387	5.8773	4.9819	4.4396	4.319
PF3D7_0516100.mrna1_1	PF3D7_0516100.mrna1_1;490	490	6.7163	5.561	5.0777	5.2071	5.7983	8.7801	5.4584	5.4754	6.8496	7.255	6.4033	5.191	4.8068	6.4911	9.682	4.6809	6.1404	4.3847	4.6554	4.844	4.9146	4.3277	4.5148	6.9814	8.2163	3.851	7.3903	5.2909	5.8517	6.5064	5.8004	3.5497	6.9216	8.695	3.4182	7.7383	4.7687	5.5592	5.2743	3.7015	4.6576	3.8278	5.6665	6.0798	5.8505	3.266	6.0132	4.98	3.5273	6.2026	6.953	5.193	5.7999	9.0461	6.0429	3.4463	4.4456	5.3016	5.5295	3.1763	5.1787	6.7419	8.738	4.1635	6.3577	6.5489	5.2095	5.1747	5.204	3.853	3.6971	4.5021	5.8204	5.478	5.503	6.027	7.5054	8.3959	5.5002	7.1308	6.5149	4.6904	6.0546	5.2931
PF3D7_0516100.mrna1_1	PF3D7_0516100.mrna1_1;491	491	6.7708	6.3605	4.1043	6.2559	5.7586	8.7454	6.0809	6.6389	6.1056	7.7863	7.4371	5.7921	5.6741	6.3225	9.005	7.2455	6.4812	5.3792	6.0516	6.691	6.8348	4.8012	5.1989	9.6763	7.7873	4.565	6.8179	6.2309	6.9307	6.9487	6.9681	1.7613	10.17	9.1187	5.7536	7.0842	4.3681	5.0755	6.4293	5.367	6.0738	7.4745	5.7658	6.6402	6.2434	4.61	6.1048	6.1307	3.861	7.2036	7.8668	6.2919	7.2658	6.9519	5.3078	4.2555	5.85	5.7495	5.9544	5.2754	5.5774	7.4348	7.6635	4.8395	6.5683	6.4875	5.7015	5.7853	6.2112	5.4239	4.1252	6.1206	7.191	5.6179	4.6921	6.2298	8.42	8.1322	6.0738	7.6648	6.4278	4.9791	6.441	5.8938
PF3D7_0516100.mrna1_1	PF3D7_0516100.mrna1_1;492	492	6.3766	5.6571	4.5868	5.2483	5.4222	9.0919	5.2052	5.889	4.8585	6.6327	6.5463	6.7643	5.3356	5.8268	8.7649	5.0009	7.4291	4.673	5.4841	6.6924	6.1761	4.3001	5.4199	6.5027	5.9038	5.935	7.5354	5.0772	6.463	6.7546	7.0515	4.3813	5.8674	5.8902	4.8709	7.0501	3.7856	6.0751	5.204	4.2563	5.5981	4.9662	5.0201	6.3439	5.4806	5.1231	6.2988	4.5236	5.643	5.7921	6.4709	4.7782	6.8592	7.9535	5.9848	5.991	5.1326	5.8253	5.2563	4.8125	4.849	7.5983	7.6581	4.8792	6.7272	6.2036	4.3491	5.9709	5.88	5.4838	4.6288	6.275	7.1877	5.7748	5.2787	5.7568	8.308	8.571	4.854	7.9279	6.3981	5.4039	5.7503	5.3103
PF3D7_0516100.mrna1_1	PF3D7_0516100.mrna1_1;493	493	5.986	4.9941	5.3999	5.5062	3.7093	6.5826	6.4145	5.6355	6.1959	7.3145	6.4565	5.4416	5.2754	4.2388	7.545	6.4121	6.6371	3.5509	5.554	7.0716	6.4323	5.3208	5.9505	5.6778	6.5373	5.7463	7.071	5.1871	7.8613	6.948	6.3827	4.0661	6.062	4.9402	4.9083	7.8134	5.7115	5.044	4.6775	3.7181	6.0781	5.0687	5.4538	7.0755	5.2578	5.3889	5.5364	4.5192	4.0592	6.1485	4.8176	6.0237	6.3404	8.644	6.0199	3.8629	5.6343	5.5503	5.2059	5.7557	5.753	7.3251	9	5.4472	6.6446	5.7957	5.3498	6.7381	5.7458	5.3266	4.5103	6.4548	6.6282	5.4848	5.9805	5.5732	8.3087	9.0317	6.3783	7.6388	6.2994	4.4673	7.2055	6.2491
PF3D7_0516100.mrna1_1	PF3D7_0516100.mrna1_1;494	494	6.5399	7.1476	5.4022	5.8475	4.04	5.7926	5.1408	6.0706	5.021	6.3142	6.0455	4.7214	5.6574	4.7897	4.4777	5.7798	6.5644	6.0972	4.7431	6.9326	6.8255	5.6343	6.4978	5.8452	5.7714	3.6288	6.1428	5.4111	6.5905	5.5487	5.627	4.1043	5.694	5.4793	5.6837	5.1412	5.7247	5.318	6.1181	6.2338	6.6802	4.5267	5.9623	5.5689	5.8977	4.7377	6.6566	6.6427	4.4796	6.015	5.745	6.0146	6.2221	6.9095	6.5501	4.9588	5.5392	6.3925	5.0246	5.8755	5.9011	6.6413	6.8012	6.1657	5.9509	5.4436	6.1657	4.7682	7.1083	5.4584	4.0339	5.9201	7.3602	5.7255	5.7621	6.0188	6.2765	6.4943	6.4786	6.4053	7.6876	5.4989	4.7104	6.151
PF3D7_0516100.mrna1_1	PF3D7_0516100.mrna1_1;495	495	6.4294	5.6017	5.6525	5.8917	5.522	5.6857	5.4239	5.0405	4.4976	6.5056	5.7385	5.0997	5.9181	4.4343	5.3067	5.8066	4.6656	4.153	5.3125	7.7339	6.2861	4.2765	6.1262	6.9609	5.8634	5.5311	6.1665	6.6342	7.5945	7.3256	6.4635	5.9119	6.9395	5.9839	4.5179	7.2529	4.7634	5.6395	5.7926	4.8222	5.5756	3.8718	6.0727	6.2538	5.3082	7.2719	6.4666	4.8032	4.6508	6.12	5.0343	6.6401	8.814	8.164	6.1725	6.6734	4.2615	6.3199	4.889	4.4822	5.8858	5.8822	8.2744	4.9923	6.5298	7.0095	6.0813	5.0501	6.6156	5.3313	5.641	5.7986	7.364	5.0117	5.6073	5.2547	6.6894	8.3076	6.335	6.8041	6.7249	5.7647	6.2666	7.2544
PF3D7_0516100.mrna1_1	PF3D7_0516100.mrna1_1;496	496	6.4443	5.7112	4.701	6.3071	5.2972	6.029	5.8585	2.9964	4.1898	6.246	6.2172	5.1611	4.8485	3.1859	5.4094	4.9704	4.7533	4.5198	6.192	6.9028	6.568	5.5877	6.6172	5.8298	5.0815	5.7244	6.319	5.7325	6.8889	6.8057	6.6023	4.4835	6.6954	5.7463	4.5379	6.4506	4.7306	4.9364	5.1799	2.2388	5.7743	5.225	5.3005	5.9397	5.6761	4.1562	6.3452	5.1465	4.6786	5.2961	5.7533	5.8768	5.5774	8.2827	5.6562	5.3813	5.3395	5.3082	5.7167	4.6876	6.1709	6.1108	6.6118	5.0112	5.6358	6.732	4.2653	5.9575	6.6938	4.6645	3.845	5.3695	5.9174	4.706	5.6542	8.529	6.6247	8.2804	6.9117	5.5589	6.4168	4.9621	6.062	7.5703
PF3D7_0516100.mrna1_1	PF3D7_0516100.mrna1_1;497	497	6.6166	5.8437	4.5886	5.3565	4.2118	5.4289	5.7811	5.3176	4.3484	6.5624	7.596	10.5145	5.7035	3.6194	6.0736	4.9681	6.1018	4.4101	5.6795	7.141	6.1777	7.6983	5.6974	8.5084	5.1461	4.4744	7.8321	6.4405	7.7675	6.7282	7.611	4.4666	8.1513	6.3702	3.6241	8.4447	5.2581	5.3743	5.6232	5.5072	6.6704	4.7436	5.7942	7.104	5.4403	6.6157	6.0618	5.0575	5.9338	8.6362	5.4216	6.3243	7.8085	8.8705	10.9204	5.2357	4.9141	6.1853	5.9248	4.9991	6.1811	8.1719	9.2216	6.3802	6.6707	6.7727	4.7634	4.9841	6.0301	10.203	5.9331	6.1839	6.7298	5.8999	4.975	6.143	8.3315	10.1356	6.641	7.4307	7.1218	6.2232	6.0841	6.36
PF3D7_0516100.mrna1_1	PF3D7_0516100.mrna1_1;704	704	5.6901	5.7719	4.8258	5.1387	3.3477	4.5053	4.5166	3.157	0.2141	4.4912	4.1359	3.3771	4.7871	2	4.2839	5.0777	4.5686	2.6439	4.3484	3.9791	5.6407	4.5304	4.7798	3.7071	5.4155	1.852	4.5122	4.6713	4.347	4.6317	5.6482	3.3074	5.3136	3.6076	4.3903	3.7845	3.0618	4.5613	5.2032	1.84	2.7592	3.5348	4.8319	2.9855	3.9891	3.6041	5.0325	5.1085	2.0072	4.0951	4.7586	5.3023	3.0461	4.8605	4.4236	4.382	4.9537	4.8797	5.0841	4.1285	4.2965	5.0785	3.3016	4.3327	3.86	4.235	4.7777	5.6508	4.9782	4.0241	3.3854	3.8659	4.0695	4.6005	4.6988	6.4279	5.1623	3.9155	5.3551	5.7347	4.2188	2.8053	5.4571	4.712
PF3D7_0516100.mrna1_1	PF3D7_0516100.mrna1_1;705	705	5.8929	4.9928	4.4019	0.7908	1.8319	4.1119	3.9165	4.4323	1.144	4.6305	3.846	2.6112	4.5844	2.3334	5.0444	4.3653	5.4084	3.6576	3.9326	4.1938	4.9982	4.2547	3.6159	4.5185	4.8237	3.3896	3.8032	3.8953	3.0303	5.6392	5.3674	4.3161	5.9686	3.862	3.9542	3.144	4.4263	4.1169	4.7719	3.9928	4.1811	3.8689	3.957	3.856	4.4607	4.4476	4.8339	4.6786	2.8758	4.1977	4.6605	5.3413	4.0435	3.6299	4.2456	3.3743	3.8012	5.6256	5.2315	3.6656	2.9672	4.1177	5.2036	4.5993	1.4906	4.511	3.8349	4.5091	4.7463	3.433	3.8197	4.9814	4.6282	4.7897	5.0369	5.2319	4.281	4.0347	3.3334	3.943	2.6135	2.9782	4.5317	4.2118
PF3D7_0516100.mrna1_1	PF3D7_0516100.mrna1_1;706	706	5.4578	4.9764	2.4222	4.4555	4.0435	4.3074	5.0785	2.4777	2.26	4.4989	3.144	3.969	3.26	0.0144	4.1359	4.5033	4.5429	2.5993	4.5198	3.0824	4.1619	3.1522	4.9331	4.7164	5.4253	4.8977	4.8027	4.6513	4.3205	4.4256	4.6932	1.585	3.7772	3.4919	3.8659	4.1914	4.4542	4.4449	5.3906	3.848	4.6949	2.7203	4.8904	1.9373	3.8063	4.1359	2.797	6.2826	3.1194	4.8595	4.8782	4.1268	1.844	4.7312	4.5826	3.5097	3.7452	4.696	4.926	4.3349	4.8227	4.8017	5.0343	5.1835	3.2913	4.9887	2.7634	4.854	1.0704	4.5644	2.6508	4.6988	4.8958	4.7772	5.1077	4.9667	6.1056	4.2713	5.0175	3.2839	3.9718	4.3096	4.4443	4.3999
PF3D7_0516100.mrna1_1	PF3D7_0516100.mrna1_1;707	707	5.2928	4.0233	4.4906	5.9122	1.6088	2.5632	4.8924	2.8718	2.991	4.7708	1.9107	4.3868	3.851	1.1827	4.0687	5.3226	5.5173	4.673	4.4236	5.5276	5.14	2.281	5.3988	4.2758	5.2083	2.281	3.2854	3.3103	4.7892	4.8207	5.4229	4.1747	5.4449	4.0268	4.9198	2.2449	4.3448	3.3477	5.1603	4.5129	4.6899	3.0687	3.729	2.797	4.2928	4.009	5.4433	4.9598	4.6893	3.8176	4.7845	5.7184	3.1985	4.1202	4.7032	4.3074	5.3427	5.7398	5.2578	5.0644	4.649	4.8243	4.0635	4.3052	4.5969	4.9458	4.9855	5.8627	4.3291	4.3985	3.7431	5.36	5.947	4.9667	4.9122	4.5753	5.9528	4.8861	4.9928	4.4692	4.905	2.4957	4.6531	4.3484
PF3D7_0516100.mrna1_1	PF3D7_0516100.mrna1_1;708	708	5.0544	4.6915	4.5558	4.8232	4.4666	4.742	5.5298	3.7677	2.9486	4.6229	5.7485	3.1953	3.5826	1.669	3.7312	4.9547	5.2246	2.0072	4.1052	5.8286	4.4731	3.5348	5.327	2.5509	5.4931	1.3219	4.2102	4.8743	5.1106	5.1875	4.8699	1.7093	4.723	5.4515	4.0531	0.5261	3.6982	5.0959	4.5814	4.2032	4.7032	3.7929	5.0875	3.9001	4.1627	2.9964	5.2242	4.2426	4.7829	4.7866	4.8369	4.1309	2.5898	4.2957	4.3799	2.4356	3.0635	5.3957	5.1707	4.6094	4.8278	4.121	4.6299	5.1022	4.3132	5.0161	3.925	4.2615	3.9021	5.2776	2.8278	4.7975	4.6508	4.2832	5.3459	5.7153	5.4594	5.0777	4.7192	3.5398	2.2957	4.3306	3.8268	5.2315
PF3D7_0516100.mrna1_1	PF3D7_0516100.mrna1_1;709	709	4.9458	5.565	4.7708	4.4614	3.4087	4.4189	4.8782	4.278	0	4.8987	4.5273	4.701	4.7897	3.2869	3.1027	5.0561	4.4692	2.1922	4.9736	5.4243	4.7576	2.5729	4.7824	5.4172	4.157	2.8895	4.1416	4.3736	4.2585	5.5188	5.8158	0.9107	3.1953	5.4928	4.6999	3.1747	4.1811	4.8689	3.706	2.1243	3.852	5.013	2.1699	4.3847	3.6005	4.0807	3.1827	4.8222	2.5753	4.3896	3.9449	5.8281	2.406	3.9126	4.2795	4.8723	4.1144	6.6027	4.7708	4.2675	4.5298	4.7252	2.848	3.9946	4.4141	5.0755	4.2608	4.4469	4.8575	4.852	3.5198	5.3399	4.7214	4.9269	5.021	5.6885	4.9768	4.6713	4.6582	4.3248	3.4289	2.5777	4.6352	5.2891
PF3D7_0516100.mrna1_1	PF3D7_0516100.mrna1_1;710	710	5.1164	5.0742	4.6565	4.3363	4.254	4.5904	4.8505	3.8207	2.5311	5.7573	5.9588	3.9891	5.3597	3.8866	1.6508	5.504	3.8053	4.7431	4.8723	4.5509	4.6188	5.4877	5.328	3.7782	4.1077	4.0883	2.263	4.6893	4.3923	6.0361	4.9713	4.3716	3.9411	4.6651	3.9727	4.4509	4.7735	4.7393	5.1436	3.3618	5.0259	3.8329	4.7104	3.6334	3.0892	4.1779	4.5832	4.4436	2.1667	2.6088	4.3903	3.5801	3.9136	4.384	5.133	3.7377	4.3792	4.8186	4.735	3.9561	4.0772	5.3216	5.1164	4.2653	5.0631	4.995	4.8273	5.0014	5.0968	1.5945	4.2832	4.3226	3.854	4.0179	4.6328	4.2196	5.1871	5.017	5.2525	5.0968	4.3484	2.1731	5.857	4.8866
PF3D7_0516100.mrna1_1	PF3D7_0516100.mrna1_1;711	711	4.8615	4.814	4.7698	4.6404	2.568	3.1127	2.8914	4.7803	2.1473	5.1591	3.9828	2.9542	4.1449	2.3785	4.0356	4.6971	5.1309	4.5008	3.5122	4.5342	5.1243	5.26	4.4012	4.4757	4.6668	3.7334	3.7398	3.8659	5.6753	5.4289	5.2327	2.4005	5.7331	4.1827	4.3089	4.5807	3.1027	3.4906	5.0378	4.3778	4.2063	4.0303	4.8298	3.9662	4.4168	3.7192	3.6792	4.1085	4.5711	3.9155	4.1906	5.0072	0.7485	4.9074	3.6893	5.1102	3.4249	6.12	4.7629	4.8753	4.5711	4.842	4.6633	4.811	4.9773	4.431	5.2106	4.135	3.7344	6.1882	4.0496	5.1595	4.6317	4.9837	4.9658	3.5398	4.373	4.4376	4.8207	2.6206	3.5595	3.5969	4.5173	5.4545
PF3D7_0516100.mrna1_1	PF3D7_0516100.mrna1_1;712	712	5.3632	5.0824	4.3716	5.0794	3.126	4.0179	4.6317	4.157	2.3103	5.1247	4.4162	4.6971	4.9006	1.5361	4.278	4.8027	4.9416	2.8278	4.9759	2.0875	4.8314	4.3792	5.0836	4.7203	4.8344	2.5509	3.852	4.4283	4.7798	4.6622	4.2758	3.4033	4.504	4.8807	4.2772	2.2388	3.3334	3.6622	4.3219	3.7279	4.9117	2.8359	3.5644	3.5497	3.6041	3.6346	3.1843	4.3248	4.6421	4.116	5.0866	3.6064	1.6554	3.1619	3.5373	4.6381	4.7065	4.1699	3.6381	4.4155	4.7592	4.9722	3.7549	4.9841	3.1811	3.3978	3.7366	4.1538	5.3125	4.269	4.8232	4.6159	4.6094	4.2876	5.4239	5.496	5.3255	4.9477	5.3363	4.2032	4.7501	3.1859	4.2593	4.4718
PF3D7_0516100.mrna1_1	PF3D7_0516100.mrna1_1;713	713	5.3782	4.9681	5.057	5.0596	1.3561	4.4738	5.4751	3.6264	1.86	4.8856	3.0909	3.319	5.2234	2.4222	4.9189	4.3363	4.627	3.7049	2.6826	4.6628	4.0917	3.8972	3.8156	4.1922	4.3477	2.2172	4.4854	4.2165	5.0413	4.749	5.0883	1.3951	4.7991	4.9873	4.6479	3.9782	4.8455	4.6305	5.2008	3.2735	4.4686	3.2987	3.8135	3.1077	3.9505	3.2898	5.1843	4.4535	4.6011	3.6218	3.7203	4.8258	3.4725	4.5429	5.2215	3.0268	4.7501	5.0652	5.2593	3.5484	4.8743	4.1489	4.8268	4.7032	1.511	3.8807	3.2063	5.0674	5.0343	4.435	4.2861	4.8856	4.5668	3.5717	4.585	5.441	5.8104	5.2761	4.7131	3.8875	4.6135	3.0461	5.1989	4.5558
PF3D7_0516100.mrna1_1	PF3D7_0516100.mrna1_1;714	714	5.1851	5.0286	4.9837	4.5166	2.8699	2.854	4.5577	1.4957	2.4033	4.2898	3.3118	2.272	4.8135	1.8679	2.3813	5.1301	4.0849	4.4848	4.1235	4.0339	3.9364	2.8012	3.8777	2.9088	4.4893	1.9891	4.5838	4.4535	4.9896	5.3576	4.5509	4.0444	3.2765	4.4155	2.8074	2.9126	4.2876	3.585	5.8592	4.4243	4.0444	4.5185	4.3089	4.3882	3.6882	2.6982	4.1018	4.5286	4.1227	3.5838	3.3505	5.0557	1.9449	4.9768	2.8053	4.2928	5.218	4.9676	5.288	4.9322	4.2876	3.2203	4.1587	4.5783	5.1961	4.673	3.4316	4.4094	4.6182	4.3313	4.2668	4.09	5.8435	3.1667	4.5361	4.7334	5.1518	2.854	4.5521	4.7544	3.4542	3.9355	5.2126	4.4744
PF3D7_0516100.mrna1_1	PF3D7_0516100.mrna1_1;715	715	5.233	5.2149	4.8605	5.7576	3.86	4.9667	4.9303	4.3778	2.8875	4.9561	1.3045	4.1938	3.4621	3.7159	3.0909	4.4033	5.0527	4.4026	3.4699	4.0488	4.627	4.5072	4.9331	2.7761	5.5835	2.2265	4.3757	3.6462	4.995	4.9026	5.2627	3.7655	4.1169	5.2979	4.263	3.2157	2.6369	4.9293	5.5135	4.8298	4.3038	3.1293	4.1914	3.6508	0.9184	3.0426	3.7312	4.6576	5.2581	2.2869	4.3154	3.2884	2.8836	4.0626	4.3016	1.9486	3.2403	4.0036	4.7745	5.0631	4.238	2.8012	4.1514	5.4604	4.6311	5.1807	4.2063	4.8728	4.3618	4.8555	3.2001	3.4276	3.8001	3.9681	5.0845	5.0875	5.7474	4.7777	5.3618	4.8384	4.8115	3.6679	4.904	4.6656
PF3D7_0516100.mrna1_1	PF3D7_0516100.mrna1_1;716	716	5.2806	5.0303	4.3868	4.218	4.466	4.6628	3.6381	3.366	0	5.0166	4.3462	3.269	4.1811	2.2449	1.9709	4.2578	3.7495	4.0108	3.9588	3.8349	4.8243	4.4416	4.3176	4.7908	5.2407	3.079	1.856	4.4912	4.7645	4.4944	4.8263	2.3785	4.5478	4.3147	4.2334	3.0892	3.6029	3.7655	5.3161	4.9741	4.295	4.0798	4.2839	3.585	3.6171	0.4854	4.5454	5.0832	2.797	2.3505	4.8222	4.373	3.4803	3.6724	4.6439	4.3001	4.1293	5.3381	5.1043	3.1144	4.839	4.1497	4.8768	4.4621	4.4012	4.4705	4.6809	3.756	4.9796	4.6519	2.7761	4.4276	4.2449	4.09	4.1514	5.9042	5.5969	3.0755	4.4276	4.0934	3.8053	2.0391	3.9011	3.0197
PF3D7_0516100.mrna1_1	PF3D7_0516100.mrna1_1;717	717	4.4269	5.5524	4.4673	4.6467	2.905	3.862	4.8822	3.4463	3.7181	6.2902	0.8718	3.7344	5.233	0.9782	3.516	5.1546	4.6334	4.5084	4.2994	4.8644	4.6392	3.9373	5.4883	4.5129	4.7442	3.5969	3.8904	3.8084	4.3909	4.8659	4.6702	4.6673	5.0036	4.9823	4.6047	4.0721	4.5692	4.5398	4.7944	4.4575	5.0968	4.0661	4.6165	3.2735	3.3262	2.9819	4.5472	5.841	4.7576	4.1595	3.4128	4.7745	2.7887	4.281	4.4162	5.09	4.6949	5.0108	5.2694	2.7463	4.6999	4.1906	4.7098	4.7887	4.841	4.2071	4.2304	4.2342	4.359	5.0661	4.3341	4.9416	5.0152	4.7436	5.0334	4.3716	5.5877	3.1811	4.7777	4.9561	3.6702	4	4.7939	4.7608
PF3D7_0516100.mrna1_1	PF3D7_0516100.mrna1_1;718	718	5.7455	4.5534	4.2102	4.9255	2.86	4.435	4.4263	1.8319	0.8875	4.2987	4.6741	4.2048	5.098	0.0426	4.1416	4.8958	5.3341	1.2016	3.9937	5.1022	4.1946	3.9505	3.7442	3.278	4.3827	0.1243	5.4043	4.1659	5.0058	5.6631	4.435	4.9364	3.8146	4.6229	4.7263	3.1177	4.3909	4.985	5.4744	4.153	5.925	4.153	3.2388	4.6899	4.4222	4.4175	3.8339	5.8502	5.1871	4.6775	4.375	3.4581	2.6182	4.8089	5.1243	3.1779	3.5261	5.0853	5.2946	4.4886	4.3847	3.5583	4.4809	4.1603	3.7527	4.3639	3.5336	4.2713	5.5987	4.8575	3.842	5.0691	3.5072	3.7645	5.1416	5.4822	5.6896	3.5993	4.8283	2.4005	3.7708	2.4303	5.7999	4.3944
PF3D7_0516100.mrna1_1	PF3D7_0516100.mrna1_1;719	719	4.99	4.5589	4.2891	4.0312	2.8797	3.4828	4.1739	4.2418	2.257	4.3827	3.696	3.6736	4.6398	0.8156	4.6662	4.6977	4.263	2.8895	3.0687	3.9136	5.1819	4.1779	5.2323	5.5021	4.6548	3.8914	3.4128	3.7485	3.9212	5.1048	4.5141	3.3161	4.9088	4.811	4.1001	2.7527	1.9928	4.2008	5.5531	4.2698	4.4012	5.1194	4.1867	3.2373	3.6531	4.0108	4.89	4.887	4.9621	3.9561	3.5248	4.3576	3.9184	5.6305	4.2494	3.8217	3.5223	5.0255	5.6082	2.5969	4.2227	4.5248	4.4101	3.3743	4.8963	4.7787	4.0321	4.9946	4.634	5.1711	4.1285	4.0409	4.0409	3.7474	4.3875	5.3806	5.839	5.2645	5.8642	4.4033	4.5211	3.5223	5.4046	4.6904
PF3D7_0516100.mrna1_1	PF3D7_0516100.mrna1_1;1325	1325	4.9369	4.3547	5.2102	4.861	3.0072	7.066	5.1655	3.281	2.2079	4.5898	4.0505	4.439	5.5942	2.0286	6.9134	5.2898	2.842	2.6439	1.7655	1.3561	5.1875	4.9523	5.4931	4.2645	3.5583	2.7268	3.1859	4.437	4.9509	4.8674	4.9709	2.9392	4.7981	4.3576	4.2449	2.5286	3.7761	3.6064	4.3688	2.4699	4.0426	2.0909	4.3778	4.0644	3.9955	4.3526	5.1001	5.3847	4.3909	3.1227	5.054	4.4416	4.5173	5.1289	4.6525	3.5619	4.3653	5.9193	4.8797	4.6064	4.7252	3.8146	4.6876	5.0461	3.1969	4.7698	3.6565	6.087	5.5043	4.1383	2.4647	4.4463	5.4074	5.1218	5.025	4.1715	5.6188	4.9326	6.1221	2.8012	4.8237	3.6392	5.9825	6.1502
PF3D7_0516100.mrna1_1	PF3D7_0516100.mrna1_1;1326	1326	5.0413	5.6542	5.0712	4.3743	3.4195	4.3291	4.4182	4.9579	3.4396	5.0626	4.8777	3.5033	5.3331	1.541	5.0836	5.5141	5.2091	5.8502	3.9662	3.7835	5.4022	5.3129	3.7442	3.4647	4.9745	3.846	4.6112	4.7065	4.9575	5.6738	5.4877	2.0738	4.5711	4.0233	2.5607	4.5429	4.7692	4.61	5.2369	4.6753	4.1152	3.9088	4.2898	3.4128	4.2157	5.3005	4.7608	3.7181	3.7666	2.8817	5.4466	4.7608	3.2001	5.5091	5.8814	3.0215	4.3688	4.991	3.8856	5.2008	4.2418	4.3889	3.9754	5.1579	3.7687	5.5714	4.4568	5.4148	3.1293	3.8369	3.7236	4.5951	5.2521	4.8022	4.3957	4.9331	6.272	5.0228	5.9939	4.5435	3.3363	4.2608	6.6602	5.4594
PF3D7_0516100.mrna1_1	PF3D7_0516100.mrna1_1;1327	1327	5.0303	4.5298	4.6588	5.0866	3.5801	5.0777	3.7897	2.1309	2.4276	4.6323	4.6047	2.85	4.0277	1.9486	5.749	4.851	3.6859	4.6299	3.2373	3.9991	6.1272	4.4542	3.8963	5.7306	4.9565	3.4594	3.706	3.126	5.6109	6.3365	5.3716	2.4222	4.3448	4.4828	4.1285	2.2898	4.8525	3.4854	4.8258	4.5323	2.2016	3.8875	5.1416	3.8207	4.1961	4.5267	4.8639	4.4835	4.254	4.3916	5.1461	5.047	3.8738	4.4575	4.9326	4.6421	3.3992	5.4604	5.6453	3.7312	5.1355	5.373	3	5.0553	2.696	4.9131	2.7398	5.9959	5.8795	4.5135	0.8875	4.848	5.557	5.5537	5.6264	4.8415	5.8858	4.4751	5.4111	4.7756	6.0777	5.3761	6.1971	5.7063
PF3D7_0516100.mrna1_1	PF3D7_0516100.mrna1_1;1328	1328	5.0561	5.1727	5.0811	4.7766	2.2418	5.5379	4.0557	4.2758	2.3951	4.9269	3.6565	2.7506	4.3045	2.8074	5.8395	4.0951	4.2319	5.2311	4.5619	3.4114	5.1799	4.7104	3.9373	4.4449	4.8625	4.1731	3.9709	4.5466	2.4114	4.8669	5.1518	3.9222	5.0383	5.5078	4.295	3.8227	1.4751	4.4463	4.6513	4.2869	3.9864	3.5211	3.4343	3.0925	5.4947	4.5564	4.073	4.6565	4.5934	4.0592	5.4774	4.594	3.3618	4.7613	4.5273	4.8669	3.0479	5.3632	4.5765	4.441	4.2578	5.302	4.3349	4.5141	4.5856	5.0272	3.9373	5.8349	5.572	5.135	2.0566	4.408	4.8841	5.7879	3.6323	5.0807	5.9544	5.0374	5.6221	5.8522	3.5223	4.2487	7.2834	5.9516
PF3D7_0516100.mrna1_1	PF3D7_0516100.mrna1_1;1329	1329	4.9709	5.009	4.6141	4.9146	3.6508	4.5261	4.1309	4.735	0.1635	3.8924	5.254	4.5141	4.306	1.7355	3.1619	4.6628	4.9964	6.4561	4.2645	4.749	5.2091	4.6352	5.0405	1.852	4.5185	2.5826	3.5886	3.9919	5.0112	5.2987	5.3223	2.0875	4.1739	4.2824	3.9973	4.3045	4.7777	5.4266	4.8782	4.6656	4.5379	4.8634	5.0972	3.6159	5.0058	3.9598	3.0356	4.4195	3.7856	4.9869	6.4148	5.4012	3.2615	5.7002	5.3621	4.1739	2.8738	4.6058	5.9381	1.585	5.7137	5.9968	5.1243	4.7098	4.3561	5.3579	4.9411	6.939	5.9575	4.8802	4.9882	5.1763	5.9184	6.2475	5.04	5.106	6.382	4.9887	6.9754	4.4809	4.269	4.2102	6.8845	4.9602
PF3D7_0516100.mrna1_1	PF3D7_0516100.mrna1_1;1330	1330	5.561	3.7581	4.6299	5.7325	3.0909	5.2122	4.5472	3.266	1.0215	4.6536	4.0892	4.0135	5.1898	3.9653	4.0409	5.3359	4.2965	7.9319	3.0197	5.6444	5.7447	4.0409	6.0817	5.0418	4.2817	5.3129	4.7032	4	3.7549	6.2795	4.8841	5.9333	5.0626	4.7366	4.845	2.7655	4.0976	4.6023	4.5999	3.3951	3.5814	4.4469	5.5838	5.0405	4.9439	5.2353	5.3865	4.7257	2.7506	6.7538	7.7206	4.0206	2.3363	5.647	6.8115	4.3277	5.7241	5.5429	6.2046	3.8738	4.9054	5.8035	5.6375	6.2724	4.0426	5.278	4.4101	7.5579	5.7584	5.9215	3.4195	5.6596	7.7584	7.319	5.0976	4.7442	6.9235	5.1871	7.1209	5.8117	5.4189	4.7708	8.4176	5.8792
PF3D7_0516100.mrna1_1	PF3D7_0516100.mrna1_1;1331	1331	5.96	5.3323	4.5521	5.6223	4.2048	4.1985	4.9598	6.1285	5.3667	6.4459	4.2585	6.1621	5.3712	5.3954	4.915	5.218	6.2647	7.9297	5.2619	5.8161	6.0559	5.1715	4.9523	5.0648	5.5261	5.6625	4.6859	5.4005	6.0999	6.7123	6.8226	4.926	6.2044	5.8699	5.2979	4.4019	4.7655	6.0894	5.9248	5.1506	4.6502	4.7404	6.5438	4.6206	6.6289	6.8881	5.704	4.9805	3.86	7.1723	9.313	6.0657	4.8435	5.4489	7.7758	6.1227	4.1715	6.6837	5.9449	4.9117	4.8089	7.1151	6.8079	6.4366	5.8664	6.7058	4.9754	8.2194	7.2171	5.6221	4.3001	5.3352	8.0455	7.067	5.3427	5.3823	7.1069	6.0909	6.7995	6.88	7.0751	5.1048	8.7933	7.2828
PF3D7_0516100.mrna1_1	PF3D7_0516100.mrna1_1;1332	1332	6.8107	6.2549	6.2022	6.9373	4.926	5.9258	6.0016	6.4281	5.8951	7.611	4.4653	8.2281	6.6219	5.2802	6.0777	7.9505	7.0357	8.4371	5.5543	6.4189	7.029	7.6149	6.0025	6.1504	7.0168	9.4421	4.6954	5.8667	7.2193	7.4405	8.2479	6.2227	5.6343	7.7384	8.6918	4.0233	4.2273	6.8791	5.7973	3.2327	4.6264	4.2824	6.5814	5.6177	7.1931	8.109	6.1749	5.717	4.2517	6.3992000000000004	9.8707	6.7558	5.4502	6.5573	8.6655	8.3977	5.5981	7.273	6.4509	5.8161	6.2403	7.0468	5.8997	6.0738	6.2399	5.8306	5.6954	8.5567	7.2416	7.185	6.9729	5.779	9.1497	7.8198	6.4143	6.2254	7.9718	6.4606	7.2021	7.3623	6.8422	6.7374	9.0633	7.5931
PF3D7_0516100.mrna1_1	PF3D7_0516100.mrna1_1;1333	1333	8.4459	6.644	7.8494	6.6791	6.0217	9.1776	7.2143	8.4592	6.1609	9.3088	6.2493	8.6247	5.8691	7.5821	9.1842	7.4699	8.4899	8.8113	5.55	8.1465	9.3182	6.7219	7.5191	5.842	7.7285	11.006	7.5531	5.5889	9.449	9.3085	8.2791	7.7221	6.2493	8.7441	9.6065	6.7221	6.3714	9.1667	8.3808	5.5135	4.853	7.1529	8.5944	5.8186	7.1663	8.6518	7.7312	7.3994	5.4492	6.6231	10.1014	7.7081	6.2213	5.7829	8.6769	7.7225	5.1855	10.1995	7.0342	4.9208	6.7802	7.7282	7.418	6.9409	9.2708	5.8926	7.5524	8.2921	9.5641	8.6202	7.8951	6.2413	11.3717	8.183	6.076	6.581	8.1927	6.6594	6.8982	9.3861	6.2992	8.1336	8.6685	9.4982
PF3D7_0516100.mrna1_1	PF3D7_0516100.mrna1_1;1334	1334	7.9389	7.0228	5.9269	6.7064	8.7229	9.5833	6.7223	7.2076	10.0168	9.1105	9.6286	8.4848	6.7053	8.9272	8.7952	6.8659	7.5387	8.506	6.3609	7.8393	13.4795	9.342	7.7857	6.5798	8.0021	8.4202	7.5148	5.266	8.6683	11.7203	10.2891	7.487	6.3217	8.2629	8.0244	7.1778	5.6968	9.0476	7.8286	6.5423	5.3971	5.3611	8.7154	6.2184	7.2873	8.8442	7.7533	7.6963	3.4777	7.1732	9.9699	8.2728	5.0652	6.5629	9.6296	7.649	6.1687	10.0553	7.3011	5.6868	6.714	10.054	9.8612	6.6113	9.4638	6.7271	8.0458	8.5993	9.6947	10.1821	7.8607	5.8255	10.6957	7.9076	6.3307	7.2637	9.9817	8.8482	7.3003	9.9064	6.6822	8.8193	9.0101	9.2547
PF3D7_0516100.mrna1_1	PF3D7_0516100.mrna1_1;1335	1335	7.0463	6.6469	6.3143	6.6574	7.7293	8.2954	5.9711	5.8089	8.3885	7.9546	10.2483	8.3	7.258	8.8668	8.458	6.2065	6.8853	8.5376	6.295	7.0745	10.4121	9.8527	6.0864	5.9814	6.3736	7.2015	4.8319	6.433	8.0355	10.1593	10.0891	6.007	5.5862	6.7879	5.9526	4.4919	4.4469	7.2389	8.2557	6.1873	5.9857	4.3477	6.1751	6.2332	6.1928	7.1931	7.3996	8.1274	4.9828	8.508	8.609	6.5857	6.1121	6.62	8.0344	5.9425	5.9088	7.5252	6.7964	5.7142	6.9586	8.0849	12.0456	6.7366	6.3018	6.7415	6.373	8.4303	6.5318	7.8127	4.855	5.4877	10.0864	8.0711	5.7655	7.3144	8.613	9.5498	7.4584	8.0962	7.5311	7.3479	9.0744	7.6528
PF3D7_0516100.mrna1_1	PF3D7_0516100.mrna1_1;1336	1336	6.8163	7.5382	6.2961	7.3161	8.1415	7.9315	6.8691	8.2298	7.8945	7.1999	10.4486	7.9841	8.219	9.3876	8.0746	6.1587	7.9963	5.1318	4.7431	6.9498	10.1338	9.1211	5.6716	5.4676	5.0695	5.6913	6.5729	4.8733	7.6767	9.9265	9.1367	4.8812	5.9174	6.0516	5.953	4.9837	4.9364	6.859	7.2022	6.9171	5.5765	5.0755	6.2909	5.6256	5.7724	6.3698	7.6295	7.4994	5.2126	7.6299	6.5788	6.5038	6.8364	6.7556	7.0621	5.3158	6.2007	7.8613	5.995	4.5686	6.0909	6.4522	11.0447	7.0513	5.9651	6.1471	5.9134	8.7629	6.3147	8.8146	5.7304	5.467	9.4057	7.8584	6.5347	7.1158	7.5142	9.2288	7.7531	6.5679	7.0966	6.8909	9.6825	6.0826
PF3D7_0516100.mrna1_1	PF3D7_0516100.mrna1_1;1337	1337	6.7884	6.9451	5.5125	7.7312	7.5759	7.4064	8.3037	8.4396	7.4162	7.551	10.3943	7.1794	8.4083	9.0875	7.5954	7.8104	9.2047	5.098	4.6713	8.4004	9.5419	8.5967	4.3111	6.1391	4.811	6.787	6.9638	3.9146	9.2205	10.3916	9.3616	4.1946	6.6404	6.3942	5.7296	5.1671	4.7714	6.8454	7.6564	7.0156	9.059	5.2091	6.4395	7.7007	7.2769	6.1829	7.5111	7.8589	5.2453	7.8393	6.1191	6.6402	5.0639	5.5931	7.0643	5.2145	6.0383	9.6343	6.9959	4.0135	6.793	8.4157	11.0588	7.2952	5.9556	8.0839	6.2135	10.3827	5.5426	7.4786	5.1085	5.9526	10.2294	9.3677	5.8163	6.8189	8.6042	9.0274	7.1596	7.0473	8.5568	7.6293	11.0138	6.4381
PF3D7_0516100.mrna1_1	PF3D7_0516100.mrna1_1;1338	1338	9.3924	7.8483	6.5102	5.9322	8.4048	5.9955	7.3686	9.011	8.1597	8.9407	10.7165	6.5136	6.1512	9.4846	6.2296	7.2906	9.0718	4.8787	5.9074	6.4886	9.9731	8.7962	5.6594	4.7425	6.4952	7.4118	5.9984	5.2965	7.4874	10.2194	9.5314	5.1313	5.588	6.0841	6.3983	5.7189	7.6142	6.6116	10.3509	7.5167	7.5892	5.5613	6.2564	8.5002	8.1167	5.6873	6.5685	10.3314	5.7214	7.6872	6.635	6.2275	5.489	5.9467	4.9528	6.1807	10.8591	7.0871	5.6559	4.3031	6.4561	12.5729	11.1696	4.9686	6.6738	7.7231	6.6738	5.2731	6.2657	5.5871	4.9625	10.8163	8.148	6.4825	5.7761	7.1075	11.7205	9.2231	6.3524	6.6007	7.7348	7.6053	5.6337	4.5379
PF3D7_0516100.mrna1_1	PF3D7_0516100.mrna1_1;1339	1339	8.659	8.0233	5.04	6.3275	4.5717	7.1069	7.8847	8.588	4.5741	7.684	10.2678	6.3225	5.7325	5.3143	6.2992	6.9419	9.9279	5.4845	4.9307	8.7014	9.8945	8.8773	5.3023	5.8286	5.8194	6.716	5.4673	5.0747	8.8536	10.5202	9.4372	4.7142	4.2743	6.065	6.1805	4.6565	4.8728	6.7641	8.1067	8.1298	2.2141	4.8929	5.1367	5.7711	6.6376	5.4026	6.9033	7.9361	6.3447	8.1444	5.7562	6.4522	4.5059	5.3183	5.1127	3.6053	9.7617	6.7189	5.6599	4.6764	6.3384	8.7247	11.1009	5.6516	5.6256	6.2211	6.7338	5.1039	4.3103	5.939	4.8237	8.8839	8.0786	5.4353	8.7806	6.8348	9.3603	9.5065	6.1137	5.7913	5.5072	7.276	4.9528	5.9704
PF3D7_0516100.mrna1_1	PF3D7_0516100.mrna1_1;1340	1340	8.5196	8.7316	5.9595	5.3688	4.6311	5.8334	7.875	8.917	4.4647	8.1934	10.8381	7.3753	5.5913	4.3023	4.3103	6.6417	9.0852	3.84	4.218	5.8726	10.3377	9.0968	5.0418	3.6253	4.7892	7.034	6.8434	5.2608	6.7149	10.9188	9.5145	4.5273	5.2821	5.7653	5.6404	5.8822	5.4433	6.7715	7.8106	8.3052	4.4423	4.6005	5.0161	4.8359	6.5786	5.9699	6.5558	8.3988	6.6216	6.3605	5.5087	6.8328	5.3937	5.9281	6.1904	5.5211	9.2044	6.7797	5.2196	3.8053	6.5656	9.084	11.1562	4.0259	5.4165	6.3418	6.8567	5.9172	5.2517	6.2079	4.2032	9.4506	8.394	5.6276	5.7148	6.8195	8.9937	9.2998	5.7153	6.0498	6.1946	7.2667	5.1461	5.8215
PF3D7_0516100.mrna1_1	PF3D7_0516100.mrna1_1;1681	1681	9.4802	9.1354	5.7035	6.972	7.5929	9.4602	7.6559	7.6317	8.1136	9.6945	5.1493	6.7231	6.6616	7.5087	9.305	7.6185	8.4917	10.8145	5.691	7.1189	9.8496	8.3013	6.7159	12.4704	5.6576	5.7782	11.8785	6.3842	7.6511	11.0032	10.3881	6.3837	13.5839	7.6269	5.6938	11.6167	6.4962	5.4666	7.1356	7.7	4.7393	9.886	6.9549	7.1944	9.1897	6.7149	5.8415	7.523	4.4893	10.2247	5.8053	10.0503	6.8367000000000004	7.5847	7.0109	6.253	5.5916	10.8122	7.9477	7.1793	6.4882	8.6982	9.1083	7.3892	8.3728	6.5616	6.5475	8.7347	11.1086	8.0765	6.3009	6.3072	11.8119	9.0236	6.5011	6.5467	9.3498	8.6611	8.1245	9.427	7.5269	7.0005	9.3897	11.3318
PF3D7_0516100.mrna1_1	PF3D7_0516100.mrna1_1;1682	1682	10.4487	10.8942	6.1037	8.0017	7.4289	8.8904	10.4978	10.4031	6.7148	10.6782	7.0598	10.7166	7.5721	7.5839	7.9345	10.277	10.7451	10.3931	9.8009	13.1254	10.0884	7.8937	10.2844	11.3192	7.1491	7.2817	8.9335	10.2118	13.5915	10.4381	9.5472	9.8714	13.8014	7.377	8.1061	9.1796	10.8827	7.2811	7.4615	10.861	7.3714	10.0084	10.4797	11.6179	9.8773	6.9944	7.4293	7.6444	4.756	8.8832	10.1572	11.2483	11.4616	9.7717	6.8379	6.6073	10.1834	10.4709	8.8159	11.5793	4.6317	13.4756	9.7208	7.6252	9.3911	6.868	6.1189	8.6181	8.5611	7.5125	6.3679	10.4884	11.5998	9.2645	11.7739	5.8657	13.1697	9.5662	9.139	10.3139	7.6131	7.674	9.8493	9.5369
PF3D7_0516100.mrna1_1	PF3D7_0516100.mrna1_1;1683	1683	10.5233	11.5069	6.2255	8.6007	8.2653	8.487	10.6859	10.7692	7.8552	10.5236	8.6412	11.1023	8.4271	7.8466	8.1028	10.5017	11.1796	10.3878	9.9155	13.3479	9.0517	8.3507	10.3506	12.1852	7.3911	7.4302	8.8342	10.028	13.7074	9.4518	9.5968	10.4702	14.2484	8.1068	7.9551	9.4723	11.0433	7.1348	6.2456	11.4214	6.3861	9.7739	10.8649	11.9008	10.1122	8.2466	6.5264	6.9471	4.4496	8.3002	10.5515	11.4898	11.6523	8.9354	6.2731	6.1829	10.704	10.7299	9.1647	11.7217	6.452	13.5027	10.1289	8.1218	10.4008	6.6679	7.5163	7.8874	8.2679	7.4095	7.7547	11.1335	11.3415	9.7383	11.864	6.0509	13.1373	9.7601	9.6574	10.8969	8.0989	8.3743	9.0382	8.6519
PF3D7_0516100.mrna1_1	PF3D7_0516100.mrna1_1;1684	1684	10.5125	11.1056	6.0982	7.4195	7.7285	9.1572	10.0048	10.6834	7.9832	10.6821	7.7534	10.9244	7.3439	7.9128	8.2269	10.2753	10.8576	10.1972	10.0415	13.5049	9.4284	8.9633	9.9553	12.3284	8.598	6.8199	10.0797	10.0109	13.8052	9.9361	10.0406	9.5847	14.3451	9.8608	7.474	10.0384	11.0243	7.2562	6.8009	10.9673	6.065	9.796	11.38	10.974	9.9921	7.1027	7.1352	6.2737	4.9561	8.3797	11.0907	14.5825	11.6301	9.078	6.3021	5.7027	10.6741	10.8012	8.8196	11.4634	6.3794	13.5764	10.0726	7.9698	9.4139	7.6172	7.4554	7.6784	8.6989	8.034	6.7973	10.578	11.6195	9.348	11.8862	6.9243	13.3212	9.3733	7.9914	10.3633	8.4292	8.2683	9.0508	9.4673
PF3D7_0516100.mrna1_1	PF3D7_0516100.mrna1_1;1685	1685	11.1554	11.4557	6.1169	9.6232	7.3421	9.4673	10.643	11.0215	7.8928	10.9858	8.811	11.2631	9.0912	7.7671	8.718	10.8096	11.1882	9.9303	9.9747	13.82	10.1937	7.7598	10.6606	11.9667	10.8717	7.7084	10.2263	10.4805	13.9656	10.6525	9.8117	10.3291	14.3147	10.9261	7.8183	9.9534	11.1818	7.7494	7.1707	11.5217	7.0373	10.7308	11.9578	12.0824	10.4035	7.6927	7.7908	6.6999	5.9495	9.6472	11.0956	14.4567	11.6238	9.2014	5.4809	6.2007	11.3083	10.8934	9.3053	11.5879	5.8311	13.6158	10.5945	9.2782	10.3397	7.7033	10.0236	8.7109	9.2104	8.2826	7.3935	11.8244	11.7043	9.8083	11.8884	7.2283	13.3315	10.0627	9.8426	11.5631	8.2847	10.4054	9.3059	9.0793
PF3D7_0516100.mrna1_1	PF3D7_0516100.mrna1_1;1686	1686	10.6793	10.6656	7.2809	8.0638	7.1552	7.3403	9.39	9.0261	6.4286	10.7732	8.2154	10.4468	7.6038	7.5656	6.5853	9.5576	9.1827	9.0076	8.789	12.42	8.524	6.2752	9.741	9.716	8.6068	5.6954	8.3117	8.9583	12.6642	9.1269	7.1284	10.1342	12.4685	9.1982	6.219	8.3624	9.6702	7.1458	6.2182	10.4374	5.78	10.259	9.8762	10.4653	10.3551	6.3661	6.68	5.8622	6.0877	8.4281	9.7225	13.3594	10.346	9.4684	6.6334	5.7129	9.7766	8.2154	7.8052	10.3047	6.5396	11.3408	7.4458	6.774	7.0668	5.9115	6.9594	7.1418	8.719	6.9831	5.1965	9.9601	8.9207	7.7729	10.6112	6.6229	11.291	8.0382	7.324	7.9115	6.0955	6.8809	7.1062	8.0364
PF3D7_0516100.mrna1_1	PF3D7_0516100.mrna1_1;1687	1687	11.3044	12.1052	7.2124	9.9368	7.7837	7.9364	10.3069	10.5777	7.4527	11.0359	9.2823	11.0202	9.7492	7.896	7.8741	10.7662	11.0572	10.2336	10.5648	13.5704	10.2049	8.3571	10.6132	11.2133	10.8606	7.614	9.8387	10.7404	13.9374	11.0483	9.5196	10.6322	13.1355	11.1544	8.6031	10.055	11.3214	7.0358	7.8212	11.829	7.4013	10.3516	11.4059	11.5969	10.3781	7.2772	7.3301	7.2402	8.0402	10.1265	10.8911	14.251	11.7701	11.1147	8.545	6.4819	10.9696	10.0221	8.7136	11.7079	8.5733	13.0082	10.1124	9.6618	10.8571	7.1427	9.7402	9.3178	9.1216	8.4733	7.7916	11.0365	10.7548	9.1282	11.8655	8.4963	12.8197	9.9153	9.8958	11.3201	7.2339	10.4353	10.0304	9.3101
PF3D7_0516100.mrna1_1	PF3D7_0516100.mrna1_1;1688	1688	9.6821	10.8359	6.5125	6.6636	7.4424	6.9111	8.831	8.3216	6.1631	10.5239	7.6558	9.8684	5.0126	7.4071	6.8818	9.2576	9.4105	8.6829	7.7934	12.0194	8.1604	6.2367	9.5088	10.1899	7.0197	5.9542	8.0302	8.4711	12.3898	8.7607	6.7719	9.9152	13.0403	7.91	6.1835	9.0018	8.6412	7.049	7.6444	11.5587	7.6686	9.6257	8.9914	9.5271	9.0788	5.7981	7.14	7.5923	7.9944	7.6758	8.8795	13.0068	10.0563	8.4317	5.7417	5.4259	8.9321	9.6165	7.7933	8.7549	6.1056	10.5462	7.096	6.3747	6.3533	5.7514	8.1887	7.7081	9.081	7.256	6.6716	8.9506	9.8406	7.4276	10.4265	7.1744	10.4177	7.3859	6.7828	7.7737	5.9586	8.4178	8.1271	8.9628
PF3D7_0516100.mrna1_1	PF3D7_0516100.mrna1_1;1689	1689	8.6972	7.3623	5.9444	6.2655	6.6786	5.1379	5.9291	4.1301	5.0496	9.4977	4.9579	5.1611	6.0858	6.3546	5.917	6.4448	5.8301	4.9274	5.6238	9.2093	6.585	6.0691	5.3995	7.4621	5.3782	6.5294	6.4328	6.337	9.1649	6.4998	7.0198	5.4232	11.7914	5.5135	6.304	5.823	4.7671	5.5049	6.4984	8.1928	6.4707	7.2467	6.027	5.4249	7.6331	5.8174	6.6067	6.8717	7.0095	4.6848	7.3531	11.9223	6.3118	7.0772	5.6784	4.7798	5.0764	7.6664	5.1643	4.9402	6.8584	6.9723	5.9709	5.4466	5.9554	5.1647	6.1094	6.1865	7.5044	5.9322	5.8525	5.2979	8.7311	5.382	5.3151	6.561	6.435	6.793	6.9599	5.9743	5.101	5.7772	6.0197	7.6696
PF3D7_0516100.mrna1_1	PF3D7_0516100.mrna1_1;1690	1690	9.2413	7.4976	5.5904	5.9591	6.8115	5.3491	5.9607	5.1886	4.7934	9.8674	5.8662	5.3085	5.1603	6.2513	5.3691	6.1434	5.4951	4.8738	5.0509	9.2725	6.1665	5.5999	5.1695	7.1539	5.5286	5.2683	6.0866	5.4141	8.9608	6.6893	6.3366	4.7415	11.5161	5.9734	5.7803	5.9814	5.0435	6.2568	7.462	8.5964	5.8989	6.7589	5.3038	6.0391	7.2864	4.1851	6.0391	6.3866	6.5603	5.5978	7.6741	12.0211	6.205	7.1986	6.2767	5.1647	5.407	7.5095	5.1485	5.1206	6.7125	6.5421	6.3203	5.6082	5.8507	5.824	5.6191	6.846	7.6547	6.2965	4.5638	5.0557	8.5219	5.1953	6.1635	6.598	6.7637	7.1531	7.2048	6.5807	6.0807	5.4725	6.435	7.5399
PF3D7_0516100.mrna1_1	PF3D7_0516100.mrna1_1;1691	1691	9.8729	7.3052	5.7913	5.985	6.8306	6.3457	5.5702	4.7371	5.6599	9.3573	5.6516	5.7477	4.8495	6.6552	5.7458	5.5401	5.6907	5.1268	5.0219	10.146	6.1721	5.4219	6.0459	7.7548	6.6324	4.5892	5.572	4.691	10.4259	6.7964	5.9998	6.211	11.7716	6.9149	4.7735	5.4663	6.0751	6.1711	6.7291	9.0223	7.6472	6.873	8.2287	6.2506	7.785	5.4406	6.8285	6.4388	7.0281	7.3021	7.7161	12.9967	7.5474	6.0725	5.3154	6.0522	4.6352	6.6908	5.6738	5.5419	6.626	6.2871	6.9571	5.6848	5.5151	6.042	6.6932	6.2396	7.8809	6.4419	5.3327	5.588	8.3946	4.855	6.6036	6.6764	6.6257	7.9688	6.6362	6.2188	5.0413	6.1297	6.575	8.4531
PF3D7_0516100.mrna1_1	PF3D7_0516100.mrna1_1;1692	1692	8.401	7.1861	5.8235	6.7541	6.5073	6.4928	5.995	5.2979	5.3961	8.6473	7.4352	5.4614	5.6608	6.08	6.3183	6.5449	6.2933	4.2257	5.2758	10.3981	7.3132	6.7962	5.4712	7.583	6.5647	5.5426	4.9222	5.6226	10.1499	6.1558	6.6007	5.2369	10.4116	6.582	5.4741	5.738	5.4509	5.7197	7.0181	8.8073	7.1922	6.5756	8.576	6.1375	7.8006	5.225	6.5957	6.4832	6.8545	6.4376	7.2667	12.7556	6.2392	6.3489	6.3482	5.2257	5.0233	6.6188	5.9134	5.985	6.5272	6.5272	7.2164	6.2613	5.6436	6.1807	6.4705	7.0448	7.9211	6.1471	6.3352	5.0866	7.6864	6.2434	6.7623	6.4358	6.8301	8.3121	7.1124	6.021	5.8929	7.26	6.8314	8.7342
PF3D7_0516100.mrna1_1	PF3D7_0516100.mrna1_1;1693	1693	9.0364	7.1639	5.632	5.5342	5.0426	6.211	5.0112	4.4679	5.0682	9.0146	5.7076	5.9593	5.8622	4.7252	5.849	5.1272	5.3291	5.3944	5.5677	9.1854	6.9598	6.3549	5.1114	5.8166	5.4026	4.516	5.3356	5.6656	9.6874	6.4145	6.4249	5.1691	6.7966	6.1783	5.1635	3.6915	5.4877	6.3464	6.2077	7.8757	6.8811	6.6765	5.9823	6.5254	7.4489	4.8797	6.4788	5.6253	5.318	5.7029	5.2126	13.1962	5.3399	6.6301	5.3512	5.3208	5.5078	7.0356	5.7249	5.4741	6.8507	5.9832	5.8866	5.9477	4.3147	4.9045	5.9288	5.8627	7.2044	5.7921	4.3413	5.4219	8.8256	5.4568	5.4571	6.1595	6.5432	6.9944	6.293	6.3429	5.0566	5.8212	6.2394	7.7097
PF3D7_0516100.mrna1_1	PF3D7_0516100.mrna1_1;1694	1694	7.2349	6.4026	4.6479	5.1387	6.0341	4.8349	4.986	5.1085	4.2327	7.3289	6.2304	4.6548	5.2839	4.8022	4.2373	4.9045	5.9686	3.7613	5.6256	9.7834	6.889	5.7962	5.2585	6.1363	4.5354	4.8017	3.5969	4.9575	8.5922	6.6371	6.4376	3.7506	6.0657	5.4439	5.3628	3.756	4.4854	5.5726	6.2547	5.5558	6.5478	5.6525	7.6702	6.6378	6.1717	4.8777	6.5097	6.0974	6.025	6.1127	6.0993	12.9958	4.0883	5.6505	4.8495	5.488	5.7936	5.7923	5.4296	4.0117	5.8902	6.4679	4.9959	5.5232	4.0609	5.1882	5.591	5.7501	6.9122	4.116	5.4243	5.7184	7.0622	5.5598	5.0325	6.2769	6.5653	6.1965	6.304	5.1114	4.1747	6.1487	5.5478	7.3887
PF3D7_0516100.mrna1_1	PF3D7_0516100.mrna1_1;1695	1695	6.3118	5.588	5.9937	6.2677	5.714	5.578	5.2517	3.9819	4.5945	6.5122	5.6212	5.0334	5.5937	5.44	3.9955	5.1449	4.4476	4.4087	4.5317	8.4793	6.2553	6.3649	4.6017	6.3309	5.588	5.3441	4.1595	5.431	8.8107	5.8301	6.4601	2.991	5.6977	5.2098	6.1703	4.7913	5.2426	5.9761	6.0845	4.756	7.4016	4.4803	4.9241	5.314	5.6665	5.3016	5.4725	6.9483	4.701	2.3923	5.6061	9.5609	4.6439	6.1711	5.887	4.9718	4.7409	5.4323	6.0824	4.5423	6.6184	5.8595	5.6005	4.3771	5.0343	5.2687	5.3248	5.7647	8.2849	5.4552	4.649	5.8061	6.3203	5.1997	5.8887	6.67	7.1035	5.8926	6.3447	5.5361	4.6633	5.0152	6.3254	6.9443
PF3D7_0516100.mrna1_1	PF3D7_0516100.mrna1_1;1696	1696	6.2114	6.0826	5.7417	6.3588	4.8455	5.6026	4.7208	3.9681	5.9069	5.4896	4.7054	5.0112	6.2546	5.2126	5.1114	5.7469	5.1227	4.6334	5.8324	8.6816	6.332	5.2954	4.9141	5.7541	4.7219	5.0674	4.5783	4.7164	7.9823	6.1142	5.6439	4.6439	6.8283	5.9616	6.2733	4.5975	4.9607	5.0228	5.4663	6.0123	7.0722	4.889	6.0712	5.3366	9.7124	5.0579	5.2843	5.6616	5.5774	5.6005	5.8364	5.5141	4.846	5.7751	5.497	5.1981	5.5273	6.3999	5.9514	5.1027	6.4341	6.0592	3.6971	5.7751	5.0005	5.2898	4.8455	4.935	7.2399	4.1699	4.0557	5.9862	5.9873	4.6696	6.3259	6.0152	6.744	5.6719	6.7666	4.9373	4.3291	4.9411	4.6508	7.5804
PF3D7_0516100.mrna1_1	PF3D7_0516100.mrna1_1;1697	1697	6.1414	5.8525	6.6125	5.6882	4.5595	4.6599	5.2832	5.8841	4.7142	5.8689	4.9639	5.1077	5.5653	2.8972	4.6736	5.4386	5.0339	5.5376	6.0531	6.7275	6.3646	5.7276	5.6707	6.2143	5.7469	6.3354	4.5951	5.3618	7.0656	6.5944	6.9683	5.4647	4.9336	6.1135	6.4406	4.1827	5.3259	5.6528	5.5726	3.9882	5.4512	5.0277	4.8679	5.1069	5.1683	4.9203	5.7538	5.9274	4.7698	5.7727	6.1098	5.383	3.251	6.002	5.2623	5.4854	5.0466	6.4548	5.0913	4.7923	6.1324	5.9891	5.516	5.2238	5.2319	5.1743	4.8972	5.4809	6.5429	3.4594	4.9777	5.2449	6.5561	5.142	5.7428	6.6975	6.6569	5.1579	6.2959	5.6778	5.5027	4.9896	5.6061	6.568
PF3D7_0516100.mrna1_1	PF3D7_0516100.mrna1_1;1698	1698	7.1291	5.8158	4.9727	6.0509	5.7892	5.8951	5.7004	4.1043	3.1635	6.7141	5.8194	4.7452	5.4607	6.1276	5.6381	5.4647	6.1416	3.3477	4.332	6.253	6.4426	4.5097	5.5062	5.1481	5.1152	6.1483	3.2675	5.0108	6.453	5.9718	5.6798	4.2802	5.6424	5.4835	6.2036	4.7835	4.269	5.6238	6.0166	5.522	5.7581	4.26	5.5336	6.0921	5.5817	4.6041	5.7573	5.9165	5.6188	5.4406	5.5021	4.8395	4.1827	5.8775	5.1554	4.7756	5.332	5.374	4.6462	4.9165	6.0279	5.7533	4.5951	5.6574	5.0041	5.5484	4.6223	5.6935	6.5625	6.0475	5.5087	5.0917	5.4731	4.2441	5.2517	6.2128	6.3009	5.6294	5.9432	6.5133	4.4019	4.7527	5.5211	7.5045
PF3D7_0516100.mrna1_1	PF3D7_0516100.mrna1_1;1699	1699	6.019	5.1691	6.272	5.2675	5.4738	4.8982	5.0921	4.6736	4.6622	5.9982	3.7845	5.6545	5.1969	3.7366	4.8364	5.3572	5.2487	2.4114	4.6814	6.1227	8.0942	5.3923	4.9791	5.7079	5.4594	5.791	5.1502	4.9873	6.7251	5.846	5.195	2.991	6.0522	5.407	5.3395	4.0721	4.7602	6.0909	6.4448	4.3169	7.106	5.0356	4.735	4.0575	3.5705	3.8217	5.9619	5.3288	5.9509	5.3399	5.2491	5.2965	5.4449	5.6247	5.5644	4.7876	5.0925	5.233	5.6011	4.1514	5.8298	6.1324	5.2449	5.3597	5.3771	5.4944	4.8792	5.4209	7.3708	5.5317	4.9736	3.5692	6.4714	5.6508	5.3431	6.4899	5.6935	6.7188	5.845	6.3595	5.1811	5.4548	4.5601	6.1424
PF3D7_0516100.mrna1_1	PF3D7_0516100.mrna1_1;1700	1700	6.2321	5.7471	6.2221	6.1745	5.9227	5.1276	4.9602	5.1252	4.126	6.5824	6.2451	5.3399	6.254	3.7442	4.8006	6.1171	5.4489	5.0018	5.0976	6.5547	7.1301	4.9598	5.9937	5.6803	5.596	4.7252	4.9107	4.6253	7.2889	6.3537	5.6795	6.0579	5.9179	5.3176	4.8787	4.6444	5.0742	5.7918	5.9191	4.5361	5.4104	4.5771	5.1583	5.5242000000000004	4.4816	5.2261	5.3614	7.4232	4.9326	4.26	5.0206	5.4172	3.9551	6.1999	4.5945	5.0501	5.5877	5.988	5.0858	5.7764	6.2445	6.7791	5.4175	5.6829	5.314	5.327	5.6165	5.4767	6.2645	5.4449	4.384	5.4558	6.4756	5.354	5.6545	6.603	5.9425	5.1077	6.0902	5.9366	4.8374	4.4529	6.2439	7.0798
PF3D7_0516100.mrna1_1	PF3D7_0516100.mrna1_1;1701	1701	6.1029	5.7764	5.5447	6.0072	5.4202	5.1081	5.3056	4.846	4.6954	6.7297	4.9584	4.9672	5.7178	4.7913	5.5807	4.2884	5.6418	4.1522	4.0959	6.3085	6.5002	5.5002	5.8585	5.1056	5.6744	6.0624	4.7409	5.0224	6.8421	6.1129	5.7803	2.8738	5.9177	6.1066	6.4743	5.3034	5.5354	4.7677	5.1615	5.8758	4.5385	4.7861	5.4019	4.7393	5.3445	4.3341	5.314	6.1383	5.4236	3.8053	5.3533	5.1707	5.3045	5.7046	5.1542	4.6467	5.9074	5.9064	6.0834	4.9416	5.3954	4.9891	5.3136	4.5644	5.2102	5.5323	5.2761	6.2108	6.9021	5.7684	5.9265	5.5641	4.7296	4.8278	6.3621	5.649	6.4624	5.6226	6.0955	6.0161	5.4796	4.9759	5.2931	7.6366
PF3D7_0516100.mrna1_1	PF3D7_0516100.mrna1_1;1719	1719	8.3979	10.9151	7.3223	5.8117	6.7111	7.5418	7.5311	6.9148	5.5342	9.0278	6.559	5.696	5.2449	7.0968	7.7419	8.2051	7.7336	7.0849	5.1859	10.3754	6.3968	5.797	5.2067	7.4942	6.3976	5.189	5.0747	5.2165	10.2819	7.0179	6.4645	5.0879	12.2071	6.8169	5.2399	6.7	6.5393	6.3078	7.0599	10.4603	5.9399	5.3085	7.1435	6.2327	6.6404	7.2482	6.3973	6.9227	4.8263	8.9393	7.328	6.6245	7.8402	7.0335	8.8415	8.257	5.3551	9.7776	5.7049	7.1564	6.1383	7.0629	10.3906	8.101	11.1844	6.2207	7.527	6.7811	6.9613	9.5312	8.6053	6.8377	10.5858	7.2628	7.447	5.9129	8.4125	8.1434	8.4361	12.0271	6.5824	7.8209	6.7714	7.8517
PF3D7_0516100.mrna1_1	PF3D7_0516100.mrna1_1;1720	1720	6.973	9.0779	3.9203	3.1424	4.4276	5.6126	4.8012	4.8207	4.3757	6.9925	4.8943	3.3219	4.4614	3.3799	5.9107	5.1574	5.0144	4.4356	5.0237	8.8722	5.3118	5.0557	5.1755	3.7729	4.797	2.6893	4.6005	5.7848	8.6938	4.852	5.76	3.266	8.2519	5.1871	4.9932	3.6135	5.0963	2.854	6.1536	7.6742	4.812	4.2273	4.8445	4.774	3.7645	3.0531	5.1587	5.8802	4.9193	5.7586	4.8625	4.6264	4.7538	4.9402	6.8992000000000004	3.7115	4.7452	7.304	5.5367	4.4148	4.7361	5.4515	7.6137	5.488	7.6511	4.7323	5.8025	3.4607	4.8202	7.2365	4.9588	5.2168	8.4374	5.8809	6.5413	5.3245	5.5122	5.6963	6.3074	8.6379	6.1876	4.6668	4.8079	3.852
PF3D7_0516100.mrna1_1	PF3D7_0516100.mrna1_1;1721	1721	6.7174	6.7977	5.0334	5.0544	5.1727	4.1946	4.7751	2.5211	4.2441	6.1924	3.7049	5.2574	3.9514	4.0321	4.7479	5.3169	5.8485	5.0431	3.3937	7.9545	5.5931	4.2765	5.4673	4.5723	4.9846	3.0824	3.4463	5.3038	8.0062	4.8063	5.8367000000000004	4.2265	8.2204	5.0768	4.3384	3.957	4.857	4.2525	5.4229	6.4438	4.0531	5.0712	5.3572	4.3834	5.4738	3.5211	4.8349	5.1719	5.95	5.842	5.3288	4.6088	3.845	5.3951	5.7708	3.1127	4.0815	6.8616	5.5444	5.285	4.645	5.2791	7.3264	6.086	7.5654	5.3964	5.31	5.7562	4.6029	6.0654	5.6174	5.1469	8.0357	5.479	5.6076	5.098	6.3549	5.8517	6.696	8.3282	4.5503	5.9021	5.033	5.4479
PF3D7_0516100.mrna1_1	PF3D7_0516100.mrna1_1;1722	1722	5.888	5.8684	5.0041	4.4135	6.0369	4.1875	6.5638	7.8321	8.0656	5.5276	4.1169	4.3334	6.0968	7.9561	2.6848	4.8166	8.0814	5.4845	5.6588	6.8798	4.106	5.5689	5.4783	5.6522	5.6299	4.3448	5.0241	6.0173	6.6222	5.0879	5.4783	3.7049	5.6308	6.4519	4.554	4.6182	4.6064	4.7334	5.121	4.8197	5.6865	4.6876	5.3684	4.9681	4.8728	4.7814	4.5922	5.0224	3.4594	3.8156	5.1077	5.3649	2.5826	6.2052	6.0032	4.8217	2.862	6.5534	6.7003	5.0509	6.0226	5.5696	5.9406	4.8309	6.5188	5.4995	5.2513	9.2662	4.1546	5.4236	5.0418	4.7934	6.3208	5.7296	5.6088	6.826	6.3757	5.7856	5.7942	6.9868	4.8232	4.839	10.0621	5.5506
PF3D7_0516100.mrna1_1	PF3D7_0516100.mrna1_1;1723	1723	5.6115	5.5957	4.9369	5.5008	6.3968	4.3576	6.3949	6.1307	6.3651	6.2182	4.2906	4.5179	4.6786	5.36	3.3882	4.6112	6.4749	4.887	4.7892	5.4731	5.1639	4.6058	6.2292	3.3491	5.142	5.093	4.4202	5.9598	3.8875	3.0339	5.5729	3.8669	4.9425	5.9732	5.4506	4.2758	4.1969	5.3823	5.4289	5.8873	2.3923	5.1755	5.1667	2.6276	5.4614	3.7687	5.9484	5.5853	5.3597	5.4492	4.3477	5.9317	3.9882	5.6415	5.1695	4.594	3.5008	5.1942	5.5714	4.9649	6.3611	5.5166	4.7703	5.3985	4.8405	4.856	4.6582	6.6231	4.9322	5.0303	3.0824	5.3519	5.7503	4.3971	5.191	6.633	5.8265	5.6885	5.2555	5.1318	4.1135	2.4906	6.8486	5.6352
PF3D7_0516100.mrna1_1	PF3D7_0516100.mrna1_1;1724	1724	5.4476	5.8909	5.0592	5.4931	8.6463	0.6041	6.9136	8.1846	8.1686	5.9423	4.0976	5.3327	5.934	9.0807	5.4114	5.9821	8.0912	5.7626	5.2472	6.1837	5.2091	6.6433	4.7655	5.4128	4.4175	3.281	7.2042	6.2817	6.5665	5.3374	7.8943	5.6599	8.4561	5.4754	4.9069	7.195	5.684	4.7109	5.5122	5.238	5.3872	5.1615	5.8689	3.9477	5.3726	5.225	4.706	5.5708	3.5122	4.7677	5.6453	5.6803	4.06	6.3225	5.1268	5.3889	4.3103	6.0101	5.7758	5.4343	5.9026	6.1096	6.6816	5.2016	4.9326	5.5314	4.8669	8.4197	5.98	4.7409	5.193	5.4877	6.5613	5.257	6.1745	6.9285	5.9669	6.3975	5.9191	5.6323	5.2824	5.0963	8.9412	6.218
PF3D7_0516100.mrna1_1	PF3D7_0516100.mrna1_1;1725	1725	6.6467	4.3484	5.3625	5.4393	7.6943	4.6525	5.7684	6.6719	6.7064	6.1194	5.496	4.5723	4.6047	7.3367000000000004	4.7142	4.813	7.2169	2.3896	4.0764	4.4938	5.2137	4.4162	5.4812	4.4476	5.0832	4.017	5.1946	6.1918	5.6147	5.1094	5.7871	4.3154	5.5567	5.5364	3.8895	5.6968	4.1127	5.1102	5.1375	4.7126	5.5883	5.2839	5.5527	4.3455	3.6814	7.117	5.213	5.5254	5.2196	5.2319	4.627	5.4909	3.4222	4.9026	4.6753	4.1506	3.1906	5.7751	5.5248	4.9279	6.3134	5.4793	4.7981	5.0014	5.1223	4.9607	5.155	7.5304	5.3341	5.1619	6.6652	4.5435	5.9725	5.4883	5.2946	5.939	6.9291	4.3031	5.2311	4.5801	5.0734	4.852	8.589	6.6392
PF3D7_0516100.mrna1_1	PF3D7_0516100.mrna1_1;1726	1726	6.2715	5.0483	5.3719	5.2091	6.6121	4.1603	5.9018	5.6337	5.6235	4.814	4.9968	4.269	4.8748	6.9313	4.7115	5.04	6.0246	4.6421	5.6235	4.904	5.4653	3.9079	5.0781	4.3212	5.8999	3.9212	4.1001	4.7431	5.5674	5.5662	5.6719	4.1723	4.2479	5.8782	4.2203	4.5922	5.0678	4.903	5.2494	5.4094	5.4588	4.3462	4.9791	4.9598	4.6831	3.4699	3.9946	5.8012	3.8738	4.1922	4.6548	5.0832	3.9579	5.155	4.7639	3.3434	4.4012	5.0237	5.9138	3.6404	5.7298	6.1098	5.8929	4.9165	4.2342	5.1006	5.6002	7.3784	4.3618	4.1835	4.4141	4.3334	4.7544	4.8861	5.067	5.2277	5.2453	6.0426	5.1268	4.7803	4.6392	4.5729	8.4581	6.8825
PF3D7_0516100.mrna1_1	PF3D7_0516100.mrna1_1;1727	1727	6.2549	4.6392	5.5295	4.9472	7.4291	3.756	6.0431	6.1922	6.3194	7.4611	4.903	6.0356	5.0299	7.4806	3.8135	5.5717	6.5236	7.0225	4.9467	5.9117	5.5392	4.963	5.3049	5.0259	5.2137	3.6542	4.8826	4.8048	4.7829	5.7655	6.1175	3.5765	5.0802	5.3027	4.905	3.6724	4.4496	5.0457	5.5859	5.5543	4.437	3.6993	5.6602	4.6899	5.746	6.0853	5.1383	5.756	4.5141	4.1811	5.3844	4.6792	2.0036	5.9667	4.5002	4.3205	4.9523	4.4621	5.7049	4.9977	5.8768	6.6231	5.5817	4.9035	5.2106	5.1679	3.9317	7.1011	5.2795	4.0505	5.0286	5.359	5.7983	5.5512	4.6887	5.3653	6.907	4.9846	6.0652	5.2203	4.2802	4.8733	7.9752	4.5435
PF3D7_0516100.mrna1_1	PF3D7_0516100.mrna1_1;1728	1728	5.689	5.5567	5.5113	5.0112	7.5827	5.009	5.8432	7.1111	6.1946	5.8268	5.7861	4.4383	4.6141	7.1907	5.3313	5.761	6.1171	5.0054	5.0144	5.1965	4.9136	5.1767	5.6259	4.7517	5.3338	5.0955	6.0018	5.0613	5.5607	5.8148	5.5783	4.1119	5.3568	5.4104	4.814	5.1416	5.1791	3.774	5.0717	4.7355	3.6159	5.3455	6.067	3.0976	5.1305	3.5447	4.3291	4.8425	5.3331	4.9241	4.3554	4.9406	4.3262	5.9035	5.2817	3.278	4.4067	5.3241	5.2649	4.839	5.4426	5.7674	5.4316	5.302	4.2638	4.8192	3.9745	6.5273	5.2095	5.3345	4.09	4.1651	5.4922	4.5771	5.7344	5.0184	6.2149	4.9486	5.8311	4.3434	4.7312	4.7787	7.8815	5.1679
PF3D7_0516100.mrna1_1	PF3D7_0516100.mrna1_1;1729	1729	5.6954	5.5075	5.2277	5.647	8.9219	3.7645	6.9679	7.5984	7.7164	5.7027	5.4931	4.0514	5.86	9.0901	4.257	5.7808	7.9878	4.2698	6.1121	6.1307	5.9293	5.1379	6.0422	4.8048	5.5097	5.0277	5.585	5.6769	6.6851	4.9523	5.9771	5.2902	4.9045	6.1894	5.1371	6.105	4.5033	4.0531	5.4919	3.9864	4.6651	5.6436	5.812	4.8283	6.0787	4.106	4.7393	5.6389	5.3219	5.1918	5.295	6.5461	5.067	5.803	4.7876	4.4509	4.8171	5.7962	5.5573	5.5847	6.5844	5.8851	5.1679	4.2487	5.4621	5.2334	5.5236	7.4124	5.4696	4.3716	5.4212	4.2638	6.7549	5.5641	5.7758	6.1208	5.1977	5.1338	5.8844	5.5119	5.8846	4.6404	8.4384	5.852
PF3D7_0516100.mrna1_1	PF3D7_0516100.mrna1_1;1730	1730	5.8117	5.251	4.9598	4.6843	9.2667	5.9042	6.9973	8.2464	7.8408	4.9472	5.6179	3.5236	5.9098	9.3468	3.6135	6.0034	8.2727	5.5629	3.9991	6.431	3.8875	5.9074	5.5717	5.0317	5.4938	4.0925	3.5135	5.746	5.8982	5.0161	5.857	4.3985	5.8873	5.3635	4.7639	5.4845	4.1731	4.588	5.4614	5.0139	4.4114	4.723	5.607	4.8475	3.8982	2.2898	5.4637	5.3519	5.4819	5.3132	5.2384	4.1301	4.1595	5.4709	4.6334	3.9946	4.3625	5.0747	5.6282	5.228	6.3619	5.9023	5.7816	5.0281	4.9383	5.6619	5.4816	7.0518	4.3067	4.5166	4.3512	4.342	5.3374	4.8861	5.257	6.254	5.5996	5.1759	5.8787	5.1119	5.5364	3.9837	7.7612	6.8243
PF3D7_0516100.mrna1_1	PF3D7_0516100.mrna1_1;1731	1731	5.6938	5.3628	5.6781	5.2122	5.729	3.3406	6.318	7.6875	4.5223	5.4259	6.5877	4.251	4.854	3.8895	2.7312	5.0561	6.7354	5.9288	3.6346	4.8314	4.2645	3.5886	4.4867	4.4983	4.4182	4.4316	4.8817	4.1787	4.6288	5.7832	5.4886	3.2296	5.3635	5.0188	4.8319	3.8709	4.7126	3.8982	4.4074	4.8773	4.14	5.0509	5.2806	3.7866	4.9937	3.8934	4.3183	5.3487	4.6159	4.7766	5.7602	5.756	4.811	5.0772	4.8904	3.4957	5.2211	4.9406	6.2128	5.72	5.91	5.2596	5.5292	5.2928	4.4243	4.6966	4.7442	6.9122	4.406	4.4594	3.8659	4.5993	4.1043	5.5699	5.432	5.4482	5.98	6.1741	5.9191	5.7629	4.5229	4.4535	7.3541	4.017
PF3D7_0516100.mrna1_1	PF3D7_0516100.mrna1_1;1732	1732	5.6456	5.4764	4.8817	4.9658	3.269	3.5148	5.6999	5.3509	1.6415	5.2369	3.5348	4.7981	4.4336	2.3978	4.2479	5.582	5.856	4.7876	3.4893	4.591	5.4205	4.6088	5.2828	4.4283	5.1574	3.9231	4.7892	4.8659	4.3448	5.5354	5.7908	2.4383	5.2388	4.6971	5.0277	3.2327	5.26	4.5945	5.2254	2.1603	2.5705	4.281	5.6949	4.6212	4.8022	4.7049	4.6893	5.6702	3.2839	5.0387	4.7565	4.627	4.3226	3.5934	4.3889	4.1635	4.3505	5.4209	6.829	4.6519	5.101	5.3334	4.8354	4.7782	4.841	5.0904	4.09	6.5231	4.557	4.7549	2.4725	5.3349	5.9091	6.247	5.4152	5.5317	5.5674	4.785	5.879	4.8263	5.3968	3.0496	6.3609	5.2261
PF3D7_0516100.mrna1_1	PF3D7_0516100.mrna1_1;1733	1733	5.6238	5.5081	5.8485	5.2961	3.5886	5.1767	5.6893	4.8997	2.4673	5.5895	5.3445	9.2244	6.7362	3.0356	4.2578	5.6047	5.1181	3.0339	4.7334	6.7857	4.5674	4.4456	4.9222	4.9662	4.8415	3.6736	4.7981	4.9217	6.5192	5.2491	5.8565	3.8329	3.7104	5.3635	4.9791	2.9579	4.7469	4.3847	5.431	4.0704	4.4436	5.3384	5.366	2.5286	3.7159	4.7565	4.3154	5.1412	4.3147	5.327	4.9561	5.1611	2.9616	6.0648	5.04	4.6398	4.8425	4.5589	10.4841	4.1424	7.6988	4.6685	1.8758	6.3503	4.0575	4.8748	4.4893	4.8309	4.1432	3.106	2.6462	4.8629	4.5014	10.6968	5.2498	6.93	5.0509	4.9001	6.4588	4.0303	4.6531	4.2555	5.5586	3.2987
PF3D7_0516100.mrna1_1	PF3D7_0516100.mrna1_1;1734	1734	5.9281	5.0631	4.9995	4.8192	2.9764	4.3234	5.3565	5.5925	3.211	5.5441	4.61	9.6705	4.846	2.26	4.7544	4.4828	6.6899	2.7761	4.1367	5.7592	3.3448	3.849	4.4289	5.1326	4.785	3.0548	4.7021	2.4828	5.2724	5.2005	5.4249	3.5336	5.0215	5.5388	3.862	1.9411	3.8104	4.785	4.5668	3.7038	5.0963	4.0054	5.3259	2.7761	4.3384	4.0356	2.6415	4.3132	5.2724	3.6076	5.2067	4.942	5.0942	5.5176	4.6094	5.1914	3.1603	4.4195	6.9446	5.1723	5.9834	5.0369	4.9991	5.2858	5.0161	5.0201	5.1164	5.8253	4.2479	4.1052	2.0635	4.2743	4.9718	8.0821	5.5011	6.5	5.9343	4.1763	4.7882	4.5904	4.5789	5.3526	7.0087	5.5301
PF3D7_0516100.mrna1_1	PF3D7_0516100.mrna1_1;1955	1955	6.4155	6.0007	4.4783	5.7942	5.7509	3.9561	5.3544	5.5595	6.1089	5.4735	5.4386	6.6988	5.5592	4.9406	5.0976	5.7227	5.3259	5.5726	5.0583	7.9178	8.2539	5.323	6.4502	6.1029	4.8212	5.916	5.6868	5.5895	8.2348	8.1808	5.8723	6.4094	6.1548	5.1338	5.5702	4.1707	4.7761	5.6525	5.3241	4.2994	4.0721	5.6447	5.5534	6.1932	5.3667	6.5329	5.0566	5.8032	4.7703	6.8202	5.6713	6.0768	7.0783	6.239	6.0112	6.0641	4.6843	5.8607	6.4266	5.2219	5.2392	5.8452	6.1803	5.3205	6.4866	5.8738	5.7562	4.2943	6.0193	4.9274	6.7158	5.0505	6.1799	6.0477	5.5711	5.4676	6.6931	6.115	5.6261	6.2374	6.1233	5.0959	5.9006	6.86
PF3D7_0516100.mrna1_1	PF3D7_0516100.mrna1_1;1956	1956	5.6747	4.5564	5.0626	3.9644	3.6496	5.5135	4.9222	4.7203	3.845	5.9186	5.1272	6.229	4.8792	4.5298	5.4954	5.114	4.9823	5.6296	4.4634	6.776	6.4358	3.6758	5.1518	5.9623	4.6548	4.6899	5.3834	4.8914	6.9972	6.8989	5.8963	5.3505	6.0323	5.9561	4.4436	4.5632	4.3695	4.8369	5.2544	4.811	3.6803	4.7219	5.5683	5.6954	5.5777	4.6106	5.578	5.3198	4.9923	5.7434	4.067	4.995	5.439	5.9973	5.7944	4.2987	4.8963	5.5166	5.5122	6.3597	4.9598	5.3964	6.0622	5.1127	5.4046	6.1538	4.6328	6.0083	6.1948	4.4951	4.254	5.4009	4.3519	5.3544	5.0369	5.2168	6.4566	5.1647	5.5922	5.6182	5.3129	4.7944	5.9262	6.6611
PF3D7_0516100.mrna1_1	PF3D7_0516100.mrna1_1;1957	1957	5.9556	5.504	4.7602	5.554	4.5423	5.5444	5.7798	4.6124	4.2884	5.9912	5.5826	5.0917	5.0444	2.4303	4.8515	5.2456	5.7249	3.5046	5.4838	6.8565	7.6486	4.6421	5.1827	5.5008	5.3639	3.9439	4.1052	5.1763	7.4075	8.1317	5.7184	5.1293	5.1554	4.7415	5.7616	5.1607	5.2873	3.8227	5.2102	4.5741	3.0461	5.0866	6.3459	5.6238	4.8904	4.5059	4.7819	6.3705	3.9672	6.774	5.4429	5.6599	4.9117	5.8943	5.8542	5.4676	5.4902	5.3399	5.2839	4.2426	6.1912	5.9688	5.8968	5.5883	4.6135	5.8379	5.4189	4.6753	6.5113	4.4182	3.2913	5.0853	3.8953	5.1164	5.1309	5.7926	6.3436	5.0583	6.0446	4.9397	6.1857	4.5217	5.8278	7.0087
PF3D7_0516100.mrna1_1	PF3D7_0516100.mrna1_1;1958	1958	6.0135	6.2192	5.0255	4.8058	5.0896	5.029	5.2315	4.9069	4.4162	6.4226	5.8662	5.5823	5.3868	5.2165	3.9727	5.0942	5.5928	5.6656	5.1276	7.6403	7.5592	4.7729	6.3844	5.1432	4.8615	5.1534	2.6848	4.5342	7.4615	7.5877	5.4326	4.6893	5.4783	5.7525	5.1635	3.9551	4.4155	5.5966	5.1477	4.7756	4.9828	3.9855	5.1297	5.067	4.5141	4.8253	4.9977	4.926	5.0383	6.9273	5.2917	5.4449	4.9823	5.7511	5.1595	5.2895	4.5814	5.636	5.5549	5.5783	5.5686	5.1566	5.7353	5.6622	5.6633	5.6508	4.6294	6.0727	6.1119	6.1125	3.4699	4.6668	4.7629	3.9653	5.6488	5.5619	6.9116	4.8963	6.0917	5.7415	6.243	3.1276	4.9364	6.923
PF3D7_0516100.mrna1_1	PF3D7_0516100.mrna1_1;1959	1959	6.7297	5.1268	7.7378	4.8283	5.0135	5.4689	5.8992000000000004	5.3031	4.8017	5.4346	5.6673	5.4175	4.607	2.4854	4.5472	6.44	5.0921	4.4995	5.4087	6.9534	5.9683	4.9336	5.9467	5.9129	4.0409	4.4019	5.2157	5.4738	6.9304	5.3861	6.0747	6.3787	5.4249	4.8415	5.5696	3.7517	5.4256	6.0753	5.5741	5.588	4.225	5.5129	5.2769	5.4561	6.0128	4.8709	4.8679	5.3327	4.98	5.1695	5.5094	5.5549	5.0175	6.0374	5.3768	3.8237	5.774	5.3034	5.489	4.7148	5.8268	6.2124	5.843	6.6629	4.3667	5.7195	5.2392	5.7398	6.4	5.4783	5.0488	5.6594	5.6591	5.4998	5.8452	6.0572	6.839	5.5515	6.7242	5.4983	5.8212	4.2311	5.366	6.489
PF3D7_0516100.mrna1_1	PF3D7_0516100.mrna1_1;1960	1960	6.0732	5.2623	5.7282	5.6467	5.6124	5.5348	6.2673	3.0461	5.0704	6.2996	7.0265	5.6444	5.9727	4.0233	5.3964	5.1338	5.797	5.2649	5.3572	7.5455	5.5385	5.2739	7.6655	6.098	5.1094	4.701	4.6741	5.6308	8.1579	6.1747	7.2987	8.6703	4.6288	4.9322	4.1787	3.2957	5.6764	5.2257	5.9656	5.0233	4.7109	5.5641	5.2114	5.3067	5.06	5.375	5.9258	8.8054	4.7939	6.5892	5.7115	5.9743	6.0477	6.029	5.5308	5.2943	5.0224	6.3872	5.478	5.6203	5.5242000000000004	6.3409	4.9069	8.7163	5.6733	6.246	5.625	5.9258	7.062	5.9074	5.6924	5.5549	6.6298	5.2338	5.6132	5.4679	5.3944	5.8527	7.4737	5.5223	5.9333	4.926	5.0942	5.5157
PF3D7_0516100.mrna1_1	PF3D7_0516100.mrna1_1;1961	1961	6.5048	4.8575	5.5491	5.2083	4.3391	5.5558	5.2998	4.3576	4.7618	6.4411	4.6814	5.3691	5.2048	5.2311	5.5002	4.466	5.6346	4.5975	6.8336	9.5776	9.9559	6.8786	7.0519	7.1516	5.5886	4.6235	6.1615	6.217	9.4119	9.2391	7.1687	7.68	6.6209	4.8379	5.6653	5.8452	4.797	5.4489	5.9887	3.7845	5.8415	5.4469	6.3966	5.1276	6.4558	4.8963	4.3349	6.3154	5.0618	5.4976	5.2188	6.5537	5.7711	8.0684	5.0144	5.5586	3.9551	5.4931	5.8367000000000004	5.3241	5.281	6.983	6.4373	10.5046	4.8958	5.8637	3.8094	4.8669	6.6903	5.3295	4.8982	4.5311	5.1481	5.9621	6.1916	5.0496	7.2287	6.0201	10.1973	6.1769	5.0811	5.4845	5.0378	6.8362
PF3D7_0516100.mrna1_1	PF3D7_0516100.mrna1_1;1962	1962	6.2014	5.8377	5.5874	6.153	5.3313	5.7663	6.0179	5.6682	5.5509	4.6053	5.8174	6.7447	5.5919	5.2311	5.6707	5.8738	5.0535	5.757	6.4943	10.9598	6.7675	5.0751	8.3229	7.6432	5.4236	5.5753	6.5616	6.0626	11.0173	7.0999	5.541	8.4237	6.325	5.8612	5.9672	6.1077	5.51	5.4643	6.2093	4.7328	4.5286	5.5254	5.3558	5.4216	5.0184	4.84	5.8319	5.5043	5.223	5.6465	5.1558	6.1346	8.0426	5.4216	6.1348	5.5457	5.0678	6.3726	6.1713	6.0646	5.7856	6.9322	6.2778	9.5377	5.5951	5.8934	4.9882	5.4992	7.1245	6.379	5.4356	4.7782	7.5288	5.8281	6.1202	5.6389	7.4907	6.2332	9.6391	5.9844	6.3277	5.266	5.9516	7.0065
PF3D7_0516100.mrna1_1	PF3D7_0516100.mrna1_1;1963	1963	6.9261	5.8711	5.9179	6.1171	4.8475	6.0437	5.9998	5.5735	5.7708	7.11	6.0598	5.3445	5.0179	6.0367	6.7724	5.649	5.5868	6.0845	5.7674	6.3151	7.7702	7.9403	6.7495	5.8958	5.7255	3.9184	5.9388	6.4746	6.6717	7.8625	8.0739	7.4225	5.8209	5.6707	6.7836	6.5033	5.7703	5.8733	5.044	5.5432	5.0094	6.7502	5.8128	6.4891	7.2627	5.605	4.812	5.7442	4.2024	5.5364	5.6218	6.8276	6.9067	10.107	6.0224	5.8281	3.6893	6.4888	6.2403	5.6599	5.632	7.4218	7.2052	10.5732	6.0389	7.6184	6.224	6.1148	6.3189	6.1085	5.9253	5.6582	6.2481	7.3105	6.4857	6.1819	7.4158	6.5662	10.448	6.8163	5.9427	5.3947	6.543	7.489
PF3D7_0516100.mrna1_1	PF3D7_0516100.mrna1_1;1964	1964	7.4687	6.2309	5.1453	5.1268	5.4353	6.1171	5.7087	6.0063	5.5677	7.0911	6.263	7.5417	5.195	5.6223	7.1613	5.0661	6.588	5.7434	5.3067	6.4119	6.5347	6.3999	6.4014	7.6087	5.1214	4.9519	6.9048	5.2968	6.4971	6.5755	6.6755	6.1361	7.2318	6.3003	6.4099	5.3409	5.3747	5.3813	6.5314	5.599	5.6346	7.065	6.1882	6.4138	6.8108	4.8684	6.7838	5.191	4.9392	6.1733	5.0036	5.9105	6.5413	7.5087	10.7251	5.5166	5.6545	6.017	6.9179	6.0879	6.4217	7.4135	6.5995	8.4784	5.5141	6.4074	6.5108	5.5972	9.1069	11.8029	4.9791	5.8452	6.1777	7.2507	5.9957	6.2182	7.6274	6.4431	9.0946	6.9415	3.9964	6.0018	6.5242000000000004	10.3342
PF3D7_0516100.mrna1_1	PF3D7_0516100.mrna1_1;1965	1965	7.6923	12.4162	7.3569	9.2776	6.3357	8.0181	7.3586	6.3923	6.7079	7.4733	7.9692	7.5041	10.0891	6.5212	8.5151	8.1339	7.916	5.2211	8.4415	12.5215	10.0831	9.8844	7.2929	7.3967	6.9603	8.5686	6.6837	9.0856	13.2379	10.3228	10.2225	7.4305	7.5258	6.6304	8.3314	7.2744	7.4268	6.5501	6.1491	12.44	5.9692	8.7849	9.0784	7.8977	7.0079	6.6444	6.8	6.8152	7.1785	7.6828	7.4427	8.8513	12.7931	7.8367000000000004	7.6482	6.9285	5.9124	7.0756	7.4602	7.0321	6.1747	8.4839	8.1304	12.1063	9.6813	7.6518	5.2566	7.1717	9.3025	7.4612	6.0648	6.6226	8.9395	7.7094	7.8298	6.3688	8.013	7.0819	12.1509	10.6514	6.5452	6.7467	7.9714	9.3821
PF3D7_0516100.mrna1_1	PF3D7_0516100.mrna1_1;1966	1966	6.5685	7.4303	6.3696	7.5463	6.0879	7.1797	6.0092	6.2954	7.1315	7.0672	6.6833	5.9725	8.5619	6.1759	8.3837	5.9853	6.4612	5.5432	6.5054	6.7871	8.2217	7.4505	5.9265	7.8066	7.6981	6.3913	7.6078	8.453	7.0166	8.6622	8.1611	4.6809	7.7696	8.082	7.0846	7.321	6.3844	5.8163	6.9654	7.1215	5.756	9.4779	7.4882	6.7416	6.1522	6.2327	7.0751	7.8727	6.2126	8.0002	7.1787	7.4536	8.8948	7.1617	6.2972	6.0522	5.6968	6.8269	6.717	6.7134	7.0434	8.1365	9.5658	10.4189	9.0946	6.534	5.6551	8.7091	8.3431	6.1432	5.1135	7.0094	8.1558	7.3112	6.9944	7.2983	8.3298	6.868	10.7428	10.445	5.9679	6.9146	9.0961	8.6619
PF3D7_0516100.mrna1_1	PF3D7_0516100.mrna1_1;1967	1967	6.6586	6.2587	5.4366	7.9631	4.7279	8.7025	5.6767	5.1218	6.1843	6.5747	5.4053	6.3471	7.8621	5.4588	9.1995	5.1148	6.3521	2.1699	9.3997	6.4877	7.4598	5.6789	5.359	7.2079	6.6535	7.0253	5.0206	9.3891	6.6218	7.0034	6.8981	3.0303	6.716	6.7424	7.2668	5.636	4.8027	4.7153	6.0813	3.9699	5.9784	5.6921	6.2401	6.5334	6.1932	5.2675	5.9018	6.3452	4.157	6.1807	6.5871	7.0051	6.9223	8.1692	4.1218	5.3438	6.4476	5.9923	5.2517	5.2694	6.9988	7.7024	8.2305	6.6058	8.2456	5.8273	5.1489	7.9359	5.3799	5.153	5.1671	6.0306	7.1675	5.9612	6.132	6.8943	7.9755	6.5239	7.1317	9.5873	5.6531	6.0613	8.2724	6.1389
PF3D7_0516100.mrna1_1	PF3D7_0516100.mrna1_1;1968	1968	6.751	6.5318	5.0925	7.1302	5.3473	8.3023	5.3089	5.6259	5.3586	5.5072	5.8311	5.9359	7.4085	6.3595	9.0053	4.9001	6.0813	4.7735	5.9083	6.6738	5.6957	4.9208	4.5975	7.8779	6.9606	5.5942	6.1131	6.3336	5.6622	6.7903	6.431	4.1882	7.5314	8.1473	6.0781	6.3696	5.2067	5.9362	6.6545	5.8773	7.574	6.017	6.9615	5.9894	5.558	5.1961	5.554	7.3587	5.5638	5.723	6.7707	7.8165	7.4091	6.0982	4.9919	6.2426	5.8557	5.6676	5.3129	5.2961	7.4211	7.684	11.1409	7.0502	6.6869	5.9423	7.1769	6.2426	6.3003	5.5323	5.7074	5.7874	6.577	6.1514	6.4209	7.1106	8.0083	8.5202	7.1757	6.9422	5.6628	7.6255	7.8256	6.8408
PF3D7_0516100.mrna1_1	PF3D7_0516100.mrna1_1;1969	1969	6.1154	6.1671	6.2203	6.5595	3.669	7.7629	5.7156	5.3649	5.328	6.1721	6.0762	5.4764	7.148	4.905	9.0574	5.6141	5.3892	3.4919	5.0201	4.2032	6.0213	4.9616	5.5283	7.2351	7.0282	5.2284	5.7233	4.8777	5.1461	5.1135	6.0361	4.6594	6.7216	6.7698	5.1428	5.7374	3.189	6.0063	5.858	5.4175	6.2319	5.1202	5.8301	5.5469	5.8225	4.9667	7.2969	7.5163	5.5475	6.6388	5.4273	6.7552	10.6194	5.7304	5.3572	5.7698	5.029	5.516	5.8622	4.6058	4.2327	7.4492	5.7698	6.2001	5.9083	6.1675	6.6371	12.8816	11.0845	4.5856	5.8367000000000004	4.6317	5.5298	5.8258	5.6786	5.6212	7.9525	5.1367	6.7282	6.1487	5.5527	5.3516	13.3414	11.4877
PF3D7_0516100.mrna1_1	PF3D7_0516100.mrna1_1;1970	1970	7.165	6.0246	11.2975	7.2459	5.7835	8.427	5.9857	7.0207	6.0117	7.165	5.0522	6.3764	7.9465	6.0186	8.0567	5.9521	6.6516	5.1847	5.4165	10.0976	8.7674	10.4215	5.4919	7.7051	8.831	5.3792	6.8244	5.4529	10.1896	7.2515	9.9789	5.6264	7.9787	9.0472	6.4036	6.308	4.9968	6.5215	8.8279	5.4162	4.4535	5.993	8.0069	6.3521	6.8466	6.228	5.5419	7.8443	4.8535	6.7162	6.991	8.7247	7.5485	6.2551	5.6704	5.6806	6.0685	6.8828	7.1072	6.0161	6.3174	8.4218	6.5544	6.5662	9.1805	7.4075	7.3934	6.4055	7.1199	6.4062	6.2141	6.3031	7.5992	8.7003	6.5232	7.0554	9.7603	6.6054	6.4833	9.3132	6.6795	8.4752	7.5049	6.8112
PF3D7_0516100.mrna1_1	PF3D7_0516100.mrna1_1;2218	2218	5.7803	4.3118	4.8006	5.1969	2.1538	3.845	4.8629	2.2449	1.257	5.2292	4.9533	3.4222	4.565	1.1177	1.6135	4.8763	4.2705	4.2787	4.1546	4.6871	4.3971	2.3813	4.5934	3.6982	3.1651	4.497	0.903	4.3778	5.2449	4.9345	4.5179	0.7312	4.6118	4.8866	4.3625	3.1457	4.5589	4.7015	4.8232	4.0347	4.8851	4.4841	4.8058	3.6299	1.7949	3.7377	5.0691	4.8176	5.1375	4.3971	5.0794	4.435	1.2928	5.0781	5.1651	4.1875	2.8659	4.5027	4.9472	3.905	5.822	4.9126	4.1611	4.5583	2.842	5.0201	2.269	4.9312	4.6792	5.1635	2.6088	4.9745	3.009	3.4919	3.9764	5.126	4.9074	4.7159	3.7592	3.9727	4.2563	4.0321	4.3169	4.9814
PF3D7_0516100.mrna1_1	PF3D7_0516100.mrna1_1;2219	2219	4.7777	4.4601	3.8268	4.0268	3.6713	3.839	5.3663	4.4476	3.1811	4.0704	4.729	4.6235	4.4848	0	3.1144	3.9937	4.4515	3.8669	4.1218	2.6645	4.7225	4.682	4.7323	4.6017	2.9298	0.7398	2.5361	2.7485	4.7192	4.8156	5.246	3.8953	4.516	3.7708	5.1807	1.3448	4.4012	4.2172	4.9905	4.1342	4.3248	3.2016	4.9388	4.5204	3.4087	4.0824	5.2126	4.408	4.6462	4.5129	5.2679	4.6988	0	3.7908	4.7109	5.1599	4.6288	4.6882	5.8176	3.7334	3.9411	4.0917	4.0312	4.7897	3.4316	4.5242000000000004	4.0807	4.757	4.1595	0.433	3.6182	4.8822	2.8115	4.8349	5.3334	4.5185	5.93	4.1268	4.742	2.7719	4.3799	1.7181	3.3505	4.7517
PF3D7_0516100.mrna1_1	PF3D7_0516100.mrna1_1;2220	2220	5.7156	4.7698	4.8334	5.0501	3.1969	3.7004	4.2273	5.1918	2.1699	4.8273	3.0531	4.5242000000000004	3.1127	2.406	3.7751	5.2884	5.1811	5.7737	1.9709	4.9117	4.6404	5.3778	5.641	3.9946	2.9317	4.4861	2.3277	4.6594	4.6398	5.3063	5.0343	4.9676	3.9754	4.6082	3.851	2.568	3.942	3.862	4.6433	4.8253	4.2024	3.3604	5.467	4.8822	4.306	4.2705	2.3978	4.1001	4.9556	3.7004	3.6781	3.8679	4.1938	4.8006	4.9968	3.9307	5.374	4.3951	5.2574	4.6206	5.1457	4.0832	3.332	5.0824	3.8718	4.0054	4.0755	5.1775	4.6392	4.0365	3.189	4.9359	4.7991	4.5801	5.2361	4.0383	5.9458	4.3118	5.5774	5.285	3.774	3.0925	4.5534	4.3743
PF3D7_0516100.mrna1_1	PF3D7_0516100.mrna1_1;2221	2221	5.9873	4.6456	4.6786	4.3441	2.9727	3.4128	5.0704	3.99	3.4316	4.861	2.4542	3.6171	5.6191	4.1707	2.6982	4.8344	5.3526	2.9964	3.5447	4.4529	4.9064	3.1843	5.2802	4.6662	4.6696	3.5173	3.0018	3.8074	3.7279	5.0018	4.6363	4.3653	2.9709	4.1169	4.1416	3.6904	4.0488	4.7361	4.7463	3.774	4.2839	3.8768	4.8354	4.6064	4.2943	3.8787	3.6826	4.846	5.9416	3.5765	4.3074	4.6713	4.1043	5.3561	3.4581	4.2832	4.504	5.3782	5.7306	3.7452	4.7866	5.6005	4.366	5.2415	4.8723	4.3031	4.5534	4.9612	5.2418	4.218	3.8807	4.9491	4.4182	4.254	2.2234	5.375	5.6276	4.9477	5.6479	4.2972	4.7724	4.3219	4.435	5.5832
PF3D7_0516100.mrna1_1	PF3D7_0516100.mrna1_1;2222	2222	5.6465	5.5157	4.8525	4.9444	2.8992	3.5619	5.3937	4.1152	4.1367	4.1953	4.1424	4.0917	5.4002	1.157	4.3944	5.1902	5.5708	3.3771	2.4673	5.6088	5.0596	3.366	4.0909	4.1252	3.905	3.8649	4.7613	4.272	4.7296	5.0374	4.9463	1.8197	3.757	4.926	4.2884	4.4074	3.8001	3.2675	5.7503	5.4877	4.5521	3.3604	5.405	2.6508	2.6871	4.4403	4.5735	5.3252	5.7268	5.1651	4.3957	4.4039	3.848	4.585	4.6029	4.6177	3.6531	5.2623	5.0063	5.079	4.2698	6.0244	4.5267	4.9514	4.8058	4.7687	4.8738	4.1375	4.86	4.7252	2.85	4.9855	4.0815	4.7328	5.7382	4.8992000000000004	5.8153	3.9059	4.844	4.435	4.9959	5.1371	3.5298	4.2817
PF3D7_0516100.mrna1_1	PF3D7_0516100.mrna1_1;2223	2223	5.7955	5.5957	5.0734	4.406	2.6253	4.8339	5.0413	2.275	2.9505	5.5361	3.8258	2.757	5.057	2.0875	4.0303	5.4363	4.8359	5.5091	4.384	4.634	5.0993	5.5741	6.1625	5.1875	4.9736	4.4944	0.9709	4.4229	4.314	4.765	4.4692	4.1747	4.5261	4.4588	4.3356	3.7247	4.2396	4.0303	5.431	4.3992000000000004	5.2176	4.0644	5.1293	3.7463	4.3399	4.4101	3.5497	5.025	5.843	4.8268	4.5969	5.2001	2.729	4.3234	3.5981	3.7761	5.0308	5.3114	5.6591	4.1675	4.1449	4.8278	4.7268	4.6311	4.079	4.8565	3.5236	4.7032	5.3789	5.0913	2.7355	4.2638	4.8146	5.8535	3.7782	4.4621	5.503	5.6259	4.4542	5.0152	4.4614	3.9098	4.8217	3.7645
PF3D7_0516100.mrna1_1	PF3D7_0516100.mrna1_1;2224	2224	5.8186	5.1252	4.8968	4.852	4.5204	4.3547	4.847	4.5323	4.0435	5.0347	4.9098	3.0993	4.98	2.4489	4.7027	4.8186	5.2615	0.3448	4.4861	4.0072	4.957	5.0479	4.8914	4.9681	3.4867	3.7866	3.842	4.0832	5.3992000000000004	5.3558	5.2044	3.5619	5.3262	5.7027	5.0866	2.6206	3.254	5.4647	6.1665	2.7355	5.5404	4.673	5.3565	3.6427	4.3089	3.4046	4.3702	5.6769	4.4482	1.4114	5.4229	5.0308	3.5097	4.8079	5.406	4.8248	4.9864	4.6433	6.1912	5.7344	4.8812	5.029	5.054	4.1795	3.3291	5.1655	2.8639	9.9824	6.9429	3.7004	4.5008	4.8919	5.4857	4.0635	5.1906	5.5497	5.7983	5.3161	5.7973	4.9528	4.797	4.6346	4.6334	5.0704
PF3D7_0516100.mrna1_1	PF3D7_0516100.mrna1_1;2225	2225	5.5416	5.1404	3.3561	4.8694	3.0875	3.5336	5.5148	5.2657	2.6159	4.8963	3.1635	4.4074	3.9709	2.5361	2.7719	4.5135	4.7565	4.6094	4.4607	3.6713	5.2824	4.634	4.9782	3.9069	3.9184	3.3391	4.7793	4.607	3.9736	4.7109	5.332	3.2585	3.9088	4.9732	4.211	3.8982	4.5674	4.4976	5.1875	4.888	4.8485	5.0522	5.517	4.5638	0.5361	1.9635	3.7366	4.3957	5.5629	4.5447	4.3806	4.634	4.0126	5.0968	4.1811	3.7247	4.6212	4.9695	5.839	5.4819	5.0631	4.6536	4.3484	4.5466	5.4598	4.8319	4.1554	3.9946	4.5625	4.1342	5.0228	4.2456	4.4777	4.0496	5.3663	5.299	5.0764	4.0583	5.6132	5.189	3.3923	4.2965	3.3016	3.0583
PF3D7_0516100.mrna1_1	PF3D7_0516100.mrna1_1;2226	2226	5.6927	4.4867	5.3219	3.9699	2.3219	3.8866	5.3572	3.9184	1.541	4.7032	3.6346	3.5021	4.7671	3.6736	3.6064	5.1619	5.904	2.8934	4.7323	4.5236	5.5613	4.5472	4.9556	4.6662	5.599	3.2265	3.6576	4.1144	4.0807	4.0993	5.7565	5.0072	4.153	4.6082	5.68	3.7027	3.8699	4.1449	5.223	5.0246	4.2615	3.839	5.6971	4.3618	4.7845	4.0892	4.6639	4.9519	4.121	1.9449	5.4983	5.9001	3.4841	5.7474	2.9616	3.9891	5.2608	6.5537	5.6508	5.2698	5.0453	4.6094	4.2418	5.6574	4.5503	5.328	3.9662	5.1039	3.4673	4.2987	3.1747	4.9768	4.8263	4.0197	5.439	4.8733	5.4715	5.2422	5.0725	4.8968	4.1043	2.4303	4.9528	3.5198
PF3D7_0516100.mrna1_1	PF3D7_0516100.mrna1_1;2227	2227	6.2213	6.0817	4.0391	4.797	1.84	3.3674	4.6988	3.6531	3.2373	6.0141	4.4744	4.4067	5.0691	4.649	3.1953	4.0259	4.7093	5.9667	3.7782	2.7398	4.9676	5.3586	5.6542	3.6848	5.6206	4.6165	5.5889	5.1114	4.3909	5.2091	5.4135	4.7991	5.8045	4.8875	3.9991	3.1506	5.2687	5.1583	3.8084	4.3695	5.4532	5.6979	5.4877	2.3306	4.9914	5.1194	5.2445	5.2475	5.3656	4.6005	5.3639	5.3125	3.7398	5.8415	5.0587	3.9551	5.5494	5.6499	4.6106	5.4456	5.1119	5.6378	5.093	5.211	4.2787	4.4963	4.1859	4.8982	3.8309	4.1851	3.1276	4.7404	5.5097	4.925	5.2196	5.4973	5.925	5.4588	5.9791	5.0435	4.04	3.8298	5.98	4.3103
PF3D7_0516100.mrna1_1	PF3D7_0516100.mrna1_1;2228	2228	6.0792	5.2876	4.9079	4.1318	2.0738	5.5392	5.4074	4.1119	3.7015	5.4152	4.969	4.0409	5.3733	3.2555	3.9402	5.4141	4.784	3.6554	1.6915	5.0418	5.7249	4.5166	5.3082	4.4423	5.9373	2.0321	3.2928	5.0009	3.6803	5.359	5.7645	4.0126	1.0144	5.1518	5.09	3.5072	2.9279	4.3757	5.9789	4.9355	5.3621	4.4692	5.8654	3.281	4.8151	2.9126	4.7038	5.5438	4.4396	4.7021	3.6938	5.126	3.7495	4.1391	4.464	3.5398	4.6633	5.1671	5.4162	4.5478	5.4121	5.6659	5.4363	5.3241	2.8032	4.673	4.4738	4.2957	5.0325	4.0435	4.4938	4.5747	4.8694	5.0904	4.5185	5.0166	6.0292	4.5922	4.9453	4.0522	4.8043	3.111	3.4647	4.9317
PF3D7_0516100.mrna1_1	PF3D7_0516100.mrna1_1;2229	2229	5.6191	5.4502	4.796	4.7661	4.0347	3.8972	5.1651	3.5084	1.1635	5.6949	4.5361	4.6047	5.0785	3.1227	4.1985	4.9625	4.6786	3.5084	2.9928	4.9741	5.6103	4.6363	5.6685	4.6843	4.2728	4.2532	3.4995	3.8084	4.4101	5.2765	5.4263	2.7929	4.6017	5.5432	5.1338	4.9392	4.9873	4.6719	4.9388	5.814	4.0925	3.1489	5.0794	4.3089	4.774	4.9117	3.9373	5.0308	5.1001	2.7677	4.9107	5.2487	2.4087	4.8909	4.935	3.3813	4.1961	5.8839	5.2873	4.4289	4.85	4.4202	5.0925	4.9621	5.1731	4.9787	4.3161	4.6462	4.8525	5.251	4.3999	5.3537	4.8792	5.2242	5.4205	4.6769	6.354	5.8814	6.8301	5.4893	3.8758	5.0023	5.8179	4.1185
PF3D7_0516100.mrna1_1	PF3D7_0516100.mrna1_1;2230	2230	5.9832	5.9153	5.0413	4.2698	2.7677	4.347	5.8012	5.2939	4.5975	5.7549	5.8934	4.0036	5.6182	1.9336	4.5354	5.4386	5.6952	5.1404	4.3241	5.5239	4.9832	4.6786	4.5692	5.0312	4.9635	4.8115	4.1787	3.5509	4.5323	5.5668	5.1001	4.3611	4.7623	5.4509	5.2702	4.1309	4.0993	3.4087	5.332	4.9653	5.2728	3.7452	6.2095	2.9203	5.3212	4.332	4.3736	4.5981	5.2445	4.8359	5.706	5.2277	3.6747	4.488	5.1691	4.6943	4.7814	5.8089	5.6203	4.8968	4.857	5.1719	5.4168	4.568	5.0527	4.7115	3.9203	4.157	5.2059	4.5103	4.849	5.3082	5.2902	4.5777	5.2091	5.8225	6.0845	5.0117	5.6865	5.7268	3.541	4.8001	4.7522	5.223
PF3D7_0516100.mrna1_1	PF3D7_0516100.mrna1_1;2231	2231	6.8296	5.2464	5.2502	5.2008	4.189	5.0418	5.5635	5.0496	4.7876	5.6061	3.1359	5.6188	5.7079	2.8914	4.5521	6.1406	6.0747	4.9649	5.3416	6.8043	5.5138	5.195	5.7856	6.3058	4.8001	3.8053	4.4594	4.8288	6.4062	6.0787	5.8492	7.5808	6.4119	5.3806	4.3875	2.3757	4.7274	4.8807	6.0779	4.7835	3.8197	5.8001	6.2028	4.2479	5.6721	4.8629	5.1775	6.1719	5.2642	6.1315	5.4124	6.5743	4.5916	6.3583	5.4022	4.5148	4.4182	5.8487	5.0347	6.3792	5.3653	6.0498	5.6378	5.8222	5.1202	6.4902	5.4848	5.1416	6.2506	5.0522	3.9533	5.9834	4.7677	5.4343	6.3801	6.1485	6.1583	5.594	6.0208	5.0951	5.2184	5.8316	4.8822	5.6126
PF3D7_0516100.mrna1_1	PF3D7_0516100.mrna1_1;2232	2232	5.9649	5.382	5.7222	5.5668	1.4594	3.9155	5.2106	4.7882	3.7506	6.0117	4.9359	4.8074	5.4033	2.384	4.1619	5.4057	6.1003	3.9782	4.4216	4.5904	5.671	6.0306	5.7714	4.1707	5.0117	4.8753	5.9982	5.1268	5.5198	5.0824	6.1239	5.1707	5.9093	5.4141	5.2649	4.1326	4.3882	5.0657	5.257	4.1001	3.0144	4.8895	6.0605	4.682	5.6241	5.1453	5.2227	5.4545	4.9869	6.0972	4.6758	5.3491	5.561	5.8691	4.9625	5.4627	4.588	5.4336	6.0092	5.7051	5.5844	6.4765	5.7955	5.374	4.7361	4.9397	5.8885	5.7769	5.7447	4.6525	5.2399	5.3796	5.3302	4.9607	5.3705	4.8263	6.0978	5.5951	6.3651	5.7842	5.2357	4.5342	4.2357	6.6769
PF3D7_0516100.mrna1_1	PF3D7_0516100.mrna1_1;2233	2233	6.6196	6.002	5.0626	5.691	5.1981	6.0213	5.8125	4.9923	4.784	6.4057	5.2784	4.135	5.5928	4.3399	5.7779	5.5008	5.6126	5.6267	6.2227	6.2547	6.0365	5.5595	5.8829	5.5151	5.6579	5.1863	5.0909	5.6893	5.7735	5.8795	5.6378	5.3284	5.9616	6.1703	4.9704	4.9355	5.4989	5.5491	6.0424	4.8723	4.1707	6.204	6.2112	4.634	7.062	5.0904	5.3334	5.9406	5.1457	5.5948	5.6485	6.3846	5.79	5.9033	5.8758	5.3291	4.9227	5.0904	5.9692	6.4727	5.9336	6.0798	5.0648	5.6943	5.5753	5.823	6.2685	5.323	5.8746	5.5404	6.4634	5.292	5.9067	6.3189	6.1859	6.3092	6.7229	6.3892	6.0292	5.1313	5.6605	6.7014	4.8753	6.1359
PF3D7_0516300.mrna1_1	PF3D7_0516300.mrna1_1;333	333	8.99	6.0041	6.0648	6.2542	9.0157	5.7629	8.4203	8.9901	8.5692	8.2599	6.9796	6.1837	6.4195	8.9555	6.9029	8.7294	9.6959	6.6841	6.0117	9.8205	6.9284	6.0345	6.7986	7.2751	5.746	7.2272	8.0852	7.7411	9.8679	7.0081	7.0083	5.3388	8.235	7.0502	5.684	7.017	4.9435	8.0926	6.7153	3.275	5.4545	5.5056	5.6721	5.2067	9.0452	7.4411	6.7411	5.8407	5.5619	6.4909	6.0583	6.1524	5.5466	7.1825	7.0863	3.5777	5.5236	6.2519	5.6212	5.8475	7.8417	7.588	7.0871	5.8664	7.4345	6.0819	5.6185	4.1506	6.5702	8.8941	6.7542	6.0622	7.3913	6.2568	6.225	7.5692	8.733	7.0548	8.3622	8.8776	5.8738	6.0193	6.5006	7.0203
PF3D7_0516300.mrna1_1	PF3D7_0516300.mrna1_1;334	334	7.7058	5.0339	6.5761	6.0657	6.918	6.5783	8.2662	8.9992	7.81	8.2281	5.9591	5.2392	6.1953	7.8301	6.5877	9.4209	9.5428	5.6921	6.7884	9.5491	6.9287	6.8557	4.5801	8.0499	6.417	5.7684	7.7675	9.8926	9.6071	7.1921	8.1399	5.1619	8.2286	6.295	5.712	6.9274	5.4512	8.3116	5.877	4.1375	4.7214	5.0058	6.3887	6.755	6.6741	7.6495	7.2414	7.1032	4.6616	6.5236	6.557	6.7283	5.8061	7.4878	7.351	5.6439	6.2869	5.9322	5.6738	5.0875	7.4467	7.7322	7.9131	5.696	7.801	5.6795	4.6837	5.1823	6.992	8.1164	7.2447	6.2655	7.3309	7.0515	5.9425	7.17	9.0999	7.0848	8.3692	8.7678	6.8227	6.121	6.0951	6.9947
PF3D7_0516300.mrna1_1	PF3D7_0516300.mrna1_1;335	335	7.0863	6.5616	7.0492	6.3228	8.9611	7.0477	8.347	9.691	8.2083	7.7432	7.3716	6.0572	4.9551	9.4879	6.9974	7.5823	10.2105	5.8094	7.552	9.7839	7.691	7.1888	5.7129	10.0629	4.4535	5.1546	7.1714	6.3717	9.7613	7.1263	7.797	5.8048	9.8925	6.3366	4.8006	5.9796	5.4637	7.2064	6.285	5.1318	6.8226	2.5261	6.0581	5.8079	6.1572	6.7727	6.4323	6.8165	6.0708	7.2303	6.0583	5.5163	5.5558	7.0699	6.9704	6.2455	4.887	5.6946	5.6355	4.3709	7.409	7.163	6.3942	4.4712	7.5486	6.492	5.4376	6.0402	5.2369	8.5673	8.4239	6.6283	7.6772	7.0747	6.7149	7.4771	8.532	6.0555	8.0799	8.1503	6.532	5.4199	6.9921	5.5783
PF3D7_0516300.mrna1_1	PF3D7_0516300.mrna1_1;336	336	7.3482	5.2832	5.8435	6.7485	7.4499	6.8901	6.7018	7.0156	7.6851	6.6414	7.3716	7.5641	6.5003	8.8057	6.7495	5.4263	7.4737	7.9767	6.134	8.2103	6.102	5.5339	5.9706	7.0902	5.9692	5.6727	8.2866	6.1859	8.7088	6.7036	7.2435	4.4005	6.4345	5.7729	6.194	7.3872	5.9989	7.794	5.7724	5.3806	9.0317	4.8763	7.0363	9.3415	6.6063	6.1196	6.6482	5.527	5.299	10.1751	5.6528	7.2906	6.8777	8.9343	6.6078	5.2304	4.9231	5.2153	5.7214	5.2847	7.2319	6.898	7.4853	6.2976	6.7623	7.744	5.8357	5.8904	6.6015	7.1931	6.393	5.9074	6.5287	5.9889	5.1723	7.2131	7.7945	5.2415	6.337	8.1372	7.643	4.9307	6.8039	6.8437
PF3D7_0516300.mrna1_1	PF3D7_0516300.mrna1_1;337	337	7.661	5.2063	5.295	7.3989	5.6267	6.5312	5.7829	5.5361	5.0409	7.6281	7.7067	7.5149	7.0484	5.3593	6.7153	5.9727	6.3719	7.8309	6.143	7.6889	5.7051	5.8066	6.1896	5.9141	6.2217	5.5151	7.4254	6.4363	8.4279	6.6304	7.5705	4.9093	6.156	6.6778	6.2424	6.6215	6.1942	8.0579	5.6679	5.8748	5.375	3.8817	7.1462	8.6211	7.6901	6.1914	6.7093	5.9451	4.8841	9.7839	7.1734	7.3079	6.9703	8.4471	8.3061	5.4757	5.3016	5.7724	5.3147	4.4886	5.9544	7.4665	7.6282	6.2259	7.0513	6.9027	4.6352	4.8625	6.9317	8.0734	6.1703	5.68	6.8688	5.7621	6.5884	5.9866	9.053	6.2837	7.0831	7.5942	7.065	6.6706	6.4005	6.7541
PF3D7_0516300.mrna1_1	PF3D7_0516300.mrna1_1;338	338	7.7936	6.1999	5.9514	7.3585	4.3234	6.7226	6.7192	4.5922	3.8032	5.5388	5.823	7.6988	6.8521	4.7054	7.5094	6.9576	5.8061	7.8097	6.0052	7.9658	6.3911	6.641	5.3103	6.737	6.0603	6.9515	7.4679	6.4089	8.8193	7.3933	7.4319	5.4502	7.2744	5.9184	7.1545	6.8415	6.2551	4.8654	5.2521	6.2069	5.3309	5.2153	6.9527	8.7616	7.3927	6.1649	5.4983	5.4983	8.5197	9.8237	7.324	7.1279	5.7889	8.2804	5.5586	6.3993	5.6887	6.3966	5.9376	4.9079	6.1955	7.1787	7.6084	5.602	5.8985	7.2115	5.2357	6.0277	6.408	6.8746	5.2102	6.2172	7.4132	6.0126	6.1894	6.7015	8.2095	7.5842	6.4051	7.4802	7.6513	5.3262	6.6985	7.6368
PF3D7_0516300.mrna1_1	PF3D7_0516300.mrna1_1;339	339	9.0759	3.8125	6.3123	9.4463	5.9177	7.2269	6.0898	5.6436	4.942	7.6461	7.8909	10.1789	8.9261	5.9217	7.0144	6.0498	5.1052	7.2201	4.3868	6.89	6.0199	8.1214	5.3219	7.3285	5.6375	7.5232	5.3565	5.6769	7.3088	6.3374	8.1511	6.0527	6.7913	5.4532	7.2866	5.849	5.7203	5.6294	6.3904	3.2839	5.7153	5.0785	6.717	8.2853	6.6263	6.529	5.9172	6.5923	3.6229	9.8108	7.6012	7.6481	5.7301	8.4222	7.5892	4.3096	5.0405	6.0772	5.572	7.1117	5.8547	6.6526	6.5281	6.0968	7.2417	6.3839	7.2163	7.9979	7.8012	8.9099	6.0794	6.3078	5.9556	6.6995	7.1466	6.2593	7.2251	4.4067	6.9342	7.8866	6.3823	11.0704	7.7716	7.7646
PF3D7_0516300.mrna1_1	PF3D7_0516300.mrna1_1;340	340	7.264	6.4075	5.6011	6.7479	5.701	6.7844	5.9193	4.8495	5.2418	6.5328	6.554	7.9409	5.7926	5.4158	6.3404	5.4453	6.1745	6.1892	6.1999	6.8111	6.4804	5.8629	6.6084	6.1334	6.0085	4.1691	4.6299	5.6795	7.5254	6.3717	5.6966	5.578	6.1631	5.9222	4.9584	2.7824	5.4951	5.9427	6.3916	4.8094	6.1965	5.7219	5.4356	6.1583	5.4542	4.3736	5.602	5.5702	5.4168	7.8501	6.6685	5.859	5.9081	6.8297	5.8785	5.3323	6.1334	6.0085	5.9134	5.7903	6.5812	6.3551	5.5014	5.1566	6.3873	5.1318	4.7929	6.3388	7.9432	6.6385	4.5065	5.3975	5.9665	4.784	5.4643	6.144	7.0764	6.8819	6.7287	6.1418	4.2357	4.691	6.8611	8.009
PF3D7_0516300.mrna1_1	PF3D7_0516300.mrna1_1;341	341	6.2976	5.2593	5.6999	6.2401	5.4702	6.3903	5.2346	5.5466	3.9269	6.0197	6.1655	7.4164	5.9787	2.848	5.6622	5.487	5.3226	4.915	6.1459	7.1276	6.1619	5.5543	5.8344	6.676	6.2946	4.157	5.5832	5.2365	6.5515	6.5433	6.7346	4.784	5.9069	5.6082	5.6424	4.4938	4.2172	5.1408	5.5166	4.5336	4.8525	4.292	5.5567	5.1763	5.2067	3.1683	5.5653	6.3062	4.8048	7.4774	6.2821	4.774	3.7729	6.258	4.7366	5.0505	3.2079	5.3338	5.7592	5.7592	6.7675	6.3846	4.641	5.7942	5.5157	5.4812	5.3775	5.9556	7.0737	4.975	3.2943	5.6294	6.0224	4.2563	5.98	6.2722	5.8562	5.9796	6.7602	6.0253	5.7363	4.9217	5.7695	7.9516
PF3D7_0516300.mrna1_1	PF3D7_0516300.mrna1_1;342	342	6.8416	5.6696	5.8507	6.9849	4.6554	6.5084	5.8319	5.3366	4.4436	6.9703	6.2367	7.9333	7.1284	4.9397	5.8917	5.5726	6.1081	4.9255	5.6716	7.21	6.6915	5.5345	4.6999	5.5871	5.5148	4.3688	4.3334	5.2265	7.523	6.0841	6.3809	6.0685	6.801	5.8731	5.6673	3.7772	5.9467	5.4986	6.8556	5.0272	4.2876	4.3096	6.1346	6.2271	5.1231	4.8227	6.5309	6.3223	4.0321	8.6107	6.3138	5.9679	4.7829	6.5133	5.3381	4.6525	5.9093	5.9215	6.2432	5.4323	6.8355	6.4777	5.5901	4.8181	4.859	5.7471	5.4326	5.5895	7.4232	5.9718	5.5138	5.0299	6.5762	5.3975	6.4565	5.7929	6.8382	6.2873	5.8575	5.796	5.7623	4.9255	6.1589	7.5892
PF3D7_0516300.mrna1_1	PF3D7_0516300.mrna1_1;343	343	7.1116	5.7684	5.5919	6.9974	5.5598	6.5922	5.6067	4.5814	3.7876	7.5273	6.102	8.9749	6.7666	5.128	6.5524	5.3208	5.6398	6.0894	5.7552	6.8716	6.2898	6.2512	5.7695	6.1621	6.6519	5.374	3.6781	5.5185	7.2446	6.6362	5.9894	5.7519	4.7241	6.332	6.2919	5.272	5.887	5.975	5.8819	5.1683	4.1077	4.067	5.4515	7.1191	6.364	4.4796	6.1227	5.8731	5.327	8.8838	7.2332	5.7263	5.855	6.1967	5.8045	5.5138	5.7377	5.4799	3.7939	5.5129	6.0807	6.4968	4.8938	6.2139	5.857	6.4492	7.0731	5.3954	7.7866	5.6795	3.8718	5.3434	6.7236	5.7458	6.1601	6.3878	6.7917	5.2547	6.5429	6.506	5.6115	6.5148	6.4241	7.7949
PF3D7_0516300.mrna1_1	PF3D7_0516300.mrna1_1;344	344	6.558	5.7382	4.5741	6.3125	4.2133	6.595	4.5466	5.2456	5.4346	6.6106	5.373	8.7898	6.6854	3.4725	6.9792	4.5934	6.1564	5.6707	6.4254	6.9212	6.7706	3.9837	4.852	4.7677	3.9919	4.0695	4.6645	3.9699	6.882	6.5091	6.2415	5.1473	6.0446	5.3194	5.2957	3.6565	3.6171	5.2506	6.144	4.9435	4.6415	4.3147	3.1683	5.5198	5.5163	5.2487	5.263	4.7082	4.9644	8.8597	6.135	5.5043	5.1497	6.9477	5.8043	3.8258	5.383	6.3873	5.4266	5.4162	5.5916	5.8153	6.3049	5.7137	4.6571	5.4803	5.2858	5.3445	7.0309	6.0592	3.5033	5.3388	5.9463	3.9588	5.4919	5.8485	7.1032	5.1683	5.7068	5.8422	5.1243	4.9064	5.7663	7.1037
PF3D7_0516300.mrna1_1	PF3D7_0516300.mrna1_1;345	345	6.0913	5.5844	6.3863	7.7982	4.6047	7.1504	5.0976	5.2705	3.5298	6.6334	6.1977	8.1704	7.3024	5.6636	6.6623	5.7361	5.934	6.4094	5.9432	6.1167	6.392	4.6223	5.9984	5.7325	5.4286	6.4301	3.1969	5.3255	6.9415	6.8532	4.7719	4.7328	6.2823	5.3125	6.2627	4.8958	5.2713	4.5435	5.5607	5.4594	3.8963	3.7431	4.6053	5.0108	5.2813	4.846	4.9819	6.2416	5.2917	9.2811	5.4725	5.225	4.6177	6.6152	4.9896	5.6465	5.1408	5.8999	5.8895	5.5466	5.405	6.3423	5.8912	5.0819	6.0712	5.4728	5.157	6.1745	7.6933	5.6014	4.1001	5.4433	6.0358	5.0126	5.2813	6.3766	6.594	5.2728	5.8271	6.3102	5.0913	5.3107	6.595	7.3975
PF3D7_0516300.mrna1_1	PF3D7_0516300.mrna1_1;346	346	6.0663	6.128	6.0531	7.1423	4.8535	7.5537	5.7233	4.2265	5.0947	6.5581	6.3415	8.3444	7.1142	5.5261	7.0173	5.302	5.1135	6.2992	5.1276	6.1566	6.4315	5.2502	4.9136	5.7501	5.7371	5.7511	5.9333	4.8987	6.5278	6.5671	6.3174	4.9425	6.4801	4.1481	6.6039	4.5814	5.5229	5.3001	5.7895	4.9672	5.4793	4.7252	6.7703	8.6513	4.915	5.2327	5.8545	6.6032	4.3399	9.0756	6.9673	6.1309	5.101	8.3244	6.1179	5.4482	5.225	6.7283	4.2079	4.557	5.6017	6.0583	6.1173	6.3672	5.1546	6.4489	5.4938	5.5214	7.1842	6.1183	4.858	6.1955	6.0067	5.537	4.8329	5.0496	6.8241	4.8099	5.9052	6.9373	5.9404	5.8689	6.6827	7.6416
PF3D7_0516300.mrna1_1	PF3D7_0516300.mrna1_1;347	347	6.7906	5.946	5.3614	5.9383	4.98	6.1453	5.3621	5.0544	3.488	6.8272	5.1819	6.6734	5.68	4.7474	5.1031	5.4246	4.5304	4.3327	4.8802	6.4756	5.9962	5.5103	5.8753	5.3377	5.5463	6.6963	5.5783	5.4482	6.3954	5.7123	5.4998	9.1835	5.8895	5.7869	6.6018	5.0483	5.9196	5.9706	6.2344	5.1851	4.5021	4.8709	6.5484	8.2138	4.1755	6.1313	5.4995	5.6276	6.727	7.3193	6.4096	5.3586	4.9298	6.9363	6.1773	5.7973	5.6865	5.8577	5.4874	7.6047	6.205	7.0693	5.6299	5.029	5.9385	5.7263	4.4983	5.3757	6.8883	6.545	4.8856	6.3156	6.9902	5.4535	8.265	5.2277	6.9436	5.0959	6.264	5.51	5.6212	4.8505	5.7233	6.9712
PF3D7_0516300.mrna1_1	PF3D7_0516300.mrna1_1;348	348	5.9319	6.1389	5.8625	6.0115	5.4604	4.4033	5.667	3.9495	4.5423	7.1133	5.5534	5.2968	6.2244	4.2884	4.2713	6.0949	6.3775	4.26	5.6056	6.1058	6.1922	5.2415	4.61	5.1526	5.6719	5.8897	3.6381	4.991	6.2808	5.6418	5.7057	5.1404	6.0166	6.1104	5.6952	5.0947	5.5901	5.1843	7.1778	5.8649	6.2544	4.4416	5.1473	6.5234	5.0457	6.4383	6.0034	7.7657	6.2157	4.8001	5.6079	5.1771	6.4338	6.156	5.5323	6.3806	4.4777	6.1375	5.0094	4.9359	6.1993	6.2059	5.4803	5.2392	5.0505	6.0564	4.9035	5.4084	6.1371	6.3198	7.5511	6.2365	5.6904	5.8657	6.2378	5.6082	6.388	5.2044	5.1731	5.6505	5.4373	5.6369	4.7328	6.2135
PF3D7_0516300.mrna1_1	PF3D7_0516300.mrna1_1;349	349	6.6847	6.3498	5.6968	6.1418	6.5699	5.669	6.4509	5.0708	4.8186	6.5866	5.8522	5.382	5.3519	4.3427	5.0925	4.9882	4.5753	3.0197	5.3909	7.1854	7.5326	5.9509	5.8728	4.814	4.7538	5.3416	5.804	5.1997	6.8147	7.2051	5.4239	5.1497	5.8819	5.7785	5.9857	5.3198	5.0413	5.9882	7.6052	5.3016	4.1811	5.0036	6.455	7.7353	3.8953	6.7978	6.1414	8.1247	8.1536	4.3937	6.2832	5.5457	6.9134	7.441	4.9383	7.1959	5.017	5.7889	5.9759	8.3029	6.0629	6.5806	5.9588	5.0904	4.9472	5.7181	6.5656	5.756	7.5549	6.1979	8.5032	6.2658	6.188	5.332	8.8258	5.0264	6.4458	5.9635	6.5331	5.4124	5.6741	5.3001	6.2196	6.4828
PF3D7_0516300.mrna1_1	PF3D7_0516300.mrna1_1;350	350	6.9919	5.9013	6.0029	7.4198	5.8179	5.5298	4.757	3.9644	4.047	7.3486	5.5062	6.1206	5.2832	5.5832	5.7216	5.1803	4.4601	4.712	5.7407	7.1745	5.8022	5.1506	6.1975	5.5491	6.7744	7.6836	6.354	8.1018	7.6025	5.9993	6.1465	6.6706	5.7511	7.1849	7.1963	6.1635	6.1841	5.0678	8.5624	4.935	3.9458	6	7.1762	8.9064	5.0544	9.3093	5.6328	8.6469	8.3447	4.8253	6.9872	5.1675	8.3319	9.4841	5.9966	8.8479	5.0997	6.4512	7.0421	10.3822	5.3516	8.8472	6.6073	5.0639	5.0832	7.0892	6.5931	5.5844	8.1644	5.2743	11.5285	5.7238	6.5674	4.8669	10.5197	5.9745	8.4643	7.2939	6.7056	6.0787	7.0591	6.3505	5.7884	8.1643
PF3D7_0516300.mrna1_1	PF3D7_0516300.mrna1_1;351	351	7.2224	6.5206	6.3316	6.6216	5.9612	5.9406	6.2898	5.0518	5.5401	6.5367	5.1022	6.2651	5.6676	5.6337	5.8068	6.6628	5.5898	5.1631	6.0654	6.928	7.1173	6.5184	5.8314	6.7604	5.3572	6.5354	5.9329	5.2683	7.765	6.7751	6.9053	4.2265	7.1086	6.4741	6.6344	6.1649	5.3219	5.1391	8.4761	6.2061	5.6516	7.1697	6.7218	7.962	6.0639	6.9985	6.5501	7.605	8.0682	6.0279	6.7446	6.1723	6.9493	9.4	5.9117	8.2226	5.8841	6.848	7.0816	9.2604	5.6582	7.9365	6.2615	5.8158	4.0018	6.2615	6.7403	6.3054	7.7063	6.1627	10.2894	5.9565	6.9165	5.7131	8.7788	6.5717	8.0144	7.6705	6.858	6.3354	6.2512	6.1747	6.5686	7.5026
PF3D7_0516300.mrna1_1	PF3D7_0516300.mrna1_1;352	352	7.8115	6.2922	6.5785	9.1257	7.0761	7.5398	7.168	6.0501	8.6098	7.4709	7.5502	6.6004	9.5916	7.9358	8.2073	6.4841	6.3129	6.7537	5.8035	9.6509	7.2967	6.9283	6.2834	7.8388	7.5423	8.8911	8.3337	4.8202	9.3562	7.9174	7.5101	5.8522	8.0398	9.0921	9.1669	8.3687	8.8425	6.0148	6.4419	6.8587	6.709	6.7051	7.2848	6.7867	7.3963	12.3767	6.7304	8.0689	9.3864	7.4773	6.4589	7.2481	10.3911	10.3689	5.557	12.8217	4.7835	6.7581	8.3665	12.3614	6.2093	11.4062	9.7129	6.3176	5.7711	8.4437	10.3054	6.3834	8.263	6.6666	12.9156	6.8471	7.5061	8.4585	12.5934	5.5838	11.5637	9.2778	6.6516	7.1971	8.9768	10.6493	5.9695	8.2919
PF3D7_0516300.mrna1_1	PF3D7_0516300.mrna1_1;353	353	7.1086	5.8084	5.3565	6.9233	6.2913	6.0928	5.6502	4.6473	4.0798	7.1599	5.7923	5.4877	6.293	6.9076	6.7007	6.0299	5.4296	4.3183	5.8612	6.801	6.2091	7.0678	6.6929	6.8129	6.142	6.4561	6.2593	4.7618	7.2531	6.959	6.3802	7.5736	6.9902	6.5135	6.6508	5.6533	6.0453	6.0925	7.9125	5.756	4.9556	6.3266	5.9955	5.1514	6.2399	7.0269	5.9632	8.1016	8.5976	6.6149	5.814	6.2392	6.7511	8.1817	5.4816	8.5062	5.2028	6.5303	5.5157	9.5357	6.0286	6.4857	6.238	5.7711	4.5692	6.334	6.2367	6.4353	7.4008	5.6023	11.1503	5.6349	7.0227	4.888	7.6051	5.4419	7.4681	7.0459	7.2099	6.1983	5.9944	6.0639	5.7057	7.6704
PF3D7_0516300.mrna1_1	PF3D7_0516300.mrna1_1;354	354	7.1476	5.2261	6.238	7.2763	5.7522	5.6462	5.8902	5.3399	4.101	5.9962	6.5269	5.057	6.6331	6.5523	5.3533	5.9706	6.3082	4.0883	5.9435	7.0057	6.4118	4.7592	6.6373	8.1233	5.9713	7.1078	6.4759	5.5185	7.4118	5.6614	6.2083	5.7404	7.6186	6.7032	7.6386	6.3208	6.6401	5.0361	9.0381	5.6026	4.8733	7.4646	5.4938	4.98	4.4189	9.0616	5.1073	8.8037	8.7703	5.8863	5.3216	5.5814	8.5861	9.0468	5.1707	8.5134	5.6253	6.799	6.7852	8.9133	5.9371	8.0614	5.9001	5.8245	4.4886	6.851	6.9324	5.2657	8.4791	5.3409	10.833	5.9495	7.7302	6.583	8.5159	6.0879	7.281	7.4791	6.4558	6.1619	7.2326	7.6143	5.77	7.7996
PF3D7_0516600.mrna1_1	PF3D7_0516600.mrna1_1;706	706	6.4563	5.3834	5.6129	4.9481	5.8777	4.3964	5.8625	5.3212	3.4005	6.3696	5.0934	5.4744	5.8659	3.4263	4.106	5.3586	5.6124	3.84	4.4141	5.3001	5.6611	4.0849	5.4469	8.8108	5.1599	5.2913	5.1177	6.0887	6.6675	5.9296	6.4063	5.0734	8.9287	4.3038	5.7517	5.0845	4.2854	5.0561	5.5141	3.8166	5.4005	6.1599	4.5874	5.0968	6.044	5.4673	6.2576	5.8897	4.9819	4.6047	5.2957	5.033	3.3992	5.4851	4.8595	5.4469	5.2724	5.671	5.4786	5.4293	6.3132	5.3262	5.0592	6.1247	6.1695	5.4002	5.6215	5.6182	6.7621	5.5871	4.2765	5.2998	6.2867	5.3771	5.5515	6.3038	6.1771	5.8153	5.6522	6.3361	4.6876	4.3785	5.202	6.6146
PF3D7_0516600.mrna1_1	PF3D7_0516600.mrna1_1;707	707	6.4459	5.8505	3.645	4.5934	4.6724	3.9946	4.6276	4.5141	8.0337	6.1471	5.257	5.1691	5.488	5.3027	4.2705	5.3988	5.4731	5.1214	4.9621	6.2974	5.8053	5.0157	5.8397	8.3558	5.6047	5.3778	4.0993	4.2839	5.704	6.0607	6.1245	5.8955	8.4305	5.1914	5.4249	4.8699	4.3154	5.3216	5.7991	4.2071	5.0682	4.8625	5.8547	5.3663	4.7474	5.1396	5.926	4.8654	4.7554	5.43	5.7145	5.6871	3.9505	6.2675	5.6568	5.354	5.8527	4.9928	5.4761	3.9059	5.5823	5.5934	4.9809	4.7274	5.9296	6.3733	4.1169	5.889	6.1751	4.3306	4.7724	4.2861	5.135	5.3273	4.2994	5.4561	6.6344	4.1643	5.7573	6.0356	5.6522	4.3001	5.0094	6.1171
PF3D7_0516600.mrna1_1	PF3D7_0516600.mrna1_1;708	708	6.1948	5.3082	4.5521	5.0152	4.0461	4.2502	4.8273	4.2817	1.6276	6.045	4.9477	5.568	4.9378	1.6229	2.9298	5.6648	5.6091	4.6915	3.6159	6.2464	5.3509	5.4535	6.5498	8.8905	6.0985	3.7666	4.7274	4.235	6.2893	5.5413	5.6415	6.8301	8.3807	5.6023	4.5945	4.7944	5.1396	5.4998	5.2277	4.8037	4.2713	3.6859	6.4217	4.842	5.7123	5.5702	6.354	4.9117	5.0605	5.3027	5.4446	6.3198	4.0934	6.8998	5.332	5.7104	5.4604	4.5129	6.203	5.6349	5.3944	5.8515	5.991	5.5972	6.5901	5.2373	3.8669	5.6177	5.5267	5.7743	5.4446	4.9193	5.9616	5.3194	6.6646	5.3639	5.4433	5.0343	6.4548	7.3438	5.5354	0.9486	6.1948	5.6582
PF3D7_0516600.mrna1_1	PF3D7_0516600.mrna1_1;709	709	6.688	6.0043	4.6035	6.0161	4.2705	4.7153	5.5273	4.9986	5.3063	5.9857	5.8379	4.6899	5.4683	3.7015	5.406	5.6363	4.7608	4.2668	5.2943	5.9873	6.4273	7.5218	7.3626	9.0304	4.5577	4.1424	4.8273	4.4456	6.5419	6.5671	8.361	7.5307	9.7709	5.3402	4.5148	4.6212	4.7285	5.0448	6.293	4.1342	3.6531	5.1408	5.0312	5.8527	4.1811	5.3999	5.76	3.1094	4.079	6.8982	4.8181	4.8435	4.0764	5.8437	4.3067	5.6337	4.7388	6.0108	4.7866	4.3576	6.0009	5.6395	5.8943	5.5726	6.5966	5.1465	5.6138	6.1979	6.3633	5.4627	4.9695	5.7983	5.6823	5.2623	4.2441	5.9404	6.2277	5.7181	5.9725	7.3045	5.6212	4.5765	6.4557	7.4955
PF3D7_0516600.mrna1_1	PF3D7_0516600.mrna1_1;710	710	6.1018	5.889	5.8207	6.0103	4.6668	6.0652	4.7447	4.8689	5.1056	5.4731	5.7692	6.323	5.0674	4.6369	5.7401	5.4276	6.7114	5.5762	5.5512	6.031	7.2986	6.8707	6.6229	9.6846	4.2563	4.3632	2.2265	4.5874	6.5616	5.8924	7.7456	6.0577	9.3602	5.6639	5.0277	5.5053	4.7404	4.5261	6.1524	4.7908	6.8496	5.2126	4.7623	4.9045	5.4774	5.5116	5.9619	6.5297	4.9681	4.8212	4.7671	5.7533	3.4621	6.3038	5.1691	5.2483	5.4653	4.8415	7.1786	5.1379	6.4923	5.5534	6.339	6.1272	6.3466	5.6968	5.5342	6.4778	7.3457	5.1506	6.1685	5.8379	6.2858	6.3277	6.4603	6.557	6.3439	5.796	5.9495	7.9118	5.3434	6.1369	6.8066	8.3597
PF3D7_0516600.mrna1_1	PF3D7_0516600.mrna1_1;711	711	6.2371	7.7914	5.0635	6.4168	5.1538	4.9255	6.1183	6.9957	4.1953	6.4099	5.0985	8.14	6.8382	5.2935	5.1587	6.1212	7.3597	6.456	4.6559	6.8595	5.6882	8.7911	7.9306	8.9152	5.7517	5.0259	5.3628	5.8736	7.34	5.8572	9.8519	7.4847	8.7667	5.3089	4.7923	5.0081	5.3423	5.7178	5.0241	8.9566	5.8339	7.5072	4.8186	5.1194	5.6144	7.0479	6.7129	5.7315	5.3172	7.1313	6.2376	4.4148	6.8307	6.3212	7.4043	7.7675	5.7853	6.5475	11.1154	5.9609	7.5464	6.3957	11.5205	10.2904	6.0755	9.1542	9.2716	11.8036	8.7931	7.9552	7.1863	5.36	6.6475	10.6347	5.6628	6.9957	6.8501	8.3015	10.3914	6.1471	8.838	10.0896	12.0678	8.076
PF3D7_0516600.mrna1_1	PF3D7_0516600.mrna1_1;712	712	5.9512	6.4096	5.4931	6.6768	4.3219	4.1787	5.9875	4.6993	4.4423	5.8943	5.7104	5.9523	4.4168	4.0959	5.142	5.4861	5.337	4.8012	4.7038	5.8135	6.563	7.5939	6.1098	10.3685	5.4336	5.133	5.5567	5.098	5.6901	6.8506	8.7869	5.7301	10.598	5.3927	5.3712	6.0347	5.3327	5.5472	5.9291	4.4209	7.673	5.7189	5.701	5.2615	5.0426	5.3583	5.7268	6.2338	5.1148	4.7929	5.4279	5.43	4.7126	5.9269	6.0332	5.5659	5.6343	5.7175	6.7753	5.8792	5.1739	6.7531	7.3016	6.1229	5.6082	5.0535	5.9632	6.9378	8.1943	5.6938	6.005	5.8006	5.8897	6.2163	4.9598	5.1514	5.9326	6.7876	6.5217	4.9203	6.07	5.2215	7.0688	8.0526
PF3D7_0516600.mrna1_1	PF3D7_0516600.mrna1_1;713	713	6.9895	5.4053	4.9612	7.1264	3.9269	5.6988	4.7511	4.6628	4.1898	7.1365	5.0264	5.9505	7.4306	4.1993	5.0483	5.5078	6.0181	4.9453	5.7276	6.4373	6.1039	9.8917	5.926	7.337	5.2296	3.9672	4.6977	5.0072	5.7552	5.6665	9.2902	5.4673	7.0433	5.4496	5.373	5.1367	2.6346	5.4902	9.231	5.0622	5.7415	5.9837	5.4571	7.6869	5.8629	5.327	5.796	9.8864	5.4148	5.6591	8.5796	6.1073	4.6843	6.6606	6.0321	5.6493	5.4141	5.4783	6.8431	5.5444	6.0128	6.2709	5.826	5.4172	5.0496	6.3501	5.9907	8.0288	11.2174	6.1301	5.2987	5.374	6.5365	5.826	6.35	5.7785	6.6245	6.0365	5.6115	5.9026	6.0834	6.1645	8.7898	11.4238
PF3D7_0516600.mrna1_1	PF3D7_0516600.mrna1_1;714	714	6.6257	5.3427	6.6237	6.7108	5.7782	5.753	4.9722	5.5049	5.5546	6.1041	4.8787	8.5678	6.2836	1.6323	5.0005	6.2159	5.2453	4.8826	6.0787	6.5738	5.5777	9.1077	4	5.9112	5.9741	4.7803	5.5182	5.8914	6.6318	6.2161	10.183	5.9348	6.388	5.9855	4.0925	6.1144	5.6044	5.0483	9.7892	4.8797	5.7845	5.0811	5.6264	5.354	5.8071	6.1003	6.0896	9.4735	4.2935	5.6542	8.865	5.7417	4.9887	6.5572	5.4565	5.8316	4.4828	5.1591	7.4753	5.7592	6.2228	6.5771	5.7573	5.5659	6.2527	6.2483	6.3395	8.1316	6.7093	6.1518	5.6473	5.4591	5.7238	6.4939	5.504	5.8773	6.223	5.8204	5.8001	4.8364	6.5116	6.0347	8.6716	7.4735
PF3D7_0516600.mrna1_1	PF3D7_0516600.mrna1_1;715	715	7.1577	5.3709	6.2032	6.4643	5.0361	4.9616	6.7009	4.7576	4.9727	5.9855	6.1018	6.6685	6.065	5.2176	5.5382	6.2504	5.6369	5.5141	5.2612	6.5187	5.797	7.4157	6.1685	5.9925	5.7756	5.1457	5.5708	6.1906	6.4738	6.2939	8.0134	5.682	6.1247	5.7993	6.0892	5.3298	5.673	6.0672	9.7191	5.9495	6.4189	5.9697	6.4529	5.9359	5.1623	5.4336	6.7226	9.5303	5.302	5.6548	7.8854	6.1761	6.5396	6.2598	6.8179	6.3563	6.059	6.2093	7.6067	5.8452	7.0272	6.3595	5.9591	5.5097	5.5686	6.3332	5.942	6.4298	6.6869	7.0046	6.884	5.7021	6.6632	6.8906	6.1293	6.973	6.772	6.5983	5.9665	5.2005	6.1701	5.9239	7.2879	6.9475
PF3D7_0516600.mrna1_1	PF3D7_0516600.mrna1_1;716	716	5.6985	5.9761	5.6533	5.5292	4.6433	5.1169	6.1532	4.437	4.6153	6.7096	5.5392	5.8958	4.8904	5.1871	5.0721	5.3505	5.3107	5.0496	5.5601	6.2715	5.1711	5.2698	5.0339	5.4256	4.9016	5.4053	5.6979	5.3944	5.7589	5.2965	5.896	5.1985	6.0768	5.6168	5.5668	5.1436	5.3716	5.3169	8.7268	5.9439	4.7252	5.9725	5.4496	5.2098	5.7931	5.5423	6.116	8.7397	6.4777	4.8415	7.8279	4.6854	5.5795	6.1391	5.0836	4.9561	4.4012	6.074	5.5838	5.1449	6.0464	5.1953	5.5644	5.0561	5.306	7.4115	5.2931	5.3252	8.5035	5.1715	5.985	5.9995	6.488	5.1301	6.4796	6.1783	6.5746	5.5279	6.191	5.7745	6.407	5.2739	6.1979	6.9229
PF3D7_0516600.mrna1_1	PF3D7_0516600.mrna1_1;717	717	6.4058	6.0058	5.7043	6.0561	5.6502	4.7038	5.6876	4.904	5.6296	5.7219	4.887	4.2464	5.0139	3.5435	4.3736	5.5132	5.4094	5.0161	5.51	5.5871	5.8768	4.8555	5.0325	6.045	5.5987	5.4617000000000004	5.281	5.0721	6.9805	5.0691	6.1252	5.2075	5.3823	5.7474	5.0383	4.1699	5.4809	5.4346	8.4657	4.9722	5.3266	4.8909	5.7442	4.8654	5.0103	4.7257	5.3345	9.7013	5.5506	5.275	6.8358	4.7623	4.5503	6.4396	4.8777	5.4423	4.8253	5.0862	5.4067	4.4841	5.9474	5.6929	4.6235	6.2797	4.6135	5.5668	4.8659	4.9486	7.1461	5.6536	5.0972	5.7645	6.0374	4.6387	5.7444	6.281	6.4548	5.2411	6.1605	6.25	5.6244	4.3937	4.5771	6.3069
PF3D7_0516600.mrna1_1	PF3D7_0516600.mrna1_1;718	718	6.4348	5.3248	5.3031	5.6602	5.1334	5.852	4.5838	4.8156	4.6177	6.2309	4.8982	5.1123	5.5592	4.8649	4.4666	5.4947	5.9355	2.7549	4.7087	6.5454	5.9018	5.1902	5.5401	6.0391	5.9165	4.5354	4.8455	3.5059	6.6669	6.0691	6.0978	3.7698	6.0117	5.1449	5.233	5.3705	5.1334	5.434	7.6648	6.5209	6.5342	4.9782	4.8565	4.5497	5.5656	3.0426	5.911	8.233	4.6814	5.682	7.0215	4.774	4.6999	5.6465	5.4864	4.8934	5.1839	5.8632	5.3096	4.5367	5.8809	5.2765	5.4138	5.6132	5.6375	6.1777	5.1514	5.4838	6.9281	5.8997	5.8904	5.6724	6.0464	5.6508	4.8773	6.2987	6.1566	5.1747	5.7339	5.463	6.0807	4.4033	5.4263	6.3933
PF3D7_0516600.mrna1_1	PF3D7_0516600.mrna1_1;719	719	6.08	5.6235	5.5348	5.8709	4.0009	5.4893	5.4162	4.5632	4.6467	6.0672	5.3366	5.0045	5.9148	4.6893	4.251	5.7506	5.6106	4.6837	4.7093	6.6472	5.2529	5.4538	6.4289	6.2939	5.0475	5.704	5.557	4.9388	6.4666	5.0005	6.3969	5.9565	5.943	5.087	4.1546	5.1445	4.3771	5.3402	7.6968	5.0365	5.8985	5.2292	5.5179	3.2943	5.3381	5.5037	6.609	7.2843	6.1655	5.4185	6.8643	5.1404	3.757	6.4757	5.1811	4.2517	4.6387	5.9547	5.3978	5.4919	6.4278	6.2527	4.99	5.3796	4.3681	6.51	4.4289	5.7506	6.356	5.6781	4.263	4.3498	5.6545	5.7407	6.0772	6.4843	6.5095	5.6467	6.3799	5.8844	6.367	4.9896	6.2595	7.4013
PF3D7_0516600.mrna1_1	PF3D7_0516600.mrna1_1;720	720	5.7195	5.6704	5.4832	6.1359	5.2589	4.5254	4.7104	5.7721	4.5342	6.7463	4.2494	5.2334	5.2563	2.1473	5.4249	5.7377	4.9444	4.5484	5.2357	6.2784	5.9975	4.2615	5.5853	5.9336	4.855	5.1675	5.3816	4.4777	6.1725	5.4039	5.9324	4.1914	6.2474	3.9964	5.1387	4.8364	4.4423	5.4809	7.0306	4.6358	6.5718	4.6467	4.3639	4.0764	4.2638	5.1643	6.7145	7.6557	5.8222	4.3327	7.1809	5.2464	5.1871	6.3553	5.1747	5.0824	6.0736	6.7169	5.4466	6.0079	6.2874	6.6841	4.9509	5.55	5.2824	6.4501	4.7004	5.2342	6.688	5.6932	4.8625	4.9303	6.5312	5.4396	6.0568	6.5736	6.4739	3.3001	5.8288	6.5578	5.1914	5.1973	5.6112	7.0737
PF3D7_0516600.mrna1_1	PF3D7_0516600.mrna1_1;721	721	6.0753	5.2456	6.1181	5.8186	5.5308	6.047	5.1719	4.278	3.9373	5.541	5.0561	3.228	5.5527	4.2563	3.5619	5.1064	5.5583	5.1687	4.854	6.3712	5.31	5.3016	5.7621	5.839	5.6968	4.4854	5.953	5.3198	6.12	5.8181	5.4256	3.2615	5.1542	5.0815	5.4519	5.7123	5.0622	5.5677	5.4728	5.6174	6.7593	5.0561	5.6115	4.9607	4.3161	4.0738	6.3178	6.3997	6.5356	5.6516	7.9824	5.0849	5.1371	5.7658	5.1014	4.1922	4.9653	5.4165	5.1473	5.3438	6.6272	6.6465	5.479	5.3143	5.6041	6.1518	4.7208	5.3212	7.3377	5.4522	5.4039	5.6097	5.8657	5.3526	5.9577	6.4283	5.6392	5.0492	5.8654	6.0325	5.6026	3.433	5.4128	5.854
PF3D7_0516600.mrna1_1	PF3D7_0516600.mrna1_1;859	859	6.5409	7.3444	5.0845	7.6592	4.3847	10.2104	6.5575	5.7829	0.8718	6.8672	6.6229	5.4816	8.028	4.2118	10.0878	6.918	5.5457	5.4446	5.4715	7.4131	5.7285	3.6702	7.5874	5.7148	4.8089	4.238	5.84	4.8699	8.3879	7.4866	7.8167	6.7666	6.2355	4.9941	3.8866	5.0426	6.4634	6.0197	6.5446	7.9964	3.2913	5.2323	4.8753	5.6241	5.7557	5.6817	5.2909	7.4508	4.7257	6.6261	5.9718	5.6653	6.8426	7.1218	6.5464	4.3132	5.2578	7.3299	5.8117	5.3194	4.3792	6.4405	6.5896	5.1918	5.3158	5.8826	4.7208	3.9635	4.5204	6.9013	3.7203	5.2411	7.1837	6.0715	5.694	6.1693	8.5855	5.4928	5.6887	6.6152	4.6736	5.2772	5.8839	5.2653
PF3D7_0516600.mrna1_1	PF3D7_0516600.mrna1_1;860	860	6.9976	8.3481	5.4931	6.5057	4.477	7.802	5.7325	6.5636	0.9928	6.7493	6.1181	6.457	4.9759	3.225	8.2223	5.3147	6.3129	4.6106	5.7952	6.9101	6.804	5.4138	7.439	4.9672	5.0479	4.0259	5.263	4.3009	7.1166	7.8201	8.4292	6.8167	4.5317	5.9229	5.5398	5.6935	5.6215	5.9637	7.1653	8.7754	3.479	5.0108	5.4232	4.6943	4.8253	6.0982	5.8782	6.4648	4.6259	5.7485	5.9388	5.4591	6.242	5.7861	7.8854	6.5989	5.5692	6.889	5.921	7.8822	4.7939	6.6288	7.2222	5.1318	5.0909	4.9846	6.286	4.5173	4.6982	7.925	5.195	6.4697	7.5145	5.6493	8.5258	6.8454	7.023	7.5743	5.1408	6.1092	6.0719	5.233	5.1807	4.6253
PF3D7_0516600.mrna1_1	PF3D7_0516600.mrna1_1;861	861	7.1954	8.6154	6.4074	5.6817	4.0036	7.6847	6.6184	6.6736	3.7856	7.3618	6.6469	5.8565	5.6651	5.5125	7.9725	5.4168	6.6087	6.025	5.2983	6.3632	8.7203	6.2165	7.2182	6.5373	5.6758	5.3262	6.6675	4.366	6.8662	8.9521	7.8958	6.283	6.4388	7.0695	4.8445	7.0727	7.5893	6.7151	4.9882	8.6849	5.0391	4.1144	7.5364	7.6149	6.4846	4.6508	7.328	5.953	5.5217	6.5351	6.9091	7.5119	6.6526	7.133	8.4513	4.9198	5.6291	7.5565	5.5714	3.6971	5.0815	7.3653	6.6516	6.3806	5.6485	4.6177	4.2772	5.3906	4.9639	8.0147	5.6868	6.6462	8.3458	6.4877	5.6223	6.0757	8.4253	5.3359	5.7594	6.399	6.2052	5.1973	5.4715	4.8135
PF3D7_0516600.mrna1_1	PF3D7_0516600.mrna1_1;862	862	9.1625	8.7032	5.9026	6.8112	5.3092	8.1749	6.225	6.6989	4.9495	9.8444	10.6729	9.3879	6.5421	5.0259	8.6335	5.4155	6.2498	5.4256	6.2737	8.022	7.6768	4.6153	5.4954	10.5784	6.9235	6.3785	6.6017	5.7142	8.496	8.412	7.9929	4.5735	10.6721	7.5586	6.1713	7.1861	9.0002	6.6989	7.0388	8.3594	4.8495	5.4919	7.2248	5.9759	8.1833	6.2837	6.5893	7.4771	6.4411	6.4507	7.0389	7.4339	6.6078	8.1746	7.2995	6.0936	5.9944	6.5844	5.6296	6.2273	8.7795	13.696	5.487	6.0424	5.5774	5.745	5.0832	7.7939	4.9107	6.987	5.6421	6.7287	7.4927	6.9827	7.0445	8.6863	13.6343	5.0139	6.6079	6.8898	5.7645	5.6064	8.6994	6.8807
PF3D7_0516600.mrna1_1	PF3D7_0516600.mrna1_1;863	863	7.2212	9.5106	5.4243	6.8086	5.4472	8.8943	6.6063	7.4294	5.9542	8.6444	6.4846	6.9644	7.2086	5.6548	8.9342	6.1171	7.3204	5.3147	6.3621	6.7093	7.9072	5.8283	5.9955	6.3018	7.2455	7.2987	6.8743	5.7687	7.075	8.0231	7.8846	4.0224	6.1657	7.9726	6.6194	7.0016	5.5475	5.8276	5.1518	9.5865	4.0045	4.1771	6.3393	6.3203	6.6462	8.0452	5.9305	5.1965	5.3323	8.8635	6.2472	7.1787	7.9761	9.5777	7.7974	9.4045	7.2879	7.6657	6.1276	5.8487	6.6106	6.85	6.2036	5.8718	5.8387	6.1283	4.4263	7.1245	2.1635	7.6762	7.7176	8.1465	8.039	7.1758	6.2619	7.3647	8.0255	5.9088	6.8491	6.5653	6.1518	4.2411	7.1996	5.7882
PF3D7_0516600.mrna1_1	PF3D7_0516600.mrna1_1;864	864	7.1601	9.4113	5.6247	6.5603	4.3854	9.2398	6.6337	7.1164	6.0099	7.394	7.2103	7.6333	5.8936	3.4141	9.0919	6.9333	6.464	7.3842	7.0028	6.8798	7.448	5.7159	5.9236	4.7866	6.5956	6.0509	8.0608	5.7522	7.0651	8.1106	8.3067	5.4333	5.225	7.2191	6.2373	7.9032	6.1073	5.4067	6.2069	9.1699	4.8032	5.2048	6.7133	7.6776	6.399	7.5159	5.8311	6.586	6.6231	6.734	6.7856	6.8199	6.2711	10.3486	7.2022	7.9821	4.7766	7.2965	4.8714	6.364	7.2222	7.4826	7.4413	7.9171	6.0103	5.3448	4.7975	5.8253	4.0356	7.94	5.5984	5.4535	8.6395	6.6907	7.4671	7.3035	9.4576	6.5762	7.3977	7.0411	5.3498	5.5966	6.7993	4.7148
PF3D7_0516600.mrna1_1	PF3D7_0516600.mrna1_1;865	865	7.6248	9.8855	5.5129	5.6935	6.1755	7.7597	5.855	5.2887	3.9117	7.1582	6.7286	5.585	5.3161	3.6053	8.6988	5.9882	5.0687	3.9991	4.9411	5.7764	6.4278	5.2323	5.5795	5.4555	5.7336	4.9672	5.3223	5.5279	6.4005	7.2805	7.6753	5.2472	4.1202	6.6596	5.8507	5.8992000000000004	4.7279	4.8359	6.2307	9.6518	3.8319	5.0281	5.4819	5.9761	5.2642	5.6035	6.1463	5.7082	5.5625	5.6171	7.0952	6.0989	4.6882	8.1055	5.6525	5.5638	3.3205	7.7038	5.2943	5.5531	4.7671	6.7245	6.1659	5.6893	5.9463	5.1671	4.2502	5.6656	4.8012	5.04	5.2574	5.3136	8.6063	5.8829	6.6228	5.9042	7.4135	5.4696	6.615	7.236	5.3331	5.1173	7.1143	5.5619
PF3D7_0516600.mrna1_1	PF3D7_0516600.mrna1_1;866	866	6.2983	9.2317	5.9011	6.9559	4.3455	7.9915	5.1485	5.5714	1.5558	5.7806	7.7822	6.917	5.6893	1.546	8.7749	6.7417	6.0054	5.2642	5.5999	5.5957	6.2487	4.568	4.3291	5.898	7.3281	5.4774	6.2848	4.3999	6.805	7.3446	8.202	2.5008	5.1926	7.8162	5.9973	6.6346	3.903	5.2972	4.126	9.2447	3.4568	4.3847	6.0777	6.5844	5.5024	5.9442	6.5872	4.9635	4.6673	4.2001	6.4185	5.9914	4.8298	6.5759	6.9697	5.4012	4.6479	7.1706	5.4253	5.4867	4.5801	6.4221	4.8027	6.5638	5.2257	6.0708	3.9982	6.7777	6.1882	6.3816	5.5552	5.3208	7.3399	6.2052	5.243	6.1344	7.8903	5.5179	6.015	6.592	5.4542	5.191	5.9848	4.645
PF3D7_0516600.mrna1_1	PF3D7_0516600.mrna1_1;867	867	6.2455	9.9698	6.5584	6.9247	4.7334	8.3454	6.807	4.6404	3.4502	6.4419	8.5772	6.2447	6.205	4.4101	8.9908	7.5323	5.3245	5.9977	4.8324	6.6021	6.6771	5.7501	5.4489	5.5948	4.9269	5.2954	5.7787	5.0917	6.5193	7.5642	8.2953	4.0391	5.8304	6.3928	6.1554	5.9732	4.5699	5.2536	4.7782	10.6015	3.3813	3.8826	6.5122	5.72	5.5173	7.0414	6.7762	4.3074	4.6023	3.8012	7.1284	6.0159	7.1066	6.666	6.7024	6.7216	5.9047	6.4599	5.1554	4.8344	5.4819	5.6868	6.1637	6.203	5.7096	5.957	2.3702	5.5144	3.843	6.6685	6.5478	6.6191	8.0953	5.7861	5.1926	5.3255	6.9603	6.9222	7.4253	6.1955	6.7478	3.5765	6.3799	3.2525
PF3D7_0516600.mrna1_1	PF3D7_0516600.mrna1_1;868	868	6.3142	10.6591	7.7336	6.7377	4.7109	8.4076	6.3208	4.8146	3.6993	6.5388	8.6071	7.0449	5.4883	5.3576	9.0917	6.4184	5.3395	7.2496	6.4686	6.2983	10.2222	5.8209	5.0431	6.6602	4.7777	5.8349	6.7353	6.4251	6.6733	8.9633	8.2057	3.7355	6.5762	5.6407	5.9463	7.2024	5.2361	5.1502	6.6938	10.712	5.5777	4.5229	5.4607	5.8999	5.0622	6.7781	7.6081	4.6094	3.717	10.3349	5.2001	6.4756	7.5721	6.3808	6.0043	7.6222	5.1851	5.2468	5.3341	5.489	5.4954	5.8597	5.2836	6.4515	6.3588	5.4353	4.2675	5.9307	5.5475	6.0123	6.7955	5.0738	7.7741	5.7361	6.0644	5.6727	7.8004	5.8977	6.7411	7.3933	6.1092	3.7897	6.3796	6.2774
PF3D7_0516600.mrna1_1	PF3D7_0516600.mrna1_1;869	869	6.2952	6.4578	6.211	6.71	3.2645	9.1014	5.2141	3.557	2.8972	6.5636	6.2774	4.2802	4.7671	3.943	9.4737	5.2873	4.9345	4.7808	5.0921	6.6112	7.2544	4.4731	4.6645	6.7389	5.9932	2.5583	7.885	4.8615	6.3171	7.6475	7.7656	4.1102	6.3609	5.5416	4.9069	8.0717	5.5463	6.3496	5.2165	6.5424	4.9001	4.5564	5.888	7.4511	4.8615	7.8497	6.6543	4.0461	4.7544	4.04	5.2943	4.8032	3.5298	6.1898	4.6932	7.4517	4.5625	5.4692	5.6633	5.9798	4.8374	6.2698	5.9472	3.3031	4.2891	5.3273	4.263	6.7323	4.854	7.5935	6.9082	5.1469	8.394	6.8697	6.0997	5.1574	7.5028	5.1396	5.9134	6.7544	6.201	3.7623	7.383	4.2304
PF3D7_0516600.mrna1_1	PF3D7_0516600.mrna1_1;870	870	6.9944	7.3328	6.6704	6.7987	5.5432	9.4371	5.2924	4.7404	3.6064	6.8736	7.8828	7.1862	6.3167	5.005	10.4255	5.5188	4.4738	4.9345	5.7079	7.028	6.8648	5.0644	5.7233	5.3964	6.5575	4.3875	9.5523	5.0622	7.9368	6.9623	6.3264	3.4957	5.9905	7.1365	5.4581	10.5003	6.522	6.2625	5.4838	6.7833	4.6035	4.1334	6.6113	6.5253	4.4568	6.7594	7.0729	5.7703	4.3009	3.511	4.8176	6.4177	5.5969	6.4995	5.8741	7.2199	4.8826	5.0976	5.1391	5.5201	6.6873	6.717	6.2761	5.6616	4.3306	6.888	4.9616	6.1221	4.7949	6.0061	5.0085	5.4676	7.0986	6.3163	5.7404	7.2689	7.6986	5.607	5.6707	5.842	6.875	4.6854	7.2236	5.4643
PF3D7_0516600.mrna1_1	PF3D7_0516600.mrna1_1;871	871	7.1285	6.6745	4.8634	6.7631	5.106	9.4532	5.5987	4.9288	4.7871	6.7415	9.1724	5.5138	6.1102	3.9098	9.3841	4.8535	5.2653	4.7032	5.0081	6.5384	7.3875	5.8963	5.7206	5.0768	5.6687	3.4019	8.0468	4.9241	6.4276	7.1905	6.605	4.1077	5.281	7.4566	5.2269	8.1373	6.3363	5.9912	6.4345	6.2095	8.4079	1.7355	5.7639	7.7069	5.013	6.9811	6.6171	5.4841	4.6513	7.4288	4.8895	5.3663	6.1914	6.5314	5.4289	7.4854	4.033	6.6362	5.9236	4.7517	7.1549	6.6053	6.4661	4.9103	4.4976	6.6223	3.957	6.1114	5.0853	5.5564	6.9803	6.1455	7.4412	6.6171	6.6398	7.7195	7.9845	5.8019	5.3136	6.1332	6.7038	4.9074	6.3307	4.8192
PF3D7_0516600.mrna1_1	PF3D7_0516600.mrna1_1;872	872	6.8292	5.8045	4.8089	4.8782	4.9141	10.453	6.4288	4.5999	4.4229	7.104	5.9463	4.9098	5.487	1.4751	10.6716	5.5295	6.3567	4.8248	4.3455	6.5027	7.2404	5.954	4.1359	6.4343	6.0041	4.6843	6.4506	4.9359	6.4702	6.7378	6.7854	3.4673	7.1096	6.0564	5.3045	6.1727	10.4517	8.4812	5.7706	5.8822	5.3313	4.1595	5.2307	5.6328	5.4356	7.2616	8.0955	5.0009	4.8639	3.9616	5.7506	5.8452	6.4989	5.8795	5.0157	6.6956	3.0755	6.347	6.4655	6.2519	6.3611	6.1096	5.101	5.3201	5.4663	6.7367	4.8485	4.8151	4.1457	6.1125	6.4007	5.5714	6.155	7.62	6.2232	7.313	8.7906	5.769	5.5653	5.9581	6.3368	3.8339	5.5329	4.9855
PF3D7_0516600.mrna1_1	PF3D7_0516600.mrna1_1;873	873	5.9215	5.8997	5.2483	5.6387	5.3074	9.447	5.5699	4.5692	3.1326	6.0253	6.0507	2.98	5.5192	1.7049	9.5962	5.0674	5.0811	2.5777	5.116	5.4983	6.3212	5.0148	4.857	5.9079	4.8659	2.9069	6.5404	4.9495	5.8985	6.8801	6.9192	3.5348	5.6699	5.9887	3.332	6.155	9.4462	4.8958	5.6267	4.4182	3.4343	4.306	4.9103	6.5987	4.2698	6.1414	6.3454	4.7687	4.7618	10.5443	5.1506	4.6781	4.3498	5.4226	4.8001	6.3187	3.6993	5.8507	5.1651	4.3016	5.9241	5.5589	5.4356	4.1018	4.047	6.1252	3.4155	3.2157	4.6525	4.5122	5.6165	4.1252	6.0221	5.7282	5.7466	6.8747	6.3834	5.7208	5.7884	5.5484	5.9995	4.2203	5.2787	4.7257
PF3D7_0516600.mrna1_1	PF3D7_0516600.mrna1_1;874	874	6.0253	5.5217	5.7038	4.5292	3.541	9.3702	5.2935	3.4515	0	7.5741	5.9217	4.2227	4.985	3.7071	9.8218	5.8866	5.5942	4.9887	4.7115	5.5702	5.7764	5.5345	3.5097	6.4135	5.1387	0.3334	4.4283	4.9336	6.3072	6.2321	7.2164	0.0286	6.9368	5.4419	4.2943	4.9463	5.1119	5.0023	5.2052	4.3089	4.8115	3.497	5.9064	5.0139	3.8094	6.1436	4.3277	5.791	4.3427	6.8421	4.6194	5.8777	3.9588	5.2016	4.2502	5.5647	4.1301	4.9662	6.2489	4.9896	5.9134	5.31	5.8342	3.4568	4.5844	5.6645	3.9165	5.228	4.121	5.0883	6.1825	5.3107	6.5449	6.0892	5.36	6.5573	6.9768	5.5333	5.9255	5.7423	5.5862	5.359	5.5081	2.6135
PF3D7_0516600.mrna1_1	PF3D7_0516600.mrna1_1;875	875	5.9784	5.5248	6.2811	6.0391	4.2517	6.3806	5.8276	3.7655	2.6576	6.8607	5.5711	4.4809	4.5668	4.0942	6.5329	5.408	5.2709	5.1276	5.8217	5.1667	5.845	6.1524	4.3356	5.2036	4.5981	3.8748	3.9791	4.4053	5.4293	6.9841	6.1018	3.0721	5.726	6.1216	3.8237	1.6135	4.9635	4.5336	6.0509	5.1094	3.9653	2.8777	4.8237	3.9809	3.6781	5.9224	5.5604	6.4124	4.7181	4.0347	4.8885	4.8309	5.9982	5.0561	4.9383	6.1252	5.3702	5.114	5.632	4.6542	6.0155	6.7589	6.3993	5.0717	5.1514	5.6834	4.8027	5.8654	4.7404	6.1324	5.9959	5.1081	6.5524	5.7471	6.8352	6.3954	7.4859	4.6288	5.1493	5.1131	6.4007	4.7404	6.342	4.8934
PF3D7_0516600.mrna1_1	PF3D7_0516600.mrna1_1;876	876	7.2393	6.194	5.856	5.8156	3.9542	6.3844	5.3484	5.2649	3.8278	8.3076	6.6423	4.8694	5.7803	4.3813	6.1514	5.5192	5.5151	5.1102	4.785	5.0768	7.7434	6.5887	5.7315	5.6384	6.2079	5.9212	4.1522	4.2157	6.3459	8.0049	7.482	3.3771	6.1381	6.5881	5.1918	5.135	5.5625	6.399	6.5566	5.7942	7.1483	4.9959	5.8392	7.1742	6.5703	7.3143	6.5276	6.3338	5.0179	5.6381	5.9355	6.0766	5.3402	6.7233	6.1018	7.0197	5.5119	8.2318	7.0513	4.3198	10.1502	7.0191	6.7537	5.128	6.4928	7.7899	5.1131	5.4396	5.3646	6.1208	6.4807	5.878	6.5135	7.986	5.9088	10.0764	8.2056	6.5665	6.6204	7.1799	6.9273	4.4012	5.6991	5.5527
PF3D7_0516600.mrna1_1	PF3D7_0516600.mrna1_1;877	877	6.5619	5.2623	5.7832	5.5475	4.8836	6.0112	5.0067	4.2675	3.8207	7.7281	6.5489	5.4097	5.7934	3.0426	5.9451	5.5868	6.0944	4.1018	5.6079	5.3082	7.7948	6.1241	5.5367	4.3045	5.7181	4.7115	3.3406	5.0622	5.0378	8.4325	6.9332	3.3964	4.9964	5.5895	4.6599	4.4777	2.8699	6.6463	6.135	2.7803	4.1359	4.0781	4.9203	5.1831	6.647	7.4049	7.389	5.2479	3.5423	5.1871	4.8968	6.285	3.9523	5.607	5.1514	7.2934	4.4963	4.9602	7.0374	5.7063	5.6067	7.1928	5.7493	5.993	5.4588	6.1287	5.2917	4.5379	5.8545	4.9914	7.3039	5.9052	7.1712	6.975	5.4992	6.6961	7.0115	4.5874	6.986	5.3764	5.8904	3.5046	4.319	6.1906
PF3D7_0516600.mrna1_1	PF3D7_0516600.mrna1_1;878	878	6.4637	5.1522	4.887	5.5583	3.8135	4.888	5.0909	4.9198	2.6645	6.3245	5.7065	5.2071	5.2346	4.557	5.6276	5.1934	4.7355	4.7021	4.3284	5.7501	5.6545	6.2147	5.6952	4.6837	4.7043	4.7032	3.4019	3.7225	5.9477	7.5539	6.9513	5.1239	2.025	5.95	5.1518	2.7803	4.7629	5.7485	6.2817	4.6076	4.5638	1.7613	4.9973	4.314	4.466	6.5532	6.3756	6.094	4.3448	10.7595	5.9695	5.5382	5.0968	5.4947	5.1098	6.7486	5.1119	6.1843	6.7578	5.9955	5.2596	7.3704	4.9222	7.5318	7.0314	4.6611	3.3827	4.5185	4.8135	5.5792	6.2359	5.8084	7.0197	7.1327	6.8014	6.4077	6.8649	4.843	7.4416	7.1899	5.1723	4.2311	3.8866	3.433
PF3D7_0516600.mrna1_1	PF3D7_0516600.mrna1_1;879	879	6.2778	5.9177	5.2145	5.2373	5.0161	6.0221	5.4915	4.3868	3.0233	6.4957	5.3723	5.8326	4.6398	4.842	5.6685	4.8161	5.6264	3.1731	4.9919	5.257	6.7317	4.8629	4.9477	4.6548	5.9189	5.4253	3.1603	5.1747	6.0354	7.6606	5.9231	3.0925	4.4101	5.342	5.5141	1.5311	5.8547	5.5154	6.7223	4.985	4.8555	3.7949	5.5653	5.7442	3.488	6.5396	5.7238	6.7517	5.0023	6.7783	4.6531	5.4954	4.7761	5.6424	4.6011	6.8413	5.1218	6.3752	6.84	6.2153	6.0821	6.2976	5.5686	7.3688	5.0832	5.1198	4.8709	5.8507	4.5311	5.318	6.0058	4.7586	6.0106	6.1743	6.3347	6.5343	7.6998	5.9074	7.2212	6.2694	4.8349	5.5595	5.0321	2.2016
PF3D7_0516600.mrna1_1	PF3D7_0516600.mrna1_1;880	880	5.6582	5.4489	5.0045	5.5154	4.5478	5.8037	4.95	3.5336	4.5129	6.488	5.0005	4.1018	5.1247	3.9607	6.0199	5.43	5.2384	5.4296	5.7602	6.0704	6.1751	6.5094	5.2227	4.9991	5.0913	5.7874	4.6859	4.7949	7.4961	8.1542	6.8157	3.497	6.025	5.7219	4.8674	3.9754	4.8063	4.8379	7.0784	5.9357	4.1293	3.9644	5.4686	6.0652	4.2494	6.0734	4.682	7.1354	3.441	4.905	4.669	5.2555	3.9819	5.9674	5.5898	7.2351	5.4886	5.9558	6.7987	9.3996	4.9523	7.7857	5.5132	8.3498	4.3736	5.4496	3.9336	4.8948	4.2876	6.1003	5.6124	6.4557	7.4862	7.2838	7.8039	6.415	7.6371	4.9312	7.8395	5.2645	6.2817	3.3291	5.8809	5.0334
PF3D7_0516600.mrna1_1	PF3D7_0516600.mrna1_1;881	881	7.0762	5.5078	5.6215	5.6837	3.4423	6.1611	5.3844	5.432	1.9298	7.7696	4.2334	5.1181	6.3277	3.5801	6.1385	5.3978	5.2917	4.4026	5.4446	5.7745	6.4089	5.7238	4.1755	4.6622	6.0369	4.366	4.6605	5.1131	6.0115	8.1004	7.1887	4.1285	5.1436	5.3352	3.796	3.3771	5.4673	5.6439	5.0695	4.5832	4.85	4.8384	6.1508	3.9919	5.8904	6.7883	5.5984	5.3572	3.9754	3.2869	5.0361	4.5987	2.8817	5.6238	5.251	6.5443	5.1106	6.1396	7.5185	5.6963	5.6602	6.5114	6.7983	8.6058	4.9644	5.7576	4.5204	5.1871	4.9378	4.9639	5.8647	5.4376	6.383	7.5815	5.9479	5.7761	7.7382	6.029	8.3922	6.5308	6.6219	2.856	4.4548	3.6404
PF3D7_0516600.mrna1_1	PF3D7_0516600.mrna1_1;892	892	6.6469	7.6697	6.1404	7.0665	3.5619	11.3171	5.9738	7.2914	3.8866	7.3009	5.8278	5.3491	7.1573	4.1052	11.011	5.3933	6.7289	7.1017	6.1886	6.2424	10.4266	6.3516	5.4656	5.5388	5.4998	5.3374	4.1177	5.7703	5.5546	10.8355	7.3943	5.647	5.3212	6.3183	5.756	2.9946	5.4874	5.9964	6.292	7.0845	5.1094	3.3618	5.4403	5.9303	5.7947	7.5582	6.7643	6.1039	4.8605	5.4316	5.6389	6.3724	4.6915	8.1058	5.9076	8.0437	5.6212	5.013	5.5339	6.3794	4.607	6.6692	6.2472	7.1845	7.7868	5.0626	4.8565	4.4067	3.8309	5.8271	7.124	6.9871	6.6999	7.6107	6.3234	6.4175	6.9862	5.2891	7.6151	9.1015	5.6392	4.8425	6.3131	5.2913
PF3D7_0516600.mrna1_1	PF3D7_0516600.mrna1_1;893	893	6.8938	7.1527	5.4463	7.2362	4.2787	8.9368	4.8156	5.4796	3.9937	6.8965	5.5491	3.5097	7.3331	3.7634	8.1297	5.373	6.4055	6.0817	5.4584	6.6346	10.6354	4.3413	3.847	5.7677	5.5868	5.7509	3.6702	5.4647	6.1591	11.0673	7.5822	2.3951	4.0575	6.5526	6.3163	3.7991	5.6493	5.0206	6.321	7.0211	5.5286	4.9326	4.5699	6.0063	6.1629	7.2397	5.6294	5.3187	4.3377	11.1572	5.1867	6.0405	5.2843	8.0043	5.4666	7.636	6.7936	6.3076	5.72	6.1447	4.9754	6.4428	5.5138	6.8349	7.9902	5.3909	4.3111	5.6369	5.1803	5.917	7.3101	7.1713	7.2853	9.1498	7.2088	6.0279	7.1362	5.7527	6.1583	9.7827	6.0594	6.238	6.1973	3.7355
PF3D7_0516600.mrna1_1	PF3D7_0516600.mrna1_1;894	894	6.6134	6.2673	6.8909	7.4612	3.729	7.6588	4.8053	5.6519	4.4249	7.1835	4.7876	5.0781	7.8679	2.2016	7.0044	6.285	5.5065	7.2377	4.9098	6.0197	9.3403	6.5306	3.8826	6.7115	4.6645	5.5226	4.9064	5.3526	5.6516	10.357	7.7734	3.99	6.2093	5.8163	5.503	2.7093	6.3856	5.969	6.4158	6.191	6.0951	4.4114	6.2396	6.1348	4.5717	8.1271	5.1252	5.5385	5.978	7.0829	4.4033	5.669	5.8442	8.4016	4.8068	9.1997	5.1502	4.3327	6.5851	5.5487	5.8728	9.057	5.879	6.4007	6.1564	5.347	5.2836	5.2483	4.033	5.6343	6.7584	6.5654	7.7984	8.1691	7.0752	6.4055	8.7543	6.2466	7.6046	9.8887	6.1152	5.1198	6.4764	3.0824
PF3D7_0516600.mrna1_1	PF3D7_0516600.mrna1_1;895	895	7.0197	7.8203	5.8357	5.8482	3.6747	9.6704	6.2267	6.3049	3.5348	6.2304	5.7096	5.7184	6.6907	4.0356	8.7352	5.8153	6.6315	6.6771	5.278	5.7104	8.8357	4.7382	4.5771	6.8053	5.4202	4.0531	5.3733	4.9079	5.1371	9.055	7.9152	2.2172	6.9155	6.021	4.5398	4.7323	7.5403	6.0622	6.6685	8.4635	10.5539	4.7442	5.9551	5.9907	5.0426	13.1224	6.0045	6.7256	5.393	6.6882	5.4104	6.6218	5.1243	7.6222	5.8045	13.0568	5.14	6.4947	6.7798	7.4995	6.3928	8.3664	8.345	7.532	4.8644	5.7355	4.9369	5.9392	5.7618	6.8487	11.6038	6.6979	8.902	7.6961	7.028	7.0338	8.9255	8.4833	7.5066	7.9406	6.9303	4.796	6.6011	5.7779
PF3D7_0516600.mrna1_1	PF3D7_0516600.mrna1_1;896	896	7.0231	11.3899	5.8804	5.6223	4.0072	9.46	5.88	6.7765	4.5945	7.2125	8.3506	4.9973	5.6559	4.8822	8.8793	5.3975	6.302	7.5617	6.1449	4.2126	8.8807	5.4689	5.347	8.9742	3.7181	5.7751	3.8166	5.4838	6.2085	8.7891	8.138	6.2909	8.5358	5.233	5.1703	5.8037	8.2235	5.8417	5.3374	11.3584	9.4537	4.2787	6.2244	5.6522	5.3498	8.817	6.4024	5.769	5.5768	5.1942	6.9824	6.4642	4.26	8.3546	5.8982	10.1161	5.6943	5.3716	7.0484	6.1338	6.1687	7.145	6.7553	6.4168	6.3635	6.1647	5.2525	5.9136	5.3771	7.4151	8.2231	7.6523	8.5426	7.6611	6.4679	6.0034	7.9228	6.6904	8.1254	7.7653	6.7072	4.8288	6.7582	6.1564
PF3D7_0516600.mrna1_1	PF3D7_0516600.mrna1_1;897	897	6.5084	9.7884	6.5094	5.9006	4.0374	11.1092	5.7544	5.0308	4.8384	6.984	5.8914	5.537	5.9352	4.054	10.2816	6.4441	6.2174	6.9949	6.8535	6.8037	8.8199	5.8664	5.5163	13.1373	5.0866	3.3923	4.6685	5.3892	6.636	7.9874	7.732	4.6159	13.2716	5.7156	5.0764	4.1202	10.0984	5.8887	6.4173	7.236	6.3971	4.5558	6.5708	5.7323	5.72	9.2624	7.7167	6.5406	5.0712	6.7572	7.2142	5.9834	7.0604	7.9756	5.6082	8.9384	4.9274	5.985	8.2659	7.8862	6.1338	7.6907	6.3521	5.742	4.7814	5.5217	5.7663	5.8004	6.8045	7.1292	7.961	8.2964	8.1731	8.5952	8.6644	7.2964	8.4371	6.2716	6.419	7.5174	7.316	6.0244	6.9132	6.3723
PF3D7_0516600.mrna1_1	PF3D7_0516600.mrna1_1;898	898	7.2674	9.4426	6.1973	6.8598	2.9616	9.3398	4.3547	3.1194	1.2928	7.9538	6.4898	5.4989	6.2834	5.1164	9.4737	6.4315	5.8605	6.3199	6.3345	5.7024	7.0578	5.671	5.6221	10.759	5.5046	5.2559	5.5546	5.2906	6.318	7.439	8.4965	5.591	10.823	5.8839	4.0197	5.852	10.3901	6.6893	5.9364	7.5646	4.812	3.4436	5.8649	5.7581	6.5211	7.3248	8.0494	5.7669	4.6082	9.396	6.9923	6.5699	5.0652	8.4879	5.4666	6.9447	4.9179	6.4141	6.9666	5.7597	6.2785	6.8983	7.2305	5.6427	6.154	6.4976	3.2898	6.6023	5.6366	6.9836	6.4477	7.824	8.9455	7.8061	6.2578	6.3558	7.6074	6.6251	7.4429	7.2326	6.9029	5.5491	6.9117	6.0753
PF3D7_0516600.mrna1_1	PF3D7_0516600.mrna1_1;899	899	6.9211	9.1516	5.79	6.193	4.8714	8.8792	5.978	5.0892	4.8344	7.2876	6.3196	5.5668	6.7458	5.9869	8.3517	6.0259	5.9165	7.0225	6.583	6.0809	7.2002	6.253	6.6093	9.123	5.2615	3.856	4.047	6.3461	6.6536	7.7114	8.7683	5.8575	9.1662	5.6781	3.842	4.6165	8.4714	5.4803	6.6175	7.5754	5.6744	4.9505	6.7548	6.754	6.3359	7.1659	6.1062	6.6038	5.9016	6.8969	5.8089	7.1358	5.0144	7.5412	6.0725	7.7378	5.9463	6.6237	7.3288	5.2795	7.4265	7.3994	7.0271	5.5494	5.9937	6.685	5.5426	7.4904	5.8612	6.8857	7.2798	7.5265	9.0803	7.7843	6.6253	8.2781	8.1624	6.1902	6.862	7.5695	6.7289	4.9579	9.0859	6.0435
PF3D7_0516600.mrna1_1	PF3D7_0516600.mrna1_1;900	900	6.8607	9.161	6.6599	6.0457	4.4906	9.4215	5.1875	4.8919	3.6859	7.5445	5.5444	4.6141	5.6741	5.0383	8.9809	6.3661	5.3052	6.5474	6.5301	6.5057	7.3633	4.1595	6.2519	7.1276	5.4796	4.9914	5.7916	6.2976	6.6492000000000004	7.3646	7.8101	4.9941	6.27	6.6115	4.2304	7.3317	9.4668	5.5937	5.9033	8.9702	4.3356	3.6392	5.8657	6.7274	5.6977	7.3739	7.104	5.6253	4.1144	8.6778	5.5242000000000004	6.1723	6.2909	7.547	5.7576	8.201	4.8948	5.9718	7.0397	4.8115	8.545	6.7588	8.9345	8.6628	4.1595	5.7068	5.098	5.3509	6.0568	6.4396	7.3222	5.7706	8.7683	7.8166	5.9236	8.0409	7.3607	7.5949	8.4338	6.3098	6.3311	4.4919	6.9241	6.9083
PF3D7_0516600.mrna1_1	PF3D7_0516600.mrna1_1;901	901	7.0497	8.0191	6.1655	6.7565	3.0356	8.9297	5.5214	6.035	3.4343	8.0139	6.4443	5.466	7.0299	4.8186	8.9344	6.1471	5.8298	6.963	6.8704	6.0826	7.8821	6.3842	4.6496	5.7988	6.4041	5.2024	5.3716	5.5478	6.5768	9.5281	8.4162	5.09	5.2972	6.2462	5.7546	5.3558	9.7066	5.9265	6.2168	7.6791	7.2934	3.9699	6.947	6.5838	6.6707	8.1232	7.112	6.3679	4.7549	6.5963	6.771	7.6229	5.2192	8.7534	6.3196	9.0246	5.1855	6.8061	7.4169	6.2261	9.3763	7.0632	7.0123	6.7493	8.6468	6.9424	5.7184	6.9875	6.0706	6.9437	7.15	6.3226	8.3871	8.464	6.3434	9.6163	7.6886	7.0901	6.9934	9.4399	7.3477	5.8958	7.5981	6.1691
PF3D7_0516600.mrna1_1	PF3D7_0516600.mrna1_1;902	902	7.3652	8.3081	5.79	11.1843	2.8217	8.2444	6.0605	6.6395	1.251	7.6862	5.8112	6.2475	11.5651	3.1506	8.6088	5.7613	6.911	3.5236	5.9491	6.1223	8.6626	7.0203	5.8681	8.8673	5.2106	5.7706	5.2307	5.5097	6.3246	9.4324	8.5628	6.2919	8.646	6.7208	6.157	3.7517	9.0624	6.7087	6.3598	7.0446	4.8895	3.8349	7.4263	6.0275	5.995	9.3783	7.0065	5.9549	3.3334	5.4148	5.6135	7.6174	4.8615	8.6049	6.55	10.081	4.9179	6.1677	11.027	10.2801	5.875	8.0196	6.2675	6.5657	8.1956	5.8681	5.5954	5.746	6.3723	6.6964	8.9468	6.4542	8.8068	11.6426	9.4857	6.6169	8.6739	6.8454	6.9516	8.5122	6.302	6.5699	6.7592	6.1214
PF3D7_0516600.mrna1_1	PF3D7_0516600.mrna1_1;903	903	6.8693	6.7612	5.9329	6.6686	4.9011	7.4007	5.1735	5.8248	1.2203	6.7328	5.0807	4.6673	6.2948	3.4634	7.1393	5.1847	5.6599	4.89	6.2512	5.7626	8.6004	5.5472	4.3568	7.9978	4.9639	5.14	4.6346	5.7957	5.6465	10.101	8.6083	3.9662	7.384	6.6343	4.9639	5.6138	9.9038	5.6424	5.8629	6.7181	3.4542	3.5922	6.0431	6.688	6.5827	6.6736	7.5892	4.7425	4.9887	4.7766	5.8512	6.1098	7.4819	9.4767	5.9894	7.3978	4.8012	5.9823	5.6764	6.1861	5.0112	6.6218	8.0205	5.8689	8.6826	5.7695	5.732	4.8634	3.9523	6.4824	6.8009	6.2867	8.6062	7.7145	6.0721	5.5741	8.0652	6.8442	7.266	9.0452	6.3316	6.3381	6.4209	5.6415
PF3D7_0516600.mrna1_1	PF3D7_0516600.mrna1_1;904	904	6.7737	6.8796	5.0103	7.3721	3.3089	6.928	8.1361	9.6572	5.0781	6.9856	6.7793	4.4925	7.2836	5.2813	7.0396	7.0161	10.068	6.1691	6.0624	5.8387	8.3806	6.695	6.194	6.6256	6.0834	5.5638	4.1827	4.5065	6.1326	9.7867	8.0175	0.9107	6.5992	6.6273	5.6135	4.4094	5.1627	6.4584	5.813	5.5207	4.2645	4.2342	6.6927	6.4378	5.6996	6.9161	6.4835	4.8565	4.541	6.27	5.746	5.1272	7.5397	8.5453	5.8377	7.4317	6.7566	6.4221	5.155	4.3964	5.8076	6.9154	7.9391	5.6389	9.213	5.9162	3.9662	6.2743	6.558	6.1709	6.9554	7.0174	8.783	7.5549	5.9948	6.9317	7.9695	6.8027	7.2199	10.3217	7.5682	6.2083	7.0377	4.5595
PF3D7_0516600.mrna1_1	PF3D7_0516600.mrna1_1;905	905	6.8382	7.2533	5.4289	6.8953	5.8595	6.8521	6.2653	6.6472	6.1048	7.1757	6.5995	4.0704	7.363	6.2106	6.74	5.7503	7.6321	4.682	6.8461	6.5586	9.4798	6.9505	6.3457	6.299	5.4683	5.2935	4.3583	6.8067	5.8743	10.4774	7.3022	5.4396	7.2352	7.3397	5.1599	4.254	5.5182	5.9891	6.5699	6.6261	5.0076	4.5963	5.5441	6.5196	5.8342	7.6226	7.2686	6.0674	4.9699	6.4935	5.2122	6.438	8.3831	9.0263	6.0572	7.664	5.3792	6.517	5.5632	3.9819	6.3225	6.6278	8.5438	5.7444	9.512	5.9288	5.4209	7.2118	4.6029	7.0366	6.6216	5.9074	7.8847	7.8728	5.8929	7.7635	7.9443	6.6347	7.2456	9.2954	6.7527	6.3804	7.8342	6.8534
PF3D7_0516600.mrna1_1	PF3D7_0516600.mrna1_1;906	906	6.47	6.5433	5.3349	6.4426	4.4751	6.8198	6.6689	7.3049	3.5981	7.4416	5.5777	5.9381	6.7798	4.3583	7.231	6.2155	7.6185	6.205	5.565	6.4894	8.884	5.8107	4.3125	6.009	5.578	5.2468	4.5484	5.4303	6.8119	10.0656	7.1065	4.8278	5.8829	5.2702	5.7065	3.5385	5.6421	5.6317	6.7393	6.5084	7.9312	3.3632	6.8041	6.4589	6.2926	7.3628	5.8669	6.3221	3.717	8.4621	6.4807	5.025	6.3322	8.3274	6.1737	7.0039	5.1156	5.667	5.4692	4.0347	9.4835	5.6843	7.6702	5.8505	7.4729	5.5948	5.4499	7.2077	6.3293	6.6972	7.2879	4.8625	7.4661	7.7379	5.3604	9.77	7.3998	6.5741	7.1069	9.7317	6.6318	5.8502	7.7543	6.3733
PF3D7_0516600.mrna1_1	PF3D7_0516600.mrna1_1;907	907	7.3161	8.141	7.2655	6.6291	4.5969	5.5463	6.6291	6.3752	5.2137	7.7221	4.0045	10.7327	6.9029	4.8555	6.3482	7.1208	6.7047	8.7217	6.9575	8.3759	9.1438	9.0832	5.9637	5.4893	5.8475	5.0268	3.5765	6.2798	8.3577	10.4557	7.6773	5.1189	6.701	5.7602	5.4373	4.0721	5.8169	7.3964	6.5653	7.7504	4.5342	4.6542	5.8035	6.1861	6.6373	7.5487	7.5811	6.1701	4.1276	8.9956	5.7858	5.8527	6.7109	7.7651	7.1947	7.8876	5.4135	8.1173	5.522	5.9472	5.1247	10.3272	10.1497	6.6251	10.2476	6.4179	7.3315	6.9183	7.9214	7.3496	6.8688	5.2754	9.3479	6.8653	6.189	6.5467	9.864	7.452	7.1197	10.758	6.3172	8.0661	7.275	7.5798
PF3D7_0516600.mrna1_1	PF3D7_0516600.mrna1_1;1315	1315	7.708	7.341	5.4663	6.4774	5.7732	8.3706	5.1554	6.5064	4.3653	8.2354	4.8831	11.0162	5.9679	5.9512	8.7264	6.0208	6.5217	7.127	6.5644	8.0693	7.9882	7.7924	5.8435	8.4395	6.937	9.3362	6.5019	6.1342	8.0616	7.6836	8.3984	4.1077	8.4946	7.0781	9.051	3.8787	6.013	5.1001	7.7287	6.6238	9.1046	6.0321	7.4496	8.0411	6.6601	6.9709	7.0097	6.9721	5.8017	6.4494	6.8943	7.127	6.1853	7.7781	8.1302	5.8873	5.0661	7.3886	6.2906	6.6843	6.1027	8.7666	9.1375	7.6046	7.1814	6.405	5.6206	5.288	6.4606	9.0697	5.0139	5.3736	8.6212	7.4252	7.5258	8.2243	9.4035	8.1087	8.0707	8.7934	7.0775	6.3038	7.0678	5.9798
PF3D7_0516600.mrna1_1	PF3D7_0516600.mrna1_1;1316	1316	7.4786	7.7424	6.2073	6.3354	5.2728	8.3511	6.6798	5.9586	4.7511	7.9196	6.1062	9.9649	5.1198	6.7993	9.0745	5.8909	6.7758	6.8362	7.2392	7.4053	7.5881	7.8292	5.3607	8.9601	6.6883	6.8817	5.067	4.9016	7.6531	7.6035	9.008	4.9832	8.3528	6.9976	7.035	5.3313	7.0527	5.2292	7.3771	8.3911	5.7913	6.8618	7.4254	7.7762	7.1699	6.1725	6.3702	7.9737	5.4712	6.2553	6.6786	7.282	6.8744	6.7531	9.6784	5.5413	4.9959	8.7159	6.1247	6.7342	6.2623	8.4857	10.5389	6.8204	6.2966	6.1761	6.2489	5.4446	6.5699	9.9717	5.2702	6.471	9.3406	8.2394	8.206	8.046	9.239	8.9899	7.4033	8.2878	7.3775	6.7119	7.0386	6.7218
PF3D7_0516600.mrna1_1	PF3D7_0516600.mrna1_1;1317	1317	7.8963	7.6228	5.5087	5.9331	4.3882	9.209	5.433	6.5817	4.4067	7.9086	6.765	9.5241	6.1114	4.5242000000000004	9.2982	5.4803	6.8985	8.1368	5.9894	7.2086	7.4325	8.5636	5.7677	8.4799	6.5928	7.345	4.7131	5.905	7.8389	6.7901	8.8836	4.6938	8.9071	6.7109	6.4714	5.2909	5.9449	5.7669	7.2121	8.2961	5.9816	7.1844	7.4505	6.6305	6.7293	6.6238	5.8926	6.4355	5.1189	6.2348	7.3644	7.2865	6.6169	6.4157	10.4507	5.4356	5.898	8.0675	6.9436	6.2236	6.347	9.0605	10.209	7.3633	6.9658	6.5942	6.6165	6.0144	6.7899	10.2875	4.6135	6.1876	8.9685	7.3247	7.6875	7.4695	9.4833	8.3189	7.4487	8.4077	7.3652	6.7122	6.6132	7.57
PF3D7_0516600.mrna1_1	PF3D7_0516600.mrna1_1;1318	1318	7.7166	7.7513	5.7203	6.0598	5.3262	7.4703	6.3382	6.7926	4.0993	8.0404	5.95	8.8708	4.7131	5.3868	8.3148	6.1747	6.383	7.3832	5.0794	7.2164	10.7326	6.7257	4.8866	8.3123	5.9253	6.2791	4.6713	6.3637	8.3075	8.3847	9.0309	3.6229	8.0819	6.945	5.3806	5.3323	6.5022	5.9201	7.144	7.8557	6.3123	7.878	7.052	7.6204	6.2759	6.6866	6.1574	6.8535	6.5284	6.3052	6.8577	7.4868	6.826	6.5026	10.6553	5.8497	5.7293	7.9196	6.0323	6.4624	6.9409	8.6177	10.5555	6.5856	7.4592	6.4694	6.3558	5.2487	8.1234	10.4364	4.5503	6.0437	8.901	7.5746	7.524	7.094	8.3699	9.4061	8.0181	8.6661	7.4413	6.8054	6.5969	7.7861
PF3D7_0516600.mrna1_1	PF3D7_0516600.mrna1_1;1319	1319	7.1265	7.2295	5.0418	4.9537	5.8281	7.4464	5.2468	5.9995	5.0947	7.2754	5.3837	7.7287	4.9122	5.4529	7.6467	5.2079	6.5892	7.4429	5.6267	6.7836	6.9552	6.2542	5.126	6.917	5.3143	6.3131	4.4809	5.1514	7.467	6.5339	7.8623	4.3441	6.5598	6.3689	6.4769	4.5509	6.5635	4.2979	6.5284	7.3983	4.2884	5.7423	5.9642	5.4383	5.9103	5.9146	5.5546	6.5657	4.9397	4.5336	6.3928	6.9832	6.135	7.0844	9.7782	6.0887	4.839	7.015	5.3681	5.4915	5.9912	8.6167	9.5847	6.2741	7.2181	5.8492	5.2728	6.2491	4.9265	9.9572	5.1914	5.4944	8.9057	6.9886	8.1056	6.6209	8.5891	6.2392	6.9796	8.4118	5.9241	5.6085	6.2338	6.3248
PF3D7_0516600.mrna1_1	PF3D7_0516600.mrna1_1;1320	1320	6.9246	6.5484	6.3259	5.6129	5.9839	7.1554	5.8151	5.8875	4.373	7.9947	6.3747	7.735	5.9667	4.4783	7.6776	5.4459	6.905	7.1539	4.585	7.0519	7.8801	6.511	4.09	7.1553	5.9326	5.4715	5.2483	4.9593	7.5339	8.3703	9.1283	3.7845	6.928	6.42	6.6299	4.8197	6.5972	5.5862	7.5338	7.1131	5.6185	7.5456	6.3889	6.2307	5.6991	6.3691	5.4832	7.1795	5.8071	6.5037	6.3241	6.1857	5.7869	6.033	9.3941	5.921	4.1514	6.4227	6.1322	6.4331	5.433	8.1245	8.7099	5.5376	5.9686	6.3605	5.5622	6.0972	5.6817	9.5605	3.9982	4.8948	8.7405	7.3716	7.6483	6.8176	8.888	8.1896	6.7862	7.6171	5.8597	5.8982	6.8874	6.416
PF3D7_0516600.mrna1_1	PF3D7_0516600.mrna1_1;1321	1321	7.4834	6.2694	5.6806	6.1006	5.1493	7.8248	5.7458	5.7186	4.7214	8.1077	5.7565	7.9912	5.7506	5.0587	8.0147	5.6299	6.8726	6.974	5.7219	6.9065	7.0407	7.2385	5.6985	7.8432	6.2793	7.8409	4.1506	6.6515	7.6442	7.3161	8.8055	3.306	7.8793	5.963	8.4435	5.0807	8.2915	6.0596	7.19	6.5679	8.4784	7.6221	6.7237	7.3319	6.1861	6.9358	6.2508	7.6906	5.437	5.5904	6.7893	6.1123	5.9635	5.6996	8.9094	5.4029	6.1882	8.011	6.2985	6.2386	6.4363	8.3861	8.1163	6.7125	5.6273	6.7568	5.7637	6.2141	5.8955	9.0112	5.2593	5.4396	8.5684	7.6954	7.5588	6.8638	9.1195	7.3501	6.8592	8.3249	7.1354	5.5251	6.6862	5.7466
PF3D7_0516600.mrna1_1	PF3D7_0516600.mrna1_1;1322	1322	7.139	7.1449	5.2188	6.6317	4.1659	8.262	5.6554	6.7761	3.9828	7.291	6.3927	8.0287	5.8291	5.4469	8.697	6.5569	6.9874	7.6368	5.5632	7.5791	6.3359	8.2587	5.7703	7.6952	5.0058	7.5261	4.8615	5.0652	7.557	7.4409	8.6217	5.0976	7.1124	6.7097	6.983	5.191	6.9924	5.2761	7.3023	7.7825	4.3992000000000004	6.9268	6.701	6.4809	5.6778	6.1098	6.1412	7.4366	6.128	5.6398	6.482	6.283	6.141	6.1661	10.8686	6.0453	4.5021	7.3743	4.8953	5.921	6.021	8.9503	10.3853	5.8782	7.3493	5.9446	5.6631	5.6026	5.6536	10.93	5.4205	6.3085	8.7065	7.036	7.3832	7.4089	8.7573	7.1929	7.1575	8.4656	7.0699	5.2566	6.2159	6.6093
PF3D7_0516600.mrna1_1	PF3D7_0516600.mrna1_1;1323	1323	7.4367	6.4741	5.712	6.1908	5.9076	8.7144	6.0056	6.0034	5.4502	7.7593	6.4728	8.4977	5.3837	5.9425	9.1005	5.2731	6.5749	8.0123	5.5113	7.302	6.8512	8.5839	5.3799	7.1366	6.3111	6.8686	4.5975	5.0418	7.0579	6.5847	9.0183	4.0435	6.7982	6.5447	7.1207	4.5078	7.9271	3.9231	7.1627	7.3668	5.9507	7.2645	6.9526	5.9172	5.9635	6.4603	5.2713	6.9591	5.5922	5.7892	6.4408	6.6696	7.0179	6.8026	10.5941	6.4728	7.2611	6.9426	6.2785	7.1183	5.9834	8.789	10.2088	5.3352	6.7164	6.7401	4.8465	5.2513	5.6395	10.3937	6.7589	6.6602	9.1365	7.5255	7.5449	7.0584	9.2839	7.9973	7.9649	7.6474	6.9271	6.0328	6.6592	6.8629
PF3D7_0516600.mrna1_1	PF3D7_0516600.mrna1_1;1324	1324	7.3963	8.1771	5.8642	6.7305	5.4479	6.3878	5.2067	7.0582	4.9083	7.5095	6.6639	8.624	5.8243	5.4152	7.2628	5.557	6.3714	8.4255	4.4848	6.993	7.132	7.7097	5.3789	6.7625	7.6079	7.0679	4.8298	3.9662	7.463	7.3789	7.9603	4.4316	7.3615	8.6754	6.3045	4.0781	8.7108	5.3761	7.4016	7.8349	5.0179	7.92	5.9621	5.875	6.359	6.417	6.0796	6.4459	5.9115	6.4469	6.9855	7.0966	6.8259	6.6538	11.1677	5.5426	4.812	7.9616	5.4841	7.9619	5.7074	8.7076	9.9365	6.1765	8.0198	6.6174	5.5987	4.6369	8.1759	10.5723	5.6707	6.7517	9.2346	7.2423	7.9247	7.0159	8.6447	7.0453	7.7251	9.1579	6.6159	6.0186	6.7229	7.8969
PF3D7_0516600.mrna1_1	PF3D7_0516600.mrna1_1;1325	1325	7.0197	6.3003	6.5727	5.2269	4.6005	5.7455	6.3992000000000004	6.0559	4.7724	6.8544	5.4555	7.5423	5.2277	5.7479	5.8507	5.0422	6.2273	7.7166	5.9653	7.7588	6.6372	5.77	4.5198	6.4799	5.433	7.2734	4.4263	5.5826	7.4922	7.3056	8.0649	3.969	6.9609	5.9699	6.5318	4.6781	7.4634	5.3255	6.6495	6.6004	5.634	6.5094	6.0014	5.0613	5.7777	7.2291	4.9773	5.8741	5.0161	5.5534	6.922	6.0596	5.8048	7.0892	9.6865	5.4568	5.7104	8.3767	6.2716	6.3452	5.6614	7.7177	8.6611	6.5234	6.7891	5.1898	5.2957	5.1301	6.6317	10.045	5.5407	5.6693	8.2697	6.987	7.3447	5.8662	8.2841	6.0246	7.522	7.7075	7.3215	4.5135	5.9439	5.6326
PF3D7_0516600.mrna1_1	PF3D7_0516600.mrna1_1;1326	1326	7.1355	6.1171	7.0791	5.5552	4.9805	5.8298	6.08	5.7428	3.6171	6.7981	5.3691	7.8383	5.4446	5.0853	5.4912	5.4107	5.849	7.3369	5.5607	7.433	7.5163	6.9446	6.0611	6.2873	7.8718	8.3514	4.6702	6.2946	7.5617	7.8612	7.28	4.2063	6.4029	9.0413	7.544	4.3526	6.8732	5.3937	7.1919	5.8992000000000004	6.0027	6.5258	6.3132	5.6795	5.7282	6.2778	5.9088	6.334	5.9364	6.5259	8.7698	6.2634	6.8552	6.9915	7.3596	5.6545	5.6079	6.6945	6.1022	6.4084	5.2608	7.995	7.5661	6.2672	6.9906	4.649	4.9819	4.6064	6.2003	8.2626	5.4935	5.6854	8.5225	7.1006	7.9008	7.6113	8.7824	5.6259	7.2611	8.1556	6.9827	5.4627	5.6459	5.3406
PF3D7_0516600.mrna1_1	PF3D7_0516600.mrna1_1;1327	1327	7.4162	7.0374	6.8901	5.9644	5.4915	6.8574	6.3951	6.7054	5.8171	7.9866	6.7753	9.2243	5.9059	6.5	6.5181	6.8734	7.224	6.2071	7.4564	9.0041	6.8842	6.0431	5.6433	7.867	7.6665	8.8251	7.0909	7.4171	9.0256	6.8809	6.9342	4.8605	6.8912	9.3092	7.5178	6.3903	6.5207	6.7413	6.5896	6.6463	8.1641	6.0459	6.7442	7.5518	6.6194	6.6107	5.6488	6.7695	5.3477	8.6047	6.7317	7.3271	6.9273	6.5048	8.0008	5.9984	5.3802	7.7493	6.5179	6.853	6.0308	8.2686	10.7416	7.6371	10.5358	6.7576	7.9976	4.6135	8.7601	8.393	5.8758	6.572	8.6593	7.158	7.798	7.5699	8.5838	7.0501	8.6595	11.5341	7.0093	8.764	6.6903	6.8669
PF3D7_0516600.mrna1_1	PF3D7_0516600.mrna1_1;1328	1328	8.4702	10.2995	6.321	5.9857	7.281	6.4643	8.9386	6.2342	8.3149	8.452	7.3253	8.886	6.8989	8.1807	6.595	10.0252	6.9891	6.304	6.7832	10.7402	7.2587	6.9878	4.963	9.4392	8.178	9.4324	5.9399	6.4097	10.4282	7.9054	8.1821	3.6927	9.3548	9.1946	7.5461	5.2987	5.8138	7.1376	7.3561	10.8699	5.5521	6.8464	7.8898	5.9832	8.5764	6.7141	6.8408	7.3051	6.3368	10.3245	8.0226	7.8243	8.2432	7.9419	9.5962	6.781	5.6784	11.5494	6.8001	7.6251	7.5798	8.2254	11.9016	9.6325	13.5716	7.8113	8.9387	5.2876	9.4227	9.3757	6.0323	6.5315	13.1374	7.8101	8.6227	8.0119	8.5409	8.6489	10.4605	13.7239	8.236	9.772	6.7556	7.1438
PF3D7_0516600.mrna1_1	PF3D7_0516600.mrna1_1;1329	1329	8.3097	10.5035	7.2582	6.1597	7.3186	6.1957	7.8504	9.0236	7.3467	8.7367	7.0784	9.374	5.7546	8.6117	6.9458	8.6048	8.4015	8.8236	5.769	10.0094	7.0584	6.6564	5.9018	8.4129	8.1894	10.242	5.5613	6.934	10.4008	6.4658	7.9435	3.5236	8.5076	8.3035	8.1398	5.5807	4.6182	6.7616	6.7018	10.7389	6.2259	7.3032	7.4714	6.12	7.5619	5.4838	6.2263	6.8144	4.925	9.883	8.677	7.465	7.5019	7.3695	10.4916	5.6806	5.8462	12.6014	5.9928	6.6566	6.7702	8.6804	11.7393	11.027	13.3401	7.2134	8.4603	6.9917	8.9807	9.9235	5.7949	5.281	13.3213	7.1941	7.5239	7.9661	9.2091	8.7211	11.285	14.8212	8.0132	9.0073	7.5731	9.07
PF3D7_0516600.mrna1_1	PF3D7_0516600.mrna1_1;1330	1330	8.5697	10.5578	6.1029	5.701	6.5412	6.2591	7.2656	8.2747	6.843	8.1469	9.228	8.7153	5.1953	7.7326	6.6116	8.3865	8.4074	7.6426	5.7952	9.9015	7.3031	6.1041	5.4293	9.0936	7.4944	8.7095	5.4571	6.2165	10.3776	7.2063	7.2245	3.8217	10.0397	8.4754	7.4108	5.2346	2.8379	6.432	6.5159	10.4813	6.0976	7.5399	7.5753	5.9537	7.0453	5.673	6.3903	6.3473	4.7981	9.5171	8.1355	6.8402	6.876	7.1543	9.4579	4.7581	5.2196	12.7042	5.6197	6.8333	6.8955	8.3858	11.3566	10.2358	13.6227	6.541	8.2947	7.2372	8.4542	9.3597	4.6639	6.3705	13.8074	6.8393	7.7627	7.968	8.9228	7.6472	10.7063	13.9209	7.4912	9.1334	7.6615	8.3489
PF3D7_0516700.mrna1_1	PF3D7_0516700.mrna1_1;1039	1039	10.3324	9.2707	5.3212	6.7482	6.9181	8.0218	8.2996	9.4989	7.9704	10.5279	7.7423	7.164	5.8768	7.6636	7.2822	8.3112	10.6185	12.4695	5.5457	8.8779	11.6159	9.7088	6.563	13.1595	9.1824	5.9953	13.0206	7.5284	8.9487	11.5344	11.1703	5.9011	14.6676	9.0935	6.3494	12.9671	6.7853	8.1745	7.1552	8.6062	7.0513	10.047	7.8201	8.5172	10.136	8.1586	6.7458	8.2148	5.1546	9.9349	8.3611	12.8472	7.5347	6.9641	6.4886	6.5633	5.6631	11.5541	9.52	7.2943	5.4343	10.5447	9.8072	8.5207	8.7328	7.9097	6.2525	10.3258	9.854	8.4169	7.9707	7.8132	12.5913	9.6623	7.775	6.8241	10.8765	9.9073	9.4845	9.7049	8.6017	7.628	11.0467	10.3409
PF3D7_0516700.mrna1_1	PF3D7_0516700.mrna1_1;1040	1040	10.4649	10.8165	6.1979	6.0951	6.2542	7.6889	8.4406	9.5049	7.6234	10.3341	7.7557	7.0937	5.8209	7.5471	6.8808	8.1799	10.1984	12.5158	4.5807	9.1102	11.4335	9.2387	7.2444	12.8314	10.0228	5.3448	12.7203	7.1947	8.728	11.2718	11.0395	6.4648	14.3849	10.4227	6.3365	13.1133	6.8446	8.6053	6.4388	8.7552	8.1318	9.6152	8.8368	7.9	10.1423	7.1945	7.2628	7.2421	2.3951	9.5529	8.4664	12.5023	7.537	7.9342	6.7025	5.0241	5.5125	11.2846	9.2848	7.0436	5.7517	10.296	10.2338	8.201	8.5614	7.4642	7.2454	10.1487	9.9207	7.797	7.176	7.2308	12.202	9.2021	7.1107	6.3672	10.7647	9.336	9.7883	9.8777	8.3942	7.8083	10.9587	9.5394
PF3D7_0516700.mrna1_1	PF3D7_0516700.mrna1_1;1041	1041	10.0527	9.1497	7.643	7.5329	7.6782	7.9135	8.8222	9.8325	8.0666	9.671	9.0828	7.5888	6.3651	8.3919	7.5121	7.9209	10.0543	11.8075	5.9754	9.0646	11.2637	9.4062	6.2071	12.0082	11.269	5.5033	12.7826	8.7795	8.6793	11.1642	10.5566	6.6256	13.9456	12.0043	5.5783	12.5796	7.2848	9.3575	6.8025	8.3732	8.4086	10.3666	9.2909	8.1	9.7966	7.2869	7.6822	8.8825	3.3964	10.2497	8.7919	13.2375	6.6988	7.0145	7.1929	7.2707	4.6241	11.236	9.272	8.1335	5.3125	10.3728	10.0504	9.2093	8.8122	7.3033	6.6633	9.8061	9.2039	8.4913	7.6954	7.6107	12.0697	9.0856	8.3304	5.9217	10.2524	9.0755	9.7052	10.2029	8.188	8.394	10.1062	9.9938
PF3D7_0516700.mrna1_1	PF3D7_0516700.mrna1_1;1046	1046	11.3704	10.3956	7.8698	6.9554	8.1095	9.4813	8.8327	9.5029	8.4218	11.3258	10.7091	8.5004	7.31	10.7244	8.6704	8.6468	10.335	12.6577	7.2413	10.0469	11.9796	10.0575	8.5083	13.3098	10.8785	6.4775	13.5729	8.0835	9.8257	11.5565	11.7611	8.0562	14.1836	11.5323	6.8586	13.8589	7.8753	9.681	8.6352	9.7965	9.9041	10.3171	8.2645	8.7994	10.5481	8.5509	8.8118	8.9643	5.5629	10.2496	7.3132	11.8113	8.0424	8.0714	8.4658	7.3978	7.1231	12.1302	9.9187	8.3181	6.4289	9.9801	10.3128	8.9557	9.3414	8.2151	7.6029	11.086	11.5269	9.1549	8.4991	8.8711	12.7259	10.1526	8.894	7.0983	10.7043	10.0382	10.2567	10.1897	9.0538	8.4671	11.6911	10.9394
PF3D7_0516700.mrna1_1	PF3D7_0516700.mrna1_1;1047	1047	11.3674	10.905	7.345	7.3924	8.2676	9.3362	8.8041	9.3567	8.3068	11.5029	10.6521	8.446	6.8769	9.9693	8.5532	8.8889	10.5069	12.5699	8.0116	9.9861	11.9081	10.7611	8.2984000000000009	13.2605	9.797	6.6116	13.0998	8.6197	9.509	11.1587	11.2121	7.8197	14.0295	10.9535	6.3521	13.4156	8.1303	9.3136	8.9651	9.995	9.6547	9.5101	8.3735	9.4999	10.7978	8.5719	8.6654	9.3271	6.4891	10.0029	7.2011	12.406	7.9378	7.4374	8.6582	9.3031	6.7351	12.1648	10.1108	7.5803	6.1328	9.2045	10.0816	8.451	9.3959	8.2254	8.0865	11.4078	10.6878	9.3507	8.6427	8.6456	12.0787	10.1836	7.6537	7.5491	10.4394	9.8239	9.4843	9.8059	8.5817	8.5457	11.6088	10.2394
PF3D7_0516700.mrna1_1	PF3D7_0516700.mrna1_1;1048	1048	11.3614	11.122	7.4391	7.1559	8.2894	9.4474	8.7081	8.6426	7.2223	11.3632	10.3078	8.2492	6.7043	10.2439	8.5272	8.8705	9.3421	11.7092	8.2785	10.6729	12.0585	9.7412	8.2691	13.1781	9.708	6.8623	12.883	7.9239	10.0875	10.9009	10.9188	8.2002	14.0826	10.4763	6.8013	13.1052	8.0255	8.5535	8.8606	10.7677	9.2444	8.2193	7.5351	9.1551	10.1874	8.3109	8.363	8.1468	6.0794	9.5054	7.6707	12.0584	7.9639	7.8847	8.2831	8.5648	6.6748	11.7374	9.8716	6.9258	5.983	9.5373	11.0038	9.2395	9.6346	8.3068	8.2333	11.28	10.9054	9.255	9.0629	7.3957	10.8792	9.9124	7.979	7.8153	10.3565	10.022	9.7797	10.3358	8.7575	8.6499	11.1677	9.4533
PF3D7_0516700.mrna1_1	PF3D7_0516700.mrna1_1;1049	1049	10.8127	11.1394	6.9215	7.5606	7.4581	9.0249	8.3713	8.3623	7.1835	11.1133	9.6382	8.2445	7.7018	9.8774	8.5383	8.7224	8.8799	11.5256	8.5399	10.034	11.0478	10.0116	8.3	12.7395	8.4521	6.6707	12.5674	8.2433	9.6309	10.7621	10.4215	6.5638	12.9735	9.8809	6.3775	12.456	7.9152	7.697	8.3302	10.3133	9.0552	6.8953	7.3641	8.9345	10.222	8.2864	8.2579	7.6991	6.2621	9.1083	9.7967	10.487	8.2484	8.2951	8.8656	8.5467	8.4013	11.294	9.204	6.9386	5.7159	9.324	11.2657	8.4439	9.3175	7.6355	7.7104	10.9457	9.4096	9.4839	8.929	8.561	10.5591	9.5066	8.364	9.7184	10.3509	9.8581	9.2807	9.3795	8.3362	8.0127	11.207	8.6902
PF3D7_0516700.mrna1_1	PF3D7_0516700.mrna1_1;1050	1050	10.1016	10.1302	6.8559	7.4644	6.9954	12.7333	12.3187	12.557	6.0188	10.825	8.8531	9.2852	7.3909	9.5506	12.2186	12.6863	12.9771	9.8061	9.0952	10.2628	9.4445	9.6436	8.1992	12.6534	8.586	12.662	11.9032	8.2203	10.1037	9.6751	10.1874	8.3558	12.8635	9.879	11.7461	11.7267	11.2863	7.1521	9.6772	10.128	9.2627	9.7489	6.9191	8.9539	9.6662	8.9652	7.534	8.9233	10.0971	9.267	10.5835	10.4057	8.6328	10.7082	9.0231	10.0363	4.5472	10.9944	10.6717	7.3409	6.6466	11.7981	13.4186	8.5646	9.7508	8.7225	7.5654	11.6211	8.6112	9.4036	9.2873	7.5083	10.8527	9.8976	8.2377	12.4478	11.1374	12.595	9.6539	10.0843	9.8522	8.7161	11.7988	8.4033
PF3D7_0516700.mrna1_1	PF3D7_0516700.mrna1_1;1051	1051	10.8704	10.4104	6.7785	9.2587	6.2952	12.9421	12.643	12.8757	6.5696	10.945	7.1347	8.6093	7.9234	9.8743	12.3111	12.8335	12.7251	9.599	8.8103	10.2379	11.1372	10.6182	10.1359	13.341	8.7719	12.7728	11.3783	7.854	10.5983	10.9062	11.3371	9.7129	12.4326	9.4211	11.7152	10.6995	11.3838	7.2332	13.647	10.3502	9.8608	8.5175	7.0832	8.3776	10.5155	9.4974	7.556	13.6361	7.3817	8.9525	11.305	8.0244	8.8763	11.5521	9.1983	11.1671	5.9463	12.1319	12.0444	8.7458	5.8627	11.4258	13.4431	8.8252	9.4301	10.9733	7.195	11.8843	9.1009	9.0176	9.7937	7.9491	11.5644	11.3621	9.0403	11.3008	11.964	12.134	9.6253	9.6168	10.7287	8.874	11.6729	8.3102
PF3D7_0516700.mrna1_1	PF3D7_0516700.mrna1_1;1052	1052	10.9066	10.7604	6.555	9.0725	6.4136	13.3713	12.9734	12.7767	6.2133	11.3372	6.5046	9.643	8.7627	10.0923	13.341	12.7835	12.846	8.1858	8.1965	9.2323	11.1962	10.3451	10.694	13.8346	6.9672	12.8568	9.013	8.1536	9.3748	10.7577	10.8365	10.4626	12.6813	8.8536	12.1513	8.7677	10.8317	7.3637	14.5549	10.1655	8.7133	9.0577	6.8134	7.8456	10.8157	9.2325	7.518	14.5306	8.6806	8.3705	11.3697	7.3723	8.3396	11.2569	8.7184	10.9569	5.4673	12.582	12.266	9.0674	6.3547	11.4777	13.9821	9.8652	8.5026	9.578	7.3229	11.8712	8.2886	9.0964	9.9656	7.401	11.7899	11.845	8.8574	11.9993	12.1087	13.3742	10.102	9.0101	10.5549	9.2502	12.2591	7.5901
PF3D7_0516700.mrna1_1	PF3D7_0516700.mrna1_1;1053	1053	10.2011	9.6473	4.9174	8.2264	5.6554	13.556	12.1647	12.1544	4.1683	10.7495	7.1575	8.1111	7.8112	9.4171	12.9883	12.2038	12.594	7.2412	8.3176	8.9157	10.5847	8.2453	9.9301	13.3438	6.7126	12.1149	6.4507	7.3271	9.5315	10.2283	8.9506	8.8329	12.326	8.1829	11.3333	6.6646	9.5845	5.9898	14.4796	9.0454	8.1265	7.7871	8.0021	7.7781	10.0784	8.9891	7.2086	14.2424	9.0896	8.2164	10.0809	7.8995	6.8881	10.2777	8.3635	10.1414	5.2913	11.847	11.6961	8.4709	6.8441	11.0657	13.8166	9.7943	8.2636	8.8369	6.9461	11.2538	6.9383	8.7956	9.587	6.8072	11.09	11.2619	9.2205	12.5228	11.9452	12.68	9.6834	9.3045	9.5243	8.6495	11.7106	7.2221
PF3D7_0516700.mrna1_1	PF3D7_0516700.mrna1_1;1054	1054	10.2035	11.1657	5.7737	9.3542	6.3505	13.953	12.8213	12.5359	5.7751	11.1144	6.9118	6.7844	9.8462	8.8551	13.5984	12.6477	12.486	7.9433	6.98	8.7436	11.4678	7.9959	11.8931	13.4561	7.4241	12.5046	6.1033	7.1606	8.9859000000000009	11.4577	9.1346	12.4873	12.4624	8.1488	11.8576	6.0099	10.7373	6.5179	14.6886	10.1294	7.5326	8.8186	7.4791	8.8819	10.7604	9.5057	6.8802	14.8856	8.3983	8.4847	8.4921	7.518	6.3395	11.3698	9.0664	11.3416	6.0501	12.8339	12.4261	9.1875	8.0386	11.4083	13.6767	9.1075	9.6081	9.6625	7.295	12.1056	7.4609	8.6964	10.3332	7.094	11.9135	11.9366	9.2881	11.9454	11.5559	13.1856	9.3188	9.4204	9.9538	8.4444	12.2706	7.1392
PF3D7_0516800.mrna1_1	PF3D7_0516800.mrna1_1;347	347	9.9585	6.3443	8.259	7.6078	5.7674	9.7533	7.7621	6.4535	6.2852	9.8508	6.8134	10.1424	7.2244	5.6241	9.8332	7.3933	6.2898	7.6026	4.7181	7.3407	10.2182	5.9052	6.3072	8.0406	9.0371	6.5987	6.8014	6.0367	7.2929	9.2478	7.9649	6.2657	8.4918	9.5024	5.6162	6.5544	10.9275	10.6359	6.4643	5.8367000000000004	10.1146	9.7672	7.2876	7.7831	9.441	7.7087	9.1422	6.9201	10.0836	9.4028	8.0681	8.2743	9.6012	9.5449	7.5118	5.8728	8.6066	7.6667	8.7824	7.4688	6.5281	10.384	8.3783	10.0921	6.4997	7.343	10.9521	7.8685	6.9432	8.6212	7.0209	8.642	8.9438	8.4429	8.3993	7.7712	10.1517	8.2845	10.5558	8.1539	7.1209	11.3214	9.2511	6.8015
PF3D7_0516800.mrna1_1	PF3D7_0516800.mrna1_1;348	348	10.0352	6.2513	7.8828	6.3563	5.8552	9.2595	5.6949	6.007	5.1173	10.4845	5.7452	10.4776	6.4135	5.2319	9.528	6.8311	6.1944	7.3661	6.1823	6.8836	10.1335	6.1882	6.2628	6.9174	7.5652	5.8138	5.7129	5.7434	7.5267	9.6838	7.7436	5.6993	7.2494	8.9437	6.492	6.0336	10.6087	9.5948	6.0161	5.9656	9.1355	7.1817	9.8065	7.2955	10.0268	6.0034	9.0782	5.565	8.1007	8.0081	7.6305	10.5286	9.6812	9.7342	6.6027	4.2016	8.1098	7.09	8.2181	5.3572	6.8929	9.9423	8.5802	9.7455	7.0932	7.5814	11.2594	7.5078	6.9823	7.1746	4.7153	8.587	8.5238	8.6924	7.2198	7.6774	9.937	8.1835	9.9308	7.8963	7.5174	11.3982	6.9231	7.5816
PF3D7_0516800.mrna1_1	PF3D7_0516800.mrna1_1;349	349	10.4537	7.5758	8.9042	6.1544	5.0913	10.0101	6.3356	5.947	4.1811	10.839	6.568	8.2623	5.3363	5.374	10.6658	5.6253	5.8258	6.6679	5.8812	8.5809	10.2892	5.2126	7.4088	6.3349	8.2197	7.1128	9.3728	4.0161	8.828	10.0227	7.2702	6.6913	7.5694	8.8854	6.2992	9.5182	11.1234	7.7266	6.5566	6.7642	7.9736	6.7973	5.8577	7.0278	10.0748	6.3547	7.4589	5.5583	9.5351	5.2847	8.0961	5.4558	10.1975	9.6695	6.8774	5.8866	6.5467	6.5515	7.9557	6.3151	5.7533	6.5656	7.6861	8.6771	5.9357	7.019	11.3266	5.0596	6.2034	7.6451	5.3576	6.6352	8.5692	7.919	7.5606	7.1668	8.7025	7.5316	8.8414	7.0847	7.2047	11.6941	7.9624	6.853
PF3D7_0516800.mrna1_1	PF3D7_0516800.mrna1_1;350	350	10.7274	6.5807	8.5221	8.7573	5.6988	9.8409	5.7634	6.5248	4.814	10.5333	7.2612	8.2446	8.1457	5.1412	10.2453	5.3129	5.6974	6.8344	5.8084	7.1186	11.0141	5.3621	6.0217	11.9427	10.5842	4.9453	10.5158	4.5945	7.2278	10.5009	6.4589	5.5251	11.7881	11.5791	4.7908	10.8597	11.0284	7.8213	5.9057	5.3628	8.1991	5.8709	5.6519	5.607	9.8456	6.3521	8.1756	4.4303	10.0717	5.8649	7.6047	5.1835	10.4634	9.8369	6.1129	5.3789	5.8657	7.0368	6.4266	7.5402	6.2439	6.7566	6.8629	8.331	6.0566	7.193	11.3517	4.8125	6.7982	7.3652	5.8115	5.7104	8.3168	7.4258	6.9329	6.6391	8.3734	6.6505	8.8371	6.825	6.6786	11.8974	9.4003	6.5492
PF3D7_0516800.mrna1_1	PF3D7_0516800.mrna1_1;351	351	10.7387	6.2954	7.7315	6.5523	4.8861	9.7535	5.7134	6.0989	4.7708	11.3693	6.8446	8.3763	5.6996	5.1383	10.1928	6.0942	5.6465	5.729	4.4509	6.2769	11.3932	8.9478	6.5732	7.4694	11.1243	5.7431	10.4173	4.7782	6.5898	11.2621	8.7496	5.1156	6.8612	11.7497	6.1162	10.2729	11.962	7.7783	6.5361	5.0811	8.8379	6.1108	5.5753	8.1741	10.1907	5.1579	7.4468	6.0076	9.7384	5.0661	7.9899	5.6129	10.5313	9.8122	6.745	4.9662	5.4774	8.138	7.8655	3.9991	6.4	5.8647	6.691	8.1835	5.4343	7.1147	11.3124	5.4386	6.3096	7.5633	5.7035	5.8515	8.4986	8.0592	6.2668	6.9579	7.7978	7.2235	8.7261	6.5014	6.8119	11.8312	9.1319	6.2401
PF3D7_0516800.mrna1_1	PF3D7_0516800.mrna1_1;352	352	10.8418	7.5438	8.442	6.5149	3.717	10.4881	5.9279	6.0887	4.26	11.1977	7.8133	5.0277	5.0682	3.7463	10.5165	6.4973	6.4426	5.2642	5.1667	5.9575	10.6695	6.4251	5.8027	6.9057	11.9783	5.9544	10.4257	6.0779	6.4756	10.4901	7.9927	4.5558	7.069	12.4532	6.1202	10.4773	11.3979	7.4305	5.6611	8.3272	9.1345	6.6272	6.5057	5.4796	9.9852	6.8207	7.8154	5.7798	9.7418	4.6645	7.9403	5.3558	10.3304	9.7435	6.2915	4.9069	5.4416	7.0453	6.6129	7.0369	6.3165	6.1765	5.7358	8.8973	4.5217	6.9925	11.4087	4.9882	5.2798	7.4803	5.7466	5.6907	8.7626	7.4224	6.6411	7.3569	7.6693	5.8824	9.3387	6.7296	6.1158	11.8928	8.693	4.9293
PF3D7_0516800.mrna1_1	PF3D7_0516800.mrna1_1;353	353	10.3005	6.7462	9.9078	5.1114	4.0798	10.0893	5.7631	5.5792	4.9269	10.6724	7.9621	5.9023	5.8858	4.4175	10.3646	6.413	5.7647	3.8914	4.5404	6.0032	10.3954	4.4634	5.9771	7.2018	8.9716	5.6141	10.1953	5.2847	6.8668	10.3073	6.9893	2.8953	7.0067	9.5983	5.8934	9.7107	10.8959	7.1471	6.6696	6.2012	7.6403	7.2072	4.1052	6.4497	9.6382	7.1707	7.3478	5.6221	10.0528	6.2003	7.4204	4.9565	9.984	9.171	6.2184	5.9222	5.3071	6.5443	6.4723	5.3107	6.0058	5.9642	5.7975	8.4623	5.596	6.5046	10.8588	5.2627	6.2466	7.4091	5.121	5.9011	8.0521	7.7493	6.5306	7.0201	7.5442	5.9977	9.573	6.0067	5.7167	11.4244	8.2707	6.0036
PF3D7_0516800.mrna1_1	PF3D7_0516800.mrna1_1;354	354	10.2944	6.0564	8.9093	5.3158	4.8929	9.919	5.5254	5.8068	4.2832	10.5705	6.0032	4.2494	6.1037	5.0712	10.0798	6.2104	5.8202	5.1152	5.14	5.5662	9.9936	7.091	5.5753	8.4076	6.4209	4.8797	10.4724	4.6496	6.9288	10.4922	6.8552	3.2913	8.262	6.7586	4.5928	10.1948	10.5473	8.7378	6.5401	5.1989	6.076	5.857	6.5848	8.3265	9.4054	5.3705	7.3643	6.5265	10.7578	7.481	7.3094	5.7363	9.7768	9.282	6.2355	5.0665	5.7255	6.9695	5.5223	4.1961	5.7832	6.1643	6.0332	8.1401	5.3345	6.8777	10.7076	5.3957	5.2223	6.6245	5.2307	6.3519	8.4551	7.2456	5.9236	6.2203	7.4728	6.5506	8.4853	6.1102	6.8067	11.1579	9.114	6.4509
PF3D7_0516800.mrna1_1	PF3D7_0516800.mrna1_1;355	355	10.7089	5.3614	6.7562	5.5223	6.1839	7.3402	5.6153	5.769	5.0579	11.1086	5.3487	5.7398	4.8664	4.8812	8.5279	6.4474	5.9621	4.957	5.4118	5.6479	10.8801	5.5053	6.0009	6.5481	6.0217	5.8902	9.8856	5.6314	7.1909	10.6633	7.0637	5.5207	6.7067	6.6897	5.5647	10.3202	11.3934	9.5473	6.0616	5.1235	5.3161	5.5732	5.8522	6.2089	10.2846	6.784	7.8777	6.0378	10.1331	7.0267	7.904	5.5046	10.9933	8.9887	6.1104	5.2102	10.6078	9.4672	5.1767	6.5974	5.6115	5.1526	5.9914	9.2505	5.7493	6.1643	11.8386	5.9234	6.3686	6.2621	6.0306	10.6351	10.1411	6.7966	7.8893	7.1037	8.0131	6.8509	8.8199	5.636	6.2257	12.2472	9.1005	6.8748
PF3D7_0516800.mrna1_1	PF3D7_0516800.mrna1_1;356	356	10.5411	6.0919	7.9629	4.5097	4.9896	6.8531	5.625	4.8012	5.0413	10.9379	7.248	4.8495	5.5512	6.8494	6.2228	6.3484	6.1751	5.5847	4.1043	6.1981	10.3658	5.2024	5.432	6.4992	6.242	7.1433	5.6436	4.2772	6.2378	10.5584	6.8567	4.4989	8.1195	6.7262	6.589	5.5527	10.7105	8.2245	6.471	4.4983	5.9939	5.9521	6.0195	7.4645	10.0141	7.1718	7.7414	7.097	5.4722	7.0169	7.9412	6.0072	10.2399	9.5588	5.931	4.6118	7.1735	8.6042	5.5494	5.5792	5.7425	6.8357	6.628	8.5949	5.2052	5.5653	11.3293	6.0682	5.0259	6.2371	5.2525	7.6631	9.8977	6.261	5.1981	5.4145	7.4768	6.286	9.0027	5.6631	5.5024	11.8612	6.6707	6.2348
PF3D7_0516800.mrna1_1	PF3D7_0516800.mrna1_1;357	357	8.7663	6.5874	7.5265	6.0492	5.1073	6.354	6.1591	5.7578	4.4509	9.2709	4.7745	8.0089	6.2709	6.0727	6.6177	7.2671	7.0113	9.157	5.0853	7.0516	9.4006	5.005	5.8202	6.6704	5.669	9.7357	6.4915	5.1453	6.9549	9.6561	7.395	6.5102	8.0209	6.7173	9.157	5.1961	9.5153	7.614	11.0935	5.3466	10.0396	5.8938	6.2242	6.6927	8.5027	6.6836	7.7806	11.9786	4.9855	9.0369	6.1373	6.7199	6.974	7.9556	6.1233	6.3366	5.88	9.0497	6.1189	6.1438	6.09	6.8509	6.7953	7.3372	7.0007	6.4263	10.0795	6.7435	5.6633	6.3399	5.8562	7.0834	10.2383	8.6888	6.5515	6.189	8.1362	6.8028	7.9781	7.5847	5.7353	10.2058	6.9373	5.9069
PF3D7_0516800.mrna1_1	PF3D7_0516800.mrna1_1;358	358	8.6537	6.5078	7.9106	5.1663	5.4506	7.489	7.4836	5.8094	5.6893	8.3255	6.12	6.1398	5.7514	6.9138	7.7321	8.7333	6.8134	10.6099	5.6375	7.0693	9.4016	5.6115	7.7232	7.5438	7.0683	10.257	5.8572	5.5592	7.5037	9.522	7.9322	7.6347	9.3217	6.9965	9.7912	5.917	6.269	8.0438	13.0412	6.2257	9.3416	6.8731	12.1358	13.6767	8.2389	7.3716	8.1252	13.5396	3.7655	9.6204	6.7557	5.8785	6.5978	8.4477	6.8296	6.6809	7.0296	10.0142	6.8035	6.1989	5.7821	7.5004	7.2459	7.0142	6.8712	7.3493	5.8301	6.9592	7.0196	7.6896	7.049	8.0882	10.7045	7.5554	6.8676	7.6413	8.9482	6.4979	8.102	7.7995	7.2958	6.9791	7.3658	6.8504
PF3D7_0516800.mrna1_1	PF3D7_0516800.mrna1_1;359	359	8.0048	6.2547	7.5924	6.3201	6.5706	8.8325	7.2414	6.8475	6.3214	8.8637	9.0841	6.2645	5.942	7.2837	8.8962	7.1114	7.6755	9.1662	6.581	7.9865	11.0659	5.9944	7.7739	7.0966	7.7158	10.1871	6.4311	6.2458	8.3348	9.6725	8.2177	7.0056	8.0292	8.4618	10.2017	6.5835	6.668	8.4351	13.1995	5.432	9.5766	8.8714	7.1247	6.496	7.5301	7.1262	8.3128	13.0911	4.2304	10.103	7.2596	6.151	7.2203	8.1052	6.7424	6.3891	7.3161	8.9681	7.2887	6.1066	6.7385	7.8335	6.499	8.2005	7.2616	9.0575	6.5419	7.8479	8.1666	7.6907	6.6697	8.3945	10.1757	8.7172	7.9933	6.5458	8.8472	7.0299	8.5681	7.6995	9.3751	7.3167	8.5769	7.6636
PF3D7_0516800.mrna1_1	PF3D7_0516800.mrna1_1;360	360	9.026	7.7831	7.01	8.7259	6.842	7.0532	6.9498	7.4189	6.8167	8.9558	5.4989	6.2713	9.2287	7.7187	7.6376	6.791	8.4983	9.952	5.667	7.4777	10.098	6.6032	6.4741	8.726	6.4211	10.336	6.0942	5.0575	7.7306	9.359	7.5254	6.625	9.3074	7.5023	9.9634	6.0007	6.1546	8.5577	13.9243	7.3591	9.7485	8.4118	6.5005	7.5908	8.6713	7.9165	7.9398	14.1671	5.4158	9.8632	6.2841	6.0661	7.399	7.7349	6.6981	7.9122	7.6357	11.0644	8.0252	5.9126	6.4477	8.8515	6.0128	10.09	7.3776	7.3819	6.6857	7.4311	7.2277	7.7252	7.6322	7.2047	11.3922	8.7953	6.8035	6.4828	9.496	6.2008	10.021	8.1696	7.4303	6.8206	8.6054	7.3321
PF3D7_0516800.mrna1_1	PF3D7_0516800.mrna1_1;361	361	7.7289	7.7328	7.5278	7.7968	7.0798	7.2579	7.3438	7.3373	6.9896	8.8344	6.8063	5.9563	8.3454	7.6352	6.7774	5.8721	7.8193	6.4109	7.1078	6.5641	8.8456	7.9275	7.3735	7.3872	6.306	8.6401	6.7151	5.4502	7.1814	9.1533	8.8433	6.9196	7.2228	7.5754	8.064	7.1926	7.3371	7.3199	12.4515	7.5659	7.9896	7.1117	7.4824	7.5137	8.0417	7.9751	7.9823	13.0437	7.5945	8.3217	7.1022	7.4621	7.5223	7.892	6.293	6.0906	6.8291	7.9356	6.7404	5.8367000000000004	6.2363	6.4598	5.4393	6.3003	6.3334	6.5478	6.3063	7.151	6.1719	8.6869	7.6803	8.3405	9.2442	8.9359	7.7861	8.6157	8.6333	7.6819	8.3676	8.2182	7.7063	7.5836	7.1739	6.8434
PF3D7_0516800.mrna1_1	PF3D7_0516800.mrna1_1;362	362	7.1223	6.2369	5.8664	6.883	5.0561	6.7909	6.9063	5.8887	4.4555	7.9946	6.1142	6.3816	6.4471	4.2342	5.8895	6.6913	7.3155	6.2634	3.6112	6.6373	8.8967	4.1497	4.1619	6.6353	6.0018	8.533	5.7336	5.8079	6.998	9.3786	6.5762	0.3674	6.6626	6.4163	9.2712	4.9074	6.0461	7.4077	12.9845	4.8445	8.0194	5.9136	5.2954	5.517	6.5523	6.8593	7.7388	13.2332	4.5204	8.2812	5.9269	5.8094	6.611	9.1548	7.4349	7.513	7.2205	9.193	6.5333	6.1064	5.7407	6.6253	8.5111	8.3833	6.5615	7.2476	5.9653	7.3247	11.4274	7.8937	5.5072	7.0894	10.0885	7.6212	6.4109	6.3284	7.8511	8.5054	8.7747	6.7582	6.5708	6.6454	8.0704	10.9544
PF3D7_0516800.mrna1_1	PF3D7_0516800.mrna1_1;1638	1638	5.7186	5.4205	5.2172	5.9656	4.6223	5.087	5.4413	5.7252	4.7814	5.8629	5.5419	4.6769	5.7495	4.4867	5.0579	4.7719	5.5925	4.4607	5.044	6.0851	6.4165	5.4279	5.8212	5.3316	4.9855	4.6047	4.554	5.2044	6.3709	5.9498	6.1089	4.5423	5.6308	5.8552	5.087	3.4828	4.3847	5.9028	6.0244	5.2675	4.1667	5.013	4.8831	5.0431	5.3723	5.5987	5.6308	10.9107	5.0152	4.986	4.8304	4.5613	3.9514	5.4232	5.9079	5.7107	5.6185	5.5301	5.2149	5.4653	6.7679	6.238	5.6781	5.6736	5.2574	5.1094	3.4489	5.6358	6.2655	5.6795	4.1043	4.9777	6.917	5.3219	5.3913	5.8585	6.451	4.6404	7.0423	6.0622	4.7442	5.6413	6.2336	5.9885
PF3D7_0516800.mrna1_1	PF3D7_0516800.mrna1_1;1639	1639	6.8184	6.0764	5.0976	5.7004	4.7634	4.4951	4.6206	5.1477	3.406	5.9138	5.1619	5.8946	5.26	4.1177	3.2555	5.4683	5.3951	2.6112	5.098	6.5794	6.0496	5.3455	3.8156	6.3034	5.9481	5.017	4.9069	4.2578	7.4204	5.5714	6.7552	4.3716	6.2763	5.9674	5.1663	4.4343	5.1643	5.8171	5.6191	5.0742	5.0583	5.4621	5.266	5.5018	6.2217	5.2585	5.7247	5.712	5.0626	4.8222	5.4774	5.7369	3.2203	5.887	5.5204	4.5242000000000004	5.3334	5.128	5.5484	4.7766	5.9281	6.2493	5.2304	5.0678	4.957	5.5379	5.3085	7.0185	6.8062	4.8958	5.3111	4.1595	5.6352	3.7981	5.4222	5.0968	5.9076	6.3466	6.0286	5.9314	5.6938	5.2265	6.267	6.7447
PF3D7_0516800.mrna1_1	PF3D7_0516800.mrna1_1;1640	1640	7.0158	5.8151	5.4087	5.9498	5.1127	5.6398	4.9923	4.85	5.9001	6.9287	6.4163	5.0841	4.8987	5.151	5.2265	4.6194	5.3947	3.5261	5.1831	6.6482	6.6554	5.7129	3.6358	5.8163	5.6602	4.2449	4.8435	4.1218	6.8572	5.3505	6.5833	3.9505	5.9162	6.4153	4.888	4.0959	5.1416	5.735	5.9925	5.1715	5.3854	4.9612	4.4957	5.204	5.9442	3.557	5.8329	5.5385	4.4738	4.4074	5.7024	6.2008	3.441	5.7942	5.5702	3.6299	4.5814	6.1751	5.6859	5.0644	6.8235	6.2018	6.6566	5.4928	4.3999	5.4715	4.025	5.0665	5.6473	5.5242000000000004	4.7829	5.0879	5.582	5.0785	5.5279	6.1385	6.5275	6.7787	6.9028	5.7167	5.0934	5.4854	5.6124	6.4795
PF3D7_0516800.mrna1_1	PF3D7_0516800.mrna1_1;1641	1641	6.8223	5.9456	5.6896	6.8887	4.5329	5.8612	5.4492	5.5345	3.6882	6.7682	6.0398	5.7096	6.0802	3.0215	5.765	6.0736	5.3947	6.7373	5.1767	7.2133	6.2976	5.7623	5.211	6.503	6.0807	5.4249	4.9805	4.8058	6.1301	5.8316	6.8524	4.765	6.0405	6.4965	5.243	4.1152	5.098	6.1607	7.1886	5.1643	5.5491	5.8972	4.6334	5.5659	5.9064	5.2215	6.0779	8.4347	5.6699	6.0821	4.9383	5.5774	4.7404	6.606	5.6792	5.7605	5.4273	6.0594	5.2521	4.7458	6.025	6.0435	5.3413	5.3143	5.0734	5.8657	4.0618	5.9688	7.4813	5.9274	5.0815	5.2292	5.9248	5.6011	6.4652	6.6492000000000004	7.0111	6.5489	7.2621	6.3577	5.5466	5.4492	5.4627	7.2464
PF3D7_0516800.mrna1_1	PF3D7_0516800.mrna1_1;1642	1642	6.6643	5.6736	5.477	5.9267	5.288	6.1175	5.627	4.4692	5.6061	6.2219	4.2396	4.8982	5.9903	5.1623	5.4158	6.0011	6.0264	4.0259	4.7581	7.0818	6.0272	6.288	6.6372	5.0704	5.6525	5.1094	4.4666	5.7957	6.5538	6.3131	6.2098	6.2824	6.3112	6.5854	5.0781	4.8953	5.3719	5.5129	4.5141	4.2861	4.5577	5.0845	5.753	5.9258	5.213	5.4016	6.152	5.9991	5.3597	5.2192	6.2411	5.0605	4.1595	5.8462	5.0299	4.8709	5.029	5.5931	6.4189	4.4019	5.8992000000000004	6.3221	3.9069	5.7355	5.4581	5.0674	4.0721	4.7257	7.498	5.8296	5.1144	6.1012	6.1898	5.6542	6.019	6.1695	6.5965	4.9141	6.8531	6.2223	5.5677	5.7519	6.1206	6.9103
PF3D7_0516800.mrna1_1	PF3D7_0516800.mrna1_1;1643	1643	7.3298	5.7923	5.2411	6.1379	4.7629	4.4757	4.8743	3.9439	4.1268	6.6376	5.9067	5.6673	5.9262	6.2662	5.6628	5.5239	5.5683	4.5348	6.0177	6.7534	6.6023	6.1393	5.3642	6.029	5.5097	3.0993	5.1735	5.3995	7.1952	5.7962	6.6372	6.2445	5.6812	6.3745	4.9336	3.6288	5.2494	5.897	6.0047	5.572	5.1424	5.3743	5.155	5.7282	6.1326	5.1839	5.0457	5.5592	6.6283	5.0579	6.1823	5.6704	4.2334	6.228	5.6147	5.1723	5.3816	6.6875	5.3854	4.6605	6.3524	6.4356	5.5916	5.3241	4.6668	5.405	4.0233	6.0424	6.9791	5.9803	5.2544	6.1789	7.2394	5.9371	5.9873	6.0787	6.4131	7.0514	6.2976	5.8017	5.5515	5.1198	6.0618	7.2001
PF3D7_0516800.mrna1_1	PF3D7_0516800.mrna1_1;1644	1644	7.7153	7.8597	5.2836	5.911	5.243	5.9575	5.7334	4.0224	4.2095	7.2229	5.9179	6.0341	5.1631	4.2079	5.1035	5.4915	5.9502	4.3038	5.8336	7.0977	5.7527	6.3199	6.6437	5.756	6.0804	3.7004	5.0413	5.9274	7.6932	5.8017	6.7304	6.4401	5.6789	6.1022	4.9635	4.8545	5.6232	5.2675	6.6439	8.8256	5.7618	3.7323	5.4276	6.0072	6.1987	4.7257	5.6792	6.7993	5.9153	5.437	5.6126	5.6226	3.6171	6.1085	5.9021	5.8822	5.9734	7.0003	6.1133	4.9265	6.1952	6.4594	6.0067	5.1035	5.717	5.8492	3.5898	5.9773	7.1477	6.3503	4.9217	6.1667	6.067	5.3009	5.4757	6.431	6.3007	6.0725	6.5206	5.3089	6.08	5.0094	6.2819	7.2534
PF3D7_0516800.mrna1_1	PF3D7_0516800.mrna1_1;1645	1645	7.3811	6.0011	6.2458	5.4738	5.1318	5.7101	6.3171	5.1322	3.9298	7.5914	6.2915	6.2168	5.5261	3.7655	5.7501	5.8654	5.0347	5.5798	5.407	7.1684	6.2716	6.0387	6.4148	6.0693	6.2307	4.2063	4.9649	4.8505	7.0582	6.0139	6.3976	6.7906	6.1096	6.4762	5.3473	4.5021	4.9537	5.4741	6.5013	5.2153	5.4922	6.6897	5.1655	6.5714	6.7949	5.4857	6.5782	6.1287	5.8387	6.3416	5.7597	5.5179	4.7787	5.957	5.6053	5.4084	5.5732	6.0354	5.7658	4.4443	5.8691	6.8006	6.1156	5.7692	5.354	6.2525	4.8773	6.4227	7.4259	5.8014	5.0387	6.0237	6.4152	4.4899	6.3072	6.4545	7.2287	7.3758	6.5378	5.7631	5.7889	5.1518	6.2367	7.3962
PF3D7_0516800.mrna1_1	PF3D7_0516800.mrna1_1;1646	1646	7.6518	6.4992	6.1733	6.6179	5.7695	6.094	5.6619	5.1081	4.9491	7.8969	6.7	5.5195	5.9798	4.257	5.6625	5.4506	4.7328	4.1946	6.073	7.2859	6.7377	6.1867	5.5671	6.4936	6.1383	6.1481	4.067	5.2615	7.1453	6.603	6.6596	5.6531	6.7711	6.5176	3.9699	5.6611	5.2373	6.1167	6.4046	5.8515	4.3023	5.1031	6.0332	5.6968	7.0506	5.1404	6.2342	5.887	5.2277	5.6812	6.8199	5.479	4.9505	6.0657	5.5091	5.7363	5.8314	6.9504	5.3374	5.6279	6.1066	6.7164	6.0942	6.0446	6.3466	5.9551	3.106	6.0184	7.8353	5.7189	4.5814	5.246	5.9069	5.0509	6.0685	5.7639	7.4026	7.0236	6.7829	6.242	5.8617	5.5242000000000004	6.0522	7.3737
PF3D7_0516800.mrna1_1	PF3D7_0516800.mrna1_1;1647	1647	7.4195	6.068	6.5789	6.0594	5.2615	7.1061	5.4928	5.4118	5.3789	7.8803	7.344	12.5016	5.8919	4.9021	6.8639	5.861	6.1713	4.8176	5.8377	7.2787	6.737	5.8617	5.2627	7.09	6.3406	4.4783	5.5647	5.8946	7.4043	6.596	6.4959	4.7618	7.0125	5.9738	6.1033	4.6346	5.6704	6.2075	6.5697	5.8465	5.479	5.3158	5.7452	7.6278	6.7075	5.7085	6.4168	6.6758	6.0378	7.3539	5.6792	5.2491	5.4259	6.9586	10.4486	5.6736	5.9607	7.3122	7.0254	5.855	6.5407	7.1956	5.7458	5.4848	5.8306	5.4761	4.275	6.2696	8.129	11.2012	5.9846	7.1808	6.8245	5.5705	5.2357	5.285	6.9676	7.1176	7.1635	5.517	6.2784	5.1938	6.8864	7.6163
PF3D7_0516800.mrna1_1	PF3D7_0516800.mrna1_1;1648	1648	7.9576	6.9254	7.252	6.5859	5.2836	9.3921	5.6029	6.1239	5.8709	8.2931	9.5849	9.8536	6.0841	5.4094	9.2405	5.5853	6.4458	6.2361	7.2705	7.9309	7.2111	6.3069	7.2023	8.6574	9.0956	5.2935	6.634	7.3838	8.1279	7.7743	7.1012	6.3851	8.4166	8.9621	5.9619	6.1191	6.7975	6.6736	7.5982	6.7831	5.757	6.3069	6.5322	7.2483	6.2884	7.1611	7.2345	7.9383	5.9307	8.4124	7.9537	6.7505	6.1457	6.7365	10.8268	7.2205	8.0107	6.7463	7.2282	6.55	6.9989	8.1487	7.6831	5.8824	6.9242	6.7661	6.5354	6.3799	8.734	10.2371	7.1014	8.1474	6.7481	7.3529	8.3169	6.7403	8.6161	7.4172	6.9871	7.3129	6.9208	6.7765	6.7514	8.3315
PF3D7_0516800.mrna1_1	PF3D7_0516800.mrna1_1;1649	1649	6.7642	6.6596	7.0841	5.7342	4.5625	7.0777	5.9146	5.7999	5.0875	7.0754	8.5272	6.7431	5.7779	5.246	6.8529	6.5095	6.3516	4.8232	6.7339	8.2309	7.7507	7.2319	4.9787	6.8959	9.2796	3.3505	5.6999	6.8537	8.0157	7.1272	9.1718	5.3245	6.5119	9.1976	5.2731	2.757	7.1716	6.2946	8.4373	5.6372	4.6798	6.0277	8.1701	7.7334	6.5359	7.2398	4.8856	8.7237	6.4121	7.2246	6.5185	4.848	6.1469	6.42	6.07	6.9934	7.5578	6.1471	6.2024	6.8963	5.9665	6.1194	7.7908	6.0455	5.1855	6.0887	6.8863	6.0345	7.2445	6.9326	5.332	7.3516	7.1034	6.9646	7.3466	6.3237	7.0442	7.4992	6.2649	6.2456	6.1873	6.3379	6.115	6.744
PF3D7_0516800.mrna1_1	PF3D7_0516800.mrna1_1;1650	1650	8.0938	6.2024	6.7569	6.8239	6.1135	7.1346	6.6308	7.3197	5.8517	8.572	9.4351	7.2066	7.2128	5.8575	6.9218	6.3743	8.0584	5.9491	7.9602	8.3976	8.0581	6.1969	5.7661	9.0683	6.7597	3.8186	4.2149	7.5272	8.3888	8.1427	10.5272	4.1579	10.2973	6.8401	4.7153	4.1953	7.7454	6.4254	8.3015	5.3789	5.4162	6.3809	6.2292	4.706	5.8107	9.9836	6.6241	8.2619	6.21	7.2378	6.9561	5.2917	7.0874	7.2527	6.3747	10.3287	9.1496	5.2445	6.135	10.5155	5.4182	7.3651	9.2506	6.433	5.7021	6.9381	6.4561	5.8347	7.2017	6.8817	9.1283	10.1015	6.407	6.8309	10.6588	5.9355	7.5745	6.9094	6.5503	6.5749	7.1119	7.3014	5.0815	7.6728
PF3D7_0516800.mrna1_1	PF3D7_0516800.mrna1_1;1651	1651	6.6486	6.4668	5.246	6.1855	6.1491	6.6058	5.3334	5.7398	5.5711	6.9494	9.2475	7.2465	5.7377	6.4733	7.2431	5.3597	6.1544	4.4087	6.467	7.0288	10.5306	5.6279	6.4627	7.4184	6.9508	5.1914	5.5081	5.8115	7.672	9.2164	10.8933	4.1408	7.2917	7.3177	4.8022	4.8659	6.5601	5.8445	8.17	5.4796	4.7861	7.0682	6.0144	5.5084	4.7334	7.2536	5.2784	8.6675	5.8194	6.1183	5.3698	5.6585	4.785	5.5635	6.0991	7.8731	7.6568	5.5491	5.9122	8.9019	5.6738	6.7242	7.437	5.3208	5.1235	5.5564	6.157	5.4799	3.281	6.0551	6.0496	8.3646	6.1206	6.3684	9.5947	5.985	8.3298	8.0376	5.9993	6.4717	6.097	6.8842	5.8402	5.4323
PF3D7_0516800.mrna1_1	PF3D7_0516800.mrna1_1;1652	1652	6.7393	6.7392	6.192	5.4413	5.9625	6.934	6.2321	7.0276	4.3169	7.6649	9.444	7.1267	5.5723	6.2282	6.8501	5.5895	7.2046	4.9463	6.5461	8.1538	11.3906	5.281	5.9834	5.1375	7.2487	5.6522	4.204	5.8071	8.345	8.8746	10.4732	4.6421	5.5616	7.6013	4.8634	4.9193	5.0045	5.6244	8.425	5.3576	5.0483	6.5782	5.1993	6.7558	5.6129	8.3221	5.1189	8.4335	4.2087	6.8769	5.354	5.1396	4.7236	5.4496	5.2529	8.5449	5.5185	7.0527	5.4535	8.5768	6.3978	7.5391	6.7162	6.5306	8.4287	5.9317	6.506	5.8422	5.7236	6.6699	6.3327	7.0195	8.0912	7.1549	9.6282	6.6256	7.9936	5.8929	6.1332	6.0674	6.5791	7.2998	6.6659	5.2491
PF3D7_0516800.mrna1_1	PF3D7_0516800.mrna1_1;1653	1653	6	6.0005	5.8071	5.4525	6.804	6.9422	4.9754	4.7479	4.0661	6.9509	10.4574	7.8825	5.285	7.0199	7.2709	5.5432	5.8377	5.4469	5.2157	8.711	10.87	5.9081	4.2418	5.4366	4.934	5.1687	5.257	5.0321	8.9145	9.1116	8.9248	3.2342	4.7871	6.5326	5.3262	4.9355	7.2813	4.729	7.7199	3.9837	5.8782	6.441	5.9359	5.8377	5.4104	7.7441	6.3083	8.1656	3.9402	6.8151	6.9614	5.4046	5.1851	5.9928	5.2902	8.3135	5.1173	5.1073	5.8457	9.6169	7.1007	8.6884	7.88	5.8019	5.7396	6.8557	6.5872	5.8831	5.3988	7.7242	6.8964	5.8721	4.9869	5.8202	10.008	6.1546	8.9902	6.4195	6.4583	5.8552	6.9	7.7065	6.6866	5.582
PF3D7_0516800.mrna1_1	PF3D7_0516800.mrna1_1;1719	1719	7.1191	9.488	5.017	6.4992	3.2987	8.1512	7.734	6.6479	4.4555	9.0954	5.931	7.2141	6.1062	4.6764	7.635	9.2585	7.2766	6.5708	5.0228	6.5398	7.2268	5.4162	5.0383	8.6014	5.8605	4.6571	5.2917	5.1727	6.1697	6.8801	6.3766	5.0887	11.2441	6.4901	5.4124	5.4502	6.2263	6.5613	6.1181	6.9063	4.5735	7.3235	6.1383	5.2854	5.641	7.1979	6.3626	6.718	5.5163	8.2102	5.6896	8.1397	4.1546	6.8586	5.9968	4.4809	5.366	6.5593	6.8577	4.4396	4.6159	8.1966	6.5981	5.77	5.7602	5.5723	5.6023	5.8547	5.4236	9.243	7.857	7.5437	7.4958	8.0771	5.4663	5.7727	8.3686	7.6835	7.0801	6.5181	6.6048	7.1056	7.7544	7.4306
PF3D7_0516800.mrna1_1	PF3D7_0516800.mrna1_1;1720	1720	6.3264	8.2824	6.5552	5.3071	4.272	7.461	6.9676	5.8135	3.6993	8.2624	5.5323	5.6907	4.9093	4.5969	7.0171	8.6586	5.9584	5.6851	3.6346	5.2098	7.319	4.5292	4.2987	7.3319	5.4812	3.1194	5.4121	4.7866	6.2926	6.8569	6.0369	4.7104	10.7239	5.3813	4.723	5.1069	4.5046	5.3858	6.3049	6.9259	3.26	4.6398	4.7729	3.854	4.7655	6.9287	5.5286	6.4849	5.1727	5.4535	4.89	6.7558	4.8104	6.5989	6.1693	5.0023	4.1755	6.0781	6.0132	5.359	3.8379	6.4553	6.4796	6.0997	4.6668	6.3122	5.1627	5.4239	5.0968	8.7855	7.3649	6.8908	7.311	7.7665	5.233	5.5567	7.552	7.3963	6.9344	6.8851	6.2789	6.6662	7.5898	6.8852
PF3D7_0516800.mrna1_1	PF3D7_0516800.mrna1_1;1721	1721	7.1705	10.1898	6.7863	6.5996	4.85	6.254	8.077	7.6119	3.7793	8.8854	5.9016	7.1203	6.5853	5.0913	6.9147	9.4627	6.8653	7.5499	4.4568	5.4864	6.7335	5.6067	5.8662	8.6336	6.6204	5.1579	5.0518	5.9303	7.7963	7.1953	6.5817	6.1014	10.3096	6.7197	6.2957	6.6407	5.3533	5.2384	5.8822	8.7627	4.6769	5.3586	5.76	4.6582	6.3825	8.8045	5.7233	7.3493	5.4679	6.1675	5.7412	7.6323	6.9383	7.3221	5.8723	5.2787	4.4182	6.6601	6.6056	5.7479	6.2475	8.6664	9.4144	6.1479	6.2848	5.9115	5.4935	6.5923	5.8629	9.3308	8.4416	7.2299	8.1911	7.9342	6.5347	6.731	10.2849	8.3017	7.4852	7.8217	7.1543	7.5386	8.8451	8.2534
PF3D7_0516800.mrna1_1	PF3D7_0516800.mrna1_1;1722	1722	7.7764	9.3338	5.7913	6.7756	2.9782	7.34	8.4006	6.7452	4.1326	8.6864	7.8476	8.3127	7.0907	4.7153	7.4263	9.9233	6.4321	6.8817	5.5948	6.1081	7.5031	4.8782	7.0548	9.3253	6.5827	4.8728	5.0613	5.3427	6.7977	7.6724	6.8283	5.9437	10.4883	7.3574	6.0708	5.6273	4.3743	5.7642	6.6628	6.5119	6.7184	6.1711	6.0906	6.0568	6.8699	7.388	6.3703	6.3976	4.5951	7.8693	6.1693	8.1633	5.5342	7.2346	5.3208	5.1514	5.23	7.0286	7.179	4.6129	5.4026	9.2357	7.7887	6.9105	7.0016	5.5674	6.3988	8.3151	5.7151	7.6443	7.2561	7.0896	8.5729	8.4425	6.5917	6.2194	8.451	7.5936	6.9612	7.8847	6.647	7.6905	9.6757	8.4438
PF3D7_0516800.mrna1_1	PF3D7_0516800.mrna1_1;1723	1723	7.337	8.497	5.7793	5.7751	3.862	6.6673	8.0741	7.4437	1.9486	8.2411	6.6827	7.0771	6.334	0.774	6.8868	9.7113	7.2042	6.4655	5.2739	5.2884	7.0047	5.6008	6.7363	7.9632	5.8746	4.7192	3.6668	5.3226	6.3945	7.6407	6.4053	5.6938	9.7461	7.1922	4.7735	4.9602	5.1355	6.1428	6.3318	8.2838	7.021	4.842	5.546	5.2544	6.6686	6.3259	6.1154	5.4584	5.3366	6.7931	5.8965	6.3445	4.7581	6.5854	5.7173	5.8153	5.3726	6.2083	6.2884	6.3932	5.7447	8.2604	6.9101	5.4705	6.3523	5.7913	6.1987	5.3352	5.2649	6.0261	7.2552	5.7477	7.274	7.2951	5.8032	6.0989	8.5238	6.7533	6.8043	7.0799	5.3551	6.2647	7.3257	7.4065
PF3D7_0516800.mrna1_1	PF3D7_0516800.mrna1_1;1724	1724	7.701	9.1833	7.1261	7.3659	3.0303	9.6156	9.1972	6.888	4.6058	8.6463	5.7412	8.8431	6.9798	5.2843	10.0597	10.2493	6.1617	7.5208	5.8999	6.9682	8.8622	6.2826	6.4068	9.4922	6.4019	5.4515	5.367	6.235	7.5014	9.1843	8.8399	4.7761	10.8194	6.965	6.3761	5.7806	6.5923	5.4148	7.6597	9.6816	4.9937	6.195	6.761	5.5993	7.4014	7.5361	5.7562	8.5689	5.845	10.1207	6.8908	7.463	6.0374	8.8479	5.8812	6.1785	5.575	6.9245	6.275	5.2675	5.5741	9.2873	8.9365	6.4249	7.3553	6.9406	7.2388	7.3569	7.0604	7.3285	7.7155	7.7508	8.4778	7.3357	7.4874	6.7593	8.8808	7.3373	7.3338	7.9478	7.6623	8.3605	8.0901	7.9609
PF3D7_0516800.mrna1_1	PF3D7_0516800.mrna1_1;1725	1725	6.966	8.1519	4.9932	4.6571	4.3681	6.04	7.4987	5.4346	5.1001	7.2558	6.8506	7.2469	5.6061	3.106	5.5276	9.4453	5.359	5.3459	3.7918	5.8858	7.7345	6.3384	5.5786	7.4814	4.5699	2.5729	5.1583	5.4954	5.6556	7.9772	7.1982	4.3067	8.6659	5.121	4.6206	5.1391	4.706	4.7142	5.3628	7.601	5.1387	4.9255	5.6562	5.0635	5.5173	6.0691	6.2767	5.2219	5.3778	4.6859	5.4819	4.6159	5.328	6.1546	4.8525	5.1297	4.9378	6.1237	5.5741	5.1039	4.7104	6.5452	8.7558	5.9805	6.0997	6.2811	5.8834	7.6261	4.785	5.5723	4.4249	5.1671	7.6103	5.3416	5.8537	4.9964	6.9858	7.5556	6.3863	6.0188	6.6428	4.9179	8.4325	6.3526
PF3D7_0516800.mrna1_1	PF3D7_0516800.mrna1_1;1726	1726	6.4777	6.9954	5.0613	4.4336	3.2311	5.3646	5.4692	4.4053	4.033	7.4168	6.4765	6.4725	5.5068	3.6645	5.5865	5.5182	4.7623	5.7753	4.8963	5.0764	7.2596	6.4898	5.1783	6.0836	5.047	3.5583	5.3338	5.0334	5.328	7.6585	6.3776	4.8278	6.7377	5.3038	4.6837	3.9449	5.2998	4.9819	4.8875	4.673	4.4751	5.3034	5.532	4.8758	3.3813	4.6559	6.1888	5.1579	4.9126	4.2095	5.466	5.0041	3.856	6.3031	4.6599	4.8237	5.4453	5.4289	6.0542	5.5229	3.6415	6.8279	8.676	6.8618	6.6687	5.995	4.8694	6.6791	4.2196	5.1703	5.2581	4.8435	6.9857	4.7388	6.2236	4.337	7.0974	6.9443	7.2649	6.5339	6.706	4.5491	6.045	5.7398
PF3D7_0516800.mrna1_1	PF3D7_0516800.mrna1_1;1727	1727	6.3329	7.2107	4.6616	5.1767	4.641	6.3038	5.0431	4.9402	3.0461	7.131	5.5201	7.0475	4.8545	4.3089	6.07	5.7304	4.9787	7.5637	5.6421	4.9317	7.7611	5.1827	4.6982	7.5182	5.9413	4.431	4.774	5.3944	6.094	6.9652	5.4754	3.7824	7.7913	5.3452	4.9117	5.5671	5.6168	7.0276	6.0184	5.5413	5.7186	5.8022	4.9649	4.5692	5.1031	5.0605	7.4959	5.0747	4.1922	5.1214	5.5841	5.6259	3.9477	6.011	4.9809	4.1579	5.3498	6.1574	5.4535	5.1052	5.1371	6.2931	9.8483	9.2523	4.4276	5.5413	5.0921	5.9262	4.7798	6.1133	5.765	5.0968	6.5826	6.0312	5.3085	5.3593	7.5504	8.1813	8.3142	4.8846	5.7192	4.9584	6.0611	5.5795
PF3D7_0516800.mrna1_1	PF3D7_0516800.mrna1_1;1728	1728	5.7247	6.2296	5.155	5.288	4.144	4.8615	5.0535	3.3923	4.7892	5.7374	4.3999	4.7729	5.6112	2.7004	5.2288	5.2795	5.299	5.2532	5.0704	4.3074	6.2098	5.6349	5.673	5.6673	5.9681	4.61	4.9882	5.5835	4.3583	6.6871	6.2252	3.4725	5.9239	6.1623	5.0488	4.5969	5.3999	4.4087	5.2437	4.99	5.4316	4.0557	5.1102	4.441	5.1835	4.1018	5.1831	4.9932	3.342	5.6017	4.7104	5.6943	5.2679	5.9948	5.0281	3.8166	5.5795	4.5021	5.6565	4.0815	4.7714	5.3078	7.0679	6.3165	4.8885	3.9635	5.3085	4.1611	5.3642	4.9982	4.3547	4.6519	3.4222	5.0054	5.7988	4.9184	6.574	5.3757	6.5578	4.6747	4.5957	5.1574	4.9695	5.06
PF3D7_0516800.mrna1_1	PF3D7_0516800.mrna1_1;1729	1729	6.4259	6.2778	5.9484	5.0479	4.1643	6.0747	4.9293	3.441	4.6053	5.1412	6.0389	5.4469	4.275	3.8963	6.1787	5.3688	4.8555	4.441	5.6631	5.2843	7.5336	4.5625	4.5447	5.7184	6.04	4.7142	8.786	5.6985	5.0396	7.3958	5.4614	4.0626	5.4492	6.219	4.7371	7.9332	4.7824	4.8709	5.4998	4.9312	4.2311	4.4209	4.5759	4.5527	4.9616	4.314	5.7695	5.3909	4.4874	3.9203	4.8048	5.5925	5.3187	5.238	5.0652	3.4168	5.1223	4.9269	5.5934	4.5699	4.3291	6.4016	5.4689	4.6288	4.9026	4.857	4.4236	5.8642	5.3165	4.4607	5.5668	5.2257	5.1404	4.3455	5.0644	4.7597	6.7456	5.7043	6.2731	4.3702	4.4621	5.3684	4.6058	4.7038
PF3D7_0516800.mrna1_1	PF3D7_0516800.mrna1_1;1730	1730	5.9921	5.785	5.0635	4.6588	1.4383	5.0781	4.8237	4.3957	1.8992	5.3639	5.9523	4.8733	5.0286	3.3045	4.3875	5.1052	4.8037	5.1318	5.8367000000000004	4.9991	6.5322	4.8664	5.8512	5.3851	4.4555	4.749	4.3806	3.8866	5.3223	6.3937	5.4822	6.3063	5.8595	5.9352	5.0921	4.7506	5.3298	4.433	4.7164	4.4886	5.7374	4.7766	4.1481	4.4363	4.4429	4.7328	4.4336	4.347	5.1465	5.8148	4.6651	4.723	3.756	6.0879	4.942	3.7355	5.0383	5.8883	5.4022	5.2649	4.7049	6.1859	6.0018	5.2638	4.4283	5.1562	4.1867	5.3927	5.5119	4.9649	4.3248	5.5735	6.5068	5.6831	5.4967	5.6053	6.6851	5.4168	5.9789	5.5996	4.9919	5.5033	5.9423	4.8212
PF3D7_0516800.mrna1_1	PF3D7_0516800.mrna1_1;1731	1731	5.6064	5.5354	4.8334	6.4486	4.6713	5.9704	5.6334	6	2.6826	6.5253	5.2758	5.6579	5.6398	4.7203	6.6228	4.6645	6.1609	5.826	5.3082	5.8181	6.9748	5.2407	6.0217	6.1707	6.5195	4.9079	4.1906	6.8858	6.4451	7.5516	6.7329	4.7866	5.6177	5.9766	5.7703	6.0856	4.4316	4.582	5.7779	4.3089	9.8963	5.3459	6.1266	6.3999	4.7485	4.9986	4.7745	5.7517	3.6485	8.0779	7.9377	5.0866	5.4578	5.824	5.0579	3.5385	5.337	4.4783	5.4067	4.9565	5.1599	9.4663	6.0148	5.6223	5.2269	5.9432	5.739	7.8193	9.4351	4.4963	5.7892	5.6282	5.6035	5.0014	6.0644	4.5595	8.6004	5.4886	5.8475	5.2525	5.6314	5.9547	8.3899	8.6701
PF3D7_0516800.mrna1_1	PF3D7_0516800.mrna1_1;1732	1732	6.2083	5.7148	5.2716	6.9714	3.433	3.969	5.3639	5.5283	4.3277	5.7334	5.7663	6.4363	5.995	1.406	4.7772	4.7745	5.438	6.261	5.8902	8.1814	6.1906	5.0112	6.5365	6.932	6.3112	5.859	7.3684	5.4532	9.29	7.3558	6.1617	5.9446	5.5613	5.765	6.6885	7.9047	5.3933	7.1148	5.7769	2.8074	7.2439	7.5155	5.8994	6.6081	5.9889	5.848	6.1371	5.5494	2.9928	9.6077	6.3752	6.1309	5.3151	5.8868	5.6545	5.6473	5.1534	6.4011	6.6745	5.5248	4.85	11.2233	7.1204	5.5018	5.0374	5.857	6.7384	10.6007	7.3084	7.1771	4.7897	5.7142	5.2273	6.896	5.8497	5.0112	10.3046	6.8798	5.9957	5.4705	5.0909	6.6791	11.3273	7.9231
PF3D7_0516800.mrna1_1	PF3D7_0516800.mrna1_1;1733	1733	6.1114	4.4796	5.4179	6.4625	4.5521	5.3252	6.2018	6.2416	4.4783	5.8161	7.0214	6.7778	8.0668	2.669	4.2434	5.5435	5.9713	7.2908	4.8192	7.5603	5.4039	4.2048	6.5048	6.4096	6.2737	5.9547	9.7945	5.1643	8.2072	6.7835	5.9193	6.3156	6.4738	5.2102	6.6314	9.524	4.8895	6.5495	5.9639	1.8115	5.9725	6.6392	4.9588	5.4416	6.142	4.7517	5.7525	5.5037	4.1707	7.3879	6.6209	6.347	5.3892	5.9376	5.1583	4.4222	4.887	5.9272	6.4722	6.7942	5.7423	10.7495	6.8665	5.7952	4.855	6.2889	6.2462	10.9341	5.7533	6.2954	4.5298	4.706	6.7283	6.3877	6.0135	4.9021	10.8567	6.4951	5.8787	5.8151	6.2342	6.4128	11.2631	5.2513
PF3D7_0516800.mrna1_1	PF3D7_0516800.mrna1_1;1734	1734	10.3982	6.6242	6.9017	7.1968	4.6639	8.9414	8.2166	8.7849	6.3178	10.1907	8.9605	11.0267	7.611	4.6605	8.9731	7.7087	8.7361	9.7723	7.5423	8.2565	8.2897	7.2152	9.5888	9.6926	7.9025	7.77	10.3952	8.368	8.9401	8.8148	8.3467	10.0731	9.2305	8.5269	7.9307	9.8432	6.254	6.6506	7.1989	6.0561	6.312	10.5457	7.509	8.1939	11.9354	7.0529	6.212	7.0016	5.8089	11.2004	12.8436	7.436	5.9267	6.4679	7.7133	5.7255	6.5872	10.0612	11.3314	9.5284	7.8068	11.5515	9.3228	8.231	7.3966	9.8038	7.2373	9.7878	8.8701	7.0194	6.5325	6.3815	9.4521	11.8893	9.447	7.3497	11.3725	9.299	8.3055	7.9258	9.5615	8.0589	10.2379	9.2499
PF3D7_0516800.mrna1_1	PF3D7_0516800.mrna1_1;1906	1906	6.7947	6.8344	9.2498	7.5133	7.0725	6.0817	7.2199	6.4571	6.991	7.267	9.5117	5.3684	6.4912	7.0778	6.4915	6.0749	7.613	4.9722	6.3773	8.8532	7.2727	6.8766	5.0622	6.7309	9.3766	4.814	5.6927	4.9079	8.8405	8.0889	7.0491	5.1404	7.8272	11.3814	5.437	5.9253	4.7274	6.2893	9.9833	7.2925	7.6073	14.3698	9.3031	6.6187	7.5792	6.5418	6.648	9.8117	8.4509	7.6745	6.4606	13.2586	5.3896	6.4939	5.4992	6.3102	4.4777	7.1832	10.0042	5.142	5.5886	9.0458	6.1202	5.9998	7.233	6.5583	6.4167	6.3721	9.3867	5.8782	7.6062	5.6758	8.0952	9.392	6.4204	5.7949	8.935	7.0744	7.1973	8.7324	7.2344	6.4335	7.2443	8.6481
PF3D7_0516800.mrna1_1	PF3D7_0516800.mrna1_1;1907	1907	7.6833	5.3823	9.2491	7.6291	7.1051	6.3861	6.4992	5.9191	6.2904	7.3091	10.5734	5.2791	5.879	6.8914	5.4476	5.3768	7.0931	5.1412	4.6473	9.3898	7.6371	6.3789	5.2196	7.0553	10.3016	5.3295	5.5886	4.9477	8.7934	7.7972	6.6459	4.5656	6.5226	10.1016	5.054	4.5922	5.0255	5.257	10.1001	6.1108	6.6538	14.4214	7.3969	6.1727	6.3273	6.0745	6.504	9.6205	7.5694	7.7618	5.9425	12.7949	6.3198	6.3796	6.2837	6.9359	4.8115	6.8771	10.1078	5.6676	5.9651	7.8274	5.6921	6.0685	7.2441	6.436	5.4591	5.6358	8.4332	5.2791	6.5706	4.926	8.1574	9.3531	5.4679	6.4221	8.2147	7.3553	7.4672	7.9109	6.4002	4.9231	7.3057	8.6093
PF3D7_0516800.mrna1_1	PF3D7_0516800.mrna1_1;1908	1908	8.0304	5.7233	7.5232	8.2696	5.9709	6.3255	7.4072	6.345	6.1185	7.1607	10.8726	5.114	6.1171	5.8407	6.8771	5.2384	7.0672	5.2203	3.9964	7.8319	6.5932	6.2075	5.1731	6.3411	11.1261	3.7442	6.0411	5.7544	7.6748	7.8564	6.8572	4.582	6.9023	10.488	3.8369	4.106	4.2935	5.438	9.2483	4.4548	4.9649	14.5396	9.0663	6.0121	6.8354	5.2709	5.7018	9.0873	7.8463	8.7825	6.7385	13.2554	5.43	7.4537	12.6073	5.6064	4.5065	7.2165	10.4416	4.9699	6.5986	8.6547	6.133	5.756	7.6119	6.4928	5.3576	6.2069	8.6636	5.6594	7.3193	5.8582	8.5758	9.0733	5.6727	5.4479	8.6847	6.9924	7.8931	8.0967	6.8343	5.0527	6.581	7.9829
PF3D7_0516800.mrna1_1	PF3D7_0516800.mrna1_1;1909	1909	8.3456	5.9968	9.5242	9.0295	5.7293	7.3446	7.5632	8.1408	6.3933	7.0403	12.0671	4.813	6.4163	6.8884	6.1671	5.9528	8.9553	6.8505	5.2118	9.6621	6.8608	6.0704	6.4002	7.0961	10.9581	6.9338	6.9381	5.6513	7.7715	8.2904	6.933	6.3959	7.3476	11.1804	6.3544	6.3684	4.7703	5.7669	9.213	4.5317	5.2585	14.1274	9.5445	6.4375	6.6426	6.4563	6.5948	9.4097	7.3408	8.009	6.2286	13.3034	5.3092	5.9505	5.292	6.1318	4.6673	7.5168	10.2797	6.4968	6.059	8.8361	6.3245	7.9553	5.7581	5.8146	6.3609	5.8844	8.0747	6.269	7.538	6.4741	8.4435	9.3672	6.8716	6.1825	9.4051	7.1525	9.3178	6.5526	5.6685	5.8681	7.0762	8.1182
PF3D7_0516800.mrna1_1	PF3D7_0516800.mrna1_1;1910	1910	11.4965	8.4282	11.9391	11.0489	7.4033	10.5839	10.264	11.1618	7.8171	11.5549	12.2125	9.3716	10.6523	7.0776	10.7874	8.5237	11.0143	10.7949	5.888	12.1176	11.762	10.2506	7.328	7.6248	13.7615	10.9173	8.6133	7.3055	11.9715	11.8602	10.675	7.2432	8.3008	14.164	11.1671	8.7297	7.649	8.5196	9.795	8.2527	10.3347	12.977	11.8122	8.0166	11.177	8.0323	8.0707	9.7308	5.7216	10.7383	9.0967	14.6779	7.8077	7.5083	10.0595	7.3617	9.011	7.7984	10.6293	11.2751	6.5345	10.5088	9.1606	12.2601	9.0386	10.397	7.076	8.868	7.6026	10.193	7.8635	8.6718	9.148	10.3945	10.8249	6.7698	10.2721	9.2827	12.4354	9.8055	10.5248	6.9946	9.4026	7.8486
PF3D7_0516800.mrna1_1	PF3D7_0516800.mrna1_1;1911	1911	8.5947	6.3705	5.8787	8.9737	5.9875	8.052	8.1112	8.7845	5.2292	8.7794	8.182	6.4458	9.4827	5.9939	8.6764	6.5243	8.7562	7.6277	6.0652	9.6233	7.957	9.1998	6.2067	6.3859	12.7321	8.109	4.9435	6.0836	9.4794	7.9649	8.5864	6.9459	6.7359	13.429	8.1739	6.2672	5.1595	6.1635	7.4489	5.4496	7.0109	7.9403	9.0993	6.0045	7.3342	4.785	6.052	6.7335	5.5295	8.5612	6.7859	13.4326	6.2724	6.8143	7.6828	6.337	6.6446	6.9313	8.6597	7.9876	6.1581	7.733	8.0134	10.6235	6.4989	6.744	6.3528	5.9563	6.8593	7.9699	6.2655	5.9274	7.3092	8.8006	6.8255	6.5474	8.2969	6.3266	11.1335	6.5664	6.4624	4.6588	7.2235	7.2837
PF3D7_0516800.mrna1_1	PF3D7_0516800.mrna1_1;1912	1912	6.5929	6.1791	6.377	6.8081	5.954	6.7914	7.0449	6.8198	4.9231	6.9899	6.4303	5.7401	5.3455	5.3778	5.6326	6.0757	7.1357	6.8129	5.934	7.7685	7.4583	6.1989	8.1677	5.9533	11.4062	5.1367	4.9612	4.8992000000000004	7.3929	6.9889	7.0415	6.9107	6.5357	12.0808	6.431	4.9505	5.4712	5.1073	5.9343	6.1315	8.8933	6.8774	6.6128	6.0179	5.8286	6.1934	6.0173	6.852	6.0009	8.4236	6.5777	9.1905	6.132	7.1217	6.2311	6.295	6.3574	7.1512	7.816	6.6733	5.9805	6.6175	6.2513	7.8723	5.0072	5.6444	5.2307	6.4832	7.2219	8.0636	6.5331	6.0557	8.321	7.0936	6.5054	6.7519	8.1039	6.9362	9.0728	6.257	6.7141	4.2079	7.069	7.6708
PF3D7_0516800.mrna1_1	PF3D7_0516800.mrna1_1;1913	1913	6.8239	6.0629	5.8235	6.7913	5.7257	5.7735	5.8377	5.784	4.3667	6.676	6.4244	6.1657	5.7021	4.784	5.8377	5.3147	7.1455	6.7895	6.2517	7.0071	6.6197	6.1171	6.2687	5.6343	11.8552	5.7409	4.8807	6.2987	6.6614	6.6013	5.7957	5.0206	5.8912	12.4187	6.1767	5.6279	4.0747	5.7724	6.1558	5.5129	6.2733	6.09	4.9653	5.742	5.6899	5.0409	6.1383	6.1585	6.7608	7.3566	5.6721	5.2596	5.4423	6.2236	7.8893	4.5354	5.0879	6.578	8.3535	5.581	6.8424	6.3067	5.4835	8.6838	5.2679	5.5043	4.8826	5.4515	7.2252	7.3341	6.4919	6.0079	7.0946	7.1627	5.5447	6.3214	6.7405	6.5884	11.0746	6.6591	5.1485	4.5379	6.9129	7.4522
PF3D7_0516800.mrna1_1	PF3D7_0516800.mrna1_1;1914	1914	9.2232	6.2793	8.1795	8.9292	4.7377	8.2634	7.9447	9.357	6.115	9.269	9.6914	5.5141	7.4302	5.7798	8.9586	6.6697	9.0373	9.499	6.0732	8.6546	9.2682	4.7671	4.9231	4.89	7.4534	9.6213	6.6791	6.9478	8.5675	8.8045	7.2137	5.3377	5.2653	7.6901	8.9975	7.3101	5.9086	6.6453	5.9948	4.2928	8.9517	6.3827	6.0695	6.0717	8.561	6.1293	6.4085	5.3761	3.7301	8.951	5.8686	6.0475	5.3416	6.5046	9.1479	5.8758	8.8904	6.3239	7.7789	8.5193	5.7156	8.2979	10.0456	11.8758	7.0421	6.6093	5.0544	8.7735	6.5537	9.3741	5.3078	8.8905	7.3437	8.0104	8.7133	5.5804	8.3394	6.8181	11.7802	7.558	6.3733	5.3576	9.041	7.3514
PF3D7_0516800.mrna1_1	PF3D7_0516800.mrna1_1;1915	1915	7.0472	6.2979	7.1591	5.5135	5.0509	8.1018	6.7544	6.9459	4.847	7.0572	9.6921	5.8032	6.2998	5.1391	8.2199	6.2578	7.9433	8.7586	6.6035	7.8007	7.5322	5.0794	6.0583	5.6473	6.4279	8.3313	5.0224	7.0514	8.389	7.4253	9.5719	5.995	4.9713	6.8699	8.757	6.3978	6.0297	6.0999	5.2292	3.9837	8.4236	5.4565	5.8209	5.2506	6.1106	5.6862	6.7203	5.6559	4.2832	5.4992	6.0851	6.4809	5.9773	6.1839	8.5383	5.0917	6.9612	5.5276	6.2001	8.2587	8.2938	8.4563	8.9272	10.001	7.2295	7.4118	5.0166	6.0902	5.8809	7.3749	5.1334	6.1867	6.2124	5.5065	7.9837	5.8535	8.2552	6.3142	11.3638	7.0471	6.9204	5.6473	6.3674	6.7601
PF3D7_0516800.mrna1_1	PF3D7_0516800.mrna1_1;1916	1916	7.7842	7.5892	8.116	6.5026	6.4524	9.2976	8.615	9.5058	7.2136	8.23	10.7375	6.9973	6.6513	6.9283	9.7982	7.2387	9.9468	9.6737	8.0575	9.2262	9.2932	5.811	6.5351	6.6423	7.0215	10.7292	6.7363	8.0846	9.5704	9.2958	13.1028	5.9681	6.7909	7.7625	10.8744	6.9557	5.9009	9.8383	5.8324	4.5874	4.7474	7.297	6.2793	6.9997	7.5035	8.6596	9.4923	5.625	3.3854	6.5795	6.496	7.1822	6.9797	6.726	8.8634	7.8318	9.5921	7.4596	6.668	10.6341	5.8293	10.1163	8.2785	9.2012	7.0754	8.4969	5.4131	6.4281	7.0482	8.3465	8.1113	9.7626	8.4058	6.0847	10.1976	5.7973	9.499	6.607	9.6084	8.3573	8.3169	6.4555	7.3889	6.4696
PF3D7_0516800.mrna1_1	PF3D7_0516800.mrna1_1;1917	1917	7.6584	6.6788	8.0169	6.3259	6.5446	9.7168	8.857	9.9208	7.3446	8.1902	10.3438	7.2563	6.4634	6.513	10.2373	7.8067	10.308	10.0052	6.9142	8.9704	8.3119	5.4226	5.9425	6.1973	7.1319	10.8495	6.7848	6.3071	9.4644	8.1608	11.2344	6.1131	5.4101	7.866	10.5618	6.1916	5.9088	8.8692	5.9882	4.6147	5.641	6.2451	6.5325	7.6916	7.8029	6.1562	8.6819	6.8013	3.266	6.8716	6.718	6.8459	6.6098	6.8192	7.2988	6.2369	8.8151	7.3641	6.9704	11.166	6.1807	9.2914	9.2087	8.4793	7.7966	8.3376	5.5011	7.1517	6.7686	6.7598	5.6602	8.6513	8.1915	7.4634	10.724	7.7197	9.059	6.3183	7.8986	8.7091	7.9386	6.2906	7.9669	7.5864
PF3D7_0516800.mrna1_1	PF3D7_0516800.mrna1_1;1918	1918	9.4051	7.2043	11.0668	8.1398	7.4392	10.0527	10.3687	11.267	7.4253	10.0076	10.3377	11.1527	7.3076	7.4016	10.8057	8.57	11.771	9.0397	10.6154	9.1067	13.2947	7.5673	8.8579	9.2128	8.4976	10.1401	5.7498	9.5298	9.3729	12.3884	9.8272	8.7504	9.11	9.4162	10.1975	6.1773	7.8923	11.0243	9.2083	5.9679	9.0922	10.0523	7.2973	8.3354	8.4872	8.5122	10.8739	9.7261	4.5373	8.9364	7.4543	6.3149	6.8567	8.9132	9.5432	8.5344	6.9661	11.5144	7.7247	10.9221	5.6679	10.0394	11.7501	9.697	7.9217	7.2095	7.2307	6.4504	7.3018	9.0241	7.5276	7.223	11.8346	7.3872	10.7557	6.9791	9.8496	9.3239	9.4924	8.9736	6.8379	6.7432	7.9566	7.2586
PF3D7_0516800.mrna1_1	PF3D7_0516800.mrna1_1;1919	1919	8.6489	6.6373	5.1301	6.272	7.9895	9.498	7.8786	8.4194	7.5424	9.1087	6.4194	4.1522	5.8163	7.024	9.6845	6.6387	8.9598	6.2517	5.7892	7.665	13.5546	5.8004	5.4104	6.9612	5.8953	5.2642	4.5898	6.3241	7.8859	12.5602	7.4951	5.5984	5.7398	6.6033	4.9612	5.2672	5.8701	8.6661	5.1194	4.0072	5.9028	5.723	5.6162	6.0332	8.2666	5.1965	8.8151	6.5472	5.1574	6.5893	6.3771	4.3363	6.9118	10.3999	4.2008	5.0023	4.1723	5.5874	5.5789	9.5066	5.2122	7.7591	8.0725	5.5804	5.5072	6.2713	4.5607	7.0456	7.6031	5.5577	4.8714	5.9067	5.0492	5.1875	7.4384	4.5354	7.9829	7.7815	6.8297	5.4469	6.243	3.9523	7.3787	8.5006
PF3D7_0516800.mrna1_1	PF3D7_0516800.mrna1_1;1920	1920	8.1261	5.1379	5.7276	5.7046	5.0435	5.8148	5.3593	5.09	4.7634	8.8859	5.3892	4.814	5.8253	4.3992000000000004	5.4353	5.9946	5.8306	3.3462	5.1465	9.3571	6.8668	5.144	5.1514	7.2894	5.2323	4.9298	4.9991	3.9373	9.399	6.6695	6.0961	4.2296	6.5489	4.7861	6.0819	3.3205	4.7613	6.4957	5.596	4.6346	5.4783	4.9312	4.8435	6.0727	7.6127	4.6599	5.7903	5.0993	5.2521	4.2165	5.8632	4.4396	4.6165	8.3172	5.0522	4.6702	6.4336	5.8265	5.4565	6.2122	5.7918	6.0938	6.3252	5.0135	4.6473	5.0993	5.3277	5.9016	6.6064	5.7952	5.575	6.4021	5.5814	4.054	5.6203	6.1303	6.4788	5.9399	6.5472	4.6029	5.433	3.7442	6.3802	7.0494
PF3D7_0516800.mrna1_1	PF3D7_0516800.mrna1_1;1921	1921	6.55	5.436	5.223	5.6806	4.9355	5.9533	6.0424	4.6679	4.0781	6.8847	5.3445	5.8202	4.935	5.2954	5.4141	5.2724	5.7647	5.3691	4.1627	6.8142	5.9871	5.7153	5.5258	5.2487	5.3743	4.8694	5.2475	5.0909	6.5094	6.4857	5.4738	3.0942	6.1983	4.9667	3.862	2.9165	5.0148	5.3892	5.6493	4.9269	5.6685	5.0347	5.2098	4.406	5.9869	5.1506	6.6308	4.8605	5.2581	4.504	5.4748	4.6938	5.2769	7.7337	5.0299	5.6868	4.8253	4.3667	5.4702	5.9715	5.6103	5.9736	6.3875	4.8634	5.0807	4.2296	4.0099	5.5354	6.6826	6.1797	4.8972	5.6053	5.3129	5.4033	6.9397	6.4072	6.1811	5.6556	6.2434	5.5182	5.2376	4.9713	5.3733	6.5006
PF3D7_0516800.mrna1_1	PF3D7_0516800.mrna1_1;2216	2216	10.5044	9.4846	7.1048	7.486	7.4307	7.975	7.545	7.9336	7.7791	10.7118	7.0505	7.9536	6.8639	8.5559	7.7925	7.4374	9.0008	12.0885	6.1878	9.0771	10.578	10.1482	7.4544	12.3559	10.3732	5.1001	12.7682	6.7605	8.5606	10.2599	11.8407	7.0584	13.8875	11.3557	6.7582	12.4141	7.1107	8.44	7.5359	8.8637	7.9911	7.8336	7.6024	7.3026	9.5779	7.5657	7.7519	8.0221	6.1898	8.5301	7.1746	12.398	7.269	7.5904	7.3348	6.6191	6.5412	11.679	7.8269	6.5315	5.9162	8.9184	9.8926	9.1636	8.4379	7.6533	6.1912	9.9065	9.9687	8.7635	8.1009	8.6669	12.1124	9.2047	8.1939	7.1516	10.4116	9.4135	9.2395	9.4088	8.334	7.6928	10.6325	9.8538
PF3D7_0516800.mrna1_1	PF3D7_0516800.mrna1_1;2217	2217	10.5014	8.8406	7.4849	7.373	7.1805	7.7532	6.9913	7.9874	7.0412	10.5856	6.91	8.492	6.6384	8.2018	7.5853	7.098	9.0807	10.7369	5.9255	8.7262	11.0256	9.2058	7.4919	12.2471	10.9112	6.3313	12.6461	6.7545	9.0197	10.9727	10.8153	6.9488	14.4319	11.5151	6.6541	11.3322	7.2088	8.4941	8.0426	8.6992	8.2578	8.4178	8.0961	7.4978	9.1686	8.2404	7.8683	7.7876	6.625	8.2251	7.2676	11.3041	8.0819	8.0092	7.6981	6.272	5.7637	11.01	8.7079	6.581	5.6924	8.433	9.8721	9.0672	8.2965	7.999	7.1761	9.802	9.4405	8.7905	7.7534	6.7969	11.8989	9.3215	7.9615	7.4871	9.7368	9.0699	9.8396	9.2746	8.3072	7.5895	10.2992	9.2862
PF3D7_0516800.mrna1_1	PF3D7_0516800.mrna1_1;2218	2218	10.3859	8.9615	6.991	7.1544	7.3161	8.3621	7.4434	7.6788	6.8148	10.7338	8.285	8.0839	6.5424	8.0514	7.7891	7.0548	9.1922	11.5736	5.3034	9.2711	10.9169	9.8429	7.6051	12.394	10.3186	5.2024	12.6795	6.2763	8.4162	10.7423	11.6058	7.6082	13.8218	11.4829	5.8435	12.1454	7.2582	8.3327	8.081	8.3713	7.5818	7.0253	7.5326	7.4931	9.2603	8.0566	7.3746	8.0298	6.2192	8.6815	7.6248	12.2085	7.5725	6.8451	7.4216	6.7892	6.1041	11.7577	8.2854	6.8455	5.6865	8.7531	8.9048	8.7591	9.1139	7.8889	7.0122	9.8535	9.4837	8.9716	7.3184	8.9342	11.9826	9.615	6.8943	7.4727	10.3363	9.3393	9.3288	10.0041	8.368	8.2762	10.5716	8.6461
PF3D7_0516800.mrna1_1	PF3D7_0516800.mrna1_1;2219	2219	10.6305	9.3526	6.9479	7.1134	8.0251	8.3626	6.9689	7.3973	7.349	10.7488	6.6023	8.0606	7.1171	8.2229	7.6535	7.6901	8.5306	10.7409	5.9181	9.8025	10.366	9.019	7.9813	13.066	10.6434	6.508	11.9781	6.5463	10.1628	9.2591	11.776	7.6862	14.4414	11.5591	6.0654	11.7116	7.5673	8.1741	8.3753	9.378	7.5064	8.4812	7.93	7.3061	9.077	7.6653	8.1964	8.858	6.9398	8.7565	7.8401	12.2294	8.0069	7.2998	8.1899	6.6418	6.7727	11.0809	7.6774	7.1713	5.6294	8.7205	9.2411	9.1492	8.2217	7.704	7.1097	8.7994	10.0419	8.9408	7.8775	8.2186	11.4487	9.0069	7.2333	7.9707	9.6066	9.0879	9.6302	9.2017	8.5752	8.4335	9.3819	7.7733
PF3D7_0516800.mrna1_1	PF3D7_0516800.mrna1_1;2220	2220	10.4666	8.995	7.2725	7.7418	7.564	8.3045	7.2643	7.4525	7.1797	10.6522	7.5907	7.7548	6.9298	8.3352	7.5129	8.6573	9.1642	10.8265	6.2157	9.2618	10.9247	9.2509	8.4385	12.5054	11.3427	6.015	11.9569	6.2957	8.7053	9.6957	11.0982	8.255	14.3611	12.2737	6.4922	12.4265	6.7825	8.7069	8.5336	8.9104	7.2391	7.8393	7.5898	6.375	9.1546	7.6013	8.5801	8.1947	7.1734	8.6066	7.8203	11.8356	9.6156	6.8752	7.8348	6.642	5.8686	11.449	7.9097	5.8895	6.3663	8.6876	9.2568	9.3533	8.7202	7.9188	7.2832	9.2599	9.5925	9.081	7.9413	8.3055	11.9422	9.1033	7.1387	7.2705	9.7172	9.4091	9.6626	9.3734	8.0675	7.7785	10.1724	9.2774
PF3D7_0516800.mrna1_1	PF3D7_0516800.mrna1_1;2221	2221	11.1628	9.1115	7.6666	7.6523	7.1666	8.7452	7.7777	7.8844	6.8804	10.947	7.3598	8.2639	7.3155	9.0966	7.86	8.3062	9.1305	11.1883	7.2197	8.9862	11.0223	9.7897	8.422	12.4224	11.7985	4.8982	12.2208	6.898	9.2021	10.4844	11.4746	8.2246	13.6484	12.8808	6.1609	12.1156	7.0148	8.484	8.699	9.2818	7.5921	7.8492	7.7276	6.7371	9.5795	8.1673	8.4397	8.9483	5.6311	8.7413	7.9678	11.3366	8.2837	7.5966	8.0442	6.9386	7.2161	12.0913	8.5354	7.1559	6.7635	9.2511	9.7453	9.0868	8.6343	8.0645	6.6949	9.5496	10.3999	9.1886	8.1109000000000009	9.2085	12.1406	9.6124	7.7614	8.0016	10.0527	8.8757	9.7267	9.6334	8.0675	8.1436	9.8993	9.76
PF3D7_0516800.mrna1_1	PF3D7_0516800.mrna1_1;2222	2222	9.637	8.1783	6.1094	5.5261	6.6879	9.2357	5.5242000000000004	4.4222	6.0663	9.8169	6.1216	7.1741	5.3621	6.746	9.2854	6.5312	7.1764	9.8572	5.5339	6.5715	10.097	8.3679	6.6978	12.4461	9.2616	3.9165	10.3909	5.9129	7.452	9.0993	10.8929	6.373	13.9515	9.7258	5.6206	10.2832	6.5022	7.1958	7.3373	7.4421	6.6353	7.2914	6.765	7.5317	8.8322	7.088	6.8923	7.1276	4.9937	7.8379	6.9951	10.591	7.2665	6.9759	6.152	5.4386	6.238	10.11	7.318	5.8704	5.7793	7.9869	8.3813	7.301	6.8526	7.138	6.7903	8.47	7.665	8.1399	7.3532	7.8693	11.0756	8.5639	6.8873	6.4524	9.2643	8.9844	8.4573	8.1412	7.382	6.5752	9.2487	6.8679
PF3D7_0516800.mrna1_1	PF3D7_0516800.mrna1_1;2223	2223	9.3965	7.1163	6.5959	6.7731	6.0112	9.0519	6.3309	5.3226	5.4306	9.3623	5.3384	6.7617	6.0065	6.9256	9.013	6.7058	6.6641	7.6152	4.9331	6.9322	9.249	6.3842	5.532	9.5208	8.5045	5.8676	9.6018	5.1647	7.299	8.4967	9.5518	4.7533	12.5316	8.2985	5.394	8.5263	5.68	6.6731	7.2123	6.489	4.9241	7.0699	6.4759	6.8997	7.4361	7.7297	6.9384	6.9131	6.013	7.2708	6.2915	10.801	6.3332	6.2286	7.3802	5.6665	4.7214	8.6468	6.6137	6.254	6.6371	7.2053	9.0788	6.9122	7.0632	6.2397	6.4647	8.6454	7.0519	8.9896	6.9853	6.7446	9.7265	8.4141	6.9044	7.139	8.6132	8.9982	8.4762	8.2334	6.8084	6.9335	9.0951	7.1263
PF3D7_0516800.mrna1_1	PF3D7_0516800.mrna1_1;2224	2224	8.8922	7.8726	5.2052	6.4007	5.8334	8.3838	5.1926	5.4712	5.0461	9.3233	5.1946	6.91	5.5607	6.0877	7.8132	4.6381	6.3651	7.1417	5.4666	6.0402	7.7602	5.4845	7.0706	8.1815	6.3165	4.4874	8.6601	5.9791	6.7895	7.5097	8.0394	6.6437	11.2377	6.6709	3.858	7.7781	6.2003	5.6215	6.9427	5.8726	5.2754	5.1177	6.4522	5.9376	7.3572	5.8741	8.2538	6.4259	5.7142	6.605	5.3512	10.0092	5.1355	6.8248	6.858	5.4036	5.3834	7.8436	7.2218	4.7043	4.8207	7.4118	8.6527	7.2512	6.2087	4.9026	5.2479	9.181	6.7823	7.4276	6.2711	6.2369	9.4531	7.983	6.439	5.3071	7.959	8.1429	7.7285	7.2508	6.2132	5.723	9.3106	6.6004
PF3D7_0516800.mrna1_1	PF3D7_0516800.mrna1_1;2225	2225	7.9102	6.2823	5.3143	5.8977	5.4101	6.8539	4.1169	3.7793	3.6311	7.5378	6.106	7.4103	4.2928	5.9903	7.0176	4.8237	5.4621	6.0415	4.5729	5.4202	6.6539	5.2449	5.3688	6.4418	5.7186	4.849	6.1459	4.2203	5.5586	7.1146	6.4665	2.8094	8.4366	6.3183	5.2954	6.1056	4.7268	5.9989	5.9319	5.4212	4.6685	4.5656	5.9547	6.1625	6.9623	6.0719	7.0214	8.9643	4.6147	6.1119	5.7824	8.2715	4.7729	6.5732	6.3181	4.8649	5.6713	6.7747	6.2741	5.5683	5.466	6.9185	6.4705	6.6734	5.4696	5.9086	4.7871	8.6384	6.3802	6.9953	5.7296	5.7304	8.5839	7.9824	6.1309	6.1485	8.556	6.4031	6.931	6.2048	5.935	5.4912	9.6817	6.1733
PF3D7_0516800.mrna1_1	PF3D7_0516800.mrna1_1;2226	2226	7.8003	6.6521	5.8293	5.925	4.3625	7.5018	5.121	4.7506	5.7554	8.176	5.8151	7.4467	5.7148	5.2407	7.002	4.9612	5.2126	5.859	4.7565	4.06	7.7553	4.1119	5.7129	6.054	5.0951	4.8309	3.3205	4.7148	6.3503	6.9971	6.6241	5.0317	8.875	4.9274	3.9955	4.7538	5.5948	5.578	5.745	4.6582	3.4944	4.9001	6.2563	5.7336	6.8537	5.5524	5.5765	5.1231	4.5014	6.2882	5.7605	5.9646	5.2627	5.5984	6.1189	5.1342	4.8851	6.2342	5.6702	4.5644	5.0103	6.6526	6.9141	6.141	4.6859	6.6753	4.8043	8.6019	6.3995	7.6615	6.1481	6.3735	8.4587	7.9027	6.6174	5.3402	8.0756	6.5343	6.9323	5.5573	6.5289	5.2517	8.8585	5.5723
PF3D7_0516800.mrna1_1	PF3D7_0516800.mrna1_1;2227	2227	6.83	5.824	4.8585	5.7714	4.888	5.7745	4.5735	3.8787	3.5059	6.8864	6.0609	6.2491	5.3413	3.2943	5.6453	5.1064	5.246	5.1526	5.0255	6.3226	9.429	4.8475	5.5361	4.7934	5.1465	4.7581	3.8339	4.9326	6.7983	6.6993	5.4812	2.3923	7.7665	4.4725	4.5021	3.0409	4.7929	6.0902	5.393	4.4874	5.0365	4.5198	5.5345	5.5345	6.1757	6.591	5.636	5.2525	5.0099	4.8718	4.5423	6.2632	3.9745	7.1664	4.4731	4.5342	4.784	4.8278	5.9998	5.1993	5.3526	6.9695	6.4266	6.1297	3.9136	5.7195	4.8022	7.7419	4.9107	5.8482	5.9001	3.8146	8.168	5.5395	5.5478	5.4944	8.3679	6.304	6.7127	5.5125	5.8582	5.6209	8.7416	5.3132
PF3D7_0516800.mrna1_1	PF3D7_0516800.mrna1_1;2228	2228	6.4652	5.7562	5.1969	4.4489	4.2388	5.2596	5.596	5.0352	5.054	7.0944	5.1957	4.9968	4.8948	3.855	5.9383	5.1587	5.3331	5.4216	3.6565	5.7208	6.7811	4.5373	5.1993	6.7678	4.295	3.6645	4.607	5.0453	5.7669	6.7407	5.1566	1.8359	8.1829	3.8258	4.4276	4.6736	4.7082	4.5261	5.4479	4.5898	3.1127	4.1135	5.1202	5.4439	6.2334	6.9692	5.6571	4.6218	4.6029	5.437	5.7803	6.2752	4.7506	5.8417	5.879	5.5116	4.8268	6.0261	5.374	5.2338	5.6591	7.1971	6.7115	6.1619	5.6594	5.1687	4.257	7.2736	5.4624	5.7279	5.5367	5.5711	7.4545	5.8212	5.9177	5.4463	9.6147	6.2201	6.4418	5.8467	5.4219	5.327	7.373	6.3091
PF3D7_0516800.mrna1_1	PF3D7_0516800.mrna1_1;2229	2229	6.9291	5.3572	5.0509	5.1085	3.8043	5.318	5.0691	3.2494	3.5656	6.1463	6.3498	5.0909	5.3114	5.4296	5.4545	5.2813	6.0117	5.1375	4.375	6.5006	7.0569	3.645	4.0557	5.6387	4.8186	4.0144	4.7544	4.986	5.6456	6.192	5.5877	4.3096	7.0962	4.9759	4.9959	5.093	5.366	5.4346	4.504	4.431	4.6871	4.6369	5.0435	5.2716	5.8283	6.4901	4.8278	5.5248	2.3978	4.477	5.1305	5.9679	4.723	5.7884	5.3509	5.8863	7.8037	6.5785	5.6571	4.4938	5.299	7.4395	4.3903	5.8339	4.6165	5.7377	4.2365	4.5552	4.6496	5.9013	5.9352	9.8317	5.4816	4.9814	4.3434	6.2826	8.3844	5.4506	6.414	5.4741	4.7544	4.4019	6.1262	5.5714
PF3D7_0516800.mrna1_1	PF3D7_0516800.mrna1_1;2230	2230	6.1795	5.3005	6.2856	4.6118	4.1326	5.1807	5.6896	5.2668	3.0704	7.5661	6.0949	4.985	5.8709	5.0126	6.7043	5.5292	5.756	5.641	4.9782	5.8938	6.8441	5.5723	5.1843	5.709	4.2638	5.9727	4.7761	5.8102	6.3038	7.1731	5.9208	3.9955	7.2158	5.822	5.8804	5.0356	5.3882	4.8807	5.1148	3.9279	4.7495	5.3813	4.5122	5.5075	5.8169	7.4601	5.9509	6.3112	5.4931	5.4168	5.6966	6.4878	4.5951	6.5741	6.9798	6.0985	6.1451	5.812	5.7586	3.5273	5.367	7.457	5.9208	5.4366	5.4624	5.8689	5.4809	4.916	5.5447	7.3576	6.6292	7.3069	6.086	6.0885	5.7309	5.4796	8.8106	6.1502	6.7397	6.7188	6.1765	4.7903	6.6712	6.3478
PF3D7_0516800.mrna1_1	PF3D7_0516800.mrna1_1;2231	2231	6.9753	6.1928	5.4803	5.1432	4.7076	6.2294	5.8447	6.9335	4.054	7.7471	6.3707	5.8309	6.3089	4.6218	6.2397	5.4124	6.8307	6.1361	5.9768	5.9298	8.1732	4.5097	5.1619	5.9143	5.4786	4.1906	7.274	5.6611	6.7393	8.0039	5.0483	4.1867	7.7186	5.8138	5.0721	5.7004	6.1952	6.1837	5.2891	4.4976	5.2315	5.3125	6.0738	5.1502	5.8146	6.941	5.9224	6.5563	4.1185	6.1867	5.9734	6.8947	5.5993	6.2098	7.5734	4.7371	4.9288	5.8748	5.1177	5.3628	4.9991	7.6699	6.1577	5.0018	4.5662	5.8112	4.2219	5.9635	6.2966	6.9795	7.0116	6.2642	7.0938	6.5204	5.4131	5.6542	8.9394	6.4989	6.7866	5.9989	5.9896	5.4621	6.6267	6.3766
PF3D7_0516800.mrna1_1	PF3D7_0516800.mrna1_1;2232	2232	6.5399	7.1341	6.1424	5.0295	4.6005	5.7065	5.3625	5.7463	3.1603	7.0674	6.234	5.1743	5.4973	5.5853	5.9807	5.0674	6.5232	4.7431	5.4731	5.5969	8.0189	4.6954	5.0224	4.3067	4.6479	5.6299	5.2353	6.093	6.8929	7.9837	5.8502	3.4383	7.6421	5.5217	5.2223	4.3736	5.3875	5.6182	5.9129	5.7323	4.7142	4.5898	6.0559	5.7238	5.8319	7.4823	8.312	6.0383	5.6907	5.0054	5.0938	6.133	5.2876	7.1138	8.2131	4.3834	6.2313	5.6798	5.5132	5.691	4.4627	6.4573	5.9052	4.8161	5.0802	6.0433	5.5267	4.9463	5.6256	7.1283	6.5129	6.4752	8.2012	6.9125	5.5024	5.7973	8.241	5.712	6.5869	6.0365	6.4458	5.8382	5.9038	5.4323
PF3D7_0516800.mrna1_1	PF3D7_0516800.mrna1_1;2233	2233	6.379	5.3302	5.602	5.5702	5.4922	8.9873	5.3572	5.2698	3.9241	7.0046	6.7089	4.7522	5.6642	3.1522	9.2046	5.033	5.5711	6.1817	5.3491	5.4396	6.4167	4.8545	5.6687	5.6769	6.133	4.0126	4.7949	5.8577	6.2321	7.2079	8.2772	5.3586	7.0492	5.2118	4.7175	4.5404	5.1739	4.7565	5.228	3.4209	5.2854	5.5993	5.4741	4.5211	5.6764	7.5936	5.4764	5.5211	5.0264	6.5347	5.77	6.9836	5.1006	5.4273	6.8504	6.4026	4.5323	5.2902	6.2542	4.4835	5.238	7.0283	7.4763	5.8694	5.3434	6.2547	6.357	4.5242000000000004	5.9941	6.852	6.7451	5.7795	5.8354	7.6906	5.6337	6.3016	8.8944	5.6829	7.5753	6.1908	5.545	6.6548	6.1651	6.6936
PF3D7_0516800.mrna1_1	PF3D7_0516800.mrna1_1;2234	2234	6.3799	4.8293	5.3212	5.0755	4.0721	5.1252	5.6882	4.6775	2.281	6.6261	6.0598	4.2334	5.4118	2.6112	4.6513	5.1404	5.4976	6.1332	5.0505	5.8477	5.9866	4.8629	5.858	5.3823	5.647	5.3544	5.2559	5.4877	5.1707	6.2439	5.582	3.5385	6.1869	5.694	5.8746	3.3277	5.8829	5.233	5.7211	2.1243	4.6112	4.2479	5.4104	5.9107	5.0579	5.1206	5.6651	4.6932	3.7225	5.0951	5.299	5.805	5.4266	6.247	5.9771	5.7745	5.06	5.2095	4.3161	4.4522	4.9227	7.5476	5.6326	5.3816	5.8723	5.3854	4.3736	4.4686	6.002	5.5726	4.2365	5.726	5.925	6.6091	5.4138	5.5342	8.9276	5.5182	6.5311	6.6957	5.9392	5.2657	5.8887	5.8048
PF3D7_0516800.mrna1_1	PF3D7_0516800.mrna1_1;2235	2235	6.2407	5.7315	4.5392	5.7186	5.3964	5.4155	5.434	4.5711	4.853	6.1807	5.7361	5.4561	5.3277	6.0312	5.9296	5.978	6.1942	5.9665	4.6893	5.9288	6.9948	4.9681	4.903	4.5807	4.4718	5.1538	5.1031	5.5928	5.4584	5.85	5.9124	4.2411	5.8342	5.8904	5.6097	3.9467	6.0146	5.4663	5.1587	4.4548	4.2118	4.4141	4.8304	5.6648	6.4246	5.0264	5.4439	5.1359	4.0144	4.5466	5.3085	5.9196	5.7766	6.4268	6.7872	5.511	5.2296	5.6769	4.9686	4.9686	5.5573	7.3315	5.9635	6.0873	4.3519	5.7046	3.9107	5.4989	5.5279	5.0691	4.9896	6.2036	6.3787	6.2746	6.321	6.0594	8.6413	5.4532	6.5981	6.023	6.0389	5.4012	5.1177	6.2157
PF3D7_0516800.mrna1_1	PF3D7_0516800.mrna1_1;2236	2236	6.2409	4.8875	5.68	4.3923	4.3349	5.7428	5.5972	5.0997	1.6088	6.7749	5.3858	5.6462	4.7192	3.9307	6.2909	5.2083	5.4558	5.6235	5.1914	6.5057	6.0442	5.2884	5.765	5.3635	4.9973	4.7474	4.3923	5.1755	5.634	6.0079	5.1961	5.31	5.0378	5.9609	3.8924	4.0781	4.7639	6.2133	4.281	3.5385	5.3691	5.0777	5.2353	5.2994	6.4658	4.4509	5.7076	4.1779	4.2525	4.8763	4.9878	5.5759	5.6539	6.6358	6.2238	3.2172	5.2574	6.0259	5.8432	3.9184	5.3768	6.7853	5.8812	5.7565	5.7827	5.328	5.0179	5.2392	6.6632	4.8659	4.847	5.5892	8.2112	6.3849	4.8104	4.9736	8.2976	5.4067	6.1274	6.5962	6.867	4.2891	6.6344	6.3185
PF3D7_0516800.mrna1_1	PF3D7_0516800.mrna1_1;2237	2237	6.6024	5.6032	5.3201	5.3103	3.9727	5.479	5.9775	4.281	5.3775	6.1491	5.2555	5.4124	2.6064	4.2055	5.1285	4.8022	5.9272	4.9547	6.339	6.4663	6.4722	4.8704	6.4893	4.1969	5.7557	4.3861	4.8649	5.6079	6.0319	8.278	5.8217	4.7027	5.366	5.8924	4.8654	5.2369	5.2972	5.4568	5.0853	4.4627	5.1611	5.6191	4.9255	5.0374	6.602	4.9928	5.6648	5.5555	5.1583	5.1227	4.9973	5.6197	4.3971	5.8001	5.4796	4.9212	5.2227	5.1739	5.4097	3.8227	5.0639	6.7913	5.1683	5.627	5.6611	5.4433	4.8733	4.5981	3.278	4.2772	5.0058	5.6103	6.3207	6.3111	4.565	4.5484	7.8225	5.4848	6.2313	5.8575	5.4886	4.9212	4.9923	5.1379
PF3D7_0516800.mrna1_1	PF3D7_0516800.mrna1_1;2238	2238	6.6222	4.85	4.327	5.779	4.6241	6.3304	5.4983	5.6326	4.8831	6.4408	5.2091	5.8853	4.9165	3.9727	5.8342	6.1991	5.4535	6.2242	6.5511	5.1902	6.3865	3.9269	5.6061	5.0734	6.1753	5.9498	4.8822	5.9201	6.3752	6.0119	6.1305	3.225	5.8797	6.5368	6.1313	4.1318	5.5847	5.9241	4.5789	4.9764	6.0292	5.3349	4.9444	6.2352	5.4373	5.2735	6.2014	4.5753	5.5567	6.1922	5.51	5.6094	6.2808	6.0328	6.4652	5.1243	5.7115	5.5267	5.8089	4.4777	5.4172	7.4151	6.7942	5.6954	3.8063	5.858	5.4209	5.8701	5.6542	5.5856	5.5756	5.2211	5.392	5.5323	4.839	5.5385	8.7426	4.4712	5.7621	6.4694	5.8963	3.849	6.0336	6.0422
PF3D7_0516800.mrna1_1	PF3D7_0516800.mrna1_1;2239	2239	6.2106	6.0479	5.889	5.8972	3.8866	6.7814	5.3052	5.3733	4.3992000000000004	6.2409	5.4246	5.6421	4.7257	4.6525	6.466	5.6215	6.2581	6.1309	7.4576	5.5261	6.3679	4.8851	6.6437	5.3027	5.6014	5.5978	4.7661	6.3316	6.1633	5.8994	6.2001	6.0815	5.8309	6.2536	5.2536	4.3103	5.0997	6.4952	5.5756	3.774	4.9837	4.915	5.714	5.8037	5.8455	6.0398	5.1922	5.51	4.6479	5.3323	4.7634	4.9644	5.6369	5.839	6.5437	5.6008	4.9449	5.7629	5.2491	4.8293	4.8485	7.4458	5.2589	4.7339	5.5521	5.5524	6.213	4.6334	5.4005	4.7592	4.4336	5.7293	6.616	5.8001	4.4686	5.1309	8.0571	5.6091	5.5258	5.9764	6.5851	6.0479	6.2451	6.2317
PF3D7_0516800.mrna1_1	PF3D7_0516800.mrna1_1;2240	2240	5.8324	5.3038	4.9837	5.2257	4.5632	5.9903	5.9181	4.4575	3.5922	5.3016	5.3878	5.2795	4.9523	3.5993	6.2737	6.5045	5.2578	4.9397	6.5218	5.8304	5.9614	6.1299	4.9575	5.8657	5.2498	5.2713	5.4466	5.9544	4.7981	6.6067	6.1751	4.7214	5.4935	5.4492	4.9676	5.225	4.6949	5.243	5.2861	3.7897	5.3604	4.033	4.4182	5.1514	5.2994	5.3498	5.1114	5.0072	4.5254	5.025	5.6619	6.897	5.1847	4.4861	5.9653	5.6331	5.6656	5.7032	4.6276	4.5429	5.3455	6.9248	6.4885	4.4944	5.6229	12.5065	6.8368	6.2987	5.9402	4.6253	4.8914	5.2657	5.2968	5.5404	5.1489	5.6118	7.5184	5.0457	5.7578	5.2705	12.4203	5.5304	6.1813	6.3293
PF3D7_0516800.mrna1_1	PF3D7_0516800.mrna1_1;2241	2241	5.7918	5.5546	5.1599	4.3009	2.5777	4.0374	4.9537	3.0286	2.8934	5.6317	5.0807	4.0426	4.7214	4.3377	5.0488	5.8814	5.3338	4.6456	6.9829	4.8885	4.3241	4.0461	4.4692	2.1043	5.6395	4.9514	3.6736	5.4621	5.0246	4.7186	5.5717	4.3125	4.2273	5.2334	3.9873	3.9662	4.101	4.8135	5.5996	3.4489	3.4995	3.3391	4.8972	4.0976	5.0648	3.8924	5.1379	4.5129	4.204	4.4647	5.327	4.6323	5.0197	5.5226	5.3219	4.2884	4.6439	5.0819	4.7876	5.0815	4.235	5.6935	5.9093	5.0531	4.3533	8.4183	5.4219	3.9773	5.0475	4.0339	3.6334	4.8465	5.3434	4.2456	5.021	4.7181	6.2911	5.2946	4.2765	5.3169	8.4001	5.5432	5.8245	5.257
PF3D7_0516800.mrna1_1	PF3D7_0516800.mrna1_1;2242	2242	5.1859	6.0177	4.2411	4.0161	3.969	4.723	4.7501	4.1811	3.1763	4.4764	3.6485	4.7241	4.4469	1.1506	4.6611	4.7965	4.6467	3.0018	5.4453	3.8963	5.5245	4.5361	4.8395	2.7463	5.0188	3.6135	3.7015	4.7436	5.1615	4.4757	5.0613	0.0841	5.044	4	4.4012	2.7634	4.5014	4.7027	4.8851	3.0772	4.2319	2.1922	4.7565	4.6865	3.1424	4.905	4.2079	4.6147	2.9616	4.9928	5.3736	3.9514	1.0072	4.4283	4.1882	3.6554	5.0483	4.3702	4.9732	3.497	4.7355	5.0522	3.9773	3.7377	5.0772	4.8212	3.8982	5.1558	4.6803	4.4699	4.4107	3.905	4.5103	5.3438	5.0892	4.5934	6.5679	4.4436	5.2931	5.2075	5.9809	2.9467	3.5656	4.126
PF3D7_0516800.mrna1_1	PF3D7_0516800.mrna1_1;2243	2243	5.223	5.021	4.6927	5.153	2.926	4.0461	4.7164	4.0286	1.6826	4.9616	1.189	5.2787	3.844	2.9855	3.2943	4.9519	4.4039	2.9653	0.0426	3.1309	3.6893	4.2188	5.382	3.7581	4.4429	2.254	1.2327	4.3813	3.9021	4.2334	4.3349	2.3868	3.9542	5.2083	3.2418	3.1359	4.479	4.6673	4.7038	2.8197	3.3799	3.844	4.682	4.4919	4.3484	2.342	4.2517	4.6639	2.5993	2.8953	4.7597	4.6954	3.4101	4.8535	4.5862	3.853	4.5429	4.8022	4.9533	4.4189	5.2791	4.5141	4.7682	4.5898	4.4621	4.3688	2.9946	3.5261	4.8074	4.2327	5.1243	2.7115	5.1119	4.8263	4.3854	3.5546	5.3208	4.0339	5.3237	4.0721	5.4269	0.4114	3.839	4.8475
PF3D7_0516800.mrna1_1	PF3D7_0516800.mrna1_1;2244	2244	5.0613	5.406	4.6317	4.1359	3.7949	3.7463	2.7334	2.5084	4.0295	4.6005	4.3491	3.5311	3.7312	0.4751	3.6182	3.9533	3.7409	3.6346	3.9523	2.0072	4.6035	4.3291	5.3089	2.4568	2.2172	3.2388	1.6645	4.1795	4.8161	5.5886	5.257	3.3923	3.3868	4.2102	4.7474	3.8914	4.3009	3.6713	5.0094	3.8115	2.3363	3.8659	4.3778	4.359	2.5385	3.5236	2.9616	3.7908	3.7623	3.0635	3.862	2.6206	3.1375	5.2998	4.4919	3.8787	4.986	5.8079	5.2403	4.3992000000000004	4.3568	3.5509	2.7312	4.6182	4.278	4.4222	3.6311	4.627	1.9745	3.5084	4.8565	4.0161	4.2008	4.153	4.5435	4.6605	5.6256	4.6982	4.5945	3.9392	3.5398	4.2913	4.0356	4.5008
PF3D7_0516800.mrna1_1	PF3D7_0516800.mrna1_1;2245	2245	5.0299	6.0308	2.9542	5.0976	4.7382	4.1651	4.2876	3.2585	2.7485	5.7684	5.5135	5.0117	4.4209	2.7908	3.266	5.6548	4.7506	4.5466	4.7908	4.3547	6.0112	4.6696	4.585	4.375	4.5795	1.8992	4.5185	4.2087	4.6713	5.6594	4.7661	1.3391	5.0883	4.852	4.1449	3.5198	3.4983	5.8417	4.9667	4.1235	5.5179	4.4822	4.8253	4.9653	3.9991	2.5311	4.7409	4.8649	4.5613	5.3252	5.0295	5.3809	3.6781	5.0405	4.5141	4.1285	4.5354	6.6405	5.7038	4.4731	5.5497	3.7388	5.5304	4.986	4.0959	4.8615	3.3132	4.9059	2.6803	6.0065	4.1408	4.8997	4.541	5.8738	5.0997	4.4128	6.0751	4.5838	4.5472	4.5135	2.6346	2.7866	4.926	4.1914
PF3D7_0516800.mrna1_1	PF3D7_0516800.mrna1_1;2246	2246	5.302	4.2426	5.0184	4.8104	4.2884	4.3764	5.0193	5.1961	3.4995	4.7115	4.9141	3.5826	3.7645	2.8359	4.3377	4.8068	6.0464	3.8176	4.0054	5.1775	5.323	4.5423	4.7485	4.5814	4.5765	2.7137	3.5059	4.9575	4.4989	4.8094	4.7334	2.3248	4.1301	4.4336	5.257	3.2373	3.4449	3.7698	5.1587	0.189	4.3001	4.2593	4.0832	4.3067	2.5826	6.1977	4.373	4.228	5.0444	4.3016	4.3448	4.0721	3.8758	5.0152	4.9588	4.9896	4.8634	4.4796	5.4121	1.3045	5.405	4.5916	4.9777	4.7004	4.6404	5.3366	4.6129	4.8802	4.6876	4.0303	6.029	4.5367	2.6645	4.2772	4.2441	4.673	4.9174	3.1506	5.2589	5.0391	4.8943	3.3262	5.2935	4.8349
PF3D7_0516800.mrna1_1	PF3D7_0516800.mrna1_1;2247	2247	5.6901	5.1615	5.26	5.7377	1.8237	6.9154	4.6814	5.0883	3.8237	5.9098	5.0418	4.8192	5.4909	1.8237	6.7415	3.9165	5.3834	5.0383	4.1465	5.3674	5.3052	5.4212	5.406	4.4718	4.7613	3.4343	2.9616	5.3176	4.7735	5.2645	4.9773	4.06	4.5027	5.0579	4.2668	3.855	3.9579	3.3016	5.1256	4.5267	5.009	4.8156	4.5416	5.1493	2.6415	2.6135	5.1807	4.7772	4.9184	4.2426	4.8972	4.9411	4.7219	5.1534	4.3096	4.1546	5.9484	4.7252	5.6963	4.3498	4.0383	4.5223	4.3554	4.9331	4.5021	4.8232	4.0009	4.86	4.8787	4.8475	4.2847	4.4039	5.0687	3.7442	5.0678	3.842	6.0879	4.9117	4.9246	4.4893	4.588	3.1683	4.0985	3.0339
PF3D7_0516800.mrna1_1	PF3D7_0516800.mrna1_1;2248	2248	5.8785	4.7268	4.0268	5.3216	1.9672	4.9378	5.9305	2.4033	3.0704	4.121	4.6363	2.98	5.1077	3.3909	6.6259	5.2491	5.5179	3.3604	3.3176	5.246	4.7181	4.4343	4.8856	4.4594	4.9472	3.8298	2.4087	4.9383	2.0635	3.4489	5.1043	4.7639	3.0925	4.5348	3.6599	3.7687	4.275	4.4867	5.0742	4.1938	4.0781	3.855	5.0325	4.7447	3.5521	4.4107	4.1127	4.84	4.2449	0.0286	4.7021	4.1227	4.4886	5.3352	4.5801	4.5686	4.5723	5.5512	4.9472	3.3771	5.2968	4.9472	4.3448	5.2311	3.6519	4.6865	4.6571	3.6769	4.8032	5.1627	6.0173	4.6971	4.4101	5.5509	4.6576	4.6177	5.7821	2.7463	4.943	3.2839	4.5248	4.1235	4.8058	4.8171
PF3D7_0516800.mrna1_1	PF3D7_0516800.mrna1_1;2249	2249	5.8291	5.3968	4.6129	4.841	3.9973	5.9314	4.5211	4.7485	2.0356	5.4607	4.254	3.846	5.1667	0.6415	5.6596	5.392	5.6088	5.1073	4.7142	4.7241	5.2917	4.1052	4.7186	5.0461	4.8314	2.5729	4.0036	3.0391	4.568	6.2201	4.9406	2.7247	5.0635	5.6247	4.9722	2.7355	1.5993	5.6721	5.3568	5.0657	5.2044	3.8349	4.0295	4.9621	3.86	4.3978	4.189	5.2323	4.3096	4.1465	5.0747	4.0883	2.266	4.6769	4.1309	3.3771	4.5091	5.7858	4.4561	4.2102	4.2479	4.4216	5.3957	4.0849	2.5286	4.1587	4.859	4.7131	4.6247	4.3255	2.5059	4.849	5.2939	2.6803	4.7474	3.366	5.5686	5.1342	3.7634	3.5862	4.408	2.1144	6.5457	4.8349
PF3D7_0516800.mrna1_1	PF3D7_0516800.mrna1_1;2250	2250	5.825	5.5996	5.2052	4.1359	3.9616	6.2211	4.6628	3.7623	4.1843	5.3892	4.9293	4.3674	4.5674	3.319	6.098	5.5176	4.3978	4.0592	4.1522	4.6334	5.6056	4.7793	5.1843	3.9392	4.6235	2.7677	4.0909	4.6369	5.4925	5.3806	5.4538	3.1811	4.4403	4.275	4.5674	4.7554	4.1961	5.0166	5.6212	4.6229	5.1619	4.7115	4.0575	4.4535	3.1342	2.433	5.5783	5.1027	4.7618	3.2311	5.2091	3.7527	2.6229	4.7856	4.2869	3.5632	4.157	5.4026	5.6899	2.5656	5.1771	5.7745	4.5429	4.7908	2.3561	5.4101	4.3505	3.4236	4.8349	3.7803	2.86	4.6058	4.5741	4.7602	4.5662	5.0023	6.4303	4.1961	5.2365	4.0738	2.0942	4.4236	4.8914	2.6017
PF3D7_0516800.mrna1_1	PF3D7_0516800.mrna1_1;2251	2251	5.585	5.4135	5.6421	4.3427	4.0747	5.0303	5.1574	3.4303	3.4957	5.706	4.2898	5.84	5.4799	1.4383	5.9814	5.3219	5.0161	4.6736	5.5747	3.943	5.6859	4.4919	5.155	3.4931	4.3611	3.3147	4.4989	3.6656	4.144	4.3743	6.0605	3.9864	4.5097	4.8565	5.098	4.204	3.7344	4.5484	6.3225	4.4542	5.8777	5.153	4.2965	3.9098	3.6358	5.0058	3.7876	4.9579	5.4333	4.4094	5.0457	4.9388	0	8.3407	4.1301	4.3868	4.8115	6.0672	5.5702	4.6082	5.7342	4.9208	5.2133	5.6843	4.9246	4.6702	5.1823	5.04	4.5747	5.1156	4.0798	4.6764	6.0045	5.4699	5.6053	4.9732	5.4548	6.1705	5.3012	4.7495	4.6611	3.6147	4.9832	4.6814
PF3D7_0516800.mrna1_1	PF3D7_0516800.mrna1_1;2252	2252	5.8115	5.5622	4.3757	5.3823	3.3882	4.9686	5.7988	4.9435	2.7268	4.2728	3.8001	1.6462	5.2083	2.4594	5.9848	5.6135	4.5789	3.6311	5.3625	4.669	4.915	3.9165	5.8455	4.7197	5.1449	2.8875	4.511	3.9069	4.7798	5.1651	5.7931	5.114	3.991	4.2071	4.6988	5.1473	3.6859	4.2342	5.3327	6.0043	5.8936	4.6404	5.5261	3.1177	5.0431	3.3377	4.8846	5.7642	5.0875	4.6999	4.5033	5.1965	4.464	4.5286	3.7027	2.7719	4.5185	6.4308	5.6642	4.9991	5.7035	4.6088	4.8222	5.3583	5.7079	4.0678	5.1993	5.0448	4.4053	3.9561	3.796	5.4446	6.3025	4.3103	5.848	5.585	6.5532	5.4689	5.2323	5.0072	4.7761	5.2396	4.4581	4.2165
PF3D7_0516800.mrna1_1	PF3D7_0516800.mrna1_1;2253	2253	5.9013	5.9381	5.4456	6.0054	5.0356	4.9236	5.6453	4.017	4.7703	6.1089	5.2698	4.5723	5.9789	3.8953	5.2795	5.5723	4.9551	5.1631	5.6191	5.9732	5.2063	5.5856	6.2756	5.1202	5.6079	4.9667	5.1719	5.2739	5.1469	6.4096	6.7884	6.2852	5.8525	4.4005	5.1938	4.691	4.121	5.5487	6.04	5.8025	6.0596	4.7065	5.5957	4.2334	4.856	4.2994	3.6679	6.2578	5.9957	5.6424	5.7764	5.2342	3.6485	5.8382	5.5759	6.0058	8.1932	6.2468	6.1888	5.714	5.3438	5.8397	5.2184	7.0943	5.627	5.1243	4.8777	4.9509	4.7268	4.4423	5.7032	8.775	6.3302	5.1985	6.4645	5.3438	6.3782	5.7266	7.4845	5.5087	4.857	4.9435	4.9117	5.522
PF3D7_0516800.mrna1_1	PF3D7_0516800.mrna1_1;2254	2254	6.26	5.8817	5.0682	5.5195	5.3198	4.6882	5.9136	5.5148	5.572	5.9026	3.1985	4.0548	4.9607	2.6323	4.1318	5.988	5.4877	4.6747	5.2735	4.5311	5.4992	5.6314	5.7653	6.6942	5.4806	5.254	5.5771	4.8953	5.436	6.506	5.8684	5.8824	6.4126	6.0494	5.8128	5.3034	4.4621	5.4439	6.3496	5.7525	6.2791	4.669	6.7647	7.7542	5.3107	3.5423	4.4764	6.581	5.2265	5.3778	6.5359	5.6896	3.717	5.9495	4.5002	4.859	8.6494	6.5387	6.9875	5.9013	6.3743	6.0275	5.5438	7.6409	5.1961	5.8043	5.7931	4.0772	4.6798	4.7495	5.0925	9.051	6.3196	6.7523	6.5842	6.2161	7.1879	5.5382	7.6078	5.0811	4.7934	5.7584	4.3277	3.8826
PF3D7_0516800.mrna1_1	PF3D7_0516800.mrna1_1;2255	2255	6.669	6.0553	5.2758	4.6415	4.0303	5.6002	6.6222	5.0299	5.8929	6.3432	4.4777	4.3554	6.69	4.1473	4.5279	5.6256	5.3667	5.9062	4.712	5.4624	5.0609	6.5326	6.8559	6.4116	6.1453	4.6177	5.9572	4.4376	5.9488	5.6562	6.6868	5.9798	5.8773	6.3402	6.0826	5.4433	3.2645	4.2133	6.547	6.1206	6.7638	5.2619	6.4385	5.5311	5.969	4.281	4.135	6.6187	6.6199	6.2876	6.2236	6.2359	4.4893	6.6588	5.667	4.682	9.1184	6.5309	6.5038	6.4552	6.0719	5.6829	5.8344	7.4322	6.4877	5.8336	5.8948	5.0139	4.6404	4.814	5.327	9.3106	6.6235	5.887	6.7098	6.6778	6.1825	6.5699	7.6497	5.4995	3.6576	5.0241	4.857	5.3259
PF3D7_0516800.mrna1_1	PF3D7_0516800.mrna1_1;2256	2256	5.9212	5.4848	5.2776	4.905	4.4731	5.2506	6.3145	5.7887	6.1408	6.204	4.7565	4.8017	5.7684	2.7592	5.1554	5.9493	5.5913	5.2005	5.4535	4.9246	6.5694	6.1412	6.2789	5.8099	5.6519	5.5072	5.8873	5.9984	5.1871	6.5564	6.5237	5.847	6.0184	5.9745	5.8736	4.7871	4.8455	3.9727	6.4449	6.0038	6.3194	5.9064	6.4456	5.1239	4.7965	5.1851	3.9736	5.5993	5.8014	6.1857	5.8582	6.3379	5.3484	5.5735	4.7766	3.4195	9.1765	6.6949	6.7721	6.2003	5.9001	5.95	5.2716	7.7891	5.3544	5.6837	5.6482	5.0535	5.0067	4.0027	5.2906	8.7202	5.4512	6.3067	6.5694	6.4415	6.0551	6.6286	7.4854	5.7631	5.0553	4.6786	4.7522	5.0845
PF3D7_0516800.mrna1_1	PF3D7_0516800.mrna1_1;2257	2257	6.0079	5.3757	4.5292	5.7517	4.3262	4.7131	6.1357	5.278	4.7655	5.7434	5.1518	5.4806	6.3043	3.6017	4.4323	5.9623	6.0775	4.8405	5.8329	5.2619	6.8554	5.3593	5.561	5.2133	5.8422	5.6829	5.0815	5.6317	6.0043	6.1461	6.2793	6.0356	6.2365	6.1029	6.0208	5.7586	5.1239	4.7939	5.4992	5.0921	5.3345	4.7015	6.079	5.7568	6.2057	5.4663	3.845	5.9628	6.4002	5.5801	6.0712	5.5264	3.9561	5.5555	6.7394	4.3778	9.7491	5.6218	5.5292	6.4674	6.6768	6.3999	5.1727	6.143	5.6834	5.582	5.5601	4.5014	5.9848	6.1835	4.9392	8.6125	6.0902	5.6023	6.6683	5.966	6.5665	6.6646	6.0275	6.2255	5.8268	4.7236	5.021	6.3908
PF3D7_0516800.mrna1_1	PF3D7_0516800.mrna1_1;2258	2258	6.0663	5.7487	5.8442	4.7996	4.568	4.332	6.4418	3.406	3.6645	5.44	4.7431	4.8515	5.3561	4.9882	4.0488	5.6885	6.1283	5.0781	6.2589	6.6946	6.5418	3.9098	5.0422	4.9255	5.5119	3.0233	4.942	5.1526	5.9885	5.9941	5.7618	3.9745	5.3448	6.5592	4.6531	4.4828	4.0531	5.4902	5.3937	4.5711	4.848	5.7004	6.5593	6.2802	3.6993	4.5868	5.1152	6.0932	5.5613	5.2133	4.3226	5.0112	4.5826	6.3034	4.5392	4.8743	10.4497	5.5686	5.8999	8.0865	6.9554	5.9236	5.0281	7.4444	5.1235	5.765	5.4938	4.111	5.9138	4.2585	4.3861	9.6881	5.1243	5.6439	7.5969	5.6525	5.6809	5.7536	7.4202	5.6873	5.1934	4.479	4.3023	5.3151
PF3D7_0516800.mrna1_1	PF3D7_0516800.mrna1_1;2259	2259	5.5907	4.6764	5.5807	4.5898	4.5534	4.3038	3.9644	3.8359	4.9453	6.1653	5.0963	3.1843	3.6576	2.3161	2.7949	6.202	5.8209	2.4356	6.5045	5.0609	7.0103	5.1379	5.2172	5.1514	5.6191	3.6724	3.2928	4.8475	5.2319	6.9907	5.7487	3.6218	4.7296	4.3498	5.5053	4.9575	3.441	4.3757	5.9709	4.1595	4.7871	4.3533	5.1981	5.4812	4.717	3.6871	4.6887	4.853	4.0695	4.2311	4.9602	5.0233	4.6387	5.2928	4.6112	3.8875	10.6007	3.9193	5.4941	10.3221	5.516	5.8936	4.9928	7.261	3.9919	5.9158	4.9782	5.367	5.4376	4.295	5.2165	10.4182	5.2728	5.2821	9.832	4.8186	6.0343	4.5759	7.6718	4.7645	3.3674	3.437	5.3245	6.0292
PF3D7_0516800.mrna1_1	PF3D7_0516800.mrna1_1;2260	2260	5.8405	4.5753	4.3674	3.4906	0.2987	4.1985	5.6719	3.3248	3.957	5.0721	3.4463	3.6633	5.0224	0.6508	3.8718	5.238	4.3009	1.5753	7.7234	4.7766	5.7774	5.2813	3.5497	1.9891	3.9991	4.6809	3.8768	6.7818	4.3298	5.7546	4.7219	0.3219	3.7257	5.3377	5.0819	4.9832	3.6358	4.0453	4.4944	2.6826	3.4209	4.8339	4.337	5.0985	5.126	3.1408	4.1177	4.7965	1.3785	3.0875	4.7312	3.4114	2.0942	5.8344	4.7054	4.6053	10.2225	3.2095	4.359	4.934	4.3937	5.3889	4.0687	6.7658	5.3757	5.0418	5.14	3.6826	5.2242	4.079	3.6519	9.6927	4.5154	4.8273	4.8851	5.5487	6.0195	5.1169	7.3988	4.8068	4.7729	0.9928	4.1069	4.9064
PF3D7_0516800.mrna1_1	PF3D7_0516800.mrna1_1;2261	2261	5.7634	5.2525	4.6392	4.8212	1.3219	5.1663	5.1534	3.5729	0.3334	6.1171	5.047	2.9298	4.6594	1.8156	5.7293	5.4532	5.2475	4.4588	4.7892	5.14	5.9091	5.1094	5.0734	5.3111	4.6023	3.9355	5.2619	4.5674	5.2067	5.0777	5.2464	6.5661	5.7671	4.7772	4.5298	2.9873	3.9873	4.9667	5.5671	4.3183	2.9819	4.4101	4.9764	5.6235	4.6611	2.84	5.6191	4.7803	2.6415	3.1359	4.6276	5.1635	0.7398	5.2468	4.2242	5.1779	8.9374	4.5248	5.1831	4.3896	4.6899	5.2563	5.5509	6.0525	3.7225	5.9612	3.8166	4.1554	3.8227	4.5503	4.6206	8.3308	5.1379	5.6064	4.6467	5.6594	6.8742	5.5487	6.5283	4.975	5.4165	5.6444	5.2847	5.1902
PF3D7_0516800.mrna1_1	PF3D7_0516800.mrna1_1;2262	2262	6.57	5.0224	5.1289	5.4413	4.5008	4.9941	4.8202	4.8445	3.9837	4.9126	4.582	4.9298	4.2219	1.5059	2.025	6.1625	4.5795	0.1243	5.087	4.2373	4.0241	3.4087	4.2479	5.2063	5.2668	3.2898	4.4919	5.0184	5.3975	5.1611	5.8545	2.5558	4.3533	4.3406	3.6358	4.9923	3.0925	4.1747	5.4938	4.6786	3.6803	5.1639	7.6957	8.7853	5.3583	4.4568	4.1619	5.1223	4.8415	5.9676	4.4548	3.516	3.511	5.2203	5.6673	4.1811	5.5518	5.4841	4.5515	5.8686	4.281	5.2828	4.9805	5.1127	5.0121	5.5388	4.4822	4.6548	4.1293	4.5404	3.0144	4.7708	7.1277	3.7301	6.0641	5.0501	6.0391	3.9307	6.0507	5.5135	4.9768	3.86	4.5472	4.7219
PF3D7_0516800.mrna1_1	PF3D7_0516800.mrna1_1;2263	2263	5.934	5.6229	5.5552	5.0678	4.9241	4.7996	5.3716	4.3255	3.8679	5.4565	5.2865	3.9288	4.2972	4.319	4.7479	5.2828	4.9796	4.1473	5.4416	4.0522	4.846	4.7301	5.0369	4.4296	3.7729	3.5595	4.2479	4.0072	4.6633	6.2761	5.4738	4.3674	4.5607	5.025	4.1309	4.9727	4.3702	4.1449	5.6153	4.8733	3.5447	4.3434	6.2373	5.0286	5.3684	3.1538	4.342	4.5789	4.7629	6.1603	5.2906	5.1538	3.7581	5.1914	4.1408	4.7544	4.859	6.9118	4.963	4.4256	5.8377	5.306	5.1619	5.0179	4.888	5.1048	3.6993	5.9577	3.1603	5.0734	5.1827	4.6485	7.4154	4.84	5.0405	4.8068	6.2313	5.2176	4.845	5.8738	4.5711	5.0925	6.3163	4.7175
PF3D7_0516800.mrna1_1	PF3D7_0516800.mrna1_1;2264	2264	4.6011	5.5928	4.6611	5.6585	3.857	4.4906	5.0997	4.6594	4.3498	5.9352	4.6094	4.0339	5.0188	0.2987	4.7803	5.1272	5.6264	5.9042	4.0968	4.054	5.1297	5.1214	4.735	4.8763	5.2578	2.6253	5.4735	4.0951	4.4561	5.5364	5.3331	2.5059	5.2118	5.8194	5.3501	3.8207	4.3875	3.9764	4.3291	2.0909	4.3074	5.9535	5.5014	5.8844	4.254	4.0866	4.9584	6.1689	3.7538	4.712	4.9064	4.3646	4.0215	5.4548	4.6358	3.0215	4.09	5.3981	5.496	5.5592	4.7104	6.2271	4.8987	5.2746	4.0566	4.9241	3.4276	4.2563	4.9274	4.1946	3.6747	5.2843	5.5841	5.9392	5.6035	4.2288	6.373	5.144	5.9291	6.4861	4.406	4.9873	5.0938	4.3875
PF3D7_0516800.mrna1_1	PF3D7_0516800.mrna1_1;2265	2265	5.6733	5.3096	4.9069	4.8866	3.9982	4.7447	5.4479	4.3764	4.7538	5.3882	3.5838	7.9991	2.6758	3.2494	4.2884	5.4366	5.1851	3.4854	5.9551	5.3961	5.9588	4.3971	5.3505	5.2898	5.5005	3.6554	3.9098	4.995	7.0577	6.0029	5.5592	2.8319	3.1875	4.6786	4.7296	4.2705	5.0596	3.2854	4.6565	5.3129	4.5148	7.9199	7.1151	8.3503	4.4874	4.1309	4.8773	5.8097	4.6915	7.2489	5.2884	7.6719	3.9021	5.1663	4.157	4.5078	5.2798	4.3618	6.1572	4.9713	5.5774	5.1264	6.3802	5.2126	5.1481	5.6203	5.2679	4.1359	4.4509	4.0849	4.4162	4.7098	4.8192	5.5647	5.5198	5.6977	6.0264	4.8288	5.4767	6.0802	4.7639	5.3501	5.2422	4.7469
PF3D7_0516800.mrna1_1	PF3D7_0516800.mrna1_1;2266	2266	5.6162	5.079	5.9307	4.6229	4.9402	4.9841	3.7093	5.2453	4.2426	5.2968	5.3913	9.5609	5.1247	3.5072	3.4316	5.1566	5.6106	5.0849	5.3016	3.9764	5.0785	5.0828	4.0505	5.5735	4.9425	4.4679	5.1755	4.916	4.238	6.8521	5.4744	4.6188	6.5151	5.8179	4.8197	6.2713	4.406	3.5248	5.0453	5.0215	4.9193	7.4276	7.1189	7.4034	4.9406	4.9937	5.1318	4.847	3.9203	8.061	5.2634	6.6085	4.4712	5.5868	5.6407	5.4519	5.2001	5.6436	5.275	5.4429	5.0836	5.9465	6.2926	5.3052	5.5056	5.7233	5.0295	5.1256	5.4236	5.3799	5.6467	5.2743	5.2917	5.5226	5.7096	5.1432	5.7054	6.2621	5.3431	5.7369	5.6138	3.9059	5.2772	4.6921
PF3D7_0516800.mrna1_1	PF3D7_0516800.mrna1_1;2267	2267	4.6519	4.7306	5.8822	4.5192	3.6882	4.7339	4.3248	4.4919	2.5261	5.9427	3.9495	8.7256	5.1119	2.8972	4.0099	4.7339	4.6854	3.3533	6.0233	5.0334	6.1554	4.1579	5.671	3.6758	5.9155	2.5753	4.5601	4.7803	4.8053	5.9239	5.8883	2.8758	4.5546	4.4886	4.441	4.511	3.943	4.5832	5.3009	3.9672	3.5198	7.6892	7.2352	7.7839	4.0993	2.9069	6.8076	5.1655	5.2821	6.68	5.435	7.0693	4.2906	5.6288	5.2087	5.3259	6.0745	4.6129	4.6769	5.2396	5.5407	5.9269	6.2178	5.5723	4.5934	5.7015	3.4529	4.0072	4.8445	4.406	4.8001	5.6439	4.2758	6.3185	5.5729	5.1989	7.1532	5.8684	6.1914	4.857	5.5629	5.0544	5.5613	4.7714
PF3D7_0516800.mrna1_1	PF3D7_0516800.mrna1_1;2268	2268	5.6488	5.1371	5.6053	5.0811	3.7137	5.0866	4.9986	2.511	3.2032	5.935	4.963	7.8723	4.6865	3.8856	5.4232	5.1185	4.7109	4.6479	5.2315	3.6576	5.8807	4.7975	5.2506	4.2141	4.6548	4.2441	5.0695	4.2456	4.5916	6.419	4.3306	3.9764	4.2743	5.2998	3.1731	4.3455	4.9887	5.1679	5.6404	4.4822	3.3448	5.1301	6.721	6.8743	4.3709	4.073	7.1237	5.9246	4.3132	5.3205	4.9864	6.8264	2.433	5.4925	4.4128	5.7684	5.572	4.6977	5.4741	2.1922	4.7714	5.3466	5.3327	4.9355	5.438	5.9093	2.5311	7.5037	4.6427	5.6375	4.5373	5.285	4.9198	5.671	5.2145	4.6194	7.0264	5.2728	5.4841	5.4643	5.382	0.3674	8.2093	2.121
PF3D7_0516800.mrna1_1	PF3D7_0516800.mrna1_1;2269	2269	5.9279	5.0849	5.9045	5.1359	4.8043	5.3892	5.2529	4.2713	2.4568	5.4774	5.0544	8.9062	4.813	3.8836	5.3778	5.2828	5.7469	4.9891	4.7586	5.4848	5.8298	5.8951	4.9373	3.7581	5.3716	4.9579	4.8334	5.4162	6.2225	5.7051	7.3942	3.2311	3.9819	5.0613	4.6938	3.3716	5.4857	4.7076	5.7162	3.3632	4.0018	6.5814	6.0764	3.5993	5.044	4.0295	6.2889	4.2861	4.1177	4.2234	8.4242	7.0798	3.0374	5.3266	5.6209	4.9681	4.2928	5.7663	5.4229	4.904	6.4458	6.7425	6.7626	6.9689	4.4764	6.3445	5.2445	6.4472	5.4135	4.9841	5.2761	4.9565	6.5429	3.5922	5.263	6.2215	7.5123	6.2988	5.3074	5.1719	5.7004	5.5388	6.0553	4.8349
PF3D7_0516800.mrna1_1	PF3D7_0516800.mrna1_1;2270	2270	5.915	5.4938	5.2529	4.8718	2.7268	4.5279	5.2758	4.4283	3.4893	6.5259	4.5789	8.8362	5.6331	2.0461	4.8232	5.4046	4.4944	4.3964	4.3923	5.5423	6.2789	4.7328	6.1975	5.6522	5.7145	4.682	4.6076	3.797	5.8863	6.3284	4.8684	5.9736	6.3322	4.9869	4.855	2.5211	3.5223	4.4087	4.9136	4.7032	4.4175	6.8738	5.862	4.2396	4.4725	4.6023	5.3754	5.2525	3.9946	5.3674	6.0241	6.7716	2.4906	6.7737	5.7576	5.4656	5.5509	5.934	5.6126	5.5714	5.9067	6.9578	4.9388	4.2188	4.1152	6.1538	5.3916	4.5552	3.859	5.9563	5.6179	4.6375	5.761	5.765	4.7618	4.9083	7.4553	3.7355	6.2455	5.7214	6.406	5.6769	6.0343	3.7538
PF3D7_0516800.mrna1_1	PF3D7_0516800.mrna1_1;2271	2271	6.2225	5.7578	4.963	6.0168	4.1562	5.0947	5.106	4.7687	3.9001	6.2845	5.9399	9.6847	4.8654	0.6323	4.4168	4.7687	5.5975	3.8836	4.9312	5.9853	6.4436	5.1085	5.3712	4.6421	4.62	4.3001	4.3512	5.0431	5.527	6.2288	5.2008	4.3868	5.4433	5.1938	3.926	2.8659	3.2884	4.0036	3.904	3.6893	3.9241	7.1797	6.3684	3.8227	5.5018	4.8212	4.8156	4.0832	3.6542	4.3226	4.6171	7.7144	1.8074	5.2909	5.4712	4.4861	4.3277	5.0308	5.4673	5.4436	5.2608	6.6868	5.811	3.7761	8.1092	6.6342	6.1189	5.7096	5.9222	4.7618	5.8587	4.5033	4.8043	4.5963	5.6392	5.4877	8.0604	5.4226	5.7695	7.6986	6.2632	4.09	6.2296	5.2265
PF3D7_0516800.mrna1_1	PF3D7_0516800.mrna1_1;2272	2272	5.4366	5.4555	6.2743	5.4111	3.9919	4.607	5.0409	5.3143	3.6182	6.6129	5.9481	9.8326	5.7527	3.7645	4.2071	5.545	5.3916	3.2126	5.144	5.9798	6.9218	4.2071	6.2869	5.2529	4.2196	6.3733	4.3277	4.9425	6.2451	8.2309	5.3576	6.0934	5.8617	5.3646	7.1275	3.4276	5.033	5.067	4.1739	3.1827	4.1497	8.3362	7.661	5.0387	6.2834	4.0985	5.3381	6.5931	3.2972	6.5759	5.6665	8.9251	4.849	5.4973	5.243	4.8278	5.0444	6.1928	4.8943	5.26	5.4909	7.1972	6.2456	4.8258	5.6331	6.9955	4.6536	6.1445	3.6218	5.4128	6.1258	5.6073	6.5388	6.1041	5.858	4.9486	7.8628	4.6814	5.6806	6.5783	6.7498	2.06	6.8246	4.4725
PF3D7_0516800.mrna1_1	PF3D7_0516800.mrna1_1;2273	2273	6.9674	5.9544	5.9343	5.2388	3.0356	6.0616	3.7506	3.85	4.5692	8.7822	4.7093	6.2112	5.5254	3.1635	4.4195	6.0321	5.4568	4.1457	5.1751	5.8743	7.5735	4.384	5.9934	4.504	5.2979	3.2418	4.4515	4.4155	5.8268	6.0014	5.1631	5.8738	4.337	4.4289	3.3909	1.6088	5.0108	5.111	6.0334	4.3219	5.4656	4.6017	7.3801	5.9442	6.4167	4.3154	5.3933	5.4741	2.4005	4.4653	5.0157	8.3579	4.1069	4.8605	4.8515	5.1703	5.4744	5.1416	5.0233	3.3262	5.0233	6.4068	7.6472	5.2506	4.4995	7.4033	3.5236	4.4995	3.6264	5.0184	6.2317	5.1272	5.9491	3.2234	3.5236	4.8171	8.2472	5.1227	5.5463	4.2032	7.5019	3.855	5.5765	4.8904
PF3D7_0516800.mrna1_1	PF3D7_0516800.mrna1_1;2274	2274	9.4253	7.0969	6.4765	7.5426	7.4859	6.9051	7.0285	6.8111	7.4623	10.2503	8.721	7.4147	6.5823	7.2452	6.7049	8.5127	6.2147	6.328	6.23	6.0999	7.917	6.9845	10.2042	5.2806	8.4585	4.6182	4.7219	5.2791	6.0953	6.8627	7.9958	10.1887	6.9406	10.3635	4.8738	4.5644	6.1707	5.2087	5.8309	5.9491	11.0062	4.5091	5.8555	5.9966	8.3979	9.316	5.0277	5.6795	3.9736	4.6559	5.8768	5.4506	4.8634	5.6326	5.9059	10.7084	8.0589	9.7395	5.2987	4.4854	7.358	7.9283	6.4619	5.9745	4.8263	11.208	5.3016	4.8379	7.0177	6.2248	9.0442	5.8846	10.8497	6.4714	6.1131	7.7714	8.8527	5.8125	8.139	5.6528	10.4459	5.6447	6.5913	6.2257
PF3D7_0516800.mrna1_1	PF3D7_0516800.mrna1_1;2275	2275	8.9767	5.7923	4.6809	5.5583	5.013	7.019	4.7527	3.847	4.7458	10.8613	7.3828	5.636	5.4877	3.9088	6.9842	4.1906	5.464	4.627	6.4629	5.4777	8.4657	4.8125	6.9003	4.7452	5.7695	4.9686	8.2559	5.1558	6.6011	7.0741	5.8844	7.0853	6.3354	5.841	5.233	8.5614	5.5625	4.9255	6.2346	5.4336	5.9516	4.1835	5.6781	5.0605	8.975	6.3167	5.2979	5.025	3.5981	3.4033	5.2008	4.5373	3.2219	6.1729	5.8921	7.3035	4.7142	6.2403	6.2475	5.2854	5.889	6.9595	6.0257	6.3114	6.1491	7.2931	6.6561	5.6576	5.1819	6.7018	6.408	5.6291	6.7141	6.0279	5.8627	5.3667	7.8034	5.9129	6.1593	5.995	7.676	6.4748	5.7276	7.5794
PF3D7_0516800.mrna1_1	PF3D7_0516800.mrna1_1;2276	2276	8.9466	5.7687	7.8184	6.626	4.9141	5.9224	5.6011	5.1711	6.1131	10.0179	6.0161	4.4316	5.921	0.6135	6.1845	5.4306	5.6282	4.8161	5.5619	8.7546	7.3043	4.0215	5.3533	6.939	4.8243	5.5388	5.8235	4.1827	9.022	7.1613	6.1348	2.025	7.6015	6.1079	4.847	5.5049	5.9991	5.0365	5.3747	5.2824	4.5644	5.4998	5.3885	5.4226	8.2551	5.6384	5.4253	6.0873	4.6194	5.5586	7.2641	5.2269	4.8258	5.8684	6.0637	5.6035	5.1367	4.9523	5.4459	5.7996	4.8664	6.9277	9.3325	5.7266	4.585	5.6738	5.5475	5.1591	5.1687	6.5518	4.7098	5.0678	6.6975	5.8946	5.8143	6.4197	8.2901	8.904	6.8554	6.5963	6.5951	6.3475	6.532	7.8481
PF3D7_0516800.mrna1_1	PF3D7_0516800.mrna1_1;2277	2277	9.569	6.213	10.532	6.2466	6.2102	6.8785	6.5791	5.8946	7.5345	10.1126	5.7407	7.8702	6.2325	6.7006	7.2161	7.9181	5.9196	5.4867	5.4709	6.9531	9.7406	5.8278	6.5095	6.5449	6.2702	3.9882	6.3486	4.2071	7.38	9.7233	6.592	5.8417	6.6029	5.5729	3.839	6.669	7.3528	6.3821	9.9667	5.4867	4.986	5.1085	6.0624	5.7115	8.5853	5.8542	6.8757	9.4988	4.1651	10.0808	7.2554	5.7581	5.4676	6.3731	9.4403	6.3422	5.4393	7.0196	5.6285	7.5188	5.6823	6.647	7.1157	6.4593	6.9514	6.3705	4.9968	4.6753	5.2906	9.6802	3.7645	5.7398	7.9522	6.4557	7.7562	5.1703	7.6674	7.3895	7.2296	6.9631	6.5309	6.2472	6.9306	7.0355
PF3D7_0516800.mrna1_1	PF3D7_0516800.mrna1_1;2278	2278	6.9419	6.1647	10.1982	6.5008	5.3533	6.9837	6.228	5.9507	4.5027	8.3661	5.9891	4.9616	5.3632	4.1326	7.4484	4.9732	5.978	5.7645	6.3052	6.6257	8.3267	5.7549	5.2126	6.4217	5.8863	5.8415	4.9293	6.1791	6.8691	8.5935	6.7485	4.7027	6.2675	5.6026	4.5373	5.1375	5.4456	5.3331	5.6023	4.5546	5.1827	5.4825	6.297	8.4994	6.2619	5.6588	5.8316	7.1758	4.9977	8.7462	5.9404	5.5043	8.8899	5.7719	5.7225	4.6798	4.8084	6.0915	5.8094	5.3431	5.8382	7.5013	6.8702	5.2832	6.3007	5.8288	6.5478	4.9575	6.3003	6.4593	3.2869	4.8846	6.8829	5.8904	5.9079	6.3226	7.8774	6.4375	6.3094	6.855	5.6803	5.9775	5.8873	6.7075
PF3D7_0516800.mrna1_1	PF3D7_0516800.mrna1_1;2279	2279	6.8371	6.5407	11.0244	6.0385	4.3674	5.2334	4.8649	5.0535	3.3743	8.1339	6.7773	6.0485	6.1697	4.7608	5.4535	4.7458	5.8153	6.723	6.2034	7.4206	9.0965	4.6299	4.7268	6.866	5.4621	4.5204	4.5795	5.5954	7.6254	7.8683	6.3804	3.7708	6.1538	4.9653	4.5072	4.7415	4.4594	5.516	5.4026	5.8709	4.4376	4.2071	4.8714	5.3154	6.3653	4.3576	6.2615	4.7975	3.6769	7.3059	6.1389	4.8846	10.9055	6.2012	6.0887	5.1506	4.5103	5.9577	5.7522	6.2852	4.8455	6.4997	7.6212	4.7602	6.3773	5.7412	5.354	5.8958	6.054	6.1342	4.3291	5.7247	6.7057	5.0444	6.6275	4.6182	8.1174	6.1861	6.0092	7.7274	6.0585	5.1424	5.5622	7.2614
PF3D7_0516800.mrna1_1	PF3D7_0516800.mrna1_1;2280	2280	6.8028	5.8672	9.166	7.6304	4.8753	5.4757	5.6349	3.5741	3.5373	8.1352	5.6291	5.033	7.1808	3.5644	6.1837	4.969	4.9695	3.4396	5.4854	6.0094	8.7465	5.537	3.6485	6.0036	5.2468	4.8958	3.842	5.0387	6.7431	8.3104	5.8212	0.1243	6.2205	5.1506	5.0063	4.0179	4.2032	5.2203	5.1342	4.4189	4.856	4.1085	5.3212	5.2902	5.4558	5.0099	5.745	4.342	3.0909	6.1701	5.3809	4.9136	4.3089	5.9215	6.4727	4.8595	4.3681	5.5091	7.7173	5.6053	4.8914	6.6131	5.8089	5.9215	4.1707	6.6462	4.347	5.3107	5.4998	6.1322	3.9542	4.7306	5.3327	7.1931	6.3176	5.1675	7.3496	5.0875	5.9196	6.065	6.2981	3.1227	5.7328	6.7004
PF3D7_0516800.mrna1_1	PF3D7_0516800.mrna1_1;2281	2281	6.2546	4.7661	10.1011	6.073	2.4542	4.9968	4.2365	6.2772	4.1169	6.0283	5.993	3.1747	6.5573	1.8278	4.903	5.5732	6.3776	4.2832	5.5081	5.8746	7.7898	4.99	5.7848	5.682	4.9001	4.3183	3.4568	5.0492	6.2957	6.7548	5.8148	4.0531	5.8565	3.8207	5.2059	0.516	5.466	4.5993	6.2149	4.6053	5.5037	4.7581	5.4803	3.8885	3.5323	4.079	3.905	5.1747	4.6328	4.8709	4.6182	5.3041	5.4084	5.3038	5.6848	4.0548	5.1647	6.0862	5.9103	8.3451	4.0858	6.0005	5.7361	5.3561	4.851	4.5832	5.1735	5.3593	4.7452	5.7096	4.2758	5.3916	6.3602	5.2906	7.754	5.6299	6.8272	4.269	5.998	6.0911	4.5423	4.7698	5.9371	5.8686
PF3D7_0516800.mrna1_1	PF3D7_0516800.mrna1_1;2282	2282	7.2055	5.6823	10.7156	7.2761	4.8831	6.1449	4.7317	4.5601	3.8329	7.2873	6.2367	7.9313	7.5018	5.5419	5.0435	4.6876	4.723	5.5886	5.6854	6.5027	9.5542	5.855	4.4925	5.6516	5.3089	4.0815	3.7334	5.1993	6.9738	7.5763	5.8612	4.5807	5.8477	5.9607	5.1148	5.1268	3.991	5.6053	5.1878	4.4436	4.8324	4.6536	5.1755	5.3674	5.2449	5.0501	5.3628	5.2342	4.5898	6.1064	4.9064	6.106	5.8374	6.3743	5.3096	5.7827	5.5741	7.4652	6.9435	7.6338	5.8237	5.6418	5.5286	5.3151	4.9397	6.0394	4.9288	5.4712	4.9155	5.6273	4.0942	5.2664	7.9768	7.1947	6.841	5.3802	6.8775	5.3441	5.5392	4.4114	6.5937	4.04	5.7968	4.6949
PF3D7_0516800.mrna1_1	PF3D7_0516800.mrna1_1;2283	2283	6.0723	5.6014	9.4757	7.2701	4.1795	5.504	6.11	4.6358	4.0144	6.2485	5.7282	4.5348	7.1506	4.2854	5.8829	5.9203	5.6562	5.1831	5.327	5.7748	9.0757	5.5904	5.0832	7.4829	5.1619	4.8919	3.7312	4.9222	5.9241	7.679	5.8875	4.2994	7.2274	5.9547	3.2525	5.1135	4.121	4.4861	6.1218	5.2468	6.2561	5.7104	5.853	5.4373	5.4469	4.7866	5.3789	5.0197	4.9026	4.7939	5.3889	5.3847	3.9672	5.9074	4.1094	5.1379	5.1663	7.3626	6.9115	6.3609	5.2679	5.5053	10.3926	5.6174	6.5392	5.5157	5.2817	5.1747	4.6076	5.7173	2.0072	4.9355	7.2685	6.1522	6.8571	5.4822	6.2772	8.7219	5.86	5.1493	5.1627	5.4097	6.4957	5.1875
PF3D7_0516800.mrna1_1	PF3D7_0516800.mrna1_1;2284	2284	5.8197	5.9695	8.3249	5.9998	4.6363	5.4185	5.9837	2.4087	2.6508	5.8858	3.5273	3.854	5.4561	3.6053	6.4315	4.985	4.054	3.8689	4.5014	5.1615	9.4424	5.3288	5.3338	6.5563	5.2396	2.8875	3.7027	4.4634	5.6795	6.2298	6.0911	4.8161	5.2234	5.6781	5.1922	2.858	4.4469	5.0255	5.9413	5.121	5.3259	5.5804	5.366	4.111	3.7082	3.9607	5.4718	5.3129	5.0993	5.0862	4.935	4.8812	3.0072	5.2743	4.4594	4.905	4.4828	6.9134	5.8472	3.6814	5.1127	3.9616	7.336	4.9819	5.5945	5.2165	4.366	4.8314	4.5129	5.8795	2.4168	5.8585	7.2764	5.2273	5.8883	5.1595	5.9253	6.0237	5.4396	6.2077	5.5176	3.5521	4.3519	2.5261
PF3D7_0516800.mrna1_1	PF3D7_0516800.mrna1_1;2285	2285	6.1133	6.0706	8.0323	3.9991	4.3909	5.9081	5.8765	5.0492	3.1177	5.8245	5.1202	5.3889	5.1148	5.4621	5.3223	5.2615	4.5862	4.5398	4.2472	4.8972	11.2585	5.605	6.2327	6.0811	5.0807	2.6299	2.3016	4.2854	5.6679	7.368	5.6985	5.9971	6.5859	5.0691	4.3327	5.1847	3.7137	5.5801	7.5257	5.0027	6.0219	5.1957	5.3957	4.9378	4.3639	5.033	3.2869	5.8339	5.7018	4.7803	5.2924	5.9722	3.4436	5.1502	5.0807	3.0976	5.7407	6.5467	5.2869	5.2832	5.6415	5.1574	7.0437	4.9477	5.1558	4.5868	4.7219	4.4581	4.9937	5.7344	5.0518	4.5975	6.9735	5.6574	5.9649	4.0126	5.8924	6.5558	5.3384	5.2012	4.5059	4.4276	5.4715	4.1779
PF3D7_0516800.mrna1_1	PF3D7_0516800.mrna1_1;2286	2286	7.0548	5.8711	8.7505	4.2994	4.266	5.2694	5.3851	5.9404	3.5046	6.7913	5.3865	0.903	5.2079	1.7527	6.0887	5.7455	5.4145	3.4764	3.4634	5.3806	10.45	4.5361	5.6223	6.8764	5.2491	3.6938	5.7126	5.0687	5.3544	7.2713	6.0219	5.9011	6.794	6.4864	5.8572	5.6456	4.6363	4.4686	6.0328	5.6112	5.8395	5.0166	6.0354	3.2884	4.1309	2.1276	5.6053	5.5966	5.155	4.7613	6.2321	5.2645	4.2979	5.1485	5.0772	3.263	5.4036	6.0976	6.4107	5.3635	6.2873	4.591	6.787	5.2513	3.6171	5.7703	4.8012	4.6479	5.0135	5.0858	5.1453	5.3129	6.4927	5.7029	5.3445	5.6651	6.4165	6.7903	5.673	5.434	4.8505	4.5065	4.7447	5.23
PF3D7_0516800.mrna1_1	PF3D7_0516800.mrna1_1;2287	2287	7.0695	5.7151	5.8012	5.1106	5.9837	6.2823	5.4578	4.8237	3.9184	7.4827	7.1314	5.578	5.4353	4.4809	5.1252	5.824	5.5401	4.5735	5.1391	6.0845	9.8326	5.0365	5.9103	6.6107	5.8555	4.3406	5.3656	4.7918	5.6687	7.0641	6.1564	5.855	6.5347	6.114	5.4954	4.4931	5.6893	5.2161	6.5653	5.9272	5.3491	5.2008	6.0157	4.0522	5.2012	4.7923	5.4712	5.8395	5.2961	6.5581	5.466	5.5049	4.0781	5.0475	4.7186	3.7257	5.6244	6.646	6.3223	5.1173	5.632	5.0652	6.9135	6.1173	4.8017	5.9146	3.9288	5.7162	5.5236	5.0875	4.969	5.2141	7.3801	6.1305	6.1383	4.9326	5.7018	6.8408	6.1375	4.7703	6.3668	4.5963	5.5441	5.9495
PF3D7_0516800.mrna1_1	PF3D7_0516800.mrna1_1;2288	2288	6.6015	6.0766	5.6302	4.9059	3.7939	8.4733	4.9681	4.4783	3.4449	6.7098	6.2743	4.3992000000000004	5.0391	3.2265	8.155	4.6831	5.7581	3.0072	4.8802	4.855	11.4968	5.1566	5.7233	6.4055	5.8174	4.1946	3.5361	4.6954	5.7695	7.3438	5.6668	5.5853	6.3956	5.9279	5.5981	4.9873	4.5546	5.0193	6.2924	5.1715	4.8166	5.9591	6.0413	5.4219	4.4383	4.2555	3.8001	6.0672	5.8237	4.9727	5.6887	4.6764	3.6531	5.5311	4.8273	3.7929	4.9782	5.5261	6.1301	5.6188	5.3302	5.8163	6.762	5.3896	3.8298	5.31	4.7639	4.2211	4.6633	5.2854	4.6392	5.3621	6.8482	5.8001	6.1318	5.6138	6.2223	6.5951	5.2192	5.0544	4.6124	4.4575	5.3975	5.9371
PF3D7_0516800.mrna1_1	PF3D7_0516800.mrna1_1;2289	2289	6.635	6.7698	5.7934	5.6308	4.0695	7.4824	5.93	3.861	3.2032	6.5166	5.4433	5.3005	5.2257	3.8992	7.7208	4.067	5.3526	4.7756	4.86	5.243	13.428	4.8053	6.4739	7.1801	5.1663	4.7544	5.2149	4.9653	5.1926	11.3555	5.5157	6.3307	6.77	5.6656	5.1313	5.1827	5.62	4.6088	5.1863	4.6206	4.4718	4.4256	6.033	3.4854	5.1077	4.7142	5.0695	5.4456	4.9222	5.8831	5.4094	5.8537	4.8644	5.5043	4.7076	3.4046	4.591	6.2555	6.5457	6.2871	5.5426	4.7197	6.9752	5.3992000000000004	5.7353	4.3604	4.0144	5.1607	5.3377	5.299	5.3719	4.5856	7.3473	5.278	5.9946	5.6968	6.1016	6.366	5.3431	5.3409	4.3147	5.3899	4.8293	5.5116
PF3D7_0516800.mrna1_1	PF3D7_0516800.mrna1_1;2290	2290	6.0811	5.4614	5.2284	4.3154	3.5558	5.3899	4.7772	4.9864	5.0738	5.8156	5.9013	3.4449	4.9722	1.2327	5.5084	5.43	5.0635	4.6531	5.4983	5.408	6.1703	4.7469	5.2207	5.6775	5.433	2.1795	5.0121	5.0665	4.7782	6.1406	5.9179	4.0426	5.7876	5.6288	5.9649	3.5311	5.7071	5.0206	5.6924	5.0157	5.0277	5.6343	5.218	3.2126	5.0457	4.3023	5.9343	6.0868	5.3537	4.554	4.8068	5.1206	5.3806	5.497	5.9607	5.6887	3.4529	6.1506	6.672	5.79	5.2608	5.6907	6.2292	5.2873	5.3413	5.4935	3.2615	5.3252	4.607	5.634	2.8258	4.8684	5.9656	5.7986	6.3992000000000004	5.281	5.5996	5.3038	5.77	5.7573	5.0947	4.1819	5.1043	4.7153
PF3D7_0516800.mrna1_1	PF3D7_0516800.mrna1_1;2291	2291	6.0546	7.3791	4.9045	3.7623	3.6241	7.2972	6.1789	5.5087	3.6882	6.5705	6.1012	5.1461	5.4578	4.3169	6.7313	5.1127	6.1759	5.4269	9.5436	4.7393	8.8467	5.1731	7.1616	6.431	5.2664	4.067	5.0768	8.4254	5.1771	7.2228	5.5056	6.8304	5.7626	4.6253	6.0415	4.6887	4.6893	3.7949	5.4535	5.8181	5.0832	5.5723	5.7787	5.4832	5.6651	4.6622	5.4512	5.1727	4.7463	5.0695	5.7871	4.6871	6.7385	4.0188	6.1012	5.5549	5.1285	6.3528	5.6574	5.3903	5.4029	6.9548	6.6843	8.8274	4.8156	7.8811	5.8163	7.9989	5.0951	4.7474	4.2615	5.3169	7.2844	6.1154	5.7999	5.6194	6.1729	5.717	9.315	5.4893	8.036	4.5392	8.2124	6.5639
PF3D7_0516800.mrna1_1	PF3D7_0516800.mrna1_1;2292	2292	6.4759	5.7049	5.516	4.2327	5.3757	5.7369	4.8758	5.6375	6.1508	6.7094	3.5311	3.9117	5.0369	6.2692	6.1548	4.7404	5.6459	4.6334	5.2728	3.7159	4.1035	4.975	5.2765	5.0622	5.5521	3.3896	4.6781	5.5963	5.0418	5.5398	4.1018	4.696	4.8629	5.7046	4.7819	3.272	3.225	4.7835	5.288	3.9069	4.8314	3.4906	5.3012	4.3882	4.2623	4.986	5.2931	5.204	4.9141	5.943	5.8667	5.5801	4.8605	4.4012	3.7592	4.3813	5.0317	5.0544	6.1198	5.2968	5.3681	4.7876	5.6076	5.2887	4.6921	5.009	4.0747	6.4408	3.6736	4.7377	4.9411	5.1247	5.1534	5.1247	4.5892	5.5531	5.6605	3.4476	5.3806	4.8938	4.1707	3.3219	6.5786	3.9269
PF3D7_0516800.mrna1_1	PF3D7_0516800.mrna1_1;2293	2293	5.78	5.1695	5.2913	4.7934	4.9208	4.7782	5.5708	4.4614	3.9699	5.3649	4.354	3.8748	4.8359	4.6011	4.272	5.3607	3.862	2.541	5.7716	4.6398	5.1755	4.5267	5.436	5.3413	5.0887	4.067	4.1334	3.861	4.6294	7.6416	4.8079	5.5382	5.2627	5.7663	4.6662	4.0303	4.8455	5.5632	5.0505	4.3226	4.373	4.9667	4.3568	4.2675	5.2449	4.0233	4.9727	4.4509	3.9625	4.3519	5.1301	4.8166	3.8104	6.4896	4.8186	4.1094	4.06	5.4986	5.6238	4.9973	4.2765	1.8953	4.8176	4.1001	3.3547	4.856	4.7661	4.406	4.757	4.2434	4.4509	4.6949	6.2493	5.3498	5.1875	4.9914	5.2153	5.0596	5.3785	4.4777	4.9941	1.8197	4.8181	4.3212
PF3D7_0516800.mrna1_1	PF3D7_0516800.mrna1_1;2294	2294	5.9442	6.0481	4.2972	4.8649	4.7393	5.51	4.0772	4.0849	3.359	6.2468	5.7808	2.0841	5.8912	4.9472	5.3809	5.1001	4.9246	3.7181	4.306	4.1961	5.7415	4.7388	4.9841	4.5951	4.62	4.0206	3.4343	4.4828	4.7745	5.7208	5.1723	2.4725	6.0281	5.4492	4.8968	3.5484	4.2257	4.8089	5.2242	4.8125	4.5286	4.7501	4.5435	2.6668	5.0215	3.5361	4.9773	4.6082	3.84	4.0531	4.6565	5.3313	2.254	5.6126	4.439	4.1085	4.1587	5.4182	5.6253	4.8773	4.5236	4.8807	4.0435	4.7442	3.6253	4.9425	3.9146	4.4673	5.254	4.9189	5.2036	4.9425	4.6893	5.2353	5.1863	4.8166	5.8253	4.5286	6.3735	1.8156	3.0179	3.0374	5.3809	4.6129
PF3D7_0516800.mrna1_1	PF3D7_0516800.mrna1_1;2295	2295	5.855	7.0056	4.5122	11.9729	5.2976	6.1831	5.1473	4.5515	5.2758	5.079	6.059	5.2168	11.4942	5.9616	5.2574	4.5674	4.6439	4.6525	8.8019	4.7544	6.754	5.1247	5.5357	6.2255	5.6076	2.6599	5.5251	11.4168	5.4479	6.0292	5.3366	3.0161	6.8948	5.4383	2.5008	3.8728	4.7495	4.905	5.3985	6.3237	5.1851	3.6381	6.4838	8.6764	4.903	7.8645	5.6453	4.7208	4.7043	4.1635	4.9699	5.5385	4.1227	6.0121	5.2813	8.7091	3.6781	11.0215	5.1683	4.634	5.3147	6.0115	6.3837	5.9773	3.2234	5.7107	3.757	5.1256	5.3147	5.5732	8.0294	4.7923	11.3028	6.1924	6.3868	5.4097	5.8701	4.7965	5.8965	5.8321	4.4699	4.121	5.1938	4.8146
PF3D7_0516800.mrna1_1	PF3D7_0516800.mrna1_1;2296	2296	6.5168	8.602	5.8133	10.6321	6.7844	6.708	5.9076	3.3646	6.5726	7.1911	6.2294	4.6588	9.9319	5.8107	7.1458	6.2804	4.8505	3.3147	6.9493	5.1663	7.8537	5.1416	4.845	6.917	5.7506	4.3709	7.2485	11.5531	6.0896	6.5278	5.8066	2.1538	5.7306	6.3154	5.7096	6.0137	5.437	5.4906	5.2399	7.4354	4.8485	4.8268	6.3439	8.9035	4.5192	6.1753	4.9317	4.8972	5.2754	7.2537	5.565	5.3223	3.2928	8.0827	5.7653	7.7746	4.9709	8.5546	5.8924	7.1479	4.8273	7.6996	7.0362	7.6682	4.7623	6.7114	4.7923	4.5379	5.5407	6.5557	7.4124	5.7082	9.3644	5.5357	7.51	5.1185	7.7127	6.5821	8.4392	5.7581	6.127	5.3049	5.3663	5.2048
PF3D7_0516800.mrna1_1	PF3D7_0516800.mrna1_1;2297	2297	6.8894	9.3637	5.5173	10.5932	7.2672	7.0221	4.934	4.337	7.5217	6.4298	6.2944	5.4104	10.4382	7.9649	6.6038	5.7334	5.1886	4.5116	6.4527	5.0023	7.9208	3.8797	3.8748	6.3837	5.7554	3.6439	7.0781	11.001	5.3377	6.2504	5.5122	4.0241	6.6769	6.0301	4.1489	6.6623	5.1194	6.0141	5.2858	8.4032	5.0518	5.5506	5.8427	8.2637	5.4472	5.3847	4.8068	4.6679	6.9314	7.4387	5.3252	5.5865	5.0085	8.3499	5.8189	6.2147	4.8273	8.7557	5.9699	7.3863	4.6685	7.0402	7.8954	7.7968	4.9467	5.5135	4.5868	5.9773	4.8181	6.4992	6.6778	5.7181	8.8783	6.0224	7.1269	5.1643	7.3089	8.5011	8.5005	5.6814	6.0775	4.8515	5.23	3.5336
PF3D7_0516800.mrna1_1	PF3D7_0516800.mrna1_1;2298	2298	7.1417	7.8145	5.2506	11.2584	7.7602	6.5954	5.2277	5.8686	8.4325	5.8507	5.9669	4.6736	11.0345	8.0037	5.5207	5.4269	6.0058	3.281	5.8068	7.1058	5.9903	5.6843	4.1922	5.1202	5.5011	5.537	8.5186	11.2361	7.2197	5.6215	6.8974	4.0942	5.8166	6.0811	5.5871	8.24	5.3085	4.5957	7.2427	6.3688	4.9561	5.1863	6.8841	9.1296	5.6282	5.3827	5.0409	6.3076	5.2649	6.083	6.7752	5.0148	7.2697	7.1671	5.9284	6.3431	5.292	7.8668	6.1058	7.1885	5.6536	7.1687	9.2624	5.7153	4.7247	6.2643	5.0317	5.5116	5.8495	5.0798	5.7861	5.5129	8.525	5.844	7.0074	6.0928	6.8908	9.7544	6.5278	5.5416	5.7208	4.6212	6.7182	6.0492
PF3D7_0516800.mrna1_1	PF3D7_0516800.mrna1_1;2299	2299	7.4273	8.7216	5.0224	10.9873	7.5622	6.8497	6.3705	5.4995	7.9511	6.4264	6.5038	8.0012	10.2336	7.2564	7.2557	5.7618	6.6803	5.0972	6.0221	7.8937	7.4007	5.5091	5.238	6.6372	5.6876	6.1651	6.267	11.0791	7.7785	6.6866	6.5438	4.1481	7.1236	6.6598	5.4825	7.3081	6.3721	7.1786	6.6157	6.5174	4.6876	5.3445	6.7728	8.6354	6.1227	6.9409	5.4141	5.9819	7.2376	6.7431	6.2595	5.1615	7.6917	6.753	7.1428	7.113	5.7015	7.7957	6.1631	7.6385	4.9736	7.5531	8.9908	7.3635	5.6679	6.7148	5.6499	6.9886	6.9687	6.4376	6.4293	7.8468	8.6671	7.2713	7.9964	6.4718	8.6061	9.6215	8.0724	6.1725	6.7035	6.2161	7.8949	6.5203
PF3D7_0516800.mrna1_1	PF3D7_0516800.mrna1_1;2300	2300	7.7298	7.3323	5.4915	11.325	8.1716	7.0709	6.2001	7.2819	7.6553	7.6001	8.5356	7.6437	10.7991	8.6908	7.7124	6.0682	7.7188	5.0644	7.1831	8.2871	7.4367	6.3623	5.3981	5.8143	5.9057	6.7529	8.1104	10.9353	8.4286	7.1911	7.4853	6.0978	6.299	6.8336	6.1896	7.671	5.9586	6.6807	7.424	6.6456	4.7054	4.9439	6.5487	8.3491	6.7673	7.6901	6.5388	7.1961	5.3409	7.4006	5.8517	5.3576	7.1541	7.4992	6.7866	8.1614	6.4639	7.7582	6.0807	7.4916	6.2373	7.8066	9.16	8.8724	5.4346	6.4568	5.4676	7.3787	6.8819	7.1635	6.7666	7.4674	8.9925	7.7162	8.9201	6.0492	8.9484	9.728	9.2508	6.8586	6.306	5.7098	8.3752	7.0898
PF3D7_0516800.mrna1_1	PF3D7_0516800.mrna1_1;2301	2301	7.8886	8.8942	6.5518	11.185	10.0644	8.6105	5.6786	6.5173	8.9045	8.1923	7.0478	8.2989	10.7521	9.946	8.5079	5.9639	7.1031	4.511	7.9159	8.2475	9.6989	5.2547	7.5583	6.8211	6.6831	7.4084	8.7519	11.0692	8.3161	8.5333	7.7304	6.9381	7.2299	7.0277	7.4478	8.4975	6.5192	7.0716	7.9944	7.3497	5.438	4.8972	6.8036	8.4774	6.8499	7.3115	5.6668	6.7731	4.8649	8.6946	6.5297	5.4286	7.5834	6.717	11.2448	7.7349	6.5657	9.0287	5.9959	9.2155	5.5632	7.9035	9.223	9.7158	5.0352	7.1909	5.1309	7.6818	7.5636	11.1311	7.1601	7.3293	10.3067	7.3051	9.6855	6.5688	8.6726	9.845	9.5443	6.2865	7.0597	6.573	8.753	6.3637
PF3D7_0516800.mrna1_1	PF3D7_0516800.mrna1_1;2302	2302	7.227	8.6248	6.3105	11.3557	12.3316	10.8691	6.1092	6.8911	12.3408	7.7106	6.1946	9.1182	11.1653	12.1855	11.3131	6.2286	7.43	4.1985	7.9425	8.0807	10.685	6.097	7.6992	6.0321	5.3395	7.2199	8.3159	10.8402	8.1684	8.2059	7.1637	6.5011	5.9373	5.975	7.1508	8.5537	5.3964	7.4657	7.1506	7.7994	5.2765	4.8232	6.2593	7.2238	6.4782	6.5676	6.5438	6.9829	5.2585	8.5252	5.5295	5.6707	6.345	7.3149	10.8439	7.7922	6.7313	9.6975	5.7645	8.4168	4.9103	7.1887	7.704	9.6827	4.9293	6.8557	5.383	6.7057	7.0639	10.5796	7.1859	7.3231	10.1769	6.4676	9.15	6.2687	8.0532	8.4659	10.0078	6.7134	7.3046	5.6241	8.4905	7.0197
PF3D7_0516800.mrna1_1	PF3D7_0516800.mrna1_1;2303	2303	7.5316	7.5176	5.4356	10.7827	9.4578	8.9031	6.0559	6.2763	9.1919	7.6743	6.4133	6.9657	9.6541	9.633	9.3505	4.8227	6.2336	4.568	7.9774	7.0608	10.7726	4.6679	7.3799	5.9784	5.9265	4.5999	8.1117	11.1024	8.1076	8.6123	6.9217	6.8098	6.4279	5.761	5.6129	7.1425	5.6476	6.5965	7.3131	6.4782	5.2122	4.2847	5.6753	6.6323	6.1859	7.6769	6.4968	6.1785	4.5521	8.436	5.3964	5.9105	7.2909	6.2546	10.0172	7.7101	6.4817	9.1404	6.5135	8.9625	5.7777	6.8063	7.8238	6.3118	5.1823	6.5785	5.7063	6.9917	6.3554	10.3073	7.5241	6.6576	10.1525	6.5135	9.0309	6.6768	8.5544	7.2252	7.1592	6.0464	6.6036	6.0997	7.6223	6.5612
PF3D7_0516800.mrna1_1	PF3D7_0516800.mrna1_1;2304	2304	7.3563	7.0742	8.1661	7.1664	6.5049	5.6427	5.3352	5.6744	5.6716	8.3177	6.342	6.9488	6.3341	6.8897	5.7835	5.4857	5.5692	5.3388	6.2104	7.6798	10.4754	6.0639	6.6703	5.3205	5.8515	4.9713	5.9079	9.1319	8.2542	7.722	6.4491	5.706	5.144	4.6548	4.4777	6.0226	5.8963	6.1328	7.247	4.7793	5.9265	4.5699	5.2246	6.8911	6.6033	5.7216	6.7515	6.1699	3.6792	5.3878	6.1869	4.585	5.5677	6.6157	5.9215	5.126	6.6609	7.1256	4.7538	10.3246	5.9632	6.5995	6.991	6.3745	6.0516	6.7122	5.0708	7.1558	6.218	7.3883	6.5667	6.6193	8.1015	5.5497	10.6719	6.5304	8.251	6.4221	6.044	6.266	6.5755	7.4103	7.9065	6.4406
PF3D7_0516800.mrna1_1	PF3D7_0516800.mrna1_1;2305	2305	6.5889	5.953	5.4931	5.3927	5.14	5.7695	4.7981	4.2219	3.1699	6.6194	5.4663	4.8425	5.4532	4.0626	5.1957	5.1252	5.5049	3.3519	8.3557	5.9317	8.8121	4.7142	6.4041	4.251	4.9279	3.774	4.9317	6.7598	6.0796	6.2763	5.5157	6.1473	5.2513	3.8032	4.7404	3.7192	4.278	5.0828	6.0815	4.7087	4.4919	5.0268	4.6088	4.9841	3.4128	4.1803	5.8063	5.3284	5.8271	4.9322	5.3031	4.278	3.7761	4.9551	6.1064	4.4396	6.2911	6.4894	5.3406	10.7049	5.6767	7.2127	5.845	7.2494	5.7452	4.7703	4.3334	5.7616	5.6147	7.1313	4.7729	6.6568	6.7971	5.2517	9.7508	5.8056	7.4573	5.6834	9.0065	5.7471	5.0527	4.9923	6.6706	5.4774
PF3D7_0516800.mrna1_1	PF3D7_0516800.mrna1_1;2306	2306	5.9047	5.6499	5.6633	4.9397	4.6899	5.8278	3.9855	3.3743	2.0215	7.1397	4.3341	5.4172	5.3129	3.3702	5.8972	4.7181	4.5354	3.6724	5.6067	4.888	9.399	4.4712	5.4601	5.1815	3.9662	4.4243	3.845	3.7247	5.7764	7.2817	5.2288	5.1481	4.1707	3.842	4.1755	3.3992	4.5832	4.2032	4.9435	4.106	5.3757	5.0742	3.905	4.9937	4.382	3.8115	4.0286	5.1355	4.511	4.4841	4.7404	4.5423	0.6871	5.2133	5.5487	3.6927	4.2141	5.2176	4.9074	7.9086	4.4666	5.3927	4.9635	5.8122	3.98	5.7819	4.5078	3.9955	4.6904	7.107	4.2668	4.1587	4.9298	4.4189	7.321	4.4026	6.6679	5.2133	6.7901	5.8125	5.3374	3.3519	5.7501	5.7703
PF3D7_0516800.mrna1_1	PF3D7_0516800.mrna1_1;2307	2307	5.6616	5.2207	4.6876	4.4976	5.1497	5.0993	5.0609	1.1309	2.5534	5.4741	6.33	7.7954	3.9782	2.546	6.1114	4.6571	5.0108	4.0018	5.5454	3.706	5.8982	4.2095	4.5838	3.9326	4.6023	3.466	3.9107	4.9227	5.5978	5.4568	5.5018	3.257	5.647	5.2895	4.4614	4.3205	4.342	4.5385	5.3554	3.6645	4.3792	4.4323	4.3023	4.435	4.0609	3.5223	5.5942	4.3125	3.7148	1.7655	5.1566	4.7677	3.0548	4.7613	5.6282	4.6724	4.6611	4.6943	5.4463	4.4679	4.9819	5.7777	4.9561	3.9973	3.4101	3.9709	3.4383	4.3771	5.3034	6.0921	4.0295	4.7661	4.742	5.0193	5.5254	4.466	6.8231	4.3868	5.464	4.969	3.488	4.4141	5.1526	4.735
PF3D7_0516800.mrna1_1	PF3D7_0516800.mrna1_1;2308	2308	6.033	6.1467	4.9616	5.4259	5.2334	7.1822	4.373	3.8904	0.4854	5.6744	3.5595	4.986	5.3255	3.8063	5.0575	4.3391	5.2106	4.8982	5.9141	5.2976	6.6184	5.0374	5.1946	4.0206	4.8445	4.0505	4.2668	4.717	5.9326	5.5847	5.2055	4.8625	4.5868	4.7549	4.5021	2.8074	4.5367	5.6812	5.7856	3.5198	4.2388	3.8217	4.5497	4.6915	4.7043	3.8012	5.9558	6.1133	4.1465	4.6358	4.2118	4.516	2.4383	5.1119	5.1859	3.6781	5.3352	5.6693	4.5354	8.4392	4.5267	5.5689	8.2487	5.8902	5.9004	5.3586	4.607	4.9284	3.5072	5.8405	3.9174	5.1542	5.4515	4.9991	7.1293	5.4986	6.2405	7.8198	5.6556	5.4841	5.093	2.5993	4.7192	4.6082
PF3D7_0516800.mrna1_1	PF3D7_0516800.mrna1_1;2309	2309	5.7233	5.8135	3.849	3.8359	8.2696	4.7661	5.4232	4.0347	5.99	4.7164	5.1969	0.9635	5.5913	8.981	5.3473	4.9236	4.4666	3.6769	3.9326	5.96	5.9155	4.6876	4.3757	4.9796	4.9174	2.3868	4.9217	5.1098	5.0613	5.2913	4.9103	3.266	3.9928	5.3827	4.9103	4.0704	3.3896	5.3381	5.2008	4.7153	4.111	4.3356	4.9982	3.2126	2.0036	2.1603	3.1715	4.3653	4.1643	3.9514	4.888	4.5385	3.9864	4.8674	4.9126	4.6954	3.4249	4.9914	4.2653	5.3406	4.2578	4.9791	6.2498	5.0058	5.5777	4.9635	4.6064	4.855	4.6299	4.5385	2.541	5.8649	3.7334	5.7021	4.717	4.0045	6.023	5.9789	4.5361	4.0045	4.5198	3.8339	5.153	5.0072
PF3D7_0516800.mrna1_1	PF3D7_0516800.mrna1_1;2310	2310	6.1789	4.4588	6.2026	4.4893	2.3448	4.9069	5.3031	4.5354	0.9411	5.1497	2.5033	3.251	5.1485	3.121	3.5348	5.09	4.2517	2.5311	4.1218	4.8851	4.9593	4.6328	4.3674	4.5348	5.3733	3.7126	3.7634	3.7687	3.8237	4.9686	5.5242000000000004	0.8319	4.5141	4.1432	4.3875	3.2203	4.9054	4.9364	4.6082	3.5148	4.7955	4.1953	4.1977	4.2071	5.1052	3.7981	4.86	4.5404	2.7782	3.839	4.8253	4.3861	1.8718	2.9579	5.489	3.281	4.1416	3.7887	4.9523	4.1611	4.9184	5.2532	6.8847	4.2802	3.6915	4.06	4.0917	4.257	4.8465	4.6565	3.8278	4.6153	4.2418	5.6238	3.9955	5.2743	6.0836	7.4003	5.5564	5.1313	4.0197	3.2188	4.2311	4.9425
PF3D7_0516800.mrna1_1	PF3D7_0516800.mrna1_1;2311	2311	10.0901	3.845	5.68	4.1723	4.2032	4.5874	5.3726	5.0063	4.0925	10.8189	4.1803	5.4522	4.4725	3.3491	3.4529	4.251	5.4246	4.4482	5.8326	3.3854	5.1449	5.43	4.5173	4.7186	4.2149	4.1659	11.0374	5.2502	4.6559	5.5481	6.5086	2.7463	4.7208	4.3688	5.5201	10.5121	4.0815	6.7594	5.7164	1.3103	4.8344	3.6871	4.6427	3.5059	9.5669	5.756	7.2445	5.0444	3.9231	4.0712	4.2426	4.5033	4.1819	5.3288	3.9718	3.3462	4.0531	5.6571	5.3639	4.1177	4.8495	4.8674	4.7175	5.6229	5.2346	4.314	1.7655	4.7845	4.8684	4.1635	3.7257	5.2304	5.2196	5.4565	4.1827	3.5298	5.8306	4.7175	4.7236	5.6901	5.06	2.1408	5.5204	4.3923
PF3D7_0516800.mrna1_1	PF3D7_0516800.mrna1_1;2312	2312	6.5711	5.4443	4.0303	5.2342	4.3427	4.5589	5.3078	2.5874	3.8012	6.94	3.7719	5.5286	5.3027	0.433	4.5868	4.839	4.8495	5.0197	4.2334	4.8309	4.8733	4.7208	6.1006	6.1739	5.0166	4.3183	4.2118	4.1977	5.4777	5.1591	5.4857	5.4185	5.3677	4.5795	4.9035	4.0721	5.0665	4.1795	5.3558	4.337	3.2157	4.4861	4.7382	4.8948	5.1297	5.2265	5.098	4.4861	5.9481	3.269	4.849	5.0934	4.3723	5.8176	4.991	3.406	5.6296	5.8892	5.6921	4.7027	5.5254	5.3698	5.1867	4.7159	3.4983	5.9291	3.373	4.8758	4.8525	4.477	4.1906	4.3625	4.8836	5.7249	5.3323	5.6591	6.0841	5.025	5.3255	5.0913	5.1379	4.342	5.557	6.1801
PF3D7_0516800.mrna1_1	PF3D7_0516800.mrna1_1;2313	2313	5.9973	5.2589	4.5771	5.213	1.541	4.6548	6.3034	6.2963	1.7782	5.8689	4.4026	4.4699	4.742	4.3377	3.9001	4.6781	6.4487	1.1827	4.5771	4.3618	5.6129	5.1579	3.7225	5.299	5.2184	3.7918	3.4515	5.2261	5.1432	5.7195	5.238	1.4854	5.6682	5.7634	4.8146	4.9359	4.6165	5.0544	5.5889	2.9467	4.2165	4.4757	4.4995	3.9001	4.5613	4.7703	5.0303	4.2357	2.254	3.9681	5.5182	5.1502	4.7887	4.89	4.7623	5.0721	4.1611	5.5494	5.1538	3.9467	4.9074	4.9035	5.5699	5.3951	5.0383	4.6513	2.6439	5.3255	4.6311	5.0968	3.6611	5.3764	5.7065	4.842	4.5279	4.8782	5.9181	4.6305	5.2513	5.3455	5.4026	4.5807	5.5283	6.3309
PF3D7_0516800.mrna1_1	PF3D7_0516800.mrna1_1;2314	2314	5.3356	5.7827	4.856	4.3176	3.0721	5.4617000000000004	4.6311	5.2746	4.0704	4.5198	5.1534	5.1993	4.8659	0.1375	3.4738	6.2397	4.9672	2.9653	4.2441	3.4738	4.934	3.3491	5.1655	2.4594	5.9544	2.5753	2.1077	4.3356	3.9059	4.9542	5.5859	2.9672	3.406	4.975	4.4692	3.9458	4.3785	4.8166	5.9134	3.9964	3.5741	5.2319	3.0018	3.6611	3.1922	4.95	4.0755	4.3341	4.7082	3.8846	4.6288	4.8053	4.784	5.4915	3.4686	4.8156	4.7323	5.6516	5.7046	5.392	5.3593	5.7808	5.588	5.3995	4.4575	5.1432	4.7814	5.7263	4.3096	5.0369	3.7159	4.5969	4.99	5.3399	5.2843	5.1843	6.2242	5.4426	5.2437	2.7268	4.5656	0.0426	4.7479	5.5561
PF3D7_0516800.mrna1_1	PF3D7_0516800.mrna1_1;2315	2315	5.4906	5.3868	5.3455	3.1811	4.0215	5.6496	5.1342	3.6369	2.8053	6.111	6.0919	3.6404	4.557	2.1144	4.4039	5.43	4.9841	2.5059	4.025	5.3302	5.8467	3.4803	3.796	4.2296	5.3802	3.2126	4.7975	4.8068	4.6029	5.8048	6.3264	4.0356	4.7661	5.4594	3.9326	3.1699	4.7703	3.9662	5.1731	6.1977	5.4403	5.0479	5.0781	4.1906	5.155	2.269	5.0514	4.5638	4.5248	4.1152	4.5777	4.1953	4.5969	5.6017	4.6639	3.696	4.2728	5.0989	4.9914	4.9882	4.6496	5.7706	5.0479	4.5392	4.634	4.2141	4.0609	4.9406	4.0206	4.4509	5.2998	4.8644	4.8334	4.8792	5.0626	5.033	6.2321	5.1647	5.7766	3.8885	4.7317	3.5497	3.925	4.7323
PF3D7_0516800.mrna1_1	PF3D7_0516800.mrna1_1;2316	2316	5.3176	5.2765	4.859	5.1367	4.1334	4.5336	5.0009	4.7506	0	4.3363	5.7452	3.7793	4.6153	0	4.4848	4.7479	5.1627	1.9107	5.327	4.3909	4.9914	3.9982	5.0794	4.2735	6.7744	4.986	4.8728	5.0356	4.0883	5.691	5.9205	2.2449	4.3505	7.2706	4.0738	3.5286	4.3176	3.859	6.2143	4.393	4.9463	3.8339	3.6599	4.4502	4.3695	3.8972	4.2795	4.7975	4.3038	4.4141	4.7104	5.9699	4.4607	3.7592	4.2196	3.3434	5.3861	5.5922	5.1795	3.1077	5.3498	6.0137	4.3937	5.0997	4.3957	5.1583	4.729	4.9439	4.7913	5.111	4.0365	5.3045	3.9782	5.7093	5.0206	5.0184	7.0347	3.6848	5.2087	4.9846	4.1985	3.8669	4.3916	5.4283
PF3D7_0516800.mrna1_1	PF3D7_0516800.mrna1_1;2317	2317	5.6935	4.7538	5.0717	4.6159	0.2265	4.0505	4.8058	4.5192	3.0409	5.6244	5.7412	3.568	5.0717	0.9782	3.3363	5.6938	4.6421	5.1073	5.0161	4.7153	3.6229	3.796	4.9217	4.4182	7.4394	4.1449	4.4216	4.1715	5.4479	5.9588	5.1562	4.2449	3.8207	7.8787	4.5886	1.9449	4.0108	4.8192	4.6381	4.3799	3.9336	2.6206	5.1334	4.228	3.9193	5.0747	4.5552	3.9764	3.5692	5.9982	4.7186	4.314	1.6554	5.8342	4.3716	4.3597	4.0347	4.4033	4.9411	5.5478	5.903	5.2192	5.591	3.8699	4.1875	4.9672	5.0184	3.4893	4.9819	3.9699	3.5741	4.6724	4.5662	5.2728	5.2675	4.3903	6.1428	5.5173	5.4236	3.0738	4.4216	5.489	4.7339	6.0354
PF3D7_0516800.mrna1_1	PF3D7_0516800.mrna1_1;2318	2318	5.849	5.189	5.527	4.848	4.0575	3.7463	5.5792	3.8807	4.2048	6.1625	5.857	3.9411	5.5229	2.9727	4.2987	5.3882	4.5447	4.464	4.2242	4.1914	5.1807	3.6781	5.3291	5.6182	5.9805	4.0081	3.8176	4.8099	4.9411	4.8963	5.8802	2.6088	4.8817	5.3208	4.9796	4.3757	5.1177	3.7137	5.2946	5.238	5.1871	4.7756	5.1643	4.4679	5.1735	5.9598	5.3743	4.7634	4.4449	2.4647	4.5862	4.2854	2.8679	5.594	5.1469	5.0018	3.9279	5.4542	6.0097	5.8644	6.1318	5.5671	5.9535	4.4673	5.0665	5.5699	4.504	4.4944	6.3827	5.1243	4.0161	4.1252	4.8972	5.8271	5.9923	5.3505	6.4843	5.4077	6.1445	4.9236	4.1851	4.6188	6.0826	5.9081
PF3D7_0516800.mrna1_1	PF3D7_0516800.mrna1_1;2319	2319	5.7597	5.4728	4.0268	4.4522	4.5354	5.4995	5.9925	5.2517	1.9146	5.3107	4.2288	3.7027	5.8117	3.3147	4.7724	5.857	5.7328	3.5981	4.0583	5.6682	5.6259	4.4607	6.0989	5.7325	6.0016	4.2172	5.745	5.285	5.671	5.4363	5.9955	5.9477	5.591	4.8094	4.9709	4.7955	5.5705	5.1886	5.3903	3.5021	4.2772	4.1243	6.011	2.9336	5.3363	4.5613	4.5204	4.6294	5.6901	4.5379	5.2994	5.3572	4.3944	5.845	4.5046	5.0777	3.585	6.1352	4.9841	5.2296	6.0119	5.6673	5.3937	5.31	4.8575	5.6511	4.9026	5.1961	5.7827	3.9662	5.479	4.4189	6.1369	4.5008	6.0847	5.7018	6.1564	4.6264	5.7301	4.6792	3.8885	5.5928	5.7444	6.2016
PF3D7_0516800.mrna1_1	PF3D7_0516800.mrna1_1;2320	2320	6.1295	5.5883	5.406	5.0635	3.9718	4.5273	5.1651	4.706	2.9279	5.1177	4.8968	3.7991	5.7495	1.7866	5.4019	4.8689	5.191	4.6651	4.2342	5.3063	5.6736	5.432	5.9446	4.9174	7.4892	5.6493	5.7393	3.1922	5.436	5.6349	5.3158	5.9174	6.4016	6.6582	3.9222	4.6358	4.717	4.2188	5.0785	4.2928	3.541	3.8699	3.7474	4.0917	3.7115	4.1882	5.1953	3.5185	3.6358	6.0892	4.5993	5.4436	3.101	5.1185	5.2672	4.729	4.7565	5.4152	4.8861	5.382	4.7608	6.1797	4.862	5.408	5.2935	5.9172	5.054	5.6267	5.634	4.7671	3.8768	5.1264	4.889	5.4738	5.8265	6.3491	6.2999	5.1069	6.0061	5.4496	6.233	4.706	5.6829	6.9744
PF3D7_0516800.mrna1_1	PF3D7_0516800.mrna1_1;2321	2321	5.5466	5.511	5.8642	6.2422	2.1763	5.0117	4.9722	5.0365	4.0018	4.7629	5.1375	4.9941	5.1102	3.5185	4.641	5.0426	5.4222	5.1485	2.9298	5.8319	4.5014	4.9083	5.4022	5.1723	6.5143	2.3391	4.8283	5.2836	5.8597	5.9962	4.9079	4.3341	5.1961	7.038	4.85	4.7409	4.1731	4.9222	5.3118	4.9809	4.6496	3.0721	5.7634	4.6375	4.5423	3.84	5.1803	4.7263	4.5735	5.5046	5.4922	4.5273	3.6496	5.1379	5.0361	4.0188	4.6165	5.025	6.0665	5.5072	5.1542	6.2861	6.347	5.4239	5.5056	5.9493	4.3957	5.2854	6.4	4.7339	4.017	4.9136	5.0018	4.7511	4.594	5.1566	7.2937	6.0849	6.0605	5.7965	3.4046	4.516	5.5484	6.7741
PF3D7_0516800.mrna1_1	PF3D7_0516800.mrna1_1;2322	2322	6.5003	5.0815	5.9925	5.5475	4.319	4.6798	5.2884	4.673	5.044	5.3579	5.1751	3.3519	6.2342	3.9449	5.0657	6.6719	5.2149	3.1827	4.4403	6.4229	5.8296	5.0281	5.2917	5.5817	7.1681	2.7908	4.6415	4.8349	6.575	6.1039	5.4581	4.7032	4.8958	7.8845	4.8354	4.2876	3.8709	5.516	5.5786	5.2269	3.9079	4.2388	5.9777	5.2566	5.6747	4.5242000000000004	6.0314	5.3719	4.6299	5.9614	5.4967	4.9165	4.9542	6.0332	5.602	5.0281	5.1989	5.2589	5.5901	6.2685	5.8763	6.6122	9.322	5.1839	5.9512	5.0099	5.1815	4.6317	6.3968	4.9322	4.3978	4.4561	5.9279	5.3388	5.225	5.153	7.2967	7.9485	6.4249	6.6352	5.3056	4.4692	5.3632	7.0597
PF3D7_0516800.mrna1_1	PF3D7_0516800.mrna1_1;2323	2323	6.2593	5.6741	5.9291	5.1595	4.073	4.3576	5.2153	5.0422	3.1779	6.6411	5.5954	4.5521	5.79	0.84	3.9505	5.7853	5.204	3.7949	4.649	5.151	5.5413	4.9336	4.6247	5.7918	6.6018	4.5091	4.4269	5.2791	6.3246	6.1546	5.9565	2.852	5.3284	6.7498	5.4611	0.0704	5.8567	6.1936	5.3092	5.0144	4.0081	4.4751	4.7015	4.0347	4.5429	5.5072	5.4848	5.6851	4.7032	4.8924	5.7514	4.5981	4.9208	5.9112	5.1069	3.9709	4.6392	5.3916	5.5583	7.0599	6.2718	6.2464	9.3274	5.3402	5.6401	5.2334	4.0215	5.9243	6.4658	5.0832	4.5021	4.9768	4.7554	5.6002	7.5824	4.4033	7.2707	8.3129	5.8278	5.2843	6.0693	4.6439	5.1779	7.2464
PF3D7_0516800.mrna1_1	PF3D7_0516800.mrna1_1;2324	2324	6.25	5.9968	4.9435	5.4141	3.854	5.8836	4.4925	5.1855	3.7148	6.0259	5.9373	6.6295	5.3154	2.488	5.2242	5.3768	5.2994	5.6747	4.193	6.1577	4.8649	3.6576	4.8797	5.405	5.2517	3.6554	4.8354	4.4141	7.1638	5.8622	6.0585	4.6392	5.6915	4.7153	5.3754	3.9946	5.599	4.1135	5.7107	4.4731	5.1135	4.0277	4.5008	5.0295	5.3551	4.7897	5.3223	4.9112	4.9246	3.6837	5.6716	5.4992	5.0938	5.8622	8.3644	4.3052	4.7054	5.7892	5.3639	7.8425	5.5744	7.096	5.0596	5.8161	4.101	6.2091	4.7793	6.0152	5.4114	5.6085	5.3056	3.3978	5.7869	5.6792	7.6392	6.2401	6.982	5.191	6.3298	5.6625	4.9472	5.5065	5.5173	7.069
PF3D7_0516800.mrna1_1	PF3D7_0516800.mrna1_1;2325	2325	6.7691	5.7955	5.6482	6.0717	3.4209	5.2199	5.2769	4.7887	4.1643	6.5421	5.3176	6.0429	6.0321	4.6041	6.1825	4.6479	6.552	6.4276	3.9146	7.1837	5.8924	4.7576	6.1428	6.6107	7.3889	5.0085	6.054	5.8686	6.2722	7.2053	5.756	6.4438	6.9644	7.716	6.1735	8.4307	4.7164	5.2657	5.849	5.5254	5.5945	5.0076	6.5384	7.3122	7.3462	5.0303	5.1305	6.1607	4.9383	5.5454	7.7083	5.1997	5.814	7.3038	6.7848	5.9683	4.257	6.8456	6.2005	9.3294	7.1809	7.5714	5.3677	5.1355	6.1916	5.6633	8.8064	4.8743	8.5767	6.1892	5.4565	5.5065	7.6685	6.5515	9.4043	7.4078	6.7331	5.487	7.6101	6.2361	5.8917	10.7874	5.5027	8.2437
PF3D7_0516800.mrna1_1	PF3D7_0516800.mrna1_1;2326	2326	6.1857	5.7727	5.0704	5.2619	4.2653	6.2277	5.275	4.7597	4.3568	6.2848	8.4432	7.6736	4.957	4.5329	7.0101	6.0622	5.5527	8.4889	5.5699	6.3743	7.6961	7.028	6.649	6.0609	5.8562	6.3315	6.044	5.7442	6.796	8.9292	7.2138	7.1039	5.4353	6.4497	5.5814	7.5038	5.0514	6.4637	5.6525	3.7431	4.8575	4.5279	5.0866	5.1969	5.5116	3.2418	5.6141	5.9162	5.5354	6.2418	7.11	4.3743	6.3345	7.7385	6.2798	5.0413	4.6781	8.1012	4.8674	8.8492	6.7731	7.3395	8.789	6.5487	5.4439	6.5603	10.0785	5.9409	7.8731	6.0832	5.2957	5.0361	9.4694	6.6215	9.3243	6.4668	7.7238	8.3704	6.9348	6.8347	6.9666	10.4845	5.7098	10.8873
PF3D7_0516800.mrna1_1	PF3D7_0516800.mrna1_1;2327	2327	6.3747	5.073	4.9303	5.2791	5.3851	7.7837	6.9861	7.0343	4.4376	7.0883	6.5269	9.455	5.9071	5.202	8.0155	6.3856	7.9918	5.532	5.761	7.0673	8.4799	4.0985	5.2828	7.3268	6.5511	3.6554	5.3789	5.0126	7.2254	8.7817	5.5613	1.3674	7.8199	7.3119	5.0635	6.5622	6.8099	7.3036	5.7861	3.9828	3.8268	5.3306	2.6554	4.6276	5.5762	5.921	7.1381	7.6404	5.2399	5.6226	6.3526	4.9227	4.5832	6.4762	6.5558	6.1562	3.8207	8.4867	5.1449	8.4111	6.2815	6.508	6.1508	6.8366	6.0253	6.8837	7.3207	7.0131	6.1146	6.3964	5.6988	4.8909	9.733	6.3716	8.6643	6.1313	7.7337	5.3096	7.8057	6.5911	7.1525	8.0129	6.8718	6.0639
PF3D7_0516800.mrna1_1	PF3D7_0516800.mrna1_1;2328	2328	6.5184	5.9844	5.5527	6.3668	5.5182	9.9764	6.2854	7.9533	4.0453	6.8977	5.9423	8.05	5.5084	5.3806	10.0843	6.9764	8.4832	4.6129	5.3802	7.3682	8.0306	4.8684	5.2261	7.3415	6.1595	3.7698	5.5895	4.8856	7.8403	8.798	6.2106	3.8135	6.8328	6.8307	5.3646	7.3404	6.8696	7.2652	5.6465	4.7404	2.9355	4.6651	4.3023	5.9117	5.1558	6.7045	6.7802	5.582	4.9819	5.1416	6.3503	4.4202	4.4182	7.7886	5.7779	5.6259	5.3034	7.8152	6.288	8.9578	4.0815	6.5835	4.7479	7.2078	5.4293	6.545	8.3894	5.3334	7.4382	5.5895	5.9995	5.8512	8.3377	6.1661	9.0693	6.2572	7.9943	4.1835	7.7874	7.1359	6.8693	9.039	6.0987	6.2774
PF3D7_0516800.mrna1_1	PF3D7_0516800.mrna1_1;2329	2329	7.4418	6.9435	5.0934	5.9732	8.8696	6.8879	6.1536	5.8934	8.1815	7.9706	6.1483	8.8321	4.9255	8.7559	6.7641	6.5193	6.8491	6.246	5.6525	8.3504	10.0598	7.1602	5.8512	5.3712	5.7758	4.3583	6.5639	4.4222	9.1467	10.4351	7.916	4.3176	5.1619	7.1936	5.0321	7.7688	7.7094	9.3073	5.858	5.9449	5.2095	4.7661	9.5775	6.7196	6.7123	6.554	9.309	4.8545	5.9939	8.8709	6.5558	9.6882	4.3771	7.448	6.021	4.7409	5.2898	11.214	6.511	9.1618	4.9891	6.6616	5.9621	7.1131	9.0459	5.5005	10.0489	5.4614	12.5693	6.0306	6.6894	5.599	12.0038	7.1862	9.5497	4.4515	8.3131	6.3971	6.9107	10.0317	5.5398	10.4815	5.4363	12.1748
PF3D7_0516800.mrna1_1	PF3D7_0516800.mrna1_1;2330	2330	8.2265	5.6781	6.0424	5.8326	5.3143	6.9258	7.3272	8.1608	2.5753	8.6772	7.3272	9.11	6.0061	5.4692	7.4873	7.1832	8.9089	5.9612	5.8001	7.0318	9.4094	6.563	6.3114	5.7214	5.2525	5.1243	7.8253	4.7109	7.7744	9.6393	7.1287	5.3858	6.0148	7.4118	5.4366	8.0853	6.2073	10.0292	5.5125	4.991	4.7613	4.9616	6.5497	6.1985	8.0894	6.5432	9.9626	4.3653	5.6887	7.5021	7.0351	6.5622	5.7252	6.5412	4.9514	6.0674	4.8329	7.2123	6.457	9.1195	5.9912	6.8525	6.5384	6.4973	5.8043	5.8372	9.656	5.0648	5.9265	6.831	6.1661	5.7616	8.1831	6.7699	9.3722	6.5279	7.5689	6.6531	7.3376	7.3546	6.4777	9.9887	6.5848	6.4748
PF3D7_0516800.mrna1_1	PF3D7_0516800.mrna1_1;2331	2331	7.3631	5.8627	5.4893	5.6203	5.9509	7.6282	8.4974	10.0558	5.5817	7.7193	7.9545	8.0338	5.8617	5.3237	8.1436	6.6349	10.641	10.6718	5.8043	9.2535	10.3785	6.431	5.5561	7.2881	7.1155	4.3992000000000004	6.5521	4.8644	9.0433	10.208	8.5879	4.269	6.2854	7.8982	5.2813	7.1622	8.839	9.9839	5.7287	5.2935	4.5735	6.1029	5.8844	5.373	5.9184	7.9749	10.0236	4.8555	5.2536	7.4172	6.5969	6.254	6.3763	7.7052	6.5896	6.931	6.0137	7.8913	6.0815	9.4402	5.6064	6.8965	8.4013	7.9981	5.9598	6.1014	11.0909	6.559	6.8603	6.5665	5.6311	6.1833	8.1249	6.7657	9.7306	6.3325	8.1825	7.9042	8.0882	6.9597	6.8366	11.3523	7.55	5.6349
PF3D7_0516800.mrna1_1	PF3D7_0516800.mrna1_1;2332	2332	7.1236	5.7328	5.5835	5.2865	5.6462	7.7645	7.7601	9.8616	6.1916	7.0243	6.2038	7.4405	5.7621	5.1396	8.3618	7.1516	10.2742	8.7338	6.801	8.716	10.0669	6.2464	6.0921	6.5797	7.4091	3.991	6.72	4.8977	8.9393	9.8965	7.4291	5.1428	6.3778	8.042	5.3041	7.4223	8.116	10.9213	6.202	7.2342	5.4239	6.1621	5.8822	5.7939	5.9288	7.0417	10.5439	4.5509	5.054	7.7798	6.7405	5.6165	5.4363	8.0515	6.0538	6.9856	6.3259	7.6712	6.1793	9.1006	5.5261	7.945	6.3125	6.9168	5.0112	6.0968	10.1969	6.28	6.5916	7.2401	6.4548	6.044	7.479	5.9612	9.3719	6.0702	8.5826	6.4456	7.8293	6.9009	6.3384	10.9135	6.8239	6.3409
PF3D7_0516800.mrna1_1	PF3D7_0516800.mrna1_1;2333	2333	7.173	7.6418	5.7682	6.3935	5.2716	7.6334	8.2048	9.3538	6.0896	7.888	5.9544	7.463	5.8592	5.6314	7.3459	7.3057	10.0116	5.6209	4.2079	7.7259	9.3109	6.7979	5.3237	6.2007	6.5464	4.5686	6.42	5.1235	8.1954	9.5019	8.8789	4.3377	6.2382	6.5148	3.4919	8.0399	8.9119	11.297	6.6906	7.814	5.4915	5.3484	4.4931	6.2342	6.0343	6.9791	10.8147	6.2496	5.5829	6.9966	5.3237	6.3486	5.749	8.3606	6.8022	6.0011	5.9789	7.138	5.8934	5.8405	5.2315	7.0173	5.8958	7.4653	5.7079	7.1736	8.641	5.9231	4.3561	7.3624	5.9277	6.5839	7.9115	6.1875	6.5752	6.4783	8.589	5.3628	8.4381	6.6562	6.8326	8.9127	6.4878	6.2059
PF3D7_0516800.mrna1_1	PF3D7_0516800.mrna1_1;2334	2334	7.7061	7.8829	5.2772	6.5303	5.6165	7.1983	9.3423	10.198	7.167	7.5518	7.8172	6.8987	6.7906	6.3561	7.3417	7.3221	10.7204	5.3082	6.0226	8.1036	8.4545	8.0149	4.9236	7.4725	4.4938	5.9591	7.013	4.8777	8.5457	8.3636	9.2394	4.4995	6.758	6.375	5.4162	8.7085	7.7027	11.4366	6.4835	8.1941	4.8709	6.1045	5.433	5.9777	6.9846	7.2987	11.1942	6.3832	4.9959	6.8959	6.0745	5.9925	4.8043	8.7059	5.7803	6.2534	5.9588	8.4045	5.9193	5.5217	6.6505	7.3897	6.5094	6.7505	5.4403	6.3289	5.877	6.4269	5.2273	7.3797	6.2515	6.2754	8.5688	7.0544	5.8324	7.2298	8.0776	6.4992	7.9597	7.1666	7.0089	6.5975	6.9083	6.1773
PF3D7_0516800.mrna1_1	PF3D7_0516800.mrna1_1;2335	2335	8.121	8.4952	7.3738	7.2512	6.4943	7.0596	11.3512	11.8689	6.9652	8.2744	7.5552	6.3533	6.6079	6.5896	6.603	5.6645	12.5391	6.09	7.4224	6.8941	8.0566	7.7698	7.5094	7.0861	7.4491	6.7691	6.8264	7.5444	7.2475	8.1108	8.6345	5.6648	7.1507	7.4803	6.4586	6.873	7.0524	10.3392	7.0921	8.8688	6.3185	8.3924	6.6045	6.5336	7.2687	7.7483	10.3155	7.0392	9.108	7.1074	6.6347	7.1096	7.0726	8.1382	7.0563	6.567	7.018	7.2404	8.0054	5.2551	6.7024	6.2269	6.6887	6.2445	4.9551	7.2143	5.9477	5.7388	6.435	8.231	8.3277	7.5895	9.7095	8.5848	8.0157	8.2896	8.1974	7.843	7.9095	7.6105	7.735	7.1475	7.4355	5.9138
PF3D7_0516800.mrna1_1	PF3D7_0516800.mrna1_1;2336	2336	7.0435	8.142	5.2898	5.541	5.0802	6.3454	11.5771	12.199	4.0312	6.4712	7.1997	5.0352	5.5558	2.6781	5.9155	3.9644	12.6971	5.7782	6.5269	5.9616	6.8216	7.3306	4.2403	5.8858	6.4443	5.0317	5.8535	6.3813	6.1607	5.669	8.8536	5.3219	6.2999	7.5416	5.4783	7.7754	8.841	8.174	5.269	7.7083	4.3923	5.9832	7.1308	8.7116	6.0999	5.926	8.0007	5.0361	4.8585	6.7996	6.1524	6.5807	6.0745	7.2785	7.6587	4.9709	6.0678	6.8544	7.4735	7.3476	6.6714	6.543	7.0373	6.2083	5.2269	7.4868	5.9722	4.7164	6.0052	7.8475	5.6741	7.2171	7.6018	5.9991	7.0205	6.968	8.0886	5.7032	7.0677	6.5847	7.2085	6.2151	6.0034	5.6191
PF3D7_0516800.mrna1_1	PF3D7_0516800.mrna1_1;2337	2337	9.8529	8.4313	5.7975	5.7845	6.4939	6.9393	8.9413	9.9896	5.7428	10.2151	6.6094	5.4604	6.2223	6.4212	6.8197	5.4941	10.2339	7.1723	5.9973	9.0366	7.9338	8.7346	5.1375	6.3646	6.2784	5.4482	10.1451	5.9919	9.6759	7.339	9.7508	4.1506	6.7936	7.2095	5.6433	10.838	5.1424	5.6848	6.1183	7.9681	5.3176	7.3166	6.8397	5.6014	8.778	5.6058	6.0398	6.1959	9.1367	7.5322	5.5583	7.5218	6.0217	7.5788	6.062	5.3067	6.0195	6.3076	7.1292	5.2342	5.7835	6.4118	5.879	5.8532	5.8143	5.8012	6.3553	6.1613	6.7487	6.9578	5.9248	6.5935	8.1362	6.3196	6.1412	6.5467	7.4179	6.6814	7.2146	6.7893	6.5267	6.5269	7.5354	7.3776
PF3D7_0516800.mrna1_1	PF3D7_0516800.mrna1_1;2338	2338	6.2057	6.3873	5.0448	5.0644	2.5656	5.7884	8.4415	9.9177	1.848	6.6803	7.4413	4.4128	5.0764	4.729	6.6331	4.84	11.0111	6.452	6.1601	4.1489	6.2376	5.0522	5.6177	5.9722	4.5856	2.8836	4.6247	5.202	4.5987	5.6247	8.6332	3.4114	5.3916	5.3491	4.1391	4.7065	5.4124	5.8296	6.2116	5.3964	4.6017	4.7793	4.09	5.0866	4.4416	7.5309	5.3501	6.2147	5.047	3.2585	4.9612	5.4152	3.7772	5.8437	5.8372	6.8673	4.3611	5.8829	4.887	4.5192	5.1094	6.3381	5.3806	4.8146	2.4957	4.4899	3.8748	5.1445	5.3937	5.9793	5.8319	5.193	6.3973	5.5774	5.6082	5.5577	6.9558	3.5969	6.0385	5.4306	5.824	4.0347	5.1993	4.7382
PF3D7_0516800.mrna1_1	PF3D7_0516800.mrna1_1;2339	2339	5.0479	4.5336	3.7538	5.1902	3.3391	5.8309	7.8665	10.0998	3.774	5.6693	5.6467	3.9449	4.4067	3.1779	5.846	4.5292	10.1004	7.9495	4.2396	3.7366	9.4914	4.3757	3.7049	4.957	4.3889	4.9662	4.9732	5.0648	4.9676	9.2543	5.6668	4.4705	4.7104	4.6633	4.7126	1.9745	3.4396	5.1643	5.712	5.3944	6.4987	4.8723	4.5097	5.636	4.5279	3.1843	6.2219	5.2728	3.5668	1.6508	4.9317	5.2824	3.8836	9.74	5.3954	5.0321	8.3999	4.905	5.6439	5.2972	5.72	5.4135	7.7814	5.2924	6.708	3.4581	2.7613	5.6002	4.8753	7.1494	4.3262	8.1686	5.7832	7.0955	5.5552	5.2334	5.8965	5.6837	6.5527	6.9734	4.691	4.3226	5.5053	4.09
PF3D7_0516800.mrna1_1	PF3D7_0516800.mrna1_1;2340	2340	8.6311	5.4005	5.7233	5.204	2.1342	5.1243	4.4809	3.3868	3.6276	8.6699	6.8758	8.3057	4.8202	2.6645	4.7334	5.6639	5.947	7.1694	4.8714	6.1629	8.3847	4.3533	6.3056	4.1985	5.9925	4.0081	5.0883	4.4216	5.1914	8.3763	5.3903	6.0505	2.9279	6.2211	5.3906	4.359	4.888	4.6859	5.3071	4.2063	4.5975	4.9704	5.7626	3.6229	8.4213	6.2149	4.6171	5.2735	5.1305	7.2508	5.0764	4.0807	4.1731	5.9791	4.634	4.9481	4.8405	5.1918	4.5503	4.7655	4.2055	5.6206	6.464	5.4246	5.5141	5.5264	2.7887	4.8875	4.6576	4.9122	5.1077	5.5407	5.4922	5.3395	5.5919	5.5116	6.6113	5.9067	6.2756	4.6444	5.4935	4.9964	4.3448	5.4735
PF3D7_0516800.mrna1_1	PF3D7_0516800.mrna1_1;2341	2341	6.2952	4.7192	5.4954	5.1611	3.3147	5.4283	3.5497	5.1659	4.4053	5.8286	7.2119	9.1713	5.4202	3.0548	4.888	5.4909	6.2255	8.8333	4.7317	6.4803	9.7995	4.7592	6.866	5.2898	5.7613	5.1018	5.4162	4.5668	6.141	9.1258	6.4138	6.371	5.2284	4.7181	4.2906	3.7214	6.0047	5.0032	5.4496	3.4621	3.4725	4.6011	5.0747	2.8176	4.1144	5.1771	4.7164	5.0687	4.5868	8.3512	4.9828	5.054	3.116	5.3459	5.9768	5.5223	4.4416	5.295	5.4033	4.2449	4.847	6.5022	6.8569	6.592	5.4373	5.3875	3.842	4.6106	5.8535	5.9067	4.9458	4.5886	5.8122	4.9345	6.1863	4.852	5.9093	5.1252	5.5097	5.0509	5.2824	4.0268	5.9607	4.0644
PF3D7_0516800.mrna1_1	PF3D7_0516800.mrna1_1;2342	2342	6.1094	5.3374	5.0233	4.6843	3.3277	4.5607	5.3169	4.7296	2.5509	6.1623	4.4757	8.5996	4.3882	2.854	2.669	5.1795	5.0875	7.7799	3.774	5.463	9.0436	5.1603	7.0281	5.3038	5.7336	4.0592	7.0174	4.319	6.5378	8.3894	6.7761	6.1268	6.6385	5.671	4.5091	6.6496	5.0272	4.5385	4.2016	3.9411	3.4005	5.1235	5.7816	3.6622	5.717	5.6854	5.6642	4.7861	3.6194	7.9785	4.9991	5.432	4.1851	4.337	5.405	5.3736	4.0418	5.2203	4.9869	5.1703	4.6479	7.0364	5.9989	5.6305	4.6809	5.8122	3.4906	5.2106	4.5735	5.8824	4.8664	4.6932	5.852	5.394	5.7361	6.2302	6.7623	5.7296	5.9607	5.6769	5.235	5.1683	5.691	6.3445
PF3D7_0516800.mrna1_1	PF3D7_0516800.mrna1_1;2343	2343	6.0352	5.3001	5.4219	5.7184	4.4175	6.1043	6.1871	3.9837	4.85	5.7463	5.0875	7.8018	4.9112	4.0892	4.943	4.3554	5.4087	4.6147	4.0365	6.3549	6.8465	4.8718	5.3045	4.9383	5.51	3.6814	4.2861	4.813	6.2215	6.4211	6.1635	5.2059	5.0193	4.856	5.218	4.2016	4.4128	5.2067	5.1432	4.8684	4.1359	4.9977	5.3089	6.126	4.0866	4.1953	4.5447	4.4983	4.1102	6.332	4.7214	4.4249	4.0942	5.8153	4.6421	5.1297	3.7225	6.0609	5.5925	5.466	5.1647	5.9498	4.3001	5.6109	4.5103	5.774	5.4019	4.292	5.8194	5.1412	4.2388	4.9165	4.5934	5.2153	5.3961	4.851	6.5356	5.6241	5.4909	5.8921	4.8099	4.8997	4.841	6.5929
PF3D7_0516800.mrna1_1	PF3D7_0516800.mrna1_1;2344	2344	5.4835	4.9203	5.374	5.5561	3.5173	3.841	4.774	4.7186	4.26	5.0622	5.7244	7.5635	5.1934	0	3.3147	5.9467	5.4293	4.9621	2.7549	6.1591	6.4583	4.1731	5.903	4.8166	4.2861	4.9402	3.225	4.742	6.0092	6.3109	6.0045	5.4249	4.2219	5.3834	4.6605	4.588	3.6041	4.7544	5.4016	4.6628	4.8156	3.5534	4.275	4.3001	5.7068	4.1457	3.0652	5.5598	5.6395	6.9597	4.9791	5.8926	4.2211	4.861	4.6165	1.3785	3.6915	5.4506	4.6781	6.0334	4.5065	5.8644	5.8649	5.4967	5.6568	4.0575	6.6032	5.3988	4.7296	4.2196	4.7798	3.8629	5.2821	5.5401	4.2683	4.9704	5.9456	5.8339	6.3639	5.2976	5.467	6.3072	5.1114	6.2778
PF3D7_0516800.mrna1_1	PF3D7_0516800.mrna1_1;2345	2345	6.4501	5.3642	4.5466	5.0695	4.5771	4.5267	5.3854	5.278	3.568	6.2313	5.4809	5.68	4.9923	2.6392	5.1562	5.2257	5.8174	2.862	4.7714	5.7921	6.8321	5.2839	5.6153	4.957	4.5491	3.2795	4.7671	5.0785	5.0807	5.1663	5.382	4.8953	5.4353	5.392	4.8176	3.9383	4.3799	5.4057	5.4366	5.0768	5.0005	4.8074	5.3462	5.1882	4.5242000000000004	5.2532	5.1926	5.6132	4.1432	3.8146	5.7936	4.0435	3.2795	5.8097	4.7597	4.0531	4.314	4.8634	5.5506	4.9378	5.823	5.328	4.7803	4.5398	4.6741	6.3486	5.5847	5.017	5.9572	4.3688	4.2327	4.858	4.8822	5.2453	4.9584	6.0485	5.9793	5.5339	5.5826	5.0027	4.9533	3.1795	4.8455	5.9516
PF3D7_0516800.mrna1_1	PF3D7_0516800.mrna1_1;2346	2346	5.7631	5.2453	5.3262	4.9383	4.1326	3.6299	4.7404	4.6876	3.4699	5.6476	3.7115	4.106	4.8181	2.1827	4.5248	5.0206	5.561	1.6369	2.848	5.4165	4.9011	4.7458	5.3431	4.4263	5.3345	3.3103	2.9298	4.9873	5.2891	5.4121	5.5524	3.9203	3.5398	4.9064	4.431	4.8359	4.0807	4.4542	4.6775	3.269	5.5301	2.6576	5.466	4.6124	5.9898	4.0772	3.7506	4.7887	3.4209	5.0193	4.9891	5.2698	3.3491	6.0702	5.4189	4.9397	4.1522	5.2434	4.9946	3.8836	4.9869	5.1081	5.5419	4.7148	3.9754	4.812	3.9551	5.5463	5.8435	5.4226	2.4356	4.9406	5.3702	5.0828	4.5771	5.8994	5.3579	5.0648	5.3074	4.3736	5.6112	2.6803	4.4356	6.0957
PF3D7_0516800.mrna1_1	PF3D7_0516800.mrna1_1;2347	2347	5.9914	4.6171	4.2133	4.957	3.8146	4.5807	5.6614	3.3618	4.437	5.9236	3.9117	3.3964	5.7519	2.5777	5.0045	5.4165	5.2813	4.3799	4.9681	5.5777	4.4363	5.0657	4.1827	4.2802	5.4419	3.7708	3.796	4.5304	4.7192	5.8402	5.3477	3.9891	4.4403	5.4754	4.8938	3.2525	4.3723	4.7533	4.691	5.7714	3.6392	4.5826	5.5509	4.5874	4.814	4.6781	4.3757	4.3384	4.1027	3.306	4.437	4.7306	4.9896	5.0237	4.2615	4.7714	4.0661	5.44	5.9907	5.243	4.9584	3.7719	4.7887	4.8324	3.7549	5.2731	4.4423	5.8334	5.6753	4.1739	4.5059	4.8334	5.6798	4.7661	5.7164	5.3374	6.6844	4.2854	5.1346	5.3639	4.4323	4.8455	5.2184	6.1087
PF3D7_0516800.mrna1_1	PF3D7_0516800.mrna1_1;2348	2348	5.8958	4.6124	4.8012	5.5512	3.9982	4.0824	4.3611	3.3646	2.4854	5.2418	4.7366	4.5771	5.2687	3.85	4.5527	5.3089	4.2441	4.7366	3.6124	4.1739	5.7452	5.5087	5.4289	5.3462	5.4803	4.6311	2.7549	3.757	4.6971	5.1465	4.8773	1.7485	5.2145	4.9709	4.1731	3.4581	3.5509	4.9639	5.1775	4.211	4.2087	4.9741	5.1675	5.1938	4.9355	4.7735	5.2687	4.2765	3.7527	3.4343	5.1006	5.1961	3.4502	5.4316	4.4874	4.3298	4.9709	5.3981	4.8243	5.4545	3.8217	4.5916	4.0721	5.1181	5.2392	5.1326	3.3248	5.1687	4.1465	3.7835	5.2585	4.9117	5.6682	5.5148	5.7721	3.0566	6.1187	5.3537	6.1098	5.2728	4.4757	5.1214	4.6622	4.9561
PF3D7_0516800.mrna1_1	PF3D7_0516800.mrna1_1;2349	2349	6.1595	5.5198	5.0887	5.4067	4.8369	4.366	4.0161	3.7148	4.7876	5.6343	6.2534	4.2016	5.1894	2.9745	4.6966	4.5844	5.3154	4.5478	3.8248	3.6088	5.9565	4.85	5.4877	4.9103	5.2215	5.4757	4.943	4.7501	4.4449	5.0836	5.144	4.0117	5.1803	5.0457	4.5521	2.903	4.6904	4.5981	5.2257	3.5521	3.2188	4.8885	4.7268	5.2098	5.6932	5.545	5.2994	5.047	3.9891	4.9887	5.1953	4.7495	4.9107	5.6812	4.2373	5.4436	4.2735	5.522	5.8989	4.9505	5.4155	6.1849	5.3501	5.0807	4.985	5.128	3.7866	5.1077	4.5717	5.2145	4.0339	5.2016	6.1965	5.2612	5.905	5.9623	6.9248	5.0824	5.1502	5.2032	5.9317	2.7093	5.281	6.4458
PF3D7_0516800.mrna1_1	PF3D7_0516800.mrna1_1;2350	2350	5.3957	5.6053	5.4152	4.8125	2.6206	5.0883	5.9449	6.1412	7.0929	5.2008	6.0501	4.5423	4.9369	5.4696	4.1985	5.3143	5.9196	3.4542	4.4725	5.3494	5.5954	4.4189	5.6693	3.9855	4.7719	5.3896	4.8669	7.0201	5.435	6.7071	5.5904	3.7409	4.3023	4.0514	4.812	2.7442	3.4209	5.7658	4.5668	4.1194	3.4383	4.2149	5.6918	3.9588	5.2802	4.6611	4.4718	5.5264	3.926	5.9866	5.3896	4.854	5.4179	5.6002	4.3377	4.7393	5.4043	5.6209	4.8099	5.1318	5.1591	6.9657	4.144	5.5625	7.9118	5.2891	5.0317	5.4715	10.2275	4.408	5.3872	5.5011	4.5033	5.0798	5.8607	5.31	8.3762	5.4848	6.071	7.8183	5.0334	5.2547	5.2876	10.0809
PF3D7_0516800.mrna1_1	PF3D7_0516800.mrna1_1;2351	2351	5.8197	5.0352	5.3448	4.9227	4.4423	3.9828	5.1127	5.5207	5.1457	6.1031	5.3684	5.8222	5.5817	4.8227	3.466	5.2246	6.0308	4.8875	4.5838	4.9639	6.8151	4.4343	4.3916	3.3937	5.3971	5.3954	5.5659	5.4951	4.858	7.4248	5.605	3.3937	4.8738	5.243	6.2931	5.6232	4.1473	4.5242000000000004	4.4128	3.797	3.9098	5.465	5.904	8.253	5.2679	4.9035	5.6871	5.1942	4.4828	5.0457	6.188	6.1999	5.9995	5.8704	5.1719	5.306	5.2001	5.7142	5.3611	3.6769	5.4584	5.9021	5.2284	5.067	8.993	6.6971	3.1375	4.7692	5.4016	4.4443	4.9727	4.9231	5.4209	4.847	6.12	6.3549	8.067	5.2227	5.8659	9.38	6.2376	2.8953	5.4754	6.7531
PF3D7_0516800.mrna1_1	PF3D7_0516800.mrna1_1;2352	2352	5.7409	5.5741	4.8012	2.9505	4.0661	6.6132	5.6591	5.6591	6.2493	5.2494	4.6392	4.2118	4.263	4.9355	5.4283	6.2244	5.9793	2.5801	3.1985	5.354	4.1771	4.8585	4.5509	5.4838	5.6513	6.0391	5.2479	5.594	6.0464	7.7338	5.7469	4.0644	6.3884	5.7431	5.591	4.8043	5.211	5.0742	5.3625	4.504	5.4376	4.292	4.8958	7.0233	6.5619	5.7573	5.6153	4.8929	4.9667	5.7312	6.0188	5.6091	5.7104	5.689	5.1289	5.9846	4.1739	5.4816	5.5373	5.6873	4.8738	6.1268	4.9064	6.1593	8.3092	5.5662	4.5975	5.126	6.5577	5.2203	6.0173	5.2743	5.8298	5.6331	5.503	5.8362	6.3882	5.9873	5.4998	9.2536	5.6106	4.9064	6.7328	6.8098
PF3D7_0516800.mrna1_1	PF3D7_0516800.mrna1_1;2353	2353	6.9471	6.6737	5.2196	6.246	8.8524	5.2342	6.1801	4.3923	9.6737	6.959	4.3045	4.8329	5.281	9.0556	5.4938	5.5744	6.0585	4.5625	5.4643	5.8138	6.7958	4.1587	5.1747	6.5237	5.6727	5.211	5.6918	6.4502	6.7608	6.9547	6.2913	5.0997	6.3693	6.285	6.6931	5.4696	3.9392	5.3409	5.2994	7.1551	5.3916	5.318	6.4276	6.5125	5.643	5.4189	5.2207	5.8934	2.1077	6.2785	5.972	5.6017	5.3384	8.7008	5.4893	5.9605	5.1671	5.3889	10.5159	5.8975	5.2895	5.9789	4.8283	7.8878	9.2058	5.7434	6.6407	6.5221	8.7671	4.4216	5.3512	5.1114	5.0501	9.3124	6.2126	5.9556	6.6844	5.7065	8.5594	9.4434	5.8281	7.1391	6.8045	9.5047
PF3D7_0516800.mrna1_1	PF3D7_0516800.mrna1_1;2354	2354	6.2313	5.1985	5.4893	6.7503	8.1521	6.1493	6.0067	5.7131	7.1912	6.5438	5.6421	5.4316	5.4637	8.1364	4.8958	5.8112	6.1599	3.9222	5.3071	7.1757	5.2475	5.858	5.4486	5.5595	5.8659	6.1912	6.4845	6.4326	6.6048	7.5576	6.4315	5.0197	5.4754	6.2443	7.2456	5.1779	4.5515	5.2087	5.6285	4.9814	5.191	5.0836	6.0934	5.7519	5.6375	5.709	5.5705	5.6946	5.3129	7.334	5.9649	5.5494	6.3809	6.6826	5.31	5.7829	5.0308	5.3309	10.2218	6.1451	5.5999	6.0616	5.4979	5.7219	9.2877	4.7756	6.4087	5.9338	8.1631	5.5385	6.9368	4.5311	6.6966	9.3415	5.7347	6.5322	7.5121	6.8476	7.3447	9.2571	5.2168	6.4431	6.7702	8.6337
PF3D7_0516800.mrna1_1	PF3D7_0516800.mrna1_1;2355	2355	6.6256	5.323	5.7803	5.7181	7.4086	5.6924	6.9264	5.6585	7.8886	6.8584	5.8895	5.5119	4.5354	7.9316	5.1839	5.5018	5.8022	5.9639	5.2157	6.9215	5.6636	6.3721	5.3438	5.5289	5.3716	6.5683	5.6831	6.6314	6.4424	7.0589	5.9873	5.204	5.9191	6.2937	7.0458	5.3212	5.8324	5.2357	4.5122	5.4114	6.105	6.335	6.0137	5.7301	6.0253	5.0453	5.7487	7.8565	5.4525	6.1303	5.6182	6.3143	6.7486	8.01	5.2902	5.753	6.0603	6.4983	10.165	5.4992	7.0379	7.0667	5.6179	6.998	9.2715	5.6346	6.3338	5.2913	8.0804	5.7942	6.0199	5.3954	7.6675	9.0779	5.4925	6.4034	7.4552	6.793	9.3074	8.9051	5.3653	7.0893	6.1849	8.2905
PF3D7_0516800.mrna1_1	PF3D7_0516800.mrna1_1;2356	2356	8.2388	7.5636	6.3487	6.0361	10.8447	7.4639	6.9508	7.4778	11.3336	8.0859	5.3295	6.7522	6.0883	10.958	7.108	7.1825	7.5273	6.1999	6.9275	8.3291	7.3362	5.6999	7.2922	6.257	7.8673	9.2227	9.2844	7.4461	8.6462	8.8125	7.2865	6.9681	6.5371	7.9529	9.0784	8.8334	5.3611	6.3981	6.0268	7.8878	6.8866	7.3655	8.9201	6.7513	7.5664	8.5797	6.5376	5.0246	5.7887	7.9078	7.0055	10.3611	7.9119	8.4456	6.3832	8.6301	5.6299	7.8154	11.8017	6.7454	7.0014	8.618	7.7944	11.0824	11.0861	6.3434	8.2258	6.814	7.8825	6.3225	7.7325	6.8278	9.0817	11.6521	7.4154	8.0085	10.0559	8.904	11.0575	11.415	7.022	8.8344	8.7076	7.5762
PF3D7_0516800.mrna1_1	PF3D7_0516800.mrna1_1;2357	2357	7.5251	8.873	6.2906	6.2399	10.7549	7.0394	7.0867000000000004	6.7456	10.7107	7.8323	5.1882	7.2539	6.1532	10.5904	6.463	7.0478	7.4584	6.4484	5.3118	7.5871	7.3322	5.9803	6.8477	6.6953	7.0151	8.0587	9.8264	7.8795	7.8009	9.2878	6.5373	6.3797	5.7889	7.7623	8.3759	8.5838	5.8427	5.9333	6.07	7.4077	7.4926	11.186	8.384	7.1902	6.6925	8.8661	5.9217	5.4118	6.6342	7.7525	7.3999	10.5306	8.1152	7.8376	6.9743	9.0721	5.4699	7.2474	12.1249	6.1892	6.6135	9.2067	7.3473	9.8706	10.7101	5.8714	7.6667	7.5752	8.0582	6.5624	6.3377	6.5972	8.894	11.2716	7.0923	7.799	9.2442	8.6244	10.795	11.1197	6.5932	8.4737	8.166	8.0531
PF3D7_0516800.mrna1_1	PF3D7_0516800.mrna1_1;2358	2358	7.5699	11.0244	6.2055	6.52	10.6909	6.7094	7.3772	6.6323	11.1479	7.7319	5.6845	7.2092	6.0768	11.08	6.7197	6.9875	6.5262	7.2343	6.0347	8.4319	6.6658	6.4343	7.2158	7.3341	7.204	8.8914	9.6279	7.3885	8.6604	9.1229	7.2854	6.7271	7.1774	7.4873	8.8664	8.9726	4.3205	6.3806	6.1944	10.8796	6.7925	9.3215	7.7876	7.8014	7.1832	5.9816	6.5059	5.5552	5.9616	7.8784	8.9787	9.9528	8.0762	8.0918	7.4733	6.4906	5.5922	8.4634	12.2388	5.9595	6.6753	8.2358	7.7977	10.4238	10.7079	5.9565	8.1492	7.681	7.6571	6.8709	6.7159	6.3477	9.7339	11.3947	7.781	7.118	8.6732	8.6812	10.6498	11.1534	6.7905	8.1009	8.2622	8.027
PF3D7_0516800.mrna1_1	PF3D7_0516800.mrna1_1;2359	2359	9.812	11.7947	7.2039	7.7105	12.1522	9.3103	8.1676	8.4016	12.0926	9.3353	6.9808	8.7771	7.3638	12.0587	9.4544	8.5947	8.4076	8.1763	6.5455	9.5123	9.6086	7.7423	8.9096	6.8652	9.8853	9.6249	10.2662	7.7852	9.6319	10.3721	8.4926	8.983	8.4423	11.0666	8.6628	10.1887	4.8836	7.5562	6.434	11.2282	8.2541	8.3151	9.9506	8.358	8.7849	8.0366	7.7568	6.9592	8.5033	8.5903	9.1977	11.4106	9.1075	8.8149	7.9195	7.3929	7.3534	9.1426	12.5767	7.2508	6.6915	10.4371	9.3899	11.6918	11.4257	6.2319	8.7038	8.6964	7.3041	7.7588	6.7943	7.6434	10.0237	12.0199	8.3062	8.6623	11.0069	9.0234	11.4658	11.695	7.5679	9.5473	9.4669	8.411
PF3D7_0516800.mrna1_1	PF3D7_0516800.mrna1_1;2360	2360	8.7206	11.5633	7.2648	7.1138	11.9694	9.1418	8.0988	8.0291	11.6743	8.7386	5.9819	8.4976	6.9254	11.777	8.2966	8.6702	7.9721	7.2389	5.2902	8.9298	8.9216	8.5755	6.522	8.1289	10.3072	9.2164	10.2958	7.7629	9.0585	9.862	8.8275	7.7012	8.8017	11.077	8.6278	10.125	4.6536	6.7203	6.6413	10.97	7.3256	9.9703	9.7545	7.9773	8.5724	7.9046	6.9577	6.5567	8.0244	8.6628	9.6598	10.7065	8.4999	8.201	7.3199	6.575	6.6602	8.6578	11.0184	6.9196	6.8008	10.0139	8.3331	11.023	11.1617	5.9948	8.6311	8.6388	7.2952	8.4617	7.6255	6.7192	9.9218	10.4329	7.8872	7.9965	10.6961	9.075	11.0768	11.95	7.7843	9.6493	9.137	7.8009
PF3D7_0516800.mrna1_1	PF3D7_0516800.mrna1_1;2361	2361	9.1903	12.399	7.2186	7.0999	11.988	10.34	7.8169	7.7387	11.5082	9.1939	6.908	9.3849	7.3476	11.7071	10.3866	7.5041	8.2806	7.6538	6.2843	9.5716	9.7563	8.6048	8.1404	8.0366	10.1181	8.9848	10.4065	7.9833	9.3872	10.5723	9.1162	7.628	9.1573	10.7184	8.5068	10.5726	5.4744	6.7585	6.9785	11.6387	8.3644	8.5423	9.3933	7.4155	8.5089	8.1236	7.2309	6.9649	8.3763	8.2423	8.7186	11.0908	9.2046	8.1587	7.9927	5.5954	7.431	9.1948	7.8294	7.1299	7.0118	10.4463	9.0837	11.6865	11.1334	6.589	8.6938	8.7021	7.6579	9.0457	7.0865	7.641	10.0944	8.6715	7.8784	8.4679	10.2718	8.3602	11.0962	11.9232	7.9092	9.1638	9.1834	7.0384
PF3D7_0516800.mrna1_1	PF3D7_0516800.mrna1_1;2362	2362	8.9418	12.4429	6.7494	7.3008	11.0626	9.4897	7.972	8.0972	10.8361	9.3565	6.0644	8.6686	6.8171	10.9726	9.7962	8.5866	7.8982	6.9639	6.5709	10.2392	10.4241	7.883	7.8367000000000004	7.0666	11.0418	8.3566	9.2338	6.5954	10.173400000000001	11.0607	8.5975	7.3138	7.8949	12.1742	7.2356	9.4486	5.4443	7.3446	6.8644	12.0508	7.3565	8.1032	8.4743	8.1441	8.4528	7.4468	6.7935	6.6336	8.3784	8.0243	8.9181	10.259	8.894	7.9917	7.7754	6.5744	7.4923	8.8942	7.6963	7.7653	6.213	10.3005	10.2778	10.9324	11.0381	6.9204	8.4736	8.6056	7.4705	9.2419	7.9478	7.7442	9.4191	8.6447	8.3114	7.9262	10.8849	8.9727	10.6689	11.4003	7.4256	9.4008	9.2796	6.6431
PF3D7_0516800.mrna1_1	PF3D7_0516800.mrna1_1;2363	2363	8.9497	12.1889	6.1948	7.4136	10.6006	10.2804	7.7893	7.6684	10.3859	8.8183	6.1293	9.465	7.1754	10.4424	10.3965	9.5432	8.3162	7.5997	5.5931	10.1419	10.0412	8.6688	9.0255	7.0512	11.0571	8.4917	10.1345	7.1309	10.0774	10.6418	8.6314	8.1133	8.9464	11.6647	8.1389	9.918	5.5937	6.6488	7.1094	12.0267	7.6009	8.3611	8.9646	6.9307	8.0089	8.3554	6.8966	6.6542	8.8435	7.9838	8.6384	9.8585	8.8392	8.2544	8.2202	8.8684	7.6954	8.7545	8.0247	6.4933	6.5712	9.3587	9.8938	11.5214	10.9733	6.4718	8.5619	10.1324	8.3635	9.3809	7.6425	7.9531	9.6495	8.8042	7.8683	7.7018	9.753	9.1261	11.1043	11.4731	7.2955	9.4314	9.9922	6.8279
PF3D7_0516800.mrna1_1	PF3D7_0516800.mrna1_1;2364	2364	9.7081	12.066	7.4495	7.3245	8.2318	7.8639	8.3868	9.6005	7.51	9.2093	7.2958	9.5626	7.4718	7.8516	8.4524	9.5565	9.6976	12.9088	6.2705	13.897	12.8763	8.8866	10.9714	8.5716	10.3229	13.1397	11.5155	6.023	14.015	12.0817	9.7174	10.6723	9.3385	12.1842	12.3761	11.0053	6.5356	7.8817	9.9434	11.8769	8.2555	8.5903	9.3625	7.853	9.3757	12.4796	7.8898	9.4713	8.0479	8.6806	8.9284	10.8643	8.9723	10.3863	8.6409	12.8342	9.2652	10.1915	11.0427	6.0936	6.6939	12.6335	10.1233	11.2026	8.1334	6.5212	11.2988	9.2558	8.9162	9.8983	11.3611	9.6679	10.6992	11.2269	7.499	8.0703	12.6403	9.1335	11.2209	8.7826	7.0379	11.461	9.5881	7.9858
PF3D7_0516800.mrna1_1	PF3D7_0516800.mrna1_1;2365	2365	9.0309	11.0368	5.295	7.85	7.5417	8.026	6.228	6.8235	8.6522	9.1987	5.5954	6.9963	7.6098	7.3089	7.7733	7.8374	6.7182	9.6992	6.8731	8.5192	12.1423	9.1486	6.1605	8.0035	11.0589	9.125	7.4021	6.0514	8.137	11.5042	9.3501	4.8415	9.1105	11.9841	7.3905	7.84	6.0195	6.8749	6.9549	10.1682	5.9329	7.8993	7.9864	5.4728	8.1204	7.8254	7.2789	6.6854	8.3302	7.6871	8.1843	9.3598	6.8768	7.7698	8.5549	7.233	6.8974	7.6828	7.5751	5.0721	5.5251	8.7874	8.9353	6.7255	7.8956	6.0518	5.8225	9.1872	7.5434	9.9381	6.7897	7.2332	9.5683	8.6657	6.4607	5.784	9.4121	9.3077	8.3776	8.7018	7.2553	6.4096	9.776	7.5272
PF3D7_0516800.mrna1_1	PF3D7_0516800.mrna1_1;2366	2366	8.9264	7.7637	6.1497	7.3213	5.067	7.5507	6.9112	5.582	6.8053	9.076	4.2615	7.059	7.7426	6.9488	7.8347	7.4669	6.9635	5.7824	5.382	5.8951	7.1864	8.1284	6.2493	6.1721	10.6435	5.3576	6.9171	5.0553	6.457	7.4896	9.212	4.8689	8.3388	11.7499	6.0228	7.2549	5.5342	7.2623	6.4731	7.9986	2.3074	7.668	6.0966	7.3828	7.5707	6.3116	7.3457	6.0018	5.393	7.0962	5.6798	8.6898	7.6477	7.1195	6.9703	5.0036	6.7659	7.458	5.8731	4.7949	5.812	7.6859	10.5133	7.2564	8.1326	5.9255	5.4816	9.4535	5.527	9.3384	4.9383	7.2713	9.0993	8.5873	5.6326	5.557	8.4222	9.4774	8.2598	8.7611	6.6596	6.4331	9.9327	6.7204
PF3D7_0516800.mrna1_1	PF3D7_0516800.mrna1_1;2367	2367	8.4892	7.9162	5.0121	6.9264	4.8728	8.0358	6.1071	5.2589	6.1552	8.6783	4.1691	6.0892	6.5783	6.2655	7.9632	5.9241	6.0007	6.192	5.4152	6.5114	7.8358	7.7123	5.1546	7.6647	10.6188	4.6358	7.4376	4.8243	6.4048	7.2722	8.843	4.1595	9.184	11.7862	6.3282	6.8706	4.1514	6.5373	7.1029	8.6185	4.9117	8.9424	6.3811	5.7195	8.0405	7.3261	6.9889	6.3811	5.8765	6.5534	6.0862	8.9736	8.7736	7.1646	7.9125	6.0809	5.1502	10.1343	5.5242000000000004	4.7447	4.3427	6.8884	9.9787	7.2789	6.9121	6.2302	6.1876	9.6584	5.9486	9.8185	5.8081	6.1587	9.2541	8.5042	6.5236	5.8912	8.3987	9.1408	7.8943	8.4071	7.0906	5.6279	10.2642	7.2911
PF3D7_0517400.mrna1_1	PF3D7_0517400.mrna1_1;1	1	7.5995	6.0798	5.846	6.7658	4.4005	6.2715	6.2294	7.2558	3.8856	7.7459	4.5577	11.323	6.674	5.4343	6.3714	5.4175	7.607	11.6045	6.0641	8.5818	6.1133	8.8657	6.2826	6.7248	6.2619	3.842	5.4854	5.5789	8.785	6.4869	8.4983	7.137	6.3519	6.2161	5.7063	5.2943	6.7477	6.0106	8.0071	5.6296	5.1264	6.1385	7.3774	6.6911	7.3164	6.8013	5.876	8.0569	6.3968	5.3785	11.796	7.5633	6.5303	10.8852	7.5662	5.6943	6.1749	6.454	5.8061	6.578	5.7495	6.8737	7.2905	6.0864	8.5262	5.7525	4.5969	5.9136	6.0596	7.0246	6.3087	6.43	7.2828	6.1953	7.1669	5.581	7.417	5.8048	6.1963	9.4413	6.3861	5.6974	6.0235	5.7973
PF3D7_0517400.mrna1_1	PF3D7_0517400.mrna1_1;2	2	6.6036	4.9941	5.3427	5.888	4.6047	3.8777	6.6599	7.2934	3.3045	7.3634	5.8686	10.2149	7.487	2.8258	4.2418	5.0148	7.6677	11.7369	5.3434	6.5676	6.7806	8.875	4.6076	4.7522	4.6798	4.0985	4.9016	4.7415	7.3065	6.6493	7.7153	3.5084	5.2884	6.2008	5.5469	3.7506	6.6738	4.2441	7.6272	4.3639	9.3312	5.2623	5.8074	4.5527	5.689	5.8897	5.4973	7.0636	5.0913	4.4383	11.2456	7.1563	6.8273	10.9941	6.6713	6.3873	5.4229	5.7853	5.5407	4.9787	5.7853	6.8148	6.0383	5.5308	8.3634	5.4512	4.2487	4.669	4.9561	5.6476	6.6146	6.3478	7.4573	4.8629	5.8822	4.8924	6.6606	3.3896	5.4963	8.9209	5.3027	5.2924	4.9882	5.5163
PF3D7_0517400.mrna1_1	PF3D7_0517400.mrna1_1;3	3	5.8306	5.3681	4.0704	5.4087	4.5211	4.917	5.6126	4.6576	3.8032	6.0483	6.6237	6.6454	7.1727	3.7038	5.5014	5.6299	5.76	8.2422	4.5229	6.4492	5.8407	5.2016	3.7115	6.0444	5.1783	4.9388	4.9208	4.9621	6.4687	5.9588	6.8377	3.9644	5.7527	5.2079	5.0751	4.4195	4.3377	3.8032	5.6921	2.7803	4.6346	5.4403	5.3971	4.5619	4.6769	4.8212	6.1723	4.3597	5.263	4.3406	9.9238	5.5641	3.9495	10.2038	5.9821	5.3995	5.3498	5.0712	5.0592	5.5454	5.151	6.3023	4.1375	5.2126	5.9669	4.3526	4.1318	6.7267	5.1847	4.8212	4.7054	4.1811	5.3125	5.726	4.5103	4.7159	7.0038	3.4182	5.3377	5.6363	5.359	4.8012	6.8174	5.7975
PF3D7_0517400.mrna1_1	PF3D7_0517400.mrna1_1;4	4	5.7661	4.9463	5.1751	4.9607	3.1811	4.9686	5.3161	5.3384	4.5217	5.5367	4.8545	4.9255	4.7538	2.3334	4.0755	5.0781	5.7978	8.9687	4.7918	6.0542	5.4925	4.4168	4.3716	4.8495	5.0892	4.7887	3.0583	4.7065	5.6467	6.1749	6.2798	3.0652	4.272	4.9542	4.9914	3.6949	3.3716	4.568	5.3111	4.1169	3.2203	8.0548	7.0456	5.302	4.9635	3.8669	3.2585	4.8217	4.6311	3.6679	9.6899	7.3006	4.6218	8.9706	5.4489	1.4114	3.9533	5.7325	4.8664	3.7897	5.5116	9.1844	5.7038	5.9844	5.7225	4.5398	3.1243	7.9724	4.1268	4.842	5.7819	5.4835	6.4449	5.4995	4.6999	5.706	9.038	4.8232	6.706	6.5407	4.6421	4.2396	8.063	5.327
PF3D7_0517400.mrna1_1	PF3D7_0517400.mrna1_1;5	5	4.8909	5.2649	4.8782	5.0334	3.7666	4.4686	4.6921	4.8866	0.1506	6.0911	4.5969	4.8099	4.8006	2.511	4.0347	5.3034	5.6882	7.3389	4.7409	4.8505	6.1886	4.2071	3.6882	4.5478	4.5552	2.0942	2.774	3.3045	4.9547	5.822	5.4226	0.6041	4.1218	4.9672	5.2754	3.841	4.9021	4.2675	4.8595	4.2563	2.8217	10.0161	5.8512	2.6159	1.6088	4.4601	5.0365	5.3533	3.4738	4.814	8.073	4.8943	3.855	8.9373	5.5753	4.2898	5.0009	4.347	5.1355	4.2087	4.7538	7.6584	4.121	4.5987	4.9523	4.8634	4.5747	4.6758	3.0391	4.251	2.4983	3.5336	5.4928	4.8753	4.843	4.8595	7.9402	5.2832	4.9069	5.2207	5.4979	4.9074	5.5898	4.3016
PF3D7_0517400.mrna1_1	PF3D7_0517400.mrna1_1;6	6	5.017	5.2141	4.7142	4.2008	3.3702	4.5771	4.3834	4.1827	3.0807	5.1123	3.85	3.0721	4.5254	2.8777	2.511	4.843	4.9016	3.8826	3.9392	3.5173	5.5874	4.2861	4.6288	3.5546	5.2098	2.8115	3.98	4.61	4.1243	5.5814	3.6229	3.7344	4.9011	4.7986	3.6404	3.9928	3.3576	5.2157	5.3183	4.2525	4.6848	8.5265	4.2157	4.4783	1.5945	3.8982	4.439	3.6927	3.9533	4.1318	5.7002	4.7131	2.6645	7.2761	4.7328	4.6147	3.8875	4.8659	4.4751	3.8115	5.3431	4.9241	3.1359	4.7082	4.2126	4.7093	3.1985	3.7729	3.4555	4.8435	1.9635	4.3923	4.1731	5.0561	4.033	3.7495	6.0235	5.14	4.5832	4.1779	4.4423	1.0566	5.1031	4.7469
PF3D7_0517400.mrna1_1	PF3D7_0517400.mrna1_1;7	7	5.6977	4.4074	3.0215	4.4588	3.9727	1.6736	5.3366	4.3882	3.2884	4.0557	3.2388	6.2436	5.2902	2.9203	4.3406	4.9236	5.8209	4.3284	5.191	4.8904	4.99	4.2884	4.5723	5.7576	4.4135	4.4316	4.5552	5.1218	5.3782	4.431	4.9227	5.1538	4.925	5.1094	5.0317	4.8151	5.0334	4.1276	5.0009	3.9523	5.1363	8.8217	5.9479	4.6398	4.3985	2.856	3.7355	5.0955	3.8268	4.1699	5.6337	5.0841	3.0303	5.5021	5.3473	4.5084	4.5033	5.4459	5.6848	4.6118	4.8176	7.04	5.4022	5.3132	5.2653	4.269	4.2411	5.0303	5.5182	4.9435	4.2638	5.765	5.5024	4.5886	5.4673	4.366	7.2959	4.7371	5.9905	4.8319	4.706	3.7866	4.6485	4.904
PF3D7_0517400.mrna1_1	PF3D7_0517400.mrna1_1;8	8	4.9977	5.9563	5.1428	4.439	3.4919	5.0339	5.1775	4.5002	5.0272	4.8405	3.3799	2.7887	4.3667	3.2884	4.7751	4.4303	5.2869	3.0738	4.5656	5.7706	5.5789	4.5173	5.2716	4.3455	5.503	4.477	4.3771	4.9477	5.8037	6.0934	5.4189	3.1619	5.7589	5.2791	4.963	3.9588	5.0879	5.2207	5.3262	4.1119	2.9561	6.9499	5.0583	4.2063	3.5729	3.848	5.9296	5.1144	4.1579	4.0635	4.8792	4.7724	5.0272	5.761	7.394	4.2494	5.5103	5.9474	5.3223	4.2832	5.8555	6.1631	5.2137	5.3561	4.712	6.0951	4.0841	4.985	5.5043	8.3069	5.3583	5.5087	6.2458	5.0883	5.4803	5.5413	7.2295	5.2769	5.228	4.6129	4.701	4.61	5.054	7.5306
PF3D7_0517400.mrna1_1	PF3D7_0517400.mrna1_1;9	9	5.8721	5.6859	4.9373	5.054	4.1252	5.1823	5.4155	3.742	2.3978	3.7708	3.0892	5.4578	5.4005	3.067	5.1755	4.9584	5.2645	4.691	3.851	5.2876	5.5877	5.4683	5.3473	4.1194	5.4097	4.0644	4.3688	4.1843	5.3554	4.6328	6.1338	4.2876	5.0387	5.7471	4.9458	3.8288	4.2365	3.5934	5.2192	4.4005	5.1052	6.4647	5.375	5.0325	4.9444	4.6479	5.3632	5.5494	5.5204	3.9174	5.235	5.1408	4.0985	5.238	5.0751	4.1035	4.3089	6.1276	5.712	4.6064	5.6182	6.2357	4.5298	5.8753	5.2434	4.6915	4.2079	5.5166	5.1711	4.8405	4.6023	4.2257	6.4872	5.0802	4.4588	5.5702	7.4216	5.1081	5.8372	5.021	5.8071	4.5084	5.2551	5.9889
PF3D7_0517400.mrna1_1	PF3D7_0517400.mrna1_1;10	10	5.394	5.1687	5.1272	4.5223	5.3868	2.0807	5.1775	4.5166	4.843	4.5298	3.845	4.0841	4.8841	1.3219	5.0409	5.1235	5.1073	3.2735	3.332	5.6651	5.5717	5.211	5.8895	5.2028	5.1039	2.86	4.3349	4.3561	5.9628	5.6631	4.7366	5.5494	4.9718	5.9088	4.5795	4.9537	4.2876	4.844	5.0201	3.9411	3.8032	6.8274	5.5765	3.9598	5.1867	3.1144	5.1615	6.4497	4.6182	3.9514	6.273	5.3823	4.366	5.8102	5.3005	4.3625	5.3747	5.1432	5.2422	5.0161	5.0917	6.3032	5.2098	5.5361	5.3667	5.4915	5.4995	5.5491	5.4656	4.975	5.021	5.3194	5.2943	4.7175	4.6999	5.4607	6.8209	5.5543	5.6177	5.2987	4.347	5.3837	6.2141	6.3397
PF3D7_0517400.mrna1_1	PF3D7_0517400.mrna1_1;11	11	6.1821	5.121	5.6215	5.0518	1.1043	4.7285	5.6058	4.7814	3.116	5.1305	5.5426	3.4777	5.9738	0.8156	3.1651	4.2211	4.9905	4.0514	4.6651	5.2079	4.8339	5.1847	3.7645	5.2365	5.6465	4.991	3.8669	5.0179	5.0587	5.9715	5.1799	3.3674	4.4456	5.6769	5.1906	5.9312	4.7285	3.6334	4.8032	4.568	5.647	6.2952	5.0045	4.1595	5.2813	4.0815	6.0343	5.3327	3.5814	5.3111	7.399	5.4499	4.5844	6.009	4.729	4.1293	4.9598	5.5154	5.896	5.0374	5.9439	6.7525	5.4306	5.1322	5.1546	5.1073	4.546	4.986	8.2825	4.565	5.3882	5.3607	6.027	5.1387	5.7698	5.4783	6.9811	4.591	5.9656	4.9704	4.6159	4.4581	5.7485	6.6482
PF3D7_0517400.mrna1_1	PF3D7_0517400.mrna1_1;12	12	6.1813	5.0972	4.6831	4.0179	3.546	3.0072	5.8602	5.202	4.969	5.7766	4.4699	5.5463	5.4647	4.7027	5.0054	5.6482	5.251	4.3875	3.5814	5.033	5.5011	4.7506	5.6109	4.8171	6.6115	5.3688	5.7808	4.7186	5.4793	6.869	5.6308	4.5862	5.2257	7.2184	6.4925	4.985	5.306	4.211	5.4243	4.2288	5.0103	6.7403	5.2957	4.225	5.3572	4.756	4.4777	5.2817	5.0144	4.934	4.4249	5.0264	5.0631	5.5261	5.5239	4.8495	4.9122	6.2636	5.7304	4.9509	7.0845	8.12	5.7653	5.7309	4.9519	6.054	5.5091	5.7068	5.8672	3.5008	5.0005	5.5251	6.4012	5.5491	5.189	7.0575	8.2389	4.8359	5.9752	5.0553	5.1289	4.4744	6.0135	5.8585
PF3D7_0517400.mrna1_1	PF3D7_0517400.mrna1_1;13	13	5.8022	4.4067	5.054	4.4449	3.9336	4.4976	6.1597	5.2342	5.1031	5.8731	5.1367	5.0347	5.246	2.6645	4.9477	5.6256	5.3858	2.5874	5.3096	6.74	6.9632	5.3705	5.3208	5.4057	7.2135	7.2583	4.2126	5.272	5.1898	7.9037	6.2365	3.4673	5.5564	8.054	7.8678	4.0224	4.5975	5.5062	5.5125	3.1424	4.6427	8.1523	5.157	5.8746	4.5999	6.7932	5.111	4.6719	4.2728	4.849	5.3466	5.8999	5.2657	5.9239	4.0241	5.8696	3.4209	6.5201	5.8753	6.3691	6.7718	9.4927	5.9162	6.5791	5.1056	4.6971	3.8074	6.1121	4.6129	4.9764	5.7428	4.4469	4.7274	5.9293	7.3909	6.2498	8.2109	5.4744	6.9304	5.4679	5.8819	3.4893	6.69	5.3709
PF3D7_0517400.mrna1_1	PF3D7_0517400.mrna1_1;14	14	6.5198	5.1465	4.8758	4.8938	5.2551	5.1404	6.6225	4.9635	5.9083	5.6197	6.1493	5.8907	6.1566	4.7126	4.6212	6.1328	5.6513	4.7856	4.8222	6.7252	8.0544	6.3686	5.5564	5.4624	5.6642	7.9554	6.8706	5.3719	5.6171	9.4199	5.7123	4.116	5.3462	5.7309	8.4456	5.582	5.889	5.857	5.8753	5.4273	6.0018	7.2684	7.5505	4.8664	4.0635	7.2895	5.3684	5.6395	5.6384	6.2615	5.85	5.8392	4.9528	6.087	5.79	6.0072	4.5472	5.8384	6.1918	5.797	5.8684	8.237	6.3923	7.6601	5.2672	6.2282	4.4296	6.7553	6.2617	5.4029	5.8607	5.5463	5.9153	6.3178	6.8361	6.0966	7.5433	6.7415	7.8711	5.0325	5.1206	4.6977	6.7324	6.3928
PF3D7_0517400.mrna1_1	PF3D7_0517400.mrna1_1;15	15	6.5011	5.1247	5.4529	4.1611	4.6571	4.6352	6.1029	5.4529	5.9158	5.9117	5.1436	9.3177	5.4009	3.2464	4.2227	6.2217	5.8542	5.8125	4.8415	4.6854	7.7112	5.3947	5.516	4.4148	6.0555	8.2902	5.9298	5.3593	4.9709	9.7349	6.4338	3.5021	5.7051	5.5382	8.5801	4.4764	6.1701	5.2709	5.6724	5.189	4.6076	8.1765	4.9021	5.6029	6.1041	6.2977	4.5969	5.853	5.1123	5.5068	5.916	5.9975	6.4085	6.2778	4.8674	6.646	4.4489	5.9317	6.1369	6.065	6.3551	9.2265	6.9722	7.7579	5.6996	5.9869	5.7729	8.4654	6.1867	5.696	6.0367	3.9982	6.4102	5.9369	6.7425	5.947	8.8309	6.7138	7.4714	6.5253	6.3891	4.4162	7.7584	6.9012
PF3D7_0517400.mrna1_1	PF3D7_0517400.mrna1_1;16	16	6.1073	5.6112	5.4256	4.3074	4.0224	4.7602	5.439	5.7162	5.9653	5.0005	4.6462	3.6288	5.3903	3.7981	4.8684	5.9914	5.4393	4.7377	5.2184	5.8699	7.4926	5.9768	5.6588	5.3245	6.1167	6.3887	5.8931	5.7377	5.5122	7.8111	5.8834	4.3512	5.9435	4.5166	6.5904	5.5283	5.6482	5.9537	6.0097	4.2987	5.233	8.0955	5.9507	4.6865	5.6372	5.1763	4.7279	5.4286	5.4436	5.855	5.5817	4.9759	4.749	6.5331	5.6174	5.7027	5.5438	5.4702	6.4735	5.3384	5.6355	7.7162	6.7456	6.9805	5.4941	6.1056	5.9686	6.8554	6.4074	4.85	4.9383	5.3455	6.9911	5.852	6.4824	6.1326	7.7787	6.2126	7.3613	5.6147	5.189	5.4131	6.6226	6.5547
PF3D7_0517400.mrna1_1	PF3D7_0517400.mrna1_1;17	17	7.0807	5.3459	5.5558	5.2909	4.3674	5.0751	6.0518	6.3477	5.1867	6.3297	6.649	6.6665	5.8612	5.1763	4.5223	6.6355	6.2161	6.1272	5.2453	6.6235	9.7645	5.5494	5.2242	5.5395	5.7098	6.4106	5.1297	5.8179	6.1485	9.716	6.7921	5.9086	5.2821	5.5904	6.9255	5.106	6.5345	5.6633	6.1532	6.5089	4.8629	8.0343	5.5289	5.437	6.2806	5.6837	5.6035	5.726	5.5217	6.8202	6.8545	6.1641	5.5043	6.5892	4.8753	5.7331	5.3885	6.6492000000000004	5.8278	5.5904	5.6921	8.508	7.3079	6.1977	6.9632	7.0779	6.2307	7.812	5.4601	5.6259	5.2288	4.9686	6.5207	6.3821	5.9577	6.2602	9.071	7.1166	7.1034	5.7184	6.9881	4.1779	7.7856	7.9837
PF3D7_0517400.mrna1_1	PF3D7_0517400.mrna1_1;18	18	6.9255	7.9855	5.9882	5.3698	5.7549	6.1595	9.572	6.4642	5.7737	7.2398	7.9299	8.7642	6.6331	5.1081	5.5555	11.135	6.7321	7.0362	5.9432	6.8089	10.1003	5.6203	5.6311	5.6896	5.738	7.8074	5.4436	5.9067	6.9982	10.3827	6.2585	5.2806	6.6855	6.2485	7.0455	5.9158	7.4747	6.0691	6.5511	7.2995	6.0961	8.9823	6.816	6.2252	7.2909	6.7995	6.0676	5.7361	4.6369	9.7306	6.7724	7.2586	5.7525	7.3053	6.5968	7.4047	5.9153	8.0044	7.681	7.8855	6.8868	11.5899	8.3981	7.8646	6.1073	7.116	5.4393	9.7804	7.7925	6.0206	6.4589	5.6044	8.5754	6.4883	7.8226	7.245	11.1966	8.5304	7.6771	6.516	6.6207	5.7501	10.1947	7.153
PF3D7_0517400.mrna1_1	PF3D7_0517400.mrna1_1;19	19	8.0147	6.1558	7.1936	7.1545	5.0575	6.3839	7.0662	6.4306	6.8675	7.277	8.8319	12.6411	7.2479	6.0112	6.5899	8.0039	6.3806	6.5815	5.946	7.8833	10.5802	7.1712	7.4043	6.2776	6.666	8.3668	6.5404	5.7068	8.5151	10.7542	7.5091	7.3402	5.9734	6.8959	7.5651	5.4692	7.0756	7.0297	6.868	5.3049	6.5598	9.2961	6.905	6.2566	7.6703	7.2927	6.5535	7.7134	5.5254	8.4839	7.8543	6.8686	6.5163	6.8181	7.2426	7.1341	5.7962	6.9841	10.8626	8.2542	8.9762	9.4113	6.9742	8.198	6.4557	7.2532	5.8595	9.0971	8.918	6.9266	5.7674	5.9519	7.1092	9.9158	7.3419	8.2864	9.302	6.9313	7.6282	6.591	7.0101	4.8405	9.031	8.4921
PF3D7_0517400.mrna1_1	PF3D7_0517400.mrna1_1;20	20	6.5934	5.8352	5.6337	5.6764	4.7159	5.7514	5.7018	5.0241	5.1014	6.4933	7.186	11.0876	5.8595	4.1001	6.1605	5.6106	5.3747	5.8094	4.8115	5.6235	9.0854	5.5426	4.9575	4.641	5.0317	6.8914	5.7271	3.6088	6.0702	9.2067	6.6168	4.5166	2.9467	4.8232	5.0764	4.5497	5.2265	5.8615	8.379	3.5072	4.9658	8.0109	5.857	4.9136	5.813	6.6579	6.4121	6.0862	6.4002	6.0328	5.812	6.0029	5.7642	5.7803	6.1597	5.7004	5.6559	5.5447	7.262	8.8004	6.5086	6.1189	6.7682	7.5037	4.7219	5.3291	5.2257	6.4525	8.045	6.5662	5.4935	5.2891	5.0596	6.0043	7.4068	6.2994	7.1713	6.2373	7.429	4.8525	5.4346	5.5242000000000004	6.0446	7.8528
PF3D7_0517400.mrna1_1	PF3D7_0517400.mrna1_1;21	21	7.1218	6.052	5.0405	4.9011	4.8753	6.1506	5.4519	4.9141	2.9764	7.1199	7.3277	4.7803	5.2529	5.4718	5.6267	4.1715	6.0892	5.0505	5.5116	7.1563	9.9738	4.3882	5.054	5.8339	5.4957	6.2963	4.8475	5.4594	7.6499	9.9925	6.6555	5.0036	6.1898	5.195	5.7642	5.1522	7.1074	5.9644	6.4326	4.6421	4.6938	8.1748	5.7538	5.3374	5.8809	6.0374	5.9093	6.4216	5.2943	4.1835	5.8716	4.9891	4.1252	6.1229	5.607	4.9709	5.4039	5.5491	5.8377	4.696	5.0522	6.5179	6.1243	7.7077	4.1635	6.7252	5.1114	5.4158	8.4878	6.1912	4.1579	5.067	5.3161	5.3809	4.7687	5.6326	6.8564	8.309	6.7903	4.3284	6.2077	6.2874	6.3288	9.3053
PF3D7_0517400.mrna1_1	PF3D7_0517400.mrna1_1;22	22	6.3145	5.9632	5.8271	5.3431	4.4653	5.4525	5.5665	4.437	3.6645	6.2735	5.7225	4.3944	4.6904	3.257	5.1942	5.2698	5.328	4.211	5.0246	5.7309	6.4558	5.0188	5.8497	4.8674	5.087	5.6276	4.0224	4.4906	6.0682	8.8538	6.4663	5.8924	4.0259	4.8288	5.272	4.2743	4.3757	5.3448	6.2941	4.5185	5.2376	7.0073	4.9126	4.2817	3.6206	5.2547	6.4733	7.0075	4.238	2.991	5.3237	5.4545	4.3226	4.1699	5.3273	5.6029	4.8664	5.3111	4.8987	4.9112	6.0862	7.1993	5.7463	6.1908	5.7495	5.594	4.4429	5.1775	7.8626	4.3377	5.6302	6.1204	5.4239	5.6053	5.2215	5.223	7.138	6.3189	6.6116	6.4057	5.1256	4.1779	6.2477	7.9519
PF3D7_0517400.mrna1_1	PF3D7_0517400.mrna1_1;23	23	5.9369	5.8975	4.6194	5.2776	4.1961	4.0635	4.3971	4.7474	3.7719	5.3198	5.8897	4.1227	2.3868	3.3262	4.4026	4.9709	5.647	4.3052	3.0215	5.384	9.7024	4.5361	6.8131	3.5814	4.8963	5.2754	4.3896	2.4621	4.5613	8.5818	4.8826	6.9627	5.3187	5.257	3.9098	2.7115	4.2653	4.3827	5.7629	4.8807	4.7409	7.0327	1.144	4.1579	4.1707	4.5229	4.844	5.1639	8.1176	4.9764	5.4165	5.128	4.1077	5.3306	3.6182	5.0361	5.0717	4.3576	3.943	4.7745	4.85	5.3579	5.1683	5.7002	5.2067	4.9359	5.017	5.1843	5.3909	5.3056	3.7876	4.5723	4.4087	5.0391	5.0925	5.4744	7.3494	5.6871	5.5503	5.1651	3.5595	3.9059	5.1148	5.478
PF3D7_0517400.mrna1_1	PF3D7_0517400.mrna1_1;24	24	4.9986	6.19	4.3583	4.8836	3.8012	4.7186	4.4202	4.7787	2.6599	6.1979	5.6913	3.1375	3.8758	2.8298	4.9227	5.2008	4.6375	2.5311	4.7104	4.3771	6.205	4.4476	5.2184	3.5348	4.6988	5.9115	4.1715	4.7602	4.0815	5.7211	4.6358	3.9653	4.3702	5.1843	5.4709	3.5777	4.3161	4.7279	5.047	4.8748	3.7602	4.8728	5.1823	3.0721	4.2157	1.6462	5.1715	4.1293	3.3896	0.2987	3.189	4.0849	2.7115	3.9098	5.354	2.9184	4.6352	4.4276	5.43	4.4289	4.8914	4.04	5.4087	4.2149	4.6882	4.9463	4.6473	4.4463	5.0343	4.9288	4.4141	4.7015	4.7361	4.3161	4.3132	5.5783	6.0481	3.2705	5.615	5.1811	4.8679	3.7474	6.1187	6.6333
PF3D7_0517400.mrna1_1	PF3D7_0517400.mrna1_1;25	25	5.0841	4.8171	4.7996	4.8753	1.7908	4.3533	3.742	2.5385	0.1763	5.1655	5.8777	5.033	4.8654	5.1855	4.6141	4.0108	5.1313	4.6781	4.4951	4.2675	4.1898	3.9011	5.0968	5.0613	5.0553	2.5261	4.359	4.2772	5.3165	5.2464	4.5033	3.8934	4.3234	4.7923	4.7236	1.5753	4.5868	4.5122	5.4313	4.1489	3.8963	3.4489	3.8379	4.0755	4.4555	3.7104	4.342	5.2638	3.4906	1.3618	2.9523	4.2388	4.1285	5.8662	3.1731	4.0917	4.7745	4.9919	4.2165	4.6462	5.1189	5.1615	5.5747	4.332	3.9079	5.3034	5.1371	5.7471	4.811	2.5311	4.1977	4.6668	4.8099	5.5432	5.2547	4.5361	6.2311	4.857	5.1181	4.7214	4.0925	4.2133	5.3621	3.8777
PF3D7_0517400.mrna1_1	PF3D7_0517400.mrna1_1;26	26	5.791	4.6513	4.5838	5.1069	1.9819	4.0909	4.2585	4.393	2.4168	5.4647	5.4809	5.5497	4.6218	2.4594	3.3306	5.0609	4.9444	3.8258	4.4236	4.8278	3.7344	4.8435	4.5027	3.2449	4.8545	3.8639	4.1027	4.8089	5.6713	3.9241	4.9551	3.1859	4.3992000000000004	5.4819	4.2149	4.0268	4.6713	4.4376	4.9088	3.9117	4.3847	3.7312	4.5435	5.0241	4.2517	3.2824	5.2475	5.2887	4.2196	4.7687	3.7334	3.9165	4.2675	6.1276	5.3291	3.511	4.3132	5.2407	5.4155	5.0717	3.8963	5.6194	3.6381	4.9355	5.55	5.2498	4.3455	4.6803	5.1198	4.6837	4.8992000000000004	4.742	4.5862	4.6548	5.6679	4.5527	5.6859	5.4989	5.6668	4.4751	4.8058	2.7527	5.9644	5.9427
PF3D7_0517400.mrna1_1	PF3D7_0517400.mrna1_1;27	27	5.6017	4.6058	4.5497	5.2373	4.6628	4.4744	3.7506	3.5273	1.3951	4.861	4.3334	3.9523	5.5053	2.4594	4.916	4.8314	5.5674	1.9855	4.9416	5.4141	5.6837	4.7517	4.9079	4.5856	5.1926	3.862	5.0413	4.7442	4.1643	5.684	5.5838	2.0321	3.2342	4.5814	4.6218	2.406	4.6264	4.9946	3.6276	3.8758	4.4222	5.0832	5.0206	4.8505	4.406	5.9376	4.5053	5.6346	2.5705	4.1867	4.5509	4.5192	4.5577	5.5865	5.714	3.568	5.0687	4.6702	4.135	4.0583	4.839	4.9126	3.5497	4.9011	5.0661	4.8914	3.5021	4.3327	3.2403	5.2215	3.7527	4.591	3.7729	4.8585	5.441	4.7903	5.6462	4.1819	5.0365	5.0277	5.1514	0.9928	6.1315	4.6753
PF3D7_0517400.mrna1_1	PF3D7_0517400.mrna1_1;28	28	5.9563	5.7853	4.8334	6.1204	1.856	5.599	5.0488	4	2.4383	3.1094	5.2994	4.7065	5.6384	3.2675	5.5792	4.7634	5.3388	5.3663	5.0036	4.0152	6.0025	3.9672	5.14	3.8659	4.915	4.6876	5.7996	5.3491	4.0135	5.6622	4.7939	5.0951	4.9035	5.8465	2.6599	5.0121	4.7279	4.3363	4.6702	4.9932	5.488	4.0383	5.1655	4.3827	4.8753	3.4316	4.3349	4.2211	2.774	4.6165	4.9495	4.7527	3.8104	5.3837	4.9444	4.2071	4.5957	4.797	5.9577	4.9392	4.8349	4.4796	5.9523	4.0968	4.1243	5.5348	4.4867	5.9495	4.2898	5.5561	4.9208	4.5625	4.6769	5.8694	4.6707	4.991	5.3288	4.3964	5.1453	4.889	4.9345	4.9713	6.1449	6.2145
PF3D7_0517400.mrna1_1	PF3D7_0517400.mrna1_1;29	29	4.887	4.9782	5.0712	4.6554	5.5916	4.4568	5.4289	4.0054	4.2979	4.9519	5.1247	4.0772	5.7511	4.2265	5.0794	5.3995	5.2957	5.1218	5.0815	5.877	5.9129	4.6479	4.5122	5.4209	4.4175	5.1214	3.7708	5.2998	6.4694	6.3254	5.8659	2.98	5.1514	4.5021	5.0219	5.0802	4.4356	4.4777	5.7404	3.6381	5.033	3.8349	5.4941	4.8787	5.1855	4.5975	5.6384	5.8535	4.2449	4.354	4.7903	5.6387	3.7409	6.1516	5.3147	5.1882	4.5392	4.2861	5.6579	4.7876	5.7225	6.1428	5.1977	5.8367000000000004	5.2223	5.463	5.8025	8.7838	6.5108	5.2091	4.1052	4.89	5.3851	5.5416	6.5336	5.8407	6.5895	5.1902	5.7214	4.8714	5.2296	4.5741	9.585	6.5045
PF3D7_0517400.mrna1_1	PF3D7_0517400.mrna1_1;30	30	5.7684	4.8836	4.3284	6.0775	4.6576	5.3089	4.373	5.2968	3.2327	4.8664	4.6565	5.0352	5.921	0.0566	5.2396	4.9509	5.9662	4.554	4.4848	6.4464	5.3198	4.8027	5.4604	5.1098	5.4954	4.1922	4.2304	5.5204	6.6968	5.9064	5.7642	4.6421	5.0909	5.9277	4.7692	3.6159	4.8048	4.359	4.6467	4.0081	3.5583	4.5466	5.4124	5.2184	5.5601	4.7328	5.6241	4.9435	3.7474	3.101	5.4443	6.074	5.0721	6.4398	4.9208	4.3716	5.1502	5.1795	5.6545	4.0036	5.5395	5.5558	5.3834	4.9179	4.497	6.2483	5.3406	7.2998	7.4585	4.7661	3.903	4.9227	5.0241	5.1989	6.153	6.0768	6.5923	5.2619	5.9198	5.0435	5.2407	4.1723	7.6336	6.8504
PF3D7_0517400.mrna1_1	PF3D7_0517400.mrna1_1;31	31	5.6032	5.2664	4.9819	4.7729	3.9653	5.904	5.7112	5.7126	4.375	5.9656	4.0435	5.1404	5.3306	4.541	5.7131	5.3016	6.5253	4.8243	5.347	5.6058	5.998	4.3889	5.1878	6.9734	4.8615	4.588	6.1381	5.5595	6.2572	5.8296	5.9871	3.3161	5.8639	4.9107	5.6525	5.8273	4.4249	5.2207	5.3754	2.8115	4.6814	5.0152	5.2909	4.435	6.4251	4.905	5.8885	5.6215	3.729	5.1106	5.6767	6.0834	5.3302	5.0514	5.3813	3.9709	4.9303	5.5336	4.7452	5.4992	5.6798	6.6473	6.5895	5.9658	4.5192	6.3844	5.1396	9.636	4.497	3.8659	4.7527	5.9695	5.0018	5.0866	6.0685	5.7682	7.4598	5.7973	6.4517	4.5801	6.1461	2.8895	10.0246	5.3988
PF3D7_0517400.mrna1_1	PF3D7_0517400.mrna1_1;32	32	5.9514	5.5311	5.0985	4.5951	3.1144	4.5534	5.323	6.2529	2.0909	6.4211	6.4955	4.4107	5.0934	2.7803	5.2483	5.8412	6.5429	4.8948	3.7687	4.9649	5.5814	5.6744	5.1526	4.5814	4.1408	3.5373	6.5447	3.6346	4.8787	7.7172	5.5008	4.1755	4.306	5.511	4.706	5.6401	3.9136	6.3964	5.4864	2.0215	3.9222	4.5014	6.2071	3.0909	5.9172	5.0014	5.436	5.3985	4.5148	3.5993	5.4053	5.8787	4.1408	6.0982	4.8074	3.9411	6.0297	5.5647	5.135	5.7466	5.2296	6.6369	7.5032	4.6707	5.1799	6.5072	5.0794	10.1962	3.3674	5.739	4.7279	6.496	6.2619	5.7227	6.9804	4.9905	6.7211	6.7677	6.3976	5.4624	6.1297	5.054	10.6762	4.4269
PF3D7_0517400.mrna1_1	PF3D7_0517400.mrna1_1;33	33	6.7485	5.9862	5.5922	5.0027	3.8268	4.9255	5.1322	4.5179	4.8634	5.8743	5.393	4.9625	5.6273	1.4906	4.0866	5.1359	6.0405	6.0148	5.3806	5.8977	5.9437	3.6769	5.4954	5.2411	8.3144	5.6282	6.6496	3.2403	5.8079	6.2422	5.6424	5.6433	6.0424	8.359	5.3434	6.0175	3.8972	4.8615	5.0819	4.2273	5.5945	5.6144	4.4634	5.1359	5.6721	4.6954	5.1707	6.0704	3.6404	5.4673	4.9505	6.1928	4.4229	4.7913	4.7268	4.8674	5.8846	5.6372	5.5978	6.0659	5.3723	7.2166	7.0173	5.2854	5.0081	5.7257	5.1218	10.2194	5.0917	4.9593	4.915	6.4878	6.1412	6.3264	6.696	4.9284	6.8496	6.8273	7.0866	5.2137	4.8807	4.2172	10.3941	4.0764
PF3D7_0517400.mrna1_1	PF3D7_0517400.mrna1_1;34	34	6.7833	6.1661	5.7795	6.4947	4.1651	3.1938	5.0422	5.3327	4.7597	6.4461	8.9814	5.1428	6.452	4.6473	5.935	6.4	6.7501	9.2084	5.2544	6.0824	6.7533	4.6611	6.5125	4.5862	6.6585	5.0951	6.0058	4.7882	7.223	6.6793	6.7554	5.4005	5.9598	7.3644	5.5616	6.3134	4.9449	6.0906	5.6273	4.1538	5.7479	4.986	5.1089	5.2165	5.8977	5.4124	5.8432	6.2502	5.2769	5.9079	5.4114	6.3637	5.6963	6.3192	4.916	5.0117	6.3637	5.7112	5.9425	5.3537	5.2315	6.5714	6.8978	7.11	5.5853	5.5561	5.0909	10.4679	4.9402	5.285	4.957	6.364	6.0036	3.7918	7.0189	4.8001	7.3626	6.8067	7.2324	5.7197	5.5662	4.6915	10.9689	4.8384
PF3D7_0517400.mrna1_1	PF3D7_0517400.mrna1_1;35	35	6.8521	6.2564	5.975	6.3459	2.5435	4.6542	7.9284	8.798	2.4087	7.4323	11.4323	5.4148	5.8104	3.1043	4.634	6.8777	9.2556	9.5423	5.4263	6.648	7.2716	5.5705	4.9713	7.142	9.196	3.1293	6.1977	5.673	6.919	6.4482	6.3482	4.7104	7.1041	10.5862	5.3038	5.6971	4.295	6.4637	6.8889	4.3971	5.3906	4.5046	7.206	3.3334	6.1811	5.2972	5.3878	6.218	5.2563	5.073	5.2102	6.9461	8.2117	5.9921	6.2151	5.3858	6.4788	5.8321	5.4793	5.9265	5.7887	7.3581	8.4906	8.017	6.4248	6.4912	4.9388	10.3418	5.4819	6.1483	4.6814	6.4459	6.1223	6.1585	6.0768	7.1067	7.7962	6.7917	8.4635	7.5915	5.4326	5.3834	10.7223	5.599
PF3D7_0517400.mrna1_1	PF3D7_0517400.mrna1_1;36	36	6.8353	7.132	6.2612	7.3843	3.0018	5.5373	7.8125	8.5862	3.2172	7.1258	9.615	5.233	6.4261	3.5717	5.5874	5.6294	8.8133	8.4791	5.6496	6.1426	7.4225	5.4489	5.7156	3.7159	10.2515	5.6392	6.3098	5.7858	7.1991	7.7919	5.8174	4.5097	5.4433	9.9499	6.1811	6.504	4.7021	6.8183	6.3851	6.9502	4.9959	4.347	6.1906	6.1455	5.9465	5.2024	6.3356	6.9228	5.9688	11.4914	6.8983	6.6223	5.4373	5.1611	5.5129	4.2668	6.7112	6.3486	4.0644	7.6224	5.6614	7.124	10.4849	6.9896	5.7274	10.4331	5.2161	10.1609	4.85	6.8499	5.2254	6.1315	6.6682	5.5416	8.6044	5.3234	7.2629	6.9115	7.5413	6.7027	9.242	2.6938	10.5407	5.1711
PF3D7_0517400.mrna1_1	PF3D7_0517400.mrna1_1;37	37	6.7193	6.3027	5.7887	6.69	3.8914	6.0925	9.4951	11.2009	3.26	6.9508	8.3821	4.6848	6.2944	4.3484	5.8936	5.8765	11.6685	7.2095	5.2407	6.3796	7.7686	5.0687	5.684	4.8329	6.3271	5.701	6.2126	5.2687	7.1678	6.7371	5.8071	3.8349	4.4783	6.9549	5.7115	4.8846	4.9773	5.6174	6.8797	6.6791	4.3889	5.4598	6.6635	4.9369	5.7482	4.3111	5.9069	6.3478	5.4182	5.4094	8.3023	7.0456	4.0815	5.9998	6.6392	4.0704	6.0809	5.5348	5.7988	10.1274	4.9882	8.4032	8.6926	7.2882	7.173	11.6147	5.966	10.8695	7.3901	7.13	4.9704	6.281	6.2687	6.6331	9.9233	5.8179	7.4803	5.7674	7.6853	7.6222	10.7485	5.8644	11.4853	6.6596
PF3D7_0517400.mrna1_1	PF3D7_0517400.mrna1_1;38	38	6.1691	5.5132	6.5667	5.0228	5.1554	5.8994	9.7213	11.4406	5.1522	6.42	9.3802	4.0824	4.963	5.9959	5.8863	6.7155	11.8236	6.8662	5.2479	5.204	8.2004	5.193	5.6676	5.7024	5.7618	4.218	5.8694	4.7252	6.1904	7.714	5.3583	5.7501	5.6642	5.7787	4.6118	5.6823	5.8457	7.7533	6.4123	5.0909	4.9537	3.7772	5.0193	4.6282	5.8592	4.0018	6.9946	5.9134	5.7661	4.6769	9.1505	5.8094	4.5286	6.0641	7.0929	4.7803	6.6829	6.5209	5.1663	7.814	4.3306	7.4947	9.4997	7.9151	5.842	11.9902	5.4568	11.1832	7.1191	8.1771	5.1461	5.8022	7.6753	5.8258	7.4062	5.6141	7.8336	5.3743	8.2424	6.1944	10.8977	4.4581	11.0512	6.5712
PF3D7_0517400.mrna1_1	PF3D7_0517400.mrna1_1;39	39	6.9584	6.552	5.3695	5.1412	3.281	6.4584	9.2317	10.3421	4.3667	6.6548	10.7502	4.8934	4.9208	4.8037	5.8186	6.127	10.0742	5.7211	4.5814	6.5388	6.3921	5.3172	5.3597	5.5711	5.8694	5.0904	5.9848	5.3775	6.1268	5.7178	6.5845	1.541	5.911	6.9584	4.986	5.8694	5.1235	5.7021	6.6571	6.2917	4.3512	4.5753	6.0613	4.5497	5.5413	5.3614	6.9759	5.6005	5.0422	5.5432	7.722	6.1191	3.942	8.2109	7.0512	4.6439	6.7125	5.8567	4.9345	5.8296	5.1412	6.3262	7.7827	5.9243	6.0609	11.2838	4.985	10.6529	8.7441	8.1923	4.4509	6.6366	6.9765	6.2839	7.3619	6.3524	7.132	6.4259	7.3065	7.2013	10.6657	4.9131	10.7852	8.6459
PF3D7_0517400.mrna1_1	PF3D7_0517400.mrna1_1;40	40	6.6397	6.2759	5.5478	5.6401	5.2219	5.7663	10.4488	11.9424	4.2563	7.078	11.0348	4.9625	5.36	2.9523	4.9165	6.4928	12.3297	8.4759	5.7546	6.0437	6.8744	5.6882	5.1214	5.323	6.7608	5.2694	6.8422	4.2987	6.4471	6.7854	6.4365	3.5236	5.8931	8.0349	4.917	6.0496	5.0605	6.8467	5.5463	7.1112	5.0832	5.251	4.7856	5.4179	6.0058	5.1428	7.3907	5.3995	6.4145	5.8465	8.2427	6.2261	5.7129	6.7634	7.5664	5.2817	6.6639	7.0012	4.588	7.5342	4.8171	7.3576	10.2044	8.0424	7.0025	12.3253	5.3646	11.1975	6.6538	7.6426	5.8482	6.8358	8.2337	6.0415	6.8402	5.2634	7.0254	6.8216	8.0952	6.9896	11.8908	5.6747	11.2513	5.8575
PF3D7_0517400.mrna1_1	PF3D7_0517400.mrna1_1;41	41	8.4607	6.5657	5.4709	7.0715	3.8156	5.7134	10.7279	11.8994	3.373	9.1993	11.8025	5.332	7.0363	3.2705	5.4663	6.3223	12.1712	7.5584	4.89	5.7296	6.4471	5.3568	4.7708	5.2269	7.7656	4.4236	5.9381	4.6358	6.8212	6.8487	5.4107	4.4841	5.4928	9.066	5.189	5.5951	5.8841	6.4022	5.4909	6.213	5.0976	5.0246	5.6447	3.9486	8.7396	5.4604	7.6193	5.2083	6.1723	3.9079	8.2493	4.8605	6.6452	7.0547	7.8769	5.5354	6.9018	6.4616	4.5765	8.157	4.9364	6.458	9.9227	8.4917	5.796	12.3181	4.712	11.335	5.5447	8.1817	5.2559	6.2118	7.218	5.7266	7.7747	4.8812	7.0122	5.8902	8.6621	6.2966	11.7796	5.6556	11.3916	5.6585
PF3D7_0517400.mrna1_1	PF3D7_0517400.mrna1_1;42	42	6.89	9.3459	6.7131	5.4774	3.6171	6.4832	9.7353	10.7453	2.5311	7.6873	4.8171	5.7038	4.1359	4.1457	6.2703	5.9692	11.1189	7.1805	4.963	6.1495	6.6582	5.3122	5.8664	5.4819	7.7703	3.5072	4.8733	5.4983	6.4524	6.8801	6.4288	4.3561	5.6599	7.5429	4.9369	3.9745	5.0712	4.366	6.2259	9.3272	3.3277	5.5711	5.8357	4.9336	5.6876	4.7724	5.4621	6.642	5.4915	4.8639	7.9801	5.1599	6.3041	5.9612	8.0985	4.1579	5.7071	5.213	5.0365	9.8395	5.1807	7.2319	8.7035	6.1502	6.1062	11.7267	4.8243	11.6279	6.4148	8.6298	3.225	5.8824	7.2575	6.6907	8.9468	5.5245	7.6383	5.8868	6.6212	6.3896	11.0021	4.2869	11.6697	6.4791
PF3D7_0517400.mrna1_1	PF3D7_0517400.mrna1_1;43	43	6.6578	10.6133	5.0665	4.9625	3.3547	4.7436	8.9889	9.4598	3.9727	7.1363	6.0115	5.1391	5.0764	2.6622	5.7282	5.9519	9.8371	7.2851	5.4947	5.3726	6.5679	4.856	3.8043	5.5895	7.0638	3.2157	5.4979	4.855	5.7279	6.5165	6.0682	4.3533	5.9683	7.5426	2.7093	6.4091	4.8689	5.729	5.1313	10.1706	5.5635	5.4967	4.969	4.0161	5.1747	4.7247	4.5072	4.4751	4.8425	5.1194	5.6097	4.7608	4.7782	5.5469	8.8437	2.7527	5.61	6.8999	4.5053	10.2516	4.8197	5.6829	7.0666	5.7498	4.6982	10.6398	5.1855	7.4919	4.4005	8.3692	4.8605	5.155	6.4256	4.6317	9.9455	4.6135	6.7296	4.925	9.6278	6.2159	10.6607	4.6159	7.7973	4.5987
PF3D7_0517400.mrna1_1	PF3D7_0517400.mrna1_1;44	44	6.7501	8.3823	6.144	5.6893	4.7334	5.7263	7.1625	8.1667	3.4867	6.9816	6.3581	3.8856	4.5789	3.7004	5.4386	5.9201	8.0039	7.6784	5.0431	5.6551	7.3422	5.2307	4.8222	5.3747	8.2643	2.9819	5.3854	5.0553	5.8336	7.3399	6.4616	4.3391	5.0206	7.9264	5.1579	5.1603	4.4249	4.6064	5.3572	8.5616	4.9855	7.1168	5.2536	4.8545	5.6456	4.1977	5.0976	5.6648	4.5254	4.4476	5.2472	5.5289	5.8151	6.3036	8.8111	4.5564	5.0325	5.1326	5.0934	8.7585	4.7629	6.293	5.4326	5.591	5.2946	8.7454	5.5345	7.3574	4.5229	8.6833	3.0959	5.7153	6.7189	3.6358	10.5451	5.2315	6.5615	5.1256	9.9779	6.0516	9.0416	3.3031	8.0517	4.7252
PF3D7_0517400.mrna1_1	PF3D7_0517400.mrna1_1;45	45	7.7686	5.9939	4.7312	6.3915	4.0108	5.72	4.8972	3.4476	4.2388	7.7795	3.4087	4.3861	6.0253	3.3702	5.3349	5.2994	5.3391	5.6144	4.9699	5.6366	6.4216	4.7442	5.0405	5.588	5.1763	4.2698	6.8732	4.673	6.0206	6.6728	4.1611	4.382	5.4383	5.5404	4.5317	6.9264	3.3118	5.2758	5.8102	6.3254	3.8125	5.3698	4.2957	3.488	6.4423	5.0644	5.4611	5.1131	4.8822	4.9919	5.5382	5.0435	5.2795	5.5072	9.1472	4.2016	4.6724	5.5301	5.0099	4.7772	6.1121	5.9995	5.3906	5.4172	3.4476	7.2925	4.9155	6.4795	3.4957	7.8705	2.5484	4.5521	8.1101	5.2898	5.2887	6.8659	7.6166	4.6651	9.3566	4.9236	7.8214	4.1218	7.2191	4.7634
PF3D7_0517400.mrna1_1	PF3D7_0517400.mrna1_1;46	46	8.4596	7.3589	5.5033	7.2005	3.0687	6.0864	4.756	3.2032	2.4777	8.6785	4.7861	4.9312	5.6014	4.1326	5.9959	5.568	4.373	5.5289	7.7825	6.8245	5.4033	4.511	4.6921	5.3448	5.7629	6.0953	5.6829	7.9249	6.8	6.5759	5.9989	4.84	5.2935	5.6548	6.2621	5.7861	5.4266	6.4353	6.2513	7.8364	4.649	6.5686	4.6932	5.3031	8.0372	4.7824	5.9672	5.9732	3.9317	3.5286	5.5856	5.223	5.9081	6.6197	6.2698	4.5279	5.5874	5.627	5.6857	4.4222	5.511	8.047	5.3761	5.8442	6.0845	7.8371	5.5567	9.6672	5.2434	6.3482	3.6427	5.5345	7.6566	6.1162	5.8174	6.9034	8.1316	5.4446	9.3596	5.7038	7.8807	4.6713	9.9291	3.8094
PF3D7_0517400.mrna1_1	PF3D7_0517400.mrna1_1;47	47	8.1692	8.037	5.0237	6.6528	4.7043	6.7629	5.0157	3.1424	1.8836	8.2578	4.4148	4.5059	5.9064	2.7355	6.0325	4.851	5.8288	5.2052	8.5286	6.2334	6.9285	4.8851	5.4915	5.5622	5.2008	5.5874	6.3827	7.8133	5.5148	7.0295	6.3533	4.4522	6.1857	5.2036	6.3647	5.0968	5.3937	5.9004	6.1305	7.5312	6.1016	3.2972	5.2994	4.5546	7.4468	4.3219	6.4469	5.5336	4.7645	4.4957	4.9021	5.6873	4.3903	5.9227	6.6124	4.7565	5.9177	5.9586	5.1711	6.094	5.1538	6.1649	6.1322	9.7893	4.8485	8.3375	4.1882	6.79	5.7719	6.5087	4.6542	5.5027	7.419	5.1707	5.9512	4.025	8.1017	5.9625	9.9041	6.3332	8.7536	3.0942	6.8775	4.1619
PF3D7_0517400.mrna1_1	PF3D7_0517400.mrna1_1;48	48	7.2577	6.3512	5.1185	5.7623	3.7279	4.6153	5.6679	3.0356	4.0557	7.4603	6.6554	4.6542	5.0887	3.1683	5.8084	5.669	5.2891	3.4209	5.7798	4.9035	6.4143	4.4854	4.4256	5.554	4.9184	4.7049	5.5314	5.2137	5.7417	6.286	5.5223	3.6404	5.599	4.5856	5.1739	4.7274	5.4002	5.6372	5.8009	5.2292	5.9706	4.2126	6.0173	4.9131	5.5364	3.8689	5.991	6.4907	4.5589	7.1271	4.8714	5.1018	2.7803	8.342	5.3593	4.5267	5.4588	6.7042	5.1554	3.6229	4.9928	6.1773	4.4614	5.2024	4.6011	7.8912	4.5607	5.9373	3.8953	5.295	2.7527	5.7766	7.6095	5.3667	5.153	4.7892	7.9138	5.0378	8.2128	5.8273	8.1929	3.5398	4.7312	4.4951
PF3D7_0517400.mrna1_1	PF3D7_0517400.mrna1_1;49	49	6.9984	4.7334	5.1206	4.7714	4.6696	3.5336	4.4653	4.7975	3.7398	6.464	4.4529	5.1264	5.7944	4.3909	4.9425	4.8919	4.3212	4.1811	5.005	5.1102	5.4819	5.6165	5.4832	11.4342	5.5543	4.5886	5.3038	3.8875	5.4558	6.1993	6.102	5.0193	11.502	5.8977	5.3092	4.8079	4.0858	4.5072	5.0951	5.1759	5.8084	5.281	4.7533	4.1763	3.7592	3.903	4.3248	4.9208	4.5053	5.5339	5.6317	5.2517	3.8227	6.189	4.7761	4.2242	4.9602	4.9336	6.0734	5.8061	5.6676	6.5671	5.496	4.6943	5.1779	7.2535	5.2769	5.26	4.9298	5.098	3.5361	5.2153	6.2456	5.6485	5.0626	5.5723	7.2091	4.2063	7.064	5.1473	6.6235	5.6493	5.3056	4.9955
PF3D7_0517400.mrna1_1	PF3D7_0517400.mrna1_1;50	50	6.3049	5.36	5.5423	5.0135	4.6982	5.3957	5.8694	4.6576	3.9991	6.4888	5.8907	4.8505	4.8319	2.8197	5.1119	5.5987	5.4761	1.903	4.975	5.7835	6.5492	5.3183	4.5033	4.5091	5.7947	2.4777	4.8171	4.4718	5.5192	6.5872	5.4683	3.99	5.6659	6.0738	4.9805	4.0286	2.9069	4.3547	5.9736	4.5491	5.4552	4.9021	4.9846	4.849	3.8248	5.554	5.1871	5.8395	5.1379	5.6946	5.1264	4.5008	4.4276	4.1715	4.9832	4.3723	4.497	5.6132	6.239	4.7032	5.1894	6.4538	4.9435	5.5116	5.0175	5.9333	4.6177	4.3547	5.4822	4.121	4.4886	5.5122	5.9866	5.116	5.0657	4.106	6.8587	5.0369	5.8637	5.2114	5.6118	5.1461	4.5874	4.8639
PF3D7_0517400.mrna1_1	PF3D7_0517400.mrna1_1;51	51	5.6545	4.843	5.4709	4.7645	5.0009	4.0347	4.6554	5.4175	3.4236	5.8895	4.7495	4.1707	4.488	2.1827	4.6993	5.4446	4.9905	4.4243	5.0135	5.855	6.0501	5.4874	4.2994	5.5046	5.0955	3.3477	4.7442	4.2898	6.269	5.4036	5.4803	4.8773	4.6519	4.9928	4.8146	3.859	4.2705	5.3366	5.5413	4.144	5.503	4.2578	4.8639	3.3262	4.7745	2.6064	4.1235	5.1412	5.218	5.8572	5.3646	5.2876	3.2987	5.8425	7.9748	4.8068	4.975	4.5601	4.6094	5.5188	5.3858	5.6915	5.5708	5.269	4.9463	5.4043	4.7613	4.649	3.5373	5.2137	4.1627	4.7398	5.496	5.318	4.1731	4.516	7.5276	4.7986	4.9773	5.7853	5.3391	4.9727	3.9011	5.2246
PF3D7_0517400.mrna1_1	PF3D7_0517400.mrna1_1;52	52	5.9038	4.6094	5.6465	5.354	3.3604	5.3747	5.4947	4.6837	2.9616	5.4825	4.0781	3.546	5.9584	2.3103	4.5729	4.6317	5.6968	4.2898	4.1194	5.0909	6.1516	4.6753	4.6536	6.4594	4.854	6.3232	5.1006	4.4033	4.5729	6.2367	5.9651	2.85	5.4443	5.306	4.1334	3.3688	4.9378	4.9107	5.4138	5.537	5.3041	3.7835	4.7241	4.8841	2.9598	4.7949	4.7506	5.6223	4.2411	4.5771	5.3688	5.0687	4.1795	5.6232	4.756	4.6171	5.36	5.2559	5.3544	4.2055	4.9556	6.1307	5.1811	5.1969	5.4571	4.9079	3.3349	5.2468	5.202	3.2943	4.582	4.3089	5.5053	4.9639	5.3438	4.7485	8.1462	6.4179	5.7342	6.0794	5.0959	3.9059	4.7703	4.8415
PF3D7_0517400.mrna1_1	PF3D7_0517400.mrna1_1;53	53	5.6834	4.9284	3.116	8.0436	3.3161	4.2832	5.8199	4.2668	2.373	5.0063	5.2716	4.6433	8.0915	2.6159	2.9298	5.1404	4.8037	2.8817	4.7225	4.5577	5.7735	4.359	4.5242000000000004	4.1506	5.4107	3.9809	2.6462	4.5373	4.8017	5.7452	4.554	3.5385	7.8692	5.557	4.3799	3.3219	3.84	3.5705	5.9896	2.7506	5.2223	3.4957	4.5014	3.9964	3.839	4.342	4.2396	5.5429	5.477	3.6147	5.2242	5.3306	1.2869	4.6831	5.1218	4.6753	4.3306	2.5084	5.8585	5.5148	4.0951	4.7698	4.5656	5.36	1.111	5.5814	4.8943	2.5656	4.8465	4.7618	3.319	4.4209	5.1906	5.2238	4.7892	5.7112	6.0697	5.3961	4.9026	3.1326	3.8349	4.2095	4.8585	6.0394
PF3D7_0517400.mrna1_1	PF3D7_0517400.mrna1_1;54	54	5.195	4.9575	4.5198	4.5759	4.6334	4.025	5.0094	3.1473	3.4128	4.8669	1.3618	3.4867	5.6921	2.7929	2.85	4.8929	4.3399	3.7093	3.5717	4.0435	3.6508	4.1587	5.4535	3.6041	5.0108	3.1127	4.6588	4.1763	4.319	5.2223	5.6508	1.4542	4.3277	4.568	3.437	2.3219	4.7159	4.5441	4.8885	3.9514	4.5832	3.3103	5.3494	2.844	2.3896	4.0312	3.111	5.0802	4.314	2.742	4.4202	4.1953	1.0566	4.4931	4.1611	3.101	4.6398	5.1934	5.6334	5.31	4.9463	4.9846	4.7782	3.8699	3.5033	5.6812	4.1144	2.844	3.2972	4.1953	3.8826	3.6803	4.4718	4.7876	4.3255	3.9355	5.7118	4.5097	4.9896	4.235	4.3847	2.6736	4.144	3.7782
PF3D7_0517400.mrna1_1	PF3D7_0517400.mrna1_1;55	55	4.7527	4.1194	4.9481	2.7334	2.319	4.5242000000000004	4.0968	4.1739	1.4114	3.4074	3.9973	4.1408	4.5429	1.6599	4.7377	4.2563	4.4561	3.0374	4.5292	5.1855	3.557	4.067	5.5898	4.7634	5.2694	0.6229	0.9184	4.1835	4.5179	6.0409	4.7371	2.969	4.7208	3.3618	2.862	2.969	3.8639	4.0934	4.9093	3.9059	4.935	3.7876	4.7708	3.1554	4.682	3.1408	3.6369	3.7687	4.8664	2.7159	3.7495	4.0018	2.5558	4.4356	3.2296	2.6485	4.306	5.4182	5.6126	3.6781	5.3681	3.9126	3.441	4.9495	4.8258	5.7876	4.4019	4.4363	3.497	4.3896	2.2327	4.2441	5.0993	4.696	5.4499	3.7268	5.1457	4.5741	4.2227	3.1408	4.6582	1.6369	4.7214	5.5261
PF3D7_0517400.mrna1_1	PF3D7_0517400.mrna1_1;56	56	5.382	4.582	4.2638	4.6235	2.4249	3.4033	4.4938	4.1914	1.9745	3.4944	2.7225	2.254	4.4269	0.757	1.8639	5.0721	4.2965	3.3909	3.6814	3.8319	4.193	3.5173	4.4957	2.6017	4.8987	3.7093	2.0807	3.8817	4.9477	5.2769	3.8748	0	3.0426	3.9307	2.9579	1.4647	3.6229	4.649	4.1218	0	4.811	4.4555	4.7772	3.3147	3.9598	4.3743	5.0657	4.254	4.009	3.1473	4.6129	4.4588	3.9001	5.1156	4.5558	2.3702	4.6323	5.4232	4.3985	3.3291	5.2161	4.6467	4.3561	4.8115	4.0942	3.06	4.0505	4.6826	3.406	5.0985	3.6124	5.0184	3.5874	5.0734	6.8355	4.585	5.079	4.0738	5.2238	4.6188	3.5692	3.5619	3.9392	2.8758
PF3D7_0517400.mrna1_1	PF3D7_0517400.mrna1_1;57	57	5.0712	4.4463	5.8071	4.5008	2.6758	3.6814	5.3107	3.5981	2.858	4.0277	3.6358	2.6182	4.488	0.3674	3.8227	5.1022	5.3872	4.0557	4.1867	4.2311	4.1739	3.441	3.8349	4.2898	5.4199	3.942	3.2795	4.7087	5.1522	5.4121	5.3896	3.2615	3.8319	4.8615	4.8445	3.266	4.1326	5.0909	4.8846	3.9222	4.5097	3.6112	4.6971	4.6112	4.4515	4.1318	4.1953	3.3813	3.332	4.2593	4.9837	4.3799	4.3176	5.0453	5.4506	4.5783	4.0365	4.8237	5.3316	4.7004	4.8227	5.1687	6.3505	4.3547	4.9307	4.9107	4.1946	5.1432	4.5192	4.5874	4.1739	4.3327	4.8156	4.5435	5.0989	5.4735	6.2815	7.2348	4.9662	5.2705	4.4469	3.8875	5.2968	4.6229
PF3D7_0517400.mrna1_1	PF3D7_0517400.mrna1_1;58	58	5.1387	5.0875	5.1077	4.0496	3.5957	2.9146	5.4715	4.2472	1.856	4.9208	2.0738	3.6599	4.7339	2.4594	4.1993	5.4266	5.671	3.5135	4.2464	4.8987	3.9317	4.9841	3.7613	4.3547	4.2772	2.144	3.1424	4.5179	5.3384	4.6803	4.7918	4.4094	5.5668	4.8146	5.4111	2.9561	3.7634	4.2861	4.2426	4.8669	4.4489	4.2133	4.7661	2.5484	5.2664	4.0444	5.568	4.943	3.9709	4.4449	5.511	5.0845	3.8982	5.1152	4.691	3.8001	3.2824	4.6381	5.4718	3.9126	5.1367	5.4806	4.8104	4.4276	3.846	4.6444	4.1635	4.2802	5.2055	4.5148	2.272	4.8369	3.5934	4.8841	5.36	5.2769	5.5804	4.393	5.6147	5.0286	5.0453	4.2365	4.5747	5.0179
PF3D7_0517400.mrna1_1	PF3D7_0517400.mrna1_1;59	59	5.3176	4.6253	5.0777	3.7082	3.7698	3.332	5.5629	3.861	2.4777	4.8074	4.6741	3.433	5.4679	2.8074	4.7252	5.4621	4.347	3.6645	4.295	4.8048	3.991	3.3937	5.406	4.0496	4.9425	3.6112	5.3143	3.6645	5.1981	5.2487	5.4525	4.0206	4.2327	6.2192	4.3313	3.3799	5.8133	4.7882	5.8701	4.5267	4.1035	5.0501	5.211	4.1301	7.0134	4.6559	4.5509	6.1469	3.5472	2.6415	3.9449	4.905	2.5656	3.8659	4.7965	4.1659	4.3118	5.6851	6.4761	4.4141	5.0272	6.4118	4.3031	4.9146	4.0152	5.3621	4.0695	3.116	3.4555	4.3813	3.0531	5.696	3.5021	4.8115	4.7004	4.8773	4.2979	5.5379	5.5692	4.3632	4.5416	5.1655	4.9704	5.0027
PF3D7_0517400.mrna1_1	PF3D7_0517400.mrna1_1;60	60	5.3614	5.6957	4.784	5.6625	2.5261	4.9736	4.7772	3.5472	2.0391	5.4496	4.861	4.6106	4.6427	4.4316	4.9122	5.1094	4.9782	3.06	4.9369	6.0217	5.4029	4.4607	4.6865	5.044	5.532	4.0678	3.4944	5.2887	6.1723	5.5441	5.382	4.1085	3.4236	5.0233	4.7592	2.9146	3.6679	5.7296	5.9248	4.7629	5.392	4.3764	4.8866	3.5801	3.8826	2.8032	5.5201	5.5317	4.861	4.5741	5.1957	4.8545	1.2869	4.8525	4.5065	3.9607	4.7687	5.558	6.8138	4.9093	5.3656	5.4565	3.1043	4.8395	4.4995	5.7602	4.5373	4.5192	5.7393	2.8758	4.0849	5.2327	5.0343	5.6398	5.0112	5.1194	6.1414	5.4709	5.2338	4.3001	5.5598	4.1144	4.585	5.0622
PF3D7_0517400.mrna1_1	PF3D7_0517400.mrna1_1;61	61	5.3618	5.5558	4.9519	4.0215	3.6439	4.2675	4.9425	4.3674	4.1961	5.0531	4.8027	5.1383	5.1202	2.5336	4.3277	5.8612	5.3882	4.3764	4.5373	4.8977	5.6548	5.855	5.6988	4.6328	5.6209	2.8053	3.7442	4.6462	4.9117	5.1424	5.8527	4.6147	5.5078	5.5786	5.4725	3.7538	4.1127	5.2296	5.6147	5.5239	6.0749	5.1106	5.7653	4.0695	5.3586	3.585	5.0845	5.8125	5.1851	5.3813	5.3509	5.4046	2.3813	5.1558	4.85	4.8125	5.2559	5.2865	5.527	5.4515	5.503	5.2369	4.6932	4.8525	3.4005	4.8161	5.9045	4.5065	5.527	4.3399	4.0618	3.774	5.5261	5.4138	5.4293	5.0514	5.6218	5.7255	5.2411	4.5644	4.5091	4.121	5.4656	4.7944
PF3D7_0517400.mrna1_1	PF3D7_0517400.mrna1_1;62	62	5.9134	5.6747	4.5601	5.3985	3.4316	4.1763	6.0339	5.0687	4.04	5.1942	4.7554	3.9672	5.0841	3.373	4.2157	5.2642	5.4185	3.8748	5.0281	4.2464	5.4906	4.1465	5.2277	5.3071	5.6177	3.645	5.4845	4.7442	4.0206	5.4666	5.4138	4.8465	4.4614	6.023	5.607	3.8339	7.2134	3.4236	5.9479	4.3226	5.7082	4.0461	5.7153	3.3813	3.1359	2.1731	5.3761	5.4002	5.375	4.5993	5.3698	6.508	2.5135	4.7301	4.8792	4.6206	4.6194	5.0853	5.1579	5.5598	6.0725	4.9782	5.4185	4.3951	4.5644	4.8758	5.3103	5.2032	4.8948	4.8763	3.9069	4.5662	4.9217	5.3491	5.7407	4.7082	6.205	4.6282	5.2468	4.8679	5.1655	5.3823	4.4861	4.2758
PF3D7_0517400.mrna1_1	PF3D7_0517400.mrna1_1;63	63	5.4333	5.2909	4.0968	3.5236	4.3219	4.6645	5.0811	3.696	1.2928	5.8227	5.4138	4.2913	5.1018	2.5801	3.7538	4.5091	4.4957	4.6135	5.044	4.1285	4.5552	4.2957	5.2634	4.0858	4.6764	4.4376	3.9059	4.9208	4.904	4.3125	5.6904	3.3632	4.2884	5.7616	5.7371	2.6346	4.594	4.3568	5.6124	5.0807	4.0488	4.5261	4.9602	4.0409	4.1611	2.9486	5.7706	5.2824	2.4005	2.7027	5.3597	4.5211	3.9269	3.6882	4.9364	4.6741	4.2839	4.7328	5.3837	3.6124	4.4777	5.5043	5.5573	4.8354	4.5564	5.3356	4.6439	5.373	4.5963	4.7469	3.9607	4.9359	4.0841	4.8625	4.4686	3.9345	5.0063	4.0206	5.3944	4.8094	4.3667	4.2547	4.2327	4.588
PF3D7_0517400.mrna1_1	PF3D7_0517400.mrna1_1;64	64	5.2525	5.2813	5.0286	5.1152	3.9727	4.3327	4.9383	3.3434	4.2441	6.0431	4.2979	4.0866	4.1882	0.5361	3.6135	5.4276	4.9533	4.1882	3.9326	4.853	4.2016	3.9212	4.7126	4.5236	3.7431	3.5583	4.0063	4.342	4.3498	5.1355	5.4118	2.8797	5.2032	4.7808	3.6656	4.0644	3.4343	2.9126	4.6668	3.0807	5.76	3.61	4.7538	3.7602	3.5945	4.3031	4.9083	4.9231	4.5379	5.5426	6.0889	5.2544	3.9653	5.2839	4.1432	4.4983	3.6792	5.0005	4.8763	3.9241	4.7208	3.845	4.2683	3.9364	4.1538	5.1289	4.3639	3.254	4.888	4.3067	4.5059	5.1355	4.1102	4.8104	4.0488	4.2987	4.5957	3.862	5.1973	4.0583	3.6576	3.5072	4.3716	4.2273
PF3D7_0517400.mrna1_1	PF3D7_0517400.mrna1_1;65	65	5.5635	4.2876	4.7549	5.7355	1.8319	4.6702	5.047	3.6982	3.2095	5.7434	4.4496	2.3448	4.1052	2.4087	2.0179	5.7371	3.9098	3.5862	2.3702	3.4931	4.047	3.6531	4.5928	4.4074	4.6611	2	3.8359	5.2157	5.021	4.9681	4.6938	4.1659	3.6206	4.7306	4.26	0	3.5981	3.6554	4.6645	3.3771	3.9653	4.6792	4.1185	4.4094	3.1827	2.4568	4.278	5.0374	4.4323	3.854	4.0108	3.251	3.2418	4.3448	4.4135	4.0418	4.0126	3.2126	4.9959	3.7334	4.2016	3.8649	3.9345	4.0609	4.5416	4.8084	3.8738	5.5295	4.5447	4.2928	2.1699	5.3295	3.4101	4.033	5.3208	3.6915	5.487	5.7233	5.1683	3.7751	3.0652	4.2008	2.2357	4.1938
PF3D7_0517400.mrna1_1	PF3D7_0517400.mrna1_1;66	66	5.0691	5.6017	4.7629	4.3861	2.9107	2.6041	4.6662	4.211	2.854	4.3284	3.862	4.0312	4.8565	0.757	4.5856	4.4456	4.6473	2.9946	2.1922	4.9203	4.3674	4.5211	3.4074	3.4423	5.013	3.7495	2.0976	4.9676	4.238	5.9782	5.7101	1.9561	5.7594	5.0768	3.1538	4.4555	2.3785	3.8135	4.889	4.3096	4.7798	3.7388	3.1326	4.047	4.5367	4.1707	4.4951	3.8787	3.853	3.2869	4.9528	5.1001	3.3561	4.09	3.4263	4.2928	4.6954	5.7361	5.4436	4.0858	4.2638	5.1554	4.6165	4.2532	3.7666	5.1223	3.8768	5.3016	2.7049	3.9764	3.5729	5.3632	4.2411	4.5223	5.4973	3.7225	5.3262	4.204	5.1679	4.5723	4.295	4.3052	3.9523	5.0862
PF3D7_0517400.mrna1_1	PF3D7_0517400.mrna1_1;67	67	5.4293	4.3568	5.2943	4.9336	4.2257	1.8156	5.1194	4.9505	1.9373	5.2411	3.742	3.849	4.9141	3.0461	3.7634	4.8758	5.1997	2.7159	3.796	3.8649	4.479	2.3868	4.4983	4.6035	4.9136	1.8639	3.9855	3.3716	4.4012	5.0976	5.1815	0.3896	5.2008	4.2016	4.1731	3.2675	4.3219	3.2449	4.1882	4.0557	5.1371	3.8738	3.9791	3.6392	4.5692	4.5759	4.3067	4.319	4.6639	2.6893	4.6668	4.8709	3.0444	4.8022	4.3284	4.4841	4.3241	5.0144	4.3909	4.067	3.9973	4.3847	5.2761	4.6588	4.9495	4.9672	4.0687	4.5595	4.4283	2.6017	2.6064	4.5814	4.7398	4.0365	4.9383	5.0413	5.8912	4.281	5.4002	4.7793	3.0126	4.8089	4.1514	4.2227
PF3D7_0517400.mrna1_1	PF3D7_0517400.mrna1_1;68	68	5.2384	5.0596	4.9846	3.8934	3.0925	4.5904	0.9782	3.5898	1.2928	4.7835	4.6502	4.5564	3.8797	3.1985	3.4725	4.0224	4.7431	2.858	4.6977	2.8012	3.9193	4.7975	4.1707	2.842	4.5242000000000004	3.7181	3.2735	3.6893	4.2172	5.6206	4.9977	3.3434	4.1946	4.0197	4.2705	3.1177	4.464	3.0409	5.6893	4.1334	2.7027	3.3868	5.2052	4.3868	3.4356	2.0909	2.8777	4.3176	2.9203	5.0409	5.1359	4.4263	3.3219	3.7908	4.6398	2.5945	3.9991	4.7623	4.9146	1.9411	4.5204	4.7777	3.5472	3.9069	2.5084	5.3118	4.275	3.8738	4.4712	4.5975	3.5741	4.6076	3.8359	5.3576	5.2728	3.8186	5.4416	4.5638	5.0126	4.848	2.8176	4.4216	3.1408	3.6276
PF3D7_0517400.mrna1_1	PF3D7_0517400.mrna1_1;69	69	5.5527	4.4906	4.3639	5.6424	3.157	4.7501	6.2662	4.7824	2.8074	5.6605	4.1811	6.11	4.7076	3.2016	4.4731	5.978	4.9425	8.5343	4.2854	5.7401	4.4229	3.861	4.7153	6.1336	5.8834	4.4114	3.8787	4.9593	5.9324	5.0378	4.4816	3.9505	5.8176	6.5256	4.0712	3.4529	4.2434	6.4019	4.9397	1.7613	4.9378	5.0828	6.0088	5.4496	4.4087	3.025	5.3381	5.3366	5.0361	4.3561	7.6533	3.9279	3.9964	5.9388	4.9189	3.6611	3.9891	5.6387	6.0034	6.0618	4.7903	6.0117	5.8166	4.144	4.4957	5.0505	4.6993	5.2055	5.879	4.89	5.8505	6.3459	5.3262	4.3477	6.4963	5.6029	6.1665	5.9177	6.0813	5.4777	5.1751	5.6375	5.2832	5.7195
PF3D7_0517400.mrna1_1	PF3D7_0517400.mrna1_1;70	70	5.634	4.9069	4.5361	4.8197	4.079	3.7538	5.43	5.5889	4.706	4.7098	4.7082	4.1961	4.9736	1.1506	4.6023	4.8904	4.6473	7.9577	4.8258	5.7552	4.8841	3.7126	4.6141	6.1285	4.1627	5.135	4.2265	5.4273	5.714	5.374	5.1514	2.8156	5.9695	5.204	4.5838	4.847	4.1691	4.856	4.9602	4.4568	3.9136	3.8288	4.5002	5.7225	5.2638	5.5689	4.5951	4.8826	4.4686	4.0531	6.875	5.0858	3.3757	5.9224	5.1056	3.2913	4.126	6.2836	5.4542	5.2821	6.4244	6.769	5.0712	4.9791	5.0126	5.1558	5.7409	5.0081	6.5005	4.6713	3.9364	5.3198	5.9477	5.9807	5.3473	5.9656	6.3646	5.0422	5.7027	5.2604	5.2532	4.3957	5.3618	5.7703
PF3D7_0517400.mrna1_1	PF3D7_0517400.mrna1_1;71	71	5.7498	4.594	5.0824	5.7748	5.0418	4.6323	5.2724	4.7645	4.211	6.0389	5.8826	4.7377	4.797	4.2357	5.1073	5.7167	4.3792	6.3626	5.6156	5.7495	4.8344	3.6112	4.0531	5.8245	6.2839	6.4428	5.1371	4.9919	5.9741	4.8792	5.4571	4.2024	5.4492	4.5723	5.8674	3.5084	3.7677	4.8938	4.9203	4.047	4.6159	4.5141	4.9699	1.9449	5.4663	4.4067	5.3316	5.7698	4.359	5.1346	5.7192	4.1043	3.9458	5.5807	5.4617000000000004	4.673	5.8545	5.9925	5.3255	5.0161	5.5987	5.3719	4.3161	5.7074	5.1252	4.796	4.5662	4.9837	5.6837	4.9718	5.2411	4.6282	5.796	4.2593	5.6349	6.2878	6.0061	4.8694	6.4621	5.3778	5.1355	4.4951	5.4124	6.0314
PF3D7_0517400.mrna1_1	PF3D7_0517400.mrna1_1;72	72	5.887	5.0018	4.7522	4.5607	3.9477	3.9864	4.9796	4.7835	5.3978	5.6174	5.2798	4.845	5.1489	4.8197	4.5192	5.3374	4.9355	6.266	5.342	5.0018	6.1119	4.785	5.4114	6.225	4.2311	4.4874	4.4141	5.701	6.1241	5.694	6.1114	3.5046	5.9305	5.8875	4.5447	4.5826	5.3384	5.5065	5.7024	4.3074	4.9681	5.5392	4.7274	4.4515	3.8084	2.2327	6.3208	5.1997	4.251	4.9193	6.2538	5.3579	3.0721	6.247	4.9416	3.9946	4.8217	5.3768	5.2578	4.3944	6.4561	4.9579	5.3519	4.9556	4.986	4.5497	4.7049	5.851	6.3976	4.3639	3.706	5.9837	4.985	5.8204	4.8212	6.2924	6.1695	5.6744	5.4443	5.3122	5.1843	3.6758	5.1371	6.6129
PF3D7_0517400.mrna1_1	PF3D7_0517400.mrna1_1;73	73	5.6502	5.4555	4.3854	5.1408	5.1027	4.3568	5.1711	3.9001	4.4162	4.811	5.1131	5.0553	5.057	4.8037	3.842	4.9165	4.3491	6.6538	4.7485	6.3014	4.8329	4.5735	5.1671	5.3406	4.9713	3.437	4.4449	4.9122	6.4946	4.4356	5.0365	4.2418	5.7404	6.0367	4.4229	3.8186	5.1942	5.4565	5.4276	4.9873	4.89	4.5922	5.7936	5.1973	4.8027	3.6253	5.1363	4.6011	4.3861	5.4459	6.3702	4.8181	5.2059	5.9098	5.0126	4.3484	4.6029	5.6851	5.7501	5.704	6.308	6.3591	4.4396	5.3284	5.0811	4.3903	4.774	4.6588	9.122	5.1371	5.0802	4.6218	5.9083	5.2199	4.86	6.2837	6.3691	4.4848	5.6854	5.0391	4.6346	4.228	4.5765	6.6795
PF3D7_0517400.mrna1_1	PF3D7_0517400.mrna1_1;74	74	5.9486	4.9227	5.0858	5.5768	4.4343	5.0369	5.0246	4.9593	1.7782	5.5379	5.6974	4.354	5.2422	1.8115	4.6753	4.8445	5.7509	4.9709	5.1367	5.8512	5.6699	5.1623	5.7814	4.7436	5.3045	2.9011	5.005	5.4919	6.822	5.9889	5.7756	2.025	5.8577	4.9973	5.5759	3.8953	5.6848	5.7238	5.5601	4.5261	2.9467	4.6876	5.7845	3.6982	5.0479	4.5002	6.0011	5.2261	4.6542	4.4983	6.0363	6.047	3.7115	5.7148	4.3284	3.2795	4.7986	5.8427	5.2418	4.4356	5.0849	6.1152	5.6522	5.0764	3.7388	5.8861	5.4545	3.86	5.2277	5.1014	3.7126	4.9681	4.4502	5.0963	5.5292	5.991	5.9174	5.0635	6.2992	4.5014	5.0081	5.0648	5.2188	5.9427
PF3D7_0517400.mrna1_1	PF3D7_0517400.mrna1_1;75	75	5.8951	4.211	4.5454	5.0197	4.6536	4.8992000000000004	5.1256	4.067	5.1289	5.5966	4.0618	4.4496	4.7087	3.7474	4.842	5.7874	4.8212	6.2776	4.2319	7.2929	5.5641	5.4433	4.3284	5.6185	5.7999	4.1326	3.5717	4.975	6.3611	5.3572	5.281	4.4614	5.3878	5.0772	4.9184	2.5898	3.9011	5.2149	5.6829	3.6588	4.7939	4.0652	8.3658	5.5543	3.7049	3.9505	5.5426	5.1767	5.0166	4.8068	6.0633	7.046	3.8807	5.7482	5.299	4.8022	4.916	5.6085	5.7858	5.2437	5.5148	5.5478	5.3395	5.2196	4.6871	5.5373	4.7634	5.9312	6.5552	5.6311	4.4463	4.4803	4.5379	4.5267	4.4783	5.7647	6.7181	10.2412	5.632	4.9995	4.814	5.2806	5.2596	6.5738
PF3D7_0517400.mrna1_1	PF3D7_0517400.mrna1_1;76	76	6.0715	4.5801	4.319	4.8339	3.5558	4.1699	5.5046	3.9336	4.4101	4.9653	5.6008	5.2357	5.121	2.9165	4.9117	5.8192	5.2585	5.6267	4.8943	6.9656	3.9355	5.5413	5.0496	5.0505	4.5838	2.8777	5.0781	5.7819	6.1847	5.2928	6.4197	2.111	5.1309	4.9704	4.1946	3.7082	4.7808	4.7698	5.3583	3.2735	2.9411	4.3038	6.7371	5.087	5.0184	4.0925	4.9203	5.8176	4.4679	3.942	5.89	6.4581	4.266	5.8785	4.5717	4.3413	4.8283	5.8192	5.1305	5.2536	5.1882	6.0885	4.565	5.3796	5.0921	5.671	5.2095	5.5148	6.8577	4.62	3.7845	5.2928	6.068	5.2502	6.0749	5.8912	6.0299	8.3685	5.5423	5.4938	5.8326	6.1627	5.6921	5.975
PF3D7_0517400.mrna1_1	PF3D7_0517400.mrna1_1;77	77	5.9565	5.0058	4.6358	5.7645	2.5008	4.7527	5.1595	5.2675	4.1875	4.8851	5.2445	4.8924	4.9406	0.0566	5.3085	5.3198	4.8605	5.8432	4.2479	6.0864	5.8515	3.332	3.2884	5.5653	5.7522	4.9653	4.9265	5.2784	6.4497	5.8562	5.3005	3.3031	5.811	5.2388	5.14	2.8797	4.3484	5.5211	4.0488	3.1554	2.6323	5.5261	5.2843	3.8718	3.5765	4.4627	4.9193	4.3067	4.4423	4.5957	6.9001	5.5239	3.3978	6.492	4.9011	5.1675	2.7004	5.3586	5.5435	4.8171	4.8895	7.0817	6.2837	5.6716	6.102	5.2513	5.8972	4.0661	6.7192	4.0609	4.0224	6.0398	5.2976	4.4575	5.5097	5.3288	6.0708	7.6475	4.7586	5.9124	5.7323	4.9928	5.8785	6.1085
PF3D7_0517400.mrna1_1	PF3D7_0517400.mrna1_1;78	78	5.7793	5.218	5.5392	9.2859	2.7049	4.62	5.3632	3.4128	3.4581	4.6317	5.7129	5.3129	9.3531	2.0531	4.292	4.7479	4.8575	8.3884	4.2472	6.2194	5.0522	5.0635	4.6141	4.3477	5.3266	2.5008	4.0976	5.2234	6.4067	5.5192	5.3052	4.5699	5.7758	6.3259	3.2188	3.8125	4.5546	3.7452	5.0613	4.6235	5.0942	4.4502	6.2311	5.1771	4.1867	4.5329	6.3494	4.8006	1.7782	5.2165	7.1075	5.6372	3.4222	6.0266	4.7735	3.2296	4.5892	4.9208	6.0824	6.7833	4.9745	5.7541	5.7724	4.1795	5.1989	5.5033	4.7597	5.0858	5.779	4.8455	4.7452	4.8465	5.4828	4.9369	7.486	5.9662	6.4459	7.6165	5.7431	5.7957	4.9059	3.7527	6.1574	5.8856
PF3D7_0517400.mrna1_1	PF3D7_0517400.mrna1_1;79	79	6.8065	4.4744	6.1303	8.8102	6.4529	5.2361	6.7604	5.0985	7.7462	6.9681	5.8639	4.9174	8.4837	6.6633	5.1918	5.1558	6.1342	7.8985	4.5898	6.5367	5.9179	5.4182	6.8422	5.6459	6.3942	5.2277	6.2561	5.5865	6.1463	7.1559	5.7795	6.503	6.6375	7.3894	6.2236	4.0303	5.9281	5.7369	5.0352	4.2758	4.8186	5.07	7.6119	7.7661	6.9658	4.6011	7.2837	5.7608	5.4705	6.4328	8.8523	9.0092	7.7405	7.2811	5.5726	5.7057	4.0764	7.2796	9.4946	9.7308	6.765	6.2277	6.2384	5.8163	9.4012	5.4279	6.9603	6.3257	7.5507	5.0721	5.0303	5.966	8.0873	9.2479	10.4098	7.1935	7.2016	10.2441	5.8726	10.0229	5.6311	7.8663	7.2415	7.7842
PF3D7_0517400.mrna1_1	PF3D7_0517400.mrna1_1;80	80	6.3016	5.5392	5.8485	5.5644	4.6826	5.9189	5.6238	5.2694	5.9131	5.9535	5.3154	5.6465	5.6047	5.142	6.2985	5.5141	6.057	4.0045	5.3071	6.7827	6.905	4.9598	6.301	6.0076	5.8268	5.9189	3.0772	5.8809	6.5027	6.9686	6.8556	4.26	5.9516	5.0596	5.8138	4.5619	4.8895	6.0115	5.5558	4.5826	5.7824	4.6188	7.5556	5.7519	5.4542	5.5033	7.1085	5.8515	6.6283	5.9754	6.9036	7.4816	6.94	6.8307	4.4995	5.6212	5.3409	6.0407	8.9443	6.6576	6.9156	5.3618	5.4114	5.7151	8.5729	5.4728	6.5221	7.1253	8.074	5.7173	5.6653	5.0317	6.2232	8.6209	7.8211	6.5959	7.5223	9.8908	7.081	9.031	5.0339	6.42	7.5162	7.56
PF3D7_0517400.mrna1_1	PF3D7_0517400.mrna1_1;81	81	6.9605	5.7195	5.437	6.1305	5.0832	7.4162	5.0387	5.8148	5.978	6.3072	7.087	5.0738	5.1022	5.4715	6.6663	5.6218	5.8738	4.4443	4.9369	6.9512	6.5729	5.8199	5.769	5.7049	4.9995	4.8012	5.5859	6.2225	6.5715	6.0081	6.3899	5.532	6.5856	6.2213	4.5735	3.1457	5.6103	5.9669	6.1191	6.0611	5.1156	5.636	8.4979	6.7253	5.3122	5.0036	6.1761	5.3947	5.3402	6.6515	6.7215	9.3177	6.4712	6.2946	5.9514	4.889	5.4363	5.4155	8.8082	6.4264	6.7568	6.668	5.2861	5.26	9.3341	5.684	6.8911	7.03	6.7747	4.5135	4.9809	5.8846	5.7918	8.9764	7.2397	6.754	7.897	9.8241	6.5368	9.8306	5.5987	6.6292	7.2131	7.6911
PF3D7_0517400.mrna1_1	PF3D7_0517400.mrna1_1;82	82	6.4525	5.7153	5.4346	6.2305	3.9919	6.1129	4.8846	4.7274	4.2891	6.6645	5.3431	4.5753	5.1727	3.2615	5.6103	5.4748	5.366	5.599	5.4289	6.299	5.9369	4.5674	5.739	5.5204	6.0568	4.8914	3.6369	4.9621	6.7149	6.3677	6.0356	4.3847	5.8765	5.7706	4.1127	5.2806	4.3406	5.0695	5.2323	3.7793	5.6699	4.4396	6.6515	5.1779	5.6363	4.5993	5.406	6.7075	5.6317	5.7164	5.5348	6.1426	6.0802	6.4674	5.4256	5.2525	5.8577	5.9291	8.5062	6.3329	6.3284	6.3076	5.4293	4.607	7.1015	5.6733	4.9837	6.4617000000000004	6.8161	5.4741	4.785	4.6253	5.5577	8.0414	5.4744	6.6953	6.9913	8.4975	5.8929	6.9967	4.9198	5.6999	6.5455	6.1645
PF3D7_0517400.mrna1_1	PF3D7_0517400.mrna1_1;83	83	6.7806	5.7336	5.2176	6.2034	4.858	5.5283	5.2924	4.0391	5.675	6.6523	5.7087	5.193	5.5647	2.969	6.64	5.2787	4.3604	4.1489	5.9064	6.3546	5.5686	6.4204	5.4915	5.7107	6.4085	4.3827	4.6421	4.9212	7.2964	6.1373	5.714	2.0704	5.0509	5.1514	4.9074	4.9533	4.9727	5.9317	5.2895	5.4822	4.9662	4.7474	6.1857	5.4486	5.2114	5.2384	5.0219	5.1574	4.9131	4.9505	5.9722	6.325	5.9134	5.9236	5.9697	5.1811	5.5094	5.5699	8.1097	5.1477	5.96	6.7605	5.433	5.5336	6.3696	4.6346	5.9941	5.7903	6.8707	6.1751	4.3778	5.6404	6.0433	7.5484	5.8462	6.4123	6.5289	8.2428	5.8316	7.1839	4.6392	5.4155	6.1729	6.2203
PF3D7_0517400.mrna1_1	PF3D7_0517400.mrna1_1;84	84	6.4965	6.052	4.6259	5.5432	5.272	5.9919	4.8777	4.5033	5.0496	6.7105	5.3999	5.0431	4.6831	4.0505	5.9446	5.5432	5.0431	3.7071	4.7043	6.2095	5.5404	5.6769	5.6188	6.1926	5.6221	4.756	5.135	4.7986	7.3308	6.04	6.3861	4.6542	5.4538	6.6819	5.6772	4.3889	5.2716	5.405	6.1123	5.1048	4.8012	4.6392	6.4872	5.8056	6.1938	4.3923	5.6011	5.9203	4.6421	5.554	5.394	6.0745	4.3806	5.5729	5.6064	4.4067	5.0845	5.8694	8.7491	5.2843	5.8797	6.2007	6.3395	4.6588	6.8534	5.6896	5.4353	5.5777	5.9537	5.522	5.9807	6.1727	7.3167	8.4384	5.7455	6.0961	8.5443	8.2675	6.714	7.0846	5.8694	5.021	5.5948	6.9975
PF3D7_0517400.mrna1_1	PF3D7_0517400.mrna1_1;85	85	6.8216	5.5838	4.9378	6.2357	5.2188	7.1554	6.0394	5.9411	6.3149	7.5705	5.7874	5.7276	5.5298	5.9614	6.7773	5.4634	5.8968	5.0396	5.191	7.1603	5.9635	6.2824	6.0112	6.1685	6.0663	4.8268	5.5592	5.6591	6.8672	6.9023	7.2333	5.6596	6.2329	6.6509	5.5484	5.7978	5.7323	5.435	5.6355	5.8271	5.1085	4.8758	7.5482	5.9713	6.2655	5.1871	6.1334	5.8802	5.8817	6.2948	7.0629	5.9045	6.8397	6.5848	5.4529	4.8753	5.3899	6.4922	8.9255	4.8659	6.5931	6.9004	6.4928	4.3533	7.9565	5.111	5.4558	5.9984	7.1835	5.8921	5.6565	5.2791	6.472	7.8046	6.0255	6.8353	7.3536	8.452	6.6762	7.6986	5.8384	4.8425	7.1485	6.6922
PF3D7_0517400.mrna1_1	PF3D7_0517400.mrna1_1;86	86	7.9074	5.9326	5.3288	6.2352	7.5998	7.5971	6.1301	6.4179	8.1074	7.441	5.8379	13.0928	5.983	7.9742	7.0267	5.8086	5.7104	5.5043	5.2529	7.1028	7.6213	6.1357	5.8674	9.5003	7.4513	6.5706	6.6793	6.373	7.7308	7.9792	6.1357	5.3716	9.4009	7.8836	6.0297	6.1227	5.8965	5.8512	6.607	7.0332	5.7934	5.9296	8.6384	9.6753	6.6398	6.5999	6.9172	6.796	7.5289	9.9008	8.1968	8.8135	8.6865	6.7795	8.9269	6.189	5.1843	6.5281	8.1886	5.4774	7.2052	7.0583	8.4859000000000009	5.7506	9.869	5.671	5.4416	7.7105	7.0622	9.5026	6.2112	6.1577	7.1729	7.8283	6.7032	7.8305	7.3635	9.8572	6.3047	10.0685	5.337	5.0325	8.4635	7.3783
PF3D7_0517400.mrna1_1	PF3D7_0517400.mrna1_1;87	87	7.0084	7.4087	5.5416	5.9392	7.8638	6.1221	6.4175	7.2129	8.8393	7.7488	6.6585	9.2729	6.2042	8.9493	7.5203	5.6786	7.7576	6.0275	5.779	7.0377	8.9426	6.105	5.9103	6.2118	8.8186	6.1125	7.5226	6.7138	7.8565	8.8362	6.6344	5.3323	5.704	9.2988	5.6073	8.4326	6.2774	6.5954	5.5844	7.8059	6.238	6.5413	9.3247	5.2172	6.6282	8.142	6.1171	5.4323	7.6561	7.7374	6.8673	9.5625	7.961	5.8515	7.9776	6.0312	6.1633	6.7144	6.4777	6.2186	7.3278	7.8633	10.092	5.2346	10.2758	5.3205	7.3869	7.5961	6.2561	7.8372	6.7021	6.115	7.5594	6.7397	6.995	7.706	8.9776	9.4627	6.5347	10.5556	6.5755	8.498	8.3423	6.5179
PF3D7_0517400.mrna1_1	PF3D7_0517400.mrna1_1;88	88	7.0553	9.1689	6.8797	5.7677	9.071	5.7973	5.8012	7.0924	9.2001	7.3735	6.2664	8.7828	6.1123	9.7009	5.7495	6.3705	6.9053	5.9609	3.9919	7.1651	8.6505	7.0673	5.5847	6.1402	7.2873	5.5632	6.7783	5.8642	8.0361	8.5319	7.3317	3.8012	5.6493	8.8569	5.2184	6.7845	5.6596	5.8812	6.3122	9.3245	8.1709	4.7377	7.8709	4.9509	6.0217	7.7777	6.144	6.2223	8.4956	7.3979	6.5874	9.0495	6.776	6.0509	7.8556	6.0736	6.6041	6.1564	6.5833	5.723	7.9463	7.7927	9.6203	5.6343	10.1534	6.2878	5.7178	5.155	5.2238	8.0335	5.5732	6.2585	6.6476	6.9039	6.1623	8.2382	8.6632	8.713	6.6453	10.7741	6.1245	6.0197	6.4866	5.1052
PF3D7_0517400.mrna1_1	PF3D7_0517400.mrna1_1;89	89	7.497	8.8335	6.1906	6.0115	8.7775	6.6171	6.5656	6.9641	8.862	7.8584	6.4676	8.7688	4.7436	9.3942	5.7452	5.3441	7.5747	6.717	5.3494	8.6555	9.1281	6.79	5.8217	5.8349	9.3609000000000009	4.889	7.6862	4.8268	8.9254	9.3672	7.7104	3.86	8.1777	9.824	5.5543	6.8302	6.0257	6.3404	6.4955	9.0907	7.0076	4.5336	8.5072	5.4476	6.2817	7.5107	6.2151	6.3882	7.7698	7.3275	6.5182	8.9604	7.1805	6.1649	6.8345	5.4989	6.0725	6.2915	6.0568	6.1318	7.0615	9.1557	10.3564	5.8941	10.4164	5.6135	6.5129	6.0358	5.4995	7.6967	6.0999	6.0824	7.4593	6.574	7.0362	7.5493	9.7405	9.0794	6.539	10.6031	6.3681	7.2353	6.2075	6.0248
PF3D7_0517400.mrna1_1	PF3D7_0517400.mrna1_1;90	90	6.9033	8.5325	6.4068	6.0032	8.2993	6.257	6.9531	8.1474	8.4131	7.2606	7.5312	8.6385	5.0772	8.8794	5.7118	6.059	8.9458	4.9444	5.2627	8.5137	8.9262	6.4259	5.5689	5.522	8.8044	5.6522	7.2981	5.4928	9.0718	8.8353	6.7358	4.6241	6.1799	9.5032	5.9658	7.2159	5.1997	6.3354	6.04	8.708	6.7544	5.5429	8.1725	5.1655	6.228	7.088	5.4912	6.7991	7.8041	5.4356	6.6229	7.5848	6.4273	5.803	6.1094	5.6616	6.1371	5.9658	6.3391	4.7597	6.4185	9.9377	9.6142	5.6404	9.8296	4.8728	4.7981	5.073	4.6392	7.3529	5.2342	6.4209	6.3023	6.4788	5.607	7.7131	10.1499	8.7298	6.3947	10.5074	6.1426	5.7669	4.5084	3.8063
PF3D7_0517400.mrna1_1	PF3D7_0517400.mrna1_1;91	91	7.7626	8.5952	8.3304	6.8706	7.0281	7.7614	7.3045	7.7144	6.6206	8.2554	8.1011	6.466	6.5661	6.6515	7.6319	6.1669	8.0675	6.4514	7.9788	9.7982	11.0344	7.5148	7.7004	6.4927	11.0263	5.2687	7.5083	6.6984	10.122	9.7153	8.0949	6.8291	6.2192	11.2649	6.0239	7.2962	6.0732	6.8858	7.3703	8.1559	6.9277	5.3216	5.8209	6.157	6.6831	7.1231	6.0498	7.508	10.9512	7.639	7.0591	5.4135	8.8455	6.5598	6.9381	6.1591	5.7434	8.3058	6.6434	7.976	7.207	10.9199	10.5511	7.2703	7.0362	5.9699	5.2437	5.935	5.8953	8.0331	7.3451	6.1445	8.8074	7.3565	8.7433	7.0807	10.4054	9.2504	7.794	8.5562	6.5325	6.6228	6.2911	6.4759
PF3D7_0517400.mrna1_1	PF3D7_0517400.mrna1_1;92	92	7.1098	7.8898	6.4627	6.4681	5.8802	7.6981	6.8492	7.0876	4.431	7.3445	6.6609	6.2593	5.916	4.2487	7.8244	6.6836	8.5521	6.497	5.3743	7.2574	10.7805	6.5457	4.8202	5.9864	4.6921	4.8037	5.3363	5.9248	7.9975	10.5963	7.4326	3.1699	5.7051	5.6014	2.2357	5.3691	4.9662	6.2553	6.3216	7.4299	5.2269	4.6781	5.342	6.3196	6.7866	6.4038	6.2882	7.104	6.9756	7.0692	5.846	5.6834	6.2178	5.9286	7.8778	6.2802	5.9272	8.3052	6.5081	7.8275	5.4634	11.3466	10.1627	6.7731	8.6675	5.8565	6.2662	5.4466	5.6676	6.9905	5.1751	6.0585	8.1006	6.2252	7.8851	5.202	8.6634	9.5885	6.5696	9.4823	5.8422	6.5524	5.7374	5.4986
PF3D7_0517400.mrna1_1	PF3D7_0517400.mrna1_1;93	93	6.8374	8.8948	5.7774	8.3028	5.898	6.1957	4.9891	5.2939	5.5829	6.7178	5.9021	4.1938	8.1846	5.1934	6.3198	5.7447	6.1845	5.8902	5.1731	8.6043	9.6061	6.0654	5.1131	6.8195	5.8339	2.6415	4.5625	4.5928	8.668	7.5412	7.0287	4.6531	6.7199	5.1981	3.4155	4.9727	5.3899	5.5518	5.5345	7.9438	5.1767	4.7549	5.3537	5.6076	7.3776	5.9001	5.6702	6.2867	6.7604	8.8579	6.2254	5.8547	6.2508	7.6699	7.8572	3.6017	5.1014	6.9132	5.5798	7.7893	5.0811	11.1124	9.2535	6.0953	8.541	5.8951	6.3423	5.8222	5.627	8.8574	4.6058	5.0339	8.1713	5.2702	7.7569	5.541	9.3326	7.999	6.1127	9.5266	5.1759	6.7043	6.8019	5.9957
PF3D7_0517400.mrna1_1	PF3D7_0517400.mrna1_1;94	94	6.2576	6.6686	6.1944	6.8758	5.3176	6.5114	6.3728	5.5807	3.9486	6.9218	5.7955	5.4741	6.3461	5.1546	6.3921	5.8329	6.5826	4.7975	5.157	8.787	7.6631	5.9028	4.0738	7.1055	5.0148	3.991	5.1922	4.6764	9.054	7.7184	7.6651	3.342	6.8952	5.0268	3.9561	4.7576	5.7137	5.6035	5.1942	5.7098	5.0312	4.8053	4.5795	6.0635	5.9054	5.5037	4.4396	5.1194	6.878	7.268	5.2095	6.0785	5.6346	5.2839	7.5077	5.9607	5.3698	4.9103	5.5081	7.9867	4.7469	10.7439	7.0221	5.5113	7.0586	5.7698	5.0448	5.8797	5.9941	6.9237	4.8248	5.8146	7.121	5.5179	7.5953	5.0674	9.8297	6.6689	6.0564	8.3224	5.7331	4.8565	6.8036	5.4764
PF3D7_0517400.mrna1_1	PF3D7_0517400.mrna1_1;95	95	6.9009	6.2791	6.238	6.8833	5.392	6.9937	6.2534	6.9899	5.0596	7.0297	5.3968	4.7361	5.8099	4.6147	6.5116	5.9642	6.9534	5.1538	5.3023	9.5076	6.5758	7.3444	4.7334	5.8102	4.4189	3.2464	6.6621	5.3909	9.7021	6.2046	8.5815	1.281	5.3377	5.0413	4.1611	4.926	5.0418	5.6596	6.819	5.7774	6.5064	5.1342	5.1326	5.3695	6.6782	7.4502	5.4074	6.8608	8.6217	6.12	6.0603	5.5895	7.1224	5.8465	6.1324	6.9972	4.986	5.114	5.6585	8.1455	6.3368	10.9995	5.8662	5.5747	6.3743	4.6041	5.1375	5.3764	5.7412	7.3296	6.9834	2.7655	7.0472	5.742	8.1514	7.4797	9.9195	5.3995	6.5503	7.6143	5.4012	5.7908	5.9889	5.7962
PF3D7_0517400.mrna1_1	PF3D7_0517400.mrna1_1;96	96	7.0378	9.3577	5.5037	6.0083	6.0826	5.7206	8.5923	9.6292	6.373	7.7281	8.1432	7.5636	6.5492	7.0228	5.761	7.6202	9.5936	9.3611	5.0027	10.3096	6.453	7.3647	5.436	8.0702	5.9549	4.9519	6.9239	5.4561	10.7932	6.0915	9.9238	3.5632	7.4766	7.6455	4.8694	6.2376	8.1455	6.5835	5.6168	9.3312	5.4199	7.3029	7.1943	5.4002	7.4534	7.3192	6.1142	6.6413	9.7558	9.5051	7.2028	7.3376	7.031	6.6296	8.6056	6.5603	6.0997	8.6628	6.3897	8.3845	4.4647	11.0292	10.0625	7.4981	11.3364	7.426	8.5231	5.8138	10.2424	8.3232	6.673	5.6907	9.7973	6.1938	8.2044	6.0672	10.5413	7.3359	8.1338	11.867	6.888	8.6952	6.7565	7.8982
PF3D7_0517400.mrna1_1	PF3D7_0517400.mrna1_1;97	97	7.9759	9.18	6.3407	7.0149	5.4601	6.269	9.2882	9.5471	6.3954	8.224	8.5223	8.1732	7.247	6.5365	5.2319	8.5606	9.4665	9.5524	5.7692	11.2015	8.3078	7.7268	5.3611	7.699	6.936	6.0317	7.0515	6.1948	11.0852	7.4951	9.3249	3.3103	8.2903	7.1494	6.5276	7.1238	8.4103	8.0209	7.1726	9.1449	7.3612	8.2802	6.8657	6.6132	8.4966	7.6526	7.9034	6.8006	9.8497	8.9445	8.3222	6.9595	7.8981	7.2929	9.3391	7.9379	5.8938	9.7113	5.4022	8.1036	5.7076	10.9713	10.2788	8.3701	11.3019	6.8699	8.1868	5.8452	8.8968	8.0733	7.0433	7.505	10.1213	4.9787	8.4866	6.3198	10.5158	7.3056	8.8429	11.7427	7.2511	9.0392	6.387	6.4547
PF3D7_0517400.mrna1_1	PF3D7_0517400.mrna1_1;98	98	9.0226	8.9722	7.9544	9.1621	5.5401	7.64	8.5505	7.9518	5.5969	8.5908	10.5186	9.7007	9.3377	5.9148	7.166	8.4054	8.4853	11.4437	7.0045	8.8613	8.4396	9.1725	5.9126	10.3538	7.1778	7.136	6.7226	8.8055	8.9787	9.0161	11.1449	4.1619	11.9439	8.5311	6.9442	6.8514	11.4291	10.2043	8.8811	9.2276	9.4184	9.6878	8.4798	8.0792	8.205	8.1442	9.5513	8.5924	7.5651	10.2948	9.5441	9.0021	6.6655	7.0615	10.7137	9.5797	7.7127	10.3979	7.9143	8.9853	7.2169	12.2565	10.7271	10.4346	11.6686	8.8747	8.9278	7.0618	8.7579	11.1074	8.6188	9.4298	11.2931	7.334	9.4543	7.3832	11.1628	7.9559	10.4104	11.7541	8.5358	9.5457	8.1531	7.5437
PF3D7_0517400.mrna1_1	PF3D7_0517400.mrna1_1;99	99	9.471	8.9358	5.9312	8.5762	4.9083	6.9837	7.6656	8.5889	5.5011	8.9235	8.0127	8.3777	8.0623	4.8997	6.8263	7.8684	8.6738	10.0453	6.2259	8.1049	7.6352	7.8425	5.8387	9.0962	7.2163	5.408	6.4239	7.5152	9.0922	7.8596	10.5474	5.4403	9.4488	8.2644	6.4421	7.0082	9.8255	8.8638	7.6048	9.4905	7.7552	8.8305	7.0821	7.464	7.8225	7.8034	7.5304	7.2945	6.8188	9.2188	8.9772	7.3087	6.4264	6.9781	10.5082	7.8507	7.8231	9.9112	7.2259	8.8297	5.9869	12.22	9.983	9.3891	11.1447	11.7438	8.3765	6.0159	8.8239	10.5112	7.3489	9.3254	11.1163	7.199	8.7923	7.1365	10.97	8.3853	10.0918	11.4608	11.8517	9.1847	7.8132	7.8832
PF3D7_0517400.mrna1_1	PF3D7_0517400.mrna1_1;100	100	9.4547	9.7445	6.0407	10.1634	5.467	7.7833	8.0474	8.2426	6.0345	8.8707	8.6304	9.2786	10.0353	6.1216	7.6315	7.7735	8.778	9.9298	6.2832	9.1935	8.2537	6.9128	6.1564	9.068	6.9279	5.8071	9.8217	6.9083	9.5101	8.2668	10.3743	5.4175	9.5888	7.9289	6.6008	9.4319	10.3138	9.1837	7.7434	9.9317	8.2947	8.8145	7.177	7.8192	8.3555	7.4263	8.5763	7.3761	6.8211	9.7168	9.3683	7.3796	6.832	7.89	11.7386	8.1336	8.6867	10.3755	6.9311	8.5552	7.7202	12.3248	9.7938	9.9174	11.2299	7.106	7.5914	6.6678	8.5073	11.7707	8.2083	10.4985	10.8421	7.1796	8.7094	7.0259	11.097	7.7534	10.1794	11.9989	7.8829	8.8111	8.1156	7.8346
PF3D7_0517400.mrna1_1	PF3D7_0517400.mrna1_1;101	101	9.1237	10.6569	6.478	9.6598	5.8197	7.1174	10.3428	11.2168	6.2221	10.0053	9.4949	10.3625	9.1965	6.8157	7.119	8.1768	11.2407	10.8436	8.8827	9.6353	9.2651	9.9792	6.5615	9.4941	7.3709	6.9613	7.5264	9.376	9.915	9.0776	11.4285	6.4175	10.6613	8.4887	6.7075	6.4673	11.4359	10.9914	9.1732	10.5589	9.8588	10.0764	10.0224	9.2718	8.9915	9.0157	10.1822	8.878	7.4356	10.278	10.1116	10.0599	7.0352	7.2242	10.1419	9.0492	9.8588	11.369	7.595	6.7918	6.6302	8.409	9.1215	9.522	10.6714	8.7629	8.1904	6.2426	9.0118	9.9873	9.4179	11.1513	11.7351	9.5314	7.5388	7.5617	9.2819	8.6891	10.0168	11.7668	9.0257	8.7255	8.3522	8.6546
PF3D7_0517400.mrna1_1	PF3D7_0517400.mrna1_1;102	102	9.497	10.9408	7.8014	9.5069	6.568	9.1079	9.6437	10.6978	6.2628	9.5079	9.8762	10.8335	9.1444	7.8204	9.1013	8.9199	10.6605	11.1698	7.8043	9.978	9.3676	9.3288	6.6585	9.6035	6.706	6.9936	8.4094	8.6447	10.1864	9.4452	10.9348	6.33	10.7759	9.1037	7.1284	8.1998	12.17	10.8222	9.3303	10.6882	9.8866	9.8602	8.373	8.2095	8.9353	9.6627	10.6352	9.1365	7.2795	10.8335	10.0538	8.7195	7.4292	8.2199	10.2087	10.2165	9.4248	11.5211	7.3332	7.5459	6.5049	8.4178	10.1662	9.796	11.4678	9.1367	8.0852	7.1992	9.6322	10.1015	9.8616	10.8465	12.3096	7.8988	8.1877	7.5661	9.3255	8.2262	10.1056	11.6697	9.5587	8.6744	8.8647	8.9393
PF3D7_0517400.mrna1_1	PF3D7_0517400.mrna1_1;103	103	10.2712	11.3485	7.5494	10.2063	6.6023	7.8125	10.233	11.037	5.9662	10.4611	10.3497	11.021	9.5875	7.2162	7.5933	10.1023	11.2096	11.0182	7.9095	10.12	9.2486	10.482	6.8456	9.3824	8.0962	6.5947	6.8537	8.6478	9.93	9.4094	11.4909	6.6576	10.0812	9.1423	6.9723	6.7283	11.7828	10.8423	9.8057	11.3499	9.0432	10.0317	9.3607	8.696	9.6037	8.9699	10.9115	9.112	7.4723	11.4277	10.6094	9.9308	7.7099	8.7444	10.2291	9.9737	9.0483	11.9155	7.8415	7.8152	6.1873	8.7349	10.6161	9.8423	11.3831	8.5314	8.3597	7.6767	9.5644	9.598	9.6004	10.3351	12.104	8.0893	7.8217	7.5598	9.8348	9.1411	10.5405	11.7678	8.7463	9.0834	8.8633	8.6829
PF3D7_0517400.mrna1_1	PF3D7_0517400.mrna1_1;104	104	7.7566	11.1275	9.091	8.565	5.9155	7.2415	10.591	11.3641	6.0749	8.8483	11.3201	10.5325	8.2673	6.4648	6.626	8.2832	11.3469	10.1991	7.2184	10.2044	11.3226	8.1471	6.5245	8.6985	7.1568	6.2696	6.616	7.4355	10.9647	11.0603	9.7586	6.5696	9.2177	8.3719	5.6026	6.5491	10.4863	10.7315	10.1611	10.916	9.3917	9.5939	8.7344	8.6956	7.4179	9.3579	10.2033	9.5724	6.947	10.9235	10.2289	9.4933	7.2861	7.6384	7.9967	9.871	7.3246	11.1663	7.0398	6.6327	6.0358	9.468	9.4523	8.8418	10.7324	7.8572	7.2694	7.0506	10.8731	7.9788	10.1564	8.7323	12.092	7.5311	7.5186	6.3462	9.6534	8.5186	9.1065	11.0334	7.9423	8.1476	8.2604	10.0454
PF3D7_0517400.mrna1_1	PF3D7_0517400.mrna1_1;105	105	7.7233	10.1003	7.8875	8.1358	5.2898	7.2654	9.0939	9.4723	5.2672	8.0331	9.9343	10.0217	8.6368	6.0877	7.2947	8.4701	9.7993	10.1928	8.0636	9.0096	8.7162	8.6041	5.5922	7.8939	6.1719	6.0598	7.7654	8.02	9.3291	8.235	11.0073	5.1639	10.0077	7.9319	6.7136	7.6149	11.0878	10.7268	8.8952	9.5347	9.1311	8.4688	7.7834	7.2028	6.8497	9.0138	9.9005	8.304	7.5108	9.9168	9.1197	9.1956	8.8531	7.8696	9.586	9.5929	7.7067	11.1455	6.7497	6.7257	6.1073	8.7292	8.5886	8.4595	9.6549	7.8796	8.3488	5.8768	7.1788	8.9825	9.2043	8.4652	11.083	7.0343	6.8411	6.1475	9.8047	7.7566	9.2066	10.6316	7.9461	8.268	7.3189	4.5385
PF3D7_0517400.mrna1_1	PF3D7_0517400.mrna1_1;106	106	6.1639	8.6001	6.156	8.845	3.8217	5.9418	7.5913	8.2798	2.275	7.0269	9.3738	9.0522	7.8722	4.3861	5.8684	5.9547	8.1779	8.8177	7.0343	7.6205	8.4457	5.5308	6.0695	7.7393	5.9713	5.4199	7.6984	6.558	7.8539	8.0486	9.3515	4.3868	8.9418	9.0092	6.2069	5.3964	9.9205	9.5369	8.1211	8.1638	9.2814	7.8586	7.0694	7.8971	6.8845	8.5762	9.6701	7.9161	6.2246	8.9795	8.8381	7.5847	5.0272	6.7768	8.1808	8.7275	7.6679	8.7833	6.2378	5.572	5.3452	8.8976	7.575	7.4109	6.719	7.3326	5.4617000000000004	6.8653	4.7447	7.9098	7.6082	7.8992000000000004	9.0204	7.0388	6.8462	5.4578	9.4657	7.0108	7.9261	7.9301	7.3089	5.6421	8.508	5.4162
PF3D7_0517400.mrna1_1	PF3D7_0517400.mrna1_1;107	107	6.0815	8.7169	6.4507	8.1235	4.4976	6.1463	7.3841	8.4582	3.4155	7.6598	8.899	9.333	7.3775	3.9561	5.8753	6.5609	8.2247	9.5375	5.3674	7.5419	7.9373	6.2908	7.7505	8.4598	5.7743	5.8866	6.3985	5.4403	7.716	8.4127	8.2519	7.4729	8.8165	7.6545	6.0853	4.9946	10.5558	9.8395	8.355	8.044	7.3031	7.2295	7.6954	5.796	6.2132	9.1495	9.9647	7.8069	5.8452	8.7407	5.8133	8.9088	5.3431	6.3935	7.4861	9.3714	8.3713	8.821	5.8097	8.3594	6.1027	9.345	7.4377	7.9889	6.8413	6.2024	6.3255	6.6486	5.3459	7.6299	8.3229	8.4066	9.2361	6.5348	7.8046	4.6548	9.2317	6.547	9.0236	7.7653	7.4286	6.8354	7.5022	5.6097
PF3D7_0517400.mrna1_1	PF3D7_0517400.mrna1_1;108	108	7.5762	7.6263	5.1635	7.5086	4.0531	6.4204	7.7588	9.1191	4.4168	7.8563	9.5897	6.2806	7.5675	4.926	7.1372	6.0775	9.0975	8.1299	6.1749	7.3679	9.4279	6.3686	7.0921	7.5215	6.2168	5.1027	5.4709	6.0751	7.7799	9.5228	8.8451	6.5544	7.9495	7.3177	6.2213	5.7584	7.2678	9.7319	7.9425	6.4824	8.4552	6.0657	7.4715	6.6913	7.2424	9.6349	8.5565	7.2094	5.8672	8.7107	7.0338	7.8305	6.0363	7.0108	8.4429	9.879	6.357	7.9865	7.3063	4.9392	5.6857	8.3607	11.2972	7.6594	7.1799	6.3158	6.0085	5.9635	8.4488	8.0012	7.8612	6.6581	8.9934	7.0443	6.501	5.8994	8.8978	7.3934	7.6599	8.0893	6.5325	7.3792	7.3091	7.8954
PF3D7_0517400.mrna1_1	PF3D7_0517400.mrna1_1;109	109	6.8491	5.6727	5.9704	5.8768	5.3031	6.2057	6.0594	6.8633	4.6605	8.0357	6.2008	6.6551	6.6443	3.8885	5.4222	4.7856	7.8417	6.1749	8.4095	5.9962	10.31	3.7687	7.5949	5.6554	5.7968	4.0286	4.9458	7.3494	6.5865	10.1398	6.2563	7.9681	6.0751	6.503	3.6554	4.8817	5.3964	4.8104	7.2512	5.7004	4.7236	3.8074	6.8456	5.4195	6.3049	9.0811	5.8753	7.273	4.9453	6.2091	5.7514	5.975	3.3992	6.1133	7.5038	9.757	6.151	5.4857	6.3783	6.0581	5.5826	8.3602	10.4581	6.8757	5.3903	5.7525	4.7458	4.844	7.4633	7.3617	7.3248	5.7027	7.3397	7.0604	7.179	5.382	8.8466	6.9592	7.2333	5.5276	5.3356	5.5348	6.4997	6.9586
PF3D7_0517400.mrna1_1	PF3D7_0517400.mrna1_1;110	110	6.6395	6.7614	7.1075	6.3533	4.7485	4.4621	6.0522	6.7244	5.0755	7.6878	4.2311	6.2821	7.1938	3.359	4.5723	4.9542	7.6428	8.2411	5.4565	5.7236	9.3543	5.5469	6.4258	7.9053	7.0179	3.6915	5.3136	4.969	5.9427	9.278	6.1934	7.0442	7.747	8.7787	4.9312	5.3273	4.9621	4.9891	5.4867	6.5656	5.033	5.1723	6.4431	5.0281	6.2728	9.1435	3.9467	6.6143	4.4963	6.6503	5.7538	5.8097	3.0144	5.8079	7.345	10.1455	5.7506	5.6147	7.8795	5.6738	5.1542	7.8951	10.2328	6.8683	5.2118	6.0424	4.8415	6.5558	6.6091	7.133	7.4847	5.269	6.8325	7.7694	6.5297	6.0367	9.0232	6.6067	7.6352	6.239	6.6291	4.9941	7.1833	6.367
PF3D7_0517400.mrna1_1	PF3D7_0517400.mrna1_1;111	111	6.1416	6.2798	5.4323	6.7197	3.1651	5.4124	5.7151	5.8637	4.2653	7.7106	5.3909	5.5527	6.9869	2.7991	5.6907	5.3114	6.8142	4.2196	4.6696	5.6056	10.4059	5.9088	6.2397	9.1599	5.1073	4.1027	6.4268	5.1506	6.5889	9.5024	6.0503	5.251	8.1227	7.4101	3.5898	6.8586	4.6781	4.5668	6.0206	6.5371	6.5518	3.6656	5.7816	6.5603	5.5454	9.501	4.4175	5.55	4.0824	5.8841	5.6023	6.2151	4.6159	5.2373	8.023	9.966	6.5176	5.5144	7.65	5.954	5.3161	6.3961	10.1111	5.431	5.1481	8.2893	4.7463	8.1611	6.192	8.5959	7.9399	5.8545	6.8515	7.549	5.9364	5.7057	8.3696	6.3644	7.3164	5.1309	7.6389	3.0824	8.2802	5.746
PF3D7_0517400.mrna1_1	PF3D7_0517400.mrna1_1;112	112	7.1803	6.7951	7.3468	7.2451	4.7115	6.2963	6.0123	6.6546	2.9279	7.9522	4.8243	5.1334	6.8761	4.0917	6.11	5.1878	6.9956	6.5259	4.2615	6.1328	10.1978	4.1069	7.1244	9.4741	5.5996	3.9165	7.3378	5.3359	6.818	9.2716	5.796	6.2048	9.5834	7.4703	5.2005	7.2592	5.0496	5.4453	7.2896	5.7431	2.7719	5.7829	6.0766	3.2913	6.5593	9.8381	4.5892	7.0081	4.6398	5.5993	5.6599	5.4323	4.7538	5.7724	12.6454	9.7079	5.2784	5.898	8.2026	5.1387	6.2906	7.3454	9.8803	7.1242	4.917	8.0647	4.4449	8.3072	6.2416	13.1078	7.6373	5.6323	7.0017	7.9779	5.8369	5.3944	8.9386	6.7446	8.5149	5.812	8.2654	4.8987	8.7547	6.1991
PF3D7_0517400.mrna1_1	PF3D7_0517400.mrna1_1;113	113	6.9422	7.8665	5.7458	7.371	4.3031	5.8086	5.4313	7.2292	3.1177	7.8517	4.5546	8.6408	7.0149	2.8659	6.1467	5.2585	7.9237	6.4385	4.0522	6.5622	8.864	4.8344	9.3587	8.9523	5.7758	10.7197	5.2847	4.7296	6.2055	8.3436	5.3201	9.1279	9.0099	7.3765	10.689	6.4273	6.3856	5.796	6.5616	5.6957	6.353	5.3165	5.6017	5.1326	7.2109	9.3554	5.4896	7.0863	4.5898	5.2724	5.7255	5.5534	4.5385	5.0108	6.3051	10.1374	6.0257	7.1063	8.1157	2.669	7.3393	7.7025	9.7173	6.6964	5.3964	8.3033	5.0321	7.8904	5.8435	6.0917	8.2512	5.6591	8.2428	7.5335	5.465	7.1124	8.094	4.7257	7.5382	6.5022	8.4915	4.8866	8.4735	5.0548
PF3D7_0517400.mrna1_1	PF3D7_0517400.mrna1_1;114	114	7.1185	6.57	5.6775	7.3812	4.7655	5.4472	5.2052	5.5472	3.5211	7.9319	4.9686	5.1342	6.61	2.8777	5.6949	4.8943	6.9568	5.1052	5.2426	4.441	10.2095	4.4951	7.2019	9.142	5.6305	6.7556	6.1735	5.1591	5.3262	9.5843	6.1617	6.5809	8.692	6.9184	5.6896	5.4614	4.9639	5.5705	7.6929	7.0246	5.2399	3.6439	5.753	5.2361	5.6614	9.1604	5.4951	6.6841	3.7049	5.9561	5.3103	4.4436	3.5886	5.9665	5.9563	10.2261	6.6646	5.7323	7.7468	4.5692	5.4744	7.3555	9.5507	7.0103	4.7159	6.7597	3.9681	7.6495	6.6082	6.4461	8.1609	6.4507	6.5103	7.7526	5.7782	4.6554	7.9303	6.1831	7.0979	5.7871	7.1843	4.5154	8.574	5.5747
PF3D7_0517400.mrna1_1	PF3D7_0517400.mrna1_1;115	115	6.5144	7.2028	6.1287	7.168	5.1272	5.5087	5.541	6.2902	3.4555	7.1114	4.8324	4.2884	6.285	3.5497	6.2207	5.0626	7.1371	4.4189	5.1453	4.9556	10.1905	4.2638	5.7487	10.2398	5.4995	4.7485	4.1811	4.5509	5.7225	9.0145	6.0328	6.4214	10.241	6.3754	4.814	3.0409	3.9079	5.2928	7.6689	7.0994	4.8846	5.0103	4.1069	5.021	5.0426	9.1276	5.8936	7.0092	0.7908	3.903	6.4981	5.067	2.1077	5.2928	5.4283	9.2164	6.3771	6.8685	7.335	6.1729	4.6485	6.6938	9.6671	6.2797	4.554	6.765	4.0687	6.9281	5.3554	4.0126	8.0481	5.6954	7.7121	7.7289	3.0841	4.6531	7.8672	6.1579	6.5326	5.561	6.5315	3.2449	7.0915	4.6982
PF3D7_0517400.mrna1_1	PF3D7_0517400.mrna1_1;116	116	6.7082	8.8693	6.1894	6.4331	4.263	6.7004	7.8955	9.5394	2.4463	6.7289	4.957	6.4335	5.2399	2.9467	6.7919	4.9193	9.9002	4.6876	3.6576	6.2608	8.1924	4.0635	5.4951	7.8163	5.4741	2.6781	5.4718	4.8634	5.366	7.9946	5.9766	5.8415	8.2726	6.1827	5.0875	5.4476	8.4176	6.0264	7.0807	9.0294	3.9136	5.1807	5.44	5.7015	5.9324	8.3232	6.9317	6.3776	6.7149	5.3885	6.3521	5.057	4.2972	5.4806	4.9773	7.9122	6.6561	8.9852	10.7875	5.0308	4.6118	7.1076	10.1825	6.3916	3.5046	5.2832	5.3558	6.3027	5.8372	5.6194	6.9419	5.5948	9.8299	10.88	6.8058	5.9143	8.7645	8.5978	7.6493	3.61	5.2211	5.1453	6.758	4.8841
PF3D7_0517400.mrna1_1	PF3D7_0517400.mrna1_1;117	117	6.3677	8.9265	5.7071	7.3171	4.3205	7.6659	8.9267	9.442	5.5546	6.7336	7.1591	6.1322	6.3156	3.7104	8.0937	7.556	9.8539	4.1993	4.9246	4.7436	8.32	5.6017	7.8696	8.4473	4.9709	5.842	4.5904	4.7197	5.0866	7.7682	5.8102	7.8328	8.5705	5.1603	6.4947	7.5343	8.5907	7.1603	6.7192	9.1651	4.5777	4.0036	5.3964	5.1035	5.7412	9.4621	7.7448	6.1645	7.6952	4.7777	6.0281	4.8826	4.591	4.9293	5.1469	8.8035	5.978	9.9969	8.6364	3.845	4.8304	6.9432	7.4946	6.9327	4.7317	6.979	4.9112	7.7628	5.4043	5.2307	8.1265	6.1623	9.9362	9.3338	5.1069	4.8535	7.2003	7.1994	6.5353	3.8924	6.4099	3.3291	8.6855	5.6599
PF3D7_0517400.mrna1_1	PF3D7_0517400.mrna1_1;118	118	10.0973	7.1495	6.4057	7.9999	5.4983	7.6174	5.9937	6.727	5.2847	10.3484	6.5026	5.2653	7.3939	5.4172	8.1472	5.7257	6.4735	5.4857	8.5828	7.3963	7.8621	4.3477	7.5074	7.9063	5.841	6.301	6.0873	8.9129	7.4727	7.2918	5.4449	6.8186	7.3057	6.2397	6.1981	5.712	9.8735	5.2525	7.2789	6.1121	4.3576	6.979	5.5653	5.6525	10.3827	7.021	5.1363	6.9555	3.8758	5.904	6.3036	6.6824	4.2426	6.7242	4.85	7.8119	6.2621	6.4281	7.7813	4.2987	6.5091	10.3247	9.2247	5.3716	7.535	6.263	6.9737	8.0126	6.1981	5.1767	5.5981	6.1332	7.3058	7.4269	6.6476	6.4341	10.0494	9.0457	6.2388	5.7257	6.4817	6.5711	8.3723	6.7951
PF3D7_0517400.mrna1_1	PF3D7_0517400.mrna1_1;119	119	10.3228	6.3993	6.4584	8.115	8.3314	7.9296	6.202	7.5393	7.1513	10.5367	5.4899	5.2449	8.1067	7.6397	8.1079	4.9932	7.8645	6.3341	9.2099	7.7892	14.1371	4.5801	8.2053	5.4992	7.9672	7.0618	10.115	9.2873	8.4524	12.2109	6.3542	7.6373	6.3892	8.4456	7.1453	7.7444	10.1358	5.384	8.3244	6.8211	4.6427	7.3628	6.0076	4.8309	10.2377	10.4041	4.7719	8.2908	3.5033	6.3785	6.7995	6.55	5.0968	5.8582	5.1875	10.9383	6.6485	5.9766	8.3264	5.8283	5.4482	11.2356	9.3604	5.479	5.7087	6.8434	6.4576	8.6009	5.8829	5.7871	10.2136	7.2602	6.8085	7.8532	6.7287	5.7952	10.2554	8.9757	5.983	5.9964	6.1035	7.605	8.6145	6.2521
PF3D7_0517400.mrna1_1	PF3D7_0517400.mrna1_1;120	120	10.519	4.9312	7.01	8.209	4.5091	8.3984	6.0161	7.5521	2.4751	10.3238	5.6784	4.7882	8.7127	3.1408	8.6552	5.8364	7.8717	5.9523	9.1054	8.0922	6.2186	5.3462	8.3104	6.1871	5.6631	6.9899	6.0641	8.5736	8.3999	6.5396	6.5196	8.071	6.4096	6.6001	6.1156	6.6805	9.8108	6.8601	7.8792	5.2437	5.7298	6.5767	5.6761	5.9083	10.3553	6.2369	6.9023	8.2385	4.3248	7.166	6.8782	6.1637	5.1675	6.6194	5.0312	5.709	7.135	6.8446	7.9732	6.2557	5.6758	10.3299	9.5224	5.7156	6.5234	6.8586	6.019	8.816	5.2924	5.8043	5.7181	7.8042	7.9399	8.679	6.0997	5.5641	9.955	9.4781	5.9319	6.7003	6.6562	6.1006	8.6862	4.4303
PF3D7_0517400.mrna1_1	PF3D7_0517400.mrna1_1;121	121	10.7219	5.4104	7.4178	7.5301	3.7708	7.8274	6.2776	7.4264	2.5286	11.2212	6.845	5.761	6.8271	2.7866	8.2576	5.5987	7.9834	5.7463	10.0519	7.8941	6.7097	4.5957	8.3183	5.3954	6.3018	6.9683	4.7104	9.1963	8.3194	5.6179	6.2493	8.0043	5.7519	6.3693	6.2277	5.7398	10.2141	5.6865	8.1021	4.382	5.6736	6.477	6.2048	6.4883	10.4051	5.4666	5.0618	8.3155	4.2653	6.9607	6.7397	5.5236	4.4155	6.3668	5.1522	4.5916	7.659	5.8926	7.841	5.985	5.6203	10.9381	9.4359	5.4604	4.9312	7.0313	5.6191	8.3562	5.753	5.7054	4.3813	7.5133	5.8081	8.0303	5.7695	5.4653	11.0125	9.0923	5.7249	4.9649	6.6251	6.4182	8.7055	5.5373
PF3D7_0517400.mrna1_1	PF3D7_0517400.mrna1_1;122	122	10.8056	5.0879	7.8343	6.3352	4.3089	8.181	6.7436	8.4511	2.8115	10.6791	5.888	4.5116	7.1108	2.4276	7.7922	5.8999	9.5182	5.2566	8.9181	8.3534	6.0708	4.1843	8.0231	5.5113	5.98	6.9907	5.0369	8.9671	8.4329	6.5193	5.6352	7.8837	5.285	5.3198	5.4931	4.3448	9.8372	5.9208	7.718	4.9392	6.2458	6.6834	6.0974	6.4274	10.3971	5.4074	6.3489	8.2024	5.2513	5.5081	6.908	5.6008	3.1587	5.8102	5.1795	4.3688	6.7858	4.6798	7.8918	6.6548	5.2758	10.6505	9.5685	6.2371	5.5484	6.439	5.9584	8.8866	6.295	6.0783	4.696	6.1888	5.9488	7.5368	6.957	5.3653	10.8775	8.7293	5.1635	6.3246	6.3072	6.1926	8.5177	6.6984
PF3D7_0517400.mrna1_1	PF3D7_0517400.mrna1_1;123	123	10.7734	5.2284	7.3313	6.3832	3.7708	7.9825	6.8102	8.1545	3.4019	10.9652	5.9413	6.0667	5.1558	3.3882	8.0708	6.9799	8.2683	6.6908	8.131	7.5455	6.1332	4.7257	7.1252	5.6413	5.8765	6.6267	5.3241	7.262	7.713	6.3217	6.2376	7.2329	5.6957	6.4269	5.935	5.9644	9.4603	5.3473	7.0894	4.7328	6.926	5.8515	6.1268	6.0045	10.1174	5.4656	5.9588	7.0541	3.9598	7.2443	6.6599	6.1252	5.3038	6.7723	6.0464	5.3554	6.5133	5.5583	7.1374	5.8592	6.2819	9.9971	9.2471	5.9834	7.1084	6.5662	5.4718	7.4621	4.3313	6.6959	5.7501	6.0023	6.5524	7.1726	6.3556	6.7797	10.282	7.7544	6.2645	6.7598	10.2403	5.6882	7.9056	6.0525
PF3D7_0517400.mrna1_1	PF3D7_0517400.mrna1_1;124	124	10.7102	6.5644	7.41	5.6369	1.7698	7.8587	6.6182	6.84	5.31	10.7158	5.7942	5.8194	5.4283	4.3313	7.2916	5.6197	7.74	2.9241	7.4365	7.5406	5.95	4.7415	6.2965	6.3194	5.6724	6.1619	5.5901	6.994	7.2014	5.8032	7.0279	6.4722	6.5447	6.5418	5.6845	5.4806	8.8787	6.1733	6.8161	6.5014	5.3858	5.0514	6.5242000000000004	6.5483	9.864	5.2334	6.3768	6.1216	4.0444	7.2426	6.5254	6.27	4.5179	6.1589	5.7167	4.0815	6.1623	5.8397	7.3104	7.508	4.2403	8.7984000000000009	8.9849	5.9303	6.0306	6.6095	5.7605	7.4164	5.3649	5.735	4.8743	6.2194	6.1012	7.6571	7.4154	5.4947	9.5357	7.1405	6.6518	7.1728	6.8354	5.2373	7.628	4.9732
PF3D7_0517400.mrna1_1	PF3D7_0517400.mrna1_1;125	125	10.292	6.2012	5.204	4.4705	3.8963	7.3967	5.5457	4.5717	3.0426	10.6113	5.5223	3.853	4.4269	3.8319	6.9085	5.826	6.4968	4.8222	7.0936	6.332	5.6736	3.9098	4.7054	7.5836	5.6079	4.9941	4.4114	5.946	6.0045	7.0107	6.7159	3.8659	7.0807	6.3854	5.95	5.1181	7.6216	5.9458	5.857	5.8497	5.3792	4.5662	7.8909	5.6328	9.3937	3.925	4.9846	5.6579	3.847	6.3489	5.7533	7.9009	3.211	5.7167	5.7002	4.6724	5.1152	5.5558	5.729	6.3225	5.144	7.3795	7.3713	6.691	4.2713	6.1619	4.8319	5.5478	6.2052	3.943	4.9011	5.6381	4.2188	6.1783	7.2189	5.7674	8.2439	5.1048	6.417	5.5625	6.3783	4.7913	4.905	4.5613
PF3D7_0517400.mrna1_1	PF3D7_0517400.mrna1_1;126	126	10.3174	6.4791	5.2063	5.6103	3.4101	7.3554	6.045	6.5857	3.2972	10.7191	3.1635	6.1336	3.942	4.7766	7.253	4.3052	7.1916	5.3078	5.742	7.7113	5.1562	3.8649	5.527	7.918	6.5744	5.8342	5.079	5.432	8.4243	5.3023	7.3044	5.0947	7.6001	6.1432	4.7981	4.7268	5.6873	5.3147	5.5948	5.5817	5.7616	4.8904	6.5407	5.5248	9.8218	6.1623	5.4767	5.238	4.9406	6.729	5.3237	6.5185	5.5342	6.5401	5.7785	3.5644	5.99	7.4691	7.4734	5.6232	5.1675	7.2137	6.6152	7.4227	6.5236	6.2149	3.9467	7.4451	5.2048	6.7231	5.4548	5.6056	6.0785	7.6051	5.8637	5.5426	8.0092	6.5113	7.445	7.4584	6.7858	5.0609	6.9945	5.0896
PF3D7_0517400.mrna1_1	PF3D7_0517400.mrna1_1;127	127	9.9047	8.2418	5.4107	7.8967	5.306	5.887	6.1552	6.5073	4.4893	10.4117	5.4413	5.1412	9.1364	4.3219	5.3056	4.9991	6.6609	5.1022	6.2858	7.4938	4.9155	5.0687	5.4741	9.6467	6.5937	5.7674	3.5059	6.1231	7.6457	4.5753	7.2976	4.4249	9.06	7.4824	5.2902	4.3377	5.2765	5.4192	5.6539	6.8791	4.0951	5.4413	7.2722	6.6887	9.1402	6.44	6.1675	6.3416	4.3384	6.8622	6.2305	7.0057	5.441	6.1144	6.3436	4.568	5.1723	5.8397	7.2008	5.4489	5.9119	8.1021	6.9316	7.4671	6.9368	6.4067	5.6267	6.88	5.8089	7.4323	3.7708	5.8775	8.3319	7.4007	6.6609	5.6971	8.4326	4.5711	7.9048	7.5398	7.1439	6.3782	7.408	5.2965
PF3D7_0517400.mrna1_1	PF3D7_0517400.mrna1_1;128	128	7.8236	6.4859	5.9635	5.2551	3.862	6.1661	5.4356	5.4764	3.8866	7.9113	6.1924	6.6947	6.09	5.9248	5.5416	6.1825	5.5629	3.9644	5.0108	7.3773	6.842	4.266	5.5865	8.9162	4.5441	5.6392	5.0422	4.6513	8.0929	5.7236	6.998	4.6392	8.8183	6.0911	5.1489	5.3262	5.2106	6.1991	6.4034	5.4757	4.2227	5.7698	6.1936	6.5251	7.4415	6.393	5.3327	5.2581	4.6519	8.8584	6.4113	5.8522	5.7109	7.1566	9.0243	5.3663	3.8379	6.3262	6.7428	5.1396	5.2817	7.3602	7.4074	8.6919	5.9488	6.6434	5.9432	6.5057	5.3632	8.2956	5.7777	5.3452	7.432	6.78	6.2263	5.1795	8.5402	5.7123	8.4623	6.5438	6.0717	5.8192	7.1491	4.8207
PF3D7_0517400.mrna1_1	PF3D7_0517400.mrna1_1;129	129	8.2541	6.3388	5.7887	4.218	3.4168	7.6174	6.202	6.357	4.6141	8.8085	5.3402	6.4885	5.706	3.6358	7.1741	5.7541	6.4699	4.5975	6.6282	6.8851	6.21	5.0657	6.9274	7.7129	5.6769	4.6938	4.6548	4.7913	7.3784	6.2662	7.2416	6.9741	7.4644	5.931	5.1695	4.7071	5.9155	6.373	7.0806	5.2396	5.1396	4.7934	5.8417	6.7942	8.1384	5.0777	5.9869	7.1394	5.2589	9.1087	6.127	5.6291	5.4935	6.1697	7.2558	4.6276	6.9198	6.3443	6.8544	4.2965	5.4216	7.8603	7.6863	9.1698	5.0453	6.3897	4.9699	6.6792	5.4627	6.8254	4.2334	6.6784	8.0228	7.1285	5.4607	4.9155	8.0949	5.7955	9.3447	7.0718	5.4243	4.6899	7.6073	6.1455
PF3D7_0517400.mrna1_1	PF3D7_0517400.mrna1_1;130	130	7.5725	7.3294	5.7986	5.6305	5.1073	6.2965	5.7565	5.8741	4.6165	7.9114	6.2453	6.5944	5.5795	4.1449	6.3602	5.5201	6.5589	5.2184	5.7093	7.1384	7.1563	5.1587	6.1119	7.6329	6.4219	6.0422	5.7811	5.6636	8.5234	7.5533	7.6847	5.3241	7.5487	6.6106	6.3896	4.1554	6.0213	7.184	6.5185	6.9714	4.9869	4.4383	5.5182	5.8537	6.2926	6.1206	5.4057	6.776	4.7479	7.775	5.7769	5.1855	6.0257	6.6182	7.3863	5.6952	5.8647	6.6655	7.9442	6.4058	6.0853	7.4822	6.3853	9.306	6.8829	7.3235	4.784	8.0034	6.3516	6.9717	4.6141	5.9544	7.4444	7.566	6.5883	5.2865	7.7473	5.6331	8.9028	8.047	7.2615	5.4722	8.406	5.408
PF3D7_0517400.mrna1_1	PF3D7_0517400.mrna1_1;131	131	7.2166	8.0201	6.0468	5.3205	5.3747	6.6024	5.5696	6.0032	3.7104	7.6057	3.5619	7.3781	6.2098	3.8758	5.9688	5.4535	6.3439	3.9011	4.7729	7.4021	7.6208	3.9745	6.5743	6.4684	6.9249	5.7679	4.3978	5.0815	7.4131	7.4654	7.3543	7.2238	6.5056	7.761	4.6479	4.887	4.9995	6.2399	6.7064	6.7716	7.1106	4.3674	6.1763	6.8655	6.5298	5.557	7.2268	6.6423	4.9402	6.2451	6.9923	5.3872	5.625	7.0445	6.194	5.1775	5.4643	6.0845	8.2259	5.7296	4.6536	6.955	8.042	9.061	7.0012	6.7879	4.8115	8.0615	5.3872	8.1273	5.0968	5.1775	7.6871	7.8187	6.1882	5.7758	8.0116	8.1341	9.1145	7.5629	6.9465	4.6363	8.1348	5.6276
PF3D7_0517400.mrna1_1	PF3D7_0517400.mrna1_1;132	132	7.2792	6.8555	6.3005	6.6177	4.4469	5.8022	5.3757	4.6212	3.5097	7.4823	6.1699	6.9831	4.8812	4.3067	5.6267	5.791	5.1819	4.2898	5.2924	5.9803	7.9178	3.6871	6.33	6.9039	4.009	4.0365	4.1898	4.8929	6.1436	7.547	6.5181	5.9512	6.6799	4.8822	4.0755	3.8104	4.2847	5.8948	6.263	6.1092	4.8629	5.1018	4.5097	6.7035	6.08	4.26	6.4288	6.0674	5.3593	5.4509	5.8575	5.7639	5.5292	6.0367	6.3878	5.6772	5.8104	6.1859	7.9694	5.7118	5.4738	7.062	5.6699	5.6596	7.2911	5.8667	5.4148	7.6141	5.4621	6.9608	4.8369	5.2346	7.1064	7.2374	5.5632	5.7208	8.2606	5.3161	6.0757	6.9456	6.3322	5.2207	7.8207	5.7541
PF3D7_0517400.mrna1_1	PF3D7_0517400.mrna1_1;133	133	8.4451	9.0031	7.5063	6.0041	4.8263	5.246	5.701	6.4971	3.857	8.4172	4.4522	5.2319	5.6317	4.1432	6.314	6.1208	6.4967	5.8265	5.6682	8.5851	7.3006	5.1181	6.2483	8.9162	6.2018	4.546	5.9889	5.1719	8.5352	7.8683	7.967	5.77	8.6568	6.0898	5.1189	5.7068	5.6273	8.1512	6.1693	7.3306	5.0976	4.3147	6.0343	6.9852	7.9715	4.5122	7.8925	6.478	4.4679	7.0329	9.2863	6.038	4.8197	7.068	6.1552	3.846	5.8992000000000004	6.7724	9.2049	5.6585	7.4541	7.1379	7.1084	6.0007	6.6219	6.9734	7.3268	9.7568	5.1218	6.3212	4.8068	6.53	7.5646	8.9666	6.4548	7.4118	8.7063	6.8243	6.9537	7.8843	6.6594	5.6938	9.9513	6.4801
PF3D7_0517400.mrna1_1	PF3D7_0517400.mrna1_1;134	134	7.9229	7.2329	6.7108	7.0547	4.986	6.1497	6.5511	6.7593	5.2987	7.7403	5.3302	6.0938	6.4735	5.1839	5.4757	5.7225	7.0375	4.2296	4.9873	7.2175	8.4358	5.6165	6.6967	6.378	5.9298	6.4429	4.9054	5.8721	7.7846	7.9342	7.4411	5.4992	6.0944	5.5292	5.2095	5.4492	4.706	8.6946	7.1672	6.5884	5.0772	5.1383	4.9946	5.0883	6.1851	5.6736	9.2341	8.0156	4.5515	6.6616	6.2346	5.3374	5.2638	7.1986	5.5463	4.6259	6.0779	6.3007	9.6301	3.5934	8.1189	7.3039	6.6546	5.3937	7.2971	6.1326	5.2453	10.9057	6.4424	6.6686	5.2157	6.4062	7.7814	9.1974	6.1183	8.1465	9.0957	6.1463	6.762	8.2321	5.7469	6.2785	10.9644	6.7122
PF3D7_0517400.mrna1_1	PF3D7_0517400.mrna1_1;135	135	7.0755	6.2737	5.6619	6.464	6.1361	5.8987	6.0288	5.2207	5.31	7.689	6.0834	6.2221	6.4718	5.0947	5.8746	6.2005	5.9699	5.2323	5.6935	5.9736	7.897	3.9873	5.7344	6.1006	5.477	6.2344	5.1847	5.4148	5.9416	6.1741	5.3255	4.7159	6.0472	5.701	5.0717	5.0807	5.5211	8.6737	6.5905	5.2772	5.3252	5.3995	5.278	5.5999	6.4033	6.74	8.8013	6.038	5.8377	5.0501	6.6652	5.5024	7.5432	6.6033	5.9196	4.6758	5.2739	5.889	8.3126	7.1762	7.6765	7.2666	6.1942	5.4992	7.1661	6.7613	5.7557	9.6966	6.2797	7.5349	6.8627	6.7623	7.9439	8.4986	7.5284	7.5705	8.6184	4.8319	6.5154	7.7423	5.738	7.0428	10.0263	6.0372
PF3D7_0517400.mrna1_1	PF3D7_0517400.mrna1_1;136	136	7.0638	5.8994	6.1227	5.7753	4.5814	3.9873	5.0014	5.6436	5.0535	7.1908	5.8156	5.5416	5.2902	4.263	5.8097	6.4634	6.339	6.073	4.696	7.1315	7.6838	5.3341	5.7148	6.4373	7.3198	7.1807	5.852	5.3034	7.0388	6.9635	6.3927	5.4406	6.3149	7.4488	5.5122	5.4611	5.9619	5.3071	5.1859	5.3992000000000004	5.4323	4.0072	5.6693	3.5801	6.4187	5.9442	5.1424	6.431	5.0665	4.8644	5.8281	5.2772	3.2943	5.9896	6.5871	5.3288	6.2221	6.6209	6.8065	7.9424	7.8998	7.0951	6.7518	5.9064	7.1996	5.3642	7.9873	4.5795	6.7225	6.5091	5.5622	5.8276	7.0135	6.2073	7.5284	7.4211	7.8914	5.5081	6.4537	6.6696	5.4449	9.0929	6.6321	6.4671
PF3D7_0517400.mrna1_1	PF3D7_0517400.mrna1_1;137	137	6.6264	5.813	6.0687	5.9333	3.8669	4.8048	6.5163	5.4219	4.1538	6.3336	5.5765	6.1291	5.238	4.1763	2.2898	5.9809	5.6918	3.26	4.2071	6.3065	5.4316	5.3406	5.285	6.0255	5.1655	4.8288	6.0616	5.4286	6.7832	5.4515	5.9809	3.5729	5.1659	5.5635	3.7592	6.0944	5.0596	5.1098	5.2464	4.0479	3.2373	5.3614	5.9456	5.7866	5.6261	5.9905	5.6372	5.5481	4.1185	5.2754	5.0383	5.8741	3.848	5.9919	5.1114	5.8405	4.5454	5.087	5.6282	6.0152	5.5454	5.7015	5.9598	5.4899	4.8192	5.2388	5.7853	5.4393	6.6375	5.4542	6.4525	4.9274	5.0041	5.3187	6.0925	4.6803	6.4584	5.1783	5.4647	5.2211	5.0575	5.292	6	6.9927
PF3D7_0517400.mrna1_1	PF3D7_0517400.mrna1_1;138	138	5.4525	5.2649	5.7949	4.7425	5.4848	4.3992000000000004	4.8699	4.9227	4.9732	5.6141	3.7751	5.1771	4.7645	4.9217	5.1309	5.3764	4.8192	5.1922	3.9505	5.9889	6.1438	5.151	7.206	7.2588	4.5723	5.2153	4.1867	5.4219	6.0976	6.3034	5.9623	3.0496	7.068	5.0303	4.4995	4.975	5.2192	5.4992	4.7296	4.5002	4.9359	4.7655	5.4202	4.717	5.1189	5.2976	5.9616	4.6124	4.7043	3.8359	4.5298	5.6343	4.0418	5.9619	5.4673	4.6047	5.9509	5.4796	5.7848	3.8669	5.6124	5.8407	4.5236	5.1894	5.5373	5.3957	5.0972	5.6565	5.5113	4.6415	4.0824	5.8339	6.5492	6.0736	5.3844	5.9134	4.857	5.3201	5.8215	6.4294	4.9805	2.7463	5.8006	6.7618
PF3D7_0517400.mrna1_1	PF3D7_0517400.mrna1_1;139	139	6.9771	6.1465	5.3868	5.5801	4.9026	5.1611	6.6623	6.2884	5.5506	6.5941	5.7409	5.025	6.2213	5.2342	4.6803	5.9609	6.6508	6.1359	4.8797	7.7234	6.9877	5.1663	7.8848	10.6327	5.9523	4.5014	6.7765	4.4886	6.9575	7.0904	7.459	5.3129	10.0419	6.3145	4.2102	6.2032	4.5392	7.0156	6.5895	5.5937	4.2219	5.3519	4.8001	5.0742	6.5644	5.4621	7.7534	7.2755	5.4353	6.4158	5.8863	5.6834	5.7655	6.1681	7.0466	5.6331	5.5877	6.3393	6.0374	4.9326	6.0762	5.8662	6.5803	5.5886	4.6904	6.0472	5.4957	6.223	7.5539	6.5041	4.5862	6.1297	7.3552	5.9584	6.2355	6.3847	6.9776	5.9402	5.9729	5.8975	5.4016	4.2456	6.7651	6.3432
PF3D7_0517400.mrna1_1	PF3D7_0517400.mrna1_1;140	140	7.2194	7.1958	5.1918	6.4383	5.6531	6.9692	6.7365	7.5452	3.3248	7.5608	8.0903	5.9158	6.9413	4.8176	5.6121	6.3928	7.3512	5.3544	6.1455	7.8177	6.3232	6.1006	5.5886	9.943	6.5245	4.5699	6.8943	5.5245	7.6669	6.7137	7.1786	5.4107	10.0409	6.9793	5.2242	6.9306	5.7309	8.5886	6.9306	6.2889	5.0076	5.9977	4.9593	5.6238	6.7893	6.2489	7.9585	5.9948	5.1123	5.8948	6.1237	5.3757	5.9208	6.7565	6.5097	6.4254	6.5343	5.8723	5.5999	6.6125	9.0447	6.0796	6.4148	5.9488	5.6346	6.708	5.504	7.2751	8.2975	5.939	5.9472	5.7621	6.045	5.2836	7.9297	9.245	7.1301	6.297	6.1346	6.1934	5.9167	5.6531	7.3061	7.8096
PF3D7_0517400.mrna1_1	PF3D7_0517400.mrna1_1;141	141	7.9803	7.0515	7.869	7.1847	5.5075	6.0635	8.3875	9.4141	6.0999	7.9984	11.1859	7.0057	7.889	4.9964	5.9495	7.7366	9.7525	5.8202	5.8679	9.4947	6.9721	9.6967	5.0942	11.4439	7.4243	5.2887	7.2973	5.8831	9.585	7.0061	9.523	5.1416	11.5088	7.8739	4.9222	7.3296	7.1643	10.7591	5.9898	8.1517	6.021	6.5275	5.3851	7.2016	7.4087	6.8749	10.5704	6.8171	5.5638	8.1113	7.5418	6.3809	6.2399	7.2696	7.6797	6.3083	7.2456	5.6795	6.1657	9.4632	6.794	8.1877	9.4534	6.8691	7.2466	7.4186	5.7076	8.2977	9.2655	7.1743	7.2709	7.2159	7.8011	6.1737	10.0112	6.7301	6.8585	7.2141	6.9099	8.0418	7.0479	7.0792	8.6333	8.7518
PF3D7_0517400.mrna1_1	PF3D7_0517400.mrna1_1;142	142	7.3074	6.8932	6.318	7.6335	4.7355	5.0045	7.7332	8.693	6.6459	7.357	8.8217	5.9775	8.1452	5.3628	5.302	6.1934	9.0386	5.7748	6.1902	7.8056	7.0157	5.6162	5.6806	10.1144	7.1249	4.8364	7.1361	5.5119	8.3115	6.9166	7.8422	3.8186	9.793	7.5705	5.8858	7.129	6.0097	8.5158	5.7029	6.4673	7.2078	5.7035	4.7252	6.8052	6.8856	6.6854	8.4919	6.1148	6.2692	8.065	6.8494	6.4573	6.7719	7.3418	7.5923	5.9669	6.4305	6.1129	5.5475	8.1294	6.4153	7.5271	9.2952	6.2845	7.0638	7.2074	5.3621	7.8191	8.9001	5.9706	5.7544	6.065	6.9992	5.0135	9.0123	6.1599	8.3721	6.5531	7.1448	8.1834	7.3355	5.1619	8.1241	8.7893
PF3D7_0517400.mrna1_1	PF3D7_0517400.mrna1_1;143	143	8.3588	7.1689	7.6204	6.9862	5.5129	6.9148	8.6082	9.2395	6.7177	8.3425	11.7728	7.4697	7.5901	5.6554	7.3308	8.0026	9.4702	7.0566	6.3588	8.8598	6.5733	7.6598	5.1961	10.5224	8.113	5.0206	7.6545	6.2228	8.6381	8.2267	8.9345	5.9577	10.6227	8.8216	6.0663	7.7242	7.0185	8.2705	7.1382	7.2013	5.2858	6.0904	6.6602	7.6221	7.7474	6.7723	7.8776	6.953	7.6214	8.5353	7.5205	6.6415	6.7888	7.5521	7.778	6.4901	6.9129	5.9848	6.1293	7.3957	7.3707	8.9694	10.125	6.9559	7.1844	6.6641	5.3892	8.9981	9.0726	7.2845	6.9839	6.9673	8.0133	6.9453	7.5774	7.5239	8.8072	7.4257	7.717	8.1921	6.6264	6.9779	9.0835	9.0131
PF3D7_0517400.mrna1_1	PF3D7_0517400.mrna1_1;144	144	8.7005	6.9041	7.521	7.9248	5.204	6.2186	9.4386	10.0496	6.28	7.9598	10.1316	6.9216	8.3143	5.6267	5.5531	8.3316	10.197	5.7353	5.7931	8.8692	7.2244	6.5905	6.5173	9.4499	9.9345	6.0032	8.3854	6.0568	8.9013	7.604	8.2984000000000009	7.8253	9.1709	9.9749	6.4099	8.4568	6.3674	7.9533	7.7272	7.2614	6.7584	7.5835	7.2047	7.2119	8.9475	5.8597	7.3611	7.3062	7.1226	8.5726	8.414	7.4108	8.8475	7.1621	7.0081	6.7725	7.3273	6.1727	7.0371	11.3103	8.7186	8.7174	10.0634	7.1171	7.9942	6.7921	6.1977	10.039	11.0885	7.3001	6.8786	7.1041	7.7106	6.4248	11.4824	8.45	9.2761	9.619	7.7313	8.57	6.978	6.6622	9.5564	11.0603
PF3D7_0517400.mrna1_1	PF3D7_0517400.mrna1_1;145	145	7.9509	6.5971	9.4774	9.3852	6.3818	6.9768	9.7838	10.4841	6.9608	8.2301	11.154	9.8033	10.2915	6.4448	7.0813	7.6405	10.519	6.5841	6.1313	9.7178	6.9707	9.5455	7.4687	10.9376	8.9959	7.2403	7.6112	5.9411	10.2737	7.3878	10.6482	6.4545	9.1607	10.0786	5.9784	7.6699	7.0158	9.0466	7.9415	6.3103	6.2884	6.5297	7.2413	7.2894	7.6628	6.4375	8.5174	7.7683	7.8003	8.9121	7.8603	6.8106	9.2445	7.1575	9.1973	6.4782	7.3542	7.1965	6.4722	7.1802	7.5204	9.8686	12.0337	6.9397	9.007	7.919	6.154	7.5318	9.2492	8.6688	6.535	7.8697	8.0935	6.9429	7.3685	7.4677	10.2053	12.9973	7.9773	9.8504	7.4446	6.1365	8.2119	9.5157
PF3D7_0517400.mrna1_1	PF3D7_0517400.mrna1_1;146	146	6.9438	5.9784	5.9591	7.4917	5.4185	6.3194	7.2182	6.0755	5.8924	7.3948	7.4898	5.842	7.4576	5.0605	5.9676	5.8204	6.4992	5.1699	5.9179	6.7743	6.6556	7.6557	5.6191	8.2912	8.4008	5.0674	5.4676	5.5333	7.2115	6.3611	8.7039	5.9481	8.2854	8.6189	5.1587	5.8904	4.8104	6.9327	6.7401	5.7661	4.8135	6.1739	4.8273	6.6812	6.1048	6.2687	6.1544	6.1595	4.6753	8.4368	6.5144	6.2913	7.9838	6.6982	6.3393	6.3583	5.7142	6.3821	6.2147	8.315	6.6785	6.9619	8.3154	5.9549	6.4395	5.2713	6.3347	6.4584	10.3342	5.9474	6.8898	5.5632	7.005	4.843	9.1932	7.1621	7.7234	7.665	7.6769	7.7937	5.7756	5.8997	6.7645	9.1776
PF3D7_0517400.mrna1_1	PF3D7_0517400.mrna1_1;147	147	6.7777	6.293	6.1212	5.4998	5.3114	6.7568	6.0961	5.8253	4.9326	5.8914	5.9021	4.0548	5.4094	4.4443	5.2675	5.5311	6.7546	2.8197	5.8306	7.3479	6.4494	6.4891	6.0259	5.6719	4.4276	5.5931	5.1473	5.408	7.5362	6.1552	6.7682	4.9193	7.5029	5.0665	5.6103	5.7887	4.347	4.8329	6.3903	5.5081	4.5886	4.6082	5.3438	5.302	6.302	6.2937	6.2261	5.3719	5.3501	8.2696	5.6519	5.847	6.7452	6.3503	3.9317	5.3691	4.4906	6.4224	5.3757	6.7797	5.9267	6.1066	5.6375	6.4943	5.0772	5.4653	5.0255	5.7271	7.6541	4.6421	5.645	4.7268	6.6588	5.4226	6.8302	5.7469	6.6871	6.6207	7.6045	6.0029	5.2071	5.5097	6.1918	8.3653
PF3D7_0517400.mrna1_1	PF3D7_0517400.mrna1_1;148	148	6.2581	5.2118	5.8994	5.8405	4.2957	5.9366	6.3439	5.029	2.9165	5.8726	5.8731	5.2369	5.841	3.9514	5.6673	5.3988	4.8053	4.8605	5.0374	6.3043	6.3032	6.4643	4.9556	5.7493	5.5521	4.3978	2.9727	4.2935	6.8755	6.353	6.9759	4.9561	6.8045	6.0712	5.5072	4.7944	5.1064	4.9955	5.9179	4.9551	4.7576	4.9695	6.4931	6.3759	5.4138	4.8689	5.1493	6.4002	5.7613	7.5301	5.7098	6.2502	6.3937	6.5076	4.8243	5.1977	4.6611	6.3896	5.8278	6.0383	5.504	6.807	6.4967	5.2506	6.2219	5.7115	5.1603	5.9692	8.177	5.6174	5.0085	5.7396	7.0329	5.2954	7.7923	6.35	7.3737	7.0113	7.2732	7.0518	5.9136	4.4777	6.7926	6.6503
PF3D7_0517400.mrna1_1	PF3D7_0517400.mrna1_1;149	149	7.6572	7.0275	5.9153	7.6221	6.2795	7.3766	7.1258	6.9825	6.0369	8.0835	7.1958	8.9625	7.9903	5.1574	7.3561	6.9204	7.4446	8.2275	6.601	8.2587	6.3347	9.9873	7.361	6.6228	6.9671	5.4259	5.8495	5.7729	8.4382	6.709	11.1731	6.7708	8.455	7.1904	5.5432	6.4163	6.0378	6.3273	6.4058	6.4303	6.1502	7.6979	7.4099	5.9982	7.382	6.596	6.9246	7.1716	6.5683	9.2368	7.5229	8.0542	8.3356	6.666	6.6039	6.2453	5.5329	7.0575	6.1983	11.1666	5.2765	8.3579	9.8495	5.5295	8.9979	8.3432	5.8885	7.5185	7.1206	6.2761	5.5005	6.1272	8.8661	7.093	10.9919	6.5795	8.8395	7.4875	7.6959	10.3308	8.3705	7.6238	8.7224	8.3509
PF3D7_0517400.mrna1_1	PF3D7_0517400.mrna1_1;150	150	6.9606	6.5311	6.1793	6.1461	6.0336	6.6159	6.5862	6.7207	5.1489	6.7076	6.3357	7.092	7.4499	5.1131	6.7694	5.7317	6.5762	7.0286	5.6053	6.6179	5.6436	9.6434	5.8027	5.6645	6.4928	5.2724	5.3323	5.436	6.7562	6.5337	11.2236	5.6038	6.3118	7.031	5.9839	4.7819	5.6147	6.5859	7.4924	6.9411	7.232	8.1672	5.602	5.5786	5.2555	6.4085	6.6469	5.4469	4.8535	8.4416	7.0465	6	6.2772	6.1861	7.6179	5.848	5.3494	6.4046	5.6349	11.5049	6.6355	7.4657	11.5954	6.6871	7.9761	6.7222	5.4236	7.3427	9.6925	6.8998	5.8197	6.3733	7.2067	6.1369	11.4634	6.1497	7.3528	7.9278	7.339	8.6184	6.5972	6.434	7.9931	8.608
PF3D7_0517400.mrna1_1	PF3D7_0517400.mrna1_1;151	151	8.5776	7.9326	5.9975	7.9432	6.3486	8.2573	7.7315	8.2779	5.8597	9.0795	6.9845	9.702	8.2121	7.3853	7.7206	7.4449	8.1527	7.7475	5.9923	10.9375	7.8832	9.6426	8.2902	7.1898	6.8348	8.8293	6.5223	6.2182	10.906	8.5057	11.3631	7.9532	8.129	7.3452	7.5939	6.7614	6.384	8.3631	7.3773	7.4897	10.9416	7.8784	7.5531	7.3214	9.2954	6.4799	9.1401	7.2931	6.6861	9.7055	7.5165	7.6183	9.5029	6.9951	6.9511	6.9813	6.0775	7.5909	6.8212	11.5668	6.1735	9.2382	8.9838	8.4829	11.1339	7.9315	6.1875	8.2527	7.9886	7.1184	5.3045	7.3222	8.3985	7.3936	11.3423	6.843	9.2781	7.9104	8.9719	11.7052	8.8719	7.9259	8.2538	8.1393
PF3D7_0517400.mrna1_1	PF3D7_0517400.mrna1_1;152	152	7.0566	4.3413	5.3512	6.1938	5.4857	5.8074	6.2666	5.6814	4.8156	6.5056	7.1721	7.7325	5.9388	4.9435	5.7882	6.606	5.3129	7.0328	4.9006	7.1697	6.105	8.3148	7.1411	6.9988	5.9331	5.4393	4.0626	5.5844	6.834	6.3223	9.3942	6.2443	6.7485	6.5002	5.2776	6.1516	4.797	6.1043	4.9547	4.7714	7.7158	5.4472	5.3618	6.6824	7.2919	6.2555	7.4893	5.8048	5.6171	10.0021	7.2749	5.8934	7.5037	7.1976	5.2036	5.9862	4.2772	5.9074	6.275	10.1243	6.1293	7.6155	6.3524	6.3241	8.4787	7.9772	5.4594	7.1111	7.5535	5.2634	6.6495	5.5033	6.7218	5.4561	10.3976	6.2359	6.7661	6.6788	7.6538	7.5986	7.2867	5.4195	7.0986	6.7365
PF3D7_0517400.mrna1_1	PF3D7_0517400.mrna1_1;153	153	7.9771	7.1228	5.9848	8.4022	4.7208	6.2748	6.5886	6.9733	5.1961	7.9454	6.4906	9.5942	8.013	5.6803	6.6503	6.2882	7.0161	6.5478	5.374	8.5985	6.5253	9.8027	6.867	6.5878	6.1888	5.4848	3.6747	4.6082	8.9096	7.0761	11.5633	6.6032	8.02	6.805	5.7487	5.9932	7.0148	7.9447	6.4824	5.047	7.9403	7.3307	5.7811	6.1158	8.034	8.1504	7.5908	5.8324	4.225	9.562	6.7087	5.9984	7.1372	6.72	8.0776	6.6365	4.3653	6.8217	5.7594	6.5741	4.9453	8.552	7.3625	7.9774	7.8773	8.7004	4.8304	6.9445	6.3665	7.33	6.9881	6.4748	7.4448	5.7293	7.7732	5.9736	9.1029	7.2472	8.715	9.05	9.3128	7.559	6.9975	6.5014
PF3D7_0517400.mrna1_1	PF3D7_0517400.mrna1_1;154	154	7.841	5.1715	5.5726	6.3766	4.6882	6.2102	5.8726	6.9083	4.1651	7.8795	5.323	5.9609	6.4589	4.8802	6.2207	5.7249	7.2751	6.3147	5.6118	6.7471	8.2028	5.4476	6.293	5.8953	5.746	5.9923	5.0909	5.8334	7.16	7.9669	7.3836	5.3674	5.8875	6.0682	6.1377	3.8063	7.7167	6.5746	6.4259	5.6439	6.5922	4.812	4.7049	4.7268	8.2018	7.2959	6.8028	5.98	5.8276	4.8006	5.8455	5.812	3.5969	6.1297	4.9383	6.8471	4.8758	4.7447	5.791	5.6519	5.6221	8.2275	7.1141	6.8361	5.4931	5.3434	6.8665	6.1463	4.9083	6.8728	6.3012	7.2713	7.2199	5.8856	6.7522	6.5484	8.4861	6.3067	8.256	7.087	7.1465	7.482	6.9218	6.087
PF3D7_0517400.mrna1_1	PF3D7_0517400.mrna1_1;155	155	8.1878	7.5356	5.5601	7.0962	5.6831	6.2854	5.9957	3.272	5.1795	8.3028	5.155	5.7013	6.3409	5.8709	6.1757	5.7824	5.9516	6.3815	6.7879	6.8415	13.1202	5.8207	6.6803	6.2207	5.7642	5.06	4.6685	6.3535	7.1909	12.3264	7.9433	6.4681	6.0233	5.7621	5.877	5.9651	6.7866	6.6778	7.2286	5.7035	7.4967	4.3813	2.7071	4.9189	8.7474	12.9523	7.4625	6.1092	7.9685	5.0674	5.8929	5.8017	4.2426	6.1194	5.887	13.2517	4.9764	5.7466	5.382	5.6267	6.1123	6.9144	8.5445	7.384	5.07	5.5555	5.825	7.42	5.8934	7.1236	11.9175	6.8018	7.5692	4.9364	6.6197	6.643	8.2376	9.7165	8.0101	7.1318	5.4529	7.7914	8.0157	6.7952
PF3D7_0517400.mrna1_1	PF3D7_0517400.mrna1_1;156	156	8.9708	7.8423	6.6767	7.5222	5.6539	6.724	7.4312	4.1169	4.3743	8.9081	4.669	6.5247	6.8048	5.2581	6.6679	8.2096	5.5756	6.1106	6.3766	6.963	10.4921	6.6599	7.401	9.0612	5.7401	5.3477	7.0537	6.8857	6.4012	10.9009	7.4325	6.6712	8.6287	5.384	5.5518	7.8591	6.4661	5.5638	7.3339	5.846	8.747	5.9126	6.4376	4.6628	9.618	5.7323	7.3805	5.0985	7.9405	6.383	5.6308	7.0857	6.2636	6.5804	5.2502	5.803	5.5192	6.3583	5.9146	5.8207	5.2118	6.8776	6.7291	7.8392	6.2576	6.0283	5.4128	7.2648	6.1344	6.9003	5.4145	6.3802	7.8006	6.5401	6.2882	6.416	8.6015	5.7219	8.3245	7.3829	5.7244	7.5832	7.2729	6.5221
PF3D7_0517400.mrna1_1	PF3D7_0517400.mrna1_1;157	157	8.617	7.9985	5.1293	6.4586	5.4575	6.7675	5.8775	4.9873	4.9397	8.8517	5.4459	6.132	6.2012	4.6433	6.6522	6.9162	5.4624	5.887	12.1753	5.7377	9.8306	6.1249	8.3972	6.2566	6.2063	2.4803	10.4068	11.2961	5.7565	9.0776	6.77	8.5256	6.8439	6.3863	4.4249	10.6265	5.3954	5.8858	7.7797	7.0496	9.0968	4.6299	5.5735	5.9317	10.1513	5.8686	7.9014	6.9093	8.8132	5.375	6.1914	6.2008	8.5232	5.1787	5.9551	5.6328	7.9388	5.8495	5.8232	3.8166	6.2265	6.3956	6.6598	7.4378	4.6328	5.7785	5.9914	8.5082	6.3942	6.547	5.7552	8.8737	7.8655	7.535	5.1453	6.6594	7.8401	5.9028	7.3712	6.6582	5.8027	7.3287	9.2727	6.257
PF3D7_0517400.mrna1_1	PF3D7_0517400.mrna1_1;158	158	8.1803	5.4598	4.5002	6.1867	3.729	7.6137	5.4957	3.5874	3.6182	8.444	5.0339	5.246	5.8667	3.8104	7.1713	6.0853	5.6662	5.9193	5.1436	6.527	6.9426	3.5619	5.0303	5.5245	4.9777	5.7876	9.6615	4.6159	6.4123	6.3156	6.3681	5.5135	5.9486	6.247	5.235	8.9922	4.7263	5.7361	5.8163	3.6147	8.6445	3.2795	5.814	6.2367	9.007	5.6982	9.8795	4.7766	9.7227	6.3103	5.4429	6.4019	5.7988	5.5874	5.6378	5.7832	8.304	7.6042	5.6462	4.225	4.6421	6.6247	7.8195	7.5	4.347	4.8258	5.1152	9.5547	6.1516	5.9812	5.3892	8.5676	9.8162	6.3675	5.7021	5.3625	6.944	6.7003	7.8309	5.3712	5.6885	4.9208	10.706	6.3386
PF3D7_0517400.mrna1_1	PF3D7_0517400.mrna1_1;159	159	7.9138	5.8291	5.0678	5.7764	3.9598	5.9338	6.2649	4.9968	3.4289	7.2189	5.0921	7.8696	5.7968	3.1554	5.4899	6.3823	5.4568	6.2155	5.3352	6.8035	6.8374	5.7495	4.6118	8.5173	6.9917	5.0347	9.906	5.5801	7.5976	6.258	7.0181	4.6508	8.2328	8.0547	5.7252	9.9492	6.6261	5.4222	5.4419	5.1973	6.9261	4.9317	6.2515	5.1247	7.8859	4.735	6.1104	6.2915	4.6427	6.5922	6.126	6.7865	6.4833	5.8714	8.736	5.5138	5.8812	5.5552	4.8053	5.667	5.1615	6.504	6.6618	8.0865	4.7803	5.5853	4.9709	7.7363	5.8555	5.7344	5.44	6.5774	6.8421	5.0639	6.094	5.5367	7.2344	6.8108	8.0127	6.1119	6.0261	6.2363	9.019	6.6728
PF3D7_0517400.mrna1_1	PF3D7_0517400.mrna1_1;160	160	7.7665	5.8324	8.9651	5.5376	4.4469	5.5957	6.3165	5.047	3.8278	8.187	5.8853	7.9283	5.8133	4.0286	5.4973	5.2288	6.6424	5.7323	5.9126	7.4427	6.482	5.314	5.2869	6.8725	7.5304	6.0475	7.8887	5.4416	7.4104	6.1902	6.8053	4.7076	6.5328	8.7053	6.2102	8.1271	6.1711	4.935	6.4259	5.7533	7.5807	5.0742	6.0843	3.8166	7.556	5.4236	5.745	5.2972	5.7065	7.6616	6.6283	6.7601	6.5245	6.4923	9.01	5.2346	6.0352	5.6082	5.3733	6.2928	5.8997	7.3245	6.5303	7.4692	5.6229	5.1461	6.0016	6.2681	6.9413	6.4963	3.2418	6.3443	6.334	6.0083	6.3553	6.4622	7.6581	6.3626	8.1195	6.3018	5.7227	5.5273	7.2609	7.3654
PF3D7_0517400.mrna1_1	PF3D7_0517400.mrna1_1;161	161	10.5297	6.1564	9.8741	7.843	5.4944	6.2401	8.3487	5.8243	6.387	10.3395	4.292	8.793	8.2066	5.8632	5.5632	8.6909	6.7502	7.373	4.7671	7.6774	6.5738	7.0938	7.043	7.3677	9.7281	5.5537	4.3632	5.9905	8.0861	6.9833	6.7343	6.3637	7.3028	9.6254	5.76	4.7887	7.203	6.2662	6.6014	5.2802	7.0108	6.6462	7.4536	6.3856	10.946	5.2634	6.2598	6.8574	5.5901	10.4646	7.3246	6.8321	7.359	7.6176	9.4085	6.1477	6.5845	7.1131	5.8455	6.8895	5.88	7.5964	7.1431	8.8482	6.3009	6.0637	6.6033	6.9364	8.0403	6.6882	6.406	7.0727	9.0039	6.4421	6.8018	6.7148	8.4512	6.4506	8.9252	7.0875	6.1967	7.4169	8.478	8.2441
PF3D7_0517400.mrna1_1	PF3D7_0517400.mrna1_1;162	162	10.1629	7.273	7.6919	7.6265	4.641	6.0802	5.9083	5.5619	4.9791	11.8297	5.8701	5.9789	7.5724	4.1408	5.7509	5.6755	6.2182	5.8527	6.1412	7.0537	6.3593	6.0072	5.847	6.3257	6.5735	5.7029	4.4673	7.0329	7.6579	6.3517	6.031	6.4801	5.375	6.7286	5.5236	4.9814	4.7856	4.9809	5.822	6.3598	6.8534	5.8122	5.6011	4.9777	10.1136	5.1695	5.4938	6.4269	5.2207	6.9117	6.9419	5.9444	5.9725	6.8901	7.8744	4.4005	6.2542	8.1991	6.0237	5.3785	5.7732	6.4079	6.2987	6.6515	6.0323	6.0883	5.3743	6.0635	6.9376	6.7063	6.1229	5.4087	9.1847	5.8084	5.7993	6.2955	6.7287	5.2149	7.2179	6.2157	4.985	5.189	5.7934	6.9569
PF3D7_0517400.mrna1_1	PF3D7_0517400.mrna1_1;163	163	7.4449	7.5108	9.4504	6.0217	4.5783	6.0007	6.2778	6.2186	5.8286	7.981	5.8209	9.3978	5.6378	4.2957	5.9348	5.2772	6.6203	5.7442	7.1579	7.1515	5.8248	6.7747	6.4857	6.574	8.376	5.1715	4.9486	7.191	7.0196	7.0452	6.8627	5.8822	5.6276	8.5681	5.1771	4.9584	5.4522	5.3614	7.0039	7.6943	4.9878	5.4611	6.2744	5.8994	6.7296	4.7687	6.0429	6.7999	5.5801	5.7544	5.757	5.8502	6.7702	7.3474	9.9044	5.1635	7.1133	9.5405	6.5935	5.8143	5.3223	6.9753	5.8291	7.1156	6.0228	6.7413	4.9704	6.3712	7.2444	7.8276	5.076	7.0346	9.3889	5.0409	5.89	5.7832	7.3526	5.6943	7.0629	6.4118	6.5872	4.5741	6.0161	7.2096
PF3D7_0517400.mrna1_1	PF3D7_0517400.mrna1_1;164	164	6.9183	6.334	9.8655	6.0257	5.6775	5.1679	6.7182	7.0916	6.5691	6.2378	5.2361	8.9175	6.3808	5.394	6.3698	5.8354	7.0282	6.2797	6.5014	8.1563	7.1108	6.6855	8.0703	6.8321	7.3418	6.5005	6.7347	6.942	7.9943	6.8268	6.8084	5.824	7.0857	7.1912	5.8367000000000004	6.239	5.671	5.5527	7.0247	7.9255	6.6156	7.3076	5.4989	5.7331	6.6608	6.0184	6.2132	7.1481	5.4124	7.2126	7.3634	6.7553	6.9825	6.8795	8.8411	5.8273	5.6465	8.3227	6.9527	6.0708	6.2666	6.8691	6.6638	7.24	6.1389	5.009	6.0374	6.7906	7.8747	6.996	5.7306	6.364	8.4752	5.738	6.4938	6.7443	7.9681	6.4806	7.7785	6.2359	5.797	6.3768	6.457	7.4922
PF3D7_0517400.mrna1_1	PF3D7_0517400.mrna1_1;165	165	6.5877	7.3257	9.4156	5.7721	4.6673	6.094	10.9961	6.0747	5.5361	7.3894	6.1187	8.7026	6.2257	3.373	6.0041	11.6156	7.1425	7.0827	6.5552	8.4486	7.2743	6.6968	4.7756	7.2908	6.6321	5.7895	6.1707	6.4705	8.6265	8.6382	6.6477	5.4053	5.9481	7.1452	5.7219	5.1469	6.0092	5.1408	7.4141	7.9368	6.4778	6.1504	6.4537	6.0974	5.5367	5.9674	6.2188	7.2573	6.3691	6.5388	7.2978	6.6721	5.4793	6.6104	7.6611	4.7592	6.0483	5.5339	6.6042	6.0299	6.7409	7.1822	6.6434	6.5467	4.9141	5.6058	5.5647	6.2032	7.8954	6.99	5.5671	6.6887	6.962	6.002	6.439	6.7821	8.0115	6.7455	6.9228	6.2688	5.6747	6.354	7.0356	7.7872
PF3D7_0517400.mrna1_1	PF3D7_0517400.mrna1_1;166	166	8.0782	7.7236	10.1012	6.5443	6.3304	5.7093	8.5895	6.9362	4.0215	7.6536	5.8555	9.674	5.9725	5.926	5.6188	8.4684	7.0441	5.0755	6.8018	8.8308	7.3045	6.2587	5.6308	6.2722	6.9051	6.2104	5.0631	6.9896	9.2181	7.1013	6.9318	4.5484	7.0679	6.7895	6.0268	4.7043	5.8369	5.0378	7.6436	7.2709	7.639	6.233	6.6181	6.8539	7.5739	6.0753	6.1679	7.6744	5.3427	7.5453	7.1619	7.3576	6.8479	5.8625	9.8534	5.7096	8.143	6.6744	6.3007	6.1587	6.0717	9.1327	7.267	6.6709	4.8904	5.5033	5.2728	5.813	7.1895	8.3464	6.0123	7.4787	7.727	7.4314	6.503	6.4691	8.9138	7.2953	7.157	6.3156	6.1229	6.0879	6.7401	8.2566
PF3D7_0517400.mrna1_1	PF3D7_0517400.mrna1_1;167	167	7.2653	9.4719	10.2006	5.7549	5.2153	6.2254	6.493	6.4087	4.269	8.216	5.6806	9.3033	5.9523	4.841	6.2313	5.7027	6.5878	6.2564	6.5543	8.5865	6.6706	6.132	5.6002	5.5351	6.4648	6.3297	5.2192	6.5875	10.9235	7.0501	7.2319	4.3413	6.3089	5.9146	5.9155	5.1006	6.3196	5.6556	6.2852	9.0771	4.7808	6.3942	5.6893	7.1195	6.8445	6.0657	5.7616	6.1977	4.9165	6.9087	6.598	6.6207	7.6013	6.6097	9.5514	5.9376	8.1063	5.1247	5.7748	5.5859	11.8358	8.5859	7.9037	7.5166	5.7687	6.4637	5.0426	6.5878	9.0869	7.5728	5.2052	7.5731	6.5848	7.2918	6.1855	11.7208	8.9252	7.3242	8.3016	5.8189	6.7348	6.5003	7.1882	9.5437
PF3D7_0517400.mrna1_1	PF3D7_0517400.mrna1_1;168	168	6.7556	7.0241	10.6742	5.8204	5.5789	5.8733	6.4699	7.7279	5.5656	7.288	6.5067	9.7071	5.0453	5.1969	5.5198	6.0275	7.7548	7.1133	5.9941	9.4364	5.8349	7.8209	8.2215	6.3966	6.3432	10.9523	4.6792	6.189	10.064	6.9446	8.0204	8.8663	5.8128	6.7282	10.633	4.4757	6.1043	5.6401	7.2352	7.5493	8.3507	6.373	7.1173	7.5559	7.3565	5.0921	6.4946	6.9099	6.128	6.3937	6.0533	8.1717	7.3514	6.4244	9.1722	4.4931	6.971	7.1247	5.625	4.7787	6.1204	9.332	8.6267	8.225	6.098	6.5711	5.6407	5.89	12.3576	7.1581	5.1843	7.5046	8.6214	5.8652	6.4801	6.2327	8.5107	7.8705	8.5799	6.9184	5.942	7.0874	6.742	13.0204
PF3D7_0517400.mrna1_1	PF3D7_0517400.mrna1_1;169	169	7.1203	6.359	9.8847	4.963	5.5577	8.3727	5.862	6.2887	4.8704	7.7749	5.6668	9.358	5.1518	4.5173	7.8358	5.7167	6.5644	3.9982	6.4152	8.0808	6.0352	6.6871	5.7274	4.6843	5.756	6.9974	4.295	5.7905	8.204	6.2512	7.8339	4.607	4.4101	5.8517	5.3012	5.0175	7.1085	5.3183	7.0391	4.3498	5.714	5.4702	4.9059	4.9796	5.4637	5.1878	4.6719	6.0896	5.6814	6.2959	5.2323	5.8412	4.796	5.9376	9.8444	5.4673	8.9039	5.2342	5.2203	5.5002	5.541	7.2672	7.9202	7.7578	5.2456	5.7409	5.4512	4.7301	4.7538	8.2213	3.6496	8.1268	7.0521	5.4989	6.0369	5.8873	8.8506	7.8342	8.1149	4.8875	5.4928	4.844	5.9378	5.742
PF3D7_0517400.mrna1_1	PF3D7_0517400.mrna1_1;170	170	5.9312	6.1581	10.608	5.6696	6.3082	11.5264	5.4273	3.6496	5.3789	7.2877	5.1396	9.6088	4.4886	5.3255	11.6936	6.1969	5.1123	6.0982	6.6359	6.4683	6.588	6.8474	5.6733	4.1367	5.2739	6.3887	4.5116	5.3198	6.3705	6.6085	7.3773	4.8379	5.5254	4.9973	6.1735	4.1497	11.6181	5.3349	5.3172	5.5078	4.8037	4.7975	4.5279	6.7471	5.3434	5.044	5.6308	5.3816	4.7803	3.4396	4.435	5.43	5.2839	5.4565	6.4642	4.3813	5.2165	6.3789	5.3995	5.669	4.5916	7.0219	10.5452	7.574	3.5497	5.9537	4.5795	4.8807	6.1791	6.3932	4.8856	4.3806	7.5226	5.441	4.5135	5.1635	7.8035	10.2353	8.3929	4.8797	7.4213	4.497	4.735	6.4036
PF3D7_0517400.mrna1_1	PF3D7_0517400.mrna1_1;171	171	6.1218	4.9878	7.7422	5.2001	3.6005	5.607	5.1256	4.7268	2.0144	6.1179	5.1235	5.0286	4.9873	3.5311	4.3854	5.0909	4.8314	2.1408	5.367	5.3151	5.8639	4.6554	4.4725	4.2479	4.7714	5.5097	3.6542	5.7729	6.4752	6.7645	6.1117	4.3448	3.5583	5.0883	5.9314	4.101	5.0369	4.8068	5.6296	4.228	4.3568	4.859	4.8934	5.5179	3.5692	3.7247	5.7764	3.4764	4.0592	2.8319	4.6798	5.0661	4.6927	4.6809	4.6639	3.8904	3.7592	6.6215	5.3572	5.235	4.116	6.3023	5.9593	3.7452	4.3212	5.1687	3.0479	4.3709	5.1085	4.9054	3.4316	5.3399	5.2769	4.9796	4.7597	4.8773	7.1069	5.0161	4.8659	5.4663	4.7463	4.5008	5.1839	5.3988
PF3D7_0517400.mrna1_1	PF3D7_0517400.mrna1_1;172	172	6.0177	5.4009	5.5629	4.3604	2.7592	5.0815	5.1247	3.3448	4.7835	5.4148	5.359	4.3052	4.4363	1.373	4.5644	5.0717	5.0295	4.3992000000000004	5.6165	6.2746	6.7948	3.0233	4.254	2.4005	5.1453	3.6713	3.0909	5.3223	4.9667	6.5653	5.4893	2.373	4.3604	5.4532	4.14	3.1127	1.6826	4.3226	4.0883	5.3473	4.1342	4.3736	5.2954	4.2296	4.193	4.0339	5.1683	4.5404	4.5765	5.3445	4.9914	5.4279	3.9699	4.5789	3.8146	3.8807	4.8455	5.1631	5.2506	4.757	4.5491	5.1502	5.634	4.7485	4.4515	4.6798	3.0566	4.2172	4.9402	4.5832	4.2188	3.9001	4.2532	4.7208	4.1898	5.133	6.3208	4.8943	3.9373	3.8309	4.3356	3.9791	4.8822	6.0687
PF3D7_0517400.mrna1_1	PF3D7_0517400.mrna1_1;173	173	5.9609	5.6859	4.7398	5.2724	3.3391	5.0548	5.5027	3.9672	2.6485	5.6721	4.5404	2.6645	5.6915	4.7856	4.373	5.591	5.6582	4.7054	5.2709	6.3219	9.4728	4.8768	4.7344	5.0054	5.0704	3.3827	4.257	4.99	5.8895	5.6599	5.8392	3.3291	6.0085	4.5916	3.9326	2.9107	7.5443	5.4426	5.558	4.7208	4.3868	5.8465	5.0824	3.6927	4.847	4.5801	4.8723	5.0241	4.26	5.3806	5.4764	4.8217	4.3356	5.7732	4.9695	4.2242	4.281	6.0768	5.1081	4.157	5.5705	5.4764	8.0459	5.7063	4.9625	5.6885	5.191	6.2234	5.7216	4.3806	2.06	4.1627	5.8718	4.8634	4.0426	5.1408	6.1041	7.042	6.9351	5.3356	4.9718	4.5625	5.954	6.7199
PF3D7_0517400.mrna1_1	PF3D7_0517400.mrna1_1;174	174	6.3789	5.7398	3.7159	5.675	1.4168	3.774	4.7355	4.0917	2.251	5.1173	3.9269	5.0518	5.5552	1.406	4.1819	4.1579	5.5466	2.4515	4.1651	5.2418	5.4476	4.9184	5.5732	3.7015	5.1081	3.9681	5.1835	4.7425	6.0742	6.4426	5.5577	3.06	6.1679	4.1318	3.5644	4.9495	3.9392	4.3813	5.7471	4.7586	3.742	3.306	5.0652	5.3423	4.4679	3.2449	5.4219	4.2396	5.3882	4.3653	5.0592	4.7247	6.7278	4.1587	5.3395	4.3154	5.7455	5.1775	5.1473	4.306	4.6803	5.8885	5.8999	4.6502	4.9598	5.9236	4.546	5.1799	3.9964	4.7861	5.3995	5.5053	4.7409	4.8324	4.4195	5.6247	6.9337	5.2939	4.9519	5.4396	6.0157	4.7808	5.1169	6.2703
PF3D7_0517400.mrna1_1	PF3D7_0517400.mrna1_1;175	175	4.9519	4.9491	3.9846	5.2724	3.3248	4.7225	5.5323	5.0431	3.441	4.0678	3.9364	3.8339	5.2227	2.8953	3.3533	5.3789	4.9768	1.6182	4.3868	3.1276	4.225	4.1227	4.6932	5.5248	4.7131	4.7137	4.9439	6.015	5.2441	5.7889	5.2407	3.6053	4.9331	5.6993	4.4012	3.9653	4.272	4.433	4.8115	2.9011	3.116	4.9312	4.2016	3.8836	4.3561	2.7991	5.3309	4.2608	5.0635	3.8156	5.157	4.3045	3.8032	4.9556	4.6982	4.6467	3.3118	5.7439	5.2649	5.4803	4.3205	5.5279	5.1926	5.0691	4.5002	5.1965	0.2987	5.6982	4.5638	5.228	4.957	5.1461	4.5999	4.6679	4.8094	5.005	6.4376	5.6355	5.3642	5.5129	5.2906	5.0272	5.3951	5.1819
PF3D7_0517400.mrna1_1	PF3D7_0517400.mrna1_1;176	176	6.2998	5.5264	5.3063	5.3593	3.5185	4.7903	5.4386	3.6565	2.9727	3.7835	3.1391	5.0544	5.3366	3.7431	5.2396	5.3122	4.8875	4.2008	4.7398	4.8802	5.2876	4.1795	5.4229	3.7772	5.1579	4.4919	4.2149	4.5014	4.3519	5.4532	5.9307	4.4673	3.9846	4.7071	4.9932	4.5844	4.5735	4.079	4.3491	4.9303	3.7257	3.1424	5.6696	4.4803	4.5832	4.1922	4.7991	3.5122	2.9373	5.1679	3.8826	4.6398	2.5898	4.6334	4.4841	4.1497	4.8738	5.7623	4.8802	4.5534	4.435	4.9265	4.047	4.0303	5.0081	5.8502	3.9514	3.7398	4.0618	4.765	5.2634	4.3212	5.225	4.7361	4.5273	4.0036	5.9584	4.7533	5.0626	6.4537	5.1659	2.7991	4.925	4.8405
PF3D7_0517400.mrna1_1	PF3D7_0517400.mrna1_1;177	177	5.323	5.3614	4.5267	5.1048	3.6311	4.1977	3.7623	4.6999	3.1603	5.1473	4.5607	3.8885	5.0299	3.0268	3.1538	5.0435	4.2418	3.7538	2.5801	3.7015	4.6294	4.5747	4.4957	2.4249	4.6848	4.4931	1.1506	4.4594	5.3331	4.2765	6.0894	2.9855	4.0755	5.275	3.1587	3.3219	4.0054	3.4033	5.3561	4.5692	4.5454	4.2876	4.7452	4.4476	4.1731	4.969	4.6882	5.2638	4.2434	3.3016	5.0435	4.3992000000000004	0.0704	5.114	4.4033	2.511	5.1751	4.4692	4.9392	4.7538	4.6882	4.7981	4.4809	5.3316	4.0144	5.0457	4.2449	4.7431	4.135	4.8104	3.9449	4.847	4.0635	4.7214	4.4647	4.8505	6.0678	3.101	5.3646	3.5122	4.2203	3.6993	5.0566	5.0836
PF3D7_0517400.mrna1_1	PF3D7_0517400.mrna1_1;178	178	5.2048	4.9303	4.4396	4.0215	2.5336	4.3413	4.2434	3.847	3.3434	5.1359	4.8709	4.497	4.0976	2.4931	2.5874	4.4919	4.9331	2.7442	4.257	4.3813	5.9174	3.7015	4.9977	4.6253	3.4621	2.8074	4.8022	4.281	5.1615	5.4601	5.3487	1.1506	3.6053	4.5723	5.1035	4.4443	3.2957	3.1424	3.9486	4.0295	3.5033	2.0976	5.2832	3.281	3.2928	3.2141	5.3338	3.8963	2.9505	4.5254	4.9088	4.3016	1.852	4.6064	4.6041	4.9317	4.712	5.3607	5.9399	4.5509	4.6508	5.1807	2.6871	4.4601	4.0161	5.4883	4.2898	3.8728	3.8807	3.1243	2.3045	5.607	3.3262	4.6724	5.2114	4.342	5.6135	4.8435	4.7452	4.3526	4.0824	2.9561	4.8253	5.3413
PF3D7_0517400.mrna1_1	PF3D7_0517400.mrna1_1;179	179	5.3288	4.3632	3.729	4.5279	3.7793	4.5589	4.8659	3.6358	1.8032	5.2199	4.8202	3.6311	5.4246	2.5385	3.9928	4.6831	4.504	5.1289	3.6949	3.8074	4.3455	4.2795	5.0768	4.2133	5.791	2.7115	4.1882	4.5198	4.6696	4.8268	4.5589	1.6554	5.1285	4.8495	4.3349	2.7334	3.1875	4.7032	4.1326	4.5638	3.841	4.2001	5.8189	3.373	4.4376	3.9937	5.4033	5.0815	4.3089	4.1119	4.9699	4.2615	4.1835	4.7164	4.634	4.3067	4.6011	4.9326	4.7819	3.6229	4.7021	4.6206	4.1094	4.8227	7.1294	5.5549	3.111	3.9791	2.0072	4.6865	4.5385	4.9676	4.0081	5.0892	5.275	5.3078	6.1297	4.228	5.4673	4.3334	4.5509	1.9373	4.4912	3.1293
PF3D7_0517400.mrna1_1	PF3D7_0517400.mrna1_1;180	180	4.3045	4.9045	5.1663	4.4854	2.9745	3.7431	5.1855	3.373	2.1985	4.3576	4.7203	4.0268	4.8909	0.4222	3.9819	4.8395	4.1819	4.2817	4.0347	3.5838	4.5898	3.6993	4.406	3.9011	4.4912	1.2449	3.7782	5.151	3.7506	4.2411	6.9624	1.926	4.8948	5.7325	4.0426	3.2265	3.2016	2.6206	4.7203	4.1119	3.4222	4.8797	4.3089	3.2141	4.5027	4.3391	5.6008	3.7377	3.0892	3.5607	4.8435	4.0849	3.5046	5.1285	3.1309	5.0687	3.969	5.0712	5.3861	4.0045	4.366	5.1739	4.5613	5.2106	3.1938	4.9941	4.0453	4.7115	4.8339	3.6859	3.8738	6.0295	4.0409	4.433	4.7634	4.4289	6.9146	5.5333	6.5896	3.991	3.9672	3.8125	4.2373	3.2048
PF3D7_0517400.mrna1_1	PF3D7_0517400.mrna1_1;181	181	5.0596	5.856	5.0942	8.5397	1.6736	3.7845	4.1819	3.3291	3.106	5.6977	4.1252	4.7377	9.0323	3.5059	4.2713	5.3158	5.8555	3.4276	3.1043	3.541	7.5675	4.189	4.2525	7.1037	4.6904	5.0648	3.6982	4.5342	5.0832	8.4964	6.0766	3.0531	7.28	5.0413	4.4647	0.0704	6.3306	3.5472	4.6247	7.9578	3.5801	5.0644	5.7918	4.2898	1.9964	11.3148	3.2525	4.6129	2.9819	2.1177	4.7703	5.3614	2.858	3.9307	6.4152	12.4305	4.4777	5.8372	5.2683	4.6473	4.5735	6.0132	7.4279	4.5922	4.2149	5.7404	3.5886	4.0548	5.2642	5.0361	9.9992	5.1811	5.7151	4.6106	4.281	4.7274	6.9541	6.3356	4.7181	5.0303	5.0453	3.466	4.4983	3.9533
PF3D7_0517400.mrna1_1	PF3D7_0517400.mrna1_1;182	182	5.3262	4.9828	4.9519	8.2516	4.359	3.6462	4.853	4.9941	3.4764	4.9928	5.3712	3.9411	9.361	3.1522	4.9941	4.0135	4.7148	2.342	4.5692	4.7268	6.6134	4.5503	3.7323	7.016	4.856	6.3268	3.9402	4.4751	5.5509	8.1964	5.4899	1.2987	7.003	5.5512	6.3214	3.9001	5.9544	4.2994	5.1367	7.873	2.9855	4.0435	5.8354	3.6747	4.7495	11.0549	3.5236	3.845	2.3363	4.4976	4.6899	5.5723	3.1227	4.2024	6.3109	11.6511	3.9288	4.9653	5.4486	3.6949	4.4316	7.0609	7.3734	4.6938	4.9045	5.0505	4.9083	4.0626	4.3723	4.4906	7.8502	3.9411	4.9537	5.1607	4.8258	5.0378	7.0353	6.4848	4.8733	5.6879	4.6651	4.1391	4.464	4.1755
PF3D7_0517400.mrna1_1	PF3D7_0517400.mrna1_1;183	183	5.1293	6.347	3.7782	9.1196	1.5558	2.6017	6.7169	4.0045	4.0618	4.435	4.6118	2.3978	9.3866	0.2388	3.1715	5.5463	5.4266	4.8968	2.157	2.6781	6.3696	4.1144	3.9336	7.7199	5.5904	4.6182	3.8309	5.0798	4.852	9.3818	6.0321	1.1953	7.9312	5.6415	3.6599	4.4121	6.8934	3.5898	5.7325	8.0537	4.1301	3.6859	6.9957	4.5527	3.6439	11.6605	3.7687	5.5871	4.0798	4.2965	4.541	5.7074	5.0036	5.2036	8.4681	12.2943	4.5097	5.3579	5.4886	3.6288	5.1566	8.5067	8.0161	4.2847	5.8758	3.306	3.5981	4.2118	5.1538	5.9231	8.2584	4.4989	5.4552	5.4128	4.4581	4.2928	7.2473	6.6584	4.5577	6.3199	4.5398	3.2403	5.3208	5.116
PF3D7_0517400.mrna1_1	PF3D7_0517400.mrna1_1;184	184	5.6191	5.2265	5.382	7.1893	2.1667	4.1579	4.797	4.3462	3.2219	5.2338	4.3957	3.2987	7.8377	0.1506	3.9402	4.5981	4.8298	3.5286	3.8856	4.963	4.95	5.3653	5.3858	5.7586	4.6542	4.8192	4.0009	3.0339	4.3723	7.3646	6.0654	1.9298	4.8846	5.4764	4.0824	2.2479	5.1485	4.3785	4.116	5.8758	3.4463	2.6323	4.6064	4.3778	2.272	9.3181	4.332	4.4289	2.025	3.0755	5.07	4.6035	4.5298	4.2765	6.5396	9.7313	4.4383	4.5783	4.2913	3.7409	5.2817	7.1824	5.2702	5.0361	4.9667	4.9189	4.7751	4.9505	3.9269	3.488	6.0166	4.2653	4.8669	5.0032	4.9001	4.5868	8.4221	5.4998	5.1428	5.7522	4.7164	4.5033	4.4269	4.4777
PF3D7_0517400.mrna1_1	PF3D7_0517400.mrna1_1;185	185	5.9234	5.8975	6.7439	7.797	4.3547	3.5286	5.2709	3.7719	3.3477	6.1451	2.7247	4.5577	8.592	3.275	5.0365	4.1803	4.6153	4.1043	3.266	4.7714	6.2961	3.9136	5.4663	6.2604	4.8875	5.0339	3.2342	4.5729	4.811	7.8808	4.9832	6.7502	6.9249	5.0197	5.2091	3.9458	5.4128	4.437	4.6781	6.7932	1.8679	4.04	4.5002	4.4705	4.729	9.0591	3.6485	4.5638	4.5886	4.9819	4.6599	5.8179	4.3241	5.0815	5.568	9.9838	5.0955	5.7382	5.3323	3.5135	4.2441	7.5316	6.8306	4.5441	4.4175	5.2044	4.6392	4.6011	5.1445	3.6792	7.3791	5.0824	6.1243	6.1438	4.2802	3.7312	8.0758	5.7522	5.106	6.013	4.2365	1.511	5.0063	5.3916
PF3D7_0517400.mrna1_1	PF3D7_0517400.mrna1_1;186	186	5.4938	5.4121	5.0904	6.5926	0.0286	5.0246	4.7581	4.7142	2.6622	4.3847	4.6346	3.9212	6.1884	1.3674	5.2203	4.7597	5.4239	3.2418	4.0356	4.0925	5.7514	4.2847	6.4845	5.2323	5.0579	3.2943	4.591	5.0725	4.7871	7.4279	5.0343	9.0179	6.04	5.585	4.5934	2.757	5.0566	4.645	4.8649	4.366	3.4555	4.0444	5.2555	4.319	4.3625	7.5702	3.9533	6.3065	3.9495	5.9807	4.0018	4.1723	4.0268	5.073	5.9355	9.3087	4.275	6.1892	5.2133	4.5116	3.8992	7.4944	7.0178	3.7225	4.3792	5.9828	4.2472	3.9495	7.0648	5.1169	6.087	4.5509	6.9587	5.0674	4.9959	4.3491	7.6143	5.5138	4.3764	5.8058	5.2403	3.1227	4.8001	8.9548
PF3D7_0517400.mrna1_1	PF3D7_0517400.mrna1_1;187	187	5.8442	5.8253	6.7045	6.4226	3.1538	5.675	5.2758	4.9411	4.466	4.3111	3.7388	4.3132	7.0419	0.7485	5.3223	5.3709	4.6633	4.4835	4.1408	5.1926	6.0299	4.5595	5.3947	6.1293	6.0529	3.6882	4.5993	4.0321	5.1902	7.5512	5.2472	7.6385	6.1892	6.575	4.4202	3.4114	4.2126	4.1218	4.4581	6.5561	4.1787	4.1391	4.3597	4.3709	4.7164	7.6039	3.466	5.3667	3.957	5.6147	4.9946	4.5801	4.8369	5.9243	6.0112	8.6276	2.5435	5.8497	5.3558	3.9184	4.6656	7.2738	6.8897	4.1627	5.6041	4.903	4.7554	5.8629	6.5592	4.5844	5.2118	5.1391	6.8243	4.3923	5.0862	4.6645	8.4643	6.0461	4.8615	5.7347	3.7751	4.0496	5.3628	7.3461
PF3D7_0517400.mrna1_1	PF3D7_0517400.mrna1_1;188	188	6.1973	5.7798	7.0797	6.3731	4.3736	5.2574	5.6921	4.4436	5.0193	5.8125	3.6253	3.8639	6.266	3.5838	5.1843	5.251	5.435	2.5185	5.1583	5.2207	5.6035	5.0807	4.3632	6.5506	6.0334	4.5223	5.1922	5.6328	5.6488	7.4879	5.6648	5.8465	6.087	5.1827	3.3031	4.2623	4.6513	5.3423	5.1148	5.7845	4.0259	4.5478	6.2596	4.9722	3.7038	5.9727	5.6032	4.2585	3.903	5.4877	4.3038	5.246	3.8146	7.6959	6.3345	7.1665	4.5807	5.2593	5.3309	4.3896	3.6904	6.6574	6.7004	5.1152	5.5671	5.5049	4.8415	4.7463	7.0055	5.3288	5.3695	4.4148	6.0661	4.3031	5.4336	4.6758	8.1863	4.89	5.5957	6.6038	5.8755	2.905	5.3516	7.964
PF3D7_0517400.mrna1_1	PF3D7_0517400.mrna1_1;189	189	6.2946	6.1566	9.2168	7.1591	3.9011	4.7164	4.7252	2.111	5.0135	6.0853	2.5084	1.5898	7.541	1.8359	5.4266	5.7184	5.2824	4.4396	5.0492	4.9355	6.0794	4.0295	5.7252	6.2885	5.805	0.5656	3.2928	5.2861	4.7819	6.9775	5.9456	6.4118	7.0324	6.3901	4.3498	3.6781	4.6982	5.0544	5.0435	6.9806	1.6781	3.7991	5.3597	4.4046	3.7949	7.6862	4.8826	5.3875	4.6433	6.1975	5.2612	5.5702	4.437	4.8841	6.8249	8.1664	5.1554	5.5292	6.37	4.61	4.6404	7.7738	7.107	5.826	5.0674	5.1391	4.8344	5.0587	6.4709	5.23	6.5507	4.8565	5.7244	4.7093	5.4522	4.7065	8.3338	5.5392	6.1179	6.6177	5.4469	4.5583	5.7695	8.606
PF3D7_0517400.mrna1_1	PF3D7_0517400.mrna1_1;190	190	6.3134	6.8357	9.5099	7.0847	4.796	6.1008	4.4679	4.1763	5.0613	6.5957	2.1375	6.1359	7.9538	3.9174	5.4506	5.5333	5.7751	5.3743	1.9486	5.5192	6.7831	6.9365	4.9406	6.8739	5.7071	4.3089	4.5429	3.6871	6.1522	7.4939	7.153	5.5283	7.1833	5.3684	4.7934	1.433	5.2645	4.986	4.8027	7.3218	4.0866	4.1027	4.406	5.3441	5.5558	7.2927	5.1123	5.26	4.848	7.358	5.6349	4.9896	3.6323	5.9189	7.011	8.3379	5.4209	6.8075	5.6264	5.235	5.4538	7.899	6.915	5.6499	5.9076	6.3925	4.3284	4.2802	6.8144	7.1769	6.1035	5.5487	8.4063	5.2176	5.5404	4.6536	7.7621	6.5176	5.9866	7.0736	5.2876	4.6229	6.2182	9.1598
PF3D7_0517400.mrna1_1	PF3D7_0517400.mrna1_1;191	191	6.7259	7.5963	7.3535	7.3104	4.3875	6.0072	5.9586	3.8659	4.3441	7.0154	4.8575	4.673	7.1616	5.2998	5.7996	5.504	5.4754	4.3001	4.5423	6.2016	6.835	7.902	5.2342	5.8841	5.2273	4.6662	7.4601	4.6736	6.501	7.5222	8.4517	4.111	6.5461	5.392	4.6206	3.9146	4.9635	5.4568	6.5619	6.1389	3.7071	5.328	5.8442	5.5182	3.8689	7.698	5.2998	6.302	5.7983	8.2262	5.0794	5.8138	4.9472	6.042	7.4858	8.2982	4.1391	6.729	6.0341	3.9588	5.4185	8.5684	6.5601	6.3223	5.6032	6.348	4.7393	5.2694	7.0589	6.9256	5.5832	4.2525	7.3164	4.8415	4.8748	5.9752	8.5254	6.0025	6.5217	6.492	3.6029	4.4588	4.7981	9.9099
PF3D7_0517400.mrna1_1	PF3D7_0517400.mrna1_1;192	192	6.0277	10.2725	8.0434	8.3475	5.8716	7.7384	4.6129	3.8043	4.4423	6.7739	5.4617000000000004	5.3861	8.6918	5.916	7.9272	5.9158	5.2532	5.0548	5.2071	6.1711	8.4281	7.3625	5.7339	8.0924	5.7029	3.3219	3.2001	4.8176	6.1083	8.0986	7.7963	4.3903	8.4732	5.0027	4.9369	4.5981	7.066	5.2133	6.2532	7.7656	5.0917	4.8263	6.1589	5.8567	4.9208	9.6147	5.9903	5.6153	6.2348	6.3806	5.4107	4.7219	2.3702	6.7393	9.2768	9.5671	4.7586	6.5151	5.5543	3.4249	4.8043	9.2268	7.7985	5.4976	4.1001	5.6247	4.2063	6.2716	6.9174	7.8921	7.0999	5.3494	8.0446	5.4919	5.5018	5.3782	8.5347	7.8283	6.519	6.5185	5.2946	2.7247	4.8718	10.2888
PF3D7_0517400.mrna1_1	PF3D7_0517400.mrna1_1;193	193	6.1355	6.9665	12.0922	5.2619	5.1223	7.2568	4.4289	5.813	4.8248	6.627	6.1721	4.9378	4.4594	4.2095	6.8803	5.347	5.1779	6.0785	3.4489	5.7991	7.1148	7.6147	4.4783	6.1221	3.854	2.669	5.0466	5.1558	6.1022	6.275	8.0754	4.7038	6.8318	4.9995	4.3716	3.7312	3.7082	4.8895	6.3261	5.1018	1.6276	4.9869	6.0603	5.5945	5.0099	4.7452	5.3593	4.5741	5.9635	7.92	4.9658	5.8122	4.0295	6.387	9.2279	4.3903	3.3674	5.0942	5.4731	7.3723	5.6502	6.9167	7.1629	5.6273	6.3345	5.3089	4.6837	6.2197	7.3328	7.7224	4.3702	3.5705	6.8613	6.3382	4.8934	4.9369	8.2901	5.9713	6.7415	6.4323	6.0321	5.9406	6.0695	9.9153
PF3D7_0517400.mrna1_1	PF3D7_0517400.mrna1_1;194	194	7.1416	6.4627	14.2852	4.8679	5.2769	7.2122	5.8495	3.9873	4.111	8.2335	6.0768	5.5119	5.2585	4.5273	7.2546	6.1613	5.5804	7.2896	4.1914	6.1504	7.406	8.1479	5.7973	5.7663	4.9397	4.6456	2.7463	4.408	7.1664	7.5359	8.6337	4.2234	4.9001	4.6977	3.6702	4.5993	5.6456	5.5081	5.2036	6.1892	4.5435	5.7918	5.9196	5.4722	6.746	6.0518	5.0391	5.06	4.04	7.9053	5.2468	6.2568	5.6453	6.0676	8.2204	6.1645	4.9773	6.6668	5.3009	4.464	7.7238	7.5021	7.349	5.2832	5.607	5.263	8.3726	5.9442	8.1933	7.1451	5.4861	3.848	6.5547	5.4957	5.6761	7.839	7.9873	5.5261	6.6317	5.8395	4.8485	8.8142	5.6904	10.2942
PF3D7_0517400.mrna1_1	PF3D7_0517400.mrna1_1;195	195	7.3689	5.516	11.9535	5.3034	5.4249	7.4119	7.5307	6.9467	5.5792	7.7651	5.144	7.2317	3.6041	4.986	7.2836	9.3506	7.8208	9.9993	5.0295	8.0552	6.9185	7.5514	5.8163	5.3413	4.5223	3.5148	5.1135	4.8237	8.0263	6.8505	6.8334	4.9463	4.8258	5.8369	1.5945	3.7782	5.6126	5.585	4.7366	5.2342	4.9165	5.7377	7.5155	4.7944	7.6531	6.2917	5.3323	5.0674	6.1491	7.4152	4.5735	7.907	5.8445	6.5138	5.9378	6.7487	4.6999	5.7981	5.4486	7.1148	8.5486	7.7264	7.6985	5.3716	4.9131	4.9782	8.1411	5.9523	7.4647	6.3169	5.2645	6.1237	6.2196	5.5948	6.1027	8.3232	7.8564	6.3911	6.0815	6.052	4.3241	9.127	7.6197	9.8076
PF3D7_0517400.mrna1_1	PF3D7_0517400.mrna1_1;196	196	7.8298	4.856	5.856	6.7126	1.5008	5.852	5.8934	5.6191	3.2388	8.3222	5.4637	5.6112	6.7517	4.1819	5.6285	5.5478	5.7098	8.4658	5.3132	7.9325	6.2069	5.1077	5.7962	5.6014	5.489	4.5361	5.2005	5.079	7.8619	5.4046	5.8863	5.9544	5.7952	5.3681	4.354	4.1497	5.1546	5.0286	5.2728	4.1731	4.9255	7.1887	6.2348	4.9878	8.39	4.7565	4.6017	6.57	4.8595	8.3229	4.106	7.0785	3.9126	5.6789	5.6017	5.0045	4.887	5.8595	5.2005	6.204	7.6114	7.581	7.2927	5.157	5.3284	5.5478	8.3377	5.5868	5.0892	5.8649	3.079	5.0259	5.3063	6.3554	5.9787	7.6397	7.6981	6.0308	6.5711	5.0904	4.4202	9.3831	5.8595	6.4221
PF3D7_0517400.mrna1_1	PF3D7_0517400.mrna1_1;197	197	8.9283	5.6772	5.2219	7.2785	5.281	7.0151	5.1843	6.0005	5.2983	9.0748	5.295	7.1267	7.2883	4.4906	7.0019	6.1016	5.6693	7.8092	5.1069	8.5291	6.8077	5.6221	7.9551	8.8907	5.9757	4.8268	4.6264	4.5348	8.9154	5.6927	6.7325	7.7185	8.8115	5.3313	5.2913	4.4175	6.0849	5.3455	6.2974	5.8652	7.2716	6.7388	7.198	6.0817	8.7186	5.3226	5.814	7.7629	6.2145	9.0191	5.2219	6.7667	4.6826	7.099	6.5407	5.5892	3.7991	5.76	5.7225	6.28	8.4493	8.625	8.7194	5.2559	10.016	8.0506	8.2897	5.9418	7.5676	7.3154	5.9864	5.0215	6.4031	5.5862	6.0009	8.8068	8.7892	6.7553	6.0308	9.8808	7.7685	9.5182	7.3751	6.5916
PF3D7_0517400.mrna1_1	PF3D7_0517400.mrna1_1;198	198	9.3994	5.7711	6.318	8.3489	6.8107	5.7263	5.9269	5.2165	6.1926	9.648	6.2081	11.1872	7.8153	6.4175	5.0875	5.5154	5.4741	4.6135	5.432	9.0607	7.7889	6.2718	6.8881	7.7934	5.8043	4.1554	5.942	5.6138	9.2894	7.6358	6.9938	6.5046	8.0399	6.5429	6.2205	4.1326	1.9298	6.0261	6.527	5.842	5.3262	7.382	5.0514	5.9488	9.0092	6.5639	5.9336	7.839	5.6522	8.9673	6.5481	5.3262	5.5972	6.2713	6.5953	5.1085	5.1695	5.0742	6.2038	4.6938	8.0856	7.3104	5.9081	5.5106	4.9547	5.3778	8.413	5.6067	6.5419	6.4075	5.6056	6.8048	7.3378	6.4997	6.0312	8.5732	6.5018	4.8723	6.4278	4.9878	5.1631	9.4495	6.9774	6.005
PF3D7_0517400.mrna1_1	PF3D7_0517400.mrna1_1;199	199	9.4227	5.9381	5.6085	6.7999	4.9846	4.4128	5.3122	4.2472	3.1969	9.704	4.4944	11.0649	6.4561	3.7004	5.6441	5.4545	5.916	3.2943	5.9215	7.7647	7.5012	5.9397	6.3712	8.3642	4.5211	3.2079	4.0815	5.78	8.7591	7.1467	5.9944	6.6328	7.8873	5.3775	5.0972	5.1787	4.9293	5.7098	5.9453	4.3125	6.0043	6.2475	5.7798	5.3223	8.7603	5.7471	4.8758	8.062	3.4168	9.0596	6.3178	6.4859	4.3183	6.6204	6.2487	5.8822	6.2972	5.6147	5.9296	5.5059	8.1692	7.1405	3.9828	5.6291	5.1743	5.5273	8.1995	5.849	6.9382	5.6082	5.2943	5.7485	4.3413	6.7013	5.9907	8.3624	7.5439	5.5151	6.1809	5.6091	5.228	8.9677	5.854	5.6957
PF3D7_0517400.mrna1_1	PF3D7_0517400.mrna1_1;200	200	9.4481	6.374	5.3906	5.2315	1.2869	5.2638	6.0228	5.8281	1.144	9.7511	4.8929	11.0812	5.5404	2.8875	5.4796	5.3957	5.6023	4.9741	6.506	8.0861	7.4524	5.3702	6.1587	7.5307	7.2669	3.8649	7.3781	5.6803	8.4709	7.4625	5.8649	6.1274	7.4077	7.4559	4.5392	7.1163	5.4165	5.3757	6.7481	6.3158	6.038	7.7199	5.0811	6.0957	9.5411	4.4764	5.7735	8.805	4.2979	9.4909	6.9658	5.9305	6.1483	6.4558	6.5364	6.042	4.7485	4.7469	5.9528	6.5534	5.9887	7.944	6.243	5.2369	4.5454	5.5298	8.2843	6.4877	7.1931	6.9898	5.717	5.3306	6.1649	5.8372	7.2121	6.6181	7.7382	5.6223	5.9495	5.3719	5.3416	9.3299	6.6097	5.9732
PF3D7_0517400.mrna1_1	PF3D7_0517400.mrna1_1;201	201	8.6552	7.865	6.0551	6.1906	4.5868	5.4162	5.1771	4.2102	4.2713	9.1838	5.7824	6.4428	5.0391	3.144	5.5129	5.327	5.4738	4.8115	6.3092	6.724	6.8384	5.671	6.2902	5.9547	6.1075	3.8125	4.7038	5.6885	6.9934	6.3957	5.749	4.441	5.3544	5.8043	5.3844	3.3854	4.9686	6.0343	6.8374	6.2079	8.3351	5.6594	5.3082	5.985	5.8919	5.9057	6.5457	7.3273	4.6713	5.2028	5.7434	4.634	3.4751	6.0483	5.9248	3.6135	6.062	5.8934	5.5632	5.8968	6.1342	5.8352	6.2143	5.0233	4.0347	5.8174	6.9933	5.3352	5.4253	5.5491	5.7374	5.3889	5.0587	5.4316	5.8342	6.5639	6.5024	5.7541	5.8092	5.2273	4.1489	7.1729	5.6279	6.9218
PF3D7_0517400.mrna1_1	PF3D7_0517400.mrna1_1;202	202	11.3489	6.1381	6.7107	5.0334	5.3096	5.5138	5.1831	5.2987	3.6041	10.9332	6.8017	7.4243	4.1731	5.8817	4.8997	5.7164	5.5668	2.5874	5.8585	6.5736	6.4293	5.7208	5.6862	4.4899	6.2793	5.3005	6.0966	5.4111	7.3699	6.0934	5.8288	5.7698	5.4168	7.0748	4.8156	7.0178	5.2137	5.4499	6.0468	6.3796	5.5119	5.3377	4.9968	4.889	10.2415	5.3438	5.9105	8.2564	5.5122	7.3531	5.905	5.2649	4.1827	6.0112	4.439	5.1457	5.0742	5.7753	5.5527	4.9658	5.8189	5.9057	5.0858	4.7203	4.86	5.9598	6.8803	6.1811	6.5264	5.5592	5.7266	5.4333	5.9307	5.0535	6.2456	5.6314	6.9103	5.3125	5.3847	5.2059	4.4222	7.2576	5.3872	6.057
PF3D7_0517400.mrna1_1	PF3D7_0517400.mrna1_1;203	203	8.581	6.4963	6.2273	5.281	4.8283	6.3576	4.7908	4.4561	4.9402	7.539	6.0453	5.9338	5.1695	4.2327	5.2994	4.7148	5.7761	5.3198	5.8192	6.732	6.6101	3.8032	5.5753	6.1983	5.8006	5.0365	6.038	5.1461	6.9799	5.4722	6.3368	5.5125	5.9081	6.29	4.9093	6.7582	4.7897	5.5978	6.7823	5.854	5.1089	5.8174	4.204	5.4774	7.2281	4.6927	5.6502	8.9571	5.7233	7.1037	5.5886	5.7407	3.7772	5.904	5.1152	4.7602	5.5607	5.7444	4.9855	5.9953	6.2336	6.534	4.8151	5.761	4.4376	5.4555	6.4856	5.7195	6.7842	5.6935	5.0228	6.0974	5.8926	5.8382	6.0596	6.0997	6.2954	5.4158	5.4482	5.5647	4.0277	6.8368	6.025	7.1692
PF3D7_0517400.mrna1_1	PF3D7_0517400.mrna1_1;204	204	6.4527	5.8324	6.2821	6.2943	5.3656	6.6013	5.106	4.729	4.1538	7.233	5.8831	6.0164	5.5659	3.8934	4.84	5.2604	5.5653	4.848	5.8557	7.2642	5.7549	5.5454	5.3903	7.694	6.7362	4.5662	7.012	6.4668	7.1664	5.2869	5.9649	5.1001	7.0191	6.9695	5.1006	7.2818	4.9274	4.9326	7.1694	5.6444	5.3572	5.054	4.9279	6.7502	4.9331	5.101	6.094	5.8128	4.0917	6.0555	6.0942	4.7398	5.7882	6.0137	5.4676	6.0065	5.8817	6.0834	6.3828	5.8387	7.9104	7.1887	5.2238	5.5567	5.0631	5.6614	5.0951	6.1779	7.4159	6.0325	5.9243	5.0648	5.2242	6.8974	6.5874	6.6039	6.8807	6.9602	6.2436	6.3999	4.3861	5.1408	6.9959	7.4772
PF3D7_0517400.mrna1_1	PF3D7_0517400.mrna1_1;205	205	6.4621	5.8364	5.7745	5.6177	4.5204	5.1355	4.7274	3.5753	3.853	6.993	5.3903	6.614	5.8853	4.1497	4.5705	5.3968	5.7096	5.1144	5.0678	6.5624	6.0415	5.8917	5.3234	5.9891	5.3111	4.1977	6.8216	5.2437	7.2752	5.5934	5.8748	6.3448	6.4694	6.6986	5.2079	7.6307	4.8197	4.9079	6.4652	5.2373	5.0365	3.9269	5.581	5.1871	5.4165	5.3201	5.7687	6.1611	4.7908	5.1027	5.1135	5.5829	5.4909	6.878	5.1518	5.128	4.439	5.9702	5.6328	5.2544	6.1355	6.3009	5.7869	5.6753	6.2426	5.7296	4.9547	4.8585	7.2557	5.5043	5.4584	4.6993	5.926	5.7829	5.814	5.7301	6.7782	6.2874	5.7748	7.0754	4.7301	4.2388	5.2813	5.7527
PF3D7_0517400.mrna1_1	PF3D7_0517400.mrna1_1;206	206	6.4323	5.8068	5.393	6.0785	5.9293	5.4738	5.238	4.7148	2.4222	5.9107	4.6404	5.1506	4.9122	3.5801	5.7905	5.3226	5.3114	5.5081	5.1926	6.3368	7.0184	5.1152	6.6952	5.7727	5.6857	5.1522	4.8782	5.2277	6.6207	5.4761	5.7076	6.8311	5.6387	5.9312	4.607	5.0566	3.6135	4.8773	4.8268	5.2854	5.3205	3.0875	4.1827	4.7692	5.1469	4.1416	6.0723	5.8775	4.7745	4.9439	5.5744	5.0527	5.0325	5.9239	5.9948	4.842	4.8689	6.4443	5.2795	3.3632	7.0997	5.5385	4.7798	5.439	5.7396	6.529	5.087	5.1946	6.3049	5.8192	5.0652	4.235	7.1128	5.3216	5.732	6.1396	5.8728	8.0309	6.2124	6.1669	7.1186	4.7219	5.1831	5.7546
PF3D7_0517400.mrna1_1	PF3D7_0517400.mrna1_1;207	207	6.6162	6.0672	5.4912	5.3947	5.8359	5.2422	4.7071	4.0976	4.1268	6.2069	5.8829	5.5592	4.3001	4.3937	4.8826	5.435	4.9791	6.4158	3.2913	6.3243	5.8465	6.0219	5.0587	6.6299	5.1131	5.0725	4.7093	5.4683	6.8189	5.9329	5.9239	4.1408	7.419	5.9616	5.1089	5.4786	5.7745	5.6141	6.0018	4.373	5.2931	4.8977	3.2839	5.791	4.7355	4.5198	5.3391	4.3583	5.4243	4.7263	4.7415	4.6639	2.8875	5.7721	4.2227	5.1313	5.7046	5.9526	5.527	5.0228	6.1558	6.068	5.6346	4.2456	5.532	5.1595	3.7527	5.3681	6.5712	5.3799	4.6999	5.8004	6.6831	3.9699	6.0319	5.6162	6.3783	5.464	5.7409	5.9131	5.0072	4.0712	6.811	8.1914
PF3D7_0517400.mrna1_1	PF3D7_0517400.mrna1_1;208	208	6.5914	5.6721	5.1886	5.5774	5.6334	6.2014	5.8339	5.701	4.6485	6.7076	5.0579	4.5116	5.2683	5.2968	5.4506	5.5625	5.7474	5.233	4.9439	6.7526	6.2166	5.6156	5.0148	5.6433	5.8117	5.0505	4.5741	5.7876	6.4596	6.5223	6.3416	4.4296	6.0766	5.6401	5.348	5.319	4.7208	5.4499	5.9011	4.7845	4.9968	4.8104	5.3248	3.8227	4.1546	5.5907	4.9937	5.8605	6.2405	4.8125	4.8475	5.3736	4.1276	5.7832	5.8158	5.3423	5.2346	4.7306	5.602	4.757	6.9741	5.8166	5.3961	5.009	4.1514	5.2604	4.9217	6.1414	7.0663	5.5457	5.5264	6.2098	6.9094	2.8156	5.946	6.6868	6.9332	6.2498	5.8587	5.3338	4.7808	5.2044	5.5895	7.5821
PF3D7_0517400.mrna1_1	PF3D7_0517400.mrna1_1;209	209	6.2257	5.5226	5.6755	5.77	4.4303	4.7131	5.7493	5.6862	4.8217	5.511	5.55	4.5317	4.6565	4.862	4.757	5.8025	6.2913	4.5717	4.7996	6.0978	6.3338	6.3702	4.6188	6.1795	4.6786	2.0635	6.1227	5.1859	6.2874	5.8716	6.1566	4.8146	5.8851	6.1104	4.6496	6.0063	4.7887	5.9033	5.337	4.8929	6.0654	4.3341	5.142	5.5708	5.0094	5.5021	5.2869	4.9331	5.1703	6.9436	5.4925	5.1073	4.0277	6.2302	5.4205	4.2219	4.8634	5.6899	4.3702	5.467	6.1987	5.8926	5.0228	4.8953	6.2178	4.7522	5.1445	5.8001	6.673	5.1489	4.9011	5.5329	4.7787	5.1739	5.6064	7.0144	6.4995	6.319	5.9224	5.9193	3.4155	4.4816	5.0418	6.9403
PF3D7_0517400.mrna1_1	PF3D7_0517400.mrna1_1;210	210	6.1131	5.6516	5.432	6.3268	5.4094	6.1264	5.5119	5.4479	5.6082	5.3147	5.6061	5.3501	5.1301	4.634	5.3646	5.3455	7.1876	5.4383	5.3837	6.5177	5.9887	5.5583	5.7856	6.1445	5.8936	2.7824	5.2566	5.3223	6.4305	6.8697	6.8652	4.6622	6.4291	5.6662	5.6525	5.7355	5.1367	4.9977	6.4859	6.0453	5.5245	4.8232	5.3331	4.4141	4.2994	4.3639	5.8079	6.6672	5.3252	6.2928	4.845	4.7929	5.1214	6.5401	4.9672	3.5705	5.9234	4.7719	6.2785	4.0644	6.9279	5.8097	5.2133	5.4266	4.9959	5.3295	5.3663	5.8537	6.9958	5.6418	4.0117	5.1383	7.0534	4.7442	5.9177	6.8354	6.548	6.29	6.746	5.2102	5.2957	4.9542	5.7323	6.3809
PF3D7_0517400.mrna1_1	PF3D7_0517400.mrna1_1;211	211	5.8377	5.9581	5.9752	5.9873	5.2323	4.8063	5.1807	5.1534	3.9011	6.3021	5.5527	4.995	5.3813	5.0853	5.4748	5.0963	6.6115	4.1643	5.3063	6.4699	6.0928	3.4957	4.4796	5.62	5.1894	5.0067	4.5874	5.6724	6.2882	6.43	6.6782	2.6485	5.2001	5.8517	5.7903	6.9222	4.4012	5.142	6.9467	5.3583	4.6129	5.3234	5.1461	5.5653	4.6076	4.7076	5.5376	6.4271	4.8773	6.2192	5.2494	5.5239	3.6415	5.5613	5.2277	5.565	4.9891	4.9059	5.2506	3.2265	6.4642	5.85	5.3216	5.3985	4.6576	5.3827	4.6502	4.9059	6.8487	6.1029	5.3565	4.9841	7.5335	4.9126	5.3161	6.2672	6.6865	5.1946	5.7874	5.9205	5.0947	5.3295	5.9126	6.8371
PF3D7_0517400.mrna1_1	PF3D7_0517400.mrna1_1;212	212	6.1967	5.7276	5.4529	5.7236	5.1123	4.5441	5.847	5.8968	5.6927	6.1167	5.5261	5.0299	5.6218	4.5595	4.8689	5.6141	5.6076	4.5298	5.0866	6.6726	6.7125	4.8227	5.5972	6.2422	5.7304	4.9722	4.4005	4.749	5.9437	6.1522	6.0566	4.511	6.332	5.2954	5.6212	4.774	4.5735	5.3635	6.4082	5.4656	5.2943	4.3074	5.6913	5.2861	4.986	4.9208	5.4269	6.6893	5.825	4.4323	5.4967	5.5273	4.2972	6.5	5.6482	5.0613	5.225	5.714	5.4774	4.9326	7.3113	5.9821	5.9609	4.4515	6.1811	5.7186	4.5686	5.1489	6.9736	5.6285	5.89	5.1194	6.683	4.6525	6.1831	7.7149	6.0719	6.4406	5.8627	4.9519	3.5185	5.2657	5.0224	7.1159
PF3D7_0517400.mrna1_1	PF3D7_0517400.mrna1_1;213	213	5.9964	5.5301	5.1469	5.3981	5.9376	5.0405	5.5564	6.1691	4.6542	6.1916	5.6901	5.1318	5.6966	4.6565	4.4316	5.2513	5.8344	3.7301	4.8831	5.8679	5.7721	4.7527	4.7137	4.9463	5.4954	5.2858	3.8709	4.7252	6.6001	6.1955	4.7208	4.14	4.9064	6.0624	5.9373	3.9269	4.8278	6.3273	5.4057	4.9481	4.963	4.669	5.3906	5.0518	5.3327	5.09	5.739	6.273	5.9246	4.373	5.765	4.904	4.5711	5.6854	5.2388	5.5361	5.4512	5.939	5.2873	4.6305	6.8434	5.8384	4.7808	4.7708	5.3635	5.2307	4.6082	5.3027	6.6459	4.2957	5.9131	4.7803	6.6333	3.6334	5.8934	6.492	6.4989	5.3618	6.0135	5.6568	5.5144	5.2044	5.4906	6.6933
PF3D7_0517400.mrna1_1	PF3D7_0517400.mrna1_1;214	214	6.5067	5.9444	5.6381	5.7936	5.1878	5.9734	5.0802	4.4363	4.2149	6.3214	7.4518	3.926	5.2968	4.546	4.6311	5.4426	5.5348	1.9928	5.2832	6.0768	6.8028	5.4179	5.4983	6.6765	5.6259	6.1058	4.5777	4.3277	6.6876	5.791	5.9474	4.2638	6.1125	6.4229	5.5898	5.1387	5.3847	5.6809	6.8848	5.292	4.9453	5.1922	5.383	4.6502	5.3122	5.1285	6.2091	7.7649	5.9158	4.6444	5.3985	6.0336	5.0094	5.7905	5.3923	5.0592	6.0241	6.2201	5.4809	4.359	7.8413	5.4141	5.647	5.8711	4.9782	5.7181	5.0755	5.3245	6.6282	5.2415	5.4273	5.466	6.2246	5.392	5.9253	7.1545	6.2286	6.266	6.1152	5.1554	4.2141	4.4861	5.4986	6.5845
PF3D7_0517400.mrna1_1	PF3D7_0517400.mrna1_1;215	215	6.4782	5.8334	5.2784	5.4709	5.2758	5.7255	4.3533	4.2327	5.0067	6.4426	5.2946	5.0405	5.849	4.0985	5.0657	5.1815	5.0648	5.323	5.4333	5.3391	5.9198	4.9449	5.6439	5.1603	5.3816	5.6781	5.1445	5.393	6.7033	6.2065	5.7425	3.7104	5.1035	6.5129	5.4393	4.8324	4.903	5.6829	6.2572	4.5546	5.7263	5.8694	4.0117	4.8777	3.9561	4.5662	5.0201	5.9158	4.5969	4.347	5.9023	4.7981	3.8084	6.5767	5.4486	4.6831	5.4957	6.0503	5.6834	4.841	6.0435	6.0706	5.1131	5.1035	4.8856	5.7029	3.9402	5.4489	6.4609	5.0483	4.4515	5.3607	5.5484	5.2563	5.522	7.022	6.5826	5.223	6.5084	6.1961	4.712	3.1094	5.7268	7.3383
PF3D7_0517400.mrna1_1	PF3D7_0517400.mrna1_1;216	216	6.1489	6.3846	5.8359	5.9798	5.934	5.5735	5.5072	4.7923	4.8222	5.8535	4.7355	5.2739	5.4578	3.9079	5.5868	4.9584	4.8217	5.2399	5.5229	7.2285	5.6389	4.7803	6.3679	6.1177	5.5018	5.6954	4.9505	4.3868	6.3952	6.3429	4.4443	3.4594	6.4289	5.3352	5.017	4.1465	5.1231	5.887	5.7816	5.0188	6.5336	5.1938	5.0018	5.3172	4.4718	5.2028	6.3129	4.934	5.6693	4.6531	5.0734	5.6413	3.8817	5.732	5.5683	5.4967	5.7021	5.8237	4.9621	4.3241	6.5724	5.5163	5.3988	5.3909	4.9873	5.6991	4.4039	5.7608	6.8085	5.5832	4.9537	5.8826	5.3947	5.3611	5.0925	6.4944	6.4152	5.2288	5.0849	6.1914	4.8253	4.6011	4.691	6.0119
PF3D7_0517400.mrna1_1	PF3D7_0517400.mrna1_1;217	217	5.7509	5.5656	4.7602	5.537	4.6264	3.3674	4.7517	5.4989	4.5826	6.1229	5.1412	4.4751	5.0233	4.7861	2.342	4.862	6.1457	4.3646	4.6485	5.5945	6.2943	5.1391	5.7287	5.1243	5.2288	5.7597	3.5472	4.706	6.9684	5.7434	5.8841	3.3477	5.7957	5.5904	6.5195	2.7719	4.3937	5.1882	5.8163	4.7934	4.6582	4.7687	4.712	4.0815	3.8669	5.4111	5.005	6.5524	5.3031	3.9533	5.0618	5.3234	4.634	6.4786	4.5546	4.6264	5.6085	5.3899	5.4748	5.191	6.2257	5.8163	4.757	5.1767	3.126	5.4249	4.1465	4.5999	7.2057	5.4333	4.8465	5.3023	5.8115	4.3667	6.6078	6.4099	6.0224	4.9453	5.5018	5.8445	5.8662	3.6724	5.5491	6.0544
PF3D7_0517400.mrna1_1	PF3D7_0517400.mrna1_1;218	218	5.2032	5.2353	5.5273	5.6456	4.4712	4.6809	5.3302	4.2157	2.9317	5.067	6.3997	5.4637	4.3212	4.2765	5.1973	5.3074	5.4538	5.2529	5.6221	6.6838	5.7101	5.3427	5.3688	5.6346	5.0695	5.5638	5.0241	4.842	7.2315	5.4472	5.9021	5.1243	5.8215	5.0228	4.847	5.0925	4.3576	5.7216	5.9091	4.9736	3.5398	5.3001	5.9595	4.6904	4.6415	5.6124	6.0624	6.1039	5.6525	4.6542	5.5598	5.4005	4.1218	5.8555	5.5087	4.8017	4.546	5.9062	5.3961	4.5686	6.0011	6.0361	5.8502	3.9514	3.9736	4.7274	4.8585	5.7082	6.2367	4.9528	5.1152	6.1196	5.128	5.5364	5.3909	6.7981	6.8625	5.0303	5.8156	5.439	4.8227	4.7159	4.717	7.1491
PF3D7_0517400.mrna1_1	PF3D7_0517400.mrna1_1;219	219	6.4301	5.6611	5.3441	5.8575	5.9669	5.1755	5.2118	3.5348	5.5975	5.2133	6.0002	5.4584	5.0081	3.1619	5.5625	5.1997	5.5841	3.9955	4.6798	6.4796	5.9736	6.2376	3.9855	5.8797	5.5195	4.0365	4.9174	5.0479	6.5099	6.2553	6.4194	4.6837	5.9493	5.2517	3.8659	5.5251	4.2675	6.1534	5.6115	3.5777	4.565	5.3512	5.516	5.1404	4.1514	5.4313	5.9507	5.5966	5.5795	4.5826	4.211	5.0535	3.7495	5.8931	4.3597	4.6023	5.6531	6.2332	5.3154	5.093	6.4089	5.9416	5.2483	4.1268	4.3625	5.1683	5.067	5.2095	6.1787	5.6138	4.7186	5.2968	5.647	5.4453	6.2005	6.0976	5.8369	5.3632	6.4476	4.1667	3.0161	4.5084	5.3837	6.9189
PF3D7_0517400.mrna1_1	PF3D7_0517400.mrna1_1;220	220	6.1295	5.8174	5.594	5.8907	4.8777	5.898	5.5963	4.6576	4.2839	5.5081	4.9635	3.2957	5.1997	4.3716	3.557	5.2059	5.1878	3.7655	5.5286	5.9119	7.0479	5.4343	5.3558	5.073	5.1675	5.0509	3.2494	4.9388	6.4395	5.6938	6.7144	5.098	5.2924	5.0909	4.8202	4.5607	4.9796	5.7769	5.4253	5.0505	5.3656	4.6798	4.5304	4.2016	4.8585	4.854	6.2627	6.1189	4.5122	4.4074	5.1461	4.7981	4.0807	5.9662	5.4777	4.1779	6.1577	5.2257	5.5379	5.0233	6.2269	6.4833	4.2418	5.1156	4.5298	4.8324	5.4459	4.717	7.002	5.4043	6.1761	5.4998	5.0678	6.3338	5.4601	5.9796	7.0873	5.0544	5.3448	3.926	4.0356	4.7708	5.7592	7.0264
PF3D7_0517400.mrna1_1	PF3D7_0517400.mrna1_1;221	221	6.3078	6.0038	5.3219	4.6982	5.09	5.1723	4.8997	5.1156	4.7824	5.5336	3.7729	5.2687	5.4423	5.2242	4.852	4.857	5.7428	5.3964	5.2839	6.9559	6.3407	6.9665	4.811	6.3952	4.9463	5.3827	4.3999	5.0152	6.7123	6.1071	6.4931	4.6229	5.8276	5.6135	4.8369	4.2079	3.6064	5.2016	7.6777	4.7876	4.9326	4.9107	4.6932	6.0168	4.8987	5.2638	6.4621	5.4496	5.4131	4.8555	6.5851	4.9435	4.3226	5.4764	5.0496	5.7358	5.5711	5.5075	4.8992000000000004	5.5945	6.5511	5.9059	5.9658	5.1562	3.5398	5.0896	4.2172	5.8176	7.5843	5.5826	5.1993	5.3406	5.9196	5.1607	5.7412	6.3712	6.9366	6.7274	6.563	5.7661	4.7882	5.0613	5.5717	7.5068
PF3D7_0517400.mrna1_1	PF3D7_0517400.mrna1_1;222	222	5.8795	5.7361	5.1687	7.2162	5.2319	5.6834	5.6209	5.1408	4.6141	5.7795	6.5554	7.5951	6.8802	3.7247	4.5242000000000004	5.1723	5.966	4.8914	5.1106	6.61	6.5817	4.5223	5.887	5.2743	4.9006	5.2909	4.7142	5.2468	6.3347	5.9477	6.3653	4.7458	5.3129	5.527	3.7312	3.4854	5.51	4.6159	5.7186	4.1835	5.5242000000000004	4.431	5.5904	2.84	5.4643	5.7506	6.6642	8.7404	5.7671	6.5409	4.995	6.025	6.3217	5.7498	5.8199	7.451	5.5549	5.6764	5.4806	5.9644	5.5308	8.1634	7.4871	4.5771	5.2199	6.8828	2.9745	4.7054	5.4673	5.8595	7.0313	5.761	5.8199	5.2754	5.2972	5.1252	7.7894	6.4104	6.1346	5.3968	6.4361	4.1001	6.0168	6.6952
PF3D7_0517400.mrna1_1	PF3D7_0517400.mrna1_1;223	223	6.3572	6.5794	5.1387	6.0429	5.6124	5.4617000000000004	5.3352	5.1069	5.5361	6.6263	5.0444	6.9525	6.5329	4.3023	5.0609	5.2434	5.8402	5.1643	8.8124	6.0527	6.8059	4.441	6.0161	6.8978	5.6439	5.5823	3.9298	5.2137	6.3443	6.1436	6.8561	6.0538	6.6949	5.5856	3.8826	5.9839	4.8875	5.3768	6.4253	6.4643	5.8575	4.7527	3.9364	3.3978	6.915	6.6087	6.191	6.3576	4.6831	5.2679	6.4029	5.353	4.1522	5.4861	6.5198	6.9124	5.1993	6.0708	4.847	4.8851	5.1847	7.4458	6.8176	5.2437	4.1643	8.7273	3.4828	4.347	5.3349	5.7594	6.0652	6.1671	6.5008	5.5236	5.1938	5.7463	8.3177	5.8364	5.5768	6.0056	8.0748	3.6576	5.6305	5.2506
PF3D7_0517400.mrna1_1	PF3D7_0517400.mrna1_1;224	224	7.514	6.3976	5.2192	7.1335	4.439	4.985	7.3288	4.1391	4.3262	6.1663	5.1957	7.206	7.3115	3.7148	5.5677	5.2566	5.1542	4.6439	4.4906	5.5239	7.8525	6.6857	5.7249	6.9667	5.3802	5.374	4.1946	5.0435	6.3963	7.1344	7.2699	4.2126	7.4837	5.826	5.5276	4.6118	4.8787	5.4419	6.6744	7.7077	3.3448	3.9837	4.4175	3.4712	7.1411	9.539	5.8542	6.3448	4.6702	4.9923	6.4443	6.3352	5.1461	6.3366	5.6389	9.769	4.8669	5.4857	5.9376	5.0135	5.8326	6.7036	7.8218	5.5283	2.6599	8.2906	4.6264	5.2817	5.8135	6.0745	7.3439	5.6761	5.8992000000000004	5.4886	5.5954	5.8161	7.6364	6.3856	5.1094	4.839	7.6018	3.1408	6.5357	5.88
PF3D7_0517400.mrna1_1	PF3D7_0517400.mrna1_1;225	225	7.0106	6.1627	5.6594	6.4891	5.0777	5.3611	5.8851	4.359	4.3448	6.808	5.5027	6.8904	6.9212	5.4482	5.6792	5.1052	5.8607	4.6594	4.8329	5.8278	7.4135	6.2808	5.0768	6.2203	5.7233	4.2683	4.511	5.4084	5.6533	6.6311	6.6921	4.8938	6.8485	5.9124	4.3533	1.8836	4.8649	6.029	6.7581	6.8416	3.3702	6.3254	4.3951	5.191	5.7358	7.1797	5.9741	6.0873	5.5423	3.7388	5.7279	5.1268	5.4202	4.9458	5.6334	7.8016	5.7695	5.4653	5.3899	5.0081	4.1635	7.079	7.4365	5.5807	4.9364	7.4232	4.9146	4.7038	5.0518	6.5953	6.2441	5.5683	5.537	4.975	5.9953	4.859	7.5253	6.3714	5.6226	4.5154	7.4974	3.9136	5.9167	5.1404
PF3D7_0517400.mrna1_1	PF3D7_0517400.mrna1_1;226	226	7.1902	6.0527	5.4588	4.8455	3.0942	5.4624	5.5037	4.5583	3.5173	7.0652	4.3771	7.4241	5.4679	3.3161	4.6843	5.6795	5.7495	4.0626	6.257	4.4861	6.8342	5.4162	5.1135	6.1426	6.021	3.9828	3.6206	4.7876	4.6993	6.5907	6.0112	4.0917	5.6285	5.9265	4.2418	4.327	6.2157	5.1469	6.1408	6.5945	5.2223	5.8875	4.1342	3.591	4.1185	6.554	5.8071	5.0639	4.3937	7.0604	4.9616	5.2702	3.4594	5.3151	4.9809	6.0993	6.2386	5.375	13.4419	5.7208	4.7431	8.1675	6.4621	4.4087	4.5185	6.4542	3.8176	5.1981	5.8706	6.3877	5.488	5.4941	5.8189	13.3279	5.7766	4.2787	7.9281	6.3423	5.7908	4.9653	5.8814	2.7634	6.0477	4.8495
PF3D7_0517400.mrna1_1	PF3D7_0517400.mrna1_1;227	227	7.1736	6.9991	5.5116	5.0849	4.0875	6.9349	4.5192	5.5432	3.5838	7.4602	3.3089	6.9511	5.8053	4.1859	7.2832	5.6767	5.4336	4.9298	5.2265	3.9392	6.6207	6.3103	5.2935	6.0459	5.5062	3.0721	3.568	4.673	4.4005	6.1162	6.9704	4.4705	6.3514	5.4902	4.8992000000000004	1.3561	3.7442	5.1867	8.4192	6.8301	4.9579	4.6194	5.7584	4.4925	5.0849	5.1218	5.4459	6.721	4.9246	4.6599	5.5659	6.0352	5.3491	4.9736	6.0025	5.5429	6.2924	6.0132	14.5462	4.5441	4.7824	9.507	6.8469	6.1171	4.0321	7.3084	4.2016	5.467	3.7887	5.6328	5.9653	6.8189	5.269	14.6352	4.3313	5.2315	9.021	6.3707	5.545	5.1056	6.4256	3.9973	5.8917	6.2874
PF3D7_0517400.mrna1_1	PF3D7_0517400.mrna1_1;228	228	7.3212	6.1037	5.3847	5.0807	4.4542	6.2443	7.236	9.2969	3.9505	7.1856	4.8777	6.0796	4.541	2.9449	7.1456	4.8415	9.6609	4.4861	5.2506	4.9406	6.151	5.9777	4.0099	5.9514	5.9495	2.7485	3.6645	4.8001	5.2269	5.5598	6.6128	3.9355	6.0804	6.1599	2.8074	3.1651	4.6685	4.9035	7.0402	6.6212	3.441	3.7247	4.8475	6.9941	4.1391	5.8615	6.7412	5.546	3.0036	4.7602	4.9796	5.8181	5.8316	5.5883	4.9093	6.4033	6.0721	5.9277	14.5936	4.9054	4.7175	9.1261	7.2767	6.6273	4.4944	6.6719	4.627	4.2743	5.1522	5.8407	5.5531	5.5984	4.9896	14.6569	5.2114	5.021	8.7581	6.0023	6.6334	5.8787	5.784	2.2357	6.0272	5.5204
PF3D7_0517400.mrna1_1	PF3D7_0517400.mrna1_1;229	229	7.92	5.3516	5.2961	6.6408	3.511	5.6574	6.8441	9.0514	2.2048	9.0523	5.575	3.8689	5.1671	2.3277	5.91	5.3067	9.247	4.1946	3.6758	4.9932	6.2265	6.1119	3.9298	5.5339	6.2305	3.1326	2.9011	4.8115	4.1276	6.4294	5.6918	2.903	5.3067	6.539	1.6415	3.8649	4.3923	5.2399	7.0641	5.7271	4.8934	4.0618	5.9887	7.606	5.3352	5.2001	4.3709	7.0721	2.0841	4.4087	5.0989	5.8225	5.1783	5.6645	5.3688	4.9416	4.9941	5.5348	14.5801	3.7623	5.0479	8.7203	6.1092	6.2797	2.4568	6.5714	5.0161	5.3913	4.5429	6.073	4.3413	4.1309	4.8395	14.7356	5.7879	4.3313	8.8608	5.1322	5.133	5.7007	5.2498	3.9919	5.1018	3.4568
PF3D7_0517400.mrna1_1	PF3D7_0517400.mrna1_1;230	230	6.7768	5.0391	4.9425	3.5558	4.1739	5.009	7.7247	9.0052	3.1489	6.5195	4.9298	4.3147	5.0479	0.8953	4.963	5.4366	9.3234	2.9782	4.4276	5.9665	5.995	5.6221	5.1465	5.5662	5.3916	4.6519	2.6668	4.2683	5.1106	5.6713	6.2415	3.2615	5.8822	5.431	4.9722	4.0224	4.2735	4.594	7.4562	3.4944	4.3611	4.8639	6.3089	6.8716	4.5832	4.6433	5.2234	6.949	3.4841	4.6707	5.2787	4.4712	2.3618	3.4803	4.7506	5.3406	4.7038	4.6294	14.3787	5.155	4.6645	8.9935	5.7455	7.1695	4.1408	6.6906	3.6311	3.8679	5.6887	5.0802	4.6758	4.3896	4.7436	14.5966	4.8615	4.1961	8.9747	4.6473	6.6592	5.1297	5.9402	4.5552	3.8217	5.0772
PF3D7_0517400.mrna1_1	PF3D7_0517400.mrna1_1;231	231	7.9945	5.6562	4.9079	5.8919	2.7949	5.5179	7.5802	8.7206	3.0072	7.4535	4.4289	5.4162	4.8943	3.3291	5.3147	5.7156	9.2776	3.2795	3.9745	5.9875	9.0777	5.3992000000000004	4.3455	5.957	5.6927	4.2765	4.8171	4.3743	5.9681	8.2573	6.5947	2.8953	6.4033	6.304	4.5329	5.2946	4.2987	5.9011	7.0494	3.3074	5.0233	4.9556	5.0418	8.3089	7.7322	5.2891	6.5365	7.3058	3.5607	7.4091	5.3302	5.4002	5.0535	4.8694	5.814	6.2355	4.0081	5.9537	14.4507	4.9439	5.6459	9.5708	5.6129	5.9554	5.1276	7.9338	4.3561	5.3491	5.5928	4.5826	4.251	5.1886	4.9593	14.5832	6.1295	4.0461	8.831	5.745	5.0308	5.8432	7.1924	3.4828	4.9593	3.8084
PF3D7_0517400.mrna1_1	PF3D7_0517400.mrna1_1;232	232	7.2484	5.3438	5.6556	5.4666	4.0764	4.4542	8.1561	8.9431	2.1473	7.5035	4.8977	5.4767	5.2091	2.9241	4.8089	4.6194	9.3631	3.9392	4.5141	4.8555	7.9409	6.3062	4.0144	6.7268	6.3425	2.8094	3.1699	4.6803	5.0374	7.5671	6.1453	3.4542	5.8027	6.3107	4.275	4.7366	4.5091	4.853	5.2032	5.2913	6.4542	4.554	6.0877	8.0714	6.7446	5.7068	5.5075	5.1663	4.4938	4.466	6.5872	4.2795	6.1833	5.3851	5.2525	5.8492	3.4828	4.5148	14.411	5.0422	4.6679	9.5775	5.5413	8.1143	4.9416	6.5609	4.1875	5.9246	5.5963	5.3778	5.144	4.8329	5.0479	14.5232	5.1611	4.7355	9.2261	6.3796	6.7097	5.8169	5.8074	3.1747	5.7236	5.2168
PF3D7_0517400.mrna1_1	PF3D7_0517400.mrna1_1;233	233	7.8272	5.6868	6.0697	5.8943	5.2288	5.5185	8.0552	9.7424	3.5286	7.3505	4.4738	8.0024	5.3635	3.7388	5.3406	5.5798	9.9857	6.3083	3.9241	5.7584	8.497	6.9298	5.6616	6.079	5.8253	7.3946	6.2416	4.7666	7.1501	8.1119	7.1472	4.1707	6.5869	5.4584	6.8333	4.393	5.0268	5.1538	5.7848	5.2909	3.8875	4.855	5.6358	8.3708	6.9373	6.1987	5.1039	6.3228	3.3827	5.72	4.9222	5.2491	6.5531	6.1066	4.7618	6.7541	4.5832	6.2332	14.633	6.0032	4.4835	9.9772	6.548	7.3357	6.497	6.1795	3.8738	7.5287	5.2334	5.1619	6.5239	4.9625	7.4753	14.7781	6.2494	5.9695	10.0679	6.3072	6.6854	7.3619	6.7779	2.9411	7.6608	4.6288
PF3D7_0517400.mrna1_1	PF3D7_0517400.mrna1_1;234	234	6.7038	6.1861	6.2069	6.3675	8.1162	6.2432	8.1273	9.8564	7.5356	7.5258	6.6554	7.347	6.2913	5.0431	5.1081	5.9062	9.7884	10.3154	5.6398	6.5758	9.4274	7.1196	2.1603	7.2464	5.5283	4.4383	9.9691	4.8679	6.567	9.0357	8.4746	3.3045	7.0769	6.8847	4.9069	10.5479	5.2028	5.5323	6.126	6.3703	4.1043	4.7533	6.3366	8.8327	7.2367	4.8314	4.0738	6.4106	4.1562	5.1048	8.7084	4.2972	8.5166	7.1626	5.23	5.3802	5.1379	8.302	14.4524	6.213	4.9523	10.7104	9.2304	7.1397	8.0851	5.1961	5.5258	10.1992	9.0865	5.8402	4.3896	5.861	10.5954	14.6281	6.7294	6.5913	10.509	8.0428	6.8334	8.3618	5.8181	4.5705	10.0601	7.9978
PF3D7_0517400.mrna1_1	PF3D7_0517400.mrna1_1;235	235	7.5078	6.9543	7.0956	10.003	7.0658	5.1489	8.5424	9.7896	7.8202	7.1652	4.2296	6.9273	9.7658	6.2376	4.8733	5.8215	10.1489	10.0329	4.6147	6.6768	9.4608	7.1567	5.8517	7.029	6.8706	4.6496	5.1566	4.7339	6.4053	9.1945	7.8884	4.9011	7.0853	6.6324	5.0997	4.3625	7.7727	5.5868	5.7282	5.4373	4.4912	4.4944	7.3262	9.68	7.1342	6.0052	5.9713	5.9023	6.0261	4.26	8.5193	5.4366	6.4816	6.8133	6.1414	5.8004	6.0518	8.1332	14.5368	5.0798	6.1177	10.2425	8.3849	6.7904	7.0442	4.9231	4.8243	9.4565	6.5659	5.931	5.4053	6.5155	10.6616	14.6348	6.2538	6.086	10.339	8.0795	7.5094	7.888	5.9274	5.3674	9.6739	6.3288
PF3D7_0517400.mrna1_1	PF3D7_0517400.mrna1_1;236	236	6.6453	6.2428	5.5059	9.9591	7.9224	5.9208	8.4887	9.5464	9.2223	6.8467	5.537	7.0392	9.8315	7.7702	5.2369	6.1587	9.8102	10.5964	5.9905	6.5741	10.0442	7.542	5.1408	7.2754	5.7991	6.4441	6.5703	5.3219	7.1247	9.2681	8.4108	4.2219	7.5863	6.9214	5.6259	6.0193	6.8235	5.1755	5.6305	8.6517	3.541	7.0955	7.008	8.9098	6.7166	6.2748	5.6915	6.0391	5.2098	7.1658	7.9368	6.1751	8.6692	6.5664	6.7086	6.5097	9.1291	9.3763	14.644	7.1255	5.8904	11.8644	8.9694	5.9385	8.6308	5.8917	5.6733	10.9438	6.731	6.7498	5.6129	9.4443	11.6083	14.952	7.6866	5.4463	11.6382	7.7429	6.6769	9.1748	6.3681	6.1098	11.2642	6.3918
PF3D7_0517400.mrna1_1	PF3D7_0517400.mrna1_1;237	237	9.6395	5.2196	4.5466	10.0401	8.2436	6.4036	6.9787	6.9595	9.3104	9.8391	5.1906	8.0449	9.7229	7.3481	5.9064	7.3866	7.3972	10.0726	4.0303	6.9375	9.6703	7.9397	4.1102	7.3331	5.9388	7.5225	5.2935	6.1623	7.3816	8.6194	8.5139	3.8329	7.6235	6.2976	6.6643	4.8826	7.3484	5.3147	5.942	5.0054	5.934	7.6981	5.8027	6.9185	9.111	7.0508	5.5273	5.2487	3.5993	7.0111	8.3958	5.9227	6.6639	6.2137	6.0405	5.079	5.6314	9.1503	13.7365	6.0839	4.7538	9.5647	8.5944	5.988	7.3078	5.3445	6.0328	5.6733	6.8787	5.7148	6.2898	6.7718	11.3616	13.9867	6.8931	5.888	10.2857	8.139	7.2157	8.2191	6.0157	6.293	6.5207	6.3707
PF3D7_0517400.mrna1_1	PF3D7_0517400.mrna1_1;238	238	7.5419	6.3074	4.8364	9.9099	7.9543	5.3363	9.2024	7.2228	8.263	7.3642	4.7186	6.7249	10.4206	7.8565	5.1318	9.2928	7.464	10.3066	5.7613	6.4418	9.3503	6.929	6.2933	8.3915	6.8343	7.5148	4.4816	4.3519	7.1211	7.4375	7.7952	6.0732	9.1075	6.6868	6.9152	3.9616	7.5983	6.3063	5.2891	5.2612	4.9355	7.348	6.1793	7.9707	6.0435	10.4047	5.1647	5.8112	4.8212	7.6899	7.769	5.4346	5.2149	7.2836	6.3054	10.3203	8.3621	9.0539	7.8054	5.9293	6.0629	10.7241	9.279	5.7178	8.287	7.0195	6.7149	6.0727	7.8117	5.9456	10.407	7.8188	10.753	9.0473	6.3327	5.0579	10.638	8.3462	6.5259	9.222	6.6467	7.0534	7.4253	6.2585
PF3D7_0517400.mrna1_1	PF3D7_0517400.mrna1_1;239	239	7.5016	6.0407	5.5065	10.7398	8.1591	6.1457	7.715	7.2643	8.8226	8.1229	5.4906	7.3842	10.8232	8.0426	6.0917	7.9066	7.4645	9.1971	4.62	6.594	9.1654	8.5531	5.8384	5.8987	6.1469	8.4036	5.8417	4.9505	7.7708	8.5189	8.9037	5.9572	5.796	5.8639	7.8239	5.2449	7.4863	6.013	6.2819	4.8415	3.7203	5.5668	6.8529	8.3833	5.8535	6.37	6.2647	5.8629	5.7991	7.3987	8.2923	6.5016	5.4515	6.0702	6.3809	5.4353	6.1613	8.3276	7.0874	6.3091	4.5662	7.3442	8.9246	5.6713	10.5882	6.0505	6.598	6.3041	7.364	7.0791	5.8084	7.4634	11.2317	8.1186	6.7576	4.7038	8.5731	8.0704	7.6104	11.397	6.6347	6.5404	7.222	7.6475
PF3D7_0517400.mrna1_1	PF3D7_0517400.mrna1_1;240	240	5.7298	5.375	5.1227	9.3748	6.4683	4.4848	6.1495	4.1342	5.9488	6.387	5.6505	3.845	9.6439	5.6924	5.4016	6.4195	5.7164	6.2304	4.2735	5.9369	7.3144	5.6747	5.4806	5.3067	6.9842	6.0367	5.1886	4.3674	5.6389	6.5619	7.1916	4.8565	5.4877	5.9486	5.6485	2.546	6.258	5.111	5.3413	4.9787	5.1424	4.5317	4.6554	5.5662	5.0272	6.2329	5.504	5.2957	4.9035	5.4303	6.7169	5.2055	3.5447	4.0764	5.4538	7.2294	5.332	6.021	6.5512	3.7082	4.4067	6.7415	7.2123	5.4731	5.0579	4.99	3.8758	5.4496	5.2821	5.7952	6.9972	6.0103	9.035	7.3351	4.7824	5.2315	7.3692	7.0514	5.479	7.0334	4.6904	5.1098	6.8932	5.8654
PF3D7_0517400.mrna1_1	PF3D7_0517400.mrna1_1;241	241	6.1639	6.2602	5.4796	9.4219	6.8403	5.5182	6.5747	5.7181	6.6129	6.8883	5.0076	5.5862	9.3514	5.9376	4.0426	7.3288	6.3208	7.4686	6.5928	6.5632	9.6299	7.0101	5.3001	5.7795	5.9079	6.5472	5.4283	5.4709	6.805	7.5214	7.7681	4.5668	6.3425	6.1552	6.4175	5.328	6.1297	4.9741	6.2059	5.1326	5.1591	5.2909	5.6311	4.8914	5.4925	6.8861	4.9882	6.7698	4.8314	5.2832	7.0616	6.0103	3.903	6.6311	5.6264	5.465	5.2698	7.1561	5.3889	5.2126	6.105	6.648	7.6774	5.9091	6.4074	5.4276	5.9593	5.5934	5.7244	6.1843	6.7753	6.4824	8.9512	6.5361	5.8505	5.463	7.5603	7.4687	7.348	7.1725	6.3849	6.005	6.1396	6.5275
PF3D7_0517400.mrna1_1	PF3D7_0517400.mrna1_1;242	242	6.7208	6.3232	6.811	9.9735	6.9578	6.0139	6.8779	6.5592	6.484	6.7964	5.6921	6.9082	9.8059	6.8732	4.0815	7.2166	7.1644	7.8013	7.7638	5.9919	8.2851	8.585	5.0909	5.7038	6.0815	7.5331	4.0557	7.4159	6.3978	6.907	8.3498	4.7312	5.3611	6.191	6.5337	4.4944	6.4891	5.2238	6.3494	5.5008	5.2114	6.2397	6.0132	3.7772	6.1817	5.4216	5.8748	6.3516	5.627	5.9672	7.4655	6.5122	4.8659	6.0516	6.4034	4.9326	5.7452	7.8603	6.0056	5.8314	5.2817	7.0925	8.3914	6.9201	7.1317	6.5635	5.3331	5.6212	6.5711	6.1635	6.0738	6.1054	9.6865	5.8507	6.3138	6.6023	7.4289	7.5326	6.8447	7.3122	5.6879	5.6014	5.6147	7.0308
PF3D7_0517400.mrna1_1	PF3D7_0517400.mrna1_1;243	243	7.4146	5.9944	7.67	11.2202	8.4763	6.3459	6.9185	7.0424	8.059	7.3067	6.3207	8.9311	10.9947	7.2655	6.6088	7.0201	7.9211	8.5884	8.6791	6.959	9.238	10.8144	6	6.4415	6.1715	10.6105	6.5467	8.5536	7.4532	7.5171	10.6214	5.2176	6.1014	6.2413	9.4215	6.6321	6.6669	5.3799	6.6017	5.3792	5.6859	5.6404	6.3295	7.2886	6.6996	6.3477	5.5138	7.2055	5.0027	6.7013	8.4192	6.7193	6.2352	6.5945	8.0887	7.0079	9.4267	9.2471	6.745	6.2843	6.1175	7.7301	10.1977	7.4263	9.6683	6.2246	5.6421	6.0695	6.7674	7.1062	6.849	9.8474	10.6167	6.1735	6.4029	6.0659	7.4158	8.967	7.7436	10.2152	6.1212	6.4143	6.7743	7.0246
PF3D7_0517400.mrna1_1	PF3D7_0517400.mrna1_1;244	244	6.8819	5.133	6.5259	10.2174	6.0081	5.7793	6.9012	5.7263	6.0847	6.6129	5.0036	7.4245	10.2835	3.8135	4.9269	7.4238	6.0821	8.5078	8.3141	6.6521	8.1156	9.7843	6.2464	6.6128	5.6619	10.6331	6.0624	9.2497	9.8274	7.055	10.3287	4.3313	6.4489	6.4079	9.8908	6.8193	6.7552	6.522	6.0054	5.4812	6.3539	6.111	6.5546	6.3434	6.3988	5.4909	5.3201	6.133	5.7098	6.1361	8.5252	5.972	6.1898	7.1196	7.302	5.4761	5.7965	6.1637	6.4936	6.1027	6.2763	6.6844	8.9741	8.3084	7.5581	5.516	6.1077	5.701	6.3089	6.7398	6.4365	6.6244	8.9596	7.1923	6.8324	6.3304	7.3374	8.6943	8.6297	8.9679	6.5495	6.3012	7.7193	7.4343
PF3D7_0517400.mrna1_1	PF3D7_0517400.mrna1_1;245	245	8.4166	7.8462	8.6207	11.1154	7.0899	8.1332	7.424	6.9597	7.6827	8.1674	6.753	10.8198	10.9599	7.1364	7.6954	8.5038	6.9515	10.6984	9.3079	9.5537	11.0619	8.2837	7.0327	6.3868	6.3733	12.8732	7.4999	9.0868	11.5875	10.1525	8.9811	7.6954	7.0912	7.4301	12.5172	7.3653	7.0995	7.286	8.2068	8.4339	6.0581	4.8293	6.7118	7.3523	7.4931	7.8201	6.9677	8.5282	10.2959	7.8469	7.0432	6.7477	6.4005	7.5327	7.8103	6.5971	8.2988	6.2574	8.282	6.7773	5.496	8.2607	9.5989	10.1742	9.8666	6.3359	8.6218	6.2407	7.7997	7.7838	7.232	8.6295	8.6503	9.04	6.9967	6.3667	7.9163	8.7133	10.0546	9.8487	6.6975	9.5085	8.6211	7.4173
PF3D7_0517400.mrna1_1	PF3D7_0517400.mrna1_1;246	246	7.1101	5.7703	7.5116	10.0669	6.3176	6.5616	7.9124	6.2525	6.7145	7.1674	11.7531	9.4746	10.2576	6.5416	5.5668	8.0223	6.5767	7.678	9.7213	8.268	8.987	6.4476	5.4114	6.7231	6.8298	6.7827	6.826	10.3951	8.2419	9.1823	7.3629	5.6812	6.8325	6.9076	6.785	6.5934	7.6758	7.258	7.0131	5.746	8.2869	6.2737	7.6589	6.3799	7.2873	7.9563	7.8347	6.854	7.0464	8.5568	7.872	7.2275	8.6093	8.3845	7.6777	6.8823	6.9269	5.8657	7.7704	8.5532	7.2884	8.3604	8.3374	7.3425	7.6484	6.4914	6.8634	5.8017	6.6793	8.0196	8.1638	6.6731	7.2169	7.7667	8.8719	6.913	8.8669	7.7517	8.054	7.9486	7.1804	8.2608	7.3757	7.1511
PF3D7_0517400.mrna1_1	PF3D7_0517400.mrna1_1;247	247	7.319	5.202	8.4823	10.2651	4.7766	6.5099	6.1625	6.7802	6.9895	6.3036	11.451	9.2905	10.2542	5.5192	6.0246	5.2551	6.6121	6.8422	9.657	7.7523	7.9365	5.4822	6.1851	6.8723	6.5037	5.9291	6.1989	10.0054	8.3309	8.3976	7.264	5.8587	7.5614	6.9929	6.1687	6.394	6.5581	6.1691	6.4365	4.5583	7.6675	11.3935	7.4693	6.9368	6.6122	6.6672	6.4529	6.4386	5.1985	8.7085	6.8048	8.1633	7.7321	7.0661	7.9389	6.842	6.1311	6.0038	7.0037	7.876	7.2335	7.867	8.9337	6.8461	7.3303	5.9595	6.7051	5.6144	6.626	7.1746	7.0967	5.8437	6.9418	7.0306	8.1615	7.0296	8.3977	8.0899	6.9953	9.1542	6.4338	7.6558	7.1633	7.5443
PF3D7_0517400.mrna1_1	PF3D7_0517400.mrna1_1;248	248	6.9601	5.575	6.9092	10.1811	5.3646	5.6554	6.6515	6.8065	6.4798	6.8521	11.2287	8.1559	10.3362	5.6094	6.2221	5.3677	6.9607	6.7411	9.1683	7.5867000000000004	7.5925	6.5301	6.281	6.5884	6.7844	5.998	7.0282	9.4912	7.8514	9.0173	7.1051	5.889	6.5889	7.5263	6.1601	6.5807	9.4668	5.931	7.3121	4.5129	7.5011	14.3886	6.8411	6.0514	7.5755	7.3614	6.4276	7.3058	6.0268	8.1333	7.7675	7.6829	8.6123	7.1194	7.0624	7.5165	6.319	6.3343	8.3809	7.2745	6.4254	7.5471	7.7024	6.6128	7.4161	6.525	7.4757	7.0478	10.7676	7.6684	7.4764	6.6051	7.6951	7.5361	7.6454	6.5466	7.8802	6.6779	7.088	8.4953	6.603	7.7372	7.9413	11.4637
PF3D7_0517400.mrna1_1	PF3D7_0517400.mrna1_1;249	249	7.2862	5.0099	8.1058	7.686	5.851	5.3868	6.6635	5.8367000000000004	6.5478	6.6244	10.1868	7.6339	7.0277	5.712	5.4289	5.6724	6.3509	4.272	6.8835	6.2756	7.7651	4.9453	4.9416	8.6425	6.7469	5.323	6.3757	7.9941	6.8917	8.2465	7.6324	5.2672	8.8701	7.2088	5.8099	5.7874	8.1497	5.4912	5.8802	5.3554	7.5869	14.1124	6.9796	5.6619	6.8059	6.8569	5.8271	6.101	4.7986	10.5023	7.8214	7.3838	8.0244	7.5225	7.3351	6.5676	5.6605	6.8254	6.7578	6.8634	6.083	6.5552	6.9676	7.7663	6.4224	6.4814	6.726	6.6952	11.5608	7.2125	7.2962	5.7981	7.5037	6.1568	7.4028	6.3102	8.7574	6.6812	7.8257	7.6397	6.3049	7.4996	7.3786	11.5061
PF3D7_0517400.mrna1_1	PF3D7_0517400.mrna1_1;250	250	5.6305	4.9607	6.0819	6.1975	5.342	4.6241	5.5589	4.0356	6.3325	6.2397	10.444	7.7902	6.1957	4.7425	5.4118	5.0435	5.9427	5.7203	5.5357	6.6091	8.1522	4.7608	5.0268	6.455	7.3442	5.8407	6.0074	5.6314	6.8306	8.611	6.4778	5.2292	6.6302	7.4141	5.9217	5.5801	7.1179	4.7871	4.9246	4.1408	7.9451	14.1301	6.6658	4.5619	6.2209	5.972	6.6411	6.0264	5.1069	8.4622	7.7174	7.0707	6.8648	6.4153	6.4907	5.5014	5.9307	6.388	6.5171	7.4484	6.1892	7.4181	6.2758	6.3027	5.7962	5.9894	6.5481	4.9523	11.5978	6.3381	5.5395	5.8255	6.1963	6.2217	7.0823	5.9131	9.2167	6.5162	6.9322	6.8292	6.5318	7.1668	5.8122	11.5179
PF3D7_0517400.mrna1_1	PF3D7_0517400.mrna1_1;251	251	6.876	5.4774	5.5182	7.1377	5.2502	4.8948	6.021	6.3591	6.2132	6.5	10.429	8.9367	6.0201	5.0179	5.3716	5.2087	5.9928	5.5475	4.3723	6.1514	9.3295	5.581	5.6876	6.4902	6.7249	4.9523	5.565	6.4989	6.9992	9.4834	6.4204	4.2854	6.5935	6.6421	5.6943	5.5674	7.5961	5.4552	6.6353	3.3799	7.1157	13.849	6.3341	5.435	6.0611	6.5099	5.7613	6.0622	8.0925	10.0113	8.8125	6.9566	7.8424	7.3472	5.8156	6.4583	5.6896	5.9274	6.6063	6.9468	5.5922	7.6302	6.5218	6.5839	6.1882	6.2937	6.8955	5.5494	12.1712	5.7076	7.0899	4.5668	7.3306	5.8379	7.8971	7.5735	7.3889	6.4167	6.6781	6.8904	6.1299	6.9491	6.2593	12.0786
PF3D7_0517400.mrna1_1	PF3D7_0517400.mrna1_1;252	252	11.2687	6.059	6.9726	8.0056	7.8067	6.7961	7.081	7.8015	9.2441	10.2729	12.5089	12.2258	8.2605	8.5493	7.0782	6.2683	8.1672	7.7578	7.5343	8.5872	8.7445	7.4499	6.3226	11.6295	7.9944	7.274	6.8746	7.7725	9.0557	9.3449	8.2259	6.8574	11.4155	8.4874	7.2726	7.2494	8.2541	5.701	7.5315	4.9914	8.6038	14.4207	7.8542	7.0272	11.3527	7.5058	6.6213	7.9842	5.8946	11.9916	10.316	7.7393	10.4617	8.1195	7.9353	7.4839	5.4486	8.0126	9.9492	8.8911	7.8261	8.8611	8.7019	7.4612	10.1273	6.7335	8.7603	6.6782	12.121	6.7837	7.7404	6.8491	9.6061	9.7303	9.0128	7.3742	9.1511	7.6785	7.9214	10.8289	6.9612	9.0423	8.5482	12.2539
PF3D7_0517400.mrna1_1	PF3D7_0517400.mrna1_1;253	253	10.8286	7.218	7.9619	9.3232	7.8819	7.3173	6.6665	7.9999	8.059	10.4959	13.4218	10.3913	9.22	8.2005	8.3554	7.5118	8.064	7.6905	8.5564	9.3618	10.942	8.3912	8.2344	10.3644	9.0266	7.8915	8.3805	8.5528	9.2998	10.9525	9.5779	8.0155	10.3003	10.6756	7.7416	8.2581	9.7358	7.9047	9.2033	7.0925	10.209	14.4491	7.8623	8.1512	10.688	8.6615	8.6574	9.3182	6.5198	11.7067	11.5782	8.1655	9.8757	8.4177	8.59	8.4965	7.7421	10.1063	8.7735	9.1102	8.4979	9.2786	9.7269	8.6382	11.2975	8.0647	11.0032	6.9042	12.2529	7.5106	8.452	8.2459	11.291	8.7814	9.4195	7.6091	9.6862	7.7107	9.0199	11.8342	8.0218	11.1255	8.4403	11.9476
PF3D7_0517400.mrna1_1	PF3D7_0517400.mrna1_1;254	254	11.2699	7.7586	7.9348	9.1231	8.4898	7.8169	7.2281	8.0514	8.3811	11.227	13.2318	10.3395	8.9754	8.6052	8.0081	7.3343	7.6782	8.7949	9.4781	9.007	11.2687	7.2521	8.3872	10.3542	8.8423	8.0726	7.9828	9.0084	9.0042	10.6516	9.1212	8.2581	10.1055	9.8584	7.8882	8.0228	10.4433	7.5507	9.4526	7.2764	10.106	14.4396	7.2063	7.2432	10.7338	8.5169	8.0698	9.0823	6.7189	11.8678	11.4363	7.9742	9.8007	7.9011	9.1804	8.1452	8.2406	9.6736	9.0462	8.9936	7.7529	12.0836	9.595	8.5752	11.1186	7.535	10.4335	6.9896	12.5722	8.4224	7.5673	7.7673	10.6127	9.0837	9.4583	7.6338	12.0852	8.0352	9.1443	11.8299	7.8153	11.3476	8.4672	12.3244
PF3D7_0517400.mrna1_1	PF3D7_0517400.mrna1_1;255	255	11.38	7.3773	10.3084	9.764	8.3626	6.2595	8.2375	7.8521	8.5064	11.1277	14.0941	9.5813	9.3845	8.4568	7.0467	8.3216	8.3179	8.0294	6.4946	9.2812	11.2125	6.5094	8.4955	11.374	9.0751	8.3051	8.7018	6.5264	9.3367	10.6407	8.9726	8.4649	11.1612	10.8729	8.0343	8.3154	9.191	7.9319	8.3812	7.8921	10.3714	14.4105	7.6536	9.1936	10.6482	7.8636	8.3441	7.8268	7.1572	11.4934	11.2856	7.9134	9.8472	8.2247	9.4055	8.2073	7.187	9.6062	8.8527	9.9223	9.5274	8.7086	9.5862	8.8168	11.4256	7.4191	11.1263	8.2032	12.0388	8.6037	7.9161	8.5593	11.0536	9.7368	9.9488	9.0657	9.7571	8.4323	9.2261	11.6847	7.7129	11.589	9.3323	12.0077
PF3D7_0517400.mrna1_1	PF3D7_0517400.mrna1_1;256	256	10.6273	5.5972	6.0921	9.0073	5.7538	6.2553	7.2353	8.5673	7.1336	9.4942	12.2599	6.9742	9.2182	7.1116	6.1729	6.4094	8.5814	7.1658	4.1069	8.4341	8.8574	5.9502	7.8279	7.6164	9.3402	7.3751	6.95	6.2789	8.0361	10.0934	7.75	7.5998	7.4616	10.0477	7.668	8.2398	8.0475	8.423	7.016	6.1721	8.6862	14.4744	7.1194	8.8005	10.2468	7.2261	7.1299	7.9317	5.1473	10.8039	8.1323	6.8444	9.5168	9.2305	6.3489	7.1105	6.0175	10.3442	7.758	9.0307	8.6223	7.7282	10.4803	7.4888	10.5492	7.6508	11.002	13.6847	12.3231	5.6616	7.9186	7.0168	11.2003	8.3399	8.8798	7.4005	8.147	9.9104	9.315	10.881	8.0165	11.686	14.1153	12.3498
PF3D7_0517400.mrna1_1	PF3D7_0517400.mrna1_1;257	257	10.4909	7.2301	12.168	5.4366	6.068	7.5641	6.4775	6.6767	5.5097	10.4448	11.1222	6.6995	6.3205	6.0738	7.8702	7.3785	7.7035	5.8347	5.2679	8.8587	9.5878	5.8505	5.6879	4.9054	5.682	5.4741	6.1398	6.1054	8.988	9.1743	7.4056	5.761	6.0459	6.8887	5.7266	5.4413	8.6421	6.9651	6.8217	7.1186	10.9387	6.5463	6.9119	9.0783	9.4463	6.9242	6.8812	6.2263	4.9392	9.1291	6.8546	6.8387	5.6026	6.2884	7.4749	6.1663	8.155	8.8911	5.6525	7.8659	7.7667	10.0972	8.6102	7.4413	10.3686	10.0852	9.4208	6.7747	12.0504	7.7779	6.8691	7.7221	9.881	7.4419	7.8299	6.8749	10.4115	7.6436	8.9378	10.3994	10.2919	10.3706	8.0208	11.4836
PF3D7_0517400.mrna1_1	PF3D7_0517400.mrna1_1;258	258	10.0406	7.2271	5.359	5.5759	5.3334	6.1443	4.7824	5.0018	1.8639	9.8648	5.025	3.797	4.0858	3.2342	5.5087	5.1803	6.3835	5.3806	4.4269	7.2536	5.582	3.8309	5.9957	4.2016	6.0546	4.6843	5.5304	4.9131	6.9938	5.3237	6.1243	3.6496	4.8253	5.2935	4.2869	4.0866	7.5767	5.0934	5.7043	6.5809	5.4902	4.5116	3.9855	5.0268	8.1828	5.2954	4.857	4.5699	4.6876	7.7529	6.2974	4.2765	2.4463	4.6673	5.3001	6.0011	6.0646	8.1496	4.9709	4.2334	7.493	6.2508	7.2389	6.58	8.3953	7.1735	8.3806	7.0363	8.4327	6.7439	5.4094	5.2441	9.5599	5.6528	5.328	6.0845	6.4471	5.6375	6.5887	9.291	6.0583	9.3948	7.8768	8.8776
PF3D7_0517400.mrna1_1	PF3D7_0517400.mrna1_1;259	259	8.8561	6.5182	5.437	4.3103	4.7608	5.489	5.2876	5.5283	4.375	9.3386	4.8151	5.318	4.696	5.4306	6.0725	5.0413	7.0366	5.7586	2.9745	6.4305	6.7182	4.3875	6.6273	4.1667	4.8738	5.467	4.8273	4.2063	5.9246	6.2625	6.0215	6.8668	4.9787	5.1871	2.7761	4.8851	4.0224	4.9288	6.438	5.0058	7.7961	2.7355	4.4087	5.2547	7.0433	4.9837	5.1114	5.4118	3.067	7.9042	5.2623	4.0418	4.2126	5.0219	5.6611	5.392	6.6063	8.0273	5.0161	4.8535	8.6676	5.254	9.0535	5.1048	8.3749	6.1085	7.2974	6.9578	5.0785	5.3505	5.5804	5.2032	9.0732	5.1436	5.4053	7.2848	6.5755	7.1804	6.2863	8.8678	5.9692	8.2114	7.9862	5.5008
PF3D7_0517400.mrna1_1	PF3D7_0517400.mrna1_1;260	260	8.1412	5.7608	5.5795	5.3733	5.0188	5.3409	4.2434	4.0917	3.1827	8.629	3.5632	3.926	4.9713	3.7918	6.1803	5.6241	5.3288	4.607	3.774	6.8629	7.7446	3.8379	5.9067	3.6938	5.0179	4.1643	3.7236	4.7939	6.3873	7.8119	4.225	5.824	4.3834	4.8048	1.585	5.0535	3.4555	4.6235	4.9841	6.0598	4.6064	3.8953	5.1587	4.5084	6.1393	4.6843	4.4289	5.4812	4.9131	7.8593	6.5807	4.6736	5.4386	5.6591	5.3448	4.3406	5.5367	8.0725	5.4598	4.7866	7.2036	6.0459	6.6459	5.2976	8.5299	5.5289	5.8199	7.0746	6.3983	5.2257	4.4561	6.0819	8.6296	4.0099	4.557	5.5774	6.1865	5.5373	5.299	8.9028	5.5948	4.3074	7.9903	6.6376
PF3D7_0517400.mrna1_1	PF3D7_0517400.mrna1_1;261	261	8.0025	5.6261	4.9495	4.5002	3.157	5.2532	4.1723	2.7027	3.4316	8.7911	5.2965	5.5367	5.0391	2.6159	5.3523	5.0339	5.393	3.853	5.0206	6.2069	9.6905	4.8089	5.2188	4.4222	5.0566	3.7666	5.2765	4.4912	4.765	7.5422	4.9914	2.8953	4.9579	5.1089	3.6656	4.2547	2.9449	5.3161	5.1635	5.3809	4.8826	3.9791	4.3625	4.2839	5.0764	4.9088	6.4952	4.2547	3.6206	7.7007	6.6757	4.5753	8.4433	4.5072	4.6165	2.7698	6.3349	5.5907	4.8068	0.7049	7.1672	5.6467	5.7774	5.6764	5.1293	9.4966	4.8768	7.3194	2.9873	4.7634	3.7203	5.4751	5.9079	4.6753	4.9602	5.6516	6.7638	4.7268	5.9939	6.4263	9.8928	2.9011	8.0121	5.1077
PF3D7_0517400.mrna1_1	PF3D7_0517400.mrna1_1;262	262	5.3642	5.2802	5.0509	2.9317	1.516	5.3505	4.1683	2.9782	3.1635	4.6594	5.1223	4.3792	4.5423	4.3226	4.9514	5.2642	4.5759	3.5801	4.4067	3.9709	5.6372	4.6259	5.4356	3.4995	3.61	4.3125	3.706	4.5741	3.7623	5.0968	3.4995	2.2957	4.5292	3.6803	3.6496	2.7027	4.1514	7.5751	5.7225	4.3688	3.7409	4.5564	4.7666	4.4938	2.319	1.6915	3.2342	3.9736	3.1651	3.7398	4.5484	4.757	3.0531	5.005	3.4343	4.0161	4.649	4.6375	4.6352	3.6565	4.0592	2.969	4.7485	4.7098	4.5981	4.4135	4.3341	4.6876	4.2441	3.7772	2.272	5.2873	5.0206	4.7944	4.6713	4.7142	5.2619	3.6993	5.3477	5.218	3.9588	3.0479	4.6843	4.9514
PF3D7_0517400.mrna1_1	PF3D7_0517400.mrna1_1;263	263	6.4894	5.1878	4.851	4.862	3.5546	4.4893	4.9828	4.6112	3.1522	5.0085	3.2525	5.2702	3.7474	3.9773	2.1763	4.7787	5.1611	3.6473	4.8485	4.1473	4.9584	5.1815	4.0747	4.7623	4.7159	5.1243	2.8797	5.0613	3.6882	6.0691	6.3027	4.6182	5.0824	4.9359	5.0976	1.3505	5.0501	4.7219	4.6188	4.855	4.6165	4.2623	4.797	4.8017	4.5741	3.5729	4.5072	4.09	4.1938	4.1546	4.3023	4.8704	4.6375	5.367	3.6882	4.9782	4.3205	4.4679	5.3313	5.4835	3.5373	4.6798	9.1392	4.04	4.2532	5.2215	4.504	5.1751	5.5853	5.5065	4.3625	5.0553	5.0023	4.3277	5.9651	5.0121	6.7552	7.9821	5.9098	5.0896	4.7511	4.1018	5.8654	4.4751
PF3D7_0517400.mrna1_1	PF3D7_0517400.mrna1_1;264	264	6.7509	4.7458	4.554	4.8575	0.5656	2.5583	4.6165	3.3646	3.6588	6.7973	1.9523	4.257	4.3111	1.6276	3.5135	5.434	5.3813	5.1518	4.1334	4.8001	5.3656	4.84	4.3512	4.3406	3.7344	4.266	2.6668	4.9932	4.6433	4.9397	5.8625	2.5509	4.7949	4.4256	4.3561	3.546	5.5692	4.9107	4.8743	2.6645	3.9011	4.025	3.6053	4.366	5.7079	4.3031	4.6317	4.6023	3.9411	4.5236	4.5053	5.691	3.756	6.9386	4.7861	3.9505	4.5141	5.2472	4.504	3.5084	4.9887	5.7866	4.4673	4.4269	4.1635	5.6957	4.8817	4.7049	3.8982	4.7469	4.7175	5.1355	5.1871	4.1898	4.7054	5.7592	6.0542	4.7208	5.8567	3.9355	5.0747	4.0832	5.1739	2.1827
PF3D7_0517400.mrna1_1	PF3D7_0517400.mrna1_1;265	265	6.1212	5.0435	4.7192	4.6129	3.8001	4.393	5.189	3.7772	3.9864	2.4168	5.2203	3.1077	4.5583	3.0566	4.5951	5.3118	5.4757	5.0879	4.3462	5.9013	5.0798	5.4851	5.875	5.3568	5.478	4.4919	5.8657	4.6112	5.4647	4.5416	5.0887	2.9317	5.2091	4.8171	5.2593	3.904	4.2884	4.3176	5.1735	4.4303	4.9189	4.8679	5.2048	4.2365	4.5185	4.3882	4.5509	4.4283	3.8718	4.7819	5.3172	4.9103	1.5898	7.3674	5.1538	3.9672	5.0798	4.4931	5.2998	4.2675	5.8841	5.896	5.7522	5.0544	5.021	5.9937	5.1518	4.7602	5.6761	5.3031	4.1169	4.9928	5.0768	4.5141	5.6505	4.7076	6.0887	4.8207	5.2188	4.4886	5.1035	4.9021	4.9914	7.2672
PF3D7_0517400.mrna1_1	PF3D7_0517400.mrna1_1;266	266	5.5091	4.1635	4.281	5.6974	3.3813	3.6702	5.3009	4.1169	4.3909	5.07	4.1001	2.8817	4.9547	3.1779	3.8777	6.1747	5.1691	2.6736	3.8359	4.5354	5.3625	6.5177	4.8197	5.6741	4.0841	1.6462	4.627	4.4216	4.9011	5.1953	6.1092	3.4436	5.6585	4.1554	3.6392	5.4343	4.6932	4.1135	4.8156	3.9193	4.3038	4.7538	4.7986	4.7115	4.8787	5.4002	4.1819	3.9288	4.1867	5.3132	5.1787	4.8684	4.511	4.7634	4.1522	4.5777	4.4509	4.9279	5.8804	5.7032	5.0768	5.7167	5.6499	4.9026	5.155	5.8326	4.5078	5.2728	4.2547	4.6508	2.4725	4.2532	5.2207	5.6993	6.1039	5.2615	6.286	5.732	5.5874	5.2627	5.299	3.6656	5.4799	5.4496
PF3D7_0517400.mrna1_1	PF3D7_0517400.mrna1_1;267	267	4.2795	4.5491	4.4647	5.4289	3.4141	4.3016	6.4202	4.3723	4.1119	5.6628	4.8987	3.3234	4.2713	4.1619	3.9079	6.492	5.4253	4.3771	4.2211	5.1052	4.9837	6.77	3.6565	5.8946	5.0832	4.5601	5.8074	3.7655	4.7442	4.9699	6.4743	5.3038	4.2578	5.5993	5.0085	3.7247	4.2987	3	4.9054	3.5398	4.5173	2.9069	4.3052	4.7597	4.6076	3.742	3.7845	3.7203	4.844	3.0303	5.6404	5.3927	4.0866	5.6162	3.9855	4.0557	3.0108	4.2227	5.503	5.3733	5.2619	4.9326	6.3334	4.6017	7.1699	6.1073	4.4588	3.7581	5.1898	4.9369	3.2675	4.0099	5.4899	6.0843	6.4593	4.6264	6.0332	4.0426	5.7156	7.6997	5.5895	4.3792	4.8334	5.2913
PF3D7_0517400.mrna1_1	PF3D7_0517400.mrna1_1;268	268	5.7173	5.408	4.8515	5.405	2.1953	5.6702	6.2338	3.3882	1.9561	6.0555	3.1938	5.4463	5.1719	2.266	3.2928	5.9423	5.5798	4.4509	4.4189	5.1751	5.2036	3.9718	4.9584	3.6781	4.1691	3.4222	4.8181	4.5552	4.7708	6.0141	5.2843	1.1309	4.9896	4.6415	4.7159	2.8856	5.1424	4.6177	5.0764	4.5656	4.3455	2.6088	5.3733	5.5419	4.7793	3.9681	4.8001	4.079	5.8309	3.1906	4.4809	5.2702	4.8354	5.6097	3.8319	3.9635	4.4803	5.439	6.3832	5.0259	4.8248	6.4489	5.7955	4.3161	7.0338	5.7371	2.1667	4.9819	4.4509	5.3712	3.858	3.9551	4.3792	5.6447	5.0794	4.0018	6.7229	4.9198	4.6392	6.7552	5.009	4.5204	5.735	4.0678
PF3D7_0517400.mrna1_1	PF3D7_0517400.mrna1_1;269	269	5.8268	4.8826	4.4383	4.7623	3.0721	3.6611	5.1342	2.9561	2.6276	3.9222	4.1127	5.6226	5.1803	2.8074	4.8445	5.6614	5.257	1.7398	5.0695	3.4046	4.5053	5.2106	4.6064	4.3349	4.6662	3.9345	2.7698	5.2165	3.7071	5.9568	5.3621	3.6218	3.6668	4.8263	3.7835	4.0678	4.7203	4.6865	5.1177	2.5753	3.851	3.4828	4.6747	4.6971	4.1035	0.4436	4.774	4.4983	5.3951	3.4919	5.1859	5.7986	2.6938	4.7703	4.0687	4.6971	4.5173	4.1969	5.3103	4.5198	4.557	5.4353	4.723	4.1667	5.6724	5.4637	3.6392	5.479	3.4141	3.3147	4.04	5.2928	3.9598	5.5457	5.0352	4.546	6.5732	5.2791	4.9477	6.2908	5.1635	5.0157	3.5632	4.272
PF3D7_0517400.mrna1_1	PF3D7_0517400.mrna1_1;270	270	5.9948	4.8639	5.7063	4.8684	4.1309	4.4861	5.433	3.847	3.0374	3.9837	4.3723	5.1985	4.3089	3.0391	4.9131	6.781	5.0444	3.5765	5.0259	6.2943	5.1077	4.7279	5.2407	4.406	4.8836	3.861	4.3702	4.6029	5.2434	5.5432	5.5537	2.6668	4.3681	4.641	3.9718	7.2398	4.3477	5.0259	4.8349	5.3889	4.7745	4.7944	4.7677	4.3226	4.5367	4.2824	4.7897	5.7918	4.4026	4.7949	5.1396	5.2475	3.2869	5.0264	4.5999	5.3041	4.6011	4.9823	6.3923	4.1194	4.9122	5.855	4.7279	5.0866	6.1094	6.0029	4.8207	3.9928	6.3804	5.0626	4.8934	4.7808	4.6559	6.2061	5.2165	4.477	6.0352	6.1904	5.3498	4.314	5.0121	3.254	5.2357	4.4502
PF3D7_0517400.mrna1_1	PF3D7_0517400.mrna1_1;271	271	5.4867	5.393	5.4266	5.5173	3.009	4.2972	5.848	4.332	2.3074	5.5549	5.0361	5.1001	4.7181	4.3462	3.6871	6.3813	4.8694	4.6887	5.1031	4.9523	5.0166	4.6854	5.3951	3.6668	5.1453	2.8679	5.4138	4.4256	5.9397	6.1629	5.88	4.4469	4.6082	4.4764	4.2957	5.1827	5.5786	4.9791	4.8753	4.7404	4.359	4.0036	4.4509	3.7698	4.7208	5.0704	4.7263	4.254	5.0751	5.0241	4.3868	4.7708	4.9667	5.2532	5.1735	4.6398	3.9336	5.9882	6.151	5.5901	5.496	6.7006	5.4705	5.6314	5.5457	4.6599	3.2898	5.0103	5.6375	5.5008	3.7623	5.478	4.6696	5.8089	5.4857	3.6971	7.3068	5.2008	6.3489	6.2662	4.1731	4.7634	5.9388	3.3219
PF3D7_0517400.mrna1_1	PF3D7_0517400.mrna1_1;272	272	6.5095	4.3356	5.9042	6.9702	3.8639	5.2475	8.2414	3.9598	2.991	6.1391	5.6628	4.0312	7.8364	1.8278	5.1412	8.0885	5.4263	5.3568	4.7623	3.9736	7.4847	5.6129	3.7687	5.4928	5.4269	4.1667	3.7431	5.3165	5.4861	6.932	6.8889	3.6206	6.0641	5.1558	3.2095	4.8738	4.6496	4.7506	4.7777	4.0268	5.359	5.5342	4.2464	5.4941	5.4033	4.6899	5.1871	4.7225	3.3118	6.0514	6.0217	5.6404	4.1268	5.7452	4.889	4.9607	5.0383	5.5348	6.7085	7.3257	4.4816	6.7424	5.978	5.3688	7.1699	5.435	4.7724	6.4799	6.3923	4.1152	5.51	4.3067	5.6404	6.4764	7.1921	4.861	7.8901	5.8329	5.0768	6.8829	5.6568	5.0308	5.6899	5.2521
PF3D7_0517400.mrna1_1	PF3D7_0517400.mrna1_1;273	273	6.224	5.9009	4.915	7.2328	6.2791	5.2581	7.526	6.157	5.6622	6.454	5.2983	5.3868	5.4239	4.5771	5.8125	8.4313	5.8689	3.6381	5.1445	5.0448	6.3632	5.0794	3.5981	5.0157	5.8278	5.3049	5.1719	4.8063	5.5429	6.1056	5.7814	3.6814	5.1027	5.6215	5.337	4.3561	4.382	4.7772	5.6499	3.2203	6.5527	5.1779	6.0283	4.9814	5.8595	4.1326	3.9059	5.0492	6.8372	4.2608	6.0038	4.7479	5.8309	5.6363	5.9224	4.6758	3.2957	5.3593	6.1701	6.8124	4.9768	5.9889	5.4396	5.195	4.6519	5.9725	5.1691	5.0942	4.7495	4.6421	5.1997	5.4761	5.4812	5.1206	6.188	4.7798	7.4369	5.3813	5.6014	5.6823	3.9828	4.4269	4.4236	5.9143
PF3D7_0517400.mrna1_1	PF3D7_0517400.mrna1_1;274	274	6.6539	5.2407	6.7038	6.9389	4.3875	5.3816	6.525	6.0587	3.8319	6.286	6.3096	5.591	7.0193	3.5668	5.7793	7.5774	6.4116	4.4155	5.3778	5.0764	6.1623	10.2102	4.2668	6.4736	8.2256	4.4195	6.0507	5.8572	5.9016	6.0879	10.0198	2.4906	7.1821	7.6966	4.8202	5.9167	7.3745	5.2843	6.1946	4.218	4.0435	4.4482	7.1443	10.0625	5.9277	5.4222	5.742	5.1735	14.7544	5.4864	5.7999	5.1981	4.8909	3.5521	5.6562	4.2219	11.2476	6.6298	12.2926	5.4446	6.8388	7.0047	5.5154	5.1465	11.956	5.3951	5.1574	11.0234	6.2304	5.2761	5.0179	11.1892	8.8319	11.7664	6.0475	5.7895	6.4639	5.7871	6.2815	12.1394	4.1627	5.6279	11.3181	5.5046
PF3D7_0517400.mrna1_1	PF3D7_0517400.mrna1_1;275	275	7.0173	5.3384	5.6918	4.6859	3.2585	4.991	4.8669	5.4396	3.2839	7.0645	5.0496	3.2795	4.8253	4.0418	3.9523	5.5789	6.2992	3.9383	4.7398	4.0365	5.4446	4.5329	4.9074	3.3147	4.9035	3.5447	5.07	4.0909	4.6299	6.1119	5.2802	4.5329	4.848	5.4673	4.4803	3.846	3.266	4.0383	5.0374	2.7442	4.0409	4.8605	5.3858	3.5261	6.3939	5.0807	5.1961	4.99	4.7645	4.3688	5.4449	4.7538	4.5398	5.6719	4.6129	5.4575	4.4725	6.3306	5.7029	5.5345	5.332	5.6384	5.7594	5.3909	5.8255	5.1558	5.3681	4.774	4.5521	5.2172	4.9964	5.0518	6.5653	5.6952	3.7803	5.1202	6.4733	4.2203	5.8306	5.5046	5.4172	1.8953	5.4689	6.0407
PF3D7_0517400.mrna1_1	PF3D7_0517400.mrna1_1;276	276	6.3343	5.8831	9.5476	4.2342	3.2265	4.8465	5.2935	0.2016	3.957	6.4645	5.6631	3.6519	6.2606	0.774	4.3736	4.4243	5.431	4.1367	4.61	4.8232	9.6311	6.9298	4.5747	5.0691	5.5622	5.8006	4.4189	4.1922	5.8204	11.0149	8.2687	2.7203	5.797	5.1847	5.0374	4.5027	3.5072	3.6927	5.7096	4.6206	4.8919	4.4482	4.6094	3.466	5.3049	4.811	4.3785	4.2817	4.7581	4.1342	4.9718	5.1359	2.067	4.7687	5.191	3.0303	6.3693	5.4472	5.6876	3.862	4.9593	6.0875	5.0009	7.9276	4.7613	4.905	4.756	8.0841	6.0383	4.439	5.1318	7.1922	4.8032	4.4376	5.2898	5.0308	6.6659	4.5975	6.0811	4.7533	5.7666	4.2615	8.0719	4.5951
PF3D7_0517400.mrna1_1	PF3D7_0517400.mrna1_1;277	277	5.8442	5.1679	6.8044	4.126	5.5217	4.342	5.4476	3.844	4.3001	5.479	4.2713	3.6803	4.8379	4.0488	4.504	4.6317	5.375	4.6352	4.6398	4.2698	3.7398	4.2608	4.5385	3.6147	5.3764	3.729	3.0807	3.8268	5.0575	6.1001	5.2257	2.9486	3.0126	5.0955	4.8948	3.2479	4.7181	4.5329	5.2036	3.6837	2.9184	4.749	5.1894	4.0099	4.2817	4.0206	5.3558	5.3837	3.3205	3.6747	5.5598	3.9709	3.5223	5.1651	5.2987	2.9011	4.7334	4.7296	5.7068	4.0206	3.9364	4.565	3.8982	5.2623	4.3568	4.8977	4.251	5.3266	2.9579	4.812	4.3441	3.5862	5.487	4.9392	4.7538	5.3352	6.019	4.4289	4.4128	3.861	5.3653	2.278	5.2422	5.7573
PF3D7_0517400.mrna1_1	PF3D7_0517400.mrna1_1;278	278	5.5942	5.9303	5.2199	4.0268	2.1731	5.5404	4.4925	3.8329	2.359	4.8919	4.1252	3.4634	5.4097	1.4751	4.7382	5.1416	4.7415	4.393	5.9709	4.9537	5.7276	4.5491	4.7208	4.5135	5.0725	3.7698	3.9126	4.6398	4.4783	5.8851	5.5543	0.4957	4.7608	4.6954	4.0583	3.5789	3.5993	5.4403	4.9307	4.3111	3.0339	4.4162	3.4983	4.0188	3.2016	4.5717	6.0081	5.7509	3.991	3.1043	3.7918	3.5198	3.3234	4.3498	5.3154	3.3964	3.843	6.1965	5.4266	5.3349	4.7522	6.7752	4.2839	5.2642	4.4383	3.8063	3.855	4.9241	4.4515	4.6702	3.384	5.3071	5.1379	4.6662	4.5348	4.3896	6.568	4.0277	5.673	5.0206	5.6764	4.306	4.5595	4.2456
PF3D7_0517400.mrna1_1	PF3D7_0517400.mrna1_1;279	279	5.3374	4.3723	4.5091	4.765	1.8797	2.6041	2.9837	3.7929	3.2869	4.8395	4.6011	5.0259	4.6177	2.6758	4.1152	5.2334	4.4692	2.3074	5.0955	4.2638	5.2192	4.2479	4.8822	3.6264	5.1683	4.3341	4.2787	4.5129	5.1703	5.3438	4.6229	3.189	4.4276	5.9338	3.942	3.2048	4.6775	4.6548	4.275	3.696	3.3306	3.774	4.0522	4.6696	3.9635	1.9635	5.1683	4.1795	3.2854	4.6943	4.2615	5.408	2.8156	5.5037	3.9846	3.3462	4.6485	4.9727	5.3999	3.5814	5.6996	5.7244	4.9274	4.8792	4.2418	4.6439	4.95	4.6439	4.854	5.2847	4.433	4.4189	5.0951	2.5558	4.2449	5.0496	5.5841	4.327	5.0828	4.6943	4.8625	2.6781	5.565	5.1449
PF3D7_0517400.mrna1_1	PF3D7_0517400.mrna1_1;280	280	5.7889	5.4754	3.9727	4.4995	1.2928	3.5211	4.7425	5.4067	3.6206	4.86	5.1627	4.0909	4.9189	2.1603	4.1659	5.0777	4.8977	4.5613	4.0909	5.2227	4.3462	3.5874	5.2059	3.5521	4.5916	3.0514	4.3125	3.9837	5.9093	5.6619	4.7382	3.7623	4.5398	4.9355	4.5435	3.9326	5.2396	4.1707	5.4216	2.8797	4.3067	4.7115	4.5686	3.4316	4.3284	2.6229	5.0695	5.4012	3.4249	4.8212	3.3219	4.4074	3.904	4.2532	3.4725	5.347	4.2095	4.9649	5.2196	3.0738	4.811	4.6831	4.8634	4.812	4.4893	5.3554	3.1843	4.7533	5.1202	5.4165	5.1202	5.1206	3.4114	4.2149	4.5928	4.5404	6.2083	4.585	4.942	4.8217	5.7988	4.5692	5.1755	5.0501
PF3D7_0517400.mrna1_1	PF3D7_0517400.mrna1_1;281	281	5.993	5.5027	5.6784	4.7312	3.4316	5.5106	5.3366	4.5091	3.4168	6.2937	4.9477	3.6005	3.99	3.5021	5.8248	5.2928	5.6363	4.3978	4.2273	4.9662	6.2269	3.9919	4.5922	3.7538	5.1313	4.7618	4.7882	5.3366	5.438	5.7876	5.5062	1.8359	5.5005	5.2449	4.9241	5.233	4.1659	6.1156	5.2052	4.5078	4.6082	4.5385	4.8875	4.1619	4.9542	4.3363	5.0618	5.0951	2.7613	4.3847	5.2529	5.6129	4.0909	5.3477	5.6812	4.5497	4.8156	6.5917	5.6389	4.3834	5.0466	5.4283	4.7845	5.2946	5.7866	4.8992000000000004	4.1522	5.3544	5.121	3.5273	3.9809	4.8768	5.8985	5.5046	4.8379	5.5586	5.8263	5.7905	5.2396	4.8565	5.43	3.857	5.7978	4.3771
PF3D7_0517400.mrna1_1	PF3D7_0517400.mrna1_1;282	282	5.7317	5.4883	4.649	4.3001	2.2898	4.4886	5.0405	2.9355	0	5.4581	4.2683	3.5777	5.4436	2.1177	3.854	5.213	4.3999	2.6415	5.5401	2.9449	4.2972	3.8043	3.9146	5.2418	5.0505	3.1859	4.497	3.5632	4.985	5.4835	5.4992	3.854	3.4449	4.4053	3.8032	4.2334	4.4601	4.0312	5.6256	4.2165	1.157	3.1473	4.2585	3.3377	3.845	4.5148	5.4222	4.546	2.696	4.862	5.2227	5.3551	4.1252	5.4202	4.7944	3.3334	4.8958	5.4043	4.6404	4.6153	5.1843	5.31	5.302	4.0721	4.645	4.6241	4.319	5.6308	4.8048	4.0934	3.9439	5.1069	5.0955	5.2961	4.4316	4.8232	6.7782	3.4502	5.5002	5.2664	4.95	3.2079	5.9495	1.2141
PF3D7_0517400.mrna1_1	PF3D7_0517400.mrna1_1;283	283	5.4433	4.0824	5.151	4.9639	4.2668	5.7428	4.8982	3.6645	4.3262	3.9625	3.6462	3.7729	4.4705	2.5558	5.3122	4.6294	4.7393	3.3896	4.0277	6.1083	5.0409	5.0453	4.1252	4.7257	5.5714	3.0841	4.2994	4.332	5.3951	6.0665	3.98	3.5874	4.2487	5.7197	4.0081	4.1235	4.4039	4.9373	4.6444	3.106	3.6747	4.3785	4.8545	4.0583	4.3284	3.8914	5.2506	4.4899	4.2675	3.3827	4.5002	5.0184	4.7677	4.957	5.3071	4.3248	4.9681	5.2839	4.9444	4.1843	4.8465	5.0976	4.8063	5.009	4.8495	3.2311	3.9681	4.2876	5.0281	4.3834	5.1603	2.2418	5.4482	4.8535	5.2071	4.1514	5.4617000000000004	5.3754	6.3331	5.3103	3.8836	4.0505	4.696	4.6662
PF3D7_0517400.mrna1_1	PF3D7_0517400.mrna1_1;284	284	5.7729	5.7211	4.408	5.6433	3.1489	5.6784	5.0963	4.8425	4.1102	4.6058	4.4861	4.2668	5.1387	5.2604	4.5771	5.1198	4.6753	4.706	3.9495	5.2791	5.7093	4.9607	4.8227	4.8758	5.6488	4.95	3.5348	4.7164	4.9995	4.5135	6.1932	5.0985	4.8797	6.772	5.2468	3.2048	5.0286	4.6977	5.1815	5.0579	3.849	4.7913	5.5993	4.1293	6.2161	4.225	4.6628	5.6159	4.5298	4.2418	4.7452	5.1957	3.9021	5.1691	5.0094	3.7856	5.1787	5.4774	5.7306	5.0396	5.5509	5.9814	5.1969	5.1771	5.7071	5.3923	3.9754	5.3649	5.2506	4.0374	4.6673	5.1546	5.851	5.0018	5.1231	5.4951	6.8264	4.1715	5.3512	5.3245	5.0387	4.6932	5.5487	4.8555
PF3D7_0517400.mrna1_1	PF3D7_0517400.mrna1_1;285	285	5.4094	5.9203	4.2032	5.3957	1.6462	5.7993	5.8058	5.4699	3.0018	4.7004	4.2203	5.5925	4.3964	2.5993	3.7761	5.1651	5.9357	3.856	4.7043	5.5509	5.3129	5.0308	4.742	3.437	5.4087	3.7203	5.1961	4.8207	6.1807	5.5564	5.5774	4.0747	5.0099	5.3027	3.9745	4.0592	4.0117	4.5027	4.3176	3.7334	4.6124	4.7949	5.4812	5.1355	5.2234	4.0695	5.2946	4.8192	4.7463	5.4647	4.969	3.7527	3.8043	5.541	5.1562	3.6264	4.5916	4.8738	5.7469	4.887	6.4838	5.9616	5.3165	5.3012	4.1367	5.2384	3.4289	4.6531	7.3839	4.5729	3.6859	4.3695	5.6473	5.3096	5.121	5.2754	5.4084	5.3681	6.7531	5.1185	5.1811	3.3964	5.0448	5.8189
PF3D7_0517400.mrna1_1	PF3D7_0517400.mrna1_1;286	286	5.5771	4.568	5.4992	5.0396	3.84	4.6334	5.6979	5.1659	3.7645	4.9491	5.2403	5.135	4.3778	3.0652	4.8395	4.5856	6.541	5.8253	3.8156	4.9189	5.4912	4.4107	5.2832	5.2672	5.2898	4.8349	5.2001	4.1127	5.4919	5.8773	5.6548	4.2087	5.7816	5.4799	4.9322	4.366	4.5922	4.1276	4.8929	3.5814	4.7203	3.0179	4.9509	4.5515	3.926	4.8773	3.1795	5.1514	4.8022	4.9964	5.5981	5.2559	1.373	6.2595	5.3107	4.9621	5.0179	7.1879	5.5814	4.9402	4.6982	5.8202	4.9977	5.5163	5.3544	4.8639	4.9231	4.2334	6.0498	4.2149	5.323	4.7469	6.9404	5.4835	4.9561	5.7708	5.8836	5.6533	6.1467	5.5292	3.7409	4.9054	5.581	6.1048
PF3D7_0517400.mrna1_1	PF3D7_0517400.mrna1_1;287	287	5.8445	5.6061	3.9754	5.8032	4.2087	4.841	5.2342	2.254	4.7824	5.1252	4.9165	3.8043	5.5653	3.1489	4.9914	5.4854	4.1961	4.384	4.6456	5.2238	5.6993	4.5398	5.204	3.5753	4.4777	4.9787	4.9093	4.3957	5.1574	5.9255	5.4718	3.1827	4.5478	5.1787	4.5509	2.5607	4.1202	3.1326	5.0887	3.8738	7.7577	3.9819	5.5027	3.5298	4.8797	4.765	5.6097	5.3067	5.0925	5.3656	6.1508	4.9773	4.4653	4.0081	5.1711	3.7666	5.4954	6.3138	5.4705	3.2016	5.2754	6.0407	4.7955	5.2555	5.7115	5.9586	3.8953	4.8237	5.7167	3.6837	4.8268	5.4111	6.9783	4.735	5.2126	5.0687	6.1191	5.0501	4.1268	5.6179	5.2137	4.2832	5.6868	4.9274
PF3D7_0517400.mrna1_1	PF3D7_0517400.mrna1_1;288	288	5.2876	4.6611	5.09	4.554	3.9891	4.3441	5.4816	3.6938	3.9891	6.1307	5.843	4.6966	4.5922	4.0009	3.8689	5.1043	5.7336	5.3118	4.6899	4.8792	4.0566	4.969	4.0841	1.8992	3.7527	3.851	2.9709	4.1906	5.0687	4.5898	4.0303	3.5838	5.3691	5.3374	4.5674	2.1731	4.2994	4.2615	4.3834	4.2219	4.2772	3.3743	5.3628	4.1595	4.9523	2.9946	3.9964	6.6421	4.2118	4.8217	5.4433	4.3999	4.3103	6.0328	4.811	3.8258	4.9322	5.9882	5.1223	5.8037	4.1119	4.9045	5.3757	4.3111	4.3985	5.4005	4.7544	4.7131	4.3785	3.9625	3.7463	5.3632	5.8104	5.0587	5.2634	5.7565	5.1469	5.299	5.6261	5.6392	5.3802	4.8615	6.0972	4.813
PF3D7_0517400.mrna1_1	PF3D7_0517400.mrna1_1;289	289	5.946	4.366	5.5494	4.7666	1.9709	4.3441	5.6215	3.5497	2.4854	4.4436	4.433	5.504	5.3259	3.1043	4.8364	5.1102	4.89	4.5392	4.4463	4.785	4.3882	4.1318	6.2367	5.5217	6.0624	4.3944	5.5677	5.193	6.6349	4.5416	5.7848	5.2479	5.1791	5.7216	4.6741	3.6288	3.4555	4.8763	5.1469	2.8217	4.0522	4.2615	6.2143	4.2219	5.2426	4.4107	4.4005	4.4989	8.0386	4.6165	6.6873	4.6747	2.8972	6.1965	4.144	2.0036	5.1148	7.7401	6.1918	5.6082	5.8452	6.0076	6.499	5.8912	5.5201	5.6247	4.591	5.9706	4.8156	3.8156	3.858	4.7944	7.3019	5.8775	5.4588	6.1077	6.5218	5.7594	6.7332	5.2008	5.8642	3.1953	4.238	6.0641
PF3D7_0517400.mrna1_1	PF3D7_0517400.mrna1_1;290	290	6.1677	4.3234	5.2242	5.3597	2.9598	5.8189	5.4506	4.3526	4.2055	4.5583	4.4436	7.0759	4.8826	3.2373	5.6733	5.3341	6.1727	5.7753	4.4269	4.3625	5.5185	4.9064	5.4114	4.2728	6.1886	5.4148	5.1156	4.6363	5.682	5.4179	6.011	4.7692	6.1391	6.6276	6.0509	4.7109	4.408	3.858	4.6369	4.861	4.2288	5.8354	5.8025	5.0917	5.0819	3.7257	4.5385	4.4912	3.3074	5.7793	7.2596	5.1526	4.9919	6.4263	4.9369	4.4764	4.1619	10.0932	6.3595	5.9514	5.5689	6.4433	8.1028	7.276	6.1012	6.8683	5.2683	5.0755	5.3813	4.4053	4.4216	5.8497	10.3771	5.4944	5.8321	5.7687	6.8994	6.9247	6.7447	5.9679	5.5966	4.9561	5.8934	5.804
PF3D7_0517400.mrna1_1	PF3D7_0517400.mrna1_1;291	291	4.8674	5.5081	4.9486	5.5841	3.0959	6.0444	7.3587	8.1521	3.9011	5.1711	5.4363	4.8263	4.9491	3.6893	6.2694	4.9011	8.278	5.3291	5.0626	4.6633	8.4482	4.7996	4.3413	5.0492	4.337	5.4043	6.2887	5.114	5.0308	7.7251	5.7186	4.5601	5.4333	5.4601	5.9381	5.1404	4.8248	4.8485	5.0201	5.1815	5.0819	7.1693	5.8367000000000004	4.375	5.025	3.0374	5.953	4.8314	4.1867	4.585	6.1699	5.1177	2.5135	5.3262	4.3262	4.278	3.5323	5.7616	6.1114	4.9864	6.1318	5.876	9.7248	5.8822	5.1268	8.3319	4.6421	5.1847	5.5531	4.6317	4.1977	5.6716	6.9948	6.4408	5.812	5.7131	6.1208	8.4946	5.8148	6.3122	6.3007	5.1035	5.588	5.8861
PF3D7_0517400.mrna1_1	PF3D7_0517400.mrna1_1;292	292	5.6576	5.4692	5.3844	4.7777	2.774	6.2861	6.0032	6.7092	3.7634	4.1318	5.4793	6.1536	4.7038	2.2327	6.0613	5.8326	6.9699	4.1489	5.0913	6.8859	6.2687	4.7666	4.5699	5.295	5.4919	4.1375	4.582	5.5515	7.5868	7.0396	4.9416	4.7735	4.5729	6.0161	5.636	3.7268	5.093	5.6171	5.9516	4.4822	6.9774	5.1615	5.4111	5.582	3.3462	4.5211	6.0387	6.0667	4.3868	5.0997	5.2157	4.9635	3.4249	5.7206	5.3971	3.0339	5.1914	5.2126	6.5531	5.5978	5.266	6.0603	10.4679	6.3069	6.1311	8.4853	4.5613	5.9998	5.9425	4.1457	3.9973	4.251	6.7118	5.6568	5.5638	5.2357	6.7487	8.2226	6.0978	6.5989	7.1074	4.7126	5.1493	5.4561
PF3D7_0517400.mrna1_1	PF3D7_0517400.mrna1_1;293	293	5.8907	5.3395	4.1408	4.2547	2.2141	5.5497	4.5729	3.7214	3.4944	5.0587	4.4828	4.6473	5.3593	4.0081	4.7719	5.1683	6.2824	3.4621	5.013	6.6237	5.9732	4.541	5.2133	3.0036	5.572	4.6135	3.0339	4.4712	4.8679	5.3999	5.8706	2.4195	4.479	3.943	4.1579	3.8709	4.2203	4.1579	4.4423	3.2943	2.9745	3.6311	4.431	3.0841	3.7431	4.5711	4.0099	4.3861	6.9976	6.14	4.8405	5.0281	0.4222	4.7247	4.6927	3.6264	4.7522	4.9542	5.4653	3.7268	4.7991	4.5248	5.5441	4.4489	4.84	5.6876	4.9269	4.7371	4.811	4.3038	4.5072	5.4012	4.5236	4.7328	10.7611	4.6485	5.803	5.6582	5.3241	4.5975	5.328	2.263	5.5049	4.5185
PF3D7_0517400.mrna1_1	PF3D7_0517400.mrna1_1;294	294	5.9921	5.6879	4.9959	4.8545	2.4828	6.6372	5.3667	5.1739	3.488	6.6221	7.0512	4.9837	4.8273	1.3951	7.0679	5.9635	5.3968	2.8197	4.4673	4.645	5.0587	5.2067	5.2887	4.1465	5.7647	5.5094	3.3377	4.375	4.9828	4.5862	4.8485	2.6112	5.021	5.0866	5.2001	3.2795	4.8017	5.6642	7.07	1.903	3.9653	3.6076	3.1144	4.6253	5.2032	4.4168	6.0768	5.6772	4.7819	4.4647	4.8465	4.8977	4.7452	5.1731	5.4809	1.585	6.6562	6.0725	4.9255	4.439	5.1731	6.1884	3.9411	5.6441	5.4266	5.257	3.5969	4.4989	6.1665	4.9823	4.4581	6.3176	5.1843	5.9057	5.1775	5.1767	7.1552	5.6966	6.6957	6.2817	4.4033	2.6803	4.193	5.6755
PF3D7_0517400.mrna1_1	PF3D7_0517400.mrna1_1;295	295	6.2679	5.5398	5.5435	4.9269	3.3089	4.9745	5.1867	5.4998	4.8063	5.6337	2.7908	6.0546	5.2506	2.7908	5.3771	5.522	6.1276	4.269	6.224	5.4138	5.2642	4.2638	5.9272	5.1659	6.2085	3.4449	3.228	5.8763	6.8291	6.0286	5.9227	4.4148	4.6954	6.3875	4.2735	3.5122	4.9146	5.4212	5.3837	4.2304	3.4449	4.2743	4.8288	5.4796	6.4109	4.4744	6.4904	5.6519	4.6982	6.6261	4.926	5.044	3.2048	7.1717	3.6859	4.8836	5.3074	6.0455	5.3216	4.8104	4.366	6.2456	6.2985	5.0989	5.8592	6.6795	4.5279	4.4121	5.9528	5.3132	4.8664	5.3968	6.893	5.5472	4.408	4.7602	7.1095	6.4378	6.4616	7.0064	5.4774	5.1839	6.3572	6.7061
PF3D7_0517400.mrna1_1	PF3D7_0517400.mrna1_1;296	296	6.7893	6.144	5.1882	4.5336	3.6053	5.7068	5.0661	4.8968	3.8817	6.6673	3.8115	5.5644	4.7109	4.1619	4.5242000000000004	5.0461	6.1711	4.0036	4.1875	4.8807	6.201	4.6943	4.8374	6.0889	5.7861	4.5373	4.9217	4.6229	6.5996	5.2441	6.8152	2.0072	5.9834	5.8369	5.0592	3.8258	4.7608	4.9796	5.0453	5.943	5.1583	4.5261	5.3695	4.4336	6.153	4.0206	5.2917	5.5273	4.3978	6.7248	5.3653	4.8293	4.4168	6.3171	5.5904	5.1465	6.3618	6.3436	5.4741	4.6496	5.4219	6.4702	6.6784	6.734	6.2707	5.7682	4.3834	5.4192	5.55	5.2716	2.3074	5.9338	6.7736	5.5829	5.0365	5.1619	7.6109	5.6011	6.5845	6.5752	5.6029	5.0144	6.1617	5.3427
PF3D7_0517400.mrna1_1	PF3D7_0517400.mrna1_1;297	297	5.8377	5.3868	5.4692	4.7671	3.2957	4.9231	5.1379	4.1243	0.1243	4.627	0	4.9246	5.7255	1.8197	4.5166	5.1094	4.8704	5.3431	4.2832	2.269	5.5329	4.7782	4.6719	4.594	4.2705	5.1064	4.3736	4.925	5.1743	5.7487	5.9088	3.4634	3.8176	5.3809	5.0853	2.1375	3.144	3.7876	4.7554	5.0566	4.7661	4.8856	4.4039	3.6781	4.0188	4.6982	4.1659	5.756	2.9616	3.7929	4.4209	5.0951	1.9928	5.1938	4.1819	3.4983	3.9625	4.2196	4.8079	6.517	4.8384	5.8868	4.8861	5.4316	4.8455	4.5304	3.9439	3.4738	4.466	3.7323	3.5311	4.7975	4.193	5.251	6.5021	5.1449	6.9973	5.0496	6.0268	5.8829	3.497	3.4725	5.2529	6.0551
PF3D7_0517400.mrna1_1	PF3D7_0517400.mrna1_1;298	298	5.2687	4.9551	4.5844	4.3262	2.8135	2.4621	5.067	4.1506	3.7126	4.8714	3.8738	3.5838	4.0268	3.157	4.1579	4.6058	6.5116	1.585	4.4456	4.1367	5.1194	4.6673	5.465	5.1562	4.8738	3.3674	4.1119	5.0725	4.7415	4.846	4.5441	3.189	3.9809	3.6462	4.6764	2.858	3.9561	4.5783	5.0938	4.2517	3.854	3.275	5.3691	3.4712	1.7312	4.126	4.1152	5.0951	3.1144	3.8032	4.5729	4.8222	2.5632	3.2645	4.6375	3.9718	5.3431	5.0152	5.1867	4.5348	5.3431	5.4502	3.4594	4.6554	4.0365	4.4705	4.6188	4.5619	3.957	4.6949	2.1144	4.504	4.8084	4.1875	3.756	4.5747	4.7544	5.1408	5.2487	4.8146	4.7677	1.4383	4.408	5.5868
PF3D7_0517400.mrna1_1	PF3D7_0517400.mrna1_1;299	299	5.4453	5.4621	5.2976	5.4542	3.842	1.8679	5.6817	3.5298	2.9392	5.3709	4.9986	5.1252	5.537	2.5607	3.839	5.0557	5.1827	4.6392	4.347	4.4249	4.9486	4.1318	4.8861	4.8268	4.4535	4.0798	4.7576	5.5223	4.797	5.7897	5.4848	5.3388	4.9625	4.4074	4.497	4.4989	4.7856	5.0708	6.5824	3.9919	5.2645	4.8555	5.3438	3.3219	3.8104	4.6212	5.1607	4.6559	4.441	5.1293	4.9083	4.6814	3.9212	5.2957	5.2361	4.2675	5.738	5.1763	5.6115	4.2683	4.9736	5.4793	6.2451	5.575	5.1094	5.0993	3.5435	4.8885	5.557	4.8364	4.6993	5.1436	3.9193	5.4819	5.7777	4.3111	6.5203	6.5295	6.2234	5.4793	3.8309	4.1218	5.0466	5.8965
PF3D7_0517400.mrna1_1	PF3D7_0517400.mrna1_1;300	300	5.3646	5.278	4.9649	4.6508	4.3519	4.1835	4.649	4.1177	3.3992	5.0764	3.4893	5.5723	3.1985	2.5583	4.4555	5.4195	5.2761	2.6668	5.1851	5.1763	4.4263	4.9855	5.3971	4.3951	3.7093	3.8115	3.5072	4.4777	5.057	4.8485	4.9565	3.6927	4.2645	5.5969	4.0233	2.5534	4.1268	4.0959	5.1493	5.5226	5.235	0.6781	5.1194	4.7677	5.3216	4.943	3.9069	4.6088	3.5135	5.5429	5.3519	5.6707	3.7093	5.2411	5.5204	2.2172	5.2441	5.3273	5.5214	4.6769	5.6291	7.9832	5.7522	4.3695	5.599	5.5798	4.4634	5.0626	5.1993	4.5116	4.7511	5.0976	5.0772	5.8887	4.7908	4.8515	8.7079	5.5223	6.3808	5.84	4.3384	1.7268	4.3306	6.2965
PF3D7_0517400.mrna1_1	PF3D7_0517400.mrna1_1;301	301	4.3052	5.5261	4.5904	5.4983	2.4828	4.0798	4.6724	3.7225	4.2957	5.4519	4.7623	4.1675	5.0938	1.0976	4.2683	5.1387	4.9411	3.9155	4.7592	4.4621	5.2192	4.2869	4.8565	4.5832	4.3103	4.554	4.8924	3.9964	4.5204	5.8672	5.438	2.0108	3.2869	4.5589	4.1243	2.9069	3.61	4.4012	4.8669	4.3985	4.774	4.3082	4.5729	4.2683	4.7923	4.943	4.2079	3.4983	3.5097	5.0391	4.7645	4.5735	4.735	4.1707	4.861	3.5148	4.0241	4.7415	5.228	4.8555	4.4886	7.0868	4.7431	4.8415	4.2683	5.2672	4.7175	5.1993	4.851	4.1595	4.0241	5.8387	4.218	5.5696	5.0224	5.0352	7.6318	5.5185	4.9364	5.2415	5.6215	3.591	4.5441	4.0108
PF3D7_0517400.mrna1_1	PF3D7_0517400.mrna1_1;302	302	5.9635	5.591	5.0592	4.9727	3.6565	4.1085	6.9383	4.1243	1.4276	4.7431	5.2645	2.3646	5.3107	2.5801	5.7382	4.6427	5.4259	3.0531	4.441	4.5844	4.9331	3.4777	5.0206	2.0036	4.4874	4.7285	2.2327	5.1827	4.3576	6.4082	4.0875	3.0925	3.9973	4.9759	3.9542	2.9392	4.4647	4.0968	4.5248	4.5656	4.1119	3.9653	3.9136	4.8151	3.9231	3.4944	4.8339	3.8699	3.6369	4.0764	3.8369	4.8104	1.3103	4.0781	5.2769	3.7093	5.0103	4.5185	6.3851	3.7897	5.1747	6.3043	4.7772	4.382	4.0453	5.3975	4.0849	4.735	4.4607	4.2172	4.8812	4.9193	4.2188	5.5714	4.6392	4.6064	7.3236	5.1424	5.6539	4.7949	3.5509	1.263	4.7371	4.8963
PF3D7_0517400.mrna1_1	PF3D7_0517400.mrna1_1;303	303	6.1167	6.0103	5.6854	4.7991	4.7306	4.3448	5.2972	4.4699	2.7377	5.2338	3.84	4.2994	5.6551	3.862	3.4289	4.8831	5.2238	4.8166	3.306	5.5435	6.1191	5.3778	5.3226	5.0955	4.6177	4.5981	4.073	4.3618	5.7674	5.4764	5.6407	3.0426	5.5537	5.2547	2.8339	3.3785	4.9069	4.4182	4.4944	4.5765	3.9269	4.9269	4.1811	5.0691	4.5625	5.1811	5.9331	5.4175	4.2765	4.7021	4.7181	5.044	4.2304	5.7487	4.903	5.6473	4.7533	5.202	5.4954	4.1803	4.784	6.588	7.5467	4.9336	3.7949	5.319	3.6882	4.2472	5.5157	5.1387	3.5033	4.9542	4.6129	5.2012	5.6056	5.0152	6.6515	6.9028	5.4439	5.5494	4.4919	4.1611	5.839	5.796
PF3D7_0517400.mrna1_1	PF3D7_0517400.mrna1_1;304	304	5.4941	5.1077	5.1667	5.2965	2.546	4.4236	5.1914	4.1619	4.5686	5.5361	5.3702	5.6384	5.0197	1.757	3.903	5.1579	5.2184	5.8455	3.4854	4.1715	4.8743	4.6317	5.8919	5.2865	5.7236	1.6229	2.7803	4.0409	3.1763	5.3498	5.0951	4.7306	4.5759	4.1309	4.5668	4.0339	4.3646	3.717	4.2311	4.4195	3.9837	2.856	4.1619	4.5699	4.0747	4.1969	3.6927	4.6982	5.2668	4.757	4.8664	5.3778	3.0531	5.6775	3.7581	4.0781	4.765	5.8931	5.4396	4.3695	4.281	5.2188	6.3763	5.4296	5.1969	5.7939	4.3082	4.845	4.7623	3.3291	5.2702	4.5273	5.7355	6.0446	7.3753	5.0527	6.1655	6.0685	6.6443	5.4346	4.5286	3.9088	5.044	5.3775
PF3D7_0517400.mrna1_1	PF3D7_0517400.mrna1_1;305	305	5.889	3.8074	5.4131	5.0798	3.7772	3.6005	5.005	4.5254	1.8953	5.2627	2.5801	5.9907	5.3132	1.7355	3.98	4.8329	5.0587	4.8053	4.8048	4.04	4.915	5.0139	5.0014	4.7306	4.5404	4.3923	4.7071	5.1647	4.1562	4.8812	5.3234	4.6904	4.849	4.9846	4.4822	5.9383	2.7655	3.5211	4.3971	1.9449	4.9672	1.5705	3.9449	5.1566	3.8074	4.3757	4.1391	5.1371	4.0875	4.5674	5.408	4.4256	3.2869	4.9561	5.1156	4.839	4.6305	4.0618	5.0286	4.4951	4.2418	5.8115	4.9588	4.4005	1.8278	5.7385	3.4343	4.8364	4.6971	4.8515	5.2323	5.2327	6.1243	5.0514	5.5561	4.6444	6.0014	5.3416	5.1751	4.735	3.851	3.85	5.7653	5.8822
PF3D7_0517400.mrna1_1	PF3D7_0517400.mrna1_1;306	306	5.6185	5.6017	5.2445	4.9397	3.1424	4.6165	5.6005	4.4874	4.0755	5.5304	5.0479	4.8958	4.7131	4.2928	5.0378	5.013	5.228	4.6531	4.314	5.3078	5.2724	5.1711	5.5503	4.6831	5.7981	3.1715	5.845	4.7263	5.796	5.4783	5.2906	3.332	3.9882	6.2018	4.591	6.0083	4.2965	4.1953	5.057	3.9203	5.8714	2.9561	4.466	5.0492	5.1715	5.3614	5.5333	4.5304	4.7268	4.8273	4.8212	4.9491	2.9891	5.7186	4.4289	4.8099	4.9547	4.8263	5.4326	3.9477	4.925	6.413	7.7708	5.0032	5.4063	5.2449	4.2928	4.7554	4.1497	4.4289	4.1432	4.7511	5.3345	5.1355	4.2257	5.5619	6.5726	6.9975	5.6938	5.3611	5.266	4.8068	6.6685	5.2735
PF3D7_0517400.mrna1_1	PF3D7_0517400.mrna1_1;307	307	5.9993	6.0963	5.2091	4.9203	3.2615	5.5413	5.6648	4.1627	3.2675	4.8758	5.2192	4.238	7.9791	3.3771	4.8787	5.233	5.2909	5.5078	4.9453	5.2036	5.4679	4.9736	4.2357	5.5059	6.2797	4.3391	4.9388	4.0027	6.4621	6.2267	5.8567	3.2839	4.8718	6.8288	5.4896	5.9343	3.9681	4.9787	5.9472	4.8248	2.4725	5.5138	5.2024	5.6533	4.8565	4.848	5.8642	6.1789	3.8953	5.9217	5.4002	3.9317	5.7156	6.1445	5.7793	5.3927	4.582	4.5292	5.9042	3.1667	7.5761	7.2764	7.2914	4.813	3.5934	5.1827	4.1285	5.6418	5.6209	4.1707	4.7803	5.4205	5.1375	5.1064	5.4919	7.1065	7.1583	7.2631	5.5373	4.9059	5.0457	3.7887	8.0607	5.8207
PF3D7_0517400.mrna1_1	PF3D7_0517400.mrna1_1;308	308	7.4973	5.2005	5.1297	6.7421	3.9136	4.9973	5.1338	4.254	3.8135	7.8415	5.5671	5.7442	6.7733	3.842	5.5251	4.466	4.1018	2.903	4.0496	4.9011	8.7766	5.5823	5.5931	5.756	7.6288	4.847	5.0704	5.0509	5.1839	9.3694	5.0369	4.4627	5.7366	7.2209	4.5204	3.9828	3.2063	4.6876	5.5564	4.8714	4.204	5.0058	5.8654	5.7721	5.9265	4.7442	5.8878	6.0308	4.0798	6.2544	5.2832	5.2407	5.7671	5.021	4.7645	4.7279	5.0184	5.2506	5.8056	4.7756	5.7098	6.6789	6.5407	6.0598	4.1169	4.3964	4.8445	5.3313	5.95	3.645	3.4995	4.1457	4.8288	4.6651	4.9528	6.0522	6.6566	6.5162	7.2446	4.811	4.5692	3.6531	5.7758	4.8197
PF3D7_0517400.mrna1_1	PF3D7_0517400.mrna1_1;309	309	7.4085	5.2858	4.2795	5.3016	4.106	4.2608	6.34	5.0596	4.6473	7.2067	3.7082	5.7677	5.0032	4.4931	5.1256	5.9322	6.5829	5.5564	5.717	4.4403	10.4587	4.7698	4.8022	6.1402	8.0374	4.9495	5.272	5.7522	4.3484	11.6499	6.1114	3.7517	5.6834	7.7735	5.1799	4.5801	8.3895	5.4026	5.5062	3.281	4.2972	6.2517	4.3125	6.5969	7.34	4.2357	4.4074	6.2211	3.7431	6.9439	6.7932	6.1979	4.1953	5.7274	4.7798	5.7336	4.9828	3.7049	5.306	4.7623	7.9112	7.0563	6.5986	8.3161	5.6488	6.1381	4.8924	5.3875	5.0531	5.1206	4.856	5.4793	5.541	4.9745	5.1942	7.5526	6.5196	6.3454	8.5885	6.0811	4.8374	5.2739	5.3523	6.8754
PF3D7_0517400.mrna1_1	PF3D7_0517400.mrna1_1;310	310	8.2882	5.3302	4.8615	4.9364	4.9986	5.009	5.8056	4.3709	3.8288	7.9447	4.9222	4.8684	5.1779	3.9439	4.354	6.0862	5.3586	4.2032	3.479	4.6702	11.0889	4.9759	5.0339	3.7613	8.1993	5.898	5.9239	5.6209	5.7374	11.9008	6.1655	2.6323	4.5945	7.7893	5.7811	2.4699	8.5031	4.9542	5.3009	3.7506	2.8856	5.6733	5.6668	5.6834	7.9371	4.0303	5.4279	5.6608	4.0959	5.9148	7.0454	5.2288	2.8094	5.5518	5.7597	4.917	4.9392	4.4731	6.7262	4.4416	6.4634	5.8834	5.9229	6.3653	4.565	4.6826	4.4653	5.3391	4.9616	5.1404	4.4376	4.6893	2.9616	4.6769	5.1847	6.6286	6.1089	5.649	7.295	4.0626	4.9083	5.605	5.1803	5.565
PF3D7_0517400.mrna1_1	PF3D7_0517400.mrna1_1;311	311	6.3429	6.202	5.3583	5.2361	3.4841	4.4957	5.1538	5.8669	4.9107	5.8074	5.3778	5.6337	4.6582	2.1043	5.0184	5.3954	5.8293	5.896	4.2817	4.3198	11.5152	4.9083	5.1297	5.7388	7.9803	4.5916	5.435	5.6159	5.1922	11.3659	5.9561	4.7137	5.4848	8.38	2.2388	4.3001	8.4458	5.3547	4.3653	5.5157	0.2987	5.9095	7.2062	5.954	5.7412	4.4627	5.3023	5.8557	4.2464	6.6904	7.8557	5.342	4.3813	6.1504	5.3827	5.3111	4.9777	5.6288	5.2525	6.3196	5.6256	7.7037	6.2606	6.6237	6.4463	4.5429	5.0009	5.8074	4.4202	5.5865	4.5354	4.9841	5.6648	5.5987	5.4909	5.3045	7.9586	6.667	6.7756	6.2685	4.9397	5.1202	5.6854	6.1861
PF3D7_0517400.mrna1_1	PF3D7_0517400.mrna1_1;312	312	5.7527	5.375	5.3561	4.6323	4.7996	6.0841	5.4286	5.4561	4.6404	5.4731	5.3909	4.7501	3.6088	2.263	5.9688	5.7344	3.7474	5.4751	4.3847	4.8992000000000004	10.383	4.7361	5.0188	4.7225	6.6244	3.9088	4.6473	2.4141	5.5125	10.7008	5.6508	4.4269	4.1611	7.6295	4.6485	5.7104	7.693	4.4067	5.2769	3.4449	2.2327	5.0781	4.9941	5.2847	4.3561	1.6781	4.4202	5.6548	4.4443	3.9718	5.7677	5.1227	4.7241	5.0067	5.7412	4.8929	5.5987	5.2521	5.5577	3.1953	5.0483	8.1056	6.7727	6.5581	4.9722	5.1607	4.1035	5.8994	4.8268	5.0488	5.3733	5.0184	6.1225	5.803	4.7751	5.1663	7.4162	5.7793	7.7498	5.2091	4.6786	4.7908	7.189	6.0934
PF3D7_0517400.mrna1_1	PF3D7_0517400.mrna1_1;313	313	5.7605	5.3341	5.0444	4.8232	3.7949	5.4269	5.8367000000000004	4.1144	4.0747	4.9882	5.3262	4.7225	5.6668	1.3618	4.4175	5.605	5.3625	4.6927	4.8909	6.239	11.0527	4.8909	4.7903	3.319	6.0356	3.7634	4.4634	4.2479	5.4346	10.1454	5.7853	3.5838	5.0661	6.6572	4.5668	4.6707	7.6318	5.3964	5.8863	1.4957	4.5705	5.0063	6.3388	5.5567	5.5747	5.2407	5.463	4.9378	1.9146	5.6132	5.7398	5.0023	4.7719	5.4403	4.855	4.588	4.1367	5.812	4.135	3.6803	6.0553	6.0985	6.5832	6.3796	5.3423	5.1835	5.0413	5.0845	4.6328	6.1589	3.854	5.2415	5.1198	5.3847	5.2238	5.1791	6.6826	5.5789	7.3454	5.1823	5.4313	5.3381	6.6178	5.7695
PF3D7_0517400.mrna1_1	PF3D7_0517400.mrna1_1;314	314	6.4162	5.6294	4.848	4.7918	6.2384	5.14	5.7669	4.0841	4.8585	6.2996	4.7208	5.288	4.9463	3.6159	5.3813	4.9331	4.6645	3.7334	5.8926	4.9869	6.8157	5.3208	5.6191	4.5521	5.8156	5.1027	3.7866	5.3551	5.8824	6.2841	6.071	5.135	5.1603	6.5005	5.2798	4.5674	6.3266	5.7793	5.5441	4.1268	4.645	3.8807	5.876	5.7208	5.4545	4.1424	6.0989	5.2234	5.223	9.6588	6.023	4.9649	5.3255	5.6727	5.4575	4.375	5.2968	5.2411	5.4343	4.2396	5.8525	6.1524	5.7323	5.8522	5.3399	5.3359	5.0361	4.6588	6.1367	5.4598	4.9514	5.9423	5.4552	5.2954	5.9437	5.7549	6.3954	6.2908	5.537	4.9773	4.4456	5.0896	5.1723	6.042
PF3D7_0517400.mrna1_1	PF3D7_0517400.mrna1_1;315	315	5.6305	6.0613	5.2887	5.5889	4	5.4809	4.5753	6.1817	2.7549	5.6946	4.9059	5.714	5.7748	5.1338	5.5339	5.6439	6.3707	5.243	4.2891	5.6519	8.1523	5.292	5.6273	5.3544	5.9148	4.5491	5.2203	4.8841	5.8694	7.4771	6.2771	4.9208	6.1003	6.3239	4.8475	4.0391	7.153	6.1225	6.2581	4.9307	5.596	3.3909	5.9857	4.848	5.1875	4.9846	6.0433	5.4634	5.1839	9.2956	5.3494	5.9456	5.3366	6.0097	5.7876	3.843	4.8243	5.5726	5.7748	5.6493	6.471	6.567	5.3579	6.6531	5.5094	4.934	5.1522	5.7071	6.3691	5.7412	5.2983	5.211	6.0783	4.9887	6.3792	5.732	6.2643	5.8934	6.9487	5.2574	5.7687	5.0233	5.7876	6.7373
PF3D7_0517400.mrna1_1	PF3D7_0517400.mrna1_1;316	316	5.942	5.3172	5.5592	5.2296	3.3716	5.3597	5.5484	4.934	3.7334	5.6755	4.729	4.9745	4.7109	3.1027	5.0734	5.1177	5.6387	5.4443	5.1387	5.0725	7.4201	5.3034	4.3568	5.2917	5.9533	3.9928	4.516	5.2795	5.9064	7.0158	5.5714	1.6826	5.7968	6.0157	4.5844	4.2817	7.2396	4.848	6.2145	4.5613	4.8048	4.8929	5.1719	3.7581	5.7304	4.3868	4.6456	6.1318	4.437	7.1981	5.6206	4.839	5.2257	5.9208	5.3498	3.9411	5.4026	4.554	5.9752	5.4938	5.7377	5.8342	5.9458	6.7568	6.3846	5.6073	3.3334	5.6721	6.4979	5.8094	4.6118	5.1587	4.9231	5.1424	6.7554	6.7123	6.5301	5.354	7.2207	5.1886	6.038	3.9392	6.299	5.9069
PF3D7_0517400.mrna1_1	PF3D7_0517400.mrna1_1;317	317	6.7498	5.3579	5.114	5.9124	2.6668	5.6616	6.578	5.6727	4.9317	6.668	5.463	5.6197	5.9875	3.3533	4.6159	5.4793	6.5432	5.0063	5.7753	6.2139	7.8281	5.9074	6.4893	5.6424	7.502	5.3677	6.0374	5.9126	5.8557	7.6952	6.3771	7.684	5.2384	7.6742	5.2257	6.156	8.2954	5.6545	6.1659	5.0561	5.275	6.4274	6.8059	6.1301	6.2519	4.9805	6.0387	5.9255	4.6927	9.4714	6.684	7.0091	6.7348	6.5192	7.2804	5.4459	5.4692	5.5922	6.4041	8.4311	6.4254	6.8914	5.9718	10.0123	5.935	5.9146	5.6559	6.2959	6.2621	6.6456	5.2806	4.4607	6.2273	5.9437	9.7219	6.7952	6.955	6.1839	9.3466	5.8194	5.2122	6.3214	6.7331	6.8952
PF3D7_0517400.mrna1_1	PF3D7_0517400.mrna1_1;318	318	6.1773	6.0241	5.4273	6.1309	4.3103	5.9572	7.6301	9.2421	4.5601	6.0892	5.2265	6.0685	6.4207	3.0072	5.2761	4.916	9.6498	4.756	4.0108	4.6427	10.3261	5.9126	5.6789	6.6668	8.3431	5.0426	6.2687	5.3096	4.6531	9.6143	6.0702	3.9727	7.2878	9.2942	5.5963	6.3957	8.4815	6.6512	5.9255	5.723	7.9019	5.7732	9.8534	12.1509	5.0144	6.4517	6.9111	5.332	5.2593	9.0647	6.4165	8.8399	9.7308	7.6668	7.43	6.8005	5.4722	5.2311	6.0633	6.7069	10.1218	9.2156	6.6015	6.2112	13.5328	5.7024	6.3897	8.7622	6.2836	7.0526	6.6298	4.7344	5.6267	5.5429	7.9766	10.6157	9.8843	5.5116	6.7436	13.3242	5.2735	6.1328	8.7454	6.745
PF3D7_0517400.mrna1_1	PF3D7_0517400.mrna1_1;319	319	6.5913	5.5078	5.057	5.0687	4.861	4.6814	5.8829	6.4598	4.7618	6.2294	6.0239	4.0409	5.8255	3.2869	4.2172	5.6588	6.8718	1.7991	5.0005	4.5613	11.0138	4.295	5.3103	6.0052	5.7477	5.1148	6.0023	4.1875	5.5696	8.8148	6.3069	4.5373	5.7423	7.3026	4.4607	5.4346	2.3248	5.2418	5.223	4.7495	7.4559	3.7949	8.4099	7.5467	4.9193	7.2107	4.1194	4.9745	4.3406	7.0332	5.8831	7.9641	9.4739	8.7699	5.1457	7.631	4.3341	5.2608	5.7257	4.6633	9.1297	7.4534	6.6852	5.2532	12.7349	5.1859	6.2434	8.2241	5.6106	3.5135	7.346	4.89	4.796	5.7471	6.7251	9.7378	8.3129	7.299	6.059	12.922	4.7296	6.2692	8.1695	5.0005
PF3D7_0517400.mrna1_1	PF3D7_0517400.mrna1_1;320	320	5.6568	5.7495	5.847	5.7287	4.0609	4.5116	5.2943	5.0802	4.4575	6.1098	5.1069	3.2494	6.0972	3.6415	5.0587	5.1554	6.1855	4.5607	4.3262	4.5705	6.033	5.0179	5.9676	5.3216	5.4269	4.7148	5.4578	2.848	6.2439	6.7357	5.667	4.6548	5.1506	6.3226	5.6781	5.5251	4.4356	5.6619	6.0041	3.925	7.4574	4.861	5.8204	7.4074	5.6738	5.0201	5.366	5.4152	4.7323	7.1225	5.6682	6.0259	7.5784	9.7515	5.9258	6.7673	4.7719	5.269	5.632	5.8787	8.1415	7.5113	6.1183	5.5832	13.6354	4.5141	5.2319	6.9742	4.4944	5.2544	6.7071	5.5053	5.4867	5.2483	6.1683	8.1803	8.5629	5.5907	6.6576	13.2029	5.4699	5.6203	7.4543	6.3724
PF3D7_0517400.mrna1_1	PF3D7_0517400.mrna1_1;321	321	6.5726	5.6814	6.5467	6.8429	4.811	4.1554	6.4568	6.973	5.8099	6.4793	5.7727	6.5923	7.0599	5.7151	4.7522	5.7167	7.9085	5.0858	4.0832	8.0508	7.4944	6.3491	4.957	6.9798	7.1034	4.9681	6.2403	5.0023	7.8531	7.714	8.8621	6.3873	7.2827	7.073	5.496	4.8768	4.649	5.8775	6.1037	5.1775	10.5894	5.2998	8.6054	7.8229	5.8807	10.0931	6.2479	5.2683	5.95	7.6618	6.497	8.5789	9.8223	10.429	6.7429	10.0095	5.3551	6.2954	6.3799	10.8739	10.2577	9.57	7.9325	7.0623	14.2738	5.0734	6.8025	8.8617	6.68	4.696	9.9633	6.1683	7.0431	8.0461	10.9863	9.9815	10.3255	7.5891	7.3451	14.198	6.0025	6.6569	8.8301	6.8496
PF3D7_0517400.mrna1_1	PF3D7_0517400.mrna1_1;322	322	5.9787	5.3702	5.6702	6.1373	4.9265	6.3598	5.3851	6.2445	5.2012	5.985	4.1603	8.6392	6.4248	4.9059	6.7173	5.7996	6.4754	4.135	3.6229	7.3831	6.1807	5.6323	5.4568	6.8371	5.0431	5.4643	4.9973	4.5892	7.7504	7.0214	7.1114	6.1352	6.0213	7.0493	5.5065	4.9406	5.5747	5.4019	5.3653	5.0009	8.4866	4.6363	7.4326	7.9526	5.0295	8.3972	5.5192	5.3009	5.5607	6.6085	5.8115	8.3001	9.1354	8.7979	6.0551	8.2962	5.8156	5.6594	6.7867	9.8809	9.3926	8.8624	8.1189	6.7919	13.1526	6.5953	6.5844	7.4199	6.7469	4.9345	8.3626	6.5809	6.5814	7.654	10.4272	8.0021	9.6847	7.1976	7.3733	13.0926	6.4484	7.1416	8.0065	6.8809
PF3D7_0517400.mrna1_1	PF3D7_0517400.mrna1_1;323	323	6.1121	5.3194	5.9784	5.0418	4.8535	5.157	6.0321	5.8607	6.0894	6.9615	5.9348	5.7439	6.2386	4.2434	5.5217	4.9345	5.682	5.238	5.0483	7.2733	5.6574	5.2828	5.5583	6.247	5.496	5.3854	3.4502	4.7623	6.8048	5.8743	6.1336	4.4963	6.4683	6.3074	4.8987	4.7634	5.0853	4.6753	5.047	4.8654	9.0206	4.5892	6.4021	6.2874	6.019	6.0063	5.8858	5.3512	5.6786	8.0364	5.6826	5.2257	5.8555	8.1625	5.0461	6.7601	5.1031	6.2685	5.8972	6.5124	7.2708	7.1279	7.0135	5.6273	12.1449	6.1154	5.8006	5.6982	5.191	5.5945	6.2485	5.7544	6.154	6.477	6.7774	6.9654	7.6881	6.7305	6.2494	12.5287	5.0631	5.557	6.7287	6.7138
PF3D7_0517400.mrna1_1	PF3D7_0517400.mrna1_1;324	324	6.4281	5.7393	5.3147	4.9514	5.5925	4.9495	5.2091	5.3045	4.1052	6.3792	6.6585	4.9131	5.0157	6.1416	4.6622	5.1252	5.8004	5.1882	5.2547	6.2521	6.1365	5.3695	5.5373	6.0706	5.5993	5.1043	4.8773	5.5426	5.7729	5.6115	5.2532	3.8934	5.7162	5.2547	5.0708	4.9745	3.5993	5.7887	6.1152	3.991	9.8129	4.9458	5.0815	5.0268	5.1297	5.0032	4.9964	5.4343	3.7939	5.3961	5.211	5.4492	4.9136	7.1825	5.0005	5.9451	4.9635	5.7793	5.3427	5.6129	5.9773	6.8971	5.9957	5.0099	11.4578	5.4158	3.7377	4.3023	6.3839	5.8647	7.174	5.7975	5.6702	5.4443	6.0802	5.8951	6.4762	6.0041	5.1607	11.7879	5.6053	2.6508	6.2126	5.6395
PF3D7_0517400.mrna1_1	PF3D7_0517400.mrna1_1;325	325	6.4731	6.5027	4.9074	6.5692	4.5753	5.7557	7.4352	6.0581	4.4012	6.0546	4.1835	4.7623	5.9941	5.6253	5.8917	5.4656	8.333	4.9045	5.2353	6.2523	6.2001	7.5318	5.4611	9.4626	7.8343	5.3063	5.2418	5.1735	6.3742	5.5762	6.7992	5.263	9.0781	7.8442	4.8515	5.1027	5.4935	5.4036	5.6854	5.257	12.8675	5.2902	5.9437	8.2334	4.5014	5.4919	5.7334	5.4239	4.8192	6.6047	4.7782	5.4472	5.5552	8.7126	5.8392	6.5494	5.3409	6.1418	5.8782	6.2257	9.7301	9.6797	5.375	5.465	13.8494	5.3981	6.8259	6.843	7.6111	5.2898	7.5291	5.9834	6.0363	6.0365	8.7906	9.9005	9.9275	7.199	6.3138	13.7814	5.407	5.4039	7.3638	7.0081
PF3D7_0517400.mrna1_1	PF3D7_0517400.mrna1_1;326	326	6.5535	6.1233	5.9523	6.12	5.2494	5.1934	6.8524	6.114	5.3505	5.9038	5.7296	5.6276	5.5862	5.0018	5.5008	5.3441	7.3846	4.8288	5.7032	6.328	6.1977	7.8667	5.8701	9.0046	6.3163	4.8758	6.3406	5.5919	7.2207	6.1181	6.9959	3.2265	8.8668	7.3487	4.1506	5.6845	4.3161	5.189	6.7366	4.9505	12.0248	4.1579	6.809	7.9009	6.1867	5.3074	6.2563	7.1857	3.844	9.1632	4.4236	5.392	5.3618	7.9386	5.2059	6.4527	5.1465	5.0725	6.4658	7.2819	9.6932	9.6991	6.9972	6.302	14.1848	4.7479	6.2615	6.648	8.2825	5.7249	6.9018	5.9298	5.2188	6.7838	8.0478	8.8116	10.7678	7.3682	6.2141	14.3369	4.4874	5.6346	7.5051	8.9868
PF3D7_0517400.mrna1_1	PF3D7_0517400.mrna1_1;327	327	6.5555	6.1995	5.9071	6.5176	5.7952	5.503	6.1477	4.1293	5.6605	6.5817	6.3051	6.0492	5.3356	5.3259	5.0148	4.8664	5.6067	5.3802	5.7647	6.1679	6.5696	6.3503	6.0751	6.8189	6.0527	3.6017	5.3593	5.3402	6.4756	6.9011	5.7821	6.2752	7.2779	6.5206	4.7377	4.263	5.1759	5.1123	6.6207	5.3223	7.07	5.2913	6.3357	5.588	4.6381	6.5281	5.8807	6.212	4.0152	5.4663	5.561	6.7643	4.7312	6.8868	5.2079	6.0325	4.6223	5.8019	6.1218	5.6259	6.7293	6.4756	5.7018	6.1625	13.222	5.3045	5.2102	6.4957	8.1145	5.7845	6.7548	5.4482	6.2192	6.5301	6.6492000000000004	6.7787	7.298	6.8678	6.4744	13.4722	4.6571	5.5586	6.0352	7.1887
PF3D7_0517400.mrna1_1	PF3D7_0517400.mrna1_1;328	328	5.8372	6.0288	6.1233	5.8171	6.1709	5.3323	4.7581	5.2487	3.5632	6.9637	6.1114	5.0054	4.9905	4.4912	5.3223	5.5204	5.8094	3.6837	5.4266	7.163	7.716	5.7785	5.2683	5.6831	5.3341	3.7991	3.4383	4.9588	6.433	6.2655	6.3653	3.4751	4.9649	4.8605	4.2913	5.6206	3.8649	5.4552	6.2132	5.1081	4.862	4.6628	4.1489	5.0224	6.3854	5.0317	5.5993	7.679	4.2449	3.7835	4.813	4.991	4.7382	7.7802	5.5239	5.7779	5.098	6.144	5.6809	5.9141	6.0217	6.2269	4.8861	5.0103	4.904	5.4346	5.5564	4.9126	8.1354	5.5521	4.5975	5.3512	5.684	5.7605	5.7621	6.0179	5.9115	5.9355	7.012	4.991	5.4383	3.9021	6.2093	6.9382
PF3D7_0517400.mrna1_1	PF3D7_0517400.mrna1_1;329	329	6.6726	5.9174	5.726	5.4249	5.435	5.9614	5.3927	5.6308	4.5236	5.7211	5.2059	5.6482	6.0061	2.5632	5.299	6.0794	4.9402	4.6559	5.1683	6.8083	6.6466	6.4927	5.575	6.0577	6.3282	3.9616	5.1607	5.2906	6.8579	5.7999	5.9607	2.9203	5.5555	6.0152	4.8166	3.7666	5.0704	5.568	6.0798	3.8943	5.4983	5.2536	6.0005	5.7439	5.9907	4.3757	5.2211	6.4845	4.8934	5.6106	4.6954	5.0317	6.5865	7.7392	5.6085	5.3302	4.8135	5.302	5.8585	5.6168	6.0858	6.7359	5.6929	4.7371	6.3899	4.9946	5.3136	5.3158	7.2983	5.0117	6.2826	5.8058	5.9288	5.7573	6.5102	5.6631	7.0424	6.2943	5.9995	5.8686	4.4376	5.2388	5.7981	6.8464
PF3D7_0517400.mrna1_1	PF3D7_0517400.mrna1_1;330	330	8.3367	5.9035	5.6907	7.6852	4.8615	5.5543	5.9878	6.144	4.359	6.8157	5.2098	6.3266	6.9141	4.6633	5.2188	5.9846	6.2632	5.2449	4.7913	6.4598	6.3667	6.0732	5.922	6.7544	5.9953	4.7798	7.0257	5.2059	6.6405	7.9452	6.6251	4.7442	5.1169	6.2672	5.1906	7.0256	4.6531	5.8367000000000004	7.9757	6.0856	8.368	4.2441	6.455	7.7911	6.9581	5.4581	6.07	7.4221	5.3183	5.3944	6.1016	6.6215	5.8502	8.6332	4.373	5.5604	6.489	6.1687	6.0435	6.7669	6.8551	6.0041	6.4311	5.2776	7.0876	8.115	5.1542	5.6118	8.3561	5.9889	7.6592	5.8706	7.6757	5.3494	6.9882	6.4221	6.3067	6.4335	6.3586	7.4923	8.2771	5.8572	6.7423	8.3522
PF3D7_0517400.mrna1_1	PF3D7_0517400.mrna1_1;331	331	7.6841	5.9667	6.4373	7.2984	5.855	6.1727	9.0924	5.1383	6.0626	7.2587	5.4016	7.4674	7.2496	5.04	6.086	9.8273	5.7626	5.0453	5.5868	6.5427	6.9171	7.0971	6.826	7.6612	8.2404	5.2384	7.6221	6.0999	6.3261	6.7919	8.4919	6.4874	7.3737	8.1077	6.6221	7.8249	4.4482	6.5919	8.3087	7.2605	7.2302	7.3136	6.8857	7.4558	7.2948	5.5705	6.706	8.453	6.1558	8.0895	9.1149	6.4883	5.8597	10.1006	5.98	6.3454	6.7637	10.9703	7.304	7.0238	6.7554	6.4243	6.3306	5.7361	11.7837	7.3246	5.3813	7.1299	8.5404	5.2858	7.6067	7.7717	11.9412	6.3794	7.5867000000000004	5.998	6.4656	7.051	6.9684	12.1653	7.4284	4.9955	6.9914	8.259
PF3D7_0517400.mrna1_1	PF3D7_0517400.mrna1_1;332	332	9.3939	5.7626	5.8617	7.3757	5.5223	5.6288	7.7552	4.813	4.735	9.5224	5.3736	7.3016	6.8591	3.1635	5.3423	9.1163	5.6744	4.1489	4.9083	7.1836	6.2236	6.9477	8.0914	8.2213	7.3175	4.6135	8.0158	5.2638	6.9745	7.3622	7.6668	7.535	8.7299	7.1592	5.3782	7.6877	4.9509	5.6041	6.8107	6.8836	5.0896	5.5326	6.5661	6.3438	9.6318	5.3796	6.6513	6.6162	5.1436	8.2806	8.8326	6.3651	4.2847	10.184	5.0241	6.1371	6.4165	10.5228	7.1949	3.4236	6.4949	6.0925	5.9062	6.1422	10.8751	7.1864	5.047	6.4532	8.4793	5.2972	7.6548	7.1009	11.3499	7.1248	5.9782	6.2309	6.7027	6.5464	6.5529	11.0687	6.9475	6.1387	7.0421	8.9264
PF3D7_0517400.mrna1_1	PF3D7_0517400.mrna1_1;333	333	6.6548	6.0036	6.1129	6.2811	5.017	5.4263	8.1597	5.572	4.9878	6.7917	5.2327	6.0415	5.3554	3.9946	5.5862	9.3739	4.8293	5.2373	5.2902	7.1699	6.0553	7.1146	6.6972	6.0618	7.0583	5.2192	7.0365	5.7002	6.8148	5.7487	6.2955	6.4162	5.8662	7.4366	5.6696	7.0761	5.5472	5.7436	6.0014	7.3552	5.511	7.053	6.0299	6.4266	5.7425	5.6738	6.9578	7.7936	4.9355	7.3099	8.8975	5.6744	3.6938	9.7236	5.2044	5.4571	5.4912	10.259	6.4507	5.7057	5.839	6.1888	7.634	4.9575	10.6409	7.1622	6.2811	6.1689	9.3791	5.6952	5.5078	6.5276	11.3685	5.2798	7.0487	5.942	6.5644	9.4905	7.0534	11.0285	6.6397	5.195	6.6349	9.1836
PF3D7_0517400.mrna1_1	PF3D7_0517400.mrna1_1;334	334	6.3203	6.1129	4.7388	6.203	5.2698	6.0453	7.5786	4.5097	5.2544	6.2434	5.6124	4.8812	5.742	5.0518	6.0639	7.718	4.6876	3.5472	5.2873	6.6928	6.8169	6.0358	4.7458	5.4346	6.4281	5.3374	6.2186	5.1683	7.1657	6.467	6.9594	4.5497	5.9878	6.3112	4.7203	6.2046	4.2149	4.62	5.814	6.2321	4.3757	5.6907	5.3349	5.6727	5.2384	4.0099	5.5388	5.6831	5.2411	7.0056	8.3544	6.1089	3.9561	8.7779	4.6525	5.7605	5.9916	9.8399	6.19	5.689	6.4696	6.2176	8.5785	5.1683	9.4784	5.9224	4.8807	5.8545	7.7661	4.7339	5.8209	6.5278	10.8217	3.85	5.9741	6.2413	6.607	9.6103	6.6094	9.5711	6.2098	4.2234	6.3956	7.8108
PF3D7_0517400.mrna1_1	PF3D7_0517400.mrna1_1;335	335	6.3178	6.134	5.23	5.5901	5.0509	5.0014	8.6918	5.1326	4.8555	5.3837	5.8009	5.9371	6.2451	4.0514	5.9825	8.8428	5.7986	4.717	5.4276	6.779	5.7252	7.0983	5.4012	5.6991	7.0076	5.0896	8.141	4.3861	5.9568	6.8012	6.6582	5.3356	5.9502	7.8461	6.8872	8.2408	5.6218	4.2817	5.6162	5.2709	5.5871	6.744	6.0913	6.4217	5.93	5.8163	6.0525	10.0429	3.5922	8.8465	9.6433	5.9907	5.7049	9.9093	4.7458	5.1416	5.0904	10.8429	6.4204	5.7895	5.4496	6.2184	7.9517	5.625	10.4541	7.4622	4.6854	6.5838	8.0429	4.2095	5.5711	7.6165	11.3704	4.1691	6.5262	5.4016	6.8324	8.7839	6.7779	11.245	6.6799	3.0268	6.9585	8.191
PF3D7_0517400.mrna1_1	PF3D7_0517400.mrna1_1;336	336	9.409	6.3778	7.5184	8.0118	4.7751	7.4043	9.4566	7.3421	4.8595	9.3545	6.281	8.0326	7.9768	5.3896	6.2992	10.5522	7.6027	6.6682	4.2772	8.0065	7.2797	10.2022	7.4511	7.0104	8.7746	6.0235	9.4701	5.1069	8.1784	7.4575	10.7708	7.0648	7.2921	9.2086	7.6126	9.1062	5.4482	8.331	7.4106	7.6719	6.6887	8.0295	7.6926	9.3241	9.5246	8.5161	7.6797	7.2643	5.2931	8.9987	9.4084	6.4237	6.3049	10.2217	7.5667	9.4405	8.0042	11.0699	7.7653	6.6483	5.2913	7.9324	11.1448	6.9495	11.9487	8.5492	4.5323	6.9154	8.1349	5.9314	8.3979	8.2573	12.1258	7.5715	7.2278	5.9646	8.0782	11.1706	7.12	12.5711	8.8501	5.153	7.3859	8.2588
PF3D7_0517400.mrna1_1	PF3D7_0517400.mrna1_1;337	337	6.7582	6.0065	6.4411	6.8371	5.7257	6.5573	8.743	5.5339	5.073	7.1056	5.5515	6.3271	5.2498	4.9026	6.4846	9.0181	5.5176	6.2673	5.5207	6.756	6.4237	7.1663	6.2288	6.572	7.3299	5.4998	7.9709	4.8084	7.1908	6.5907	7.8442	5.7876	5.3309	7.8608	6.234	7.8169	4.8748	6.6363	5.6979	7.1525	5.7181	7.6261	6.0611	7.8041	5.0811	5.77	6.2811	6.8665	5.7761	9.2672	9.1954	5.2873	6.2887	9.8618	5.4333	5.7312	7.3543	10.9014	6.3109	6.4621	9.7831	6.013	10.421	5.6721	11.1215	8.4288	5.1346	6.2939	8.624	5.2998	6.4438	7.8952	11.2848	4.5286	7.3057	9.8613	6.8943	11.0511	7.0981	11.912	8.1429	5.1583	6.7633	8.6801
PF3D7_0517400.mrna1_1	PF3D7_0517400.mrna1_1;338	338	6.4348	6.5914	6.0928	6.156	5.6188	5.5392	7.2448	5.4512	4.1119	5.9165	5.3147	6.3973	5.2227	4.6479	5.8741	8.4126	5.594	5.1918	5.9745	6.9283	5.8232	6.1859	5.2327	6.0328	4.8763	5.5059	6.5108	6.8075	6.12	6.2902	6.2871	5.738	5.7415	6.3422	6.0644	6.7737	4.2683	6.2135	6.547	6.9032	4.6679	9.0169	5.4683	6.4524	4.9551	5.0819	6.3445	5.9679	5.3151	8.0722	8.5003	6.3216	4.849	8.9473	5.2044	4.8324	4.9676	10.37	5.4976	5.7761	5.887	6.2839	7.5069	6.1189	9.6409	7.521	5.2928	5.6913	8.4633	3.0531	6.3971	6.5203	10.825	4.8851	5.9091	5.0422	6.7464	8.9295	6.4806	9.9765	7.3195	5.6502	6.5609	7.9155
PF3D7_0517400.mrna1_1	PF3D7_0517400.mrna1_1;339	339	5.4963	5.6656	4.1938	5.1835	4.4449	5.4519	5.6576	3.8797	2.6871	6.157	5.7112	5.5087	5.4731	3.2795	5.541	6.3384	5.2453	3.5898	5.278	5.4273	6.1102	4.7666	5.4472	5.2906	5.3537	3.0444	4.4005	4.7897	5.3038	6.7586	5.327	4.7355	5.4306	5.9179	2.9411	3.6554	4.4168	4.7087	4.796	4.5874	3.8924	6.0624	4.735	4.8405	4.8807	4.0661	6.8737	3.7655	4.8125	5.1631	6.5865	5.0396	2.0108	7.6525	4.193	4.7639	6.5587	8.1302	5.7328	4.2055	5.6082	5.2296	7.4261	5.6721	5.8987	5.5999	4.4502	3.6554	6.2089	4.3875	5.7832	5.2806	7.9022	5.2137	4.7655	5.332	5.7618	7.3908	4.8273	7.3397	4.846	4.6651	4.3363	5.8743
PF3D7_0517400.mrna1_1	PF3D7_0517400.mrna1_1;340	340	6.2194	4.5204	5.6291	5.2517	2.4168	4.6893	5.5604	3.7442	2.7506	6.9477	6.8117	5.6551	5.5732	3.497	4.2758	5.6676	5.7162	5.8006	2.275	4.8802	4.6982	6.1918	5.0836	5.8207	6.2498	5.8582	6.2317	5.3107	5.278	5.7347	6.4415	3.5236	5.8597	5.2032	5.6753	5.9491	5.9088	4.5392	5.3431	5.1878	5.4009	6.9995	8.422	4.1538	5.114	5.2865	5.1497	5.6424	5.1268	5.5248	5.6854	5.5957	5.033	8.814	5.5567	4.6786	5.1878	6.1562	5.7687	4.5348	6.0485	5.5978	11.0634	5.1739	6.0442	6.2683	4.5601	4.6165	5.5289	5.4767	4.3909	5.1379	5.8352	4.723	5.9773	5.5166	6.9051	9.872	5.7942	6.1502	5.5014	5.1227	5.1839	5.8958
PF3D7_0517400.mrna1_1	PF3D7_0517400.mrna1_1;341	341	5.8851	5.0734	4.85	4.7425	3.6859	3.251	5.0687	5.1218	4.2943	5.8362	4.6276	4.2234	3.8278	0.3219	2.5336	4.7965	4.2638	5.0938	4.2698	5.504	5.057	3.6769	4.4463	5.3074	4.7929	3.4906	2.2987	4.189	4.0295	6.9715	5.4172	3.991	3.3089	3.5838	2.7991	4.6599	4.5783	3.4101	4.8684	4.7576	4.7082	4.2319	5.537	2.3334	3.6668	4.3009	5.1871	5.2353	4.4094	4.8273	5.6076	5.1477	4.4363	6.5454	4.0188	4.1699	4.6398	3.5981	5.7137	4.8298	5.2415	5.7842	9.1401	5.0596	4.8895	5.8597	4.0566	4.6741	4.0496	4.6927	4.6871	5.1651	4.7803	4.8904	5.6857	5.2976	5.4443	7.8579	5.9162	4.889	4.5783	4.5546	5.3505	3.7485
PF3D7_0517400.mrna1_1	PF3D7_0517400.mrna1_1;342	342	5.5874	5.7991	4.9782	4.5783	3.7104	4.2257	5.3071	4.3674	3.5059	5.6188	7.3335	4.6932	4.9495	2.281	4.4621	5.4809	5.4366	3.3937	5.5534	7.4035	4.0968	5.3789	3.9231	5.1938	4.682	1.7312	4.3723	4.9435	4.9676	4.4581	5.6206	0.7991	4.9882	5.2517	4.1811	4.1481	2.7377	5.5398	5.5487	6.4028	4.696	5.7905	4.9373	4.4957	4.6982	6.399	5.1591	4.8161	4.7772	3.5692	4.6927	4.6404	5.0246	5.4676	4.7506	5.4722	4.6798	6.5887	4.9444	3.9069	5.4832	5.021	8.5601	3.5298	5.2199	5.7777	4.5987	3.6915	5.2036	5.2596	5.2544	4.4594	5.0997	5.0409	5.3176	5.1416	5.9789	7.4253	5.557	4.565	4.6188	4.6439	5.0609	3.853
PF3D7_0517400.mrna1_1	PF3D7_0517400.mrna1_1;343	343	5.8622	5.0391	5.4496	5.1198	3.3978	5.704	4.8084	5.1035	3.4249	4.3441	4.8048	4.6639	4.4976	2.7549	3.2555	5.0233	6.0783	2.4647	5.1906	6.3071	5.0755	4.8475	3.2449	4.0712	5.785	4.2758	3.8787	4.3399	5.2048	5.2664	5.6502	3.0687	3.4074	5.9416	4.6433	4.2615	5.0993	5.1855	6.26	3.5814	4.934	4.7225	5.0997	5.0161	3.4019	3.8319	4.4249	5.5444	4.8714	2.8176	4.8243	3.9336	3.84	4.1731	5.7063	3.9635	4.4269	5.4152	4.1424	5.1902	5.1018	5.327	4.4963	4.366	4.6542	4.5801	4.4594	6.1489	5.0841	4.4476	4.7431	4.7955	5.5236	5.5564	4.5447	5.2353	6.1926	4.915	5.4067	4.5534	5.0652	3.9136	5.0605	4.6088
PF3D7_0517400.mrna1_1	PF3D7_0517400.mrna1_1;344	344	5.6913	4.8125	5.0475	4.3827	2.3219	6.1831	4.9764	4.1843	1.1043	5.4522	2.5534	3.5398	4.669	2.1342	6.69	4.4039	4.7666	3.106	5.263	4.749	4.9968	4.4182	4.7608	4.4012	3.84	4.2839	3.4489	4.5969	5.72	4.8176	4.7965	3.2735	5.1412	3.7824	3.6462	2.8934	3.8826	4.431	5.5963	4.3306	4.6317	4.1285	4.4456	4.8525	3.8904	5.054	4.7934	5.3125	3.5084	4.09	3.7137	4.7203	4.4548	4.6485	4.3771	4.0036	5.0531	4.963	5.4426	3.7939	4.4673	5.2642	5.025	4.5404	4.3103	4.8485	3.5398	4.4026	5.0175	5.1285	4.2705	4.5348	4.1969	4.5619	3.9991	4.0548	5.8324	5.7007	5.4578	5.0281	3.6311	2.9146	4.1579	4.8718
PF3D7_0517400.mrna1_1	PF3D7_0517400.mrna1_1;345	345	5.8639	4.8929	4.7798	5.067	3.7751	5.9614	5.2407	3.406	2.3757	3.7398	4.3806	4.2149	4.6988	2.9279	4.5814	3.9174	3.7398	3.0858	4.9773	4.0418	4.4529	4.8349	4.6058	4.4202	5.1089	0.5558	3.9069	3.6135	3.9598	5.5515	5.0665	1.8319	5.2403	5.1039	4.2532	4.3611	4.0117	4.701	5.4057	2.5033	4.5379	4.0233	4.2972	4.3889	4.9923	4.0618	4.7398	5.5705	4.0942	4.943	4.3484	4.9411	5.464	5.9625	5.3223	2.774	6.3091	5.1707	5.1934	4.6218	5.0391	5.8647	5.1566	4.6685	2.7506	5.4373	4.8674	4.7268	4.5625	5.2664	4.5441	5.9054	4.1779	4.5329	4.2211	5.3143	6.7336	4.3597	4.7782	4.7517	4.4155	4.0583	5.135	4.0841
PF3D7_0517400.mrna1_1	PF3D7_0517400.mrna1_1;346	346	5.5457	5.3868	4.9122	4.7882	3.842	5.78	4.0479	4.4906	2.5084	4.9653	3.4101	4.2743	4.5441	3.6993	5.9107	3.9222	5.4022	3.5484	4.7436	3.437	4.7312	5.1591	7.4043	6.3963	4.1218	4.5928	4.193	4.4614	4.7447	5.6915	4.2227	7.675	5.8243	4.8227	5.5141	4.0479	4.5429	4.3653	5.7743	2.969	3.591	4.3757	4.6932	4.1667	4.0849	4.9435	5.6784	4.3882	3.7793	4.047	4.6887	4.6404	3.6769	5.1493	4.3255	4.98	4.3674	4.5166	5.4803	4.4575	4.9519	5.1243	5.5435	4.3399	4.0661	5.2227	3.6404	5.2832	5.8654	5.1855	4.8545	5.0334	4.774	4.8777	3.9828	4.9079	6.2919	4.516	4.6753	4.3349	5.6436	2.6088	5.7923	5.0099
PF3D7_0517400.mrna1_1	PF3D7_0517400.mrna1_1;347	347	5.3823	5.1164	4.701	5.0157	3.8953	6.1112	4.7866	3.5336	4.7415	5.7252	4.511	4.3498	4.7442	0.1635	5.1985	5.1069	4.2675	5.3063	4.6536	3.7409	5.1579	3.5236	4.1218	4.2188	5.9329	3.9782	3.2898	3.9982	4.9509	4.9453	5.6887	4.568	5.6665	5.5534	4.9919	4.6421	3.9928	4.4575	3.5311	3.9355	3.839	3.7137	4.073	4.1127	4.3519	4.4363	4.7934	4.0365	4.6519	3.0179	4.6023	4.4828	3.0144	4.4202	4.3667	4.2494	2.4777	5.5573	5.257	3.9855	5.3872	4.6554	3.3757	4.2487	4.8575	4.8919	2.9745	4.3391	4.0678	4.4141	4.3176	5.3445	3.849	4.2203	5.4459	5.0027	5.9819	5.2172	4.7142	4.4912	4.785	2.8972	5.0277	5.8844
PF3D7_0517400.mrna1_1	PF3D7_0517400.mrna1_1;348	348	5.4273	5.1305	2.7592	4.2668	0.0144	5.5786	5.2315	2.5801	3.2234	4.6112	4.3526	4.3009	4.8074	3.9681	5.1938	4.6352	4.0108	3.2884	4.0883	4.5435	5.5254	3.9864	4.7913	3.6904	3.8248	3.8319	3.4033	4.812	3.7388	6.097	6.2776	2.8053	4.4705	4.26	4.5945	1.7268	4.2994	4.2273	4.9823	4.327	3.7751	4.2242	3.729	5.3416	3.7312	4.0409	2.3045	3.8934	2.263	4.1367	4.7735	5.0959	4.0409	4.735	3.9819	2.9317	4.3554	5.5441	5.1894	5.2683	4.7104	5.2396	3.1043	3.8369	3.2388	3.742	3.2357	4.2906	4.6531	3.1489	4.1194	4.6843	4.6814	4.2373	4.1969	5.0312	5.4373	4.0942	5.0665	3.511	3.4867	2.9317	6.3382	4.0117
PF3D7_0517400.mrna1_1	PF3D7_0517400.mrna1_1;349	349	5.4637	5.8081	3.9991	4.5033	3.5236	6.9512	5.2787	3.6993	2.991	5.8405	4.756	4.2615	4.2869	1.3219	7.9707	4.7098	5.1239	4.1408	4.5638	4.3016	4.7549	2.4673	5.1077	3.6029	4.3016	5.4931	3.8866	3.6882	4.9112	5.5521	4.857	2.9411	4.5484	4.6041	5.5354	4.1367	3.645	5.1027	4.889	3.8053	4.5379	4.479	4.585	5.1558	4.2728	4.8115	5.0356	4.0661	4.3576	3.7225	4.4243	4.6554	3.257	4.3861	5.1363	1.8718	5.4979	4.5892	5.1276	3.9964	5.353	5.4614	2.8237	3.84	3.7071	4.7602	4.7032	5.133	3.1843	3.3882	3.9203	5.3782	5.591	5.275	4.1359	4.6076	6.3349	4.0277	4.7544	4.433	4.3038	4.0917	5.765	3.3576
PF3D7_0517400.mrna1_1	PF3D7_0517400.mrna1_1;350	350	4.849	5.263	5.3302	3.5185	1.9184	7.1121	3.841	4.2891	0.926	5.1404	5.1264	3.7876	4.0832	1.0072	7.326	4.7766	5.2032	4.1473	4.9383	3.516	4.4289	4.3992000000000004	3.7897	2.0036	4.9236	2.4168	3.645	4.0968	4.8258	4.6814	4.5874	0.6415	3.3491	3.6462	4.641	0.6508	3.756	4.4515	5.0246	2.8836	3.855	2.991	4.701	5.7371	4.0435	4.0072	2.9165	3.2839	4.4229	2	4.6473	3.0925	2.1309	5.0365	4.3667	4.2479	3.5484	4.466	4.5267	9.513	4.6058	4.2449	4.5807	4.9231	2.2418	5.0144	4.375	4.8017	5.0717	4.62	1.852	4.3709	4.6809	4.5945	4.2593	5.375	5.8773	3.6837	4.0738	3.6218	4.9069	1.4222	4.9083	4.89
PF3D7_0517400.mrna1_1	PF3D7_0517400.mrna1_1;351	351	4.9035	5.5999	5.8914	4.6264	3.3334	5.594	4.2735	4.7629	1.926	4.943	4.5987	5.3768	4.4995	2.4568	6.2776	4.7366	4.9359	2.8359	3.8237	3.5862	5.2776	4.6188	4.4436	3.3547	4.8166	3.8001	2.263	2.9126	4.8565	5.1485	5.3558	2.2898	4.682	4.6171	4.1779	3.433	4.408	4.3695	4.7687	1.9523	3.0875	4.384	4.8339	2.7824	3.717	2.774	3.7225	1.774	1.3448	5.1683	5.0365	3.969	3.0072	4.2479	4.8802	3.2928	4.926	5.0695	5.2713	4.1152	4.7279	4.1102	4.4114	2.5084	4.9514	5.2277	3.6803	4.9782	3.437	3.86	3.5668	4.5367	4.408	3.5097	4.3226	4.8022	4.433	4.6041	4.6949	2.101	3.3505	1.1827	4.3198	4.4195
PF3D7_0517400.mrna1_1	PF3D7_0517400.mrna1_1;352	352	5.3462	5.3875	4.841	4.7782	2.6622	5.9542	4.6479	3.6702	2.6848	4.6565	4.858	2.8856	4.8298	0.8875	6.3494	4.6147	5.0045	3.8689	4.1611	3.0566	4.645	3.281	4.6462	4.1457	4.2869	3.6171	4.144	4.3646	4.582	5.4735	5.4492	4.017	3.9136	3.9579	4.2479	3.1938	4.6719	4.2593	4.3868	2.2357	3.0126	2.9782	4.4647	5.2361	2.1953	4.7639	4.5435	4.3161	2.9069	3.7323	4.3434	4.3992000000000004	3.2016	4.319	3.3147	4.5398	5.7916	5.1416	4.4135	4.6159	4.4679	4.8644	2.729	4.7203	3.8349	5.7018	3.0514	5.1206	4.4449	4.985	5.0259	4.6921	3.466	4.4509	4.2645	4.2273	5.366	4.585	4.7955	2.7887	4.464	1.0635	4.5103	4.9083
PF3D7_0517400.mrna1_1	PF3D7_0517400.mrna1_1;353	353	5.8402	5.4158	4.8192	5.8726	3.4396	5.4909	4.1449	4.6485	4.4216	5.8629	4.2396	4.565	4.269	1.7355	4.7274	4.7882	5.3674	3.3132	5.0587	4.4712	4.7382	4.116	4.9635	5.1989	8.1719	4.6565	4.4087	5.3438	4.9495	5.3896	6.1683	2.2957	5.0457	8.6936	4.3406	5.1432	3.6334	4.5435	4.8836	3.4712	2.8053	4.3477	6.1659	6.6606	4.1383	3.3909	4.0985	4.189	4.9528	5.0188	6.0045	5.5429	3.85	5.6291	5.1599	3.6194	4.0704	4.266	4.2563	3.3951	4.7856	6.0674	4.4189	4.4828	4.2532	5.5106	3.847	4.3406	3.3771	5.2288	3.7949	5.5151	5.2399	5.1428	4.7415	4.2071	6.8257	4.9598	5.4915	5.5435	5.3466	4.6775	4.9001	5.3712
PF3D7_0517400.mrna1_1	PF3D7_0517400.mrna1_1;354	354	5.9791	5.511	4.9222	5.6952	2.3334	6.9166	5.3114	6.9156	2.5607	7.0411	5.4492	4.7082	5.0725	0.1375	6.958	4.8738	6.4419	3.9561	4.3009	5.0308	4.5789	3.9946	6.067	5.6525	10.0795	0.3103	6.093	5.1882	5.0725	4.9914	6.2055	3.0976	5.5301	10.767	4.0661	6.0358	5.0993	4.7996	5.0544	3.9855	4.6508	4.2472	6.6375	8.2605	5.3576	4.0144	4.7076	5.4202	3.6311	4.7323	8.8367	8.1852	5.9544	5.9729	6.1463	4.3169	3.61	5.4525	4.85	4.5832	5.3512	6.0157	5.2238	4.9523	6.0949	5.6542	4.6011	5.6061	3.9672	5.4832	3.7581	4.9932	5.774	5.6153	4.9001	5.2668	8.086	5.2817	5.4637	6.1121	6.1687	4.943	6.0944	3.9184
PF3D7_0517400.mrna1_1	PF3D7_0517400.mrna1_1;355	355	6.6363	4.7554	4.4202	4.2411	4.0197	7.6331	5.9279	6.7107	4.3695	6.471	5.2407	5.0365	4.2935	3	7.5293	4.4912	7.1043	5.213	5.2327	5.7918	7.1261	4.3785	5.8887	7.1894	9.6857	4.9551	6.3205	4.7871	5.5632	6.4345	6.1204	5.7309	7.1767	10.4813	3.5348	5.594	5.225	4.9416	5.2832	4.0712	4.2502	5.3796	6.7953	8.636	4.5248	4.9764	4.5021	3.0738	1.8718	7.1103	9.4116	7.64	5.3961	5.1727	6.3565	4.2517	5.392	3.7824	5.4383	5.0317	4.1001	6.4113	8.7994	4.8545	4.5179	5.2087	4.859	6.0577	5.1223	4.943	4.3951	6.1187	6.0745	4.7808	5.9579	5.4219	7.2937	7.3507	5.7355	5.843	5.4545	5.6932	7.0325	2.6253
PF3D7_0517400.mrna1_1	PF3D7_0517400.mrna1_1;356	356	6.7463	6.0712	4.7323	5.3646	2.6088	7.2816	5.3384	5.1445	4.6831	6.4814	3.5286	4.1651	4.8718	3.106	7.4776	4.5904	6.8006	3.7677	5.4841	6.0483	4.1194	0.6323	5.4696	7.4185	8.9279	4.0609	5.6091	5.348	5.1131	7.1754	5.5549	3.2795	7.2588	9.8269	3.511	4.8115	4.8258	4.4107	3.2327	5.1558	5.3445	4.6775	5.9246	7.493	6.0014	5.3226	4.7415	4.2965	4.0356	5.4383	8.4062	6.2891	5.0466	5.91	5.3806	5.0264	5.133	4.4712	5.0592	4.4738	3.4476	5.9385	5.6616	4.7798	3.126	5.7631	3.9165	7.3647	5.3038	5.7293	4.5286	5.4152	5.3111	4.2585	3.3923	5.5865	7.6166	5.77	5.3056	5.1481	5.8669	5.2067	6.7171	4.6017
PF3D7_0517400.mrna1_1	PF3D7_0517400.mrna1_1;357	357	6.6157	5.9115	5.4594	4.3985	3.5348	6.6733	5.4552	5.013	4.1779	6.484	4.295	4.3964	5.4396	1.3219	7.0051	5.4854	5.8102	4.3964	3.5311	4.009	5.1707	3.855	5.5972	6.8297	8.2305	4.193	2.9336	5.5481	4.3723	6.1819	5.2211	4.2891	6.9144	8.521	4.7782	3.9782	4.6831	5.6229	4.8074	4.5777	4.9298	4.1035	5.8817	6.5887	5.9916	4.6932	6.1119	4.8012	3.1747	5.1497	6.5336	4.99	3.5348	4.2071	5.7538	1.6415	6.3723	4.6999	5.8235	4.2008	5.5592	5.7469	6.7542	5.5838	5.1485	5.6699	5.0768	5.896	4.0721	5.1449	3.5447	6.7097	5.9616	4.1763	5.1177	5.3865	6.6312	5.1579	5.021	4.5527	4.8058	3.9203	6.3248	4.5699
PF3D7_0517400.mrna1_1	PF3D7_0517400.mrna1_1;358	358	5.9172	5.0913	4.742	1.774	2.9727	5.6599	5.0479	4.4195	2.275	5.4406	5.3201	5.1961	4.7808	2.4489	6.2157	5.4761	4.3176	3.3992	4.9383	2.3103	5.9558	4.0738	3.9982	5.0233	5.5438	5.4728	4.0295	4.1938	4.5993	5.1926	5.6727	3.0959	5.8555	5.1404	4.8634	4.054	3.5656	3.488	3.8032	3.4168	4.2884	3.9588	5.3001	6.0002	3.211	4.2032	4.9481	4.0409	3.1457	2.5509	5.2434	4.7671	4.6427	5.1914	4.5367	3.5046	5.4426	5.2559	5.9841	4.1651	5.1355	5.5632	3.1875	4.3491	4.067	5.842	4.2593	5.3402	4.6741	4.0652	4.4141	4.943	4.5223	4.9878	5.4029	4.7247	5.811	4.844	5.0725	5.2487	3.7004	5.0725	4.5723	4.857
PF3D7_0517400.mrna1_1	PF3D7_0517400.mrna1_1;359	359	4.5957	4.211	4.2987	4.3031	2.5059	5.843	3.0942	2.856	1.5558	5.5229	3.5969	2.2172	4.7388	1.4647	5.6273	4.6792	3.2327	3.9495	3.4919	3.2645	3.6182	4.0644	6.3766	5.1855	5.5223	4.9411	3.6904	4.3413	5.4313	3.7845	4.6141	4.6651	4.4162	6.3963	5.5214	3.6611	2.7247	4.0444	4.9021	5.0896	2.9279	4.1651	5.8104	4.0426	3.5348	2.669	5.2544	4.3757	3.3491	4.9919	4.6508	4.9828	4.025	5.2687	4.4236	4.4951	4.6662	5.3628	4.8115	2.8135	2.8217	5.1558	3.3519	3.3277	5.6786	4.5945	3.3951	5.5659	4.4482	4.2547	4.6147	5.4296	3.8115	4.9593	3.9791	5.306	5.2902	4.3632	4.6854	4.995	5.1827	2.6915	5.0188	4.8192
PF3D7_0517400.mrna1_1	PF3D7_0517400.mrna1_1;360	360	5.0268	5.0391	5.4145	5.1731	3.1587	2.0738	3.2373	4.3688	3.4542	5.4819	2.0286	3.7126	2.2869	2.3618	4.0303	4.6685	3.8953	3.1763	3.7666	4.4515	5.2373	4.5129	4.5922	4.3547	4.8032	4.189	4.2396	2.6915	5.2357	5.4912	4.3505	4.9217	5.0325	6.7359	3.3868	3.645	4.0374	0.7225	4.8207	3.2585	3.5692	4.5198	3.6713	4.1285	4.9588	4.4449	4.3462	4.3827	4.5141	3.6381	4.4588	4.9565	3.5753	3.7634	5.3484	4.2157	5.1387	5.2713	5.0561	3.903	4.6076	5.9392	4.6588	4.3219	4.7312	4.5404	3.7581	5.922	3.8817	6.3032	3.1359	5.6977	4.7639	5.1334	4.6479	4.2441	5.233	4.3118	4.2403	3.6826	4.5261	2.7203	6.8095	4.3896
PF3D7_0517400.mrna1_1	PF3D7_0517400.mrna1_1;361	361	5.4735	5.9184	5.3248	4.5862	2.1243	4.7398	4.3519	4.3632	0	6.2052	4.812	4.641	5.6106	4.0866	4.3618	5.0644	5.4757	4.0687	3.3964	4.5179	5.076	3.1985	4.842	6.7162	7.0973	3.6531	3.3978	4.3427	4.4296	5.627	4.281	5.434	6.1797	7.3745	3.5059	3.1227	4.0951	3.9079	5.3445	3.4316	3.06	3.5644	3.0496	5.2273	5.8276	4.1675	4.4705	5.0738	4.0548	4.5398	5.2479	5.3885	3.9495	6.1003	4.8822	4.5801	7.0005	5.6554	4.8545	4.4944	5.2161	6.2163	4.7225	4.5692	6.0387	5.6465	3.7137	7.0253	4.6381	4.8565	3.7214	6.7129	5.6002	5.0644	4.3096	5.0303	6.3174	4.7803	4.4835	5.0828	5.1655	2.3702	7.4674	5.057
PF3D7_0517400.mrna1_1	PF3D7_0517400.mrna1_1;362	362	8.1485	9.2876	5.4289	6.0796	3.854	7.3796	4.925	5.8377	4.4046	8.3421	4.8664	6.4005	5.969	3.6859	7.4793	5.4935	6.0997	3.257	6.015	6.5842	7.0589	4.5892	8.0922	5.9181	7.4922	7.5484	4.8048	4.7312	6.5303	6.4804	5.3001	7.706	5.6585	8.1449	7.691	4.2342	5.7527	5.4509	5.1363	8.3306	4.3568	4.5662	5.769	6.3712	7.7347	6.7287	5.5435	4.9575	7.6108	5.6311	4.9514	6.0424	6.875	9.5517	6.2655	6.2207	6.0466	4.8043	5.3327	4.9773	5.2884	7.6185	6.8487	6.705	6.1587	4.6893	5.7829	8.7943	6.8867	6.9915	6.8957	5.073	6.4224	5.3726	5.5404	5.4565	7.3436	8.0543	6.9436	6.9669	5.8163	5.8477	9.3611	6.288
PF3D7_0517400.mrna1_1	PF3D7_0517400.mrna1_1;363	363	6.704	5.2052	4.845	4.6651	3.9449	6.3971	3.6369	2.9411	2.991	6.6899	4.86	3.8319	4.3406	2.2296	6.5941	4.7054	4.9686	3.5097	4.9378	4.6792	5.1695	4.2001	4.1457	6.033	5.5217	3.2219	3.7312	3.5336	2.8237	4.4575	5.3165	3.4919	6.2219	5.6935	4.4841	2.9542	4.0295	5.0561	4.8063	3.5298	4.4256	3.225	4.116	4.1052	6.0146	5.1898	5.1961	4.1538	5.5084	3.6982	4.3306	5.1256	3.4686	5.04	5.0005	3.7506	5.2005	5.5295	5.0475	4.4673	4.8718	5.8146	5.4155	4.0391	5.8158	5.4851	3.342	7.0566	4.8263	4.6882	5.682	5.2161	5.4145	5.3764	4.7452	4.04	6.4647	5.2902	3.2434	5.439	5.5113	2.4673	7.1957	4.916
PF3D7_0517400.mrna1_1	PF3D7_0517400.mrna1_1;364	364	6.7848	6.1823	4.9472	4.9006	4.0695	6.43	6.2114	3.7814	3.5185	7.0741	4.0027	5.5326	4.314	5.7493	7.1254	6.8244	4.9035	3.4712	3.6927	4.0522	5.7085	4.7463	3.2141	9.1782	3.4046	2.4751	2.7613	4.406	4.0488	5.23	5.5188	0.4436	8.7079	5.2566	4.5951	4.0179	3.5957	3.7049	5.5922	6.5615	2.9598	4.546	4.1202	5.1562	5.0909	6.3021	3.7866	5.1827	3.7344	4.6977	4.6887	4.4476	3.5934	4.9658	4.7458	5.9912	5.434	6.7434	5.5662	5.3016	3.862	6.0963	5.6859	4.5478	7.9922	6.0492	4.4666	5.7134	5.8907	3.7452	6.8149	4.7404	5.2702	5.0712	6.2284	5.306	7.011	5.7965	4.8359	6.3145	4.9236	4.5735	5.8557	4.0409
PF3D7_0517400.mrna1_1	PF3D7_0517400.mrna1_1;365	365	6.5762	5.4705	5.1671	5.581	4.0391	6.7756	5.4848	5.3583	3.3477	6.6056	4.6927	5.4515	5.8963	4.1069	5.805	6.0706	5.1946	4.0453	4.7404	6.4258	5.1497	4.9378	5.2828	5.6727	4.7511	4.7425	4.3334	4.0018	5.2769	6.9908	5.0501	4.7175	5.8824	5.4429	4.0409	6.0712	5.2415	4.4026	6.0841	4.5027	3.903	3.5874	5.0286	4.796	6.937	5.2036	4.9959	5.3785	5.0152	3.211	5.8427	5.5549	5.4195	6.3349	5.0955	4.8415	4.4944	5.1231	5.2346	4.2411	4.541	6.1102	7.7852	4.8485	5.2957	5.4919	6.2434	5.1214	6.5091	3.8156	4.2403	5.1252	5.8148	4.6736	4.7159	4.7887	7.6906	6.8481	4.9373	5.1619	4.7944	6.3844	6.2302	6.9839
PF3D7_0517400.mrna1_1	PF3D7_0517400.mrna1_1;366	366	6.567	5.3226	5.3114	5.0691	3.1715	5.8189	4.4209	4.2653	4.6786	7.0476	3.9136	4.9823	5.706	1.4854	5.3255	5.0807	5.3302	4.6076	4.4289	4.5423	5.572	5.0993	4.6724	5.6966	6.4925	5.5975	3.9644	5.565	4.8787	6.489	4.9112	3.0892	5.213	6.36	4.373	5.2861	4.0942	4.9293	5.3237	4.1177	3.843	5.7206	4.3349	4.9745	6.5006	6.2479	4.546	6.2392	4.5279	6.9185	5.8866	4.8885	3.3757	6.1022	4.2296	7.1086	5.0387	4.5625	5.5527	5.5081	5.9208	7.0235	5.1607	5.2884	5.0631	5.0657	4.8807	5.5555	7.343	4.6882	6.8067	4.9227	3.7463	5.1326	5.8535	5.6053	7.7004	4.225	5.7076	5.6261	5.4552	5.4266	5.3813	8.0193
PF3D7_0517400.mrna1_1	PF3D7_0517400.mrna1_1;367	367	7.0205	5.0045	5.3844	6.5743	2.5484	6.7196	5.0321	3.4489	3.5072	8.4995	5.114	6.314	6.0094	3.7388	6.3132	4.9745	5.897	5.9939	4.2211	5.3237	7.6454	5.1404	5.6968	5.7751	6.7594	5.4165	5.3628	4.3434	5.68	8.0937	6.1424	4.6548	6.1735	6.9221	4.5583	4.6668	4.61	4.7447	4.4594	4.7268	4.406	8.4633	6.1144	4.6082	6.5388	7.609	5.3572	4.7404	4.479	7.5577	6.0577	4.7285	5.8104	6.5159	5.5798	8.0071	4.257	3.9355	5.3183	4.4874	5.1898	6.7935	4.9364	6.194	4.6764	5.51	5.4356	5.1867	9.4694	5.3122	7.2472	5.2411	5.1481	5.029	5.6727	4.85	7.1451	5.9575	6.1291	5.3078	5.9146	6.0909	5.843	9.7408
PF3D7_0517400.mrna1_1	PF3D7_0517400.mrna1_1;368	368	7.0142	5.8592	4.7071	5.9474	4.0374	5.9477	5.4158	3.9486	3.6927	6.3939	5.2365	4.6798	4.7944	4.4555	6.0343	4.8953	6.0477	5.1663	5.5469	5.8377	6.0712	6.1461	6.439	5.7921	6.56	3.9383	5.1775	5.3865	6.2392	5.9217	6.1001	8.6744	6.3336	6.9705	4.4019	5.0768	4.251	6.0058	5.8432	4.6328	4.1953	8.8077	5.1635	4.8841	5.9646	5.7032	3.5021	5.7112	5.2005	6.071	5.5978	5.2772	5.1615	6.842	4.4919	4.541	4.1457	5.5367	5.0832	4.5595	5.7241	6.1989	5.4931	5.7719	6.9409	5.1683	5.4584	5.0921	6.785	5.3452	5.9016	5.2392	6.7197	4.7469	6.0764	6.0009	7.5524	5.4111	5.3067	6.1235	5.5945	4.2987	5.0798	6.2688
PF3D7_0517400.mrna1_1	PF3D7_0517400.mrna1_1;369	369	6.1595	5.8662	5.2828	5.6011	4.3255	5.4502	5.605	5.3063	3.1953	6.6924	6.6042	5.7206	5.6441	1.8718	4.8125	5.7842	5.8686	4.9136	4.7175	6.6833	6.8077	5.8022	5.7057	6.2966	8.4917	4.985	4.8314	5.1085	6.5552	6.7797	6.027	5.6536	6.042	8.5035	5.5928	3.9681	5.0193	5.8359	5.1918	3.5497	4.257	9.0275	5.5014	4.9179	5.9991	5.6147	4.9533	6.3436	4.1326	9.2491	5.689	5.4012	4.2906	7.5072	5.9069	4.7597	3.7719	5.7137	5.7153	5.7024	5.6679	7.1839	5.1069	5.4333	3.742	5.5723	5.6058	5.6023	6.3291	6.4029	4.3951	4.4757	4.4995	5.246	5.9807	5.1723	7.2257	6.105	6.2394	6.2026	5.9418	5.1127	5.4353	6.0779
PF3D7_0517400.mrna1_1	PF3D7_0517400.mrna1_1;370	370	5.7428	5.1546	6.3457	5.407	2.7485	4.9079	4.7814	6.0787	4.7892	6.211	3.9635	6.5782	4.8176	2.8359	4.9203	6.0034	5.7772	4.6467	3.3618	6.8119	6.6743	5.3944	5.439	6.023	8.0164	4.5122	4.8192	4.7004	7.108	6.3475	4.9383	4.6147	5.723	9.1185	5.3183	5.3568	3.98	5.844	4.904	3.2357	4.6223	7.3821	5.2965	5.8339	7.0176	5.2928	5.7225	5.6144	3.0772	8.821	5.114	5.6499	5.3445	7.7077	5.7123	4.995	4.9491	5.6129	5.3302	5.7085	5.8146	6.7777	6.0518	5.6229	5.7952	5.9649	5.1428	5.2472	6.9104	6.0166	4.7203	5.8225	4.9045	5.0934	5.701	5.8364	6.4558	5.55	5.9486	5.8505	4.4976	5.1993	6.2828	7.1867
PF3D7_0517400.mrna1_1	PF3D7_0517400.mrna1_1;371	371	8.4269	7.5986	13.3634	5.791	2.85	6.671	8.823	10.5292	5.1018	8.5161	6.0753	12.0408	6.7766	4.157	7.8222	9.5706	10.9492	4.735	7.19	9.7051	8.0479	9.8533	9.6318	9.6506	10.0212	5.8445	6.3889	7.1175	10.1344	8.5815	8.9356	9.7241	9.5166	10.1925	5.3448	5.8094	5.9968	9.4783	5.5311	6.2546	11.3221	8.5446	6.877	8.0915	8.5453	8.4387	10.298400000000001	5.6058	3.7772	9.7295	7.5714	6.2172	10.0075	8.2169	11.7042	8.1199	5.2415	11.7368	7.1383	7.1934	6.934	8.6016	6.8348	9.8749	8.1477	5.5945	7.5626	5.4705	7.8696	12.3572	7.4951	5.2968	12.727	6.2172	7.0729	6.6561	9.0721	7.2768	9.1749	8.503	5.7573	7.5596	6.6044	7.9328
PF3D7_0517400.mrna1_1	PF3D7_0517400.mrna1_1;372	372	7.1876	6.9332	5.9314	5.2687	4.204	6.4621	6.1412	6.0974	5.6153	7.5307	5.9484	6.803	5.6447	3.8689	6.4894	6.07	6.3719	6.2743	7.0413	6.7728	8.9518	5.4967	6.949	6.5501	10.1201	6.3749	6.1332	6.1502	7.301	8.843	5.8672	6.727	6.482	11.2763	5.2196	5.978	5.8278	6.585	5.9081	6.3808	6.8258	9.8213	7.8414	6.8616	7.0159	4.9575	6.3315	5.7774	3.8339	10.8976	6.8861	9.4101	7.5204	7.8077	6.3382	4.7975	5.6253	7.7098	6.4133	5.9411	5.822	9.6237	6.0845	6.1024	8.4616	4.9745	6.288	6.0682	7.9004	7.5692	5.9059	5.7051	9.0277	6.015	6.2498	6.2839	10.3733	6.5992	5.4874	8.5288	5.9736	8.0855	8.1537	8.2238
PF3D7_0517400.mrna1_1	PF3D7_0517400.mrna1_1;373	373	6.9903	8.5158	5.9563	5.9155	4.887	5.3892	6.3334	4.8575	5.4067	6.0531	5.9081	7.3002	6.1064	4.9069	5.9296	6.8333	6.7723	5.8104	5.1691	8.1543	6.9608	5.8602	5.5154	6.8471	10.0681	6.2538	8.7531	6.002	8.5676	8.0464	6.6513	5.4496	6.6572	10.2731	6.6283	7.7573	5.4565	5.7257	5.2273	8.8023	6.8436	8.7635	6.6869	6.3306	6.4827	6.7799	6.6356	5.805	5.31	10.7112	7.4859	5.9891	8.5211	8.2412	6.1365	6.0906	5.2079	9.1596	6.5041	9.3226	8.5963	7.0078	6.6511	6.4487	10.0406	5.8263	6.4173	5.0553	8.0627	5.5741	6.2581	5.3554	10.5983	6.0949	9.2658	8.2605	6.9203	6.9612	6.7	10.6428	5.3667	7.6108	7.3253	7.6601
PF3D7_0517400.mrna1_1	PF3D7_0517400.mrna1_1;374	374	7.075	8.3863	5.8941	5.3544	4.6548	4.8625	5.7716	4.8525	5.366	7.376	6.1162	5.6094	5.6854	4.5856	6.0488	6.8274	6.2014	8.9972	4.9117	7.8916	6.7355	4.9777	5.9554	5.2843	9.1354	4.7054	4.5735	6.0796	7.9795	6.4226	6.4286	2.4906	6.1518	9.6973	3.847	5.5957	5.5786	5.8924	4.9791	8.7334	4.6439	8.125	6.3717	5.8148	6.8826	6.0312	6.6305	5.6144	4.7082	9.9003	5.9378	6.4658	5.4989	8.3725	4.797	5.1181	4.9458	8.5839	5.4499	5.3169	5.6865	6.7074	5.8992000000000004	6.0272	9.255	5.8552	5.5518	5.405	7.8069	6.0241	4.0661	4.1675	9.1384	5.151	5.9944	6.9265	7.0065	6.1721	5.8555	10.049	5.2854	6.6447	6.1861	7.9656
PF3D7_0517400.mrna1_1	PF3D7_0517400.mrna1_1;375	375	6.1733	7.0786	5.2943	5.3427	4.5515	4.9467	6.1375	6.4386	4.5862	6.5977	5.91	7.6446	5.6574	4.3498	5.7806	6.634	6.9689	5.5239	5.3445	7.5026	6.2254	5.8125	5.225	5.8293	7.987	3.9837	2.2869	5.6453	7.2236	7.1582	6.6191	4.6513	5.3628	8.0857	5.3519	2.541	4.8639	4.5546	5.4931	7.8997	6.1181	8.8867	5.9964	6.3252	7.427	4.9667	6.2798	5.896	5.0947	8.7346	5.2357	6.3217	3.696	8.1715	5.1001	4.889	4.9388	8.1432	5.5951	5.5647	6.033	7.1431	6.3658	6.2063	8.8158	6.2621	6.1156	4.8861	8.2745	5.3122	4.735	6.3939	9.1123	5.98	6.6394	5.9823	6.2159	5.8248	6.894	9.9347	5.9944	6.5337	6.0794	8.9442
PF3D7_0517400.mrna1_1	PF3D7_0517400.mrna1_1;376	376	6.1611	6.5217	5.4604	5.4226	4.1938	4.2987	6.4793	7.0478	5.0054	6.0877	5.4199	5.2118	5.5886	4.6444	3.9819	5.1135	6.9196	5.7892	3.9514	6.3447	6.4204	4.3971	4.9878	4.8625	8.304	5.0175	5.2776	4.6943	6.5501	6.0221	5.557	4.0241	5.732	8.6451	5.1206	4.4429	4.7682	5.8931	5.8669	4.1035	5.5826	6.4912	3.9088	5.5376	4.5801	3.7538	6.6578	5.9458	4.2772	7.2657	5.0807	5.3951	3.4289	5.954	5.2965	4.1739	4.157	6.6525	4.2288	5.4786	6.0961	6.3384	6.2836	4.926	9.0528	8.938	5.3646	4.7887	5.6029	3.3448	3.5497	4.887	7.1578	5.3516	6.3397	5.5795	6.0934	5.714	5.7423	9.8545	8.5372	5.435	4.7382	6.9111
PF3D7_0517400.mrna1_1	PF3D7_0517400.mrna1_1;377	377	6.6714	6.345	5.8384	5.1643	5.1631	5.2928	5.3316	6.0135	4.5185	6.7903	5.6017	5.6398	4.887	5.9369	5.1181	5.6299	6.4856	5.2311	4.1683	7.0896	6.0966	5.6188	4.6548	5.9138	8.6968	5.2067	4.441	5.5094	7.2326	6.7145	7.0328	4.3491	5.4303	9.4539	4.9873	4.5735	5.2067	6.011	4.5084	5.8387	5.9265	7.1469	6.12	6.7908	5.978	5.1363	6.4195	5.3216	3.6949	9.7608	5.9162	6.1218	3.9828	6.3192	5.7247	3.9607	5.314	7.9075	5.8875	7.3471	4.7148	6.5113	11.0412	5.1445	9.2759	5.9369	5.7347	5.5586	9.404	5.6662	5.3363	4.7761	9.01	5.561	7.5842	6.1322	6.2036	11.0562	5.7249	9.7832	6.0725	6.0424	5.299	9.6207
PF3D7_0517400.mrna1_1	PF3D7_0517400.mrna1_1;378	378	6.467	6.1428	5.5635	5.8856	3.488	5.44	6.6047	6.2743	4.1144	7.4086	5.5248	5.5638	5.5317	3.9505	6.1693	5.8477	6.709	5.5157	5.6985	7.7708	7.5992	5.7695	5.4558	5.8372	7.2549	4.8639	7.1781	6.4248	7.4207	7.5425	6.4192	4.0841	5.6124	6.7867	5.0014	5.4162	6.8424	6.3908	5.7082	6.4622	4.5916	7.5615	6.1538	6.7635	5.4353	4.8768	6.8431	5.879	4.8565	7.8549	5.8555	7.2922	4.903	5.7015	6.7181	5.0635	4.9667	7.8616	5.4535	5.6091	6.1237	6.9373	5.7131	4.7285	9.2574	5.669	5.6047	4.917	9.0522	6.213	5.6806	6.2959	9.0249	5.0152	6.3821	6.1146	6.5081	6.0494	5.9479	9.6061	6.0953	5.4822	4.9782	9.5728
PF3D7_0517400.mrna1_1	PF3D7_0517400.mrna1_1;379	379	7.0166	7.1603	6.1436	5.8435	4.3334	5.8681	7.2731	6.8647	5.5444	7.063	7.8234	6.9877	5.7211	7.1248	5.9964	7.8625	6.4635	6.7502	5.8728	8.2584	7.8887	8.7479	5.0479	7.4626	8.4228	5.6229	4.8958	5.9388	8.7729	9.3999	8.8797	4.0036	7.5541	8.5324	5.813	4.4343	8.5425	7.2096	6.1085	7.7834	5.5059	8.5354	8.6604	9.451	5.8184	8.4006	7.1822	6.1781	4.7661	8.8306	7.0711	9.1425	10.0488	6.363	8.0545	9.2571	9.7066	8.9517	6.3311	7.3768	8.0991	7.9215	7.2628	6.4973	11.1008	6.7021	7.1581	6.6809	9.2546	6.1471	8.1499	11.5975	10.9224	6.5993	7.5795	7.8998	7.3382	5.7049	6.5768	11.8312	6.6368	7.9559	7.0714	9.393
PF3D7_0517400.mrna1_1	PF3D7_0517400.mrna1_1;380	380	6.2559	7.1017	5.7538	6.3327	5.627	4.8773	7.547	6.9973	6.7162	6.8054	6.5616	6.9094	6.3623	7.6837	5.3618	7.7095	6.8377	6.9294	5.8019	8.9409	6.6342	7.5913	5.5862	10.3699	8.4259	5.6935	5.3827	6.0461	8.7054	8.3864	7.7732	3.7581	10.4463	9.2075	5.796	5.0246	8.2969	7.4639	5.6259	8.0094	5.797	7.9745	7.1016	6.5171	6.5236	6.5968	7.113	6.1892	4.5625	9.647	9.4116	10.3422	5.408	5.5919	8.2114	8.7316	5.0405	10.5518	6.7833	6.5337	7.0028	8.2336	6.7719	6.1264	11.4106	6.3695	6.0802	6.4714	7.5964	5.7714	7.1514	5.6053	11.575	6.4774	7.3005	7.0621	7.1775	6.3361	6.0204	11.9153	6.7018	7.9427	7.2183	7.0542
PF3D7_0517400.mrna1_1	PF3D7_0517400.mrna1_1;381	381	6.8251	9.6073	8.0322	5.2044	5.5993	6.0244	6.9613	4.8344	5.5841	7.4708	6.6561	6.6391	5.4429	8.5381	6.527	8.5559	6.5945	6.906	6.5543	8.8199	7.7893	7.7436	3.7887	10.2235	7.2186	5.7428	4.5298	5.7227	8.9007	6.6632	8.0849	4.0409	9.8777	7.3652	6.0853	4.0557	7.0046	9.1529	6.8815	9.0025	5.8243	7.9708	5.7153	6.3809	4.9937	6.5135	8.6883	6.7018	5.1473	9.2844	6.9211	6.3516	4.295	5.9907	10.0409	8.2751	5.5577	10.4557	5.8364	6.0009	5.6115	7.5297	6.9124	6.1544	11.0171	6.9016	6.5122	6.745	7.0734	10.0272	6.6855	5.1627	11.2024	6.0029	6.6967	4.6565	7.8166	6.0652	5.9551	11.0676	8.5949	7.3915	7.6752	6.8673
PF3D7_0517400.mrna1_1	PF3D7_0517400.mrna1_1;382	382	8.4426	9.8865	6.9202	5.9054	7.6376	6.9713	6.7405	6.9106	7.2037	8.1768	7.3663	8.2779	5.5686	8.9661	6.7653	8.8774	7.6927	7.4256	6.6492000000000004	9.7264	7.8685	5.8642	5.9891	10.448	7.6899	6.4243	6.2589	6.3999	10.0192	7.6817	7.9122	3.7939	10.5206	8.7961	6.6382	4.5379	7.5274	10.1043	7.5043	9.3614	5.8629	8.6916	7.301	6.2811	8.0385	7.7096	9.7644	7.0206	5.0325	10.7218	9.2669	7.9963	5.5518	6.4978	11.1182	8.6486	5.3151	10.7568	6.3745	7.0737	6.0687	8.1942	9.229	5.7808	11.8374	7.4034	7.7004	7.7116	7.685	10.9673	7.6849	5.4192	11.9775	7.0986	7.9097	6.2845	8.7443	6.5019	7.0525	12.2758	7.5534	8.1829	7.9955	6.6596
PF3D7_0517400.mrna1_1	PF3D7_0517400.mrna1_1;383	383	7.9177	7.7507	6.7164	6.1229	6.2519	7.112	7.1137	6.0725	6.3374	8.1533	6.6927	7.1126	6.2141	9.5582	7.1714	7.8866	6.908	5.5768	5.785	8.4465	6.8904	6.8562	5.2396	10.596	8.1911	3.855	5.3618	5.5466	8.9412	8.1145	7.65	4.9964	10.1826	8.6466	5.6687	4.6977	7.2591	9.9232	6.1018	9.1296	6.1542	8.5525	5.8746	6.135	6.8462	7.1618	9.2441	6.3462	5.5537	9.6676	9.584	6.8429	9.4501	7.5373	10.598	8.6496	6.1512	9.3106	6.1659	6.2897	5.7374	7.3626	6.6097	6.2591	9.8103	9.2646	5.0841	6.4828	5.7887	9.3556	8.4189	6.7802	10.2196	7.406	6.9837	6.2079	8.703	6.5228	6.8855	10.5381	9.3455	6.3693	7.6566	6.9491
PF3D7_0517400.mrna1_1	PF3D7_0517400.mrna1_1;384	384	6.086	6.8725	5.6294	4.4336	4.6047	5.3356	6.759	3.0738	5.2273	6.4355	5.3981	5.5969	4.8022	7.0954	4.6775	6.3112	5.153	4.3646	5.7869	6.2005	6.2317	5.4158	5.6247	10.0921	6.1775	4.5844	5.2137	5.4617000000000004	5.6977	5.8679	6.8309	4.0188	10.0796	6.8197	4.3484	5.2551	4.8001	7.1586	5.8288	5.9516	7.373	6.132	4.717	6.0264	5.114	6.4113	7.5693	5.4239	5.1663	6.9966	9.1168	5.4376	6.2143	6.937	9.6405	7.6555	3.6392	7.9648	6.5365	5.4748	4.7159	7.4843	6.0561	5.0492	5.6305	5.1953	4.5008	6.3983	4.7296	9.2746	7.6711	4.7236	9.0824	4.9782	5.7263	4.7388	7.4743	4.4249	5.5217	6.7597	5.5379	4.1755	7.1598	5.7581
PF3D7_0517400.mrna1_1	PF3D7_0517400.mrna1_1;385	385	6.9042	5.969	6.6342	5.211	4.106	6.7913	6.7605	6.0054	3.98	6.9985	6.0561	5.407	4.9449	4.6153	5.7605	7.2858	6.4856	3.7049	6.0579	5.6165	6.1252	6.0277	4.5379	10.5156	6.791	3.3561	6.7397	6.0009	6.6141	6.0813	8.1714	4.5729	10.7067	7.6339	5.4767	5.3323	5.7889	5.1098	6.5847	5.8785	5.0072	5.4239	5.1313	6.6232	5.7104	8.9411	4.9782	6.0766	2.4436	7.0344	10.4357	5.496	6.7804	7.0374	11.3131	9.3372	5.6665	8.7359000000000009	6.2871	5.23	4.7761	7.7843	5.7613	5.3875	6.0193	6.2782	4.2479	8.2992	4.8709	11.110900000000001	9.0725	4.6381	10.1253	6.052	5.6719	5.6608	7.9193	5.433	5.1289	3.9662	6.4951	4.5354	9.024	5.986
PF3D7_0517400.mrna1_1	PF3D7_0517400.mrna1_1;386	386	7.1102	6.5265	9.5576	6.5278	5.2769	6.8974	6.7852	5.6337	4.8374	7.8916	4.963	5.9373	6.1653	5.3537	6.6285	8.5319	6.4449	5.1231	7.7253	7.7875	6.7317	7.4753	4.7913	10.8499	8.058	3.8659	6.9212	6.7806	7.9564	6.8462	8.0531	4.7252	10.7599	9.1509	4.8001	5.4199	5.4689	5.0032	7.1411	6.5086	5.2453	4.852	5.8629	6.1975	5.3834	7.9143	6.3455	6.7674	5.5192	9.7954	10.1984	6.1918	7.4441	7.5433	11.6643	8.8576	5.8025	9.9637	7.6579	5.9274	5.8555	8.9811	6.8402	5.0721	6.4263	5.9239	5.8227	6.6515	5.2016	11.7129	8.5954	6.098	10.3363	6.987	6.4259	5.8128	9.081	6.1591	6.0616	7.611	6.3036	6.1617	8.423	6.1959
PF3D7_0517400.mrna1_1	PF3D7_0517400.mrna1_1;387	387	6.6646	5.7076	7.1371	7.8625	4.5286	6.9759	10.5253	4.0277	3.8349	7.7189	4.9551	5.8839	7.7059	5.1412	6.9728	11.9237	5.5783	6.0244	7.7409	9.131	7.2997	8.0797	5.3802	10.8389	7.3837	5.6203	6.2209	7.1202	9.3624	6.6682	8.8038	4.1922	10.9483	8.7618	5.4718	4.7814	5.8721	4.887	8.7826	6.0103	5.6082	4.6404	5.1027	5.7892	6.7013	7.271	5.3971	8.3157	5.0286	10.2825	10.2455	5.5119	8.3965	7.2636	12.1775	7.4997	5.6485	10.3387	6.4704	4.7317	5.4168	8.9928	6.077	5.1554	6.2346	5.5945	6.1274	7.2557	12.9392	12.0128	7.0063	6.2865	11.01	7.1306	4.8654	5.1631	9.2061	6.0639	6.3054	6.5371	6.3295	6.855	8.4228	12.9489
PF3D7_0517400.mrna1_1	PF3D7_0517400.mrna1_1;388	388	6.7025	6.134	6.9832	5.9239	4.3205	6.3735	9.0028	5.1815	6.3581	7.4818	6.2987	5.1579	6.2135	4.7382	5.5367	10.7338	5.5163	6.5789	7.6056	8.3074	6.2172	6.7675	5.4783	10.2497	6.6602	4.3547	5.3245	7.7181	8.346	6.2946	6.4743	6.524	10.2669	6.1763	5.8199	5.7832	6.0732	5.9409	6.7561	4.6628	8.5921	5.953	5.9962	7.092	6.7363	6.6218	5.479	6.9097	6.007	9.1862	8.0419	6.2201	7.5651	7.7395	10.5698	6.2728	5.3754	8.1521	6.228	5.9803	6.2726	7.4057	7.4878	6.3138	6.0542	5.4915	5.0548	5.797	6.6515	10.5188	5.9964	5.9704	8.8663	6.0325	6.0944	5.8723	8.8167	7.0323	6.2494	6.1167	6.0644	5.1485	5.717	6.347
PF3D7_0517400.mrna1_1	PF3D7_0517400.mrna1_1;389	389	7.814	5.7306	6.7505	6.1763	4.8048	6.0385	6.9588	5.9722	4.7608	8.5967	6.7914	5.8555	5.9789	5.7727	6.7706	7.4878	5.4436	7.2788	7.9139	6.9057	6.5717	6.5494	7.4206	10.1905	6.1094	5.8309	5.8527	7.7064	7.3651	6.0241	6.9207	4.8237	10.0527	6.4782	5.2861	6.0372	5.4512	5.2008	6.5359	5.269	6.4451	5.2555	6.626	6.8225	7.2349	5.9193	6.2307	6.7514	6.3892	6.5743	8.1374	6.5449	8.605	7.3589	7.8173	6.1154	5.6453	8.811	6.6595	6.3212	6.1823	9.6431	7.0512	7.033	4.7274	5.2024	5.4819	7.7928	6.4199	8.0754	5.0312	5.4429	7.785	7.2578	7.286	5.6957	9.5128	6.5642	7.5699	6.731	6.6629	5.7962	8.4443	5.5395
PF3D7_0517400.mrna1_1	PF3D7_0517400.mrna1_1;390	390	6.6738	5.8291	7.13	6.3509	5.9995	5.7962	6.3764	5.3768	5.6991	8.1817	6.3003	6.5524	6.3487	5.8326	5.7986	6.9391	5.6337	6.5639	7.7765	6.7063	6.5653	5.8097	5.9916	8.4652	6.0535	4.8639	5.1855	7.6997	6.9318	6.5823	6.2538	6.0239	7.9758	6.7397	5.8632	5.647	6.3205	6.4241	6.9393	4.6707	5.1574	4.9699	5.8135	7.4138	6.0603	5.812	6.7786	6.742	4.2861	6.0244	7.6826	5.2008	7.1107	7.3341	9.1262	4.9236	5.7344	6.557	6.672	4.9411	10.2609	10.9309	7.3834	5.804	5.5521	5.5295	5.0475	6.3858	6.6101	9.0859	4.6294	6.0213	6.5747	6.6612	6.2254	6.456	10.2341	6.3884	6.9725	6.6817	6.5217	6.3381	7.081	7.2882
PF3D7_0517400.mrna1_1	PF3D7_0517400.mrna1_1;391	391	7.9491	6.4819	6.7058	6.9159	5.5494	6.3837	5.8377	6.2267	5.7999	8.464	9.5675	6.7431	6.7522	5.0325	6.0356	6.6809	6.9947	5.3551	7.6016	7.7138	7.3021	6.0993	7.5623	5.0085	6.2008	3.8758	5.9848	6.7134	7.9604	7.4062	6.1799	7.4321	5.0866	5.0764	4.9565	4.4289	5.7573	6.1191	7.3367000000000004	5.8384	5.8151	5.0657	5.4084	6.9381	7.5874	7.9408	5.7415	6.724	6.2867	5.3995	6.4907	5.9312	6.3832	6.8931	9.2687	7.662	6.1715	9.3972	6.7633	5.7407	6.1352	10.3284	7.3266	6.0119	6.8239	6.0989	5.5987	6.2477	6.054	9.9073	7.5651	5.6389	9.7923	7.5568	6.0579	6.3537	9.9924	6.4406	6.2046	8.0844	6.5475	8.2498	7.1588	6.2081
PF3D7_0517400.mrna1_1	PF3D7_0517400.mrna1_1;392	392	8.6799	8.8212	6.3526	5.8432	6.9484	6.4121	5.3505	6.2309	9.0139	8.6743	6.1194	7.3311	5.3205	7.5952	5.9674	5.7993	4.9959	7.4034	6.4029	7.7015	9.6552	5.0917	7.2449	6.44	6.7858	3.991	4.7975	5.4696	8.0293	9.5028	6.4997	7.7382	6.2166	6.5013	5.2817	4.3306	8.2944	5.8076	7.082	7.5185	5.1627	4.4607	4.9269	7.3397	8.9437	5.0875	5.86	6.1463	5.541	4.6977	8.9771	5.2059	5.9784	8.0653	7.2789	6.2397	4.479	6.692	5.8377	10.8001	5.5447	10.8365	7.087	5.8975	6.5281	5.7447	5.3743	8.3465	5.3951	8.6416	5.3161	5.9955	7.5718	6.2621	10.8118	6.5697	11.1562	6.6124	6.9259	7.3367000000000004	6.2018	4.8634	8.9358	6.4611
PF3D7_0517400.mrna1_1	PF3D7_0517400.mrna1_1;393	393	6.5896	4.6082	5.7018	5.9752	3.6496	5.1481	5.1835	2.7115	2.9279	7.4545	4.975	5.2668	4.9791	4.6831	4.1691	5.2141	5.0036	4.0951	5.9982	5.1035	6.4388	5.5753	4.7522	5.4806	5.4216	2.7181	2.7355	4.8359	4.6264	4.9246	6.5942	2.9964	4.6017	5.8941	4.3082	3.4803	4.6259	4.1835	6.2789	4.9364	4.7639	3.3306	5.3241	5.7071	5.0268	4.4033	5.2998	5.2415	3.2048	2.7824	5.5853	4.5002	5.1691	5.6188	5.2118	5.5919	4.3291	5.2653	4.6375	4.7452	5.2817	7.3957	5.6508	5.133	4.8384	4.8963	5.4466	4.9713	5.1169	5.1815	0.516	5.5056	5.0985	4.4867	5.202	4.9477	8.9578	4.9841	6.2401	4.5838	5.7197	3.1953	5.8858	4.9686
PF3D7_0517400.mrna1_1	PF3D7_0517400.mrna1_1;394	394	6.4856	5.6929	4.393	6.044	3.6781	5.1574	4.857	3.6276	4.1119	6.9403	3.7181	9.2514	4.7506	3.7835	5.1098	4.8006	4.995	3.9326	2.4983	4.3363	4.7592	5.1318	5.8607	3.9069	5.1094	4.1119	2.7334	5.0819	4.4816	5.6843	5.3944	5.0892	3.8856	5.9191	4.4316	0.848	5.251	5.1424	6.2836	4.9745	4.4725	1.9146	4.696	4.7214	6.2104	4.7208	4.4555	5.1477	4.0286	2.9241	5.3782	5.4296	3.0824	6.9231	4.2063	4.4699	5.8746	5.5564	4.2795	3.3561	5.5333	5.7921	4.2304	4.6473	5.3327	5.5087	3.9155	4.1969	4.4216	4.1043	3.0339	4.5625	5.4363	5.8392	4.4423	4.8885	5.991	5.2468	5.5993	5.6256	5.1243	4.9741	5.4874	4.6247
PF3D7_0517400.mrna1_1	PF3D7_0517400.mrna1_1;395	395	5.5847	4.2593	5.1185	6.975	1.86	5.1747	4.5963	6.456	2.4356	6.6315	4.6188	5.8336	7.613	2.3045	5.1795	4.9777	6.4419	4.1027	4.6029	4.6467	6.0913	4.2095	6.757	6.374	4.9198	4.8192	1.6229	5.2472	5.6288	5.2869	4.4861	5.8158	4.855	4.6479	3.6938	3.6702	3.3031	4.6904	5.5895	2.1922	4.3597	3.2095	7.3265	4.8704	4.1334	4.2411	4.5361	5.561	5.235	4.7751	4.1835	7.0895	4.6358	7.0034	3.9745	4.4963	4.969	5.0036	5.2203	7.4009	5.1127	5.353	5.3363	4.7645	4.7949	4.1723	4.278	5.5521	3.5705	5.1639	3.9672	5.8304	5.5426	4.95	6.8968	5.189	6.4883	5.5336	6.1278	5.4896	5.3399	4.5229	5.5279	5.8117
PF3D7_0517400.mrna1_1	PF3D7_0517400.mrna1_1;396	396	5.696	5.5053	5.3071	5.2016	3.0036	5.1546	5.9848	5.9069	0.0841	5.7257	5.151	5.4016	4.0764	1.6462	5.7214	5.8902	5.4525	3.3132	4.7306	5.4209	5.3067	4.8135	5.6616	3.6112	4.5173	5.0237	5.2604	4.4634	5.3187	5.8851	4.9932	5.8166	3.5705	4.682	4.9602	3.3533	4.6047	4.5898	5.7947	5.729	4.735	3.9727	3.717	3.2464	3.5729	4.2861	4.7787	6.203	3.8924	3.0548	4.4263	4.4283	1.9486	4.8068	7.0633	4.6814	3.9964	5.4413	5.1835	4.5317	4.4634	5.0622	5.1538	7.0392	4.784	6.0596	4.3667	4.5261	3.7344	7.8723	3.1603	4.8344	5.5014	5.332	4.9764	5.9853	5.6899	4.1359	4.9575	5.6334	6.1795	3.441	4.645	5.1355
PF3D7_0517400.mrna1_1	PF3D7_0517400.mrna1_1;397	397	5.2847	4.9977	5.2373	4.3576	3.5729	4.1127	6.3491	6.3217	3.3132	5.7727	3.9021	1.6508	5.7503	2.5801	3.6053	4.5135	7.0633	4.272	3.189	3.3757	5.2821	5.0575	4.7565	2.7203	4.859	3.9533	3.6633	4.669	4.106	5.5622	4.4469	4.2304	4.5229	5.3851	4.9722	3.3074	4.6786	3.6473	4.8565	3.4555	4.5589	4.7623	3.0197	3.3477	2.6017	2.9241	4.2304	3.4673	3.8777	2.7485	5.5354	4.1202	3.8032	4.5619	4.3262	2.3391	5.466	4.9481	4.4276	5.5838	5.0811	5.3961	5.3427	5.0483	5.3005	5.6023	4.5435	4.278	4.62	4.3632	4.8909	3.7602	4.2935	5.4266	5.0785	5.2028	5.8955	6.0088	5.4033	5.7527	5.7626	3.1489	5.7334	4.9026
PF3D7_0517400.mrna1_1	PF3D7_0517400.mrna1_1;398	398	5.3491	4.7214	4.9246	4.7814	4.5975	3.5148	5.033	5.1627	3.9662	4.9284	3.1043	3.3377	4.2906	2.7655	4.5348	4.9198	6.0704	4.9964	3.8146	4.5934	5.2192	4.1043	5.6135	5.0005	4.4019	2.9873	3.9203	5.1683	5.8977	4.7687	5.3381	4.7677	5.033	4.3854	4.5552	3.7506	2.5922	4.3799	4.8181	3.85	5.1379	3.6088	4.8161	4.9882	3.106	4.1619	4.8787	4.4094	4.1243	3.7939	2.926	5.1591	3.9607	5.1194	4.7871	4.4489	5.2668	6.0594	5.2634	5.3789	4.9612	4.5342	4.0934	4.2943	5.1048	5.5527	4.0815	4.8263	4.2403	5.106	4.5717	4.9274	6.4911	5.2246	4.7344	4.2234	5.3597	4.1135	4.3806	5.7724	5.5925	0.2016	5.1218	2.4777
PF3D7_0517400.mrna1_1	PF3D7_0517400.mrna1_1;399	399	4.7618	5.393	4.3313	4.5273	4.6317	3.8349	5.1715	4.9986	3.0161	5.4121	2.8777	4.3827	5.0721	3.6427	4.0479	3.6381	5.2388	3.7366	4.0233	4.4121	4.7186	3.696	4.1707	3.0704	4.5135	4.441	1.7181	4.2713	3.7115	4.7049	4.2979	1.9782	4.4463	4.8334	3.0635	2.3646	2.6276	3.842	3.497	3.2898	3.6358	4.2861	3.5789	3.0925	4.2479	1.4276	4.7787	3.8758	4.3427	3.5558	3.4019	3.6826	4.8084	4.4535	4.5928	4.5354	3.9486	5.4705	5.1902	3.4209	5.3031	5.516	2.4854	4.6094	4.2219	5.2172	4.1268	4.6651	4.7944	2.4087	4.7241	4.1587	4.6622	3.856	4.2357	5.3576	5.3147	4.9103	5.9873	3.5273	4.5033	3.858	4.5204	5.3906
PF3D7_0517400.mrna1_1	PF3D7_0517400.mrna1_1;400	400	5.1436	5.5292	4.4087	4.1747	4.2149	3.856	5.1859	5.3968	2.5632	5.8186	5.3111	4.6571	4.225	2.9764	4.3978	5.0925	5.8517	2.3646	5.0027	3.9155	4.9796	4.0592	3.9672	3.9718	8.1844	4.3681	4.319	4.986	3.7549	5.8731	5.465	1.257	4.1185	8.7647	4.6299	3.6993	3.943	4.3971	4.7861	4.1293	3.7761	3.8836	4.9236	3.846	4.3834	3.9288	4.3001	4.8001	3.0772	3.6871	4.2479	4.565	4.5154	5.0828	3.6064	4.3306	3.969	3.669	5.6407	3.4316	4.8505	5.6803	4.3111	5.2468	3.6792	6.55	4.8207	4.0531	4.017	1.6276	2.3923	5.1119	4.9667	4.8987	4.7766	3.5717	5.8629	5.1811	5.6565	4.5229	5.4423	2.0976	4.5091	4.4019
PF3D7_0517400.mrna1_1	PF3D7_0517400.mrna1_1;401	401	5.3625	5.2223	5.2735	4.5801	3.2987	4.5783	5.8965	5.3709	0	3.86	4.5741	4.7511	3.5097	2.0108	4.2456	5.993	5.8664	3.516	5.488	4.9964	5.8582	3.7431	4.6462	2.0909	5.6631	1.6554	3.7803	6.0155	4.8405	5.4276	6.0112	3.557	3.6724	5.8166	4.8723	3.7887	3.2839	4.4666	5.7876	5.2028	4.1875	4.6893	4.6433	4.8812	2.774	4.813	4.701	4.2683	2.3074	2.8758	5.5738	4.7751	2.9165	4.4502	4.4209	4.1683	4.8841	4.0678	5.5267	4.7148	5.3212	5.9941	3.7845	6.345	3.1342	7.2117000000000004	4.645	4.1119	5.1164	4.6323	2.1144	4.4548	3.4489	4.855	5.3698	5.7806	6.1247	5.2735	6.5463	4.6212	6.9112	2.0356	4.4182	3.6736
PF3D7_0517400.mrna1_1	PF3D7_0517400.mrna1_1;402	402	5.8846	4.5229	4.4647	3.8166	3.373	4.6467	5.6854	7.4619	3.7104	5.1811	5.3273	2.8777	4.6679	1.6041	4.5329	4.6229	7.3235	3.3291	4.5999	4.0652	4.7586	4.4647	4.2149	3.9681	4.4012	2.2987	2.8934	4.0188	4.7323	5.9423	5.464	2.4699	4.8723	5.0518	4.5807	2.6713	3.8268	3.9126	4.3089	1.7312	3.9174	4.0224	5.1727	5.0657	4.3183	3.4647	3.6053	5.3252	4.5141	4.0849	4.5558	4.3125	1.144	4.3413	4.8037	4.393	3.9011	5.135	5.7407	5.1946	4.3695	4.314	5.6851	4.6685	4.8181	6.6961	4.0488	4.9621	4.5789	4.8104	1.4222	4.7903	4.2525	4.0934	4.9809	5.2384	6.0966	5.5931	5.1619	4.6559	6.3507	3.2219	4.5129	4.1522
PF3D7_0517400.mrna1_1	PF3D7_0517400.mrna1_1;403	403	5.3684	4.2987	4.3813	4.9533	2.7268	4.2257	6.6703	7.7262	1.2327	4.6938	3.7929	2.6159	3.4581	0	4.0764	6.3785	8.2291	3.0738	3.6993	5.2687	5.3565	2.1077	4.8938	4.0892	4.8349	5.2357	4.6605	5.0352	4.8374	5.7761	4.9174	3.189	4.7382	4.408	5.1094	3.3813	4.7908	4.6415	4.9317	3.8012	4.1659	4.4515	3.6147	3.4019	3.0875	4.6235	3.6496	4.7965	3.157	3.3132	4.8822	4.6651	4.1043	3.3377	4.6358	4.1177	4.0444	5.0277	5.9432	4.5951	5.4998	4.7021	3.6404	4.9112	5.925	6.6191	3.99	4.6171	6.002	4.0721	3.2449	5.2887	4.4263	5.275	4.2304	4.0339	5.8977	1.8718	5.6854	4.5248	6.5826	1.2327	3.774	5.8851
PF3D7_0517400.mrna1_1	PF3D7_0517400.mrna1_1;404	404	5.6971	4.7975	5.1851	4.1481	3.1554	2.6041	6.4401	7.5105	4.0144	4.9136	5.7085	4.6473	4.1787	2.8836	3.645	7.0725	8.352	3.3132	4.7065	5.1073	4.4416	4.1177	5.6047	4.3618	4.8826	3.275	3.2884	4.8455	4.7148	5.8814	5.3916	4.2418	5.1404	5.0887	4.9098	4.3241	4.8919	4.4053	4.6927	4.6803	3.7729	4.5898	4.84	3.4983	4.1811	4.4963	4.8364	4.1546	3.0909	6.4278	5.1707	4.903	2.5361	4.6182	5.1297	3.7592	3.254	4.7761	5.3284	4.5379	4.4522	5.9322	5.7104	5.1875	5.4601	6.5715	5.1181	4.9126	6.825	3.4931	3.1922	4.0815	5.753	5.3816	5.2422	4.9279	7.066	4.3951	5.7721	5.2578	6.62	1.7908	5.2765	6.2898
PF3D7_0517400.mrna1_1	PF3D7_0517400.mrna1_1;405	405	5.9091	5.1875	4.9667	5.4124	4.6769	5.3331	7.242	8.3783	1.9336	5.5242000000000004	5.2865	4.0635	5.3565	1.2987	4.8115	4.9991	8.4702	2.6182	5.3074	8.5416	5.4774	4.251	5.641	4.2593	5.2559	4.204	5.1819	5.2578	9.3674	5.6328	5.4266	4.7181	4.7257	4.7355	4.98	4.1619	4.5286	5.228	5.905	3.4764	4.3384	5.1579	4.8797	6.5904	5.1835	4.7682	4.6106	5.2075	4.4101	4.516	5.3834	5.0139	4.9236	5.2787	5.7382	4.6305	4.6582	4.986	5.2005	6.29	5.281	8.7876	5.9343	5.3445	6.3999	7.2437	4.9986	6.2538	7.027	4.7054	5.211	4.9011	6.0991	4.3625	7.4408	4.7344	8.7186	4.6565	5.1131	5.6525	6.7629	3.9616	7.349	5.9107
PF3D7_0517400.mrna1_1	PF3D7_0517400.mrna1_1;406	406	4.7485	4.3111	5.1635	3.9001	8.4775	4.9069	5.7401	6.7842	7.4956	5.5577	5.0453	4.2608	4.8723	8.5658	4.3384	5.1743	7.4621	4.0215	4.479	5.1272	5.4303	4.9345	5.3266	5.0704	6.3252	4.1914	3.8787	4.8253	5.6073	6.4665	5.9486	5.0444	5.2246	5.921	4.2787	4.4087	3.1094	4.9547	4.9855	4.5981	3.4712	3.2928	5.2048	6.7047	5.7485	4.4899	4.7808	4.9612	4.0635	4.8733	4.4012	5.2079	2.7887	6.115	5.0299	4.7581	3.4738	5.7298	4.9579	4.8415	4.4053	11.1426	7.195	5.3523	7.3497	6.1775	4.5002	6.5062	5.7255	5.7811	2.7549	5.3981	5.5242000000000004	7.9673	6.1855	3.7485	10.9886	6.1196	5.6845	8.22	5.634	4.4679	6.9562	4.4502
PF3D7_0517400.mrna1_1	PF3D7_0517400.mrna1_1;407	407	6.1289	5.7605	5.5419	5.3519	4.9782	5.0772	5.6733	7.1518	4.0036	5.6162	6.353	5.5741	4.9709	5.2083	4.4026	5.9782	7.4453	4.319	4.5558	3.5484	7.0479	3.7929	5.9167	5.0553	5.9505	5.8071	2.433	4.2847	5.6707	6.4634	4.8334	3.342	5.1449	5.4673	4.3771	4.281	4.5862	6.3322	9.225	4.8934	5.7249	4.7538	7.8231	6.777	2.9855	4.121	6.6581	6.9529	3.8885	3.6848	5.0904	5.3049	4.5304	5.7835	5.6135	4.437	5.306	3.6982	6.0957	6.1369	5.189	11.2358	6.1031	5.8701	5.2566	5.922	4.7479	6.5523	6.4009	5.5345	4.6616	4.8288	6.0572	7.6675	5.1387	4.4951	10.8579	5.3477	6.4278	6.5152	5.7814	2.8012	6.776	5.5537
PF3D7_0517400.mrna1_1	PF3D7_0517400.mrna1_1;408	408	6.1443	4.9796	4.8674	5.0648	7.1208	4.2141	5.7727	6.1361	6.1725	5.7525	5.0648	5.3331	5.407	5.9345	4.2854	5.1018	6.5886	3.5398	4.9045	3.06	5.91	4.4121	4.5292	3.8826	5.3775	4.4581	4.2494	3.6253	4.3298	5.477	5.0374	3.2884	4.4296	5.3151	3.8649	4.89	4.4647	5.4558	6.3681	3.7991	3.7981	4.9787	5.1106	6.3441	4.9146	5.0811	4.3045	6.3221	1.852	6.5638	4.6865	4.585	4.6679	4.7698	5.0875	4.8166	3.2357	5.7798	5.4922	4.1457	5.696	9.8832	4.9463	4.9588	3.5008	4.8053	4.8253	5.5401	3.8875	6.1223	4.4074	4.5491	4.8278	6.514	5.1683	4.4828	10.2076	4.8615	5.4581	4.8987	5.4353	3.3491	5.9796	6.0851
PF3D7_0517400.mrna1_1	PF3D7_0517400.mrna1_1;409	409	5.2979	5.7546	5.1934	4.7824	3.3813	4.257	5.6927	5.3913	3.9364	6.045	5.1214	3.8807	4.8634	4.4209	4.6993	4.6352	6.0697	3.6064	5.1595	4.431	5.348	4.5509	5.0188	3.9681	5.4896	1.269	4.5053	4.9547	4.9453	5.3063	7.0709	2.4828	4.4809	5.1659	5.0639	3.9598	4.2876	2.8679	5.5254	2.8639	4.5552	3.717	4.6247	4.1747	4.466	3.3161	4.8354	5.093	4.991	4.9579	4.8354	4.8924	4.2972	4.6106	7.0876	4.6334	3.9937	4.0488	5.4005	4.4236	4.8425	9.3889	4.1851	4.0426	3.8709	5.822	2.5509	5.7549	5.1363	7.108	4.5662	5.1014	4.9649	6.2209	5.7637	4.8535	9.0753	5.3565	5.0418	5.1473	4.5361	4.1334	5.9477	1.0841
PF3D7_0517400.mrna1_1	PF3D7_0517400.mrna1_1;410	410	6.7768	6.0312	5.0317	4.5254	3.5311	5.1198	5.5856	5.7131	3.0875	6.3579	4.2698	4.4168	4.6387	1.7485	4.7393	5.6571	6.517	6.116	3.7761	5.4832	5.5361	4.7798	5.2126	5.3663	4.3291	4.9579	5.6594	4.6427	4.6194	5.9549	6.1975	4.5441	5.649	5.1408	3.6264	5.6212	4.5084	5.842	5.9444	4.8585	2.4005	3.3234	4.1843	3.2854	3.5423	3.7887	5.2555	4.7798	3.7506	5.5674	4.7404	5.0391	4.2608	5.6282	5.4561	4.0277	4.3519	5.1819	5.2943	5.1538	4.4121	9.5054	5.9138	3.9598	5.4957	5.8324	3.511	5.2724	5.111	5.9923	3.7398	3.8758	5.3985	6.7776	5.7772	4.4944	9.4469	5.3441	5.2434	5.3625	5.5454	3.546	6.2813	4.189
PF3D7_0517400.mrna1_1	PF3D7_0517400.mrna1_1;411	411	5.785	5.4922	5.0896	5.0858	3.1473	3.116	5.5702	5.7816	3.433	5.4219	5.8787	3.4263	4.903	0.8639	3.6053	5.9934	5.8472	3.847	3.9449	5.1783	5.6112	5.3327	2.6848	0.3896	4.9695	3.9326	2.406	4.6305	4.14	5.8006	6.1075	4.189	3.9126	5.9179	4.8812	4.1473	3.8866	3.9021	4.7692	4.3827	4.7761	4.5844	3.3882	3.7527	5.0413	5.3733	4.3009	4.9713	4.0435	3.1827	5.4094	4.5229	3.6369	3.9439	4.4816	4.2487	5.0023	5.2544	6.0032	5.7087	4.9841	8.5405	4.8943	4.4686	4.785	5.4938	3.706	5.8948	4.8535	3.7991	4.2743	4.7782	4.8192	5.7879	6.5729	4.6182	8.806	4.0268	5.4141	3.6171	5.6556	3.4343	5.9885	5.4205
PF3D7_0517400.mrna1_1	PF3D7_0517400.mrna1_1;412	412	5.671	4.7975	4.9107	4.2965	8.1454	4.852	5.2261	5.4519	6.8658	5.6511	4.9231	4.0781	4.6223	6.8234	4.706	5.0579	6.605	3.6814	4.6334	5.2207	5.7222	3.86	4.3132	5.0215	5.4598	3.926	3.4249	4.0807	5.0188	5.3114	5.319	3.6611	3.9021	5.1969	5.0268	4.0909	3.6218	4.6381	5.6209	4.9791	4.1367	3.4249	4.1185	4.9193	4.8585	3.8856	4.4725	4.9946	4.4912	5.5558	4.6899	5.3896	2.4114	5.0246	5.0514	4.1819	4.7729	5.4899	4.6837	5.0997	4.0215	7.9464	5.5907	5.5087	4.3985	5.3208	4.926	4.1819	4.7829	4.9968	5.1383	4.557	5.0583	6.0325	4.8728	4.319	7.3019	4.5429	4.6058	5.2909	4.7918	3.8248	3.0618	4.7153
PF3D7_0517400.mrna1_1	PF3D7_0517400.mrna1_1;413	413	5.9959	5.1144	5.7581	4.7939	4.6147	5.4202	5.2895	5.9472	3.0321	5.1918	5.4529	3.6064	4.4529	3.111	5.2498	5.0356	6.2811	4.0233	5.3466	5.8442	5.8495	5.1449	5.1835	5.0605	4.9704	3.5838	5.3352	4.4568	5.1085	6.3514	5.0479	1.2327	4.2016	4.0592	4.3001	2.5361	2.9635	5.0352	4.1185	3.9467	5.0862	5.3712	4.9383	5.0648	4.8017	6.3923	4.7666	4.7257	3.5934	3.7793	4.8924	4.2839	3.079	4.8186	5.8265	8.1946	5.2168	5.7233	5.7764	5.5919	5.193	9.1411	5.3009	5.0635	4.4502	5.2917	4.9472	5.2426	5.3078	5.2979	5.5573	4.7431	5.4825	5.0631	4.969	5.0583	9.2779	5.8875	5.6343	4.047	5.0246	4.3639	5.3579	4.0841
PF3D7_0517400.mrna1_1	PF3D7_0517400.mrna1_1;414	414	5.6539	5.6404	5.43	3.706	8.4522	4.7698	5.2001	5.7719	7.3546	5.9736	4.4647	4.3413	4.2795	8.4859000000000009	5.2238	6.2038	6.4131	4.7538	5.2284	4.354	6.015	3.3477	3.466	4.1953	5.2802	5.0717	5.0009	4.9805	5.2472	5.128	5.8878	3.6311	4.04	5.4663	5.0862	4.9828	4.7371	5.021	5.1595	4.0815	4.3764	5.0751	5.4036	4.2048	4.9074	4.6427	5.5475	3.6803	2.5922	5.1338	4.849	5.07	4.89	4.7285	5.4951	6.5963	5.0152	5.1635	6.0123	4.6938	4.5832	8.7244	5.6648	4.9644	5.6653	4.7782	4.6106	5.7203	4.9878	4.5204	4.9444	4.6253	4.4841	5.4356	5.7074	4.3183	9.0654	3.6005	5.3438	6.0544	4.0241	5.6929	6.7888	5.0622
PF3D7_0517400.mrna1_1	PF3D7_0517400.mrna1_1;415	415	5.7474	5.4019	5.1177	3.9672	5.5886	5.1485	5.6812	5.433	4.1052	6.3431	5.5351	5.3823	3.9439	3.1747	4.4764	5.7051	6.7024	2.4114	4.354	5.3234	5.1445	2.9449	5.3889	4.8135	5.281	2.3533	2.5898	4.8089	5.1156	5.3327	5.2016	4.5292	4.9699	4.5497	3.5236	3.6253	3.0426	5.0674	5.4568	3.8074	2.9523	3.4816	5.1827	5.4286	4.5336	5.8963	5.6482	4.6165	2.3016	2.6668	4.9307	5.5792	5.0947	5.4168	5.142	6.0092	5.7038	3.5033	4.4548	5.0955	5.3695	9.0291	5.4039	5.1465	6.1731	4.6118	5.1094	6.598	4.9274	5.467	4.6171	4.3771	4.8919	4.7131	5.9458	4.0461	8.6228	5.4162	4.5534	6.8937	5.2928	3.6814	6.3698	4.0721
PF3D7_0517400.mrna1_1	PF3D7_0517400.mrna1_1;416	416	6.2075	5.8467	5.5245	7.4467	4.0063	6.7094	8.3353	7.3678	3.8826	6.8446	6.0257	4.7955	8.8075	3.5148	7.2837	9.4308	7.585	5.7955	3.1587	5.3455	6.8167	6.6384	7.6418	4.4983	5.846	3.9326	6.4971	4.225	4.5868	8.2392	9.2366	7.0475	5.0925	5.3498	4.0197	7.4652	6.0997	4.4423	6.2677	5.0112	4.3341	4.8934	5.3868	6.4545	6.26	4.6005	4.5607	6.4891	4.0063	2.1731	7.4934	4.904	4.2884	7.3299	6.435	5.9329	4.1667	4.8615	5.0321	6.6259	4.2623	6.4315	6.1775	4.4686	6.3847	5.4854	5.1619	5.3363	4.7506	6.5501	4.3176	5.0094	5.9493	4.5723	6.7592	5.2118	7.793	4.4588	5.5311	6.0691	5.557	3.9288	6.1402	5.2396
PF3D7_0517400.mrna1_1	PF3D7_0517400.mrna1_1;417	417	6.379	6.3447	5.3413	9.1053	1.9523	8.478	9.4648	8.0567	4.784	6.6911	4.682	3.2403	9.2181	1.541	8.4784	10.537	8.7814	2.5261	5.2044	6.1566	7.1957	7.8575	9.409	5.6594	5.8402	4.319	9.0481	4.3653	5.5289	8.3501	9.9461	9.3881	5.4861	6.1829	3.4128	8.1455	8.4885	4.5741	7.2731	5.765	4.5336	5.3968	5.6023	7.0904	6.7899	5.2246	4.3349	6.9128	3.7115	3.7824	8.623	4.8948	4.6496	7.8952	7.8269	5.1239	5.532	5.6932	5.6551	6.8809	5.3964	5.6261	5.6954	4.2418	6.218	5.1247	5.2265	5.3505	4.3198	5.8084	5.4002	5.5154	6.4741	4.9472	7.1205	5.2165	6.5886	4.8938	5.9399	6.1589	4.98	6.8787	5.957	4.634
PF3D7_0517400.mrna1_1	PF3D7_0517400.mrna1_1;418	418	6.1438	5.9418	5.6993	10.1285	2.0426	8.3993	9.7393	8.7737	1.4542	6.934	5.0972	5.5567	10.7695	4.479	9.0837	10.9903	9.0776	3.861	4.193	5.3045	7.9502	8.382	9.3375	6.2771	5.5364	3.5447	8.5614	3.9383	5.9103	8.7549	10.6189	9.8434	4.8846	6.19	5.4363	8.1535	8.6657	5.8684	6.3477	5.1363	5.0405	4.047	5.7758	7.1748	6.2628	5.394	3.2219	7.0813	4.3583	5.5176	8.7767	6.1625	5.6011	8.035	7.8093	6.0725	4.5027	5.6605	5.4666	6.0695	3.7257	6.3675	5.4864	4.6427	6.3087	4.1619	7.4305	5.4806	4.2787	6.9167	4.6758	5.7578	6.649	5.6915	6.735	5.0997	6.8959	4.7153	5.9558	6.2128	5.3653	7.8938	5.5289	2.842
PF3D7_0517400.mrna1_1	PF3D7_0517400.mrna1_1;419	419	8.0296	7.0948	5.8357	10.3784	3.7192	8.9124	9.9246	9.082	3.6485	7.4581	5.2311	5.6126	10.7166	4.1803	9.5277	11.2261	9.4255	4.1819	5.6343	6.1969	8.6712	8.4156	9.6508	4.9054	5.5261	3.591	8.8198	4.1481	6.4298	8.7696	10.3626	9.5097	5.5014	6.1352	4.1755	8.2824	9.3067	5.3349	6.7999	5.9319	4.9141	5.6436	6.0472	7.4205	5.6599	4.9246	4.6029	7.2557	5.2392	4.6427	8.8797	4.3923	5.599	8.4157	7.9697	6.7601	5.7192	6.2201	5.5981	6.5339	4.8826	6.2176	6.0909	4.9681	5.9212	5.6608	6.8716	5.1989	5.4502	7.199	5.6138	4.8723	7.4113	4.8615	6.6897	5.2957	8.1828	5.516	5.3208	5.6141	4.1763	7.6873	5.9317	4.6542
PF3D7_0517400.mrna1_1	PF3D7_0517400.mrna1_1;420	420	6.1971	6.483	6.1453	10.0537	3.3646	8.9244	10.2437	8.7494	1.9146	7.3626	5.4222	5.8357	10.3843	0.6135	8.8796	11.0987	9.1897	7.9834	4.7131	6.3252	9.0492	8.1293	9.0103	3.7203	7.1257	4.2735	8.2812	5.2032	6.1355	10.3985	10.2702	9.065	5.4663	7.8874	5.5173	8.2324	9.3889	5.4575	7.2861	6.3602	4.8415	5.7811	6.2687	6.9914	5.4676	7.4861	6.3971	7.5571	4.047	6.4744	8.834	5.0738	5.5419	8.1482	8.5036	7.3324	5.1562	5.4575	5.2653	6.4668	5.1387	6.2269	6.8421	5.295	4.812	5.3194	7.0974	5.8522	4.8982	7.9405	6.3766	6.1398	6.8178	4.5484	6.8717	4.7714	7.568	5.302	5.8352	5.1073	4.1898	7.7042	5.8714	5.5786
PF3D7_0517400.mrna1_1	PF3D7_0517400.mrna1_1;421	421	8.7709	6.6907	4.9741	9.3391	5.1635	9.3285	9.0819	8.4538	4.5969	9.4719	2.8836	7.1713	9.8507	4.0479	9.5026	10.679	8.4934	5.3045	4.649	5.3785	8.3225	7.8231	8.5006	5.7848	6.3114	5.2126	7.4902	4.2653	5.84	8.656	9.4439	9.063	5.749	7.5112	4.1489	5.7761	8.0452	5.689	9.3244	4.2388	3.9288	4.0635	4.85	6.4363	8.7499	6.7893	5.0045	9.8217	4.5311	7.394	8.0682	4.554	7.8624	8.094	7.839	6.781	5.2361	6.4843	6.1001	6.2298	5.2315	5.7312	5.8084	4.5447	5.6346	5.2365	6.4039	5.3016	5.0596	7.685	6.6292	5.6259	6.9738	4.7436	5.7724	5.5407	7.0329	3.9402	4.749	5.6733	5.3198	5.8169	6.3933	2.3448
PF3D7_0517400.mrna1_1	PF3D7_0517400.mrna1_1;422	422	7.8411	6.142	5.0448	9.2701	1.7181	10.0999	9.3693	8.2636	3.9279	8.7902	5.7184	8.3867	9.6448	3.3951	10.1088	10.1874	8.8819	3.7634	5.6079	4.9796	8.2133	7.4967	9.8012	6.1727	7.0553	4.4983	7.2673	5.1562	5.9679	8.3353	9.8303	9.8853	5.7821	7.1941	5.3909	6.8345	7.695	5.4764	9.4817	5.6115	6.8536	3.6323	3.3827	6.6263	9.3414	7.5037	5.5447	9.8984	5.1252	7.9233	7.5554	4.7735	8.2407	7.6917	8.1203	7.1286	5.6436	6.1231	5.5524	6.0944	5.9713	5.6556	6.0934	5.3129	4.5765	5.6476	5.1679	6.9087	5.7487	7.1184	6.793	5.4864	6.7257	5.5741	6.1643	5.6758	7.8512	4.4686	5.4886	5.6395	5.8232	6.4816	7.3168	6.3916
PF3D7_0517400.mrna1_1	PF3D7_0517400.mrna1_1;423	423	7.2401	7.4796	5.8785	10.2273	3.9126	10.2579	9.1199	8.5882	3.466	7.8675	4.4209	6.8035	10.3425	3.079	10.2754	10.5074	8.8446	4.1875	3.3001	5.6913	9.1736	7.9628	9.4756	5.3823	6.7137	3.6519	7.3369	3.7782	5.3951	8.9141	10.1457	9.6996	4.3597	6.299	5.0005	6.8623	8.5232	4.375	8.9738	6.8147	5.7206	5.9593	4.8555	6.7214	7.1337	7.0149	5.2998	9.0951	5.7366	7.1548	7.9394	5.1001	6.4062	8.1201	8.0206	6.6038	4.7666	6.8544	6.0802	5.5367	5.5204	7.9809	5.9203	7.2661	5.9925	5.8975	6.7072	4.8987	4.3205	8.1125	7.9813	5.7115	7.5635	3.5838	5.5081	5.5144	7.9338	5.2456	6.5566	5.757	5.2296	7.0851	4.9416	2.3363
PF3D7_0517400.mrna1_1	PF3D7_0517400.mrna1_1;424	424	6.7082	8.0785	6.2867	11.3296	4.812	10.7851	9.7179	9.3044	2.9598	7.5423	5.5889	6.4696	11.1896	1.269	10.7273	11.2343	9.6557	5.9921	4.3441	5.6551	11.8972	9.2509	10.4149	5.9866	5.756	3.8104	8.7873	4.5484	5.6525	11.3719	10.7293	10.5433	5.9502	5.5607	4.4515	8.389	9.2602	5.4482	11.2871	7.4073	5.8726	4.5552	6.3021	7.7273	6.1781	7.0745	3.8639	11.2003	5.0849	8.4181	8.9483	5.2735	8.2191	8.889	8.7814	7.0277	6.3208	7.1425	5.2296	7.0275	4.4476	7.3433	6.062	5.7592	5.9665	5.7328	6.7286	5.4673	4.3327	8.9469	7.8745	6.1385	7.9258	5.4938	7.0302	4.8032	7.7446	5.7895	5.3688	6.2143	5.85	7.8944	5.8061	2.9764
PF3D7_0517400.mrna1_1	PF3D7_0517400.mrna1_1;425	425	8.8824	10.0116	7.7216	12.9722	3.4141	12.1052	11.9153	10.8082	4.0303	9.229	7.8458	7.6029	12.8889	0	12.0767	13.2917	11.05	5.8379	4.7793	7.2607	12.9945	10.1566	11.9113	6.8227	4.0108	5.3052	10.5031	4.9732	7.4595	11.9301	11.8336	12.1822	6.9305	5.5798	4.7382	10.1399	11.5334	5.3792	11.7504	9.556	7.5895	6.708	6.6745	8.7721	8.4777	8.4546	5.9045	11.5835	4.2472	9.3287	10.2361	4.7257	8.3352	8.9108	9.8732	8.4253	7.6814	10.8681	6.8059	8.28	5.8081	7.839	6.2532	8.217	5.4459	7.1948	8.7528	7.9403	5.9042	10.1504	8.856	7.6446	11.3997	4.649	8.2858	5.0295	8.7541	4.8125	8.1325	6.9905	6.8497	9.3869	7.4744	4.9059
PF3D7_0517400.mrna1_1	PF3D7_0517400.mrna1_1;426	426	7.5584	7.023	5.5407	7.3056	3.6611	6.5956	7.0787	6.4428	4.6826	7.6507	5.7189	7.4442	6.9814	3.2032	7.0132	7.4369	6.4368	5.6302	4.7613	9.1713	7.332	4.5826	6.2834	5.9711	6.1125	4.565	5.6182	5.4578	9.4121	7.5531	6.9601	5.8943	6.7995	6.969	5.2536	5.6516	4.7339	6.2948	11.6756	6.7416	7.8739	4.9288	5.8985	5.9957	6.1152	8.2085	5.1404	11.2027	4.8997	9.4414	5.98	5.8186	8.8104	6.0682	7.2574	7.3021	4.9411	7.3621	6.2205	5.4796	6.1655	7.0834	7.2746	7.7779	5.0639	5.8457	3.9982	4.8861	6.2044	8.1185	7.8332	4.7263	8.2529	5.3957	6.0676	6.4217	7.7984	7.5653	8.3767	5.854	5.7355	5.7745	6.643	5.8094
PF3D7_0517400.mrna1_1	PF3D7_0517400.mrna1_1;427	427	10.32	5.5537	5.8654	5.5792	3.7856	6.2209	6.5972	5.2196	4.6153	10.6329	5.5966	7.3618	6.2254	5.195	5.5738	6.9109	6.7358	5.9697	4.3334	6.0997	7.2938	6.9668	6.1322	5.0747	6.685	6.8485	6.4681	4.0206	6.1066	7.4393	6.9228	6.4486	6.3649	7.8566	6.0188	6.5204	6.1293	5.3944	11.7357	5.814	7.5345	4.2972	5.3012	5.7882	8.9678	7.185	5.8442	11.7515	4.8929	11.589	6.5654	5.7827	9.5547	6.0496	7.8179	6.9612	4.5625	8.2215	6.1398	4.6854	8.3809	7.687	7.9743	6.6854	7.1198	5.7323	4.4751	8.2686	4.995	7.5928	6.4524	5.0045	9.4945	6.0985	4.9991	8.5843	8.2857	7.0918	6.9705	6.7623	5.6094	5.7024	8.1385	5.557
PF3D7_0517400.mrna1_1	PF3D7_0517400.mrna1_1;428	428	6.6653	6.5113	5.9312	6.3025	4.7015	7.0714	5.9702	5.2365	4.8545	6.8999	4.4323	8.7438	6.4978	2.9928	7.8881	6.4548	6.1473	5.9298	4.3183	5.238	7.0493	5.5037	5.1623	5.8025	6.5237	5.5635	7.0744	5.2036	6.2038	7.2771	7.0072	5.3639	5.1623	6.559	6.1264	6.8146	5.5211	7.1338	11.7488	6.3138	8.5789	4.2434	5.4848	5.5481	5.1206	7.6704	6.4199	11.869	4.204	11.6441	5.9819	4.8032	9.316	6.2724	6.8316	7.4557	5.7225	7.5732	5.8001	5.1396	7.6389	7.3798	7.8211	6.6558	6.0321	5.8382	4.9528	6.0693	4.9425	6.9373	6.563	5.2672	8.3239	5.3593	4.8186	8.2596	7.8781	6.514	6.4263	6.2346	5.4195	4.1481	6.3968	5.4979
PF3D7_0517400.mrna1_1	PF3D7_0517400.mrna1_1;429	429	7.1674	5.254	6.5789	6.1106	5.4548	5.9439	5.0193	5.61	5.193	7.2701	5.1667	8.5802	5.9925	4.9514	6.1595	5.704	5.3705	6.4433	5.2063	5.9083	7.8257	6.42	6.3381	6.2731	6.2843	6.8814	5.5777	5.2873	6.0712	7.7054	7.0759	4.3583	5.7167	6.6206	5.0014	6.478	6.4691	7.4126	12.277	5.251	7.8993	4.6264	4.7735	5.5239	6.2165	7.5954	6.5478	12.4276	4.6707	11.4167	7.77	5.0678	9.6864	6.283	7.4812	8.0776	5.382	8.0688	5.4725	4.1276	7.0405	6.9296	7.844	5.2392	6.5254	5.3775	5.9095	7.4605	5.6171	6.7845	7.7272	5.5258	8.4743	5.4236	5.1367	6.3703	7.6586	7.3627	5.5662	6.8856	5.5494	4.7882	7.9946	6.1071
PF3D7_0517400.mrna1_1	PF3D7_0517400.mrna1_1;430	430	7.702	5.6755	6.4067	5.3402	5.6467	5.4376	5.6719	4.6485	3.5705	7.8904	5.2199	5.4433	6.3036	4.6927	4.8207	5.6267	5.3501	5.7658	5.4036	5.4469	7.8059	6.0923	5.5683	6.1479	5.8904	6.2122	4.8339	4.6369	5.2453	6.529	6.6695	5.1611	5.7944	5.8694	6.0879	7.7051	4.7027	5.6401	7.3655	4.717	5.0921	1.8156	4.2847	4.0695	7.1629	6.5521	6.0559	5.7837	4.6011	6.8298	4.6253	5.1599	2.7549	5.6232	7.434	5.4864	4.3597	7.1161	4.3813	5.1214	5.4909	5.1997	7.2624	7.2129	6.0074	5.5251	4.0858	6.1663	4.2172	6.8963	5.2612	4.4705	7.9512	6.5253	5.7415	4.6741	7.8553	7.4504	7.069	5.5807	5.8076	4.1659	7.0161	4.5078
PF3D7_0517400.mrna1_1	PF3D7_0517400.mrna1_1;431	431	6.1645	5.6444	5.4748	4.263	9.3039	5.761	7.6819	7.8424	7.2802	6.9307	4.855	5.3628	4.5577	8.7438	6.8297	9.2414	4.4189	11.1404	4.1835	6.1735	7.3237	4.7366	4.6882	5.047	5.4145	7.5856	5.8642	4.9565	5.5665	6.1681	6.8392	5.2806	5.3586	6.3404	7.3884	5.8395	9.2792	5.845	6.4311	6.1185	5.2529	5.2532	5.6798	4.4777	5.1731	5.8179	5.4336	5.7328	6.4545	5.1313	5.1231	4.9805	3.516	6.4927	9.6226	5.6005	5.44	6.7955	5.723	6.8763	5.1946	6.0043	5.9138	7.6738	6.3815	6.4629	5.8102	5.133	5.7325	9.7661	4.466	5.9844	7.9386	4.9131	7.4732	4.7861	7.5232	6.6904	7.7485	6.6817	6.3327	4.9968	6.1301	4.2165
PF3D7_0517400.mrna1_1	PF3D7_0517400.mrna1_1;432	432	6.1723	5.5951	6.867	5.8405	4.861	4.0841	5.0531	6.0553	4.9759	6.6479	5.14	8.9222	5.6238	4.6129	4.4925	5.5558	4.8629	5.8537	4.2095	4.8324	7.3178	5.5326	4.9528	4.4601	5.6988	4.4718	5.441	4.5065	5.4266	6.6483	6.3105	3.9212	4.9001	6.204	3.905	5.2909	4.541	5.3537	5.9873	4.0764	7.04	4.2071	5.1169	5.0228	4.9093	4.5814	6.0555	6.1146	5.3519	5.4128	4.8733	5.4406	4.3306	5.6112	6.8152	4.7236	6.1041	5.7339	6.1805	4.8048	5.2063	5.6653	5.8755	8.1541	5.939	5.9474	4.5945	6.6792	6.5092	7.0353	4.8758	4.9991	5.8316	5.5999	5.3302	5.5747	7.37	5.2506	8.3344	5.2924	4.6843	4.1922	6.7029	5.9272
PF3D7_0517400.mrna1_1	PF3D7_0517400.mrna1_1;433	433	5.7151	5.5295	6.4152	5.8746	5.9103	6.0429	4.8197	4.1683	4.3944	5.7211	4.5217	9.2794	5.6014	4.0618	4.6736	5.7137	5.3063	5.1073	4.2334	5.1739	10.5823	4.6094	5.6343	5.0144	5.6165	0.774	3.8359	4.5204	5.4145	10.7306	6.8746	5.2743	5.4896	6.0693	5.3896	4.0126	5.0067	4.857	6.3944	5.2939	6.926	4.7949	4.8841	3.2095	3.8777	5.0193	5.463	6.5996	3.3248	4.9303	5.7584	5.6459	4.3639	6.5487	6.0363	3.2188	4.5236	5.7377	5.8542	4.8197	5.86	5.4131	7.026	8.7802	4.9547	6.8368	4.4216	6.2096	4.0522	7.405	4.3978	5.6963	6.4363	4.3834	5.6226	4.8851	7.5319	6.0685	8.6101	5.4851	5.3628	5.5207	6.4907	4.1977
PF3D7_0517400.mrna1_1	PF3D7_0517400.mrna1_1;434	434	6.5359	5.7947	8.1983	5.7863	6.0644	5.0461	4.7093	4.916	5.3572	6.7764	6.1037	7.3713	6.4107	6.6395	5.0772	5.6582	6.3122	5.5951	3.8135	3.9486	10.5813	4.2735	4.9823	3.7866	6.9836	4.98	4.9312	5.3165	4.6786	9.5518	7.489	5.0431	3.406	8.3437	4.2668	4.4963	5.2036	7.1211	6.1016	5.5261	8.3609000000000009	4.5601	6.0815	3.9946	4.6129	5.3413	5.2902	6.2891	4.9103	6.1729	5.3632	5.9598	4.9579	6.3214	6.647	4.7366	6.8546	5.7999	7.1818	5.6993	5.5245	7.1492000000000004	5.8575	8.4405	6.6175	5.2653	5.0161	4.861	5.204	7.3634	5.8094	6.5504	7.0578	6.0702	5.2215	5.6651	7.6708	4.238	7.5204	6.3295	5.7677	6.9657	6.1922	3.3882
PF3D7_0517400.mrna1_1	PF3D7_0517400.mrna1_1;435	435	6.5925	5.8263	6.4433	6.3354	3.1811	4.9995	4.5814	5.0764	3.8875	6.8184	3.7918	6.7612	5.5552	4.3505	4.6253	6.0864	4.0841	7.0503	3.7824	5.8189	6.5856	5.1144	5.4326	5.7206	8.2931	6.2563	4.3757	3.6565	5.257	6.6761	6.7309	5.3374	2.5435	8.9735	5.4761	4.5711	7.2799	5.3125	6.4294	2.7866	5.7779	4.2234	6.8387	4.5807	5.5798	4.9704	5.2265	5.862	4.8634	7.1793	4.8659	7.2227	4.6954	4.0206	5.6904	4.7887	7.5589	4.9977	8.0773	6.0564	7.1617	9.2215	5.5059	4.6369	6.7015	5.5301	5.2675	6.5523	5.06	6.0624	4.8953	7.5223	7.0466	5.4604	6.7812	6.357	9.4986	5.9848	6.242	7.197	4.6741	6.3976	5.272	5.3646
PF3D7_0517400.mrna1_1	PF3D7_0517400.mrna1_1;436	436	6.5166	4.9561	4.4542	6.1693	3.9514	5.7312	4.5198	4.4249	2.5826	7.3211	5.7814	4.6311	5.9932	3.7431	5.3576	5.3345	4.8629	6.5507	4.8063	4.8625	6.1896	5.9651	6.0693	6.1069	5.68	4.4588	5.2304	4.2787	5.6574	6.6506	7.7546	6.0648	5.6444	5.813	5.2024	4.6854	2.7049	6.9079	6.7454	4.7328	3.6334	3.9467	6.2205	3.2898	4.9331	6.8369	4.8948	5.348	4.8555	5.5647	5.4036	6.1801	4.2758	6.011	5.96	7.6389	5.5245	5.8822	6.6447	5.7743	5.272	9.6566	5.1156	3.904	5.6129	5.375	5.6323	5.7153	6.503	6.3063	6.8522	5.6041	7.1964	5.2869	6.2744	5.3899	9.5929	4.7285	5.6721	5.8731	4.8629	5.84	6.58	6.4759
PF3D7_0517400.mrna1_1	PF3D7_0517400.mrna1_1;437	437	6.3908	5.4009	5.4459	5.3194	4.0832	4.121	5.2192	3.4222	3.2464	5.6177	6.0422	5.4269	6.5406	3.3103	4.2008	5.8331	5.1001	5.8515	2.3951	5.2821	5.4624	5.4182	4.6058	4.3709	4.4542	5.6545	4.4216	4.9649	5.8723	6.3386	6.3811	5.5475	5.347	5.5475	5.3764	4.9635	6.21	4.8027	9.3647	4.3491	3.319	3.9598	4.9896	3.1522	5.9955	3.8797	5.6276	8.7122	4.9477	4.2876	4.7398	5.3656	4.7115	6.2553	4.8938	3.6017	4.9505	5.6887	7.1584	5.3445	5.4289	7.1352	5.0488	9.122	7.0158	5.2772	5.3205	4.4893	4.9402	5.9715	4.2133	5.3806	6.2067	6.5497	5.4396	4.6949	8.6557	4.8339	8.9897	5.6996	3.1763	5.9042	5.2475	5.0955
PF3D7_0517400.mrna1_1	PF3D7_0517400.mrna1_1;438	438	5.9446	5.6079	5.0535	6.4862	4.8909	5.0317	5.1039	4.7049	1.669	5.9639	6.7212	6.7086	6.7789	2.9946	2.9561	5.0596	5.8288	5.2623	4.6724	6.0485	6.1187	2.8379	5.3381	5.1252	4.858	4.6259	5.1106	4.1835	5.7312	5.2687	6.7167	3.9709	5.4033	5.4199	5.1473	3.7824	5.1871	6.2209	4.8309	5.6144	3.2795	4.511	5.7782	4.6982	4.9098	4.8374	5.8676	4.6088	5.0704	2.3646	5.5481	4.9179	4.1094	6.8803	5.2593	4.8053	4.4568	5.0032	6.9376	6.4933	5.1223	8.1653	4.3653	4.9179	4.9968	4.995	6.3954	4.9873	4.4101	4.3923	4.0738	6.0715	6.3489	5.6079	6.0723	6.0081	10.0517	4.9644	6.6261	5.3628	5.2687	6.9634	5.6387	4.0241
PF3D7_0517400.mrna1_1	PF3D7_0517400.mrna1_1;439	439	5.6314	4.943	5.3923	9.5035	4.8217	6.5078	5.5948	3.6882	2.8319	6.0264	4.3334	10.9742	9.4178	4.7866	5.4909	8.0959	4.8958	5.8017	4.5619	5.2913	5.5132	6.1707	6.0264	7.6347	5.7949	5.7565	6.9364	4.4976	6.0598	5.1481	7.5507	6.2284	7.3688	6.7908	5.354	6.9423	5.2861	5.9894	6.2638	5.8362	2.9764	4.7148	4.6932	2.774	4.6531	6.6967	5.4192	4.1127	7.6858	4.7506	4.2388	5.9105	5.0241	7.0435	4.7164	6.9495	6.8938	5.3806	6.8474	5.8863	7.0543	7.673	5.1506	4.2016	5.6144	4.6887	7.9373	5.3677	5.07	6.7076	7.2421	7.561	6.893	4.8659	6.0446	7.0583	9.292	5.2075	5.1518	6.2394	3.6005	7.7452	5.2468	4.6369
PF3D7_0517400.mrna1_1	PF3D7_0517400.mrna1_1;440	440	6.7479	5.2664	6.6402	5.8617	3.6299	5.2418	5.3409	4.6848	3.0479	6.6228	5.8587	4.7655	5.972	4.6605	4.7339	5.1396	5.3551	2.6938	5.4202	5.7233	7.271	5.9359	5.7623	4.9658	5.9465	5.7942	5.4195	4.2001	6.8472	7.1567	7.6552	5.5182	5.5395	5.257	4.2165	5.4222	4.3391	5.5463	5.4967	4.4336	4.0798	4.0832	6.9959	4.6456	5.1449	4.8283	5.9062	5.5027	5.3255	4.8405	4.6719	6.8431	5.2806	7.0073	5.8826	3.6288	4.5509	5.8887	6.9314	6.7612	5.4512	9.4532	5.6247	4.6058	7.241	5.6094	6.9126	6.0213	6.0531	5.8934	4.1675	5.7214	6.7227	5.2979	6.5721	5.1747	10.644	5.2957	5.7137	6.071	5.3384	7.5155	6.5325	6.0603
PF3D7_0517400.mrna1_1	PF3D7_0517400.mrna1_1;441	441	6.513	5.0631	5.6887	6.496	3.848	5.9563	4.9796	5.5122	4.0268	5.6605	5.2203	5.3861	5.9764	4.4548	4.9288	4.7361	4.9453	5.1946	5.0777	4.723	5.1707	8.4266	5.0272	4.6305	5.6899	5.7162	4.3519	5.0461	5.4774	7.1768	11.14	3.4182	4.813	5.5125	5.3771	5.0682	4.9959	6.1173	5.8097	4.7856	3.5447	4.2071	6.7215	4.9759	5.23	5.0976	6.1605	5.2891	5.5586	4.6954	5.985	6.7505	5.1591	6.6762	6.3572	5.1493	4.784	5.4998	6.8589	6.2313	5.3944	9.7938	5.3352	5.0587	6.4351	5.7753	7.0746	5.9635	6.5176	6.4769	5.991	5.6993	6.8352	5.7178	6.6116	5.6439	10.9364	4.6893	6.3001	7.1757	3.8866	8.2283	5.5898	7.5024
PF3D7_0517400.mrna1_1	PF3D7_0517400.mrna1_1;442	442	5.9146	5.155	5.3277	5.5865	5.0409	5.3551	4.6444	4.3903	3.7344	6.0915	6.3626	5.0968	5.0308	5.4423	5.6109	5.1039	4.7181	7.8272	4.375	5.1256	6.8362	5.6519	4.4718	5.3455	6.2143	6.2401	4.943	4.1803	5.1305	6.565	7.8099	1.0356	4.7398	5.2445	6.3626	6.5877	5.4419	5.407	5.0396	3.2645	1.852	3.6645	6.6803	4.9905	6.1455	3.859	5.3695	3.6882	5.3561	6.1663	5.2288	6.8255	4.3313	5.5527	5.8151	5.5333	4.4303	6.08	6.2477	7.3506	6.0481	8.1431	4.95	3.9231	7.554	5.9581	7.1361	5.6636	6.0516	6.5362	3.1127	5.9495	7.0363	5.0299	7.4838	5.4376	10.529	5.5659	5.86	7.3676	4.8738	7.738	5.2581	4.5021
PF3D7_0517400.mrna1_1	PF3D7_0517400.mrna1_1;443	443	6.1928	5.9371	6.3171	5.6865	4.6848	7.6317	5.4735	5.2675	2.7761	6.2602	7.7263	5.7584	5.8535	4.0798	8.5382	4.925	5.823	6.0181	4.7263	5.4601	6.6959	6.3785	5.6755	5.8076	6.3512	7.2141	7.2484	4.6212	4.8812	6.8062	7.0221	6.9281	6.6388	5.7241	7.3511	6.2517	5.0255	5.7674	5.9312	6.0787	4.3434	6.7367	7.8997	5.6288	5.4293	4.4653	6.4294	5.8972	4.2758	5.7054	5.3049	8.2869	5.5916	6.4735	6.6247	4.3262	6.6219	7.229	7.333	6.4843	5.323	6.99	5.3937	3.9184	6.452	6.4851	7.7405	6.6543	7.7325	9.3019	6.4172	4.6893	7.9474	6.8302	7.23	5.6499	8.2184	5.9326	6.4697	7.4612	6.2401	8.5514	6.8215	8.114
PF3D7_0517400.mrna1_1	PF3D7_0517400.mrna1_1;444	444	6.0847	5.7918	5.2865	5.565	4.8924	6.5253	10.2899	6.3359	2.5534	6.5689	8.6932	4.6218	5.9542	5.0387	7.1504	10.0184	7.2947	4.8104	5.2502	5.78	5.3345	5.2961	5.5919	5.4584	6.1731	4.6719	4.0374	4.4236	6.1985	5.9303	5.6513	6.2223	5.6387	6.5424	4.4614	4.8319	5.2207	6.0398	6.3009	5.2126	4.3757	5.0422	5.0811	4.682	5.5503	5.8482	5.7769	5.7325	4.2935	5.1052	6.1006	4.9593	5.1276	4.5595	6.7302	6.7233	5.1293	6.4563	9.0947	6.8595	4.4216	6.9722	5.7487	5.2702	6.5569	5.0175	4.4809	5.7123	7.4508	6.8657	6.4951	5.0461	7.97	9.3205	6.9585	5.4944	7.7019	5.5441	5.8844	5.9343	5.3702	4.8217	6.8945	7.5354
PF3D7_0517400.mrna1_1	PF3D7_0517400.mrna1_1;445	445	6.9467	5.8699	5.6993	7.3483	3.6736	4.9006	5.3516	3.3161	4.6005	7.2549	5.202	5.3604	6.0485	4.8723	4.9184	5.2898	6.1069	5.3778	4.5987	5.6465	5.9502	4.5705	4.3284	5.9866	6.2662	6.8291	5.6733	4.8151	6.0391	5.126	6.374	5.5653	5.4973	6.6388	6.257	2.9011	4.3009	6.3194	6.7897	5.7795	5.2784	4.1747	4.9891	3.7634	6.6635	4.729	5.5567	5.2578	5.3957	5.4803	4.2441	4.9773	3.8248	5.6602	7.0353	3.0909	6.1713	5.7942	7.42	6.8307	4.7586	7.3881	5.9484	5.1367	4.5705	7.2729	4.5777	6.29	6.6115	7.1963	4.3695	6.6686	6.9707	6.8295	6.9585	5.9764	7.4808	4.5771	6.0906	6.4915	8.4222	4.9112	6.3052	6.8137
PF3D7_0517400.mrna1_1	PF3D7_0517400.mrna1_1;446	446	6.3537	5.9064	5.4634	7.2178	4.7944	3.9745	5.5005	4.5999	4.4033	7.0347	5.0295	5.3005	7.1338	5.9787	5.0849	6.1315	5.5586	5.4611	4.1497	6.3359	6.0248	5.144	5.4535	5.3205	6.6209	7.1583	2.3161	5.3384	5.6482	6.153	6.4346	5.407	5.5996	6.5641	6.5947	4.3847	6.0321	5.2176	7.6006	5.2931	4.5595	5.1416	6.4583	5.6294	6.1231	6.1922	5.6288	7.9005	4.7268	6.601	5.7184	4.7908	7.7105	6.6571	7.3112	4.7153	5.2456	7.964	6.7702	6.5881	5.5273	7.0507	5.1595	5.2449	6.488	4.6713	4.153	6.342	5.9683	7.7166	5.6235	5.4709	7.4144	6.9172	5.9533	6.4241	8.0417	5.6002	7.4763	6.0751	4.6392	4.332	6.0603	6.7751
PF3D7_0517400.mrna1_1	PF3D7_0517400.mrna1_1;447	447	7.2026	5.2254	4.7533	8.0187	5.6473	6.1514	4.7597	5.6814	4.6398	7.7895	6.364	5.5279	9.5947	5.3161	6.0446	5.8369	5.3719	5.8684	4.4621	5.8681	6.946	7.007	6.5262	5.8731	4.3681	7.1983	5.1198	3.8836	5.9688	7.0426	7.5903	5.4138	6.304	6.394	7.3933	4.488	7.0803	5.8115	8.647	5.1069	5.044	5.1882	5.7007	4.0197	6.4281	6.201	5.4601	9.1277	5.1387	7.3013	6.4446	5.7602	6.3787	6.0468	7.8195	4.9179	5.5625	6.6901	5.0009	5.5564	5.7054	6.8366	8.303	4.8017	6.0233	4.266	2.5969	5.5999	6.2265	8.7053	4.9828	5.853	8.337	6.7253	6.1369	6.4714	8.1458	5.723	6.9378	7.2974	6.782	3.5534	5.8684	5.4624
PF3D7_0517400.mrna1_1	PF3D7_0517400.mrna1_1;448	448	7.2278	6.1181	5.9336	7.7944	4.2095	6.224	5.6171	6.1014	3.9486	7.9395	5.9026	6.8431	7.349	3.706	6.1355	5.5589	4.9126	4.1285	4.106	6.4951	6.8664	7.4572	5.6769	4.3169	5.9866	8.45	5.3719	4.9122	6.7263	7.8188	8.3276	5.153	4.4155	5.917	7.9178	5.4057	5.6907	5.4074	9.5462	6.6418	4.1731	5.3558	5.6682	5.6215	6.4055	6.2124	5.814	9.3561	5.2376	7.6758	7.8512	6.3082	6.2536	7.4256	7.7094	6.3846	5.5783	6.6968	6.0633	6.1426	6.1787	7.5205	6.0611	6.1412	6.6625	5.3176	3.009	7.2771	7.4022	7.9653	6.1451	6.2225	8.0948	6.1633	6.8963	6.534	8.2245	5.7903	6.7167	6.2841	4.3519	4.0557	6.2498	7.0651
PF3D7_0517400.mrna1_1	PF3D7_0517400.mrna1_1;449	449	7.7177	4.5217	5.2172	7.4662	0.3674	6.3112	5.7761	5.3906	2.4383	7.5942	6.1741	6.7566	6.3406	4.4757	5.9932	6.3614	6.1597	5.3834	4.6713	5.0112	6.8874	6.6779	5.5951	6.9983	5.9458	7.5695	5.0431	5.2176	5.5053	7.0469	7.8829	4.3205	6.614	6.2382	7.4083	5.0866	4.935	5.6182	9.4997	5.8452	5.0188	5.4686	5.9362	5.2821	6.9928	4.1052	5.7568	9.6115	6.6796	8.0745	5.6398	6.334	5.5984	6.615	6.8393	4.6764	6.371	5.7134	8.0816	7.1089	5.862	6.7773	8.5316	5.2067	5.1089	5.0925	3.8875	6.3581	7.0839	8.017	5.4162	4.2898	7.7585	6.6679	7.3509	6.4136	8.0201	7.1495	6.7888	7.0083	5.5561	4.6259	6.2248	6.7459
PF3D7_0517400.mrna1_1	PF3D7_0517400.mrna1_1;450	450	6.9893	6.35	4.7388	7.9347	5.9964	10.9163	6.1108	4.9782	3.8718	7.4805	8.0436	6.8834	8.1973	5.825	11.0751	6.2525	5.5674	4.2008	4.9653	4.2456	6.9081	6.3111	6.3992000000000004	5.9864	6.9198	7.8877	5.9614	4.6809	5.228	7.2053	7.2569	4.8485	5.9288	7.065	8.3223	5.6865	4.9914	5.5937	10.1905	5.3427	5.2126	5.3872	6.2313	5.3558	7.7058	5.2513	5.2199	10.161	5.2176	8.2076	5.0094	5.6126	6.7912	6.0947	7.4417	4.1424	4.2479	6.7411	6.745	7.4369	5.7861	6.574	9.2751	5.4548	6.2207	7.4022	4.7203	5.8637	5.8525	8.6922	4.5987	5.5595	8.7609	6.6971	8.5937	6.7374	8.0335	8.2737	6.1123	6.594	7.7486	6.2186	6.6826	6.8963
PF3D7_0517400.mrna1_1	PF3D7_0517400.mrna1_1;451	451	7.7247	7.3098	5.5729	10.0506	4.441	5.3067	5.2642	5.3056	4.1906	7.8783	6.6672	8.7569	9.8779	5.6375	6.0405	7.4871	5.8679	6.5328	5.4803	5.2694	7.9287	4.841	5.6907	5.3674	6.6278	8.0178	6.3993	5.2304	5.3872	7.582	7.7846	5.9042	5.6837	7.2082	7.9656	6.8074	5.3951	5.5192	11.1225	7.423	7.281	6.8668	5.5385	7.2168	6.6365	5.5326	5.6358	11.0088	5.9699	7.7058	6.2538	6.8629	7.3359	6.7302	7.9047	5.7162	8.8193	7.0933	6.1675	9.0728	5.6264	7.3114	9.7569	5.5546	8.6701	11.1606	6.3752	6.3816	7.1798	8.5048	6.2638	8.4107	8.5453	6.1135	9.4711	7.4263	8.4387	8.4022	6.8994	8.9857	11.1308	7.6098	7.0158	7.0307
PF3D7_0517400.mrna1_1	PF3D7_0517400.mrna1_1;452	452	7.5173	6.3313	6.6436	8.8634	4.9635	6.15	6.3393	4.8763	2.3896	7.9562	5.5475	7.8344	9.0739	5.204	5.9498	6.9907	5.8344	5.1489	4.2638	6.3932	7.0923	5.5717	6.1264	5.6279	6.1795	5.696	5.6032	5.5689	6.029	6.3584	7.1943	6.3923	5.8225	5.8163	6.3501	5.6979	6.0682	5.7358	11.5163	6.8845	4.3255	6.5035	6.7678	4.7043	6.8344	6.8371	5.4909	11.3928	4.9083	6.4714	5.5942	5.9493	8.09	6.4946	7.7805	5.375	5.2928	5.8797	6.6857	6.5503	5.2063	6.8825	9.4812	4.8032	7.996	5.7043	3.5173	5.6921	5.858	8.2694	6.2296	5.9279	8.0998	6.5838	7.2037	7.0942	8.2006	9.3727	6.9	7.8575	6.0148	4.5801	5.9481	6.572
PF3D7_0517400.mrna1_1	PF3D7_0517400.mrna1_1;453	453	7.7582	5.9512	9.0792	7.7518	3.3291	5.4607	5.5239	4.6404	4.0312	7.893	7.0875	7.7635	7.9107	3.926	6.3345	6.0753	4.6427	2.1985	4.6971	5.9366	6.7973	4.5546	5.1546	6.0336	5.8965	7.777	5.5653	4.6229	6.1033	6.4835	7.224	4.934	6.4298	6.5081	7.6255	4.5975	5.4131	6.1191	11.0549	5.9519	5.1144	4.437	5.5665	5.8679	6.6463	5.4232	5.1815	11.0956	5.2642	8.3644	7.6836	5.4819	9.9095	5.826	8.7182	5.4263	5.3413	6.6398	5.8502	7.3538	5.8176	6.1898	5.671	5.8844	7.7409	5.013	4.0652	6.8298	7.7912	9.095	4.641	4.9165	7.4321	5.6499	7.7834	6.6116	7.7869	5.8607	6.5455	8.487	4.9486	4.6288	7.1428	5.7107
PF3D7_0517400.mrna1_1	PF3D7_0517400.mrna1_1;454	454	6.4072	5.1223	5.2016	5.5795	3.3434	5.9825	5.6106	4.2906	4.9231	7.1895	5.2483	7.6457	5.0361	3.9616	6.5326	5.8467	4.6915	3.6124	5.3143	4.4673	4.853	4.7608	5.6453	7.5221	6.7502	6.5629	6.3375	4.5521	5.359	5.8696	6.2904	4.4476	6.818	6.1371	6.0286	5.1334	7.6457	5.9637	7.7171	4.7334	3.8738	5.5283	4.7203	3.6993	5.826	4.4568	5.6194	7.5287	4.0892	4.8248	7.7515	5.2145	9.8768	7.1124	7.1955	3.7772	6.1615	5.9215	7.1902	7.5184	4.1867	6.2132	7.6376	6.029	5.578	5.2858	4.8115	5.9667	6.5308	7.3525	4.4019	4.479	7.1258	5.4366	7.7798	5.3448	7.7779	5.6817	6.4552	5.6447	5.191	5.1922	6.5359	7.269
PF3D7_0517400.mrna1_1	PF3D7_0517400.mrna1_1;455	455	6.6512	5.4575	5.067	5.3288	2.6415	5.3338	4.7793	4.4515	4.4148	7.3217	5.0023	8.7922	5.6493	2.5509	6.0896	4.6915	5.5239	4.0356	5.6786	5.3448	6.1589	5.8455	6.0106	5.9432	5.7366	5.7653	5.7947	5.1148	4.5795	6.4466	8.1777	5.7029	6.4893	6.4814	6.2651	6.4381	6.0286	5.7882	6.8707	4.8089	2.4568	3.9449	5.8824	4.2472	5.2672	4.1293	4.3799	4.2087	4.7814	8.1974	7.9887	5.7869	9.3022	6.5715	6.4189	4.8364	4.1922	6.1989	6.7082	5.857	6.0572	6.4328	9.7558	5.8019	6.3954	4.9293	5.1428	4.9695	6.387	7.2779	3.2479	4.5783	7.1799	6.1611	6.4325	6.2209	7.6943	7.0739	7.3062	6.6945	4.067	5.133	5.9038	5.9612
PF3D7_0517400.mrna1_1	PF3D7_0517400.mrna1_1;456	456	6.8277	4.7703	5.1416	5.5163	4.3038	5.2574	5.6993	5.3551	2.4777	7.1737	5.7409	4.8575	5.2615	4.4983	5.6112	5.4232	6.3654	6.9079	3.5084	5.5276	6.5281	6.1137	4.9174	5.7766	5.4679	4.8826	4.8283	3.6747	5.2369	7.0967	7.3565	4.466	6.5642	6.844	4.9227	5.9516	5.5705	5.3618	4.7576	4.8753	3.7729	5.746	5.3201	5.522	6.2655	4.3434	6.076	5.0561	4.0841	6.4276	6.5174	6.755	7.3889	7.0985	7.2438	4.2211	4.9837	8.5536	5.9416	6.9375	5.2574	6.4825	7.0417	4.4141	6.7096	6.3388	4.1367	5.9326	6.0005	8.1357	3.1489	5.0955	8.0134	6.3491	7.6087	6.8526	7.8796	5.6769	6.2687	6.2895	6.8302	5.0453	6.059	7.4602
PF3D7_0517400.mrna1_1	PF3D7_0517400.mrna1_1;457	457	7.4392	8.0443	5.3384	9.743	4.477	5.975	5.8397	6.4486	3.5521	8.2042	5.6893	8.8126	9.5388	4.3248	5.9126	6.6635	6.1605	5.435	5.3349	5.9766	7.0352	7.0999	5.0819	5.7957	7.0919	6.9784	6.1102	4.4699	6.3975	7.3831	9.0768	5.1922	5.9821	6.8786	6.7047	6.2135	6.3067	5.4538	6.8501	7.8808	8.4091	7.0864	6.8257	5.6659	6.8949	5.7944	5.7653	6.2992	3.9174	7.3363	6.5564	6.5664	7.3619	6.6822	7.6352	4.6702	8.9059	6.5497	6.7945	9.3674	5.8301	5.7769	6.3461	5.2555	9.0599	10.7592	7.5174	7.6955	6.7525	8.3333	5.6032	7.6875	8.2877	6.3997	9.8964	7.2003	7.7438	5.9122	6.7823	9.3712	10.4366	6.8928	7.5527	6.2596
PF3D7_0517400.mrna1_1	PF3D7_0517400.mrna1_1;458	458	7.6183	6.6035	5.6528	7.645	4.5484	6.1024	5.8237	5.9588	3.4289	8.0761	5.9208	4.5705	7.4986	5.4542	6.4075	7.7088	7.257	6.8257	4.7241	5.9136	7.3995	8.4713	4.3568	6.8447	6.374	7.2456	6.3196	4.6938	6.0725	7.7332	8.9686	5.0661	6.8663	7.1543	6.6261	6.8076	7.0437	5.5699	6.2424	6.8962	4.9477	7.3739	5.7071	5.3896	7.4389	7.5969	5.8951	5.5549	6.1089	7.3186	8.2078	6.1524	6.3366	5.9272	7.7643	5.3975	3.9326	7.2332	6.3937	4.504	6.3747	6.9972	5.7511	5.3023	8.6662	5.4594	4.0798	5.9172	5.804	8.6785	5.2005	6.3327	8.6593	7.2932	6.9797	7.6925	7.8001	5.9619	6.5844	9.5556	5.9584	4.0224	5.9011	5.9752
PF3D7_0517400.mrna1_1	PF3D7_0517400.mrna1_1;459	459	7.886	6.7948	6.5483	6.5059	5.5762	7.0194	6.7086	5.7682	5.3183	8.3109	5.2172	5.9948	6.1225	5.2824	6.8945	7.3676	6.8204	6.8457	6.068	6.4283	7.7601	9.7509	5.7312	6.9216	6.9629	7.8584	6.5086	5.6407	6.1967	7.8041	10.7607	6.0732	6.2192	7.5783	7.9356	5.7827	7.5251	6.7053	6.753	6.929	5.319	8.0826	6.4684	5.8542	7.3285	6.1753	6.7241	5.805	5.348	8.1627	8.5591	6.4955	6.4021	7.0703	8.0299	5.1687	5.432	6.937	6.6143	6.8878	7.1064	6.9767	7.0213	5.4016	8.7166	5.7407	4.3016	6.1359	6.9703	8.7952	4.7581	6.3605	8.3662	6.2536	7.455	7.8461	7.8387	6.2817	7.4425	9.7982	6.7981	5.9563	6.5081	7.3027
PF3D7_0517400.mrna1_1	PF3D7_0517400.mrna1_1;460	460	7.8514	7.405	6.301	7.9955	5.7895	10.6257	6.9086	6.6024	4.3313	8.3654	5.839	7.0986	7.5839	5.0605	10.3209	6.9124	6.8362	7.1293	4.9704	6.5185	7.6448	8.2862	7.7195	6.9768	7.0308	7.1768	6.1876	5.5665	6.3789	7.8828	9.6955	6.2439	6.2713	7.4198	7.046	7.7346	7.2848	6.8243	5.9982	6.6143	6.8664	7.8473	6.721	5.246	7.128	6.5771	5.5549	5.7581	6.0097	8.3869	6.5764	6.5449	6.7997	7.1274	7.9944	5.0483	6.0034	6.9218	6.4428	8.0026	6.2981	7.2669	8.5569	5.9198	7.7187	8.2076	5.5835	6.0687	6.4849	8.7967	5.7263	7.6472	8.7193	6.5618	8.1364	8.1704	8.4768	8.1663	7.3248	8.0485	8.7992	6.4812	6.9426	7.1858
PF3D7_0517400.mrna1_1	PF3D7_0517400.mrna1_1;461	461	8.0302	8.5747	7.1777	10.0431	5.785	6.595	6.4464	5.7474	4.8758	8.4618	8.9081	8.204	9.5203	6.0195	7.2236	7.2115	6.9115	7.2129	5.5466	6.5089	7.3794	7.3407	6.2344	5.7721	7.0833	7.8602	7.482	5.0032	6.9525	8.0036	8.6131	4.6358	6.1767	6.9908	7.6421	7.4675	6.8782	6.911	6.8112	9.4529	8.5302	7.5503	6.6901	5.2585	7.8207	6.3165	7.1728	6.0583	7.3987	9.0854	6.1605	7.0751	7.2612	7.2364	8.32	6.559	8.9507	7.7038	5.8963	9.3736	7.0578	7.1281	9.6337	6.0603	9.4252	11.1949	7.5573	6.3915	7.9813	9.4807	6.9052	9.0115	8.685	6.9228	9.6143	8.3407	9.0531	9.1788	7.5606	9.7646	11.0417	7.3878	7.671	7.3189
PF3D7_0517400.mrna1_1	PF3D7_0517400.mrna1_1;462	462	7.8053	7.4237	8.2738	8.2626	5.193	6.8894	6.6943	5.9575	4.7538	8.7528	6.8197	5.8701	7.4886	4.9542	7.2749	7.0224	6.6598	7.5596	6.049	6.7177	8.0172	7.6047	5.3757	6.1142	6.9274	8.0199	6.5441	4.8817	7.1134	7.5914	9.1531	3.4686	6.9549	7.0712	7.8507	5.9923	7.7841	6.9563	6.4441	7.8944	5.5311	7.9444	6.1453	5.7892	7.0419	6.3593	6.8496	6.3138	6.6248	8.81	7.6678	6.8605	7.5374	4.9727	8.2399	5.0853	5.5919	7.1475	6.0732	6.1815	6.9566	7.6315	9.3004	5.578	9.6562	6.1701	5.8425	6.2211	6.8848	8.9901	5.9674	6.8225	8.7	6.0108	7.0299	7.7286	8.8267	9.7793	6.0453	9.855	5.8089	5.3954	8.3981	7.6433
PF3D7_0517400.mrna1_1	PF3D7_0517400.mrna1_1;463	463	8.057	6.9652	9.6527	6.9719	5.0648	6.7641	6.1085	6.0464	3.5993	8.1014	6.9093	6.3187	5.5444	5.5323	7.0744	7.585	6.3169	6.101	5.7803	5.8455	7.356	9.7896	4.9136	6.3461	6.2409	9.2083	5.9117	5.101	6.8864	7.7809	10.3206	6.0034	6.3842	7.4677	9.1644	6.0928	4.839	6.6917	7.2234	7.0752	5.3923	7.3177	5.9844	6.0944	7.0455	6.27	6.9816	6.3717	5.6747	10.3794	7.532	6.4308	7.3302	6.3332	8.0818	4.375	5.144	7.2899	6.4553	7.5207	6.4997	7.0558	8.8391	5.1659	9.5484000000000009	6.045	4.2487	6.6843	6.9979	8.9803	5.3554	5.6814	8.4135	6.6621	7.8705	7.3245	8.1131	8.2743	6.6606	10.0572	6.0365	5.8989	6.5146	7.254
PF3D7_0517400.mrna1_1	PF3D7_0517400.mrna1_1;464	464	7.0612	6.6101	5.367	5.1711	4.6241	10.1395	5.8071	5.1206	4.1961	7.8435	3.0215	6.5523	5.8235	4.9968	10.2094	6.5298	6.342	4.8192	5.0618	6.2904	6.6796	5.5279	6.9264	5.8887	6.0768	6.7344	5.6106	4.8089	6.9005	7.228	7.302	6.9351	6.2363	6.3528	6.9762	7.3796	4.2638	6.1522	5.9748	6.7986	4.1546	5.0435	5.8097	4.8043	7.065	5.1022	6.3752	5.9609	5.6056	8.4195	6.8782	6.1012	6.2987	6.755	6.8514	4.8212	5.1615	7.3969	6.417	7.9632	5.7404	6.8122	8.4431	6.1412	8.9464	6.3142	4.2211	4.9695	7.0458	8.7055	5.3684	5.9255	8.2602	6.3939	8.3185	6.7332	8.2525	7.4743	7.2756	8.5289	6.784	5.4175	6.4458	6.4356
PF3D7_0517400.mrna1_1	PF3D7_0517400.mrna1_1;465	465	7.3732	7.9095	5.9873	9.3654	5.6462	6.0193	5.5957	6.0551	4.6053	7.9339	5.1747	7.3044	8.4786	4.729	6.7479	7.2129	5.887	5.3331	5.5326	5.9821	7.9552	5.9848	5.4009	5.9526	6.3951	9.6759	5.2873	5.9955	7.1712	7.0436	8.0185	6.3167	6.3271	6.5466	9.6423	6.1443	5.3205	8.2234	6.6632	8.1719	7.7706	5.7482	5.1052	6.0261	7.2246	6.0161	8.2703	6.2407	5.9093	8.8121	8.8174	6.986	7.1898	7.132	8.4838	5.6862	8.5559	6.8124	5.5747	10.6593	5.7774	6.6486	9.096	5.6441	8.961	10.8389	6.3823	5.8662	6.6859	9.2572	4.7866	9.2816	8.598	6.0358	10.1714	7.8287	8.7589	9.5359	8.3612	9.5055	10.9273	6.2149	7.118	6.5601
PF3D7_0517400.mrna1_1	PF3D7_0517400.mrna1_1;466	466	7.3828	6.9342	7.2115	7.4773	5.0561	4.9941	5.852	5.0188	1.7268	7.0567	5.8217	6.3118	6.9159	4.7814	6.4893	6.999	5.7065	5.8622	5.2675	5.504	6.223	5.2555	6.154	5.5049	6.4365	9.6131	2.6713	5.9093	5.8934	6.9552	7.5199	5.0704	5.8718	6.4512	9.8414	5.6109	6.7374	5.408	6.9097	6.8397	5.0277	4.9832	5.2931	5.1719	4.861	7.5588	6.9419	7.5289	8.0915	7.5917	9.0344	6.7112	8.4039	6.6254	7.3312	4.1185	4.0849	9.3516	5.6294	7.6625	5.5157	7.5477	9.3544	4.2188	9.8661	5.9612	5.4168	4.8856	4.5103	7.9683	6.794	5.1867	8.1778	6.3391	7.3462	6.416	8.257	9.4523	7.1443	10.3183	5.7589	3.2943	6.8085	5.527
PF3D7_0517400.mrna1_1	PF3D7_0517400.mrna1_1;467	467	7.0051	6.2263	8.4721	4.5211	5.8992000000000004	3.9107	4.9322	4.5317	3.6993	7.8033	7.755	8.1492	5.6699	3.3147	5.706	4.8694	5.9711	4.6369	5.0972	4.8475	7.2023	5.4851	6.2397	5.5954	5.1473	10.5297	5.7793	5.1189	6.1156	6.6999	8.4194	4.3583	6.2159	5.7814	10.2929	4.7871	5.6873	4.1562	5.8377	5.8225	5.1914	4.3806	5.565	6.327	5.9537	5.0237	5.8883	5.9968	4.9011	9.6322	10.0139	5.5304	9.9328	6.9474	9.4955	4.995	5.3067	7.9644	5.4643	7.7259	6.0635	7.0956	5.3709	5.8602	10.2074	5.4155	4.1194	7.167	6.0516	8.7467	5.3176	6.0426	8.5867	5.9243	8.5166	7.3505	7.6383	5.925	6.6782	10.6228	4.7225	3.7355	7.5139	5.2987
PF3D7_0517400.mrna1_1	PF3D7_0517400.mrna1_1;468	468	5.6798	4.5367	5.26	4.5874	3.7203	5.0175	4.6358	3.8856	4.6147	5.4588	7.2704	6.195	4.3771	2.4828	5.067	5.582	5.0858	2.1043	4.0144	5.142	6.534	4.3045	6.6731	4.0661	5.3761	9.897	4.0418	5.4941	4.8334	5.6203	7.577	3.7866	4.8485	5.72	9.2927	4.5078	3.7301	3.6736	5.9841	4.126	2.272	2.5922	1.8758	5.0777	4.5904	3.557	5.1546	5.6724	4.375	6.0843	4.9397	3.8992	9.5628	5.78	5.7407	3.857	4.3413	5.6516	5.1453	7.2955	4.8135	5.9444	6.1387	4.9141	5.7192	6.1497	4.0747	5.4419	3.7549	6.0415	5.005	4.0018	8.3518	6.7671	6.7633	5.6372	7.284	4.6118	5.8163	6.1131	5.2854	4.5286	5.7115	5.9458
PF3D7_0517400.mrna1_1	PF3D7_0517400.mrna1_1;469	469	6.0317	5.3273	4.3875	7.0735	3.3799	5.4256	5.5289	3.796	3.1489	5.7498	4.3384	4.8217	5.3406	1.2869	3.6323	5.1396	5.2399	3.5097	4.09	6.0139	5.6904	4.8629	5.9925	4.106	4.1497	8.0904	4.4529	4.4403	6.37	6.0934	5.1534	4.7527	5.4565	4.5759	8.2863	3.6792	4.6415	4.7986	4.8525	4.8817	6.6104	4.9658	3.9193	4.3896	4.2032	5.3096	4.7285	4.7756	4.3399	5.1898	5.0166	5.5771	7.734	5.7219	5.7436	4.4296	7.3931	5.5604	5.0917	6.0507	5.7334	4.7735	5.3992000000000004	5.7287	5.3785	8.7747	3.7981	5.3799	6.2371	5.6548	4.4899	5.841	6.5078	5.6392	6.9982	4.969	6.6971	4.9777	5.431	5.696	8.6763	4.0522	6.0987	7.8894
PF3D7_0517400.mrna1_1	PF3D7_0517400.mrna1_1;470	470	6.2769	5.9681	5.5144	5.1371	5.1416	3.8817	4.7252	2.9467	4.9079	5.9713	5.306	4.9672	5.2036	4.6398	5.3677	4.8161	5.4529	5.7692	4.2087	6.6234	5.6915	4.6792	5.1493	5.5484	5.5444	5.7004	3.9059	5.8081	6.6253	6.2583	6.418	5.4509	5.9688	5.6238	6.0369	2.905	5.669	4.903	6.1355	4.8161	5.6232	5.0228	4.3349	3.4087	5.5273	5.5567	6.3839	6.9274	4.6334	4.3909	5.3466	5.6308	4.4489	5.5314	5.0108	4.8379	4.8982	5.7554	5.5592	6.111	5.6459	5.1326	4.9505	5.0527	5.6568	4.8125	4.0764	4.9293	7.5553	6.0512	4.4396	4.9713	6.7857	5.0972	6.2055	6.0063	6.4861	5.3161	5.6115	6.1863	4.7955	4.0081	5.4326	6.4053
PF3D7_0517400.mrna1_1	PF3D7_0517400.mrna1_1;471	471	6.04	5.2044	5.1719	4.2979	4.1795	5.6876	5.5317	4.7043	4.6679	5.4906	5.0161	5.3208	5.3716	5.1731	5.0955	5.8311	6.021	3.7655	5.6326	6.6827	6.1562	6.3519	5.3466	5.195	4.8278	4.8934	4.342	5.4128	5.8522	5.3944	6.8829	4.904	5.582	5.2596	4.8186	3.6392	4.1538	5.6772	6.0385	5.8748	5.3023	4.8885	3.3799	3.5777	5.1449	5.4039	6.1669	6.0821	5.2227	4.854	4.2464	5.1643	2.266	5.6755	5.2784	5.7137	5.0184	5.6974	5.6996	5.4084	5.824	6.6213	5.3688	5.4489	5.0622	5.6879	5.3154	5.021	6.1693	5.0742	5.0317	5.1922	6.1793	5.4686	6.0433	6.3935	6.4679	5.2798	6.1307	5.8955	3.9117	4.5613	6.0117	6.4152
PF3D7_0517400.mrna1_1	PF3D7_0517400.mrna1_1;472	472	6.0292	5.4761	5.9882	5.3089	4.7714	4.849	5.1239	5.1922	5.0179	6.1123	5.3103	6.2081	5.6203	4.2188	4.0241	4.9782	6.1346	4.2149	5.2311	6.1544	5.9512	5.8138	5.6002	5.4986	5.4343	5.8281	5.9957	4.6456	6.5573	4.6865	6.7351	5.4466	6.0063	5.2976	5.6929	4.9064	5.1683	4.712	6.8446	5.4074	5.3709	3.5447	5.3635	5.7085	4.4607	4.6358	5.0849	6.4735	5.2544	4.2048	5.0206	5.6724	3.6633	6.2856	5.6753	4.9269	5.6038	5.5304	5.4607	6.3185	6.1081	5.1783	5.0909	5.2694	6.2282	5.8319	4.9411	5.582	6.4141	5.4185	2.8258	5.5046	6.3484	5.7527	6.437	6.6668	5.9674	4.5116	6.407	6.2008	4.9467	5.2079	6.1761	7.7207
PF3D7_0517400.mrna1_1	PF3D7_0517400.mrna1_1;473	473	6.3999	5.4216	5.3045	4.8535	4.5429	5.3122	5.813	3.859	1.6645	5.6436	5.157	4.6094	4.8997	2.856	4.8384	5.0241	5.4912	4.7661	5.126	6.1054	6.4121	4.7698	5.4925	5.3194	5.3241	6.3945	4.9307	4.5826	7.291	4.8817	6.3429	4.3554	6.2215	5.2858	6.1896	5.3851	5.5195	5.7244	5.4158	5.2475	5.23	4.5515	5.3576	4.9416	5.0325	4.5298	6.1027	5.6159	4.1667	3.4686	5.7287	4.9955	4.8012	5.7087	4.3992000000000004	4.0866	5.7602	5.323	4.7549	3.857	6.2361	6.1677	3.9269	4.2472	4.9823	5.5521	4.0738	5.732	6.6571	4.5668	3.6904	4.862	5.1449	4.5838	5.532	6.0094	6.7245	6.7857	5.7642	4.8758	5.1914	5.4046	5.1489	7.0204
PF3D7_0517400.mrna1_1	PF3D7_0517400.mrna1_1;474	474	6.7173	5.7129	5.2687	5.354	5.3903	5.2664	5.3639	5.4548	5.1089	5.5037	5.3865	5.6185	5.855	5.2157	4.8758	5.7415	5.3899	3.06	4.0858	5.8435	5.9761	6.0152	4.8094	5.366	5.3045	5.7983	4.1252	5.0365	6.2044	5.0704	6.6833	4	5.9535	5.8782	6.0435	4.5832	4.701	5.5561	5.7388	4.6622	4.8217	4.7142	5.26	5.9083	5.5874	4.7268	4.9505	5.1477	5.0312	4.6938	4.4033	5.2776	2.9964	5.9057	5.5295	5.1252	3.4893	5.6038	5.116	4.121	5.6576	6.0405	5.6935	4.3226	5.0032	5.6662	4.7126	5.3964	7.1167	5.0968	4.0444	5.1264	5.537	5.3323	4.9551	6.2772	6.2687	5.6456	5.8909	5.7584	3.4222	4.7192	5.2098	7.1413
PF3D7_0517400.mrna1_1	PF3D7_0517400.mrna1_1;475	475	6.634	6.2985	5.1719	5.5662	5.3565	6.2867	5.3031	5.9215	5.3712	6.2386	5.0824	5.6203	5.5726	5.5774	5.5103	5.0461	5.5301	5.6633	4.9773	6.2581	6.7451	6.6566	5.2649	5.7968	5.953	5.7597	5.306	5.0721	6.2353	5.6387	6.8551	4.7939	7.0485	5.5339	6.7683	4.6381	4.1235	5.5423	6.0072	5.4591	5.1264	5.4998	5.6622	4.723	7.4691	4.9528	5.8552	5.9477	4.4216	5.6436	4.8768	5.3674	5.073	6.737	5.0081	5.0184	3.0444	4.9378	5.2114	4.1953	6.1807	6.11	4.7312	5.3716	4.3096	5.5841	4.5354	5.2418	7.699	5.7032	4.6662	5.7892	6.242	4.9298	5.9598	6.6266	6.5234	5.8006	5.9509	6.4107	5.2265	5.0339	6.4683	6.8363
PF3D7_0517400.mrna1_1	PF3D7_0517400.mrna1_1;476	476	6.1619	5.1432	5.3572	5.7431	5.6485	4.4515	5.1687	4.8079	5.5577	5.9385	5.5276	5.2517	5.111	4.2525	5.3187	5.1938	5.8184	3.2434	4.5059	6.6903	6.3937	6.189	5.7197	5.4469	5.4676	5.4607	3.7581	4.9136	6.3402	5.8056	5.9591	6.8542	4.8689	5.4967	8.2474	4.406	4.4666	5.7388	5.6823	5.0955	5.3691	4.925	5.3516	4.9777	4.6135	5.7455	5.6191	6.5884	5.8117	4.0917	4.6264	5.8043	2.5583	6.1071	5.4453	5.0157	4.813	5.8243	5.1763	4.3667	6.1589	6.1969	5.431	5.5859	5.4634	5.6665	4.8115	5.4107	6.9965	5.6209	4.3533	4.8997	5.4279	4.4893	5.2891	6.672	7.0849	4.9016	6.3487	6.1741	5.0343	4.1538	5.8495	6.7558
PF3D7_0517400.mrna1_1	PF3D7_0517400.mrna1_1;477	477	6.5512	6.0832	5.7698	6.5357	5.5647	4.7677	4.8846	5.5862	4.0045	5.7821	5.3971	5.2261	4.9891	4.3262	4.2211	5.5157	5.811	4.7501	3.9919	6.56	7.0732	5.9117	5.257	5.6226	5.1993	5.7032	4.649	5.554	6.8484	5.8207	6.9865	3.8135	6.0717	5.1993	5.2998	3.5644	5.3889	5.3136	6.0325	5.5856	4.4489	4.796	5.1771	5.4915	5.2487	3.7814	5.3316	8.1294	5.2149	5.0514	5.9711	5.1359	4.6311	5.7586	5.9674	5.5185	5.432	5.8557	5.2645	5.5239	6.382	6.1408	6.1817	5.5301	4.7735	5.2784	4.5993	4.8288	7.1489	7.247	5.6337	5.2529	6.2475	5.5577	5.2468	6.7362	6.7388	6.2963	6.4627	5.5245	4.8525	4.4679	6.1495	6.69
PF3D7_0517400.mrna1_1	PF3D7_0517400.mrna1_1;478	478	6.1691	6.1003	5.5122	6.0832	5.5166	5.1823	4.9045	4.3448	4.4535	8.1534	5.9556	5.5122	5.2238	6.2001	4.204	5.5005	4.9317	5.021	4.4229	5.8718	6.8824	5.8846	5.5868	6.1737	5.4718	4.9126	4.5072	4.673	6.9033	5.7107	6.8861	3.6017	6.6942	5.1522	5.7821	3.1715	5.6259	5.7536	5.3001	4.7861	4.9122	5.1001	5.9748	5.7013	4.7463	5.6185	5.4754	5.8733	5.2487	4.4783	5.4403	5.0152	2.0942	6.2968	5.0076	4.7666	5.5632	5.2012	5.3034	5.4699	6.7032	6.8395	5.2284	4.6887	5.285	5.0721	4.204	5.6744	7.8507	5.2843	4.696	5.9855	5.8642	6.0794	5.4053	7.0694	6.9146	4.9411	6.747	6.0083	4.8525	4.9787	7.5149	7.3265
PF3D7_0517400.mrna1_1	PF3D7_0517400.mrna1_1;479	479	6.3395	5.7371	5.3349	5.3705	4.2048	5.2055	5.6485	5.1914	4.7729	5.8733	4.2048	4.2555	4.5217	4.6334	5.9172	4.0849	4.935	4.228	5.4189	6.8539	6.5311	5.5692	5.5065	5.4236	5.1449	5.0215	4.3038	4.8943	6.847	6.4099	5.9878	1.8758	5.3579	5.4663	5.0281	5.4545	4.0798	5.8547	5.5925	3.8758	3.5385	5.0963	5.2399	5.5957	4.5166	5.8755	6.5826	5.6848	4.9486	4.5242000000000004	6.1765	5.2246	3.6064	5.7848	4.995	4.8027	4.5601	5.0175	5.0985	5.5024	6.4087	6.1164	5.696	5.636	4.2645	5.1106	5.9848	5.4416	6.0494	4.634	5.2664	5.7173	5.1027	5.1607	5.2608	7.07	6.3858	5.1815	6.8709	5.0255	4.7032	5.005	5.4383	7.7244
PF3D7_0517400.mrna1_1	PF3D7_0517400.mrna1_1;480	480	5.8819	4.2016	5.4841	5.5741	5.0112	5.1497	5.1639	5.1779	2.0875	5.7195	4.7918	5.1847	6.0654	4.2876	5.3089	5.4172	5.3913	4.7501	5.2024	7.315	5.9984	5.8268	5.8384	4.8758	4.9914	3.957	3.6792	5.3309	6.8675	6.8023	6.9283	4.5354	5.1631	5.4022	5.1707	4.6954	4.0909	4.3052	5.8699	3.8934	5.5506	5.7544	4.5466	6.3932	5.4565	4.3161	5.0457	5.749	4.5497	3.6803	5.9416	6.0533	4.8535	6.1071	4.9406	4.729	4.7479	6.0054	5.0023	4.7965	6.6991	6.588	6.6209	4.7751	5.7845	5.804	5.0453	5.3413	7.3012	5.3438	4.8875	5.6056	6.0687	4.9695	5.8359	5.6946	6.359	5.7973	6.5998	5.749	5.306	3.8817	6.1946	7.107
PF3D7_0517400.mrna1_1	PF3D7_0517400.mrna1_1;481	481	5.935	5.6954	5.4403	6.5865	5.7908	6.3178	5.6328	4.6753	5.0166	6.5084	3.9864	5.1445	4.9635	4.9612	5.5138	5.4303	5.0461	3.8135	5.6996	7.1185	6.4182	5.7107	5.7271	4.9932	4.9298	5.3702	4.975	5.9234	7.0224	6.2075	6.6226	5.2724	6.1227	4.6548	4.7677	3.9973	5.9775	4.8505	5.7334	6.0575	4.4548	5.202	6.0561	6.7819	5.5388	5.3323	6.8098	6.9018	6.3954	5.6893	6.1767	5.588	4.2913	5.921	5.0781	5.4601	5.682	5.7018	5.2464	6.0188	5.5671	6.3445	5.4063	4.7175	4.2979	5.1739	4.6023	5.7988	7.4591	5.6713	4.7576	5.079	6.2155	5.3402	5.6017	5.9962	6.7281	5.5889	6.6614	4.8649	4.1938	5.1489	4.9416	6.8949
PF3D7_0517400.mrna1_1	PF3D7_0517400.mrna1_1;482	482	6.3688	6.3161	5.0409	6.0459	6.1631	5.4696	5.6868	4.7043	5.4728	5.1235	5.5783	5.4423	4.6966	5.1946	5.8657	5.4867	6.4822	4.4107	5.4043	5.935	6.3382	6.545	4.257	4.9519	5.3172	3.7856	3.4356	4.6764	7.0176	6.2692	6.8444	4.0072	5.4864	5.4356	5.0575	3.6993	2.9069	5.7002	6.0343	3.3118	4.1619	5.2906	5.4012	4.4692	5.3183	4.7344	6.205	5.0299	5.6724	4.4989	5.2679	4.8012	4.3889	5.76	5.7716	5.7981	5.7018	5.5518	5.6871	4.4529	5.5289	6.6014	5.1098	4.0197	5.4835	5.8987	5.0734	5.7853	6.7355	5.3635	4.8435	5.3445	5.2657	5.5267	4.0635	6.3489	6.8617	5.7431	6.888	5.9565	4.8909	4.8699	5.5351	7.8719
PF3D7_0517400.mrna1_1	PF3D7_0517400.mrna1_1;483	483	5.7342	5.4012	6.1663	6.6392	6.1106	4.6921	4.9117	4.9364	5.3933	5.7175	5.2133	4.5154	5.079	4.8977	5.9481	5.0054	5.8148	4.5898	5.3937	6.7799	6.1495	6.2221	5.8184	6.1198	6.1104	5.7018	5.1783	4.8723	6.6824	6.4542	6.2378	4.7527	6.254	5.2475	4.153	4.0807	4.281	5.5592	6.0881	4.9575	4.6747	5.4053	4.8684	5.5515	5.4373	5.3302	5.9458	4.855	4.0054	3.925	5.1473	5.2847	4.7027	5.9397	5.9853	3.189	4.9837	5.6579	5.7732	5.4216	7.1432	6.0361	5.5033	5.0951	5.0396	4.9828	4.9547	5.4712	6.8658	5.5862	4.8938	4.0054	5.9004	3.7949	4.5546	6.3681	6.2102	5.8291	6.2055	6.1685	5.0391	5.4712	5.2273	6.857
PF3D7_0517400.mrna1_1	PF3D7_0517400.mrna1_1;484	484	6.3516	6.2763	6.1799	5.4316	5.55	6.6666	5.0862	4.5874	3.7126	6.1749	5.2161	4.7511	5.3747	5.5889	5.4502	5.4954	5.8711	4.6707	5.9446	7.3927	6.2367	6.8667	4.995	5.9158	5.9722	5.2604	4.4712	5.8146	7.0517	6.6712	7.0149	4.8555	5.4786	5.7409	4.5336	3.7527	5.4148	5.8892	5.6648	5.6197	3.9269	5.3677	5.2596	5.9366	5.5729	5.2246	5.9124	5.407	5.278	5.0219	5.153	5.4029	5.2895	5.8602	4.9011	6.2265	3.9336	4.1194	4.9686	5.84	6.8079	5.5392	5.5148	5.2498	5.1156	6.1245	4.9074	4.6954	7.001	4.7339	4.5185	5.4486	7.42	4.7772	5.7824	6.6626	6.2517	5.4689	6.8738	4.9878	5.3782	5.0175	6.2972	7.0456
PF3D7_0517400.mrna1_1	PF3D7_0517400.mrna1_1;485	485	5.4989	5.6091	4.8465	6.5438	5.6505	5.0985	4.765	4.8283	4.375	5.6097	5.263	3.5484	6.3588	3.2157	5.4286	4.8733	6.7662	5.2491	4.8826	7.0555	6.8288	6.3131	5.4074	5.9148	5.0413	5.4751	3.9551	4.985	6.5959	5.7463	6.5995	4.189	5.7679	5.1823	4.7729	5.1743	4.6212	4.9864	5.4545	5.04	5.3927	3.7824	4.8748	5.5729	4.9435	5.7197	5.6294	5.7466	4.9093	5.3349	4.5552	5.3927	3.991	5.6918	5.852	5.2563	5.761	5.2608	5.8215	4.1755	5.696	5.9957	5.7993	5.6011	5.6073	5.0631	5.5056	5.6082	6.4898	5.582	4.9695	6.2504	5.9798	5.3792	5.2664	6.3466	6.3971	5.9759	6.537	6.3379	3.0339	4.6029	6.4184	6.3102
PF3D7_0517400.mrna1_1	PF3D7_0517400.mrna1_1;486	486	6.5703	5.496	5.6562	5.4951	5.5373	5.1886	5.393	3.6369	5.1635	5.9759	5.7592	3.855	5.645	4.5342	4.6005	5.106	5.8507	4.915	4.915	5.9512	7.1993	6.3291	5.4538	5.4466	4.9016	6.029	4.1144	4.1699	5.8281	6.2485	6.1262	4.8243	5.9231	5.7655	5.9844	3.2585	4.319	4.5969	4.8763	4.2957	4.6628	5.3968	4.2802	4.009	5.489	5.6548	5.3323	5.825	4.9873	4.6294	5.5573	5.1469	4.2854	5.7159	4.7323	4.1795	3.6633	5.8384	4.8374	5.6058	6.7278	6.2012	5.7471	4.5097	5.2758	4.95	5.1522	5.017	7.4997	5.3366	3.7442	4.765	5.706	4.5503	4.2979	6.9191	6.1189	4.4336	6.6502	5.8637	5.1048	3.5273	5.8225	7.2033
PF3D7_0517400.mrna1_1	PF3D7_0517400.mrna1_1;487	487	5.5638	5.4107	6.487	6.3293	5.0815	6.1709	5.689	4.6433	4.0259	6.1114	5.7007	4.5993	5.1326	4.7344	6.0749	5.0755	4.9607	4.4053	3.9764	6.2596	6.3849	4.477	5.0609	4.5122	5.3462	4.6439	4.9787	5.3736	6.529	5.7666	6.1603	3.2141	5.7315	4.8866	5.7442	4.9514	5.04	5.3455	5.9098	5.3237	5.5484	5.7417	4.9864	5.367	4.3882	4.5116	5.8278	7.2569	4.5862	4.3611	5.1875	5.3947	4.8298	5.6845	5.7576	5.327	5.5413	5.4832	5.9023	4.5027	5.9866	6.0166	4.6153	5.3614	4.7708	5.5308	4.7236	5.0422	6.3894	5.5388	5.5407	6.0843	5.211	4.3519	5.2288	5.8074	5.9591	4.9378	5.6005	5.4476	5.3537	4.4094	5.9224	6.3217
PF3D7_0517400.mrna1_1	PF3D7_0517400.mrna1_1;488	488	6.0067	5.7608	5.546	5.8802	3.3132	4.8495	4.8822	3.7214	5.1127	6.3516	4.1875	5.4874	5.7409	5.3653	4.5934	5.5463	5.5348	2.4983	5.7344	6.3462	5.9905	4.8992000000000004	5.1408	5.7401	5.4909	5.406	5.0925	5.1946	6.6772	5.796	6.6343	2.8914	5.1318	5.9743	5.3551	4.135	4.9809	5.6279	5.1823	4.8634	3.3462	5.0108	5.1934	5.7021	5.0308	5.1914	5.4162	6.2255	4.846	4.3241	5.405	5.4754	3.5521	5.2634	4.3834	4.0479	4.6206	4.8861	5.3782	5.1318	5.7821	6.23	4.6826	5.0522	5.6296	5.1807	4.4141	4.7015	6.6033	5.5286	4.4725	5.6372	5.9265	4.275	4.6656	6.195	6.5529	5.4074	5.4542	6.0968	4.5211	5.3122	5.4343	7.1509
PF3D7_0517400.mrna1_1	PF3D7_0517400.mrna1_1;489	489	6.5075	5.7698	6.2409	6.0921	5.9679	5.6044	5.1683	4.0764	5.0845	6.3921	5.6273	5.2581	4.8904	3.5922	5.6585	5.8987	6.1959	5.272	4.6212	6.2504	6.8137	4.354	5.5311	5.9526	4.8753	6.2137	4.4893	4.9787	6.9359	6.4217	5.8232	4.3903	6.0485	5.8477	6.6833	5.1667	4.2653	6.0836	6.3553	4.2079	4.9107	3.8053	5.5264	3.4673	5.2869	5.1763	5.8296	6.7965	5.6302	5.3586	4.7071	5.7255	4.4919	5.2277	4.859	5.4656	5.3034	5.8552	5.3237	5.1843	7.1023	6.8539	5.9071	5.2653	4.7027	5.23	4.5242000000000004	5.1739	6.3459	4.6053	3.5717	5.2876	6.4586	5.0721	4.645	6.4146	6.4835	5.8914	6.1661	4.5945	5.575	4.3799	5.4954	6.7115
PF3D7_0517400.mrna1_1	PF3D7_0517400.mrna1_1;490	490	5.4413	5.8892	4.853	6.2213	4.238	5.6053	5.0369	4.8405	4.1276	5.6038	5.2153	5.3313	5.5407	3.2016	5.1313	5.7203	5.843	4.4712	5.2137	6.0841	6.9992	5.6349	6.363	5.374	4.9809	4.565	4.9695	5.2961	6.5179	6.0018	5.7436	6.866	5.9702	5.51	5.4148	4.7824	5.0887	5.5245	5.5053	5.0875	4.9509	5.1587	6.3203	4.9686	4.5046	4.4757	5.822	5.784	4.4634	4.2987	5.2207	6.07	4.682	5.7388	5.5774	4.749	5.4803	6.0568	5.328	4.8515	6.5144	5.7845	4.025	5.2161	4.7645	5.1579	3.6927	5.2468	6.7448	5.3799	4.5928	4.9832	5.6294	4.4053	5.0618	6.4519	5.5546	8.9249	6.3176	4.516	5.0041	5.4699	5.7637	6.3935
PF3D7_0517400.mrna1_1	PF3D7_0517400.mrna1_1;491	491	5.578	5.6733	5.7983	5.8963	4.9667	4.7131	5.204	4.6993	5.3823	5.7996	5.2165	4.5254	5.5258	3.991	5.0561	5.5129	4.2188	3.5969	5.2698	6.5458	6.4621	5.3547	4.9718	5.8853	4.846	5.1667	2.4673	4.9322	7.2854	6.3647	7.1584	4.2048	4.6392	5.2858	5.6516	4.5607	5.467	6.0043	6.2456	4.5801	4.7981	5.7703	4.8197	5.2284	4.7109	5.0099	4.7495	7.7221	5.0374	5.1131	5.3628	5.6687	3.5945	6.1389	4.6915	4.8027	5.4607	6.5294	5.4363	5.1566	5.7608	6.5477	4.7861	5.5087	4.6736	5.6957	4.2884	5.1942	6.9411	4.0018	4.3667	5.106	6.0704	4.3441	5.6261	6.1264	6.9395	5.1293	5.6628	5.5232	4.1334	4.0892	5.6126	7.5183
PF3D7_0517400.mrna1_1	PF3D7_0517400.mrna1_1;492	492	6.1212	6.2966	4.9759	5.7085	5.7151	4.9991	4.8822	4.7856	4.4101	5.9554	5.0501	5.7892	4.6064	4.3999	5.2672	5.6467	5.4925	4.5179	5.2008	6.7754	5.5438	6.4107	5.228	5.546	5.4957	4.8405	5.3056	4.9519	7.0701	6.1311	6.0226	4.5014	6.0492	4.8728	5.6296	1.2987	5.839	5.5469	5.7947	5.0742	4.4957	4.991	5.4522	5.5984	5.6741	4.7159	5.9067	5.6124	5.0286	4.7431	5.7918	5.0917	2.1276	5.9695	5.8207	3.8817	5.636	5.3034	5.4867	5.1131	6.4063	6.1393	4.6369	5.0365	5.8169	5.4453	4.9649	8.943	6.6632	4.7425	4.5521	5.5521	5.6769	4.2319	5.5214	6.6693	6.3916	5.2449	6.0665	5.9355	4.254	4.6029	9.8163	7.026
PF3D7_0517400.mrna1_1	PF3D7_0517400.mrna1_1;493	493	6.871	5.3516	6.3005	6.0063	4.6023	5.4705	5.9366	4.9653	4.106	6.0598	4.9754	5.8397	5.0853	5.3027	5.223	6.4583	5.6337	4.8181	7.7842	6.4398	7.5154	5.8063	4.607	5.2865	5.8487	4.0925	5.2873	6.6714	6.9653	5.6094	6.1127	3.3448	5.4205	5.7051	5.5195	5.3885	4.8207	5.0557	6.0038	3.5546	5.3345	7.0046	5.1285	4.7655	4.5454	5.1383	6.6793	6.2133	5.2791	5.1477	5.2694	6.0009	4.7538	6.2681	5.8207	5.7918	5.1106	5.3516	5.5622	5.4162	6.4992	6.0197	4.9435	4.3031	3.839	5.7695	4.6311	5.1811	6.7552	4.6479	4.7629	6.044	5.6261	5.0909	6.1581	6.1967	6.9306	4.7751	6.0356	5.8425	5.3799	5.0018	6.5407	6.6407
PF3D7_0517400.mrna1_1	PF3D7_0517400.mrna1_1;494	494	6.1146	6.0054	4.8369	5.4928	5.1383	5.1767	4.9946	5.5558	2.846	5.7869	5.4429	4.477	5.0166	4.9279	5.0989	5.4777	5.5907	3.3909	4.8104	5.8293	6.2133	5.7013	5.7936	5.1747	5.5515	4.7076	4.6971	4.2296	6.3712	5.3964	6.3635	5.4476	5.2679	4.9869	4.4046	3.842	4.025	6.2837	5.9834	4.4899	4.854	4.7126	4.7054	4.5014	5.3923	5.0682	5.7618	5.1514	4.1383	4.3799	5.2118	4.1342	4.0798	5.9222	5.7098	3.9561	5.3768	5.9729	5.6938	4.3896	6.4543	6.1585	5.3103	6.033	3.7623	4.9864	4.6381	4.9823	6.6699	5.8773	5.4333	4.0866	6.2028	4.3103	5.1942	6.3288	6.7009	5.5342	6.3381	4.8822	5.5963	3.9635	6.0626	6.6822
PF3D7_0517400.mrna1_1	PF3D7_0517400.mrna1_1;495	495	6.3464	5.5765	4.9269	5.8709	3.8992	4.3916	5.025	4.9873	4.8146	6.3539	5.3122	4.1651	5.6648	5.2578	5.0575	4.504	5.7968	0.546	5.6636	6.922	6.4604	4.8895	4.8851	5.3198	5.266	4.0755	3.5993	3.9982	6.1735	5.6259	5.991	4.8664	6.0365	5.7477	3.846	3.4396	5.3096	5.0144	5.2346	4.1481	5.1318	6.9419	3.9873	4.4995	4.5078	5.2494	6.077	5.986	3.4725	2.4931	5.8723	5.9953	3.3716	5.5686	4.6508	4.8324	4.9439	5.153	5.3726	4.554	5.7274	6.5928	5.299	5.4175	4.925	4.4135	5.2215	5.3165	6.6861	6.413	5.033	5.0361	4.4803	4.3785	5.4429	6.2802	6.6091	4.7159	5.121	5.7164	5.4101	3.7991	5.7835	5.5447
PF3D7_0517400.mrna1_1	PF3D7_0517400.mrna1_1;496	496	5.6887	5.5258	5.4522	5.9239	3.6427	5.9004	5.5817	3.5729	4.4555	5.8061	5.5336	5.3498	5.3757	3.2869	4.6971	4.3327	5.2698	4.5892	6.6125	6.4189	5.943	4.7887	4.9265	5.7151	5.6868	4.1683	4.0418	4.4128	6.6021	6.0128	5.7629	5.2939	5.3434	5.1481	4.9864	2.516	5.7227	5.3316	4.6531	4.9155	4.3964	4.812	3.6993	5.3395	4.5613	5.5317	5.0631	6.5727	4.2585	4.4963	5.0553	5.8344	4.2623	5.5062	4.7918	4.6427	4.5373	5.5966	5.8848	5.0103	7.1172	5.3427	5.5817	4.9402	4.26	5.114	5.021	5.1035	6.2817	5.1562	3.2957	5.8997	5.6991	3.7581	4.3723	6.0925	6.2615	6.2909	5.8612	5.2675	5.4413	3.7981	5.8086	5.2521
PF3D7_0517400.mrna1_1	PF3D7_0517400.mrna1_1;497	497	5.9307	6.23	4.6949	5.5226	3.5534	5.2284	5.5081	4.4764	3.9699	6.1871	5.31	6.0648	5.7233	3.6404	4.641	5.1831	6.1336	3.9607	5.0361	6.8817	6.0186	4.6809	4.7082	5.9203	5.8629	4.8787	0	4.8654	6.9452	6.7838	6.8653	4.7203	5.6687	5.9521	4.6112	4.0233	4.854	5.0557	5.8467	4.0609	4.1554	7.6385	5.6129	6.3122	6.4177	6.1162	5.7803	9.7939	5.4463	5.8447	6.4548	5.373	2.5993	6.2024	5.1679	5.233	4.7544	5.191	5.1518	4.7366	6.3851	6.539	5.5847	5.3775	4.4944	6.0676	4.8595	5.5179	6.9563	5.2168	4.9131	5.6747	5.9873	5.4979	5.3547	6.7181	6.3976	5.9505	6.5965	5.1235	5.3151	4.4067	5.696	6.7653
PF3D7_0517400.mrna1_1	PF3D7_0517400.mrna1_1;498	498	6.6858	5.8181	5.8151	5.95	5.2566	4.7554	6.0512	6.8507	4.7355	6.3062	7.5202	4.8079	3.5898	0.1243	4.1731	6.0409	7.079	5.2036	4.9928	6.7181	6.3964	4.7923	5.7618	5.925	6.6792	5.076	4.4653	4.7425	6.5	6.0585	6.517	4.1359	6.4796	6.4126	5.347	5.8382	4.4336	4.4269	6.5577	3.2913	5.0343	5.1355	5.2679	5.0807	6.2546	4.5892	5.7895	6.4152	2.5361	4.6826	5.5345	7.3584	5.2634	8.1013	5.0968	4.969	4.6786	5.6899	5.5859	5.2269	7.4005	6.709	4.9561	5.7711	5.1436	4.7671	4.4209	6.1069	7.8998	5.1001	5.1989	5.9679	7.2249	5.8652	5.7068	6.5898	6.962	5.6159	6.5495	6.0845	4.903	5.0875	6.1125	7.1096
PF3D7_0517400.mrna1_1	PF3D7_0517400.mrna1_1;499	499	7.3999	5.8209	5.9637	5.6938	6.5916	5.6404	7.0323	8.564	4.2048	6.9034	8.0339	6.4804	4.6576	6.0611	4.757	5.1359	8.4034	5.4656	6.2059	7.7938	5.522	7.7973	4.9932	6.5491	7.913	4.1342	8.8079	6.4294	8.1397	7.423	7.8489	4.7882	6.2743	8.5026	2.3306	9.4105	3.6576	5.6182	6.3257	4.6814	5.1619	5.4039	7.3082	5.5546	7.2282	6.116	7.1449	6.8829	2.8914	8.0556	5.5604	8.4427	5.6656	6.4388	7.2679	5.2102	4.9891	5.3298	7.0435	7.0936	9.0311	8.0602	8.7869	6.286	5.3872	5.7658	5.8265	7.4929	7.756	5.7578	6.2666	6.1595	7.12	6.5887	7.2751	9.4288	7.2244	7.814	7.0544	6.8288	5.3975	5.8342	7.9745	7.8509
PF3D7_0517400.mrna1_1	PF3D7_0517400.mrna1_1;500	500	7.4628	5.3726	5.5326	7.0852	4.1554	6.4361	6.4563	7.3444	3.7613	7.2246	8.0973	6.6686	6.6427	4.0135	5.3709	5.257	7.8743	5.4647	5.496	7.2146	6.5444	8.0458	7.2859	8.0047	6.7407	4.2365	5.3736	6.2498	6.6666	8.7572	8.2605	7.4447	7.0517	8.1081	6.3607	4.796	5.6331	5.85	6.6187	3.5385	3.2795	6.3721	5.9134	5.9509	6.7785	5.5945	6.6572	6.0354	4.9547	8.336	6.0424	8.465	6.9184	6.8129	10.131	4.2288	5.2589	5.153	6.6692	8.2056	9.6506	8.166	8.5071	7.2099	5.4046	6.5343	5.5078	8.0128	9.5926	7.5605	6.1237	5.7525	7.0504	6.6922	9.2227	9.6086	7.4091	8.1568	7.262	6.0766	6.0783	5.4947	8.1782	9.9017
PF3D7_0517400.mrna1_1	PF3D7_0517400.mrna1_1;501	501	8.6654	5.2954	5.6407	6.4094	4.5008	6.9041	5.0157	7.0631	3.0772	8.5153	9.109	9.8045	6.6131	3.6346	7.3289	5.4757	6.8189	5.5817	4.7377	5.7151	7.9487	5.7541	7.1739	6.1888	6.6601	5.0383	4.9001	5.1276	5.6372	8.4698	7.432	7.3672	5.6115	7.2106	6.0968	4.634	5.2203	6.4077	7.2534	5.1285	6.2399	5.953	6.3399	6.5905	8.5539	4.7613	7.1394	7.4094	6.4046	7.5768	5.5595	7.1952	5.5647	7.496	9.7455	6.0266	6.8149	6.6985	7.7074	8.1819	10.2063	9.0264	8.6296	7.1978	7.3641	6.2612	5.0374	10.234	9.6603	8.8834	5.342	6.4951	8.1503	7.3361	8.4748	10.4245	8.9671	7.9566	7.8312	8.2449	6.3535	6.9621	10.3911	10.0336
PF3D7_0517400.mrna1_1	PF3D7_0517400.mrna1_1;502	502	8.1453	6.2709	5.3568	7.0127	4.0391	7.0388	4.6317	5.2758	4.5898	8.3215	8.832	9.3778	6.5086	3.7623	7.1193	4.7296	5.4509	5.7282	4.859	5.2627	8.0885	6.7142	6.483	6.6087	6.0826	7.2617	5.3125	5.327	6.1886	7.9137	8.2652	5.8897	6.9726	7.2715	7.7166	3.9307	5.0312	6.316	5.8349	5.0853	6.7238	5.2126	6.027	5.784	8.0734	4.9968	6.1133	6.2219	5.9446	7.4351	5.2369	6.5237	4.9425	7.5418	10.019	5.4512	6.4014	5.5053	6.4736	7.0824	10.1716	8.6311	9.053	5.8352	7.9336	6.6147	5.4179	11.6942	9.9015	9.6364	4.1906	5.605	7.4602	6.2919	7.7245	8.7103	8.9833	9.0271	6.5829	8.3873	6.6225	4.8475	12.2224	10.064
PF3D7_0517400.mrna1_1	PF3D7_0517400.mrna1_1;503	503	8.0716	5.9809	4.8192	7.614	4.4744	6.6738	5.1574	4.723	2.7929	8.4312	8.2938	8.5008	6.1039	4.4263	6.8253	5.7049	5.6226	9.8536	5.6047	6.729	7.7479	6.3999	7.0952	6.7201	6.3318	5.0325	4.319	3.2854	6.9624	7.3819	6.4438	5.7869	7.2954	6.6972	6.3149	3.9955	5.0755	6.2432	6.6261	3.5534	4.8202	5.0045	6.0961	5.6212	8.1621	3.8699	5.898	5.8602	6.017	7.017	5.436	6.6381	5.4486	6.647	9.6232	3.6473	5.9134	7.1058	7.7854	6.8104	9.6282	8.1757	8.5276	6.0747	7.4874	6.2143	5.7363	12.5703	10.1755	9.4353	5.0475	6.7949	7.2869	6.3315	7.733	8.575	8.8778	8.5998	5.7463	7.9277	5.9683	4.2608	12.5055	10.1561
PF3D7_0517400.mrna1_1	PF3D7_0517400.mrna1_1;504	504	8.2345	5.6687	4.9378	7.5495	4.6859	7.5795	5.1231	3.742	4.1119	7.9428	9.1179	8.0983	7.245	5.3778	7.2858	5.934	6.0641	5.9177	5.0618	6.6782	8.2285	5.9126	7.1457	7.0176	6.4694	7.8889	6.2254	4.7975	7.2793	8.0588	7.6929	7.0683	7.0421	7.3543	7.9654	4.9509	5.1985	7.7598	6.4005	5.4656	5.6079	3.251	6.8202	6.8172	7.057	5.2102	6.9442	6.7635	7.3623	6.8079	5.7931	6.8923	5.5786	7.8733	10.5486	4.3944	5.4509	6.4987	6.9523	7.7156	10.4412	9.4684	9.4325	6.4005	7.8393	5.6702	5.5792	12.6043	10.554	10.7641	4.4323	5.8982	8.7363	5.4748	8.3739	10.3804	9.6393	9.0589	6.488	8.4364	5.337	5.7832	12.8187	10.7289
PF3D7_0517400.mrna1_1	PF3D7_0517400.mrna1_1;505	505	8.3972	5.7482	5.8435	7.3167	4.5521	7.2965	5.7711	5.4101	4.327	7.9041	8.5174	8.3473	7.0498	4.5065	7.5927	5.8785	5.4316	5.2426	5.3498	6.9535	6.6665	8.7248	7.8088	7.3225	6.7833	7.6627	3.384	4.6444	7.4998	7.389	9.8702	7.7586	7.8947	7.1376	7.9722	3.5826	6.0018	8.3814	6.1922	5.5577	7.72	5.3882	6.7815	7.6265	6.7977	4.4841	7.3101	6.1613	6.345	5.7586	5.6616	5.9126	5.8435	6.5029	9.5237	5.0674	5.6256	7.1213	7.5922	7.8998	7.3729	9.3144	8.0861	5.4293	7.6958	5.5659	5.2657	13.2428	9.4478	10.2221	4.4195	6.5847	7.6573	6.1052	8.3674	6.9218	9.4833	7.6695	7.0113	8.5836	5.5683	5.8081	13.4651	9.3386
PF3D7_0517400.mrna1_1	PF3D7_0517400.mrna1_1;506	506	8.5207	5.0695	7.2326	8.11	5.6662	7.5842	4.814	4.6764	2.7093	7.5803	8.5416	6.8531	8.0424	4.1027	7.4324	5.1783	5.5106	4.8364	4.3785	6.7014	6.5989	7.1476	7.3276	8.1532	6.2338	8.9056	1.903	3.8718	6.7904	6.2968	8.3806	6.7289	8.3203	7.1658	8.7117	3.3882	6.6029	9.0939	6.5118	4.4634	6.7618	2.5336	6.3621	7.0377	8.0654	5.3512	8.354	6.7371	6.7546	6.1133	5.4486	5.95	5.7363	7.0554	10.0236	3.7388	5.9572	6.3089	6.913	8.0067	7.1017	9.857	6.9744	5.3125	7.7232	4.8475	4.7629	13.0087	9.1697	10.8077	4.985	6.9015	7.8796	7.1744	8.5118	6.8873	9.9851	7.8152	6.3494	8.6969	4.9312	4.4764	13.0314	10.0516
PF3D7_0517400.mrna1_1	PF3D7_0517400.mrna1_1;507	507	8.0099	5.6519	7.5751	7.8957	4.1843	7.1289	4.0435	4.4396	2.8115	8.7247	8.919	7.2696	7.8963	3.5934	7.3741	5.0103	5.9738	5.8777	6.4743	6.413	5.7835	8.2076	8.1495	7.6488	6.924	7.3103	4.6433	6.6622	7.0516	5.6826	9.3244	8.1823	8.2164	7.2737	8.1525	4.0985	8.3668	8.9414	7.5015	5.5928	5.6924	4.7592	6.0978	6.7618	8.1387	3.8748	7.9917	8.7478	7.598	6.0749	4.7703	5.9488	5.5466	6.8716	11.5927	5.8268	6.3054	6.8773	7.2141	7.5269	7.2081	10.2277	6.7605	5.649	7.7024	4.8615	3.1489	12.5436	10.9092	11.6965	4.4822	6.5261	8.0352	6.4543	7.9625	6.9906	10.3589	6.8052	7.568	8.5971	5.8037	5.5987	12.6248	10.2348
PF3D7_0517400.mrna1_1	PF3D7_0517400.mrna1_1;508	508	7.8143	5.7074	7.8294	8.2709	5.6545	7.9125	5.581	6.0141	3.025	8.4932	9.1535	7.7678	7.8897	4.813	7.7244	5.4429	5.5056	9.7718	3.3882	6.8311	6.29	6.8522	8.6833	7.3819	6.6163	7.5911	4.2928	4.4951	7.6541	6.2228	7.7813	8.2185	7.6039	8.0389	8.1374	4.7613	7.067	9.1897	7.0414	6.0148	4.1102	4.1194	6.4472	6.1532	8.0317	5.2672	8.8517	6.6887	7.0667	6.3174	5.1077	6.1705	6.6444	6.4308	10.6541	5.9745	6.3776	7.5813	6.2931	7.838	6.6296	10.4396	8.1555	5.126	9.2303	5.4232	4.7613	12.8698	10.527	11.3468	5.814	6.2636	8.6673	5.4809	8.4374	6.288	10.4462	7.4045	5.841	8.9536	5.988	5.5119	13.3406	10.869
PF3D7_0517400.mrna1_1	PF3D7_0517400.mrna1_1;509	509	8.5473	6.8333	7.9067	7.9033	5.4841	6.8059	5.9119	5.9198	5.0896	8.8624	9.4193	8.1412	7.6203	5.2795	6.8636	5.9472	6.4031	7.0831	5.0976	7.2244	7.4241	7.1491	9.1914	8.1883	8.5693	8.4781	4.6513	4.5723	7.2729	6.3609	8.5228	8.1116	7.7731	9.2603	7.8853	6.0555	5.8627	9.1654	8.1258	5.7889	5.3431	4.7241	7.2324	6.7538	8.8834	6.0334	8.9576	7.7577	6.9753	6.534	6.1679	6.9417	6.6388	6.6988	10.8589	3.5311	6.5993	7.5022	6.2716	8.5524	7.016	11.2232	7.1622	5.4185	8.1954	4.7469	4.1715	13.4353	10.7825	11.5622	5.0777	6.9475	8.4742	5.5438	8.3591	7.2155	11.1243	7.7219	6.6081	9.4439	5.2464	4.7203	14.0954	11.3428
PF3D7_0517400.mrna1_1	PF3D7_0517400.mrna1_1;510	510	8.6689	5.9533	8.1665	7.3721	4.6594	11.2147	6.5076	7.0818	3.269	8.1649	6.0583	6.7469	6.8005	5.314	10.3764	6.2338	6.5361	3.5198	5.2795	6.3802	11.7398	5.1643	6.2979	7.6	7.3399	7.9177	5.605	5.0369	6.9511	10.4261	6.2536	6.3865	7.7346	7.8424	8.0028	4.0027	6.5237	9.446	6.6786	5.7425	1.0841	5.7252	5.5289	6.5578	8.0205	5.4202	8.7934	6.0157	8.0071	6.8314	5.223	4.5838	6.9141	6.646	10.46	4.8485	6.2451	7.6204	5.6343	7.9667	6.9027	10.722	6.0268	5.8637	7.6018	5.1453	5.7597	13.3731	10.2468	11.7981	5.9336	6.3553	8.2501	6.1961	8.4845	7.5718	10.9814	6.9039	6.1681	9.0983	5.6014	5.9009	13.7953	9.7135
PF3D7_0517400.mrna1_1	PF3D7_0517400.mrna1_1;511	511	7.9682	5.4195	7.3531	6.8907	5.009	5.7175	4.8758	4.8787	3.5148	7.083	6.2787	5.487	5.7756	3.7137	4.7703	5.6191	5.1156	4.8099	4.8525	5.9208	5.9174	4.1489	5.9912	6.926	6.8422	6.9418	4.2327	5.1981	6.497	4.8595	6.0281	6.0921	6.704	6.2784	7.5378	5.1073	5.3484	7.6876	6.281	6.1064	4.327	4.5166	5.5097	5.5251	6.7904	5.7482	6.9255	5.3248	7.6862	5.4986	5.6387	4.7517	6.6551	6.9999	8.1291	4.7257	5.691	5.438	6.0925	7.2342	5.1957	8.7041	5.6848	4.7236	6.6311	5.3273	4.8455	12.725	8.578	8.7431	5.4436	5.9782	6.9192	5.5768	7.0553	6.3901	8.9171	6.2147	5.791	7.6261	4.4976	3.8339	12.9597	7.7325
PF3D7_0517400.mrna1_1	PF3D7_0517400.mrna1_1;512	512	6.1426	5.0108	8.0685	6.3712	5.4195	5.7806	4.7538	4.6259	3.2388	7.1958	6.4906	5.8497	6.1287	4.6035	6.1206	5.4406	5.3614	5.4935	5.4548	6.8526	6.1855	5.1965	4.9481	6.8886	6.0544	6.7901	4.6616	4.9542	6.3605	6.3138	5.5674	3.9718	6.1922	6.6181	6.6669	5.9343	5.5087	7.2522	5.5081	5.1711	3.9635	4.607	5.9602	5.7538	5.3561	4.4074	7.2156	4.1077	5.8612	5.7474	5.1506	5.6778	6.7666	6.8147	8.3217	4.7772	6.28	5.926	6.5392	6.8948	6.0221	8.484	5.6823	5.5555	6.3468	4.7533	4.1391	13.4519	8.8609000000000009	9.7369	4.9621	5.0108	7.6462	5.7869	7.1942	5.7751	9.0769	5.9098	5.7808	6.0328	5.1707	5.2087	13.8226	8.2536
PF3D7_0517400.mrna1_1	PF3D7_0517400.mrna1_1;513	513	7.2732	5.5826	8.7418	7.9359	7.1239	7.105	5.23	4.991	5.558	8.0885	7.1339	7.5281	7.302	6.2232	7.4137	6.2384	6.3896	3.2126	5.9269	7.2225	6.8246	5.5229	7.1745	7.9569	6.9832	7.2763	4.3125	5.9805	7.4837	6.857	7.5858	6.0721	8.2494	7.1375	7.7396	6.6119	6.5866	9.6142	6.8815	6.5056	6.2067	6.2996	5.3968	7.7806	7.0901	5.7181	9.4027	6.6635	6.5606	6.1845	5.903	5.3909	7.3984	7.1228	10.1774	5.3923	7.2464	7.5534	6.4279	8.5869	6.8236	10.4198	7.3454	5.263	6.6996	6.2538	5.8349	12.4703	9.6627	11.0267	5.9305	7.1267	8.286	6.9103	8.7166	7.5471	10.123	7.3774	7.0033	8.0772	7.2663	6.777	12.1073	9.7182
PF3D7_0517400.mrna1_1	PF3D7_0517400.mrna1_1;514	514	6.318	5.6814	6.9721	7.073	3.8787	6.3041	8.7537	5.2968	2.8738	6.4468	8.3616	5.2048	5.9272	3.106	6.6441	9.6638	5.251	4.8545	5.1497	5.3341	5.4273	4.4323	6.6285	6.8858	6.9766	6.3374	4.4542	4.8714	5.1882	4.477	5.3913	5.9493	6.334	7.8017	6.5934	2.6369	5.3927	7.1026	5.9432	4.9832	4.5002	5.1771	5.6511	4.1938	5.9514	6.7218	6.749	5.0853	5.6427	5.5276	5.5561	5.4286	5.6781	6.7296	8.1925	5.8517	6.882	6.3547	6.8693	7.3592	4.9122	8.6906	5.761	4.3498	5.4954	5.1152	3.5874	6.9499	8.4747	8.5649	6.6628	5.5148	8.6486	6.6848	7.4478	5.3151	8.8043	5.8632	6.1701	6.4454	5.5413	3.857	7.1838	8.7752
PF3D7_0517400.mrna1_1	PF3D7_0517400.mrna1_1;515	515	7.2935	6.8071	7.2931	7.6618	5.1035	5.4141	4.9373	5.4799	2.9069	6.9147	5.5756	5.8071	7.5296	4.6775	4.5217	5.4101	5.7565	5.8301	5.7639	5.7923	5.6209	5.3923	6.2954	7.2694	6.5724	5.537	3.5072	5.1094	6.0592	4.9378	5.8931	4.7554	6.672	6.9264	6.7674	3.1144	4.756	7.444	6.0184	5.4854	5.1819	6.0281	4.9878	5.7065	6.4472	5.266	6.6207	6.6854	7.0972	5.0892	4.2668	5.7181	5.9656	6.5887	8.5142	5.6608	6.4429	6.4854	6.5712	8.3874	5.8115	8.8855	6.2036	4.9179	7.4879	6.8229	5.257	7.736	8.8488	8.6165	4.6433	6.3429	7.2499	5.8151	7.8774	5.8161	8.8718	5.0734	5.5497	7.6921	7.0472	4.86	8.0238	8.0912
PF3D7_0517400.mrna1_1	PF3D7_0517400.mrna1_1;516	516	7.3852	5.7129	6.1177	9.7681	5.1276	5.4293	5.4269	5.8217	3.1587	6.6595	6.1871	5.6264	9.1717	6.7714	5.8926	5.8199	5.7853	8.5098	3.8309	5.1667	5.9982	5.4293	6.399	6.6723	5.4253	7.3174	3.9928	4.9198	6.3834	5.5564	6.2327	5.1639	6.6182	6.7723	7.4243	5.1989	6.3154	7.0417	6.4867	6.0715	4.696	4.6599	6.3574	6.1785	6.3749	6.8596	6.2506	5.0188	6.2468	4.2032	4.6276	6.2474	5.5689	7.9061	8.9118	4.251	5.4568	7.3289	6.9486	7.2072	5.405	9.2738	6.8828	5.0334	6.7147	4.9819	3.7793	8.7169	8.1625	9.7051	6.1443	5.3334	7.8327	6.0505	7.6719	6.4691	9.7565	5.7509	5.9745	7.1275	4.5856	5.2048	9.1323	7.4066
PF3D7_0517400.mrna1_1	PF3D7_0517400.mrna1_1;517	517	7.718	6.5033	5.7629	12.6062	4.7761	10.7642	7.5737	8.8929	5.1942	7.7505	5.8642	5.7401	12.5436	6.8393	10.8315	6.0101	9.1543	10.9755	5.0853	6.6806	6.0472	6.575	7.0732	7.0928	6.8649	8.1475	7.3617	4.6769	5.0909	5.6974	7.7649	7.4593	7.4487	6.9004	8.2929	7.9351	9.5041	7.0405	7.0706	6.4596	3.2928	7.4031	5.7002	5.2638	6.3268	9.355	7.5964	5.7197	5.2653	6.264	5.4851	6.6786	5.6197	8.1448	10.6038	9.3993	5.2083	9.5825	6.7006	7.1178	6.458	9.021	8.0861	4.7996	7.2409	4.9644	3.7698	8.5895	7.8104	11.1856	9.4064	5.9284	9.5513	6.1932	7.8301	6.4246	8.9748	7.4971	6.9881	7.5702	4.6616	4.5286	8.3425	8.4413
PF3D7_0517400.mrna1_1	PF3D7_0517400.mrna1_1;518	518	7.2526	6.0488	5.8951	6.8255	5.0161	5.6296	5.8694	5.6968	4.4449	7.5256	9.5131	5.7949	6.7635	4.8709	5.7824	4.5898	6.1825	5.106	4.9986	6.3501	5.689	4.6611	7.1624	6.8454	7.597	8.579	3.8728	5.1102	6.3894	4.8943	6.2688	4.9676	6.8491	8.2876	8.6351	3.857	4.8644	7.8099	5.7634	4.5729	4.278	4.5286	5.9236	5.9651	6.5256	5.3012	6.6317	5.1667	6.3616	5.3071	4.7371	6.2961	5.5059	7.8825	9.2923	3.6993	6.53	6.1544	6.2672	8.2704	6.3203	9.2021	6.5234	5.0785	7.2705	5.6988	4.847	9.9074	9.243	9.4693	5.1739	6.1813	8.5032	5.7642	7.6814	6.2527	8.8409	5.9378	6.3445	8.0165	4.691	4.8987	10.0702	8.622
PF3D7_0517400.mrna1_1	PF3D7_0517400.mrna1_1;519	519	6.8377	5.9862	7.2939	7.2254	3.7538	5.9124	5.8856	5.44	2.7115	6.8516	11.72	6.1058	6.9875	5.6288	5.1731	4.9059	5.6767	4.6622	5.4226	6.6467	6.1583	5.1727	5.9563	7.0196	8.4466	9.1314	4.1595	5.09	6.8376	5.6885	7.358	5.9124	7.0569	9.0332	9.2556	4.3161	6.3111	7.1469	5.5046	6.8139	3.269	4.7131	6.4761	5.6381	6.6005	4.406	6.8693	5.925	6.5472	6.628	5.0535	6.4606	7.4915	7.9277	7.5997	3.585	6.5278	8.034	6.5887	7.7149	6.5644	9.3716	5.8179	5.405	7.4089	5.856	4.7219	9.5491	8.3461	9.2234	4.6135	5.0575	8.8931	6.6488	7.7756	7.179	9.3961	6.3689	5.8679	8.6618	5.0045	3.228	9.2578	9.2057
PF3D7_0517400.mrna1_1	PF3D7_0517400.mrna1_1;520	520	6.5922	6.5395	5.4851	7.5632	5.4135	5.0076	5.2453	6.2758	3.2494	6.713	7.1159	5.3816	7.0084	5.2544	5.5537	5.3834	7.1931	6.695	4.4757	5.8344	6.086	7.259	6.0727	7.8393	6.5904	9.5028	5.26	5.2472	6.4107	5.8753	7.8776	5.5625	7.6132	7.7768	9.4271	3.0409	5.4022	7.4031	6.6152	6.6402	5.7323	4.0365	7.8588	5.9009	6.8781	3.6882	6.2336	5.5398	7.0414	7.5256	4.8258	8.2497	6.2939	9.0618	7.8934	4.0566	5.3782	7.5966	6.302	6.3945	6.5441	8.8042	7.133	4.6456	8.4042	5.2532	4.9231	9.2659	8.091	9.6011	3.7782	5.995	8.7853	5.9119	7.2541	6.4491	8.9243	6.1699	6.2566	9.1692	5.2668	5.4777	9.9649	6.9444
PF3D7_0517400.mrna1_1	PF3D7_0517400.mrna1_1;521	521	7.9244	6.4656	5.6144	12.1859	4.9905	5.7756	6.076	6.8043	3.6565	8.5254	7.0551	5.7175	12.0366	7.2016	5.5856	5.5726	7.1729	10.9842	5.431	5.7323	6.6833	7.1293	7.2541	7.068	7.4085	9.7213	7.6688	4.4012	6.3226	5.7471	7.9575	6.9951	6.4398	8.2466	9.6747	8.0706	9.2593	7.6595	7.2125	6.5622	4.3611	6.0034	6.8269	5.7806	8.1343	8.5346	6.8872	5.904	8.0241	7.8203	4.3533	7.0364	5.4222	8.9523	9.9496	8.4599	4.749	9.609	5.9537	7.6966	6.4632	7.9604	7.7561	5.3611	9.2137	5.5179	3.3951	12.3955	8.5975	10.2973	8.4006	5.5081	10.3038	6.31	7.8508	6.3297	9.0566	6.4351	6.9208	9.8472	3.9392	4.1252	11.8421	7.7856
PF3D7_0517400.mrna1_1	PF3D7_0517400.mrna1_1;522	522	7.4272	5.9752	6.8305	5.9773	5.0635	6.3103	5.2254	6.4179	4.8166	6.9994	10.4445	6.2534	5.4266	3.8846	5.7568	5.0836	6.7581	3.2063	5.1081	6.4866	6.1619	7.0282	6.1123	6.4279	8.4432	9.9719	5.7541	5.2048	5.7415	5.4624	7.7503	4.14	6.8931	9.1456	9.9618	4.0461	5.8605	7.1593	5.6952	6.4735	3.5957	5.8868	6.8398	5.0892	6.8957	4.4796	6.9762	5.6628	8.4758	6.8217	5.1453	8.1232	6.1303	8.7267	7.0985	5.1819	5.8232	8.2222	6.6057	7.5727	5.7698	8.2482	7.2529	6.0161	8.7221	5.2806	4.3161	9.5759	7.3399	7.7753	4.4121	5.6482	9.2607	5.6946	7.1259	5.5018	8.6515	6.2485	6.8482	9.2618	5.1027	4.9064	9.4607	7.185
PF3D7_0517400.mrna1_1	PF3D7_0517400.mrna1_1;523	523	7.9955	6.1177	6.4919	6.31	3.4074	5.7244	5.649	5.9409	2.848	7.6601	10.2926	6.7401	5.3688	3.9345	5.202	5.5348	6.5692	5.3964	5.5601	6.9115	6.2512	5.465	6.2338	11.2645	8.7178	10.266	4.0435	4.2839	6.797	5.4114	7.3325	4.0179	10.9601	8.9153	10.0259	4.0858	5.9064	6.4121	6.9936	6.4443	1.3103	5.7695	8.065	5.5388	7.0599	5.1583	5.6174	6.1599	9.9756	7.3913	5.5671	7.9288	6.3462	8.2224	7.5383	3.696	5.7926	7.4718	6.2213	6.9562	5.243	8.1075	6.1811	5.3331	8.2782	5.2114	4.7808	9.1033	7.5291	7.731	5.7949	4.7049	9.792	5.7035	6.7806	6.3684	8.1659	5.3284	5.8934	8.9123	5.9193	3.843	9.2867	7.0648
PF3D7_0517400.mrna1_1	PF3D7_0517400.mrna1_1;524	524	7.8843	5.9136	5.7233	5.6447	5.7032	5.0866	5.3501	6.6728	3.4906	7.8144	9.8072	6.5211	5.8158	6.3205	5.2832	5.9456	7.2924	5.6326	4.4548	7.5406	5.9362	6.0137	5.8936	11.7086	6.8516	10.2928	5.6554	4.6645	7.0155	6.8662	6.7042	5.285	12.8322	8.0159	10.0402	5.9982	6.286	5.8572	6.437	5.8184	4.6525	4.3434	7.189	5.991	6.7325	3.5692	5.0955	6.2271	6.0279	8.1335	5.5951	7.405	5.8237	7.8286	9.5391	5.4525	3.4919	8.0596	6.2357	6.0063	6.3813	8.3013	7.8469	5.2994	8.6179	4.9937	4.645	11.0367	7.1592	9.4906	5.272	5.6085	8.17	6.3521	7.0407	6.0819	8.6062	6.1493	6.0745	9.1449	5.8081	4.8644	11.1594	6.8814
PF3D7_0517400.mrna1_1	PF3D7_0517400.mrna1_1;525	525	7.9239	6.1867	5.6165	6.1191	4.3937	4.5329	6.1701	5.0644	5.121	7.7465	11.5193	6.5951	5.0887	4.0347	5.9136	7.4551	6.5049	6.3551	5.4851	7.3911	6.6489	5.5201	7.4007	12.5606	9.0947	10.1979	6.3985	5.6241	6.8534	6.7234	7.316	7.6107	14.0417	9.1461	10.1403	6.6782	6.848	7.9551	8.087	6.4769	2.4803	6.3225	8.7544	6.7521	6.156	5.2441	5.1583	6.9531	5.921	7.9818	5.852	9.5964	7.146	7.1931	8.9138	2.943	4.8273	7.5477	6.3935	7.028	5.6662	8.5157	7.2408	5.3688	8.9871	6.384	6.2061	10.8854	7.9015	8.9676	5.1715	5.9791	8.5313	7.0722	7.2769	5.3107	8.3984	7.1247	8.5651	9.4873	6.3565	5.6772	10.9456	7.2939
PF3D7_0517400.mrna1_1	PF3D7_0517400.mrna1_1;526	526	9.1784	7.6013	6.8618	6.5641	6.4686	5.9939	7.1454	8.4079	7.0716	8.9592	6.7825	4.7225	6.4185	7.8675	6.0431	7.3096	9.4836	11.8073	4.6599	8.6181	8.9528	8.4678	7.9535	13.386	7.762	7.7692	10.4098	4.8485	8.6449	9.7704	10.6169	7.8525	14.6244	8.1159	8.0703	10.0792	5.7471	5.5586	7.3786	8.2923	7.5158	6.8813	6.7565	5.89	8.9134	6.5146	4.9146	8.2082	6.7772	9.5868	5.3194	7.5176	7.8368	6.9237	10.8529	4.3827	5.3885	10.1489	7.6237	7.6409	5.9224	9.6846	9.8878	6.7802	10.1299	7.0538	6.8494	10.9472	10.0813	10.621	5.4673	6.6405	10.8745	8.5404	7.8164	6.3637	9.4367	8.0651	8.2752	10.8469	7.6086	7.0739	10.8373	10.5228
PF3D7_0517400.mrna1_1	PF3D7_0517400.mrna1_1;530	530	11.1197	9.3863	6.0259	6.9103	8.2621	7.9181	8.6789	9.3041	8.2211	11.7304	6.5935	5.6079	6.565	8.6162	7.3554	7.7983	10.9054	13.2136	6.283	9.1024	11.2823	10.5783	8.6658	13.6375	6.5466	5.5033	13.4407	7.5624	8.9135	10.9175	11.7675	8.581	13.6534	7.0859	5.3431	13.1795	7.3394	7.0731	9.388	9.5518	10.5005	8.6615	7.3993	8.3716	10.3877	7.5155	6.7226	9.8212	6.0826	9.8131	6.9986	10.6248	7.6516	6.9492	10.4097	5.8115	6.6979	12.4203	9.0519	9.0108	6.3302	10.0494	10.4255	8.5736	9.8347	8.1857	7.0865	9.4268	11.1812	10.5273	7.325	8.8716	12.5089	9.4355	8.9499	8.0824	11.503	9.6886	9.7595	10.9461	7.6895	7.6077	10.8746	11.7476
PF3D7_0517400.mrna1_1	PF3D7_0517400.mrna1_1;531	531	11.0576	10.6508	6.3025	6.4491	7.5283	9.0229	8.4774	10.5185	7.5806	11.48	6.4914	5.8763	6.2917	9.1622	8.7825	7.7378	11.0237	12.7477	5.3646	9.32	11.7206	10.6481	8.368	13.413	6.4308	4.9217	13.0428	6.4128	9.5221	11.2739	12.0156	8.5978	14.3972	8.2896	4.8379	12.9552	7.4296	8.1364	10.1763	9.1246	8.9642	7.2859	7.4133	8.0843	10.1469	7.3561	6.9495	10.8983	5.805	9.7117	5.5229	10.2307	7.7634	7.4057	8.678	5.1542	6.4888	12.4679	9.3728	8.2506	6.487	9.5054	9.8265	8.0201	8.9258	7.7932	6.439	10.8163	11.2678	8.9247	7.5565	9.7442	13.0857	9.7738	8.3233	6.6897	10.4777	9.3553	9.3041	10.1469	8.2509	7.555	11.5337	11.2891
PF3D7_0517400.mrna1_1	PF3D7_0517400.mrna1_1;532	532	10.9531	9.3515	6.9468	7.2981	7.3431	9.1018	7.9294	8.5232	7.0343	11.2967	7.4931	7.5293	6.1554	8.2084	8.6936	7.9309	9.2393	11.6443	6.91	9.4234000000000009	11.2546	9.4975	7.2961	13.4125	6.913	5.2694	13.1614	7.1884	9.2438	10.7415	10.9823	7.4413	14.588	7.5949	4.7181	12.7023	7.7923	8.3174	8.7311	9.9177	10.5845	7.5877	7.3496	8.2675	10.1992	8.5211	7.6782	8.6658	4.6837	9.5654	7.1384	11.8155	7.2514	7.437	7.6222	5.0587	5.3882	11.573	7.672	8.2964	5.3775	9.484	10.1998	9.7739	9.3699	7.9023	6.923	10.1428	10.4296	8.7315	7.5208	8.0569	12.0264	8.9947	8.2193	6.3563	10.0298	10.1687	10.801	9.9718	8.8258	7.7336	10.7041	10.971
PF3D7_0517400.mrna1_1	PF3D7_0517400.mrna1_1;533	533	11.3977	10.3623	7.4536	9.0262	8.4849	9.5432	7.278	6.1214	8.0088	11.4252	8.4489	10.1179	8.3147	8.8522	8.4201	8.083	6.7201	10.7943	6.1723	9.1698	10.3376	8.2552	7.3161	13.3632	8.7098	5.6456	12.2323	7.1325	9.3481	9.8792	9.165	7.8915	14.5201	9.5532	7.0762	12.259	7.9042	8.8137	8.5387	10.5744	8.1707	7.6798	6.3577	8.5255	10.1397	7.77	8.364	8.1447	6.3928	8.6154	7.2794	11.5386	7.3942	7.6577	7.4665	6.3653	6.0631	10.3926	6.0076	9.1283	6.2071	7.3042	10.2555	7.769	8.1355	8.2598	6.0152	8.8991	9.9607	8.6246	7.7849	6.1875	10.5466	8.2139	9.9708	7.0328	8.4004	10.3525	8.5062	9.3874	8.6429	6.1475	9.0264	9.6315
PF3D7_0517400.mrna1_1	PF3D7_0517400.mrna1_1;534	534	9.8214	10.3582	6.4627	8.326	6.8397	8.914	6.6424	6.0987	7.2151	10.1007	6.5905	10.0472	7.9455	7.9463	8.5375	7.9116	6.1849	8.7365	6.2176	8.9364	9.3162	6.2453	6.541	12.7517	8.6064	5.848	10.9355	7.43	8.9143	8.5517	6.8935	6.6264	14.489	9.4384	5.9312	11.359	6.2038	7.0616	7.124	9.8897	8.2665	7.2198	6.4281	7.6122	9.48	7.5597	7.6132	7.1871	5.4459	7.6006	6.7039	8.8794	6.2513	7.7629	6.8325	5.1823	5.5326	8.6359	6.3158	9.3022	5.6317	6.5826	9.3027	8.0193	7.2562	6.8715	6.1278	9.1963	7.8918	8.2664	7.1902	6.3763	10.0756	7.7299	9.7548	6.0459	7.0736	9.1977	6.7272	7.8426	6.6643	4.9369	9.9318	8.0407
PF3D7_0517400.mrna1_1	PF3D7_0517400.mrna1_1;535	535	8.1635	8.2063	5.8731	5.8364	6.0277	6.8522	5.7602	3.8166	4.0496	7.9705	5.8379	5.2437	5.824	5.6985	5.4857	5.2472	5.5928	5.9274	5.3872	6.4648	6.708	4.0755	5.3667	9.5774	5.3208	5.8552	5.7285	5.3726	6.6125	5.5613	5.2153	5.6276	13.5599	5.4383	4.1731	4.5747	5.1194	5.8457	6.7324	7.4757	7.0933	5.9547	5.9848	5.7412	6.8089	6.0081	6.8063	7.0856	5.8227	6.049	5.7043	6.1556	4.5154	6.7916	4.8314	5.1223	5.0566	6.8018	5.0721	5.1355	6.0283	6.3961	6.0674	6.0085	5.2184	5.5798	4.9561	6.035	6.5143	5.8582	5.9768	5.3327	7.9526	5.299	6.3315	6.4391	5.9418	6.4971	5.8627	5.5714	4.8248	4.2273	6.5844	6.9418
PF3D7_0517400.mrna1_1	PF3D7_0517400.mrna1_1;536	536	5.8296	5.5373	5.079	5.4588	4.1489	5.6088	5.225	5.3158	5.5011	6.0966	5.4992	5.3103	4.796	5.2869	6.0312	4.7361	5.7758	4.2758	4.9593	5.765	6.3654	5.2449	5.4459	5.4141	5.1481	5.5546	4.295	4.7787	5.6767	5.3114	4.2242	4.0117	10.5113	6.0553	5.9848	4.4634	5.1587	5.8575	6.3082	5.6803	6.8259	4.7247	4.969	5.4967	5.7431	4.742	5.254	5.3999	4.5826	5.1318	5.1723	4.9602	4.2898	6.2634	5.8768	4.0644	5.3681	5.3445	5.4793	5.0308	6.4686	4.6639	4.7798	5.254	4.5668	4.0661	5.6642	8.0625	6.4877	4.211	4.9973	5.3291	6.1938	5.057	5.4502	6.1617	6.0798	5.2257	5.9982	5.5616	4.5987	2.5607	4.785	6.9923
PF3D7_0517400.mrna1_1	PF3D7_0517400.mrna1_1;537	537	6.4074	5.6679	5.8212	5.8174	5.3823	5.7156	4.7729	5.1073	4.1579	6.8451	5.7772	5.4456	5.2802	4.5862	4.3944	5.5132	5.3837	4.9796	5.5622	6.6036	6.7226	4.6949	4.1185	6.4109	5.9554	5.2098	4.6346	5.4356	5.9759	6.5948	6.2519	4.8171	8.0528	5.9514	5.4053	3.7137	5.6035	6.5892	5.5972	5.9878	6.6626	6.2908	5.6979	6.0448	5.1715	5.0989	6.3288	6.2847	5.7957	6.0396	5.3723	5.7811	4.2517	5.9076	6.0993	5.8397	5.3345	6.5881	5.2207	4.8304	6.0132	6.1705	5.8326	5.5018	4.6915	5.1169	5.5361	5.79	6.9629	6.2426	5.5759	5.2468	7.1488	5.7027	5.6505	6.2118	6.4819	6.982	6.0966	6.0581	5.4986	4.3597	6.2587	7.4515
PF3D7_0517400.mrna1_1	PF3D7_0517400.mrna1_1;538	538	6.4639	5.7118	6.3766	5.9059	5.6806	5.5589	5.4627	3.839	3.99	6.6492000000000004	5.1326	5.1707	5.1276	4.7317	5.1247	5.4463	5.6957	3.228	5.6907	6.7715	6.5624	4.7639	4.3334	6.7597	6.8582	3.6993	5.0161	5.6602	6.7613	5.3034	5.7482	4.5173	5.6372	6.2893	5.5081	3.9203	5.1922	5.4598	7.1171	5.0553	7.5777	5.812	4.903	5.2044	5.9453	4.934	5.6648	6.2679	4.9805	5.723	4.9565	5.0391	5.348	5.6264	5.1715	5.2824	4.7554	6.0607	5.2464	5.8948	6.8353	7.1402	5.2327	5.4851	4.5735	5.5345	5.4087	5.2087	7.7241	5.4568	4.6317	5.6823	5.6702	5.2384	6.6033	6.3752	6.721	6.0652	6.669	5.1514	5.8709	4.785	6.4102	7.047
PF3D7_0517400.mrna1_1	PF3D7_0517400.mrna1_1;539	539	6.2606	6.1465	5.5662	6.4028	4.9621	5.3523	5.4861	4.541	4.4296	6.5348	4.9982	4.7247	5.51	4.3045	5.4202	5.0277	5.5444	4.306	5.5478	6.6656	6.5679	5.6235	5.1953	5.7112	5.2968	5.9062	3.189	5.2153	6.9977	5.8304	6.2502	4.5595	6.2073	5.5922	5.5223	2.9891	5.0308	5.5692	5.565	4.5753	6.5165	3.6837	4.3771	5.6932	5.4689	5.4168	5.8197	5.704	4.2913	5.0108	4.8836	4.5447	3.7897	6.0052	4.6299	4.8728	5.4679	5.6355	5.4938	6.0667	5.6103	6.5091	5.6699	5.3709	5.0228	5.7236	6.0468	5.8785	6.903	5.0268	5.3391	5.4864	5.7761	5.607	6.4535	5.7503	6.6465	5.2716	6.8427	5.7487	2.4621	5.2521	5.1635	7.3088
PF3D7_0517400.mrna1_1	PF3D7_0517400.mrna1_1;540	540	6.7094	6.6914	9.3617	5.897	4.0557	5.7908	10.086	4.9519	3.6781	6.8293	5.2702	5.9103	5.8797	1.9561	5.6439	11.0633	6.0081	6.2778	5.6814	7.7464	7.3226	6.2824	7.1486	6.2447	7.9694	7.8829	7.1654	5.6761	8.0531	9.6706	6.55	7.2205	6.2327	8.3076	8.5975	7.0408	4.8445	4.7991	5.9928	5.7423	6.9487	6.3165	4.5613	6.1884	5.7013	5.6346	6.223	4.8846	5.8395	5.3034	6.1829	4.3743	3.5008	6.7957	6.142	5.3309	5.0768	6.1518	6.3234	5.7923	6.3271	8.9186	6.4835	7.1915	5.8612	5.1711	6.8492	5.7323	11.7121	5.374	5.153	4.7506	6.3612	5.4165	6.5206	5.8931	8.7199	7.4831	7.776	6.0626	4.7181	7.5426	5.8063	11.6323
PF3D7_0517400.mrna1_1	PF3D7_0517400.mrna1_1;541	541	7.1203	5.5622	6.3309	5.7425	3.373	5.8316	8.3904	3.2373	2.2479	6.6389	4.7159	5.2223	4.5862	4.1707	6.0466	8.2358	5.5607	4.8217	6.3823	6.451	5.6614	5.9486	6.484	6.3404	6.1391	6.3757	4.7049	4.5795	7.1834	7.7767	5.8465	6.4074	6.5984	7.2347	6.7951	4.2141	5.682	5.7214	6.357	5.4902	6.6869	4.8968	5.9505	5.3103	6.7204	4.1367	6.4759	6.5472	5.3903	5.6488	5.6704	4.4416	4.6387	5.9418	5.2091	4.6392	4.5735	6.0858	5.2207	5.1081	5.9807	7.8543	5.6073	5.7642	5.1031	5.0215	6.4917	3.6645	9.1967	5.1457	5.769	3.3491	6.8829	5.9093	6.7127	5.5382	8.2517	6.2353	7.5213	6.3577	3.5148	5.897	5.8384	8.8453
PF3D7_0517400.mrna1_1	PF3D7_0517400.mrna1_1;542	542	6.898	5.5283	5.4848	5.0152	3.7082	5.2087	5.6862	4.4449	3.2928	6.0915	3.4263	5.3306	4.9732	5.4998	4.3016	5.77	6.2355	4.1227	4.9107	6.9883	6.0188	5.3646	4.8846	6.1231	5.5573	4.8161	4.7629	4.6999	6.4338	6.1749	5.8681	4.905	6.3441	6.1357	5.2806	5.7109	5.1412	6.0949	5.4363	5.2935	5.6665	5.7233	4.0883	5.1894	5.6334	4.5273	6.1463	6.114	4.0496	5.7353	6.4429	5.2754	5.2817	5.3681	4.7913	3.8258	5.3597	6.0832	6.5245	7.2391	5.757	7.6598	5.667	6.3034	5.7764	10.4823	5.6556	5.0858	7.6954	5.4676	5.8207	5.9369	6.2219	5.9977	7.1763	6.0074	8.2957	5.4578	6.5776	6.3217	6.258	6.0372	5.4692	8.2156
PF3D7_0517400.mrna1_1	PF3D7_0517400.mrna1_1;543	543	6.2852	5.2615	5.3381	5.4396	4.2532	5.4195	5.3441	4.942	3.4128	4.8217	5.1152	4.4496	5.7605	3.6427	5.9968	5.4725	6.0727	4.06	3.6668	6.6826	5.7369	8.8529	4.3937	4.6927	6.1577	5.057	4.4148	4.275	6.7166	6.2445	9.5121	5.3248	5.5444	6.068	4.9982	3.8856	3.8166	6.2731	5.645	4.3384	5.1098	4.157	5.3649	4.1969	5.8107	4.2608	5.954	5.8723	4.0721	6.1723	6.1701	4.7219	4.1938	5.3858	5.213	4.9486	4.5534	5.0496	4.9891	6.2106	5.503	7.7016	5.2176	5.1839	5.1918	4.7829	5.009	5.8253	7.3926	4.4575	5.5549	5.4545	7.1699	4.5211	7.0704	4.7981	7.301	5.8112	6.3154	5.6685	5.1408	5.8384	5.5053	7.3974
PF3D7_0517400.mrna1_1	PF3D7_0517400.mrna1_1;544	544	5.765	5.7244	5.1223	5.6682	5.2422	5.2087	6.0652	5.0557	5.1313	5.7552	5.4443	5.1526	4.9001	2.6893	3.9098	5.5214	6.1886	4.4731	5.2269	6.9475	6.0531	6.3632	4.479	4.9397	5.7214	4.1946	4.8192	5.3646	5.8505	5.3778	6.6331	4.3992000000000004	6.1775	6.9699	3.5084	5.1599	3.9107	4.7887	6.3509	4.8001	3.7257	4.7576	5.1691	5.5242000000000004	5.2724	4.1391	6.2784	6.0413	5.2615	6.0159	6.2286	5.7126	3.9449	4.6707	5.2234	4.3583	4.2563	5.3445	6.202	4.4396	9.0472	7.2683	5.0755	5.2376	4.3016	4.4436	5.2126	5.0909	7.7208	4.3334	6.1297	5.3614	5.7369	4.546	5.1997	5.6988	7.1399	6.5839	6.5792	6.0749	4.957	3.4764	6.2052	6.9856
PF3D7_0517400.mrna1_1	PF3D7_0517400.mrna1_1;545	545	6.3311	5.7293	5.2126	6.3491	5.4973	5.6153	6.4441	5.7065	4.6848	6.5395	5.2761	5.5549	4.9021	6.0455	6.044	5.3001	5.5558	4.7761	5.2525	6.5501	6.3778	6.7272	5.6294	5.4152	6.6716	4.9937	4.0206	5.5094	6.3354	6.1146	6.9249	4.14	5.7358	7.3213	5.1218	2.251	4.6369	4.6954	5.7211	4.4542	5.23	5.6314	5.3674	5.047	4.846	4.9359	6.0766	7.5496	5.0161	7.547	6.9879	6.2752	5.2392	6.2643	4.8987	5.5438	5.1043	6.7931	5.6194	4.7355	5.347	6.7107	5.6778	6.3524	5.6656	4.1457	4.9241	5.6499	7.4009	5.2928	6.133	5.8875	7.0447	5.2338	6.1379	5.6809	7.6823	7.0161	7.4214	6.7266	5.1081	6.5328	5.6378	7.4397
PF3D7_0517400.mrna1_1	PF3D7_0517400.mrna1_1;546	546	5.9882	5.7916	5.6764	6.2782	4.8699	6.8629	7.2825	6.9398	4.3356	6.5223	5.285	6.9837	5.9131	3.433	6.7267	6.6513	7.7173	4.1635	5.4226	7.2931	6.8577	8.8469	7.0267	7.0802	7.0901	5.7013	5.4036	5.8681	7.0498	6.7491	7.7931	7.2869	6.6466	8.1176	5.5404	5.5024	4.9773	6.456	7.9847	5.2203	5.5613	5.3016	6.2329	6.4477	5.8787	5.8728	7.811	7.6667	5.7054	7.9631	7.1032	5.862	6.1402	6.4431	4.4489	5.8535	5.0976	7.5638	6.1863	4.8171	6.0215	8.5549	5.7287	6.9215	7.9555	5.8758	6.5561	6.3873	7.9758	4.9891	6.0261	5.6226	8.8925	5.3618	5.4283	6.3637	8.4669	6.763	7.1792	7.8726	4.9269	7.1965	7.0598	8.0156
PF3D7_0517400.mrna1_1	PF3D7_0517400.mrna1_1;547	547	6.6809	6.0542	5.7658	5.4343	4.7882	5.6633	5.8153	6.3632	4.06	5.7708	5.7631	5.5195	6.0951	3.6053	6.1971	6.2106	6.5469	2.9523	5.4989	6.8978	6.387	6.7412	5.5913	5.1001	7.0744	5.9885	5.4279	4.9472	6.9525	6.399	7.1599	5.3937	6.3952	7.183	5.5276	4.9083	5.2589	6.116	7.116	3.942	5.4611	5.0942	5.8192	6.1471	6.1613	5.4152	7.1367	6.8426	5.8432	6.0402	6.9676	5.8192	6.0868	6.1639	5.0807	5.0175	6.2602	7.4723	6.4146	5.845	6.0321	7.6711	5.0152	6.1512	5.7756	5.8291	5.9105	5.9919	7.4926	5.1164	5.7626	6.0394	7.8667	5.3906	5.0264	5.8819	8.5199	6.8575	6.8919	6.2426	5.62	6.4502	6.2902	7.3267
PF3D7_0517400.mrna1_1	PF3D7_0517400.mrna1_1;548	548	6.9805	5.7968	5.9857	5.2615	5.0081	7.2788	6.7227	7.7274	2.263	7.2927	5.3823	6.7727	5.7369	2.2234	7.5468	6.4687	8.16	6.057	5.1583	7.0906	6.7908	7.7096	6.1583	7.2758	8.0481	6.858	6.0117	5.8615	7.0987	6.5826	7.7681	6.7072	7.1546	8.3374	7.2156	5.4453	4.8243	6.7573	7.915	8.1936	5.2987	7.694	6.6051	6.4051	4.8354	6.204	7.6828	7.7625	5.7866	8.8643	7.794	5.7634	7.8725	7.3398	5.3809	5.0152	4.8192	8.4257	6.3063	5.6124	5.7942	8.916	6.0152	7.3776	7.6472	6.2219	6.1839	6.332	7.015	4.9741	5.689	5.8301	8.6757	6.8161	5.7388	5.5188	8.4375	7.1647	7.7819	7.4	5.6636	6.3016	7.2112	7.1416
PF3D7_0517400.mrna1_1	PF3D7_0517400.mrna1_1;549	549	6.8689	7.0244	6.9444	5.0466	4.1715	6.1387	7.1666	7.9681	4.3597	6.7593	5.3009	9.2032	5.9841	4.3834	6.5771	7.1137	8.32	8.3164	4.8987	7.4299	6.6893	11.0834	6.1158	6.3404	8.5046	8.5705	5.8061	4.8866	7.753	7.6446	11.2738	5.554	6.1839	8.8371	7.387	5.6687	4.5686	6.6572	5.406	9.8291	6.7859	6.5312	6.5756	7.7885	5.7087	6.6449	7.5884	5.6132	4.1611	9.1346	7.4751	6.4804	9.2979	6.9959	6.5881	6.7011	5.6343	6.9566	5.889	5.6369	5.9124	11.9663	7.5514	8.8488	8.1226	5.0566	6.7863	8.0269	6.6356	5.8505	5.5435	4.6736	7.785	6.3637	5.6241	6.3519	11.5054	7.5652	8.8357	8.4117	5.9561	6.9712	8.032	5.1811
PF3D7_0517400.mrna1_1	PF3D7_0517400.mrna1_1;550	550	5.9001	5.489	5.2596	5.1711	3.5373	4.9303	5.1755	4.3284	0.4436	6.2737	4.5552	5.3806	4.8022	2.6439	4.4376	5.076	4.5832	4.3533	5.0527	4.1683	5.1538	5.4029	5.4019	4.7782	5.7082	4.541	3.7939	4.3505	5.2957	5.5656	5.0518	4.6041	5.0853	5.61	3.4263	4.3234	4.5336	5.2728	4.7104	5.6179	5.3363	3.4343	4.5916	5.0448	5.1247	4.9741	6.0336	3.7495	2.7115	6.1767	4.7903	5.2806	7.7157	4.1787	5.6223	5.4912	4.5686	5.3455	4.7279	4.9274	4.4256	9.1351	4.3547	5.0018	4.3477	4.9977	4.607	5.2269	4.7054	5.4249	1.7442	4.9212	4.7671	4.6837	4.9274	5.4643	9.1246	4.5892	5.3216	5.8689	5.4148	1.2016	4.4443	4.2288
PF3D7_0517400.mrna1_1	PF3D7_0517400.mrna1_1;551	551	6.9576	6.4456	4.3985	4.1194	2.7719	4.9165	5.1247	4.9326	3.3031	8.0697	4.3205	4.1619	4.6724	0	4.06	5.4466	4.9103	3.9873	8.4474	3.8934	5.5954	7.246	6.3307	5.732	5.742	5.1027	2.9222	6.8579	4.8924	6.1955	7.5573	6.3025	4.7501	5.7162	4.254	4.4867	3.5072	4.6496	4.887	4.9873	5.1052	3.8339	7.3005	9.5368	5.2506	5.1123	6.1285	4.7845	4.7431	5.3234	4.1102	4.9782	6.2852	5.4598	5.9798	4.9322	4.0054	4.8997	5.142	3.7377	5.1695	10.574	3.6288	5.0951	5.6291	4.6582	5.8056	3.3291	3.9873	5.8887	3.511	5.0802	5.4152	3.757	5.0413	5.1579	11.001	3.4128	3.3951	4.8555	4.8535	5.8812	5.4423	3.9222
PF3D7_0517400.mrna1_1	PF3D7_0517400.mrna1_1;552	552	5.5671	6.4532	5.292	5.3359	3.3923	4.1985	5.3384	5.4925	0.8074	5.605	3.8309	5.347	5.6097	3.2972	5.599	4.1285	5.889	3.5423	4.9973	3.0892	6.3374	4.1659	4.7098	4.5801	5.0682	3.9773	6.9081	5.4449	4.7153	6.366	4.6485	4.7798	5.1803	4.8997	4.009	6.8048	3.3771	4.2102	4.5969	6.2087	3.9269	4.2141	4.6194	4.5329	2.025	4.1627	5.4436	4.8807	3.1027	4.4803	6.1225	4.7629	4.2884	5.3639	5.4738	4.4046	4.1177	4.889	4.9519	4.3161	4.729	10.9021	5.2001	5.4316	4.8733	5.5447	4.5601	5.1679	4.2165	5.953	4.5534	4.3363	7.178	5.4175	5.3802	3.9449	9.5532	4.9528	5.2008	5.9542	4.5204	3.126	4.441	6.3025
PF3D7_0517400.mrna1_1	PF3D7_0517400.mrna1_1;553	553	6.0108	7.4121	5.2806	6.2845	3.0993	5.5647	4.7252	4.8679	3.8963	4.4114	4.2296	4.3971	5.5481	3.3909	4.4555	4.6317	4.2288	2.8895	5.0396	3.406	5.6282	4.106	4.9528	5.6716	4.3082	3	7.0745	4.9672	4.8068	5.8963	5.1173	2.4383	6.0611	4.785	4.4449	6.8596	4.2063	5.0985	5.2373	6.0164	4.6427	4.4053	4.7263	5.0695	3.7452	4.2532	4.9103	5.1035	4.4376	5.1526	6.6044	5.3169	4.4614	5.2498	5.5583	4.5668	4.1027	5.0277	5.3462	4.4529	4.7431	10.2333	4.5552	5.6433	5.3526	5.3656	4.986	2.856	5.2277	4.3957	4.2698	4.6375	3.9718	4.6124	4.7745	4.797	10.142	5.1643	4.9514	5.9184	5.2847	4.916	4.0575	4.6938
PF3D7_0517400.mrna1_1	PF3D7_0517400.mrna1_1;554	554	5.126	5.0622	4.1416	5.4502	4.1779	4.9955	5.223	2.1177	2.0942	5.4893	6.6572	6.0137	5.7692	2.2327	4.0531	4.9112	5.3611	4.61	4.2203	3.4236	4.5509	3.9222	4.5771	4.6656	5.3381	3.7148	6.3298	3.925	4.327	5.3487	5.2472	2.9891	5.4376	5.0527	4.2623	6.2782	4.4046	3.3477	5.353	3.5692	4.2273	4.3964	5.106	4.8919	2.3896	4.3554	5.4519	5.7312	4.6622	4.4718	5.6387	5.4686	4.0951	4.135	4.5735	3.8895	4.5945	4.8919	5.6441	4.306	3.9644	10.3019	4.7065	5.157	5.013	5.537	4.0934	4.3519	4.4283	4.9551	5.0657	4.5656	4.8792	5.0483	5.1583	5.116	10.2204	4.4175	5.1579	5.6616	5.2731	2.5336	4.2839	3.855
PF3D7_0517400.mrna1_1	PF3D7_0517400.mrna1_1;555	555	5.1035	5.033	4.1077	6.0027	2.6645	4.1538	5.2615	3.1859	5.1655	5.2277	4.8125	5.6002	5.2939	1.6599	4.5466	5.1297	4.5204	2.266	4.263	5.5413	4.5777	3.9718	3.5945	4.5466	4.5741	4.0215	5.917	5.2384	5.2802	5.5094	5.7455	2	4.3889	4.9388	4.5385	5.3273	5.1123	4.0206	5.0674	4.106	3.6147	2.7268	5.2645	3.6276	4.4912	4.0188	4.9704	5.4222	2.0391	4.9491	5.057	4.1424	3.9662	5.0215	4.6786	5.5056	4.6673	4.3868	4.9869	4.9088	5.1289	8.814	4.9054	5.2525	4.9973	4.5735	4.7208	4.4647	3.61	2.9222	4.6662	4.6576	3.796	3.5211	4.2935	4.3031	8.3903	5.2787	5.8045	5.087	3.7485	4.7576	5.0609	3.7814
PF3D7_0517400.mrna1_1	PF3D7_0517400.mrna1_1;556	556	5.4286	4.7415	4.1699	5.4783	4.735	4.4463	5.6447	3.3491	3.6611	5.4571	5.1542	4.033	5.4861	3.9523	5.0268	3.7645	3.9754	4.7175	4.3576	5.4463	4.0144	3.7442	4.0426	4.025	5.8392	4.7164	4.1293	4.7808	4.9317	5.8773	5.0303	3.0215	4.4816	3.851	3.7148	3.7159	4.3434	4.5454	4.8084	3.2449	5.1367	3.5741	5.2399	4.5254	3.957	5.0875	5.2787	4.5273	4.6346	4.7944	4.5429	5.3992000000000004	4.067	4.7355	4.4848	2.8074	4.4912	5.545	5.3968	4.8243	5.299	9.5555	4.4705	5.8063	5.5018	4.7887	5.0712	5.0135	3.8807	5.0553	4.7219	5.5521	5.8758	5.9093	4.6276	5.1953	9.4658	5.7661	5.7957	5.1583	3.797	2.7027	5.2619	5.4705
PF3D7_0517400.mrna1_1	PF3D7_0517400.mrna1_1;557	557	6.5494	5.8066	4.6035	4.7803	3.1922	6.2642	5.5179	5.5129	1.8278	5.3625	8.401	5.4383	3.4276	4.0426	5.4614	3.5789	6.4068	2.9946	4.0721	3.7687	4.1177	4.4783	5.2238	3.9523	4.373	4.7751	5.1077	4.6129	5.3968	5.9442	5.6264	3.2645	4.8812	5.005	5.0201	4.9841	4.5198	4.862	5.4906	3.9279	4.3448	4.2735	4.3903	5.6769	6.1745	4.0072	4.7236	4.943	4.2426	3.8777	5.4617000000000004	5.541	2.6041	5.3854	4.8625	3.2063	4.8875	5.4751	5.1144	3.5656	4.5838	6.3719	4.314	4.986	4.6358	4.6124	4.2234	5.6235	5.5113	5.2137	4.3391	5.6938	5.8736	4.9326	4.2913	5.2207	7.5188	5.8634	6.3072	5.5786	4.0018	4.9635	5.7498	4.5254
PF3D7_0517400.mrna1_1	PF3D7_0517400.mrna1_1;558	558	5.6545	5.0836	5.0023	3.5472	3.4529	4.6999	4.9533	5.3205	2.263	5.278	4.5392	4.6871	4.281	2.4699	4.8273	5.1679	6.009	3.7137	4.0618	3.7093	4.858	4.7845	4.2891	2.862	5.5254	4.5091	1.7908	3.7015	4.3736	4.9331	5.0264	3.5945	4.7398	5.3349	4.3147	4.1835	3.8866	5.0972	4.3695	4.2265	4.4303	3.0339	3.7082	3.8679	3.4867	4.4269	5.392	5.2589	4.1497	1.5801	4.5527	3.9001	5.3491	5.157	4.8207	4.8435	5.2284	4.8694	4.5583	3.1144	4.8851	6.2196	5.6232	5.0579	4.2713	5.2884	4.7361	5.354	4.8802	4.8826	4.1619	5.2589	4.5753	3.7203	4.5892	4.0312	6.1771	5.235	4.7241	5.645	5.7371	4.9796	4.963	3.99
PF3D7_0517400.mrna1_1	PF3D7_0517400.mrna1_1;559	559	5.4709	4.706	4.9932	5.4128	4.3327	5.2765	5.7803	5.9413	4.2593	5.43	5.1428	4.9098	5.3423	2.7049	5.6565	5.5497	6.4941	3.669	4.3653	4.0764	5.0347	4.4283	3.9467	5.2566	5.879	5.0303	3.669	5.0321	5.9196	6.047	5.2437	4.5509	5.3872	5.1502	5.4624	4.2994	5.667	4.7866	5.0103	4.4548	4.1293	4.6871	5.2604	5.3052	3.6112	5.0152	5.3441	4.7944	2.1603	3.7463	5.1119	4.5632	4.5577	5.8209	4.6404	4.1731	2.903	4.4634	6.1946	4.5497	5.7671	6.7531	5.6753	6.3778	5.151	5.0299	5.0312	4.6023	5.9789	4.3611	2.6392	3.5398	4.568	5.3583	5.9873	5.5925	6.7838	5.3111	5.9681	3.5692	5.8802	1.9598	4.8084	6.0881
PF3D7_0517400.mrna1_1	PF3D7_0517400.mrna1_1;560	560	6.364	4.2979	4.7934	5.1359	0.9184	4.225	5.1965	6.1621	3.8649	5.5333	4.9416	4.1342	4.8146	4.3441	3.546	5.0819	6.1471	4.6502	3.0303	5.383	3.7939	3.7159	4.4561	4.3868	2.6803	4.4209	4.6645	5.2304	5.7695	4.8748	4.8743	2.85	5.3677	6.0286	5.5382	4.4067	4.9928	4.9754	5.7342	4.2396	3.6381	4.5741	5.3995	5.7428	5.3625	4.2698	2.9126	4.9528	5.5261	4.6662	5.1156	4.5771	3.8649	5.4835	6.2157	5.8405	4.8273	5.4954	5.3782	5.5564	5.2924	6.6076	5.375	6.2458	5.8053	6.0197	5.3143	5.8019	6.5759	5.1522	4.8043	5.5702	5.1235	3.8953	4.8084	6.4421	6.6336	5.021	5.6076	5.2968	6.0047	4.7996	4.9217	6.7614
PF3D7_0517400.mrna1_1	PF3D7_0517400.mrna1_1;561	561	6.1993	5.2765	5.1815	4.7495	3.846	3.7388	5.2437	6.7777	5.1383	6.049	3.8649	4.62	5.5043	4.8649	3.0841	5.3858	6.7125	4.4482	4.5423	4.5329	4.9509	4.8654	4.1457	5.3537	4.8369	4.6628	5.2188	4.774	5.4296	5.4446	5.4561	3.3561	5.2334	5.6138	4.9672	8.2127	5.3851	4.1843	5.3649	4.859	4.9977	4.8826	5.5392	6.8076	3.696	4.382	5.6957	5.1882	3.1763	5.1342	4.1119	5.6829	3.9635	6.3236	5.3604	4.0704	4.3771	5.8667	6.8236	3.1731	6.3089	6.9425	4.5129	5.7347	5.4935	5.6221	4.2456	6.0301	6.4466	3.4983	4.774	4.9364	5.6174	5.2593	5.3649	5.3501	6.4378	5.2246	6.8954	5.8115	6.2294	5.0704	5.5856	6.9677
PF3D7_0517400.mrna1_1	PF3D7_0517400.mrna1_1;562	562	5.9239	4.5429	4.7929	5.153	3.859	4.0583	6.2512	6.0736	3.0704	6.9667	5.3854	4.9873	4.7787	0.263	4.157	5.0325	6.7926	3.5185	2.7377	5.5301	5.295	3.5632	4.7098	4.7887	5.323	4.3526	4.5632	3.847	6.9893	6.1741	6.0181	2.4751	5.5398	5.1114	3.7104	3.5008	4.8099	5.4643	4.8053	3.466	4.5632	3.5211	5.557	6.1948	4.6264	3.0514	5.5942	4.073	4.904	5.4951	5.0853	4.9322	2.6508	6.0325	4.634	3.9662	4.2869	5.0413	5.8321	5.1623	5.5157	6.1473	5.4192	5.2551	4.9635	5.4124	5.4131	5.0626	5.4336	4.5534	5.1863	4.3327	4.784	5.9498	5.0661	5.3151	6.1424	5.1574	6.6072	5.5889	5.5154	6.2284	5.2928	6.3198
