## Supplementary material for "Proteome-wide antibody responses to PfSPZ Vaccine include cross-reactive antibodies that correlate with protection from malaria": PeptideArray_all_peptides: 367676_file08 (part 51 of 204)

SEQ_ID	PROBE_ID	POSITION	P14_pre_NO	P39_pre_YES	P17_pre_YES	P46_pre_YES	P10_pre_NO	P49_pre_YES	P29_pre_NO	P42_pre_YES	P13_pre_YES	P14_post_NO	P39_post_YES	P17_post_YES	P46_post_YES	P10_post_NO	P49_post_YES	P29_post_NO	P42_post_YES	P13_post_YES	P40_pre_NO	P02_pre_NO	P45_pre_NO	P04_pre_YES	P11_pre_NO	P20_pre_YES	P15_pre_NO	P05_pre_YES	P16_pre_NO	P40_post_NO	P02_post_NO	P45_post_NO	P04_post_YES	P11_post_NO	P20_post_YES	P15_post_NO	P05_post_YES	P16_post_NO	P44_pre_YES	P38_pre_YES	P48_pre_YES	P31_pre_YES	P34_pre_YES	P06_pre_NO	P47_pre_YES	P35_pre_NO	P07_pre_YES	P44_post_YES	P38_post_YES	P48_post_YES	P31_post_YES	P34_post_YES	P06_post_NO	P47_post_YES	P35_post_NO	P07_post_YES	P36_pre_YES	P25_pre_YES	P23_pre_YES	P22_pre_NO	P27_pre_YES	P30_pre_YES	P12_pre_YES	P26_pre_YES	P51_pre_YES	P32_pre_YES	P28_pre_YES	P24_pre_YES	P08_pre_YES	P19_pre_YES	P50_pre_NO	P36_post_YES	P25_post_YES	P23_post_YES	P22_post_NO	P27_post_YES	P30_post_YES	P12_post_YES	P26_post_YES	P51_post_YES	P32_post_YES	P28_post_YES	P24_post_YES	P08_post_YES	P19_post_YES	P50_post_NO
PF3D7_0517400.mrna1_1	PF3D7_0517400.mrna1_1;563	563	5.9607	5.4976	3.6668	5.4718	4.281	4.2928	5.2415	7.3296	5.2965	5.4931	5.2758	4.4692	4.7463	4.546	4.6599	4.9439	7	3.7981	4.8743	6.5931	4.9565	1.0356	4.5999	5.7469	4.7469	3.7538	5.1081	5.0206	5.7447	5.6913	5.3374	3.8369	4.8738	4.8104	4.7186	4.2898	5.9586	5.4995	4.8575	2.9411	4.8968	5.7336	4.0968	6.5132	4.6421	5.3016	5.9486	5.6539	4.4757	5.4867	4.5874	5.4744	4.0772	6.1104	4.8797	4.3399	4.5065	5.3302	5.7703	5.1293	6.0734	5.6112	6.0308	6.6254	5.3512	5.0161	4.9932	4.3653	6.4185	4.1961	4.8048	4.6781	5.243	4.5692	4.4712	5.8417	6.5554	6.2703	6.8555	5.367	5.1318	5.5447	5.7049	7.3163
PF3D7_0517400.mrna1_1	PF3D7_0517400.mrna1_1;564	564	6.3359	5.72	4.5838	5.1977	5.7249	5.5049	5.4621	5.8829	3.5497	6.3903	5.233	3.5945	5.0255	3.6112	5.641	4.3618	6.5381	4.7225	4.9397	6.2104	5.3455	4.04	4.9607	5.6355	4.2854	3.1587	5.3085	4.6781	5.4155	5.9222	6.1324	4.5008	5.2679	4.7159	5.405	4.588	6.7359	6.6424	5.4419	4.0233	5.218	4.969	5.1723	6.6174	5.4496	4.9612	6.141	3.9773	4.585	4.1787	5.3241	4.332	2.2016	6.2504	4.8319	3.9662	4.8654	5.7934	6.5981	4.1293	5.6562	6.4261	5.2728	6.9135	5.6346	6.0135	5.1651	4.6548	5.9253	6.2209	3.5692	5.2353	5.4074	5.9715	5.4542	5.7167	7.1549	5.6753	7.1105	5.1985	5.1655	3.3434	5.5978	7.1294
PF3D7_0517400.mrna1_1	PF3D7_0517400.mrna1_1;565	565	5.4976	5.98	4.7334	4.8186	4.067	5.5765	5.8632	6.4859	4.0695	5.7842	3.5656	4.8846	4.3441	4.8344	5.3172	5.302	7.1181	3.706	4.2288	5.8555	5.6343	4.332	3.856	5.6008	5.4084	3.5311	6.0535	5.0299	5.5951	5.645	4.7866	0.9411	5.9064	4.6966	5.1615	4.375	6.4542	7.4582	5.3716	2.8992	3.8992	4.504	5.5954	8.3602	5.2713	4.4396	7.567	5.4867	4.8505	5.1272	5.2731	4.4263	4.2418	5.4107	4.7164	4.7366	5.319	5.2623	5.4928	4.3695	4.9607	6.5792	5.0963	6.6639	5.3757	5.2895	5.1607	4.7214	6.3475	5.2087	4.6427	5.251	5.6642	5.3823	5.1993	5.9217	6.2479	5.7301	5.8202	6.0197	4.4141	4.9193	4.8639	6.5477
PF3D7_0517400.mrna1_1	PF3D7_0517400.mrna1_1;566	566	6.1369	5.3923	3.9307	5.5072	2.9069	4.4777	5.4266	4.4841	2.9745	5.2246	5.5747	3.8053	4.5329	4.7115	5.0618	4.6241	5.3151	2.9336	5.0951	5.3074	6.0141	4.7835	3.9269	4.9326	4.1243	2.5729	4.04	4.2555	6.3776	4.3455	5.5838	0.0286	4.5711	4.9878	4.1268	3.2735	5.8592	7.6294	4.2957	3.319	4.2913	5.2079	4.8753	4.8948	4.2373	5.3441	7.2923	4.2441	4.62	5.0575	4.4303	5.3516	3.9653	6.2876	5.1711	3.7527	4.3349	5.5481	5.2521	4.2449	5.496	6.2095	5.5138	4.6381	5.2649	5.2418	4.7495	5.2012	5.8948	5.2906	5.2399	5.4998	6.7346	4.854	5.5138	5.5925	6.9947	5.0272	5.464	5.0343	5.2724	4.4854	5.4141	6.7469
PF3D7_0517400.mrna1_1	PF3D7_0517400.mrna1_1;567	567	6.5531	4.887	5.0909	5.8545	2.6135	6.0268	7.3437	7.9813	1.6645	6.5729	5.6305	5.6473	5.1436	4.2403	5.4279	5.2634	8.1846	5.4783	7.0046	6.7007	6.3207	5.4951	3.8074	5.6041	5.0094	4.9288	4.0781	8.2858	5.1619	5.4799	5.2118	4.6993	5.822	5.2917	4.2102	3.4436	8.2874	9.3031	5.5138	2.5059	4.9796	6.3544	5.4482	5.5254	6.7489	8.0115	8.5914	4.0832	3.5361	7.5388	5.1185	5.3273	4.7544	5.8595	5.5904	7.7216	4.2095	5.5635	5.7189	4.6311	6.0629	6.2178	5.5339	6.1144	5.3923	6.7695	7.7756	6.4009	6.7147	5.7605	8.821	5.4416	6.845	5.434	5.6121	5.4983	6.7208	5.2145	6.1189	6.5531	4.375	6.8103	7.4548	6.7845
PF3D7_0517400.mrna1_1	PF3D7_0517400.mrna1_1;568	568	5.9258	5.9752	5.9862	5.691	5.025	5.2806	5.5705	5.5543	5.2075	5.7986	5.5232	6.6819	5.1189	6.0885	5.9385	5.3865	5.6935	3.4476	5.1231	5.5546	6.7853	6.0695	4.1985	7.203	3.9579	4.5317	3.1227	4.95	6.0923	6.6135	6.3201	2.7991	6.4128	5.1615	4.8032	5.4376	8.4343	8.7248	5.4519	3.9782	4.3038	5.3027	4.466	5.7527	5.5543	5.4053	9.0621	5.0286	4.4216	6.8263	4.5097	4.9146	5.6053	6.1733	5.3789	5.2634	4.6165	6.5743	6.1961	5.3625	4.6076	6.4811	6.0056	6.0944	4.4731	5.7477	4.851	7.2077	6.5443	6.0383	5.0548	4.8151	6.6785	5.6372	5.405	5.5747	7.1406	6.4912	7.0276	5.6244	4.7452	5.2802	7.0993	7.2493
PF3D7_0517400.mrna1_1	PF3D7_0517400.mrna1_1;569	569	6.4899	5.7145	4.9131	5.6685	4.9107	10.0052	5.8748	6.339	4.2487	6.7373	6.098	6.2399	5.5509	5.0352	9.2496	4.9584	6.3275	4.2861	5.3226	6.3147	6.8898	4.4995	5.7766	7.8748	5.8723	0.4957	4.915	5.275	5.6203	7.4332	5.7772	6.3214	7.2941	6.0953	4.669	4.5577	8.8329	10.0752	4.2861	3.9326	3.8846	4.2227	4.5404	5.7808	5.878	5.5895	9.9839	4.8012	4.0259	8.1549	6.0607	6.3681	4.9782	6.8769	5.4502	5.1671	5.3052	6.5981	6.0159	5.2943	5.6209	7.5112	5.7568	6.6125	5.2847	5.8716	6.9405	8.6253	7.339	5.634	5.3768	5.6642	7.6862	6.0661	5.8407	6.2424	7.648	5.5472	6.9053	6.1729	5.3992000000000004	6.6088	8.7992	7.2176
PF3D7_0517400.mrna1_1	PF3D7_0517400.mrna1_1;570	570	6.8757	6.0736	5.5573	6.7148	5.2891	6.4175	5.3981	5.6588	5.7645	6.5833	5.641	8.6708	5.6744	6.3415	6.6334	5.4175	5.2668	4.8723	6.0108	6.334	6.7506	6.5226	5.1518	6.4741	4.557	5.0193	4.4182	4.9016	5.1453	7.0097	6.4229	4.1603	6.714	5.4594	4.5311	5.5239	5.8063	8.1211	6.2992	4.4647	3.4854	5.151	5.7848	6.931	5.9623	6.0514	8.7426	5.1457	3.7719	7.3382	4.3854	5.7706	3.4263	6.1747	5.3071	5.5595	5.1135	7.7416	7.1287	5.4141	5.8133	6.7966	5.6447	6.4939	5.2876	8.684	6.9536	8.227	8.1961	6.1663	6.8989	5.5435	8.9554	5.5232	6.3719	5.4902	7.5213	6.6085	7.3624	6.4209	3.511	5.4279	8.3172	8.6819
PF3D7_0517400.mrna1_1	PF3D7_0517400.mrna1_1;571	571	7.1454	6.2718	5.0312	5.4624	4.4189	7.63	6.2731	6.8213	5.1715	7.0345	5.6636	9.4827	5.6465	5.7279	8.7932	5.6786	6.5062	5.7206	5.2976	6.1108	9.0285	4.9639	4.5552	7.8402	5.3427	4.9519	3.8846	5.1871	5.337	9.4569	5.9711	5.0255	7.2987	6.1303	5.9021	5.7895	6.8314	10.6413	4.4867	4.7109	5.3607	4.6369	5.6913	5.3868	5.852	6.8161	9.6309	4.7666	3.4699	8.8876	5.6476	6.6589	5.8209	6.3016	6.6143	6.1667	5.328	8.4436	6.2889	5.373	6.0442	8.1476	6.3496	7.3651	4.4588	8.6989	7.9933	9.3556	7.2954	6.7378	7.4001	6.3329	9.6	6.4055	5.9662	5.8278	7.9795	5.8522	7.6719	6.0336	8.8829	7.7158	9.7468	7.0001
PF3D7_0517400.mrna1_1	PF3D7_0517400.mrna1_1;572	572	7.2716	5.2472	5.9939	5.7692	4.9955	6.9246	6.5166	6.9105	3.4155	7.6146	4.9467	10.1147	4.1127	4.1252	6.3375	5.8951	7.2889	5.4947	5.2657	5.9131	10.5028	5.394	4.2979	6.8701	5.6144	4.9425	3.0197	4.9805	5.1457	10.7366	6.0555	3.4841	7.4475	6.3074	5.0845	3.9486	5.6668	9.6633	6.5248	4.8836	6.415	5.7115	4.6719	4.701	6.7344	7.2017	9.6486	5.9296	4.1094	8.7859	5.5138	5.4373	4.8924	6.1835	6.9313	8.2237	4.6582	8.6596	7.1078	5.4502	5.3413	7.374	7.6778	7.4191	5.0193	6.4728	6.5497	9.6721	7.2437	8.4321	7.4463	5.4552	9.9359	6.4987	6.4687	6.0056	8.1021	6.5239	7.969	4.8987	5.7412	7.134	9.7007	7.834
PF3D7_0517400.mrna1_1	PF3D7_0517400.mrna1_1;573	573	7.0749	5.6433	5.318	5.2843	3.0197	6.6279	5.9314	6.572	3.8738	7.1757	5.1461	9.4709	6.1326	2.6182	7.1322	5.3477	7.3718	5.0751	5.3789	6.0691	8.952	5.8215	4.3291	5.9848	5.2884	4.2032	4.4416	4.4148	5.9734	9.0867	6.3556	4.7897	6.9018	5.5223	4.5662	5.3452	5.6778	8.5516	5.8625	4.1069	8.4711	4.8545	4.9212	6.0568	6.8693	5.4637	8.6015	4.6241	5.0188	8.4921	4.0286	4.4822	3.9088	6.1266	6.8641	5.2223	4.2001	6.6502	6.9195	4.6352	5.7955	7.0424	7.7994	6.6967	5.3334	5.8931	5.0553	9.5988	6.5049	8.1346	5.8076	4.7808	8.6945	6.9728	5.7544	5.76	7.987	7.086	7.3481	5.8432	5.6375	5.6343	10.2346	7.3594
PF3D7_0517400.mrna1_1	PF3D7_0517400.mrna1_1;574	574	7.3711	6.4992	5.7167	5.8006	4.9486	6.7182	6.5146	7.3864	3.6633	7.4471	7.7834	10.1705	5.4383	2.1635	6.2104	6.6991	7.8472	6.27	5.4614	6.9335	9.2806	7.2787	5.4751	5.7803	5.849	4.7581	4.8495	4.841	6.8472	8.7984000000000009	7.0639	4.4155	6.0199	6.4438	5.7576	4.812	6.4746	6.4466	6.2983	4.854	6.3466	3.9598	5.0925	5.8629	6.9402	5.9579	6.6163	6.6301	4.8217	8.5803	8.2943	5.7206	3.8032	5.0201	7.1201	6.0424	4.5078	6.9749	6.4845	5.005	6.8006	6.4658	7.2954	7.5015	5.0531	6.3484	5.4686	9.308	8.1142	7.6273	5.7076	5.8286	8.7534	7.3811	4.8826	6.337	8.0557	6.4143	8.325	5.9076	4.8963	5.4195	9.908	7.0999
PF3D7_0517400.mrna1_1	PF3D7_0517400.mrna1_1;575	575	6.7469	6.0629	6.3597	5.9272	3.6194	7.6404	5.23	5.2906	4.9217	6.407	4.856	8.7969	5.0277	4.5059	7.1197	5.7203	5.0094	5.7004	4.8043	14.0496	6.1627	4.3561	5.803	6.8192	6.1194	3.8885	4.9402	5.1297	13.8761	6.996	6.5409	1.4751	6.5229	4.6803	4.9602	2.3757	5.1506	5.9322	6.5236	4.9932	8.6284	4.4249	5.3313	5.7623	5.1977	4.8151	6.1699	5.3937	3.5008	7.5418	5.0241	5.6314	3.9231	5.5826	5.1759	4.0339	5.6758	6.4973	5.8336	4.5472	5.4456	6.9319	6.5245	6.866	5.6977	5.5683	5.1001	8.7665	5.0712	7.0235	5.2028	5.2319	8.2535	6.33	6.0027	5.9741	7.9265	6.3956	7.5343	7.157	5.5625	5.3933	8.9661	6.2972
PF3D7_0517400.mrna1_1	PF3D7_0517400.mrna1_1;576	576	6.6744	5.0117	4.8777	5.8946	4.1018	6.621	4.9805	4.1691	4.5273	6.7903	5.8547	7.4029	5.712	3.2001	6.4401	6.2798	5.5957	5.3302	4.7517	13.7904	6.212	3.5236	4.934	6.3899	6.2428	4.3363	2.9355	4.2188	13.8076	7.0804	5.8222	4.1408	5.9224	6.0646	3.5862	3.1953	5.7282	4.985	5.8367000000000004	4.079	5.625	5.9437	5.8802	5.2817	5.1375	5.3968	6.1295	6.1102	3.3045	7.2826	4.5619	6.0228	3.511	5.93	4.8048	5.1667	4.6826	7.568	5.4806	3.9467	6.2955	6.5595	6.9296	7.6309	6.8328	4.735	5.0613	9.2127	5.7323	5.6871	5.0444	4.5789	8.046	6.3021	4.8856	6.2079	8.4123	5.9697	7.8908	6.5423	5.5201	6.2568	8.7675	5.4777
PF3D7_0517400.mrna1_1	PF3D7_0517400.mrna1_1;577	577	6.9585	6.0568	5.4179	5.3854	3.437	6.9551	4.8634	5.4545	4.266	6.7097	5.5097	5.4256	4.3377	3.841	6.6988	6.2298	5.0045	4.7803	5.2418	13.4009	6.2979	5.6308	5.3509	6.4226	5.8863	1.2388	4.4168	4.3031	13.5841	7.0026	6.2759	4.6135	6.2188	6.2135	3.2765	4.6392	6.0997	5.2563	6.4222	4.314	5.0626	3.8836	5.7466	6.5845	5.3194	5.8706	5.7249	5.522	4.8694	6.8076	5.4499	6.0343	4.9584	6.478	5.2634	5.0197	5.0777	7.0123	5.3216	2.6645	5.7541	6.3815	6.9082	6.4254	7.4631	4.7913	4.5304	8.9305	5.375	6.1572	4.5192	5.406	8.2774	6.2176	5.4588	5.9291	8.0026	6.1008	7.1069	7.7812	3.742	5.2705	9.269	7.0934
PF3D7_0517400.mrna1_1	PF3D7_0517400.mrna1_1;578	578	6.8223	4.9303	5.8076	5.1922	3.4568	8.9673	6.0832	4.5795	3.9579	6.9533	4.9255	4.2265	4.5583	4.0738	8.34	5.3906	4.9388	2.6713	4.6235	12.2624	6.4167	4.3327	4.6508	7.08	4.4436	1.281	2.9088	4.5862	12.3052	6.9773	6.5234	1.9928	8.3125	4.2327	3.8904	4.3964	4.9392	5.2724	5.9745	3.9317	4.7485	5.3226	6.5279	8.373	5.8306	5.6331	4.251	4.7236	4.1667	6.42	4.8222	4.9732	7.313	6.0687	5.7032	4.7522	4.5416	7.2497	6.0137	3.943	5.1671	5.9768	5.8654	5.8812	5.2071	4.9369	5.0063	8.6126	5.4848	5.3809	6.3821	5.4293	7.9061	6.7151	5.6963	5.6876	7.2521	6.2898	6.4959	6.2228	5.1318	3.9355	8.6356	4.8115
PF3D7_0517400.mrna1_1	PF3D7_0517400.mrna1_1;579	579	6.3462	5.238	4.9768	5.7576	3.4738	8.765	4.5217	4.8515	3.9326	6.4463	4.9217	4.7856	5.1871	2.9449	8.4502	4.7903	5.5078	1.0566	4.7724	13.3666	6.3802	3.9736	5.4195	7.7557	5.5426	2.7268	4.1152	4.7495	13.2665	6.8369	5.8577	3.9495	7.6015	5.5531	4.382	2.263	5.1416	4.3377	6.2754	5.26	5.5211	4.1043	6.772	8.6478	4.4456	4.6053	5.6761	5.2067	4.0303	6.2928	4.9026	5.5401	6.0847	6.2474	5.8417	3.8227	4.0108	6.8581	5.8934	3.3702	5.1387	5.9399	6.2774	7.0071	6.1587	5.3544	3.0942	9.9517	5.2619	4.9649	3.8953	5.4588	8.2118	6.1859	4.6282	5.3851	7.4833	6.327	6.2271	6.4351	4.6194	4.3038	9.9938	6.2346
PF3D7_0517400.mrna1_1	PF3D7_0517400.mrna1_1;580	580	6.7896	5.7639	5.0997	5.3861	5.3533	8.3656	5.4751	5.9766	5.076	7.7877	5.3834	6.3147	5.6424	4.2288	8.5236	5.9212	5.7695	6.0477	5.4463	13.3825	9.0728	5.2555	9.2471	6.6315	6.3854	5.7921	4.6165	4.9069	13.4626	9.2469	7.1024	9.3387	6.4973	6.3142	5.4436	6.3705	6.6806	7.4005	6.7538	4.7861	8.7518	4.4777	6.2739	8.4849	6.4039	5.6562	8.0632	6.1703	4.861	7.5162	6.607	6.5223	6.273	11.6383	7.3232	5.3985	6.6522	5.5497	7.2885	5.9449	8.0225	6.2823	9.873	6.5409	9.5836	5.4538	5.4822	10.021	4.3583	7.7723	5.5871	7.8773	8.1048	8.7151	6.4167	8.0034	7.8008	9.0064	7.8548	9.5342	5.9018	6.9068	10.7306	5.7195
PF3D7_0517400.mrna1_1	PF3D7_0517400.mrna1_1;581	581	7.0243	6.871	6.3014	4.8934	5.3045	8.9831	4.9126	6.5914	6.3322	7.996	6.1991	7.4728	5.6999	6.4401	8.5557	5.4439	6.7542	6.023	7.038	13.3963	11.1781	5.503	5.8797	7.3931	5.2619	6.6201	8.1485	5.5549	13.6258	11.0553	7.2371	6.5237	7.4053	6.0913	6.3012	7.7088	7.0973	8.1649	7.072	7.8704	9.1834	5.6061	7.4851	8.9537	7.6408	6.7857	8.1191	7.4909	5.853	6.3842	5.6311	6.3384	6.5433	12.1217	7.345	5.9404	7.3383	5.7493	7.072	6.3999	8.6556	6.6943	12.0429	5.6736	11.9022	6.192	4.9787	5.6516	6.15	7.8702	5.9646	8.5686	7.193	9.3921	8.3832	8.5433	8.2083	11.307	6.8837	12.0882	6.9925	5.6943	6.4113	6.669
PF3D7_0517400.mrna1_1	PF3D7_0517400.mrna1_1;582	582	6.578	4.8237	5.1469	5.2157	4.6276	6.8075	5.1953	4.6809	3.8689	6.3873	5.706	4.7772	4.89	1.8914	6.7765	4.3778	5.5999	4.4148	4.6124	11.8607	6.1216	4.2832	4.5053	6.3971	4.7949	4.7939	4.0117	4.0188	12.0492	7.2173	6.3804	2.669	6.0345	5.3071	2.1177	4.126	6.4853	6.5218	5.1615	5.839	4.1859	3.7506	6.9236	8.187	6.0798	5.7758	6.5121	4.9179	6.0477	4.7377	4.7645	6.3672	5.9748	5.5091	4.5795	4.9406	5.0527	5.7926	5.3923	3.8856	4.7918	6.6543	7.908	6.0879	5.0405	4.2032	3.5656	5.1085	3.557	6.354	4.7965	6.6799	9.2661	5.1185	5.2475	5.9091	7.1122	5.9366	6.8052	5.8839	5.0321	3.2141	6.0665	5.1264
PF3D7_0517400.mrna1_1	PF3D7_0517400.mrna1_1;583	583	6.4619	7.5458	6.033	5.5913	3.3118	6.0264	6.2355	6.1952	4.591	6.2244	5.84	5.8329	5.9775	5.1719	5.155	5.6247	6.6782	4.9112	4.6814	9.2928	6.2926	4.5404	5.2265	5.9551	5.8585	4.4816	6.0828	5.1855	9.1487	6.9986	5.8245	4.5404	6.09	5.8455	5.1313	5.4114	6.5229	5.5289	6.4311	8.2462	5.076	3.5385	7.4164	10.1135	6.4429	5.7903	6.286	5.1534	5.8605	3.9828	6.3799	6.3345	6.3375	7.0118	5.2215	4.7208	4.8718	5.5081	5.5723	6.3952	5.4063	7.0132	9.121	4.7908	5.3107	5.2544	4.7923	5.5382	5.6395	5.5717	4.8151	6.2447	6.6652	5.2334	6.9921	6.0738	7.4397	7.6231	6.3098	4.2188	5.2702	4.9098	6.0583	5.7682
PF3D7_0517400.mrna1_1	PF3D7_0517400.mrna1_1;584	584	8.0106	6.8158	5.9669	5.6407	5.602	5.6817	5.4728	4.5116	3.511	7.5137	5.1859	5.4754	6.0292	5.0527	5.0308	5.594	5.8288	5.2032	4.189	6.3331	6.5798	4.8171	6.3959	5.517	5.8395	5.0989	4.9745	5.5723	6.6541	7.4654	6.2145	5.7137	6.1607	5.9734	5.1214	4.2418	6.0184	6.1641	5.8738	7.2426	5.2965	4.1383	4.6135	5.9481	6.8449	4.6513	6.1391	5.6153	4.9416	4.8625	5.3027	5.3255	4.8334	6.0538	5.3402	5.4256	5.803	5.9107	4.2071	4.8022	6.0883	6.2367	6.2785	5.0561	4.3618	5.2547	4.856	4.8797	6.7878	5.7714	5.0255	6.2744	6.887	4.5478	5.8037	6.3078	6.471	6.3282	5.8577	5.4741	5.8921	4.6548	5.5632	7.0551
PF3D7_0517500.mrna1_1	PF3D7_0517500.mrna1_1;573	573	6.4107	5.91	5.3618	6.7662	4.7296	6.155	5.4995	4.2288	4.1027	7.8795	5.953	6.4114	6.5254	4.2891	5.7306	4.916	6.568	3.8359	5.6358	5.6893	6.366	6.194	5.3827	5.986	5.8515	5.0682	4.2994	5.8186	6.2219	6.8416	9.3388	5.0985	5.1878	5.6882	5.0023	4.1811	4.8192	5.8053	6.4527	5.6206	5.9563	4.7317	5.6814	4.6893	6.6802	6.4365	6.0972	6.6578	4.4718	6.3116	6.0418	6.6349	8.7421	5.7955	5.6244	4.7175	4.4121	5.7148	5.7719	4.5735	6.3849	6.2288	6.4055	5.926	5.9392	5.6206	5.2895	4.7087	4.9777	6.9069	4.8032	5.9355	7.3314	7.2771	6.212	7.6451	8.3898	6.3903	6.0858	6.7188	6.4053	4.6843	5.1961	5.4121
PF3D7_0517500.mrna1_1	PF3D7_0517500.mrna1_1;574	574	7.4464	5.3646	6.1058	8.1882	4.9505	6.4933	5.3593	5.7965	5.1408	8.0712	7.0541	5.8676	7.9869	4.7054	5.7082	4.5674	6.4165	4.6736	5.1169	6.4438	5.8487	6.603	6.6862	6.8501	5.5457	3.9973	5.0272	4.8217	7.0039	6.9297	7.3582	3.7677	6.1106	6.0732	5.3005	4.4216	5.8517	5.2199	7.1104	4.8298	9.7096	4.7944	6.2549	7.0214	6.269	5.5075	6.1997	7.2664	5.2821	5.6381	5.6653	5.4718	6.921	6.297	6.8505	5.8997	5.3757	5.503	5.4568	5.8281	5.9514	6.2823	6.4197	5.0544	6.0531	6.4333	3.3291	4.8704	4.8649	7.4465	6.0963	5.9359	7.1078	7.8636	7.4364	7.396	8.1346	6.8023	6.5989	6.6568	7.0331	5.6106	5.7645	5.7203
PF3D7_0517500.mrna1_1	PF3D7_0517500.mrna1_1;575	575	7.4482	6.195	6.029	8.2907	4.4012	6.4655	5.2296	6.405	4.6404	6.9336	6.0233	5.6904	7.9159	4.3176	5.935	4.6826	5.8951	4.2994	5.295	6.1542	5.7126	5.2731	4.3132	5.8148	4.1102	4.8817	4.281	4.8733	6.0121	6.4356	7.0191	2.2928	6.0453	4.4679	5.8339	4.7876	4.9255	4.8997	6.7758	5.463	5.915	3.6264	5.4449	5.8931	5.4561	6.1845	5.8467	7.078	4.8074	6.6508	5.1882	3.6904	6.4841	5.84	9.4577	5.5289	5.636	5.3038	5.8846	3.0772	4.915	5.4459	8.452	4.7939	4.9732	6.4957	4.1326	5.7358	4.5304	10.566	4.5625	4.3999	6.3605	7.0583	5.7554	6.9027	7.965	7.2949	5.2683	5.8652	6.9842	3.8104	6.1938	5.2735
PF3D7_0517500.mrna1_1	PF3D7_0517500.mrna1_1;576	576	6.7212	5.5948	5.1819	7.6503	4.8001	6.1191	5.2008	5.2798	4.1914	7.1824	5.7978	4.7148	7.262	3.4316	6.1506	3.7038	4.7756	3.851	6.0079	7.088	6.1583	6.4689	5.44	5.9119	6.2754	5.9616	4.3234	5.2705	8.3838	6.3103	6.299	0.4436	5.7653	5.488	4.8017	3.3576	4.2547	4.7312	7.1309	5.4647	5.4538	4.4529	6.4622	5.1073	5.4748	11.4493	5.4643	6.6541	4.8644	6.7123	5.8714	5.254	10.0619	5.6769	6.8516	11.4629	7.8516	6.126	5.7819	6.2688	8.1041	6.508	8.7006	4.9274	4.3074	6.1102	5.3747	5.3533	4.7824	7.6267	9.907	7.7499	7.5735	6.9523	7.1089	8.892	8.1733	8.2284	5.9378	5.839	6.8962	3.8689	6.1749	5.6513
PF3D7_0517500.mrna1_1	PF3D7_0517500.mrna1_1;577	577	7.6501	6.2075	5.2653	8.7416	5.9427	6.3345	3.8924	4.6334	5.2063	7.1516	6.7417	5.4029	8.644	4.2079	6.1131	5.2536	5.2683	4.7991	6.2858	6.6115	6.09	6.4231	4.5969	5.7236	4.2319	5.9968	4.8634	5.7074	7.2102	7.0306	7.4053	4.464	6.6757	5.7996	6.0155	4.2898	4.2525	3.6381	7.3347	5.8822	5.6023	2.8699	5.6459	5.7331	6.433	6.8643	6.2621	6.8926	3.0144	5.1223	5.8422	6.1252	6.0358	5.4219	6.6789	6.3045	5.1252	5.3016	5.5537	5.7287	6.0603	6.3842	8.7986	5.2087	4.5999	6.3034	4.2906	5.5963	5.0179	7.6824	5.314	5.5741	7.4221	6.8918	6.3138	7.614	8.243	8.8642	6.2384	6.0555	7.2804	4.594	6.7067	5.3306
PF3D7_0517500.mrna1_1	PF3D7_0517500.mrna1_1;578	578	7.0321	5.9709	5.6182	9.1535	5.348	5.706	5.5756	5.8437	4.7355	7.9325	5.0742	7.4394	8.5871	5.155	5.9491	5.3757	6.0206	5.2407	6.0811	7.2523	6.0938	5.8455	6.5395	6.2048	6.2188	6.0277	4.3709	4.7274	7.0767	7.0186	7.7474	5.354	7.0689	6.2122	5.7203	4.7447	6.3993	5.2234	7.2864	6.6535	4.1432	6.4346	5.8672	5.8873	6.2826	5.9439	5.5613	6.4809	4.8866	6.5301	6.7867	5.4152	6.4123	6.0512	6.7799	5.09	5.8301	6.5923	5.8094	7.1984	6.5037	5.9946	9.1048	4.5922	6.121	5.8629	3.8227	5.7866	5.7918	7.5309	4.5705	7.0003	7.9835	6.9519	8.0026	6.932	8.1757	8.3265	5.9975	6.2205	6.1898	5.4393	6.7867	6.8338
PF3D7_0517500.mrna1_1	PF3D7_0517500.mrna1_1;579	579	6.4678	6.2861	6.0626	7.6299	5.116	5.7388	5.4845	6.5382	4.7856	7.9736	5.4249	5.841	6.9388	4.3611	6.2083	5.8184	5.9616	4.1851	4.8395	7.1166	6.8134	6.7145	4.8924	5.3359	5.966	5.0781	3.5777	4.841	6.5086	6.9765	7.9566	3.8728	5.4104	6.1512	7.4971	3.0179	7.6044	5.8607	6.9711	5.738	5.0661	4.7355	4.8222	6.7074	5.88	5.8475	5.4502	6.6496	5.6896	4.796	7.3623	6.4424	11.8704	6.2192	8.016	5.353	5.1039	6.4318	5.0963	5.3377	5.375	6.7268	8.6641	6.1014	5.4754	5.9962	5.2502	5.7687	5.6913	8.1228	4.2426	6.3261	7.7302	6.6551	6.7756	6.4894	8.2588	8.8507	6.1137	7.1016	6.631	4.393	6.7464	6.3329
PF3D7_0517500.mrna1_1	PF3D7_0517500.mrna1_1;580	580	7.1881	5.5214	5.5478	6.0144	4.4803	6.141	5.1953	6.1765	6.3236	7.6014	6.4363	4.7533	5.6035	3.3702	6.1898	6.1393	5.8019	4.9588	5.898	7.25	6.5558	7.8366	6.073	6.0204	5.1989	5.0772	4.7257	5.6568	7.298	6.8738	10.3825	4.1334	5.8125	4.7766	5.8657	4.8324	4.6502	5.0976	7.1997	5.4941	7.0091	3.2928	7.388	6.044	5.3558	7.1931	4.8773	6.1187	4.4005	5.7331	6.4029	7.1665	12.3793	5.3778	9.2875	6.1619	5.4812	7.0065	6.093	3.251	5.6803	6.3356	9.4394	6.1459	5.8019	6.0989	6.0152	4.8293	5.0708	8.3428	5.8997	6.5529	8.1972	7.3391	7.2003	6.5215	8.3276	8.9217	6.7256	6.8856	7.0019	5.5472	5.9458	6.9085
PF3D7_0517500.mrna1_1	PF3D7_0517500.mrna1_1;581	581	7.1572	5.7988	5.5195	5.9146	5.278	5.8946	5.8856	5.2698	4.99	7.4603	5.5065	4.8812	5.9076	3.7897	5.2566	4.6023	6.1566	4.5179	5.5192	6.9057	7.5424	8.3606	5.1338	3.839	6.4888	6.357	4.6153	5.645	7.0782	7.1734	10.0312	3.4436	4.859	6.2557	6.1669	4.1707	4.9117	4.9754	6.3891	3.9937	5.8387	4.7186	6.2238	5.5789	4.8605	6.8572	4.9579	6.1191	4.516	7.4629	6.0955	6.1526	9.0337	6.101	7.2289	4.7639	4.7197	5.669	6.3199	5.4986	5.8037	6.1669	9.0975	6.0088	5.2713	5.6871	3.3646	5.9846	5.2048	7.4011	5.5922	5.0041	7.9198	6.4712	5.522	6.2267	7.7694	8.8646	6.1194	6.9409	6.8535	4.3909	6.0228	7.1193
PF3D7_0517500.mrna1_1	PF3D7_0517500.mrna1_1;582	582	6.6574	5.5835	5.7027	6.2587	4.5638	6.1839	5.5361	3.99	5.7679	7.1184	5.7629	5.5333	5.5963	4.1723	6.3754	5.9672	5.3374	2.7929	6.2634	6.3782	7.2595	7.1482	5.0845	6.4216	5.3045	4.9695	4.7975	5.709	6.2479	7.5577	9.1669	3.516	6.0141	6.7002	4.7661	2.9184	4.8704	4.0365	6.5959	5.436	9.7991	4.859	8.5553	6.6921	4.9547	7.1529	5.2399	6.4375	4.9227	5.1123	5.7225	6.1181	6.3241	6.6056	7.348	7.0144	5.4005	7.2868	6.6782	5.2593	5.3971	6.6395	9.4841	5.3899	4.5515	7.207	4.3847	5.4809	6.3226	8.0147	4.6679	6.0464	7.995	7.6171	5.6513	6.7212	8.2447	9.0899	6.3821	6.723	7.5857	4.439	6.21	4.9928
PF3D7_0517500.mrna1_1	PF3D7_0517500.mrna1_1;583	583	6.9906	4.1457	4.8068	5.3484	4.7934	5.9575	5.5173	3.5741	3.568	7.6859	5.9916	4.6668	4.8684	3.9117	5.1691	6.2902	5.7076	4.8787	5.9834	6.0221	6.0025	6.7011	5.9298	4.4403	6.1743	5.1957	3.8339	5.1048	5.8931	6.3856	8.4073	3.7793	5.0422	4.9644	5.7046	4.4202	5.9205	5.5518	6.9787	4.0312	5.2847	4.2653	5.6358	5.8846	5.6235	5.8527	5.1177	6.0325	3.3176	5.2895	6.3322	4.8161	4.7181	5.407	7.2828	6.106	3.3248	6.1906	5.9011	4.254	6.025	6.2513	9.4486	5.0832	5.1391	5.746	4.1675	4.0152	4.9625	6.8879	5.0378	4.225	7.3951	7.2946	6.1961	6.9435	8.5487	8.9275	5.627	5.8904	6.4269	3.6668	5.6218	6.6254
PF3D7_0517500.mrna1_1	PF3D7_0517500.mrna1_1;584	584	6.6885	5.6156	5.1691	5.3459	3.9782	5.5841	4.5097	4.6496	5.314	6.6927	4.7366	5.2968	5.4209	3.251	5.7642	5.3719	5.5398	4.7761	6.2485	5.288	5.7219	6.4601	5.3861	4.6288	5.3736	5.6109	4.1001	5.2529	5.4864	6.6635	7.9468	3.5789	5.0904	5.8412	5.8691	4.2001	5.2769	4.1127	6.2865	4.1127	5.0639	3.7004	5.3695	5.6845	4.7996	6.7289	5.6963	6.1408	4.9227	5.0985	4.4822	6.392	5.3413	5.4912	5.4366	6.5803	5.0067	5.2724	5.4686	4.5583	5.3903	6.8471	9.3099	6.2392	5.5188	7.5325	4.0738	6.0264	4.853	7.2839	5.8037	6.0092	6.7459	6.0206	5.8296	6.5753	7.8198	8.6823	7.5925	5.3823	7.1586	5.1326	6.5333	5.3165
PF3D7_0517500.mrna1_1	PF3D7_0517500.mrna1_1;585	585	7.346	5.0144	5.2479	6.1568	3.9625	6.5154	5.5756	4.3757	4.1859	7.6192	5.4809	5.5154	4.4289	4.4581	6.2217	5.0544	4.4744	4.4777	5.5916	6.9339	5.8605	6.0253	5.2122	4.2008	5.6058	5.3438	2.2839	5.1106	6.5225	6.2401	7.4516	3.9088	4.7382	5.5726	5.7317	2.342	5.5264	3.3992	6.1297	4.2024	4.1683	4.7814	5.1711	6.3828	5.5182	4.9579	4.8649	6.4497	4.116	5.0483	4.7756	5.1206	4.9828	5.3823	6.225	4.5447	4.6622	5.1371	6.4571	6.4439	5.4009	6.8531	9.0223	5.0009	5.3237	6.1761	4.6871	6.5561	5.4152	6.9557	3.3743	5.7981	8.3785	7.132	6.5759	6.7103	8.1409	8.8671	6.1491	5.6499	6.4416	5.4386	6.3131	5.5583
PF3D7_0517500.mrna1_1	PF3D7_0517500.mrna1_1;586	586	6.5292	5.6058	4.319	5.2928	4.8405	6.4458	7.2118	8.9092	4.812	6.8134	4.5267	5.8525	4.4522	5.0802	5.5683	6.3731	9.0509	3.8349	5.374	6.6175	6.0633	5.9439	5.1827	4.26	5.1001	6.3114	5.0682	4.6809	6.3496	6.4224	6.405	5.6545	4.6317	5.8929	5.3892	3.9298	5.6294	5.2972	6.6005	3.5084	5.6129	5.0246	5.2876	6.9051	5.7442	6.2038	4.3313	6.4652	4.3455	5.8017	5.694	5.6308	4.7393	5.7637	5.0522	4.6299	5.4571	6.2309	5.7975	5.1619	5.4346	5.9646	8.2521	5.1379	5.7578	5.8153	4.6668	6.6024	5.6599	6.974	4.2943	5.1791	7.2096	6.4995	6.3102	6.3192	8.0584	7.5125	6.3129	6.1194	5.6588	4.9991	6.7377	5.4057
PF3D7_0517500.mrna1_1	PF3D7_0517500.mrna1_1;587	587	6.8663	5.3743	4.848	5.1969	3.6519	5.7493	5.3568	4.5078	4.3111	6.9436	4.7618	5.5549	4.7458	5.4607	5.2334	5.2292	5.5607	5.0369	5.3501	6.9001	6.4565	5.4731	5.1089	4.3951	4.1301	5.6053	5.5942	4.995	7.1227	6.2468	6.6124	1.7312	4.7109	4.7996	5.0917	3.1985	4.8914	5.6971	6.7698	4.5558	4.6005	3.7761	6.0411	6.6395	5.5351	5.2384	5.5561	6.0103	3.6565	5.7782	5.9903	5.7252	4.8831	5.942	4.934	4.861	5.4296	5.3501	4.7544	6.0446	4.846	5.9246	6.8834	5.7312	5.2861	5.6032	4.1946	4.851	4.0635	6.5298	4.4692	5.2731	8.0604	5.8405	6.5555	5.8025	8.2666	6.785	7.2314	6.0902	5.0094	3.3031	5.8212	3.9231
PF3D7_0517500.mrna1_1	PF3D7_0517500.mrna1_1;588	588	6.4694	5.5934	4.5361	5.5204	4.3023	4.5951	4.8963	6.1447	4.5466	6.5907	3.5472	5.9293	4.6668	4.1938	5.1322	5.9018	6.1377	6.1675	4.6129	6.2795	6.4673	5.6653	3.9288	6.0457	4.0312	3.8895	5.5972	4.5521	5.2619	5.5723	6.1522	2.5801	7.0867000000000004	5.392	4.2802	3.9495	7.7214	7.1381	5.745	5.4696	3.7824	4.6999	4.8243	5.745	4.5993	5.5416	7.0159	5.5954	3.6702	5.9984	4.4436	5.5348	6.0437	4.5404	6.1069	5.8148	4.1699	6.7175	5.5506	6.0193	4.4107	6.033	5.5747	5.6868	6.0199	4.9791	4.3576	5.218	5.4009	5.3782	5.0281	5.2315	7.8796	5.9013	5.6358	5.2373	8.0379	6.8006	6.8593	6.5592	5.8397	2.3074	5.6395	5.0892
PF3D7_0517800.mrna1_1	PF3D7_0517800.mrna1_1;135	135	6.8576	6.71	7.4552	5.2087	5.8738	5.392	10.2715	11.4978	5.4101	6.7149	6.6786	6.7831	5.5419	5.5382	6.3391	4.669	11.6074	6.3512	7.5984	7.7105	6.9309	6.8396	4.0652	5.769	6.0255	7.5673	6.246	7.4967	8.3684	6.76	7.1721	4.2396	7.6517	6.1538	7.8589	5.3078	5.6747	6.7236	7.9249	6.7419	5.5056	5.7737	7.7582	10.5204	6.3105	6.7186	7.6979	7.6798	6.098	4.8515	6.6177	6.2232	8.6086	6.5092	4.7955	6.4207	5.7249	7.6448	7.5371	7.2069	6.1643	7.4304	7.8718	7.7669	7.7599	6.5331	5.6551	4.5033	6.1037	5.5503	6.0303	6.4172	7.8073	6.9956	6.9804	5.6859	7.6401	7.34	8.283	8.9526	5.3778	5.8329	5.8659	5.8268
PF3D7_0517800.mrna1_1	PF3D7_0517800.mrna1_1;136	136	6.791	6.1342	8.2867	6.3161	5.7415	6.0777	9.1038	9.941	6.3452	6.6679	5.9898	9.1865	6.2961	6.6957	6.3021	5.3642	9.8801	7.7105	7.3064	8.7197	6.6872	6.6546	5.6447	6.7338	6.3223	7.7739	5.1031	6.9885	9.3359	6.848	6.7109	5.8058	8.9801	6.4074	7.3629	5.6032	5.9832	6.4313	7.8763	6.9054	7.1881	5.9912	6.4043	9.4756	6.0204	7.057	8.1966	7.4017	5.8364	6.5863	6.2432	5.1326	9.3791	7.1298	6.3069	7.1374	6.7136	9.7082	6.3521	7.1543	7.1342	7.3647	7.0223	7.2013	7.0286	6.2384	5.2234	5.8522	7.3426	5.8746	6.4045	6.9227	8.9224	5.5214	7.0161	6.6178	7.6552	6.5552	7.9376	7.3185	6.0832	5.6556	5.2754	7.2004
PF3D7_0517800.mrna1_1	PF3D7_0517800.mrna1_1;137	137	6.5938	5.841	6.8951	6.4227	6.3016	6.1133	9.6641	10.3179	5.2055	6.8554	5.8897	9.014	6.151	5.193	6.1506	5.9064	10.2231	6.5922	6.5925	7.9862	7.2752	6.3849	4.6223	6.7589	5.5295	7.6151	5.8326	6.9281	9.3249	6.1904	6.4246	4.7334	8.9054	6.4436	7.9021	5.9998	5.3309	6.2534	7.3017	6.3705	6.5877	5.5342	6.4092	9.6239	6.1373	6.5326	7.771	7.5197	5.91	5.5892	6.416	5.0224	8.8276	6.1293	5.9352	6.7542	6.8864	8.8109	5.8349	7.5975	6.561	7.4344	7.0871	6.9796	6.6057	6.3356	5.6256	5.2254	7.1522	5.6533	5.4565	5.9959	8.4963	5.6893	7.2496	5.9427	7.7146	6.3909	7.9145	7.18	5.9047	6.0005	5.5561	6.7608
PF3D7_0517800.mrna1_1	PF3D7_0517800.mrna1_1;138	138	6.7707	7.6615	8.4392	5.991	7.5426	6.9073	9.8342	11.0536	6.398	6.782	6.55	9.2968	5.6232	6.8093	6.2238	6.0094	11.0932	7.7627	6.7806	9.0092	7.5315	6.9086	5.5862	5.5261	6.7527	9.2451	5.8298	7.2178	9.4107	6.0796	7.9973	5.5217	9.6312	6.7043	8.4509	5.6014	6.2563	6.2994	8.1379	7.6407	6.7926	5.6212	7.307	10.068	6.5538	7.3894	8.8939	7.7054	5.5677	5.9296	6.5714	5.4835	10.1321	6.7982	5.4699	7.1239	6.5162	9.2974	5.6738	7.8217	6.471	7.9369	7.1635	8.9271	5.6625	5.3277	4.5619	5.6536	6.746	5.4735	6.906	7.1734	9.3665	5.7895	7.6057	6.5091	8.2079	6.9824	8.8922	7.6859	4.5916	5.4243	6.1873	7.1766
PF3D7_0517800.mrna1_1	PF3D7_0517800.mrna1_1;139	139	6.4891	7.7977	7.7409	5.2698	5.6775	6.0343	9.4901	10.9157	6.3963	6.5621	5.225	9.1341	5.228	5.1408	6.6947	5.4568	11.0177	6.8732	7.0356	8.5731	6.784	7.6135	5.2891	7.1014	5.7772	8.7322	5.6971	7.1909	8.6601	6.3049	7.9478	5.4578	8.6414	6.1801	8.6435	5.6901	6.4135	6.1299	8.1415	6.9429	6.6723	5.7866	7.0254	9.3471	6.0455	7.1861	8.2847	7.5904	5.2211	5.4854	6.285	5.4386	9.3161	6.3332	5.6966	6.2165	6.3745	9.0858	5.6536	6.5072	5.3736	7.7697	6.478	8.4602	6.6266	4.9791	5.7214	6.0369	6.2075	4.845	6.9974	6.7939	8.6613	5.2353	7.5842	5.5963	8.2008	6.7201	8.6188	6.8017	6.0974	5.5491	5.8738	7.4589
PF3D7_0517800.mrna1_1	PF3D7_0517800.mrna1_1;140	140	5.4253	6.4148	7.439	4.3234	4.266	5.2172	8.6736	10.3029	3.7803	5.9544	5.3847	7.9065	4.4803	4.3583	5.3277	5.5753	10.3997	6.1896	6.4116	5.4179	6.1396	5.7669	4.588	5.6115	4.8248	6.3448	4.6639	5.4676	7.0464	5.5348	6.5845	3.7485	7.2194	5.5577	6.7384	3.6611	5.2106	5.4983	7.5415	4.8022	6.0851	4.067	5.6496	7.6757	3.3118	4.9131	8.1162	7.1171	2.7824	5.0148	5.5756	4.6363	8.4573	5.7848	4.641	6.2737	4.8535	7.3409	5.5759	6.3171	5.3889	6.6622	5.4816	6.598	5.7806	5.5298	4.5874	5.4313	5.0321	5.0018	5.8701	4.2411	6.4504	4.8992000000000004	6.0407	5.6803	7.5736	5.8587	7.6734	5.3349	4.8156	4.7306	5.3034	6.0193
PF3D7_0517800.mrna1_1	PF3D7_0517800.mrna1_1;141	141	6.4298	6.681	7.0676	4.9439	5.1326	5.1835	8.2616	9.6955	5.1453	6.5323	4.8595	6.4401	3.843	4.235	5.3698	5.7401	9.368	6.3839	5.5705	6.8021	8.8232	5.6758	4.4195	4.7175	5.4515	6.2591	4.431	6.0974	6.9785	5.9591	6.2418	3.6194	7.1446	4.9079	6.3347	4.2578	4.784	6.0485	7.5133	4.7876	4.1763	4.7677	5.2983	6.5163	5.1223	6.1912	8.0677	6.3913	2.6229	5.6188	4.99	4.6531	8.7742	5.7469	4.7602	4.8659	5.8938	8.5443	5.79	5.9757	6.0065	6.7938	5.2657	6.5691	4.4607	4.0592	3.5957	5.4057	3.9891	4.1094	4.8699	5.854	7.8418	4.7442	6.4138	5.9453	7.3969	4.6633	7.6853	5.4383	4.8227	4.9439	5.0426	5.5765
PF3D7_0517800.mrna1_1	PF3D7_0517800.mrna1_1;142	142	5.9317	6.2176	6.4843	4.6932	4.8053	5.3712	7.2613	8.8497	4.9467	5.1735	4.3406	6.3464	5.8148	4.7645	5.1006	4.4026	8.802	4.1018	5.9303	6.2096	6.6453	4.047	3.2928	4.5097	5.133	6.0264	5.1181	5.2627	6.5243	5.0875	5.6642	3.839	6.5242000000000004	5.6156	5.89	3.0391	4.588	4.8792	7.2296	3.4738	4.2698	4.3045	5.8263	5.1089	3.7038	6.7658	7.5348	6.2643	5.7618	4.859	4.1787	4.2795	8.1665	4.3854	4.2388	5.3691	5.605	6.0616	5.5653	5.047	5.3519	7.595	4.7824	5.6247	5.2238	5.1595	4.8768	6.257	4.7334	4.126	3.5472	4.3916	5.9131	5.851	5.3558	5.6326	6.6344	4.9303	6.876	5.5138	5.3916	4.641	7.1683	5.2342
PF3D7_0517800.mrna1_1	PF3D7_0517800.mrna1_1;143	143	6.3289	6.0817	4.7829	4.8058	4.7015	4.9887	6.1979	6.5765	2.2449	5.2319	7.0476	5.6424	4.6352	1.3951	4.4561	4.8053	7.3754	4.8938	5.3789	6.0239	6.3331	4.8963	4.855	4.1763	5.3625	6.5212	5.9853	4.3512	7.0095	6.1475	5.3074	3.3406	4.1052	5.3041	7.2087	2.6182	2.6622	4.9602	5.348	4.5789	3.9449	3.3757	4.9718	4.0152	4.5638	5.2924	4.5304	4.6124	4.373	4.6479	3.7148	5.0139	4.5072	5.3462	4.8063	4.0312	4.4107	6.4419	4.6124	5.8985	5.1256	5.1322	3.7687	6.2506	5.3316	5.6645	3.6668	4.4423	4.1127	4.6871	4	4.2219	4.0108	4.9561	5.2954	6.2928	6.3988	4.7115	7.1066	5.0369	4.5072	2.1603	4.814	4.2304
PF3D7_0517800.mrna1_1	PF3D7_0517800.mrna1_1;144	144	5.5671	7.8065	4.8309	5.1098	4.0764	5.7153	6.8875	8.1266	3.6904	5.8158	4.4363	8.6388	5.0592	1.774	6.2765	6.0268	8.4467	8.3943	4.7608	8.7834	6.7027	3.6147	4.6921	5.4643	4.9896	8.5486	4.4189	5.348	8.9868	6.0018	5.5696	2.729	6.3178	4.7824	8.7551	5.1289	3.7366	4.6559	6.4939	7.5357	4.742	4.8319	5.4219	5.0921	4.1843	8.5174	5.1031	6.7886	6.8101	5.854	5.1326	6.4294	4.3434	5.8084	4.5771	8.8416	7.6341	7.6334	5.3816	5.3827	5.2998	6.7119	4.4803	6.5421	3.7939	5.4269	4.2698	5.594	5.9825	4.2257	8.3623	7.4397	8.7294	4.6473	6.0072	5.4022	6.9805	2.373	6.7916	5.568	4.8001	5.496	5.9962	5.86
PF3D7_0517800.mrna1_1	PF3D7_0517800.mrna1_1;145	145	5.4155	6.1865	4.5311	5.1359	3.0461	5.4774	8.5383	9.9441	2.9411	5.223	4.9768	8.4661	5.0501	4.1202	4.9991	5.9016	10.053	10.2661	4.0233	7.1852	6.6168	3.8349	4.9131	2.5385	5.8122	5.0378	4.6381	4.6182	7.4493	6.1717	5.4812	3.5398	4.3813	5.6011	5.7748	4.2525	4.942	3.7159	5.2536	5.3625	4.1938	6.0702	6.0312	4.121	3.6241	3.6882	4.7065	4.8787	5.4182	4.5509	5.2234	5.3441	4.0883	7.0128	5.144	4.2304	4.5534	4.3985	5.3761	7.3082	3.6029	7.5971	5.3799	5.8237	7.7444	4.7366	4.6966	4.2149	4.4983	4.8248	4.5336	5.7336	5.153	5.0063	7.041	5.8253	7.1071	5.3427	5.9509	8.9774	5.2192	4.5503	5.3092	5.4039
PF3D7_0517800.mrna1_1	PF3D7_0517800.mrna1_1;146	146	5.5966	5.3459	5.4118	5.6203	4.9227	4.2593	4.915	5.6588	4.3736	5.5702	6.3763	5.9064	5.0295	4.0575	4.8048	5.1775	6.1156	4.4983	4.3646	6.5517	6.134	4.6848	5.4104	5.4637	4.1961	4.9093	4.5717	4.6882	6.6959	6.5898	5.3049	5.3903	5.4816	5.89	4.4601	5.4022	3.8797	5.3165	5.3384	3.2824	3.7366	4.5298	5.8339	4.7745	5.3001	3.1635	5.6879	4.4148	4.0618	4.3778	5.0201	5.233	3.6159	7.449	5.7942	4.0652	5.0845	5.8291	5.6868	6.2546	5.7629	6.957	5.7257	5.3568	5.0815	5.7766	5.1623	5.3438	6.2819	3.8904	4.4989	4.8674	6.1892	5.5043	6.3605	6.3975	6.4619	5.5768	5.5577	5.88	4.4141	5.4135	5.0321	6.5515
PF3D7_0517800.mrna1_1	PF3D7_0517800.mrna1_1;147	147	5.9595	5.3875	4.7777	4.1085	4.1587	4.2434	5.327	5.1148	4.6259	5.745	5.465	5.6656	4.858	3.511	4.2928	4.4705	4.5632	3.4673	4.682	5.6616	6.1532	4.7655	4.6294	4.2388	5.4135	3.4515	4.5097	5.3501	5.8076	6.0137	5.7173	2.848	4.3052	5.0704	3.0909	4.2683	4.6064	5.6188	4.8958	3.9745	3.2141	4.696	5.732	4.7876	5.0913	5.1189	5.2464	5.5419	5.1871	4.4555	4.8748	6.217	4.3583	5.8597	5.0361	4.2327	5.3656	5.3219	5.3205	6.5	4.0644	6.0879	5.8575	5.4482	4.8243	4.8625	5.4084	5.2754	5.649	4.9174	4.0609	5.729	5.9317	5.3995	5.5261	5.7301	6.5554	4.2001	5.917	6.0188	5.3005	4.9653	5.3992000000000004	6.7878
PF3D7_0517800.mrna1_1	PF3D7_0517800.mrna1_1;148	148	6.1973	5.9453	3.9709	4.5826	4.3441	4.9745	5.6932	5.2005	4.8359	6.3316	6.6523	7.3568	4.7131	3.4303	3.9709	4.6282	5.2277	4.9653	5.1148	6.7227	6.285	5.643	4.5981	4.2388	5.7947	5.0841	4.7285	4.5916	6.1932	6.7879	6.0678	2.8797	4.4621	5.6317	6.1447	5.4506	4.6899	4.3291	4.1094	5.4253	3.4957	5.6974	6.1633	3.2188	6.0579	3.8914	4.9676	5.9262	4.4575	6.0295	5.0108	5.5604	4.1416	9.6772	5.128	5.7415	5.4446	5.1338	5.3259	7.6949	5.2365	8.4065	5.9423	5.3413	5.9181	5.6659	4.0488	5.7549	5.7323	5.5398	4.0009	5.4383	4.0347	5.3118	7.7382	4.7876	7.5765	6.1767	6.4869	6.0199	5.9258	4.6247	5.6848	6.2566
PF3D7_0517800.mrna1_1	PF3D7_0517800.mrna1_1;149	149	6.5415	5.878	5.4741	5.7895	5.1914	4.4289	5.4529	5.5295	5.5741	6.5654	7.2194	6.7736	5.4413	6.243	4.1595	5.957	5.4741	5.77	4.9217	6.8704	5.8795	6.2018	5.2683	5.342	5.3916	4.797	5.796	6.1164	6.9076	6.6859	6.1689	4.0179	6.1729	5.8773	4.4757	4.8202	4.8629	6.1481	6.6626	6.3556	3.8748	5.0832	6.1661	4.9635	5.3778	4.8364	6.2292	4.9146	4.9126	6.5531	4.7131	6.2163	4.3611	8.4405	6.4072	4.634	5.5311	6.6775	6.5064	5.5937	5.7029	6.706	6.2196	5.1094	5.8311	4.9722	4.7782	5.2365	6.8179	5.7968	5.1835	6.8367000000000004	6.9161	6.6209	7.5885	5.8897	7.009	5.5401	6.201	6.9444	5.7054	5.2502	5.441	6.347
PF3D7_0517800.mrna1_1	PF3D7_0517800.mrna1_1;150	150	6.4968	7.1679	4.238	5.7814	4.7808	4.9491	5.4205	4.3618	4.0661	6.1502	5.7263	6.763	5.5777	4.3484	3.1747	5.0197	5.4019	4.851	4.6415	6.539	5.6294	5.3802	5.7639	5.0518	5.5351	5.4443	4.6346	3.1747	6.6882	6.2985	5.6441	3.3074	6.3675	5.9479	5.067	4.905	5.153	6.002	6.6993	6.5348	4.3882	7.9084	7.0696	4.9977	5.8417	4.4141	5.804	5.5005	4.5838	6.9782	5.8074	7.0506	4.5248	7.3372	6.1328	4.9644	5.2357	5.5625	6.6623	6.3825	6.1999	6.6903	6.3763	5.0661	6.1085	5.0892	5.5598	5.0708	6.2765	5.8839	4.1127	4.7913	5.2137	5.911	6.0951	5.1214	6.2824	5.7724	5.4423	5.3245	6.0308	4.4529	4.8445	6.1979
PF3D7_0518100.mrna1_1	PF3D7_0518100.mrna1_1;168	168	6.4101	4.957	5.4702	5.0959	4.6904	8.581	4.3709	1.585	3.3434	6.4106	5.4764	5.6358	4.851	4.7814	8.3396	4.7829	3.4087	8.2552	4.9727	5.3345	6.5339	3.5801	5.2802	5.3568	5.2876	4.0036	3.7623	5.4696	5.1926	6.2012	5.4131	3.2157	5.1268	4.4938	4.025	2.4594	5.0295	4.9672	7.0876	5.1106	3.9231	2.342	4.5429	4.7004	5.1703	5.1886	5.1461	7.1849	1.4276	4.588	4.3944	4.9598	4.7328	5.0409	5.3516	4.797	5.6764	7.8499	5.5002	4.7247	5.8505	6.451	5.7339	4.7474	4.2472	5.0299	4.4529	4.9681	4.6536	5.7793	5.1627	5.6194	6.8315	5.1514	5.7897	5.1181	7.3275	5.7186	5.2024	4.1309	5.1256	4.0018	5.4326	1.8875
PF3D7_0518100.mrna1_1	PF3D7_0518100.mrna1_1;169	169	6.0836	5.5251	5.3384	5.9076	3.1473	8.4933	4.5078	4.0917	4.2149	6.2477	5.5871	5.9239	5.1981	3.1843	9.0492	5.4594	5.7131	3.7071	5.0913	4.4542	6.5606	5.3111	4.6088	4.701	5.0343	4.9227	3.0444	4.7544	5.3933	5.5765	5.511	4.1018	4.986	5.153	3.2342	2.269	4.7371	4.0925	5.3158	4.0461	3.0303	3.7719	4.9791	3.98	4.844	3.7015	4.784	4.04	4.3778	4.4712	5.235	4.7787	4.1755	5.9695	4.7986	4.3082	7.5957	5.4725	5.3747	5.0828	4.9973	6.5381	5.1847	5.1922	5.0431	4.8217	4.4148	5.8217	4.1334	5.6522	3.9828	5.9925	6.6954	5.1763	5.3754	5.2649	7.5719	5.0858	5.2238	5.3154	5.1085	4.4216	2.9222	4.8714
PF3D7_0518100.mrna1_1	PF3D7_0518100.mrna1_1;170	170	6.5613	5.3937	4.7366	4.6153	3.6346	9.0549	5.2052	3.189	3.0444	6.7909	6.0299	5.8009	3.2296	3.1587	9.2435	4.4175	5.8807	2.6736	5.0781	6.1667	6.7914	4.1779	4.4296	4.4249	5.3158	2.9672	4.8684	4.9891	5.7708	8.064	5.7087	1.9336	4.4568	5.8022	3.4919	3.9467	3.2311	5.1223	5.7782	4.8115	3.1683	3.839	5.4722	4.841	5.2776	4.6633	5.3858	5.527	3.2705	2.3103	5.5081	4.7065	5.4232	4.8099	5.3992000000000004	4.6882	6.7842	6.1773	5.2623	5.6744	4.0832	6.4328	6.5527	4.6921	5.2619	5.4951	4.4686	5.0431	4.2854	4.9193	4.4963	6.4702	6.4067	6.0613	5.7208	5.8605	7.5575	6.0405	5.2634	4.6375	6.1039	4.4634	4.0738	3.796
PF3D7_0518100.mrna1_1	PF3D7_0518100.mrna1_1;171	171	6.7452	5.7374	4.9212	6.5225	4.7306	8.3422	4.3799	3.5248	4.5122	6.8412	5.0387	9.9133	6.5187	5.1148	8.7922	5.2475	5.7439	9.142	3.7634	5.5841	7.0883	3.8022	6.4625	5.9069	4.8792	5.128	4.2365	5.0108	5.9692	7.212	4.0063	5.4757	5.1231	5.7581	4.5771	3.0858	5.3031	4.7506	5.8374	5.3823	3.121	2.9467	4.5298	3.904	6.9954	7.1147	4.479	4.985	5.0352	4.1643	5.4617000000000004	5.8025	5.5656	5.4046	6.126	5.7211	7.6756	5.9248	5.0466	5.5084	4.9528	8.2425	6.8325	4.4496	4.6118	5.6602	3.797	5.2836	5.2645	6.2346	5.8795	6.1121	6.3484	5.6415	5.565	5.5223	8.7644	5.5289	4.5198	5.5065	5.2223	4.6565	6.4145	3.1795
PF3D7_0518100.mrna1_1	PF3D7_0518100.mrna1_1;172	172	6.9575	5.7541	4.7692	4.6323	4.9841	8.8655	5.1301	4.6218	3.7666	6.3742	3.251	4.0976	5.6206	3.9477	9.4446	5.4963	5.0883	3.9345	4.2227	5.4676	6.3884	4.3118	5.1006	5.2843	4.7996	5.2288	4.1859	4.6513	6.027	6.8201	5.5068	4.0866	5.0264	5.6687	4.9855	4.2296	4.6398	4.6177	5.9914	4.0652	5.2754	3.4828	3.9317	3.9946	5.6585	5.2087	5.8025	4.6792	3.4686	5.465	5.517	5.5261	5.5656	7.0778	5.6693	4.3001	5.4158	6.8608	6.5076	3.8329	5.0925	6.6515	8.2884	4.6334	5.0237	5.7737	4.2234	5.1627	4.4416	4.8151	4.854	5.6585	6.4837	6.0383	5.9305	3.6982	7.7313	7.6698	5.7679	5.2574	5.714	2.6041	6.045	2.406
PF3D7_0518100.mrna1_1	PF3D7_0518100.mrna1_1;173	173	7.1969	5.8066	5.1957	4.8283	5.126	8.6695	4.84	4.6531	4.4529	6.5094	6.1031	5.8535	2.0286	4.4243	9.1995	4.4848	5.3736	4.2227	5.5895	6.1737	6.8465	4.6363	4.9179	4.797	4.682	4.1301	3.9288	4.6011	5.2106	5.9605	5.2861	4.1795	4.3526	3.3576	5.1603	4.4522	3.5211	4.4114	6.0544	4.3313	4.1144	3.9279	4.8465	3.6982	6.0186	5.9373	5.3882	5.2555	3.3074	4.6554	5.111	5.4578	5.3611	6.4254	5.243	5.3237	5.3992000000000004	5.6282	5.4963	3.7981	3.3176	7.0936	6.7272	4.7371	6.0323	5.4689	2.0566	5.4806	5.0725	4.8943	5.047	5.243	6.8667	6.0747	6.0137	5.2418	8.0362	6.5736	6.1847	6.2619	5.8632	4.1102	5.8647	3.516
PF3D7_0518100.mrna1_1	PF3D7_0518100.mrna1_1;174	174	7.3457	5.2761	5.5567	6.0281	6.3856	9.856	5.7729	4.757	5.4303	7.6199	4.7241	6.6024	5.4565	5.6247	9.7675	5.5308	5.2357	3.9873	6.0987	7.1594	6.4986	4.7192	4.6859	5.4449	5.7936	5.4043	5.2687	5.5777	7.0411	6.9598	6.4004	5.0695	6.0839	5.4799	4.1077	4.6798	3.8146	5.2585	5.8009	5.4757	4.4509	4.844	4.7955	5.0587	6.3889	6.2878	6.2496	5.9117	4.4128	5.9083	5.3702	4.3334	5.7074	6.6645	5.0777	5.3971	4.6651	5.087	5.0409	3.9736	4.8929	7.3442	7.5359	5.1855	5.2468	6.1003	5.0887	4.7724	6.5024	6.2538	5.6687	6.2544	7.1545	6.9702	6.3961	5.1077	8.9461	7.781	5.5094	6.2468	6.0117	5.0875	5.2581	6.217
PF3D7_0518100.mrna1_1	PF3D7_0518100.mrna1_1;175	175	8.8166	5.7131	5.4728	3.9336	6.1607	9.8172	6.09	5.0824	5.8753	9.2197	6.975	7.0659	5.3583	4.8135	10.1854	6.467	5.6282	5.153	6.4857	6.5226	6.7032	5.7806	6.0184	5.3992000000000004	4.9449	5.7186	4.9519	6.7479	6.6598	7.213	6.5008	4.0781	5.5886	5.7046	3.7442	5.0334	3.1375	5.5379	6.5084	4.4456	4.7442	4.4195	5.4097	4.0583	8.3195	7.1878	6.4754	5.1997	4.1651	6.7185	5.7861	4.9982	5.243	6.986	6.3158	5.2215	6.455	6.3949	5.9004	6.0466	6.1256	8.3482	7.7969	5.5671	5.1811	6.9749	2.7049	4.8555	5.7793	5.6608	6.191	6.1607	7.2822	6.8986	6.2437	6.0398	8.7489	7.3464	5.8834	4.6753	5.5555	3.5185	6.3956	5.1542
PF3D7_0518100.mrna1_1	PF3D7_0518100.mrna1_1;176	176	7.4841	6.5399	5.1607	6.4622	4.6747	8.9766	5.0644	5.4416	3.3001	8.0626	5.4896	5.1367	6.2135	3.5348	9.7582	5.7096	5.9711	4.504	4.9649	5.9399	6.6241	4.6223	6.6404	5.463	4.7247	3.6656	5.054	4.8278	7.444	7.4687	6.6011	5.7743	5.8505	5.4453	5.3313	5.7361	4.5771	4.9635	5.8632	5.4416	4.4906	5.3448	3.5957	4.9103	5.9326	6.9488	5.4303	5.4538	4.0453	4.225	6.3434	4.4764	5.1831	6.6235	5.2705	5.4366	6.2044	5.7897	5.4239	5.3327	6.6999	7.1134	7.5011	4.6548	4.6106	5.3288	4.5928	4.963	4.8535	4.7479	6.042	6.7329	8.2285	6.3138	6.1227	5.954	7.7616	6.1334	6.301	5.7811	5.0768	4.2479	5.6724	5.6907
PF3D7_0518100.mrna1_1	PF3D7_0518100.mrna1_1;177	177	7.6955	6.431	4.8654	6.0819	5.5527	9.8565	6.2789	6.7956	4.4209	7.1202	5.5877	6.2477	5.9026	3.84	9.4935	5.4406	7.3185	5.7981	5.5065	5.6418	7.1635	4.7687	5.8084	7.0735	5.8642	4.2965	4.9662	4.9016	6.7024	7.4983	6.5898	4.1667	7.2052	6.1451	3.4581	4.464	5.4806	5.7363	6.7556	8.1942	3.1326	7.7575	5.2895	4.847	6.471	6.9683	6.0572	6.5673	4.5765	6.339	7.5601	6.7527	6.2026	7.5546	6.1029	5.4101	5.9609	4.8836	5.7811	6.503	6.2455	7.4415	7.654	5.1018	6.9352	5.5103	4.6616	5.9612	4.9598	4.942	6.3878	6.3284	7.7183	6.6038	6.1581	5.7608	8.2156	6.7509	7.7792	6.8494	5.5106	4.2388	6.8793	6.9833
PF3D7_0518100.mrna1_1	PF3D7_0518100.mrna1_1;178	178	7.9758	5.0755	6.5412	5.9991	4.5668	9.4161	6.4739	8.1117	3.4803	8.114	5.5185	5.8048	6.334	4.8415	9.6056	5.0566	8.4872	4.5838	4.854	6.4568	7.7914	5.9549	6.3246	5.9115	5.1871	4.3455	5.5934	4.9882	6.3016	8.0631	7.6459	4.9435	5.588	5.673	5.2273	6.2756	5.6355	10.4674	6.2472	8.9869	4.0081	5.9136	6.3875	5.2513	7.6652	9.0619	9.7295	6.8215	4.1691	6.8432	6.8363	6.2221	4.851	7.3842	6.0224	6.9028	5.8209	6.4448	7.7293	5.5148	4.8812	7.457	7.0619	5.1477	7.0724	6.0354	4.3611	6.3964	5.7918	5.5762	8.3855	5.6264	7.7627	7.7517	6.5583	5.3096	8.1235	6.8466	6.4535	5.5826	5.7087	4.546	6.3052	5.706
PF3D7_0518100.mrna1_1	PF3D7_0518100.mrna1_1;179	179	7.4487	6.4674	8.5563	5.6636	3.7876	8.8037	7.2786	7.9032	2.2449	7.3729	5.3049	6.7328	5.6097	4.61	8.778	6.0633	8.0148	3.4944	5.1031	5.5385	7.8678	6.1878	6.4033	6.2273	4.6011	4.26	3.511	4.9236	6.8485	8.3722	8.3639	4.7714	6.3056	5.3114	5.6536	4.2304	4.3889	10.9672	6.4381	6.2502	1.7004	4.8565	3.6893	3.7645	6.3325	5.9338	10.2508	5.4728	4.7934	4.8634	5.2211	4.723	4.1538	6.433	7.015	4.9088	4.6837	6.3542	7.2521	5.3001	4.9402	6.8295	6.7631	4.9796	5.489	7.1813	4.4121	4.5046	6.0014	6.7446	6.3416	5.4545	7.2596	6.6972	6.1548	5.9609	8.2304	5.898	6.7182	4.9964	7.2294	4.0721	5.4124	6.5723
PF3D7_0518100.mrna1_1	PF3D7_0518100.mrna1_1;180	180	7.2988	6.6847	7.9995	6.1645	4.8166	8.7944	5.76	8.1667	5.1518	7.7419	5.9809	6.6852	5.6516	3.7268	8.334	6.0166	8.2204	5.3501	7.7542	5.8812	7.233	6.2091	6.0775	7.5332	5.1526	2.6253	4.0321	6.9149	5.0121	7.6187	7.1189	6.1252	7.9129	5.6499	5.4538	5.4709	5.6946	10.7147	6.278	5.7996	4.9759	5.4107	9.867	11.4831	6.5506	6.3703	10.2224	5.4832	5.0665	5.9369	6.7063	4.5928	4.6736	6.0847	5.8802	4.8415	5.5702	6.7344	6.5457	6.7425	4.6206	7.4505	7.5169	5.2203	5.3565	6.1357	4.9222	5.0575	6.1014	6.4891	6.101	5.4016	7.8433	6.0079	7.0301	6.6966	8.432	8.3001	6.2952	6.3923	6.3418	5.0618	5.9409	3.9345
PF3D7_0518100.mrna1_1	PF3D7_0518100.mrna1_1;181	181	7.9776	7.8118	8.5246	6.3966	5.6056	9.3637	6.7861	8.3815	5.1938	7.9021	6.7057	7.547	6.6596	5.005	9.4079	5.6177	8.953	9.6348	4.3681	7.4282	7.685	7.124	6.4906	10.9206	6.9971	5.5223	5.5835	4.5807	7.5393	6.9129	7.5782	6.229	10.2643	7.0177	6.4237	5.0188	5.9486	11.3654	6.3498	7.9098	6.2201	6.64	5.7819	5.382	6.9397	8.3189	11.0087	5.6453	5.1827	6.8276	6.8232	4.7608	5.1546	6.6826	6.6652	7.0724	6.2563	6.1016	7.1905	7.6332	5.9486	7.9572	9.0014	6.2487	6.3726	8.9682	4.8885	6.4084	6.2547	7.0651	7.7785	7.1902	7.8059	7.858	8.3831	6.2765	8.5096	8.5076	7.8913	6.1342	8.7576	5.5264	7.1155	5.7374
PF3D7_0518100.mrna1_1	PF3D7_0518100.mrna1_1;182	182	8.7642	6.9109	9.5043	7.0885	6.97	6.2466	8.2062	9.2172	7.2221	8.2188	6.7455	8.875	7.049	7.9539	6.7447	7.5211	9.8104	10.5276	5.7837	8.2887	8.0619	7.2828	7.0537	12.8062	7.9437	8.3236	6.0226	6.857	8.2839	7.5373	8.1506	6.8993	12.2208	8.6649	8.6612	6.5365	6.9537	12.2073	6.5155	11.7175	6.2602	6.6599	6.6502	6.2685	7.8514	8.082	11.7303	6.8857	6.0374	9.1657	7.8334	7.7572	6.478	6.7054	8.5716	6.2798	6.9258	6.85	7.6695	8.6934	8.0035	7.99	10.0441	7.2728	6.4938	10.0818	5.729	9.9181	6.6349	8.0206	7.1123	7.0548	8.8896	7.9511	9.1013	7.7231	9.3133	9.3587	7.9805	7.465	9.7657	7.2509	10.511	6.811
PF3D7_0518100.mrna1_1	PF3D7_0518100.mrna1_1;183	183	9.4609	6.6411	10.2166	7.3892	7.4864	6.5466	8.0328	9.5146	7.6063	9.3519	6.3187	7.3273	7.5624	8.2524	6.945	8.6046	9.9229	10.1527	6.0813	7.998	9.9803	7.5052	7.7907	12.7837	7.7711	7.3611	6.3976	6.1137	8.4913	9.8785	8.4925	7.2758	13.0368	8.5426	7.352	6.4094	7.6007	12.2742	7.5662	6.0775	6.3418	10.37	6.4857	7.0952	8.9638	8.2357	11.8959	7.243	5.8334	9.2754	8.424	7.3425	6.6238	6.8664	8.8122	6.9303	6.7454	7.5384	8.1307	7.9117	6.4411	8.1712	8.9214	7.6221	7.7452	9.7727	6.2397	7.3028	8.4508	8.8581	7.0524	6.7362	8.2992	8.5623	8.436	7.1326	9.8257	8.61	8.712	8.6495	9.7795	6.5097	8.2683	7.3995
PF3D7_0518100.mrna1_1	PF3D7_0518100.mrna1_1;837	837	6.842	5.5841	4.9021	6.2634	4.3023	10.4033	5.7096	3.3519	4.1243	7.2589	5.9948	5.8809	5.9451	4.033	10.6441	5.1223	5.6273	4.4343	5.6727	6.3584	7.0138	5.4199	4.9621	6.2551	5.2491	5.7973	5.0959	4.2396	6.319	6.7098	6.4542	4.5236	5.9598	6.2735	5.4545	3.4841	4.4647	5.6496	5.0175	6.9487	4.406	3.5957	5.5382	5.911	5.7766	5.1359	5.877	5.7298	3.7918	6.1627	5.9212	5.4967	5.5382	6.8467	6.1502	3.5993	4.9639	5.211	6.0542	4.4867	8.4822	6.9149	10.3405	5.5753	5.0682	5.1506	4.7698	5.4575	6.2141	7.9131	3.9146	6.3861	8.016	6.2743	5.2873	8.3719	8.1578	9.3172	7.2244	7.0331	4.7388	5.739	6.8732	6.1075
PF3D7_0518100.mrna1_1	PF3D7_0518100.mrna1_1;838	838	6.8602	5.9878	4.3757	5.9079	5.0321	10.2778	4.8298	4.5759	2.9837	7.5845	6.7305	7.555	5.9437	3.6404	10.6266	5.3796	5.6401	4.6882	3.5046	5.7444	7.9713	4.6241	5.2269	6.6837	5.8731	7.0295	4.2578	5.4565	6.098	6.9702	6.5928	4.4074	6.21	5.9857	6.6712	5.3844	4.8987	8.1513	6.5527	5.6631	6.7975	3.585	6.1475	8.2187	6.9788	5.4107	6.9396	6.2909	5.3241	6.8715	6.1693	5.4094	5.7853	6.6608	6.5866	4.5674	5.4828	5.4986	5.797	5.8181	8.9016	7.0762	9.7833	7.6451	5.4306	5.1659	5.1695	5.029	7.2789	7.7754	6.0887	6.2643	7.5632	7.4898	6.4294	8.1501	8.7017	8.7943	8.3417	6.8981	6.6433	4.0548	6.4791	5.1795
PF3D7_0518100.mrna1_1	PF3D7_0518100.mrna1_1;839	839	7.249	5.6636	4.86	6.2496	2.4141	10.2921	4.6194	5.4492	1.1699	7.6399	6.5881	5.522	6.5998	4.9905	10.3991	4.4944	5.7309	4.7527	5.627	5.8512	7.9634	5.3448	7.7775	6.2559	5.1993	7.6809	4.5699	4.6977	6.5072	7.1963	6.3679	7.5196	5.7071	5.2679	8.0624	5.5595	6.5908	6.2992	5.6542	4.7186	3.26	3.2434	4.6536	5.1997	6.1681	6.6035	6.4227	5.9314	4.406	8.0361	7.0452	5.6124	7.1034	6.4045	6.0496	5.7546	5.6064	6.3625	6.3661	5.7541	10.1928	7.0593	9.8716	5.797	8.6154	6.7558	4.9519	5.0121	7.904	7.4487	6.628	6.7393	7.6594	7.2248	5.2581	8.7264	7.9968	8.111	6.7092	8.9788	7.4156	5.0575	6.7766	6.7216
PF3D7_0518100.mrna1_1	PF3D7_0518100.mrna1_1;840	840	6.9932	5.04	4.8836	5.7151	2.211	10.0822	5.0925	5.3306	3.2032	7.5109	6.0779	4.504	6.7692	2.0531	10.5008	5.4209	6.7691	5.667	5.432	5.4253	10.0237	5.7167	8.9028	6.2568	5.7164	6.4486	3.3103	4.2891	6.466	7.9865	7.4085	8.6253	5.814	5.3118	6.6413	5.9667	4.116	4.0009	5.8936	3.9326	4.5021	3.5484	5.2668	5.6112	6.319	6.527	5.327	5.6693	4.7366	8.1074	7.0638	5.5753	6.8108	5.3161	5.8848	5.5059	4.2555	5.0691	5.9158	4.8684	9.3309	7.2697	9.7405	6.0378	9.4497	8.4777	5.0896	4.3771	9.2132	6.7003	6.3695	6.8102	6.8088	6.0717	6.0492	7.9993	8.1031	8.8699	7.6861	10.0537	9.0759	5.1375	7.8416	8.1976
PF3D7_0518100.mrna1_1	PF3D7_0518100.mrna1_1;841	841	6.8349	5.7986	4.6177	6.7679	4.1993	9.3993	5.0518	5.0369	3.1538	7.3148	6.7155	5.8575	7.1739	4.9584	9.9084	5.7806	4.9369	6.7794	5.3356	6.3832	7.7764	5.3452	8.7861	6.3961	3.905	4.7629	3.9736	4.4039	6.0938	7.0891	6.2758	8.364	5.5692	5.8627	6.1779	4.9982	4.852	5.4131	5.4413	4.9307	4.784	4.5934	4.3349	5.9352	5.975	7.0145	5.1985	6.2867	4.7613	7.4124	6.9395	5.2265	5.9923	6.3674	5.9577	6.8209	4.7661	5.9076	5.5138	4.4919	9.124	7.0902	9.9432	6.6618	8.8434	7.9201	4.7104	5.5207	9.0528	6.8175	5.6764	5.9941	7.2857	6.0396	5.8829	7.7538	8	9.2654	7.6857	9.6858	8.6581	4.5705	7.2093	8.4077
PF3D7_0518100.mrna1_1	PF3D7_0518100.mrna1_1;842	842	7.3662	5.6727	4.9359	8.0386	5.7377	10.3854	4.272	5.2319	5.7793	7.5322	7.7499	6.0947	8.0733	4.8768	10.6031	5.9191	5.8412	6.4385	5.2968	5.9059	7.5333	6.5857	9.4969	5.8225	6.0727	4.89	4.857	5.6724	6.4807	6.7936	7.2961	9.3262	5.8367000000000004	6.1643	6.3266	4.1027	5.3309	5.7195	5.6513	5.4101	5.1894	4.4634	5.2319	5.8844	6.3065	6.7698	5.3947	6.098	5.1965	7.7031	7.3569	5.7774	6.782	8.0153	6.851	7.5711	5.3868	5.373	6.4922	4.3406	9.2345	6.6548	10.2961	6.1181	9.188	8.3167	4.3882	5.8099	8.8951	7.558	7.251	6.6317	7.0559	6.3609	5.9215	8.136	8.7846	9.4464	9.1159	9.5189	9.1313	5.3802	7.3107	7.3264
PF3D7_0518100.mrna1_1	PF3D7_0518100.mrna1_1;843	843	7.1856	5.9131	5.6516	7.4038	6.8757	9.9898	5.8844	4.8575	6.1318	7.3926	7.8514	6.0363	7.7972	6.2415	9.7837	6.4172	4.9882	6.9062	4.6439	7.2643	7.7804	7.2797	10.058	7.1887	5.4416	3.9819	4.7623	4.7882	6.532	7.2836	7.7971	10.2124	6.9267	6.4162	5.4896	5.2196	6.5206	6.6737	5.9556	4.5832	5.098	5.3309	5.2739	5.8627	6.7735	7.1552	6.2578	6.292	4.3604	6.8133	7.4704	5.6625	7.427	6.3103	7.0876	7.9305	5.3688	6.2547	7.0332	5.4067	8.8036	7.341	11.0158	8.7195	9.7653	8.4509	4.9486	6.6002	8.4566	7.404	7.9873	6.9923	7.5245	6.9262	6.2149	7.6902	8.58	9.8719	8.2938	9.6443	9.148	7.1174	7.4405	7.8826
PF3D7_0518100.mrna1_1	PF3D7_0518100.mrna1_1;844	844	5.8878	5.5333	5.7934	8.1878	6.194	9.4119	5.4992	4.6673	6.2205	7.039	9.1402	6.5538	9.8409	7.1023	10.011	6.3524	5.1367	9.4849	4.9179	7.6901	8.6487	7.7592	10.9405	6.5673	5.1206	7.2162	7.5832	5.1445	7.9419	6.7966	8.7744	11.3592	5.7398	6.5187	6.7948	7.8103	7.6294	7.0277	6.3309	7.3239	8.0999	4.3944	5.3764	7.5243	5.9809	8.8738	6.4104	5.8309	7.6462	7.3122	7.9242	5.7787	8.7697	6.9893	8.2211	9.1787	5.8472	6.1659	6.5621	5.6508	9.1349	8.3716	11.9198	5.939	11.1839	9.8862	5.3698	7.0531	9.6364	7.7188	6.8997	6.8349	7.3561	7.7519	6.7499	8.8569	9.5574	10.8354	7.0466	11.0516	10.3019	5.8425	8.0479	9.8913
PF3D7_0518100.mrna1_1	PF3D7_0518100.mrna1_1;845	845	6.4749	5.193	5.6733	8.2901	5.5847	10.1641	6.4496	7.6883	4.8084	6.7958	6.7918	5.5555	8.4482	4.5981	10.3271	6.9657	7.3754	5.8497	5.6369	6.0564	8.0152	5.8858	9.8869	5.9357	5.0117	2.5729	2.8992	4.9686	6.9135	7.6509	6.8342	9.8678	5.4767	5.0768	4.7148	5.233	5.8994	6.023	5.5832	3.9588	4.1683	3.9467	4.6094	5.9577	5.3834	6.8875	6.5639	4.193	5.1675	5.8649	6.4104	5.193	5.4735	8.7029	6.229	7.3103	4.327	5.9397	7.3347	6.0585	8.3938	7.0791	10.6685	6.1916	9.6852	6.8723	4.0009	4.3695	8.8182	8.4714	7.2507	5.7816	7.493	7.6754	5.9067	7.1991	8.3436	9.5564	7.6303	10.1877	7.3946	5.9885	5.6596	7.5011
PF3D7_0518100.mrna1_1	PF3D7_0518100.mrna1_1;846	846	6.8263	5.5759	5.6579	7.2278	3.7236	9.2973	6.9967	7.1286	5.2426	7.206	7.0732	8.2693	7.7463	5.6026	9.3877	6.5435	7.1136	6.0766	4.9667	6.228	8.3731	6.2645	8.7783	9.1216	5.7618	6.5119	5.7916	5.0391	6.9278	7.6106	8.1337	9.2486	8.3319	6.3156	5.9959	5.1691	5.5188	7.9562	6.011	5.6467	6.0005	5.1819	6.8774	7.4131	7.4723	6.36	6.7384	4.4699	6.0197	7.1657	6.5262	5.1334	5.8861	6.6033	7.6792	7.026	6.1048	6.9927	7.3493	7.7267	8.7665	7.4695	10.196	5.898	8.5412	7.7579	6.7566	5.8676	8.5174	8.2262	7.1343	6.762	8.1076	7.9219	7.8748	8.2568	8.0515	9.377	7.3032	8.5156	8.2207	7.427	6.8928	8.3246
PF3D7_0518100.mrna1_1	PF3D7_0518100.mrna1_1;847	847	7.0794	5.1445	4.9359	8.3012	5.1206	9.5211	7.2551	7.8421	3.8369	7.3896	6.2439	11.1713	8.0353	6.6275	9.8594	6.9105	7.7491	9.1067	4.9946	5.9928	5.9789	5.5807	7.9271	9.8887	6.3935	5.4273	6.4907	4.1763	6.5598	6.7711	6.6275	7.1568	9.0215	6.5555	4.942	6.6591	6.9081	6.7259	6.876	5.9727	3.6427	5.0099	5.5886	4.5564	6.3406	6.7812	6.6339	5.7671	7.6834	6.2369	6.4133	6.0894	7.0635	6.6053	6.8169	6.979	7.2305	5.8686	5.6974	5.1164	7.7814	7.433	9.8825	6.4271	6.7281	6.1077	4.7861	5.3519	7.4255	8.3149	6.8585	7.1898	6.7977	6.8076	6.7584	7.0193	8.1946	8.6744	6.9863	7.5217	6.3116	5.5163	6.1607	6.7234
PF3D7_0518100.mrna1_1	PF3D7_0518100.mrna1_1;848	848	6.3523	6.0875	4.1851	5.6979	3.4699	9.3966	5.7634	7.5141	4.3248	6.7605	5.2972	5.3964	5.7466	2.5033	9.5485	5.3273	7.794	3.4396	4.1787	5.3519	6.6002	4.5844	5.478	7.9003	4.3882	3.7442	4.5329	4.1449	5.0112	6.1871	5.7098	3.1969	7.7857	5.4532	3.8817	3.7485	4.3778	4.8048	4.85	4.7766	4.4666	3.5558	5.0237	3.9495	5.7766	6.3554	4.9575	4.9184	4.7981	5.6985	5.9319	4.9644	3.3604	6.0976	4.5711	4.9378	5.0862	5.5907	7.8169	6.0514	7.4862	4.9667	8.6363	7.4782	4.7447	5.61	3.8074	5.1699	5.8861	6.1819	6.0155	4.7076	6.373	7.0158	6.2378	6.4752	6.9497	7.8729	8.4318	7.6185	4.433	3.7866	5.9715	3.0268
PF3D7_0518500.mrna1_1	PF3D7_0518500.mrna1_1;62	62	10.1427	8.278	7.1261	7.0378	6.6819	6.0197	6.822	8.2147	5.4986	10.3654	11.9733	8.1213	5.8153	5.7527	7.7009	5.9793	8.2131	10.9709	4.6282	6.7274	8.0529	8.5915	7.6243	13.0457	9.8746	10.463	8.6802	5.7466	6.9544	7.3388	9.9184	6.6251	12.2003	9.9027	10.5454	9.6399	9.3691	8.0783	7.8364	8.741	8.437	8.6226	9.5692	8.8689	9.1389	6.1398	8.0613	7.8472	5.8384	9.5433	6.5581	10.1317	7.2977	7.2225	8.8365	5.851	7.0009	11.1296	8.3807	7.0963	7.5264	8.2949	9.3333	6.0894	9.726	7.4703	5.5726	9.3073	7.1684	8.9844	5.7115	7.4686	11.6005	9.2176	7.4665	8.2857	9.3895	9.486	7.0772	10.2766	7.424	6.44	10.0133	8.8353
PF3D7_0518500.mrna1_1	PF3D7_0518500.mrna1_1;63	63	9.0224	7.6452	6.4097	5.0483	4.017	5.8853	6.4885	7.1323	2.846	9.8432	7.6485	6.2296	5.2479	5.4627	5.5954	5.7312	7.4976	9.1207	4.5892	5.7436	7.1679	6.8906	6.7502	13.092	9.1323	8.9708	7.9985	5.4731	6.2462	7.2817	7.9281	6.5686	12.1018	9.2925	8.711	8.807	8.9584	6.1504	6.839	7.5087	3.4263	8.6379	8.6431	6.3178	7.9762	5.3712	6.5856	7.0522	5.6285	9.3396	5.6904	8.8543	5.1169	6.478	9.2749	4.8324	5.6985	8.6728	6.7279	6.413	4.5975	7.3664	8.2395	6.1402	8.8948	5.7211	5.2161	8.5426	8.4614	9.4143	5.5185	6.1117	9.5614	6.7436	9.0271	5.8212	8.1989	8.0254	7.2462	9.1837	5.7889	5.2261	9.4651	8.2627
PF3D7_0518500.mrna1_1	PF3D7_0518500.mrna1_1;64	64	9.2148	8.0672	7.4835	6.5292	6.1043	6.2472	6.4461	8.3138	4.5777	9.8287	8.736	8.1171	6.2199	7.1166	6.8315	5.963	8.2994	9.1527	4.9575	7.4661	7.4979	6.9631	6.413	12.7815	7.4289	10.2861	8.0473	5.126	7.5922	7.3308	8.4275	6.3628	12.2763	8.5823	10.1133	8.0332	9.4575	8.6949	6.7028	8.792	8.0034	8.4216	8.7739	7.9871	8.574	6.5072	8.3323	6.5875	6.9548	9.6933	6.5854	9.0335	6.68	7.5975	9.4445	5.5934	8.0349	9.3895	7.9164	7.0417	6.7513	7.5072	8.8017	6.5981	8.4895	6.8601	5.6023	11.2122	8.2138	10.2024	6.3254	9.0255	10.3193	8.819	7.8103	8.1615	8.7929	7.9308	7.8839	9.1664	7.5217	7.5876	11.328	7.8796
PF3D7_0518500.mrna1_1	PF3D7_0518500.mrna1_1;539	539	6.8475	5.8582	7.5824	6.3043	5.195	9.3051	5.367	5.581	3.8227	7.4336	5.2304	6.8953	6.5232	5.1383	9.6061	5.9262	5.1591	4.8181	3.8135	6.3058	7.0577	5.4148	5.4269	5.8841	5.1526	4.3377	5.9656	5.4121	6.1528	6.4632	7.5265	4.3111	7.9841	6.0422	5.6582	5.6352	5.5065	6.2743	6.3572	5.2525	8.0108	6.2149	6.7574	6.4984	6.4736	6.6072	6.1791	6.3714	4.2001	6.8226	5.4741	6.8803	6.382	6.6703	6.2238	5.1831	6.7153	6.4843	6.3071	5.9787	5.6141	6.5099	6.8482	5.4469	8.2653	6.0568	9.426	5.2319	6.3129	6.7647	6.0561	7.6133	7.7046	7.3763	6.6237	7.2974	7.8651	6.8601	6.8804	9.4153	6.0723	10.4454	5.2353	5.3519
PF3D7_0518500.mrna1_1	PF3D7_0518500.mrna1_1;540	540	6.7684	5.8079	7.6574	5.5119	3.3434	7.6822	5.3799	3.9681	4.9882	7.2929	6.0237	6.4509	4.99	3.1603	8.4297	5.5966	4.934	5.7385	5.3927	6.2077	6.6632	5.6619	4.7923	5.0909	4.842	5.7137	7.2044	6.0065	6.99	7.5398	8.0007	3.6253	6.8129	6.3689	4.0695	7.2443	9.085	6.0807	6.7408	3.8227	5.0587	3.106	6.0531	5.7996	6.8248	8.0459	6.1237	6.2999	5.1214	6.9467	5.2036	6.1892	4.7186	6.6857	5.044	8.0712	7.9311	5.3427	6.0727	6.1504	6.5795	7.4537	7.1907	8.627	5.1202	5.7698	8.8753	6.1324	4.2273	8.1175	6.8017	8.8389	7.6483	7.506	6.4062	7.1235	7.8084	7.2943	9.1122	6.6788	6.3915	9.3502	7.0244	7.4324
PF3D7_0518500.mrna1_1	PF3D7_0518500.mrna1_1;541	541	7.0533	5.6536	8.9228	5.5033	3.257	8.6704	5.126	5.4538	4.5922	6.8321	5.7845	6.2911	4.7949	4.431	9.4524	6.5883	4.915	4.9718	4.5619	4.6387	5.7923	5.2946	4.8068	6.3567	3.6633	2.1699	10.4636	4.7306	6.0501	6.128	6.4927	3.5644	6.8072	5.4598	4.3561	10.7414	5.5738	9.3011	6.2018	5.189	5.4289	3.3519	8.1949	4.5601	6.4542	10.7518	9.1036	6.9439	4.5217	5.8989	6.0794	8.4753	4.1914	7.4126	5.7647	11.5165	8.873	6.7699	6.2257	12.0891	6.2954	6.7945	6.862	7.1547	6.7686	5.4715	8.5153	5.8359	8.2003	6.1552	10.484	8.7573	8.1144	6.8752	11.8804	7.2119	7.8696	6.8917	7.5023	7.7859	6.2926	9.2059	6.6483	8.9383
PF3D7_0518500.mrna1_1	PF3D7_0518500.mrna1_1;542	542	7.2923	6.1811	6.2052	5.7162	4.9814	8.6887	4.5298	5.3255	3.8953	8.0526	5.2705	6.7298	5.0764	4.6887	8.7458	5.0824	6.2532	5.2137	4.2342	5.6387	5.6625	5.0246	4.8659	7.5374	5.2494	5.2649	5.8909	5.2296	5.7793	5.5966	6.1876	3.4155	7.4044	5.911	4.6513	7.1914	3.8001	5.6915	7.6505	4.86	5.9404	2.9598	6.0564	4.5656	6.9424	6.0787	6.0906	5.4005	4.2456	6.027	6.1398	5.3568	5.2638	7.1	5.6044	5.3082	4.6876	6.2987	7.2418	5.673	6.1603	6.8823	11.1822	5.5138	6.8449	5.6413	5.1164	4.6781	5.7236	6.3306	5.7589	6.8277	6.9239	6.8717	6.0063	7.7868	7.7176	6.9535	6.52	7.0605	5.7522	6.5038	6.6295	6.78
PF3D7_0518500.mrna1_1	PF3D7_0518500.mrna1_1;543	543	7.5037	6.1791	6.696	5.7602	5.7975	9.0248	5.0352	4.8006	5.5662	7.5661	6.1495	6.9337	5.4179	4.4323	8.877	5.6162	5.5826	5.3388	5.6447	6.1365	7.185	5.6636	5.9179	6.295	6.3098	6.4984	7.9171	5.9805	6.3773	7.1323	7.8994	3.6949	6.1821	5.9787	5.554	6.36	5.7398	7.5894	6.5951	4.6542	8.0375	5.6135	6.8943	6.0108	7.1268	5.8163	6.914	5.0152	5.0317	7.6351	5.8432	6.4965	6.0904	7.3332	6.2397	5.5392	8.4847	7.3996	6.6064	5.2645	6.9399	7.0485	7.4221	5.7189	6.0239	7.3135	5.4053	7.5245	4.8953	6.6549	5.6424	8.3781	8.8046	7.1776	6.8501	7.5007	7.7601	7.3007	6.5521	6.8154	7.8097	5.1506	6.4535	6.1455
PF3D7_0518500.mrna1_1	PF3D7_0518500.mrna1_1;544	544	7.0166	5.7244	6.0505	5.1898	4.4336	9.604	5.4202	4.6859	3.4276	7.0216	7.0383	6.254	5.8432	3.6171	9.3769	4.406	5.0807	3.4568	4.5625	4.9823	6.1204	3.9919	5.0583	5.7184	5.6097	4.0426	6.3183	4.6369	5.7195	6.3757	6.2797	2.2016	5.6413	6.0047	5.0483	6.7773	4.8575	6.1173	5.1477	5.1542	5.5361	4.0592	5.0807	4.3533	6.9924	6.1108	6.9718	3.9126	4.89	5.3754	5.2798	4.6041	5.8907	7.0323	5.2346	4.2675	5.2931	5.3639	5.4413	2.969	7.2634	5.5844	5.9812	5.2887	7.2278	5.8222	4.9704	5.0938	6.0279	4.6831	4.8425	4.9112	6.9966	6.3509	6.6109	7.9332	7.6656	6.9268	6.8649	7.7981	4.7252	4.4482	6.1829	5.9224
PF3D7_0518500.mrna1_1	PF3D7_0518500.mrna1_1;545	545	7.757	5.9364	5.4973	5.8963	5.3816	9.5693	4.7522	4.8733	4.8068	7.6554	6.0712	5.7832	5.3937	4.582	9.7112	4.8851	5.3316	4.7404	4.7955	5.0639	8.2061	5.0505	5.1566	5.4512	4.903	5.5367	7.4959	4.8904	5.7197	7.8153	6.0512	4.8094	6.1148	5.957	5.5798	6.3284	4.6106	6.8135	5.5339	4.9556	4.8012	4.7334	5.6194	5.4538	6.9937	5.9729	6.8466	4.6235	4.3327	6.6982	5.8138	4.8475	6.4542	6.8225	5.537	5.114	5.7107	4.6404	5.5435	6.0832	6.0853	7.2321	6.5653	7.4085	7.7077	5.9493	4.193	5.841	4.585	6.1739	6.101	6.1268	7.3033	7.1736	6.8859	6.6058	7.5109	6.9718	8.0026	8.3133	6.7175	5.0277	6.6896	5.496
PF3D7_0518500.mrna1_1	PF3D7_0518500.mrna1_1;546	546	6.868	5.8532	3.4673	5.6896	4.0824	9.5121	4.8704	4.7049	2.8777	6.2367	5.7208	4.2055	3.4222	3.7772	9.2289	5.4793	5.9023	2.9782	3.6702	5.3827	5.1902	4.3957	5.3063	6.144	4.4229	5.5925	5.4947	5.0652	6.8848	5.6753	6.2279	3.4449	5.8951	5.6035	4.8875	5.4286	4.7361	6.8801	5.0785	3.6565	4.3526	4.4168	7.7623	4.09	6.511	5.0942	7.6304	5.6311	3.925	6.8974	5.2668	7.6744	5.3827	7.1067	5.0678	3.4542	3.7093	5.3653	5.4489	3.3771	4.7565	6.7662	5.9991	4.8006	7.8344	4.9288	3.9011	4.5644	4.7677	5.6859	4.8022	4.9406	7.2618	7.3544	5.9366	6.266	7.44	6.4033	5.9998	7.9823	5.3757	5.2032	7.7875	5.8265
PF3D7_0518500.mrna1_1	PF3D7_0518500.mrna1_1;547	547	6.6209	5.4575	6.3248	5.7268	4.5014	9.6302	4.8043	4.4423	1.3219	7.9781	5.8948	3.7845	5.1202	3.511	9.18	4.5154	5.5656	3.0054	5.0312	5.8263	6.4029	4.2273	2.3646	5.6014	5.847	3.7729	5.9333	5.1679	5.0317	5.8225	5.2795	0.8156	5.5792	6.1577	4.6536	6.3863	5.2422	6.3464	4.847	4.3334	2.4931	3.4777	6.772	4.0426	6.3553	6.1249	7.2868	5.5144	4.1755	4.855	2.9336	5.5154	3.281	7.2716	5.1985	4.6398	5.2498	6.9828	5.254	4.2743	4.859	6.5732	4.9676	6.0099	7.0126	5.4545	4.7285	5.0431	5.1886	5.9894	4.5129	5.3423	6.3402	6.5595	5.8607	6.1204	7.3203	5.8009	5.9143	7.4951	5.9013	4.3334	5.1619	4.6485
PF3D7_0518500.mrna1_1	PF3D7_0518500.mrna1_1;548	548	6.7725	4.701	4.9823	5.2847	3.7334	7.5926	4.8792	4.0661	1.9819	5.9333	5.7645	2.5509	5.6812	3.4555	7.5016	5.7013	4.4182	3.8807	4.4522	4.6299	6.5433	4.3183	5.6767	5.1189	5.953	4.6112	6.5842	4.6369	4.0268	4.5957	5.957	2.4647	5.478	5.5339	4.995	6.0383	4.3875	6.4861	6.7586	4.5273	3.7876	3.4141	6.746	4.6194	5.7057	4.4135	6.5481	5.0496	4.5053	6.302	4.7393	6.51	4.2479	4.4039	5.3985	4.1027	4.6253	5.9923	6.7211	5.1031	5.4279	5.4696	5.0802	4.0687	7.1711	4.6915	4.0798	5.2544	4.9098	5.4293	4.6496	3.6473	5.673	6.1214	6.1719	4.7071	7.1767	6.8771	5.4446	7.9978	5.1085	4.9326	5.1131	2.3016
PF3D7_0518500.mrna1_1	PF3D7_0518500.mrna1_1;549	549	5.6525	5.1396	4.6467	4.7597	3.7323	7.0362	4.121	2.8659	3.2972	6.0951	6.4837	4.4121	4.8792	1.0566	6.2785	4.9773	5.0281	3.0738	3.7038	4.2242	5.2965	4.189	3.4195	5.1318	5.7195	3.441	5.9923	4.6576	3.9514	5.0501	4.991	2.516	4.7071	4.2705	3.5059	5.6026	3.3868	5.5423	5.0325	3.0841	2.541	2.3757	6.767	4.4718	5.5573	4.7814	6.2242	4.8709	3.2063	7.4607	5.6716	9.7721	2.4436	5.2365	4.4033	3.6323	4.2165	4.1795	6.1171	3.7257	3.9937	6.6648	4.0383	6.6566	6.2246	4.8605	5.0657	4.6171	3.3219	3.225	2.9505	3.6229	5.7581	5.8169	5.0509	4.8555	6.4694	6.3286	6.2906	7.0689	6.0845	5.2957	5.3082	4.025
PF3D7_0518500.mrna1_1	PF3D7_0518500.mrna1_1;550	550	6.2456	5.4145	4.7908	4.4416	3.4436	6.1811	5.2396	2.4594	0.111	5.1851	5.3593	2.9523	3.2403	0.0286	5.9894	4.6565	5.5613	3.2188	4.9777	3.5801	4.6685	3.6736	4.669	5.4944	5.6389	2.5135	5.9411	4.4738	4.742	3.9467	4.8953	3.4764	5.8502	6.073	5.7996	4.4449	5.1064	6.4878	4.6135	4.4256	3.3604	4.6713	7.4305	4.3241	5.9605	4.6264	5.9635	5.6162	3.0268	7.3539	5.2071	10.877	4.9467	5.8004	5.0299	4.84	4.4376	6.2346	5.9314	2.5236	5.0811	5.8043	5.824	5.8281	4.6223	4.408	4.3985	6.3475	3.8125	4.025	3.9598	4.845	6.2832	5.9366	5.96	5.4822	6.6457	7.1974	6.8296	6.8634	4.5564	4.6387	7.093	4.5027
PF3D7_0518500.mrna1_1	PF3D7_0518500.mrna1_1;551	551	6.2184	4.682	4.3341	5.1977	3.6473	6.2819	5.2743	4.7798	2.2388	5.3494	5.0777	3.848	4.9977	4.2087	5.2223	4.4561	5.6988	4.554	4.3561	4.8079	4.0807	3.2898	5.3964	5.9451	5.714	3.7398	5.5916	5.0832	4.9977	2.488	4.8738	5.5552	6.0766	5.1579	5.6744	3.9782	4.2165	5.824	5.0678	1.541	2.585	2.9505	7.336	3.7549	5.8921	3.4114	5.7181	4.0072	1.6645	7.4808	5.1432	9.8803	3.0548	7.2798	3.7334	3.3462	3.6182	6.1556	5.9864	5.7677	5.2649	6.2155	5.3909	6.4408	6.2451	5.1363	4.4383	6.4739	4.408	4.6398	2.6485	3.9727	6.4338	6.8243	5.7315	5.0985	6.946	5.9834	6.9557	7.0978	3.9505	4.0917	7.0317	5.957
PF3D7_0518500.mrna1_1	PF3D7_0518500.mrna1_1;552	552	5.6873	5.6047	4.6223	5.1898	3.3103	5.9957	4.2839	4.3198	2.6462	5.7779	4.1538	3.2555	3.8074	0.9336	5.7134	4.0875	5.2593	4.7257	5.153	2.7463	4.4148	4.3868	4.7944	4.4899	6.135	4.3847	6.7398	3.8176	4.5638	4.106	5.68	3.1667	6.4072	6.3509	4.9919	7.2051	4.2979	6.6175	5.4764	3.6112	3.8777	4.1779	7.8987	4.1739	4.8364	3.466	5.8359	5.2373	3.9364	7.9089	4.8079	10.8104	3.488	5.8787	5.0488	2.3448	4.2149	3.5934	6.4155	4.1906	3.6496	5.8359	4.6932	6.4665	5.6845	4.7015	4.5934	6.5872	4.6011	3.7431	3.4816	3.9117	6.1637	7.4568	5.1043	5.0501	6.6179	6.4804	7.4199	6.9512	5.9479	5.3413	7.1493	3.6369
PF3D7_0518500.mrna1_1	PF3D7_0518500.mrna1_1;553	553	5.5103	4.9727	5.2909	5.1031	2.9011	5.682	5.1787	4.7729	3.1094	4.8151	4.9444	2.5729	4.3561	3.332	5.2987	4.3646	5.5841	4.7404	4.0099	4.5832	3.8953	3.5874	4.3118	6.0038	6.017	4.7892	8.2427	4.1218	4.8895	5.292	4.9718	3.3632	9.4067	6.0622	5.4239	8.4759	4.0339	6.688	4.5638	3.9764	3.6415	5.9825	7.7869	4.4634	5.0157	4.8505	5.6977	4.8063	5.2188	7.204	4.8585	11.5632	4.8212	4.8807	5.021	3.4033	1.7004	5.632	6.7982	5.0544	5.5723	5.6792	5.3498	6.8589	5.6753	4.408	4.8787	7.1944	4.306	5.2649	4.4679	2.546	7.1244	7.908	4.2219	4.7592	6.7312	6.314	6.6143	7.3986	5.1574	5.4812	7.3159	2.9855
PF3D7_0518500.mrna1_1	PF3D7_0518500.mrna1_1;554	554	5.7918	5.6035	5.0535	4.9345	2.7377	6.1657	5.1607	5.969	2.9298	6.1725	3.8953	4.641	4.9878	3.1506	5.9319	4.5868	5.3837	6.1346	4.4783	4.4867	5.0334	3.228	5.1791	7.4998	5.9878	5.1595	8.9569	5.3747	5.0785	5.6121	5.1946	4.8728	10.3641	6.9246	4.3045	8.2775	4.5122	6.4492	4.7829	3.3001	3.2311	5.7957	7.3866	4.382	6.0826	4.9222	4.7093	5.1587	3.0976	7.4011	4.673	12.0541	2.9891	5.3971	3.991	4.0866	4.0241	4.4529	6.5051	3.6299	4.5273	6.1524	5.8946	6.6081	5.9968	5.0909	4.8359	6.7536	5.5883	3.8659	4.7043	5.2943	6.6782	7.605	4.8968	5.2153	7.0681	6.9629	7.3526	7.4161	5.5059	5.8878	7.8715	4.9607
PF3D7_0519300.mrna1_1	PF3D7_0519300.mrna1_1;1	1	7.7115	7.0537	5.2935	5.9474	4.9288	5.9484	5.9229	5.1554	4.9968	8.0645	5.4104	7.3035	5.2304	4.0959	4.6971	5.8642	5.1239	5.0725	5.6124	6.9743	6.0094	5.7803	4.634	5.975	6.353	6.2547	4.266	5.522	6.6633	6.708	6.3459	6.0137	6.6415	6.2436	5.6115	6.2758	5.6352	5.4761	5.9006	7.5238	6.7743	7.2274	6.0106	6.0834	5.8179	5.916	6.0002	5.9614	6.615	5.8557	6.0461	6.0911	5.5329	6.4266	5.7109	5.6206	5.7608	6.6775	6.7965	5.8878	6.4259	5.6619	6.7908	6.674	4.62	6.5048	6.3271	6.0314	6.3289	6.7047	5.6041	6.3261	6.5896	5.7241	6.0038	6.484	6.1983	6.4031	7.2534	6.2992	5.7546	5.5814	6.4077	7.3927
PF3D7_0519300.mrna1_1	PF3D7_0519300.mrna1_1;2	2	7.7074	5.6857	5.8107	6.3891	6.8297	5.6404	6.0334	5.8181	5.5357	7.5066	5.537	7.3689	5.2284	5.953	5.8492	5.8115	5.6516	5.839	6.2244	6.2346	6.1231	6.0317	5.26	6.283	5.2935	4.7835	4.7225	4.9069	6.0644	6.6852	5.4565	6.1873	6.1305	5.2563	4.8063	5.5537	5.1839	6.2363	5.8664	4.3688	6.8725	5.3309	5.4954	5.8895	6.3067	5.3027	6.666	6.3036	6.1024	5.7334	6.1029	5.4938	5.1457	5.7358	5.8572	5.6188	5.3183	5.8074	6.0892	5.9472	6.1995	6.507	6.3752	5.5564	5.9639	5.8407	5.4624	6.2913	7.518	5.8657	5.7268	6.233	6.4494	5.6854	6.308	5.9425	6.6814	6.2038	6.1771	6.267	6.1847	5.8555	5.5056	6.7663
PF3D7_0519300.mrna1_1	PF3D7_0519300.mrna1_1;3	3	8.2724	6.3663	5.2487	6.0708	4.9896	5.3547	5.2772	5.5379	4.0461	8.0569	5.3241	8.0682	5.1823	5.2619	4.3052	5.756	5.9646	5.2813	5.6238	6.2536	6.9236	6.3034	5.4195	5.7076	5.4436	4.774	5.3009	6.2517	6.9714	7.7306	6.3595	4.6764	5.5537	5.7189	5.4406	6.3105	5.332	5.7057	5.2709	5.1934	7.0132	4.942	5.4666	5.4033	7.9363	4.7793	5.9637	6.7003	6.3025	5.8153	5.8512	5.3681	5.3968	6.335	5.0951	5.6276	3.8895	6.3427	5.5423	7.7501	6.3246	6.7155	5.7952	5.9122	5.0027	7.8967	6.0525	6.07	8.6609	6.0217	6.0553	5.1922	6.2935	6.0312	6.8053	5.9975	7.0084	6.7274	6.2432	5.643	7.937	6.0963	6.4816	7.8025
PF3D7_0519300.mrna1_1	PF3D7_0519300.mrna1_1;4	4	6.9301	6.0639	5.8502	6.1863	4.5435	5.6548	5.6966	5.2839	4.4989	6.5239	6.0219	6.9832	5.8809	4.9126	4.995	5.1252	5.7358	5.7724	5.7863	7.2039	6.1633	6.0402	5.6299	5.5068	6.0161	5.4967	5.5311	6.0402	7.5092	7.4434	6.3944	5.2824	5.7374	5.1739	6.1235	5.3906	5.7698	6.1064	6.3259	4.8043	7.5763	5.3089	6.1375	6.2063	6.903	5.7181	5.7493	5.6112	5.2739	5.9355	5.7074	6.3129	5.5913	6.7017	5.7978	5.5723	5.2288	6.4883	5.9404	7.7993	6.4004	6.5947	5.8831	5.9771	5.7131	5.7355	5.7458	6.2118	6.6546	6.0457	5.3009	5.6665	5.8288	5.8316	6.6896	5.6741	7.1939	6.4683	6.154	5.706	5.7605	5.4138	7.1243	7.4373
PF3D7_0519300.mrna1_1	PF3D7_0519300.mrna1_1;5	5	6.8972	6.1855	6.1283	4.9561	4.9307	6.1328	6.0389	5.7703	5.4396	6.377	5.6032	6.6375	5.5419	4.2365	4.8445	5.8926	6.0725	5.3498	5.8314	6.5157	7.0245	5.3971	4.3709	4.9964	5.2491	5.4386	5.8432	5.5647	6.8798	6.9579	6.6182	3.8758	5.9616	5.8711	5.8452	5.4114	5.4363	7.008	6	5.1663	7.1038	4.3757	6.1625	6.3763	6.2574	5.3653	6.6949	5.7148	5.3625	6.7231	5.8765	6.6736	4.6352	6.5461	6.0894	5.7244	6.3343	6.4893	5.9437	8.6229	5.596	6.7751	5.738	5.8941	5.2776	6.0579	5.8492	5.4423	8.0538	5.6901	5.5447	5.3151	6.1249	5.5886	7.2351	6.1865	6.7499	6.5515	6.7047	4.9561	5.3985	5.803	5.51	8.728
PF3D7_0519300.mrna1_1	PF3D7_0519300.mrna1_1;6	6	6.6779	5.8336	5.8914	5.6963	4.4168	5.1214	5.9866	5.251	4.2683	5.8897	5.0768	5.1775	5.2761	3.1408	5.7382	5.4466	5.5814	5.1759	6.3397	6.4519	5.5049	4.9364	4.6421	5.3754	5.7639	5.269	5.2854	5.3406	6.8988	5.8215	5.7388	4.2079	5.5756	5.4919	4.5874	2.6871	4.9189	6.2001	5.2296	4.5619	7.5792	5.3016	4.4289	6.0792	4.0505	4.3176	6.0938	6.0917	5.0811	7.2695	5.408	6.1977	4.5856	5.466	5.6375	4.6536	4.9773	6.0762	5.6465	8.3041	5.7164	6.4116	6.6207	5.3338	4.796	5.557	5.5308	5.3063	7.0475	4.5735	4.6094	5.0479	5.1014	5.504	7.6073	5.2869	6.8969	6.2252	5.4466	6.0659	4.7393	5.6548	5.5853	7.9286
PF3D7_0519300.mrna1_1	PF3D7_0519300.mrna1_1;7	7	6.247	5.5204	5.1387	4.3363	3.5814	5.6232	5.0626	5.1675	4.8625	5.9995	4.1522	5.1731	4.8248	4.9672	5.7975	5.1727	5.2675	4.6628	5.0175	4.7777	5.5625	4.691	3.4436	2.6736	4.8963	4.2547	3.5423	4.7923	6.3172	6.267	6.1564	4.7787	4.3484	5.4016	3.5777	5.1252	3.7623	5.5157	5.3691	4.5008	7.4715	4.6041	5.269	5.4519	4.8171	4.8058	6.3147	4.7485	4.6977	4.7729	6.1737	4.916	4.6904	5.7735	4.2141	5.0738	5.6798	5.0557	7.5635	6.9656	4.9914	7.1887	5.3341	4.5223	5.6915	5.9581	5.0583	4.9317	6.3745	5.7388	4.7939	5.5382	6.042	5.4172	5.8718	5.0166	7.1731	5.1647	5.7978	5.3212	5.8158	4.7104	6.2804	6.5176
PF3D7_0519300.mrna1_1	PF3D7_0519300.mrna1_1;8	8	6.6288	5.6302	4.327	5.3074	3.5348	6.2572	5.3663	3.6508	4.6775	6.073	5.4676	3.0286	3.7856	3.4383	5.7819	5.3544	5.7498	3.2928	5.8079	5.889	5.4571	4.7761	4.6645	4.9001	5.0785	3.5447	3.3291	5.1506	6.3036	6.3347	5.5795	3.0925	4.8283	4.4867	4.4705	3.8298	4.1562	6.0391	5.2145	4.5478	7.138	4.8525	4.7533	4.0652	4.1747	4.9523	6.2284	5.5367	4.649	4.0678	4.9995	4.8728	1.848	5.2502	4.9713	4.4535	4.844	5.5043	4.8777	5.7266	4.0849	6.0828	4.1227	5.2784	4.073	4.6747	4.95	4.8344	6.4454	5.0148	5.8053	4.8664	5.4074	5.6244	4.9112	4.8841	6.8379	5.7236	5.855	5.8092	5.328	3.2525	5.516	6.0906
PF3D7_0519300.mrna1_1	PF3D7_0519300.mrna1_1;9	9	6.8669	6.4163	5.675	4.7756	3.4867	6.4487	5.1707	2.7137	5.4107	5.669	6.2418	5.7197	5.353	3.6485	5.5258	5.6387	5.0045	5.1346	5.1767	6.3216	5.8146	4.853	7.4246	4.4822	5.7944	1.2141	4.6352	4.9373	5.7808	6.2983	6.0496	8.7511	4.06	6.2808	5.2445	3.9561	5.238	7.5004	5.9905	4.2071	8.0047	6.044	6.1884	5.4259	7.3989	4.6165	7.2078	5.0058	4.6041	4.1961	6.7604	4.8743	4.95	4.9782	5.1599	4.8354	5.3561	5.3406	7.3561	8.649	5.2192	6.6053	6.4484	5.8834	4.5619	6.1303	4.742	4.6456	6.4777	4.7175	5.8748	5.0613	6.0834	6.6963	7.013	4.6582	6.0633	5.4138	5.4313	4.9146	5.5223	4.5141	5.195	6.9927
PF3D7_0519300.mrna1_1	PF3D7_0519300.mrna1_1;10	10	6.4124	5.3187	5.8617	5.0281	4.3023	5.5094	5.489	4.7159	4.09	5.6433	4.3861	5.3216	5.7639	4.9345	4.7148	5.3875	4.6622	4.189	5.5625	5.6398	5.6011	5.6952	7.7643	5.464	5.5339	3.7203	4.4502	5.572	5.6305	6.1721	5.7631	8.5766	4.915	5.3792	4.9896	4.1906	3.8748	4.6633	5.4459	4.4944	3.2342	5.0431	5.4735	4.2847	6.3096	3.6029	5.9568	5.9864	4.7897	4.9759	6.5483	5.9006	3.4931	4.3964	5.0768	4.3909	5.4512	6.1528	6.6285	7.9275	4.7677	6.5999	6.4606	5.5173	5.0241	5.2165	4.5021	5.3316	6.4885	4.0772	6.0184	5.0027	5.488	5.9493	6.0887	5.4954	5.7096	5.7879	5.7913	5.667	4.9416	3.0268	5.3477	6.636
PF3D7_0519300.mrna1_1	PF3D7_0519300.mrna1_1;11	11	6.1775	5.7219	4.3723	5.5625	6.0674	6.4419	5.6194	4.8664	5.7487	6.6834	5.3277	6.2861	5.1779	6.7761	6.3696	4.5503	6.0494	3.8227	4.7835	5.4744	5.4522	5.5823	8.171	5.1322	4.8723	4.0661	3.7463	5.2634	5.0768	6.1214	5.5223	8.9484	5.2917	6.2424	4.9809	5.101	3.7268	4.5644	5.9846	4.9435	4.7793	6.0887	5.2928	4.8914	5.6949	4.8836	4.8992000000000004	5.7211	5.4896	4.6229	5.7145	5.5135	5.2672	4.8495	4.7882	4.1993	5.1346	5.4423	6.044	6.1398	5.2207	5.2095	5.7597	5.4179	5.7918	5.7162	5.6363	4.1922	5.9418	4.6988	4.0925	5.0457	5.373	4.7623	6.5365	5.62	6.695	4.6781	5.7692	6.2067	5.0635	3.9598	5.3834	6.4946
PF3D7_0519300.mrna1_1	PF3D7_0519300.mrna1_1;12	12	6.7436	5.2365	4.9556	4.1318	5.1827	6.047	4.8807	5.2207	3.846	6.5833	5.3906	9.985	5.8731	3.8298	4.3937	5.3023	5.2219	4.6582	5.1595	4.2943	4.9986	5.5558	8.9951	4.5267	4.7495	3.757	4.4155	4.9416	5.8319	5.6764	5.9869	8.9091	5.7222	5.3971	5.8019	4.0583	4.8212	4.5336	6.0261	4.6605	4.8733	5.5589	5.9686	4.925	5.2746	3.4764	7.9395	5.96	4.84	4.9184	6.5561	5.4748	4.7104	5.7866	5.4205	4.862	4.0548	5.7772	7.4624	4.963	5.7522	5.2581	7.0415	5.2709	5.6256	5.7398	5.2157	4.3147	5.6786	4.263	4.8314	4.0609	5.4209	6.2759	6.0719	5.796	6.0966	6.1077	4.729	5.6079	5.4931	5.8492	5.2836	6.6492000000000004
PF3D7_0519300.mrna1_1	PF3D7_0519300.mrna1_1;13	13	5.2731	5.8347	5.2743	5.4841	4.645	6.3486	3.7115	4.1367	2.585	5.9507	4.0303	5.3498	5.2619	2.359	5.5276	4.9625	5.1502	4.6588	5.7787	4.814	5.5934	3.4249	7.9814	4.4822	4.9823	2.144	4.3045	2.6159	4.1094	5.1867	5.4812	7.6739	4.8074	4.3176	4.5747	4.4725	4.4162	5.0117	5.1123	4.3916	5.3674	4.0045	5.1173	3.9001	4.2517	2.6369	5.3649	5.4598	5.7079	4.5002	4.5613	3.9392	4.1827	5.0201	5.09	3.669	3.8943	5.3782	5.5512	6.2767	4.8575	4.3384	5.5804	5.2909	4.6282	4.797	4.5668	5.0255	5.3056	3.5298	4.3491	5.1293	5.2048	5.2118	5.4104	5.0461	6.3208	4.4456	4.8237	4.4796	4.8151	4.8043	4.9088	4.8555
PF3D7_0519300.mrna1_1	PF3D7_0519300.mrna1_1;14	14	5.843	5.853	4.3896	4.5777	2.111	5.406	5.6499	3.9873	4.5558	5.0045	4.8875	4.0126	5.2079	3.7845	5.4202	5.2342	4.9514	4.7897	4.4482	4.3681	4.6106	5.0583	6.6619	4.2869	5.4712	3.8924	4.3241	5.0457	5.596	5.1863	5.5407	6.8349	5.2353	5.9862	4.2765	4.7054	1.4005	4.135	4.7576	4.5497	4.6153	5.2426	4.1993	4.9074	3.5521	4.2728	5.6614	5.5398	5.1391	4.4686	5.394	5.8704	2.1342	4.9941	5.1791	5.8777	3.5644	5.5756	5.4588	4.582	5.2307	5.4107	8.7615	5.2426	4.1882	4.1465	5.2675	5.3712	4.0618	4.8875	3.9846	4.5166	4.926	5.144	5.7988	4.8679	6.2935	6.496	5.8422	4.8866	4.5304	4.0391	4.3111	4.7027
PF3D7_0519300.mrna1_1	PF3D7_0519300.mrna1_1;15	15	6.596	5.3663	4.0259	5.6261	4.757	5.5928	5.7276	5.0819	4.7538	6.9097	5.8115	4.0883	4.8068	3.2464	5.5865	5.6554	5.739	4.8217	6.561	7.175	6.0123	5.1223	8.529	5.9234	5.2207	5.0695	4.4725	6.2246	7.9861	6.0281	5.605	8.7962	4.7871	6.0429	5.5021	4.4436	3.8748	6.0553	5.558	4.7021	5.7203	5.2032	6.1054	5.2357	5.7597	5.2137	5.5345	6.2776	4.5789	4.7236	6.0325	5.2133	5.0772	5.466	5.9112	5.0135	4.9796	5.3761	5.9609	5.4091	4.9955	6.5483	5.4919	4.1177	4.9864	5.6229	6.5092	5.5398	6.9058	5.2095	5.972	5.0072	6.1117	4.3985	5.7663	5.7856	6.6256	5.1035	6.1081	5.5484	5.0522	5.5361	6.4031	7.1334
PF3D7_0519300.mrna1_1	PF3D7_0519300.mrna1_1;16	16	6.893	4.8914	5.435	5.5798	3.9279	5.1493	5.9812	4.101	3.7897	6.9814	5.1827	5.5984	5.6473	3.6736	5.1346	6.156	5.2513	5.9507	5.7197	5.2238	6.0094	6.1908	9.4571	4.7247	4.9686	5.9392	4.3023	5.8128	4.9791	5.3554	6.1112	9.7004	4.8485	5.796	5.2284	4.5398	4.9991	5.3259	5.1942	4.9676	4.9069	4.7645	6.023	5.1953	6.3003	5.5892	5.054	5.8948	5.7544	5.2884	6.0839	5.2743	4.8202	5.6795	5.2491	3.5765	4.3377	5.7814	6.5269	4.8161	5.7189	6.4087	5.5229	5.7214	6.0809	5.7068	5.8063	7.4168	5.2928	3.7824	7.4681	4.4647	6.8774	6.0809	5.5229	5.9427	6.7344	4.5699	4.8192	5.5786	5.3096	5.2288	8.0616	4.4692
PF3D7_0519300.mrna1_1	PF3D7_0519300.mrna1_1;17	17	6.7819	5.43	5.5838	6.0626	4.4919	5.7952	6.1548	5.4492	4.157	6.5119	5.2735	4.6462	6.0783	4.8217	6.288	5.8824	5.813	7.578	5.8985	4.853	6.8566	5.3656	9.0452	4.9514	5.8537	5.4416	4.8714	5.849	5.6126	5.0228	6.6363	9.3125	5.2649	5.714	5.2165	5.6736	4.905	5.2346	5.4957	4.2048	5.4472	4.8914	6.2091	5.8217	6.4065	7.3859	5.5786	5.503	5.0691	6.4739	5.7584	5.8336	4.6764	6.1106	5.1445	4.8094	4.4673	5.4941	6.0723	6.5654	5.7436	6.7231	6.0503	4.6375	4.6513	4.4899	5.2555	5.765	4.9288	5.1965	8.846	5.1445	6.0074	6.0779	7.2608	5.111	7.1098	6.2873	5.489	4.2758	5.6837	4.6141	6.3365	6.8304
PF3D7_0519300.mrna1_1	PF3D7_0519300.mrna1_1;18	18	7.5323	5.3136	5.7808	6.314	4.4828	6.7166	6.8611	5.4482	6.3245	6.8274	6.0873	4.0018	6.2455	5.5072	6.1603	5.8629	6.0548	7.3915	6.5501	8.815	8.8204	5.9586	9.8422	7.3755	5.7887	6.2317	6.1639	6.1884	9.507	8.5469	6.9215	10.3659	9.4978	6.0598	5.8248	5.7442	5.4266	6.4809	5.1562	4.9823	6.1556	5.157	5.6346	6.1391	7.2934	8.2076	4.7247	5.1218	5.0609	6.3978	5.7674	7.4529	4.4363	6.9453	5.8851	5.2873	5.235	5.9644	6.1451	5.98	5.5478	8.8228	5.7344	5.2784	5.9352	6.7938	4.4976	5.3085	6.911	9.0101	9.5616	5.8243	6.7635	5.5619	6.5596	5.5182	8.8001	6.3782	5.9793	6.557	6.7038	6.2172	6.0228	7.1876
PF3D7_0519300.mrna1_1	PF3D7_0519300.mrna1_1;19	19	8.3268	5.4012	5.8199	6.2937	4.6035	4.7735	5.4728	4.9402	6.0527	7.3303	5.5311	5.9848	5.079	5.2418	5.1243	5.6291	4.8885	7.8192	5.5151	8.8347	8.854	6.3152	9.1456	7.5007	5.4545	4.6218	4.5668	6.0472	8.9711	9.7953	6.4751	9.9012	7.7508	5.4786	4.9937	5.8435	5.8037	5.8669	5.7903	4.7581	5.8902	5.1169	4.9704	6.0148	7.2088	5.5853	5.6221	4.6571	4.6854	5.4744	4.5789	5.5726	4.7032	7.459	7.6741	4.5632	5.0281	5.5868	5.07	5.8615	5.8372	8.3623	6.6736	5.3151	6.1146	6.6048	4.0374	5.4754	6.7051	7.4985	7.1784	4.9639	5.9644	5.9331	6.2623	5.8733	8.3474	5.272	5.5364	6.4965	6.312	5.2589	5.9357	6.0339
PF3D7_0519300.mrna1_1	PF3D7_0519300.mrna1_1;20	20	6.8699	4.9059	5.2698	5.5345	3.2928	4.6159	5.2824	5.1297	3.7623	6.5294	5.0836	4.2928	4.6235	5.5376	5.3868	6.2346	5.84	6.8445	4.5981	7.6288	7.7203	6.3145	7.8128	6.0909	3.9165	5.0023	4.7257	5.0483	7.4984	8.747	5.9277	8.1885	7.4927	6.3427	5.4877	3.9298	5.5744	3.5223	5.2365	3.1699	5.3827	4.5217	5.1114	5.3544	6.2455	5.4825	5.2207	5.2001	4.4276	4.706	5.3537	5.8676	3.8207	6.8654	6.5247	3.991	4.3248	5.9001	5.8748	5.3245	5.6017	6.5993	6.0164	4.0892	5.2165	6.8001	4.8293	5.5364	5.6656	7.4609	6.4487	4.9035	5.7637	7.5205	5.0041	5.0255	7.3827	4.7996	6.1526	5.6761	5.0286	3.5435	5.5151	6.5124
PF3D7_0519300.mrna1_1	PF3D7_0519300.mrna1_1;21	21	6.643	5.1902	4.1723	4.9227	2.5607	5.3338	5.7417	4.1177	4.1763	6.2313	5.2388	4.6124	5.1313	2.8339	5.1346	5.3837	4.4621	5.6693	4.6229	6.2572	7.563	4.1882	4.4712	5.6798	4.7903	2.511	4.2913	4.6381	6.647	7.3718	5.3005	4.9718	6.5155	3.2434	5.2869	4.153	4.9621	5.5567	4.7576	5.0206	4.5564	4.1326	4.1739	4.5021	6.025	4.6616	4.8248	4.1875	3.5789	5.8607	4.8968	5.8814	4.7148	6.1006	5.6126	5.1305	4.4396	5.8953	5.72	5.3366	5.1073	5.8602	4.8963	6.0548	5.1815	5.6496	4.9126	4.986	5.2559	6.5783	5.7503	5.235	4.8298	4.5217	5.1018	4.5236	6.4443	5.2979	6.3911	5.6764	4.3916	4.1243	4.3183	6.1416
PF3D7_0519300.mrna1_1	PF3D7_0519300.mrna1_1;22	22	6.4474	5.3971	4.5521	4.3349	4.2578	5.9131	4.7634	4.9523	3.5862	7.0267	6.9305	6.8995	4.2334	3.281	5.8941	5.2551	4.8027	6.958	5.487	6.7369	6.9748	5.995	4.9388	5.875	4.8465	3.6206	3.859	4.9481	7.6264	7.3261	6.3866	4.4128	6.2722	6.4011	2.6622	3.9011	3.3262	4.7623	6.1338	4.1969	4.1953	9.1971	4.6594	5.5097	5.1526	5.0179	4.849	6.4039	4.6369	5.4594	4.2735	7.6944	3.842	5.4333	6.2902	3.8207	4.8278	5.6259	5.1727	4.8987	4.8192	6.8022	4.9146	5.634	3.862	5.281	4.5963	5.4607	5.1611	6.8545	5.3968	6.002	4.9905	6.5441	6.4381	4.9584	6.8416	5.1827	5.1367	5.8929	5.7576	4.06	5.8181	4.9098
PF3D7_0519300.mrna1_1	PF3D7_0519300.mrna1_1;23	23	6.0264	5.4057	4.8545	4.3052	3.1953	5.1723	5.436	3.8094	4.4835	5.8442	4.3674	3.4673	4.8017	4.3597	4.0807	4.6713	4.742	4.6496	4.6685	6.0911	6.4163	6.3382	4.0934	5.1114	5.5472	4.1227	2.4828	4.251	5.86	6.1789	6.6042	2.2203	5.0126	5.7153	4.2157	3.4502	3.843	4.3896	4.9001	2.969	3.6253	3.6135	5.1635	4.8017	4.7923	3.7104	3.2296	5.3677	3.0892	3.848	5.2619	5.1089	4.054	5.9672	5.6017	4.4535	3.2675	5.0678	4.9551	4.0303	4.5717	5.9968	4.8929	4.926	5.6767	5.4995	6.0505	4.1643	3.9846	6.9309	3.8709	5.1436	6.8364	4.2638	5.211	5.3878	5.3684	5.6017	5.2311	4.2342	3.5898	3.9745	6.2329	4.2188
PF3D7_0519300.mrna1_1	PF3D7_0519300.mrna1_1;24	24	5.8022	5.0557	4.6786	4.9588	3.8807	4.3248	4.3212	4.1699	3.0215	5.947	5.1412	4.7032	2.9598	4.541	4.8914	5.5298	5.1001	4.8125	4.6282	6.1371	7.4907	2.842	5.4016	4.0018	4.9326	3.6276	2.7159	5.0435	5.4578	7.0793	5.8068	6.0016	5.5653	4.6854	4.5491	3.211	4.0488	4.3806	5.7926	3.406	3.844	4.3183	7.2119	10.4276	3.7442	4.6882	5.4912	4.6112	2.8156	4.0444	4.4269	6.3679	3.319	6.3794	5.9975	5.3954	4.9754	5.6736	5.3288	4.5329	4.2133	5.6261	4.3384	4.5211	3.7708	4.7655	3.1506	5.6218	4.0488	6.8683	3.7981	4.8615	4.7661	4.6651	5.0781	5.2758	6.5919	4.5435	5.225	4.7751	4.3448	2.4673	5.3837	5.1473
PF3D7_0519300.mrna1_1	PF3D7_0519300.mrna1_1;25	25	5.5404	5.1322	4.3009	4.9112	3.9146	4.1449	4.9122	3.9855	4.1627	5.7355	5.6264	4.435	4.7908	2.4673	4.594	5.6418	5.489	4.3625	4.9579	5.1787	5.9399	3.1969	5.2145	4.5484	4.1819	0	4.251	4.3646	5.1457	5.6067	5.306	4.2645	4.7415	3.9001	5.0942	3.5323	4.2441	4.7687	5.1231	3.3234	5.0409	3.729	4.9369	5.2976	3.0807	3.0339	4.4209	4.4718	4.1875	3.189	4.9054	5.0422	3.5583	5.4822	5.6605	3.4356	4.4692	6.5236	5.6806	4.0832	3.8258	5.3834	5.1239	5.3743	5.844	5.211	4.3674	4.2334	4.4296	5.5027	5.1635	5.7892	6.0682	4.5267	5.2672	4.7469	6.2655	5.4306	5.4057	5.7495	4.5141	4.8161	5.0334	4.6893
PF3D7_0519300.mrna1_1	PF3D7_0519300.mrna1_1;26	26	5.5286	5.0772	4.0531	4.2441	4.479	5.588	4.5027	3.2913	1.6415	5.4832	5.6334	5.1957	4.3944	3.1457	4.8001	5.5889	4.6565	3.3406	3.2203	4.917	5.4686	4.2987	4.7634	2.9088	5.4373	5.1106	3.4634	4.641	5.0413	5.2311	6.044	4.4848	5.1719	4.511	4.1946	3.8268	3.0531	4.5135	4.7756	4.7219	4.0045	2.6369	3.8718	2.6893	5.3646	4.6398	2.6462	5.5348	3.7398	0.1763	4.8817	4.511	2.7181	4.9472	5.1194	3.4436	3.6112	5.4033	4.9269	4.2987	4.8212	5.6724	4.5723	4.6673	4.9653	4.2319	4.6456	4.2884	5.1863	4.9236	3.9846	4.8787	5.6616	5.4764	4.2563	5.7466	5.6221	4.375	5.3509	4.756	5.5741	4.218	5.2399	4.6559
PF3D7_0519300.mrna1_1	PF3D7_0519300.mrna1_1;27	27	5.5103	4.6513	3.9336	5.1562	4.2102	7.616	5.5726	5.8532	2.7093	5.9832	3.8689	3.86	5.0005	3.3716	6.9874	5.3861	4.1334	3.3089	3.6611	5.5613	8.3788	4.5711	4.6118	4.254	5.3377	2.6041	4.437	4.9959	5.5204	7.5755	5.2071	3.2373	5.021	5.9962	4.1027	3.0548	4.8768	3.957	4.8339	2.6346	5.1514	3.257	5.0396	5.7366	5.4979	1.7225	4.4502	3.9946	4.3477	4.7861	5.8263	5.3764	4.254	5.4976	5.2091	4.3377	2.2928	5.6699	4.9141	4.2795	5.288	6.0925	5.7479	5.1391	5.0853	5.1886	4.7126	4.4343	5.0475	5.7795	5.0963	4.9514	5.1493	5.4699	5.2498	4.6628	6.581	5.3374	5.2787	4.4627	5.1256	4.6548	5.5497	5.1293
PF3D7_0519300.mrna1_1	PF3D7_0519300.mrna1_1;28	28	6.0367	5.1819	4.9887	4.8763	3.7517	11.8426	6.101	5.7819	3.9069	5.9791	8.0279	3.2434	5.189	1.6462	11.9824	4.9946	6.6222	4.9891	4.6023	6.9963	8.1433	3.266	4.1375	5.5211	4.4983	3.8349	4.7677	4.2517	5.3248	8.6414	6.1737	3.9098	6.0764	5.0148	4.4673	4.797	4.1771	3.99	5.1767	2.757	5.2114	4.5904	4.4561	4.1102	5.3466	4.0126	4.6118	4.541	4.2735	5.636	5.6415	4.7495	4.4121	4.5686	6.7703	5.3122	4.2234	5.822	4.5503	4.2957	5.3165	6.2625	11.5749	5.2365	5.6058	5.6159	4.1795	4.5632	6.127	7.3682	3.5632	4.251	4.6993	5.745	5.3356	4.8797	6.2804	8.0614	5.9042	5.0405	5.3927	4.1135	4.2273	5.8215
PF3D7_0519300.mrna1_1	PF3D7_0519300.mrna1_1;29	29	4.7197	4.5625	5.121	4.8243	4.0721	4.6702	5.4141	3.4343	3.5484	5.2024	5.2761	3.5981	3.8718	1.7312	4.5999	4.6508	5.3878	5.8372	3.5361	4.2928	5.6685	4.7038	4.157	3.3964	4.5856	2.5656	4.1953	5.1144	5.1611	6.7396	5.3947	3.6323	4.7934	4.9208	4.4699	3.7666	4.437	3.1391	8.0079	2.6803	2.5993	4.4423	4.5292	4.5638	5.2547	3.6769	4.6462	4.5166	3.263	2.7247	4.1627	4.7586	3.9383	5.7063	5.0067	4.2357	5.2596	5.5466	5.9336	2.9088	5.0925	5.7692	5.5659	4.8395	4.238	5.7189	2.7887	5.263	3.1077	3.5373	3.7803	4.2165	5.6642	4.7724	4.2102	4.5729	5.6499	4.6753	6.3686	3.6496	5.4718	4.5033	6.5239	5.0058
PF3D7_0519300.mrna1_1	PF3D7_0519300.mrna1_1;30	30	5.1169	4.9093	5.405	5.2939	4.2327	4.6334	4.6496	3.4195	2.842	4.5298	3.858	2.2234	5.1799	2.0036	4.6276	4.797	4.7565	3.3632	4.1069	4.7719	4.903	4.6571	5.5481	4.3226	5.6482	3.9607	3.1293	4.1391	4.433	5.4986	5.5201	4.3806	4.3639	3.8797	2.6041	1.8359	3.9203	5.2079	5.0405	4.7306	2.4515	3.774	4.3212	2.8777	4.6554	3.9298	5.4114	3.6124	4.1643	4.1667	3.8836	4.4938	1.8319	4.1587	4.4841	4.3743	4.541	4.5491	5.2227	4.4323	4.9551	5.6687	3.5373	5.4209	4.858	3.7549	4.6673	4.9227	5.057	4.5021	2.6713	4.3363	4.8293	4.0548	4.9805	5.0609	5.8812	3.2373	5.7695	4.8728	3.98	3.9791	2.4249	4.3533
PF3D7_0519300.mrna1_1	PF3D7_0519300.mrna1_1;31	31	5.0972	4.3118	4.3477	4.757	3.8856	2.8359	4.3709	3.9955	1.6182	5.2153	5.632	1.0841	3.6147	3.466	3.1473	4.1977	4.2891	3.0303	4.839	4.9982	4.8565	3.2555	5.2141	4.2735	3.8237	3.943	2.6622	4.735	4.7153	5.436	4.0652	3.111	3.9579	5.2735	4.189	3.8001	3.4155	4.6496	4.9973	3.4033	5.0579	2.9819	3.9955	4.0798	1.373	3.3674	2.7655	3.254	3.2675	3.0618	4.784	5.1022	3.7148	4.5008	4.9193	3.8885	2.6485	2.1859	4.6421	3.3632	4.1843	4.6082	4.8545	5.2672	4.033	5.2445	4.1497	5.0687	4.5084	3.8943	4.6404	4.3618	4.0824	4.8545	5.2479	3.7377	5.4124	5.0374	4.9561	3.4489	3.6485	3.6599	3.6803	5.3568
PF3D7_0519300.mrna1_1	PF3D7_0519300.mrna1_1;32	32	5.5481	4.4555	4.3604	4.6904	1.9745	2.8094	5.3118	3.0179	0.3219	5.1489	4.1243	3.2219	4.5723	2	4.2935	2.5922	4.6299	4.1497	4.2188	3.9079	3.8166	3.6276	4.6392	3.7409	5.0188	1.2327	4.1227	3.7549	4.784	6.0094	4.1977	1.8237	5.4168	5.1607	3.1027	2.4906	2.9203	4.204	5.3031	4.516	3.1763	5.5339	4.5435	4.9481	2.4033	2.2418	3.9644	4.266	3.7398	4.1707	4.6679	5.0755	4.917	4.4548	2.4222	2.8953	4.7334	4.5789	5.6041	3.4841	4.99	5.8562	5.1359	4.6141	4.839	4.5692	4.4886	4.5632	4.8339	3.5898	3.1408	3.757	4.3512	4.5509	4.2102	4.6363	5.8248	4.7965	4.3377	4.811	3.5558	3.5595	3.862	4.3406
PF3D7_0519300.mrna1_1	PF3D7_0519300.mrna1_1;33	33	4.4919	4.4376	3.774	4.067	3.7388	3.9991	4.0215	3.7398	2.729	4.1235	2.85	3.7398	5.1558	0	4.9179	4.582	4.464	3.9736	5.1687	4.3306	5.2087	4.373	4.7918	4.6159	4.7892	1.5705	3.1683	4.1218	4.4816	5.4253	5.3653	3.8669	4.2426	4.0045	4.009	3.269	4.1497	3.9001	4.8634	3.366	4.3356	3.5644	4.3198	2.0531	4.7944	2.6323	4.7756	4.3491	4.5404	2.6439	4.6519	4.327	0.774	3.717	4.905	3.4738	4.5323	4.6736	5.2645	4.6943	3.8639	3.4074	4.5292	5.6493	4.6035	4.431	4.2071	4.5527	3.8135	4.0522	3.5423	5.4825	4.4931	4.1938	4.2118	4.464	5.4094	4.3944	5.3628	4.1946	4.4087	4.4019	5.1135	4.6479
PF3D7_0519300.mrna1_1	PF3D7_0519300.mrna1_1;34	34	5.7347	5.4185	4.9088	5.0334	4.2464	4.3052	5.5856	5.101	4.2008	4.9054	3.5097	4.4535	3.6949	1.4489	3.3882	5.0321	4.8395	3.8369	3.8217	5.6358	4.9782	4.7279	3.969	3.9754	5.013	4.5261	3.797	4.6305	5.4552	5.7965	5.3971	2.4436	4.673	5.0849	3.7071	2.5435	4.1914	4.9621	4.8831	2.384	4.7756	5.285	5.4715	5.2843	4.568	4.3909	4.9873	4.5741	4.546	4.1993	4.1827	5.5018	3.7549	5.1607	5.479	4.5856	3.98	4.3306	4.8997	1.5753	4.8181	4.3985	3.5497	4.6259	4.4216	4.5317	2.111	5.292	4.269	4.3306	3.8639	5.8286	3.366	4.6467	5.1587	4.281	4.7334	4.6188	5.3999	3.8895	4.2578	3.5223	5.1603	4.9045
PF3D7_0519300.mrna1_1	PF3D7_0519300.mrna1_1;35	35	5.0955	5.5188	5.8968	5.2596	2.6645	3.8125	5.0947	5.1412	2.6041	5.7876	5.2418	5.3427	4.7268	0.5656	4.5329	5.5564	5.558	5.5656	3.9727	5.5388	5.1247	3.9184	5.6465	4.9704	5.4182	3.839	4.2928	4.4607	6.573	5.6636	6.4024	4.7897	4.7452	5.36	4.6485	5.4915	4.1603	4.5423	5.1022	5.1239	4.3639	4.0018	6.14	4.9819	5.6901	3.6668	4.2087	5.1542	4.6011	3.8777	4.4581	5.4535	3.2869	5.4998	4.7903	4.106	3.9059	5.4266	5.5323	4.9519	5.6115	6.2707	5.7184	5.4453	4.6502	4.4529	4.1953	11.1097	5.0691	5.0836	4.3313	4.8822	5.86	5.7417	5.5342	3.8186	6.6333	5.5157	5.7371	5.1189	5.0942	4.1843	11.5603	5.3212
PF3D7_0519300.mrna1_1	PF3D7_0519300.mrna1_1;36	36	5.4883	5.323	4.3391	5.1687	3.5122	3.4249	5.9662	4.6696	4.0609	3.9079	4.1027	4.3089	4.2884	0	3.6276	5.4624	5.7538	4.5336	2.5801	5.2687	4.6588	5.0193	4.6871	4.8395	4.0764	5.2133	5.8807	3.98	5.8027	5.4679	5.72	3.4919	4.0347	4.2479	5.2728	3.3632	4.2487	4.7268	5.4469	4.2861	3.9021	4.5078	5.7276	4.4744	5.1098	2.9672	3.7355	5.4492	5.4012	5.2506	4.7975	4.5392	3.7719	5.191	5.2242	4.9388	4.4938	7.8319	5.5853	4.7366	5.0014	5.2188	4.7991	4.7766	4.5969	4.9317	4.3341	9.209	4.0027	4.3736	4.2234	5.3255	5.5078	4.3533	5.0241	5.5823	6.2321	5.3854	6.225	4.1562	4.2311	4.5564	9.5087	4.585
PF3D7_0519300.mrna1_1	PF3D7_0519300.mrna1_1;37	37	6.0858	5.374	4.9551	3.2869	4.0117	4.5154	6.0947	4.4886	3.3827	6.0115	4.3277	3.7939	4.9537	3.585	4.4296	5.4036	5.8217	5.8602	3.5148	6.4558	5.5154	5.1671	5.3082	5.6716	5.5444	4.85	4.812	4.0461	6.5242000000000004	5.3705	5.877	4.1043	4.2157	5.3586	4.9814	2.5084	4.3909	5.211	5.7785	4.5741	5.6056	4.6135	4.7892	3.9533	5.281	3.8156	5.4063	7.4207	5.4219	5.7999	5.6668	5.4998	5.2839	5.5759	5.1064	4.1875	4.5789	5.7745	5.4767	3.4568	5.3607	6.3432	4.9537	5.561	5.0479	5.235	5.0457	9.6751	5.3377	3.9644	4.1938	5.0875	5.7355	5.2342	6.6201	5.7334	6.8311	6.0244	5.9083	5.3484	5.4433	3.8063	9.7437	5.4476
PF3D7_0519300.mrna1_1	PF3D7_0519300.mrna1_1;38	38	5.627	5.4016	4.7306	5.3208	3.9069	4.406	5.8304	5.0361	4.9823	5.2954	3.1094	5.3827	5.2422	4.0144	4.4128	5.6352	5.757	5.954	4.8079	6.2709	4.3889	5.4634	5.407	5.3547	4.8792	4.717	5.7018	3.1027	6.3828	5.4751	5.2627	3.6439	5.3733	5.5361	5.375	4.6769	4.854	4.3082	5.8721	5.3399	5.2847	5.2968	5.5723	4.2464	5.1152	4.3903	4.4764	5.6115	5.5987	5.5807	5.5759	5.4979	3.7698	5.2593	5.3923	4.7071	5.2334	5.8706	5.9129	5.3906	5.6209	6.094	5.278	5.4219	5.0255	4.8812	4.7458	9.8436	5.7605	3.7027	4.691	5.5457	5.3653	5.2551	5.7944	5.2798	6.4021	5.9284	5.9001	5.263	5.6795	4.8217	10.5034	5.2589
PF3D7_0519300.mrna1_1	PF3D7_0519300.mrna1_1;39	39	5.842	4.5987	5.1131	4.3255	2.7613	3.6915	5.0431	5.4552	4.1985	5.8319	3.8953	4.9896	5.5447	0.3896	5.0548	5.3176	5.7947	5.218	5.257	5.5354	4.408	4.8339	5.3288	4.3681	4.4443	4.121	3.7939	4.6633	5.6784	4.8782	4.8753	5.44	5.5444	5.7538	5.367	2.5185	5.3961	4.8053	5.643	5.7814	4.8364	4.6264	4.9212	4.7334	6.0295	5.2334	4.1867	5.4135	5.8189	3.9819	6.3149	5.726	4.1027	5.3295	4.3916	3.2795	3.8359	5.5236	5.4185	5.8281	5.3957	5.7312	4.9928	3.488	4.6685	5.2608	5.5847	9.7238	4.7975	4.7032	3.7908	5.4874	5.7104	5.6823	6.0635	5.8532	6.0308	4.3771	5.7145	4.7159	4.5534	3.7192	9.9162	3.8972
PF3D7_0519300.mrna1_1	PF3D7_0519300.mrna1_1;40	40	6.6251	4.6882	4.4614	4.8669	4.669	4.047	5.0058	3.8074	3.557	5.9793	4.8953	3.5348	3.757	5.4205	3.7581	4.8977	4.2532	5.9331	4.3455	5.3176	5.2653	3.9486	5.4333	4.3313	5.5741	3.7824	1.6915	4.1993	4.7038	6.9483	5.5084	4.9198	5.2464	4.4796	4.4614	4.4692	3.9837	4.238	5.6467	4.4938	5.4202	4.995	5.0259	4.0644	3.7442	4.6439	5.4529	5.0557	4.7447	3.7708	5.0361	4.9509	3.8012	5.1534	4.3702	3.849	4.4783	5.5978	5.9141	6.3273	5.3288	4.7929	5.2079	4.0695	4.4561	4.1001	4.9481	7.9367	4.3327	4.6993	4.6764	4.6433	5.963	5.3366	6.4376	5.7517	6.3759	5.4053	5.4416	5.348	3.9616	5.2227	8.8349	6.1717
PF3D7_0519300.mrna1_1	PF3D7_0519300.mrna1_1;41	41	5.8066	4.0444	4.6943	4.1177	3.8104	4.5148	5.4973	4.7965	4.7197	5.5151	4.4607	2.1635	4.2876	3.8649	3.8972	4.9222	5.025	7.4967	4.6876	4.6053	4.6696	5.5122	5.4535	3.0721	5.0811	3.6993	3.4128	5.7658	5.8462	5.5236	5.6554	5.0396	4.4189	5.8037	4.7629	3.3799	5.2555	5.3834	5.5598	4.3743	5.2765	4.5472	5.1639	4.7522	4.8968	4.6582	2.846	5.6244	5.5046	3.9919	4.4101	5.2215	3.06	5.7882	4.2211	4.6775	4.2913	6.0641	6.3207	6.4474	5.9925	6.3556	4.8258	5.155	4.7474	5.0605	4.7038	8.358	5.4912	4.8079	4.7592	4.5892	5.2502	5.2891	7.1058	5.7252	5.1727	6.009	5.8627	4.3847	4.9946	3.8768	8.5202	3.8379
PF3D7_0519300.mrna1_1	PF3D7_0519300.mrna1_1;42	42	6.6843	5.0938	5.0853	4.6398	3.8826	3.9212	5.4416	5.1863	4.3248	5.568	3.7431	6.6234	5.9376	3.3743	5.098	6.6972	5.4148	8.2296	3.9846	7.1481	4.8515	6.2587	5.3778	5.3402	5.3816	4.4019	5.2961	4.4496	7.4928	5.1223	6.4408	5.8334	4.9045	5.6826	5.2824	4.843	4.811	5.1387	5.9491	4.9814	5.3219	4.5084	5.4162	3.8639	5.8268	4.3205	4.963	6.1952	5.4413	5.0609	5.2828	5.5192	4.756	5.5103	4.6713	4.6194	4.9383	5.5817	5.8163	5.6392	5.2939	6.5014	5.2203	5.2891	4.3103	4.1069	5.7355	7.9198	6.0544	4.4867	5.5059	4.729	6.1769	6.6551	6.4271	5.7981	8.4011	5.0343	5.5604	5.8452	4.3074	4.5154	8.1454	4.3992000000000004
PF3D7_0519300.mrna1_1	PF3D7_0519300.mrna1_1;43	43	5.8575	5.8723	5.2075	5.1803	4.3334	4.813	5.4189	5.1631	4.0917	5.7837	6.8262	4.1489	5.511	5.0184	5.1946	5.7109	5.2672	6.862	5.0268	6.2769	5.2776	4.435	5.8321	5.9291	5.1342	5.1396	4.3896	5.6168	6.7844	5.842	5.4744	5.6017	6.2052	5.6952	4.2935	4.568	5.1338	3.6724	6.8906	4.2449	5.6568	4.7038	5.0764	5.0794	4.4222	4.0444	4.8841	6.746	4.4705	5.3809	5.1035	5.5314	4.5286	6.4209	5.3212	3.7038	5.2946	5.6693	6.3129	5.0391	4.4383	5.6085	5.1871	5.8929	5.805	7.4647	5.3512	6.5498	5.6719	4.1619	5.7353	4.6915	5.3034	5.2456	5.3691	6.5353	6.4062	5.7978	5.5744	6.079	4.6548	4.6848	6.5418	5.8212
PF3D7_0519300.mrna1_1	PF3D7_0519300.mrna1_1;44	44	5.5008	5.7167	4.4107	4.7634	5.0483	3.6334	5.522	2.8777	5.0635	5.1663	5.6404	4.0959	5.7748	4.6809	4.7549	5.3132	6.052	6.4301	3.9873	6.524	5.2787	5.1346	5.6421	4.7296	5.087	4.1715	4.4114	4.89	6.5232	5.862	6.0637	5.7514	4.9472	4.6571	4.9103	3.2854	2.8777	6.2096	6.6549	4.7469	5.717	5.8522	6.1689	5.4289	5.921	5.5847	4.8298	6.9024	5.5798	3.3477	5.0959	5.3736	3.7366	5.9155	5.3519	5.1522	4.1946	5.0361	6.0527	4.0798	5.6279	5.9038	5.3012	4.6076	5.3012	5.2979	5.5248	5.8758	6.3968	4.2211	4.4515	4.9593	5.0152	6.1443	4.8575	6.4007	6.3759	5.9955	5.3176	5.3074	5.3695	4.1691	6.0233	6.3071
PF3D7_0519300.mrna1_1	PF3D7_0519300.mrna1_1;45	45	5.7926	5.774	4.7027	4.8924	4.4976	5.1424	5.694	4.5632	5.09	5.8627	5.0951	4.5583	4.9635	4.3074	4.3176	5.479	5.9404	7.1187	4.4796	6.238	5.5702	5.2067	5.1627	5.8248	6.1675	4.9791	4.8924	4.8812	7.329	5.009	5.7986	7.2367	5.7131	5.1404	6.1621	4.8822	4.9392	3.144	6.71	4.8001	5.8814	5.9427	5.8291	4.6194	5.3625	2.8972	4.905	6.7259	4.9932	4.332	5.3103	6.1112	6.7925	5.7821	5.2468	5.1289	4.5317	4.437	6.5148	5.2994	5.6513	6.4537	4.6927	4.9117	4.9941	5.5996	3.3896	5.8885	6.695	4.6611	3.9937	5.2638	5.299	6.047	5.9784	5.9227	6.3733	5.627	6.0005	5.8953	4.4835	5.1957	5.8647	5.3399
PF3D7_0519300.mrna1_1	PF3D7_0519300.mrna1_1;46	46	6.595	5.8892	4.8505	5.7753	2.2234	4.1497	5.2532	4.5392	5.4825	5.6465	7.1339	4.4581	5.1727	5.2407	4.5753	5.0241	5.6516	7.7531	2.9241	7.3175	5.2574	4.7871	5.5659	5.8298	5.5432	3.4957	5.7336	5.2566	7.6078	5.2735	5.3621	6.0704	5.4426	5.2342	4.9616	4.7474	4.8384	5.6982	7.6347	5.0785	4.6159	5.5823	5.9903	5.1375	5.7889	5.0325	5.8058	7.4941	5.0175	5.2246	4.7782	6.1479	6.0076	5.8349	4.8748	4.0652	5.0747	5.4893	6.5622	4.756	5.7729	5.8217	5.1635	3.5717	5.9286	5.0553	5.3172	6.9598	6.8605	5.6651	5.3291	5.585	5.7882	6.0009	5.4446	6.3402	6.363	5.5644	5.43	6.0898	5.6343	4.4443	6.9773	6.2026
PF3D7_0519300.mrna1_1	PF3D7_0519300.mrna1_1;47	47	5.9873	5.2713	5.3806	4.3089	6.2071	5.3452	5.0461	5.2323	6.7861	5.8841	8.742	6.7253	5.1767	5.4812	4.6352	5.8058	5.3736	8.3162	6.3738	7.7425	6.5764	5.1363	6.7253	6.4517	6.3012	3.8032	4.121	4.3625	8.5129	6.074	5.0751	7.4919	5.8602	6.239	4.6938	3.6358	3.5874	5.1599	8.9895	5.1449	3.0841	3.6724	5.1506	5.2055	5.8696	2.5945	4.8773	8.5907	5.5577	5.0413	5.213	5.1965	6.3942	6.9858	5.3677	4.5242000000000004	5.2491	4.7208	6.6885	5.0241	6.473	6.5975	5.3526	5.6415	3.6076	4.9653	4.4383	6.3851	6.8744	3.7301	5.0175	5.5738	5.0045	7.2769	5.5119	5.5065	6.5718	5.0448	5.9507	4.8364	5.4373	1.8953	6.367	6.1649
PF3D7_0519300.mrna1_1	PF3D7_0519300.mrna1_1;48	48	5.4902	4.3377	4.2227	5.504	5.7578	4.5987	4.5904	4.9269	6.1599	5.1679	7.2151	6.0503	5.0148	5.0566	3.9653	5.5286	4.9458	8.0312	4.889	7.7636	5.2288	4.3618	5.4229	5.8006	4.8273	4.934	4.7219	5.0976	8.0599	6.4607	5.1493	6.3728	5.44	5.2346	3.9561	5.2388	3.9088	5.6179	7.8198	4.5166	4.4575	4.0418	4.382	3.1731	4.7159	4.8861	5.712	7.7565	2.5826	4.8846	4.121	4.6769	4.4162	6.4365	5.3698	5.3041	5.7195	5.0409	6.2481	5.353	5.465	5.8006	5.1859	5.2596	4.98	4.5211	4.2555	6.9316	6.1781	5.3628	4.9217	5.202	5.5005	6.6212	5.9453	5.2798	6.5322	4.9449	5.803	4.7991	5.0652	4.9265	7.4499	6.0697
PF3D7_0519300.mrna1_1	PF3D7_0519300.mrna1_1;49	49	6.3716	5.8417	3.9392	4.8997	4.2994	4.6241	4.7592	4.8629	5.1169	5.7522	6.3909	5.7655	5.0317	5.2122	4.0045	5.5426	4.8354	6.9745	5.0985	7.0373	5.3649	4.925	6.888	6.0717	4.8909	3.211	5.6665	4.4938	7.241	5.8001	6.0255	6.2536	5.1683	4.4053	5.4212	3.5484	4.9279	5.2491	6.7362	4.193	3.9117	4.9602	5.3176	3.9598	5.2265	3.1375	5.2876	6.12	5.2114	4.9672	4.4686	4.2563	3.706	5.3441	5.4967	4.1424	5.1256	5.3001	4.5564	4.9676	5.5379	5.3834	4.7517	4.8268	4.7076	5.8455	5.4209	5.0644	7.328	5.1027	5.1416	4.854	6.1404	5.1771	5.3802	5.8004	6.7653	5.2211	4.6639	5.3323	4.849	4.6781	5.5838	6.7647
PF3D7_0519300.mrna1_1	PF3D7_0519300.mrna1_1;50	50	6.2743	5.8455	4.6899	4.8674	5.7584	4.8694	4.6041	5.7511	5.3284	5.1583	4.926	11.7773	5.044	5.128	4.1069	4.4005	5.8298	6.9159	4.9891	6.5833	6.0809	4.3632	5.5426	6.9699	7.4971	3.3618	3.1077	3.8359	6.5328	5.1922	5.0626	6.0099	6.5008	5.0596	4.5898	3.9495	4.2972	5.7233	6.5006	4.8495	4.2396	5.0678	5.3579	5.8133	5.3219	4.6147	4.5435	5.5185	4.2141	5.5969	5.057	4.4751	3.5777	5.5059	7.1876	3.8728	4.2876	5.0997	5.0461	4.8718	4.6628	5.6826	4.6328	5.1538	4.6194	4.4803	5.4128	5.1189	5.7613	6.8555	4.6444	5.6747	5.3999	5.3519	5.1731	5.4748	6.2891	5.191	6.1665	5.4571	4.8359	4.6707	5.235	7.0325
PF3D7_0519300.mrna1_1	PF3D7_0519300.mrna1_1;51	51	6.2668	3.3291	4.0976	4.3001	3.8084	4.7431	4.4195	3.3277	1.6554	5.641	5.0959	5.0383	5.111	5.5286	4.6058	5.3933	5.101	4.1449	4.4938	5.9033	5.0369	4.3653	5.3259	5.5314	4.6588	4.5336	4.228	4.7549	6.2246	5.9274	5.3816	4.1579	4.1367	5.0148	5.4172	5.366	4.9658	4.5423	5.285	5.1465	4.1603	4.1416	4.8288	4.2698	4.9326	4.254	4.6311	5.1969	4.5856	5.6088	5.0639	5.3992000000000004	4.7645	6.1196	4.6264	5.0828	4.2265	5.9782	5.3122	5.1779	5.8432	6.2625	5.6044	6.3381	5.0622	6.3379	5.5276	5.0798	5.9653	3.717	4.7285	5.2449	4.9791	4.8654	4.9828	5.3194	6.5926	4.6508	5.9416	5.7482	4.2494	4.3618	5.6554	5.1018
PF3D7_0519300.mrna1_1	PF3D7_0519300.mrna1_1;52	52	5.4179	4.5354	4.8875	4.0951	4.3778	3.2943	5.9607	4.5141	3.257	4.9477	5.0188	6.4981	4.0807	0	5.5454	5.4246	5.599	3.4383	3.8339	5.7727	4.7274	5.3255	4.3441	4.3903	5.2396	2.8914	4.6041	4.1898	5.0934	5.7761	5.8146	4.9079	5.0161	5.2559	5.0959	4.4822	4.7787	3.856	4.5103	3.9117	4.0626	5.4386	4.6387	4.6023	4.9359	3.854	4.2118	5.1595	4.5373	4.6346	4.9782	5.9732	3.7687	6.441	5.6441	4.7819	3.9241	5.033	8.8324	4.2698	6.3219	6.15	4.4725	4.5122	4.4202	5.8831	5.4607	5.0772	6.8101	4.5934	4.9621	5.2172	4.5466	7.8205	5.3023	5.5741	6.4157	5.1659	6.2974	5.1538	5.9105	5.2847	5.4239	6.0398
PF3D7_0519300.mrna1_1	PF3D7_0519300.mrna1_1;53	53	5.6247	5.1558	5.3363	5.7452	4.0126	4.8192	4.9607	3.5059	5.0505	5.77	5.5874	10.6289	6.0583	3.2157	3.4957	5.3927	6.0002	5.2238	5.5192	8.2898	5.3391	4.8465	4.8505	5.3851	4.6758	4.2288	4.7301	5.4854	8.6664	6.0079	5.0241	4.6035	5.0121	5.8878	4.0295	5.2627	3.4841	4.2203	5.2165	5.4346	5.1514	4.8089	5.0917	5.607	4.8904	5.8817	5.0695	6.6656	5.3635	5.4634	4.8283	5.1599	2.5008	5.3604	5.0596	5.3792	3.9828	4.7241	13.0391	4.8349	8.8839	5.4575	6.0396	5.4353	6.1777	4.8669	5.591	6.1377	5.2464	5.0435	4.238	5.0968	4.6554	12.3804	5.1807	9.0808	6.5567	5.4767	6.2485	4.3653	4.5771	5.2513	4.0009	6.3127
PF3D7_0519300.mrna1_1	PF3D7_0519300.mrna1_1;54	54	5.7509	6.2634	4.5116	4.942	2.1375	3.121	4.95	4.7054	3.8268	5.3593	4.9126	8.8758	5.3512	2.9411	4.6247	5.2063	5.3618	4.275	5.1603	6.8752	5.8582	5.6404	4.6041	5.1379	5.5629	4.3681	4.2188	5.3951	5.9713	5.2909	6.3806	4.8763	4.4686	4.9406	4.691	3.8807	4.6899	5.6823	4.9236	5.1755	4.2787	3.7991	4.9359	4.0626	4.1938	4.99	5.0917	5.6035	3.5198	4.9593	5.3448	5.6499	5.4084	5.9129	4.1185	5.6862	5.111	5.575	9.8618	4.7645	6.7347	4.9117	3.8866	6.5461	5.2976	5.3961	4.4436	4.6206	5.9265	5.0219	5.4046	5.3074	5.0832	9.5219	6.0672	6.0544	6.9091	5.4643	6.6443	5.5429	4.6673	4.4323	5.7282	5.7621
PF3D7_0519300.mrna1_1	PF3D7_0519300.mrna1_1;55	55	5.7306	6.2411	5.157	5.849	3.9718	5.2468	5.3234	5.093	2.8738	5.4532	6.0572	4.3875	4.8232	3.7761	4.6753	4.3111	5.195	4.347	5.2638	6.2966	4.842	5.5314	4.7623	7.6434	4.89	4.009	4.0072	5.0712	6.5105	5.04	6.4661	4.354	5.6713	5.3291	5.9131	4.7735	2.9946	5.95	4.4854	5.6197	5.2464	4.1723	5.1227	5.7887	4.1867	3.8207	5.6631	5.6372	6.2382	5.5404	5.2403	5.6008	3.8836	5.8215	5.7458	5.3219	4.8709	6.2858	5.0405	5.8133	7.6408	6.4668	5.4835	6.2574	6.0345	5.7581	5.8639	4.7474	5.9738	5.4476	5.5005	4.111	5.887	5.8074	5.0058	6.9082	6.2344	4.3709	7.0046	6.0966	5.0094	5.4289	5.0435	7.028
PF3D7_0519300.mrna1_1	PF3D7_0519300.mrna1_1;56	56	6.2491	5.9903	4.852	5.843	5.0509	4.7814	5.2304	4.7225	5.0241	6.2159	5.8926	4.5886	3.8699	3.8748	5.0862	5.4326	5.8296	5.26	5.8758	5.8924	5.4216	6.266	5.7131	5.4152	5.2269	5.432	5.6124	5.1006	6.0177	6.1276	5.8902	4.7761	5.2494	5.2627	5.6014	5.1285	5.1627	6.1835	5.3568	5.1847	3.2095	5.6241	5.1379	5.328	6.8461	4.706	5.2254	5.6017	5.0605	5.0228	5.7562	5.4854	5.2979	6.1075	5.2664	4.3526	4.9255	6.1679	5.3027	5.2724	8.0564	6.5203	5.5552	6.7995	4.6871	5.2464	5.0721	5.2388	7.7142	4.9896	5.254	5.2566	5.3954	4.2418	5.5469	7.5741	7.0904	4.8934	7.5551	6.143	5.6513	4.5993	6.038	7.149
PF3D7_0519300.mrna1_1	PF3D7_0519300.mrna1_1;57	57	5.9406	4.5491	5.7214	5.8379	4.7398	4.5759	5.0215	5.1579	5.5653	5.0639	5.5604	4.5317	4.9905	2.4276	4.1094	5.5345	6.3248	3.5198	5.1942	6.0041	6.0007	4.9809	5.3944	5.3611	5.7244	4.6094	3.6781	5.0997	6.2937	4.8846	6.002	4.7892	5.6159	5.1803	4.4919	4.2048	4.4828	5.6467	5.2898	3.5668	2.846	6.4472	5.1481	5.0704	5.645	5.4525	6.8965	6.4907	4.5478	5.0514	4.6798	5.4266	6.2485	6.7398	5.189	5.1719	4.0815	6.0721	5.2199	5.2839	7.5169	6.5747	4.7371	5.6179	4.7772	5.8417	4.9126	5.1969	7.0634	4.723	5.7287	5.0215	6.5833	5.3944	4.969	7.5891	6.0957	4.811	6.0206	4.6352	5.0951	3.6656	5.1655	6.0281
PF3D7_0519300.mrna1_1	PF3D7_0519300.mrna1_1;58	58	6.5922	5.986	5.1811	4.5963	5.0575	5.4469	5.7279	5.0148	4.0009	5.7557	4.7955	5.467	4.8146	1.6041	5.0422	5.2172	5.4689	4.8714	5.5148	6.3052	5.3533	3.9791	5.2257	5.4446	5.4754	3.5033	6.0159	3.6182	6.3316	6.0356	5.2954	3.5348	6.3918	5.4022	5.2998	5.6008	5.2836	5.3561	6.0557	5.4699	4.7208	4.9773	5.2998	5.4022	5.7819	7.349	5.9172	4.4919	3.5298	3.6803	5.905	5.6328	5.3194	5.8577	6.4764	6.7901	4.7511	5.7565	5.6562	3.8639	5.9894	8.5992	5.2418	6.1952	5.5771	5.2311	5.4857	5.3266	6.2817	4.7203	5.6582	5.2373	5.7032	5.5922	5.8839	6.0498	7.4825	5.0461	7.2147	5.6843	4.6387	5.225	6.312	6.4084
PF3D7_0519300.mrna1_1	PF3D7_0519300.mrna1_1;59	59	6.2323	5.6171	4.6736	4.7586	4.6696	5.3466	4.8807	4.4621	4.2965	5.2211	4.784	5.3491	5.4246	4.8202	4.6241	4.7897	5.5665	3.6576	4.9373	4.7317	5.9196	5.4199	5.4246	5.5683	4.6011	5.3618	4.7317	4.7371	5.2724	5.7398	5.8268	3.4581	4.6582	4.8043	4.5429	3.774	4.5607	4.2869	4.4725	5.4239	3.6218	6.7926	3.7409	5.3313	6.7351	5.7074	4.4296	5.5795	4.0951	3.9107	5.3785	5.0312	5.1309	4.8639	7.012	5.5762	4.813	5.8802	5.1363	3.1969	5.7325	8.9129	5.9514	5.7874	4.9045	6.2709	4.266	5.1493	4.6235	6.1991	5.8897	4.8875	4.6943	5.4819	4.9607	5.4482	9.3715	6.152	6.4943	5.3487	5.3313	2.6758	4.5447	5.8283
PF3D7_0519300.mrna1_1	PF3D7_0519300.mrna1_1;60	60	6.2135	6.3649	5.2924	5.5708	4.2987	4.5753	5.0188	3.7835	3.6713	5.6548	3.8329	6.133	5.3423	4.1218	4.7425	4.934	5.4796	4.1416	3.2525	4.4757	5.0875	5.5254	4.5856	4.9088	4.4607	3.4423	6.1008	4.4906	5.1719	5.51	5.9026	3.5692	4.8664	4.9869	4.6792	6.4438	4.8094	5.1878	5.2016	6.0629	4.025	5.2746	4.7279	4.7645	7.9761	6.833	4.5862	4.1194	4.3176	4.5116	5.7219	3.9598	3.3262	5.3854	7.6278	6.2453	5.1123	5.572	5.2642	4.7618	5.6496	9.5988	6.1309	3.8953	3.0738	6.3443	4.3882	5.0076	5.7573	6.8402	6.0097	4.6971	5.1268	5.1289	4.7153	3.9709	9.335	4.4925	5.4202	5.1787	6.0917	3.1227	5.0325	6.1481
PF3D7_0519300.mrna1_1	PF3D7_0519300.mrna1_1;61	61	7.4934	6.8444	5.3078	5.3816	3.106	4.5454	5.537	6.3457	1.3951	6.3123	5.7793	5.9732	4.5741	4.354	4.6064	5.5416	6.3103	5.6599	5.4909	4.5223	6.4557	4.6893	5.0072	6.0188	5.1989	3.1276	6.2845	5.0135	4.5404	6.3818	6.2621	3.5423	6.1645	5.643	6.1837	4.8629	4.8674	5.1338	5.5053	7.1849	5.0184	5.5804	7.3439	5.3583	6.6748	6.2485	4.554	4.3241	4.4489	4.5759	5.3309	6.1214	6.6629	5.1747	7.2423	5.9509	4.8851	5.1408	5.969	5.9277	5.1453	9.8288	6.0809	4.5304	5.1839	5.9745	4.5503	5.1301	5.3754	6.8643	7.2295	5.2675	5.561	6.6113	5.9667	4.441	9.782	5.9184	5.3089	5.9028	5.6162	5.2067	5.2296	6.1955
PF3D7_0519300.mrna1_1	PF3D7_0519300.mrna1_1;62	62	6.213	6.378	5.6326	4.3241	3.8934	3.6017	6.0695	5.3201	2.8777	6.3457	5.2234	6.2924	5.2415	3.9174	5.6482	5.0657	6.0226	4.9293	3.9011	5.3851	5.5342	5.2566	5.3165	4.5723	6.0873	4.3909	5.6061	4.7975	5.4515	4.8405	5.5753	4.641	4.8699	5.5382	4.1851	5.4709	5.0955	4.9059	4.9764	4.5273	4.292	5.142	5.7554	5.0308	6.3549	6.483	4.2133	5.3484	2.6645	3.9819	4.905	5.3169	6.392	4.6904	7.1506	6.1607	4.6542	5.8941	5.4179	4.8841	5.1787	8.0696	6.2634	5.6392	5.4459	6.0997	4.3639	5.4986	5.7947	6.8808	5.7884	4.8644	6.2965	6.5521	4.6809	4.0461	8.1019	6.2946	5.5859	6.013	6.2294	5.1102	5.8037	4.8738
PF3D7_0519300.mrna1_1	PF3D7_0519300.mrna1_1;63	63	7.0815	5.2787	4.9796	4.7274	2.359	3.5148	6.1791	4.8782	4.3736	7.1995	4.9011	6.7797	5.382	4.06	3.9307	5.332	5.9167	5.218	5.2547	5.2724	6.2334	3.5765	4.9241	5.5494	4.121	4.2928	5.4436	5.5176	6.8557	6.0851	6.1206	2.7027	5.8758	5.3702	3.7344	4.7214	4.8369	5.7455	5.2472	3.3132	4.2242	3.9477	5.2517	5.6679	6.0566	8.9998	4.6194	4.6775	4.8763	2.848	5.3656	5.193	4.2787	6.5478	9.8059	8.4805	4.8379	5.6462	5.3391	4.5267	5.4744	5.9975	5.986	5.0365	4.8248	5.7996	4.9406	5.8372	6.5518	9.7545	8.4312	5.4256	5.1485	5.2044	4.8968	5.3757	7.0902	4.9519	5.2157	5.0281	5.8883	4.4189	6.2832	6.5333
PF3D7_0519300.mrna1_1	PF3D7_0519300.mrna1_1;64	64	9.0675	6.8013	5.5163	5.841	4.4666	4.8298	6.0527	4.5484	5.1144	9.2413	4.8654	9.0612	5.2441	4.3597	4.839	5.114	6.2591	4.6165	4.889	6.5443	6.4065	4.6949	5.2754	6.5662	5.8457	5.4162	8.2011	5.7444	7.0227	6.8875	6.0472	6.407	5.9941	6.0953	5.233	7.5739	5.8099	6.0661	5.2315	6.2032	3.9533	5.0875	5.3882	5.2498	8.7471	9.8493	5.9126	5.1243	4.9279	5.3009	5.3597	5.7882	4.9556	5.9472	10.5316	9.1669	5.441	5.8994	5.3413	4.2854	4.9995	6.9322	6.2915	5.5583	5.382	6.7101	3.855	5.7137	6.7589	10.275	9.5336	5.2513	6.4477	4.7192	5.9803	5.6876	6.2681	7.1103	6.1967	6.2143	6.6085	4.9122	6.1081	6.8559
PF3D7_0519300.mrna1_1	PF3D7_0519300.mrna1_1;65	65	10.7522	5.7425	5.4666	5	3.7981	5.2001	5.1619	3.9579	4.7317	9.2043	6.013	8.8332	4.7361	4.3653	4.6949	5.1243	5.6784	4.2861	4.7929	6.5159	7.2773	5.243	4.6559	5.8304	4.8812	4.588	8.0777	6.6082	6.5342	6.7507	5.3719	1.433	4.3971	5.1056	5.2036	7.0108	4.9312	6.0894	4.7203	4.433	5.7798	5.2441	5.7698	5.2449	10.4658	9.4416	5.4124	5.2184	1.7527	4.8074	5.2079	5.9442	4.3611	6.1807	9.8214	9.3934	5.0631	6.2271	5.1914	3.6381	5.0613	6.8977	7.4425	5.09	4.6064	7.0157	5.7038	3.9828	6.8586	9.9983	9.0128	5.8644	4.7887	4.9331	5.1408	4.7793	6.8013	7.6245	4.7274	5.4722	7.3195	3.1094	5.5345	6.6053
PF3D7_0519300.mrna1_1	PF3D7_0519300.mrna1_1;90	90	11.8257	5.5966	5.1289	6.2657	3.8298	5.6719	5.7225	4.8807	4.6398	11.526	5.2765	8.9668	5.2475	3.5934	5.5211	5.5993	5.3516	4.7565	6.3632	5.5638	6.415	5.1489	4.7436	4.917	5.2836	6.0828	8.1034	6.4715	6.2525	6.901	4.8089	5.0819	4.6814	5.3834	6.0834	7.8936	3.0704	4.6536	4.6147	2.9561	3.4854	4.4561	6.3366	5.0268	11.5768	8.9409	5.6456	4.0063	5.4588	5.5592	6.8861	5.4192	4.3341	6.77	9.6152	9.0687	5.3896	7.2432	5.3999	3.9672	6.4271	5.7184	6.9891	4.8232	4.6053	8.8539	4.9011	4.7043	7.7304	10.2312	9.5965	4.9919	6.7346	4.5644	4.347	5.9894	6.6118	9.3199	6.1723	5.1085	8.9493	4.9131	5.1969	7.8493
PF3D7_0519300.mrna1_1	PF3D7_0519300.mrna1_1;91	91	11.347	5.9231	5.5966	6.364	5.2979	5.1481	6.8638	4.5692	6.4548	10.2258	5.805	10.202	6.6622	5.3607	5.8027	7.5018	5.1035	6.2926	5.6404	5.4202	6.6579	5.1755	6.1457	5.4989	4.889	7.1673	9.3086	5.6823	5.7076	7.5334	6.1991	5.3558	5.6433	5.4857	6.7435	8.5189	3.6147	6.453	4.889	5.4922	4.8625	4.0215	6.213	5.6736	11.3869	9.9356	4.8914	5.8374	5.3205	6.2089	6.8149	6.6044	3.3674	8.7282	12.046	10.1606	5.4212	7.616	5.3491	6.1428	5.7525	7.998	9.4689	5.4935	8.2861	8.2307	5.5638	5.4591	6.1613	11.6464	9.4649	5.3252	8.5812	6.6931	6.5097	5.295	7.6972	9.6675	5.9296	8.8201	8.7617	5.6809	5.8377	6.0585
PF3D7_0519300.mrna1_1	PF3D7_0519300.mrna1_1;92	92	10.578	6.5874	5.319	5.8156	5.218	5.3512	6.9556	4.4496	6.0498	10.7691	9.951	10.4227	6.0887	3.7257	5.1623	7.9935	5.4722	5.8017	7.4585	6.606	6.9089	4.7793	5.6032	5.8746	5.6282	7.2483	9.3429	6.286	6.5232	7.3842	5.7428	4.6685	6.3952	5.7197	7.4953	8.824	5.7882	6.7529	6.1991	6.3416	4.5595	4.9709	5.5945	5.6097	10.666	10.0969	6.394	5.742	5.2415	7.133	6.5899	6.2494	5.0058	8.5769	10.5309	9.5763	4.796	6.5833	6.228	6.1873	6.0261	7.0421	9.1544	5.054	8.9257	8.0859	5.7082	5.4715	7.3577	11.9055	9.2171	4.4634	7.6635	6.5937	6.7905	5.8875	8.0724	9.6518	6.8797	10.3589	7.3889	5.3916	6.3639	7.2593
PF3D7_0519300.mrna1_1	PF3D7_0519300.mrna1_1;93	93	10.0595	6.4065	5.7565	5.7929	3.6576	5.405	7.0413	4.5729	4.4764	9.3851	5.9558	8.3036	5.2683	3.845	5.0993	5.9402	5.6334	5.9761	6.5736	6.6954	6.4671	5.2735	5.0339	5.985	5.2211	5.5148	7.3464	6.2696	6.497	7.1518	6.1487	5.875	6.0949	5.0997	4.0635	6.1981	4.5416	6.4043	5.5993	5.7602	4.8094	3.7527	6.4227	5.8329	8.9706	7.6714	5.1878	5.8181	5.3477	5.5889	5.2668	6.2858	3.3219	9.8928	8.9247	7.4818	4.9588	6.854	5.7156	5.9896	5.897	5.6859	6.5432	6.5942	5.9038	7.0873	5.5934	5.68	7.5578	9.913	8.8497	5.288	7.1151	5.2292	6.8622	5.2806	7.198	7.3999	7.3763	6.8441	5.1755	5.1731	5.7546	7.0472
PF3D7_0519300.mrna1_1	PF3D7_0519300.mrna1_1;94	94	9.8809	6.0999	5.1289	6.832	4.5441	6.2453	6.1908	6.2132	4.4816	9.814	6.2546	8.7953	6.3731	3.9625	5.3799	6.4484	6.625	3.9542	6.0103	6.8395	6.9814	4.934	5.1603	5.2277	5.7519	5.1014	6.9077	6.0076	7.1809	6.9962	6.6457	4.8425	5.133	5.3143	5.9674	6.6682	5.0853	5.9234	5.6533	5.0448	5.2619	5.2544	5.3802	5.5503	8.8268	8.298	4.991	5.5454	5.2161	6.0058	6.1938	5.4403	2.6871	8.0875	7.8769	8.7788	5.6991	7.3211	6.093	6.5463	5.7498	6.9887	6.8276	5.4867	7.5029	7.148	4.4067	4.2426	8.8403	10.2811	8.8571	6.0691	8.0545	5.434	6.64	5.8293	7.3233	7.3852	6.5384	8.7001	7.0116	5.9437	6.2456	8.8279
PF3D7_0519300.mrna1_1	PF3D7_0519300.mrna1_1;95	95	8.6754	6.7808	4.9995	5.8158	5.1322	5.8814	5.8647	4.7225	4.5317	8.3163	5.7729	7.4194	4.4647	5.4336	5.0747	5.1871	5.6673	4.4686	5.5732	6.507	5.6795	5.4336	5.4506	6.4978	5.3136	4.1643	6.5699	6.0437	6.8017	7.094	6.0027	4.1077	6.2902	5.7827	5.1719	5.4601	4.8919	5.5756	5.8679	5.5248	5.2361	3.8875	5.6421	4.849	7.2846	7.0344	6.3409	6.2561	5.0005	6.153	6.6232	5.3827	5.0303	8.7831	4.9791	7.3254	3.7485	7.579	5.9602	4.9644	5.756	6.0851	6.771	5.8907	7.7353	6.1526	5.645	4.7533	7.0972	6.1289	8.0403	5.8293	8.3739	5.2521	6.7925	5.7268	6.4386	6.4316	8.0607	8.3141	6.027	5.4148	5.4293	7.7432
PF3D7_0519300.mrna1_1	PF3D7_0519300.mrna1_1;96	96	8.2668	6.3505	5.2319	6.2166	5.3501	6.3859	5.0657	5.3516	3.854	8.322	5.4535	6.1902	5.6311	3.8669	5.4236	5.6764	5.6985	5.0023	6.6943	7.2982	6.3695	5.8304	5.3016	5.6026	5.4246	3.9745	6.0667	6.5231	7.0558	6.0248	6.8295	4.9131	5.671	5.0496	4.7366	5.496	5.6887	5.8814	6.1404	6.6623	5.5756	5.4761	6.27	5.6594	8.202	5.5062	5.9669	6.6298	4.2008	5.3604	5.8924	6.0644	5.0845	8.2499	4.6542	6.4433	4.8354	6.6275	5.9793	5.4209	5.0828	6.0641	6.3735	6.0678	7.3436	6.0667	4.9274	5.578	7.516	5.1771	6.9791	4.8344	6.9743	5.2623	6.8681	6.676	7.1226	7.796	7.4426	7.7666	5.814	5.689	6.1621	7.455
PF3D7_0519300.mrna1_1	PF3D7_0519300.mrna1_1;97	97	7.6178	6.9458	6.7739	6.2001	4.0566	6.3591	7.5721	6.4856	4.7527	7.7953	6.0775	8.0628	6.8771	4.6427	6.0303	8.1476	7.1106	7.1518	5.3865	8.1616	6.9301	6.3207	4.9946	6.44	5.9837	7.3132	5.4039	5.669	8.6548	6.2091	7.1592	5.3646	5.9665	4.7798	7.4645	5.5122	5.251	6.339	5.4229	5.8709	7.0376	4.9269	5.636	6.6098	7.2622	7.4688	6.4136	6.1669	5.5537	6.9766	6.1463	6.7423	5.26	10.8556	6.5619	6.6135	4.5027	7.8637	7.1668	9.0486	5.6479	7.3462	7.4529	8.909	10.1063	5.1481	5.9105	5.3245	7.7045	5.9905	7.2841	5.6949	8.6608	7.5537	9.215	5.2055	7.7844	6.8554	9.5692	11.2207	5.4152	6.3031	6.9688	5.8836
PF3D7_0519300.mrna1_1	PF3D7_0519300.mrna1_1;98	98	7.9817	8.1581	5.9013	5.8278	5.578	5.1289	7.0351	6.4589	6.7212	7.77	9.231	7.2844	6.7184	5.9076	5.6611	8.0732	7.1081	7.4551	6.312	8.5243	7.4838	5.9359	3.9373	6.6953	5.8061	5.9665	5.8709	6.009	8.5659	8.0739	6.5225	4.84	6.5242000000000004	5.8235	6.8218	5.025	6.0466	6.1991	6.7122	8.3966	6.3815	4.1473	5.3505	5.761	7.3856	6.4885	7.1817	6.3799	5.9451	8.0428	6.9563	6.1727	6.0858	11.1146	5.8377	6.7683	5.1493	10.3492	6.8657	8.9421	6.1457	7.9444	8.7084	9.4067	11.5748	5.5245	7.0568	8.3341	8.2873	6.9483	6.1432	5.3754	11.545	7.2374	9.2328	6.191	8.1012	6.3635	9.8169	12.2093	5.0317	7.6214	9.1509	9.8261
PF3D7_0519300.mrna1_1	PF3D7_0519300.mrna1_1;99	99	6.8592	6.3468	6.017	5.8485	5.348	5.4912	5.5619	5.0272	5.2743	6.6358	5.8462	5.1562	5.1611	6.3111	5.6611	5.6625	5.3537	4.2884	6.0119	7.3953	8.5424	5.7795	5.1703	6.432	5.7808	1.757	4.917	5.7388	7.6511	4.9293	7.0295	4.5777	6.8006	5.1615	4.7447	4.0303	5.3484	6.0041	6.1749	6.6121	5.839	5.8225	5.373	5.4459	4.682	5.6346	6.6298	5.6876	5.7576	5.2702	5.1953	4.9069	4.488	7.7596	4.594	5.2906	4.7756	8.6893	6.0725	5.9378	6.0319	6.624	5.8851	5.7708	7.1451	4.6927	5.7642	6.578	7.2345	6.1167	6.5097	5.8605	9.2384	5.2716	6.906	6.4306	6.2485	6.7416	7.0269	8.2507	5.5832	5.8352	7.348	7.7521
PF3D7_0519300.mrna1_1	PF3D7_0519300.mrna1_1;100	100	6.5099	7.0537	4.9616	5.9246	5.406	5.4767	5.9796	5.4764	5.044	6.4434	5.5856	6.3454	5.3806	5.1391	3.7856	5.9568	6.5162	6.3377	6.1221	7.6542	6.3136	5.436	5.0993	7.061	4.9222	4.7197	8.1089	5.3837	8.0209	6.0146	6.2055	4.7576	7.497	4.8841	5.6334	6.9676	5.8017	5.8094	5.7434	6.2716	5.2642	5.9896	5.7934	6.3323	4.6398	6.592	6.1791	5.5789	5.753	6.4443	5.9381	5.8115	2.9165	8.671	5.1223	6.735	5.4429	8.5449	7.4136	5.7374	5.9498	6.0802	5.925	6.6679	7.2982	5.5613	5.4751	6.3726	7.8849	5.4486	8.4188	5.1214	9.036	6.4635	7.6343	5.6767	6.631	6.2199	7.4673	8.4845	5.6631	5.7093	6.4433	8.2554
PF3D7_0519300.mrna1_1	PF3D7_0519300.mrna1_1;101	101	7.3718	6.7568	5.3923	6.6561	4.8415	3.6837	6.4547	4.406	5.1803	7.2513	6.1035	5.6035	5.4611	5.5786	5.5524	5.5084	6.2269	6.347	5.8502	7.2633	6.0193	6.3677	4.7517	6.9694	3.8758	5.3234	7.4117	5.6197	6.8072	6.0261	6.1202	5.142	6.7666	5.6088	6.0717	5.8467	5.0413	5.8006	5.7663	5.6424	4.634	4.8753	5.5179	5.7137	6.1008	5.6574	6.374	4.9602	5.9153	6.6082	5.667	4.8938	3.4489	9.1367	5.9809	5.6876	4.7479	8.0524	7.3852	4.4019	6.0712	6.525	5.0841	5.5024	7.6366	5.0951	6.4639	5.1827	7.5583	5.2865	6.4543	5.3823	7.9352	5.546	7.2482	6.1043	6.8497	7.2799	7.1417	9.5953	5.9404	4.8084	6.1554	7.5456
PF3D7_0519300.mrna1_1	PF3D7_0519300.mrna1_1;102	102	7.1011	5.3341	5.3854	5.8306	5.9355	6.0308	5.7955	5.1863	4.7511	6.5647	4.9968	6.6843	4.9435	3.585	5.114	5.943	5.9551	5.4555	5.6112	7.4544	6.0027	6.4525	5.0219	5.3071	4.7592	4.6212	5.7068	5.7549	7.3469	6.2141	6.4479	2.7334	6.9671	5.2924	5.645	6.2911	4.5185	6.1043	5.1522	6.9812	5.332	5.3844	5.5829	5.9381	5.8286	5.1436	5.8728	5.0361	5.2828	6.5535	5.7724	5.2257	3.8094	6.5443	5.3981	4.9131	4.9869	7.8516	6.6996	5.3445	6.9342	6.4891	4.6651	6.2265	7.8099	6.1581	5.2574	6.0081	7.1707	5.3441	6.3071	5.8189	8.609	5.9288	6.2952	5.8276	6.8632	6.3957	7.5485	8.9769	5.8868	4.8022	6.4656	7.8292
PF3D7_0519300.mrna1_1	PF3D7_0519300.mrna1_1;103	103	11.4501	7.8186	7.0472	6.1247	6.4335	7.2816	8.1529	6.6247	6.6254	11.0368	6.2147	10.5497	5.7301	6.3866	5.6317	9.2442	7.7608	6.002	5.7903	9.2343	6.9549	6.931	5.477	9.76	6.1233	8.1332	9.953	5.8099	9.2345	7.3849	7.5142	6.7057	8.4428	5.969	8.6666	10.0746	5.8283	6.3109	7.7651	7.93	8.7684	6.3334	7.5446	6.6015	10.6518	9.9397	5.859	7.7454	6.9438	8.1895	7.4879	6.7435	5.9793	7.9906	6.7593	9.5048	5.8689	9.8559	8.8418	9.5378	9.3834	7.4481	8.8111	6.9174	9.4069	8.7957	5.9637	7.1926	8.4813	6.8274	9.8697	5.8354	10.6185	8.7154	9.9029	9.0047	7.5988	10.2781	7.9981	10.0465	9.6745	5.7887	7.9217	8.3921
PF3D7_0519300.mrna1_1	PF3D7_0519300.mrna1_1;104	104	11.3944	6.8786	6.4909	6.4065	6.4599	5.859	7.4734	7.1497	6.9224	11.2399	6.0512	9.6958	6.1733	6.8525	6.6668	9.8057	7.1483	6.7173	7.3239	8.1094	7.195	6.4197	5.0483	9.432	6.2685	8.2882	9.9807	6.8842	9.3283	7.0454	7.5068	5.8674	9.1997	5.9704	8.6446	8.7793	5.2869	6.3698	6.6146	6.9522	5.546	6.2828	8.8185	6.5797	10.609	8.9107	5.9272	6.4748	7.1847	8.288	7.6553	9.0288	6.2948	6.6264	5.8407	7.5632	5.4094	9.5025	8.5271	8.6216	5.9556	6.8571	8.5	6.1309	9.5791	9.0437	5.8125	9.8067	8.4396	6.6463	8.5506	5.8557	9.9699	8.5496	8.1313	6.6073	7.5827	9.6109000000000009	7.03	10.4384	10.5307	6.4216	9.9917	8.3871
PF3D7_0519300.mrna1_1	PF3D7_0519300.mrna1_1;105	105	12.344	9.7284	7.4219	6.5029	7.3882	6.7006	9.1787	8.3314	8.0289	11.9153	7.9885	11.6639	6.9098	8.2374	7.3789	10.6698	8.1107	8.2597	6.7072	9.9658	6.8031	7.4589	7.1649	10.0962	5.5329	9.5544	9.7577	6.3605	10.1358	9.0956	7.854	6.1416	9.3021	6.3568	9.6344	10.124	6.8442	7.0775	8.3075	9.7838	7.624	6.0613	10.5654	7.4248	11.6477	8.3567	7.1253	8.3668	7.5567	10.0288	8.1929	11.154	6.8057	7.3768	9.7002	8.658	7.0176	11.3518	9.0757	8.8832	6.0083	8.3552	11.1291	9.2734	12.2922	10.0845	7.8856	11.456	7.5284	9.3926	9.117	7.2205	12.1909	9.0572	9.1225	6.6098	9.0316	11.8154	9.2523	13.1678	10.6476	8.1217	11.7539	7.2337
PF3D7_0519300.mrna1_1	PF3D7_0519300.mrna1_1;106	106	10.6992	6.5659	6.7118	7.0969	6.5281	5.8787	9.0765	7.3615	7.2525	10.1781	6.9768	10.3974	6.9429	7.0278	5.582	10.001	7.3943	8.8857	6.3049	8.9312	6.882	7.8618	8.8609000000000009	10.1729	6.6196	9.6772	10.3251	6.9343	9.2652	7.9648	7.9565	6.5875	9.7362	7.1968	9.2234	10.1083	6.1886	7.0307	8.0539	7.0379	6.4393	6.3856	8.9143	7.4184	12.3636	7.1912	6.5248	8.2621	7.374	9.3343	8.8338	8.6095	5.5251	7.4991	7.2206	7.5005	6.4057	8.6328	9.2287	10.6446	6.0032	7.8513	10.3988	8.2251	10.2943	10.1065	6.7149	8.0807	9.0203	6.4678	8.0895	6.8894	9.627	9.5006	10.8217	7.0227	8.4936	12.4035	9.2956	11.069	10.3539	5.5795	8.8347	8.8819
PF3D7_0519300.mrna1_1	PF3D7_0519300.mrna1_1;107	107	12.1871	6.7427	6.4192	6.1402	6.643	5.7541	7.9972	6.9389	7.1577	11.594	5.8422	10.1609	6.7661	6.6066	6.0123	8.4212	7.4777	8.7418	5.594	8.8205	6.1301	7.8127	6.4782	10.7845	5.1985	8.5691	9.5884	6.0339	9.2168	7.0057	8.1632	6.2673	10.1513	6.567	8.2754	9.1891	5.1687	6.0347	7.3732	6.7286	6.1617	5.8407	7.9059	7.998	12.5083	7.1685	6.3939	7.8012	6.7346	8.7377	8.1334	7.9173	3.406	7.0321	8.0559	6.4679	6.1198	7.5529	9.3632	8.0449	6.7702	6.5148	11.1726	7.3258	8.4925	10.1537	5.643	8.7	8.7233	6.6244	7.7133	6.8534	8.8714	9.5322	8.4987	7.1254	7.2692	12.5217	9.414	10.0151	11.23	6.0332	8.1132	7.4606
PF3D7_0519300.mrna1_1	PF3D7_0519300.mrna1_1;108	108	10.5838	6.2317	6.105	5.7671	6.4005	5.6436	5.9291	5.4838	5.9312	10.616	5.546	7.7033	5.2513	5.0997	5.6171	6.3505	6.2261	5.1256	5.3778	7.3474	6.905	6.6407	5.6398	6.8965	4.6971	5.2102	7.8966	5.4909	7.1713	5.8117	6.8146	4.861	6.2939	5.6662	6.4075	7.8693	5.3677	5.0058	6.6318	6.378	5.2411	5.0777	6.5385	5.7466	10.0325	5.8407	6.04	6.5378	5.8765	5.4469	7.1709	5.9203	4.1603	5.0592	5.4492	5.4712	5.8194	7.1079	7.6593	4.9312	6.6785	6.5832	6.2523	5.9912	6.7557	8.2149	6.2726	4.7436	8.0342	5.348	5.0985	5.1719	7.7781	7.1125	5.8537	6.6038	7.4055	6.9249	7.1411	8.2378	8.5507	5.2502	5.9397	8.2314
PF3D7_0519300.mrna1_1	PF3D7_0519300.mrna1_1;109	109	12.1973	7.726	9.1049	7.8546	7.1351	8.0998	9.3125	7.5851	7.9146	12.3257	7.6954	10.7672	6.5954	6.9844	8.467	10.1124	7.282	4.1651	8.2116	8.379	10.1462	4.9658	7.8126	9.4954	6.7596	9.7076	9.4994	7.4911	9.8288	9.8717	7.3479	6.6516	8.7496	7.4769	9.0462	9.8233	7.184	8.8266	7.8479	7.6138	8.2244	6.0277	7.9975	8.941	11.9373	8.4223	6.6194	7.0506	7.4603	9.3639	9.1503	8.4985	6.9364	7.8163	7.8072	8.1041	8.4925	9.6553	8.7322	9.0048	6.4393	9.2243	10.1483	9.4226	11.2838	10.0148	6.8156	6.2793	6.6203	8.0817	7.4959	8.7755	10.5536	9.3235	9.2499	7.7439	9.5451	10.3901	9.9181	11.6976	10.9591	7.368	6.2227	8.2623
PF3D7_0519300.mrna1_1	PF3D7_0519300.mrna1_1;110	110	11.9995	8.6036	8.7089	7.4046	7.5679	7.014	9.4619	6.4436	7.5956	12.2947	8.0189	9.7886	7.8697	7.9896	8.1159	10.7068	6.7751	6.5656	6.7546	9.2318	9.0687	6.36	7.9997	8.2641	5.7206	9.9031	9.5822	8.1747	9.0993	8.7729	7.4109	8.2114	8.0564	7.0463	9.8237	9.752	5.408	7.7621	7.1142	8.0691	6.8358	6.2972	7.0103	7.9187	12.2329	5.8743	6.7068	7.4515	5.7477	9.9495	8.0717	8.4485	6.5122	7.9011	7.0333	5.9738	6.3431	10.2005	8.6682	8.6549	6.67	8.2268	10.2929	8.267	11.9888	9.8061	6.8186	5.7287	10.3596	7.3682	6.5253	7.3721	11.5582	8.6061	9.1825	7.5106	9.0127	10.6221	8.7033	12.7759	10.4986	7.9305	6.8077	8.5045
PF3D7_0519300.mrna1_1	PF3D7_0519300.mrna1_1;111	111	11.3737	6.6163	6.5022	6.384	6.8676	5.9572	5.8432	5.5342	7.0084	11.1471	7.4703	8.271	5.596	6.4254	6.1639	7.7526	5.4016	4.3038	6.0272	7.7809	5.532	6.033	6.7635	5.4666	6.1512	6.8058	7.9671	7.1632	7.5644	6.1102	6.6864	5.5151	6.5353	6.0525	7.342	7.6672	4.3399	7.0001	6.9123	7.1014	6.4477	5.4306	6.0237	6.4762	9.9268	5.0334	7.043	6.1861	4.9941	7.4734	7.1843	7.0147	6.1216	5.7993	5.496	4.6479	6.1605	8.8443	6.8258	6.83	5.7871	6.845	6.645	7.2174	9.0137	7.9723	6.0299	5.1993	8.2207	5.4989	5.2902	6.3721	10.056	6.5715	6.3338	7.0858	6.8257	7.6006	7.1683	9.808	7.9783	6.3025	6.493	8.0549
PF3D7_0519300.mrna1_1	PF3D7_0519300.mrna1_1;112	112	11.7656	8.4392	7.8676	6.7649	7.1845	6.1175	9.8567	10.5295	6.9386	11.3569	6.5225	9.5913	6.4524	7.34	6.1142	8.6764	11.1714	5.7634	7.3454	8.3018	7.6587	6.6169	7.0725	6.913	5.6591	7.7566	8.8597	8.1153	8.2542	7.316	6.8415	7.4915	6.845	6.2405	7.5289	8.3623	5.8207	5.825	7.887	8.6812	8.0995	5.1148	5.9864	6.7065	10.1802	5.8642	6.9288	7.0744	6.4568	7.9971	6.6463	6.5845	6.9313	6.674	6.7477	5.5948	5.2731	10.311	7.358	7.2986	6.8422	7.1094	8.1022	7.1687	9.5613	7.4082	6.6261	5.7832	8.6072	6.4812	6.086	5.8402	11.0939	7.5174	7.9641	7.7666	7.43	8.2597	7.6301	10.5088	8.5199	7.0072	6.9801	8.8456
PF3D7_0519300.mrna1_1	PF3D7_0519300.mrna1_1;113	113	12.1401	7.4274	8.1419	7.444	7.1594	6.4315	8.1525	5.1953	7.5496	11.921	6.4923	9.6608	6.8502	7.0589	5.6384	9.1466	6.6257	5.4598	6.8774	8.0021	6.201	6.1855	7.1726	7.4959	5.6879	8.0727	9.0394	7.0108	8.4426	6.6209	6.7271	7.4828	7.8807	6.5996	8.5006	8.8912	5.7719	6.9931	6.3441	7.1016	7.2089	5.8283	6.5654	8.407	11.1529	5.0682	5.4219	7.2394	5.6375	8.3395	8.1923	6.7215	6.1789	6.8709	5.7412	5.2238	7.0928	10.5164	8.2549	7.6275	6.2307	7.2276	7.6528	8.0662	9.023	9.6278	6.4276	6.2081	7.401	6.0501	5.2091	6.5838	10.9837	6.8581	8.2048	8.1566	7.1351	9.3807	7.3744	10.7021	9.3225	6.4811	6.3286	8.0479
PF3D7_0519300.mrna1_1	PF3D7_0519300.mrna1_1;114	114	13.5937	7.1138	8.9828	8.4543	7.3582	7.3099	8.9403	7.0093	7.0515	13.214	8.0487	11.2488	8.2544	7.8226	7.1759	10.2986	6.3282	5.7663	8.527	9.4978	10.1972	6.33	8.5241	6.4433	7.057	9.1808	9.9186	8.2126	9.4965	9.6335	6.9464	8.0223	6.8524	7.4998	9.119	10.2258	6.3501	10.2691	7.7287	7.8483	7.8621	5.8612	6.5935	7.5699	12.9277	7.2334	9.2885	7.9647	4.8797	8.94	8.8069	8.2121	10.3928	7.8392	6.4268	6.0768	4.7808	9.9566	8.3961	9.0525	5.875	8.2847	10.6405	7.7696	10.0034	10.3352	6.9329	6.4661	7.3175	6.0014	6.9288	7.2152	10.7893	8.6382	9.3833	8.265	8.3874	10.1659	8.5573	11.5496	11.0279	7.1404	7.3026	6.3976
PF3D7_0519300.mrna1_1	PF3D7_0519300.mrna1_1;115	115	10.266	9.341	9.2393	9.8802	6.15	8.5067	8.7575	6.3551	6.0319	10.8965	7.9801	9.2871	10.474	6.0635	9.074	10.0874	6.5113	4.4951	6.0264	9.6006	7.7015	6.2758	5.9357	8.5395	4.8475	9.4046	6.9795	5.4699	9.8954	7.2762	8.3742	4.6363	8.2793	7.2901	8.9411	6.9318	6.5162	9.3171	8.8402	9.1431	10.1106	5.5613	6.4971	7.771	10.3678	7.4341	6.767	8.0944	6.6447	9.0824	7.6231	8.1589	6.3293	7.0542	8.0985	6.5635	7.5717	10.9588	6.9383	9.4559	6.0631	8.48	10.1155	9.2523	11.1642	6.2338	8.3089	6.8121	7.4058	8.7365	6.759	8.8936	11.5775	7.8126	9.6696	7.0571	9.1229	7.4755	9.392	11.9909	7.2728	8.4687	8.0777	7.5386
PF3D7_0519300.mrna1_1	PF3D7_0519300.mrna1_1;116	116	8.9014	8.8371	8.3669	9.3297	4.3646	8.4219	8.568	6.9768	5.4568	9.618	7.1538	7.8932	9.4256	5.9064	8.723	10.0995	7.3872	5.7495	6.3318	8.8831	7.022	6.8376	6.5526	7.8042	6.1524	8.8253	7.7335	4.2357	9.0866	6.9121	6.929	5.6873	8.2974	6.6929	8.7854	7.0909	6.3969	8.8039	7.5761	9.0515	9.5681	4.9579	6.3776	6.52	8.6756	7.6024	5.8701	7.4281	4.9269	8.1131	7.1355	8.3002	6.2357	7.5893	7.6272	6.945	5.1001	10.3822	6.6509	9.6704	6.7346	8.7464	9.0334	8.6196	10.1138	6.5201	7.5414	6.0411	7.0277	7.4765	7.2716	6.7204	11.3389	7.2598	9.8498	7.4434	9.1892	7.3353	9.8332	11.2416	6.5841	7.493	6.9386	7.1955
PF3D7_0519300.mrna1_1	PF3D7_0519300.mrna1_1;117	117	9.09	9.256	9.761	9.7581	5.9359	7.8369	7.4285	6.7497	5.6516	9.7688	9.2394	7.8278	10.1641	5.8812	7.4881	7.461	7.2823	5.6851	6.3493	10.5879	9.553	6.8693	5.7714	6.756	5.76	7.6235	10.8662	6.6559	10.2887	8.9601	7.3865	5.0224	7.9936	7.0719	6.8749	8.2765	10.5115	6.2911	7.061	8.9481	9.9733	6.0409	5.5207	6.3542	9.0769	7.1383	5.8104	6.585	6.1811	8.4258	8.4278	6.7553	6.8937	10.4651	7.4419	7.1325	4.6159	11.6352	6.8971	9.6791	6.8567	11.4391	9.0243	8.6089	10.2169	5.7856	6.5916	7.4715	7.7409	7.3595	7.6328	6.9769	12.3155	8.2654	9.7744	7.7818	11.0675	7.5893	9.6608	11.1666	7.4383	8.0339	7.5148	7.6078
PF3D7_0519300.mrna1_1	PF3D7_0519300.mrna1_1;118	118	9.486	7.8353	5.7293	8.5479	4.9326	7.6005	6.4441	4.2079	4.3736	9.5875	6.9403	9.1704	7.9444	4.9098	7.9102	6.4346	6.321	5.1767	6.1701	7.6121	8.4403	5.2184	6.0501	7.2769	5.3736	8.2189	12.6587	4.8304	8.2528	7.5623	7.3226	3.4289	7.707	5.7819	6.4576	11.5926	5.4555	6.31	5.6038	7.7906	9.9562	5.157	6.0464	6.8505	8.8293	6.7635	5.4591	5.288	4.8253	7.2086	7.2311	5.8562	6.4128	6.7585	7.8357	6.152	7.0528	10.436	6.0058	8.8359	10.2293	9.0765	7.902	7.1102	9.3952	6.0841	6.4849	6.1121	6.1183	7.7278	6.7407	6.6602	11.108	6.7439	8.9752	10.5827	9.7306	7.5242000000000004	8.1887	10.5673	6.9488	6.4368	6.1735	6.7459
PF3D7_0519300.mrna1_1	PF3D7_0519300.mrna1_1;119	119	7.8319	10.1679	6.7169	10.0765	5.1098	6.7065	6.9137	6.592	5.3284	9.5422	6.8534	12.1875	10.1645	6.0928	7.2388	7.6906	6.2965	8.2227	8.5528	9.4477	7.7281	7.3349	8.1369	12.4044	7.0214	6.9122	11.6411	7.5995	9.1568	7.5746	8.137	7.6801	12.4624	8.376	6.0821	10.4549	6.8997	6.7452	5.9644	9.6641	10.3897	5.1679	6.7741	8.2295	6.9827	8.0871	6.7362	6.1318	5.6026	8.6051	6.7479	6.7557	7.182	7.3458	8.1408	8.5157	8.1616	11.3692	8.8212	8.3594	5.1711	7.8629	8.0297	7.423	10.4696	6.228	6.9798	6.3696	7.858	8.321	8.234	8.1951	12.1725	10.0716	8.0032	6.8245	8.8357	7.0334	8.151	11.2006	6.7363	7.7481	7.2029	6.7747
PF3D7_0519300.mrna1_1	PF3D7_0519300.mrna1_1;120	120	7.4866	10.6439	6.3289	9.7156	5.4584	7.0689	6.1079	4.2494	3.86	9.2182	7.2573	10.9426	9.4824	3.9773	6.1737	6.4288	5.1268	5.6476	5.2928	7.6376	8.6582	5.7554	5.4963	7.1168	6.0063	5.9477	9.0123	5.6144	8.1454	7.7872	5.9516	3.8217	6.2447	6.1131	4.6893	9.8389	6.2613	5.4604	5.7661	9.4184	10.0915	4.4269	5.5407	6.3783	7.5186	6.6391	6.5152	6.5187	5.3359	6.5798	6.5067	5.76	7.0415	6.2759	6.04	5.3359	5.121	11.5706	6.2685	7.3891	6.5053	7.5892	8.3249	8.6611	9.6037	6.0783	6.9773	5.5972	5.8194	7.9114	5.1719	6.9231	12.1083	6.6995	7.4025	6.0542	8.8442	7.3415	8.9289	10.7271	5.2361	7.6751	6.3625	6.7347
PF3D7_0519300.mrna1_1	PF3D7_0519300.mrna1_1;121	121	5.7819	6.3363	5.4239	7.4276	1.669	6.0025	5.6817	2.1731	4.2965	5.7249	7.1251	8.701	6.5749	3.189	5.7151	4.8197	5.7882	2.9598	4.7554	5.275	7.5443	4.1779	4.669	5.2906	4.9026	1.516	10.855	4.7431	5.2411	6.1589	5.0166	2.0909	5.1231	4.225	4.3298	10.7741	5.4906	5.0067	5.4356	5.6733	4.0824	5.0108	4.8156	3.7495	5.4148	5.1081	5.0548	4.4107	3.844	4.1309	5.254	5.5774	2.111	4.4469	4.7745	3.841	5.4403	7.2734	5.6781	4.4222	4.6415	6.3005	4.6536	5.4686	6.3205	5.2199	5.0875	5.2494	5.4532	6.3331	4.2165	5.101	7.6904	5.6067	5.1526	5.1607	8.0431	4.9598	5.8565	6.843	3.925	4.5814	5.6876	5.0161
PF3D7_0519300.mrna1_1	PF3D7_0519300.mrna1_1;122	122	5.5518	6.6017	5.7594	5.4637	4.691	6.0128	5.0712	6.1355	3.319	5.9695	3.4303	3.4816	4.8856	0.4957	5.0023	4.9598	5.1089	4.3992000000000004	4.5515	5.8056	6.695	3.189	5.6885	5.225	4.5027	4.3505	6.0099	4.7719	5.947	5.5945	5.0453	5.1763	4.9146	4.9255	4.433	6.0785	4.8217	6.5457	5.3248	6.709	6.9333	3.7431	4.2449	4.9074	3.9155	4.6223	7.039	3.7698	4.5435	3.8807	4.8309	4.841	3.0892	5.2001	4.2357	4.4303	4.5509	7.2227	5.3712	4.6444	4.8515	6.0306	5.9591	4.7714	4.7866	4.7608	4.4679	5.9016	4.3212	5.8176	5.3913	4.9241	7.193	4.9823	5.2861	5.3663	8.3163	4.4601	5.4624	6.3142	4.5491	4.6124	5.6625	3.281
PF3D7_0519300.mrna1_1	PF3D7_0519300.mrna1_1;123	123	5.7175	5.7282	5.1981	4.8186	2.3561	5.1465	5.3034	3.9625	1.7655	6.7036	3.6064	5.9825	3.8074	1.6645	4.1035	5.2638	5.8161	3.0841	5.0166	7.1333	5.3023	5.1922	5.2012	5.2288	4.8575	4.4783	5.0268	3.3219	7.8587	5.0005	5.0976	4.8369	3.8278	5.5229	5.4983	4.9937	4.6599	4.8125	5.5613	4.0661	4.8379	5.5135	4.5832	4.9265	4.9383	4.9011	6.2012	5.6253	4.1077	4.9054	4.9477	5.7936	3.5705	5.8652	5.0325	4.8674	4.4647	6.8366	5.5543	5.0661	5.0879	6.3507	4.4482	5.7525	5.1289	5.673	2.9745	5.4731	5.1334	5.0824	5.6174	5.6375	6.6785	5.0509	4.5613	5.7417	6.6608	5.605	5.9045	5.5789	4.8595	3.228	4.7049	6.5817
PF3D7_0519300.mrna1_1	PF3D7_0519300.mrna1_1;124	124	5.4751	5.7401	5.288	4.7897	1.6088	4.8758	5.9465	5.318	4.5286	5.6296	5.7417	4.7043	4.7257	3.5072	3.332	5.5388	5.7605	4.1675	4.6485	4.8053	6.7229	4.735	4.5999	4.7049	9.4698	4.7148	5.7142	5.3695	5.437	5.7208	6.4426	2.4087	4.3082	10.0496	5.4326	5.2634	4.9293	5.4353	5.5689	4.9491	5.101	4.6229	5.7222	5.4279	4.9481	4.1562	5.7071	5.3327	4.272	4.3016	5.6355	5.0836	4.7268	5.4084	5.2698	4.7677	4.9547	6.0106	5.9692	5.9616	5.5014	6.2688	5.4938	5.4954	4.7724	5.4715	4.054	5.7594	5.246	3.9579	3.9514	5.6704	6.2756	4.723	5.3642	5.5934	5.9193	5.4087	6.3576	5.0457	5.0496	2.7268	5.9047	4.4647
PF3D7_0519300.mrna1_1	PF3D7_0519300.mrna1_1;125	125	6.0014	5.3477	5.0027	5.2491	3.0635	5.233	4.8709	3.5084	3.4343	6.0034	5.6682	4.7323	4.5267	2.1795	4.0883	4.6247	4.6713	4.4148	4.1334	5.2746	5.6106	4.9136	4.8415	3.5298	5.7983	4.0755	3.2824	5.0268	5.0206	5.6966	5.4036	3.3813	5.2307	4.4323	5.2257	3.85	4.5311	4.2311	5.0426	4.8669	5.0738	4.2196	4.0909	4.6106	4.4561	4.2388	5.4346	4.9602	2.8659	4.2472	5.4492	5.645	4.3277	5.155	4.6696	2.0738	5.7936	5.3913	5.8245	5.2464	4.9741	5.8829	5.7444	4.9126	4.765	5.5192	4.1497	4.8012	5.3241	5.3547	3.6904	5.1473	4.8369	5.4199	4.4515	5.0772	6.3457	4.6871	4.7533	5.1027	2.943	3.9699	5.6256	6.5762
PF3D7_0519300.mrna1_1	PF3D7_0519300.mrna1_1;126	126	5.9115	4.935	4.3009	5.1922	2.0461	5.3176	4.8293	4.8115	4.5398	5.4689	2.669	4.2638	4.6662	2.1506	5.3056	4.7192	5.3234	3.4343	4.0197	4.1779	5.2642	4.1367	4.3978	5.6188	3.4074	6.4998	4.0268	4.2001	4.5342	5.2968	5.4931	2.9355	1.3505	4.6747	5.4502	4.3234	4.1194	3.9616	4.641	4.1391	3.8319	5.3266	5.3618	2.846	5.7602	3.6159	4.1691	5.3768	1.2928	3.5826	4.0635	5.3466	4.2705	5.3688	4.1803	4.6017	4.8904	5.7684	4.7197	4.3604	5.3151	4.8654	4.1906	4.7393	3.7719	4.359	4.2593	5.0488	5.2032	3.8914	4.2898	4.844	4.1683	4.682	5.2502	5.5261	6.1753	5.7674	5.5217	4.6188	5.6076	4.1085	3.4555	5.5586
PF3D7_0519300.mrna1_1	PF3D7_0519300.mrna1_1;127	127	5.0968	5.6707	4.4429	5.4097	4.4316	4.4443	4.8914	4.3576	3.7506	4.9359	4.7735	3.9625	3.7687	1.7485	2.8699	5.2987	4.4588	4.2743	4.3384	4.7197	5.4446	4.5638	3.7192	5.6418	4.7004	3.2357	4.6118	4.0081	5.306	4.7442	4.6781	1.9745	3.0704	4.9406	3.359	3.211	4.3827	3.7366	4.0925	4.607	4.2487	3.7203	4.3611	4.2048	4.1077	4.2928	3.4919	4.8058	4.272	3.848	4.3038	3.6064	3.3448	4.851	5.0609	3.4607	5.0522	5.1268	5.5711	4.8146	4.7115	3.3702	5.0126	5.4253	4.067	4.8156	4.5674	4.8063	4.1867	4.0815	4.797	3.3978	5.6798	3.1763	4.4316	4.8753	5.5629	4.86	4.856	4.1432	3.126	3.7366	4.7735	4.2906
PF3D7_0519300.mrna1_1	PF3D7_0519300.mrna1_1;128	128	4.7279	4.8115	4.5662	5.0461	1.4222	4.1715	4.4886	3.9946	3.5945	4.9616	4.3023	4.2449	3.991	2.2869	3.3519	4.8958	4.9284	4.2149	4.5046	3.6713	4.5644	4.8777	5.0896	4.8768	5.2581	3.4263	4.4731	4.1723	3.3262	4.4094	4.9326	2.8237	4.0312	4.4482	2.5945	2.3813	2.9561	4.7317	4.8987	3.3491	4.7908	4.6047	5.2839	3.7355	4.1144	4.0712	4.5166	4.7787	4.6713	4.7501	4.3198	4.4679	3.26	6.0297	4.4323	4.1465	3.6668	4.5795	5.3031	4.3827	4.9505	4.8032	3.6531	3.7782	4.7527	5.6014	4.433	4.4995	4.5148	4.3031	5.3611	5.1135	5.3111	4.3248	4.568	4.3052	6.1679	4.7897	4.6837	3.8768	3.8914	3.7409	4.5981	6.0909
PF3D7_0519300.mrna1_1	PF3D7_0519300.mrna1_1;129	129	5.9984	6.1064	5.1663	3.4033	3.3262	5.5008	5.5862	3.7093	2.025	5.7993	4.5033	4.0496	5.0836	2.9891	4.9754	3.8895	5.6159	4.0233	5.3187	6.0367	5.826	5.2946	4.6206	2.511	3.8875	3.0374	4.0027	4.9709	4.8344	5.8253	6.508	2.5336	3.9011	5.4232	4.9079	4.588	4.3568	5.1934	4.2188	4.7808	3.6147	4.8714	4.1627	4.765	5.6522	3.5898	4.9977	6.5043	3.2449	4.2095	4.2357	4.6439	2.8895	5.3427	3.5583	5.4886	4.0704	4.1119	5.3384	4.1898	5.1969	6.0023	4.7071	5.0228	4.847	5.5723	5.2998	5.3201	5.2968	4.7225	0.5558	5.5497	3.9505	4.0875	4.9481	4.9565	6.5755	4.904	5.5916	4.1993	5.1077	3.3813	5.195	5.013
PF3D7_0519300.mrna1_1	PF3D7_0519300.mrna1_1;130	130	5.3847	4.2426	4.1119	4.9021	0.0426	4.5122	5.5886	4.2304	2.98	5.0544	2.4725	3.7538	4.85	0.2265	5.1371	5.0121	5.269	4.6525	4.5497	3.8709	5.3259	4.7153	5.2854	3.6264	4.8782	3.9709	4.5454	4.8895	4.7038	6.1121	5.2373	3.5185	4.9472	5.4026	4.5435	4.3604	4.6229	4.3031	4.2525	4.1961	4.9083	3.6288	5.6056	4.337	2.9964	3.4343	3.8298	4.2118	2.8817	4.568	5.047	5.3027	3.1391	5.5798	4.5179	4.4581	4.3568	4.5491	5.3726	3.5705	4.5002	5.6702	4.193	5.6716	5.2353	5.1787	3.6982	4.1449	4.2063	5.017	4.2304	3.5484	4.6259	5.488	4.7214	5.0219	6.3107	5.2192	5.6121	4.7629	4.8068	3.855	5.5625	4.6599
PF3D7_0519300.mrna1_1	PF3D7_0519300.mrna1_1;131	131	5.8161	4.2365	4.5398	4.1651	4.7377	3.3757	4.8022	3.1506	3.366	5.5129	4.8669	3.7247	4.7263	3.6135	4.9373	5.2373	5.2361	4.6147	5.0575	3.7908	5.2521	4.8669	5.0828	4.6064	5.1189	2.797	0.9928	5.327	4.5404	4.8455	5.2668	3.9165	4.6837	4.3576	4.5999	4.2861	3.557	4.2048	4.7214	3.1811	4.5699	4.6932	5.151	4.9676	4.9773	5.8897	5.0841	4.2965	3.852	4.2479	5.0904	2.4568	3.281	4.2227	4.4594	4.435	3.856	5.3618	5.0566	4.3903	4.6633	4.8753	4.8826	5.1711	4.8565	5.2114	4.3023	4.9653	4.6786	5.4995	4.5367	5.4205	5.615	4.8953	5.0117	5.3219	5.917	5.8225	6.247	4.5922	5.1185	3.6713	4.9695	4.7197
PF3D7_0519300.mrna1_1	PF3D7_0519300.mrna1_1;132	132	5.235	5.7377	4.2403	4.5279	2.319	4.0027	4.6865	5.2683	0.1243	4.5103	4.0993	5.021	5.3041	2.1276	4.7751	4.7602	5.8122	3.7991	3.9644	4.6747	4.1739	5.3074	4.9222	5.2203	5.1231	3.8856	4.435	4.7474	4.4621	4.9828	5.8192	5.4761	4.3183	5.3554	4.6662	3.3757	3.9402	4.645	4.9653	3.8135	3.9011	3.9864	4.9069	4.5534	5.1256	2.0215	4.4019	4.5192	4.541	4.6206	5.2761	4.9231	3.511	5.0206	4.4496	2.5945	4.8664	4.6381	5.1247	4.7436	5.6144	4.6118	5.3416	5.3208	4.7208	5.2102	4.4356	4.7268	4.1715	4.3632	4.2242	5.464	5.4443	5.4296	4.337	4.7241	5.8291	5.4951	5.4413	4.4542	5.4489	4.6594	4.8934	5.7247
PF3D7_0519300.mrna1_1	PF3D7_0519300.mrna1_1;133	133	5.8156	5.4363	4.673	4.251	4.4443	4.4168	5.2702	3.2357	1.3618	7.0957	4.0832	5.2434	4.9514	2.1922	4.8684	5.2016	5.4326	4.8535	5.1942	6.8023	4.0695	5.2935	5.4692	5.2323	5.6323	4.8288	2.7027	4.8659	4.4094	5.8293	5.6668	3.9326	4.9336	4.9588	4.5546	4.6645	3.9644	5.044	5.9688	4.9932	4.6392	5.2227	5.5081	4.7592	5.2411	3.2913	5.0264	5.9887	4.1914	4.7087	5.2802	5.6966	5.0076	5.1902	5.2254	3.4019	4.7137	5.2547	5.2578	4.1473	5.3754	5.3878	5.302	4.9481	5.7519	5.0206	4.0426	5.073	5.2261	4.3262	4.8324	5.076	5.3792	5.1489	5.347	4.9584	5.6296	6.0261	5.7049	5.3045	5.2754	3.0976	5.025	4.6531
PF3D7_0519300.mrna1_1	PF3D7_0519300.mrna1_1;134	134	5.9986	4.7164	5.5515	5.5188	4.0461	4.1227	5.1064	4.8943	4.2839	4.963	4.2683	3.86	5.073	4.2817	4.4249	5.4263	5.1135	4.627	4.5753	5.7493	4.7751	5.6482	5.5616	4.6645	4.935	3.8053	2.6112	4.9345	4.5589	5.5094	5.3455	4.1635	5.4141	5.2943	5.5668	4.3089	3.6588	5.0361	5.4561	5.155	4.0339	4.5928	5.4158	4.433	4.1843	2.7463	5.7952	4.8197	4.0875	4.4026	5.7549	5.6014	4.4751	5.1934	5.3858	4.8669	4.9528	5.2604	5.441	5.2407	5.1703	5.2858	4.9814	4.7495	5.2095	5.4449	5.2746	4.8709	5.4019	5.0687	5.3052	4.7501	6.005	4.332	5.1305	5.6758	5.6817	4.7087	5.2802	5.5204	7.0554	3.7071	5.0777	6.1357
PF3D7_0519300.mrna1_1	PF3D7_0519300.mrna1_1;135	135	6.2765	5.7404	4.4229	5.497	3.7719	4.8181	4.7735	4.8997	4.9279	5.3122	4.1522	5.348	5.375	5.2743	5.189	5.4205	5.4189	5.142	4.9083	5.0989	5.1566	5.2802	5.0527	4.5103	5.2079	4.9064	3.8135	5.671	5.5457	6.0828	5.5795	5.1198	5.348	5.9064	5.0152	4.9968	4.7268	4.859	4.9491	4.0215	4.0583	4.3176	5.2645	5.4175	5.1918	4.8822	4.7388	5.5475	4.814	4.9463	6.007	5.3854	4.5435	5.4575	4.8339	5.6285	5.3237	4.5515	5.6444	5.5373	5.62	6.0868	4.8089	4.9727	4.0592	4.905	5.06	5.0644	5.5945	4.785	5.1989	5.1851	5.5357	5.5267	5.9236	5.8895	6.1408	5.5348	5.8437	5.441	4.7049	3.5777	5.0457	6.5942
PF3D7_0519300.mrna1_1	PF3D7_0519300.mrna1_1;136	136	6.134	5.0985	4.9184	5.3161	2.3306	4.6433	5.9314	5.5951	4.8293	4.8545	4.0479	5.4653	5.1863	2.6826	5.2141	4.8465	5.8755	2.6346	4.3625	5.4423	5.3208	5.7342	5.021	5.8887	5.3377	6.2636	4.5021	4.9649	6.1332	5.6531	5.6605	7.4253	5.3533	5.8634	5.5795	3.7719	4.2787	5.8982	5.647	3.6311	4.6194	4.2342	5.079	4.5662	4.6467	4.854	4.1969	5.3775	3.9155	4.4744	3.7981	4.9704	4.9639	6.1781	5.0879	3.6112	5.1566	6.0906	5.2172	4.6288	6.6206	5.1039	5.6721	4.7126	5.1094	5.5913	4.3533	5.1803	5.9706	4.934	4.2449	5.3402	5.8319	5.1878	5.7589	5.5999	5.4074	4.8415	5.8615	6.1191	5.3384	4.0815	4.6876	6.8416
PF3D7_0519300.mrna1_1	PF3D7_0519300.mrna1_1;137	137	6.0942	5.04	5.8352	5.047	4.8659	4.8505	5.5677	4.3896	3.0841	6.2371	5.4336	5.9491	5.3957	5.0277	4.7415	5.6943	4.7897	4.6363	5.6282	5.9692	5.6696	4.2972	5.5481	5.3359	5.3844	5.5901	4.848	5.2909	5.6398	5.6188	5.5447	5.9071	5.1819	5.1635	4.3413	4.2563	4.3971	6.0306	5.5342	3.9307	5.353	5.1926	4.3792	6.7505	5.153	5.0032	6.0581	5.6963	5.963	4.4429	5.4816	5.1827	3.9928	5.9467	4.9745	4.975	5.3223	5.9381	5.6918	5.1322	5.9509	5.8001	4.8084	5.1123	5.4967	5.0466	3.6724	4.8777	6.2186	5.6343	5.4565	5.9322	5.6854	5.1871	5.2847	6.5273	6.2384	5.3611	5.916	4.8812	5.4226	5.1318	5.7101	6.5099
PF3D7_0519300.mrna1_1	PF3D7_0519300.mrna1_1;138	138	6.1532	5.142	4.6616	5.3951	2.025	5.2798	4.8866	4.3505	4.5886	5.7541	4.9054	5.3625	5.1946	5.3438	5.5385	5.7043	4.7944	5.7743	5.1342	6.1959	6.4689	3.9279	5.51	5.7425	5.2769	5.1493	4.9722	4.934	6.3228	6.1365	5.3872	3.4738	5.784	5.842	4.851	3.7751	5.033	4.9495	5.4033	5.9593	3.5361	5.582	5.3698	5.2694	2.1827	4.5951	6.4715	5.9033	5.1918	4.8455	3.2898	5.5759	5.1334	6.4424	5.9921	3.8043	5.7905	6.0197	5.3374	4.7751	5.9736	6.3082	5.4189	4.437	4.7065	6.1617	4.6736	4.3597	6.2748	6.1278	5.1497	5.8392	6.2946	5.8718	5.0246	6.235	5.0866	5.5841	5.7339	4.9369	5.3501	5.1131	6.3429	7.9698
PF3D7_0519300.mrna1_1	PF3D7_0519300.mrna1_1;139	139	5.995	5.323	5.4751	5.2067	6.4388	4.8699	5.3052	4.4243	2.5993	5.7241	5.5668	5.9212	6.1928	2.7782	4.86	5.862	5.0674	4.582	5.7674	6.3519	6.2102	5.213	5.5084	5.7334	5.6203	4.729	3.8022	4.8135	6.6389	5.957	5.93	6.0587	4.9588	5.6174	5.4426	2.541	5.8288	5.607	4.8207	4.6433	5.0883	8.5801	5.4718	3.4209	5.6574	5.5106	6.4928	5.9805	4.9537	5.2304	5.9023	5.3823	5.6067	5.7407	6.0261	5.0422	5.1123	5.9033	6.1936	4.9069	6.6085	6.0802	5.3899	5.6267	5.4919	5.436	5.4944	5.466	5.9637	5.272	4.4243	5.278	5.9107	4.9388	5.6721	6.4075	6.0561	6.0667	5.4915	6.142	4.6159	5.541	5.3041	7.1461
PF3D7_0519300.mrna1_1	PF3D7_0519300.mrna1_1;140	140	5.9953	5.218	5.3194	5.5195	5.5429	5.3854	5.0197	4.6415	5.9887	6.0339	6.0464	4.5072	5.4976	5.68	5.6109	5.3169	5.2968	5.0431	5.0879	6.6938	5.995	4.7703	4.8227	6.0779	6.285	4.7076	4.8197	5.314	6.7684	6.0126	5.3885	5.8258	5.7684	6.6282	5.1223	5.7829	4.5033	5.4053	5.8824	4.5141	4.8625	8.7161	4.3096	4.8202	5.8359	4.5065	6.8796	5.5357	5.9456	6.1773	5.6724	5.9362	4.4575	6.4268	5.7206	5.7626	5.2176	5.9293	5.6505	6.0152	5.7745	6.537	5.7203	5.067	5.5021	6.0982	5.4091	6.683	6.8231	5.5616	5.2906	5.5326	6.251	6.0217	6.8019	6.0237	5.8819	4.7824	5.8392	6.1639	5.5765	5.0483	6.2188	7.3461
PF3D7_0519300.mrna1_1	PF3D7_0519300.mrna1_1;141	141	6.1548	5.4922	5.9376	5.4525	5.0989	5.3768	5.6843	5.5214	5.2983	6.1979	4.439	5.1231	5.5116	4.5484	3.2219	5.0188	6.4919	4.9986	5.6008	5.8684	5.1089	5.3125	5.7647	5.2861	4.8699	3.7334	4.1922	4.8384	6.379	6.2114	5.2095	3.8866	5.4919	5.7323	5.2319	6.3436	4.3234	5.2596	5.5018	5.9371	5.1546	7.8713	5.2338	5.6253	5.2464	5.4594	6.3679	5.7962	5.85	6.1987	6.3363	5.6447	4.1408	6.1183	4.6177	6.4152	5.0422	5.9376	5.9143	7.1257	6.2869	6.6786	5.2529	4.306	5.3889	4.4568	5.0272	5.9848	8.2083	5.7447	4.7522	5.7222	6.2876	5.6528	7.081	6.511	5.7101	5.9605	6.0257	5.8575	5.7162	6.1681	6.4496	7.6516
PF3D7_0519300.mrna1_1	PF3D7_0519300.mrna1_1;142	142	6.7384	6.1977	5.7233	6.0997	4.2906	6.2804	5.921	5.4502	5.1355	6.5347	5.8455	5.2024	5.4496	5.021	5.278	4.5874	5.8753	4.1235	5.017	7.0045	6.5354	5.8929	5.6346	6.2054	5.8293	5.7412	5.4128	5.2517	6.473	6.527	6.5647	4.701	5.7123	5.9488	5.4754	5.6707	5.3266	4.9117	6.0557	5.5283	5.3223	7.9255	5.4998	5.126	5.7458	4.86	6.3217	5.6349	6.55	5.591	6.1114	5.8711	5.101	5.9081	6.1637	5.5647	4.8958	5.7029	6.4231	8.946	6.383	6.5046	4.4039	5.6328	5.0264	5.5491	5.7519	5.8199	8.006	5.5008	4.7708	5.8086	6.1324	4.9322	7.842	5.7698	6.1589	6.3036	7.276	4.9709	5.4509	5.211	6.0402	6.9511
PF3D7_0519300.mrna1_1	PF3D7_0519300.mrna1_1;143	143	6.1031	5.7268	5.7112	6.5746	5.889	5.2913	6.6851	4.8758	4.4067	6.1363	5.9006	5.0369	5.1831	3.9523	5.9962	4.649	6.9679	5.3309	6.0168	7.1236	6.4311	6.4501	4.4841	6.6109	5.8738	5.5388	5.3523	5.6076	7.1132	5.9479	6.5532	3.9279	7.8028	6.5339	5.9697	4.228	4.6502	4.641	6.2143	4.3971	5.568	9.1059	6.0685	5.5179	5.8657	4.3688	5.9619	5.9928	5.4617000000000004	5.3291	4.2311	4.717	5.0094	6.8301	4.9941	5.5314	4.6588	6.3478	5.5729	5.8892	5.8547	6.033	5.9853	5.9973	5.7203	5.3388	5.093	6.2785	7.9336	4.3736	3.6814	5.4954	6.3747	5.0076	6.0991	5.6806	6.7867	6.9339	7.4108	6.134	5.4621	4.814	6.9211	8.2586
PF3D7_0519300.mrna1_1	PF3D7_0519300.mrna1_1;144	144	7.5227	6.2143	5.4429	6.2292	5.1119	5.1727	5.0387	4.6576	5.2817	7.196	5.1114	5.3851	5.4989	4.9773	4.1675	5.5641	5.4581	5.06	5.4764	6.4221	6.8895	5.1882	5.745	5.228	5.1587	4.8812	4.0461	4.3806	7.1232	5.2133	6.5686	4.905	5.1727	6.2996	4.6206	4.4601	5.0369	5.8171	5.9115	5.4751	5.3226	7.1214	5.6482	5.9217	5.0496	4.0609	5.1485	5.7772	4.9298	3.0514	5.3757	5.1367	3.0461	6.1177	5.1867	5.8128	4.847	6.3684	5.5491	6.9977	6.3078	6.5312	4.9873	3.9533	5.3291	4.8227	4.9203	5.0509	7.4101	5.6424	4.7458	4.7975	6.4398	4.8339	6.6894	5.7112	6.1546	6.519	7.634	5.9399	5.0596	5.6343	5.9265	6.9628
PF3D7_0519300.mrna1_1	PF3D7_0519300.mrna1_1;145	145	6.6683	5.4313	5.6058	6.1534	5.1522	6.1665	6.1481	5.5801	5.2087	6.896	5.3071	5.6927	5.3487	4.1416	5.2876	5.1206	7.2227	6.1572	5.8804	7.3475	7.1614	6.7042	5.1973	7.0074	5.5311	4.7845	5.1977	5.1436	7.1467	6.8798	6.5027	5.0457	7.6832	6.1212	4.4886	3.3234	5.0085	5.4699	7.0672	5.8019	5.4906	8.917	5.5135	5.4283	5.0117	5.0418	5.6769	7.7019	6.0394	5.9925	5.1859	5.4509	4.4168	6.2992	5.0955	5.537	4.7808	5.6153	6.6686	7.5712	5.8575	6.0496	6.27	5.9579	5.8755	4.859	4.9593	5.1064	9.1684	5.1506	6.054	5.3016	6.606	6.4209	7.4881	6.3799	7.0537	6.156	6.3733	6.2893	5.3813	4.7913	5.7592	7.8745
PF3D7_0519300.mrna1_1	PF3D7_0519300.mrna1_1;146	146	6.1639	6.5807	3.8797	5.8946	5.5188	6.2016	6.2645	6.3432	5.2638	6.3595	5.7162	4.5348	5.5444	4.2532	5.709	5.211	6.5181	4.1985	5.7621	6.5415	6.5555	6.5501	5.2373	5.5916	5.1416	3.4647	4.1027	4.6798	6.415	5.6482	6.7396	5.1831	5.7358	6.3861	5.5555	4.6118	5.433	5.467	5.9533	6.2791	4.6814	8.0275	5.2361	5.6829	5.3241	4.3298	5.2724	5.8746	6.4173	0.6041	5.2578	5.9126	5.7024	6.2219	5.6482	5.1185	5.0422	6.3136	4.9006	7.5316	6.1162	6.7177	6.0483	5.2675	5.5892	5.7054	4.2869	5.8146	8.5123	5.0255	4.765	4.5963	6.572	4.5838	7.4439	5.9243	7.2895	6.6632	7.0079	6.3322	5.9286	5.8552	6.1344	8.5232
PF3D7_0519300.mrna1_1	PF3D7_0519300.mrna1_1;147	147	6.466	6.5596	5.3653	6.507	4.7814	6.1801	5.5065	6.1657	3.7247	5.8425	5.1663	5.8542	5.8824	2.8914	5.4479	5.7576	6.6601	3.2913	5.2257	6.6723	6.8889	6.7234	5.797	6.0303	5.5154	3.8787	5.2861	5.7803	6.6588	6.0976	6.9248	5.1497	5.2769	6.1135	4.8268	3.2884	4.9284	5.5292	5.8061	5.1554	4.925	7.6642	5.8056	6.0177	5.0067	3.6915	5.5091	5.4179	5.842	5.0188	5.6999	5.14	6.4581	4.7703	5.1691	5.2574	5.6126	7.2223	6.1851	6.2728	6.005	6.1256	5.3452	5.6611	4.4209	4.2141	5.5747	5.5945	8.5943	5.1546	4.4548	5.7621	7.3278	5.0479	7.9279	5.9894	6.4356	5.7779	6.7951	6.1154	5.6929	4.8958	6.2014	8.8911
PF3D7_0519300.mrna1_1	PF3D7_0519300.mrna1_1;148	148	6.3565	6.4759	6.044	5.2008	5.9533	6.2336	6.8079	8.4927	4.1416	6.1977	6.19	5.8948	5.9064	5.3151	3.5435	5.8512	7.2878	3.433	4.4229	7.2081	6.8449	6.1803	5.2754	5.9088	6.0206	4.6165	7.0555	6.3239	6.9599	5.5817	6.1485	5.0557	8.1582	5.6384	5.5125	4.6029	5.6389	5.2422	5.7225	5.6014	5.2994	9.3741	6.4241	5.5945	5.4861	5.8674	5.6044	5.9581	7.1019	7.0406	7.1323	8.1699	6.5578	5.7506	5.726	5.7173	4.6736	6.8753	6.5616	9.2907	5.6559	6.43	5.6974	5.9991	5.5059	6.0587	5.532	6.7119	9.7568	5.878	7.512	5.1538	6.7526	6.1761	8.8989	5.9612	7.5235	7.6507	6.2221	6.6665	6.8068	5.4313	7.579	10.2585
PF3D7_0519300.mrna1_1	PF3D7_0519300.mrna1_1;149	149	6.9483	8.1155	6.23	6.0605	5.9602	6.5537	9.1715	11.6493	5.9995	7.1177	7.0246	7.2209	6.4258	6.438	6.6699	6.0585	11.7862	6.544	6.0966	8.7238	6.5447	7.6161	6.2221	4.7608	7.1873	5.6899	8.1565	5.6459	8.9786	7.1725	8.8284	6.2413	5.487	7.6025	6.2305	8.4567	6.258	6.3877	5.9488	7.7902	6.0527	5.8892	7.0493	6.3054	6.1997	6.5845	6.636	7.9307	6.2574	8.0685	7.2977	10.2066	7.6977	6.2271	5.9105	6.1235	5.5166	6.1637	6.9985	10.3657	6.5541	6.7015	6.3329	7.1841	8.2089	7.1088	7.974	9.5365	11.7329	5.9179	5.0579	4.6427	7.9477	6.5782	10.3287	6.2104	7.2588	6.2512	7.7361	8.9642	7.509	8.3143	9.6298	11.4725
PF3D7_0519300.mrna1_1	PF3D7_0519300.mrna1_1;150	150	7.1751	6.6963	6.6462	7.4097	5.1675	9.0655	7.9206	11.4214	4.0557	7.5578	7.5782	8.3044	6.8623	5.1667	9.2372	5.2615	11.7737	7.5661	4.9444	10.1195	6.8103	7.0392	7.5625	4.6381	6.9294	6.0911	5.1123	5.439	10.3371	7.2673	9.5414	6.6337	5.3653	7.7283	5.905	5.0117	7.9929	6.0723	7.2784	6.044	5.4145	5.4266	6.1108	5.8071	6.0712	5.432	6.2491	7.8077	6.3255	8.7995	9.8978	9.0136	7.7259	8.0166	5.5686	6.0387	5.9834	6.7564	6.0951	5.897	6.339	6.9197	7.2096	8.2746	7.9004	6.8213	6.4356	8.0888	12.294	6.7938	6.0851	5.6496	8.3762	7.6769	7.1953	6.8942	8.3202	5.9385	8.0845	8.7498	6.8659	6.4335	8.8921	12.0276
PF3D7_0519300.mrna1_1	PF3D7_0519300.mrna1_1;151	151	7.5208	5.8025	9.5952	5.9057	3.126	8.7765	8.0889	10.6239	4.1587	11.12	7.4866	9.1637	6.0157	4.4744	8.9913	4.991	11.5181	7.1545	6.3234	10.4286	6.552	6.6331	7.4726	4.3377	7.6212	6.3313	4.813	5.1827	10.8896	7.5468	9.0386	6.0923	5.5407	6.5632	5.7819	5.1123	7.0297	4.696	6.6535	5.9054	7.1221	4.9616	5.7175	4.8525	5.7814	7.7291	6.544	6.8122	8.3488	9.3419	9.8973	6.9208	8.172	5.0785	6.0802	7.7419	5.1031	6.5292	7.8621	6.7673	6.9082	7.2517	7.6486	10.2017	7.1029	7.3352	5.7848	11.513	10.3238	7.463	4.1747	4.5999	8.3083	6.8755	8.1436	6.683	8.038	6.1438	10.6114	9.1539	6.7007	5.8367000000000004	11.9931	9.6956
PF3D7_0519300.mrna1_1	PF3D7_0519300.mrna1_1;152	152	7.5045	7.0748	8.7851	6.0261	4.0435	7.9356	6.4611	7.1956	4.6622	7.7523	5.7695	9.0336	6.1052	4.3219	7.3815	4.4679	9.3462	4.1811	6.0503	6.7272	6.8565	6.519	5.7393	5.4558	6.9937	5.0725	5.2761	5.0505	7.1083	7.2979	7.1084	4.925	6.4866	6.1123	5.9725	5.2188	5.6687	8.3167	6.9773	7.5599	9.1035	4.8972	6.5826	6.4741	6.3447	6.2795	7.4816	6.6566	5.5898	6.5827	10.3265	5.7869	4.9364	6.0361	5.5546	5.4774	4.2563	6.8908	6.7542	5.6126	5.6459	6.6285	7.7285	6.9397	6.128	6.5993	4.2365	10.0812	6.1869	6.9954	4.3875	5.8709	8.3771	7.3855	7.0396	6.4353	8.0928	7.6774	7.4763	8.3132	6.9357	4.4601	10.8135	6.2186
PF3D7_0519300.mrna1_1	PF3D7_0519300.mrna1_1;153	153	8.2199	5.0631	6.8554	5.5286	3.8748	7.8554	5.433	10.1951	2.7782	7.9346	5.1827	7.3809	5.3125	5.327	7.9066	5.5157	10.6868	3.774	5.4175	6.4939	6.8108	6.5294	5.5835	4.1739	6.017	5.2479	4.7306	5.2196	6.7996	6.8774	7.6441	4.5945	4.9928	6.4594	6.0253	4.4383	4.8943	5.7934	7.477	5.5129	9.5842	4.9136	6.8622	6.3656	7.1264	6.4665	6.4769	6.6286	4.7981	5.5564	11.1231	5.9667	5.9505	6.2911	6.194	6.2124	5.4767	6.0785	6.2327	6.9493	5.4712	6.1739	8.2565	6.3854	6.6175	8.6823	4.1843	5.6179	7.1396	7.1766	5.85	5.1181	6.5966	7.3765	7.0539	6.5441	8.1141	6.911	7.1633	7.6391	8.2511	5.6738	5.4591	6.4689
PF3D7_0519300.mrna1_1	PF3D7_0519300.mrna1_1;154	154	6.6741	6.263	8.2384	6.0768	4.6328	5.9718	5.3431	8.4189	4.9307	8.1535	6.2789	7.1509	5.8904	5.1518	6.2415	5.0184	8.4761	5.5217	5.9006	5.8278	6.671	7.2061	6.5368	6.586	6.1164	5.8829	5.774	5.6282	7.1909	7.3489	7.2917	4.7219	6.0453	6.2854	6.3616	5.4857	7.4031	4.8807	7.4585	6.6529	5.9658	4.7334	6.2392	5.2091	6.1991	7.0367	6.0193	7.2335	4.5154	3.9718	5.8853	6.9981	5.2513	5.7926	5.3868	6.6109	5.4135	5.2342	6.4373	6.9181	6.023	6.7831	7.1571	6.8008	6.37	6.8095	6.2917	5.2743	6.4725	7.3961	5.8344	5.3691	5.8222	6.5157	7.6197	6.601	7.7647	6.8455	6.7665	7.4826	7.4136	5.4874	7.1315	6.6716
PF3D7_0519300.mrna1_1	PF3D7_0519300.mrna1_1;155	155	6.9242	5.5801	6.5682	6.0065	4.4449	5.7241	5.5792	7.7432	4.8197	8.5997	5.4571	8.8663	6.0849	5.4624	5.9293	5.4456	7.5845	4.5248	4.5416	6.2617	7.1441	6.0228	5.9973	6.9787	6.0529	5.805	7.5423	4.7425	7.2551	6.3927	7.4724	4.8084	6.3705	6.1307	6.0953	5.9819	5.9486	4.5844	6.7105	6.2174	5.1751	4.851	6.6615	5.3374	5.824	6.7875	4.5874	5.9312	5.7178	4.7955	5.1123	5.487	5.2024	7.4414	5.1719	6.5511	4.6525	5.4774	6.1264	7.1418	6.2977	7.016	7.8415	5.7134	7.4775	6.2578	4.4938	5.4637	6.7053	7.0856	6.2774	6.0492	6.3397	6.809	8.5172	6.6421	8.2246	7.6268	6.1243	8.1971	5.9399	5.1922	5.2071	7.0277
PF3D7_0519300.mrna1_1	PF3D7_0519300.mrna1_1;156	156	5.3649	6.0944	5.6738	3.9846	4.8074	6.7988	5.5037	6.7945	2.9203	7.6157	5.2215	6.5817	4.5814	4.5503	5.3089	4.9713	7.752	4.3639	5.779	6.1289	6.3859	3.6938	4.843	5.6053	4.9189	4.9593	6.5446	4.14	6.2034	6.714	7.1498	2.0909	5.4436	5.1534	5.7991	6.0195	7.3507	5.3313	5.1707	7.7881	4.6707	3.6814	5.7035	6.0213	4.3477	6.696	4.8831	6.5913	4.6334	5.3016	5.2055	5.6044	5.0264	4.935	5.8644	5.7684	5.545	5.4575	6.1697	7.4399	5.911	6.6762	10.3686	5.1522	3.3491	5.8714	4.354	5.2657	5.7129	6.4168	5.4296	4.8929	5.7287	6.4846	7.3037	6.8655	7.3945	9.8213	6.4601	6.5589	6.0052	4.5521	4.9131	6.3382
PF3D7_0519300.mrna1_1	PF3D7_0519300.mrna1_1;157	157	5.7032	7.3112	5.6317	4.8022	3.9523	7.5841	4.6769	4.1875	2.9392	5.9722	4.8079	6.6506	5.1902	4.6576	6.8104	4.9016	4.9016	3.6588	5.6924	6.5323	7.9807	3.8094	5.1538	5.3621	4.2411	5.6786	5.1152	5.101	5.8557	8.1187	6.1815	5.0674	5.9205	4.852	5.0009	5.4026	4.8485	5.5653	6.3999	10.9278	5.2743	4.1739	5.8545	5.527	3.2795	6.3422	5.5762	6.4627	4.4822	8.0849	4.9676	6.7407	3.4581	5.2787	5.8743	6.0987	4.3882	4.4482	6.4764	5.4819	6.6261	6.133	7.2029	5.7404	3.717	6.5138	5.1375	5.2261	4.6809	7.073	5.3309	5.1189	4.9653	5.6168	6.273	6.2292	6.9222	6.1625	6.0531	6.5648	6.4911	3.1243	4.9937	5.9837
PF3D7_0519300.mrna1_1	PF3D7_0519300.mrna1_1;158	158	6.9983	7.4021	5.8457	5.9764	4.9439	7.2347	5.2604	4.7986	4.6513	7.7802	5.0237	6.1469	5.0268	5.3847	7.3964	5.5068	5.7861	8.2993	4.8943	5.8014	8.5273	5.0657	5.7098	6.1146	5.8861	4.8802	6.154	3.6769	6.5373	8.1801	6.3125	3.6147	5.7301	5.3266	4.6294	4.5478	5.6264	5.3937	6.628	9.7769	4.2373	3.7268	5.7934	5.5469	7.5087	5.5078	5.6106	7.4524	4.2257	5.6539	5.4182	5.9435	4.742	5.005	5.005	5.8197	4.4356	5.4728	5.1106	4.7719	4.4957	6.4014	7.5969	4.9649	4.272	5.7634	4.5951	4.8074	5.8853	4.9117	5.155	4.95	6.5851	4.6259	5.9364	5.2705	7.2712	5.8812	5.8316	5.7493	5.9143	5.4336	4.466	6.0292
PF3D7_0519300.mrna1_1	PF3D7_0519300.mrna1_1;159	159	6.2211	7.8873	4.4867	6.7425	5.5081	6.045	5.3533	5.9928	4.7268	5.5046	5.4581	6.9764	6.454	5.0448	6.6413	6.3932	5.4867	5.1655	6.2694	6.9027	5.9155	5.0426	6.3835	6.7272	5.3597	4.3031	5.9495	6.0108	8.1271	6.0413	6.3441	6.0892	6.9588	6.4136	4.5447	5.5957	5.4848	5.1056	5.6129	8.5763	6.152	3.4019	5.9181	6.0575	4.8232	5.904	6.2286	5.2141	6.1467	6.5896	4.6696	5.1566	5.6952	7.1811	6.1922	6.2836	5.5242000000000004	5.9258	5.6943	5.3459	5.0904	6.8138	6.4653	4.7918	5.3858	5.8831	3.9561	5.6724	4.8298	6.8362	6.1789	6.5221	4.5404	5.7323	5.5826	5.0742	7.4608	6.437	6.3859	6.0561	5.8437	5.4039	5.7469	5.1546
PF3D7_0519300.mrna1_1	PF3D7_0519300.mrna1_1;160	160	6.5824	5.8321	5.804	5.2608	7.2677	7.9603	5.5084	5.3005	9.2622	7.4833	5.3291	7.6129	5.8848	8.0582	7.9546	5.4744	6.4036	3.8135	7.179	5.7578	7.0271	5.2464	4.5361	7.3872	4.8268	4.5783	6.3916	6.1753	7.2212	6.3835	8.6904	3.1293	7.2475	6.238	5.1264	5.1627	5.7732	6.9721	6.2544	4.842	9.2894	4.4588	5.5753	8.5269	6.9592	6.5878	7.3323	6.3368	2.862	5.0695	5.6121	4.5999	5.4131	7.7138	6.3123	5.7782	5.272	5.111	5.7101	5.5771	5.3799	6.3598	9.4918	5.0682	6.7968	5.9253	4.9556	5.6337	6.1894	6.7952	6.2273	5.0063	5.9153	6.947	6.4123	6.5415	7.7027	8.8155	6.2132	7.6782	6.2512	5.2638	3.9467	6.5654
PF3D7_0519300.mrna1_1	PF3D7_0519300.mrna1_1;161	161	6.4883	5.5336	5.4323	6.1922	6.8913	7.9699	5.0255	3.4854	6.2544	6.762	4.5735	6.7627	6.1969	7.2719	7.8006	5.098	5.8156	3.9579	6.0721	5.5261	6.2591	5.6462	4.5091	6.3489	4.6334	3.9709	4.811	5.1599	5.5543	6.3997	6.9644	3.0197	6.0853	4.9303	4.2502	4.8364	4.6921	4.7404	5.8592	3.7159	2.1243	4.1135	5.0587	6.1713	4.5789	6.3747	5.4803	5.6755	4.1779	5.288	5.2653	5.1506	5.1526	6.5896	4.3736	6.1438	4.6206	6.1054	4.5874	5.7975	5.8107	6.0052	6.5874	5.1436	6.0605	5.3266	4.8135	4.5527	4.1052	6.9894	6.2972	4.2032	6.3041	5.0184	6.573	6.0535	6.9179	6.2096	6.3361	7.0623	5.3868	4.5777	5.5632	3.516
PF3D7_0519300.mrna1_1	PF3D7_0519300.mrna1_1;162	162	5.8997	4.275	5.5696	6.0299	7.009	6.9938	5.14	3.4276	7.6636	6.4184	4.4931	6.4718	5.9699	7.6172	6.5435	5.235	5.4336	3.8895	5.988	5.8048	6.0503	5.4459	5.51	9.2303	5.0527	2.8777	5.1114	6.441	6.4152	6.2483	7.65	2.585	9.2561	4.943	4.6588	3.5874	5.0841	5.0501	4.4276	5.1643	5.0934	3.4005	5.8728	5.5595	3.7236	6.2344	5.7629	5.4712	4.4269	5.3023	4.7981	5.0099	5.9023	6.8813	6.5396	5.8133	4.3533	5.2215	5.1018	4.8758	5.3916	6.6141	10.1466	5.0955	5.6525	5.6713	5.0072	6.0531	5.4226	6.5361	5.3944	4.7955	6.9461	5.6619	5.5692	5.3572	7.1331	7.9218	5.4761	6.7785	5.5157	5.8997	6.1493	5.9423
PF3D7_0519300.mrna1_1	PF3D7_0519300.mrna1_1;163	163	6.0334	5.1942	5.4919	8.0745	8.4526	6.5989	5.5188	5.0224	8.1779	7.4208	6.1398	5.021	7.9588	9.1505	6.6337	5.0072	5.4565	5.5129	6.1813	5.6156	5.7892	6.6502	4.6679	6.9979	5.3851	4.5613	6.1489	6.189	4.7219	5.7777	7.9334	4.0241	6.885	5.4581	4.7436	5.6619	4.696	5.7353	6.0583	5.0312	5.6159	4.1473	5.1691	6.3969	5.8782	5.7658	6.2157	6.2213	5.1445	5.4439	5.4998	4.9846	5.5589	7.3267	5.3071	5.8919	4.7554	5.9067	6.1747	4.9411	5.5345	6.4335	9.3608	5.2296	5.0575	5.3799	3.0356	4.7835	5.9699	5.9314	5.0246	5.5901	6.0544	4.5975	4.5008	5.1663	7.2345	7.1232	6.4135	6.6928	6.3343	1.6462	6.7878	6.3882
PF3D7_0519300.mrna1_1	PF3D7_0519300.mrna1_1;164	164	5.905	5.9093	5.318	5.0631	5.4581	5.9547	5.7173	3.6381	6.5907	6.1152	5.4979	3.3978	5.2114	6.0577	4.8748	4.9378	5.021	4.8841	4.3778	5.8929	4.5027	3.3434	5.2114	5.0188	3.7981	3.7698	6.3187	4.5705	4.439	4.7934	6.1841	2.8074	6.2034	4.8166	4.7934	5.7452	4.2795	4.2396	4.8709	5.0378	5.3078	4.408	4.0738	7.532	4.257	3.0161	5.3961	4.4692	4.4809	2.0356	4.7645	5.2388	5.2653	6.1231	4.3399	4.0985	4.225	4.3298	6.3214	3.4128	4.7913	6.1699	5.0605	5.4896	5.1432	4.5236	4.3896	3.6323	4.4094	4.4019	3.756	4.6809	5.8397	6.2205	5.314	3.9241	7.1435	4.9805	4.8515	5.0224	4.4666	4.0081	5.126	5.2223
PF3D7_0519300.mrna1_1	PF3D7_0519300.mrna1_1;165	165	4.9699	4.6927	4.7043	4.4515	5.7328	3.4906	5.2048	4.101	4.5668	3.3477	4.7469	3.3646	4.2638	5.36	4.354	4.9588	4.9103	3.3771	4.8344	5.3576	4.8068	4.2898	3.3632	3.6758	4.9887	5.0418	3.1779	3.4764	5.5148	5.0396	5.9713	4.8012	5.5426	5.1506	3.9873	3.6859	4.1276	4.1416	3.4276	3.6053	4.1715	3.7729	4.9621	3.0548	4.3978	3.4738	5.0461	6.5328	4.7554	5.0193	4.3992000000000004	4.4912	2.8972	4.5957	4.9837	4.3016	3.4423	4.9463	4.9537	5.4185	5.1081	5.2961	5.6017	4.4995	4.375	4.588	3.1144	4.1835	5.1383	4.6871	1.6736	4.4522	3.5046	3.6392	4.5904	5.1667	6.1041	4.4607	4.2713	6.225	5.0725	4.3526	5.2946	5.4555
PF3D7_0519300.mrna1_1	PF3D7_0519300.mrna1_1;166	166	5.2468	5.2935	4.7623	5.7398	5.093	5.4666	5.4026	5.3473	5.1198	5.8902	4.8992000000000004	4.8723	6.0341	4.9397	4.8369	5.9236	5.746	3.7772	5.3684	6.727	6.2887	3.774	5.263	4.9556	4.6404	3.8768	5.0548	5.3561	6.4807	5.7153	6.2413	3.8777	6.1546	5.7613	4.8115	4.6462	5.2939	6.3395	5.3092	4.813	4.6076	4.1326	5.438	5.5342	3.5236	4.1432	5.8382	6.1975	3.7527	4.8615	5.6346	5.1938	4.3448	6.1475	4.7197	4.2456	3.7082	5.07	5.3757	5.142	5.1871	5.7955	5.9324	4.6346	5.2122	5.1595	5.4246	5.3237	6.7724	4.8639	5.047	5.2008	5.4854	4.813	4.6375	5.3885	6.3625	5.299	5.5635	5.0054	3.4816	3.9764	6.8638	7.777
PF3D7_0519300.mrna1_1	PF3D7_0519300.mrna1_1;167	167	6.4848	4.5008	5.6229	6.3611	7.855	5.3691	7.3887	8.1804	8.1186	6.15	7.0117	5.8161	6.3696	8.2722	5.7331	5.8612	8.3315	6.1287	6.1693	6.0239	6.1906	7.4807	4.4744	5.99	6.133	5.3172	5.0224	6.1231	5.2976	5.9498	7.8205	2.7698	6.8747	5.7903	4.4074	4.4522	5.673	5.9912	5.6288	5.6444	5.285	4.4522	6.286	5.2913	6.0691	5.582	6.4975	5.1202	4.6352	5.9277	4.9584	5.4857	5.0553	6.5791	5.3981	5.2384	4.8384	4.384	5.1436	4.8001	6.2979	7.1574	9.1222	5.5835	4.7038	5.8552	4.6633	5.3985	8.2718	5.3632	6.7514	5.3201	4.9439	5.1102	5.8542	5.7304	5.7842	8.0215	6.1412	5.4995	5.005	5.8387	6.5718	9.1425
PF3D7_0519300.mrna1_1	PF3D7_0519300.mrna1_1;168	168	7.0431	5.314	5.5856	7.7737	7.4983	5.3045	7.7993	8.6738	7.7228	7.0803	5.615	6.5817	7.0173	7.7966	4.3198	5.4366	9.0011	4.5116	6.9124	5.9305	6.0115	9.5497	6.6282	7.4915	6.2089	5.7536	5.8174	6.5544	5.8437	5.3462	9.608	6.563	7.3684	5.7471	4.6177	6.0885	5.649	7.9208	5.4366	4.1489	4.4476	4.2196	5.9348	6.5586	6.1946	3.5097	6.6876	5.013	5.4774	7.2113	5.9054	5.1035	4.915	5.5157	6.1532	4.4336	5.354	5.1719	5.739	3.9373	5.4423	7.4688	9.4891	6.1655	5.7506	5.3547	1.9486	5.6424	9.27	5.7779	4.8278	5.7562	6.985	4.9946	5.2551	6.435	8.2799	8.1203	5.6633	5.7861	6.9945	4.6719	6.2596	9.3356
PF3D7_0519300.mrna1_1	PF3D7_0519300.mrna1_1;169	169	6.5228	4.9269	5.3834	5.9376	6.0607	4.7415	6.8203	7.7028	7.0227	6.7015	5.0067	4.2802	5.1391	6.9269	3.4236	4.6112	7.5155	4.7164	6.0798	5.4954	6.2095	5.2095	4.1285	3.9193	4.2494	3.6124	4.8943	6.3379	5.6115	5.9241	6.9466	3.9991	3.5886	5.43	3.9373	3.4699	3.0993	6.1685	4.3688	4.157	4.9006	6.4439	5.0005	5.5311	5.2839	3.5248	6.0345	5.7268	5.3349	5.1052	4.9579	4.995	3.8972	5.5097	5.684	4.6153	3.1538	5.7115	5.4874	3.3561	4.735	6.0092	7.394	5.0175	4.849	4.2623	4.1169	6.8824	7.3573	5.2608	4.2994	5.1181	5.3187	5.1031	5.6699	5.3899	6.8037	6.005	5.4938	5.0548	6.0798	5.5835	6.1237	8.0808
PF3D7_0519300.mrna1_1	PF3D7_0519300.mrna1_1;170	170	6.3804	5.3642	5.4983	5.7769	4.0883	4.4925	5.696	5.6562	3.2449	5.1843	4.6531	3.7506	4.0009	5.2954	5.06	5.4476	6.0809	5.643	6.3171	6.2722	6.5618	4.2227	5.7153	5.6261	4.5826	5.204	4.848	5.7444	5.8878	5.5865	5.4114	6.1112	5.6162	5.1755	5.6719	4.116	3.6781	5.5503	4.6525	3.9411	4.1827	4.756	3.9955	4.8012	4.7344	4.887	4.9635	4.6106	5.3448	5.62	4.8684	4.8953	6.0415	5.2415	5.2581	4.7109	3.1906	5.2161	5.4499	5.0139	4.9098	6.364	5.1695	4.9406	4.7714	5.7677	4.9662	4.8866	5.5138	4.6317	5.7312	5.1489	5.3147	4.8659	5.4886	5.8605	6.7842	5.3937	5.6017	5.6218	5.9526	5.2196	5.2645	6.641
PF3D7_0519300.mrna1_1	PF3D7_0519300.mrna1_1;171	171	6.2401	5.1922	4.2928	6.9711	5.5329	4.9364	6.6436	5.3782	6.0779	5.3363	5.1247	4.1546	6.8896	4.8934	4.3964	6.2238	5.2776	6.35	6.8869	4.9964	5.1404	5.275	5.8741	5.1152	5.3154	4.3484	3.8659	7.2872	4.9059	5.7104	5.7428	5.8822	4.0875	4.5286	4.7975	3.0036	4.5398	5.4043	4.9397	4.3964	5.4436	4.2087	5.0076	4.4621	4.8669	4.5765	5.9079	4.9293	4.9411	5.5546	5.3356	5.0422	4.9449	5.7076	4.6141	3.8856	4.3067	5.5267	5.578	4.3406	4.0704	5.3653	7.5347	5.0514	5.3345	5.477	3.8963	5.4673	4.254	4.8565	4.9486	5.0976	6.7304	4.8068	5.545	5.0648	6.5905	6.8415	6.3023	5.1906	5.9667	3.9088	6.417	5.8773
PF3D7_0519300.mrna1_1	PF3D7_0519300.mrna1_1;172	172	6.5084	4.9383	5.3056	6.5578	5.2024	4.2802	5.4725	5.8627	3.568	5.5948	5.0725	4.5729	6.2996	5.4453	4.1383	5.1542	5.717	5.0005	6.7293	5.2075	5.1639	4.2102	5.7331	4.0479	3.7004	2.3334	3.2079	6.8207	5.7876	4.6719	5.0777	4.1326	6.0241	5.0985	5.5154	5.4446	4.6531	3.8135	4.6724	3.9402	0.3674	4.4416	4.7829	4.3103	3.5595	5.2946	5.3607	3.3448	5.5273	5.1759	5.2168	4.1135	5.5494	4.9928	3.9937	3.8207	3.9727	4.9937	5.6656	4.1102	5.4005	4.9136	5.6212	5.0678	3.6668	5.3964	4.7447	5.479	4.1882	5.4236	4.1473	4.8639	5.4172	6.0613	5.106	3.957	7.3905	4.6843	5.2709	4.7671	5.5132	4.5416	6.4799	4.8929
PF3D7_0519300.mrna1_1	PF3D7_0519300.mrna1_1;173	173	5.5717	5.2353	5.3089	5.5798	5.3331	4.3399	5.0426	4.8232	3.8369	5.4621	5.1731	3.925	3.8104	5.0343	4.7918	5.2153	4.963	3.7655	4.1811	5.7159	5.1743	4.0575	5.3802	5.2475	4.2304	3.7719	4.3723	4.4222	4.2735	4.4957	5.3558	4.5717	4.6747	5.2059	3.9505	4.2638	5.1635	5.2388	5.4874	5.2574	4.6011	5.2422	4.5217	3.7549	3.9709	4.9695	6.2821	4.6064	4.479	5.1599	4.6673	5.2172	4.8575	5.6349	5.2813	3.903	3.6713	6.3076	5.4128	4.7882	4.2357	6.4502	5.9103	5.1276	5.6665	4.5367	4.7137	5.1043	5.9193	5.1473	4.8314	5.5053	7.2909	4.9973	5.4009	5.5714	5.5708	5.2254	5.4046	4.9355	4.9873	3.9317	5.1755	6.3228
PF3D7_0519300.mrna1_1	PF3D7_0519300.mrna1_1;174	174	6.2593	4.6548	4.5065	6.0868	4.2365	3.8001	5.3618	5.3653	3.6554	5.675	4.8787	4.1052	5.0255	2.7634	4.1127	4.8934	5.3695	5.2083	5.2242	5.8334	5.7013	5.5561	5.2795	4.8605	4.7344	5.3158	5.9679	4.7296	5.4722	5.2813	4.9722	3.8135	5.7863	4.6949	5.2118	5.9862	4.1119	5.7049	5.1953	4.4195	3.4423	3.8826	4.7923	4.6206	5.5122	5.407	5.998	4.5975	5.3576	4.9155	4.9416	4.0161	3.3147	6.1276	4.858	4.8227	5.1318	6.4928	5.0887	5.3306	5.1252	6.0858	5.2758	5.7637	4.7015	5.5286	4.2987	5.4653	6.202	4.9579	4.5497	5.6812	5.9809	5.6138	4.9823	5.6571	6.1077	4.9686	5.7637	5.6346	4.9231	5.0175	5.615	6.6178
PF3D7_0519300.mrna1_1	PF3D7_0519300.mrna1_1;175	175	5.4796	5.7266	4.5484	4.9528	3.8836	3.6993	5.0325	2.5993	3.8074	4.6317	6.1369	4.7268	4.6118	3.9662	4.6323	5.1566	5.6038	4.6369	3.4114	5.8043	4.5317	3.6053	5.5283	5.3677	4.8161	4.4673	5.7988	5.0099	5.6203	4.9355	5.6352	4.2304	5.7642	5.0925	5.2787	5.8194	4.5916	4.9602	5.4482	4.5466	4.6588	4.2698	4.0268	4.6035	5.1731	5.1981	5.1639	4.5521	4.4403	3.5644	3.5008	4.8084	5.1811	5.0081	5.292	4.7142	4.62	5.2005	4.7197	5.025	5.5361	5.5925	4.7517	4.796	4.5198	5.0892	5.1322	5.1875	5.43	5.4256	3.8369	3.9533	3.8679	5.1293	5.6848	5.8329	6.2568	4.888	5.1355	5.1811	5.4246	5.366	5.3331	5.4643
PF3D7_0519300.mrna1_1	PF3D7_0519300.mrna1_1;176	176	5.5475	5.5506	4.9064	5.9291	4.5304	4.6571	4.8455	5.7423	3.7463	6.5081	5.5267	5.61	4.8753	4.2203	3.3391	5.0045	9.8938	3.8094	4.9537	5.7434	5.2861	5.4406	5.6645	5.0909	4.1747	4.7592	5.5738	5.3212	5.1938	5.1334	6.2623	4.5771	5.1871	5.4941	4.6508	4.4848	5.0094	5.4286	5.6682	4.6229	4.5789	5.5311	5.1583	5.5509	5.0708	6.0689	5.7565	5.2502	5.5373	6.0817	5.1755	4.8704	3.6904	6.0676	5.1807	5.2906	5.7866	6.3234	10.5415	1.406	6.3082	5.8863	4.8171	5.0453	4.4363	5.4243	5.3176	4.6223	6.0834	4.5329	4.5217	5.1457	7.8643	9.9095	4.5904	6.253	6.6291	5.3158	5.3667	4.4575	5.0041	5.2765	6.1418	5.6005
PF3D7_0519300.mrna1_1	PF3D7_0519300.mrna1_1;177	177	6.6565	5.5665	5.2832	5.057	5.3663	5.1595	4.9649	4.9495	4.4155	5.9136	6.2022	5.4114	5.0303	5.0605	3.9607	5.1457	5.9853	5.2475	5.2157	5.9177	5.5729	5.3107	5.1574	6.1299	7.3866	4.0993	5.9336	4.1069	6.1391	5.2547	5.2296	4.3176	5.6608	8.0282	3.7772	5.4253	3.568	5.3096	5.8557	3.9117	5.4446	5.0862	5.6352	4.9928	4.9556	5.7923	5.9667	6.3663	3.2525	4.5478	4.2273	4.889	3.7506	6.4674	4.61	5.0277	4.9345	6.5119	6.4123	5.2475	6.0045	6.4072	5.729	4.554	6.1158	6.2999	4.6294	4.7328	6.9886	5.5907	4.3771	5.1823	7.1684	6.5267	4.5765	5.9683	6.9363	5.0832	5.2649	5.9451	5.4376	4.0815	6.2194	7.6218
PF3D7_0519300.mrna1_1	PF3D7_0519300.mrna1_1;178	178	6.111	4.812	5.383	6.238	4.8714	4.144	4.6949	4.4614	5.6977	5.2909	5.3363	5.3219	5.9248	5.0409	5.0798	5.6639	5.4506	5.1432	4.4469	5.9864	5.9957	4.8068	5.1218	4.9378	5.4565	5.0058	5.3792	5.6456	6.3975	5.9702	6.2073	3.7312	5.9718	5.0925	3.7082	4.8654	5.2694	4.6005	5.3056	4.5367	5.6141	4.6444	5.1739	4.1953	5.4751	4.6485	4.6141	5.5487	5.2095	6.2317	4.5423	5.4426	4.0721	5.8667	4.7934	4.6035	4.742	5.1898	4.9533	4.554	5.9122	6.2675	5.3978	4.5091	4.7442	5.2694	4.5135	4.8068	6.5432	5.7787	4.7871	5.6103	4.4515	5.2683	5.0081	5.435	5.9177	4.3875	5.7544	5.0622	5.3169	3.6088	5.3096	6.7987
PF3D7_0519300.mrna1_1	PF3D7_0519300.mrna1_1;179	179	6.635	5.1135	5.3259	5.373	4.9635	4.7032	5.1647	4.6786	4.627	6.2207	5.8885	4.6177	4.8094	4.5217	5.2672	5.7065	5.1428	4.0781	5.3649	5.647	6.3336	5.0925	3.6276	5.5871	5.3558	4.266	5.3288	5.5999	6.0146	6.2044	6.3187	3.8197	6.2116	4.3038	4.1052	5.4263	4.0383	5.5258	5.5919	5.7129	4.4269	5.6256	5.2365	4.7268	3.3646	3.2265	5.8897	6.1185	3.9837	4.9208	5.3761	5.527	5.0755	6.097	4.9006	4.0824	5.1297	4.2227	5.7879	5.1985	5.5192	6.5996	5.3438	5.6444	5.8321	5.6141	4.5945	5.3519	6.4674	4.903	4.9699	5.6241	5.7225	4.6741	6.111	5.8019	6.0995	5.7085	5.2873	5.6389	5.814	5.7538	6.4022	6.7866
PF3D7_0519300.mrna1_1	PF3D7_0519300.mrna1_1;180	180	6.4639	5.6118	4.9891	6.8497	5.0045	4.6259	5.4026	5.8334	3.3448	6.5705	6.5718	5.9258	5.6499	3.441	3.2913	5.4992	5.4928	4.8063	4.5993	6.394	5.0951	5.7222	5.2987	6.0551	5.8194	3.717	5.4033	6.2583	7.2148	5.8525	5.0413	4.4005	5.8691	4.7866	5.2437	4.9662	4.8777	5.5195	5.5874	4.5033	5.911	5.1359	3.7247	3.9919	5.585	4.2071	6.3674	5.2456	4.8001	4.7634	4.7772	5.4731	4.9231	6.2662	4.6247	4.5747	4.5868	5.4944	5.3266	5.2928	5.5444	6.6859	5.4979	4.9378	5.1489	5.6806	5.1961	11.5576	6.9052	6.1711	4.8943	6.4091	6.1202	5.5413	3.9579	5.7477	5.6182	4.5435	5.7415	5.6625	5.3183	5.044	12.0102	6.7825
PF3D7_0519300.mrna1_1	PF3D7_0519300.mrna1_1;181	181	5.8706	5.599	4.9074	6.1641	1.585	4.3896	5.0426	5.1189	3.7104	8.97	6.9082	3.8217	5.7929	4.1293	5.1094	5.2502	5.235	3.8258	3.757	5.6229	5.1934	5.9771	5.5705	5.2479	5.1799	4.8938	5.6082	4.437	6.2819	6.261	5.0277	5.8377	4.6651	5.3345	5.3663	6.2024	5.7104	5.2787	5.114	2.1144	4.1268	4.7819	5.0764	4.6508	4.3854	4.5223	4.9453	4.9787	3.1667	4.9982	5.3341	5.3764	3.9222	6.0839	5.3494	4.7965	4.8197	5.4656	4.4202	4.8475	5.005	6.6714	5.96	4.9378	5.7118	5.0652	3.4841	4.7511	4.9472	5.5515	2.7004	5.1506	6.3621	4.7996	5.3878	4.5027	6.6279	4.7618	5.8824	5.3089	4.8207	4.8027	5.8012	6.6191
PF3D7_0519300.mrna1_1	PF3D7_0519300.mrna1_1;182	182	6.4593	5.1695	5.9519	7.8383	2.8012	5.7626	5.3381	5.0347	1.2016	6.1807	7.6747	4.6141	7.8471	0	5.2342	4.9026	5.1227	4.7511	4.9208	5.6215	5.5454	5.7711	4.4222	3.7015	5.6141	6.4824	7.4319	5.1391	6.2795	6.3997	10.257	0.111	5.1085	5.5901	5.6525	7.0149	5.1894	5.2506	4.3903	4.5454	4.7004	5.5204	4.8585	5.2593	6.8324	3.6588	5.4316	5.3677	1.3334	6.1293	4.477	5.0921	2.844	6.0999	5.6023	4.3067	4.5354	5.915	4.905	5.2843	6.2005	6.5872	8.6037	6.1841	5.7952	6.3413	4.4296	5.5629	4.3868	5.6174	3.3103	6.0902	6.3382	4.1018	5.1759	5.4446	6.2861	7.9812	6.2388	6.3792	6.4219	3.9809	4.9523	5.1735
PF3D7_0519300.mrna1_1	PF3D7_0519300.mrna1_1;183	183	7.0297	6.7904	5.0081	9.9174	3.3349	5.5141	5.1048	5.6256	3.6392	6.7241	8.6908	7.2119	9.3267	3.5435	4.8934	5.1875	4.9222	5.2044	4.1416	7.8464	5.5702	5.9688	4.6747	5.478	5.9378	5.9825	9.0997	4.4529	9.345	5.3579	6.4458	4.2608	5.2024	7.3554	6.0108	9.3298	4.4867	6.7029	4.7355	4.5398	5.5214	5.9565	5.6392	6.1713	7.9356	3.7027	5.9941	4.934	2.85	7.5159	6.5807	5.3792	10.5795	6.6447	5.1239	6.0074	5.4529	5.8987	5.0764	4.9955	7.4883	8.4714	6.6618	8.7258	7.4422	7.5216	7.6651	6.8641	6.3009	5.1432	4.5129	5.9446	6.093	6.1069	5.3747	7.0461	7.7085	5.6639	7.702	7.9253	7.8788	8.4389	8.5954	5.931
PF3D7_0519300.mrna1_1	PF3D7_0519300.mrna1_1;184	184	7.2571	5.9165	5.6817	9.6944	3.4489	4.8465	5.4886	5.8753	3.742	7.1975	8.6773	7.6511	9.8392	4.1755	5.2728	4.7263	5.266	4.852	5.7211	9.0499	6.4101	5.7565	4.8714	5.3646	6.777	5.6611	8.2883	4.5173	10.1652	6.5311	6.9711	3.4476	6.121	7.5702	5.1627	8.2781	4.1018	6.2559	5.4611	4.1367	6.7914	6.2957	6.3754	6.3577	7.8502	3.9021	7.0333	4.0081	4.306	7.206	6.7118	6.127	6.7222	6.6913	6.3415	5.5981	5.5744	6.4799	5.709	5.2399	7.1481	8.4184	6.29	6.8331	9.992	7.9094	5.2118	7.2063	6.9478	7.0432	4.6398	5.4067	7.6893	5.8485	6.7517	7.1862	8.5669	5.682	7.4803	9.9205	7.5836	4.9069	7.1374	5.8953
PF3D7_0519300.mrna1_1	PF3D7_0519300.mrna1_1;185	185	9.3789	6.5095	5.0184	11.0014	4.0126	5.2873	6.8099	7.4134	5.1926	8.4371	10.1563	9.4498	10.9616	2.9837	5.2705	3.6415	7.7986	6.2625	5.3519	11.4899	7.6702	6.5328	5.0281	7.8775	7.2568	5.1663	9.3941	5.1039	11.7099	7.6815	8.4949	4.905	8.0557	8.4188	5.9679	9.2751	4.7098	8.0129	5.6002	5.2939	8.9097	7.5027	6.1235	7.2257	9.6927	6.8325	6.6542	5.6924	5.522	9.4734	8.8725	5.9136	5.8567	8.5012	6.557	8.8188	6.5393	7.0824	6.7446	4.435	7.7598	8.3886	7.6142	7.1819	8.7224	7.3723	5.503	7.6318	8.506	5.228	7.2719	6.2512	8.4761	7.3709	6.6121	7.8982	9.3708	7.1375	8.0631	9.3685	7.9918	7.2852	8.1747	6.8717
PF3D7_0519300.mrna1_1	PF3D7_0519300.mrna1_1;186	186	8.2744	5.7999	5.269	10.252	3.8217	5.6118	6.9971	6.1175	2.9165	8.4614	9.9566	7.9675	10.4855	3.4841	6.4165	8.5321	6.6314	6.0002	3.1969	7.7177	9.2236	6.8342	6.3395	7.2082	7.8576	5.4957	6.77	5.3063	8.7618	7.6076	8.3369	4.5279	6.5416	8.2965	5.6459	7.2357	5.5838	7.2392	4.8032	5.5518	7.943	8.3308	7.4381	8.9822	8.7442	7.5989	7.958	5.2709	5.921	8.4795	7.1206	5.7469	6.1216	10.4221	7.0238	8.288	6.5895	7.0044	7.5866	5.6938	8.0125	10.3097	6.851	7.2529	8.7165	6.9415	5.4783	8.066	8.3364	6.8757	7.6816	6.0246	8.4873	7.503	6.0453	8.1691	9.7485	6.6165	7.6749	9.4122	6.7079	7.0996	8.4312	7.2893
PF3D7_0519300.mrna1_1	PF3D7_0519300.mrna1_1;187	187	9.6454	6.451	5.342	10.3757	4.235	6.9522	7.0115	6.688	2.8914	11.0488	10.9151	8.9887	10.5504	5.0237	6.718	7.2953	6.9335	6.1601	4.3384	10.9617	8.4739	6.8782	5.0665	7.141	8.2845	5.615	6.692	5.7669	11.2391	8.4634	7.9939	3.8699	6.6188	8.3987	5.6444	6.8685	6.202	8.3048	6.7325	6.2327	9.0706	8.262	7.7589	9.4666	10.3482	8.2883	7.9066	6.0426	5.1819	9.7239	6.2643	6.1715	5.6679	9.5165	6.6649	9.1113	7.2637	7.7974	7.1409	4.8058	8.7612	11.1748	7.3868	7.6818	8.847	7.3208	6.2116	8.1959	8.1426	6.7865	8.376	6.5102	8.5962	7.1914	6.8046	9.0127	10.9318	7.5911	8.0009	10.042	7.3358	6.6986	8.8016	7.7617
PF3D7_0519300.mrna1_1	PF3D7_0519300.mrna1_1;188	188	10.7711	7.0864	5.784	10.8816	4.7506	7.2208	5.4561	6.4381	4.1611	11.8859	11.461	8.9028	11.2597	4.8344	7.0996	6.1886	7.1327	5.9803	7.0982	11.5438	9.5289	7.2625	6.6112	8.1623	8.074	5.963	7.5692	5.057	11.8182	9.2444	8.9096	5.8099	7.8208	9.1433	5.5984	7.215	6.154	8.9723	6.5022	6.5399	10.8704	8.2964	8.3729	10.2783	11.5699	8.4782	8.8401	6.8039	7.8519	10.4574	6.6911	7.7414	6.3531	9.0137	7.6621	9.5897	7.7604	7.7549	7.7137	7.3411	7.9325	11.9097	8.2044	11.8665	10.0477	7.1335	7.1758	8.9322	8.0148	7.2975	9.077	6.6555	8.4588	7.6947	7.4534	8.6033	11.4871	7.4435	11.6705	10.2469	7.7716	7.3989	9.5949	7.8974
PF3D7_0519300.mrna1_1	PF3D7_0519300.mrna1_1;189	189	8.1982	5.2604	4.8384	5.7764	5.1289	6.7262	5.3416	5.7517	5.266	8.2684	5.272	7.0044	5.1691	5.1779	7.3072	5.9243	5.9222	5.4009	5.8032	6.3129	8.1672	5.7711	4.8738	7.3953	6.0343	4.854	6.8255	5.0413	5.7358	7.3441	6.5554	3.9625	7.1413	6.2325	5.0228	6.3507	4.8987	5.6369	4.7463	3.3576	9.189	5.1506	6.9352	9.5104	6.9233	8.6304	6.0864	5.8755	5.0041	6.7424	6.0646	5.347	5.029	6.7451	6.7354	8.2925	5.1194	5.8965	5.5874	7.268	5.2396	7.3236	6.7234	6.6415	5.0883	5.8207	7.3304	7.0363	7.3821	5.946	7.8087	5.8402	7.4901	5.8819	7.0269	7.8331	7.8882	7.227	8.3263	6.935	6.0139	8.4835	6.9658	7.238
PF3D7_0519300.mrna1_1	PF3D7_0519300.mrna1_1;190	190	7.5243	6.4336	8.7243	5.6097	4.9467	6.8572	6.6876	5.6132	3.717	8.2752	6.3216	7.6341	5.7721	5.7425	6.7291	7.1722	6.451	5.6519	6.238	5.9676	11.7225	6.6918	5.89	7.9026	7.8728	4.7714	6.4464	5.8545	7.5893	8.5764	7.8947	6.3125	6.9822	7.9808	5.3785	6.9086	5.3399	5.7162	5.2772	4.9832	10.3479	5.3778	8.7839	9.3508	8.4589	9.6608	6.5989	3.9383	4.9946	7.0745	6.4869	9.2352	8.0912	7.9129	7.5883	10.6889	7.0898	6.0676	6.353	7.8042	7.5846	7.9089	7.7278	7.5551	7.7953	6.3978	7.9639	10.3977	8.2174	7.3807	10.5164	10.08	7.8262	7.7177	8.0623	8.5924	8.3366	7.6118	8.1306	8.7347	6.9212	8.4458	10.5885	7.634
PF3D7_0519300.mrna1_1	PF3D7_0519300.mrna1_1;191	191	8.2951	5.5786	6.3742	7.0432	4.6502	6.6761	6.5375	6.5857	5.4689	8.5121	6.0772	7.6326	7.7133	5.2612	6.3865	7.7096	7.7653	6.3098	5.6375	7.3751	10.6615	6.189	6.6807	7.6181	6.43	5.0613	7.2615	4.7334	7.1645	8.8938	8.0782	5.6273	7.9791	6.1815	6.1311	7.559	5.1779	6.7735	6.4919	5.0224	10.7856	5.5201	8.3378	9.28	7.9429	8.5502	6.9098	6.1221	5.9107	7.976	6.3234	7.4237	6.2059	7.7211	7.2374	9.7823	5.3216	7.3208	6.3172	8.1123	7.0058	6.9579	7.4963	7.9439	5.9451	6.1154	8.1067	7.4233	7.7505	8.0257	8.6872	6.5983	8.4731	7.7234	8.5102	8.234	8.6629	7.0368	8.6474	7.7777	6.5232	8.9314	8.1175	6.5987
PF3D7_0519300.mrna1_1	PF3D7_0519300.mrna1_1;192	192	8.2498	5.7639	7.5153	7.3563	5.824	6.944	6.794	7.5113	6.7315	8.8716	6.364	7.4543	8.2635	5.9474	7.3771	7.2365	7.5814	11.4715	5.5273	7.0954	14.287	7.6588	6.6852	9.3546	6.605	5.2315	8.3182	5.785	7.2737	13.6266	8.4245	6.2546	8.2492	7.6469	5.4289	8.3255	6.5535	6.2075	10.8415	5.3198	11.2767	5.054	9.2916	9.2528	7.9488	7.9754	7.289	10.9206	6.0777	9.1289	6.4819	9.5007	6.537	7.6508	6.99	8.8765	5.8602	11.9734	6.9649	8.7022	6.2797	7.7285	10.2014	7.3908	6.8111	5.5497	7.7814	7.5841	7.4929	7.7974	8.1024	6.7075	12.7575	6.6566	9.3229	7.7992	8.7962	9.0525	8.4627	7.7606	6.2323	8.6281	7.9582	7.1496
PF3D7_0519300.mrna1_1	PF3D7_0519300.mrna1_1;193	193	8.2555	6.3432	6.7808	6.382	5.4696	6.9076	8.1371	7.1994	5.0505	8.6968	6.1922	8.0654	7.0936	6.6075	6.5433	9.4866	7.735	11.2513	5.8161	6.4007	12.4288	6.8663	7.5455	8.7326	5.5689	5.4588	6.5971	6.0646	6.4686	11.4348	8.0111	6.0398	9.1384	7.2598	4.3089	5.8372	6.0723	6.8561	6.0518	5.0058	11.9245	6.4629	7.6052	9.574	7.8876	8.1998	7.4572	6.2572	6.1039	7.1559	7.0142	5.9286	6.6331	8.884	6.885	8.481	5.9846	12.5578	5.8689	7.2787	6.141	7.3085	10.1056	7.0106	6.3628	5.6253	7.9315	7.5616	7.6462	7.9725	8.1828	7.2565	13.2814	7.396	8.5149	7.7429	8.5617	8.669	8.4435	7.6534	5.7732	8.8162	8.192	5.6276
PF3D7_0519300.mrna1_1	PF3D7_0519300.mrna1_1;194	194	7.9736	6.2087	6.1518	5.9771	6.4722	6.8102	6.9437	6.337	5.8253	8.8724	6.0832	7.5491	6.1843	6.3885	6.5258	7.0369	6.3232	9.9647	5.7892	4.8963	10.8279	5.9793	5.9966	7.6162	6.8232	4.7371	4.4323	5.5972	5.9083	10.443	6.7047	4.6182	8.227	6.8889	4.3277	5.643	6.5607	5.7442	5.487	5.4172	11.6327	4.6433	6.2282	6.5665	7.6682	7.4743	6.6975	5.1611	5.5204	5.4232	6.0542	6.2974	5.3161	7.2295	6.9711	8.1485	5.7716	11.5907	5.7038	6.2895	4.9006	7.0922	8.8739	6.7748	5.8425	5.9635	7.4567	7.9355	7.1887	7.3433	6.9147	6.5566	12.2398	6.8353	7.0827	7.6774	8.2216	7.0888	7.8159	7.52	5.9761	7.9994	8.7003	7.1049
PF3D7_0519300.mrna1_1	PF3D7_0519300.mrna1_1;195	195	7.9939	6.2063	5.7876	5.5481	4.9472	8.1498	5.6585	6.1479	3.067	8.3813	6.4114	7.6092	5.5546	4.7719	7.8401	6.0609	6.06	10.0239	5.9103	5.7692	11.6272	5.2847	5.093	7.8117	5.0548	4.7474	6.3988	5.2824	6.4968	11.1773	6.7765	4.1875	7.9068	6.0613	5.1615	6.2242	5.8227	6.7381	5.5211	5.348	11.3799	4.5116	6.3988	7.5417	6.7369	7.1609	7.4535	6.0448	5.5549	6.2413	6.6226	6.0798	4.9317	7.0058	7.1961	5.541	6.9039	11.9973	5.855	5.437	6.4289	6.3549	9.6895	6.907	5.8099	5.7358	7.0064	9.3202	7.3739	7.5699	6.0821	6.2737	12.8033	6.5606	7.1593	7.4407	8.0605	8.1609	8.699	7.5531	6.7279	8.7256	9.8281	4.7918
PF3D7_0519300.mrna1_1	PF3D7_0519300.mrna1_1;196	196	7.0391	6.6519	5.4854	5.9174	4.7871	8.6695	5.8807	6.0762	4.2487	7.936	5.8455	6.7244	5.3916	5.0018	8.3034	6.5926	6.3705	9.7356	5.7227	6.8926	11.8664	5.0321	6.8577	8.4508	5.3205	5.0896	6.4087	5.9502	7.6611	12.2381	7.9545	4.9231	9.6254	5.632	4.5747	5.4725	5.4463	5.7533	6.2277	6.3684	8.9229	5.2585	7.9283	8.1028	6.6395	6.6703	6.5146	5.7905	6.8391	6.9595	7.78	9.5504	4.7639	7.0139	7.6001	5.3078	7.7646	11.7765	6.4912	6.42	6.4816	7.3627	9.4085	8.0723	10.7142	7.0384	7.1739	6.4866	6.4074	8.0446	5.9495	7.4371	12.738	7.5279	7.8872	9.076	7.889	7.9236	8.8093	10.9262	6.6437	8.1503	6.1793	5.8412
PF3D7_0519300.mrna1_1	PF3D7_0519300.mrna1_1;197	197	6.5401	5.855	5.6769	6.1037	3.8329	5.7684	6.9477	3.3923	2.848	7.6563	5.8135	5.2122	5.1428	3.6358	5.9493	8.6534	5.4607	10.2299	5.7309	6.4665	11.8087	6.314	5.0609	7.8633	4.857	3.7908	4.7038	4.6311	6.4833	11.6297	6.6428	2.9946	8.7709	5.7975	3.9991	3.8787	5.3169	4.8575	6.6709	3.6565	4.4236	2.84	5.8427	5.437	5.9038	5.0596	4.4168	5.4783	3.1843	4.568	6.7267	6.3752	4.6854	7.6824	6.7425	4.9672	4.7777	11.8883	5.9667	5.2817	6.6326	5.9215	9.9887	7.2339	7.2737	6.2917	6.9725	5.7926	4.9537	6.6871	4.774	6.304	12.7259	5.3688	5.8425	7.0965	8.0103	8.8968	7.6033	7.6071	6.6223	8.0074	6.4136	6.5942
PF3D7_0519300.mrna1_1	PF3D7_0519300.mrna1_1;198	198	10.0375	6.1194	5.9878	5.6761	4.3067	6.0023	7.2445	7.844	4.1473	10.4121	5.0959	5.5308	6.4938	4.3074	6.2003	7.6052	8.1189	10.0854	9.6051	6.2854	11.4458	7.1623	5.5577	9.2189	5.4828	4.1562	2.6893	8.4965	7.0472	11.5837	8.4002	4.5509	9.3684	6.2589	4.9054	4.0126	5.3802	5.0317	4.5454	4.8248	4.645	5.5361	5.7271	5.805	10.2205	6.2789	7.0386	5.2645	6.3554	5.4519	6.2623	6.9984	4.0968	6.3847	6.2255	4.8329	5.8951	11.2698	6.1361	4.8714	4.8125	6.7455	9.112	4.9198	8.3124	5.6798	6.2269	5.9962	5.6952	6.8795	4.6826	6.5743	11.9916	6.3366	6.0492	7.9195	8.0091	8.264	6.3212	8.3484	6.0146	7.8021	6.1315	7.2658
PF3D7_0519300.mrna1_1	PF3D7_0519300.mrna1_1;199	199	7.8828	6.1477	6.5203	6.2163	5.3395	6.8562	6.0217	6.2432	2.6462	7.802	7.4663	8.4789	6.2532	5.9385	6.7357	6.7573	6.6101	7.285	5.862	6.0832	8.605	7.9469	6.8245	6.3521	5.5543	5.1127	4.7903	6.1989	5.846	8.3115	7.5786	6.8032	7.6437	6.4002	6.9386	3.3074	5.6421	5.5081	8.0933	4.2024	6.6733	5.8975	6.5657	5.233	6.8355	7.1653	6.9844	7.281	4.3868	6.8116	6.1605	8.2609	6.1278	7.4867	6.9208	5.9905	4.7032	7.0823	6.0934	4.7344	5.6938	7.6489	6.6421	6.6078	8.506	5.7148	6.6193	7.0809	6.3217	7.8918	5.9456	6.3361	8.5817	7.3321	6.1773	6.558	8.4911	6.434	7.2758	8.7794	6.0906	8.4419	8.2101	7.4163
PF3D7_0519300.mrna1_1	PF3D7_0519300.mrna1_1;200	200	7.3947	5.9554	6.5385	6.1536	5.1363	7.0282	6.1077	6.3422	5.3067	7.4329	7.1857	5.4043	6.9336	4.435	6.9577	5.7214	6.6064	4.3723	5.8392	6.8454	8.9157	6.9097	6.3165	5.8237	5.0909	4.9937	4.2772	6.1264	6.8306	7.9432	7.4812	5.3872	7.4369	5.9491	6.1653	2.9561	4.9141	4.4316	5.7608	5.0032	7.9446	5.6907	6.6159	5.9117	6.7623	6.3904	6.0697	5.4453	5.6511	7.8731	6.1805	8.076	5.5613	5.9331	9.7163	6.5192	5.6153	6.8718	5.6899	5.2672	6.1318	7.9676	6.5749	7.2329	7.9406	5.9416	5.726	7.0132	6.3973	9.7423	5.4486	6.8285	7.9346	6.6968	5.9607	6.6402	8.953	6.4024	7.642	8.0723	5.2453	6.7819	8.1876	4.8555
PF3D7_0519300.mrna1_1	PF3D7_0519300.mrna1_1;201	201	7.5877	5.9869	6.0076	6.5089	3.8227	6.3696	5.9153	6.2304	3.9117	7.5442	7.558	7.0637	5.9761	2.6915	6.9784	5.1878	6.2188	6.3609	5.4406	6.567	8.4677	6.9226	5.9955	5.8824	5.7698	5.2407	5.0479	6.2215	6.877	8.5554	7.8602	5.4219	6.9011	5.1965	6.3404	4.765	6.3158	5.4512	6.2378	4.7511	5.4986	6.0725	6.8878	6.2746	6.3194	7.3872	6.3542	6.5367	4.4757	7.9416	6.7723	7.4064	7.4553	6.0168	6.5887	6.2679	3.9681	6.1266	6.0067	5.5201	5.8004	8.0216	6.6168	6.6177	8.5614	6.0932	6.3078	7.2235	5.5762	7.0677	5.5484	5.8066	7.9927	6.9651	6.5783	6.4607	8.9647	7.8467	7.4065	9.0248	6.2451	5.6755	8.768	5.8985
PF3D7_0519300.mrna1_1	PF3D7_0519300.mrna1_1;202	202	7.1126	6.4744	5.9656	6.0768	5.4074	7.71	5.8992000000000004	6.1643	3.4141	7.3357	6.4507	6.8071	6.2466	5.7063	7.4141	5.4107	6.6878	3.5033	6.1196	6.8512	8.785	4.1408	6.4965	5.4232	4.4666	5.323	3.1522	5.8435	6.6178	7.5856	6.537	6.0719	6.0108	5.9516	5.5999	5.671	5.7225	5.0622	5.3761	5.0108	7.4395	2.0909	6.7558	6.0272	6.9131	7.3779	6.203	6.4622	3.0892	7.0888	6.0546	7.6638	6.0514	5.5154	7.654	6.3422	5.6946	6.6473	5.7442	6.1629	5.4216	9.1926	5.09	7.1271	6.6515	6.7464	5.8492	7.5769	7.258	7.36	6.3632	6.0715	7.8784	7.0996	6.6058	6.7904	9.0749	6.4957	7.291	7.9079	6.5008	5.7706	8.0135	7.2359
PF3D7_0519300.mrna1_1	PF3D7_0519300.mrna1_1;203	203	8.7118	6.6219	5.8817	6.6462	6.1647	7.6936	5.7309	7.3811	5.6124	8.3209	6.3733	7.4513	6.7317	7.007	8.338	5.7552	6.8171	5.3388	5.9871	7.8635	8.6612	7.2999	6.47	6.1685	5.5264	5.8344	5.2184	6.065	7.8707	8.1762	6.8681	6.0847	7.1913	6.6734	5.5204	5.3999	6.3338	5.4989	6.5119	5.3723	5.554	5.5438	6.5398	5.7436	6.5755	7.1979	7.0411	8.546	5.5829	7.5702	6.9558	7.906	7.2033	6.1206	8.8699	6.3968	5.4621	7.8797	6.0902	6.2302	6.2581	8.938	6.7415	6.8511	8.1698	6.5401	5.7751	7.6492000000000004	6.6382	8.0589	5.9957	5.2502	8.8458	8.3361	6.3901	6.867	9.7955	6.9103	7.627	9.2339	7.329	6.1108	8.0214	6.1022
PF3D7_0519300.mrna1_1	PF3D7_0519300.mrna1_1;204	204	7.5976	6.0361	6.3254	6.229	6.0727	6.4955	5.9741	6.8194	5.6966	7.656	6.0661	6.4738	6.4421	5.7658	6.7966	4.9193	6.9834	5.1218	5.5759	6.1024	7.6123	4.7203	7.6601	6.263	6.1438	5.8497	5.1485	6.363	6.4558	9.0645	6.8013	6.5752	7.7199	5.9402	5.8407	4.4828	6.4062	5.8222	6.0319	6.4461	4.887	6.2832	7.0243	6.26	6.7724	6.8567	7.0556	5.2126	6.1422	7.4915	6.1952	8.3211	6.6638	6.4439	8.0141	6.2555	5.5963	6.7255	7.6038	6.1671	6.4331	7.882	6.8824	6.3612	6.6312	6.3542	5.3016	7.1564	7.6864	7.6698	6.5957	6.0841	8.7289	7.9968	7.2247	7.2159	9.4313	7.0558	7.3453	7.5655	6.7782	6.0723	7.9957	7.4388
PF3D7_0519300.mrna1_1	PF3D7_0519300.mrna1_1;205	205	7.2479	6.1869	5.7955	6.3761	5.0457	6.9555	5.405	5.7613	4.3391	8.4237	5.853	6.696	5.5589	7.4458	7.1563	5.0712	6.2188	5.4406	5.9262	5.9896	8.7557	5.233	6.548	5.3861	6.0747	4.2645	4.7835	5.4469	6.7304	7.9536	6.9028	5.3854	7.7106	6.8008	3.8758	4.2357	6.5373	5.4522	6.0308	5.2055	5.4283	5.2434	6.272	6.5353	6.2813	6.097	5.6854	6.7241	6.1079	7.2331	5.8505	7.494	9.7777	5.9971	8.1092	6.1719	5.025	5.4558	4.7592	6.2319	6.4266	7.0635	5.9695	6.2538	6.1577	6.2321	5.6465	7.6104	7.7266	8.1365	5.0557	6.1961	8.8041	6.7152	6.6426	6.4803	8.3273	6.7416	7.6563	7.4648	6.8043	5.6904	8.2997	7.04
PF3D7_0519300.mrna1_1	PF3D7_0519300.mrna1_1;206	206	7.4488	7.8025	5.77	6.4995	5.9734	7.6912	6.0126	6.487	5.0339	7.803	5.9962	6.86	5.9269	7.136	8.1281	4.8395	6.9806	5.3551	5.9672	6.7949	9.0266	5.565	6.5225	5.9816	6.2643	5.1243	5.1043	5.228	5.7679	8.1063	6.9275	5.9138	8.3288	6.9958	4.6485	5.2702	6.7891	5.7366	6.2215	6.406	5.6525	5.9472	5.9303	6.0751	7.4828	5.9718	6.0989	6.7754	5.8115	6.5798	5.93	7.8784	8.5654	6.5916	9.2169	6.2073	5.4002	6.3927	6.2085	6.0233	6.6793	7.4313	5.9246	6.4627	6.5699	6.3459	4.7908	7.147	7.1161	8.9661	6.4491	5.392	8.0782	7.4008	7.0706	7.5388	8.5838	6.7022	7.7013	7.869	7.4012	5.7743	8.596	7.2658
PF3D7_0519300.mrna1_1	PF3D7_0519300.mrna1_1;207	207	7.529	6.4845	5.9174	5.9246	6.2946	9.1468	5.7581	5.6653	4.1285	8.1285	5.3462	8.3731	6.1799	7.7583	9.2846	5.0768	6.6506	5.4857	5.7355	6.2221	9.4548	5.5075	6.2966	5.7396	4.6294	4.225	2.8817	4.5711	5.9272	8.5635	7.3505	5.2273	8.0463	6.5318	5.5416	5.0866	6.6707	7.1376	6.5875	5.0985	4.0286	5.3125	6.8526	6.9378	7.0097	6.8169	5.839	6.2294	7.1026	7.1875	6.1352	7.791	8.4944	7.468	9.1929	5.3834	4.464	6.0246	5.7626	5.6005	5.9399	7.0832	6.3411	6.0007	5.8537	5.878	4.5204	7.488	7.5527	8.8123	6.3454	5.4663	7.9974	6.7568	6.8262	6.8306	8.1329	7.2715	7.718	7.5163	7.2787	5.3778	7.7506	7.3756
PF3D7_0519300.mrna1_1	PF3D7_0519300.mrna1_1;208	208	10.1039	6.9568	5.3245	6.3031	6.1809	9.5383	6.5893	5.4393	2.1473	11.3167	6.7369	6.8157	5.9035	6.8808	9.7365	5.6053	6.3165	4.7131	5.5323	7.1044	8.9603	6.1014	6.0804	5.5214	5.238	5.3663	5.4009	4.8043	7.4419	8.1932	7.5228	4.8104	7.4842	6.0781	5.6285	5.0734	4.8207	5.8336	5.6226	5.4761	5.4848	5.1493	5.7695	5.738	8.3724	6.4041	6.1554	5.7698	5.3712	6.1653	7.2814	6.6792	7.2824	5.91	10.7167	4.98	5.1751	7.4841	5.2968	9.0576	5.9821	6.8786	8.1899	6.847	7.0317	5.6542	5.6135	6.7926	8.4857	9.563	5.9336	5.3775	8.8553	7.1569	7.5097	6.1649	8.361	6.7029	7.5931	8.0026	6.2759	4.5084	8.1071	7.9201
PF3D7_0519300.mrna1_1	PF3D7_0519300.mrna1_1;209	209	7.6015	6.7831	4.7175	6.5883	5.3691	7.6097	5.6653	5.7485	2.2048	7.9124	5.202	6.1268	7.0173	5.5258	7.7917	4.742	6.4681	4.904	4.382	6.4045	7.3527	5.3583	6.8678	5.7396	5.3771	5.6668	5.0396	4.7339	6.1749	6.9552	6.36	5.7035	7.9014	6.251	6.0215	4.9236	7.1034	5.0483	5.6896	6.098	5.0067	6.31	5.3327	5.701	5.9488	6.0704	4.4376	4.9533	4.9832	6.4157	5.6273	6.2096	8.0346	5.4479	9.1275	4.5435	5.2184	7.2771	5.4016	4.706	5.8709	8.8159	7.4014	6.3085	7.0518	5.7263	4.8298	6.4276	6.4601	9.029	5.0492	4.9288	8.7313	5.9069	5.6424	6.1227	9.3395	5.8694	6.5877	8.0791	5.9982	6.2724	7.4665	6.0559
PF3D7_0519300.mrna1_1	PF3D7_0519300.mrna1_1;210	210	7.0943	7.2745	6.5538	6.9279	5.1538	7.9628	5.2861	4.8782	4.3653	7.7231	5.6873	7.5889	6.6382	7.8887	8.1019	5.7404	6.1839	6.0691	4.8728	7.6577	8.0512	5.7631	5.8112	6.3761	5.5236	6.7047	5.4699	5.5546	8.0778	7.4519	7.8026	5.5258	7.7508	6.408	6.9824	6.2756	5.9864	5.0409	5.93	5.9184	4.915	4.3441	6.4997	7.217	6.5367	5.5245	5.374	6.4538	5.6513	7.7521	6.0796	8.1233	9.1361	6.0201	10.0151	4.1094	5.1289	8.2325	6.5463	5.4906	7.6384	9.5628	6.8015	6.4535	8.0732	4.9837	5.4735	7.6455	6.7741	9.9249	5.1457	5.5478	8.8975	6.7848	6.4097	7.2177	10.2919	7.6176	7.2972	9.1885	6.9458	7.0846	8.3969	7.4557
PF3D7_0519300.mrna1_1	PF3D7_0519300.mrna1_1;211	211	7.4625	7.6067	6.9201	6.3524	6.2186	8.3196	5.0241	5.6687	5.7219	7.0849	5.7751	6.2944	6.2344	5.7482	8.4108	4.4614	6.2534	5.8728	4.7214	7.7283	6.2679	5.9383	5.7247	5.4767	6.2795	4.6508	4.7824	5.2506	8.1243	6.1268	6.7063	4.1906	6.2302	6.234	5.6806	3.8319	5.9279	4.8997	8.1018	5.319	2.6826	4.8704	4.6668	6.7201	6.511	5.6121	6.493	6.4532	4.2772	8.0818	5.44	7.8857	11.0397	6.6356	9.6931	4.7751	5.278	7.8509	7.4009	5.8632	6.2874	8.7471	6.3846	6.5119	8.688	5.4748	6.5569	8.0479	6.7231	9.6018	4.1035	2.9298	9.4786	7.6401	6.5059	7.0277	9.5452	6.0023	7.2437	9.9935	5.6594	7.3907	8.0624	6.3432
PF3D7_0519300.mrna1_1	PF3D7_0519300.mrna1_1;212	212	6.7006	5.5091	4.9035	5.6625	5.0321	7.4038	4.859	5.3001	2.384	5.898	5.9561	5.6372	5.9269	5.9322	7.8646	4.269	4.6525	5.0947	5.8997	5.9186	6.1453	5.2836	4.7317	5.7642	4.8953	5.0639	5.5717	5.7482	5.7118	5.8723	6.3789	1.3161	6.5399	5.5762	4.7004	5.3302	5.1289	4.6786	7.025	3.774	3.366	4.5868	6.025	5.8447	6.2666	5.9124	7.1444	4.8186	9.5991	6.9288	5.5534	6.1229	11.7411	5.5874	8.3373	4.8943	6.2946	5.7051	5.6168	4.5668	5.6441	8.5663	6.5254	8.1448	5.1973	6.3327	4.6616	8.5532	5.4486	8.4135	5.6966	6.1556	7.6735	7.1373	6.111	7.1336	9.3023	6.8115	8.9832	6.3071	6.1249	6.5037	9.1064	8.1731
PF3D7_0519300.mrna1_1	PF3D7_0519300.mrna1_1;213	213	6.8741	6.0157	3.3016	5.5091	4.5046	8.7205	9.6303	10.8678	3.4607	6.2527	4.5065	5.5475	5.7164	5.5744	8.7142	8.0384	11.0818	4.0453	4.5423	4.2735	6.7841	4.5723	4.6011	9.2715	5.517	4.3632	4.7076	4.1554	6.1033	6.0993	5.4406	3.6982	9.09	5.8194	4.8166	4.225	3.5993	4.8425	6.6623	3.8146	6.0297	5.0215	6.6061	6.1144	6.1058	4.6809	5.2957	6.9808	3.9955	6.1175	7.3978	7.1334	8.0786	9.5345	5.3954	3.9754	4.1755	6.5868	6.0667	4.645	5.0849	8.5529	7.6581	7.0116	7.831	4.9864	4.6177	8.871	5.6531	5.8829	4.6496	5.157	7.8925	7.4071	5.0041	5.3978	8.8379	7.1127	6.3572	9.224	5.3778	3.8074	9.2003	4.7793
PF3D7_0519300.mrna1_1	PF3D7_0519300.mrna1_1;214	214	6.8471	7.7717	5.2196	5.9547	6.4801	8.061	10.7555	11.7462	7.3887	7.6426	6.2937	5.7939	5.9509	7.7534	8.3163	10.0356	11.5736	5.8607	4.3909	5.8792	6.4938	5.1953	4.5185	7.0814	5.1691	4.4783	6.2815	5.9385	5.645	6.7807	6.8665	4.673	7.6218	6.1583	5.3118	5.5201	5.211	5.5774	6.7481	6.1665	7.0815	5.0343	8.0787	6.9643	7.6938	6.5477	4.8099	7.9298	2.7908	8.9937	8.2353	7.6631	8.6505	10.7681	7.965	5.796	5.076	9.368	6.2713	5.8795	5.8738	8.5066	11.0324	8.2721	11.4776	7.6997	6.2979	8.9619	7.6008	6.9131	5.5301	4.7522	11.7637	8.4909	6.1079	7.1632	9.4568	6.7137	8.6327	11.8134	7.6882	7.8577	9.6086	6.483
PF3D7_0519300.mrna1_1	PF3D7_0519300.mrna1_1;215	215	7.349	7.2493	5.6516	6.2815	4.6005	7.327	10.4875	11.3091	5.6935	7.6757	7.7245	5.8066	6.3997	6.1697	7.6777	9.3427	11.2758	4.5904	5.9955	7.1103	6.2234	5.5844	5.0228	8.156	6.9912	6.0369	6.1062	6.009	7.7935	6.7926	7.4191	0.433	8.0143	7.8827	6.1495	4.9579	5.9556	7.0092	6.9538	6.2996	4.3484	4.0215	7.0338	6.855	7.5712	6.8846	7.0211	6.5868	4.6837	9.1645	7.9566	7.6146	6.0219	10.63	7.837	6.1432	5.975	10.6426	6.9226	8.05	5.9296	8.9219	10.3497	7.8701	11.0305	8.3543	6.9459	5.5116	7.2836	7.7669	6.4173	7.0558	11.8788	7.5687	7.4276	6.9664	9.5494	7.3679	8.5198	11.4349	7.8346	7.8283	6.5863	7.882
PF3D7_0519300.mrna1_1	PF3D7_0519300.mrna1_1;216	216	7.1154	7.6129	5.2972	6.1363	5.7423	6.9615	10.2861	11.2851	5.9291	7.0884	5.5151	6.9294	6.3484	4.7301	7.1529	9.6167	11.3803	5.6633	5.2396	5.5665	5.9009	6.0448	4.9336	7.6969	9.4393	4.2638	5.9593	6.2116	7.3542	6.1851	6.9516	3.121	7.7523	10.206	5.1206	1.6369	3.8679	5.0544	6.928	5.0014	4.5103	4.89	7.2784	7.6897	6.9191	6.7231	4.516	6.8646	4.9491	9.0943	7.8085	6.7573	6.7534	9.6181	8.5828	7.1535	5.3547	9.4054	6.3322	5.3771	6.7444	8.6829	9.9866	7.9262	10.9895	8.0623	6.3844	6.304	5.9052	7.2475	6.3717	5.2219	11.2573	6.5558	6.3165	7.3169	8.6796	7.6551	8.3509	11.4053	7.9861	7.3775	7.2803	6.3423
PF3D7_0519300.mrna1_1	PF3D7_0519300.mrna1_1;217	217	9.9959	7.8072	4.8135	5.2304	6.2587	7.8523	9.9506	11.0314	5.6996	9.2764	6.5114	6.3325	4.7506	6.1278	7.4162	9.3196	11.0718	5.8728	4.9709	7.4791	5.561	5.319	4.2479	7.5617	8.7416	5.1747	5.4029	5.6837	7.6421	5.7645	6.4723	3.2079	7.4856	9.3809	4.5373	2.2141	4.3978	5.8948	7.1637	6.0785	3.26	6.3752	7.6296	6.9821	9.6063	6.4033	6.2843	7.2601	4.6865	9.0783	8.1158	6.85	5.6141	8.2789	7.7582	6.6822	5.0009	10.6009	5.8202	5.3971	6.4674	8.1622	10.4541	7.9684	10.8151	8.3391	6.6245	6.6569	7.0977	7.3191	6.1769	5.7714	12.2102	6.7662	6.2798	6.8722	8.5612	7.07	8.3177	11.4008	7.9273	6.8367000000000004	7.8707	6.4039
PF3D7_0519300.mrna1_1	PF3D7_0519300.mrna1_1;218	218	6.8381	6.9738	4.8425	5.0764	8.2412	7.3457	9.1792	10.6634	8.2338	6.431	5.6436	8.1254	4.5254	8.4114	6.8186	9.0777	10.7035	5.6562	5.1363	6.4026	7.3138	4.4141	3.4236	7.3264	8.1605	4.7908	4.7903	6.059	7.4625	7.7746	6.2261	3.1635	7.6995	7.867	4.8997	4.5217	3.797	6.379	6.9973	4.6508	5.1453	6.1948	7.2381	7.0017	5.9812	6.6949	6.281	6.8066	4.6106	8.5483	7.467	6.0016	5.2399	7.112	7.4146	7.0433	3.9991	10.4826	6.5856	5.3858	6.4173	7.8181	9.6637	8.1269	10.7594	6.8398	5.7837	6.4796	5.8787	6.6146	6.0472	5.0993	11.8663	6.379	7.2605	6.4553	7.7902	7.2447	7.861	11.3672	7.3597	6.2016	6.499	7.0459
PF3D7_0519300.mrna1_1	PF3D7_0519300.mrna1_1;219	219	8.1607	6.7613	4.5097	5.3501	3.6029	7.3253	9.8697	10.0822	5.3576	8.7932	6.1062	6.2073	4.0409	5.0828	7.4731	8.4514	10.5402	8.6825	5.5192	6.9343	5.9437	5.3438	4.6485	7.0665	8.4979	5.3012	4.1546	5.9542	7.0267	6.6623	6.6326	3.4396	8.5594	8.7185	5.5207	4.488	4.2242	5.0794	6.0845	4.4529	5.0652	5.9914	6.7681	6.8653	8.0314	6.585	5.3628	5.6493	4.5807	8.69	7.4113	7.0417	5.6355	6.7861	7.6922	6.1463	4.9964	10.0518	6.3783	5.4202	6.0197	7.4056	9.9413	7.2976	10.0339	7.7594	5.8001	6.0345	8.0411	7.7446	6.4578	5.8372	11.2305	6.2963	6.2494	5.5223	7.5261	8.3164	7.8301	10.5438	7.6199	6.7958	6.8371	8.7706
PF3D7_0519300.mrna1_1	PF3D7_0519300.mrna1_1;220	220	9.1157	9.2212	5.8255	5.4273	5.6901	7.366	9.1155	9.8248	6.1685	9.137	7.8662	7.7394	5.5438	6.0175	6.4976	8.8761	9.6087	8.1472	5.342	7.2196	7.431	6.1643	4.5135	7.147	7.4925	4.6927	5.6088	5.7721	7.2143	7.9643	8.4016	2.342	7.5714	8.4611	5.6401	5.2396	4.84	8.0198	7.2835	7.6685	5.9697	6.4795	8.5864	7.2847	8.2686	6.3381	7.5322	7.6131	9.3523	9.2611	6.4202	9.1632	6.0592	7.1436	8.3231	7.5792	4.6645	12.0216	5.9392	5.9449	5.6622	8.2487	10.6807	8.5897	10.716	7.515	6.9537	6.431	7.8657	8.8034	7.3483	4.5348	12.9892	6.1961	5.9607	6.7544	8.7714	8.7464	8.8081	10.9595	7.3121	8.0786	7.1362	6.9887
PF3D7_0519300.mrna1_1	PF3D7_0519300.mrna1_1;221	221	8.3101	7.7455	5.0514	3.9288	4.0453	5.4522	6.4978	3.855	4.6229	8.5345	4.9914	6.1481	5.9894	6.1328	5.497	6.3695	5.7203	6.3498	4.8435	5.2869	7.0384	4.5236	3.6758	7.2463	6.5971	4.8654	5.0005	5.2168	4.8495	7.5003	6.4588	1.9672	6.4167	7.6757	4.8304	5.1965	3.9542	5.3885	5.5239	5.4476	5.4679	5.3096	5.8885	5.5463	7.3018	5.6882	3.925	6.3136	4.5583	7.2972	6.3322	5.9246	4.8278	6.2549	6.7964	6.2219	4.5454	10.3874	5.9004	5.3667	4.6707	6.8917	9.9999	6.5667	10.3714	5.1114	5.582	5.4269	7.3939	6.8707	6.5466	4.5129	11.5342	5.7024	5.8243	5.2806	7.0176	9.1555	6.5749	10.874	5.3288	5.585	6.1853	8.0958
PF3D7_0519300.mrna1_1	PF3D7_0519300.mrna1_1;222	222	7.5734	7.0602	4.861	4.3757	4.275	5.6259	7.3778	8.5529	3.0339	7.8803	3.5993	6.493	3.8074	3.3702	5.157	5.5286	8.2335	5.5524	5.85	5.6952	6.7381	6.4593	5.3129	4.5771	7.03	3.479	4.4396	5.0457	6.0531	6.8422	6.8335	3.5185	5.599	6.7691	2.3277	4.479	3.4944	4.7366	5.4416	4.3764	3.6427	6.0963	5.8293	3.86	7.4601	5.887	4.8748	5.3291	4.4429	6.4011	4.0435	6.1591	3.9644	6.2184	5.5829	6.1218	5.2361	9.6515	5.7458	4.6882	4.6473	5.7444	9.4347	6.2018	9.5175	5.5993	5.3954	5.347	5.9409	5.8822	6.2761	4.4046	10.8817	5.7835	5.2824	5.4653	7.3961	9.0089	6.4754	9.9058	4.7929	5.966	4.8053	6.8017
PF3D7_0519300.mrna1_1	PF3D7_0519300.mrna1_1;223	223	9.6804	9.7007	5.8885	6.0297	7.0324	7.5804	8.7417	7.7338	7.0504	9.783	8.2177	8.8991	6.1938	6.7598	7.1884	8.9139	7.8279	8.8821	7.0196	8.0198	8.2612	7.8041	5.8989	8.8016	9.1947	5.0618	6.0734	6.4491	8.5366	8.4223	9.3972	4.4757	9.282	9.7675	5.2269	5.3646	4.3255	8.4122	7.3557	7.7704	5.6879	7.7918	8.3378	7.649	8.1956	7.8744	6.9834	7.6373	6.325	9.7519	6.7393	8.1978	6.9027	7.2481	9.1275	8.0001	6.0906	12.647	6.5609	9.6499	6.3844	8.9954	12.4846	8.4895	11.9311	7.1787	7.749	8.117	9.5602	8.84	8.1406	6.5065	13.6809	7.1902	9.0019	6.4199	8.686	10.7086	8.7	12.0127	7.543	8.538	8.5177	9.8208
PF3D7_0519300.mrna1_1	PF3D7_0519300.mrna1_1;224	224	8.7211	9.6171	5.6088	4.366	5.2813	7.1771	5.0712	6.6942	6.0661	9.133	9.1322	8.2908	5.9713	6.6172	6.8044	6.7409	6.6196	7.5594	5.348	6.3882	11.735900000000001	5.1659	5.5024	6.0074	9.0636	3.5801	3.8787	6.2804	7.5376	10.0693	7.4996	6.7351	7.1532	10.3	4.847	4.0179	4.2585	6.2196	6.3297	7.6725	4.7436	5.9957	5.2315	7.3802	7.9673	7.2272	6.4416	6.7369	6.8879	7.1348	6.3107	5.8931	5.8647	6.0777	7.3316	5.1715	3.5248	9.3927	4.9718	5.6879	5.2098	6.4413	10.7044	6.9623	10.1469	5.7353	6.0378	7.0722	9.0252	7.938	6.9464	5.4158	10.7462	6.3349	6.2739	4.9547	7.9329	9.7968	7.4243	10.5282	5.8765	7.3925	8.2285	9.8736
PF3D7_0519300.mrna1_1	PF3D7_0519300.mrna1_1;225	225	7.9153	6.2767	5.383	5.0887	4.2219	6.0195	5.1731	4.295	3.7949	8.8376	4.7323	7.4894	5.1048	4.0144	5.879	4.5354	5.4828	7.5146	4.6645	5.9807	6.9557	5.2203	5.407	6.2852	4.1691	3.5521	6.3009	5.9001	6.6809	7.4093	6.8864	3.6769	7.2306	5.8512	4.5141	6.7079	4.1243	6.2928	4.6053	3.6299	4.554	7.5973	6.7249	7.8027	7.1951	5.1859	5.7374	5.0027	6.1311	6.8622	4.5856	5.7018	5.2532	6.4952	5.694	5.5466	4.844	6.3904	5.3646	5.5392	5.5856	6.2063	10.3826	5.4306	7.291	3.8104	5.4138	6.6125	8.6818	6.83	4.3813	5.1416	8.1357	5.986	5.6602	5.382	7.181	9.124	6.4141	7.3694	5.5395	6.083	7.5853	8.3454
PF3D7_0519300.mrna1_1	PF3D7_0519300.mrna1_1;226	226	9.4967	6.1389	5.4313	6.1241	6.8691	6.5908	6.2512	5.765	5.9371	9.6705	4.8022	8.6549	5.5351	5.6854	6.6465	5.846	6.4611	8.2652	4.7814	7.1452	8.0963	6.191	5.9581	5.3125	5.572	4.3052	6.202	5.6355	7.0198	6.8857	7.592	5.3056	7.7221	6.2824	4.7361	6.9486	4.6707	6.4378	6.5868	4.814	5.1276	6.8469	6.0494	6.7769	8.0363	5.1404	6.9071	6.3954	7.751	8.4393	5.5367	5.8659	6.5989	6.4728	6.787	4.8997	5.3031	6.3813	7.3572	6.0585	5.2619	6.603	10.9876	6.675	6.577	5.8056	6.2871	7.7588	9.0504	7.2309	6.0168	5.3547	8.3687	7.6972	6.4507	4.8505	7.7741	10.4754	7.0011	6.6428	4.2847	7.7701	7.9951	9.3831
PF3D7_0519300.mrna1_1	PF3D7_0519300.mrna1_1;227	227	9.6369	7.6505	6.5798	6.8869	5.8565	7.6199	7.9429	7.6849	5.2388	10.4828	6.4557	10.1404	6.3796	6.1169	7.0847	8.2671	7.8197	9.5024	5.7477	8.7637	8.7032	6.6744	7.9356	8.5276	6.8061	4.4101	8.4124	5.8063	8.9424	7.6891	8.6787	7.6685	8.4615	7.8494	5.9966	8.0357	6.1391	7.2367	6.4581	6.6709	7.6513	7.1384	8.0002	6.3995	9.4814	5.8755	7.6506	6.7673	7.8937	10.2632	6.4947	7.8179	6.5226	7.9702	8.1917	7.2907	5.9486	6.8465	7.2847	7.9811	5.2642	9.7686	11.5788	7.9449	8.1053	6.2443	6.4723	8.9311	10.266	8.325	6.6143	6.6723	9.2023	8.3052	8.046	6.6404	9.8029	10.9546	8.3767	9.3145	6.9666	7.7629	9.3761	10.3338
PF3D7_0519300.mrna1_1	PF3D7_0519300.mrna1_1;228	228	9.0245	6.1713	5.5792	6.098	4.3854	5.6082	5.9423	5.7573	3.1027	9.2531	6.3672	5.8662	6.191	5.0264	5.9734	6.4011	5.9869	6.2638	3.957	7.0358	8.3849	5.4118	5.2623	6.1256	6.2974	4.2071	4.8919	4.7355	6.6548	6.9938	6.8302	5.8102	6.7526	6.1233	5.673	6.3971	5.6378	5.939	6.3976	4.2365	6.9907	6.841	6.4157	6.5489	7.9281	5.6767	6.1106	4.9946	5.0747	8.6645	5.9222	6.364	5.36	6.3436	8.1296	5.1973	5.5407	7.5037	7.5315	7.1197	5.6608	6.229	10.654	7.883	6.073	5.9595	5.8555	8.9809	8.8896	9.0611	5.4841	6.3327	8.3493	7.3473	6.2709	5.487	7.3555	10.4812	8.4594	6.3208	5.4195	6.4519	8.9848	8.81
PF3D7_0519300.mrna1_1	PF3D7_0519300.mrna1_1;229	229	5.4199	6.2346	5.3702	4.9561	4.6899	4.7279	5.0023	5.5647	3.7312	7.2051	5.3978	5.1554	5.2555	4.3785	5.2653	4.6882	5.5948	6.0308	5.211	5.9738	7.1535	4.477	5.2071	6.3264	5.228	3.7004	4.0959	4.3861	5.6129	6.9028	5.7573	5.2346	5.6814	5.846	3.4673	3.0286	5.098	5.4124	5.6602	3.5668	5.3572	4.9653	5.5506	5.9413	4.6764	4.6702	6.0045	5.4548	3.9079	5.6845	5.439	4.3526	5.0361	6.0618	7.1204	4.1787	5.4594	5.9646	4.5242000000000004	5.4155	5.3985	5.8607	9.3462	4.8743	4.4899	5.8795	5.1715	6.0847	8.3772	7.914	4.9653	6.3909	6.0099	5.8895	6.1447	5.9509	6.4133	9.6494	5.9625	4.7991	5.5586	2.854	5.7703	7.4434
PF3D7_0519300.mrna1_1	PF3D7_0519300.mrna1_1;230	230	6.1379	5.7115	4.8782	4.943	2.4463	5.765	5.3964	5.8587	4.0824	5.8452	5.025	5.0081	3.6656	2.7866	4.2141	4.4323	6.3999	3.4489	3.8699	3.9001	5.5969	3.8135	4.1326	6.0457	5.1863	4.0444	4.3284	5.0157	5.1043	5.0794	5.7189	3.1985	6.3818	5.2619	3.5705	4.2645	4.3205	3.925	4.8156	4.7021	4.3067	5.6473	3.6299	5.3785	5.1603	4.5916	5.7756	5.1554	3.9307	5.7312	5.3761	5.384	2.2957	4.1851	4.8733	6.3254	5.3132	5.3176	4.7506	5.3374	4.2157	5.133	8.9118	4.8639	3.8875	5.84	4.9364	5.545	8.1874	4.8017	5.0785	5.0475	5.4219	5.7126	6.5777	5.1461	5.3572	8.6991	5.7522	5.2754	5.3512	3.4033	7.1853	7.4874
PF3D7_0519300.mrna1_1	PF3D7_0519300.mrna1_1;231	231	6.3733	4.7366	5.0365	8.123	3.8953	4.0824	5.7973	5.7018	4.6502	5.3656	4.9298	6.4849	6.4489	2.7782	5.7586	5.7442	6.1805	4.8649	5.2242	4.7027	6.4627	4.1755	4.554	5.5401	5.4472	5.0325	5.3736	4.4356	6.0561	6.7732	6.0689	3.9411	6.2197	5.0751	4.408	4.1603	5.0018	4.2623	5.7434	4.0832	5.6427	4.3434	5.0892	4.8866	4.7565	5.5236	6.0248	5.1755	3.2234	5.7197	5.8357	3.8817	4.1538	5.4138	4.5747	6.2666	4.9274	5.3448	5.5286	5.0725	3.9279	5.9112	8.526	5.353	3.7897	6.6623	4.1922	5.8777	5.7637	4.8743	5.1827	5.3038	5.2449	5.5429	6.0925	5.8765	5.4841	8.0329	5.5273	5.079	4.8545	4.5091	7.1929	5.9995
PF3D7_0519300.mrna1_1	PF3D7_0519300.mrna1_1;232	232	10.9382	6.6279	6.2922	6.3846	4.696	6.6985	5.7536	6.0099	5.2668	10.3127	6.2919	6.7289	6.1258	6.3507	7.0161	5.9491	6.7773	11.0131	5.2075	7.3279	9.3961	6.6076	5.9479	7.4902	6.1705	5.2016	7.1763	4.706	6.9703	9.2164	8.1903	5.7677	8.8901	6.5514	5.2939	6.0516	5.9612	6.6974	5.7853	5.7276	7.0844	6.3094	4.8585	6.6462	11.632	6.9863	6.908	5.4877	5.4799	10.0244	6.1398	5.8817	5.8125	6.4116	6.8464	6.07	5.858	8.5151	6.7729	6.1016	7.8829	7.568	10.6323	7.0248	5.0785	7.0277	5.6904	9.4824	8.0697	7.1716	6.3459	7.377	11.5349	7.5001	6.0224	7.5318	7.5698	9.1452	6.9998	7.8757	5.8086	6.573	10.4572	8.652
PF3D7_0519300.mrna1_1	PF3D7_0519300.mrna1_1;233	233	11.4794	7.0122	4.7592	5.3607	7.1274	7.2347	5.9748	5.6395	4.7623	11.7217	5.6241	6.4189	5.7973	4.7793	5.9172	5.3872	7.2827	9.1543	4.8079	6.2161	9.9394	6.1375	5.8765	6.8912	5.6758	4.8807	5.9679	5.3031	7.3696	8.9525	8.2347	4.6685	8.3505	5.696	4.2772	4.7306	5.1715	6.6066	6.045	7.005	6.7252	6.2095	5.047	6.5827	10.7552	7.2305	7.02	5.9343	4.6088	8.0203	6.3228	5.6482	4.7608	7.6511	6.5059	6.21	5.714	8.2904	6.8003	4.8017	5.5531	6.8985	9.092	7.5174	3.5546	6.1657	8.3041	8.984	7.6426	7.4212	6.8003	6.1077	10.1034	6.7038	5.4155	6.9291	8.0307	8.5296	7.4523	5.7498	6.1075	6.9176	10.5137	8.0926
PF3D7_0519300.mrna1_1	PF3D7_0519300.mrna1_1;234	234	10.2015	5.9165	5.5211	5.3674	4.5273	5.8883	5.2858	4.4033	3.2265	9.7448	5.8298	7.7484	4.5078	4.9727	5.1803	5.0347	6.0598	6.9787	3.7268	4.9914	8.9091	4.9045	5.4542	5.532	5.3118	4.7071	5.0431	5.5166	5.6106	7.5402	6.9058	3.8012	7.0566	5.087	4.8982	4.3951	5.2627	5.4114	5.3103	4.1546	5.1795	5.0241	5.0807	6.4261	8.5062	6.2257	5.9516	4.5478	3.9937	6.6699	5.7727	5.843	3.6124	5.7206	5.796	5.6736	5.2521	8.1464	6.2983	6.3003	5.2365	6.3517	7.5227	7.082	4.9588	6.065	8.3818	7.0009	6.9887	6.2441	6.4308	6.7403	9.3728	6.6171	6.3323	6.5645	8.7599	7.2176	5.988	5.9939	6.1869	6.367	7.3575	8.4224
PF3D7_0519300.mrna1_1	PF3D7_0519300.mrna1_1;235	235	10.0714	7.6744	5.7358	5.3052	5.1223	4.9814	5.7276	6.2798	3.8728	9.6963	5.9453	6.9554	4.917	5.126	5.4039	4.7918	5.541	8.1309	5.3302	6.2426	8.5463	5.8265	4.3695	6.9203	5.7589	4.3547	6.0873	6.0676	6.1256	8.0145	7.8542	4.1077	8.354	6.1485	5.7162	5.3964	6.9077	6.1307	5.5868	6.4072	5.7552	4.9977	5.4118	6.0592	8.7186	7.2155	6.8964	5.4751	3.8972	7.221	5.9761	5.7123	4.4396	6.1781	5.921	5.9196	6.6106	6.8552	6.1318	4.6029	4.7782	7.1429	9.4776	5.4289	5.8357	6.6225	5.0135	6.1554	7.6058	6.0919	6.2336	6.8427	9.4191	6.7711	7.0769	6.0672	7.4553	9.0181	6.4046	6.9525	6.5625	4.5613	8.3577	7.5571
PF3D7_0519300.mrna1_1	PF3D7_0519300.mrna1_1;236	236	10.2926	6.1235	5.5053	6.3976	5.0849	6.153	5.3352	5.5163	6.1081	10.3313	5.8056	6.1089	5.9871	5.9047	6.4119	6.7013	6.6353	9.2128	5.5518	6.7515	8.3231	6.2673	5.7241	7.326	6.5656	5.3234	5.0259	5.3161	7.4105	7.9353	7.6511	5.9064	8.2619	8.0824	4.1069	5.2361	5.4893	5.4689	5.2664	5.2876	6.269	5.3056	6.0043	5.96	9.8097	6.9378	6.5896	5.8222	4.8379	8.1366	7.3035	5.1367	4.0197	7.7502	5.6772	5.9558	5.4152	6.869	6.0708	6.2494	5.4976	6.5261	12.0934	7.6781	6.0725	5.5653	5.6845	6.1938	8.0444	7.5475	7.1579	6.6315	9.8484	7.5062	6.4385	6.3524	8.7961	10.8589	7.0539	7.0067	6.4795	6.6041	7.4939	8.2436
PF3D7_0519300.mrna1_1	PF3D7_0519300.mrna1_1;237	237	9.7416	5.8153	5.887	5.565	9.8778	5.8025	5.7252	5.4663	10.5035	10.1316	6.105	7.3689	6.27	10.0251	6.021	5.8887	6.3248	10.2293	5.3012	7.5675	9.5661	6.735	5.6444	6.8027	6.5795	5.0925	5.822	4.7501	7.0245	8.0084	8.4371	5.1977	7.7327	7.0767	5.1445	5.9864	5.2649	7.1598	6.4114	5.9957	6.8991	5.7407	5.9642	7.1012	9.7411	6.7498	6.6051	4.8885	5.5342	8.0199	5.5916	5.6479	5.1481	6.87	7.5591	7.5725	5.1256	8.8767	5.9444	5.3491	5.0435	8.5395	11.3406	7.3144	6.2139	7.1125	4.4162	6.5106	9.9803	7.6773	6.7956	6.8917	9.3747	6.3261	5.8281	6.4403	9.5024	11.4308	7.663	7.4283	7.2694	5.9406	7.7009	9.1136
PF3D7_0519300.mrna1_1	PF3D7_0519300.mrna1_1;238	238	11.0994	6.5331	6.683	6.43	5.8153	6.3379	6.0736	5.6707	4.9593	9.9204	6.1289	7.6217	6.2172	6.1649	6.8432	5.2581	5.998	9.7383	5.8507	7.6697	9.3273	5.8271	6.685	6.4335	5.1469	5.1942	6.9481	5.4902	7.0157	8.7398	7.7098	6.4697	8.0125	6.3341	6.3514	6.7908	5.3122	6.8549	5.9067	4.6462	7.0061	4.9107	6.6394	7.441	10.0187	6.3985	5.903	6.5794	5.5382	8.8166	5.9366	6.1639	5.8163	6.6623	8.7509	6.2593	6.6928	9.2011	6.5653	4.9388	5.3266	6.9171	9.5039	6.8017	7.0904	6.3927	6.0917	7.2799	9.9889	8.1839	6.7958	7.7072	9.1149	7.4625	7.3078	6.2032	8.9245	8.1118	7.7256	8.4246	7.5017	7.6018	8.1681	8.9608
PF3D7_0519300.mrna1_1	PF3D7_0519300.mrna1_1;239	239	8.7701	6.5102	4.682	5.7965	4.9542	5.4463	5.9932	5.1035	4.4423	8.4849	5.439	7.0707	5.7631	5.6197	5.5182	5.029	6.2342	8.8061	5.0014	7.3065	8.2497	4.6588	5.9093	6.0197	5.7274	3.7038	5.7592	6.2817	7.3248	8.3014	7.4064	3.7655	6.6785	6.6415	4.9293	6.5965	5.588	6.2845	5.8502	5.0807	5.5103	9.976	6.3952	6.4234	7.7223	6.6554	6.5581	5.6775	5.0989	8.6451	6.5021	7.2	5.6418	7.0406	6.8236	5.3607	5.1787	7.1283	6.2346	4.1514	5.3455	7.0147	9.3068	7.7029	6.3434	6.1653	6.1229	7.9356	6.6561	7.5962	6.7388	7.453	8.7406	7.4098	6.8754	5.9796	8.8486	8.2301	8.4369	7.4455	6.9942	6.114	8.9251	8.1771
PF3D7_0519300.mrna1_1	PF3D7_0519300.mrna1_1;240	240	8.787	6.6196	4.7474	5.8043	4.8115	5.9686	5.4459	5.0631	4.3198	8.8616	5.3291	7.1762	6.11	3.3576	6.1803	5.0721	5.0579	8.4141	5.0193	6.575	7.4014	7.0912	5.6628	6.5963	6.3856	4.5078	5.4101	5.4114	6.5395	7.7671	8.4754	4.1077	6.5065	6.4882	5.5711	5.9607	5.1997	8.5522	5.7793	4.6439	6.3313	11.3977	5.1843	6.6861	7.4676	6.7215	6.9383	6.567	5.2581	8.0331	5.302	6.6812	5.0369	7.2056	5.9656	7.5196	5.6058	8.0414	6.5413	4.8022	6.1402	6.8913	8.66	7.7494	6.3675	6.4962	5.8861	7.6699	5.7192	8.2583	6.9992	7.071	9.1539	7.3831	6.8621	6.8928	8.6966	7.9047	8.362	7.8835	7.1236	6.8499	8.2588	6.6993
PF3D7_0519300.mrna1_1	PF3D7_0519300.mrna1_1;241	241	8.2803	6.7199	5.4343	6.6947	5.1957	6.9064	5.8364	2.0072	4.9561	8.5606	5.7798	8.6188	5.2422	4.2373	8.1135	5.6194	6.4466	10.6816	6.1344	7.4963	8.8139	12.0032	6.8	6.6699	7.89	5.3423	5.8738	6.0783	8.2475	8.7012	11.5451	6.4902	7.3216	8.5888	6.8679	5.8009	5.4439	6.6606	6.6149	6.0561	4.4874	10.7813	5.5714	6.6618	7.6699	7.11	6.4341	6.3304	5.7353	6.9138	6.1967	7.374	7.1876	6.9275	8.4626	6.5262	5.8422	7.9117	5.9941	5.0076	5.3118	8.0085	8.1986	7.7337	6.5524	6.9941	6.3745	8.3511	10.8963	8.4903	6.9291	7.4603	9.8578	7.4275	6.7174	6.261	9.1526	7.4745	8.5609	8.3587	7.4028	7.4362	8.8297	11.0727
PF3D7_0519300.mrna1_1	PF3D7_0519300.mrna1_1;242	242	7.2932	6.9068	5.5333	6.6113	4.3277	6.0779	5.9364	3.849	4.5692	8.096	6.6397	8.1664	6.3009	5.489	7.4882	6.5111	6.1144	10.1361	6.1363	8.0678	8.3023	9.6904	6.1534	6.9547	7.1202	6.0002	5.1703	6.3455	8.4311	8.5505	11.1998	4.8753	7.0689	7.777	5.6261	7.0226	5.1297	7.0744	6.08	6.2785	5.2288	10.541	6.1665	6.6981	6.8637	6.8684	6.8044	5.8283	5.3736	8.0406	6.1759	7.0552	6.1121	7.0347	8.2629	6.4778	6.2596	8.5082	6.953	5.7761	6.0894	7.8567	7.7554	8.4255	7.3656	6.5756	5.7642	8.575	10.0228	8.8393	6.8977	8.0066	9.662	8.2282	6.8595	6.1985	9.2578	6.9104	8.7853	9.017	7.0132	6.7861	9.3659	8.9688
PF3D7_0519300.mrna1_1	PF3D7_0519300.mrna1_1;243	243	7.8532	6.6088	7.4299	6.6182	5.5622	7.3453	5.6935	6.4555	4.106	8.5423	4.5129	7.4439	6.1148	6.007	7.9511	6.5883	7.167	9.0571	6.1627	7.8878	9.5445	11.9369	6.4643	6.0925	8.0619	5.4253	6.0385	6.7403	8.2544	8.8849	11.3831	6.4584	7.5062	8.2162	5.1069	6.0455	5.7991	6.9847	6.8965	6.8914	6.2428	10.3616	6.5908	6.3584	7.0208	7.6613	10.4791	6.6769	5.8482	8.7751	5.841	6.883	5.9814	6.2707	7.7104	7.9224	5.6433	8.2425	7.1087	5.3719	5.7493	7.9035	7.5253	7.9737	6.8368	6.6079	5.8738	8.4145	10.3524	8.8431	7.6286	7.5347	9.5527	8.3446	6.849	6.9631	9.4606	7.5978	8.5793	7.9967	6.5258	7.2353	8.9737	8.9951
PF3D7_0519300.mrna1_1	PF3D7_0519300.mrna1_1;244	244	7.2698	7.0587	5.8457	6.2122	5.437	7.2908	5.5144	4.1449	4.2048	8.3322	6.2713	6.3203	5.915	5.6415	7.3283	5.4091	6.2861	8.8959	7.1752	8.651	8.4371	11.6022	5.8955	6.4335	6.9204	4.8253	5.9333	6.0663	8.4702	7.132	10.4342	4.3118	6.7021	7.414	5.4621	6.3981	6.0581	7.0973	6.7803	6.3169	5.1346	10.745	6.2491	5.3611	6.3156	7.3193	7.1714	6.8285	6.2217	6.7719	5.732	6.8057	4.0652	6.3286	7.9616	5.8736	5.353	8.9146	6.1723	5.1603	4.854	7.6239	6.8088	8.3235	7.0376	6.106	6.4795	8.1569	9.5235	8.7787	6.6789	7.0449	10.1464	7.718	5.2338	6.2397	9.104	6.8792	8.4843	8.7676	6.314	7.042	8.7234	8.9358
PF3D7_0519300.mrna1_1	PF3D7_0519300.mrna1_1;245	245	7.0445	7.08	6.0753	5.9828	4.5148	7.2289	5.922	3.5886	4.7618	7.7928	5.6668	6.319	6.08	5.1635	6.4305	6.1262	4.6288	7.5639	6.2628	6.2413	7.6436	7.4261	5.8306	6.2145	5.841	3.3491	2.1985	4.9882	6.9281	6.8379	8.8153	3.717	6.6476	6.3409	4.8885	4.7344	5.4482	6.1185	6.843	6.5188	4.6194	9.1099	5.4627	5.07	5.2536	5.935	6.9076	6.9972	5.8826	6.7115	5.0108	6.1621	4.4777	6.1045	7.7744	5.7431	5.9112	7.5079	6.1936	4.9537	5.6459	6.8941	7.3135	7.5204	6.9081	5.4565	5.8447	8.32	8.2907	9.2422	5.9458	6.6171	9.2819	6.1532	6.0603	5.5829	8.1986	6.3379	8.1887	7.8479	5.5549	6.2135	8.6947	8.2993
PF3D7_0519300.mrna1_1	PF3D7_0519300.mrna1_1;246	246	5.6118	5.714	4.8639	5.7192	2.9709	6.9416	4.7164	3.7366	2.1473	6.6007	5.0862	3.441	3.7442	3.1094	5.8283	5.2828	4.8232	6.2415	5.3395	4.6876	5.6673	6.3025	5.0866	3.7225	5.2668	3.729	3.6041	4.4764	5.8863	6.2553	7.2587	1.6041	5.0883	4.9625	3.9533	3.1326	3.6462	4.5229	5.374	4.7687	5.033	6.0268	4.7882	4.7148	4.8349	5.211	6.0481	5.2403	1.3448	3.857	5.3635	4.393	3.0215	5.4097	5.1194	5.2521	5.3712	6.44	5.887	4.7814	5.087	7.0407	6.9915	5.7328	5.4313	4.4155	3.8329	7.4205	7.1052	8.0811	4.5699	5.7724	8.2631	6.0587	5.1683	5.1338	7.9668	5.8477	6.2716	6.7075	5.4416	4.047	7.867	7.6449
PF3D7_0519300.mrna1_1	PF3D7_0519300.mrna1_1;247	247	5.8354	6.8561	5.9371	5.3477	3.9001	5.8637	4.8314	3.842	3.8992	6.1849	4.7247	4.5934	5.3858	4.5141	5.4232	5.4202	4.6147	5.3201	6.2436	4.9704	6.56	5.2032	5.9616	5.3132	4.3277	4.8058	4.0144	4.6651	5.6112	6.4396	6.6551	5.5438	3.844	4.554	4.8202	2.9279	4.5527	5.5046	5.4453	6.1202	4.62	6.7934	5.2668	5.1981	4.3554	4.812	5.5735	5.1481	4.5342	5.0548	4.5527	4.7021	3.7981	5.0605	5.6017	5.1803	5.2269	7.1042	5.0535	5.1739	5.6226	6.059	7.128	4.8649	6.0792	5.1293	4.4535	6.6166	7.3728	6.9622	5.4919	4.943	7.7287	5.8455	4.9882	4.7565	7.1874	5.9279	5.8625	7.3099	4.1326	2.441	5.7353	7.2329
PF3D7_0519300.mrna1_1	PF3D7_0519300.mrna1_1;248	248	6.0383	4.9612	5.6109	5.8045	5.0972	6.1402	4.6299	4.7328	3.1922	5.2196	3.8718	4.7592	5.3554	0.7655	5.4944	5.4423	5.2219	4.1763	5.1469	5.0206	12.4192	6.121	4.5254	4.5558	4.5354	2.3103	3.7876	4.4912	5.1651	10.1759	5.1566	4.9174	5.5552	4.6741	3.6358	4.3462	3.8012	3.9864	6.0352	4.8027	5.3205	6.9533	4.2426	4.2126	5.0197	6.1617	6.0819	5.5195	4.8369	4.278	4.7819	4.9713	1.7355	5.0317	4.784	5.1039	5.1243	5.875	5.3038	3.2265	5.0909	6.1185	6.5152	4.9542	5.2679	6.0041	5.0561	5.8505	7.224	5.4476	6.0917	5.2604	6.5121	5.0148	4.723	4.9269	7.5792	6.2248	4.7415	6.304	5.6893	2.0356	6.0014	7.7075
PF3D7_0519300.mrna1_1	PF3D7_0519300.mrna1_1;249	249	6.3237	6.0347	6.1037	4.95	3.9533	6.1707	5.2361	3.903	3.5874	6.1518	5.5068	7.0532	4.8728	3.9644	5.8035	4.8309	5.1081	5.1085	5.2145	4.7043	5.3992000000000004	5.9336	4.384	5.6203	3.6064	3.8094	2.9653	4.903	5.582	5.7466	6.0479	2.8135	5.649	4.8977	5.1043	1.5311	5.4555	5.0548	5.2917	5.4101	5.5049	5.121	3.0875	4.2133	4.7131	5.0201	6.787	4.8505	3.9317	4.7703	5.4744	5.7848	4.0347	5.4617000000000004	5.1985	3.5619	6.5993	6.2737	6.0828	5.2705	5.3501	6.5756	6.7403	4.3568	4.3723	5.7653	5.2304	5.3201	7.7336	7.1462	5.3642	5.7331	7.3259	6.4827	5.4617000000000004	5.0917	7.6037	6.5048	5.5081	6.3736	5.673	2.5583	5.9656	7.922
PF3D7_0519300.mrna1_1	PF3D7_0519300.mrna1_1;250	250	6.0056	5.2498	5.7876	4.2876	2.5753	5.8873	4.5741	3.1326	0.8237	5.6758	4.9928	7.2081	3.9891	2.943	4.464	4.9878	4.6352	3.8904	4.8445	4.3561	6.1701	4.5916	5.5116	9.117	5.3132	2.9165	2.7004	5.2813	4.5179	5.5223	5.299	2.1635	9.7774	4.3639	4.995	5.0461	3.9561	4.6679	4.9416	3.5656	3.9616	4.1755	5.3885	4.7474	4.0959	5.2563	5.6349	4.0108	3.5236	3.7814	4.8866	5.0281	3.9718	5.478	5.9656	3.3992	4.079	5.1747	5.2891	4.3674	5.4896	5.7993	6.1237	5.5531	4.7798	5.6496	4.2965	5.9028	7.4424	5.3607	5.8587	4.8714	6.0376	5.1755	4.228	4.5832	6.8076	5.3395	5.1363	6.1489	4.9481	3.1027	4.7918	6.9828
PF3D7_0519300.mrna1_1	PF3D7_0519300.mrna1_1;251	251	6.4226	4.8495	4.5521	4.8405	3.8237	5.8405	4.8723	2.3391	1.4906	6.0961	4.7415	7.6774	4.4634	3.0479	6.002	4.5552	5.3122	2.3161	5.2342	4.516	5.0794	3.6781	5.0575	4.1651	4.3512	3.6803	3.9882	5.3114	5.6267	5.1297	4.6786	5.2939	4.6854	5.4114	3.1043	3.3505	5.0435	6.3016	4.7076	4.4699	4.8895	3.9136	4.9662	4.0687	4.2304	5.3341	5.7363	4.9227	2.5534	3.251	4.3384	3.2265	1.8758	5.1878	5.2884	5.4273	4.4607	7.3	5.1119	4.1432	4.5552	6.4954	6.4053	4.9222	4.5091	6.6663	3.844	4.6753	7.4283	4.8982	4.3937	5.2705	6.6241	5.848	4.7965	5.4578	6.4563	6.1777	5.6413	4.8856	6.0609	2.8659	4.8831	7.142
PF3D7_0519300.mrna1_1	PF3D7_0519300.mrna1_1;252	252	6.3431	5.285	4.95	5.5478	2.9598	5.3789	5.7618	5.2612	3.0018	6.3118	6.3143	5.6194	6.2018	3.8022	4.6253	5.68	5.6784	4.1579	5.9035	6.9977	6.2834	4.6848	4.9869	4.9575	5.3865	4.2608	4.7388	5.2487	6.6181	5.8642	5.4552	3.8063	4.6871	5.2559	4.7814	5.1847	5.3813	5.4036	4.7452	4.5777	4.0197	4.7236	5.1144	6.0525	4.9355	4.3771	5.9609	4.9265	2.4673	5.3827	4.9832	5.0094	4.4263	7.2765	5.3252	3.4647	4.4135	5.433	4.0072	4.9621	5.1787	6.3415	7.5067	5.406	4.5447	5.5531	5.0622	5.6639	6.482	5.7463	4.1489	5.7832	6.3514	4.6058	5.1735	4.516	7.4026	5.2869	5.6814	5.5188	4.2943	3.5814	5.2418	7.9792
PF3D7_0519300.mrna1_1	PF3D7_0519300.mrna1_1;253	253	5.7661	5.3309	5.0989	5.0361	3.6588	4.4744	5.3245	4.0925	4.0583	5.8086	5.2365	4.9644	5.4239	4.1301	3.6542	5.1326	4.86	2.797	5.0175	5.7162	6.7304	5.1946	5.2055	5.1206	4.9533	4.8197	4.1318	4.408	6.603	6.862	5.6559	4.6171	6.2919	5.1243	5.359	4.7485	4.3625	5.233	5.5756	3.8186	4.5261	4.9598	5.347	5.3533	4.2472	4.1268	5.5388	4.7929	1.8115	5.2261	5.106	5.1731	5.1639	5.9272	4.7735	4.079	5.0152	5.4944	5.3216	5.1542	6.5869	5.517	5.433	3.9079	5.2122	5.4611	4.4957	5.575	5.636	4.9045	1.856	5.5472	5.761	5.2954	5.319	6.5674	6.1385	5.4764	5.7816	5.8027	4.7527	4.3583	5.5014	6.111
PF3D7_0519300.mrna1_1	PF3D7_0519300.mrna1_1;254	254	5.9635	4.925	5.7225	4.4087	2.8074	5.2483	4.844	4.7442	2.6439	5.3663	5.4835	4.6977	5.7104	3.6171	4.0609	5.3861	4.9873	4.4976	4.3125	5.7493	6.6225	5.5868	5.1198	5.3462	4.7208	5.9255	5.06	4.3277	5.6727	5.6317	6.1763	5.0023	5.3176	4.2547	4.6041	5.7936	3.7071	5.7371	5.1027	4.6053	4.1449	4.4555	5.6056	2.8659	3.7192	4.8278	5.3406	3.3045	5.0081	5.5573	4.8768	4.6576	2.2172	5.3136	4.749	4.2016	5.3089	5.4925	5.0644	3.8237	6.0742	5.2679	4.6392	5.3295	5.6179	5.6418	3.9973	5.3306	6.3391	4.2898	4.797	5.0072	5.739	5.3937	4.6696	5.8334	6.1114	5.5059	5.6505	6.3507	5.3913	4.0144	5.4135	6.156
PF3D7_0519300.mrna1_1	PF3D7_0519300.mrna1_1;255	255	6.2038	6.0936	4.9709	4.4101	4.5033	3.8856	5.5487	4.7098	4.85	5.8972	4.5521	5.3381	5.1243	3.8329	4.0054	6.005	5.5978	1.8278	3.9373	5.6803	6.3572	5.5339	5.5326	5.7164	5.2319	6.0629	4.9241	5.2052	6.901	5.8472	5.9853	3.2675	5.852	5.441	5.7301	4.6223	5.1481	5.2765	5.1779	4.5484	4.135	4.9165	5.3999	4.6887	5.0963	3.9928	6.0034	5.1457	4.1481	4.2024	3.5447	4.7511	3.433	6.141	5.299	4.2735	5.2323	5.6311	5.4094	3.9307	6.2642	4.8992000000000004	4.8258	5.2987	4.5154	4.7274	4.306	5.8009	6.7122	4.504	5.3111	3.8943	5.8189	5.2817	5.1334	6.5441	5.8592	4.797	6.2904	5.7803	4.7782	4.9416	4.8364	6.5392
PF3D7_0519300.mrna1_1	PF3D7_0519300.mrna1_1;256	256	5.9437	5.2415	5.5774	5.5103	3.3688	4.995	5.5385	4.5993	4.0635	5.5783	5.5166	5.2095	5.6261	4.5589	4.5619	4.991	5.4306	4.8987	4.8248	6.3361	5.9814	4.4243	5.487	4.8217	4.7639	5.5094	4.0374	5.4456	6.2658	6.1001	5.5326	3.0496	5.392	5.3705	5.6868	4.9021	5.5844	5.4279	5.9512	5.0605	4.641	4.4594	5.6162	4.9093	4.4919	4.5527	5.157	4.5211	3.2854	4.5373	5.8225	4.9973	5.1428	5.2612	3.9955	4.1102	4.7382	5.7743	6.0308	3.437	6.3448	6.1062	4.9955	5.694	5.2067	5.6311	3.7939	4.3169	6.5261	5.1847	5.0361	4.9823	4.7692	4.86	5.135	6.3468	6.8151	5.0592	6.3633	6.3484	4.393	4.3219	5.7629	6.25
PF3D7_0519300.mrna1_1	PF3D7_0519300.mrna1_1;257	257	6.0144	5.4499	4.6165	5.3208	4.3695	4.1659	4.0644	5.0179	2.6041	5.667	5.43	5.0413	4.8207	4.7645	4.3491	5.223	5.5586	4.2713	4.6837	5.4906	5.5176	4.9514	4.9336	5.6665	4.6124	4.8787	4.0295	4.8283	5.8887	6.6349	5.7186	4.9388	4.8369	4.5686	4.4476	4.796	3.0072	5.6679	5.6565	5.3868	4.9556	4.6106	5.5807	4.9326	4.9241	5.111	5.5251	5.353	5.1847	4.9635	4.4046	5.263	4.7597	5.6636	4.6859	3.6029	3.7398	5.3388	5.8787	5.6974	6.0691	5.6696	5.9269	7.9698	4.6496	5.2887	4.853	5.9773	6.7783	4.854	4.5692	5.496	5.796	4.797	4.3082	5.4883	5.7015	4.9359	8.9598	5.1981	5.029	3.8156	6.2016	6.801
PF3D7_0519300.mrna1_1	PF3D7_0519300.mrna1_1;258	258	5.2529	5.285	4.4647	4.749	4.9846	4.61	4.8768	4.7645	3.5298	6.3431	4.6421	5.5607	4.645	4.9406	3.7991	4.5311	5.3388	2.433	4.2133	5.8417	5.7887	5.6085	4.9439	5.7745	5.2091	5.0308	5.7819	5.0575	6.7315	5.8485	4.8369	3.2449	6.1315	5.4236	5.4591	4.0934	5.0794	5.6744	5.1043	2.9355	4.439	5.1027	5.3078	5.1811	4.7522	3.5122	6.0802	5.4512	3.7431	4.4588	4.0968	5.6256	4.4094	6.2549	5.0527	4.9722	4.6064	5.4492	6.0413	4.4416	5.9591	6.3034	4.4155	7.4052	4.1127	4.8186	5.0121	5.5877	6.8418	3.7581	4.1922	4.8058	5.2067	4.9759	5.7024	5.8931	5.4963	5.3625	7.6064	5.5665	4.8714	4.6264	5.8895	6.8292
PF3D7_0519300.mrna1_1	PF3D7_0519300.mrna1_1;259	259	6.0292	4.3985	4.337	5.1898	4.6848	5.3736	5.4689	4.067	4.6876	5.4748	5.6358	5.1627	5.5166	4.7038	5.0972	4.8826	5.2327	4.0557	4.437	5.3558	6.1024	4.9973	5.3632	5.5786	4.9491	3.5435	5.3933	5.114	6.132	6.3018	5.5062	4.0678	5.9411	4.3031	5.8841	4.2095	4.5279	5.496	7.3881	4.3161	5.0325	4.9288	5.0152	5.3813	4.6803	3.7452	5.1185	5.7197	5.3747	4.4303	5.714	8.0336	4.9837	6.1367	5.0535	4.5373	4.6053	5.5942	6.1558	5.1156	6.1162	6.2817	4.706	6.0275	4.2869	4.9364	4.5323	5.2687	6.8025	4.7463	4.7708	5.2048	5.1574	5.438	7.8986	6.1359	6.2976	5.6421	5.4343	5.7129	4.9397	4.3903	5.1243	6.4202
PF3D7_0519300.mrna1_1	PF3D7_0519300.mrna1_1;260	260	6.4952	5.7724	4.7645	5.2994	4.1779	5.2449	5.8286	4.0409	4.0409	5.5198	4.8243	4.6241	5.5487	3.8135	5.0457	4.9887	5.393	5.2705	4.5298	6.3098	6.5823	4.4666	4.8017	5.4152	5.2791	4.7703	4.5916	5.3295	8.036	5.9086	6.1158	3.3262	5.1799	4.6346	4.8555	3.98	5.554	5.511	5.5005	3.7856	4.0356	8.4167	4.852	5.2008	4.3618	4.847	5.9609	5.7447	5.0993	3.2824	5.3129	5.2219	7.3822	6.1506	5.5996	4.4202	5.0531	6.2763	5.8063	5.0661	6.0036	5.6267	5.7298	5.6806	4.9986	6.4251	5.4992	7.7376	6.7501	5.4588	4.0152	5.5765	6.4947	5.6831	4.8475	6.0712	5.803	6.0775	5.6806	5.4053	4.2787	5.596	6.193	6.3918
PF3D7_0519300.mrna1_1	PF3D7_0519300.mrna1_1;261	261	6.2589	4.6781	5.488	5.5892	4.4423	5.9484	5.6659	5.7233	4.1301	5.5192	5.3169	5.0264	5.2536	3.5097	4.8053	5.3916	5.4915	4.8309	6.3501	6.1526	6.2587	5.3452	4.9141	4.8089	6.2307	4.8495	5.3063	5.7452	6.8771	6.0261	5.8955	5.0592	5.7145	5.9333	4.3834	5.3923	4.8445	5.4243	5.0721	5.5987	5.2184	8.4068	5.0514	5.354	4.6323	5.5245	5.6135	5.04	4.8841	5.8817	5.9148	6.2163	6.2739	6.97	4.5435	5.68	5.3827	6.4867	6.295	5.1367	6.0398	6.3219	5	5.6913	5.5441	5.3621	4.7065	6.1379	6.8894	4.0321	5.6568	5.6769	7.006	5.3927	5.2653	6.1857	6.624	5.6946	5.9239	6.04	4.842	5.6218	5.272	9.0888
PF3D7_0519300.mrna1_1	PF3D7_0519300.mrna1_1;262	262	6.4271	6.2716	5.757	6.1223	5.1771	5.2384	5.8846	6.2968	5.6761	5.5217	5.1127	5.5267	5.2761	4.9006	5.2716	4.5783	6.1975	5.2649	5.8306	6.5315	6.074	5.7832	8.3832	6.2118	6.6775	3.3477	3.009	5.8058	7.2615	6.4673	6.0152	8.4053	4.582	6.7733	3.3519	5.9519	4.6282	5.634	6.3834	6.0551	5.969	9.9521	5.6358	4.8104	5.804	5.0365	6.1027	6.1713	5.8777	6.1393	5.8977	5.5856	5.6651	7.0487	5.1997	5.195	5.3761	7.4824	5.5056	5.6343	6.7451	7.5049	5.6848	6.5075	6.1131	5.4249	5.4486	6.1999	7.3306	4.3681	5.2468	5.5558	8.482	4.9523	5.6061	5.516	6.9208	5.7498	6.8203	6.2928	4.7054	4.1085	5.2746	6.796
PF3D7_0519300.mrna1_1	PF3D7_0519300.mrna1_1;263	263	6.8208	5.5176	5.6499	6.4431	5.5726	5.5659	5.405	5.4019	3.557	6.1071	5.07	5.6355	5.3491	4.3512	5.5438	5.3395	5.438	5.62	5.3861	7.2934	6.1971	5.6539	5.2906	6.0498	6.5395	5.2311	4.8694	5.5059	7.1604	6.1089	6.332	5.9023	6.0644	6.9259	4.9644	6.0955	5.4433	4.8263	6.6938	5.7856	5.879	10.004	5.4323	5.5068	6.9783	5.5531	6.1385	5.4738	5.114	5.7238	6.734	4.5354	6.9762	7.253	4.7371	5.5895	4.841	7.0764	5.7944	5.575	5.7065	6.2688	5.3847	5.0592	5.3016	5.7046	5.8738	6.2688	7.1399	5.3223	5.4995	4.3632	7.1886	5.8482	5.8179	6.631	7.3191	6.0177	6.6304	5.6957	4.1715	5.2664	5.9383	6.292
PF3D7_0519300.mrna1_1	PF3D7_0519300.mrna1_1;264	264	6.8172	5.5295	5.1875	5.9577	4.8027	4.3554	5.1875	5.3445	4.278	6.7677	6.4689	4.9146	5.7957	4.7186	4.8475	5.6153	5.3125	5.1894	5.9057	6.334	5.2422	5.4722	4.4053	5.5937	5.4967	3.4777	4.9397	5.098	6.8851	6.1831	6.3832	5.1546	5.302	5.8243	5.6476	5.8148	4.4416	5.5354	5.8425	4.3561	5.7173	9.6643	4.8068	5.8824	5.9623	5.6456	5.7344	7.0395	4.8369	5.2246	6.4004	4.8953	4.7214	7.0617	5.5308	6.0851	5.5173	5.7519	5.5494	4.9946	5.9558	6.4603	5.3551	4.9695	5.295	4.1473	6.1755	5.5847	7.1296	5.7514	4.6352	5.0828	6.7502	5.0934	5.6132	6.4366	6.3163	5.9729	6.4155	5.7184	5.4692	4.9968	5.6244	7.0919
PF3D7_0519300.mrna1_1	PF3D7_0519300.mrna1_1;265	265	6.4124	5.0845	5.3628	6.6131	5.572	5.5823	7.3277	6.5151	4.2016	6.3887	5.009	4.9777	5.6459	3.8115	3.9919	6.0959	6.8172	4.0849	4.9146	7.4853	6.6408	6.6391	5.5264	5.5413	5.5125	6.1671	4.5367	5.8736	6.9734	6.1365	6.7974	4.5945	6.2455	6.3434	5.8402	4.6904	5.1843	6.1373	6.152	3.6276	5.4205	9.892	5.0777	5.2728	9.9315	2.926	5.8014	5.3125	4.6865	7.8401	7.2442	5.2192	5.3259	6.5392	5.9406	5.9607	5.6696	6.441	6.1841	5.2145	6.097	7.1831	5.8384	5.7404	4.4944	5.029	6.7344	5.4403	8.0792	5.0845	5.2787	4.4336	7.3098	5.393	5.7663	5.5392	7.4986	7.2978	7.3512	5.9807	4.6645	6.4291	5.6713	8.1266
PF3D7_0519300.mrna1_1	PF3D7_0519300.mrna1_1;266	266	7.2735	6.2979	5.2887	6.1725	4.5711	5.029	6.1285	5.7298	3.8787	6.9606	5.257	5.8477	5.1202	5.0175	4.9855	5.2153	6.4463	4.1457	5.3165	7.1754	6.2598	6.2793	4.366	5.7211	5.99	5.6927	3.3262	5.9181	6.0917	6.2367	6.5062	6.5664	5.8102	6.5905	5.1751	3.9307	4.4529	5.0228	5.2532	4.6826	5.568	10.0678	5.0144	6.1803	8.9658	5.6436	5.0764	5.7605	4.7866	5.06	7.0018	5.8293	4.8968	7.9513	4.6129	5.4243	5.76	5.9451	5.8382	5.4192	5.8143	5.9686	6.2808	5.4506	4.2898	5.2847	6.6771	5.5484	7.484	4.4906	5.5925	5.7195	7.5637	5.5573	5.6924	6.1825	7.1439	7.185	8.0144	5.7565	4.634	6.2321	5.6349	7.6057
PF3D7_0519300.mrna1_1	PF3D7_0519300.mrna1_1;267	267	7.7672	6.0009	5.3865	6.1135	5.95	5.5622	7.455	6.4355	4.1579	7.2425	5.9006	5.5494	6.1469	4.033	6.127	6.7659	6.5601	6.6347	5.4764	6.8831	6.4764	6.1369	4.8659	6.3535	7.2908	5.4722	4.5814	6.0906	6.9644	7.2274	6.3462	5.2338	6.3649	7.3441	6.3894	4.7608	5.3782	5.1627	5.7015	6.3563	5.9477	10.9475	6.1518	5.5741	7.5148	5.5883	6.2445	10.614	5.2843	6.7199	8.1183	5.8775	6.3471	7.5056	5.7939	5.0557	5.8004	8.0697	6.713	5.4647	6.9184	7.6688	6.7918	5.8001	5.4611	6.4192	7.7886	6.0139	8.7871	5.4594	6.1418	6.2087	7.8356	5.4828	6.4621	6.6051	9.2033	8.1812	7.4224	6.7257	5.2968	7.6991	6.5538	8.7636
PF3D7_0519300.mrna1_1	PF3D7_0519300.mrna1_1;268	268	10.0812	6.195	6.1635	6.0566	5.7385	6.2194	8.8418	8.4048	5.0308	8.4136	5.5601	6.8858	4.7032	3.5753	6.1579	6.9136	7.8524	7.9908	5.7195	8.4152	7.2056	5.9023	6.8323	7.1402	7.7524	6.4689	5.2196	7.3005	8.8103	6.5151	6.7598	6.8774	6.5046	7.8967	7.2424	4.0566	7.1738	8.1561	7.2846	6.846	5.6868	11.4026	5.6699	6.0398	9.801	5.5423	7.2577	8.0444	5.013	7.6923	9.2024	6.4715	6.7594	7.0567	5.96	5.5744	4.9764	8.6717	6.223	6.4998	7.5644	8.0344	8.3138	7.2098	6.2983	7.3377	8.8812	6.6146	9.5338	6.1581	8.8596	4.5416	9.494	6.6869	7.0835	7.7838	8.4427	9.3135	8.2059	7.2476	7.854	8.6556	6.9005	8.9977
PF3D7_0519300.mrna1_1	PF3D7_0519300.mrna1_1;269	269	11.1162	9.2547	9.0849	7.802	4.5656	7.3906	10.3711	10.486	5.8063	10.485900000000001	8.2191	10.3287	7.8626	5.6218	7.3494	11.1411	10.3383	11.1147	10.7923	9.9488	10.5053	7.8639	8.2034	7.8551	9.0525	8.1661	5.8873	7.0842	10.2206	11.0357	9.1064	7.9816	7.6012	9.3978	7.4101	6.0132	7.9477	9.5052	7.5142	9.3168	9.1096	11.805	6.5524	7.8097	10.994	7.9937	9.2975	7.7576	4.7897	9.0784	11.081	6.5738	7.1401	8.0243	7.3565	9.0637	5.5702	9.1036	7.8412	6.2007	8.2705	10.6487	9.6215	8.5604	7.0987	8.4085	10.2649	8.22	10.7953	6.4212	8.3151	7.1545	10.1987	8.9424	7.4417	8.2477	10.9672	9.7974	7.998	7.965	8.0492	10.3551	8.8244	10.3724
PF3D7_0519300.mrna1_1	PF3D7_0519300.mrna1_1;270	270	8.9643	8.8111	10.4475	10.8174	5.3792	8.3972	10.8176	10.2478	6.2296	9.3471	8.2465	10.6301	10.3782	6.4184	9.1319	12.7189	10.0878	10.5077	11.1885	9.8715	12.9177	6.5814	7.4706	7.1329	8.6696	6.7892	7.0456	9.0741	10.0344	10.7094	8.4652	7.4154	7.9917	8.9955	6.9785	6.8648	6.4441	7.8732	6.7229	6.9245	8.3627	11.3068	7.91	7.1912	8.7876	8.0044	8.0709	7.7354	5.5385	8.5734	10.9776	6.6952	6.7527	7.7617	7.6714	7.9091	6.4983	8.6905	6.8309	6.6463	8.4291	11.2952	9.6311	8.9929	5.8053	8.5746	9.8098	7.8545	9.8004	8.196	7.8872	7.1101	9.8075	8.633	6.7035	8.2004	11.2186	9.0718	8.8918	7.7939	8.3234	10.2688	8.1198	8.5817
PF3D7_0519300.mrna1_1	PF3D7_0519300.mrna1_1;271	271	8.2444	7.2347	9.6386	10.4537	5.6907	6.3935	8.3366	7.4542	5.1235	8.6991	7.9791	7.7397	9.8869	6.0691	7.2145	11.0544	7.8932	10.0554	7.5471	9.2724	12.9455	7.5083	6.7999	7.2785	7.6186	5.9215	6.548	7.9963	9.4924	10.5611	8.1833	6.5311	7.6628	7.1921	6.1745	6.3637	6.4555	6.6165	7.9233	7.0545	6.2126	7.2554	6.3618	6.6021	8.0524	8.0113	7.2573	7.6158	5.8731	8.1204	10.4537	6.2405	6.0667	7.4673	6.319	7.3074	5.6633	7.5931	7.0324	5.7679	8.2935	9.5766	8.9888	7.2928	6.4754	6.8851	6.3129	6.8657	7.3298	8.168	7.4096	6.4601	8.7165	8.1824	5.7866	8.4856	9.8449	8.7657	7.0695	7.6411	7.0788	6.5494	7.7836	7.83
PF3D7_0519300.mrna1_1	PF3D7_0519300.mrna1_1;272	272	8.6432	7.0044	10.5525	10.5581	6.9644	7.7528	5.5954	6.2981	8.054	8.5561	8.4385	6.6389	10.5011	6.8676	7.6994	6.0459	5.9498	6.7899	6.718	11.6063	9.0598	7.2056	5.8726	7.243	7.3608	5.4185	6.0676	7.2673	11.5688	8.039	6.8049	5.3391	6.3604	7.2541	4.2802	5.1031	7.1289	6.2707	9.0058	7.9775	5.5148	4.6311	6.3062	7.1695	8.1208	7.9281	6.4038	8.6088	6.2246	6.1457	9.6488	5.8192	6.0459	7.7529	5.9413	6.4705	6.0317	6.4609	6.2172	5.8097	9.4354	7.7541	9.4156	6.8485	5.6462	7.1879	6.027	6.5856	7.7329	8.5137	7.3268	5.9045	8.2721	8.4116	5.3667	8.3499	9.1912	9.5973	6.5587	7.6098	6.3993	5.0704	6.8283	7.2483
PF3D7_0519300.mrna1_1	PF3D7_0519300.mrna1_1;273	273	8.7552	7.1188	11.6159	11.596	4.2288	6.1202	6.5019	6.5865	5.4259	8.7325	7.3559	7.6297	11.9301	5.8369	7.8606	7.0145	7.2029	7.6163	7.4944	9.7492	8.1769	12.6727	5.4453	8.1991	7.4487	5.9743	5.5053	6.667	10.2223	8.6833	12.7675	4.5747	7.4827	7.4683	5.2544	6.0877	8.1277	6.4648	7.9135	7.2121	6.4113	4.7655	7.0468	7.7513	8.0404	6.9801	7.1525	8.0843	5.8674	8.0644	8.6737	6.6447	7.033	10.3551	6.4648	7.0479	5.238	7.9183	7.2323	7.0288	7.8517	9.023	8.5482	8.0497	6.7454	6.7398	5.9734	7.4408	8.5876	8.7674	5.5586	6.6304	8.3503	8.598	6.673	7.8294	9.2272	7.0467	7.3673	8.3079	7.0585	6.218	8.3095	7.9155
PF3D7_0519300.mrna1_1	PF3D7_0519300.mrna1_1;274	274	9.2866	7.5002	11.3176	10.8572	6.2464	6.9599	6.5223	6.7811	5.2521	9.5252	8.6777	6.6697	11.21	4.0117	7.7448	6.7724	7.4034	6.228	6.7966	9.5846	7.2398	6.7184	5.8517	8.3497	7.9833	7.1737	6.4009	7.5591	9.9957	8.663	8.1187	4.6194	7.4765	7.5749	6.5053	6.8465	6.9793	8.0358	8.7078	7.254	7.3403	6.3975	6.3983	8.2578	8.5645	7.4735	6.9584	9.4494	6.2998	8.191	7.7702	6.5715	6.6685	8.8906	7.0993	6.0999	6.539	7.0164	7.5795	5.769	9.5737	8.8119	9.7944	7.0345	6.9762	6.8244	5.1835	8.5746	6.1239	8.5503	5.5753	7.1504	8.4708	8.9998	5.6747	8.5389	10.0587	7.4724	7.7143	7.5018	7.117	6.6395	9.1037	7.3814
PF3D7_0519300.mrna1_1	PF3D7_0519300.mrna1_1;275	275	7.657	6.8504	10.8537	11.8072	4.5515	7.2111	4.851	7.2269	4.3576	8.2784	6.7673	5.7374	11.4677	5.151	6.8995	5.093	7.4247	5.4012	5.0968	7.2307	5.6467	6.8032	4.8787	6.7294	7.7029	6.5534	5.8853	5.1156	7.8185	7.0023	7.2249	5.1493	4.9392	7.3903	6.8722	7.4001	6.4496	5.5173	8.359	5.9563	9.0369	3.8885	6.378	7.6617	7.2019	6.2087	6.4416	8.0415	5.8887	6.842	6.6327	6.144	5.7806	5.993	6.1121	5.7816	6.5874	5.8475	6.4323	7.1551	6.1326	7.709	7.1167	6.84	6.7432	6.5419	5.8676	10.5432	5.2334	7.7114	5.4182	7.1904	8.9662	8.5662	6.7125	6.4477	8.1812	7.2887	7.5064	6.335	5.6628	5.561	11.1629	6.15
PF3D7_0519300.mrna1_1	PF3D7_0519300.mrna1_1;276	276	7.0934	6.5469	10.301	9.2532	3.6993	6.1938	6.2608	6.2885	3.479	6.9083	5.2873	7.0845	9.5569	4.0215	5.8163	5.4499	7.021	4.5945	7.0144	6.8581	6.4173	6.0083	5.195	6.3174	6.9201	7.6925	6.5847	5.7487	7.38	6.4612	7.7519	5.1615	6.2034	7.216	6.7262	6.34	5.1526	5.3944	7.6852	6.5382	6.9477	4.9155	4.6064	7.0329	5.9442	6.3668	6.4612	7.676	5.7035	5.5286	6.8924	5.8938	5.021	5.191	6.1514	5.8417	5.8817	5.6733	6.094	5.8457	5.6209	7.5602	6.4458	8.6126	7.7148	6.6829	4.4764	5.0535	5.1691	7.5295	5.0635	6.0319	7.8996	6.586	6.1932	5.7724	7.4227	7.0132	7.2669	8.6188	5.779	4.846	5.8217	5.7568
PF3D7_0519300.mrna1_1	PF3D7_0519300.mrna1_1;277	277	6.3237	6.2309	9.7016	11.0489	5.6991	6.6606	6.0446	6.7774	3.5558	7.7373	4.903	5.4313	10.9764	5.5892	6.3626	5.7829	6.8477	5.1127	5.5729	7.9003	8.7209	5.5395	5.0027	6.7075	6.3454	5.3438	6.5801	5.8331	8.3475	8.4591	6.9101	4.4809	6.9436	7.042	4.9846	5.6294	5.0755	6.3894	6.2334	5.7592	6.4046	4.691	6.6576	8.1783	6.7297	6.6799	5.1027	5.2219	6.1426	5.627	6.6331	5.7038	5.3154	6.7054	7.3957	5.5604	6.0661	6.0372	5.7756	7.7805	4.8495	6.6093	5.68	5.0613	6.0391	6.5636	5.2254	5.8199	4.729	7.8558	4.854	5.3434	7.4133	6.9556	8.2392	5.4812	8.7249	6.1759	5.5972	6.1631	7.2274	5.7642	6.9224	5.4152
PF3D7_0519300.mrna1_1	PF3D7_0519300.mrna1_1;278	278	7.7984	7.0257	6.849	9.5835	5.3473	7.8132	6.6826	8.0449	5.3796	8.2626	5.9205	6.9233	9.2216	6.6175	7.4151	6.4097	9.7335	5.3462	8.1759	8.8324	6.3498	6.7901	6.011	7.7022	7.9131	6.945	5.6699	8.1146	9.2879	6.8524	8.2068	3.9222	7.2096	8.0216	8.3302	5.5423	6.5046	5.7247	7.1659	6.6714	5.1027	3.9514	7.8004	10.9394	6.0802	6.0522	5.7436	7.3722	5.9112	8.2212	12.2791	5.9697	5.1436	6.4906	8.0401	5.6331	6.9409	6.5368	6.2038	7.2287	6.4841	7.1428	5.8382	5.1424	5.4406	7.6217	6.5869	8.5722	5.9021	7.8665	6.0479	5.791	7.1482	7.1304	8.3332	6.5654	8.0582	5.1156	6.7148	6.3747	7.591	7.1461	9.0951	5.6465
PF3D7_0519300.mrna1_1	PF3D7_0519300.mrna1_1;279	279	7.252	7.9051	6.1148	11.794	5.4121	7.095	6.585	7.7084	2.7634	7.0708	3.3674	7.7376	11.8561	4.7923	7.1572	6.7279	9.3652	4.9212	6.9069	8.5919	5.3067	5.9023	5.2664	6.0128	6.8449	4.8089	3.9345	6.7766	9.5139	6.3724	7.8548	1.6323	6.3149	7.4189	8.1064	5.8582	4.9873	5.0904	5.9796	7.8113	8.0846	3.5097	8.1371	11.0753	6.5504	5.4715	5.6008	5.7576	4.0695	4.9079	6.9865	5.1164	5.1148	6.337	8.1654	4.8738	8.6659	6.121	5.6551	7.4911	4.8237	7.3013	5.8019	5.8019	6.1799	10.7093	7.5468	9.7875	4.8938	7.3114	5.235	8.6164	5.8676	5.712	8.828	5.5198	7.4853	5.2559	5.5573	6.5062	10.6379	7.9356	10.0544	4.1635
PF3D7_0519300.mrna1_1	PF3D7_0519300.mrna1_1;280	280	6.7331	7.0266	5.7306	8.1586	3.8278	6.0117	6.3136	7.4314	3.5059	6.2428	5.8248	6.3266	8.5062	5.6554	7.0087	6.5053	9.1963	5.3187	6.7245	6.4026	6.0847	5.983	4.4416	5.855	5.6633	5.5242000000000004	5.318	6.7665	6.3887	5.9565	8.0642	1.7991	6.1825	5.6755	7.3063	5.4097	5.6156	4.7208	5.6579	6.7931	5.0993	3.5033	8.0547	10.5993	4.5103	6.7519	5.5696	4.3785	5.2441	5.4748	6.7287	4.673	3.3505	4.9991	7.6845	5.7164	4.7814	6.3359	6.5965	4.7409	5.0777	7.5335	5.9796	4.8202	5.2426	7.2943	4.0444	7.8476	5.0879	7.5303	4.5814	4.5435	5.5966	7.2575	5.858	4.1961	7.64	5.466	5.8999	4.8006	7.0803	5.0005	8.1069	5.1534
PF3D7_0519300.mrna1_1	PF3D7_0519300.mrna1_1;281	281	6.314	6.0659	5.4902	6.7167	4.7038	6.079	5.8701	7.1607	4.1819	7.0999	5.4138	5.3323	7.3912	4.1603	6.7241	6.1518	8.647	3.211	7.3956	6.1548	6.0472	4.8773	4.6764	4.9635	6.7074	5.8081	4.8743	6.1062	6.3775	5.972	7.4943	1.8639	5.3125	6.3161	7.72	6.0712	3.7137	5.463	5.9819	6.1938	7.0092	4.1465	7.4468	10.4393	3.5789	5.3445	5.8369	5.9632	4.7485	6.7104	5.2761	5.5024	3.3248	5.9444	7.4405	4.3834	4.6194	4.8053	6.4809	6.1603	5.0126	7.3572	5.6212	5.8657	3.8748	9.1321	4.4502	7.7054	4.7317	7.8244	5.2114	3.8227	5.605	7.1752	5.844	4.9598	7.1635	4.3491	5.0295	6.0518	9.2141	4.5904	8.3652	5.1679
PF3D7_0519300.mrna1_1	PF3D7_0519300.mrna1_1;282	282	6.2016	5.374	5.9435	5.4883	7.045	5.4141	6.6755	7.1715	6.5002	6.0551	6.102	6.269	5.1981	6.9848	4.8934	6.9042	8.6574	5.4033	7.0226	6.8859	7.5607	5.8943	7.85	4.905	6.4045	6.1581	2.3785	7.0455	6.8934	8.227	7.8041	8.0423	5.8527	6.65	6.0535	4.0286	4.5644	5.4209	6.6395	5.8392	4.6826	3.854	6.8646	10.0135	4.5904	6.8128	6.2114	5.3384	4.7469	5.076	5.3273	5.7892	5.5984	6.2527	8.0219	6.0527	4.7469	8.2766	5.712	5.4121	4.1938	7.3416	5.5466	5.1627	6.1849	9.2815	5.142	6.6575	5.9231	8.0497	5.5629	4.5807	9.3075	7.1678	7.0104	5.7032	8.8079	4.6814	5.8347	6.7681	8.9361	4.7076	6.6807	6.7033
PF3D7_0519300.mrna1_1	PF3D7_0519300.mrna1_1;283	283	6.29	6.2774	5.3519	5.6594	4.347	5.8909	6.0804	5.6829	3.8197	6.3018	8.4972	5.8301	5.7586	3.9203	6.3778	7.5686	8.2819	7.3661	7.8442	6.8872	6.0034	6.916	7.3829	5.3114	6.9399	6.2102	4.5416	5.9212	7.1489	6.5575	7.6326	7.7368	4.9016	7.2079	6.8562	5.1098	6.2112	5.4373	7.5736	6.2763	5.9692	4.9481	6.5797	9.5855	4.7197	7.0735	6.6067	6.0749	3.254	8.2153	5.7175	5.7626	6.5236	5.8919	6.1497	6.6411	4.8074	8.5536	6.3598	4.488	5.0824	8.3847	6.5347	5.7344	5.844	8.066	6.1239	5.1152	7.7737	5.5984	6.2036	4.7581	8.9777	7.6154	5.953	5.1502	8.3666	5.2207	5.6398	6.4807	8.0678	5.9324	5.6112	8.1846
PF3D7_0519300.mrna1_1	PF3D7_0519300.mrna1_1;284	284	6.2887	5.9916	5.4053	5.8176	3.9317	5.2024	5.5002	5.5592	3.0721	6.8036	6.5501	4.6848	5.4009	5.2284	5.2055	5.8883	6.457	4.2157	7.5175	7.2777	5.8681	5.9896	6.377	4.774	6.4491	4.5527	5.6594	6.2625	7.6235	6.5959	7.0469	6.0938	4.9542	5.5765	5.1795	4.8704	4.5589	5.0317	6.642	7.5388	5.3621	4.2196	6.2963	8.8229	4.975	5.6017	5.1595	6.3441	4.0488	7.3682	6.0121	4.7175	5.5919	6.0036	4.6311	4.2357	5.0605	7.6779	5.6188	5.4571	5.5226	6.7584	4.6685	8.4911	6.4219	5.966	5.4963	6.3503	6.4635	6.1148	5.2475	6.2724	8.6505	5.2574	6.2225	4.9828	7.4747	5.5886	8.4213	6.1334	6.6305	4.4588	6.4922	5.3768
PF3D7_0519300.mrna1_1	PF3D7_0519300.mrna1_1;285	285	7.3552	6.2327	6.0157	6.0072	5.1989	5.5814	6.8111	6.3125	5.1387	6.9665	7.65	5.2141	6.3248	4.4666	5.5993	6.8376	6.3598	9.029	6.7325	6.996	5.121	5.7522	5.9265	5.5506	6.8981	5.23	5.1723	7.306	7.3349	5.4009	7.149	6.3226	4.905	6.7494	5.1534	5.0426	6.0762	5.4699	8.66	5.2817	4.4005	5.8525	7.3272	9.6178	6.0934	4.905	6.4705	7.3708	5.1243	6.9868	7.0605	5.9669	6.5053	6.4145	5.8497	5.6954	5.0303	9.0252	5.8392	5.7538	5.7071	7.8034	6.1524	5.7578	5.6121	5.3903	4.8094	6.7795	6.6426	6.5256	5.6887	5.7192	9.5205	6.0411	5.7173	5.2563	8.0503	5.6017	6.4741	7.1841	4.8743	5.7369	6.7271	7.3849
PF3D7_0519300.mrna1_1	PF3D7_0519300.mrna1_1;286	286	6.0747	5.6582	5.6179	5.4496	5.1691	5.9581	5.522	4.1914	4.1119	5.6653	6.1311	5.3363	4.354	4.1787	5.3441	5.615	5.7973	5.098	5.4796	6.6131	5.8887	5.8694	5.2292	4.9905	4.6229	4.8904	3.342	4.6035	6.9416	6.2255	6.1148	4.7629	5.332	5.4472	3.6053	4.116	5.0968	5.5286	6.3223	4.9402	6.8274	4.5497	5.6996	5.9912	3.5595	5.3132	5.2961	5.8455	4.98	5.5116	6.1106	5.2634	5.067	5.5295	4.8243	4.7819	5.0514	6.2598	5.1989	4.5807	5.5304	5.375	4.7334	5.6279	4.7334	5.087	5.3071	4.9855	6.9187	5.033	4.2334	5.5586	7.2283	4.4033	5.0695	6.1299	6.4712	4.8802	5.6792	5.0246	4.2705	4.6949	5.7331	6.6039
PF3D7_0519300.mrna1_1	PF3D7_0519300.mrna1_1;287	287	5.8437	5.8679	5.0188	6.3556	2.4699	6.0811	5.8965	4.281	4.0557	7.1183	6.5975	4.6713	5.4502	4.0312	4.8831	4.1514	5.8495	5.7721	5.4104	6.8951	6.8726	5.5122	6.3827	6.3999	5.7353	4.585	2.9107	5.5662	7.0113	6.194	6.4627	5.6488	6.3916	5.5144	4.9284	5.4764	4.8445	6.1809	6.3533	5.785	4.8374	4.8186	5.2422	5.9093	5.0356	4.9672	6.3897	5.6636	5.432	6.921	5.575	5.4741	5.0444	6.7684	5.2311	4.8938	5.2529	9.243	6.4084	4.8324	6.8738	6.3083	5.3789	5.8117	4.8359	5.2979	4.9035	5.1268	6.2821	5.0126	4.3999	4.9098	10.1964	5.2653	5.0755	6.218	6.51	4.7131	6.1685	6.1807	5.3985	4.4256	6.3797	6.9647
PF3D7_0519300.mrna1_1	PF3D7_0519300.mrna1_1;288	288	6.3407	5.7616	6.7456	6.0751	5.6812	4.4535	4.6633	5.0352	5.0841	6.5902	5.7225	4.4005	4.6921	4.2234	4.6253	5.0339	5.9174	5.366	5.2188	6.6347	6.205	5.8354	6.6927	5.9619	5.6753	4.7511	5.0648	4.7533	6.6373	6.6209	5.435	7.8746	6.1363	6.0637	5.1727	5.3698	4.4502	5.5957	6.4005	5.2961	5.691	5.2284	4.6294	5.121	5.144	4.7803	6.3747	4.2063	6.002	5.7347	5.5919	4.784	4.1969	6.0693	5.1699	4.1827	5.2126	7.9609	5.7642	5.6568	5.8955	5.9812	5.6814	4.4515	4.861	5.5874	5.0197	5.7423	7.1421	5.8763	6.0239	5.6848	8.734	5.2327	6.488	6.1853	6.3565	6.3147	5.7655	5.3558	5.6261	3.696	5.3954	6.4133
PF3D7_0519300.mrna1_1	PF3D7_0519300.mrna1_1;289	289	6.9218	6.9543	5.0993	6.2143	6.3325	4.8445	5.4828	3.5135	2.7203	6.5151	7.0297	4.6938	5.814	5.8934	5.5625	4.4764	5.4283	5.7514	5.3237	7.117	6.3978	6.1783	5.4033	6.2517	5.3558	4.6616	5.9064	5.323	7.246	6.4014	6.1085	5.5506	6.3071	6.555	4.8475	5.3331	4.7382	5.6885	5.6957	7.2927	5.5097	4.1069	4.3834	5.7549	5.4323	5.2939	6.7286	5.5717	4.5832	7.3249	5.7222	5.0041	5.1276	6.4283	5.565	5.5132	5.8432	8.6597	4.9293	6.2828	5.9526	6.1434	5.4944	4.2957	5.4983	6.1272	4.4828	6.0845	6.7222	5.0347	5.7926	4.5969	9.4741	5.9605	7.3869	5.6952	6.6026	5.4419	6.2153	6.3243	5.0317	5.0644	5.9059	7.2397
PF3D7_0519300.mrna1_1	PF3D7_0519300.mrna1_1;290	290	7.4732	6.6869	5.839	6.9237	3.6938	6.3377	5.9662	5.5552	5.6044	7.5454	6.9894	5.3872	6.0689	4.7065	4.5503	5.2657	6.2961	5.0139	4.8161	7.1127	5.5564	5.2784	5.7729	6.1393	6.6011	4.6421	3.852	5.8397	7.3271	6.6767	5.6404	6.2852	5.1651	6.4274	5.5814	4.0968	4.8415	5.6938	5.9623	6.791	4.2304	5.1518	5.6401	5.1815	6.3759	4.8027	6.1663	5.796	5.9338	6.3837	5.8706	5.7463	5.9894	6.2265	5.855	4.5515	5.2716	7.5729	5.5934	5.1961	5.985	5.8839	6.3491	5.1214	5.8384	4.9676	4.1309	6.0453	6.4158	4.9093	5.5289	5.1081	8.7748	5.2806	5.7832	6.6228	5.9948	5.7186	5.489	5.9941	3.4854	4.4101	6.5972	6.7613
PF3D7_0519300.mrna1_1	PF3D7_0519300.mrna1_1;291	291	9.0051	6.6769	5.3381	9.0412	5.6554	6.04	5.738	4.5002	5.5814	9.4606	5.6058	6.1254	8.5316	6.545	4.9001	4.9782	5.6171	5.8374	5.202	6.9946	6.4893	5.4313	7.8297	5.9272	8.6705	6.33	5.6952	5.2994	7.2029	6.9899	6.4148	8.1949	6.0672	8.4719	7.275	5.6851	6.2388	4.8171	6.0361	5.3778	5.2638	5.6778	4.5619	5.1735	8.5668	5.3284	5.0772	5.7882	5.3031	6.1723	5.1056	4.8063	6.8106	8.6437	6.4843	5.281	4.7268	6.6489	5.0815	6.4527	6.2236	6.5575	8.64	5.8146	6.4609	5.9973	4.8639	7.5586	7.9828	5.5904	5.8339	5.2079	7.5538	5.3096	6.2102	5.8253	6.7986	8.5442	7.0544	8.3271	5.2176	5.6206	8.1141	7.4427
PF3D7_0519300.mrna1_1	PF3D7_0519300.mrna1_1;292	292	6.8475	5.9791	4.7613	6.5677	3.85	5.5638	5.8696	5.7983	5.5361	6.7358	6.2028	4.7032	5.1119	4.0866	5.6764	5.2574	5.8186	4.0063	5.1473	7.5957	5.879	4.95	4.594	4.7076	5.2821	2.0807	6.8013	4.3723	7.1408	5.6809	6.1129	2.8053	4.5192	4.9727	5.0968	7.0716	4.0241	5.0639	4.8032	4.477	4.4854	4.1938	4.9791	4.5441	5.254	4.9021	4.9528	6.1424	5.4848	5.3501	5.7257	4.9083	4.7257	5.1855	6.1599	5.0781	5.4874	7.116	5.0272	4.7506	5.9326	6.4408	5.4877	4.266	4.7772	6.0047	4.2653	4.8349	7.3712	5.1285	4.5229	5.1334	7.5141	5.1835	5.545	5.6996	6.7568	5.8856	5.0161	6.4085	5.1022	5.1412	4.4995	6.4254
PF3D7_0519300.mrna1_1	PF3D7_0519300.mrna1_1;293	293	5.9793	5.6459	5.0514	6.1995	4.6433	5.7409	5.3031	4.1779	3.441	5.6837	6.2887	4.1882	6.1276	3.568	4.8354	4.9864	4.8339	3.3604	4.6848	5.6188	6.4014	5.1085	5.696	5.6871	5.0475	5.6447	4.5429	5.2227	5.931	7.0438	6.0974	4.0841	5.1727	5.7142	4.3743	5.6177	5.3078	5.4202	6.2048	1.7268	3.2063	5.4715	5.6826	3.4087	4.5527	4.5601	4.153	4.5103	3.6668	2.3505	5.6625	5.2593	2.406	5.0405	5.1723	4.6444	4.6639	5.7279	4.8595	4.3067	5.4899	5.8721	6.2392	4.8212	5.3056	4.7517	5.5357	5.6223	7.3483	4.8084	3.9317	5.04	6.6462	4.591	5.7842	5.3726	6.1031	5.7285	5.7509	5.6206	4.6865	4.067	5.8258	7.8068
PF3D7_0519300.mrna1_1	PF3D7_0519300.mrna1_1;294	294	5.8965	5.5289	4.9639	5.1098	4.7203	5.1119	4.373	5.0418	5.6331	5.0972	4.6485	4.4209	5.0041	4.437	4.0435	4.0444	5.9402	3.269	5.4647	5.436	4.6724	5.7837	5.292	4.8017	4.8237	4.3363	4.4496	4.8654	6.5198	5.3923	4.9425	3.7214	4.4216	5.057	4.2824	4.2593	5.0139	4.4529	4.7887	4.6927	4.8545	4.4502	3.6588	5.1148	4.8359	5.3226	5.2924	4.0277	5.5426	3.4931	4.845	5.189	4.4033	6.0596	5.2008	4.6223	4.2411	7.3315	5.6462	5.7431	6.025	5.0343	5.0717	3.9828	4.6977	5.3785	4.4443	5.1502	6.4024	4.6485	3.7027	5.2219	7.1854	5.3519	5.8517	5.5179	5.3391	7.3082	4.6559	5.4598	6.3257	3.0618	5.2238	6.2012
PF3D7_0519300.mrna1_1	PF3D7_0519300.mrna1_1;295	295	5.8384	5.2604	5.0717	5.4138	3.3505	6.015	5.6699	3.1227	4.9736	5.0085	5.6485	4.7645	5.1169	3.8659	5.1094	5.6308	7.3623	3.853	5.2746	5.9086	7.2371	5.4979	6.43	4.7458	5.9437	3.5521	5.694	5.0224	5.9498	7.3151	5.8304	5.8527	4.9579	5.7655	3.9764	6.243	5.4005	5.3597	5.6696	4.6276	4.9179	3.6017	5.6182	5.1843	5.694	5.5573	5.6673	5.1719	3.6088	4.4725	5.2649	5.144	3.7442	5.497	5.4983	5.3381	5.3809	6.7458	5.6291	6.3863	5.671	6.2418	4.4114	5.1779	4.6993	5.0317	5.0054	5.3341	6.374	5.0635	4.7814	5.2521	5.4957	5.2304	6.0268	5.7621	5.9069	5.8555	6.1375	4.5558	4.5957	5.6326	6.6011	6.7646
PF3D7_0519300.mrna1_1	PF3D7_0519300.mrna1_1;296	296	6.2145	5.3477	5.2319	5.5122	4.2227	4.1416	5.2346	3.6622	2.3868	5.4886	5.5692	3.6871	5.1843	4.6831	4.3219	4.7175	5.2861	5.1465	3.5084	5.8768	6.3595	4.6628	5.3323	5.3754	5.5823	4.1882	5.1615	4.7549	6.4663	5.1914	6.2273	6.3012	5.6188	5.2426	4	5.5317	4.813	4.607	7.1546	3.557	4.306	4.8992000000000004	4.3031	5.0045	3.9937	5.0505	5.8331	6.8333	3.4476	3.7247	5.2832	5.8089	3.7549	5.8457	5.5049	5.4722	4.9528	6.2546	5.3951	5.0618	5.1583	5.263	4.3016	5.098	4.8919	5.1643	4.5478	5.7298	6.47	4.4601	6.1377	5.3313	6.0798	4.6041	6.2748	5.4922	6.0054	4.9727	5.7238	5.3409	5.1871	4.0054	5.7576	6.5901
PF3D7_0519300.mrna1_1	PF3D7_0519300.mrna1_1;297	297	6.367	4.9378	5.0764	5.3323	4.812	4.1135	5.4584	5.3923	3.0841	6.4832	5.8537	3.9791	4.3498	4.5826	4.9878	4.7856	5.2005	3.9439	5.5832	5.6713	6.1041	5.5916	4.067	5.0343	4.2048	2.6182	4.7474	5.3158	5.9635	5.5883	4.9607	7.2079	5.6857	4.7549	4.99	2.842	4.2334	5.3402	4.814	4.9069	3.8943	4.6235	5.6741	4.717	5.3834	4.9607	5.021	6.1162	3.5814	4.557	5.1089	5.3809	4.0188	5.3288	4.6673	4.673	5.2445	5.5283	5.615	4.9317	5.6784	6.2797	5.7706	4.2623	4.5862	5.8824	5.3954	4.673	6.4909	5.2513	3.6076	5.889	4.4899	5.9745	3.9846	5.5491	5.5826	5.6798	5.4033	5.1791	5.5708	4.2494	4.5711	6.2931
PF3D7_0519300.mrna1_1	PF3D7_0519300.mrna1_1;298	298	5.6809	5.0108	5.2376	5.0925	2.6713	4.95	5.3359	3.6724	4.382	4.6837	5.0281	3.6803	5.8515	1.3103	4.546	3.5323	5.4617000000000004	3.4686	4.0215	5.9718	6.0117	4.497	4.7708	4.5674	5.0072	3.8237	3.7782	4.6887	5.5106	5.465	5.2388	3.5398	4.1309	5.1177	4.5904	2.8319	5.2407	4.691	5.348	5.1243	4.1787	4.3632	4.8535	4.856	3.3434	4.701	5.4229	5.2787	2.8639	4.106	5.025	4.2403	3.8329	4.1506	4.2653	4.2876	4.5148	5.4957	5.0405	3.8012	4.861	6.057	4.942	4.7751	3.8856	4.4155	4.5662	4.8505	6.2194	4.1603	4.4647	5.2426	4.2288	4.6035	5.9336	5.4522	6.0538	4.541	5.8445	5.0045	5.0492	4.4276	6.7229	7.3245
PF3D7_0519300.mrna1_1	PF3D7_0519300.mrna1_1;299	299	6.1793	5.9484	4.4919	4.4026	4.292	4.4757	4.4893	4.1276	2.254	4.9364	5.2724	2.757	4.5336	4.3561	5.1566	4.8625	5.3837	3.4893	5.3961	5.0058	4.7835	4.0764	5.1707	4.2016	5.2441	1.9964	4.6011	3.2839	6.0157	5.269	5.1747	4.4634	4.8324	3.0268	2.5336	2.6668	4.7485	5.2153	5.2219	4.1667	5.0879	4.7949	4.4515	4.5497	5.0802	5.2141	5.7112	6.9725	5.1235	4.2891	4.079	5.8602	3.0824	4.8953	2.4249	4.4983	3.8679	4.7203	5.3111	4.5379	4.4162	4.9064	4.4848	5.0531	5.6938	3.9607	4.4627	5.5264	4.0626	4.5613	4.2876	4.5692	4.126	4.9565	5.7871	5.2612	6.5487	4.6525	5.6857	4.3792	4.144	2.5236	4.9269	5.9269
PF3D7_0519300.mrna1_1	PF3D7_0519300.mrna1_1;300	300	5.0985	5.0099	4.0738	4.5267	1.1953	4.5027	4.7049	3.6736	3.5173	4.6299	4.7382	4.7043	4.9919	1.8319	5.5689	5.0768	4.7602	3.0635	4.2683	4.8395	5.2365	3.1043	4.5354	4.4731	4.9602	4.2365	3.1424	3.9955	5.3516	5.4155	4.673	3.6679	4.1334	4.5999	3.729	2.4515	4.8649	4.4931	5.0527	2.6622	3.1194	2.7677	4.2219	3.1522	4.6982	5.0648	3.8659	4.3583	4.9579	2.6041	5.3702	4.943	2.2141	4.2211	4.8455	4.3937	4.7608	4.3111	5.3356	0.8639	4.8176	5.5577	4.3198	4.673	3.8043	5.1164	3.9542	4.4263	4.3576	4.5046	4.7527	3.9439	4.2396	4.6662	5.0657	4.466	5.7301	5.3316	5.1069	4.4396	3.9919	4.2365	4.3399	2.3868
PF3D7_0519300.mrna1_1	PF3D7_0519300.mrna1_1;301	301	6.1493	4.9873	5.4104	3.8379	2.8053	4.3964	5.2836	4.4087	4.7597	5.1723	5.1465	4.9011	4.342	3.7409	5.7412	4.8948	5.0479	3.7506	4.7393	6.7876	3.9973	4.852	5.8163	3.1969	5.1819	1.5261	4.9453	5.0639	5.4343	5.0369	5.6622	3.8895	5.1926	4.1819	3.101	1.7527	3.5862	5.0972	5.0976	4.4101	4.157	4.1408	4.8904	4.6035	3.0072	3.8227	5.0321	5.4466	4.2839	4.7214	5.557	4.6171	2.8217	3.8787	4.0976	5.43	5.2536	6.2188	5.5248	4.4588	5.8344	5.6531	3.3674	5.0255	4.5589	5.4077	4.0993	4.1252	4.4182	5.126	4.4931	4.8012	5.0378	4.406	5.5308	5.8644	6.6122	4.1408	6.1252	4.9727	3.9088	3.3089	4.8856	5.5874
PF3D7_0519300.mrna1_1	PF3D7_0519300.mrna1_1;302	302	5.5229	4.5644	4.9241	4.6656	3.1651	5.0913	4.0347	4.1243	3.1843	5.8895	3.7159	4.4039	4.4496	1.3561	2.5336	5.098	4.696	3.859	4.0488	4.6673	5.8063	4.516	4.9155	4.1851	4.6011	3.4128	3.0144	4.7021	4.9759	4.6129	4.6047	4	4.3363	5.2422	4.2242	1.6415	3.8309	4.2071	4.8319	4.7549	4.3183	3.5497	4.735	3.6576	4.7756	2.991	4.5435	4.2441	3.3477	4.3009	4.5192	3.6938	3.0566	4.2795	4.2525	4.1835	4.4502	5.4761	4.9718	3.2765	4.7682	5.1424	5.1135	4.9141	5.0785	5.3291	4.9388	3.8012	4.9359	3.2095	4.0951	3.5898	5.6279	5.7477	4.6616	4.7803	6.1181	5.1408	5.6704	4.9378	3.7719	3.7939	5.2813	6.4552
PF3D7_0519300.mrna1_1	PF3D7_0519300.mrna1_1;303	303	6.0887	5.2083	4.8258	4.6943	1.546	4.0365	5.5211	3.5546	3.2494	6.7993	4.7436	3.9754	4.3688	2.1243	3.2898	5.1485	4.7929	1.7398	3.8895	4.8181	5.4482	4.1969	4.6147	5.2211	4.384	5.0422	3.0959	4.3248	4.6323	5.0391	5.5201	4.2585	4.3868	5.2418	4.384	4.4816	3.5185	4.1457	5.6862	5.0674	4.4189	4.5862	3.7192	4.9964	4.3001	3.4502	2.8379	4.5261	2.9088	4.106	3.9146	4.4141	2.3045	4.8763	5.4925	4.6323	4.9542	4.557	4.9288	3.5993	5.4812	5.8014	3.466	5.4363	4.4995	4	4.4951	5.0849	4.742	4.5385	4.3646	4.756	4.6854	4.6719	5.2784	4.4396	5.2491	5.251	5.5469	3.0583	3.5173	4.1731	4.4403	5.0268
PF3D7_0519300.mrna1_1	PF3D7_0519300.mrna1_1;304	304	6.2815	5.0312	5.1953	4.2273	4.7431	3.9616	5.3205	4.3262	3.342	6.3539	7.4636	4.1094	5.2032	1.9745	5.2873	4.4303	4.6508	4.1169	4.7856	5.1231	5.3547	3.5898	4.7939	4.9928	5.5248	2.7782	3.4502	4.5515	4.8963	4.9006	5.2754	3.61	5.7973	4.991	4.5447	4.9649	4.5705	5.3975	6.2255	4.5404	4.6064	3.4074	5.0461	3.4867	3.7104	3.1027	4.6662	5.5298	4.925	5.1073	4.3568	4.3653	2.6893	4.8293	3.8125	4.6381	5.3768	5.7887	4.6651	5.8512	4.857	5.0751	3.4263	4.6656	5.1022	4.8714	4.6548	5.225	5.4777	5	4.1579	4.7602	4.2965	4.6017	5.2954	5.1871	6.0607	5.1882	5.3872	3.1293	4.5503	0	5.2913	5.4793
PF3D7_0519300.mrna1_1	PF3D7_0519300.mrna1_1;305	305	6.4571	5.9816	5.8056	4.9453	3.0215	5.0976	5.4192	3.3799	3.7015	5.5957	4.9855	3.7981	5.5301	3.1969	4.0206	5.2589	5.3187	4.0976	5.3363	4.8455	6.3964	3.3448	4.3291	5.6702	5.3837	2.9764	4.3298	4.0514	5.4002	5.114	4.2876	3.157	4.7181	5.5853	4.9126	1.86	4.6668	4.757	5.5889	5.4744	5.1367	4.3923	4.6707	5.5674	3.8339	4.7829	3.696	4.7829	5.0148	4.3561	4.7782	4.4039	2.9126	4.8753	4.7148	5.8117	3.8379	5.6017	4.228	5.0862	5.155	5.5506	5.5091	6.0268	5.2196	5.6907	3.4841	5.4074	4.5254	5.2854	5.0618	5.5078	5.3125	5.0527	5.6533	5.2802	6.7033	5.8004	5.1886	3.121	4.85	4.0798	5.4841	5.4423
PF3D7_0519300.mrna1_1	PF3D7_0519300.mrna1_1;306	306	6.0219	4.9288	5.6218	3.8298	4.1227	5.1558	4.9074	2.7549	2.6938	6.0697	4.7137	2.266	4.0224	1.3448	5.374	4.4033	5.1056	1.3785	5.6496	5.5264	4.1562	3.3406	5.3823	4.2434	4.8904	3.0892	4.1898	4.4101	4.861	4.1069	4.9026	2.9542	5.2369	4.3568	2.6871	2.3757	3.8125	4.6288	5.6392	4.2563	4.017	4.2869	4.3813	4.0206	3.6938	2.3363	4.5892	4.2608	4.3212	4.3198	4.6467	4.7949	2.9653	4.6633	4.3916	4.0072	4.7257	4.6363	5.5632	4.2102	4.9612	5.1518	3.2327	4.375	3.0018	5.3768	3.6462	4.4256	3.9542	4.6513	1.4542	4.373	4.5248	2.3477	3.6702	5.2517	5.5457	5.4097	5.6129	3.0496	5.5598	4.1301	5.4376	2.729
PF3D7_0519300.mrna1_1	PF3D7_0519300.mrna1_1;307	307	5.1835	4.1367	5.0161	4.3391	2.5311	4.6118	4.9467	2.6439	1	5.4101	4.7772	2.7803	4.8934	3.1683	4.2683	5.1599	4.5674	3.3219	4.5491	3.4101	5.1152	3.3992	5.2411	4.6023	4.2675	3.0531	2.852	4.4581	4.9575	4.8273	3.7623	2.903	3.6299	5.0575	3.5874	3.1424	4.585	4.1301	4.8753	3.9411	4.5046	5.1235	4.7629	4.3406	3.5046	3.6241	4.7436	4.9231	3.4289	3.9364	4.7639	4.8885	3.4983	4.8115	5.4832	3.5185	3.0687	5.1981	4.0241	3.366	5.1052	5.3038	4.1285	3.4983	3.6656	5.7233	0.5059	4.7918	3.7602	2.8379	0.5261	4.812	4.1898	4.0583	4.846	5.5229	5.3356	4.1218	5.4864	4.7285	4.7236	4.2743	4.7897	4.4423
PF3D7_0519300.mrna1_1	PF3D7_0519300.mrna1_1;308	308	5.5339	5.2854	4.9602	5.2843	3.3923	4.9823	4.8718	4.2638	0.0144	3.7887	0	2.6088	4.6064	3.6554	4.7301	5.9442	4.6194	3.6588	4.9397	4.384	5.6716	3.6565	4.6212	4.7708	4.9736	4.0764	5.9982	4.645	4.6375	5.4168	5.1127	3.3334	4.116	4.7533	3.4803	5.1827	4.814	5.4621	5.151	3.4673	4.7192	3.6542	4.1859	4.4074	5.2199	5.8804	4.546	5.0917	3.4931	2.8135	4.7334	4.8237	4.3667	5.6162	4.5904	4.6427	3.6194	4.0678	5.641	4.5154	5.1985	4.0303	5.5598	4.3455	5.1687	5.1052	4.4356	9.9118	4.6165	5.1751	3.1683	4.546	2.5336	5.0496	5.017	5.1334	5.9258	4.5904	5.6126	4.7639	4.5934	3.5248	10.791	5.3092
PF3D7_0519300.mrna1_1	PF3D7_0519300.mrna1_1;309	309	5.288	5.4232	4.5692	6.2155	3.4568	5.7798	5.4426	2.3161	4.0339	5.9512	8.3607	4.1375	5.1289	3.3785	5.1735	4.7897	4.5795	0.5059	5.6859	3.6656	3.8768	4.6605	5.1514	5.0691	3.0496	3.8807	3.8639	4.7819	5.1611	6.2201	4.8753	4.701	5.6767	5.2935	5.013	4.5323	4.9686	5.7706	6.1902	4.4607	3.2585	3.0993	5.3635	4.6502	5.3452	4.7981	4.6887	3.1859	4.6229	2.4647	5.135	4.488	3.2705	4.7703	4.8535	4.0108	4.2133	5.9646	4.7714	4.4005	4.1985	5.9418	3.3561	4.4744	5.0032	4.6753	4.9035	5.5407	4.2456	4.4496	3.2525	5.1639	5.1198	4.7328	5.1755	5.1651	6.1035	5.9463	5.5333	4.6508	5.4624	2.5286	6.1106	4.2265
PF3D7_0519300.mrna1_1	PF3D7_0519300.mrna1_1;310	310	5.6433	4.6473	5.2036	4.3583	2.3896	4.4195	4.669	3.8227	1.903	5.7766	4.8258	3.3334	5.9369	0.433	4.0566	4.8644	6.8143	5.4799	4.7506	4.9016	5.3477	5.6103	5.0317	4.0027	4.6554	4.4509	5.2292	4.682	5.5014	5.2698	5.9718	2.6531	3.6747	4.5711	4.5753	4.9699	3.3349	2.8953	4.7334	5.1723	2.7463	4.2525	4.9174	3.6531	4.0522	4.84	4.0618	4.4666	4.3723	3.7549	5.0391	3.8369	3.3561	5.9928	3.4141	4.4718	4.8349	5.4433	4.546	4.3978	4.4363	5.254	4.723	5.2604	4.9054	4.1285	5.1318	6.9339	4.2048	4.5753	4.4189	5.0347	4.9425	5.1322	5.7684	4.6188	7.0016	4.7639	5.8711	4.2334	4.9336	2.6017	7.2825	4.7682
PF3D7_0519300.mrna1_1	PF3D7_0519300.mrna1_1;311	311	8.491	5.1615	5.1135	5.6085	3.6724	5.4886	4.7495	3.9088	3.4155	6.8963	5.2858	4.2675	6.2512	2.3505	3.7981	5.2821	4.9768	3.6871	5.2649	3.1027	4.6982	5.8146	5.0772	4.8634	5.3096	3.7991	5.4627	4.5838	4.441	5.9274	6.4558	4.4276	4.8334	5.1906	4.0824	4.5993	3.8309	4.6328	4.9141	3.9864	4.8748	4.2141	5.1342	4.2079	4.6565	2.4854	3.6904	4.7729	4.5472	2.8738	4.3882	3.1843	4.3547	5.3927	4.7819	5.561	4.9383	5.6401	5.2246	4.942	4.6927	5.5817	5.021	4.3723	5.7592	5.0303	3.9551	7.1956	4.813	4.281	2.98	3.4686	5.1056	5.561	4.7871	5.44	6.0633	5.2679	5.0161	5.7285	5.23	3.1811	6.8649	5.3409
PF3D7_0519300.mrna1_1	PF3D7_0519300.mrna1_1;312	312	6.0906	5.4077	5.3709	5.6636	4.2165	5.0488	5.3547	4.6444	4.2891	5.0509	6.4243	5.1619	6.0629	3.3306	5.2865	5.6682	5.5957	4.554	5.7647	4.7949	4.6724	3.8924	4.4568	5.1416	7.4128	4.0444	5.1926	4.0418	5.3016	5.5604	6.6953	3.3604	4.9837	7.7647	4.0815	4.1603	4.9064	3.8001	5.2555	4.4289	3.4944	5.1977	5.383	5.1775	5.3736	4.1301	5.4561	5.7162	5.4947	5.4864	5.5182	5.7493	3.856	5.9222	4.5367	4.1001	4.6358	4.121	5.4683	5.4192	6.2521	5.6291	4.7634	5.1202	4.8948	5.243	5.025	7.2092	2.5385	4.1961	4.3554	5.717	4.5329	5.5317	5.4158	4.6141	5.9683	5.2445	5.896	4.3674	4.925	4.4456	8.178	4.511
PF3D7_0519300.mrna1_1	PF3D7_0519300.mrna1_1;313	313	5.0635	6.2221	5.3118	5.9253	3.0687	3.8186	5.5314	5.2188	1.5801	5.4162	7.911	4.5607	6.6588	3.306	3.2032	4.7714	5.5744	5.0117	4.8684	3.8709	4.8171	4.4094	5.2536	5.7766	7.4341	4.0755	5.1631	5.8565	4.7257	5.5732	5.2798	3.861	3.6064	7.7793	5.4363	4.8374	4.7808	4.4542	4.6639	4.5583	4.9964	4.2623	5.6784	3.6724	4.7148	5.1144	5.0678	5.504	4.7602	5.2578	5.1131	4.4983	3.2494	5.3547	4.3957	3.6135	3.84	5.5487	6.1198	4.4705	5.7658	6.3123	6.0025	4.9855	4.5447	4.5497	4.7745	8.0424	4.3154	4.2196	4.2578	3.84	5.3875	5.3349	5.0921	5.2668	7.5237	5.6035	6.2257	4.8851	4.1843	4.4269	8.9936	4.6887
PF3D7_0519300.mrna1_1	PF3D7_0519300.mrna1_1;314	314	6.1963	5.0522	4.8704	5.5659	2.6826	4.3611	5.2196	3.7866	1.6323	6.3221	5.4124	4.2403	5.7331	2.9355	3.0356	4.9279	5.128	3.6415	4.9284	5.0764	4.1961	4.2288	4.5478	5.0605	6.1751	2.6276	5.1256	3.8094	4.441	5.6363	5.3586	4.8929	5.1489	6.2716	5.2441	4.4216	4.5354	4.4725	4.6058	3.254	4.3583	5.0085	5.5555	4.1603	4.852	4.3743	5.0144	5.4343	4.266	4.5613	4.8738	4.9467	3.9231	4.673	4.7404	4.557	3.9495	4.925	5.7666	4.8924	5.5426	6.2628	5.4162	4.5892	3.7782	5.437	4.6954	6.2955	4.7323	4.5204	5.353	5.7412	5.4571	5.9098	4.0644	5.2653	6.1687	5.3074	5.4084	4.8997	2.0841	4.3154	6.3056	5.3981
PF3D7_0519300.mrna1_1	PF3D7_0519300.mrna1_1;315	315	5.5537	5.2769	4.2048	5.6682	4.3154	3.847	5.101	1.8197	1.7782	5.3462	5.5024	2.3505	5.6188	3.7719	4.2525	4.5699	5.5619	4.6966	1.384	4.6876	5.578	4.6999	4.7296	3.706	5.7905	3.0072	3.7236	3.7049	5.1243	5.7616	5.213	3.0409	3.7845	5.466	3.3992	3.8629	5.0811	2.7334	4.6241	3.645	4.7908	4.5638	4.3757	3.9736	5.2581	4.6713	3.6171	4.3951	3.9635	2.4515	4.4548	4.4925	3.3118	4.5777	3.7225	5.61	3.26	5.6775	5.3621	3.5046	5.4199	5.4555	5.572	5.602	3.4568	5.4131	3.8943	5.9796	4.4482	4.9982	4.6713	4.4502	5.5441	4.1152	4.5084	4.9026	5.9319	5.4433	5.6363	5.0009	4.846	4.5552	7.1752	5.1289
PF3D7_0519300.mrna1_1	PF3D7_0519300.mrna1_1;316	316	5.4363	4.1763	4.1465	5.2032	4.9255	5.9402	5.2596	4.591	2.4828	4.888	5.8319	4.025	3.5753	2.9107	4.9625	4.4938	5.3063	3.2126	4.0126	2.4751	4.6859	4.2196	4.5577	3.8115	4.7115	4.7745	4.691	4.1473	4.204	5.5907	4.6182	4.0841	4.5945	4.4893	3.9212	4.1579	4.5261	4.3827	4.9131	2.6826	4.6559	2.7442	4.6781	4.359	3.4236	2.9928	4.7751	5.2924	4.2638	4.1177	4.9098	4.1739	4.3576	4.5503	4.9453	3.7442	4.3205	4.9269	5.0772	5.1639	4.2365	5.2145	4.6177	4.3771	4.3118	4.7164	4.6381	6.5657	5.1671	4.6404	4.3806	3.854	4.9658	4.7015	4.4522	4.5765	6.5162	5.2365	5.3885	4.5558	4.6611	2.4436	6.1039	4.2079
PF3D7_0519300.mrna1_1	PF3D7_0519300.mrna1_1;317	317	5.4621	5.0896	3.9699	4.1651	3.8738	4.3441	4.2373	3.8176	1.269	4.5304	5.1453	0.7049	4.238	0.0841	2.797	4.4175	4.1383	3.5886	3.851	4.9977	5.111	2.8777	5.4883	3.862	4.9814	3.4019	3.957	4.238	3.3632	4.9832	5.3266	1.9373	4.2787	3.9495	3.925	2.4725	3.3868	4.8202	5.079	4.8777	2.0461	2.9336	4.784	0.6323	4.5619	4.157	5.2083	4.1851	4.5021	3.4607	4.7192	4.0764	0	4.9079	4.5198	3.025	1.8953	4.8217	5.9284	1.3448	4.2441	4.729	4.6628	4.8405	3.5583	3.9588	4.8364	5.0972	3.9011	3.5753	4.5141	3.7981	4.204	3.1922	4.3971	4.6582	5.2242	4.009	4.1309	4.5317	3.0018	3.3533	5.0343	5.2246
PF3D7_0519300.mrna1_1	PF3D7_0519300.mrna1_1;318	318	5.0081	4.6559	3.3632	3.3074	3.7148	4.5059	4.2854	3.9174	2.4803	4.3526	4.669	4.0798	4.9959	2	4.8405	4.193	3.9882	3.7268	2.7093	3.5945	4.5922	4.6088	4.3298	4.4931	5.6433	2.7592	4.8856	3.4502	4.5135	5.3865	5.5904	2.6938	4.7565	5.005	4.278	4.7098	4.1867	5.1223	5.1542	3.2479	4.1506	3.5607	4.2965	3.857	4.0045	4.6041	2.3219	4.9968	3.3132	3.2188	5.1239	4.225	3.0356	5.4449	4.5644	3.957	4.7735	5.26	4.1619	3.4777	5.3809	5.55	4.7714	4.846	2.5729	4.3868	4.3067	4.9378	3.757	4.406	3.61	4.4323	4.6938	5.8919	3.2854	4.009	5.1445	4.0233	4.7159	4.9198	3.266	3.0496	3.844	3.0161
PF3D7_0519300.mrna1_1	PF3D7_0519300.mrna1_1;319	319	5.0241	4.1953	5.3961	4.2141	3.7236	4.5807	4.9905	3.8288	0	3.8689	4.8866	4.9388	4.4764	4.8782	3.2928	5.0076	3.9241	2.862	3.4621	2.9355	4.6011	4.4783	4.4995	4.0152	3.8186	3.6346	4.7708	3.1489	4.2296	5.1691	5.0687	2.3618	3.3306	5.9477	4.2935	1.257	4.0496	4.8079	4.9059	4.0099	2.8237	2.2048	3.4854	3.7015	4.0259	3.5135	4.7522	6.0518	4.2411	2.1859	4.6508	3.7939	3.4867	4.853	4.1383	2.6323	4.9112	4.7876	4.8861	4.1318	4.5753	5.1148	4.8773	4.6094	4.3792	4.6235	7.2419	5.0184	3.9864	3.903	5.0206	4.963	3.861	4.9791	5.1969	4.7698	5.5062	4.3597	5.7554	4.5765	4.9165	2.3896	5.3568	4.5753
PF3D7_0519300.mrna1_1	PF3D7_0519300.mrna1_1;320	320	5.1583	5.2487	4.7109	4.375	3.0054	4.6876	5.8309	4.153	3.5595	5.4725	4.8812	4.4861	4.073	3.4712	3.257	5.8392	5.2357	2.9069	4.0488	5.0734	4.2555	1.0426	4.3625	5.4346	5.3067	4.5662	5.4256	4.9846	4.7923	6.1031	5.3927	2.5969	4.1811	4.5002	4.8395	3.1227	4.5963	4.116	5.3764	2.0496	4.4489	5.5729	5.4346	4.373	5.8972	4.189	4.9193	5.3067	5.0985	5.3151	4.7887	5.3837	3.0635	5.2063	4.7661	5.8738	4.6467	5.0798	5.3107	2.8217	5.5729	5.4767	5.0321	4.8151	4.9905	4.8063	4.3632	4.915	3.9383	4.0807	4.3743	5.4851	4.7897	3.8689	4.9718	5.1538	5.7663	4.7054	4.9179	6.9329	4.8146	2.4222	5.278	4.0365
PF3D7_0519300.mrna1_1	PF3D7_0519300.mrna1_1;321	321	5.4423	4.5509	4.5577	4.1227	2.7824	4.0435	4.0678	3.7866	1.2449	5.2615	2.6485	4.4976	3.7431	1.5008	2.9146	5.0836	4.6058	3.1747	4.1993	4.4751	4.9406	4.3448	5.0613	3.3799	5.5188	4.0892	4.1383	4.4202	3.6218	5.0277	4.7856	4.5129	4.2494	4.6662	4.0215	2.7377	4.1946	4.1763	5.3477	4.2683	1.1375	4.9093	5.0233	4.7115	2.1506	5.3971	4.735	4.7522	4.8227	4.1522	4.3868	4.9955	2.5336	5.033	4.7175	3.7398	4.5416	5.1671	5.8728	3.5033	4.3554	3.1359	4.9759	4.6645	4.5008	4.5423	4.554	4.8058	4.5723	3.3234	3.7517	5.7087	4.6508	4.9011	4.7366	4.8919	5.1469	4.9439	5.1334	3.3561	3.2311	3.1827	4.905	3.6369
PF3D7_0519300.mrna1_1	PF3D7_0519300.mrna1_1;322	322	5.3785	4.3792	4.1827	5.4915	2.9891	5.029	5.7123	3.1603	2.8856	5.5592	4.3978	3.6645	4.5765	0.1763	3.5248	4.6323	5.3082	2.943	3.0461	2.4489	5.1293	4.5014	4.8006	4.5129	4.4757	4.2555	0.0286	4.4995	4.1627	5.1243	5.3241	3.7655	3.5223	4.9699	4.2563	3.1177	4.3262	4.9878	5.2638	3.6005	4.1667	2.926	5.1687	3.7876	3.6253	4.8515	4.6159	4.4712	3.9837	4.4816	5.3125	4.682	4.6999	4.7623	4.4867	5.269	3.7126	5.5053	5.6862	4	4.627	4.4738	4.6571	5.2087	4.193	4.9787	3.3702	4.3262	5.0548	4.6736	1.3045	4.5674	4.8425	4.5484	4.7682	4.8812	5.7737	4.9537	4.9231	4.6165	3.7897	3.116	4.7745	3.852
PF3D7_0519300.mrna1_1	PF3D7_0519300.mrna1_1;323	323	5.189	5.6261	4.8802	4.6882	5.2304	3.8166	5.3547	3.7506	2.8836	5.9064	3.3646	2.669	5.0509	0	2.7506	4.6334	4.8485	5.2334	1.0704	3.8836	3.0993	4.2227	4.742	4.5484	4.7918	3.0144	4.5699	4.4738	4.126	5.3771	5.4002	2.2839	3.843	5.0179	3.6358	2.969	3.2157	4.2157	5.0522	4.9083	2.7004	3.9709	4.5981	4.8728	4.7393	3.3132	3.86	5.1989	4.1787	3.9088	4.9449	4.3154	4.2055	4.9941	5.0435	2.846	4.3413	5.4195	4.6876	2.5656	4.1763	4.9255	5.0708	4.1683	4.0479	5.1659	4.3985	3.7729	4.9547	3.9616	4.1465	4.9016	4.7021	5.3391	2.9982	4.6792	6.1957	4.7219	5.4472	5.44	4.5546	3.8032	4.5993	5.1839
PF3D7_0519300.mrna1_1	PF3D7_0519300.mrna1_1;324	324	5.5097	4.7463	4.6427	4.6294	2.842	3.106	4.2388	3.5644	2.5656	5.1707	5.3416	2.4087	4.116	3.4423	4.1659	5.0188	4.9686	1.9891	4.3306	3.8248	4.7756	4.5868	4.4343	3.6826	4.3834	3.0233	2.9069	4.5129	5.1863	5.3359	4.7871	1.7485	3.4828	5.8022	3.4074	4.4529	2.8679	3.7793	5.6053	4.4121	4.9649	5.1371	4.8217	3.9727	4.0738	2.6576	4.4296	5.4209	5.5954	4.1993	4.157	4.627	4.2434	4.2517	3.6971	4.7087	5.0241	5.0665	4.8161	4.5975	4.3169	5.1763	4.6444	5.0561	4.7219	4.4276	3.7004	4.9467	3.7581	4.2802	3.4005	3.281	4.3377	5.0772	4.7409	4.9198	5.4738	4.479	4.8001	3.943	3.3161	3.3964	2.9672	5.6229
PF3D7_0519300.mrna1_1	PF3D7_0519300.mrna1_1;325	325	5.3194	4.1715	5.1334	5.434	4.3176	5.0099	4.2172	2.9672	3.9279	4.8227	1.9373	4.272	5.2227	2.9486	3.0268	5.2311	5.2153	4.2758	3.3377	3.6369	5.3052	4.7366	5.5729	4.3212	5.6026	3.7772	4.9579	4.1906	4.5717	5.5267	5.5931	4.8395	5.1189	4.5304	4.4363	3.9402	3.9846	4.8309	5.8743	6.2374	5.3205	3.5838	4.4496	4.4101	3.6904	4.1922	5.4515	5.7123	4.839	5.017	5.5829	4.0347	2.0909	5.8892	4.846	4.3154	2.0807	5.3205	5.2288	4.712	5.467	3.8972	5.1683	4.5223	4.6949	4.3212	4.8273	4.0875	5.1085	3.8166	4.5141	4.2357	4.9964	5.5432	5.0081	6.1733	5.0175	5.1763	5.2219	3.8836	3.3505	4.5336	5.1334	4.6893
PF3D7_0519300.mrna1_1	PF3D7_0519300.mrna1_1;326	326	5.5441	4.6758	4.5416	4.9298	0	4.6899	5.1599	4.6814	2.6781	4.8699	4.3583	3.0268	5.0522	3.4209	4.4529	5.4124	5.054	3.3716	4.2211	3.6871	4.6171	4.5053	4.9639	4.6685	5.23	3.729	4.0824	5.0622	5.6594	5.4676	5.2075	3.5741	5.233	4.7004	3.9736	3.6859	3.9383	2.6915	5.6056	4.3561	5.375	4.431	4.6218	4.3639	1.5656	4.516	3.7719	5.0819	5.0622	2.7093	4.5601	4.5135	2.7592	4.5783	4.9736	4.7257	5.0947	5.8839	5.4575	5.0343	5.2052	3.8369	4.337	5.1469	4.0755	4.6415	4.2898	5.3947	3.2126	3.8135	3.9964	3.742	5.1518	3.9955	5.1502	5.3298	5.3861	5.0531	4.7366	5.0036	3.5008	4.1969	5.4709	5.1453
PF3D7_0519300.mrna1_1	PF3D7_0519300.mrna1_1;327	327	5.4476	4.673	4.9136	5.0997	2.5059	4.337	5.1615	4.7021	4.3277	5.191	3.0925	4.1367	5.2361	1.516	2.4436	5.2257	5.2806	3.6837	3.9088	3.3992	4.375	4.7263	5.1807	4.1069	4.8012	3.5644	3.157	3.7751	5.4091	4.6241	5.9126	4.5564	4.9644	5.1077	3.5814	2.266	4.7355	4.9193	5.4077	6.2346	5.6525	4.1643	5.0561	4.5595	4.0798	2.4854	5.3366	6.458	5.2627	3.717	4.9117	4.935	3.4141	4.942	3.7049	3.3132	5.3423	5.6209	5.7682	5.2008	5.2091	4.6679	4.6662	4.9439	4.4906	5.3201	4.4561	4.9255	4.4155	4.8171	3.6949	3.4195	5.5865	5.3561	5.7385	5.1977	5.4111	5.1518	5.2608	4.025	4.1293	3.5323	4.5435	4.3118
PF3D7_0519300.mrna1_1	PF3D7_0519300.mrna1_1;328	328	5.4131	5.3078	4.2456	4.6023	3.359	2.9088	5.4486	3.9653	4.366	5.5951	4.1579	8.5312	5.0514	0.4436	5.1052	5.1048	4.6977	3.433	2.797	4.8723	4.5765	4.6559	5.854	4.9528	4.8319	3.5595	4.2913	3.9523	5.2979	4.5097	5.6786	2.9126	5.4774	6.6569	5.1043	3.4168	4.903	5.0501	6.2424	5.5683	5.522	4.8718	5.9953	3.3576	2.8836	4.4162	4.6599	5.7249	5.4039	4.6662	4.5367	4.2623	4.0755	5.7758	5.0849	5.0583	4.842	6.3091	5.5865	5.2724	5.2095	4.915	4.2795	4.5534	4.278	5.1599	5.0883	5.1169	4.2334	5.1691	4.7268	4.6194	6.0288	4.8595	4.9686	4.6554	5.5552	4.6977	4.8425	4.9625	6.3966	2.266	4.6194	4.1667
PF3D7_0519300.mrna1_1	PF3D7_0519300.mrna1_1;329	329	5.4273	5.3618	5.0921	4.441	4.2713	3.9449	6.0507	3.8866	3.8953	6.0444	4.7334	3.4725	5.8112	2.9855	4.238	5.3764	6.0841	2.7027	4.5546	2.8639	5.6061	6.4075	6.4499	5.3125	4.7208	3.1473	4.073	4.9035	4.6456	5.2843	6.0328	5.2055	4.0951	5.0063	5.2157	4.437	4.4202	4.7285	6.3873	5.5379	6.0418	5.2821	5.1502	5.1663	6.0199	5.093	4.1675	5.7393	6.1876	3.942	5.6465	3.7038	1.9891	5.4838	5.0721	5.8522	5.0522	5.68	5.5753	4.7934	5.2902	5.6702	5.5062	5.5435	4.6218	5.1235	5.0596	4.6876	5.0824	4.7087	4.3334	4.9435	6.1875	5.6279	5.393	5.1506	6.6904	4.8197	5.1131	5.1477	5.0734	3.433	4.5844	5.0308
PF3D7_0519300.mrna1_1	PF3D7_0519300.mrna1_1;330	330	6.7074	6.6502	5.4022	5.0989	4.61	4.7798	6.1703	4.8495	4.6747	6.3092	5.7238	4.4383	5.7038	4.1408	4.8718	5.904	4.8738	4.8068	3.6112	5.0553	5.3466	6.924	6.6748	5.1851	5.2724	3.5838	4.7252	3.5981	6.3409	5.4601	5.889	6.4264	6.5604	5.7706	4.8545	5.2979	5.0281	4.6147	6.6045	6.5767	5.0989	5.3288	5.4036	5.0259	5.1671	5.1416	5.0325	6.831	5.8202	4.1723	6.4553	5.478	4.2396	5.1453	5.4735	6.0968	5.299	6.4489	5.9891	5.2965	6.3043	6.0723	4.8605	5.7944	5.4857	5.3241	5.2898	4.7452	5.6372	5.2802	5.4809	5.2817	7.302	5.5984	5.4053	4.7608	6.5803	5.1181	5.9679	5.8914	5.5289	4.7126	5.1743	4.9392
PF3D7_0519300.mrna1_1	PF3D7_0519300.mrna1_1;331	331	6.1837	5.5053	5.4938	5.0832	3.9937	5.5759	5.7745	5.2342	4.9107	5.8711	5.7774	3.2585	5.9588	2.4087	4.8202	5.6337	5.6079	2.905	5.2407	5.8718	4.8278	5.5388	5.8298	5.8043	4.8812	3.5619	5.4353	4.9941	5.0815	4.8699	5.9458	5.3906	5.3906	6.0648	3.5583	5.2581	4.7677	4.5993	6.7086	6.1761	5.9722	5.6053	5.9093	4.0018	4.251	3.6473	4.4607	6.4545	6.7358	4.9828	5.3327	6.3163	4.5078	6.0367	4.2555	4.7236	5.114	5.9383	5.8068	5.4396	6.2462	7.5009	5.675	5.7347	4.9625	5.2126	4.6288	5.7926	5.4803	5.017	5.1416	6.0128	6.6128	5.2296	6.1443	6.0982	7.4024	5.5364	6.1424	4.8263	5.0347	3.2525	5.225	5.89
PF3D7_0519300.mrna1_1	PF3D7_0519300.mrna1_1;332	332	6.1158	5.111	5.04	4.6141	3.5729	5.3295	5.5308	4.7501	4.1635	5.6185	5.6433	4.2118	4.3089	3.3277	4.2728	4.14	5.4012	4.9547	4.7495	4.6611	5.0644	5.2604	5.0148	6.0978	5.0755	4.4363	5.812	4.2638	5.669	6.049	5.5708	5.4725	5.4303	5.1185	4.319	5.5558	4.5141	3.4249	6.6373	5.3388	5.877	4.4449	5.7671	4.6299	4.2388	4.4957	4.1691	6.3399	5.1383	3.9727	5.1599	5.7814	2.848	4.9112	4.4666	3.9383	5.2694	5.7175	5.4676	4.9616	5.8324	6.4816	4.4861	6.0157	5.1094	5.9595	5.2976	4.6253	5.5726	4.9449	3.4725	5.4005	5.5404	5.0657	5.5223	4.295	6.717	5.3509	6.0779	4.2668	4.4529	5.1252	5.8721	5.3434
PF3D7_0519300.mrna1_1	PF3D7_0519300.mrna1_1;333	333	5.823	4.9964	5.0281	4.6848	2.7506	6.5764	5.5768	2.6848	3.306	5.9565	4.0592	3.8904	5.723	3.8758	6.7852	5.4575	4.8298	3.7908	3.9727	5.1675	5.7584	3.8125	5.2761	4.1611	4.1946	2.669	6.5162	3.2987	5.4216	4.934	4.5583	2.1635	5.2843	4.6966	5.4617000000000004	5.3761	5.3583	4.9891	5.9248	4.8723	5.0277	5.2353	6.2598	1.0356	3.6599	3.2449	4.7554	5.1651	6.0257	4.126	5.5251	5.3452	3.2342	5.4512	4.5856	4.2494	4.785	5.0925	5.2931	4.9322	4.9837	5.9882	4.1675	5.9521	4.8948	4.5447	2.7115	3.9928	5.3951	4.9345	4.0444	5.1783	5.5081	5.067	4.8987	5.6904	5.732	4.6041	5.6673	4.797	4.1867	4.4634	5.1727	5.7832
PF3D7_0519300.mrna1_1	PF3D7_0519300.mrna1_1;334	334	5.839	5.0802	4.9509	4.6542	3.9773	4.7808	4.9937	4.067	4.0117	5.4832	4.7708	3.2403	4.6299	0.6871	6.497	5.3041	5.3799	4.9523	4.2024	4.2795	5.5774	5.4647	5.2887	4.3688	5.0391	3.9973	6.1479	5.0896	3.6218	5.975	5.0365	4.4128	4.3743	4.9686	4.8743	4.9864	4.189	4.4938	5.2083	5.2176	3.4581	3.6041	4.3491	2.0635	4.435	3.903	4.3716	5.3158	5.281	4.4502	4.7404	4.4094	2.1827	4.5441	4.511	4.3625	4.4601	5.5534	5.6109	3.3561	5.0492	5.3899	3.3519	5.5376	4.0295	4.5329	4.6724	4.7366	5.4046	5.0103	4.0909	4.859	5.6209	5.2067	5.0475	4.4429	6.1285	4.8156	5.6112	3.9662	4.2898	3.228	5.2122	3.7038
PF3D7_0519300.mrna1_1	PF3D7_0519300.mrna1_1;335	335	5.742	5.047	5.4253	4.8161	4.2449	6.5163	5.3158	3.7698	4.2608	5.295	4.9241	3.6915	4.4561	3.2388	5.4373	4.9011	5.8225	3.4436	5.2118	6.04	4.382	3.6938	5.5264	4.7677	5.2675	3.8669	5.4033	3.5826	5.578	4.3356	4.9832	4.5361	4.5065	5.5937	4.607	2.9579	3.3896	4.2133	5.0237	5.4306	5.0343	3.859	4.4316	4.7719	3.7126	4.8099	4.2876	4.812	5.0378	3.757	5.1691	4.3074	3.7887	4.8032	4.7328	4.7203	4.9222	5.1997	4.712	3.9736	5.151	5.1148	5.0509	5.3423	4.7317	4.5981	4.5129	4.7479	4.9968	3.6182	4.1127	5.6946	5.4077	4.5497	3.7355	4.5886	5.9803	3.8943	5.3847	5.1969	4.6531	2.4931	4.3067	6.0934
PF3D7_0519300.mrna1_1	PF3D7_0519300.mrna1_1;336	336	5.9162	5.4624	5.005	5.257	2.211	6.5826	5.4396	3.9069	4.0224	5.3764	4.7306	4.0917	4.8273	3.7257	7.2052	4.2615	5.5487	3.2972	4.7602	5.5078	5.3313	4.594	4.9284	3.6826	4.3154	3.0959	5.6932	4.7377	5.1473	5.7393	7.318	4.6264	4.7404	5.1408	4.7777	5.0365	4.3341	3.26	4.3882	5.5091	5.5078	3.7793	5.1383	3.5361	4.5416	3.9991	5.4479	5.7068	4.5625	4.9317	4.7666	4.6264	3.9288	5.1359	4.0531	3.6462	3.9411	5.3038	5.5138	5.0312	5.2087	5.3868	3.1342	3.9946	3.3234	4.1043	4.8704	4.1779	4.6153	5.1043	3.859	5.6194	4.594	4.5862	4.6165	4.7076	5.3151	5.6035	4.8079	4.4621	3.7803	3.6679	3.0391	4.6094
PF3D7_0519300.mrna1_1	PF3D7_0519300.mrna1_1;337	337	6.0654	4.9274	4.8115	4.7981	1.0215	6.1514	5.0575	5.8377	1.9782	5.1098	5.2059	4.14	4.568	2.8237	5.8667	5.1667	4.8068	2.8856	2.926	5.7758	4.9279	4.0241	4.8212	4.6775	5.7554	4.3427	5.2095	4.0968	4.4396	5.1711	4.7602	1.7004	5.1164	5.2623	4.7903	4.3757	3.1715	3.8369	6.1841	4.8777	4.8094	4.0277	4.0721	4.3847	3.3909	4.1522	1.4594	4.1218	5.2384	4.2906	5.2821	4.272	3.8001	4.8288	3.257	3.7751	4.7798	4.0618	5.8068	4.7655	4.4502	4.8822	3.9991	4.6927	1.7398	4.7677	4.6513	5.1827	4.4867	4.7225	3.5286	5.1497	5.1445	3.904	4.4777	4.3498	5.8856	5.0099	5.7063	5.3273	5.0579	4.5478	5.0444	4.3067
PF3D7_0519300.mrna1_1	PF3D7_0519300.mrna1_1;338	338	5.4296	5.4512	4.8924	3.926	3.1699	5.1018	4.9887	4.1715	2.9336	4.6421	4.4725	2.269	5.5699	4.6147	5.0712	5.1562	4.6599	4.009	3.991	4.765	5.5176	3.858	5.1835	2.3533	4.4899	2.5484	4.1135	3.3001	3.1489	5.7735	5.5376	3.5248	4.3406	4.4848	3.9439	3.0909	4.0712	4.4515	5.0605	4.8415	4.2118	3.4515	4.6949	4.0661	1.1243	3.5814	3.0738	5.1771	3.497	3.2388	4.6542	4.126	0.0286	4.8605	4.6053	3.0461	4.09	5.4725	4.2219	4.4383	5.1326	3.7214	5.9115	4.7076	4.6893	5.5144	3.7485	3.7388	3.0426	5.2566	4.3743	5.4128	5.6687	4.0695	4.7735	5.436	5.91	4.8324	5.4906	4.2342	5.133	0.4854	4.7787	4.431
PF3D7_0519300.mrna1_1	PF3D7_0519300.mrna1_1;339	339	5.4373	4.796	4.4107	4.8885	4.4039	5.2114	4.272	4.5286	2.319	5.0479	3.4515	3.359	5.2876	3.1408	4.963	4.8773	3.7323	4.4476	4.5613	4.1723	3.9231	4.5838	4.3413	5.36	4.3554	3.8115	3.157	4.839	4.4568	5.2353	5.6067	4.511	4.9505	5.1651	5.0461	2.7698	4.5002	3.7623	5.4722	4.7565	5.1961	4.2608	4.6932	1.6041	3.479	3.6005	2.9392	4.5801	4.6064	4.3154	5.6067	3.7082	0.8875	5.1077	3.8207	3.8963	3.7592	7.0318	5.7388	3.0479	4.033	4.9514	4.0135	4.047	3.1144	3.4074	5.0596	4.7296	4.9011	4.9288	4.4594	4.4561	3.7015	4.4323	5.3792	4.3736	5.0241	4.4764	5.1089	4.854	4.6943	2.3561	4.0909	3.4699
PF3D7_0519300.mrna1_1	PF3D7_0519300.mrna1_1;340	340	5.3034	5.1823	4.6809	5.2284	3.5472	6.1908	4.4121	2.98	1.9486	0.8718	2.5607	1.9928	4.7554	2.8359	6.2598	5.4838	5.1309	3.6599	4.7944	3.6496	4.5753	2.4087	4.5053	5.0587	4.4107	3.4005	4.5777	4.3038	4.6871	2.98	5.5622	0	5.0334	5.3352	4.5304	3.9079	4.5046	4.887	4.9841	4.1119	4.1803	4.546	5.1546	4.1514	3.6415	4.845	4.6893	4.9165	4.0505	2.9727	3.9919	4.8545	3.4141	4.6346	4.254	3.2957	4.2683	5.4761	5.4581	4.2502	5.2304	5.4967	4.4647	4.1739	4.6803	4.6645	3.9165	3.7949	5.1566	4.0391	3.3391	5.0566	3.3576	5.1131	4.8792	5.1285	6.1256	3.8738	4.3198	4.5078	3.3882	3.5398	4.7425	3.857
PF3D7_0519300.mrna1_1	PF3D7_0519300.mrna1_1;341	341	5.0148	4.6029	4.3377	4.7393	3.6565	4.4601	5.2207	3.2884	2.6871	4.3688	4.5472	3.2327	3.5236	3.7949	5.7425	5.6439	5.4259	2.9222	4.6427	5.5604	5.2502	4.4738	5.3288	3.8689	4.6456	4.1202	3.5862	4.4983	4.8768	5.1497	4.6427	2.7398	4.6135	3.342	3.8972	4.1185	3.1635	3.8217	5.1164	3.8826	4.8379	3.111	3.9837	3.157	3.5286	4.0063	4.0072	5.4621	5.5981	3.5261	4.4535	4.7586	3.5668	4.9667	3.9891	4.1052	4.6809	5.4222	5.2972	4.7808	4.5729	5.1391	4.6525	4.5607	4.9736	4.6668	4.1481	3.9193	4.1102	3.8895	3.4436	4.7554	4.591	4.8644	4.7527	4.9937	5.2311	4.3298	5.3356	4.8914	4.9141	4.2063	4.5217	4.4107
PF3D7_0519300.mrna1_1	PF3D7_0519300.mrna1_1;342	342	5.0596	5.2114	3.9891	5.2133	3.406	4.2839	4.9444	3.7602	2.862	4.3096	3.6229	3.9891	3.6622	1.9449	4.6611	3.9336	4.5053	0.4005	3.4854	4.9011	4.5173	3.5632	4.6206	3.4195	4.0959	4.0356	4.5993	5.0347	3.926	5.0058	4.5478	3.774	3.2234	5.0811	3.5211	3.4867	2.9727	2.7908	5.5154	3.6758	4.0152	3.6041	2.7506	3.6415	2.3896	3.6276	4.121	4.6724	4.8455	4.2578	4.7517	4.4114	4.9823	4.275	4.6713	3.0036	4.3611	4.9547	5.1391	5.0751	4.3023	4.306	3.7004	5.5629	4.354	4.477	2.1985	4.2817	4.0018	4.278	3.1359	4.2141	4.7377	5.0286	4.1795	5.1627	5.5413	3.6311	4.9598	3.7666	5.1867	2.2079	1.856	4.7339
PF3D7_0519300.mrna1_1	PF3D7_0519300.mrna1_1;343	343	4.4548	5.4992	4.5644	4.5814	4.466	4.4647	4.7431	4.7109	2.1473	4.5692	2.9317	4.4209	5.1607	2.6576	4.9722	5.4373	3.904	2.7377	4.0418	4.9681	3.8866	4.696	3.9955	4.7093	5.2327	3.6415	3.7279	4.9126	4.847	4.8043	4.9946	3.4581	4.2735	4.9662	3.8875	1.516	4.9575	4.1326	4.6241	4.0678	4.4243	3.6724	3.8689	4.1659	4.3016	4.1127	4.0909	5.3089	4.0772	4.1961	5.2761	4.8243	1.7949	4.4229	4.4575	4.6346	3.009	4.9828	5.7175	5.0246	4.6058	2.7181	3.0391	2.9653	4.6094	4.916	4.2133	4.2876	4.2593	4.6462	4.4429	4.2273	4.0618	3.5619	4.0522	4.2802	5.1194	4.3198	4.9832	4.5298	2.211	4.251	3.6599	3.6473
PF3D7_0519300.mrna1_1	PF3D7_0519300.mrna1_1;344	344	4.6915	4.4026	4.9741	2.6088	0	4.1085	5.121	2.6622	2.257	4.7355	3.0356	1.6736	3.269	2.144	2.6017	3.9607	5.2415	3.4449	2.7049	4.2126	4.84	2.6369	3.7803	3.9069	4.464	4.0959	4.1946	4.645	4.8807	4.8475	3.2434	4.7344	4.8079	4.4463	3.8227	3.7004	4.5166	4.0514	4.8787	2.3277	4.6218	3.9184	3.4502	2.8953	3.706	4.3001	5.6398	4.2487	3.488	4.3778	5.0041	3.3896	2.5236	4.4195	5.1289	3.9298	4.6977	4.925	4.6837	3.2525	5.1506	3.8166	4.3909	4.193	4.1867	3.9964	4.7306	4.813	4.5699	4.5472	3.6288	4.2342	4.0496	3.8659	4.3226	5.2396	4.8369	2.9946	5.054	4.2479	2.9298	3.263	3.3448	3.9718
PF3D7_0519300.mrna1_1	PF3D7_0519300.mrna1_1;345	345	5.1779	3.9928	4.5527	4.669	0.9928	5.0161	5.2323	3.7761	2.5261	4.2479	3.6194	4.7782	4.9937	2.067	3.6473	5.1687	4.5892	3.1293	4.7208	2.9964	5.9734	4.157	4.7592	3.0391	4.6177	2.6803	0.2987	4.6153	4.8032	4.0418	4.4107	1.9411	4.935	3.4005	4.2172	3.3234	4.3248	4.3477	4.4263	3.3434	3.3089	3.8329	2.9616	4.116	1.9336	2.516	4.8997	4.6276	4.3834	4.251	4.1938	4.1035	3.853	4.3219	3.8001	2.3646	4.5072	4.7312	4.8268	2.5385	4.9986	3.6645	3.2943	4.2055	4.5441	4.3176	4.9713	3.2987	3.5777	2.3248	4.3646	4.3827	4.2668	4.3147	5.1985	3.6531	4.8379	4.0054	5.017	3.6668	3.511	3.4209	4.3834	4.0479
PF3D7_0519300.mrna1_1	PF3D7_0519300.mrna1_1;346	346	4.1922	4.8425	4.9547	4.7219	4.0934	4.568	4.8485	3.8846	4.1457	4.6565	4.4243	3.3951	4.6496	1.2388	4.5361	4.7257	4.4854	3.568	4.0583	2.7203	3.3604	3.3448	2.9819	2.488	3.7344	3.6147	2.8659	4.4822	2.2987	4.3234	4.4416	2.4673	4.742	2.1077	3.86	2.2388	4.8334	3.1177	3.3937	1.7312	3.9919	2.844	4.854	3.4182	3.126	2.359	4.1077	3.5862	3.7897	2.281	5.1412	3.4263	3.0018	3.144	5.0054	4.266	3.2735	5.1791	5.6447	2.0461	2.6893	3.796	4.153	4.5999	4.701	5.1114	4.009	3.2342	5.2172	3.4777	4.0027	4.3771	2.4195	4.9402	4.851	3.9891	4.263	5.1871	4.9809	1.0072	2.373	4.1522	4.1285	3.4738
PF3D7_0519300.mrna1_1	PF3D7_0519300.mrna1_1;347	347	5.796	5.2437	4.3176	3.7761	2.6276	4.9787	4.3477	3.5135	1.0072	4.5753	3.433	2.3951	4.2532	2.5135	4.4155	4.6747	4.7856	4.2817	4.0117	5.1396	4.4627	4.2087	4.9083	4.3951	4.1611	3.0652	3.0976	3.7004	4.3038	5.3445	5.0951	3.6645	3.6253	4.332	4.1457	2.4114	5.266	3.6381	5.1048	3.2615	2.6135	4.5236	5.3761	4.0233	3.1375	3.7866	4.5729	4.8689	3.0704	1.4751	4.2943	3.8699	3.5223	4.8186	5.0206	3.9088	4.0099	4.4744	5.8895	2.4647	4.6387	3.9579	4.101	2.6508	3.9069	4.4489	4.4854	4.4496	5.121	5.2071	3.7866	4.634	4.7164	4.4222	4.0832	5.0009	5.4043	4.8017	3.9754	2.3363	4.9373	1.516	3.851	3.6622
PF3D7_0519300.mrna1_1	PF3D7_0519300.mrna1_1;348	348	5.005	3.774	4.1309	3.8972	4.0678	5.1875	3.9117	4.204	2.254	4.5192	3.2157	2.7334	5.0418	3.6588	4.497	3.4542	3.857	3.1667	4.1432	3.8817	4.8856	3.9681	5.1599	4.7808	4.5342	4.7824	2.0144	3.9307	4.3611	5.1289	5.3964	2.281	4.0108	4.408	4.6685	1.1243	3.0548	4.7076	4.144	3.3089	4.1579	4.1795	4.0072	3.6519	3.6147	3.9672	4.812	4.0009	3.0321	2.4489	3.2234	2.8074	2.9653	4.5354	4.4529	3.0841	1.1763	4.6439	5.3642	4.2149	4.0815	4.7949	4.3334	4.4296	2.7049	4.8207	4.7808	5.0605	3.3785	3.263	3.4828	4.3944	3.9653	5.4571	4.2388	5.0583	5.8992000000000004	4.7939	5.1771	4.5832	3.8992	2.8953	5.9253	3.5423
PF3D7_0519300.mrna1_1	PF3D7_0519300.mrna1_1;349	349	5.1089	5.0121	4.5674	3.9514	2.5236	3.1473	3.9241	3.5361	2.0144	5.405	0.4436	2.8699	4.3349	3.3937	3.7377	3.5558	4.9561	4.2854	0.3334	3.7181	3.5323	4.645	4.4236	3.5777	4.7192	2.6346	3.8063	5.3381	4.7485	4.8802	6.4396	4.1077	4.8006	5.4761	5.2456	2.6159	4.2847	4.0815	5.4026	3.7312	3.9662	3.0976	4.3341	5.0193	4.0321	1.5361	3.3462	4.3147	3.8934	1.1827	5.4446	4.6421	4.7666	5.5705	4.3576	4.2645	5.0215	4.5304	5.7803	4.0807	3.6576	4.9658	4.4841	4.7824	4.2795	5.2623	4.9241	4.2615	3.9523	3.6871	3.9727	5.2203	3.6837	5.7658	4.582	5.1375	5.246	5.3726	5.2373	4.682	4.4614	3.9809	5.478	5.4571
PF3D7_0519300.mrna1_1	PF3D7_0519300.mrna1_1;350	350	5.785	5.3063	3.332	4.1432	2.9165	4.3001	4.7452	4.85	3.9231	5.4944	4	3.7549	3.7856	2.0215	4.5632	5.1223	5.0303	2.6369	4.4502	5.7298	5.7214	4.1699	6.3602	3.5692	3.8659	4.0409	3.4289	5.5179	5.5564	4.9819	6.3416	6.4627	5.2079	5.2246	4.7549	3.8963	4.2585	4.7164	4.963	4.3241	4.7671	4.5934	5.2687	4.1619	3.8176	4.6118	3.3262	5.1022	3.3349	3.8022	4.7148	5.6256	2.6346	4.6496	4.5491	5.2426	4.4229	5.8022	6.1467	5.0374	4.9528	4.9676	3.5447	5.2016	5.5913	5.0858	3.5826	4.5478	3.7409	3.1473	3.8679	5.6005	5.9605	6.2521	5.2456	4.8243	5.7195	5.6346	5.4535	5.9821	6.3698	4.8319	5.1663	3.6135
PF3D7_0519300.mrna1_1	PF3D7_0519300.mrna1_1;351	351	4.6576	4.2411	4.5613	3.7004	4.254	4.3519	5.4986	4.0054	3.3016	6.3041	3.7581	3.7887	2.9579	0.7485	4.5059	5.1631	5.0985	5.2307	5.8868	6.1418	6.0667	3.8639	4.7856	4.3001	4.2563	2.6299	4.9016	5.5714	3.5298	6.0063	6.2703	1.1827	3.6392	5.2593	3.5435	4.0832	3.4005	4.669	5.5251	3.706	4.969	4.5521	4.8445	6.5538	3.9653	4.6135	4.4443	4.6369	4.2426	1.3277	5.101	5.1997	4.6943	5.1922	4.7677	3.5273	2.8197	5.0148	4.4725	4.0268	4.4229	4.8309	1.9184	4.4796	4.9303	5.1506	5.1791	4.5656	5.2269	4.3118	3.6882	4.7436	5.0613	5.3885	5.3957	5.435	5.3423	3.7782	5.8143	2.5993	4.1432	4.2311	4.6129	6.0512
PF3D7_0519300.mrna1_1	PF3D7_0519300.mrna1_1;352	352	5.1396	5.9196	4.7109	4.5014	4.6076	5.3882	4.7856	3.2403	3.7527	5.6073	5.5078	4.6496	3.942	2.6848	4.2411	4.4522	5.8595	4.7882	4.2211	3.2525	5.0356	3.9864	4.1334	3.9136	4.8222	3.5021	3.1906	5.6064	5.101	4.797	6.928	2.3505	3.6159	5.5033	4.1627	4.7986	4.6165	4.7798	4.7474	4.8379	5.3712	6.535	5.2593	7.018	4.8585	3.8982	3.5509	4.6639	6.1989	4.1611	5.2891	4.5103	3.3909	6.0135	5.0492	3.8125	5.2161	5.2036	4.8293	4.5021	5.5583	5.4436	5.155	4.9359	5.3561	5.511	4.3625	5.1918	5.2365	5.7123	4.6282	5.6378	5.0644	6.0646	5.5586	5.2961	5.9165	5.9773	5.6513	5.2388	4.848	4.2965	6.2642	6.719
PF3D7_0519300.mrna1_1	PF3D7_0519300.mrna1_1;353	353	6.3512	5.7866	6.3544	5.7716	3.9231	5.8492	5.7803	5.2161	2.6848	6.4043	5.2687	5.029	4.5577	4.3909	6.5049	5.5021	5.5207	5.0738	4.8017	5.359	6.43	4.9919	5.3423	4.6299	5.5226	2.6713	3.4634	5.3547	5.2581	5.7913	6.8255	4.1094	6.1617	6.247	4.6094	4.5832	5.8505	4.2585	5.3027	5.07	5.4686	8.7029	5.7879	7.7921	5.3143	5.2149	4.904	5.5154	5.1119	4.7522	4.6439	6.0881	4.4222	6.4851	5.8291	6.097	5.7063	5.6571	5.8948	4.8161	4.3861	6.4915	5.8738	5.5056	5.8622	5.7112	4.7871	5.7661	5.1052	5.5662	4.4283	6.2132	6.2106	5.8025	6.1291	4.4121	7.2203	5.4864	7.1711	5.8019	5.4571	5.6439	6.6908	6.56
PF3D7_0519300.mrna1_1	PF3D7_0519300.mrna1_1;354	354	5.5223	5.7679	5.8831	5.6398	3.4621	7.0285	7.0667	5.9162	5.712	7.08	5.8097	4.7666	5.3909	5.7447	7.1569	5.434	6.1675	3.568	4.925	5.7751	6.9212	4.4343	5.3252	4.1739	6.4899	3.4529	6.0219	4.9317	5.8768	6.2112	7.4476	2.991	6.11	6.9195	4.4848	6.2254	3.7939	4.6082	6.1235	3.8156	4.6531	5.1477	8.0521	9.8779	5.2976	5.714	4.557	6.1272	4.8684	4.3618	4.9006	5.903	4.5753	6.4276	5.2246	5.2227	4.7511	5.1502	5.9937	4.6576	4.7761	7.5719	5.9839	6.383	4.0339	5.851	4.3827	5.3158	6.0635	5.6873	5.0557	5.8782	6.9494	6.0208	5.7071	4.8958	8.6426	5.8861	6.8068	5.9239	6.1187	3.854	6.0663	6.2479
PF3D7_0519300.mrna1_1	PF3D7_0519300.mrna1_1;355	355	6.1056	5.2091	5.6206	11.367	3.7485	5.9834	7.0899	6.0281	3.4931	6.5995	4.4269	5.2795	10.8578	4.4601	7.1074	5.9052	7.2196	5.3802	5.6979	5.2315	6.1855	5.7082	4.9074	5.822	6.0466	5.8605	4.6988	5.7908	4.9317	5.6331	7.3653	4.1408	5.5182	6.539	4.9112	5.7002	5.0836	5.1687	5.8122	5.8597	4.0618	5.2445	8.1697	10.4211	3.6871	5.3981	5.6938	5.2843	12.5593	5.9009	5.8968	5.0126	4.431	5.9752	5.7312	5.9791	5.6346	6.1835	5.7671	4.2434	5.6496	7.5579	6.441	5.896	6.776	4.6398	4.8629	5.8502	5.0112	5.3691	4.98	6.1869	5.7162	5.7409	5.8492	5.6221	8.1799	5.7219	5.9959	6.8912	5.8017	5.2653	6.7858	6.6924
PF3D7_0519300.mrna1_1	PF3D7_0519300.mrna1_1;356	356	9.5383	5.649	6.8181	5.615	7.5786	6.2439	8.4317	4.2765	8.3223	9.6349	4.4673	7.3015	6.0166	8.446	7.5702	6.4024	6.3609	5.7552	5.8281	6.7503	9.9566	5.4162	6.3118	6.269	6.405	8.1954	5.9709	4.9768	7.8681	9.2392	8.0714	4.6369	6.9897	7.4183	7.7159	6.1904	4.7913	4.925	6.602	4.8146	5.3646	6.2529	7.9345	9.6281	9.1175	6.013	4.0583	6.5697	4.0233	6.8156	6.0328	7.0463	5.8597	6.4681	6.5119	6.5211	6.8901	6.2961	6.2834	5.489	6.2909	7.9103	7.8744	6.7971	6.6802	6.7285	3.8914	6.9645	6.3063	6.3698	5.5478	7.068	8.1588	7.294	6.0496	5.8622	8.9279	6.3091	7.2543	6.9512	6.1043	6.6805	7.4709	5.9329
PF3D7_0519300.mrna1_1	PF3D7_0519300.mrna1_1;357	357	10.5532	6.2525	6.5272	6.3672	8.7849	7.4247	8.4228	4.4861	9.4282	9.9997	5.8723	5.9928	5.6135	9.2953	8.3334	7.2065	5.7756	5.9277	5.4777	6.8149	10.1669	5.3049	5.4128	6.1016	6.6665	5.9821	5.4617000000000004	6.3322	7.447	8.4064	7.9707	4.0063	6.2422	6.4075	5.4486	5.6769	4.8812	5.3484	6.0531	4.3799	4.2735	6.5604	7.4219	9.3914	9.6047	6.0367	6.2307	5.3892	4.3611	5.6713	5.3882	4.9481	5.8482	6.4853	8.3317	5.6954	6.4553	5.8938	6.4891	5.3255	5.9528	7.3716	6.781	5.9317	5.585	6.1137	5.0435	6.8464	6.2095	8.2104	6.4237	6.5945	7.776	6.9256	5.9722	6.0579	9.1271	7.4534	7.4858	6.7723	6.2937	6.0637	6.8347	6.2625
PF3D7_0519300.mrna1_1	PF3D7_0519300.mrna1_1;358	358	10.2931	5.3381	7.177	7.1479	8.2045	7.9014	8.7155	6.674	8.4958	10.1926	6.4057	6.1363	5.647	8.2115	8.886	6.9619	6.3105	5.7325	6.723	6.4702	10.7954	6.4681	4.5747	7.3821	5.6138	5.0184	7.1988	6.9473	7.303	9.7498	8.4064	4.1449	9.4843	7.1008	5.4874	7.9837	5.4906	5.825	5.8405	5.5573	4.7506	7.1218	5.0875	6.4212	9.162	6.6234	6.3112	6.3689	3.8074	6.0426	6.2355	4.8699	5.4848	6.3735	9.3226	5.5298	6.4338	5.4906	6.8023	5.5049	5.4793	8.6707	7.4358	6.5184	7.5901	6.625	4.8037	6.8495	5.5068	9.5424	6.5875	6.3241	8.0728	6.7119	6.5517	6.4376	8.9421	6.8946	7.5805	8.2492	5.8387	6.6696	7.9972	6.1623
PF3D7_0519300.mrna1_1	PF3D7_0519300.mrna1_1;359	359	9.8483	6.0168	7.0763	6.649	8.5497	8.7936	8.3882	5.7396	8.1659	10.3838	6.8618	7.0481	6.2517	8.5986	9.5613	7.823	6.067	5.8797	6.3679	6.6642	11.9927	5.857	5.3754	8.1632	6.4335	5.1177	8.2496	4.5674	6.829	11.1073	7.9293	4.6747	9.0601	5.5094	5.7227	8.5014	4.3262	7.7581	5.8812	5.7336	5.2296	5.6279	6.4224	6.9071	8.8348	6.2172	7.1335	5.0613	6.11	6.8615	5.6896	5.9045	6.0361	6.902	8.1318	5.5301	8.2295	6.5777	6.8803	6.295	5.6859	7.3217	6.1266	6.0336	8.1142	6.3787	5.9588	6.0264	5.9093	8.6853	6.3185	6.926	7.7286	8.7807	6.5118	5.4611	8.9952	6.7013	6.548	8.6276	5.3363	6.6922	6.9351	6.234
PF3D7_0519300.mrna1_1	PF3D7_0519300.mrna1_1;360	360	11.0041	5.9803	7.3236	7.6318	9.6466	9.0912	8.0747	6.3434	8.8755	11.2192	7.7405	8.3024	5.9944	9.0107	8.8897	8.78	6.5736	6.3616	5.2776	6.6528	13.4308	6.3702	6.2645	12.2411	7.121	6.5037	9.4253	5.3604	7.5823	12.4942	7.9935	5.6662	12.2946	7.3178	7.2203	9.398	5.2319	7.9309	6.3473	5.0023	5.641	5.8243	8.006	9.7737	10.7335	6.1759	7.181	6.0177	5.6317	6.488	5.6366	6.0993	5.7706	6.3266	9.1766	4.9932	7.7799	6.9453	7.0965	7.0638	5.7151	8.786	7.7829	6.5934	8.8787	5.4893	6.3118	6.3621	7.2123	9.3386	5.8099	7.1761	8.3869	7.5315	7.4619	8.1236	9.2127	7.3975	7.2312	9.1138	5.9153	7.1153	7.6291	5.5148
PF3D7_0519300.mrna1_1	PF3D7_0519300.mrna1_1;361	361	12.0351	6.5484	6.3217	7.4836	7.1574	7.1298	9.0671	7.761	8.7853	11.6813	6.0433	7.2554	6.7892	6.9899	6.7669	9.5288	8.5018	6.9088	7.4469	7.3772	14.0371	6.5601	6.0286	10.0882	6.5289	5.3667	8.9313	7.7236	7.2722	14.3191	8.4793	6.332	10.8537	7.7078	6.4968	7.6508	5.9446	6.5029	6.2447	6.8923	4.7866	6.4415	6.6911	8.1192	11.6907	6.6482	5.9738	6.3447	6.0717	7.0751	6.5279	6.5226	7.7799	6.829	9.2321	6.1189	6.3329	6.342	6.8829	6.0749	8.6024	9.5034	8.8069	7.225	9.5925	9.1956	4.848	5.7525	7.0362	8.7829	6.1104	5.0691	8.0082	7.1751	6.2168	8.2913	9.938	8.1545	8.0932	10.0782	9.3043	6.2477	7.1507	7.8137
PF3D7_0519300.mrna1_1	PF3D7_0519300.mrna1_1;362	362	11.767	6.3009	9.0764	6.4009	6.731	6.2741	8.7467	7.4613	8.0022	11.9547	6.5639	7.0025	6.23	6.3462	6.5798	8.753	8.3867	5.9091	8.1027	6.6223	12.9873	4.7485	6.1198	8.9535	7.1801	6.0041	7.7363	8.3643	7.2049	12.902	8.1551	5.6594	9.8995	7.1484	5.9009	7.9488	5.2445	6.8444	5.9098	6.2304	4.7148	5.7903	5.875	6.5532	11.7039	6.0553	6.51	6.1516	5.3288	6.543	5.7043	6.7377	6.3517	7.4786	7.2098	6.127	5.6288	6.585	7.508	5.5053	8.7848	8.811	7.2052	5.8873	9.5484000000000009	9.2632	5.2327	6.516	7.1005	7.6738	5.9293	5.4118	7.7239	5.7021	6.4355	8.78	9.9903	6.6876	7.1506	10.2962	8.8632	6.3584	7.4423	8.2002
PF3D7_0519300.mrna1_1	PF3D7_0519300.mrna1_1;363	363	11.7574	6.2752	6.2386	5.6331	4.0951	6.5399	6.9042	7.9582	7.3802	11.7771	7.9902	12.0546	6.1148	5.5877	7.061	5.6002	8.1199	8.5341	7.3821	7.6847	12.3398	5.5558	7.1583	8.3501	7.1274	7.0509	7.1638	7.9944	7.9024	12.327	8.1841	7.1237	8.9854	7.0803	6.718	7.057	6.4294	7.1107	10.298	6.0516	5.5662	5.9201	6.537	6.3816	11.488	5.202	9.8531	9.6851	6.0275	7.6104	6.4691	6.5326	6.19	7.138	7.0533	5.5963	4.7098	7.4115	7.0741	6.1363	8.0865	9.841	6.5396	6.3947	9.2323	9.063	8.1109000000000009	8.3087	7.6907	7.318	6.0527	6.5211	8.6714	6.7706	7.1589	8.2259	9.6892	6.6582	6.6893	9.5781	8.6879	9.0781	8.644	7.8179
PF3D7_0519300.mrna1_1	PF3D7_0519300.mrna1_1;364	364	11.614	6.2055	6.0314	5.2036	5.4219	4.9255	6.1104	6.1252	7.2071	11.6621	5.7751	5.6656	5.7076	4.7495	5.5665	5.9609	6.35	5.477	6.6479	5.7764	10.7697	5.6067	6.6291	7.6829	5.1069	5.3114	5.7021	7.2027	6.3764	9.7915	5.504	5.07	7.6526	6.1481	5.3198	6.3131	5.2758	5.3639	5.5653	5.285	6.8206	6.0009	5.4499	5.4456	11.2886	6.017	5.3132	5.1574	5.3284	6.9621	6.1393	5.7002	5.4906	6.4816	6.5938	5.7968	5.4202	6.94	6.1831	5.8831	6.507	7.1319	6.1043	5.9298	6.724	8.2077	5.8537	5.3995	6.7036	6.3894	5.1922	4.7279	4.943	5.3399	6.6296	6.9126	7.3033	5.742	5.9766	7.3632	8.8049	6.3903	5.7753	6.6212
PF3D7_0519300.mrna1_1	PF3D7_0519300.mrna1_1;365	365	11.4595	5.7137	6.2032	5.4893	5.1206	5.1894	5.9196	6.1916	6.6668	11.2744	6.4124	5.4366	5.5135	5.2943	4.269	4.8515	5.9474	4.7845	6.3388	6.2325	7.8145	5.4209	6.1191	5.7787	4.9887	5.5942	5.6488	6.3357	6.9908	7.0985	5.6029	6.419	5.797	5.2787	5.888	5.4951	5.8777	5.6109	5.8432	4.9265	4.2449	4.5656	5.784	6.1208	10.0473	5.4515	6.299	5.7046	5.2334	5.602	5.4453	6.0248	5.4393	7.019	6.2213	5.2001	4.0866	5.735	5.946	5.851	6.5929	7.5306	5.6574	5.7425	5.6366	7.8647	5.4209	6.2279	7.0343	5.8755	5.4286	6.1639	6.8189	5.5361	5.6857	7.044	7.5807	5.3799	6.1512	6.2217	6.7317	4.7592	6.0477	7.1887
PF3D7_0519300.mrna1_1	PF3D7_0519300.mrna1_1;366	366	10.8775	8.0533	5.704	5.6556	6.8353	5.7274	6.1715	6.1851	6.5589	11.2402	5.7439	5.3951	5.2821	5.7716	5.9231	4.0374	5.8405	5.9729	6.4946	6.6503	7.2018	4.8555	5.8755	7.5312	5.8694	6.8901	6.5032	6.1177	6.9291	7.8846	6.5056	5.537	8.027	5.9453	6.7201	5.9395	5.1807	5.1719	5.1027	4.7751	4.1276	5.098	6.0007	5.4279	10.4708	5.7431	5.3147	5.4296	5.8907	6.3556	5.5922	6.1709	5.7493	7.1296	5.9975	4.9882	5.3147	4.95	6.2619	5.4029	6.9426	6.9891	6.128	5.848	5.3806	7.3639	5.434	5.1679	7.8298	5.4883	5.3176	5.0295	5.9699	6.26	6.152	6.9162	7.2306	6.2201	6.0881	6.4002	7.3502	5.246	5.7276	7.3102
PF3D7_0519300.mrna1_1	PF3D7_0519300.mrna1_1;367	367	10.4138	6.1985	4.337	5.2604	5.3438	4.5416	5.4386	6.1152	5.3438	10.661	5.6346	4.9074	5.5435	4.047	5.8507	5.6185	6.4557	5.3477	5.7306	7.1837	6.9734	4.3016	4.6124	6.7218	5.438	7.8817	9.1454	5.9995	7.5499	7.0144	6.0429	4.375	6.8268	5.6073	7.3731	9.5549	5.2521	6.029	5.7816	4.9542	5.0339	4.7115	5.5677	6.2396	9.3264	4.1595	4.6229	6.7621	4.9112	9.442	5.6554	5.191	5.3698	6.5999	5.1783	4.7032	5.1338	4.7645	5.7306	5.3995	6.807	7.3706	7.1984	6.1031	6.3952	7.7789	5.5975	5.8733	6.4885	5.8319	3.0875	5.4535	5.288	5.4838	5.9885	6.5486	7.069	6.2085	5.6639	5.8716	7.1898	5.8512	5.877	6.9098
PF3D7_0519300.mrna1_1	PF3D7_0519300.mrna1_1;368	368	7.5333	6.4553	4.7719	4.6334	5.3764	5.0005	5.2342	2.4647	4.9326	7.5283	5.3455	5.3505	5.3118	4.9411	6.0575	4.6559	5.5963	4.2547	5.5895	6.6716	6.1963	5.441	5.6023	6.0088	5.3923	5.5732	4.1252	5.1787	6.7251	6.2563	5.9706	4.8826	5.6682	5.2987	4.811	4.2758	5.8281	5.8726	5.4976	4.5692	4.6594	5.126	5.2791	5.2502	5.4202	5.3621	5.0076	6.3738	5.7926	4.8743	5.1461	5.7112	5.5629	6.1249	5.9595	5.878	4.8768	5.06	5.4189	4.4463	5.8222	6.0667	4.1755	5.2649	5.2529	5.8053	3.6837	4.3341	6.6216	5.4902	4.5801	5.4656	6.0734	5.5385	5.4205	6.242	6.0919	6.0023	5.0518	5.2122	6.2012	5.2075	4.729	6.3951
PF3D7_0519300.mrna1_1	PF3D7_0519300.mrna1_1;369	369	6.2197	5.5686	5.554	5.7772	5.1558	5.3466	4.7729	4.9284	4.0772	6.7823	5.7004	5.9966	5.2946	4.3827	4.6076	6.0518	5.9418	5.3366	3.9946	6.7351	5.9288	4.189	5.9373	5.8176	4.9551	5.1334	6.334	5.3663	6.4712	6.0879	4.9607	3.8807	5.6594	5.6522	4.067	6.7206	5.2012	5.0413	5.0725	3.8329	4.7186	4.9495	3.9355	5.6387	5.689	5.1305	6.1045	5.1445	4.7793	6.676	5.4568	4.8217	3.7334	6.4704	5.3349	5.4601	5.1707	5.8912	5.202	4.9509	5.9267	6.6076	5.257	5.599	5.5509	5.4832	5.3459	5.7027	6.6703	4.9616	4.5185	5.8417	6.1162	5.3295	5.8395	6.8631	6.7127	5.9253	5.2472	6.0396	4.3646	4.9616	5.7439	7.5794
PF3D7_0519300.mrna1_1	PF3D7_0519300.mrna1_1;370	370	6.2965	4.706	5.2939	5.9507	3.5223	4.6622	5.6465	4.3125	5.647	5.942	4.0548	6.3661	5.4192	5.116	5.151	5.6608	5.7021	4.2861	6.0378	6.7332	6.7876	5.6809	5.7181	6.93	5.3861	3.1953	4.1293	5.3359	7.0679	7.665	5.565	5.814	6.9983	5.1432	5.1671	4.742	4.7032	5.6817	5.3586	4.9941	4.4893	4.3547	5.5567	6.1775	5.5192	5.3416	6.325	5.2772	4.3255	5.4486	6.2898	4.1268	6.0766	5.804	5.3143	4.6363	5.4601	5.5426	5.5798	4.157	5.9595	6.1739	5.6574	5.8575	5.9153	5.2067	3.9964	6.1189	6.9988	5.2746	4.9241	5.2106	5.9565	5.1194	5.7118	5.7382	6.2205	6.4671	5.9653	6.0849	4.5033	5.8495	6.1216	7.2431
PF3D7_0519300.mrna1_1	PF3D7_0519300.mrna1_1;371	371	6.6349	6.3327	4.943	6.0092	5.0955	5.3875	5.572	5.6029	3.8709	6.6057	5.1767	5.4767	5.4148	4.4848	6.2422	5.3726	5.7821	5.8296	4.5928	5.7506	7.4393	5.8863	5.7458	7.1662	5.3298	4.8339	4.6536	5.8824	7.1126	6.1235	5.6971	5.7562	8.1023	5.8186	4.3992000000000004	5.1799	4.8802	4.7153	5.8711	5.2388	5.2943	5.5835	5.0747	5.8334	5.1938	6.6401	4.8314	5.6753	5.9047	5.4009	6.1283	6.1993	5.3494	5.7032	4.6112	4.6177	5.6094	6.1725	4.6848	4.8924	5.9479	6.5875	5.7469	5.299	4.4026	4.7908	5.1043	6.0378	7.1447	5.1607	5.4296	5.116	5.8639	5.6764	5.8304	6.0387	6.5497	6.0411	6.0991	6.1532	4.3023	5.4995	6.1408	7.2611
PF3D7_0519300.mrna1_1	PF3D7_0519300.mrna1_1;372	372	5.9549	5.9488	5.5382	5.96	5.0993	4.6427	5.3391	4.645	4.7071	5.2585	5.5786	8.0606	4.5129	3.8146	5.4496	5.8787	5.6138	3.9754	4.9653	6.3885	5.2426	4.9331	6.3959	5.9054	4.8822	3.3632	4.7247	5.5484	8.7242	6.4258	5.4637	4.905	6.1898	5.5478	5.1363	4.6404	6.6193	5.8709	5.5883	5.3646	4.6887	4.6346	5.0734	5.3374	5.3063	4.6954	5.5138	5.0566	4.7181	4.0892	5.6741	5.582	6.4543	6.5103	6.9545	3.842	2.9505	5.7837	5.3516	4.5204	5.6023	6.5429	4.84	5.3792	5.3733	5.5729	5.4699	5.9395	7.5033	6.5292	4.3512	5.5595	6.1144	4.4128	4.7382	5.5043	5.4433	5.2307	5.9115	6.3167	3.848	4.2502	6.5859	6.7192
PF3D7_0519300.mrna1_1	PF3D7_0519300.mrna1_1;373	373	6.4735	4.5423	5.3554	6.106	5.0241	5.911	5.5404	5.7236	4.5466	6.4825	5.2854	5.235	5.0879	4.281	5.025	5.6441	5.8701	3.6724	4.6876	6.1894	5.8342	5.3323	6.0796	6.0982	5.7698	4.6724	4.9112	5.6806	6.5356	5.6602	5.8746	4.6323	5.3684	5.3016	5.5148	4.7115	6.2673	6.0345	6.5532	4.4243	5.8387	5.0802	5.4216	6.1083	5.5987	4.2517	6.0717	6.5209	2.5969	5.0103	5.6653	5.8306	5.5789	6.2576	5.5336	5.6755	5.5447	6.3329	5.9091	5.5091	5.9581	6.3217	5.1085	5.4091	5.6109	6.5547	4.218	5.5084	7.6594	5.0725	4.6182	6.2159	6.2743	5.2931	5.4406	5.9215	6.5832	6.6244	5.7184	5.1355	6.0745	4.7766	6.0581	7.3003
PF3D7_0519300.mrna1_1	PF3D7_0519300.mrna1_1;374	374	7.7463	5.5059	5.7973	6.3632	3.5898	5.8344	5.1416	5.3147	4.9686	7.5096	7.1056	4.431	5.5874	4.1683	5.9628	5.1052	5.5301	3.4828	5.6971	6.9793	6.3471	6.1845	5.3653	4.0755	5.1643	3.8875	4.5091	5.6106	6.7079	5.947	6.7096	4.5447	5.9563	5.6334	5.7029	4.9122	5.3554	5.0286	5.7018	5.5823	3.384	5.7589	6.0168	5.9296	5.9465	5.4219	5.9914	5.1185	4.7474	5.0583	5.2698	6.133	7.3939	6.0678	5.0947	4.9588	5.1396	5.8917	6.6641	4.8135	5.9093	6.0168	5.2513	4.9444	6.1361	5.2615	5.5242000000000004	5.5705	8.2097	3.8826	4.5027	5.7785	6.5771	5.8035	5.852	4.8319	6.25	6.2382	6.6521	6.6528	3.6826	6.0607	5.8644	8.3067
PF3D7_0519300.mrna1_1	PF3D7_0519300.mrna1_1;375	375	6.547	5.8797	5.7514	6.0678	4.6456	5.8592	5.4809	3.904	5.3558	6.69	5.5969	4.9279	5.5429	4.6398	6.1467	5.572	5.4676	3.5874	4.9481	6.5201	7.0189	6.2022	5.6545	5.0548	5.3323	5.1198	5.1256	4.2288	6.5596	6.4894	6.2966	3.5534	5.5744	5.4074	4.669	4.7159	5.9547	4.8836	5.3674	3.842	5.3903	4.7745	5.8215	6.1408	5.3568	4.7714	5.3172	6.0221	4.9805	4.6786	5.7679	6.1693	7.4873	5.7999	4.9093	5.3459	3.5705	5.7107	6.4477	5.5487	6.2091	6.2378	4.7425	5.1085	3.568	5.101	5.1695	4.5826	8.168	5.5046	3.4764	5.7396	5.4653	6.0624	5.7769	6.516	6.8911	6.794	6.6589	6.1194	5.1691	5.4346	5.0717	7.8785
PF3D7_0519300.mrna1_1	PF3D7_0519300.mrna1_1;376	376	6.624	5.7565	4.7495	6.2304	3.5546	5.6753	5.2475	4.7371	5.4195	6.005	5.4104	5.1064	5.8099	3.942	5.6985	5.3743	6.1181	5.3078	5.9406	6.6378	6.5968	5.6769	5.2979	5.9544	5.6453	4.6223	4.6887	5.3975	6.8067	5.9477	6.3939	5.9598	6.7455	6.2174	4.841	5.558	5.4296	4.858	5.3295	5.3975	2.9069	5.8485	5.6696	5.9519	5.2361	6.4941	5.8174	7.2902	4.6611	3.6702	6.1516	6.2344	5.1502	6.8559	5.5945	4.4019	5.1497	6.0173	5.6121	5.6636	5.4084	6.5547	4.4502	5.0518	4.8919	5.1926	4.7949	5.8814	8.275	5.8045	5.8306	5.5804	7.3169	6.8811	5.6288	6.5641	6.9372	6.8717	7.0452	5.537	4.7751	6.1793	6.3239	7.1776
PF3D7_0519300.mrna1_1	PF3D7_0519300.mrna1_1;377	377	6.2902	5.1731	4.6053	5.6628	3.4436	5.5314	5.7663	4.5814	4.8465	6.1878	5.7293	11.4137	5.6772	5.7782	9.6107	8.915	11.9763	10.9073	5.292	6.3136	5.8989	5.3892	5.3223	8.4244	6.6272	4.6064	6.1821	11.8681	10.7889	9.5343	8.8389	5.6772	13.2882	13.222	9.1775	7.6673	7.4923	4.8334	10.5903	4.5801	5.3551	4.9891	6.2677	7.7477	5.0334	10.7196	10.2429	11.5844	13.0937	8.8937	12.0857	11.724	4.2257	11.5276	5.435	5.4084	4.796	7.9834	7.4163	5.4718	5.7853	6.6482	4.9303	7.3414	7.6442	5.1148	5.7304	5.367	8.5261	11.6849	11.1294	9.906	9.6279	13.7825	11.1229	12.4168	11.5035	8.1889	12.0989	11.5835	6.3201	12.2726	11.8907	11.9511
PF3D7_0519300.mrna1_1	PF3D7_0519300.mrna1_1;378	378	6.3232	6.1087	6.1396	6.1765	4.497	6.0772	6.0676	4.7043	5.6879	6.5743	9.1685	8.4985	5.8748	4.4835	8.82	6.3546	11.7627	10.1491	5.7586	6.7173	5.2361	5.9782	5.5765	6.4519	5.5883	5.723	5.7879	10.9516	9.5049	7.3524	6.3329	5.3409	11.9942	12.9493	6.325	6.5965	6.3217	5.717	9.9935	5.1268	5.7936	4.985	5.6837	6.6738	4.9246	9.5747	8.15	11.222	9.6333	7.9858	11.4005	9.6226	4.7366	11.6879	5.0678	5.4353	5.2847	7.1575	6.614	5.2902	5.9198	6.31	5.9001	6.2479	6.1424	5.4725	4.7634	5.4954	8.5285	9.2346	11.9089	7.7708	9.2468	11.6622	10.8127	12.2338	11.1022	7.4253	12.9544	10.6555	5.691	9.906	10.9736	10.7929
PF3D7_0519300.mrna1_1	PF3D7_0519300.mrna1_1;379	379	6.7581	5.98	5.025	6.4036	5.1783	5.8861	5.7926	4.2965	5.2411	6.3947	5.9317	8.0979	5.3001	2.06	6.6642	8.1426	10.9856	7.6957	5.6041	7.4714	6.472	6.0626	5.9016	6.9666	5.7208	5.0277	5.3067	10.9017	8.6803	7.3636	7.0659	4.1094	7.0228	12.3525	7.8858	5.7458	5.7511	5.8657	9.8127	3.9819	5.4902	5.3736	6.1085	6.3111	4.9203	8.0767	9.2238	10.7519	11.9771	5.6579	11.4716	9.331	4.5059	9.9159	5.8405	5.0027	5.26	7.2578	6.1536	5.6261	6.4092	6.5892	5.2407	5.0858	7.2049	5.3951	4.5632	5.3445	7.8897	7.932	10.2791	7.2227	9.0661	12.2245	9.9154	11.9317	12.2133	7.5406	10.6775	9.7658	5.6857	10.2899	11.1852	10.6654
PF3D7_0519300.mrna1_1	PF3D7_0519300.mrna1_1;380	380	6.223	5.7477	4.6398	5.2063	5.2705	4.9537	5.615	5.2702	4.9561	7.8447	4.1643	11.8183	5.0955	4.5466	10.6904	8.229	12.1156	10.0019	4.7203	6.8279	5.7942	6.2715	5.8652	7.9441	6.1231	4.4621	4.8826	12.2379	10.5966	9.4098	7.4276	5.0963	13.0962	12.8002	9.2122	7.4949	5.9498	5.6775	10.2411	3.9146	5.6209	5.6421	5.9862	6.7507	4.8649	11.5842	11.818	10.4823	11.9418	7.449	12.2368	10.573	5.2913	12.0022	4.757	4.8515	4.7666	7.6114	7.0412	6.2196	5.9298	6.892	4.6082	7.6952	6.4082	5.2895	5.025	5.8895	7.992	11.0664	12.4444	9.8685	10.3611	12.8302	8.436	12.847	11.8392	7.3809	12.129	10.9223	6.0928	10.5478	12.1324	11.3257
PF3D7_0519300.mrna1_1	PF3D7_0519300.mrna1_1;381	381	6.4699	5.682	5.6291	6.2966	5.9646	5.7279	5.8704	5.6594	4.8826	7.4683	6.5839	11.7489	5.6952	6.2889	10.2239	8.7073	12.0225	10.2409	5.0587	7.1029	6.2151	6.1359	5.4148	7.5721	6.6171	4.7981	5.9558	12.4458	11.808	10.1554	7.1796	4.682	13.0923	13.387	8.769	7.1099	3.8748	6.2401	11.1673	5.4621	5.8171	4.888	5.8092	7.0841	4.8227	11.9546	12.212	11.7858	14.1322	8.107	11.8219	10.7492	5.3726	11.1805	5.797	6.0281	4.6064	7.4429	6.9337	6.021	5.942	6.8408	4.9016	7.836	7.8378	5.9807	6.0807	5.2909	8.2634	12.1596	12.1057	9.9384	10.1779	12.9706	9.6732	12.6356	13.3252	8.1926	11.5671	11.2289	6.8898	10.4681	12.2439	11.1674
PF3D7_0519300.mrna1_1	PF3D7_0519300.mrna1_1;382	382	6.2804	5.2102	5.8084	5.2987	4.1803	6.258	5.9526	4.7393	4.3255	8.1796	6.1675	10.6793	5.7947	4.9463	9.4838	8.2791	12.4231	9.386	5.4643	6.0067	6.5154	5.3681	4.691	7.7238	6.3192	5.2649	6.0226	12.1244	12.2383	10.2089	8.7854	6.0468	12.9992	13.5981	9.7365	7.8195	5.5543	5.3092	11.1572	5.5046	7.3279	5.9083	5.811	6.076	4.9136	12.03	12.1252	11.5504	13.8979	7.0333	12.0091	11.7143	4.3234	11.6221	4.9317	6.047	5.1371	7.4091	6.7948	6.5857	6.4021	6.6967	6.0505	8.7382	7.8434	4.8575	6.2018	5.2498	8.0304	12.1188	12.1071	10.2838	9.8302	13.0392	11.7923	12.351	12.5727	8.0279	12.7235	10.7082	6.9009	11.5682	12.4743	11.3168
PF3D7_0519300.mrna1_1	PF3D7_0519300.mrna1_1;383	383	6.3289	5.8125	5.1687	5.4957	5.1177	5.9955	5.4423	5.2426	4.189	7.0586	6.152	12.0493	5.8997	5.6008	8.7565	8.991	12.0729	8.8718	4.9217	6.6415	6.3894	6.1801	5.1719	6.8784	6.1146	4.9878	5.8522	11.7674	11.9508	9.0205	6.5587	5.8639	12.3179	13.2011	8.8775	7.4057	4.7425	5.7719	10.9356	4.2555	5.2083	6.0821	6.568	5.7339	5.1831	10.8154	10.6659	11.5683	13.6098	6.9167	11.8062	10.6975	5.2935	11.3059	6.5896	5.3302	3.366	7.4205	7.1466	5.2559	5.0457	5.8938	5.5407	7.9221	7.0996	5.6993	4.9193	5.2604	8.3419	10.8175	11.9514	9.9102	10.3044	12.9615	11.6597	12.2046	12.5469	8.1697	11.9401	11.1728	5.8099	10.9587	12.2088	10.8721
PF3D7_0519300.mrna1_1	PF3D7_0519300.mrna1_1;384	384	7.0111	6.0561	6.0204	6.2897	5.2079	7.7986	7.3011	5.4128	5.3316	8.6472	6.5218	12.7958	6.668	9.3776	12.5748	10.6367	13.3227	13.4158	4.7724	7.155	6.0697	6.1781	7.4943	9.1685	6.4321	5.6862	7.4008	12.8016	13.9753	11.1172	11.7931	8.5818	13.7438	14.2042	10.0027	10.5176	5.3041	5.2044	12.5746	5.2122	6.4471	6.3653	5.1894	5.746	6.4293	13.4023	12.653	12.5085	14.3626	9.319	12.7555	12.6507	6.2409	13.1707	6.6935	5.4383	4.8748	9.0234	8.4973	5.3234	6.4975	8.051	7.2868	12.2015	9.934	5.8861	5.5248	6.4034	7.5494	13.164	13.244	11.2978	10.6777	14.3991	13.0513	13.4206	14.1927	9.4269	14.1354	12.7535	8.4793	11.9222	13.4677	11.0074
PF3D7_0519300.mrna1_1	PF3D7_0519300.mrna1_1;385	385	7.6111	7.7392	7.777	6.9227	7.1457	8.3057	6.8339	7.0411	6.3043	9.5019	7.6097	11.634	6.5489	8.4031	10.5789	8.3798	12.9086	12.1238	8.0128	8.5838	9.0966	8.2479	7.3242	9.3456	8.2544	7.0521	7.5508	12.4342	13.0192	10.1792	11.0837	7.3715	13.4345	12.3717	8.1847	10.4649	7.4205	6.4205	11.8031	7.6499	6.6709	5.3078	6.6165	5.5078	7.5614	12.867	12.2617	11.6172	13.9174	8.747	11.6071	12.6394	6.4849	11.4714	7.4175	6.1291	5.8817	8.2495	7.5381	6.1757	6.3052	9.8727	8.2897	12.2152	9.7339	6.4919	7.989	6.7917	6.4328	12.3468	11.8654	10.4613	9.4429	13.9811	12.3398	12.441	14.6297	8.9995	13.4983	11.739	8.7827	11.3891	12.935	11.5256
PF3D7_0519300.mrna1_1	PF3D7_0519300.mrna1_1;386	386	6.9115	8.7195	6.3906	6.817	4.6415	8.6774	6.2521	6.0721	3.9937	8.7281	7.7135	11.6251	6.537	7.7933	10.8581	8.4341	12.3495	13.1116	5.0781	6.4899	7.0149	4.9303	4.6473	8.4695	6.3971	5.3861	6.2494	11.6205	11.6908	8.3131	9.9188	6.4746	13.4975	11.8799	7.1763	9.8619	6.7462	6.9505	12.1415	8.2999	5.6076	4.8919	4.6288	5.5656	6.0301	12.0435	11.4436	11.2221	13.0911	7.5788	11.2952	11.988	6.2242	11.23	7.527	5.2824	4.8822	8.313	8.1032	4.0832	4.6719	8.3531	8.4661	12.1241	9.4087	6.1031	5.3778	6.3884	6.1371	11.7096	11.2012	10.014	9.2129	13.7251	11.663	11.5829	14.1545	8.035	12.5624	10.9604	7.9151	10.4944	11.9447	9.8289
PF3D7_0519300.mrna1_1	PF3D7_0519300.mrna1_1;387	387	7.1916	6.2367	6.1665	6.7442	3.7104	8.2783	6.3109	6.3406	3.5595	9.2946	6.9457	9.896	6.7485	7.4965	9.5038	6.86	9.5258	9.7956	5.9748	5.627	6.7688	4.3827	6.4094	8.4868	6.3821	6.8089	6.5529	8.6185	9.0298	7.8412	8.4485	6.6454	12.3003	9.9896	6.8764	9.3123	6.0402	5.8994	11.9288	5.7869	6.5146	4.0917	6.5857	5.8617	7.3649	9.2171	9.4847	10.2927	11.4124	7.5573	9.9942	10.6282	8.3984	9.4663	7.2631	5.1152	5.6668	8.7287	7.1717	4.9649	5.6023	6.6444	7.3345	11.0509	9.1166	5.9474	7.5496	8.5247	6.9298	10.4324	8.9347	8.9546	9.247	11.5548	10.5518	9.7823	13.1197	7.9809	11.9016	10.0914	7.1419	8.7297	11.5255	8.022
PF3D7_0519300.mrna1_1	PF3D7_0519300.mrna1_1;388	388	6.0255	6.0531	4.5441	6.1821	5.5283	8.7097	4.5141	4.839	4.9122	8.458	5.8572	6.105	6.2288	6.4673	8.7607	4.9227	6.144	5.1485	4.6177	4.5577	5.8948	3.6747	6.5854	6.3754	4.9269	3.8758	3.9373	5.8654	6.7342	6.8654	6.4886	6.8942	10.4144	6.6137	6.2628	8.3829	4.4336	5.0959	9.7113	4.8817	6.6257	4.5398	5.6011	5.7931	4.4162	7.3073	6.2642	8.0342	4.7793	6.0435	4.8068	6.5237	4.1416	6.019	6.7214	4.5874	5.1643	7.7334	6.843	6.7845	4.4005	6.2254	7.0204	8.982	8.088	5.4683	4.4383	7.928	5.5301	9.1692	6.9018	7.3122	8.9073	7.698	6.4817	6.4772	8.4421	7.135	10.506	9.0161	6.5041	6.0546	8.0103	8.2782
PF3D7_0519300.mrna1_1	PF3D7_0519300.mrna1_1;389	389	6.0141	5.497	5.3663	5.2972	4.3341	8.0547	4.0626	2.9146	2.4436	6.5337	3.4515	4.691	5.0121	6.1544	8.1876	5.1627	5.0201	2.8758	4.6346	4.2265	5.3498	3.9477	4.2494	4.6473	4.9528	3.5173	0	4.6485	5.9706	5.0347	5.8268	2.4436	6.7721	5.2369	5.26	3.0233	4.3462	4.6993	5.6433	4.497	5.0807	3.479	4.9079	4.4101	3.278	5.8552	4.464	4.7355	3.5668	4.4555	4.6496	5.9743	4.4289	5.1973	4.8202	3.6713	4.2403	4.1675	5.7779	3.7991	3.5435	5.6545	4.3234	5.7921	6.583	3.8953	4.1554	4.9551	3.6871	7.9781	5.5524	6.9544	6.6571	6.1979	5.4433	4.6496	6.9615	6.71	7.0459	7.3238	4.4012	5.4979	6.9359	7.0057
PF3D7_0519300.mrna1_1	PF3D7_0519300.mrna1_1;390	390	5.7889	5.017	5.0179	4.6141	3.9288	6.4944	4.4496	4.0018	2.0942	7.1305	4.1882	4.1342	4.9727	4.0099	7.8847	5.0387	4.3709	3.5981	3.8043	4.61	5.1227	4.1946	3.6758	3.3868	3.366	2.6622	2.4087	3.852	5.238	5.8004	5.7981	0.0841	4.1001	4.4012	4.6159	3.0635	4.5741	3.9231	4.3533	3.3118	3.4128	4.1318	3.706	2.2449	4.3023	4.7409	3.9011	5.6209	4.1457	4.2517	3.5323	5.9679	2.359	5.0883	4.5311	4.6837	4.915	4.7296	5.4459	4.7328	4.6294	5.9934	4.9284	4.7257	4.7634	4.5699	4.2342	4.6792	3.8826	5.3466	4.8369	7.1304	6.3576	5.029	3.4303	5.0942	6.2876	5.8053	5.4725	5.3452	4.1611	5.6786	6.1566	6.1657
PF3D7_0519300.mrna1_1	PF3D7_0519300.mrna1_1;391	391	6.1967	5.4835	5.6485	4.5148	5.0255	6.7842	4.4423	2.1243	4.784	5.9255	5.545	4.3205	5.1301	4.0488	7.4296	4.905	4.4601	4.0303	5.9526	4.263	5.6465	6.432	4.4195	3.5607	4.9241	3.7126	4.9905	5.3331	6.0685	5.1611	6.4898	3.2675	4.4588	4.8802	4.1651	3.8895	4.4828	4.116	4.9355	4.2172	4.2016	4.2157	8.0863	4.843	4.4356	6.4273	6.1875	4.1946	4.0557	4.1185	5.342	3.8258	4.4502	5.3143	4.5084	5.4922	4.9846	5.2032	5.1239	3.7687	4.9397	4.4482	5.3027	5.5999	4.1506	5.0913	4.6118	4.9542	4.2257	4.4363	6.9383	3.7897	6.6952	5.025	4.935	4.5987	6.3014	4.7263	5.2059	4.5741	3.7038	2.9505	4.85	4.6685
PF3D7_0519300.mrna1_1	PF3D7_0519300.mrna1_1;392	392	6.0663	4.7054	4.6462	4.5951	3.774	5.3056	3.7495	5.2192	2.2327	6.1673	3.6218	5.2365	5.2219	2.4568	5.898	4.4189	4.7687	3.8043	3.8278	4.1094	4.7544	3.4276	4.585	4.2211	3.6645	3.406	4.0644	3.3785	2.7908	5.6932	5.225	0	2.742	3.9864	4.8197	3.0772	3.441	3.5447	4.8968	4.0934	4.106	4.9054	4.7549	3.6971	3.842	0.3896	4.6159	5.1432	3.8807	3.3147	4.2817	4.9809	3.211	4.5963	4.6485	4.238	4.796	4.3255	4.6392	5.7779	4.2957	4.6276	3.0652	3.8718	3.6993	4.8714	2.98	3.5311	4.4114	4.5862	2.6253	4.1579	3.9662	4.4861	5.3906	4.9565	5.4232	3.9155	4.2585	4.9288	4.5705	3.7312	0.7485	3.4489
PF3D7_0519300.mrna1_1	PF3D7_0519300.mrna1_1;393	393	4.7065	4.9968	4.6177	3.852	1.7004	7.1932	4.8948	3.4738	2.7866	4.9083	4.9241	4.0687	3.9946	3.9193	6.5895	4.0409	5.5376	4.8495	5.1671	5.0605	5.238	3.5273	4.4861	5.3768	4.8831	2.8339	3.9773	4.7474	5.7942	4.384	5.0152	1.6323	4.6294	4.9928	4.3219	4.3903	3.7793	6.0279	4.5686	3.3363	3.2032	4.673	4.811	2.5993	4.4835	4.3399	5.1795	4.1375	4.9855	3.0233	4.6346	4.8151	3.342	4.8222	4.225	3.9011	4.4647	4.5261	4.6444	4.0909	5.076	4.9718	3.7257	4.3023	4.2157	5.1914	4.4195	4.4777	4.2705	3.4476	3.3854	3.7442	3.2079	5.213	4.4469	4.669	5.921	4.8043	5.9878	4.7793	4.0644	5.278	3.2839	3.7409
PF3D7_0519300.mrna1_1	PF3D7_0519300.mrna1_1;394	394	5.5005	4.7038	5.3792	3.7645	2.1603	6.4857	4.4343	3.9298	1.5008	5.1647	3.6531	3.2928	4.4436	3.8319	6.9339	4.9741	5.0811	2.7845	4.9964	6.7425	4.6404	3.5838	5.0618	3.9699	7.7064	2.6803	3.8992	5.0281	3.9635	5.6611	5.4333	4.3441	4.2288	8.5128	0.3103	4.0152	4.6921	5.2145	5.3607	4.3038	4.9837	4.5484	5.1623	4.7279	5.0678	4.275	5.0339	4.1375	4.1562	3.8836	4.3169	3.4621	4.0704	4.314	4.8248	2.254	5.1591	5.503	5.1623	3.1027	5.0781	5.1839	5.0968	5.0067	4.121	4.3334	4.2494	3.9846	4.888	4.3255	4.0453	3.9392	3.9607	4.9236	5.4754	5.3052	6.4877	3.851	4.8156	4.7153	3.7517	1.9146	2.7137	4.3147
PF3D7_0519300.mrna1_1	PF3D7_0519300.mrna1_1;395	395	6.3944	4.5084	4.4216	4.1651	1.7908	4.8812	5.5223	4.5441	1.9069	5.6337	1.8115	3.0391	5.225	2.4087	5.3771	5.3844	4.7015	3.3896	3.3827	4.4168	4.269	3.847	4.5141	5.5629	4.2608	4.1763	3.3262	3.7214	5.3248	5.0197	5.2215	4.337	5.2418	5.0018	5.2813	4.7312	4.5398	3.4555	4.5198	4.2795	4.6294	3.5619	5.1218	4.2987	6.7006	2.98	3.257	4.516	3.6848	4.7897	4.8525	5.4584	3.9855	5.9871	4.2772	2.9616	4.8704	4.3854	4.8445	4.6124	5.3176	5.251	4.6106	4.7629	3.9873	3.9873	4.3875	4.0755	4.2071	3.5223	3.5373	4.857	3.9165	4.857	4.3154	4.9231	5.4333	4.8475	4.9477	4.7328	4.5002	3.8904	4.067	4.5103
PF3D7_0519300.mrna1_1	PF3D7_0519300.mrna1_1;396	396	6.0663	5.3726	4.7452	3.8659	3.5632	4.135	4.5741	0.0566	4.5795	4.6462	4.3916	4.373	4.8171	1.8679	5.189	5.3161	5.3063	3.101	3.9579	5.1815	4.7495	4.4809	4.5472	4.4718	4.8914	3.3391	4.5783	3.797	4.2517	5.3719	5.3899	2.7908	3.1309	4.6758	4.1595	4.1194	4.8099	4.3023	5.5653	3.8758	3.9873	4.7404	5.761	3.9402	6.2215	4.7511	3.5729	4.2327	2.342	4.6531	5.0734	5.1276	4.3205	4.5801	4.6375	4.4816	5.0152	5.0575	5.6738	4.2288	5.0613	4.9602	5.3547	3.9736	4.861	5.2968	4.1027	4.9932	4.278	3.9467	4.9107	4.9855	3.8207	5.0496	4.5975	4.1027	5.5916	4.854	4.9107	3.905	4.8763	4.796	5.0391	3.437
PF3D7_0519300.mrna1_1	PF3D7_0519300.mrna1_1;397	397	5.7434	5.2184	4.4363	4.8099	3.5135	5.8753	5.0099	5.4838	4.2994	5.7503	4.7708	4.189	5.3125	0	5.6682	5.4263	6.3038	4.0661	3.7268	2.9598	4.8629	2.0807	4.4039	5.319	5.26	4.4744	1.3618	4.6736	4.8831	4.4621	5.0768	3.4303	5.6302	4.2102	4.1771	2.6736	2.5656	4.9928	5.0063	3.8699	4.437	2.85	4.1683	5.2506	6.463	3.9607	4.466	4.9841	3.8156	3.9345	4.0054	4.4449	2.6554	4.7913	4.5795	4.8006	2.4957	4.8856	5.7474	4.3067	4.8349	5.1839	4.3889	3.7049	4.9709	4.025	5.4525	5.1152	3.4555	3.1144	4.6753	5.021	4.8718	3.4515	5.2269	4.9635	5.3684	4.7148	5.0678	4.228	4.5379	3.9523	4.7208	4.5279
PF3D7_0519300.mrna1_1	PF3D7_0519300.mrna1_1;398	398	5.1202	4.723	5.1391	3.1243	5.0531	4.5521	5.4216	5.0596	4.275	5.0321	3.1699	2.7334	3.1522	5.0334	2.9317	5.1465	5.4581	4.3625	3.6949	4.735	5.2891	3.8349	4.4803	4.888	5.238	4.3377	3.0909	4.1603	4.3176	5.5329	5.0356	3.0479	4.9016	5.1416	4.1018	3.1342	4.1643	4.0117	4.7285	4.6317	4.2623	2.5874	4.2772	4.1603	4.0909	4.0126	4.5311	4.9402	3.0925	3.6599	4.5993	4.2157	2.4515	4.1326	4.2102	3.6171	2.8797	5.1795	5.0849	2.5753	5.0347	4.4243	4.6235	3.5148	3.7687	4.6387	3.9486	2.8217	5.6943	5.691	3.7634	4.0144	4.5454	4.813	5.5771	4.4614	5.4538	5.0942	4.9001	4.2615	3.266	4.4718	5.2296	4.9184
PF3D7_0519300.mrna1_1	PF3D7_0519300.mrna1_1;399	399	4.9208	4.393	4.95	3.3277	3.5546	4.3484	5.0492	3.645	3.7038	5.3237	3.3964	3.0215	4.6988	2.9184	3.384	4.8938	5.43	2.9616	4.4005	3.0514	4.9805	3.842	4.0268	4.0661	3.6837	3.2357	2	4.1069	3.6381	4.6124	5.6845	1.157	3.9439	3.332	4.1667	2.7527	4.0575	4.2957	4.0661	3.8032	3.9607	3.5607	4.2071	4.2935	3.8649	4.4469	4.1538	4.3455	3.2765	1.6736	3.843	3.8053	2.275	5.2063	3.8012	3.1276	3.5922	3.9727	4.5198	4.4627	4.433	5.2168	3.3519	4.8728	3.848	5.0976	3.1715	4.858	4.5223	3.5373	4.2434	3.2079	4.5826	4.4303	4.7274	4.5046	6.0312	3.0215	5.5416	4.6182	4.7981	3.3743	5.2758	5.1942
PF3D7_0519300.mrna1_1	PF3D7_0519300.mrna1_1;400	400	4.6218	5.0997	4.9402	4.4436	3.126	2.8914	5.0592	4.6253	1.1953	6.154	3.6542	4.408	4.1473	2.4854	2.854	4.756	4.7671	4.0832	3.3896	4.373	4.9001	3.991	4.0824	3.7876	4.6082	3.7279	3.9069	4.5423	4.0126	4.0108	5.3291	2.6871	4.0081	4.7708	3.4436	0.8074	2.3702	4.8207	4.8895	3.3406	4.4243	3.8826	3.5969	2.844	1.189	4.4249	4.6871	4.2188	4.0188	3.6588	4.3533	5.2634	3.319	4.4822	4.0161	3.4867	3.5173	4.0356	5.1006	3.2373	3.8728	4.8851	2.9184	3.841	4.5129	4.3632	3.848	4.3792	3.4686	4.2149	4.6159	4.6264	4.7996	5.1152	5.2172	4.8032	5.2847	4.9841	5.4998	4.4621	4.7692	3.3702	5.5441	4.7629
PF3D7_0519300.mrna1_1	PF3D7_0519300.mrna1_1;401	401	5.0522	4.4535	4.4705	5.1926	3.6135	2.9672	4.6153	3.0841	2.4515	5.0224	1.0144	4.7093	4.8659	2.6485	1.7268	3.9718	4.9662	3.7323	3.7247	2.8379	4.1359	4.0747	2.5435	2.5236	3.669	4.218	5.1189	4.634	4.3441	4.4243	5.0241	2.2265	3.8982	4.6005	4.2388	3.8866	4.6082	4.3618	5.1763	3.9222	5.2653	3.2188	4.3757	3.8943	3.6485	3.0566	2.3533	4.1835	3.3363	3.7312	4.1691	4.3226	3.3448	3.8914	4.3045	3.7517	3.5789	5.3583	3.8339	4.6058	4.054	4.3561	4.5336	5.302	3.2048	4.7447	3.5185	4.4202	3.9653	3.6814	4.3568	3.9193	3.846	4.846	4.3533	4.2935	5.2176	5.1906	5.7024	4.5053	2.9411	1.8359	4.8812	3.0721
PF3D7_0519300.mrna1_1	PF3D7_0519300.mrna1_1;402	402	4.6076	4.433	5.0938	4.3999	3.8298	3.2615	4.5546	4.4963	2.2234	4.0548	4.3255	3.7137	4.5993	2.9523	2.144	5.2972	3.9635	4.3799	2.7225	4.9425	4.712	5.1855	4.5466	4.9117	4.5298	3.4263	3.5072	0.8875	5.605	3.8866	4.641	3.1651	3.211	3.4712	3.2795	2.9279	3.2203	4.1424	4.9131	4.6809	4.26	3.7887	5.1363	4.1747	5.1123	2.8156	4.0339	4.5385	4.6387	4.1102	5.0099	5.2758	3.0772	5.5457	4.5662	3.6882	5.3359	5.2494	4.9331	4.5021	4.1473	4.1052	4.3103	4.1843	5.1276	4.204	3.6949	4.7126	3.9579	4.5046	2.6893	3.7104	4.2087	4.9355	4.2854	5.0887	5.2994	5.0976	4.5014	4.4931	5.2913	3.6837	4.3277	6.0501
PF3D7_0519300.mrna1_1	PF3D7_0519300.mrna1_1;403	403	5.6032	4.0286	4.4316	4.8197	2.4803	3.8904	4.9317	4.5472	1.5509	4.8425	3.9533	1.926	4.7098	1.0286	4.6444	5.9274	5.4232	5.2445	4.4449	4.3674	3.9773	4.4033	5.1114	4.3723	4.8866	4.025	3.7268	4.5478	5.2839	4.6159	4.7192	3.4356	3.7517	5.0768	4.1326	2.9764	4.4436	4.2884	5.2873	5.2063	5.2589	4.2396	5.2931	4.9616	4.1898	2.7908	5.634	4.7735	5.2884	4.8679	4.8495	4.7965	3.4581	4.6702	3.8369	3.0738	4.0661	5.9805	5.3462	5.0135	5.5531	5.3837	4.7892	4.8053	3.7442	4.6112	4.6135	5.0993	5.5969	4.7355	4.4039	3.669	6.5308	5.1799	5.0139	5.3223	5.8286	4.61	5.2269	4.5342	3.4005	3.8787	5.2472	4.5589
PF3D7_0519300.mrna1_1	PF3D7_0519300.mrna1_1;404	404	5.9542	3.9855	5.2157	5.266	3.7038	5.1383	5.3782	0.3448	4.1375	5.4229	4.1985	5.0811	5.1502	1.9782	4.257	5.5342	4.5717	4.1611	4.4316	3.2079	5.0347	4.8176	5.0453	4.1408	4.9514	4.1763	4.3618	4.9117	3.8248	4.2824	5.2449	4.5904	4.8768	4.7361	4.5705	5.0742	4.8953	4.9919	4.5521	5.31	4.1867	4.5601	4.9472	3.2675	3.6276	4.0426	3.645	4.7965	3.5765	4.4195	5.1285	5.0622	3.7104	4.682	5.2702	3.6159	2.7377	5.4039	5.6713	0.585	4.2464	4.9919	3.9059	5.2494	4.0514	5.1231	4.6904	5.3473	5.6124	5.3971	4.6467	4.904	5.8836	5.1214	5.5373	4.7955	5.5503	5.6545	5.6032	4.1683	4.5141	3.717	4.4107	5.1715
PF3D7_0519300.mrna1_1	PF3D7_0519300.mrna1_1;405	405	5.7145	4.7772	4.3016	3.9653	4.5747	3.3205	4.4679	3.846	2.568	5.0241	1.9598	4.0036	5.3031	2.7093	4.1651	4.3813	5.0299	3.067	4.6346	2.568	4.7634	2.7908	5.3406	4.7317	4.859	4.6656	3.9616	3.8319	4.0215	4.9759	5.605	0.3334	3.1779	5.2407	4.853	3.3377	4.347	3.8777	5.0175	4.7692	4.6415	5.299	5.2716	3.4046	4.6444	4.9968	2.8777	5.3906	4.6871	4.7137	5.0665	5.3509	4.3519	4.266	4.9079	3.9764	4.7312	5.8642	5.1412	4.6235	4.6622	4.3667	4.0858	4.7131	3.546	5.0648	3.0892	4.5662	4.9193	4.9556	4.3067	4.9905	4.5552	3.8379	5.223	3.8659	6.4301	4.7549	5.0798	4.2487	3.6112	4.3868	4.6826	5.151
PF3D7_0519300.mrna1_1	PF3D7_0519300.mrna1_1;406	406	5.3551	5.6375	4.6141	5.076	2.2928	5.842	4.6253	4.1691	3.5814	5.3981	4.8455	2.8934	4.5503	1.1827	5.2388	4.4738	5.3012	4.7501	4.359	4.3074	4.4209	4.9741	4.4653	5.3816	5.359	4.2464	4.627	5.1001	4.9402	5.4679	5.5656	3.6713	5.558	5.2623	4.2608	4.5558	4.6165	4.8135	5.568	4.7371	4.2608	4.4323	4.859	4.5002	3.9439	5.1416	5.1318	4.8723	4.2357	4.8758	5.2265	5.1558	3.7463	4.9255	5.0396	3.6404	4.1643	5.8374	5.1445	4.5558	5.1014	5.6479	4.9764	3.8718	4.2265	5.2005	4.1763	5.5214	5.1886	3.2095	3.7835	5.7439	5.4751	4.8094	5.6988	4.9255	6.4136	5.2972	6.0237	3.846	4.607	3.7409	4.6525	5.4046
PF3D7_0519300.mrna1_1	PF3D7_0519300.mrna1_1;407	407	5.7724	4.3611	4.9607	5.7743	4.5668	3.969	4.6229	4	1.7824	5.235	2.4621	3.2032	4.8831	2.1177	4.99	4.854	5.1342	4.1651	4.193	3.6859	5.1404	4.5711	5.2513	4.4899	5.3802	3.2141	2.4303	4.5373	4.9364	5.4722	5.2415	4.0976	4.3427	3.7323	5.5361	1.84	1.8197	4.479	4.5957	3.0858	3.6346	4.8379	4.1169	4.5323	2.7719	3.6241	3.4647	5.7957	4.8851	4.4429	4.848	3.9653	0.9635	3.6679	4.5002	4.5122	4.5014	5.0849	4.5204	5.2157	5.9136	5.0094	4	4.4162	4.7576	4.6758	4.2055	5.4336	5.204	4.3639	3.6346	4.6363	5.1731	4.4396	4.985	5.1194	6.5875	5.6803	5.3384	4.7164	3.8885	4.669	5.7098	4.8006
PF3D7_0519300.mrna1_1	PF3D7_0519300.mrna1_1;408	408	5.5975	5.0755	4.7236	5.8204	1.3448	4.7897	5.4848	2.1603	4.1882	5.2001	3.7148	4.588	4.3875	2.5534	4.5236	5.6381	5.4702	3.7236	4.3681	8.078	4.8202	3.4607	4.7517	3.9165	4.2418	2.3448	4.2479	4.4555	7.595	5.9124	5.8215	1.0635	5.8785	4.7479	4.1795	1.4436	3.8298	4.3349	5.6188	4.6363	4.8074	4.1152	4.9968	4.4705	3.2464	4.2898	2.9873	5.5871	5.4121	4.332	4.9732	5.0777	2.5922	4.4189	4.7613	5.0764	3.225	5.1069	5.3816	3.844	4.4383	5.9074	3.8349	4.4316	4.6605	4.8758	5.1969	4.3547	5.8227	4.853	5.0514	5.1383	5.856	4.1851	5.5653	5.4777	6.1035	5.0041	5.4774	5.0272	4.3896	4.2288	4.408	2.4854
PF3D7_0519300.mrna1_1	PF3D7_0519300.mrna1_1;409	409	4.9837	4.9001	5.4725	3.6323	2.9855	3.8972	5.3431	3.8738	3.4343	5.2939	5.4851	1.8639	4.5717	2.8777	4.7729	3.9336	4.8395	4.7296	0.4436	5.0018	4.9649	4.9495	4.5292	4.3498	5.3632	3.6135	4.1235	4.1763	3.4182	5.0444	4.5898	3.4555	4.3834	4.3391	4.5454	1.4699	4.4005	4.435	4.8475	1.2449	2.275	4.8929	3.9681	4.439	3.6053	2.8012	4.1859	4.3937	4.5686	4.2396	4.925	5.3071	2.5185	4.1546	3.9495	4.5874	5.3611	4.2555	5.0917	4.266	4.8344	5.2338	4.8851	4.9644	3.7366	5.1627	5.3078	4.0661	5.0917	4.3125	5.0751	4.5304	4.9255	3.3118	5.2754	3.9846	5.2713	3.9754	5.3999	2.4594	2.8176	1.7137	4.4141	4.5002
PF3D7_0519300.mrna1_1	PF3D7_0519300.mrna1_1;410	410	5.4182	4.2472	5.0917	5.6642	1.1763	3.6427	5.4621	2.4828	2.3045	4.5185	4.7511	5.3978	4.6427	0.757	3.9288	4.9279	5.1607	2.2479	2.9467	4.7682	5.2342	3.546	5.0824	4.0126	3.8738	3.6439	2.9505	3.8268	4.0383	4.2449	5.337	3.8094	4.0356	4.2563	4.0036	3.3854	4.1383	4.0027	4.9463	2.8777	3.8768	3.6041	4.673	2.6135	1.9672	4.2342	3.0976	5.3837	3.0054	3.3854	4.359	5.0772	2.6622	4.8293	4.594	3.7474	5.0312	4.842	5.465	5.2836	4.8304	4.7388	4.4128	5.3366	4.5759	3.8699	4.9435	4.6993	4.5135	2.8012	5.9787	4.1755	4.6999	4.7076	4.7219	4.5765	5.9891	5.1574	5.1843	3.7082	2.6369	3.861	4.8615	3.6288
PF3D7_0519300.mrna1_1	PF3D7_0519300.mrna1_1;411	411	4.9079	3.7803	4.5898	3.6769	3.0179	3.9672	4.9269	3.1763	3.3248	5.4919	3.1243	2.6982	4.2211	1.2265	3.7366	4.8763	3.5826	3.3533	4.3169	3.4841	4.2479	3.757	4.4429	4.7981	4.5385	2.1763	1.6041	4.3262	3.8339	5.0883	5.1827	1.0566	4.9878	4.5466	4.8043	3.4263	3.9542	3.0444	4.729	4.111	4.3576	4.3434	5.7758	4.7361	4.0224	3.862	3.841	4.3111	4.1546	4.373	5.0268	5.8765	4.8595	5	3.7093	4.6118	3.6076	5.3586	4.9208	4.5595	4.1763	4.7038	4.0365	4.4944	3.9846	3.0738	0.7137	3.3813	5.1469	4.84	4.1843	5.1675	3.904	4.9796	4.4653	4.4141	5.2102	4.813	5.2384	3.839	3.557	3.9873	5.3889	2.2869
PF3D7_0519300.mrna1_1	PF3D7_0519300.mrna1_1;412	412	5.2672	4.8943	4.1707	2.5311	4.6662	4.8977	3.8679	4.4568	2.3161	4.4627	4.9959	4.1803	5.3089	3.8807	4.6433	4.144	5.2063	3.0909	4.1993	4.5292	4.0435	4.5367	4.1961	4.4216	4.9131	4.4323	3.8379	4.8227	5.0054	4.5103	5.0108	2.5534	4.1779	5.2005	2.9165	3.4931	3.441	3.7698	4.0259	3.6135	4.1243	1.2449	4.6212	4.887	2.272	2.8895	4.6792	3.9551	4.1795	3.5838	4.5129	4.6949	2.6088	4.855	7.8129	3.2357	4.189	5.223	4.9791	4.7038	3.742	2.8135	2.6462	4.6317	3.7655	4.4155	3.1651	3.98	4.5686	4.5951	4.1922	4.101	5.0228	4.7479	4.5059	5.1981	4.7682	5.2453	5.3572	5.0579	5.121	3.0583	3.2913	3.3377
PF3D7_0519300.mrna1_1	PF3D7_0519300.mrna1_1;413	413	5.6522	4.3248	4.2102	4.4529	4.7835	4.712	4.7871	4.5447	1.8953	4.4744	4.1579	2.6276	5.5204	0.8797	4.342	4.701	5.1997	4.568	4.5957	2.9088	5.0665	5.0514	5.057	4.9093	4.2063	3.3937	4.4155	4.7645	4.2396	5.3234	4.6645	3.7602	4.3118	4.204	3.9855	2.5059	5.0179	4.2555	4.8585	4.7703	3.9928	4.1985	3.9392	2.9542	4.0117	4.8212	4.0179	5.0233	4.8415	3.6576	4.811	4.1961	2.8875	4.6859	3.4647	1.7355	4.7787	4.9021	5.1338	3.4957	4.9625	5.1574	5.1763	5.0374	3.4423	4.5987	4.6035	4.8037	4.904	4.3702	3.7592	5.3944	4.853	5.0152	4.4796	4.5662	4.8679	5.9042	4.9373	4.5874	3.4222	3.278	4.8425	4.7597
PF3D7_0519300.mrna1_1	PF3D7_0519300.mrna1_1;414	414	5.2972	4.7409	5.2311	4.4989	3.8248	4.1043	5.3583	4.2334	2.278	5.2791	3.926	3.228	4.9588	2.7115	4.7897	4.1906	4.7241	2.9203	3.0772	4.3681	4.2802	4.0917	4.1077	3.2869	4.7192	2.2479	3.5705	4.4764	5.1131	5.3298	5.2961	2.516	4.06	4.6358	4.6206	2.5826	4.384	3.101	4.5342	4.6814	4.2071	3.3448	5.0121	4.8728	2.7824	2.4568	4	4.7015	4.6719	2.4542	4.1094	2.9279	3.0054	4.4515	4.0479	4.3757	3.275	4.6966	5.432	4.6599	4.591	4.4575	6.2466	3.4764	3.969	5.1301	5.3656	4.5317	4.3533	4.9246	2.3277	4.591	5.4715	3.6871	3.8659	4.8293	4.5564	5.8649	5.0295	3.8146	4.4189	4.1473	4.3674	4.4692
PF3D7_0519300.mrna1_1	PF3D7_0519300.mrna1_1;415	415	5.4033	3.9616	5.1383	5.1562	2.2357	4.0108	5.07	3.6554	1.7225	5.4016	4.275	4.2965	4.4679	0	4.9873	5.9062	4.7104	3.8718	4.6305	4.7398	5.3487	4.5279	5.228	4.8222	4.5298	3.9402	5.238	4.479	3.8777	5.1953	5.0488	0.2141	4.1391	4.4744	4.0418	3.854	2.433	4.1326	5.5382	3.1875	5.6488	4.3916	4.7714	4.3052	3.6531	3.9136	4.2426	2.2839	2.7845	3.516	5.5978	5.3183	2.1144	5.1156	5.2876	4.8319	4.6129	4.797	5.6622	4.9288	3.7442	4.2118	4.1683	2.3391	3.8924	3.991	3.2095	4.1359	4.9887	4.4202	3.5497	5.0121	4.5033	4.8758	5.6135	5.9352	5.6032	4.9681	4.995	3.4236	4.5777	3.2824	4.8714	5.1022
PF3D7_0519300.mrna1_1	PF3D7_0519300.mrna1_1;416	416	5.1089	4.9509	4.4436	3.5644	2.516	3.717	5.1667	1.373	2.86	5.4019	3.3978	4.2479	3.2645	0.5361	4.3568	4.7404	5.1404	1.6915	4.1069	6.0312	3.6182	4.1787	4.991	4.9467	3.9467	3.3434	3.7257	4.969	5.2758	4.3854	6.0864	0.7485	5.5056	4.717	4.591	3.1699	4.0712	4.126	4.6943	4.2824	3.7845	1.8953	5.0892	4.8405	4.5198	4.1432	5.0811	6.3434	4.4515	3.1538	5.2612	4.5717	0.9336	4.1961	5.1048	3.86	4.3413	4.7522	5.0268	4.1309	4.3778	5.4446	2.2203	4.2319	5.2687	5.4867	3.7793	4.4575	5.2532	4.3356	3.4867	5.4303	4.706	4.554	4.2008	5.2532	5.2828	5.2102	5.0161	4.4803	4.1787	4.6159	3.706	4.4542
PF3D7_0519300.mrna1_1	PF3D7_0519300.mrna1_1;417	417	4.6932	4.6182	5.5254	3.1342	4.1268	3.8146	5.1391	2.2048	3.5286	4.0321	4.1587	3.3868	4.9869	3.0618	2.9727	4.6153	4.6565	2.6938	5.0286	4.854	4.8684	4.3176	5.1131	5.1485	5.0738	0.251	3.7655	3.9542	4.2024	4.7517	5.3691	3.342	4.5173	4.9495	3.5558	3.5583	3.0144	4.8938	4.7436	2.5236	4.4705	4.8639	4.7071	3.1424	4.3161	4.6966	5.4617000000000004	4.934	4.0321	3.4944	4.9941	4.3667	2.856	4.0548	4.5963	4.9312	5.0032	3.7929	5.7363	2.4463	4.9006	4.0764	4.4561	4.541	3.0875	4.4621	4.5379	4.1135	4.3009	4.2396	6.0085	4.8053	5.1755	4.9453	4.4995	4.7602	5.0157	5.1993	4.8212	3.3248	4.0188	2.9355	4.3161	4.067
PF3D7_0519300.mrna1_1	PF3D7_0519300.mrna1_1;418	418	5.4686	5.0687	5.1791	3.8359	3.3688	4.3291	4.0824	4.2563	3.4263	5.0045	4.7586	4.2141	5.0738	2.9727	3.3519	4.3882	3.9392	4.9649	4.541	3.7181	5.2242	3.8156	5.9267	4.3695	4.1177	2.1953	4.8425	4.3827	5.0704	5.2396	5.2327	4.6369	6.2472	4.7866	3.9973	3.275	3.06	4.6893	5.5919	4.86	3.9964	3.5472	5.1651	3.8709	4.1094	3.845	4.846	6.0687	5.0139	4.2847	4.1898	5.2044	2.0215	4.441	4.6485	3.488	1.8914	5.3455	4.5033	4.7241	4.6542	4.9791	5.3284	4.991	4.5046	5.2824	3.6485	4.4653	4.4195	4.0687	4.3212	4.6599	5.1863	4.969	5.5122	4.8207	5.0896	4.1993	4.7576	3.9533	2.9873	3.6927	4.849	5.2334
PF3D7_0519300.mrna1_1	PF3D7_0519300.mrna1_1;419	419	5.3009	5.2157	5.0409	4.5699	3.0514	5.3172	4.6904	4.332	2.5656	4.7782	1.546	2.546	4.0339	0.9486	3.0197	5.2887	4.101	4.0072	3.3031	4.5404	3.99	4.257	3.7782	4.0081	4.6809	2.9279	4.0117	4.5975	4.3674	4.9006	4.6479	5.2118	4.1506	4.5711	4.5945	1.3277	4.5254	2.9165	5.4019	5.0009	4.6747	4.0339	5.0264	3.0841	4.3785	3.2928	4.0461	5.0453	4.8217	3.4555	4.7164	3.926	0	3.3561	4.1771	3.7602	2.3646	4.7087	4.757	3.843	3.4594	5.1285	3.1293	4.4135	4.5429	4.8099	4.4356	4.0277	2.0426	2.025	3.7549	4.5367	3.9364	4.1867	3.225	5.5807	5.5301	4.0951	4.382	1.2928	4.7323	3.1906	4.7751	2.8359
PF3D7_0519300.mrna1_1	PF3D7_0519300.mrna1_1;420	420	4.9588	5.0308	4.1367	3.2126	4.5765	4.295	4.8197	3.6871	2.1538	4.942	3.8207	3.281	4.4283	1.3391	3.4209	5.3136	3.6993	4.0444	4.0712	3.1779	5.4393	3.8689	5.354	3.9955	4.916	3.5348	4.3262	4.7225	4.8817	5.2292	5.093	3.5668	4.1546	4.8395	4.4019	3.0531	3.7027	4.4647	5.2323	4.5625	4.8435	2.441	4.2334	2.8679	3.7038	4.3082	5.1461	4.9069	4.9923	4.4686	5.4877	3.4343	1.7527	4.6736	4.5072	4.9074	5.1878	5.5049	4.8161	3.9088	5.5264	3.903	3.8207	4.7882	3.717	4.7474	3.904	4.8545	3.3132	4.1755	4.0695	4.5999	4.4899	4.7159	5.114	4.3023	5.3262	3.7908	4.8851	3.3882	4.8743	3.144	4.5242000000000004	2.546
PF3D7_0519300.mrna1_1	PF3D7_0519300.mrna1_1;421	421	5.4283	5.4111	5.3114	4.6212	4.2411	4.0009	4.917	4.1538	2.3045	4.5993	3.9088	3.7729	4.6264	0.5656	3.6993	4.2943	5.8807	3.8369	2.8738	4.8058	3.9919	4.295	3.3547	3.7677	4.5311	2.5484	3.3277	3.5741	3.8807	5.0448	5.1771	3.5148	4.9928	4.278	4.8895	3.6859	4.435	4.554	4.7148	4.6294	5.4806	3.4607	1.9745	3.9001	4.2001	3.1953	4.1675	4.9477	5.7076	4.6358	5.0934	4.4396	4.3568	4.7495	4.9741	2.9505	4.3176	5.5053	4.7655	2.8718	5.1902	4.4423	5.1264	4.3427	2.0496	4.2728	3.466	4.0764	3.7918	4.9941	2.9336	2.4033	3.3363	3.2645	4.5491	4.2441	5.541	3.4906	5.0959	4.2824	2.856	3.2032	4.7463	3.7452
PF3D7_0519300.mrna1_1	PF3D7_0519300.mrna1_1;422	422	5.6387	5.406	5.153	4.9846	3.6473	3.3909	4.8812	3.2585	2.7655	4.8084	5.3302	2.2265	5.2664	2.4383	0.856	5.0819	4.0976	2.6323	3.3561	4.3597	4.8176	4.373	5.0734	4.0883	4.7142	2.6346	4.1252	4.1603	4.1755	5.0824	5.0246	4.6282	4.4522	3.9165	3.2311	2.9891	4.3198	4.9155	5.9236	4.9203	4.627	4.9662	5.5832	3.9551	4.9331	3.8709	4.5558	5.6029	4.9667	4.785	4.4121	4.9509	4.6826	4.4568	3.853	4.9079	3.366	5.7597	5.1639	3.1953	5.2675	4.8435	3.6392	4.9873	5.1906	4.3597	3.9736	4.7181	4.757	3.2357	4.6645	3.1731	4.7328	4.916	4.7544	4.3688	5.1148	4.441	5.4565	3.6679	2.4777	2.6323	4.1001	4.2832
PF3D7_0519300.mrna1_1	PF3D7_0519300.mrna1_1;423	423	5.2087	5.8094	3.8885	4.1185	2.9616	5.0347	5.3882	1.6369	1.8278	5.4256	4.1152	3.5898	4.9241	3.6724	4.9378	5.4236	4.7393	3.5223	2.6758	3.7949	4.6696	3.4128	4.7729	3.3491	4.9768	3.5595	3.9882	3.757	3.9523	4.9891	5.5798	4.09	3.7772	3.4087	4.0815	5.116	3.1985	3.7082	5.6645	3.5957	4.6999	3.645	5.1659	3.2188	3.2479	2.9279	5.266	4.1367	4.735	2.8777	4.4039	3.5336	0.4005	4.2327	3.9991	4.6346	4.7501	5.779	5.1227	3.406	4.8972	2.9449	2.1309	5.2702	3.1227	4.9937	4.3427	3.9411	5.2544	4.2876	4.1383	4.1969	4.431	3.8856	3.266	4.9658	5.7669	5.1453	4.7887	4.2876	4.6381	3.4699	4.6588	5.2376
PF3D7_0519300.mrna1_1	PF3D7_0519300.mrna1_1;424	424	5.2079	5.1787	4.3709	3.8768	2.3103	4.5564	4.0575	1.0215	2.9069	4.7549	2.0215	3.5385	5.1461	1.6041	4.193	5.0361	4.5868	4.797	4.2342	3.7366	4.4989	5.1591	5.7118	4.797	5.826	3.1763	3.189	4.6317	4.7393	5.5543	4.7065	4.7082	4.7639	4.9814	4.9122	3.126	3.3074	3.8807	5.0374	4.8963	3.9184	2.4854	4.926	4.565	4.6223	3.121	4.292	4.7918	5.0579	4.4751	3.6781	3.7442	1.257	4.4699	3.6859	4.0144	3.272	4.7153	5.2891	3.7004	5.2219	4.314	4.9179	4.641	4.1218	5.3906	2.6938	4.8565	4.9995	4.1922	4.6764	5.0027	5.6943	4.9222	4.3038	5.2649	5.3158	3.717	5.6165	4.8339	3.1651	4.1416	3.9222	3.853
PF3D7_0519300.mrna1_1	PF3D7_0519300.mrna1_1;425	425	5.7412	4.6904	5.2215	5.116	4.9556	4.6467	5.3834	5.4512	2.5336	5.896	5.0396	3.5801	5.1599	1.3391	4.9472	5.1807	5.9395	3.2373	4.0652	5.9098	5.6784	4.8831	5.4162	6.2906	5.5552	4.4529	6.0047	5.5357	5.1691	7.0377	5.3632	3.6769	6.1071	5.278	5.3854	5.4429	4.5814	5.1334	5.126	4.157	4.5583	4.0365	5.5552	4.2615	4.6921	4.1043	3.3547	4.7071	4.6334	6.3429	4.6508	5.0501	6.2972	4.7981	4.3688	4.7634	3.717	4.6415	6.3823	4.2357	5.3586	13.6689	6.0535	5.2192	4.5002	6.6476	3.7623	6.1117	5.7576	5.1739	5.328	5.1342	5.76	6.7291	4.4731	5.5945	12.0528	6.325	5.9625	4.7955	6.6717	4.6542	6.3702	4.8063
PF3D7_0519300.mrna1_1	PF3D7_0519300.mrna1_1;426	426	6.0061	4.9991	4.854	5.6421	4.1342	4.1473	5.7104	4.3681	1.669	5.3027	3.8972	3.332	5.009	2.1177	4.0652	4.7181	5.4043	6.1156	4.2016	5.4104	5.2517	6.0332	5.0968	5.9465	5.1969	2.5656	5.632	4.3646	4.5527	6.4624	5.9686	4.5951	6.6081	5.8442	5.2683	4.7317	4.6177	3.4803	5.0951	4.1875	5.1214	4.6904	5.7214	4.8885	4.8977	4.8053	4.6611	5.4172	4.8384	6.1459	5.1014	5.6628	6.9261	5.4774	5.0862	2.5084	3.7803	4.3736	7.0809	4.1683	5.2589	13.3461	7.2712	5.3302	4.8977	5.9923	4.5789	6.4853	8.2411	4.6831	2.9745	4.7576	6.0611	6.3268	5.3291	5.7186	13.2294	5.7876	5.9989	4.957	6.5898	0.1375	6.5196	7.5837
PF3D7_0519300.mrna1_1	PF3D7_0519300.mrna1_1;427	427	4.8068	4.6893	5.2219	4.852	3.8001	4.6764	5.7589	4.5072	2.9653	5.142	3.7038	3.1875	5.3681	3.0652	4.8089	4.7452	5.9662	4.6656	4.0618	4.99	6.0934	5.1863	5.5475	6.4846	4.7824	3.796	4.7581	3.4803	5.774	7.5585	6.0953	3.6029	6.4019	5.8792	4.9098	3.3406	5.5954	5.3402	4.2547	4.437	5.101	5.2521	3.729	4.5945	4.272	3.9819	4.8585	4.5957	4.3778	4.1739	4.8826	4.7793	4.4912	5.7879	4.7361	5.384	3.9635	5.347	6.0188	5.2464	5.0674	10.865	5.2059	4.8709	5.2044	6.0883	4.8334	6.0915	7.1343	4.9686	3.841	4.649	5.7803	6.2038	4.7533	5.3409	11.206	5.9444	5.0781	6.1241	6.0468	3.8288	6.3286	6.8316
PF3D7_0519300.mrna1_1	PF3D7_0519300.mrna1_1;428	428	5.8627	4.8861	4.6605	5.0841	4.1562	5.6795	5.862	4.4944	2.2234	5.954	6.3016	5.8802	4.2698	4.1587	4.3125	5.392	5.5907	4.9303	4.1715	5.6465	6.2388	5.4259	4.942	7.3248	5.3067	5.1056	4.8227	4.4222	5.7151	9.0501	6.3156	4.2063	6.8796	4.1035	5.4005	3.9699	5.3899	4.5801	5.6381	4.0391	5.009	4.1375	5.0197	4.4529	5.142	4.7181	5.7581	5.133	2.669	4.4515	4.5441	5.5996	6.7818	5.8166	5.5913	3.5862	4.3212	6.3192	7.0916	6.0319	5.9074	11.3834	5.332	4.9495	5.5018	5.7918	5.0527	6.2288	7.6214	5.2071	4.6966	5.8258	4.8181	7.1202	5.8135	5.9331	12.1462	6.1751	5.3169	4.985	6.1753	5.1795	6.3688	7.9033
PF3D7_0519300.mrna1_1	PF3D7_0519300.mrna1_1;429	429	5.7366	5.0197	5.4718	5.3771	4.8063	5.3273	5.7806	5.2102	4.009	5.4077	4.5198	5.0009	5.8773	4.3045	5.2578	4.846	6.2836	4.5987	4.5638	5.2388	6.972	5.4492	5.2728	6.8437	6.6513	3.1587	4.0781	5.1018	4.861	8.6154	6.1562	2.9279	6.9484	5.6932	4.8846	4.582	5.4705	4.7109	4.6707	4.5065	3.4343	5.9602	4.9093	4.6932	4.6259	4.2242	5.0246	4.9392	4.0592	6.0213	4.1276	5.1819	7.7712	5.7808	4.5963	4.5503	4.1301	5.0841	7.5416	4.4634	5.393	12.5146	5.3995	4.9146	5.5103	6.6799	4.5589	7.1507	8.3025	3.2795	4.6554	5.223	4.477	6.9137	5.2273	6.2305	12.3006	6.2963	5.6162	5.2203	6.3909	4.89	7.0947	8.4091
PF3D7_0519300.mrna1_1	PF3D7_0519300.mrna1_1;430	430	5.7879	4.9189	4.9841	4.9122	4.0461	5.374	4.9828	5.5084	2.3016	5.9853	3.1144	5.4725	5.1461	2.8875	4.1268	5.3646	5.111	3.4725	2.266	2.8659	6.784	5.5223	5.2612	7.4868	5.2828	4.1707	5.3677	4.1465	6.3372	8.5472	6.3212	4.5447	6.923	6.5971	2.797	4.7766	5.9509	3.5534	4.9995	2.0179	4.2102	4.1595	4.7076	4.6559	4.4094	4.62	4.5613	4.5862	3.5801	6.116	4.9672	5.0206	7.3991	5.0094	5.3205	4.1177	4.1457	6.0881	8.054	6.0215	6.0877	13.0346	6.625	5.2199	4.8822	6.3493	5.0505	6.4187	7.9168	5.4043	5.1847	4.295	4.4666	7.8741	4.9088	4.0453	12.9197	5.8537	5.729	5.93	6.0479	3.7148	7.2005	8.1714
PF3D7_0519300.mrna1_1	PF3D7_0519300.mrna1_1;431	431	5.8104	5.3882	4.8836	6.6159	4.0807	5.532	5.0764	5.1181	4.1497	4.7082	4.0233	6.4617000000000004	4.7015	1.7181	5.6387	5.384	5.8286	4.1127	5.0772	5.0661	7.3746	5.9807	5.3187	8.024	6.0514	4.2048	5.2593	3.7268	5.3262	9.6675	6.0635	3.846	6.6855	5.0396	5.6267	5.0794	6.5217	5.1371	4.9662	3.99	4.8084	5.2532	5.1514	5.7824	5.3995	5.6513	4.6764	4.3743	5.1453	4.7955	5.0993	5.2713	7.8297	5.5214	6.189	5.2987	4.4039	4.6713	8.32	4.5789	8.676	13.2121	7.7779	4.3391	6.2093	7.3151	5.1969	7.1216	8.5498	6.0742	4.7698	5.3031	5.5573	7.8932	5.7858	7.5998	12.8535	7.7014	5.3413	5.2075	6.6172	2.2296	7.2684	8.0938
PF3D7_0519300.mrna1_1	PF3D7_0519300.mrna1_1;432	432	5.8787	5.7233	5.4019	6.3129	4.2211	6.4882	5.4101	5.9729	5.238	6.5469	6.3783	5.9486	6.1643	2.3045	6.4717	5.7887	6.889	3.9791	5.4185	5.5647	8.7895	7.1326	4.2079	9.1304	6.1018	3.7159	5.1391	5.3632	6.1249	10.6204	7.5496	4.435	8.2771	6.6579	4.4692	5.4222	8.4638	4.8904	5.6687	4.1851	5.7501	4.5084	5.0339	4.3695	5.2935	5.7325	5.888	6.1647	3.839	5.8718	5.6285	5.1599	8.6349	5.6212	6.9787	5.1268	4.9326	6.3331	9.0257	4.7544	6.7276	13.7852	9.3267	5.6628	4.8278	8.0685	4.4725	8.1589	8.9921	6.941	4.6502	5.0085	4.9189	8.4553	5.9253	6.0976	13.4285	8.9	5.8352	5.887	8.0967	2.8135	8.1954	9.353
PF3D7_0519300.mrna1_1	PF3D7_0519300.mrna1_1;433	433	6.0197	5.0725	5.3775	7.0766	4.4594	6.9549	7.5029	8.9666	2.488	5.0626	5.5804	5.9124	7.0399	2.4168	7.7993	4.86	9.3174	4.4744	4.464	5.7721	10.0346	7.16	5.5311	9.4393	6.7388	3.5777	6.9641	5.1152	5.4419	10.5031	8.4794	4.6241	8.9141	7.1246	3.4995	6.619	9.7611	3.9392	4.6616	5.0094	6.9224	4.0356	4.7317	4.7447	5.1835	4.8202	5.0492	4.7613	3.5097	6.4428	5.4634	4.7892	8.6861	6.2765	6.6618	4.6927	4.9388	5.6915	9.5295	5.4525	6.3284	14.0867	10.6076	4.6531	6.7925	8.1321	5.4702	8.276	8.9258	6.3885	4.9635	5.7616	5.1169	9.2354	5.5567	5.9864	14.1314	10.1026	6.0354	6.9485	8.246	3.225	8.9778	9.281
PF3D7_0519300.mrna1_1	PF3D7_0519300.mrna1_1;434	434	5.2122	6.292	5.087	6.2165	3.796	7.0836	9.0718	10.6407	1.9298	5.575	4.7474	5.5509	6.0804	3.2063	6.9583	5.3194	11.4874	4.7661	5.1301	4.9093	8.5509	7.8229	4.9593	8.7355	7.2317	5.0815	6.7285	5.4692	4.5874	10.0115	7.483	3.6656	8.6788	6.9806	4.7729	6.1322	8.7301	5.4436	5.3778	4.6035	7.2036	4.8997	5.0858	4.5832	5.2983	4.281	4.5595	2.3161	1.1243	6.1995	5.4799	5.4403	8.4368	5.5333	5.9446	3.8258	5.5638	4.4796	9.1316	5.4902	6.5334	14.1529	10.2924	5.9021	5.1206	7.9345	3.9117	8.154	9.3585	6.3427	4.0009	6.1315	4.9639	8.5287	5.1587	5.5978	14.3331	9.4787	5.5292	6.7781	7.844	5.1882	8.4408	9.1904
PF3D7_0519300.mrna1_1	PF3D7_0519300.mrna1_1;435	435	5.6608	5.111	4.8826	7.6626	5.3245	8.0022	6.8103	7.6604	2.9411	4.1127	5.7782	6.7126	7.9486	3.3519	8.3795	4.3695	7.1515	5.0435	4.7756	5.2976	9.9214	8.6333	5.1493	10.0676	7.7326	3.7452	7.7404	4.8324	5.2338	11.4876	9.3003	3.0959	9.651	8.0011	4.9841	7.8587	11.0857	4.2957	5.5211	3.6588	7.1861	5.9679	4.9222	5.4135	3.7803	5.2854	5.0609	5.5478	3.9616	7.3271	5.845	5.5945	10.3246	4.9392	8.3236	3.6485	4.5747	5.7618	9.8661	4.9887	6.9887	14.6226	11.3961	4.8904	6.9641	8.976	5.1453	9.0411	10.0399	7.8732	5.3593	5.4413	6.6326	9.6919	5.1719	6.4263	14.5293	11.2725	5.934	7.6988	8.6404	4.1715	9.3231	10.1815
PF3D7_0519300.mrna1_1	PF3D7_0519300.mrna1_1;436	436	5.9052	5.246	5.133	7.6263	3.4436	7.8622	5.5339	3.8053	2.7506	5.7782	1.84	6.7024	6.5992	1.3045	8.1274	5.6174	5.6755	3.5957	4.3576	5.5534	9.9873	8.4028	5.4026	9.8237	6.8402	5.5475	5.4705	4.6334	5.8686	11.1097	8.9216	4.0188	9.8306	7.5439	4.9928	7.3705	9.5445	5.347	4.5741	3.8146	4.6011	5.4696	4.8929	5.6467	4.3512	5.585	5.0849	4.7214	4.7148	7.1553	6.7054	5.2149	10.3637	5.2071	5.7255	4.3241	5.126	6.0887	9.8485	6.0112	6.5984	14.6477	11.5819	4.9378	6.9316	8.6648	4.9131	8.95	9.8821	5.6097	3.6702	4.7393	6.3787	9.8488	5.8885	6.6051	14.4301	11.8685	5.1387	7.3861	8.1657	4.4336	9.1234	9.7504
PF3D7_0519300.mrna1_1	PF3D7_0519300.mrna1_1;437	437	5.5665	4.9919	4.3688	5.1554	3.6542	5.7398	5.431	5.3169	1.7004	4.8515	4.6462	4.7581	4.7903	1.511	4.0365	4.116	6.08	2.6041	4.682	4.6375	5.9465	3.0321	4.8217	4.4162	5.7255	4.8728	5.5537	4.7186	4.8615	5.8676	5.0509	4.2464	5.1098	5.7876	4.2653	5.4239	6.5382	3.6611	3.6971	4.8485	5.3082	3.9126	4.7065	4.0108	4.9937	4.8485	5.0361	4.2141	4.1739	5.0548	5.9227	4.8037	7.379	4.7623	4.6803	5.607	4.5342	5.4249	5.2307	4.04	4.749	7.6621	5.0824	5.6008	4.813	5.8102	4.3262	2.1667	5.292	3.2095	5.6812	5.1185	4.6713	5.2411	4.6536	6.0557	7.5664	5.0596	4.6826	5.4243	3.3688	3.8826	4.7682	4.6282
PF3D7_0519300.mrna1_1	PF3D7_0519300.mrna1_1;438	438	5.5267	4.3854	5.7287	4.1667	3.1969	5.0246	4.5534	6.0213	4.0444	6.2085	6.0723	3.4893	4.8048	4.5564	5.6041	5.489	5.4757	2.9146	4.5497	5.1014	4.749	4.5981	4.2861	5.0054	5.0742	4.1843	3.5826	6.0603	5.211	4.4283	5.4754	5.8125	4.0505	4.5838	5.2342	3.9598	5.7396	5.5478	4.5957	4.7306	2.9088	3.7344	5.6118	5.254	6.0723	6.8579	4.9837	5.4356	5.0938	3.5814	6.9898	4.3827	6.5024	5.3586	4.3384	7.1773	4.4067	6.0117	5.7208	5.4611	4.7538	6.5113	4.9809	5.1961	4.0959	5.6829	3.6182	5.3561	2.4621	5.5789	6.2824	5.3423	6.3052	5.3509	5.3063	4.9977	7.2601	5.6378	5.7586	5.2858	3.3827	3.9231	5.4423	5.1875
PF3D7_0519300.mrna1_1	PF3D7_0519300.mrna1_1;439	439	4.5934	5.1473	5.4104	3.6747	3.1731	3.8001	4.5527	5.0361	1.7613	6.7949	4.439	3.4046	6.0708	3.1144	5.5629	5.1815	5.2608	7.8825	5.2453	4.935	5.2176	3.6299	4.2884	5.1027	4.7934	4.8006	5.0772	5.6707	5.2203	4.9336	6.0957	4.6548	3.7355	5.5059	4.3554	4.7344	4.6865	4.7495	4.9026	3.7602	3.4725	4.4976	4.4951	4.2319	4.8831	4.0626	5.9828	5.1272	3.9819	3.729	6.7256	5.5138	4.0721	5.8672	4.0365	2.9579	5.1014	5.6168	5.5245	4.4925	5.8092	6.3487	5.2645	4.4555	4.6781	4.7533	6.0005	3.4581	5.0535	4.2683	4.3681	5.3431	6.4123	4.5999	5.79	4.2653	6.995	5.4353	5.9095	5.2664	3.4568	6.3804	5.5254	7.2542
PF3D7_0519300.mrna1_1	PF3D7_0519300.mrna1_1;440	440	5.8068	5.4346	4.8135	4.6171	4.3792	5.7361	4.6182	5.5382	4.0409	6.1152	5.3607	4.5552	5.5629	0.546	4.4135	5.6915	6.1311	2.7655	5.2566	4.3597	5.9798	3.5336	4.5951	3.904	5.6496	5.9706	6.0126	5.875	4.812	5.1514	5.7769	3.5173	5.1751	5.6247	4.3785	5.3847	5.9477	3.1194	5.5714	4.8084	2.7824	4.6798	5.645	4.6865	3.4607	5.3547	5.4738	6.2649	4.5097	4.4692	7.2109	5.5804	4.0488	4.6753	5.4979	5.3298	3.5801	5.9362	5.8022	5.1064	5.408	6.7017	4.7038	4.1882	5.3034	5.0985	5.3674	5.3611	6.5013	5.3406	4.2943	5.0369	5.4845	4.8232	5.26	5.2619	7.1164	5.5817	6.2168	5.6924	4.9672	6.3111	5.0947	6.945
PF3D7_0519300.mrna1_1	PF3D7_0519300.mrna1_1;441	441	5.6124	4.627	4.6741	4.8293	3.7929	5.6156	5.0347	7.1436	2.6064	4.5491	5.6302	4.2063	4.5515	1.8914	5.5889	3.98	6.9684	4.7944	3.2403	5.2917	4.8053	5.6029	5.0904	4.7581	4.5398	4.4634	8.1199	4.765	5.0321	5.021	7.0831	4.7398	4.382	5.3858	4.3618	6.1426	3.1522	4.8058	5.803	4.9537	4.7986	4.5154	5.3572	2.8659	3.9373	4.7913	5.4323	4.9528	4.6135	4.8017	6.692	4.7049	3.8914	4.6764	4.26	5.4509	4.4712	5.8215	5.6144	5.2821	5.4761	6.6642	7.0008	5.8066	4.7965	5.9208	4.86	4.7629	4.2188	4.7104	3.6531	4.017	5.8102	5.7173	4.7538	4.6921	6.8251	6.1204	4.9686	5.8349	5.0188	2.3248	4.3646	5.7002
PF3D7_0519300.mrna1_1	PF3D7_0519300.mrna1_1;442	442	5.9916	5.153	5.1707	4.2683	3.0461	7.6289	6.435	6.3956	3.4777	5.3868	5.9846	4.9882	4.5993	4.4938	7.0723	4.9695	7.9877	4.0849	5.6056	5.4443	5.7298	3.2016	5.2079	2.846	5.7863	5.0777	7.5676	6.3561	5.1882	5.405	7.265	4.9093	5.5166	5.7926	6.1167	6.2163	4.2585	4.7268	4.5735	5.1085	5.3992000000000004	3.9937	5.9635	6.009	5.6887	6.6599	4.7098	4.9923	5.5564	2.8659	7.6922	6.3484	3.272	4.5534	6.3906	6.6441	4.7241	6.6509	6.2506	3.9598	5.769	7.4504	5.9081	4.9896	6.5836	6.5326	6.0186	5.1502	2.9184	5.689	5.2346	5.3448	7.2457	6.6552	5.8989	5.1346	7.7325	6.4843	5.8402	6.3584	5.8415	6.5276	5.3388	5.3466
PF3D7_0519300.mrna1_1	PF3D7_0519300.mrna1_1;443	443	6.7736	4.765	5.0103	3.7517	3.5558	7.0555	6.2005	6.8746	4	6.8817	6.2294	5.1906	4.4243	3.6462	6.8363	5.0027	6.9523	4.8063	5.3302	5.7304	6.5538	6.1127	5.1659	4.6927	6.2538	4.3001	8.8982	6.5284	5.3882	7.1152	7.9429	3.8278	5.0605	6.1303	4.6064	7.0382	4.9098	5.3913	5.2199	4.3327	3.7214	3.9458	6.4691	6.4917	4.5014	6.0661	4.9649	5.4761	5.1886	5.9718	7.8398	4.841	3.8943	5.0866	5.6668	5.8941	4.6112	6.6666	5.9919	5.8342	5.6381	7.7746	6.3992000000000004	4.8032	6.0041	4.9045	7.1781	5.7623	4.8615	4.3212	5.2716	5.1655	6.9221	7.2698	5.4656	6.8316	8.8893	6.4807	5.939	8.3774	5.8397	8.0553	6.2332	5.8834
PF3D7_0519300.mrna1_1	PF3D7_0519300.mrna1_1;444	444	6.8437	5.3487	5.811	4.9326	4.384	6.141	6.7723	7.4973	3.6611	7.0975	5.8517	4.5002	4.7159	3.2342	6.7758	4.9649	7.0868	5.1461	4.6311	4.7098	5.1554	6.1528	4.5868	5.0777	5.1675	4.2913	7.8642	4.9635	5.466	5.9692	7.7396	2.8718	4.5497	5.2559	4.7175	5.5441	4.477	4.8851	4.3854	4.4236	4.4919	3.6848	5.9968	6.127	4.9955	6.3116	4.4963	4.7949	3.9174	7.771	6.9608	5.3165	3.7698	4.4699	5.1094	4.9509	2.8319	6.1008	5.9625	5.7719	5.6531	6.9642	9.2854	4.7115	6.5676	6.2315	5.2411	6.1707	5.3027	5.4786	5.0687	5.2578	6.7355	5.9584	6.292	6.4575	8.3483	9.1078	5.3579	7.4066	5.9035	5.1973	6.0674	4.4162
PF3D7_0519300.mrna1_1	PF3D7_0519300.mrna1_1;445	445	6.8564	5.3597	5.2824	4.0618	0.3785	6.833	4.9658	5.2795	2.4276	6.9602	5.3882	4.9672	4.4396	4.4783	7.3451	5.1035	5.6862	4.0993	4.5765	4.6058	5.3438	6.0199	4.225	4.0968	6.2405	3.3118	7.0853	4.2426	5.2028	6.4949	7.4403	4.3484	4.3639	6.451	3.0179	6.7659	4.4316	3.6508	4.1659	4.2675	4.2024	4.7115	4.1803	5.3889	5.269	3.6496	4	4.4886	3.5741	4.7527	6.482	4.8738	2.4276	5.4809	6.1252	5.5653	4.281	7.6507	5.0917	5.0875	5.1276	7.6331	5.6462	5.0255	5.8467	5.5671	5.8384	4.6859	3.6311	4.6317	4.3854	5.2898	8.1224	5.7774	5.7568	6.3761	8.7468	5.7916	5.6611	6.8227	5.8243	4.8022	5.3712	4.295
PF3D7_0519300.mrna1_1	PF3D7_0519300.mrna1_1;446	446	6.6472	5.6611	5.4063	4.5699	3.0807	7.9367	5.6651	7.1308	0.9855	6.803	5.8629	3.0215	5.0845	3.7751	7.0665	4.9467	6.8001	4.7745	4.5583	4.717	5.478	5.3754	4.8851	6.0418	6.3254	5.0734	6.2143	5.1404	5.487	6.3257	6.5911	3.706	5.5301	5.7973	5.0942	5.6525	4.1843	4.95	5.4584	4.3618	4.7409	4.7829	5.8004	6.3969	5.2754	5.5889	4.4561	4.8354	2.5632	6.2559	5.8316	5.7285	3.8207	5.8999	4.8273	4.6938	3.0738	4.735	6.9548	4.2203	5.1152	7.4735	6.1355	5.4764	6.0777	5.805	4.5497	4.4114	5.2133	5.5714	5.044	5.5379	5.9784	6.2744	4.4216	5.8985	8.4555	5.9887	6.0181	6.4331	6.3107	3.3813	4.4046	5.06
PF3D7_0519300.mrna1_1	PF3D7_0519300.mrna1_1;447	447	6.4419	5.4383	4.2532	5.5491	4.157	6.6838	5.3736	5.5919	3.3743	6.0637	4.8958	2.6485	4.6404	0.9184	6.4514	5.0687	6.4578	4.3334	4.9364	6.1779	5.0717	5.3579	4.969	3.6736	5.7592	4.337	6.3794	4.6673	4.3427	6.8158	6.0736	2.3785	2.4594	4.6381	3.61	4.7109	5.0479	4.4496	4.0514	4.7634	4.6502	5.0712	4.8758	4.7479	4.3568	3.5311	4.0426	4.1603	4.2965	5.5771	5.4594	4.5717	2.4906	6.6165	5.0157	5.441	4.3554	5.8567	5.8377	5.8135	5.0819	7.4493	5.2296	4.2653	5.2806	5.3964	5.1164	4.9959	5.2494	4.2342	4.6536	4.669	5.4976	7.1289	5.9521	4.9768	7.6912	5.3038	4.6685	6.0925	6.4296	3.4906	5.7698	3.98
PF3D7_0519300.mrna1_1	PF3D7_0519300.mrna1_1;448	448	7.4437	4.157	5.1695	5.487	3.4502	6.5399	6.3416	6.1811	3.7517	6.6225	3.0909	3.8718	5.2798	3.7398	5.8537	5.6873	6.8561	5.5094	4.5699	5.479	6.7321	5.2483	5.0188	5.0652	5.5264	4.3154	6.5907	5.2257	5.8487	6.4326	6.5821	3.5348	5.3593	6.038	5.033	5.7304	4.9905	5.0755	4.7175	3.8787	4.6247	4.4482	4.5957	5.4012	5.4386	5.7879	4.408	5.2361	4.6444	6.5201	5.7396	5.5506	5.327	5.4741	7.8231	5.8017	4.3597	5.2005	6.5916	6.1301	5.6582	6.8158	6.1022	4.1579	5.6775	5.4588	4.9355	5.7186	5.0583	5.4336	4.9246	4.3923	6.1693	7.3285	6.0365	6.2651	8.3185	7.4585	6.1175	6.8272	5.5214	5.0347	4.9593	5.1189
PF3D7_0519300.mrna1_1	PF3D7_0519300.mrna1_1;449	449	7.1712	5.2491	4.8212	5.4989	4.435	6.3611	7.121	6.7886	3.1651	6.3036	5.0277	2.6982	4.5904	2.6064	5.0272	8.54	6.2344	3.8197	4.7093	5.9754	6.9957	4.9439	5.7724	5.5388	6.1526	3.943	4.9523	5.0963	6.1404	6.9765	5.9284	5.4653	5.0103	5.7645	5.6585	4.0321	5.3512	5.7156	4.5916	4.9359	4.6519	4.9045	4.8968	3.6927	6.2802	5.3118	5.3799	5.4019	2.0704	5.0259	6.499	5.9131	4.2449	6.1981	5.6702	4.5423	4.8664	6.0148	5.9446	4.8625	5.375	6.6616	7.0479	7.0214	6.106	5.5059	3.557	5.3785	5.2769	5.2399	6.1546	4.9383	7.6179	7.0379	5.2694	5.4429	9.5933	6.8674	6.4875	7.1904	6.8311	5.1639	5.7975	6.8506
PF3D7_0519300.mrna1_1	PF3D7_0519300.mrna1_1;450	450	6.6247	5.8934	4.5711	5.0717	3.3882	5.7404	5.4141	6.723	3.0339	6.77	4.5084	5.0193	5.4538	3.0892	5.1687	5.3234	6.4172	5.1965	5.5242000000000004	5.9074	6.573	5.0712	4.5922	4.4809	5.1363	4.9579	6.2793	5.2772	5.5185	6.621	6.7382	4.0781	4.1851	5.3653	5.281	7.1566	5.392	4.4963	4.6218	4.9103	3.3118	4.7431	4.696	5.0917	5.8342	4.3519	4.943	5.6459	3.9662	4.2172	5.858	4.9193	4.1119	5.2672	4.8135	5.3316	5.5469	5.3611	5.9126	5.0361	5.347	7.9065	5.2273	4.3255	5.8931	6.8679	4.9481	5.0054	5.2787	4.8664	3.9882	4.3009	6.577	7.0015	4.9322	4.6741	8.8019	6.5192	6.4995	7.4494	7.1169	4.6628	5.0652	5.4016
PF3D7_0519300.mrna1_1	PF3D7_0519300.mrna1_1;451	451	7.4851	5.7613	4.8197	4.5329	3.7719	5.5469	5.3078	5.9919	4.126	7.9486	4.193	6.2999	5.8982	4.1473	5.133	5.578	6.5833	4.4983	5.7423	6.0762	6.6234	5.4883	5.6982	3.5595	6.0255	6.9989	3.6404	4.8728	5.6091	6.7921	5.374	4.8768	4.7808	5.441	7.0383	4.1667	5.5279	4.7093	6.2422	4.8797	5.5345	4.101	4.5686	4.6135	6.8412	5.31	5.0206	4.975	3.4423	3.1827	5.106	4.4874	5.5068	4.9179	5.1815	4.7137	4.0479	6.0781	5.9288	4.6124	6.0259	7.2292	3.8248	5.4443	6.2845	6.5901	4.1202	4.4555	4.5267	4.735	4.9439	3.8186	6.9212	6.7192	5.2012	5.43	8.73	4.6444	5.4555	7.0262	5.9579	3.0126	4.4874	5.6778
PF3D7_0519300.mrna1_1	PF3D7_0519300.mrna1_1;452	452	8.2231	6.432	5.3649	5.545	5.5714	6.0128	5.1185	5.126	4.4679	8.0848	5.5738	6.0906	5.3899	4.3583	5.0448	5.599	5.7317	4.4463	5.765	6.1607	7.6334	3.7236	5.6605	5.1445	4.9001	3.306	3.5185	5.4799	6.106	7.4152	5.1619	2.2869	3.7981	4.847	4.4542	4.1922	5.1635	5.4303	6.0164	3.2735	5.4621	3.9193	5.1022	4.6882	8.3288	5.6337	6.2415	5.6619	4.8197	5.6611	5.2227	4.6915	4.7076	5.5201	4.7197	5.0374	5.2184	4.8909	5.7471	3.6088	4.8074	6.6094	5.704	4.934	4.5595	7.3869	4.2824	4.9495	5.3172	5.963	2.7549	4.9463	6.7973	6.0363	5.328	6.0121	8.437	5.1623	5.8597	6.8379	6.0067	5.2979	5.6467	5.383
PF3D7_0519300.mrna1_1	PF3D7_0519300.mrna1_1;453	453	7.9985	6.2477	5.9887	6.3219	2.6369	5.6704	5.6079	6.7552	4.4046	8.2908	5.896	5.0139	5.8807	4.5342	6.1481	5.978	6.6687	5.3961	6.5872	6.7266	7.2376	5.1276	6.5632	5.5487	5.5059	5.8235	3.211	4.8027	6.8612	7.6536	4.6147	4.8435	4.3341	5.5993	4.6369	5	5.5907	5.7377	7.5054	4.9561	5.0592	4.2795	5.4941	5.5027	6.7338	6.6225	6.0976	6.9985	5.1827	5.1803	5.917	5.328	5.953	5.5008	5.5432	5.504	5.7732	5.6565	6.0494	4.4751	4.337	7.0683	4.6668	4.6023	6.2098	6.3254	4.9425	6.7694	5.7698	6.5862	6.5265	4.9083	7.0382	7.2869	5.7339	6.4163	8.8396	5.7266	5.7175	7.1052	7.1855	6.5143	7.3175	5.4611
PF3D7_0519300.mrna1_1	PF3D7_0519300.mrna1_1;454	454	7.7612	6.5951	5.4825	5.915	4.4269	5.9481	5.439	6.2282	4.3298	7.9776	5.1691	4.9103	5.8339	5.0824	6.4119	5.406	6.9649	4.6153	5.9013	6.1112	6.5541	3.6531	5.3861	4.6645	6.458	5.1297	4.1898	5.144	6.3386	7.478	5.5966	4.4738	5.1687	6.1709	4.3377	3.9873	5.2873	6.0306	5.2095	6.7582	5.0166	4.2311	5.7175	5.7777	7.8859	5.7503	6.1544	5.5254	10.5306	4.3827	6.2071	6.1793	3.6993	5.6103	7.6702	4.8763	6.2466	4.9588	6.0944	5.2211	5.1819	8.123	5.4269	5.017	6.5119	6.0405	5.8992000000000004	6.2655	5.3056	7.1665	5.0764	4.295	5.9432	6.6206	5.1627	5.0747	8.978	5.0157	5.6741	6.8565	5.6106	6.3604	6.8847	6.2508
PF3D7_0519300.mrna1_1	PF3D7_0519300.mrna1_1;455	455	7.3541	5.9948	5.3705	13.4697	4.8938	6.4603	4.9312	6.0811	4.812	7.8216	6.6336	5.1309	5.2551	3.6859	6.5818	5.2373	6.1932	4.6859	5.4283	5.8856	7.6256	4.7004	3.5874	5.5201	5.392	3.2479	4.3147	5.5619	5.6308	7.1271	5.8711	3.6859	4.7126	5.2765	3.9919	4.5945	4.862	5.0448	6.0356	6.4769	4.9768	4.1227	5.4899	4.7268	7.0256	4.6479	6.3136	5.7735	5.0148	4.3413	5.2957	5.047	3.3951	5.4809	5.4679	5.6174	5.4199	5.5138	5.9937	4.9481	5.3027	6.9254	5.3331	5.8773	5.8359	5.9079	4.6775	5.88	4.6444	4.8836	5.6817	5.5604	7.3657	6.6548	5.9491	5.5081	8.7828	5.572	4.9732	6.1102	5.9869	5.7803	5.8595	5.2044
PF3D7_0519300.mrna1_1	PF3D7_0519300.mrna1_1;456	456	6.258	9.1179	5.2943	5.0648	2.7782	5.3775	4.6921	3.5084	3.4236	7.3818	5.0514	5.0383	5.3212	3.257	6.4796	4.9828	4.7142	4.135	5.5613	6.5877	6.2512	4.6792	4.7766	5.0201	5.7798	3.8217	4.2188	3.8043	6.0164	5.7629	5.7197	1.7268	4.3618	5.4036	4.7965	3.4141	4.7666	5.348	5.0985	7.9772	4.735	3.0738	5.1181	4.7814	4.7981	4.3349	5.2731	5.7007	4.135	3.1715	4.1408	6.2924	3.4316	4.6809	5.0193	4.0738	4.9713	5.2994	5.4935	4.3999	4.7856	6.2604	4.8192	4.5886	4.4067	3.9364	4.1659	5.393	4.4588	5.7903	5.4748	4.3561	5.9357	4.8615	5.4738	4.9088	6.9608	5.2806	5.3604	4.0592	5.4155	4.1587	2.9873	4.359
PF3D7_0519300.mrna1_1	PF3D7_0519300.mrna1_1;457	457	7.0097	6.9223	5.6741	5.6174	5.8814	6.057	5.021	5.0144	2.9745	7.9488	6.357	4.3861	5.5192	6.4123	5.3698	5.2743	4.6559	5.0781	6.7214	4.9528	6.4555	6.643	6.2713	4.8425	4.2987	4.0117	5.2288	5.0014	4.7485	7.0498	7.7505	3.06	6.3111	5.3143	4.2048	6.4484	4.3889	4.9505	5.4443	6.0654	5.3143	3.2972	5.3951	4.8929	5.8209	6.8667	5.8716	4.9088	6.4378	4.9891	5.2578	5.9281	5.0383	4.6993	4.3406	5.1739	5.2795	6.8326	5.2296	4.2935	4.4363	5.7999	5.5844	4.6611	4.7517	5.5192	4.6363	4.1465	4.7719	4.6508	7.8022	5.1014	7.4062	5.6267	5.954	5.6676	7.365	5.5207	5.0947	5.383	4.904	5.3691	5.7495	4.8089
PF3D7_0519300.mrna1_1	PF3D7_0519300.mrna1_1;458	458	6.8725	5.9141	4.7824	5.8166	4.2288	5.7562	4.025	3.8982	1.6915	6.9111	6.1805	4.7274	5.6551	3.6938	5.5014	5.465	5.3208	3.844	5.3913	5.3107	6.5809	3.6982	5.288	5.0592	4.9704	3.1243	4.0917	4.6713	5.0312	6.8836	6.2636	4.2196	3.5033	5.5972	4.5166	3.854	4.9373	5.3509	5.2902	3.6781	5.2713	4.3291	5.0356	4.7682	5.682	4.5601	5.9738	5.3968	4.3632	3.6542	5.2754	4.6165	3.0942	5.0531	8.8996	4.6702	5.6545	4.6977	5.5549	4.6035	4.8639	6.718	5.1679	5.8076	2.4983	6.5457	3.2675	5.7101	5.0023	9.4949	5.4097	5.0708	6.0199	5.9672	6.1181	5.3733	7.1981	4.5753	4.9509	4.9444	6.3029	4.6171	5.4835	4.7661
PF3D7_0519300.mrna1_1	PF3D7_0519300.mrna1_1;459	459	6.7889	5.8268	5.1227	7.47	4.9565	5.0909	5.7208	4.0687	5.0197	7.3602	7.4857	5.0317	7.3691	5.1747	4.7782	4.6673	4.9369	4.2219	5.8306	4.4757	6.719	3.5484	5.2149	4.2891	4.2824	4.5091	3.0233	6.1922	5.6628	6.2373	6.5348	4.5632	4.3882	5.4845	4.6112	3.9588	4.7949	6.7964	5.8819	4.7608	5.9639	6.1516	4.4989	5.1687	5.5398	5.7522	5.9885	5.565	4.3491	5.1731	4.6927	4.8017	5.0678	5.3663	4.6294	3.9486	5.2418	5.7988	5.625	5.1404	4.0575	7.3019	4.1787	5.5116	3.3923	7.0382	4.4074	6.0144	5.7087	5.6871	5.2063	6.1963	5.9878	6.8227	5.2954	5.5392	8.5723	6.0637	5.8883	5.2873	6.1847	5.2199	7.2026	4.7677
PF3D7_0519300.mrna1_1	PF3D7_0519300.mrna1_1;460	460	5.7706	5.7663	5.6614	6.3745	5.342	5.8716	5.3487	5.3597	3.3533	6.4989	6.6385	5.5895	6.5718	2.6253	5.392	5.4973	5.6147	4.8649	4.8817	6.0531	8.3761	4.6404	4.6769	8.6258	5.3132	1.8237	5.1408	5.1855	6.6518	7.3949	5.4722	2.774	7.8233	5.029	4.0268	5.2353	3.06	5.3834	6.7065	5.4637	5.4429	7.4549	6.1181	7.0842	5.8846	4.466	5.8753	5.5999	4.3045	3.0858	4.4705	5.2604	4.9331	5.3607	5.2095	4.6531	5.8022	5.7469	5.487	3.9955	5.7361	5.8883	5.7597	4.5084	4.1367	5.7436	4.0764	6.2977	4.8875	5.2215	5.1039	5.4439	6.3834	4.5759	5.0009	5.7054	7.0527	5.0466	5.8572	3.3349	5.3208	5.8362	5.2746	4.9977
PF3D7_0519300.mrna1_1	PF3D7_0519300.mrna1_1;461	461	6.093	5.8634	4.7501	5.8281	3.6194	5.7506	4.8359	5.0968	1.546	6.4443	6.1073	3.9542	5.5531	4.4087	5.6273	5.5741	4.5886	5.8412	5.5705	4.5484	7.3191	5.1583	4.9968	8.2545	5.332	5.1538	3.0892	3.8094	5.2172	5.9614	5.1815	4.6165	8.0188	5.157	3.7751	4.3031	3.3937	5.2965	4.2242	4.4046	4.4666	5.0117	3.9946	6.8025	3.9317	4.0099	6.3749	5.4857	5.6147	4.5558	4.3632	3.2203	4.2502	4.8058	5.3933	5.0161	5.3607	6.9242	5.6943	4.5552	5.3374	6.047	5.6223	4.7252	5.033	5.2716	4.1177	6.0702	4.4601	6.0083	4.2063	4.7388	7.4416	5.1355	5.2645	4.2839	6.5818	4.4087	4.2141	5.8831	5.31	4.7208	6.225	5.5226
PF3D7_0519300.mrna1_1	PF3D7_0519300.mrna1_1;462	462	6.1635	5.935	4.9359	3.7687	3.2479	4.0009	4.8104	4.3448	3.257	3.7876	5.3216	3.5148	4.7323	3.0391	4.204	5.3487	5.1635	4.1102	4.1268	3.9764	5.6259	4.1301	5.2754	6.8506	5.6323	3.4463	4.3653	4.1334	5.3882	5.6605	6.1064	4.7866	6.5011	4.1875	6.0732	3.0652	2.9764	3.6485	4.9045	3.5097	4.9083	4.6381	5.0535	4.0418	4.7793	3.8115	6.116	5.2709	4.225	3.6554	4.1285	4.9791	4.2608	4.2388	4.7655	2.8817	5.4077	5.4346	4.7203	4.1969	3.5874	3.8319	3.3031	4.3001	3.5484	5.0575	4.2048	4.1579	5.1803	4.0233	3.9919	4.121	5.1338	4.5862	4.6485	4.6047	5.541	4.5969	5.0396	4.4039	3.844	2.2449	4.8846	4.5558
PF3D7_0519300.mrna1_1	PF3D7_0519300.mrna1_1;463	463	4.6456	5.7074	3.8953	5.225	5.2207	5.0018	4.6005	3.2126	4.1135	4.9768	4.4828	4.7076	5.2001	3.6334	2.6713	5.4751	4.8258	4.8369	3.5607	3.3462	5.9288	3.8797	3.8359	5.9607	5.1396	3.2434	3.437	3.4249	4.0444	4.8575	6.044	3.1342	6.2767	5.5696	5.1305	4.1651	4.4074	4.749	3.7126	3.1699	4.5046	4.0505	3.5656	3.8718	4.3736	4.4463	5.1114	4.7602	3.8125	1.9449	5.2087	5.2532	3.696	4.6966	4.8125	3.4155	4.9533	3.9155	4.5577	3.7323	4.889	6.0581	4.3576	4.4515	4.2001	4.488	4.546	5.2422	5.2709	3.6803	4.1144	4.7431	6.0135	4.6076	4.8525	5.1815	6.2847	5.1114	4.6792	5.3056	5.0067	2.4005	5.1144	6.04
PF3D7_0519300.mrna1_1	PF3D7_0519300.mrna1_1;464	464	4.706	4.9303	3.6392	5.7986	6.1807	5.4226	3.843	2.5607	4.4983	5.6744	2.4303	4.8278	5.0853	5.4689	3.0018	4.2373	4.7808	3.3771	4.4053	3.0268	6.6802	5.0708	6.0824	4.6433	4.8084	1.269	2.5211	4.8027	5.0206	5.7046	5.0339	4.1587	5.5317	5.3406	4.3219	4.2095	2.7866	6.6259	5.2468	3.3646	2.696	4.6656	4.0687	4.4094	5.2388	3.9946	5.0347	3.8043	4.5662	2.7398	4.7415	5.0391	2.6848	4.6971	3.7015	3.4995	4.5558	6.0557	4.842	3.9964	5.1631	5.5049	4.8278	4.6317	4.2048	4.9439	4.0063	5.2551	4.5951	5.0343	5.2761	4.3349	5.4229	5.3259	5.1256	6.1018	5.6017	4.4634	5.3266	3.903	2.546	2.9855	5.5198	4.3183
PF3D7_0519300.mrna1_1	PF3D7_0519300.mrna1_1;465	465	5.1152	4.9255	4.2418	4.8585	2.6668	4.6707	5.1064	3.4738	3.591	5.0312	3.862	1.6554	2.4957	1.5945	4.3667	5.31	5.0085	0.0286	3.272	3.774	4.4548	3.2327	3.943	3.7398	3.9411	3.847	3.7698	3.8629	4.1375	5.1493	5.3964	3.8237	4.6177	5.2453	4.4542	2.8992	0.1763	4.4718	4.437	4.3533	3.8758	4.0054	4.8058	1.5801	1.8875	2.5059	5.144	4.841	3.3896	4.2653	4.433	4.6352	2.5753	4.3944	3.0126	4.943	4.5601	4.1077	5.0374	3.2735	4.4653	3.6576	5.0321	4.373	4.3625	3.6893	4.6212	5.1326	3.6576	2.6182	5.0879	4.5589	3.1699	4.9887	5.3306	3.7093	5.3466	4.5856	4.5759	4.7409	4.3792	3.5211	4.4783	4.7506
PF3D7_0519300.mrna1_1	PF3D7_0519300.mrna1_1;466	466	4.8738	5.3323	5.464	4.7511	2.6415	3.7677	4.6645	3.5595	2.5993	4.2211	8.7765	5.0334	4.7803	0.9486	1.6323	5.3194	4.3951	4.9136	4.0695	4.1481	4.9193	3.9458	4.969	5.2532	5.211	1.5361	4.8058	4.3377	4.332	4.7208	5.1534	3.7991	5.5795	4.1906	4.4175	2.696	5.204	3.7592	4.7501	5.246	3.8669	5.1181	3.3016	3.5656	4.0583	3.4647	4.9745	5.5723	2.9891	3.7049	5.0067	5.4266	1.8032	4.3477	4.7819	4.7861	3.6124	5.1342	5.1775	4.4114	4.8379	5.3501	5.2063	3.6599	3.9505	4.4496	4.0755	5.0921	4.3639	4.1522	4.5491	4.4816	4.3653	5.2032	4.4135	5.257	5.211	4.1227	5.0356	3.6713	3.5644	4.0374	5.1048	4.7274
PF3D7_0519300.mrna1_1	PF3D7_0519300.mrna1_1;467	467	5.2008	4.5342	3.8777	5.1293	2.6554	4.7793	4.9873	2.6938	1.9598	4.6439	6.264	2.1276	4.9959	0.2016	3.5286	5.3248	4.6736	3.6194	3.1424	5.0396	5.2479	2.278	5.2254	4.2839	4.0321	3.1922	4.26	4.6247	4.7829	4.211	4.4502	1.7268	5.213	3.7908	4.6375	1.7527	3.8115	3.3176	4.1603	3.2898	1.7093	4.0045	2.7761	2.8197	2.2203	4.1595	4.8273	4.5753	4.645	4.2296	4.7692	3.3771	3.8972	4.5342	3.6369	3.857	4.5385	4.6639	4.6005	3.2357	4.6064	3.9117	4.5361	5.1502	4.9322	4.6182	4.1961	4.5546	4.3052	4.0609	3.332	4.5185	3.5423	5.0557	4.8202	3.6927	5.3169	4.4423	5.407	4.4989	4.2987	3.86	4.359	3.7257
PF3D7_0519300.mrna1_1	PF3D7_0519300.mrna1_1;468	468	3.8166	3.98	4.7214	4.0678	3.2869	3.6346	4.8339	3.6803	2.3561	4.4712	3.9745	2.3391	4.6977	1.1953	3.7301	4.2683	4.5969	2.8032	3.7751	4.2891	4.9088	1.9411	4.7004	4.855	5.2979	3.3992	3.6182	4.7225	4.1538	4.3219	5.3338	1.5311	4.765	5.1342	3.4854	3.7981	2.6206	3.6171	5.0866	3.8022	3.7159	3.3477	4.2172	3.0339	4.193	3.7038	4.854	4.9288	3.6088	3.497	4.4403	3.9165	4.1514	3.8924	4.5934	4.691	3.5765	4.0985	5.0032	4.8718	4.4019	4.0618	5.1839	4	3.5148	5.3176	2.1077	3.7071	3.3291	3.6135	4.5211	4.2972	5.4246	4.4141	5.1843	3.9973	5.2257	4.7398	5.3667	3.943	3.6679	1.9891	4.6769	5.0951
PF3D7_0519300.mrna1_1	PF3D7_0519300.mrna1_1;469	469	5.4591	5.5264	4.7469	4.5747	2.585	3.2839	4.8288	2.3132	2.6645	4.4249	4.9083	4.4561	4.5662	3.9467	4.1969	4.7756	5.3154	3.3016	4.3505	4.5223	4.6565	4.4449	4.8258	3.3951	4.6548	3.6758	2.1077	2.0179	5.4995	5.8537	5.2024	2.6736	4.5059	5.4289	4.2388	1.6323	2.5008	4.3743	4.4469	5.0112	4.1035	5.1181	4.2547	3.7442	3.5777	5.3981	4.3757	3.7814	3.848	4.0942	4.8197	3.9819	4.1085	4.591	3.4249	4.0644	4.4182	4.749	4.6153	3.6264	4.6582	4.6645	4.7192	4.0117	2.2203	5.7506	4.4989	4.7592	4.5435	4.0917	4.2118	5.0717	3.862	3.6758	4.8475	4.2854	5.636	4.3868	4.2913	3.4607	4.8273	3.9449	3.254	4.6814
PF3D7_0519300.mrna1_1	PF3D7_0519300.mrna1_1;470	470	5.0635	4.6182	4.0583	4.1906	3.111	3.4725	5.0665	1.903	2.9203	4.5185	4.846	2.7761	3.4356	0.7137	5.3889	4.479	5.3695	4.441	4.3937	3.2234	5.3642	4.5059	4.6444	4.7929	5.1375	3.8856	2.251	4.7137	4.3743	4.9991	5.0121	1.0215	4.5021	4.95	3.7876	3.7355	3.1243	3.8768	4.995	4.0259	5.0527	4.3868	4.9514	4.0233	3.6633	2.281	4.1611	5.1703	5.1412	4.8151	4.6999	3.645	3.6088	3.839	4.4256	1.257	4.3533	4.3441	4.9519	3.7049	5.5635	4.3568	3.5211	4.2211	4.1587	4.4276	5.2642	4.5692	4.4803	4.8773	2.6508	4.4296	3.9718	5.0892	4.3827	4.2898	5.1918	5.2203	5.3646	2.0704	0.9107	2.9946	4.2494	4.1268
PF3D7_0519300.mrna1_1	PF3D7_0519300.mrna1_1;471	471	5.1461	4.2319	3.6724	4.3118	1.4957	4.6809	4.3771	4.116	1.6323	5.3646	4.3413	3.7159	3.1683	3.009	2.101	4.2578	3.0976	3.5741	4.6444	5.1457	4.8227	3.8866	5.0144	4.7981	5.4825	3.6135	3.1489	4.0383	5.6182	4.9477	5.1518	3.1243	4.3882	4.8319	3.2403	2.278	5.1965	4.6299	5.5091	5.3302	3.5008	3.8156	4.673	3.4995	4.1489	3.8904	4.2517	4.0951	3.6893	1.5558	4.3498	4.4489	3.4005	4.5002	4.5329	3.7538	3.842	6.0228	5.7455	3.8288	4.354	4.649	3.6076	6.5803	3.1043	4.9265	2.5874	2.9203	2.7049	4.5981	4.8359	5.0862	4.9547	4.1763	3.7677	4.8334	5.1687	4.6433	6.1332	3.2898	4.3882	1.1635	5.3604	3.1243
PF3D7_0519300.mrna1_1	PF3D7_0519300.mrna1_1;472	472	5.5125	5.3785	4.5416	4.4216	2.278	3.7027	4.9882	4.3909	3.8339	5.3445	5.0742	3.8659	5.1703	2.1538	4.6444	4.1185	5.1562	4.3327	5.1048	4.0505	4.9317	3.4343	4.9026	4.1691	4.7944	4.1961	4.009	3.5261	3.7991	5.7597	5.4419	3.3799	4.3198	4.6462	4.2957	1.8914	3.5148	3.848	4.5934	4.0798	3.101	3.9791	3.9579	4.7361	3.4841	2.9203	3.6758	4.9533	4.8384	1.6369	3.6311	4.5323	2.5084	4.0036	5.0609	3.5261	4.0135	5.6769	4.319	3.0268	4.6194	4.9598	4.4416	4.5014	4.228	5.0845	3.9411	6.0356	5.218	5.5021	3.3118	5.2032	4.025	5.0777	4.5527	4.943	4.7629	4.6188	5.1993	3.4957	4.3455	1.1375	5.2884	4.4229
PF3D7_0519300.mrna1_1	PF3D7_0519300.mrna1_1;473	473	5.3747	5.0255	4.9932	3.9364	3.2357	4.5916	3.852	5.0947	2.541	3.2943	4.5429	4.1882	4.7032	1.4383	5.7869	4.2585	4.5484	3.9955	3.6171	4.9584	2.84	3.9477	4.3074	5.4764	4.5583	3.257	3.2265	4.1867	3.2016	4.2403	5.1469	3.0875	5.954	4.5286	4.6966	2.6848	3.3868	5.1085	4.6525	4.4588	5.1106	3.7474	4.7623	4.09	3.4423	3.7225	4.7751	4.9593	3.067	3.2839	5.2924	4.4938	3.479	4.3016	4.8575	3.6462	4.813	5.8171	4.3255	3.6508	5.465	4.2943	4.3291	4.8856	3.1342	5.2323	3.2943	3.4101	4.2265	3.7634	3.6982	5.2472	4.373	4.8953	4.3533	4.5686	5.3597	3.2449	6.1681	3.7856	5.1457	4.04	5.189	3.8856
PF3D7_0519300.mrna1_1	PF3D7_0519300.mrna1_1;474	474	5.3313	5.5981	4.8212	4.1094	2.2957	4.5607	5.2532	2.7655	0.9709	4.8435	4.3971	2.6531	4.0215	0.7398	4.1416	5.1387	4.7219	4.7393	3.7835	3.6276	4.0522	4.09	4.079	3.6381	4.673	2.5558	4.0712	3.6147	4.2149	5.6798	4.5361	2.6041	3.9828	3.7126	4.7431	3.1811	0.8875	4.5945	5.2739	3.9222	3.9946	4.3854	4.7666	3.4957	4.3111	2.8319	5.2832	4.6381	3.4449	3.4449	5.0836	3.4168	2.6392	4.6871	4.7724	4.0505	5.5865	5.7404	5.1123	2.7115	4.0152	4.0241	3.3813	3.5874	3.7344	4.7887	3.2987	5.2563	4.9869	4.2675	3.9146	5.0845	4.5928	3.957	4.2854	4.1375	5.1449	4.0866	5.3169	5.0985	5.408	1.8319	4.888	3.7939
PF3D7_0519300.mrna1_1	PF3D7_0519300.mrna1_1;475	475	5.6381	5.3309	4.3219	3.4983	3.319	4.7708	4.9146	1.9745	2.7761	4.126	2.257	3.5546	4.8334	0.903	4.6651	4.281	5.1177	2.189	3.7549	4.6741	3.9699	4.6082	4.3262	3.3618	4.6859	3.0108	4.8704	4.691	3.6668	4.7876	4.8222	3.0514	2.8972	4.7323	4.7986	1.2016	4.0339	3.7388	5.0378	4.0557	3.9146	4.7533	5.0644	2.8972	2.9449	4.0126	4.3561	5.2854	3.3031	3.6218	4.7479	4.5435	2.9523	3.2188	4.1715	4.218	3.8074	4.1659	5.1595	5.3125	3.9754	4.8089	3.585	4.0435	1.9184	4.9035	4.4202	4.5668	4.9312	4.4607	2.1859	5.5904	3.7623	4.2502	5.4433	5.4983	4.8171	4.4699	4.8841	4.1027	4.1035	1.6229	2.7377	4.3441
PF3D7_0519300.mrna1_1	PF3D7_0519300.mrna1_1;476	476	4.6736	5.04	4.7944	4.3561	2.8718	5.0312	4.4087	4.3484	2.6826	4.1465	5.0997	2.5311	5.5901	1.757	4.7549	5.1322	5.1102	2.5385	3.7452	3.7866	4.8807	2.2987	4.7677	4.0514	2.9373	2.8176	3.5692	4.1579	5.044	4.2418	5.0219	2.9505	4.5957	4.6369	4.9658	2.6554	3.1827	4.8455	5.2479	3.5619	3.85	4.5509	5.0045	2.3923	4.5429	4.2411	4.0295	4.4581	5.2887	2.8053	4.5963	4.2839	1.6826	3.98	5.0544	4.1961	2.6599	4.9458	5.7568	4.5928	4.1449	4.0592	3.8699	5.0325	2.926	4.2735	4.7565	4.111	5.0527	5.0695	2.8992	4.0099	4.9184	4.4053	4.1562	3.488	5.3423	4.1851	5.2604	3.9718	4.4816	4.7458	4.26	4.275
PF3D7_0519300.mrna1_1	PF3D7_0519300.mrna1_1;477	477	5.4128	5.1235	4.6651	4.9011	4.2972	4.2802	5.0277	3.5534	1.9523	6.1387	3.7897	4.0968	3.4114	0.757	4.6588	4.6775	4.5229	4.627	3.2479	4.4476	4.073	4.8319	4.5868	3.6656	4.0286	3.1683	2.4276	3.9718	4.7597	4.6194	5.1747	2.0807	4.3903	4.0374	3.4101	5.6115	5.013	4.6536	4.7027	4.3653	3.6462	4.1169	3.8032	4.4751	3.8953	4.1882	4.4114	4.5552	4.511	3.1747	4.4026	5.3999	3.1424	3.8885	4.8689	4.7436	2.9336	4.2517	5.4429	3.2824	5.1322	4.1603	3.8689	4.2388	5.025	4.7409	3.568	4.8914	4.3427	3.8836	3.5644	4.4463	3.2943	4.7845	4.4607	4.7511	5.2884	4.4822	5.1902	3.5398	3.5298	3.7761	4.1651	3.9011
PF3D7_0519300.mrna1_1	PF3D7_0519300.mrna1_1;478	478	5.9514	5.1404	4.8595	4.4456	4.2373	4.2683	3.6758	2.4906	1.4168	3.8709	3.275	1.2079	4.3349	0	4.3377	4.6392	5.033	2.6508	6.2411	4.4256	3.9891	3.9107	5.235	3.8146	4.845	1.2079	4.3052	4.2157	4.354	4.641	4.8349	2.121	4.1094	5.1687	4.466	2.5261	4.0531	4.6118	4.9212	3.4383	3.6485	2.7782	4.5129	3.1094	3.2884	1.9222	4.1603	4.2854	2.7071	4.1235	4.479	5.1855	3.0054	4.7576	5.4306	2.9184	4.2188	3.9505	4.5674	4.5154	3.6927	3.6622	5.3519	4.1985	4.2172	4.5072	5.044	2.7137	4.382	4.2817	3.5185	4.2418	5.4019	4.5723	3.9635	3.7645	5.3147	4.7104	4.7301	4.2653	3.8728	2.9467	4.7751	4.3462
PF3D7_0519300.mrna1_1	PF3D7_0519300.mrna1_1;479	479	5.4509	4.6153	4.4854	5.269	3.2705	4.9905	4.4303	5.1018	3.4222	4.1595	5.8377	4.5777	4.3618	0.0841	4.4263	4.9828	5.3764	0.3785	4.3399	3.9607	2.9505	4.7247	3.9919	4.3999	4.2487	2.3923	4.7153	4.2668	4.9059	5.2342	5.7096	3.319	3.5969	4.9828	5.1173	3.1144	3.7463	3.5692	5.4175	3.2234	4.1651	4.0117	4.067	3.9174	3.9551	2.6135	3.5298	5.0058	2.9392	3.8885	4.4182	4.2772	1.7485	4.4005	4.7934	4.1375	4.2456	4.757	5.5717	3.4101	4.5765	4.2555	4.1938	4.5354	3.2898	4.7608	4.047	2.2357	4.1027	4.9841	3.9718	3.86	4.3597	5.0103	4.7469	4.4323	5.4423	4.9598	5.4591	4.3505	3.669	1.0909	3.4087	4.2758
PF3D7_0519300.mrna1_1	PF3D7_0519300.mrna1_1;480	480	5.1942	4.7458	4.6241	4.4012	2.257	4.4653	4.5342	2.991	0.2869	5.2551	4.5441	4.193	4.9542	3.3757	4.5723	4.854	4.5014	4.4436	4.3074	0	4.2943	3.0126	4.1408	2.9598	3.5607	3.2884	3.1795	3.4423	4.9491	6.212	5.2895	4.4046	1.6554	4.5478	4.235	0.275	4.4561	4.5122	4.591	4.3723	3.2675	3.6747	5.1489	1.6415	3.1779	3.8043	4.4216	3.904	4.5185	2.8094	4.9878	4.4692	4.1755	3.9288	4.5759	3.6462	4.7787	5.067	5.3827	4.7247	4.9345	3.6334	4.3646	4.1318	2.3103	5.327	3.342	4.4705	5.2315	4.0661	4.0161	4.7279	0.1506	4.6352	3.8807	4.2713	4.5826	2.2869	4.9864	4.431	1.269	3.8738	4.1771	3.5692
PF3D7_0519300.mrna1_1	PF3D7_0519300.mrna1_1;481	481	5.6038	5.254	4.1077	4.2802	2.3896	3.3406	5.0063	3.6017	2.319	5.0768	4.111	4.3052	4.1481	0	5.0325	4.4482	4.8866	3.645	4.1052	4.3604	3.8053	3.991	3.9616	2.0772	4.887	3.1875	1.9598	3.7268	4.756	6.0505	4.6346	3.3868	3.6358	5.3341	4.5577	3.4906	4.0241	3.7708	5.9076	3.9542	4.9298	3.1043	3.6124	4.8535	3.3205	3.2172	3.7431	5.1538	5.1391	3.406	4.0661	4.5993	3.5185	4.3882	3.5583	3.251	5.7296	4.4796	4.7892	4.5027	3.6519	4.8146	4.382	5.7677	4.437	4.1367	2.8972	4.511	5.5573	3.2449	4.2365	5.879	3.6792	4.3291	4.6628	4.4976	4.5987	4.8515	5.9357	4.6893	3.5619	2.3132	4.5975	6.0682
PF3D7_0519300.mrna1_1	PF3D7_0519300.mrna1_1;482	482	5.189	5.6352	4.0858	4.4989	4.9439	4.1587	5.5198	4.2203	2.9855	4.4336	4.7268	3.9579	3.7949	2.9373	1.4647	4.9732	4.9312	3.5705	4.0747	3.6611	6.0188	4.3052	5.5549	4.7268	4.8349	4.8679	4.2273	4.6932	4.3971	4.7087	5.5786	2.6915	4.4094	5.7274	3.8135	4.1938	4.1293	4.8723	5.3208	3.3964	5.2456	4.0126	4.7377	5.0566	4.4469	2.7698	3.3262	5.5951	4.7798	3.86	5.2114	4.8895	2.86	5.1843	4.3082	4.5398	4.5242000000000004	6.3254	5.7175	5.1338	5.2319	4.4074	5.1432	4.588	3.5632	4.9832	3.3533	4.99	3.1554	4.3074	4.1144	4.3212	5.6395	5.4906	5.1647	5.0188	6.4224	5.151	5.8352	4.5472	4.7093	4.6814	4.5435	5.0197
PF3D7_0519300.mrna1_1	PF3D7_0519300.mrna1_1;483	483	5.2464	5.1918	6.0323	4.7225	2.852	4.2861	4.8043	3.854	4.2418	4.8948	3.6588	4.2211	4.9035	3.904	3.4396	5.1436	4.0161	3.8924	4.5497	4.8278	4.594	2.3674	4.8319	3.1326	5.1675	4.3813	4.4229	3.5497	5.6378	6.2428	4.8802	4.8595	4.8777	5.025	4.0575	2.7159	4.2327	5.0139	4.9782	4.5198	5.3352	3.5311	3.8369	4.6153	3.5521	4.4861	5.6837	5.4323	5.1538	3.7236	4.7511	3.9754	4.1268	2.4828	3.5472	4.4841	4.1318	6.1733	4.9026	3.4515	3.9542	3.1522	4.7892	3.3477	4.3547	4.9982	4.0942	4.5844	4.439	4.4336	4.6932	4.0917	6.2823	4.7312	4.7808	4.3674	5.9623	4.8197	5.554	4.916	3.2854	2.9764	4.5361	4.4951
PF3D7_0519300.mrna1_1	PF3D7_0519300.mrna1_1;484	484	5.5993	4.9472	4.9855	5.1231	3.6531	4.4229	4.4046	2.6017	0.5361	4.812	4.5558	5.1069	4.2063	1.844	5.2551	5.0347	4.8074	3.7687	3.3234	4.8629	4.6282	4.3176	5.005	4.3639	4.2623	3.4502	4.7301	4.546	5.7923	6.0603	5.5907	3.7181	5.8617	5.489	3.926	4.6206	3.1473	4.7677	5.7988	5.7271	5.9081	4.6053	4.4686	2.4647	4.0356	3.2079	4.5856	4.9136	4.4456	3.7602	2.9523	5.3201	3.1731	5.954	4.2203	3.1127	4.1481	5.0887	5.269	5.1231	5.5484	4.3702	4.8237	3.8298	4.0108	5.6522	0.3219	5.111	5.1375	4.2234	4.272	5.1831	4.7975	5.3427	5.3813	3.7845	6.15	4.4376	4.735	4.7339	4.6159	4.2257	6.1801	5.2787
PF3D7_0519300.mrna1_1	PF3D7_0519300.mrna1_1;485	485	5.0418	5.2353	4.3526	5.2687	1.251	6.6882	5.07	3.2311	1.7004	5.6203	4.6129	3.4222	4.7729	3.6462	6.5254	4.6571	5.6778	3.5957	5.0072	4.5148	5.3561	4.5969	4.14	4.7949	5.0413	3.7897	3.5826	4.8354	5.647	5.1006	4.9122	4.1473	4.9477	4.5491	3.8807	5.111	4.4575	4.3653	5.9803	5.3374	4.8369	4.4983	5.1603	3.5361	2.1827	4.5141	4.6809	5.7501	4.0081	4.3526	4.8773	5.2261	2.7203	4.3646	4.0849	4.5607	5.0909	5.3551	4.5987	4.2585	4.5173	4.3778	4.861	4.7148	2.6803	5.2544	4.8812	4.2411	4.2327	4.9126	3.6288	5.0959	3.6611	5.0635	4.101	4.849	5.1985	5.1997	4.7949	2.8074	4.251	3.4515	4.5484	3.441
PF3D7_0519300.mrna1_1	PF3D7_0519300.mrna1_1;486	486	5.3854	5.9837	5.0479	3.7687	3.1227	4.3016	4.439	3.3262	4.393	5.3455	3.7824	4.585	4.4175	1.8914	5.1412	4.477	4.0909	3.0144	4.8555	4.4906	5.5024	5.7266	5.3981	3.5497	3.7442	2.5385	2.5826	4.1587	4.1635	5.2961	4.6943	4.6927	3.7104	3.3234	5.0496	3.3219	4.8866	4.4874	5.6901	6.0807	5.0321	3.5826	4.9364	3.9635	3.5373	4.1683	4.4336	5.4406	5.0045	4.7164	5.1607	4.6571	3.225	3.9165	4.4588	4.1938	4.5795	5.7425	5.8336	5.1882	5.3356	5.433	2.9579	4.2935	4.8243	4.5078	3.7782	5.0652	4.9388	4.6088	5.1647	4.9453	5.2353	4.1301	4.8851	4.2593	5.0295	5.2261	5.2036	3.7981	3.849	2.905	4.6588	3.6826
PF3D7_0519300.mrna1_1	PF3D7_0519300.mrna1_1;487	487	6.308	5.9825	5.4828	4.6622	4.0072	4.6599	5.3872	4.5638	3.3519	6.156	4.2502	4.8405	5.9853	2.852	3.9495	5.0422	5.7993	6.5467	2.757	5.1239	6.2114	5.1371	5.4036	6.3558	5.6447	5.0566	6.0585	5.4005	3.8914	5.7871	6.4109	2.774	6.8586	5.9258	5.5795	5.5413	3.9449	5.0631	5.9495	5.6162	5.5087	5.238	5.9537	4.3241	5.1432	3.4502	5.3896	6.0496	5.4449	6.3623	5.1823	6.1428	3.546	5.6985	5.811	4.6398	4.9837	6.0228	4.7328	5.0126	4.9635	5.8659	6.2919	6.0204	6.1144	4.5607	4.4515	5.1763	5.6212	5.4376	2.4141	5.3747	7.1253	5.8892	6.6137	5.7743	6.0492	5.554	6.6716	5.0431	4.813	4.4376	5.7727	6.1254
PF3D7_0519300.mrna1_1	PF3D7_0519300.mrna1_1;488	488	6.0011	5.272	4.8997	5.1272	4.6673	5.558	6.513	4.6058	4.1691	5.3027	4.5583	3.4276	4.5874	3.6147	4.6611	5.1997	5.6273	3.7137	4.2024	6.6008	5.1695	6.3219	5.6261	6.781	5.3034	3.5236	4.5361	5.4877	5.0444	5.7824	6.3318	5.0751	6.9793	4.6616	5.1069	4.682	3.6747	5.3356	5.6982	5.2566	5.0413	5.6488	6.1526	8.9091	4.3334	4.3198	5.382	6.3259	5.4735	7.4005	4.9681	5.5877	2.6576	5.2168	5.4548	4.3118	3.4944	5.8186	6.0525	5.3226	4.9203	5.2087	5.5226	5.5056	5.9427	5.1194	5.0018	5.2998	4.5558	4.811	3.706	5.295	6.3047	5.5892	4.9932	5.3384	6.233	5.9807	5.4522	4.2001	5.8465	4.2102	5.2149	4.5868
PF3D7_0519300.mrna1_1	PF3D7_0519300.mrna1_1;489	489	5.6591	6.0856	4.7501	4.0849	3.6218	4.3198	6.6093	4.054	3.9873	5.7517	5.4363	8.1567	5.1791	2.0566	3.8856	5.3212	4.8684	4.1119	4.7692	5.8369	5.382	4.9449	4.8948	6.0018	5.0054	4.4744	4.8968	4.855	6.5859	5.9146	5.0963	5.2137	5.1214	5.3056	5.634	4.4712	4.7986	6.5231	5.3806	5.0712	4.8146	5.2843	5.568	6.1542	5.5744	4.2623	6.08	5.8291	5.8442	6.3865	5.7719	5.1497	4.4456	5.599	5.7586	5.1144	4.4303	6.0672	5.9542	5.8086	5.0691	6.5564	4.8151	5.4886	5.1473	5.1603	4.7043	5.8669	6.2098	4.3291	3.6311	3.516	5.7962	5.7353	5.8834	5.7274	5.2713	5.8053	5.6352	5.8853	5.3635	5.5801	5.438	7.0372
PF3D7_0519300.mrna1_1	PF3D7_0519300.mrna1_1;490	490	6.3377	5.0955	4.382	5.0955	4.5392	3.852	4.682	3.4634	4.6769	6.2075	4.8515	5.0938	4.813	3.1359	4.5385	6.0312	5.3388	3.4699	5.0219	5.4356	5.6918	4.9612	5.966	5.254	6.1391	4.04	6.1258	4.6444	6.3289	5.8607	5.5401	5.1268	5.4598	5.6901	5.1428	6.3846	5.4561	5.7674	5.4767	5.1707	5.1715	4.797	5.9472	4.2418	4.7929	5.2376	5.9662	5.8706	5.4179	6.4606	5.6823	5.4005	5.4063	5.6814	5.2965	4.7908	5.4406	5.0215	5.9777	5.985	5.5844	5.714	5.1305	5.1297	5.8278	5.878	5.0622	5.373	6.4867	5.4951	5.3252	5.4512	6.5691	5.2506	5.5078	5.3632	5.6185	5.9549	5.2754	5.3284	5.0531	5.6156	4.0241	6.8154
PF3D7_0519300.mrna1_1	PF3D7_0519300.mrna1_1;491	491	5.8319	6.0394	5.0942	5.3646	4.9805	4.516	4.8714	4.3205	4.3937	6.4735	6.0466	5.4449	5.6988	4.0892	4.2972	5.7388	5.4584	3.844	4.337	7.1753	5.4656	10.0916	4.5987	5.1787	4.1867	5.3681	8.3883	6.3588	7.3252	5.0561	9.4211	6.1455	4.8314	5.1102	5.7986	7.8228	5.1977	6.7554	7.2673	4.1432	4.235	4.7581	5.7952	5.0661	6.6171	5.6294	7.298	6.8417	5.2739	5.4867	5.4406	4.9463	5.1432	6.4378	5.5807	5.23	4.4229	5.4413	5.9016	4.8017	5.701	6.4476	5.2227	5.5342	4.5552	5.4195	4.9896	2.9782	6.2085	5.0824	5.701	5.0321	5.2821	5.5524	5.6384	6.2741	6.4371	5.9584	5.8831	5.4192	4.8885	4.3016	6.2547	7.4385
PF3D7_0519300.mrna1_1	PF3D7_0519300.mrna1_1;492	492	6.9986	6.1322	4.9722	5.5413	4.4601	5.4748	5.5996	5.1424	5.6206	6.263	6.3735	9.0527	5.4571	3.9973	4.862	6.4209	5.218	5.2114	6.275	7.3656	6.3391	9.0517	5.6256	5.5741	6.8117	2.854	8.1549	4.8963	7.3079	6.2069	8.5496	5.3092	6.1471	6.2244	5.7178	8.1406	4.9736	6.8369	5.6559	5.673	5.2832	5.3632	6.0063	6.2133	5.6687	5.7626	7.7219	6.1276	5.5689	5.8339	5.8151	5.1177	5.6915	6.0936	5.3646	4.3547	5.4915	6.1148	6.4296	5.2211	6.2653	6.602	5.5021	5.1189	6.2407	6.6112	4.9397	4.7388	6.9893	5.5192	5.067	5.6302	6.2118	6.2071	6.1438	6.1699	6.511	5.4138	5.9825	4.8125	5.8056	4.3205	5.916	6.6968
PF3D7_0519300.mrna1_1	PF3D7_0519300.mrna1_1;493	493	7.2096	6.5087	6.3649	6.0672	5.9916	5.4029	5.6999	4.9791	5.7417	6.9203	6.545	10.9642	4.9977	5.8495	5.4026	5.1383	5.8158	5.3441	6.9477	7.4647	6.9543	10.6556	5.7063	5.1707	5.4356	5.5558	8.279	5.5948	7.176	6.9346	9.4407	5.3981	5.9998	6.2662	5.4403	8.1075	5.504	8.1175	6.6822	6.5444	6.1164	5.6387	5.8919	6.1566	6.7118	5.3288	8.9122	6.6185	5.2327	7.5451	5.8873	5.7079	6.9311	6.6833	5.568	5.6144	5.4499	6.9649	6.211	5.704	5.7312	6.2022	6.7317	5.5993	4.9288	6.235	5.5078	6.1544	6.6421	6.0148	5.5823	5.7274	5.7071	5.8602	5.7487	6.7906	7.0849	5.9203	6.2137	5.4683	4.9556	5.7374	5.554	6.9012
PF3D7_0519300.mrna1_1	PF3D7_0519300.mrna1_1;494	494	7.9738	6.5584	6.7756	6.098	5.8407	6.2713	5.3937	5.8659	4.6235	7.981	6.6168	10.9595	5.4783	4.6893	6.035	5.9889	6.2077	5.7882	6.8391	7.5622	7.1575	10.9307	5.8056	6.4259	5.9558	5.3861	9.3869	5.7653	8.4118	6.5225	11.2159	6.2403	6.1237	5.6927	6.0622	8.6563	5.2157	8.8792	7.2304	6.1398	5.8617	5.2472	5.709	7.2969	7.7365	5.4219	8.7407	6.6805	5.7978	5.2596	6.5323	5.8545	7.834	6.0144	6.1967	5.7965	6.288	6.694	5.4611	5.6913	6.3887	6.8878	5.4472	5.4735	5.2223	6.3226	5.23	6.5116	6.3782	6.5433	5.8848	6.0056	6.7108	6.155	6.4767	6.224	6.9438	6.4111	6.6426	6.1908	5.8037	3.6848	6.8151	7.1625
PF3D7_0519300.mrna1_1	PF3D7_0519300.mrna1_1;495	495	8.4144	6.9135	7.6361	5.849	4.7527	8.0196	6.671	5.8166	5.6479	8.4622	7.1881	11.1392	5.5561	5.5087	8.0267	5.9331	5.9035	5.5037	6.3702	8.9923	8.5917	11.695	5.3823	6.2683	5.6772	5.1763	11.5234	6.0637	9.3671	6.7404	11.8652	5.2311	6.0345	6.5547	5.3356	11.1704	5.9373	8.9963	6.7064	6.465	5.1651	5.2994	5.9683	7.1561	9.1035	5.9928	9.5511	6.9886	6.9152	5.6831	6.4535	5.5398	8.1533	6.2046	5.7388	5.3103	5.9167	7.007	6.5986	6.6212	6.0987	6.6799	6.6966	7.5872	6.327	5.9738	5.116	6.8245	7.2435	6.2458	6.0551	6.0864	7.4034	6.4019	6.8326	5.993	6.5506	6.7842	7.1458	6.1542	4.3226	5.5892	7.6146	8.1533
PF3D7_0519300.mrna1_1	PF3D7_0519300.mrna1_1;496	496	8.2994	6.4952	5.9136	5.8848	3.5922	6.9568	5.701	5.431	4.4581	7.3265	6.9804	11.6119	6.3349	5.0883	7.0015	5.7148	6.1785	5.126	4.2728	9.0785	6.7045	12.3164	6.387	7.1512	5.7244	5.6294	10.5065	6.6404	9.681	6.9878	12.3088	6.0121	7.4174	6.7995	4.7714	10.2817	5.467	9.7578	7.2648	7.0656	5.3861	5.4627	5.7698	9.1293	7.3479	5.6568	10.3354	7.1856	6.7164	5.8921	7.3081	4.9141	8.4719	6.0246	5.4666	5.9255	6.195	7.1365	7.6989	8.1753	6.2765	7.0793	5.6085	7.3023	4.3205	6.4356	6.2722	7.7292	8.8395	5.8442	6.3719	5.8248	7.8374	7.7801	7.7772	6.7802	7.267	6.2155	7.0206	5.9057	5.6924	5.9045	7.7389	8.7905
PF3D7_0519300.mrna1_1	PF3D7_0519300.mrna1_1;497	497	7.3383	5.7785	5.7853	6.4053	5.432	6.1006	6.0923	5.3012	4.756	6.7011	4.8037	8.8068	4.9607	3.854	5.6459	4.5091	5.8934	4.8938	5.3226	8.1301	6.2926	7.0516	7.2695	6.8554	6.2089	4.2403	9.0173	5.9105	7.9764	6.0418	7.0266	8.9758	6.4973	7.1195	5.3688	8.7822	3.2126	5.9882	5.9115	5.5292	4.8797	6.0175	5.9362	7.473	6.2332	4.6548	7.0856	8.3507	4.757	5.8321	7.4634	5.9853	8.3427	6.5188	5.392	4.9406	5.4449	8.044	6.0345	6.3236	6.3653	6.3021	5.2273	5.0781	5.3078	6.1611	4.8659	7.212	8.545	5.8535	5.0798	5.6079	7.9474	4.2891	8.7987	6.3468	6.8907	7.0138	6.4705	6.7497	5.0233	4.7876	7.1705	8.6021
PF3D7_0519300.mrna1_1	PF3D7_0519300.mrna1_1;498	498	8.826	5.1272	5.0665	6.949	5.1779	5.9141	7.2265	8.2071	5.4107	8.2456	8.6602	12.9617	6.987	5.0343	5.784	7.6161	8.3881	7.015	6.5859	8.5902	7.5857	12.9803	7.0949	9.1569	9.2325	5.8792	9.6949	7.6556	8.0381	7.9017	13.0239	6.1707	8.9431	10.0419	5.7578	9.5358	7.4122	6.7517	10.0014	5.5993	8.5663	4.8948	7.0731	8.5075	8.7623	5.9834	7.2748	10.0142	6.5038	9.3159	9.2212	6.9777	9.8281	6.5685	7.6437	7.2489	7.9248	7.6735	7.5616	9.2364	8.3769	9.778	7.2127	7.8164	6.5682	6.9227	6.2456	8.4916	7.7518	6.5801	7.184	9.1331	8.3644	7.7909	9.0754	7.5375	9.3173	7.1772	7.3137	8.0375	7.0875	6.9426	8.3292	10.5648
PF3D7_0519300.mrna1_1	PF3D7_0519300.mrna1_1;499	499	7.6725	5.6792	7.2243	6.5729	4.9819	5.7065	7.1619	6.7962	5.6724	7.6764	6.5598	12.2623	6.2087	5.1851	5.3695	6.0141	7.4347	6.5315	5.975	7.3828	6.4343	12.7163	6.0312	7.334	7.9917	5.4857	9.609	6.3189	7.9964	6.211	12.4304	5.7208	6.6538	8.341	6.3341	9.5525	6.1262	7.1876	9.2106	6.0889	8.7586	5.8339	6.432	7.6371	8.666	6.3909	6.614	9.1882	5.739	7.8098	7.8077	6.9977	9.2108	6.5149	7.3146	6.408	7.4849	6.5084	7.488	8.3189	6.6465	8.648	9.0651	7.1207	6.2564	6.3382	6.3236	7.7576	10.584	6.6824	6.1845	7.9358	7.3391	6.4439	8.9363	6.8948	8.8625	10.0082	6.9973	8.1092	5.8977	7.0205	8.2376	10.4197
PF3D7_0519300.mrna1_1	PF3D7_0519300.mrna1_1;500	500	7.1018	6.1495	5.5084	5.2203	5.7682	5.6596	6.2931	6.4109	4.6651	6.8779	8.4004	6.3616	5.5653	4.8684	4.3561	5.9568	7.0602	5.093	5.6026	6.8526	6.9512	8.5345	5.1135	6.4179	6.5922	4.723	8.2148	5.905	6.4772	6.1869	7.503	5.1408	6.8208	7.5417	4.6736	8.3422	5.532	6.6931	8.1224	4.712	5.2832	4.3327	6.347	7.9228	6.466	5.969	6.5212	8.5496	6.0853	6.834	6.3834	6.335	9.125	6.7006	6.8279	6.5242000000000004	6.8787	6.5887	7.0765	7.2792	5.7592	7.7242	5.4647	5.522	6.3138	5.2675	6.5106	6.2284	10.6694	6.5292	6.3069	7.686	6.2269	6.3151	7.5159	6.642	7.8607	5.972	5.8425	6.9423	5.7621	6.7795	7.1255	10.5502
PF3D7_0519300.mrna1_1	PF3D7_0519300.mrna1_1;501	501	6.2612	5.8883	5.3049	6.5276	5.3494	5.2612	5.1272	4.3533	4.7975	6.4441	5.9681	5.1469	5.5804	5.4135	4.8161	5.4803	5.4594	4.9809	4.957	7.0372	6.6827	6.1839	9.3536	6.3644	5.6596	5.4472	5.0583	5.0849	7.0166	5.1997	6.6433	5.8972	6.0027	6.3992000000000004	5.9595	3.263	4.8817	5.5823	6.4237	5.6548	5.5094	4.9093	5.3823	6.0921	5.0951	4.8787	5.712	7.7398	4.5472	5.6505	5.8652	5.0947	7.2003	5.7711	5.749	5.0295	5.3775	6.3439	6.6182	6.2598	5.9704	7.0501	6.2919	5.4841	5.3882	5.7986	6.2338	5.8602	8.3159	5.2403	6.4622	6.8837	6.0177	4.852	6.1894	5.5135	6.5718	5.8652	7.3059	6.4883	4.6369	4.7301	5.5555	8.3688
PF3D7_0519300.mrna1_1	PF3D7_0519300.mrna1_1;502	502	6.4293	5.6008	5.9656	5.696	5.441	5.2307	5.1198	3.1922	3.1603	6.2843	4.9231	4.4416	5.6974	4.0858	4.9709	5.7366	5.6206	5.0947	5.029	6.8728	7.0478	5.4097	4.4416	5.2145	7.2565	5.0259	3.9928	5.2498	6.5532	5.6702	6.527	4.8575	4.9117	8.1793	4.9672	4.3067	4.8782	5.3172	6.3236	4.6775	3.8748	4.1691	5.2525	6.6256	5.1432	3.6229	5.729	8.3482	5.2215	5.0085	6.0629	4.7549	6.4642	5.9514	4.8237	3.9542	5.9348	6.4396	5.6424	6.2919	5.4519	6.84	5.8027	5.4353	5.7576	4.9288	5.9227	6.2296	8.5496	4.2403	7.3695	6.08	6.011	5.0862	6.4603	5.6389	6.8212	5.5883	6.9329	5.9759	5.5641	4.8485	6.1112	7.5135
PF3D7_0519300.mrna1_1	PF3D7_0519300.mrna1_1;503	503	5.5326	5.7412	5.5286	6.2174	5.1493	6.3323	5.2203	5.7328	5.2563	6.8683	6.0363	5.2196	6.1357	3.4222	5.7189	6.26	6.2917	4.7719	5.4854	7.3287	5.3477	6.3009	5.9912	7.1438	7.8186	5.4172	4.8197	6.803	7.076	6.7087	6.816	5.0853	6.8858	7.8326	6.2057	4.5987	4.3695	5.3122	6.1924	5.7466	4.4396	5.0448	5.6696	6.1761	5.6736	4.4634	6.417	5.7279	5.2445	6.7155	6.3618	5.5264	5.9212	7.2933	5.0892	6.3221	6.2797	7.4195	6.4463	7.9092	7.5472	8.2632	5.5491	5.2709	6.8875	6.2382	6.4769	5.2865	8.8921	5.4738	6.0811	7.4965	6.8742	7.0176	8.5482	5.7519	8.0619	6.5351	6.5151	8.0567	5.4845	6.7706	5.9962	8.9072
PF3D7_0519300.mrna1_1	PF3D7_0519300.mrna1_1;504	504	6.1613	5.8138	5.7798	5.8248	4.784	5.1566	5.691	5.3618	5.0085	6.6431	5.7487	5.354	5.756	4.6927	4.8866	5.9362	6.0479	5.537	5.6716	6.1904	5.6511	6.094	5.7029	6.7316	8.2782	6.0723	5.1663	6.3023	7.1741	6.5546	6.3261	5.6261	6.0721	8.3726	5.8056	4.4548	4.4931	4.9709	5.0934	4.4005	4.441	4.4053	5.0259	6.0061	5.9385	6.0566	5.8943	6.3289	3.3964	5.9771	7.2501	5.5223	5.2353	6.7116	6.2863	6.4746	6.9292	6.7602	6.5393	8.8301	5.879	8.1209	6.3884	5.3132	6.8742	5.4492	6.0978	5.4039	7.5022	5.0418	6.6177	8.3117	6.9691	6.8946	8.7956	6.4204	8.9954	6.3277	6.8013	7.0073	5.111	5.6209	6.2493	8.5568
PF3D7_0519300.mrna1_1	PF3D7_0519300.mrna1_1;505	505	6.7727	6.4946	6.6463	5.0605	4.6662	6.4504	5.7353	6.1081	5.6465	6.8943	6.8911	5.7714	5.2307	4.8176	5.843	6.1455	5.6882	8.6963	8.8184	7.0575	6.2563	6.9119	5.5329	6.3058	7.4341	5.877	8.1396	7.7727	7.727	5.9054	6.3415	5.9303	6.295	7.526	5.3677	7.7014	5.8422	6.2263	6.4898	5.4604	5.4828	6.4938	6.1679	6.2944	6.1961	7.8108	6.9186	6.7781	6.6219	6.8572	7.1275	6.5267	6.8204	7.9246	7.8611	7.3613	8.7848	6.3724	5.6826	7.672	6.0626	7.6494	7.5343	7.7173	5.4712	6.1336	5.9425	6.0179	6.3832	7.7464	8.3881	7.5863	6.0775	5.8972	7.3544	5.8637	7.7351	8.4477	8.6656	5.8711	6.3016	5.7714	5.3352	7.4323
PF3D7_0519300.mrna1_1	PF3D7_0519300.mrna1_1;506	506	5.5226	5.1831	5.7334	5.0365	5.3487	5.3663	5.9054	5.1835	4.3413	6.454	5.6395	5.9722	6.0141	0.3785	5.9748	5.3085	4.9425	8.5142	8.9391	6.0119	5.5644	5.3331	4.9098	4.7082	6.3259	4.4343	5.3323	7.6566	5.6979	6.3927	5.8258	4.7501	4.4296	7.1384	5.3466	5.5919	4.5765	5.9465	5.0418	3.8924	4.8298	4.5429	5.3034	5.9697	5.4979	7.0144	5.3878	5.0197	5.9291	6.2001	5.3484	5.1875	5.6017	7.3698	7.0841	6.9481	6.9138	6.1548	6.1641	6.34	6.3368	7.0403	7.291	6.5092	5.4443	5.0802	4.585	5.2939	6.5214	7.0702	7.0716	6.755	5.7714	6.2517	6.0076	5.5188	7.8434	6.8245	8.2987	6.7779	5.8723	4.0678	5.7344	6.6401
PF3D7_0519300.mrna1_1	PF3D7_0519300.mrna1_1;507	507	7.3657	5.8785	5.4861	4.8595	4.5267	5.1667	4.4012	5.5641	4.2683	7.1035	6.602	6.0297	4.9805	3.9736	5.8189	5.5922	5.4812	8.8956	5.4002	5.9632	6.1793	5.0583	4.8694	4.634	5.9616	5.6079	4.9891	4.0583	6.1621	6.5569	5.4935	5.1243	5.4979	6.5866	4.0426	3.7192	5.3125	4.5348	6.0047	4.9579	4.6076	4.6212	4.5814	5.6384	6.0738	6.1471	5.3241	4.9231	5.1177	6.0494	5.3441	6.0034	5.8357	7.016	8.1628	6.4717	6.9668	4.8625	6.0264	3.5534	5.4601	6.8716	6.7707	7.6456	5.3118	5.6441	4.7109	5.3663	5.5132	9.2677	5.4864	6.5487	6.9479	6.5989	7.1832	6.071	6.7011	6.9904	8.5848	6.1289	6.0481	4.3074	5.4046	5.7054
PF3D7_0519300.mrna1_1	PF3D7_0519300.mrna1_1;508	508	5.9875	5.1293	5.7301	5.497	3.3547	5.4637	5.7806	4.9467	5.5951	6.3156	4.9676	5.5527	5.1359	2.9011	5.2434	5.3778	5.732	5.367	5.4692	6.1035	5.4986	4.9796	5.0045	4.375	5.2242	4.904	5.0751	5.1965	5.8644	6.7234	4.6679	4.7522	5.4346	6.4469	4.4957	5.5877	5.558	5.9832	5.3747	5.0665	3.7355	4.5497	4.706	5.496	5.5671	5.2776	5.5392	6.3275	5.2292	5.1993	5.4005	5.4246	3.3519	6.4635	6.1659	5.4202	6.8975	5.7845	5.8432	5.2931	5.8809	6.2311	5.6121	4.756	4.3834	5.4686	2.5874	6.0704	6.4596	7.1039	6.609	5.0535	5.7298	5.5814	5.3096	6.0389	6.541	5.4343	6.5798	4.9131	5.8733	4.1835	4.0985	6.3275
PF3D7_0519300.mrna1_1	PF3D7_0519300.mrna1_1;509	509	6.9012	6.8417	6.8158	5.7219	6.1809	6.2418	5.3736	4.8919	5.2227	7.9722	6.4172	6.3422	5.6736	4.847	6.0023	5.9748	5.4199	7.9467	6.7638	6.246	7.1109	7.3885	5.2776	5.9359	5.8909	4.5583	5.2453	6.292	6.3103	5.9966	7.3343	5.5622	5.2559	6.339	4.4443	4.7787	5.3985	6.1104	6.7544	5.6056	5.9381	5.0781	4.9977	6.0448	7.15	8.3041	6.672	5.6126	7.0149	4.6171	5.2679	5.6513	5.746	6.4104	7.0001	7.4687	7.0357	5.6349	5.5239	5.9081	6.0896	6.8048	6.9849	7.2485	5.5981	5.489	5.228	6.3653	5.975	8.5114	8.2145	6.9687	7.8847	6.1342	4.917	5.5886	7.6782	5.9463	7.697	6.7814	5.2502	5.6837	6.1853	6.9261
PF3D7_0519300.mrna1_1	PF3D7_0519300.mrna1_1;510	510	6.243	5.3947	5.824	5.8273	5.6153	5.3978	5.7658	6.0027	3.645	6.4308	6.0365	5.8782	4.8753	3.269	4.2898	5.0824	6.4283	7.6704	5.8384	5.8306	5.7487	4.6194	5.3558	4.1102	6.3597	3.1043	4.7918	4.332	6.0011	5.7756	5.8181	5.2787	4.9991	5.8863	4.8212	4.917	5.3782	5.3455	5.5653	5.5478	5.1412	5.2426	5.0339	4.6398	7.9536	5.9093	4.1906	4.1611	4.5862	4.6831	4.4957	5.4168	4.4356	4.8914	5.7068	5.8557	8.7104	6.1171	5.348	4.8807	5.3684	5.8582	6.5856	6.0058	5.5195	5.5119	5.1934	4.813	5.6795	7.834	6.2365	4.557	5.9241	5.3027	5.3733	5.0644	7.5232	6.3329	6.202	6.3738	5.8296	4.2032	5.0883	5.8615
PF3D7_0519300.mrna1_1	PF3D7_0519300.mrna1_1;511	511	6.1799	5.0139	4.3785	6.1934	3.5084	8.3286	4.5705	5.1035	4.8032	5.9435	6.1008	6.0811	5.439	2.263	8.8567	4.5546	5.1506	8.8781	3.8826	4.2133	6.7042	4.4607	5.2075	4.4182	6.3151	2.905	3.847	5.3074	6.318	7.1311	7.5048	3.4957	4.2311	6.6291	5.3327	3.3964	8.7595	5.3844	5.9841	4.4614	4.3505	3.7506	4.0383	4.7944	6.0319	6.2145	5.1416	5.8878	6.735	4.0453	5.1695	5.582	6.295	6.1916	7.4539	6.002	9.5751	2.2357	5.8384	4.0592	6.4456	7.6886	7.459	6.9335	6.5474	5.7082	4.0514	6.5721	10.3536	7.5207	5.4239	8.6645	4.5625	5.3947	5.3764	5.9526	7.4769	7.4588	13.327	6.6286	6.417	4.8273	6.4428	12.1324
PF3D7_0519300.mrna1_1	PF3D7_0519300.mrna1_1;512	512	5.8999	4.5046	5.6326	4.4588	3.0875	4.332	3.8992	3.2675	3.111	5.3865	4.4209	4.9274	3.4168	0	5.7404	4.8615	4.888	6.6185	2.6668	5.3363	5.4259	3.7334	5.8809	4.3016	5.1799	4.0108	0.9561	5.0781	4.8787	6.101	5.2284	3.5509	5.4621	5.6259	2.7527	5.0566	4.6082	4.3785	5.7063	4.5868	4.6288	4.0206	5.4293	2.9317	4.4229	5.9062	4.9064	3.9458	4.9406	3.774	4.8319	5.1938	4.6559	5.6261	5.2972	5.0909	7.8222	4.9937	5.3052	4.5527	4.1301	5.7594	5.5659	5.7401	4.7076	5.0018	2.9279	3.9193	4.437	7.5841	4.943	7.0014	4.5248	4.7015	2.7355	4.9246	5.6851	5.6328	6.6021	5.2008	5.0544	3.2494	5.8086	5.88
PF3D7_0519300.mrna1_1	PF3D7_0519300.mrna1_1;513	513	5.6502	4.8288	4.5546	4.4283	2.272	4.8156	4.5014	4.0018	1.1763	5.7197	5.4279	3.9635	4.6769	3.3951	3.9919	4.9704	5.4091	5.7658	4.033	3.9736	5.2161	4.433	5.9761	5.3854	4.1489	4.5692	3.9745	4.4107	5.353	6.1268	5.4077	5.4326	6.0542	4.477	4.4033	3.706	4.0036	4.1731	4.7312	2.2172	3.0687	4.4561	6.3768	4.0687	5.1022	4.6814	5.9131	4.1835	3.6299	5.1453	4.6118	6.1695	1.844	6.0325	5.7584	4.6311	5.4353	5.1481	5.4712	5.9584	4.9064	4.6662	4.7803	6.219	5.4774	4.5668	3.1827	5.144	5.0099	6.3009	4.2102	5.111	5.337	4.6893	6.2636	4.6668	6.0587	5.3754	7.1648	5.5692	4.7613	2.4033	5.5972	4.3183
PF3D7_0519300.mrna1_1	PF3D7_0519300.mrna1_1;514	514	5.2784	5.0691	4.3219	5.5354	3.6781	3.3132	5.1707	4.6966	1.9373	4.7608	2.9336	3.7214	4.4303	0.3334	4.1851	4.5771	5.4735	2.0321	4.1334	5.7589	2.7463	5.3789	4.3462	5.2207	4.696	4.2426	2.8972	3.854	6.0715	4.7263	4.1127	3.1603	5.3107	3.858	4.2713	3.1375	2.85	3.0738	4.5674	3.8972	3.7772	2.6915	4.591	5.0751	4.7934	4.2063	3.6041	4.4189	4.3944	2.9146	4.5027	4.7986	3.0268	6.2151	4.3009	2.5311	2.3248	5.8691	4.5002	4.6328	4.0144	5.2547	5.0518	5.2672	3.6882	5.4663	4.09	5.0522	3.9855	5.2075	4.0959	3.861	3.7236	4.8679	5.0352	4.3169	5.9697	4.1119	5.1671	3.7214	2.0909	1.3505	5.1906	3.3618
PF3D7_0519300.mrna1_1	PF3D7_0519300.mrna1_1;515	515	5.5957	5.0682	3.2296	4.7479	2.3132	4.4141	5.0126	3.7071	1.6135	4.6594	4.9937	3.7602	5.0126	4.2494	5.1703	4.4376	5.5838	5.106	3.557	4.7897	5.2824	4.6381	5.599	4.2172	5.3187	2.5729	4.2149	5.0725	4.9782	5.0613	5.8851	3.7677	4.673	5.204	4.1318	3.706	3.3462	4.5065	5.5416	3.4816	4.9547	3.6519	3.8043	4.582	4.2288	3.4906	5.0094	4.6966	2.5385	4.6427	4.9914	4.8679	3.6288	4.2211	4.9713	4.025	5.254	4.5521	4.6736	4.2891	5.2555	4.8709	4.4436	4.1252	4.5472	4.9741	4.5072	4.935	4.4121	3.7192	3.9699	4.7554	4.8268	4.9241	5.6625	5.7007	6.3382	4.4963	5.7156	5.2207	3.5741	3.3205	5.1961	5.013
PF3D7_0519300.mrna1_1	PF3D7_0519300.mrna1_1;516	516	5.7082	5.1938	3.3291	4.2203	4.4463	4.1522	4.9809	4.0976	2.568	4.7425	2.7049	8.7119	4.8723	0	4.2479	5.6103	4.2802	2.254	4.0548	5.2791	4.5298	4.8058	5.6896	4.0951	4.5236	2.797	3.1473	4.5236	4.8817	5.7388	5.3092	6.1568	4.5747	3.3205	3.6576	1.6781	4.7986	5.1707	5.0925	3.2342	4.6843	3.263	4.8176	4.7981	4.757	3.1127	4.7923	4.193	1.0841	4.7181	4.3695	3.6826	3.6276	4.5993	4.2311	4.6118	5.5635	4.8278	9.5371	3.2342	5.8143	4.4963	4.4692	4.054	4.5273	4.3868	3.5945	5.1695	3.2479	3.9298	2.5084	5.1194	6.5983	8.4045	5.4189	6.6838	5.3785	4.9126	5.3356	5.3216	4.314	4.292	5.0197	5.1827
PF3D7_0519300.mrna1_1	PF3D7_0519300.mrna1_1;517	517	6.7641	5.013	4.7038	4.5951	3.859	4.9754	5.1735	4.3484	0	5.9345	4.6999	8.4711	4.7897	0	3.2234	5.3834	4.7918	3.7126	3.4738	4.2898	4.6023	5.0281	3.8278	3.9727	4.7501	2.9011	4.6531	5.0483	3.5729	5.067	4.9533	3.4087	4.5141	4.4135	3.8718	2.2869	5.218	4.5185	4.6639	1.9964	3.2928	2.9336	3.2157	4.7398	4.0592	3.6531	1.3334	4.1094	2.7004	4.3868	4.853	2.757	4.1489	5.4643	4.1803	3.9964	4.5711	3.3161	5.5444	4.2016	5.7584	4.3313	4.14	5.2698	4.5795	5.2483	2.2203	4.3723	5.0566	5.848	1.8992	5.4702	5.3384	5.8354	3.8012	4.6088	5.5841	3.9754	5.2184	4.607	4.5103	3.9317	4.9941	4.8743
PF3D7_0519300.mrna1_1	PF3D7_0519300.mrna1_1;518	518	5.5786	5.7444	4.9222	3.5826	3.856	3.3103	5.3005	2.516	2.4931	5.6447	5.1546	4.4509	4.5021	2.3334	4.8094	4.942	4.6588	4.4316	5.9141	4.153	4.9551	3.2157	3.4816	4.8058	5.2728	4.135	2.5059	4.5656	5.2529	4.5298	5.5966	1.9709	5.223	5.0264	4.0268	2.7908	2.6982	4.1819	4.8212	2.6531	4.3916	4.2987	5.1961	4.2365	4.0135	0.2987	2.6893	4.1169	4.3241	6.0193	4.9565	4.8977	3.742	5.1247	3.2705	3.8963	2.8817	4.0985	5.3445	3.8728	4.841	5.4867	3.251	4.2095	0.6135	5.4591	4.8968	5.1902	4.9905	4.7137	5.3452	5.2657	4.2396	4.1506	4.7404	5.3338	6.0181	4.5298	4.1851	4.9787	5.6485	3.2884	5.8324	5.5062
PF3D7_0519300.mrna1_1	PF3D7_0519300.mrna1_1;519	519	4.3951	4.0188	4.0934	3.4931	2.5607	3.4074	3.86	3.6358	3.6041	5.5151	3.5311	2.846	4.5656	1.5705	2.7312	5.1485	4.8374	4.1747	5.2172	3.5311	4.9964	4.5059	4.3957	4.0312	4.4121	4.7268	3.5874	4.6993	4.9864	5.6792	5.6109	2.342	4.682	5.3381	4.9686	4.5223	4.2802	3.9336	4.257	3.0409	4.3125	2.373	4.6656	4.4053	6.9218	2.8135	5.1914	4.5223	4.1018	2.6531	4.7506	4.706	2.4828	4.9059	4.4456	3.7431	4.4989	4.5211	4.359	4.8831	5.3909	5.7751	4.8171	3.3646	4.9064	4.9672	2.9542	3.8197	5.0418	3.3349	3.9155	6.0092	3.7126	5.1334	5.3245	4.4581	5.8357	4.8924	4.6404	3.9411	5.3384	3.756	5.0233	5.3951
PF3D7_0519300.mrna1_1	PF3D7_0519300.mrna1_1;520	520	5.0942	4.7677	4.7137	3.4816	0.0426	4.1027	3.8319	4.9658	2.8339	5.4036	5.0734	4.7301	4.6194	0.8953	3.1906	4.9179	4.3971	2.969	2.8934	4.0849	6.0613	3.7027	4.5298	4.565	4.9112	3.4841	5.3554	4.1481	4.7485	6.0268	5.2832	4	6.0518	4.4731	3.0858	3.797	5.3295	4.4087	4.4209	2.7949	4.7934	4.729	5.1408	4.0135	2.121	4.5711	4.431	4.5484	4.1309	3.1326	4.2357	4.9505	3.4168	5.4492	3.7452	2.9964	3.9736	4.7021	4.7618	4.3341	5.0299	5.8667	5.4571	4.3427	5.875	4.7882	4.749	4.2578	4.3861	4.7861	3.8679	4.4886	5.2327	3.99	5.5211	4.2645	6.3651	3.5198	4.504	5.5435	3.6041	3.4594	5.1465	5.1106
PF3D7_0519300.mrna1_1	PF3D7_0519300.mrna1_1;521	521	5.3844	4.4033	5.2024	5.0233	3.4607	5.2931	5.155	2.0356	2.0772	4.5987	3.144	4.4841	4.4822	1.3219	4.3723	4.4835	4.4692	3.3363	3.9946	3.1603	4.8856	3.0976	5.1198	4.466	4.9392	4.1635	4.5771	3.7442	5.7296	4.6135	4.9914	2.8817	4.0798	4.1731	3.5801	0.5059	5.2596	4.2593	4.4263	4.1218	3.009	3.2675	4.7004	4.9809	3.511	3.6005	4.2608	3.5373	3.4476	4.5993	5.1276	5.0592	2.7268	4.7065	4.3674	4.2735	4.6124	4.7306	5.96	2.2172	4.8929	4.6094	4.6662	4.373	1.7093	4.7104	4.7377	4.6775	4.6323	3.7793	3.6904	5.4983	4.4912	4.839	4.5534	5.2754	5.6767	4.2001	4.5729	4.842	3.6369	3.852	2.1731	4.9165
PF3D7_0519300.mrna1_1	PF3D7_0519300.mrna1_1;522	522	4.9098	5.4336	3.9011	4.4588	3.4607	3.9579	4.2675	4.254	2.4647	5.3716	2.6299	2.8197	5.2357	2.189	3.8166	5.6662	4.6525	1.4276	3.9699	3.8176	3.9383	4.846	4.1946	5.1031	4.0277	3.332	1.7355	4.6949	4.4699	6.2651	4.9088	3.8748	3.2063	4.4019	4.8192	1.6229	2.2296	3.2219	4.025	4.1771	5.1276	3.4777	3.4383	4.3583	3.3248	3.7225	4.0781	3.4568	4.1898	4.101	5.155	4.7661	2.3533	4.1851	4.5521	3.7981	4.4666	4.9006	5.1739	4.3992000000000004	3.5993	4.6439	4.7071	4.8699	5.1173	4.9828	3.774	5.2574	4.0241	4.3576	3.903	4.0959	5.9117	4.9695	3.5717	4.3854	5.6447	3.9098	4.9873	2.6803	3.6668	1.0144	4.723	2.7268
PF3D7_0519300.mrna1_1	PF3D7_0519300.mrna1_1;523	523	5.0108	4.9269	4.4162	5.3719	2.4983	5.0566	4.0514	4.4509	0.8953	4.4835	3.2615	2.4957	4.5103	1.7268	4.5148	4.7164	4.851	3.275	4.4053	3.3827	4.2772	3.2388	5.7605	4.0206	5.0704	4.2502	3.5286	4.5807	4.3118	3.497	5.8422	5.0938	3.903	4.7544	4.4522	3.7247	4	4.1416	4.9198	4.4983	4.3074	3.2898	4.8723	4.3111	2.6369	3.4607	4.8629	2.8074	3.7104	3.8728	4.5717	4.6212	4.6253	4.0099	4.8895	5.2649	4.2578	5.5348	4.5198	5.3027	4.4383	4.6299	4.1683	4.8329	3.2854	4.4476	2.8197	5.2137	4.5735	3.6029	4.3427	4.7317	5.2675	3.8836	4.0925	4.5129	5.7485	4.488	4.9236	3.859	4.2001	2.3334	3.2032	3.441
PF3D7_0519300.mrna1_1	PF3D7_0519300.mrna1_1;524	524	5.295	4.8384	3.5753	3.6769	3.466	3.3477	4.9486	4.2987	2.9184	4.1497	3.079	3.1043	4.7388	1.9635	2.7463	4.6679	4.9814	1.0144	1.4751	3.9928	4.8782	3.86	3.9982	2.546	4.3688	3.3306	3.278	3.8288	4.9791	5.2854	4.3001	3.6645	4.2943	2.9241	4.6218	3.5185	3.7908	4.1457	5.1289	3.1408	3.2434	4.3576	3.842	3.857	3.319	1.9373	3.6747	4.1739	3.5173	0.5753	3.9718	4.2296	2.9317	3.7677	3.251	3.306	4.7126	3.7398	4.6088	2.1144	4.3176	4.477	3.6747	4.2203	4.3498	5.0228	3.3547	4.6433	4.8866	4.3806	4.26	4.5844	4.366	4.7554	3.706	4.8669	4.7538	3.5373	4.406	4.6106	4.2165	4.8425	3.4033	4.9621
PF3D7_0519300.mrna1_1	PF3D7_0519300.mrna1_1;525	525	4.8298	4.7082	4.3937	4.4263	2.7463	4.6571	4.717	3.4046	3.1985	2.8074	4.7076	3.7677	5.2521	3.2311	4.6467	4.7447	4.887	3.1811	3.0841	2.254	4.477	4.0444	4.2234	4.8425	4.3161	3.511	4.2615	4.691	3.9439	4.5336	5.5217	4.0045	4.4403	3.7082	3.541	2.9672	4.8369	4.0496	4.4568	0.6599	3.5046	3.7824	3.0303	4.1243	2.8094	4.585	4.4568	4.8405	3.101	4.7115	4.2311	3.9107	3.3505	4.5552	4.4356	4.5116	4.5008	4.7447	5.5503	3.9079	3.5644	3.9165	3.5521	4.4249	4.0738	3.7634	3.4502	3.121	3.8768	4.3306	4.9307	4.5254	3.4751	4.0391	4.3583	4.7247	5.8657	4.591	5.3501	4.2016	3.8135	3.5323	3.0858	2.8992
PF3D7_0519300.mrna1_1	PF3D7_0519300.mrna1_1;526	526	5.8012	4.7613	4.4283	4.7065	1.774	2.5435	4.5904	4.7949	1.4114	4.6456	3.4529	1.1827	4.9355	0	3.8797	5.1453	4.6053	3.591	2.4673	2.2839	4.7241	5.1218	4.3868	3.1953	4.5091	2.0036	3.6462	2.1375	4.6017	4.7892	4.9495	1.774	5.0518	3.3477	3.9937	2.254	4.327	4.7015	5.2917	3.0144	3.8329	4.9001	1.7093	4.5342	3.9644	3.4423	3.4906	3.8207	3.568	1.4699	4.0721	4.2008	3.2342	3.9745	4.9736	4.4568	4.6736	4.3519	5.3187	3.7897	4.6859	2.8895	3.5826	3.269	4.3096	4.2824	3.2585	4.4148	3.3234	3.7856	2.384	5.3327	4.204	4.0072	4.9227	4.8022	5.4446	4.5478	3.433	3.9392	3.6915	2.846	3.6871	4.7469
PF3D7_0519300.mrna1_1	PF3D7_0519300.mrna1_1;527	527	5.634	5.5689	4.717	4.9509	3.7027	1.7824	5.2739	3.251	2.4983	4.6112	4.9411	4.0704	4.8079	2.3016	2.4303	5.0807	5.0712	1.7782	5.1131	7.3803	4.6639	4.5185	4.5945	2.5084	4.4249	3.9745	3.3827	4.2032	4.4912	5.213	5.2813	0.0566	4.9227	4.5711	4.1027	4.281	3.9288	3.9146	5.1635	2.0215	4.4416	5.0246	3.8207	2.5874	3.272	5.0687	4.2906	4.9141	4.4686	4.6253	4.8359	4.3455	3.3234	4.6433	3.7793	4.0925	4.774	5.9914	4.6519	4.2735	4.2141	4.009	0.4854	3.3646	4.2935	4.4653	4.1276	5.09	4.5217	4.3505	3.9551	3.7549	3.6508	4.3255	4.4848	4.7777	4.1416	4.8415	5.2472	4.235	4.4114	4.1018	4.516	4.6999
PF3D7_0519300.mrna1_1	PF3D7_0519300.mrna1_1;528	528	4.3771	5.0853	5.0989	4.5116	3.7729	3.497	4.784	2.3951	0.1506	4.4822	4.6786	2.7719	4.1906	1.7049	3.3799	5.1052	5.1611	3.9288	3.0391	4.189	4.7761	2.4751	4.4456	2.2265	5.43	3.3306	3.0197	4.5103	4.925	3.5644	5.4561	0.6871	4.5632	4.9026	3.9919	4.0832	4.0488	3.0772	4.8924	3.7581	4.2854	3.0461	5.0409	4.5116	2.9819	3.0583	4.6887	4.3547	3.5826	3.497	4.6814	3.9269	3.4343	4.5416	4.1993	4.0635	5.2604	5.0841	4.9477	4.1367	3.4074	2.1699	3.7803	4.4141	4.2296	4.4588	4.111	4.5981	4.6525	3.9791	4.6548	4.8053	4.0241	3.4594	3.5619	4.7887	5.5771	4.3951	4.0418	3.3992	5.0959	2.4249	4.6993	3.7409
PF3D7_0519300.mrna1_1	PF3D7_0519300.mrna1_1;529	529	5.3327	4.7639	4.6473	3.8268	3.4931	4.6328	4.6882	3.1375	2.2234	4.8919	3.6334	2.7049	2.9069	3.025	4.2456	5.1457	4.3583	3.3533	4.067	5.288	4.6837	4.4236	5.1102	2.6415	4.3875	2.1342	4.0144	3.8807	4.3255	4.2008	4.9045	4.862	3.0738	4.7829	4.5441	1.5993	3.9279	3.1843	4.6954	4.4012	4.0303	3.0548	3.6194	3.7115	4.5404	2.3757	3.84	4.5753	5.144	4.5993	5.1918	4.0626	2.7761	4.1027	4.5801	4.2847	4.943	5.3306	5.1069	4.1489	5.3288	4.9699	4.0018	3.9764	2.8074	5.0751	4.1144	4.5336	3.6792	3.1506	3.5607	4.2593	4.4568	4.5008	5.4356	4.1755	5.2403	3.5583	5.6812	4.9741	3.6769	3.0652	4.8339	4.431
PF3D7_0519300.mrna1_1	PF3D7_0519300.mrna1_1;530	530	5.5653	5.2483	5.8392	4.5552	2.9011	4.6837	4.8017	4.1069	2.8074	4.9579	5.3906	3.7377	5.3632	3.025	2.7203	5.3916	4.9509	2.842	3.6473	3.8639	4.9054	4.0993	4.4925	4.3377	3.2157	2.6369	4.696	4.0161	4.4995	4.9759	5.969	2.2016	4.7115	5.1256	2.1309	3.6859	4.4874	5.3455	5.7274	5.342	5.0347	5.0777	5.1615	4.2817	3.4673	3.3882	4.717	3.257	5.0193	4.4202	5.1243	4.5385	3.3291	5.1882	4.9704	3.8094	3.7793	4.8694	4.2928	4.7761	5.126	4.9837	4.1367	4.7903	4.9598	5.0496	4.3978	5.1643	5.5625	4.4692	3.8237	4.691	4.7544	3.5595	4.7021	5.0687	5.8107	5.233	5.3248	3.9533	4.5503	3.9625	3.8258	2.0179
PF3D7_0519300.mrna1_1	PF3D7_0519300.mrna1_1;531	531	5.2976	4.3771	4.4101	4.7153	1.9336	3.98	5.0841	3.8146	3.1027	4.0781	3.6993	1.8074	4.4283	1.2079	3.3785	4.856	3.2095	3.3702	3.7495	4.7355	4.0968	3.1276	4.6977	3.7225	3.2943	2.101	2.3219	4.1667	4.4692	4.8273	4.5856	2.9107	3.4995	4.2593	4.4854	1.5261	3.7634	4.1643	5.5518	4.3674	4.8992000000000004	4.1169	2.3045	4.6462	2.6392	4.3723	4.8344	5.14	4.842	2.7181	5.0883	4.375	2.6182	5.1631	3.3349	2.5385	4.6508	5.7602	5.4256	8.8598	4.8615	4.1699	3.5969	3.8084	4.1342	5.4845	5.7301	5.1214	2.568	4.4403	2.3161	3.111	4.7719	4.5116	3.6299	5.0343	4.8334	4.281	4.8689	4.5053	4.8866	3.9212	4.8669	5.3118
PF3D7_0519300.mrna1_1	PF3D7_0519300.mrna1_1;532	532	5.1599	4.5065	4.1408	5.1615	2.0909	3.342	4.1342	3.969	2.433	4.4121	2.373	3.1699	5.1823	2.0496	3.3045	4.1977	5.223	3.2705	4.9676	4.0179	4.6954	4.4938	4.845	3.144	4.4686	3.5385	3.4383	4.1326	4.8135	4.7175	3.851	0.4957	3.0179	4.9222	4.7164	3.384	4.1227	4.1843	5.1886	3.5373	4.6519	3.9011	3.3771	3.541	3.7517	2.8718	3.4686	4.5091	5.2028	4.1898	4.8948	4.4046	0.757	3.3406	5.0457	3.8339	3.5373	5.0917	4.7404	3.2048	4.1252	4.9864	4.7798	4.2203	3.0807	5.2994	3.7949	3.6439	2.7908	2.7698	2.8319	2.7398	3.1077	4.9458	5.3194	3.6848	4.9458	4.8068	4.7355	4.6882	3.3882	4.3125	4.0312	4.5497
PF3D7_0519300.mrna1_1	PF3D7_0519300.mrna1_1;533	533	5.7503	4.2555	4.4053	5.4552	4.4529	3.8084	5.1518	5.0717	0.3561	3.5801	2.4828	3.4249	4.9098	4.497	3.3827	4.8704	4.3847	3.6904	3.6299	3.7225	4.9805	3.1619	5.7306	2.8914	5.0219	3.0268	2.6462	5.0921	4.0875	6.1542	4.5993	4.9303	5.0005	3.9598	5.5662	3.9355	3.2585	4.9579	5.9277	4.5416	3.1985	3.7366	4.844	3.8135	3.2957	0.3896	4.7225	4.7447	4.2832	4.6605	3.9791	5.0674	0.0286	4.5826	3.7214	4.84	6.9226	5.8592	5.2884	4.4195	4.3702	7.2044	5.0509	4.1699	5.2172	5.4686	4.2928	4.479	4.1977	4.6843	4.5373	4.1457	5.8475	3.4074	4.2319	4.1819	5.3201	4.5065	5.7913	4.0934	4.3125	3.3291	5.017	5.1946
PF3D7_0519300.mrna1_1	PF3D7_0519300.mrna1_1;534	534	4.7645	5.272	4.3262	4.6651	2.5033	2.6415	4.0678	0.9184	0.774	4.327	3.6381	2.4195	4.7425	0.0566	4.6803	4.9107	4.86	4.8958	4.135	4.3771	4.926	3.6439	3.9819	4.0618	4.464	1.7225	3.4343	5.1301	4.3349	5.0063	4.3554	3.6076	5.021	3.6702	4.7887	2.1144	4.3147	3.8748	5.8071	4.2839	4.9537	4.3702	4.7098	4.26	3.225	3.7517	4.4135	4.6159	4.3583	4.5242000000000004	4.4568	3.7148	3.4828	4.0479	4.2943	4.8379	3.6792	4.8156	4.7263	4.6035	4.9083	4.3413	3.1391	4.6826	4.0832	5.2824	3.1635	5.5129	5.3816	4.189	5.3096	5.2307	5.1379	5.4992	4.3406	4.5583	5.0738	4.2987	5.3338	3.8227	3.6904	3.1408	3.9653	5.7074
PF3D7_0519300.mrna1_1	PF3D7_0519300.mrna1_1;535	535	5.9736	5.1198	5.9298	5.4725	3.511	4.6673	5.0036	5.0426	2.797	4.4607	4.8773	4.4303	4.1027	1.9298	3.3132	5.4957	4.6375	3.4222	4.06	6.6328	3.6299	4.6814	4.9284	4.5204	3.9745	4.2133	4.0391	5.3377	6.5415	4.9809	4.5198	4.8089	4.3764	5.3999	3.9069	3.7126	3.6381	4.3219	4.9621	3.2095	4.0985	4.1391	5.4195	4.5632	3.0215	4.963	4.2705	5.4578	4.3118	4.85	4.6352	5.1922	2.6982	4.1318	5.0913	3.8258	3.9495	5.0072	5.2199	3.9373	4.1334	4.6352	3.8629	4.7087	4.1755	4.1169	4.4276	4.1667	5.1703	4.8435	3.4463	5.8948	4.95	4.2913	4.1977	5.5677	5.2403	2.2172	5.0409	2.98	4.2891	3.6713	4.0303	3.6276
PF3D7_0519300.mrna1_1	PF3D7_0519300.mrna1_1;536	536	5.7882	5.9119	4.8181	2.9727	4.0976	5.5696	5.1069	1.6508	3.7192	5.2342	5.9789	3.6041	3.8156	5.7186	4.3363	3.7887	5.2091	0	4.4222	4.5148	3.8758	4.009	4.9098	4.0117	4.3477	3.0635	1.5993	4.5242000000000004	5.0887	5.7369	4.742	4.5765	4.852	5.0312	4.9279	3.4209	4.5662	4.7104	5.1453	4.9662	4.5254	4.295	5.3667	4.774	2.9486	4.079	3.5814	4.497	3.6882	1.516	4.5619	3.7049	1.8074	5.1081	3.9165	3.8207	4.9217	5.1272	4.4822	3.8237	4.1811	4.9241	2.9165	3.9828	3.7115	3.9011	3.7981	4.439	4.852	3.437	3.4436	5.4845	3.3519	4.6035	5.1453	5.6014	5.6868	3.6769	5.1293	2.7049	4.0514	2.7506	2.3785	4.2357
PF3D7_0519300.mrna1_1	PF3D7_0519300.mrna1_1;537	537	6.2374	4.7824	5.4222	4.3861	2.9486	4.7581	5.128	5.0845	2.3045	5.4796	5.4363	0.3103	3.8156	0.4114	3.2172	4.6182	5.3455	4.8048	3.9317	4.3519	4.8997	4.0453	4.814	3.0356	4.7975	3.717	3.842	4.1651	4.3526	5.359	4.3334	2.844	3.8104	7.1772	4.7236	3.7148	4.126	4.1293	4.9537	4.0435	3.4542	3.4686	2.2479	4.2623	3.0687	3.9616	4.925	4.3653	3.4515	4.0435	3.9855	3.6645	3.3576	3.7677	4.4222	3.7126	3.3743	5.0201	5.6112	2.8053	5.1318	3.9307	4.479	4.1152	5.0828	4.6194	4.4383	3.7071	3.5898	4.477	2.441	4.5969	4.0652	4.7032	2.8094	4.4627	4.8836	3.266	5.1867	3.5874	4.0321	3.0738	4.4482	4.6058
PF3D7_0519300.mrna1_1	PF3D7_0519300.mrna1_1;538	538	4.6966	5.0657	4.6023	4.5491	3.6029	4.6415	5.5829	4.0018	3.8379	5.6594	4.5868	3.6565	4.6668	3.6859	4.0942	5.1243	4.0303	2.8156	4.1243	3.0531	5.4502	4.2133	5.2192	3.1177	4.4989	3.0635	3.1391	3.4087	3.2735	4.6352	5.2821	1.2869	4.7317	4.4101	4.2373	3.851	3.1843	4.9882	5.1803	3.9855	3.774	1.7991	3.9919	5.6256	4.756	3.7613	4.3183	3.8826	3.4436	3.5981	4.6462	4.2079	2.5008	4.5447	4.3161	4.0108	5.017	4.5211	5.384	4.1416	3.7442	4.2196	4.0772	4.6921	4.8217	4.9537	4.2071	5.1001	5.0032	4.861	4.8475	4.9764	5.0126	4.9227	4.99	4.729	5.26	5.1595	5.4718	4.7991	5.7336	1.8797	4.7554	4.1194
PF3D7_0519300.mrna1_1	PF3D7_0519300.mrna1_1;539	539	5.2327	5.0648	4.6843	4.5472	3.516	4.1538	4.3985	4.0566	4.0832	5.1094	3.4383	4.1202	4.314	0.6781	5.1387	5.2513	5.7257	5.3823	3.3716	4.6094	5.3027	4.1953	4.62	4.9227	5.0913	2.8758	6.3315	4.5286	4.5304	5.7495	5.2664	3	6.067	4.7787	4.7913	5.3516	5.2638	4.0268	4.6645	3.7793	4.1946	4.0772	4.3674	1.5705	3.7908	3.0755	4.2787	5.2487	4.0339	4.8186	4.7913	5.1518	3.5922	5.4568	4.3723	3.3462	5.0712	5.9117	5.4476	2.8258	4.3526	8.2578	5.6778	4.3306	4.7043	4.9059	2.1408	5.2623	5.4796	4.0188	4.5783	5.1006	2.6848	4.5662	3.8924	4.9878	7.3073	5.2869	5.1942	5.2615	5.2479	3.6369	4.7366	4.1285
PF3D7_0519300.mrna1_1	PF3D7_0519300.mrna1_1;540	540	5.6602	5.2675	4.7334	4.9425	2.7268	3.2943	5.0501	3.6381	2.0072	4.4718	3.9607	4.073	5.5132	2.2449	4.7027	5.2063	4.3234	2.157	3.5447	4.4046	4.963	4.8992000000000004	4.9977	4.857	4.033	3.3161	3.7866	4.111	4.9639	5.7107	5.1643	4.1119	5.7671	3.5046	4.6932	3.2494	5.0755	4.9796	5.0587	4.8405	5.0126	4.3349	4.263	4.591	4.263	4.054	4.0268	4.3298	4.4588	5.079	4.7871	4.9741	3.6439	4.8738	3.0461	4.6954	2.511	4.7458	5.627	4.7404	4.8565	6.9204	4.3255	5.054	5.7247	5.1623	0.4957	5.4838	3.8094	3.4647	5.0522	3.4944	3.7027	4.904	4.5801	5.3785	7.1785	3.6982	5.1135	4.2479	5.2168	2.3674	4.1094	4.4906
PF3D7_0519300.mrna1_1	PF3D7_0519300.mrna1_1;541	541	5.7793	5.211	4.1579	4.6299	2.9764	4.5723	4.2203	4.1643	2.373	4.8273	2.6758	0.774	4.7939	0.4854	4.3045	5.2521	4.2203	2.9579	4.6571	4.3111	4.6651	4.7225	4.9977	4.4607	5.029	3.0303	3.384	4.6536	3.839	5.4182	4.7866	4.2133	3.9625	4.8319	4.7043	3.4919	4.1969	4.7415	3.7751	3.5311	4.3667	4.6798	4.9122	4.047	4.6381	0.3103	5.1202	3.9727	3.5945	2.9653	5.135	5.3494	3.6358	4.9098	4.4463	4.5323	3.2824	5.4492	5.7063	4.8861	5.2102	5.3327	4.8298	4.8699	3.9117	5.292	4.717	4.6247	4.347	4.3384	3.6392	4.8565	4.6798	5.1651	5.3384	4.796	5.954	4.4039	4.541	2.6803	4.8465	2.3477	3.7377	2.1408
PF3D7_0519300.mrna1_1	PF3D7_0519300.mrna1_1;542	542	5.3844	5.26	4.5503	4.6247	1.4436	3.6264	5.0405	3.8248	3.6147	4.7819	4.2735	2.9467	5.0648	2.1763	3.8359	5.0913	5.047	3.6017	3.2418	4.1522	4.1383	4.4005	4.3089	5.0027	5.5996	4.4012	4.7203	4.8022	3.6496	4.4803	5.3526	3.254	5.1379	4.1993	4.7882	2.774	4.7323	4.6299	3.9955	2.2869	4.5856	3.3533	4.2675	2.7677	2.7613	3.2525	5.0027	3.263	3.0635	3.6276	4.9322	5.4456	0.5059	5.7608	4.7581	4.9122	3.8176	5.0054	5.2547	5.7573	4.5975	4.4744	3.5348	4.5705	4.116	4.7772	4.1579	4.669	3.4995	4.2016	3.9001	4.6159	4.5267	5.2016	4.3277	4.6893	6.2269	4.7241	5.1156	4.6854	3.9919	3.6554	5.0325	4.8074
PF3D7_0519300.mrna1_1	PF3D7_0519300.mrna1_1;543	543	4.5951	4.9869	4.3441	4.6058	3.4854	4.5607	4.6381	3.6147	1.6554	5.6424	4.4436	3.1619	4.6599	2.6713	5.0027	6.3828	3.5336	3.7981	3.6927	4.4861	4.3491	5.2769	4.073	2.342	5.1338	3.1795	3.1683	4.5765	1.8115	5.1497	5.2589	2.266	3.7866	5.0853	3.7159	3.0755	3.5273	4.327	4.9551	1.9298	3.591	4.3533	3.1342	4.0909	3.851	3.8982	4.5078	2.991	3.2645	3.2884	3.4841	4.9681	2.1538	4.7148	5.0807	2.844	5.033	4.2165	4.9649	3.6041	5.1675	3.9011	5.0126	4.6473	3.729	4.8415	4.6011	4.3757	5.1243	4.6421	3.7366	4.9255	4.9331	4.7671	4.8856	5.1247	5.3642	4.8505	4.7986	4.5892	4.557	2.7268	4.3154	4.5154
PF3D7_0519300.mrna1_1	PF3D7_0519300.mrna1_1;544	544	5.696	4.7949	4.1473	4.9995	4.0391	4.4094	5.0343	3.4944	3.8146	5.2196	2.4854	4.2532	4.0321	2.6531	1.9184	4.7965	4.5595	4.1252	3.3031	3.7876	4.845	4.1993	3.0126	4.7247	4.2675	2.541	2.9146	4.1318	3.3132	4.4809	4.4296	0.9184	5.4643	5.0246	4.4033	4.9914	3.6088	2.5135	4.7175	1.1506	3.6462	3.4033	4.5441	4.0968	4.5904	1.3785	4.073	4.3757	4.7279	1.6871	4.4522	5.2813	2.9727	4.3334	4.8575	4.3147	4.856	4.4581	5.1767	3.4686	4.8465	4.1135	3.6439	5.4205	3.5273	3.7803	4.7871	4.347	2.3533	4.5242000000000004	5.1679	4.7071	4.6803	4.7043	4.7729	5.4832	5.2532	3.079	5.4199	3.943	3.0179	2.9317	1.9635	4.1731
PF3D7_0519300.mrna1_1	PF3D7_0519300.mrna1_1;545	545	5.2315	4.6323	4.0036	5.8602	3.855	3.5957	4.9777	4.1731	2.406	4.568	4.3639	3.6346	3.9635	2.7677	4.3827	4.3909	5.6516	4.729	3.5198	4.5286	5.2724	3.4019	5.5484	3.9383	4.3667	4.6352	3.5348	4.1723	6.1721	4.4229	5.5632	3.4555	6.0516	4.9074	4.9722	1.9672	4.7623	3.6781	4.6932	3.4841	4.0036	4.4243	4.8151	3.5521	3.99	4.3702	3.9982	4.4692	4.6719	3.851	5.121	5.7774	2.1922	5.2615	3.6017	3.5122	4.7576	4.6628	5.4336	3.9392	4.852	5.0188	1.8875	4.0241	5.3402	5.1043	4.1546	5.251	5.1643	5.3298	2.9982	4.9542	5.9103	4.2898	4.8802	4.8104	5.2342	4.0135	5.057	4.7219	4.8197	1.4436	5.5248	4.8699
PF3D7_0519300.mrna1_1	PF3D7_0519300.mrna1_1;546	546	5.0896	5.1902	3.9588	4.7581	3.5336	4.6288	5.155	2.3161	1.8197	4.6029	4.6559	2.905	4.2016	3.4423	3.9495	5.0018	6.0063	3.2311	4.0548	5.6915	5.2683	5.202	4.2327	4.4429	4.5236	4.2668	4.8309	3.9069	4.1969	5.6085	4.5951	3.9846	2.9107	4.7803	4.6253	4.1152	4.2891	4.6971	4.2608	4.6005	3.5898	2.7506	4.4666	1.5705	4.6496	2.3074	4.2832	4.8344	2.8797	4.2683	5.2645	4.7581	4.3985	5.0592	4.5279	3.6971	4.905	5.0509	4.2585	4.1506	5.2426	5.9669	3.851	4.6724	4.3125	4.4094	5.1119	3.4436	3.706	4.3067	4.8802	4.634	5.3262	5.0396	4.5497	5.2506	6.5497	5.6026	5.0819	4.5789	5.1131	3.9088	3.9117	3.9919
PF3D7_0519300.mrna1_1	PF3D7_0519300.mrna1_1;547	547	5.7832	5.2555	4.5577	4.8515	0.6508	4.0635	4.7703	2.4621	4.269	5.0268	1.546	2.8074	5.4289	1.757	3.433	4.7882	4.0063	3.3813	3.8982	4.1651	4.488	3.5607	4.4383	4.4502	4.5204	4.1342	4.6082	4.5435	4.2426	5.8525	5.2257	4.1739	5.1359	4.2203	4.6943	2.257	3.8659	4.5173	5.5326	3.8278	4.6171	3.3785	4.4515	4.4983	4.4449	1.3896	4.3978	4.4673	2.9165	3.7126	4.5595	4.3743	2.7991	4.6747	4.554	2.585	2.4803	11.1662	5.2544	4.3944	4.3313	4.2334	4.3688	5.1723	3.4195	4.9453	4.7027	4.8679	3.669	4.6456	4.0108	5.1144	11.2667	4.3799	4.5656	4.8535	5.7787	5.1831	5.4253	4.9686	5.0058	4.0206	4.7175	3.0197
PF3D7_0519300.mrna1_1	PF3D7_0519300.mrna1_1;548	548	5.8255	4.7782	4.849	5.1506	3.6668	4.8664	4.8684	3.5198	2.0942	5.087	4.9855	4.0772	5.9291	2.5008	2.2449	5.3498	4.9662	4.0206	4.4744	5.1514	4.8161	5.6197	4.2979	2.9411	5.7347	3.9946	5.3413	4.4744	4.9968	4.8802	6.2432	4.121	4.8099	5.7586	5.2694	4.9059	4.5765	4.9727	4.9184	3.6171	4.4249	4.2578	5.2141	4.4931	4.4101	3.9467	4.6508	5.825	4.0215	4.9122	5.5027	5.4323	4.8679	4.9208	4.3477	4.7285	3.9212	5.4864	5.4182	3.9355	5.8166	4.1723	5.1973	5.7317	4.4403	4.1851	4.257	4.8919	5.2608	4.9662	4.1202	5.6904	5.2242	5.6094	4.712	5.2957	5.5969	5.6493	6.0224	3.7666	5.1156	4.3799	5.3402	6.8811
PF3D7_0519300.mrna1_1	PF3D7_0519300.mrna1_1;549	549	6.1765	5.848	5.3889	5.3792	3.4168	3.6135	5.5261	4.5595	3.2494	5.4002	4.8723	4.3455	4.7458	2.6599	2.5993	6.2413	5.8457	4.3909	4.7703	4.3219	4.9117	5.5182	3.7719	5.4185	4.4216	4.2472	4.4893	5.2005	5.3789	5.0955	5.3868	3.5741	4.9193	5.7274	4.5392	4.7623	4.7463	4.5447	5.1218	4.9928	5.067	3.3743	4.5261	4.3226	5.675	3.0018	4.281	4.0764	4.266	4.8802	5.0828	5.1574	4.1819	4.9672	4.7703	4.0652	4.5801	5.6076	5.3016	4.6502	4.1043	5.1751	5.9588	5.6014	4.9681	4.0045	4.8629	4.4731	4.3377	3.2824	5.0224	4.673	4.6576	5.4016	4.7671	5.4663	5.5561	5.2585	5.3027	5.8929	4.6194	0.6781	4.251	4.0747
PF3D7_0519300.mrna1_1	PF3D7_0519300.mrna1_1;550	550	5.8019	4.9026	4.9227	5.0197	5.5534	3.8718	5.4162	4.5945	2.4356	5.7546	4.9639	3.9011	3.557	0.9411	3.7485	4.4269	5.1599	5.2411	3.3882	3.6229	5.3632	4.4861	5.3505	4.4469	5.4033	4.7766	3.9551	4.2342	4.2242	5.4091	5.2596	3.8359	4.8354	5.6977	5.6079	5.3649	3.8895	4.8319	5.6551	4.359	5.2787	4.5454	4.8782	4.3226	3.1177	5.0352	4.904	4.8846	4.6229	4.9823	5.2269	4.607	4.1135	4.2547	4.6153	3.3161	3.7236	5.4269	5.6502	5.8339	5.2036	5.4269	5.3085	5.0785	5.1239	5.2735	4.8934	4.8197	4.7666	5.1001	3.272	3.9011	5.632	5.2743	5.114	5.4783	6.257	5.3656	6.5913	3.3702	4.2434	4.9131	5.0422	5.1428
PF3D7_0519300.mrna1_1	PF3D7_0519300.mrna1_1;551	551	6.4305	5.1591	4.5304	4.3702	4.4229	4.7655	4.3067	4.6485	2.3896	5.0631	4.9855	4.278	6.1371	3.0268	4.4874	5.9873	4.6775	4.8156	5.1485	4.2403	5.1043	4.7501	5.4396	6.1167	4.9896	4.4555	4.7137	4.4673	3.844	5.7687	5.2957	5.3306	5.5853	5.7271	4.497	4.3618	3.0892	5.1043	4.8836	4.2403	4.8032	5.4326	5.3298	4.5078	4.4456	4.0018	5.6798	4.6444	4.5886	3.3519	5.5874	5.5506	3.278	5.7679	3.4816	4.1579	4.9699	5.7908	5.7908	5.1094	5.4413	4.8212	5.7317	5.3618	4.3583	4.1449	5.2161	4.4463	4.7274	5.3462	4.7554	4.073	6.6443	5.7252	5.8258	4.2705	5.6296	4.9279	5.4296	6.2155	5.6582	5.3611	4.3743	5.2234
PF3D7_0519300.mrna1_1	PF3D7_0519300.mrna1_1;552	552	6.501	5.4754	6.0583	5.0457	4.5969	4.9584	5.5416	3.3089	4.1969	5.7178	4.9208	4.6141	5.354	4.7268	4.8161	5.9561	5.9957	4.0045	4.8384	5.4581	5.5874	5.1276	4.9359	5.6585	6.0277	4.0583	5.3005	5.1031	5.5801	5.8243	5.8357	4.4019	6.0226	6.5232	5.1164	3.7398	4.1667	4.8243	5.6188	5.7661	5.2976	4.4148	6.0785	3.9279	5.3551	3.8846	5.4757	4.384	5.3049	5.1631	5.8265	6.195	2.8135	5.6622	4.3889	4.1859	4.0108	5.8281	5.7913	4.6047	5.4476	5.4731	5.4419	4.516	5.4205	5.6536	5.1819	5.8868	8.1491	4.8679	5.1946	5.8362	5.6528	6.3618	5.8634	5.9672	6.5668	5.7236	5.3743	5.4725	5.4366	5.1651	5.3349	6.7175
PF3D7_0519300.mrna1_1	PF3D7_0519300.mrna1_1;553	553	5.8629	5.4195	6.1313	4.488	4.382	4.5957	6.261	4.3377	4.3526	6.4207	6.3147	3.839	5.2353	2.2265	4.9359	5.288	5.4316	5.5892	5.2215	4.4128	4.2118	5.0785	6.0266	5.302	5.7271	5.0005	4.9923	4.8115	4.4555	4.6299	5.578	5.4101	5.7331	7.3341	6.0141	3.8875	4.3916	4.541	5.2906	4.943	5.7708	5.4199	5.5895	4.0951	4.9402	3.9551	5.4598	6.1751	5.2319	4.9035	5.822	5.5454	4.4074	5.8743	5.2304	5.0352	4.0635	5.7388	5.6358	5.7369	5.1946	5.7858	4.6949	4.7756	5.0976	4.0687	5.0161	4.6548	5.691	4.9699	4.4155	4.7137	5.1412	6.0041	5.712	4.6949	6.1189	5.6519	6.1187	5.6323	5.3723	5.2079	5.5916	5.6439
PF3D7_0519300.mrna1_1	PF3D7_0519300.mrna1_1;554	554	5.4413	3.7687	5.025	4.8465	2.8639	3.8904	5.5361	5.2887	4.1473	5.7658	4.488	3.7592	5.405	3.7549	5.2207	5.0461	6.1183	4.4209	3.3434	4.0409	4.1391	5.0246	4.5904	6.0892	7.0533	4.0179	4.813	4.6479	5.8163	4.7361	5.9196	3.742	4.9378	7.4878	4.6854	4.4854	4.6927	3.7803	5.4861	4.7629	4.9288	4.8344	5.9672	3.847	3.9819	3.6311	4.1627	5.2761	5.1359	5.8189	5.1518	5.5072	3.925	5.5103	4.5558	3.8258	4.0925	5.546	5.8951	3.926	5.1408	6.1218	4.6064	5.0343	5.193	5.0036	5.3223	6.251	5.1006	5.8415	4.6904	5.3968	5.2873	6.0644	5.8701	5.4799	6.7335	5.4841	5.332	5.0742	4.9112	4.4561	4.9896	4.6182
PF3D7_0519300.mrna1_1	PF3D7_0519300.mrna1_1;555	555	5.8217	5.9193	4.8197	5.269	3.8679	5.1355	5.4107	4.9759	4.9103	5.6421	4.4256	4.4343	4.9667	1.8074	3.9891	5.5592	5.5484	3.7613	3.6311	4.5747	5.5753	4.5503	5.7366	4.8856	6.4274	3.7192	3.6871	5.6363	5.3854	5.1803	5.6112	4.3903	5.4535	6.7358	5.7216	5.2521	4.5795	5.9741	5.5072	3.8288	4.2032	4.7093	5.8056	5.3642	4.9074	4.0959	5.4107	6.0706	6.0783	5.5053	5.7522	5.116	3.858	5.1127	4.9905	4.8555	4.696	5.588	6.3602	5.4433	5.8321	5.0618	5.1391	5.2642	5.0356	4.8684	5.1783	6.2808	5.3667	5.4848	4.6803	5.3219	5.9345	5.3169	5.4114	5.6857	7.1008	5.8938	6.3735	5.3306	4.9635	4.8515	5.2434	5.4269
PF3D7_0519300.mrna1_1	PF3D7_0519300.mrna1_1;556	556	6.0034	4.116	4.5928	4.2994	4.706	4.9946	6.3325	4.0635	3.591	5.3971	4.8237	3.1651	5.7439	5.435	4.0866	5.6873	5.7214	3.9616	5.2998	6.419	5.1918	6.0054	6.0173	5.649	6.6232	5.6508	4.8465	5.4429	5.0108	5.3775	4.8728	5.572	5.6596	7.1188	4.841	4.0409	4.4893	4.6218	6.2413	5.7315	5.8743	5.1538	5.5364	5.1432	4.6753	5.0193	4.9288	6.559	4.8115	4.0188	5.4343	5.2126	3.904	5.79	5.2296	3.9298	4.1651	6.364	6.3118	5.0951	5.3409	6.4869	5.2589	5.8387	6.0468	5.3816	5.1264	5.366	5.9493	4.5173	3.1699	5.4439	5.4293	6.0199	5.9326	5.6918	6.3125	5.9107	5.3957	5.3255	4.4535	5.7527	4.706	4.9098
PF3D7_0519300.mrna1_1	PF3D7_0519300.mrna1_1;557	557	5.4689	5.5954	6.347	5.0691	1.7782	4.6831	5.1859	4.3498	2.9107	6.2209	4.6685	3.7257	5.9614	2.5534	4.14	5.9279	5.4735	4.9514	5.2731	5.0184	5.4476	5.1671	5.6358	9.8051	6.5452	4.4919	5.6971	4.9491	4.6502	5.8846	5.4877	2.9891	5.8377	7.4012	6.059	5.2353	4.3356	3.8207	5.2472	4.6999	3.5059	4.1465	6.0074	5.3681	5.2384	4.9059	3.3334	5.0241	4.9449	5.5647	5.2242	5.0475	3.009	5.374	5.3663	4.2418	4.5273	4.7729	5.8572	4.9584	5.3194	5.4293	4.7892	5.436	5.4118	5.9542	4.8625	5.2145	5.4867	4.347	5.6171	5.1538	5.4886	5.0067	5.0197	5.7015	6.8293	5.8248	6.4547	5.1436	4.6323	4.5398	4.9126	6.1687
PF3D7_0519300.mrna1_1	PF3D7_0519300.mrna1_1;558	558	6.2014	5.0299	4.5173	5.9397	4.4581	4.7323	5.2873	6.111	4.4938	5.8851	5.6755	4.9593	5.1127	2.269	5.0947	5.7845	5.4838	6.9405	4.8379	5.354	5.3782	5.0475	6.6559	6.2038	7.2423	5.9418	5.7358	4.9326	6.0509	5.1942	5.9215	5.0925	5.1655	7.6594	5.7708	5.155	5.0985	5.0583	4.1359	4.6747	5.6539	4.86	6.316	5.0018	5.7148	2.6508	5.2898	5.1683	4.3554	7.6648	5.3374	6.1106	4.4919	6.6933	5.1014	3.1747	4.6311	5.99	5.4512	5.4995	5.4578	6.0817	5.988	5.1035	5.7745	5.0108	4.7371	5.9303	5.4809	4.8738	4.8079	6.1639	6.2405	6.4911	5.6772	5.1073	6.6525	5.7013	5.5717	6.6159	4.9509	4.0815	4.5886	6.2151
PF3D7_0519300.mrna1_1	PF3D7_0519300.mrna1_1;559	559	6.2453	5.3316	6.769	5.1156	3.5059	5.5379	6.3074	5.7101	4.926	6.4824	3.841	4.5765	5.2075	2.729	3.5717	4.5783	5.3316	5.2157	5.1735	6.6652	5.1815	5.3878	4.9208	5.4931	7.0675	5.7589	5.3621	6.8093	6.5732	5.5379	6.5111	3.5361	5.4386	7.0818	5.8237	4.0197	4.6753	4.9083	4.2698	3.5097	4.8977	5.2517	5.3937	5.4857	4.6747	5.464	4.2055	6.2944	4.4705	5.2307	8.1657	5.5404	2.6323	6.1631	5.4963	3.4222	5.3078	6.7438	4.8664	4.8782	5.7519	6.3745	3.8063	5.4832	6.1056	5.0448	4.9718	5.4535	7.4669	4.9607	4.7897	5.2087	8.3946	5.9112	5.4686	4.9777	6.9208	5.3096	6.2957	6.6503	5.6002	4.9905	5.8377	8.1118
PF3D7_0519300.mrna1_1	PF3D7_0519300.mrna1_1;560	560	6.5304	5.3252	6.5705	4.1755	3.1027	5.6927	5.4077	6.0639	3.9809	5.3771	4.337	6.8665	5.7589	3.3827	5.2357	5.8605	6.0564	4.366	5.079	6.0201	5.9602	4.9649	5.5301	4.7687	6.7214	6.6203	6.1383	6.992	6.6893	6.0248	6.1173	6.9165	3.7366	7.222	5.7798	5.0139	4.3169	5.6026	5.2071	4.5963	5.1735	3.2342	4.7186	5.2319	6.2977	4.934	6.2891	4.9722	4.8743	4.7388	12.6007	5.5027	4.5975	5.4751	5.6058	4.6594	3.0976	8.7045	7.0058	5.5705	5.5862	6.6601	5.3438	5.4306	7.5071	4.8817	4.238	6.1757	8.4472	4.8904	5.3208	5.4951	9.8876	7.7766	6.3804	6.0402	6.9442	5.3951	6.1164	7.2518	3.2869	5.4118	6.1855	8.6938
PF3D7_0519300.mrna1_1	PF3D7_0519300.mrna1_1;561	561	6.4938	5.0997	6.7397	5.4941	1.8718	5.1194	5.0691	2.1177	3.61	5.8557	5.8324	8.6479	4.5692	2.4222	4.6276	6.1697	5.9279	4.6323	5.1301	4.9612	4.6352	4.8445	5.4976	4.0479	6.009	5.4812	4.3533	5.6352	4.9444	4.9805	5.5198	3.275	4.4209	7.2629	3.98	5.2063	4.295	5.1465	4.986	1.3618	4.0652	3.1715	5.0535	4.3096	6.4029	3.8807	4.2172	5.1799	3.5801	4.6264	12.4108	4.5304	5.503	5.5662	4.1416	3.1811	3.5862	9.8368	7.8239	4.6444	6.4131	6.4553	5.319	5.4253	6.6318	5.3154	3.3074	4.7279	4.5801	5.4152	4.5292	5.4246	10.9534	7.0632	5.116	6.1914	6.5869	4.9745	6.1518	6.8976	5.0596	4.4101	4.9621	7.0358
PF3D7_0519300.mrna1_1	PF3D7_0519300.mrna1_1;562	562	6.1953	5.4077	5.5198	3.9317	2.4249	4.4429	5.0972	4.4496	3.4502	6.2895	4.9107	8.0071	5.3909	2.6159	4.263	5.4306	5.2172	4.8089	5.5762	5.5484	5.0959	4.6473	4.4449	5.0575	6.3306	4.9241	4.7296	5.2972	5.4525	5.9761	5.225	3.4581	6.0944	7.4213	5.266	4.2203	3.6462	4.7186	6.4509	3.5777	4.9378	5.1119	4.6088	4.6993	4.5447	4.8963	5.0094	4.7214	4.6147	4.8733	11.7726	5.1875	2.9336	5.79	4.9923	3.6064	5.1342	8.6436	6.106	2.9411	5.2407	5.4535	5.5807	4.5874	6.5668	5.4857	5.2165	5.3161	6.7275	4.7981	4.3455	5.5103	10.0475	6.0942	4.9699	5.2071	6.4236	4.5141	6.6053	6.1906	4.8006	3.3896	4.8802	7.1364
PF3D7_0519300.mrna1_1	PF3D7_0519300.mrna1_1;563	563	7.2922	4.8826	5.3096	5.435	3.9411	3.6135	5.2887	5.1961	4.269	6.2182	5.441	6.6687	5.3477	4.5892	4.5595	5.4663	5.0772	5.0682	4.3074	5.6456	6.1613	5.0023	4.3944	5.4822	5.5635	3.8268	3.3234	5.2265	6.8057	5.1334	5.4963	4.5103	5.1811	4.7975	5.6141	3.3491	3.278	6.2257	5.2769	4.1077	4.6369	4.9246	4.431	4.8022	5.8395	5.2798	5.488	6.4561	4.701	5.6479	11.2759	5.3964	3.3743	5.947	5.1639	5.0325	5.7101	8.9135	5.5323	5.3968	4.8379	5.8753	4.8217	5.133	6.1328	5.3338	5.0622	5.7225	9.2416	5.2118	4.1432	4.975	9.5678	5.2865	4.5856	6.2163	6.4817	5.6591	5.8701	6.4256	4.4476	4.4243	5.3038	8.7581
PF3D7_0519300.mrna1_1	PF3D7_0519300.mrna1_1;564	564	5.6929	5.6653	5.4141	4.8273	4.8354	4.0531	5.1703	3.9439	4.4699	5.7538	4.9732	6.1179	5.2563	3.0479	2.1276	5.1843	5.5395	5.9272	3.0179	5.5871	5.0626	4.0959	4.3455	5.9491	4.7153	4.5777	6.0372	4.7639	5.2687	6.4163	5.9928	4.1835	6.0429	4.8929	4.4548	4.5261	5.1148	4.431	5.1169	4.5674	4.9509	4.5795	5.8515	4.3147	4.8094	4.2824	5.2544	5.2396	4.3778	4.4686	11.0725	5.8691	3.2795	5.7342	4.7692	4.9397	4.5987	8.8877	6.021	4.0866	5.4063	5.4614	5.6144	6.7519	5.5407	5.62	3.706	5.4819	6.3512	4.3118	4.8773	5.2257	9.6295	5.5777	5.0807	5.1767	6.6678	4.6485	6.5651	5.6854	3.8963	5.1615	6.5033	6.1181
PF3D7_0519300.mrna1_1	PF3D7_0519300.mrna1_1;565	565	5.9201	5.5135	5.3082	4.4502	4.3971	4.856	5.9243	5.1965	3.6194	6.6913	4.9973	6.2572	5.0112	4.295	4.7296	5.1085	5.1502	5.6633	4.1227	4.8963	5.1256	4.9796	5.6244	5.3366	5.4286	5.0009	4.701	5.067	5.4774	5.1518	5.3889	2.9946	5.2502	4.6041	4.6554	3.1843	4.8826	3.7824	4.9293	4.1027	4.5311	4.8022	6.0794	4.0018	4.9662	4.9718	5.5179	5.5144	4.0295	4.8278	11.7273	4.9616	5.1957	6.3496	4.0695	2.7782	4.6264	9.7867	5.9743	5.1526	5.5558	5.5494	4.5033	4.7175	5.7679	5.3219	4.7829	4.5179	6.2985	5.0188	4.6282	5.4135	10.3655	6.6253	5.3205	5.8176	6.9759	4.0144	6.0141	6.0834	5.4104	4.366	5.4111	7.0646
PF3D7_0519300.mrna1_1	PF3D7_0519300.mrna1_1;566	566	5.9768	4.856	4.2979	6.2159	3.9644	4.7241	5.5686	4.6571	3.1424	5.9905	5.6885	7.0406	5.8522	4.8053	5.2157	5.6473	5.5798	4.0383	3.7257	6.1727	5.288	5.6687	5.2887	5.2075	5.157	3.5981	4.6253	4.6194	5.8104	5.4738	5.8258	3.7991	5.2215	5.3806	5.575	4.2713	3.6029	5.2122	5.8217	4.2772	5.6064	4.6662	4.9914	5.2361	5.738	4.6023	5.9718	4.067	4.0678	5.1069	11.0216	5.9404	4.8822	5.9064	5.4584	4.9533	4.4575	9.3833	6.086	4.2257	5.5217	6.6903	6.2271	5.5889	5.4841	6.0345	5.5304	6.127	7.5141	5.6988	4.5103	5.5132	9.3607	6.0268	5.602	6.7957	6.7477	5.1297	5.5484	6.3494	5.4676	4.6871	5.983	5.7684
PF3D7_0519300.mrna1_1	PF3D7_0519300.mrna1_1;567	567	6.2491	6.0779	5.6924	4.7153	4.2126	4.3716	5.6599	4.0652	4.6513	6.239	6.4699	4.8263	5.4715	1.4542	4.9011	5.9059	5.5817	4.193	5.3796	4.9217	5.3237	3.904	5.5696	5.701	5.3968	4.5466	5.0717	5.3586	5.878	5.193	5.7552	4.0108	5.4026	6.5373	5.7856	4.1514	4.2884	5.2353	5.9467	3.0652	3.8758	5.1326	6.4091	4.6288	4.5922	4.5668	5.2913	7.6037	5.704	4.8415	9.9726	5.5859	4.3709	5.7806	5.4459	5.7115	4.888	7.3993	5.4718	6.2363	6.1133	6.0268	4.5844	5.4621	5.2891	5.649	5.0241	4.8846	5.295	4.7274	5.155	5.6118	8.0979	5.6648	5.4944	5.1173	6.4901	5.5604	6.1202	4.7782	3.9579	4.7027	5.6326	6.8475
PF3D7_0519300.mrna1_1	PF3D7_0519300.mrna1_1;568	568	6.1971	5.8324	5.0036	5.1739	3.9736	4.7876	5.7118	4.8048	3.7918	5.1243	5.5907	5.1481	4.7306	4.04	3.1747	4.916	5.1623	5.1715	5.2083	5.0989	6.263	4.228	5.7296	4.6798	5.1631	4.6035	4.3639	4.8943	4.8384	5.3916	5.3041	3.9505	6.0819	5.6736	5.2547	6.0135	4.5686	5.3391	4.9736	2.969	4.7241	4.4256	5.3413	4.1135	4.3284	3.4647	4.8836	5.6954	4.9146	4.3923	7.2063	5.696	4.3484	5.7339	4.6259	5.7764	4.7236	7.7864	6.1957	5.6522	5.0121	5.9939	5.2122	5.3677	6.0319	4.8037	4.749	4.9064	4.7918	5.4581	5.1894	5.0665	8.2886	5.6159	5.812	5.3635	5.7861	5.7506	5.4472	5.877	4.6369	5.3056	6.0609	5.5062
PF3D7_0519300.mrna1_1	PF3D7_0519300.mrna1_1;569	569	5.8425	5.3802	5.114	4.9505	3.4621	5.8081	5.1256	4.1119	4.3234	5.7471	3.3277	5.1659	4.6439	2.8639	4.7892	4.3169	5.1615	4.0206	4.5662	5.057	5.4555	3.8972	5.213	3.8156	5.4512	4.3441	5.2906	5.4067	5.2731	5.632	5.6999	5.0058	5.1022	4.4718	5.4212	3.0618	4.6404	4.4764	6.2061	4.2525	3.706	5.1775	5.1181	3.0072	5.1173	5.0396	4.8555	5.8853	5.347	5.8819	5.2361	5.8321	3.8135	6.9687	5.436	4.4209	5.8094	6.8386	5.689	5.7962	5.1457	5.8417	4.6064	5.0157	4.3583	5.1623	4.8738	5.5398	5.2873	5.3219	6.1661	4.4912	5.98	4.3992000000000004	5.7594	6.0235	6.5151	4.8768	5.7501	5.1313	6.0622	2.858	5.6223	4.1375
PF3D7_0519300.mrna1_1	PF3D7_0519300.mrna1_1;570	570	5.8873	5.7129	4.7955	4.8723	2.9336	4.7296	6.1544	4.0453	5.7811	5.7412	5.2145	5.6118	4.5981	2.9449	5.1894	5.2487	5.5987	4.7049	5.825	4.4019	5.3847	5.3381	6.1661	5.6299	5.5059	4.1069	5.4012	3.9964	5.5005	5.1562	6.0734	4.9369	5.6736	5.7206	5.4141	4.5053	4.8151	4.5552	5.5838	5.0639	5.0819	5.0488	5.7134	5.1699	5.3768	4.3806	4.2133	4.354	5.1085	3.991	5.632	5.4019	4.2211	5.4764	5.0892	4.9727	2.858	6.116	5.5774	5.3248	5.1048	5.6979	5.4594	5.7244	5.4266	5.2787	4.4463	5.6733	4.6999	4.1691	5.7382	5.2106	5.9729	5.5689	6.101	6.1024	6.0997	5.3198	6.1959	4.4634	5.3487	4.1779	4.9274	5.9215
PF3D7_0519300.mrna1_1	PF3D7_0519300.mrna1_1;571	571	6.1412	5.1827	5.6011	5.7222	3.4515	4.7214	5.151	3.6112	3.7247	6.0509	5.7151	4.6053	6.201	3.8963	3.9126	5.9098	5.4525	4.6328	5.2315	3.2327	5.2705	5.4754	6.0527	4.7677	5.2581	4.9369	4.4026	5.1791	4.8043	5.0255	5.5521	4.5789	5.6696	5.0475	5.0522	5.5148	4.479	5.4535	5.963	2.8094	5.2968	4.4705	5.1481	4.1102	3.3547	5.8344	5.3085	5.1469	5.4941	4.7247	6.2491	5.1506	5.0374	5.921	5.3377	5.2976	4.5662	6.2952	5.2418	4.6029	6.5125	5.7085	5.6868	5.0157	5.1779	5.5348	4.5838	2.9542	5.2506	5.0184	3.5981	4.8222	6.1599	5.9855	5.2016	5.8557	6.278	4.7639	5.0356	5.1428	4.8001	4.4601	3.6588	5.4728
PF3D7_0519300.mrna1_1	PF3D7_0519300.mrna1_1;572	572	5.5472	5.6132	4.706	5.1965	3.4841	4.5429	5.0461	3.7506	2.6017	5.9324	5.1346	3.8649	5.0798	3.3477	4.5981	4.9326	4.712	4.3219	3.1027	5.3736	5.2521	3.5898	4.0144	5.4276	5.6511	2.7312	4.8968	3.925	4.3653	5.1799	5.3653	4.0909	5.4643	4.0461	5.202	4.6223	4.7186	4.7388	5.348	4.1243	4.9345	3.9607	4.8943	4.591	4.3799	2.7355	4.8714	5.3646	3.3334	4.9676	5.4754	4.7043	4.0241	4.757	5.4363	4.1514	5.2052	4.797	4.7511	4.3716	5.3806	5.6404	4.4269	4.0197	3.4919	5.2176	4.641	4.7257	4.9713	3.5668	4.7131	5.2585	5.8919	4.5173	4.9274	5.5753	6.0991	4.6616	6.1187	5.3438	2.852	3.6053	4.8977	5.128
PF3D7_0519300.mrna1_1	PF3D7_0519300.mrna1_1;573	573	5.3868	5.3551	3.8699	4.8329	2.6439	4.3597	5.6704	4.2928	3.7708	5.84	5.0501	4.0721	4.756	3.2219	3.9991	5.8314	5.3462	4.917	3.7751	2.2898	4.2087	4.6719	4.2847	4.4363	5.5132	3.9533	3.359	4.0027	5.5478	5.4303	5.6267	5.1243	4.6088	5.6094	4.1667	4.0152	3.7474	4.582	4.9759	5.4205	4.6707	4.7076	3.9505	4.2126	3.4555	4.9977	4.4249	4.7241	4.2824	3.4356	3.9855	5.2296	4.2342	5.1383	4.4482	4.99	4.6999	5.8958	5.1599	3.9681	4.5179	4.2743	3.8217	4.3882	4.4343	5.1436	3.6747	5.7677	4.5236	5.6582	1.8359	5.4848	7.1559	5.2137	4.3611	5.0058	6.2225	4.5759	4.7436	5.0103	5.225	2.406	5.4131	5.3183
PF3D7_0519300.mrna1_1	PF3D7_0519300.mrna1_1;574	574	5.8615	5.1882	4.7469	5.3082	2.4931	3.4195	5.3551	3.9791	3.98	5.9028	6.56	5.2869	4.2165	3.5993	0.251	5.3723	4.4764	3.7538	4.9392	4.916	4.8161	3.9088	4.8694	5.2095	5.0072	3.6633	3.5348	4.2288	5.824	5.1189	4.8958	3.0479	3.4919	5.0361	4.1202	3.4764	5.0126	4.3298	5.7506	4.5248	5.2304	3.437	4.5173	3.8349	5.2437	4.497	5.0139	4.9579	3.4396	3.0652	5.2709	4.634	4.8455	5.9637	5.126	4.9625	5.2091	5.8841	4.9288	4.4039	4.7355	5.465	4.8288	4.6927	3.8197	4.2906	4.0259	4.7751	3.4046	5.1247	3.1859	4.3327	4.3161	4.8515	5.8679	5.0618	6.275	3.3561	5.0184	3.3262	5.7692	3.8186	3.8329	4.8058
PF3D7_0519300.mrna1_1	PF3D7_0519300.mrna1_1;575	575	6.1048	5.0505	4.9805	4.3985	4.7038	5.0072	5.3114	4.9495	1.0426	5.3688	4.6747	4.6311	3.9773	4.2008	4.1465	5.3614	4.366	4.1627	4.99	4.437	5.4356	3.8836	1.844	3.845	4.9777	3.384	3.7645	4.5934	4.607	5.7385	5.2563	3.3896	4.1285	4.9416	4.1285	1.7698	4.9964	4.3349	4.2165	3.6792	3.1811	3.5021	3.7506	4.3716	4.2906	5.1566	4.4738	4.373	4.0215	4.5447	4.696	3.3363	1.856	4.6235	4.7576	4.1119	4.4899	4.5466	5.0268	4.4202	3.157	5.0161	4.5656	4.1635	4.5904	3.9928	4.5747	4.5963	3.1953	5.1297	4.6241	2.3702	5.1607	3.1922	3.7279	4.8709	6.387	5.1546	5.2506	4.7703	3.5273	2.3533	5.1098	3.2464
PF3D7_0519300.mrna1_1	PF3D7_0519300.mrna1_1;576	576	5.5323	4.7554	4.7655	5.2529	3.5072	4.3827	5.4512	5.1379	3.5705	5.4906	4.3923	4.943	4.8629	1.774	4.257	4.8846	5.1579	4.5711	3.3909	5.4077	5.2802	4.3284	5.0072	5.4728	5.0505	2.6415	4.0566	4.4963	4.281	4.9955	5.025	2.8699	4.4666	5.0976	4.8324	5.1878	4.2449	3.98	5.2044	4.3241	5.488	8.8063	4.2203	4.8812	3.8728	4.4026	4.6005	4.7829	4.3909	4.0832	4.8344	4.8738	2.9336	4.594	3.211	4.1611	2.9579	5.1635	5.0339	3.4128	4.1763	5.0849	4.3441	4.4162	2.6781	5.4145	4.6803	4.1882	4.204	3.5945	4.3234	4.9968	4.5759	3.7772	4.439	5.1902	5.6482	4.3023	5.2008	2.8679	3.4764	3.384	4.6565	4.9463
PF3D7_0519300.mrna1_1	PF3D7_0519300.mrna1_1;577	577	5.9925	5.3837	4.5166	4.9547	4.6323	4.366	5.72	4.89	2.9561	5.5011	3.7159	2.903	4.7306	3.0426	4.2532	3.6837	5.0505	3.1554	4.373	4.1102	4.7306	5.1106	4.153	4.9146	4.3896	2	4.4555	2.5945	4.6294	5.4148	5.4182	2.5705	4.8094	4.3576	3.0772	3.466	4.2824	3.4489	5.2824	0.2016	3.6792	4.157	4.7279	4.1367	5.1886	3.5632	4.5723	4.2487	3.9625	4.3241	2.7782	4.1318	4.1993	5.4555	3.4476	3.6124	4.2898	4.8186	5.3611	3.3219	4.8866	4.272	5.2724	4.5404	4.1135	4.1391	3.8679	4.9995	4.5892	4.7745	4.4135	5.2044	5.479	4.6513	4.2079	3.4182	6.0166	4.4107	5.3103	4.8649	3.7323	0.8074	5.2411	3.6381
PF3D7_0519300.mrna1_1	PF3D7_0519300.mrna1_1;578	578	5.0687	4.3277	4.8639	3.8718	2.5211	4.6616	5.1558	2.4222	2.7761	4.9584	2.8258	3.6473	3.6218	1.8679	3.7634	5.1522	5.2098	3.8379	4.588	5.478	5.2126	4.6781	3.8115	4.4555	4.4343	3.6565	2	4.6685	4.3561	4.4666	5.8577	1.5261	5.2257	5.0575	4.3583	2.4803	4.3868	4.3198	5.5847	3.856	3.6124	4.3154	4.6554	3.3632	2.111	5.0721	4.7366	4.6616	4.7186	3.26	4.7382	5.3012	2.969	4.9598	4.2001	4.6467	4.281	5.3381	4.8022	4.4243	4.3132	5.6548	3.925	5.155	1.6599	5.6061	3.5934	4.712	4.0054	3.8032	1.8032	4.926	3.2265	5.4601	4.6235	5.2052	5.8885	4.0206	5.2746	1.8197	2.8718	3.3882	4.6053	2.844
PF3D7_0519300.mrna1_1	PF3D7_0519300.mrna1_1;579	579	4.4925	4.6011	3.6053	3.3306	3.266	5.975	4.1416	3.6736	1.5945	4.3262	3.8777	3.7366	3.1276	3.4529	5.4741	5.4189	4.211	2.7677	3.7093	4.8227	4.5248	4.4983	4.5711	2.5874	4.7861	0.5261	3.0444	4.2102	4.5898	4.6899	4.6276	1.7093	3.7104	3.3248	2.9146	3.5261	4.6358	4.5916	5.3649	2.4699	2.8278	5.3038	4.4627	4.0461	3.848	2.9745	4.5795	5.0081	1.9184	4.5008	5.1759	4.3377	2.2987	5.2445	4.1457	3.5838	4.1043	3.359	4.7645	3.8807	4.7533	4.5729	4.6758	4.7538	3.2141	4.7192	4.2876	4.6904	4.9923	2.8176	3.1424	4.9392	4.1667	4.6576	4.2502	4.6462	5.6334	5.6645	4.2547	4.4912	3.9837	4.8982	4.1218	3.4343
PF3D7_0519300.mrna1_1	PF3D7_0519300.mrna1_1;580	580	5.1683	5.4679	4.9274	2.8379	1.8359	4.1859	3.6859	3.0479	0.4114	4.2854	4.9425	2.8258	4.0259	0	5.0904	4.943	4.9481	3.5814	4.4283	2.9579	2.943	3.0976	3.8943	3.5619	4.6982	3.7334	4.7328	4.7296	3.5046	5.6238	4.466	2.5874	4.5192	4.3074	3.1027	0.251	2.0108	4.6513	4.6747	4.4148	5.054	5.3975	4.9326	4.4899	2.0144	4.5129	3.3827	4.2203	4.7692	3.8001	4.9174	4.3834	3.846	5.2957	4.0453	3.9662	4.4429	4.8866	4.6982	5.0691	5.0942	5.3775	3.251	4.2396	3.6064	5.0972	3.9279	3.9059	4.5192	3.3406	4.1094	4.7049	4.4647	3.8125	4.257	5.89	6.2908	4.3161	4.9174	2.8115	3.4046	3.1635	3.4764	4.067
PF3D7_0519300.mrna1_1	PF3D7_0519300.mrna1_1;581	581	6.0303	4.1795	4.843	4.6264	3.8104	5.8853	4.9312	3.9402	0.0144	4.8575	6.1152	3.4128	4.9991	1.9782	4.9083	5.408	4.8304	3.342	5.0152	5.1823	4.6724	4.2832	4.0072	4.4189	4.5795	1.8197	4.0224	4.0883	4.254	5.1691	5.0972	3.1473	4.466	5.0566	3.7257	2.8053	4.1309	4.2055	5.1843	4.9326	5.2219	4.9435	4.6294	1.9336	3.855	3.3234	4.5279	5.3498	3.8043	4.3434	3.9616	3.0909	1.9782	4.8674	4.6369	3.4128	4.2547	6.4014	5.527	4.0188	4.278	4.582	4.5886	4.4289	4.3964	5.7936	5.0832	3.7887	3.6519	5.189	2.5729	4.9059	5.2126	4.7436	4.5211	4.7871	5.5632	3.3161	4.5065	5.2369	4.0755	3.5668	3.3505	4.8699
PF3D7_0519300.mrna1_1	PF3D7_0519300.mrna1_1;582	582	5.5592	4.7361	4.6865	4.4854	3.0161	4.5534	5.0828	4.7897	0	10.1309	3.0286	4.3757	5.0883	0	3.5521	5.2483	5.1506	4.5886	4.1787	4.516	4.6582	4.8714	5.1683	5.5463	4.9255	4.3477	4.3462	4.811	5.4538	3.5801	6.5869	1.373	4.5198	4.3306	5.4373	3.0479	5.5385	4.0583	5.667	3.7398	4.0557	4.3653	4.6904	3.2048	4.7533	4.6786	4.6206	3.9364	3.9001	3.7225	4.4568	5.0281	3.5435	5.1102	5.889	4.342	3.4019	5.1416	4.8953	3.5874	4.3484	4.7549	4.6786	5.6121	4.7845	5.1554	3.4046	4.6182	4.9681	3.0858	5.8602	4.2319	5.1022	4.7312	4.2578	4.7409	6.2424	4.2743	5.8025	4.5027	4.4757	3.1843	4.7698	5.2679
PF3D7_0519300.mrna1_1	PF3D7_0519300.mrna1_1;583	583	5.4101	4.7219	3.144	4.8585	4.5717	4.3792	5.2001	3.106	0.6135	4.594	3.3031	0.5059	4.1424	1.4906	5.2642	5.1679	4.6764	4.7361	4.1391	7.2502	5.3363	4.6299	5.0365	3.4906	6.0308	4.3778	4.3709	5.142	4.384	4.4141	5.6366	0.3785	4.5379	3.3771	4.4496	1.4114	2.9964	3.6299	4.9246	3.9662	3.7115	5.9395	4.1771	3.5298	3.4828	3.7897	5.2242	4.047	3.5097	3.9495	4.3736	4.8723	3.6758	3.6982	4.7393	4.8733	4.1554	5.9683	5.0067	1.263	3.8319	4.8063	5.1404	4.5521	5.0968	5.2087	4.2426	4.5141	3.1795	4.4276	4.8475	4.292	5.7007	4.9995	4.9537	5.2839	6.0034	4.2342	5.6556	5.6806	5.0157	3.8669	4.8982	4.6135
PF3D7_0519300.mrna1_1	PF3D7_0519300.mrna1_1;584	584	5.3583	5.3161	4.4809	3.7236	2.848	5.6064	4.797	3.4893	2.4222	3.8934	3.7049	3.8728	3.7115	1.7137	6.0038	4.9796	4.3526	3.0126	4.0695	4.382	5.0045	4.2327	4.2578	4.9236	3.8094	3.479	3.0197	3.9001	4.1906	5.1703	5.2608	2.8012	6.0157	5.1457	3.585	3.5583	4.4555	5.1289	4.2087	3.4854	3.9364	7.5068	4.4249	4.5046	4.5192	2.5777	5.0453	3.6599	4.7043	4.9472	4.2296	4.5753	3.7782	4.8186	5.3012	4.4588	4.3709	5.5795	5.6556	4.7398	5.5466	5.1591	5.1218	4.5741	5.1416	5.0246	4.193	5.3277	4.9579	5.5311	4.5546	4.7761	5.3466	6.1574	5.2168	4.7301	6.9512	5.2091	5.7751	6.3607	6.0559	4.3957	5.2415	4.9995
PF3D7_0519300.mrna1_1	PF3D7_0519300.mrna1_1;585	585	5.8397	5.0989	5.1156	5.51	3.957	5.3438	5.126	4.5987	4.0548	5.6545	4.5686	4.1035	5.7527	2.3016	4.0548	5.785	5.4463	3.7148	5.1779	4.9435	5.8004	4.2055	6.2506	5.0734	4.6848	3.9069	4.3052	4.4874	5.1247	5.1342	4.9959	4.0081	5.4118	4.7164	5.4906	3.144	4.2608	4.6427	3.9598	3.4343	3.3604	10.0603	6.3927	4.4679	4.5441	5.4506	3.4289	3.6871	3.3923	3.7803	4.4614	5.44	3.9882	6.0279	4.5267	3.9269	4.5279	5.076	5.3219	5.0951	5.0695	6.4643	5.4002	3.9001	4.8768	4.9378	4.2257	5.3096	5.4053	3.852	2.189	5.9307	5.7377	5.6539	6.5798	5.546	6.889	5.3078	6.4406	5.0501	6.0551	3.0755	4.4634	4.3944
PF3D7_0519300.mrna1_1	PF3D7_0519300.mrna1_1;586	586	4.7756	6.031	4.5373	7.7094	1.6041	5.7889	5.1173	4.0268	4.0807	5.235	3.9241	4.0233	5.3477	0	3.855	4.8943	5.1735	3.9514	3.9616	6.7975	5.4519	4.717	5.4565	2.9946	5.2869	3.3505	5.3505	4.9593	5.7653	5.9399	5.8245	4.1185	4.4899	5.3802	4.1027	4.0866	5.0237	3.6508	4.9754	3.7761	1.6915	10.9817	5.9385	4.8027	4.3399	5.3082	4.8664	5.5185	3.4263	4.6247	4.1914	5.4472	2.8758	5.9959	5.3764	4.3001	5.2071	5.9748	5.7328	4.6594	5.3071	5.2234	4.6352	4.3861	3.8248	5.191	5.2536	4.991	4.1465	4.1763	4.437	5.516	3.7247	4.5342	5.6378	5.843	7.6041	4.0548	5.2836	3.8094	7.2282	4.8283	3.9505	4.1391
PF3D7_0519300.mrna1_1	PF3D7_0519300.mrna1_1;587	587	5.8271	5.6221	6.0712	5.5135	4.706	4.235	4.7312	5.4509	5.114	5.7764	4.4848	5.0343	5.3653	3.7312	4.546	5.2149	5.0272	4.7944	4.0383	5.6963	4.2957	5.6826	5.6862	6.0985	5.1898	4.1144	4.7777	5.5113	5.9418	6.3125	5.8169	5.673	5.0605	5.0103	3.0444	4.1627	4.6264	3.6381	5.3649	3.9764	4.0993	13.2232	4.9764	4.9317	5.3165	4.9533	4.3971	4.3052	5.5276	5.6253	5.4718	5.4738	4.1739	6.3208	4.5404	4.6064	4.5844	4.7856	5.7811	5.7858	5.4323	6.6026	5.2012	5.3971	5.4699	5.7276	5.0815	5.7287	7.2352	4.5229	4.5814	5.2502	5.5024	5.6505	6.554	6.0883	6.2374	5.4617000000000004	5.7471	6.14	5.6648	5.1285	6.0611	7.4778
PF3D7_0519300.mrna1_1	PF3D7_0519300.mrna1_1;588	588	6.6256	5.5558	7.6797	6.5953	4.2795	5.2346	6.0509	5.3352	5.5416	6.9415	4.6212	5.9081	6.0618	4.4548	5.2269	5.6337	6.1645	4.9649	4.3038	7.1761	7.2456	5.4715	5.3992000000000004	4.9519	4.9621	4.5934	5.839	5.5972	6.6726	8.3475	6.1104	4.4114	5.9764	5.4202	5.8053	5.3705	4.7866	3.9709	5.7038	4.3716	5.0583	7.5411	5.1243	4.855	6.2279	5.1077	5.4594	5.8306	4.9364	5.3194	5.6226	6.3171	4.3212	6.5192	5.7038	5.1465	4.5993	5.0687	5.7159	5.6614	6.2304	7.1306	4.7845	5.6375	5.3455	5.8061	5.1562	5.4816	8.3541	5.6244	4.8079	5.07	5.5116	5.5874	6.0695	6.1014	6.7716	6.2705	6.3771	5.2555	6.4522	5.0435	6.2096	7.8895
PF3D7_0519300.mrna1_1	PF3D7_0519300.mrna1_1;589	589	6.9554	4.7934	8.4933	7.5826	5.2873	4.7808	6.2843	5.5379	5.0054	6.2589	5.5573	6.3782	6.9968	4.079	5.7428	5.6079	6.2443	5.6188	4.6323	5.68	8.445	5.0343	6.3196	6.0228	7.5959	5.8156	5.8807	4.6112	6.6456	9.6141	6.3018	5.2521	6.1959	7.6024	5.9062	5.947	5.5267	5.5254	6.8962	4.3889	5.8753	6.0038	8.8554	5.7137	6.356	5.6871	5.8878	7.0023	6.7417	6.8124	8.228	13.7859	4.8495	6.33	5.8359	4.4476	3.9269	5.4104	5.8296	6.5691	6.7987	7.1273	5.3491	6.0442	5.9672	6.4057	6.2939	6.1773	8.6598	5.2795	5.3554	5.2219	7.078	5.479	6.7477	6.5076	7.0857	6.4967	6.2683	6.4162	5.9514	5.986	6.4401	9.0565
PF3D7_0519300.mrna1_1	PF3D7_0519300.mrna1_1;590	590	8.6178	6.0314	10.2531	9.0951	5.8718	5.9757	6.2593	7.0532	6.7594	7.9902	6.4101	7.2631	8.6567	7.5544	5.5898	5.4249	6.8786	7.2306	6.5863	7.3111	8.6064	5.8102	6.9484	7.4385	7.1356	5.4033	6.0014	5.7871	7.3616	9.9838	6.6132	5.5454	6.9431	7.6826	5.2165	5.7934	6.2832	4.7082	6.7618	5.0866	4.2441	10.9407	11.3825	6.8213	7.9603	6.8674	6.2612	6.9091	8.7172	8.1358	6.2882	14.5935	7.7278	6.8189	6.25	8.2656	5.1811	6.2122	5.9352	7.162	6.3169	8.2027	6.7943	6.7682	6.3761	7.0334	6.8489	7.7903	9.9085	6.1997	5.8189	6.0616	7.8911	7.6238	6.8759	6.1564	8.0099	6.7159	7.7499	7.5458	7.9412	7.6259	8.0205	9.7715
PF3D7_0519300.mrna1_1	PF3D7_0519300.mrna1_1;591	591	8.6307	6.6618	9.6415	9.196	4.8992000000000004	6.6949	6.4401	6.327	7.0392	8.5603	5.8921	6.4589	8.6521	6.6857	6.796	6.7833	7.0542	7.4003	6.8206	8.0187	9.6521	6.4642	6.6407	6.0736	7.1468	5.9752	11.0213	6.4519	7.9467	10.1568	7.5754	5.9759	6.1385	8.223	5.3944	11.1572	7.0292	6.2052	7.8468	5.4725	4.9667	4.1723	11.18	7.2876	8.8113	6.9896	6.0422	8.3281	9.0678	8.3408	5.7863	14.6458	6.5232	7.4729	6.9015	5.7021	5.1135	7.245	6.2352	7.7618	6.4722	9.1778	7.271	6.1473	6.913	6.6254	7.4737	8.1697	9.6435	6.9247	6.6714	7.012	8.2686	7.7069	8.4086	7.1583	8.8958	7.2989	7.5238	7.4813	8.2478	7.3025	8.8732	9.3391
PF3D7_0519300.mrna1_1	PF3D7_0519300.mrna1_1;592	592	8.9882	5.3985	9.8353	8.8656	6.074	6.4094	5.8415	6.0483	5.7222	8.6949	5.3681	7.8583	8.3664	6.1957	6.7536	5.4947	6.1266	6.1857	6.7503	6.8321	9.0194	6.7462	6.8912	6.4714	6.8615	5.5049	11.7987	5.3878	6.9196	9.9415	7.1688	7.0267	5.6687	7.4028	5.7377	11.9099	6.2116	5.7049	7.8569	5.7211	5.5826	5.4496	10.8011	6.8839	7.7062	7.8695	5.5564	7.6451	7.9933	8.6516	5.044	14.4539	6.9728	6.5059	5.7753	7.4038	4.3198	7.1691	6.1896	6.85	6.8452	8.848	6.9688	7.0616	6.0976	7.0115	6.9591	7.5398	9.7308	6.2698	8.0163	6.8331	8.2533	7.1798	7.0372	6.6029	9.1542	6.9797	7.7664	7.7864	8.9076	7.485	8.1947	8.3262
PF3D7_0519300.mrna1_1	PF3D7_0519300.mrna1_1;593	593	10.1989	6.9804	10.2774	9.8864	5.7527	7.8702	7.2775	7.8604	6.5773	9.5729	6.4121	7.9737	9.6964	5.7175	6.3018	7.198	7.5686	6.7462	11.6105	8.5087	9.8544	5.9016	7.2592	7.8672	10.3376	4.6358	10.7899	11.6026	8.598	10.3552	7.6538	7.1038	6.9575	10.2657	5.7597	10.767	7.7665	6.8331	7.9649	6.8934	5.2547	6.6817	10.7252	8.1006	8.8283	7.3716	6.357	7.9237	8.4283	8.3396	6.2756	14.0246	8.9606	8.5599	6.3454	7.4966	6.4219	7.4216	5.7735	7.869	7.1026	8.8748	9.508	6.8659	9.3051	7.4416	7.7268	8.6925	9.5188	7.2287	8.5103	6.2598	8.3324	7.7808	7.7885	7.0859	9.7404	9.5334	7.3808	9.1388	9.4187	8.3332	8.9084	9.5184
PF3D7_0519300.mrna1_1	PF3D7_0519300.mrna1_1;594	594	8.0312	10.0577	9.4179	8.347	4.6702	6.5592	6.1687	7.1961	4.2593	7.9953	5.5677	6.3702	8.6098	5.4683	6.4321	4.9477	6.9964	5.9903	6.797	6.1117	8.9018	5.3041	7.189	4.4951	6.5378	4.9941	10.0987	6.3493	6.4899	9.617	6.7509	6.4529	5.6465	6.9463	5.2227	10.1826	5.1506	4.4463	8.1845	9.169	4.6241	7.077	10.1183	6.7916	6.4383	5.9141	5.5481	8.2033	8.3552	6.9967	5.0334	14.1119	6.5692	5.9823	5.7054	5.6499	5.0938	6.4114	6.2069	8.4336	4.0772	6.4237	6.6404	5.4744	5.5364	6.1137	6.7478	7.2361	9.2326	6.5624	5.7735	6.4983	6.9741	6.7171	8.0027	5.7795	7.6317	6.5639	6.9953	7.0589	8.4685	6.6551	7.6587	9.5233
PF3D7_0519300.mrna1_1	PF3D7_0519300.mrna1_1;595	595	8.4346	6.5449	10.0132	8.9373	5.5524	6.7192	5.4545	6.4723	6.7889	8.7304	6.3462	7.9104	9.1956	5.9083	6.8725	6.5696	6.6207	5.1695	4.2304	7.9772	10.1491	6.52	6.251	5.5329	6.35	5.3656	10.8489	4.3999	7.6899	10.6148	6.5902	6.2244	6.7529	7.511	5.8204	10.7131	5.9591	5.857	9.0236	5.934	5.3899	9.3947	11.1196	6.3431	7.9039	6.9981	6.529	8.1969	6.0611	7.3436	5.4429	14.7192	7.5945	6.2141	4.1424	5.5182	5.1185	6.4757	7.1939	9.3258	5.546	6.4751	7.5767	6.7765	7.8183	6.729	6.9757	7.5805	6.142	6.3672	7.1959	6.3027	7.8285	8.1216	9.5759	6.5865	8.3794	6.9286	7.0792	8.2718	8.2232	7.5219	8.5519	7.1216
PF3D7_0519300.mrna1_1	PF3D7_0519300.mrna1_1;596	596	9.2844	7.1922	11.0461	8.8945	5.8465	6.844	5.7674	7.8466	6.3872	9.0482	5.68	6.0492	8.4859000000000009	5.9512	6.5806	5.7623	8.2352	6.9628	6.3349	8.1123	9.1296	8.4909	6.5694	5.9572	7.1518	6.4859	11.0676	6.4598	7.236	10.0032	8.2476	4.157	6.1631	8.0775	5.2342	11.0425	7.0724	5.6203	7.8859	6.1502	5.0592	9.4927	11.1992	6.6714	8.4646	6.8019	5.8647	6.8603	6.5198	7.9809	4.859	14.7259	7.6392	6.6655	6.4039	4.8987	5.3259	7.4214	7.6653	7.7937	6.4118	6.9038	7.0441	7.0413	7.3275	6.7867	6.8041	8.5253	7.432	8.2538	6.5221	5.7743	8.5164	8.6155	7.6952	7.6189	7.8677	7.5561	7.9804	8.4185	9.4094	7.8395	8.7521	7.676
PF3D7_0519300.mrna1_1	PF3D7_0519300.mrna1_1;597	597	9.5879	6.4123	11.9949	8.2493	5.0422	5.8654	6.08	7.9015	5.4702	9.4596	6.7859	6.3429	8.8035	5.7071	5.6002	6.2426	8.356	6.437	5.0272	7.4403	9.6195	10.423	6.9537	8.1414	7.1698	5.1177	10.8525	5.8135	7.5067	10.752	10.465	6.1597	7.3858	7.5724	6.0672	10.7688	5.1342	5.5756	8.0938	5.6885	7.9927	8.5564	11.4613	6.8603	8.6383	5.7208	6.5229	8.3203	6.7469	9.5186	6.1607	14.6615	7.5754	7.0907	6.035	5.218	6.0168	6.4611	8.6303	5.5267	6.071	6.9847	6.4963	6.9555	7.1244	6.7859	6.1307	12.0949	9.3025	5.5094	7.1659	6.6608	8.2448	8.8226	7.2375	5.7671	7.5763	7.6301	7.9237	8.5034	7.8065	7.4476	12.2029	8.7491
PF3D7_0519300.mrna1_1	PF3D7_0519300.mrna1_1;598	598	7.5761	7.6924	6.2664	7.4683	5.8694	6.4761	6.8668	6.7529	6.5272	7.64	6.673	5.72	7.8546	6.6372	6.3556	6.1942	6.719	6.3964	5.6302	7.6259	13.0818	7.8469	6.8947	11.1381	7.6776	6.0215	10.0722	6.4939	6.9159	12.0733	8.0195	5.6308	10.8583	8.8271	6.6054	10.0219	6.1611	5.4446	8.4706	7.2407	7.2354	8.0347	11.2954	6.1404	6.4527	5.931	6.4718	7.9719	9.0274	9.3863	6.7651	14.627	7.5975	6.9083	5.0365	5.3635	5.1783	7.9443	7.9751	10.3396	6.2902	7.9205	8.6276	6.3764	7.6658	7.7527	5.5254	9.2275	9.1578	5.9848	8.1818	5.7671	9.2769	8.8994	9.4362	7.3941	7.5474	8.535	7.7186	8.0868	7.0891	7.8647	9.5482	8.5364
PF3D7_0519300.mrna1_1	PF3D7_0519300.mrna1_1;599	599	7.4988	6.3609	6.3154	7.7015	4.0179	5.856	5.7677	5.8639	5.2449	7.7598	6.0652	7.1563	8.571	4.4229	6.0029	5.6221	7.0994	6.7464	5.6599	7.5542	9.4641	8.0591	5.5629	13.1981	8.7323	10.4021	10.5043	6.3194	7.5131	10.9926	10.2314	4.3306	12.5108	11.4578	9.2898	10.2893	5.7276	6.299	8.4215	7.9096	7.9681	8.4535	11.603	6.0639	5.7522	6.3985	6.2909	8.6818	6.4514	9.159	9.2063	14.3857	8.0007	7.3357	5.9507	5.6533	4.8058	7.7069	8.1843	6.5779	5.7501	6.8392	7.1548	6.3816	7.4629	7.0046	6.2542	8.213	9.0522	6.3859	8.1034	5.9042	8.698	8.4603	7.6713	10.4813	8.2716	7.8861	7.8153	8.5209	7.2758	9.3585	9.2153	9.0689
PF3D7_0519300.mrna1_1	PF3D7_0519300.mrna1_1;600	600	7.1426	5.8746	5.9591	8.5612	4.4449	6.4438	6.1971	5.3899	5.0237	7.6915	5.9745	6.3635	7.649	4.8505	5.9196	5.0343	6.0925	7.2086	4.4835	6.8361	6.8623	6.7824	5.9862	8.4143	11.6827	5.1623	8.9366	6.0932	6.8213	11.1918	9.215	3.857	8.5542	12.1629	5.8309	8.8161	5.6741	5.1655	7.8225	7.2093	8.3299	7.8476	10.4178	6.0237	6.3056	6.0577	7.192	7.5012	5.4643	8.9733	7.3689	14.1952	8.5177	7.0067	6.7719	6.0164	4.8058	7.3802	7.8516	4.2713	6.7035	7.433	7.0973	7.5071	8.0583	7.5809	6.2133	8.2286	8.8111	5.8662	8.6577	5.9343	8.3597	8.1291	6.7463	10.4858	8.2919	7.4184	8.417	8.0956	6.9076	10.4795	10.0233	8.6267
PF3D7_0519300.mrna1_1	PF3D7_0519300.mrna1_1;601	601	7.6621	7.7287	5.7975	8.9106	4.1755	9.693	5.9507	6.2576	4.3882	9.1017	6.473	8.967	8.6751	4.5957	9.4053	5.8931	7.8584	9.8266	6.1171	7.1239	13.3868	8.3454	6.2532	9.1689	8.1308	5.7501	9.7373	7.5711	8.0371	13.9287	10.9632	5.3586	9.0779	9.3333	6.4468	9.8151	7.6396	5.6823	7.9955	7.1098	10.1677	9.3315	8.714	6.3329	7.3293	7.7082	6.3003	7.9526	7.1607	8.979	8.3566	13.2285	8.58	7.5051	10.3817	6.4286	3.9069	6.957	5.7639	5.1993	6.2836	8.3342	8.4015	7.3541	7.6264	6.418	6.5794	10.068	6.9409	9.7506	8.4778	7.4787	8.5873	8.0756	7.3965	11.1038	10.5571	8.0127	9.5875	9.1435	7.2854	12.3402	11.662	7.8091
PF3D7_0519300.mrna1_1	PF3D7_0519300.mrna1_1;602	602	7.4423	7.5901	5.3136	9.1445	3.9542	10.0819	4.441	5.5859	3.8639	8.259	11.5661	8.6945	9.2142	4.756	10.233	4.1375	7.0573	9.0553	6.8663	6.5415	12.9881	8.4103	5.9796	9.136	4.9093	6.31	10.269	7.0468	7.4817	13.5026	10.9223	5.4114	9.0022	7.4878	6.367	10.1513	7.5255	5.5883	6.6156	7.6598	8.4077	9.3684	6.7586	5.5671	6.042	8.5562	5.9284	7.4927	9.3386	8.5525	7.3977	8.0575	10.0503	8.1551	11.0416	8.7904	7.4696	6.3271	5.5444	4.6253	5.6041	6.7553	6.0885	11.5395	6.2496	6.7568	5.7285	10.0073	6.6933	9.7141	9.0447	7.9094	8.6346	7.6486	7.2949	10.5226	10.4978	7.1972	11.0181	9.1574	6.367	11.7531	11.5129	6.7988
PF3D7_0519300.mrna1_1	PF3D7_0519300.mrna1_1;603	603	7.7993	6.7841	5.5211	6.9694	5.3551	10.231	5.9777	5.5801	4.2735	8.461	11.5461	8.8008	6.8595	5.2843	10.1739	5.6194	8.4146	10.4339	4.5261	6.8931	12.6869	8.3369	5.7871	9.1864	6.8763	5.5166	10.6365	7.2923	7.6408	12.939	10.5087	5.7983	9.9557	7.8154	6.933	10.4535	6.1481	6.6816	7.9147	6.0283	7.9139	6.3413	6.5132	6.8576	6.1898	8.594	6.9535	8.3305	7.5364	8.1515	8.0733	7.7562	7.0619	8.812	11.0599	6.0431	7.8079	7.2596	6.4315	7.0548	5.2746	7.1201	7.6346	7.3963	6.4431	5.9416	6.0725	10.1929	6.4136	10.0582	8.7587	8.1574	8.8114	8.3331	8.3214	11.3395	11.7141	7.4577	9.4771	9.5579	6.9024	12.2094	12.0337	7.3542
PF3D7_0519300.mrna1_1	PF3D7_0519300.mrna1_1;604	604	7.7317	6.4373	5.9871	5.5144	4.3861	10.1309	6.8223	7.1981	4.6531	7.7617	11.678	8.6358	6.1245	4.8304	9.6871	4.4529	8.1013	10.3429	4.8022	6.8738	11.8771	8.2807	6.5	8.9754	7.8752	7.095	10.3623	7.5972	7.8586	11.7241	10.4529	4.9098	9.2822	8.5989	7.011	10.406	5.0387	5.9265	9.8162	5.0453	8.6321	5.0721	6.2512	7.2651	6.4283	8.152	6.3409	9.7899	8.3431	7.258	8.3307	7.2236	4.8812	8.4563	11.0638	4.9846	7.4288	8.3145	5.5853	5.4205	5.7164	9.4394	8.3065	5.1587	6.5289	5.853	4.7845	6.4424	6.6184	9.6046	8.4849	8.4588	8.617	7.7152	7.6609	10.6996	10.9816	7.8915	8.6336	8.2234	6.1607	11.1489	10.6216	7.7863
PF3D7_0519300.mrna1_1	PF3D7_0519300.mrna1_1;605	605	7.0768	7.148	6.44	4.7148	4.5662	9.8323	5.1795	4.7214	2.9165	7.8903	12.0973	8.5991	5.9848	3.0687	10.0386	5.1651	7.83	9.7551	4.382	7.1911	11.2409	8.8676	7.1799	9.0745	5.6929	6.2124	5.4336	7.3508	8.3238	11.3376	10.8124	6.7158	9.6029	8.4145	6.5718	5.6843	4.7965	5.9964	9.8862	6.3134	6.1934	4.5373	7.5148	9.4757	6.2841	8.1604	5.306	10.2231	8.4811	7.6936	8.5191	7.7408	4.0144	9.5739	9.1601	4.6993	8.9461	7.4038	5.856	4.6954	5.1695	9.4066	7.8782	6.0253	7.1467	5.6279	5.1056	6.7932	6.3635	9.0183	8.1636	9.1678	8.2937	7.4837	7.1195	10.5019	11.4179	7.8582	8.8381	8.4353	6.4131	11.2976	10.8848	7.7711
PF3D7_0519300.mrna1_1	PF3D7_0519300.mrna1_1;606	606	8.0761	7.0334	6.1328	6.0553	5.9572	9.5042	6.0533	5.4822	5.5401	8.5457	10.8486	9.029	7.273	6.7346	9.9168	5.0527	7.3415	9.4496	5.488	7.9832	11.6013	8.6531	4.8037	9.2624	5.9406	6.3925	5.8204	7.7931	8.8	12.0935	11.0671	5.4323	9.4202	8.8356	6.8557	3.9231	4.9103	5.9816	10.5878	6.7456	6.9862	5.4767	6.3438	5.6038	6.8066	8.858	6.3834	10.3223	9.053	7.2127	8.9364	6.9149	5.3709	8.8418	9.4084	6.1691	8.157	7.4223	5.8253	6.1781	6.1649	9.5464	8.2458	6.9823	6.5237	5.3309	5.6999	7.2068	6.4576	9.1754	8.8848	8.4205	8.7983	7.7236	7.7182	11.0841	11.5649	8.2555	9.9693	8.5778	6.2413	10.3007	10.8285	8.6896
PF3D7_0519300.mrna1_1	PF3D7_0519300.mrna1_1;607	607	8.4893	8.274	5.6744	6.5184	8.9231	9.8779	6.2874	6.2374	8.4166	8.9216	11.4161	8.7077	6.332	11.1914	9.8586	6.6197	8.0856	10.3765	4.1069	9.2695	12.6806	8.7076	7.807	9.9289	6.0345	6.4625	7.9204	7.833	9.4883	12.2263	11.2531	6.8685	10.0314	8.7223	6.8353	7.1204	5.434	10.4689	10.4844	7.9716	8.917	5.0144	8.5645	7.9031	7.7011	11.1785	10.0566	10.3581	9.6617	8.1814	8.6569	8.3806	7.3009	8.7541	9.5833	10.6262	7.8365	7.5508	6.1012	5.9823	6.5024	10.0689	7.7741	12.1272	5.7266	5.4806	4.8369	7.1017	8.5941	9.2154	9.8032	8.2413	8.6503	7.945	7.9597	10.9062	11.5356	8.3129	11.8684	8.1284	6.5306	10.911	11.2026	8.73
PF3D7_0519300.mrna1_1	PF3D7_0519300.mrna1_1;608	608	8.206	8.1989	7.5727	6.9062	6.3052	7.9037	7.0156	6.565	5.4273	8.8369	10.2284	6.6333	7.1089	7.6459	7.9636	7.1463	7.3853	9.3005	6.3134	7.2621	10.7588	8.5265	6.8283	12.731	7.6822	7.1206	6.6467	7.012	8.2447	10.3524	10.3012	7.7206	12.5857	7.7945	7.0692	6.9658	6.6408	7.2136	9.901	7.8308	7.5002	9.3111	7.5521	7.072	7.8683	8.9605	7.8403	10.0599	8.1253	7.3884	8.6835	8.0481	7.4227	8.0744	8.0836	8.6746	7.3276	7.8612	6.0481	6.9366	6.2005	9.6212	8.0617	7.6265	6.5714	6.6141	6.1024	6.936	6.1295	9.2667	9.0391	8.1589	9.0633	8.4721	8.3882	10.1838	10.7071	8.4109	8.5362	7.8738	7.1439	7.5867000000000004	10.8736	7.8367000000000004
PF3D7_0519300.mrna1_1	PF3D7_0519300.mrna1_1;609	609	7.6155	7.3994	6.6104	5.4938	4.8718	8.7443	8.5278	6.6862	3.9345	8.3144	10.3079	8.8304	5.7674	5.4336	10.1834	8.8399	7.278	10.4752	4.8202	5.0535	8.5994	6.2304	5.9665	9.9972	5.275	5.7285	9.3744	9.5884	11.6382	8.2032	8.9467	6.1266	9.58	8.3108	6.8673	8.121	4.7306	6.6564	9.8962	6.724	5.2612	4.7241	6.8565	5.859	7.7236	12.0934	7.0329	10.9252	9.9696	7.0637	10.0465	8.7077	7.0656	9.5575	9.7642	6.7827	6.1906	7.4216	5.3533	7.1965	6.0889	9.2733	8.1943	9.2272	6.4459	6.2628	2.8797	5.6792	5.0635	10.1682	12.2572	7.7428	9.8753	9.1689	9.0788	11.2138	12.024	7.2595	11.0718	8.4028	6.2428	9.0846	12.6783	7.2546
PF3D7_0519300.mrna1_1	PF3D7_0519300.mrna1_1;610	610	5.9018	8.3203	5.153	4.8115	5.04	6.7182	5.888	4.4673	2.5656	5.9449	7.9345	5.0947	5.7634	4.8841	6.8937	5.3391	4.5192	11.6635	5.3747	5.5251	4.9575	5.4735	4.4202	6.8611	6.3542	3.9231	9.0656	6.1807	7.9221	5.8184	7.3637	3.6542	7.4488	4.9759	5.4229	8.3378	4.9727	6.0802	8.8111	7.5616	4.8997	2.8718	5.9329	6.1346	5.1077	8.6748	6.0826	8.0194	7.312	5.4928	7.4998	6.0259	5.5348	7.2272	8.4609	4.774	5.4026	5.6488	6.3524	2.1827	5.5426	8.2804	9.7815	5.7227	5.1371	4.9977	5.6533	4.511	5.4578	8.3755	8.0627	5.8248	7.3626	5.9695	5.1043	7.434	9.518	8.9913	6.5306	6.3226	5.2338	6.079	10.0127	5.6147
PF3D7_0519300.mrna1_1	PF3D7_0519300.mrna1_1;611	611	7.6788	8.9096	7.1318	5.7584	6.1285	8.1966	4.9463	5.9047	5.5515	8.1507	7.8866	5.5132	6.0034	6.3742	6.624	4.6346	6.0635	10.7009	4.5723	4.9722	5.9591	5.5771	5.9406	3.3306	6.0877	4.5404	9.4083	4.2102	5.6645	6.9941	7.8998	4.7623	5.0596	6.3041	5.5046	8.2921	3.9982	5.8919	8.1588	8.6368	6.7151	5.6328	6.3796	5.3635	7.7927	7.8557	5.6232	8.0376	4.4854	5.433	7.0579	6.2673	7.9018	7.0026	10.9287	7.8675	5.9028	8.4937	6.15	5.4383	6.7342	7.5822	9.6214	11.9315	5.1164	5.3252	5.791	5.2698	5.6679	10.2635	7.1818	5.3259	8.9484	5.9558	5.1803	6.9775	7.2857	8.7662	12.1792	6.7546	5.1989	5.5301	7.6753	6.3724
PF3D7_0519300.mrna1_1	PF3D7_0519300.mrna1_1;612	612	7.2855	8.8738	6.3071	4.6513	4.033	7.3404	5.9793	6.482	4.373	8.2305	4.2265	6.3234	5.5466	6.0088	7.013	4.8525	6.9715	11.4854	4.1691	5.7079	5.9577	5.2787	6.2334	4.9359	5.8701	5.0321	9.9153	4.5999	6.5022	6.4085	7.3843	5.848	5.5043	6.337	4.7871	9.3573	5.1135	5.3445	6.1741	8.413	9.0493	4.1747	6.6124	7.0463	8.1302	6.5361	5.405	5.7814	3.3519	4.3554	5.6398	5.8785	7.1918	6.9456	5.7369	5.8288	6.8457	6.7673	6.2445	3.5046	5.4202	6.465	9.7463	6.9893	5.5692	4.1747	4.8176	5.1707	4.9964	5.6899	5.9004	6.074	7.7212	7.1134	4.6798	5.3523	6.9614	9.592	7.3442	6.1869	5.4509	5.6977	4.9823	6.0407
PF3D7_0519300.mrna1_1	PF3D7_0519300.mrna1_1;613	613	6.1361	8.1403	7.7216	5.6803	4.8319	7.4205	6.0186	4.9439	6.714	7.5934	6.2795	6.1967	5.2943	7.4176	7.1555	5.0892	6.5996	12.363	5.0356	4.6696	4.1218	4.4731	5.8936	6.0239	6.2227	3.7463	9.584	4.7949	5.4676	6.3904	9.5738	4.8644	5.392	5.634	5.0117	9.1901	5.3882	6.1759	5.7131	8.2351	5.2917	8.9306	7.5448	7.1885	7.1145	7.9498	5.4502	5.2059	4.8639	5.263	4.6513	7.2999	8.1392	6.261	7.0786	6.603	6.1713	6.8217	6.3675	6.0514	6.0237	6.8386	10.0494	5.5987	5.211	5.4419	4.6622	4.7479	5.729	5.0475	6.4175	5.89	7.8411	6.4547	5.2563	5.6687	7.6897	9.3657	5.4128	5.8748	5.1198	6.1475	7.8608	7.0736
PF3D7_0519300.mrna1_1	PF3D7_0519300.mrna1_1;614	614	8.6561	8.4683	6.4111	6.1944	5.8738	7.7894	6.0076	6.5671	6.0944	7.6137	7.5988	7.3212	5.9331	7.4082	7.6631	5.4735	6.8574	12.4737	3.7687	6.6599	7.3815	5.1815	5.877	6.0783	7.5896	5.0496	10.1181	5.1461	6.9922	7.2375	8.1741	5.0448	6.2182	8.2919	5.2954	9.3877	4.9074	5.7882	6.4476	7.9357	8.3087	9.3868	8.7492	10.5838	7.1036	7.2157	6.3512	5.263	3.9607	7.1356	5.5783	5.9229	7.4979	7.3149	6.9643	6.6658	7.9083	8.5601	7.311	7.0736	5.7772	6.8495	10.8167	6.2498	6.3588	8.5428	5.0343	5.5419	6.6776	6.5354	6.0413	6.9799	8.9296	7.9279	8.5262	6.7011	8.1625	10.0409	6.6122	6.3844	8.6278	5.9873	6.2999	6.2551
PF3D7_0519300.mrna1_1	PF3D7_0519300.mrna1_1;615	615	9.7112	6.0317	6.143	5.0972	6.4259	8.4164	6.0781	5.8053	7.2305	8.8706	7.7979	8.3114	5.5753	7.8561	8.5625	5.0993	6.7369	10.7573	4.5527	6.9041	8.4717	4.0514	5.0501	7.9759	6.5996	5.047	8.6982	4.9855	7.6662	7.5632	6.9338	4.8654	8.194	6.4979	3.4033	8.5373	4.9869	5.5382	5.9272	5.4643	4.6124	8.272	6.1888	6.6778	9.486	8.0848	6.0461	5.8432	6.406	6.862	5.5429	6.8914	9.6261	5.2976	6.6121	7.2794	4.4101	8.1496	6.8567	8.0131	4.742	7.2054	10.6517	6.1212	3.8001	8.4165	5.4141	4.8435	5.5357	6.2666	5.93	5.8397	8.5975	5.9491	7.0254	5.5993	7.5575	10.1153	6.5841	4.9653	8.2427	5.4973	5.8878	6.394
PF3D7_0519300.mrna1_1	PF3D7_0519300.mrna1_1;616	616	9.1624	5.6764	6.8195	6.8657	6.6639	7.9544	5.1878	6.0775	6.4824	9.6005	9.2732	8.6368	5.6044	8.222	7.8115	5.7344	5.4496	10.6312	2.8758	8.434	6.0253	4.5166	5.2479	7.1973	6.4591	5.3799	8.1027	5.151	8.6519	5.8372	6.6389	4.7049	7.2765	6.826	5.5738	8.663	5.8853	6.4702	5.6662	5.1663	5.3961	11.4125	6.0248	5.9329	8.8537	7.6796	5.2464	6.6772	5.8071	8.2799	4.5385	5.7756	7.3698	6.1693	7.631	7.2562	6.7518	9.5218	7.6373	7.0551	6.5612	5.7301	9.601	4.8017	5.2323	8.028	4.8278	5.6317	5.7244	6.203	6.2587	7.5123	9.7739	7.8293	8.3983	6.7098	7.0453	9.7573	6.6858	6.8606	8.2001	5.5524	4.9764	5.9616
PF3D7_0519300.mrna1_1	PF3D7_0519300.mrna1_1;617	617	8.4766	6.0369	6.7965	6.2188	6.9989	6.3925	7.2535	9.0266	7.0027	8.3363	7.478	8.9119	5.8887	8.7147	6.9349	4.9551	9.0229	12.0116	4.4046	9.0612	6.5133	6.2529	6.5294	8.0236	6.4184	4.1506	9.8207	6.0535	9.1735	5.8738	7.1047	4.8339	7.9035	6.7695	4.3082	9.1615	5.6519	6.6382	5.7162	6.4234	5.2418	11.4058	7.3873	6.7521	7.2954	8.2267	6.2677	5.9584	4.7787	8.7903	5.585	8.5758	7.7747	8.7845	7.7856	8.1748	6.3261	9.5927	8.6837	6.2441	11.5499	6.366	9.9148	7.6416	6.205	7.615	5.5226	5.3544	7.0397	6.1755	8.1772	7.5102	9.9604	8.7021	7.4736	11.5375	7.3006	9.6652	8.2275	6.9571	7.545	5.8943	4.62	6.5215
PF3D7_0519300.mrna1_1	PF3D7_0519300.mrna1_1;618	618	8.4171	5.8773	6.7871	9.7475	7.3399	6.7804	7.9276	9.4232	7.9274	9.1869	8.3678	8.8433	6.1052	9.1463	7.3576	5.3768	9.7224	12.9626	5.3604	8.924	7.1334	6.8884	6.2547	8.5856	5.9944	4.6571	10.5345	5.6665	9.4173	7.707	7.4187	4.4135	8.6195	6.7274	5.2581	9.7855	7.0227	5.5014	6.2759	7.2452	7.499	10.722	6.9522	6.1733	7.4155	9.0479	5.8487	6.3273	5.5999	8.831	6.7018	6.9748	8.7376	8.7874	8.7119	7.1082	6.5688	9.587	8.3511	7.2097	12.1653	6.915	11.8724	8.4452	7.1445	8.9953	6.2876	6.7032	7.7036	7.1913	7.4486	6.5474	10.3038	8.302	7.6908	12.0505	7.7392	10.9742	8.5712	7.4528	8.9762	6.9848	6.0468	7.3409
PF3D7_0519300.mrna1_1	PF3D7_0519300.mrna1_1;619	619	9.2839	6.1371	6.4514	6.2819	8.3111	6.7413	7.8015	9.2323	8.424	8.9694	7.1	9.5366	5.6631	9.8202	6.3897	5.8721	9.3426	13.8342	5.3614	8.3024	6.033	5.5361	6.3138	8.9466	7.131	5.2415	10.4454	6.6656	8.3349	6.7043	6.8429	6.4506	8.9361	7.1263	5.1934	9.8174	6.3279	4.337	6.1896	6.8896	4.8243	11.2752	6.1669	6.9166	7.1484	8.5443	6.0365	6.8862	5.1934	8.4513	6.6556	6.2709	9.0307	9.4731	8.6629	8.5623	5.3764	9.4882	8.4437	6.3771	11.9001	7.2984	10.3716	9.6813	7.3167	7.8965	6.1665	12.0447	7.3527	5.6935	8.2076	6.6632	10.1509	8.4139	7.5571	11.9902	8.0378	10.2186	9.684	7.2582	7.8962	7.0699	12.6406	7.4149
PF3D7_0519300.mrna1_1	PF3D7_0519300.mrna1_1;620	620	8.7814	5.7926	8.6302	5.6943	7.7965	6.9093	7.3563	8.6257	7.117	8.9317	7.709	9.8705	6.0279	8.4169	7.2018	5.2388	8.9832	9.1751	6.1601	8.0254	6.9158	6.3992000000000004	7.1714	8.7563	7.9866	5.3374	10.8716	7.4279	8.3216	6.6799	6.5187	7.6307	8.6361	8.6514	5.6232	10.3878	5.3885	4.8339	6.1272	6.5926	5.8372	12.5482	5.6017	7.1534	9.047	6.949	5.5665	8.2535	2.6645	9.5031	6.1793	6.5149	8.9935	9.2061	9.0315	5.6091	5.6247	9.033	7.6547	5.3512	11.4287	7.4752	9.2558	8.1565	7.5859	6.0995	6.6581	7.105	11.2947	6.6063	6.4962	5.7344	9.2719	7.9249	7.3351	11.0984	7.8639	8.3668	9.9006	7.6691	6.218	7.2963	8.0925	11.2929
PF3D7_0519300.mrna1_1	PF3D7_0519300.mrna1_1;621	621	7.5566	4.1185	6.5932	6.1164	6.7495	5.8128	5.5886	6.7111	5.765	7.1583	6.0538	7.7184	5.1001	6.605	5.1771	4.862	7.0919	7.0626	4.3484	6.4882	6.5703	5.1546	6.3368	7.132	6.2157	3.0179	9.5189	4.8084	6.1371	6.5105	6.1233	6.3846	6.7133	6.0896	5.5862	9.1579	1.8115	5.1957	5.6088	5.5379	3.7268	11.7108	5.2664	5.9832	7.1156	4.8384	5.5607	7.1725	3.7115	8.1578	5.3719	4.9331	6.935	7.0342	6.3637	4.4376	5.3208	7.6943	6.4476	5.1771	9.8742	5.9437	8.4863	7.2653	7.1815	6.4793	4.5632	5.7495	5.9982	6.1311	5.8432	5.3114	7.813	6.288	5.3533	9.7364	5.729	7.2425	7.6804	7.5957	6.3165	5.5317	5.7252	6.2186
PF3D7_0519300.mrna1_1	PF3D7_0519300.mrna1_1;622	622	6.7032	5.3223	5.9076	5.1542	6.8382	5.144	5.6614	4.6212	4.8625	7.2352	5.4686	6.3432	5.1719	5.9305	4.6334	5.3851	5.5447	4.8525	4.9331	6.0016	5.9148	4.8135	4.238	5.4249	5.2672	4.7301	8.3975	4.8718	6.3275	5.9026	5.4439	3.7549	6.0873	5.9669	5.957	8.0564	5.8212	5.0268	6.1393	4.7142	3.7225	9.802	5.3688	4.2411	6.7136	3.3757	5.0531	6.7144	4.437	6.9256	5.0989	5.3726	5.7684	5.696	4.9045	5.1202	5.3377	5.6536	5.0879	5.3445	8.5816	5.6716	5.8074	5.4443	5.5665	5.9891	5.7287	5.4912	6.0485	5.7482	4.9727	5.0126	5.1875	5.2593	5.392	8.164	6.3219	5.8605	6.7845	5.3255	4.1102	3.0286	5.488	5.4621
PF3D7_0519300.mrna1_1	PF3D7_0519300.mrna1_1;623	623	6.9059	5.2979	5.3395	4.888	5.7208	4.6444	5.1906	3.6915	3.6088	6.9432	6.2937	3.275	3.8298	4.2675	4.9064	4.8851	5.2828	7.1845	4.8037	6.6645	5.7973	5.2957	5.9885	5.2223	5.9609	3.7538	5.9521	5.4269	6.0875	6.0426	5.8883	5.5002	5.6687	5.6871	4.7597	5.3252	4.4673	5.5659	5.2716	5.5945	4.6565	8.1182	5.5978	5.7287	5.6076	5.0339	4.7949	5.3544	5.578	6.4396	5.1715	4.8405	5.314	6.1583	5.717	4.497	4.4509	5.6834	5.7225	5.4896	7.1491	5.1997	5.5741	5.4896	5.3078	5.1579	4.8115	5.811	5.8512	5.6094	4.6094	5.114	5.005	5.2008	6.1262	6.911	5.2434	5.9392	6.1817	6.0847	4.5705	4.6696	5.6182	6.2344
PF3D7_0519300.mrna1_1	PF3D7_0519300.mrna1_1;624	624	5.9754	4.7897	5.1687	5.3937	5.0708	4.4012	5.6963	3.9298	4.8733	5.3291	4.8283	5.4276	4.9787	4.275	3.9505	5.439	4.8032	5.5018	4.9533	5.1379	5.7837	4.6011	5.922	5.4979	5.9887	5.3951	5.1022	5.405	6.0851	6.3971	7.6553	3.9098	4.6594	5.3889	5.5635	3.5729	6.3928	6.4748	5.6168	4.7409	6.3586	5.6041	5.2238	5.0117	4.4699	6.4	6.3103	6.0544	5.3757	4.5472	5.8885	5.2044	4.8053	5.353	4.7703	4.8743	5.0925	5.6085	5.4077	4.9968	6.6021	5.7814	5.701	5.1404	5.3391	5.5049	5.5558	5.5512	5.8012	5.1018	4.9869	4.6439	5.8128	5.4016	5.1056	6.8106	6.5783	5.1619	5.4209	5.5641	5.2106	3.7312	4.7882	6.0751
PF3D7_0519300.mrna1_1	PF3D7_0519300.mrna1_1;625	625	6.7542	6.0494	5.0237	5.4165	4.2403	5.2376	4.4712	5.0798	3.7015	6.4704	6.6178	4.4686	5.4709	4.1077	4.1946	4.969	5.6784	6.4398	5.1647	6.5768	6.1693	4.9819	4.7164	6.3259	5.6913	4.7871	5.3147	5.4799	6.463	5.9288	6.1765	6.0442	6.0629	4.9644	5.392	4.347	5.1787	5.6522	6.3205	6.7483	4.7975	7.6864	5.4393	5.8324	5.7382	4.8763	5.9479	5.195	5.2269	5.1094	5.5726	5.272	4.7339	6.1048	5.5132	4.1651	4.8505	5.561	4.4403	5.6014	6.3273	6.2042	5.1579	5.8425	4.8227	5.575	3.4356	5.8309	6.0792	5.2917	4.516	5.263	6.133	4.8151	4.6753	6.5859	6.2968	6.1272	5.9413	4.6427	5.463	4.1747	5.6656	5.8422
PF3D7_0519300.mrna1_1	PF3D7_0519300.mrna1_1;626	626	6.6125	5.527	5.2269	5.4983	2.969	5.0334	4.9265	3.9212	4.6206	6.4449	8.5346	5.0466	5.0308	4.111	4.314	4.8714	4.6966	6.7093	4.8723	5.5173	5.5859	4.4396	4.4175	5.756	4.915	4.7049	5.3681	5.2472	5.843	5.6017	6.0616	4.5014	5.005	5.0233	3.9855	4.263	4.9477	4.9098	5.3611	6.9467	4.3262	4.5656	4.9598	4.3999	6.054	3.8718	5.3441	5.5404	4.4686	3.942	4.9293	5.1346	4.1715	6.2141	4.8058	3.6311	4.4114	6.1532	4.1977	4.5398	6.5248	4.9787	5.5577	5.0188	4.0063	5.3056	5.1779	5.2821	4.852	5.2071	4.5999	4.9103	5.7355	5.6097	5.2976	6.1705	6.0682	5.9366	5.6387	5.0972	4.7004	4.3778	5.3837	5.7573
PF3D7_0519300.mrna1_1	PF3D7_0519300.mrna1_1;627	627	7.804	5.9528	5.4598	5.7156	4.4429	5.2234	5.3359	4.2735	4.6035	7.3196	5.5647	2.9505	5.0126	3.4906	5.2917	4.774	5.2126	2.6982	4.2743	6.4091	6.4009	5.1655	5.4009	6.0308	5.4286	5.5053	3.5862	4.1432	5.8475	4.9227	5.5138	5.0807	5.8212	5.1942	5.4656	4.4938	4.3176	5.8659	5.5113	5.6505	4.8298	4.7527	3.9392	5.9098	6.1829	5.7271	4.6724	4.9495	2.272	4.6831	4.8022	5.4568	4.8374	5.8802	4.9896	4.2876	5.0768	4.6977	5.4216	4.8176	5.6559	10.0272	5.2095	5.3078	6.0292	5.4266	4.8379	5.6197	5.931	3.8866	5.5937	4.5589	5.4019	4.9241	5.0112	6.2327	9.5397	5.4751	5.582	4.6769	4.2585	4.5527	4.7965	6.0873
PF3D7_0519300.mrna1_1	PF3D7_0519300.mrna1_1;628	628	6.9363	5.0904	5.1502	5.4951	5.0435	5.6571	5.101	3.7602	5.2935	5.761	6.3827	3.5236	5.1687	4.5656	4.2795	5.392	5.7793	4.8575	3.8758	5.9177	6.7335	5.7096	5.7331	4.319	5.4489	5.1635	4.4449	4.62	5.5125	6.3311	6.0018	2.6299	5.9021	5.4751	4.4575	4.3248	4.9378	5.157	4.9359	4.9805	5.0875	6.2485	5.0947	3.9891	6.8137	4.7377	6.1344	5.7252	4.6531	4.7247	5.243	5.295	3.4995	5.774	4.9411	4.4621	5.6879	4.7661	5.1993	5.2399	5.8068	11.1213	4.8938	5.0045	2.8359	4.7371	4.7474	5.3944	5.7285	5.5441	3.5173	5.2273	4.6165	5.1711	5.2005	5.856	9.8737	5.2709	5.8632	5.3284	5.0413	3.9011	5.6349	6.2926
PF3D7_0519300.mrna1_1	PF3D7_0519300.mrna1_1;629	629	7.3032	6.3183	5.3416	4.4141	4.7415	4.6702	3.8349	2.6159	4.2464	7.3882	5.4189	5.4033	4.9787	4.4094	3.546	4.6294	5.9035	4.2585	6.0215	5.861	6.5154	3.6656	4.1946	5.6259	4.3597	2.8115	4.4209	5.7714	4.4744	5.6088	6.033	4.8253	5.7729	5.5472	4.0626	0.856	4.935	5.8846	4.7527	4.915	3.842	5.3802	5.0913	4.9542	5.0622	3.6496	5.7597	4.2456	4.6954	5.3813	5.1587	4.5354	3.5993	6.2871	5.133	3.84	3.9193	5.1815	5.6221	4.7944	5.1938	7.4653	4.9519	5.0811	4.8866	4.7634	5.0461	4.7474	6.2664	5.0076	4.6764	4.8058	5.5179	4.9246	4.9269	4.4094	7.8227	4.7159	5.1313	5.0712	4.8053	3.1243	4.9098	6.589
PF3D7_0519300.mrna1_1	PF3D7_0519300.mrna1_1;630	630	6.9212	5.9748	5.1851	5.643	2.9373	4.0909	5.4239	4.504	3.5198	6.6339	5.2091	4.4175	4.347	3.991	3.541	4.319	5.4209	4.8625	4.342	6.0195	6.219	4.5922	3.9672	4.3147	5.04	3.1619	4.645	5.3187	5.1981	5.2437	5.3635	4.3277	5.3944	5.0352	5.1164	1.0635	3.7015	4.0161	4.6999	5.876	4.9551	3.7082	4.8826	5.0117	4.7015	4.6188	5.0819	4.5122	3.0531	4.2242	5.7323	2.4621	4.9718	5.8092	4.7698	4.7698	5.464	5.3438	5.2063	4.2126	5.2238	7.451	4.8263	4.8314	5.394	6.0141	4.7098	5.2418	5.9914	4.607	2.7004	4.6005	5.5567	4.7366	5.6453	6.0944	7.6864	5.7719	4.9649	5.1123	5.4077	5.073	4.9635	6.4588
PF3D7_0519300.mrna1_1	PF3D7_0519300.mrna1_1;631	631	6.2244	5.1839	5.7257	5.2172	4.3226	5.144	4.813	4.2296	3.7929	6.0618	4.1408	4.5185	5.1771	2.9449	4.6017	4.4476	5.2865	5.9241	3.6029	5.9649	5.4938	4.4764	4.3074	3.1359	4.2758	4.1906	4.9016	4.7371	6.0725	5.7626	5.5062	4.1285	4.7306	4.557	4.6639	4.3384	3.0426	5.1863	5.6628	5.033	4.3526	4.5014	4.4296	4.4841	4.2795	5.1631	5.9239	4.9777	4.0295	3.3363	4.8288	4.7996	4.3923	5.0518	5.4016	4.7038	4.3074	4.3702	4.8545	4.9796	5.625	7.2613	4.6415	5.765	4.5886	4.6076	4.9444	5.3632	5.8582	4.9069	3.4074	4.4614	5.1461	4.2817	4.1946	6.0766	6.472	5.3747	5.1875	3.9837	3.8738	4.5435	4.957	5.9158
PF3D7_0519300.mrna1_1	PF3D7_0519300.mrna1_1;632	632	5.7819	5.347	4.9146	5.7996	3.9107	4.7323	5.0691	4.7581	1.4699	6.5806	5.2954	1.8914	4.1018	2.1473	5.1235	4.8982	5.4712	4.4699	4.6915	5.953	5.4229	5.4346	4.3971	6.4538	5.0531	4.9773	4.5945	5.7623	5.8985	4.8384	5.1687	4.9074	6.1123	4.1675	4.3937	4.1052	3.7793	4.669	5.7527	5.2869	4.1538	4.7856	5.044	5.238	4.9193	5.0587	5.5999	4.4182	4.0592	4.4764	4.4263	4.8395	4.1699	4.9805	5.1383	5.1819	4.406	5.6653	5.26	4.295	4.9819	6.1295	4.9509	4.0738	4.2265	5.1218	4.2494	4.1603	6.3338	4.99	1.7485	5.4406	5.8301	5.2106	5.3547	5.706	6.4882	5.2456	5.2776	5.383	3.5607	4.251	4.0993	7.4237
PF3D7_0519300.mrna1_1	PF3D7_0519300.mrna1_1;633	633	6.2845	5.254	4.5385	4.6352	2.8115	4.5656	4.2713	4.7856	3.2615	5.516	5.6288	3.7071	5.0657	1.5753	5.0896	5.0352	5.7065	3.1763	4.2334	6.5328	5.0431	4.4463	4.4509	4.2608	5.295	4.701	4.3964	4.8354	5.3688	4.5692	5.0197	5.2361	4.3861	5.0027	5.2357	4.121	1.7698	5.2012	5.2854	4.8278	4.2728	4.0951	5.9866	4.1595	4.8689	3.5097	5.0023	4.594	4.5014	3.2913	4.4182	5.2067	1.7049	4.6387	4.7602	4.7306	4.8415	4.9891	4.6177	4.3944	4.6171	6.4005	4.7458	4.366	2.696	5.2199	5.2373	5.4446	5.8931	4.3455	5.2063	4.8972	4.9136	5.5454	3.7463	5.8826	8.2439	5.3649	5.3611	4.4236	4.4243	4.0126	5.5886	6.4284
PF3D7_0519300.mrna1_1	PF3D7_0519300.mrna1_1;634	634	5.366	5.8417	5.1018	5.0259	4.95	4.8718	5.2694	3.4276	1.0909	5.4406	5.4591	4.6299	4.7887	2.6182	1.6508	5.0184	5.2153	3.9681	5.2694	5.9088	5.682	4.4046	5.3455	3.5373	4.7586	3.8846	4.8237	5.2296	6.6166	4.6363	4.3778	4.3778	5.605	4.3226	4.8329	3.0479	5.3052	4.9542	5.1114	3.546	4.7538	4.2242	5.2854	4.8089	4.8374	4.2802	5.257	5.6473	2.8156	5.9141	4.2441	4.7965	4.2898	4.8186	5.6999	3.5583	3.7104	5.1412	4.4581	4.3277	5.3484	8.1824	4.8914	4.1546	4.5478	4.6724	4.6479	5.8084	5.79	3.8298	4.2008	5.0157	4.2802	5.8058	4.5632	5.3677	9.0841	4.441	5.4406	5.0738	4.957	1.3896	5.0583	5.9584
PF3D7_0519300.mrna1_1	PF3D7_0519300.mrna1_1;635	635	6.0481	5.4005	5.1506	3.8649	4.6218	4.4067	5.2735	4.7285	1.0144	6.0693	5.6126	3.6404	4.9754	3.1094	4.235	5.6798	4.6467	4.4751	5.1177	6.458	6.5364	3.2972	4.3255	4.2861	5.6097	4.2257	3.9326	4.6673	5.6097	5.3402	5.9201	4.257	4.5795	4.1416	4.8875	3.717	4.7887	5.6625	3.903	3.479	4.3313	4.6628	5.2199	4.0522	5.0579	4.111	5.4519	4.5753	3.5248	4.0652	4.9722	5.1243	2.969	4.9495	5.1787	4.2304	4.8758	5.3313	5.4276	2.8197	5.3789	6.7306	3.845	4.6927	4.6253	4.7623	4.275	4.1293	6.2228	4.7608	4.634	5.2083	4.0144	4.393	5.5665	5.6197	6.6378	5.1502	5.5668	5.0708	5.5323	4.1579	4.7203	6.8048
PF3D7_0519300.mrna1_1	PF3D7_0519300.mrna1_1;636	636	6.8331	5.6323	4.7398	5.7769	3.9533	3.1375	5.0112	5.0695	4.0099	4.8674	4.7153	4.0479	5.0661	1.774	5.3743	5.1886	5.8068	4.1383	4.9288	6.5072	5.0815	5.5555	4.4283	3.359	4.8495	4.2891	5.6439	5.6605	5.4453	6.1332	5.4896	5.4973	4.278	4.1018	4.3533	4.0488	3.4803	6.1154	4.257	4.5379	4.5229	3.9439	5.4029	5.114	4.995	4.627	5.5248	5.243	5.263	3.2234	4.7409	4.8222	2.6415	5.8696	5.4992	4.4155	4.6094	3.7549	4.9745	3.9644	5.1027	5.9303	3.2063	5.1239	4.4121	5.6696	3.8359	4.585	6.0779	5.6264	5.0841	4.4607	4.1938	4.6369	4.7965	5.4709	5.5786	4.0652	6.114	5.4077	4.211	3.7634	5.3635	6.2848
PF3D7_0519300.mrna1_1	PF3D7_0519300.mrna1_1;637	637	5.2307	5.228	5.1847	5.7743	4.1465	5.2399	4.2824	3.9672	4.4162	5.6126	5.6288	4.4548	4.5619	5.0501	4.3964	4.9388	5.2102	3.861	5.4989	6.1538	5.2502	4.0161	5.0917	5.4928	4.4738	4.2008	4.649	5.7131	6.261	6.2032	5.7216	5.0108	6.083	5.7268	4.332	4.4841	4.7431	5.0184	5.0828	3.9345	3.4581	5.4558	4.4705	6.6162	3.2016	4.1763	4.6982	7.1519	4.9231	3.0925	4.9402	5.4449	5.0005	5.1506	5.2373	4.2118	4.4647	5.723	4.8714	4.5379	5.4077	6.0119	6.2944	4.9193	5.4005	5.7647	2.9672	5.3903	5.4951	5.0378	2.4303	4.8861	5.0334	5.1851	4.7613	6.0879	6.2434	5.7586	6.0802	4.8748	5.6317	3.5644	5.5919	6.9679
PF3D7_0519500.1	PF3D7_0519500.1;1	1	6.1121	5.8943	5.478	5.4565	4.5987	5.1268	5.9449	3.5729	4.3434	5.7301	5.1239	4.2203	5.3709	4.1497	4.8435	5.6744	4.0583	4.3944	4.7247	5.7203	4.5595	4.6415	5.408	5.7096	5.8768	5.1185	5.3512	5.359	5.8924	6.1432	4.9449	4.8625	5.9435	5.5295	5.5261	3.384	4.0453	6.0018	4.926	4.859	4.6633	5.0409	5.7608	4.7761	5.4598	4.7071	5.2716	5.1239	3.9919	5.5292	5.375	6.1679	4.8924	5.4874	6.2032	5.6988	4.7703	5.2176	5.6346	4.3334	5.9458	5.8681	4.565	5.1703	4.8807	5.6614	5.0824	5.3345	6.3523	5.5469	5.517	6.1739	5.2536	4.7671	5.9632	6.0343	6.7982	5.8728	6.7127	5.8455	5.2219	4.4046	5.4575	6.0527
PF3D7_0519500.1	PF3D7_0519500.1;2	2	5.7637	5.5413	6.0321	5.31	5.6005	4.9837	5.2787	4.6456	3.4019	5.9812	5.9846	4.1898	5.3005	4.5021	4.5416	4.5928	4.9709	2.0108	4.8027	5.5173	5.9816	4.6023	5.6023	4.6264	5.4851	5.2649	4.488	4.4555	5.9614	5.6814	4.9472	4.696	5.257	5.726	5.78	4.2211	2.8197	4.7772	5.9556	4.0695	5.0374	3.9644	4.5552	4.0126	3.281	4.3964	6.2538	5.4877	4.2403	3.8807	4.3923	4.8679	3.1731	6.1489	4.5546	4.9955	5.2865	5.5106	4.8963	5.8283	5.6165	5.0934	5.8253	5.1619	5.8125	5.1297	5.2426	5.0976	5.6536	5.2369	4.8278	5.2743	6.1623	5.0824	4.7871	5.9477	6.2677	5.4097	5.6177	6.0319	4.5497	4.8997	6.4637	5.5534
PF3D7_0519500.1	PF3D7_0519500.1;3	3	5.9427	4.749	4.7634	5.2847	3.5934	3.4303	3.4019	3.3406	5.2642	6.2718	4.4983	4.373	5.1875	4.7279	5.6528	5.8492	5.288	3.4195	5.2468	5.5345	5.4874	4.749	3.9298	5.5204	4.8738	6.2662	4.9198	5.2257	5.8844	5.327	5.434	4.8605	4.4429	4.5027	6.6229	2.854	4.541	5.6653	5.2828	4.5826	5.0246	4.2884	4.1119	4.2327	4.3568	4.8379	5.3416	5.257	4.6786	2.3505	5.3071	4.375	3.3132	6.1673	5.2227	4.9718	4.06	5.1301	5.7252	5.0488	5.854	5.9047	5.1538	5.2972	4.0514	4.3327	4.3441	5.3395	7.7246	5.1194	4.7751	5.9512	5.4172	5.8787	6.1534	5.8929	5.4393	4.8807	5.9437	6.2411	4.5503	4.641	5.3041	5.9653
PF3D7_0519500.1	PF3D7_0519500.1;4	4	5.3241	5.7115	4.6433	5.4192	5.1871	5.6551	5.6415	4.3427	3.0841	4.8135	5.0321	5.4735	5.2828	5.0063	4.4673	5.3944	5.3533	4.6656	4.0365	4.8068	5.691	4.5392	4.9491	4.9011	5.1285	6.3452	2.844	5.1619	6.3956	5.2828	5.073	4.5765	5.0639	5.6579	6.8537	4.1922	4.8048	5.2806	5.3223	4.2965	3.8186	4.5179	4.8851	4.0738	4.3455	5.2836	5.4219	6.0201	4.1243	4.5198	3.8379	5.5534	4.009	5.3558	5.6229	4.5656	4.1554	5.6291	5.4226	4.6029	6.5054	5.845	4.6904	5.1346	4.9928	5.6056	4.2102	4.6502	7.3189	5.1268	5.7477	5.6439	4.1102	5.1839	5.6957	6.5761	6.0847	5.7145	5.757	6.0336	5.2593	4.6588	6.0753	6.5953
PF3D7_0519500.1	PF3D7_0519500.1;5	5	5.5963	5.8955	4.8699	5.3698	5.2122	4.7544	4.5323	5.1027	4.0374	4.7522	5.2619	4.6415	4.859	4.9579	4.7186	5.5276	5.5457	4.6135	5.3399	6.0453	5.6831	5.3995	5.4919	5.4944	5.2055	5.4219	5.2795	4.8924	6.0446	5.2765	5.4148	4.3341	5.2806	4.669	6.6337	4.1218	5.013	4.5783	6.0942	5.0695	4.4912	4.6473	3.98	5.4179	3.9882	3.7845	5.4718	5.0201	4.3688	5.1001	5.5308	4.7949	3.3391	6.0405	5.4552	4.101	5.3712	4.8171	5.405	5.0553	6.3535	5.4607	4.9764	4.8405	4.6932	5.5163	4.6837	6.1455	7.28	5.4812	4.9444	5.5518	5.7808	5.1164	5.6141	7.1519	5.7431	5.3118	5.3604	5.4627	5.1428	4.4912	5.5122	6.7953
PF3D7_0519500.1	PF3D7_0519500.1;6	6	6.0023	5.3034	5.1989	5.1859	4.7908	2.2388	5.7252	5.0896	4.2141	5.8672	5.0605	5.3438	4.934	4.696	4.5236	5.4229	5.0794	4.8846	5.3219	6.2155	6.2474	5.067	4.9269	5.6421	4.2396	5.4857	4.228	4.4931	6.6771	5.3455	4.9658	4.0635	5.5823	4.7634	7.0183	4.5922	4.3868	6.0363	6.2694	4.8115	5.3459	5.3262	4.4449	4.5898	4.5717	2.5033	5.2032	6.0255	4.8379	4.6035	5.6121	5.4396	3.488	5.8632	5.5132	3.1747	4.9832	6.2797	5.8336	4.813	6.0415	5.7035	4.6696	5.2683	4.1993	4.9444	5.0197	6.0987	6.8395	5.1855	4.7027	5.2943	5.3441	5.114	4.3262	6.2273	5.9697	5.0909	5.1631	6.9765	5.5078	5.033	5.5373	7.6232
PF3D7_0519500.1	PF3D7_0519500.1;7	7	6.1669	5.8086	5.3107	5.9439	5.2743	5.7098	5.4816	3.2615	4.6328	6.1424	5.3005	4.2418	5.4607	3.6971	4.7892	5.7203	5.1119	4.7586	5.3245	5.2761	5.8924	4.8861	4.7798	5.7195	5.2728	5.7814	4.106	4.8058	6.6078	5.3799	5.0849	4.0583	5.5759	5.3092	5.6539	4.009	5.3757	5.5398	6.2819	4.8639	5.0531	3.8689	5.3487	5.5286	4.7388	4.5311	5.5056	5.0072	4.6554	3.9773	4.4039	3.8982	2.9764	5.4476	6.0007	4.2203	5.6579	5.1839	5.0557	3.7719	6.1001	5.7004	5.5021	4.4995	5.0281	5.7101	4.7861	5.1085	9.1782	5.4653	5.516	5.1064	5.0479	4.3327	5.0764	6.3282	6.3925	4.9653	4.9782	5.888	4.4951	4.5826	5.3558	6.9863
PF3D7_0519500.1	PF3D7_0519500.1;8	8	5.9672	5.392	5.0076	5.2269	3.441	4.054	5.1965	3.7719	4.7109	5.4386	5.1052	5.8782	5.3604	4.1119	4.6736	6.0851	4.8674	4.3764	5.0896	6.1003	5.8612	4.8851	4.2434	5.7007	4.986	5.7602	5.2491	5.5595	6.4388	5.4396	5.3761	4.582	5.4293	4.7882	6.1787	1.7949	4.1489	5.1206	6.0516	3.4542	4.6622	4.1819	3.7517	4.5564	4.8349	5.4718	7.5026	5.7578	5.0435	4.9117	4.8253	5.3009	5.6707	5.3792	4.7903	4.9045	4.9495	5.6985	5.1506	5.2365	5.7208	6.0411	5.3561	4.7991	4.9955	5.2071	4.9083	5.2203	9.8347	4.5692	4.266	5.3771	5.1043	3.5211	5.1445	6.4806	6.1659	6.1869	5.9021	6.3894	4.6696	2.7761	5.7706	7.5692
PF3D7_0519500.1	PF3D7_0519500.1;9	9	5.195	5.9727	5.5577	3.5814	5.2581	5.5232	5.406	4.3198	4.5423	6.0398	5.079	4.2943	5.1587	3.2219	5.6381	5.2513	5.3736	4.1779	4.706	6.6812	6.1475	5.7637	5.0968	5.14	4.649	5.0325	4.5904	4.848	6.7995	5.7764	5.9272	3.5059	5.9542	5.2728	4.9887	3.3219	4.2563	5.0531	6.2279	3.1473	4.853	5.332	4.7296	5.477	3.9326	4.3681	5.2059	8.1738	4.9486	4.8283	5.5125	5.373	2.4725	5.9146	5.1882	5.057	4.8339	5.8048	5.0592	5.2965	5.3509	6.23	5.2776	4.9117	5.9595	4.7344	5.2739	5.9676	6.6042	5.0807	4.723	5.5753	4.6882	4.5644	4.9079	6.4011	6.1892	3.6792	5.465	5.0583	5.903	2.5945	5.8362	7.1741
PF3D7_0519500.1	PF3D7_0519500.1;10	10	6.1727	5.2407	5.1493	5.8384	5.3391	4.9537	5.2498	4.8605	3.4995	4.6696	5.2657	4.841	5.0343	4.3448	4.7474	4.3923	5.9023	4.204	4.5814	6.5603	5.753	5.6476	5.1106	4.7301	4.2311	5.4545	3.0875	5.3284	7.2146	5.7695	5.8117	3.3045	5.8094	5.3995	5.6171	3.6668	5.6901	5.7276	7.8321	3.645	4.8171	5.1711	4.7766	5.1085	4.7634	4.8349	4.4289	7.7747	4.5729	4.2296	4.8455	5.6124	2.6041	5.785	5.8128	5.1918	4.8146	5.327	4.723	5.2787	6.1799	5.537	4.0618	5.0179	4.5292	4.9331	4.6971	5.7425	6.2096	5.6314	4.8048	5.8012	5.6288	5.0045	5.4896	6.3612	5.7653	5.2506	5.7304	5.6302	4.4303	4.5656	3.7687	6.0204
PF3D7_0519500.1	PF3D7_0519500.1;11	11	5.8955	5.193	5.5242000000000004	5.1396	4.4731	4.3992000000000004	4.7835	4.337	0.9782	5.7447	5.1715	5.1659	4.9932	2.3923	4.9764	4.9269	4.5515	3.5789	4.7474	6.4355	4.8048	3.9754	4.7882	4.295	4.9288	5.2709	4.0286	3.84	6.6576	6.2367	5.7858	3.1715	5.9107	4.1432	4.5116	4.4995	4.7549	5.4476	6.5809	3.2854	5.1131	3.9449	4.0339	4.218	4.8207	4.7247	6.234	8.0307	3.6904	4.9635	4.1432	5.7832	4.6363	5.4676	5.7957	5.1069	5.1477	5.2445	5.1247	4.9796	6.057	5.7661	5.5954	4.7522	5.005	5.7955	4.8334	5.9676	5.4973	4.7366	5.8975	4.6235	4.7142	4.3519	4.8679	5.645	6.1054	4.8792	5.3349	5.3049	5.4838	3.6017	6.2491	6.1599
PF3D7_0519500.1	PF3D7_0519500.1;12	12	5.814	5.7692	6.0444	5.1006	4.0849	4.8575	4.6531	5.3356	4.1707	5.6141	4.8841	4.89	5.101	2.7312	3.8924	4.9905	5.5564	3.8689	4.9991	5.6707	5.2024	5.1144	4.2334	5.0148	4.4456	3.4249	4.8738	4.9397	6.1733	6.0775	4.6288	4.6988	5.4482	5.0325	4.8115	2.9672	5.0989	5.4376	5.7074	4.9896	5.348	4.3813	4.2713	5.3381	5.0963	5.7082	5.3618	6.8776	5.7863	4.2373	4.2884	5.195	3.9791	5.327	5.4986	4.6893	4.0764	4.7328	5.9023	4.6259	5.8311	6.3234	5.5379	5.0747	5.9203	5.4502	4.0925	5.2532	6.7789	4.7996	4.9823	5.3374	5.0887	4.7257	5.3462	5.8097	5.9807	5.2487	6.0629	5.6126	5.8025	3.9392	5.554	6.0292
PF3D7_0519500.1	PF3D7_0519500.1;13	13	5.7186	5.8878	5.7385	5.4578	4.7923	4.6673	5.3526	4.5097	3.9653	6.1512	5.9255	5.144	5.4219	4.2795	5.213	5.9255	5.6439	4.4976	4.1514	6.2767	5.7623	5.3743	5.2817	5.8487	4.5317	4.7049	5.2323	5.0879	6.7621	5.6244	5.2943	5.9001	5.3092	4.4699	5.393	3.7334	4.6479	4.4336	5.7557	4.5002	4.4764	4.8831	5.726	4.856	6.9048	5.0117	5.3431	6.6651	4.6288	5.441	3.3147	4.6381	4.5747	6.0354	4.3118	5.5385	5.0188	5.9887	5.0635	4.6147	5.9083	6.5486	5.1218	5.2238	4.6392	8.251	4.1898	5.8733	6.0281	4.934	4.3234	6.2785	5.2976	4.8625	5.497	6.0378	6.1514	6.2445	6.2489	5.3547	5.6427	4.5311	5.877	6.3434
PF3D7_0519500.1	PF3D7_0519500.1;14	14	6.1518	6.1633	6.2568	6.0043	4.4751	5.1445	5.5033	5.5841	4.488	5.8502	4.9828	3.7027	5.4995	3.8032	4.7623	5.5351	5.2199	4.1731	5.116	6.2494	5.8487	5.8565	5.6279	5.6141	4.7436	4.8298	4.1318	5.2891	6.5615	5.9512	5.3632	5.6473	5.6023	3.9588	4.1202	4.5179	4.5892	4.8768	5.4679	4.3198	5.0579	4.853	4.6724	4.2172	5.8858	5.4243	5.6789	6.9893	5.1022	5.4954	4.9416	5.4777	4.2288	7.1964	5.3985	5.2769	4.9832	5.6848	5.2739	4.5441	6.0356	5.7279	5.6094	4.7366	6.1522	5.9229	4.9616	4.9602	6.7939	5.0657	4.4841	4.8525	5.3916	5.5429	4.985	5.9369	5.0112	5.6041	6.2357	5.5404	4.6346	3.7344	5.9637	7.1638
PF3D7_0519500.1	PF3D7_0519500.1;15	15	5.3031	5.5798	6.5345	5.7642	5.1558	6.3999	5.2965	3.6554	5.1574	7.8771	6.1106	4.3964	5.6041	4.0197	4.7913	4.9155	5.0622	5.0866	5.7401	5.7944	6.9647	3.3377	4.5279	5.4793	5.3865	4.5814	3.9709	4.95	6.5159	6.0685	5.6337	3.3074	6.7244	4.6415	5.1867	3.6837	5.1367	5.0396	6.4289	3.7004	3.8237	3.9882	5.6496	4.3923	6.0132	5.44	5.7458	6.7997	5.0312	4.4673	5.8412	5.1416	4.1739	6.5065	5.7334	5.8637	5.689	5.3723	5.0553	4.546	5.382	6.0875	5.1449	5.3663	4.2449	5.7035	4.4627	4.488	6.3686	5.3796	4.5765	5.114	5.5432	5.2052	5.7285	6.2221	6.5581	5.5484	6.105	3.7236	5.4995	4.7965	5.1783	6.9994
PF3D7_0519500.1	PF3D7_0519500.1;16	16	6.0997	5.9134	7.1448	6.1027	4.9491	5.0921	5.3498	4.8846	4.2525	5.7578	6.0054	3.5705	5.4584	3.4276	6.3832	5.432	5.1202	5.4983	5.1815	6.2666	5.3743	5.439	6.7256	5.5179	4.8733	4.2157	5.202	4.9383	6.4449	6.3185	5.625	6.3668	5.9477	5.4909	5.438	5.0505	5.1334	5.717	6.1835	5.0925	3.2957	4.9718	4.2861	5.5901	5.9928	5.1707	4.6288	7.0665	5.191	7.0481	5.6418	5.3899	4.7814	6.5774	5.7164	4.9054	5.8395	6.6294	5.3118	6.0168	6.5248	6.35	5.0553	5.7431	6.0999	5.135	4.9878	6.4121	6.6632	4.9686	5.742	5.6559	5.439	5.4611	6.3368	6.3365	6.5859	4.9246	6.4593	5.732	5.1135	5.14	5.1387	7.8423
PF3D7_0519500.1	PF3D7_0519500.1;17	17	6.9777	5.6032	9.6888	6.0221	3.9355	5.5037	5.4575	6.087	5.2176	7.0795	6.2612	5.7471	6.3625	3.541	5.4219	5.1675	6.2904	4.6747	6.0281	7.1402	5.7653	5.3927	8.1602	4.851	6.3858	5.5823	5.4185	6.1585	6.9041	6.1121	6.357	8.8968	6.3859	5.824	6.3236	5.8186	5.005	4.9103	8.4695	4.2418	4.439	5.3646	5.4751	4.3771	7.4748	4.2698	6.1416	9.3935	5.5258	8.6114	6.4024	5.4033	7.7681	8.2844	5.438	5.1313	5.4353	5.9889	5.915	7.2574	7.5569	5.7845	5.5283	7.683	5.3899	5.4754	4.2133	5.392	7.3031	5.8777	5.1383	4.9612	6.8739	5.3416	7.6217	6.6339	7.8624	6.3174	7.8547	6.3889	5.585	5.432	5.6447	6.2201
PF3D7_0519500.1	PF3D7_0519500.1;18	18	7.9842	4.4588	11.2259	5.6876	5.1526	6.7849	6.4709	6.472	4.9486	7.0922	6.1438	6.3792	5.6282	3.5097	7.2788	5.7018	6.993	5.2118	4.9045	5.896	5.7892	5.9425	10.0473	5.4512	6.7631	5.2468	6.484	5.841	6.454	6.5529	6.5648	10.3938	5.7589	7.1124	5.8848	6.4584	5.1342	5.2415	9.0205	5.5239	4.6932	5.1371	5.9239	5.5534	9.1369	5.8104	5.8607	9.7346	5.382	10.0134	5.8912	4.7361	8.1733	8.0583	5.4463	5.327	5.4263	5.503	6.0631	6.9671	7.5574	5.7038	5.1469	8.9904	5.5619	5.671	4.6223	5.4205	7.1064	5.671	6.2211	5.2931	7.1773	5.4253	8.1821	6.9784	7.0079	5.8387	8.6439	6.3027	4.2765	5.6439	6.6147	7.611
PF3D7_0519500.1	PF3D7_0519500.1;19	19	10.1782	5.3366	13.4704	6.2858	4.8851	9.6895	7.5071	8.0016	4.889	9.4241	8.8564	8.8706	7.2982	3.9964	10.7675	5.1457	7.8826	4.7639	6.306	5.1711	8.174	7.6392	10.635	5.3597	6.8162	7.3417	8.573	5.7339	6.0749	8.7542	7.6697	11.3938	5.0883	7.812	7.6558	7.235	3.9136	6.0834	9.1752	4.5059	5.1148	5.7934	5.9148	4.375	10.7094	5.701	6.4767	9.5068	4.9672	11.22	5.6112	5.5481	8.9162	9.6365	8.078	7.2418	5.5886	5.9329	6.3579	9.6405	5.4699	6.0279	5.431	11.141	6.9483	5.5207	6.1853	5.5506	6.8575	6.7811	5.6226	4.6982	9.2557	5.2464	9.7154	4.1755	6.4671	6.2756	11.2574	7.325	5.1089	5.4097	6.5814	7.594
PF3D7_0519500.1	PF3D7_0519500.1;20	20	8.6751	5.5478	13.65	6.2079	5.3201	9.8527	6.9405	7.9653	5.726	8.5519	9.356	9.3365	6.8948	0.7485	10.7268	5.2338	7.8862	4.8753	6.4968	6.4449	8.9682	6.9754	11.1472	5.5072	7.1843	7.2067	7.6619	7.019	6.501	9.3059	6.8005	11.6338	6.1936	7.7631	7.7155	7.8467	4.8639	5.1922	9.1479	4.6247	6.2061	5.7137	6.0297	5.4172	10.5327	5.405	6.7092	9.9364	5.7824	11.1069	5.8352	6.2472	5.6467	8.2912	8.4466	5.5062	4.7565	7.1641	5.9759	9.6851	5.8517	6.2884	6.1882	10.8494	6.9521	5.9274	5.9916	7.1445	8.0556	8.0126	4.3583	5.5823	9.5755	5.7192	10.3757	6.9561	7.0859	6.1054	9.7094	7.6531	5.6302	2.8972	7.1751	7.3818
PF3D7_0519500.1	PF3D7_0519500.1;21	21	6.9333	5.2928	7.2046	5.0308	2.8836	5.5789	5.488	4.4012	5.5895	5.9605	5.0976	5.9844	6.2813	2.189	5.8171	5.4346	6.3679	5.917	5.0483	6.0798	6.7212	5.9201	5.8347	7.7655	6.4854	4.7923	5.1965	7.3221	4.8445	6.8637	6.3205	5.7965	7.7713	6.1985	6.3236	5.6588	4.6433	4.5379	6.189	6.3818	5.8225	5.8053	7.7044	10.3768	6.8489	4.6999	5.6966	5.6221	5.9465	6.9647	5.4019	6.0618	3.1859	6.7408	5.9427	5.2269	4.6753	6.0455	6.6371	6.4548	5.6017	5.939	6.3404	6.0794	5.7779	5.3223	5.7721	4.8006	7.5175	5.1489	5.2048	5.114	5.9923	5.337	6.3591	6.3167	6.7116	5.5966	7.081	6.408	4.9759	5.0968	5.6447	7.0688
PF3D7_0519500.1	PF3D7_0519500.1;22	22	6.7494	5.0303	5.1313	5.292	3.4542	4.1627	6.3092	4.9279	5.6352	6.9544	5.2743	10.027	6.1096	3.8043	5.4053	6.4761	5.3882	5.1755	4.3255	5.9973	5.5376	5.3646	5.9298	5.2957	5.269	5.1763	3.7708	5.3143	6.1757	7.0658	5.667	4.9533	6.2604	6.0297	5.1898	4.7104	5.3409	4.7093	5.6378	5.1289	5.3844	5.8921	6.0448	3.3519	5.8919	4.0798	5.4036	5.701	5.3985	5.3872	6.4126	5.6829	4.189	6.5998	5.4621	5.4229	5.5094	6.8128	6.2574	5.0135	5.4121	5.6488	6.2561	5.5226	5.7926	5.8946	5.6079	5.9873	6.7507	5.5981	5.0522	5.5179	6.5095	6.0429	6.4702	6.1225	6.8753	6.2217	6.4604	5.9885	4.7766	5.2502	5.852	7.7671
PF3D7_0519500.1	PF3D7_0519500.1;176	176	10.5017	7.0158	5.6687	6.325	4.8058	6.0295	8.2225	10.4582	4.7939	10.2183	9.1953	6.7984	6.935	5.1558	6.0257	5.9205	10.9575	11.5275	5.1243	7.6997	8.57	9.8404	5.6798	12.8098	7.4552	6.4777	7.6437	5.7482	8.0897	10.1073	10.7201	4.0687	11.9635	7.8806	5.4269	8.407	8.6023	6.0568	6.8377	8.4099	5.7409	12.2525	7.1524	6.9837	9.6132	8.3418	7.0623	7.502	6.28	9.8732	6.4692	8.042	10.1529	6.9063	7.7402	9.5043	7.0135	9.7845	9.3352	5.4469	5.3775	9.5982	9.2199	6.8093	6.9824	6.4232	5.7148	9.4128	10.0395	7.6779	8.6255	8.2904	11.2037	9.0086	5.1276	5.9333	10.1086	8.5813	8.214	7.4622	7.5439	6.767	10.0108	10.7677
PF3D7_0519500.1	PF3D7_0519500.1;177	177	11.0132	9.4004	6.1717	6.5375	4.1416	7.5364	8.3569	10.2904	4.7032	11.4549	11.0285	7.1226	5.5744	8.5601	7.6813	6.6721	11.1608	12.5175	5.1338	9.4503	11.225	10.015	7.4295	12.7747	7.0813	6.3503	8.9091	6.7331	9.7699	11.3929	11.9862	6.6381	12.4047	8.6924	5.7866	8.5842	11.6715	6.3705	8.1297	9.4932	6.9523	8.7286	8.5146	6.8201	10.2313	9.1758	6.4338	9.0484000000000009	5.1297	9.0185	5.7592	9.5691	10.1679	6.5498	9.5086	10.7406	7.8007	11.7078	10.52	6.1365	5.5198	10.6131	9.9635	6.9551	7.1991	7.368	4.6882	9.8556	10.5434	9.9043	7.2917	10.5054	12.958	10.4934	6.7589	6.5968	10.9103	9.3316	7.6446	7.9849	7.7999	6.2836	10.9685	11.3458
PF3D7_0519500.1	PF3D7_0519500.1;178	178	10.975	8.0424	5.7695	6.4192	5.3691	6.5441	6.0843	7.9279	5.0904	11.324	10.8127	7.6843	7.1183	7.7661	7.3704	6.6807	9.8422	11.9896	4.3882	9.0258	10.8834	9.1441	6.6555	13.2835	6.387	5.8347	8.8961	6.263	9.0709	11.2605	11.5419	6.2028	13.757	6.0398	5.8189	9.0354	10.6819	6.3248	8.4253	9.051	6.2018	8.7436	8.164	7.0504	9.6534	7.3985	6.8034	9.0267	6.1627	9.0065	6.7053	9.1957	8.1387	6.7022	9.2165	5.3551	6.8784	12.3332	10.3404	5.1231	5.8174	10.2131	10.2443	8.4643	9.5717	6.8291	6.0768	9.9278	10.8589	10.0427	5.4158	9.531	13.0906	10.4154	6.8852	7.1124	10.79	9.6795	8.4888	9.3029	7.5644	6.5337	10.5385	11.1
PF3D7_0519500.1	PF3D7_0519500.1;179	179	11.2833	8.928	6.6496	10.0067	6.8405	7.2655	8.5861	9.7628	6.968	11.8164	9.4623	7.6341	9.7974	8.5315	7.5673	7.4952	11.3813	13.3432	4.441	9.4405	11.3569	10.4622	8.2326	13.4383	7.1713	7.1069	10.4985	6.9998	8.7207	11.0383	12.0122	7.9947	13.2438	7.4691	6.2677	10.9983	11.3479	7.5558	9.7997	9.2516	9.5791	9.5829	8.4571	8.4489	10.8939	6.926	7.926	9.7302	7.3704	9.6747	6.3761	8.8993	7.9084	7.4796	10.4693	6.6601	7.9326	12.9583	10.3232	7.6516	7.1288	10.3784	10.8139	7.2901	8.7048	7.512	6.3418	10.8699	11.694	10.3097	6.548	10.4819	13.6566	10.8654	7.8524	7.6981	11.3101	10.1273	8.7785	8.9702	8.9416	7.4479	11.423400000000001	11.8393
PF3D7_0519500.1	PF3D7_0519500.1;180	180	11.3051	8.9048	7.0907	10.0441	7.0668	6.5674	8.4925	9.2558	6.7469	11.7928	6.4899	6.2647	9.7682	7.9145	6.5541	7.9758	10.9529	13.3512	5.8184	8.493	11.3915	10.4867	7.9792	13.6317	7.1716	7.2103	9.8638	6.5182	8.4887	11.0099	12.0474	7.7688	13.2939	7.1935	6.2296	9.863	11.5365	8.0379	9.9084	9.4573	6.1705	8.7432	7.8681	6.5814	10.5514	7.9988	8.2327	9.8692	5.9143	9.8472	6.8901	8.6384	7.1078	6.8178	8.1378	6.0864	7.9111	12.7575	10.1025	6.9091	6.0339	10.3729	9.1419	6.6643	7.9927	7.0888	6.2917	10.1277	11.561	9.055	6.4279	10.4372	12.9343	10.5976	7.7392	7.5841	11.6662	9.8086	8.4623	9.0606	7.9187	7.8358	10.9995	11.5865
PF3D7_0519500.1	PF3D7_0519500.1;181	181	11.1955	9.4618	6.2882	6.2828	6.6605	7.2784	8.0021	9.3952	6.7211	11.8014	7.0351	10.3241	6.0906	8.3384	6.892	7.1832	10.7896	12.8914	5.0157	8.8162	11.8645	9.9523	7.6057	13.6357	6.2426	7.9092	9.9655	6.235	8.9987	11.3061	11.6417	6.3471	14.014	6.6107	6.6979	10.1537	10.7261	7.4464	9.8389	10.0009	8.0382	8.9535	8.4149	8.5186	10.4899	7.7646	6.6582	9.6715	6.9595	9.4464	6.3997	10.0277	7.7552	7.1807	8.8714	5.6716	7.3754	12.8243	10.256	6.5723	7.7334	10.4033	10.3158	7.7451	8.015	7.5022	6.0828	11.0219	10.8786	9.5999	6.9965	10.5099	13.5291	10.2622	8.7804	8.4533	11.0344	10.5493	8.0262	9.1803	8.3598	7.1315	11.5393	12.1726
PF3D7_0519500.1	PF3D7_0519500.1;182	182	11.3339	8.4904	5.8844	5.8053	7.3328	7.019	8.1783	9.2757	6.6737	12.0641	6.8306	5.5696	5.729	8.7746	6.6978	7.4087	10.7985	12.5357	6.002	9.1702	11.4414	9.7731	7.9922	13.4907	7.0354	5.6574	10.4354	6.5702	9.2431	10.8203	11.7224	7.1998	14.4354	6.9986	6.2458	11.1658	9.3503	7.2638	9.4208	9.0898	7.3096	8.3367	8.1304	6.3658	10.2556	8.1216	7.4257	9.522	6.6122	9.2151	5.9796	10.2913	7.3211	7.0932	8.6321	5.9944	7.6227	12.6178	10.5329	6.1657	6.3149	10.4661	10.1135	7.0971	7.6943	7.708	5.3399	10.8105	11.7187	9.5833	7.3549	10.7495	13.6883	10.7651	7.0475	7.1278	10.9776	10.01	8.3729	8.618	7.9872	7.2136	11.2881	12.1859
PF3D7_0519500.1	PF3D7_0519500.1;183	183	11.5424	8.9108	6.1845	6.9866	6.1381	7.566	7.9387	9.8072	6.5999	12.0928	9.5333	7.6462	5.1131	8.4013	7.9753	7.1543	11.0098	12.9329	4.9397	9.4997	11.6338	9.2273	7.124	13.6045	5.9651	5.915	11.7383	6.517	9.16	10.9776	11.6423	6.776	14.6048	6.6579	6.4545	11.8172	11.5413	7.9771	9.2988	9.8585	7.0724	9.664	7.5214	7.2311	10.8725	8.1748	7.1392	9.2501	6.8924	9.8271	7.2323	8.3767	7.4367	7.6182	8.7901	6.7186	7.9565	12.8403	10.3952	7.0041	6.08	10.1533	9.7643	7.4528	8.1597	8.2767	6.7605	11.2081	11.3853	9.704	7.7305	10.8589	13.9432	10.5755	7.9746	8.1894	11.1352	10.4425	8.6643	9.1103	8.8887	6.8197	11.6006	12.1024
PF3D7_0519500.1	PF3D7_0519500.1;190	190	12.2372	10.1095	6.6843	6.7429	7.7123	9.0985	8.2557	9.7402	7.5325	12.2875	8.1053	8.5996	6.6733	10.8011	8.4549	7.7814	11.1988	13.2202	6.7155	9.8999	11.2462	9.8237	8.5394	13.3645	4.4548	7.3396	13.0183	7.2841	9.3928	10.784	11.5563	7.5527	14.5385	7.6679	7.0241	12.3657	9.2052	8.6352	9.2021	10.4494	9.5991	7.6623	9.2841	8.5016	11.1696	7.5628	7.759	9.7132	8.2194	10.4067	7.5433	10.3866	8.7925	7.751	9.831	7.2196	8.1854	13.5689	10.4852	7.0772	6.34	10.1658	10.7323	8.87	9.2356	8.5427	6.3363	11.6486	11.176	9.89	7.8998	10.006	14.3088	10.8249	7.9147	7.6244	11.053	9.4627	9.4332	9.5698	9.0369	8.3521	11.7196	9.1867
PF3D7_0519500.1	PF3D7_0519500.1;191	191	12.3175	9.6895	7.1864	7.3558	8.3311	9.2709	8.8276	9.5754	8.0737	12.0844	10.0211	8.7467	5.9819	10.588	8.7791	7.6389	11.2537	13.6018	6.3985	9.4812	12.2216	10.0873	8.6255	13.7649	5.9975	8.7734	13.4192	6.534	9.3318	10.9898	12.1732	8.2546	14.6089	7.8968	8.0336	12.6563	9.8803	9.0193	9.5814	9.8421	9.2646	9.0082	9.6392	9.3337	11.2401	8.5329	7.9613	10.0294	6.7886	10.17	7.5955	10.0159	8.1568	6.6719	10.3221	6.1801	8.2884	13.9233	10.8475	7.1259	7.0135	10.4159	11.2294	8.0363	9.1804	8.4888	7.0569	11.1355	10.7951	10.5039	8.1456	10.7729	14.3756	11.3244	8.455	8.0474	11.4528	10.0167	9.2173	9.6836	9.0575	8.3124	11.2407	11.0412
PF3D7_0519500.1	PF3D7_0519500.1;230	230	12.1432	10.0374	7.604	7.6783	9.1141	10.1852	8.585	9.5417	9.0434	12.148	10.6673	8.9893	7.501	10.7832	9.1362	7.9418	11.255	13.4418	6.6594	10.8073	11.7712	10.2666	9.0954	13.0877	7.9335	7.5645	13.4902	7.8391	11.0041	10.9623	12.0027	8.729	14.4965	10.132	6.3884	13.3768	9.4336	9.8473	9.6315	10.4605	12.2499	9.6186	9.7792	8.9127	11.1547	8.5637	8.7442	10.1261	6.9917	11.103	8.5791	13.1396	7.9803	7.3432	9.4554	7.901	9.0618	13.6899	10.5978	8.8163	7.2409	11.1784	10.8775	8.6809	9.9321	8.3869	7.8354	11.0588	11.5624	9.8976	8.5772	10.6263	14.3739	11.0217	8.8813	8.4092	11.4257	9.9966	10.1071	10.8924	9.1873	9.2433	11.3455	10.932
PF3D7_0519500.1	PF3D7_0519500.1;231	231	11.7982	10.3145	7.8801	7.3306	9.4329	9.3231	9.3186	9.797	8.6864	12.2203	11.0924	8.294	7.4224	10.1917	8.6635	9.2403	10.9605	12.814	6.9174	10.8501	12.1253	10.2211	9.2404	13.5236	9.2789	8.9599	13.4651	8.2134	11.0144	11.4496	11.8281	8.406	14.5977	10.1846	8.4919	13.6153	10.3364	10.6884	9.8146	10.2874	12.1041	11.0032	9.252	8.991	10.8815	8.6744	9.6754	9.7853	5.9812	11.9672	8.1329	13.045	6.9461	8.0161	10.3578	6.9594	9.8503	12.9501	11.0198	9.2192	6.0603	11.119	11.5988	9.6935	10.8767	8.5702	8.123	11.6994	11.2971	11.2277	8.4631	10.3731	13.7472	10.9898	9.0239	7.3039	11.4933	10.5742	10.7529	11.3177	9.1432	8.3683	11.8712	10.8416
PF3D7_0519500.1	PF3D7_0519500.1;567	567	6.7374	5.1064	5.8115	5.6124	5.1715	5.4249	5.4226	5.5395	4.439	6.0398	5.0072	4.8615	5.732	5.3038	5.9993	5.2472	5.6138	6.609	5.9406	7.441	6.6187	6.0081	6.5275	6.0772	6.7049	3.6588	5.9773	6.347	6.8752	6.9246	6.2572	5.1566	5.9586	7.1515	5.2133	6.335	3.6724	6.5398	7.984	5.5323	4.9676	5.7109	5.2604	5.4935	5.5886	5.6851	6.4234	6.5922	6.0067	9.2288	5.916	5.853	4.9369	6.9039	4.7955	5.1465	5.3473	6.9853	6.9343	5.5487	6.8369	6.6366	5.9837	7.1636	5.5859	5.6653	6.2048	5.2238	7.7653	4.251	5.5217	5.1106	7.5027	4.337	6.9466	6.2813	7.0247	7.1639	9.7749	5.95	5.1164	6.8557	6.2536	8.4435
PF3D7_0519500.1	PF3D7_0519500.1;568	568	6.47	5.8189	5.5598	5.6299	5.4189	4.7306	5.5447	5.3345	4.5141	6.3951	6.1953	4.9754	5.5601	4.7871	5.3118	5.4967	5.3416	7.2394	5.3252	7.516	5.5472	6.0689	6.2005	6.0241	6.2976	5.2957	4.8364	5.796	7.1041	5.7848	6.9038	6.0849	6.0067	6.529	4.5729	5.076	5.1276	5.5969	5.756	4.8181	4.3618	5.1914	5.2672	5.5242000000000004	5.5759	4.2165	6.0885	5.9314	5.354	8.8502	6.2823	5.0712	6.7835	7.9755	5.1886	5.7148	5.7626	6.4124	5.3823	5.3183	6.592	6.6078	6.0281	6.8314	5.0135	6.0936	5.9637	6.033	7.9481	5.9076	6.5651	5.6949	7.2948	5.3847	6.0596	6.595	6.3702	7.0806	9.6845	5.9718	5.4666	6.9319	5.9821	7.6127
PF3D7_0519500.1	PF3D7_0519500.1;569	569	7.2025	5.2683	10.0256	5.8587	5.2563	4.8334	7.6534	9.1046	7.6419	7.1121	5.7819	7.8406	6.4812	5.72	5.753	6.0076	9.4406	8.2404	8.8499	7.3483	8.1921	8.2718	5.5279	7.1724	5.1123	5.8649	7.3356	10.3642	6.4128	8.575	8.3052	4.4489	6.5395	6.9834	5.8465	8.1631	5.153	6.493	11.4073	7.7857	6.7325	5.1799	7.8438	9.2328	6.6001	7.2379	7.1374	11.1078	6.0902	9.934	7.5491	7.5596	7.121	7.6562	6.9768	7.0195	4.673	6.2915	6.3752	7.7479	10.2965	9.7203	8.4566	11.5892	6.1185	11.2894	5.8946	8.434	9.9026	5.988	8.0466	6.3563	8.6703	7.1643	8.3551	10.1846	9.5271	8.6212	12.3384	6.9191	11.0048	7.2352	9.3795	9.4384
PF3D7_0519500.1	PF3D7_0519500.1;570	570	7.0471	6.013	7.4862	6.2369	6.0281	5.5438	7.3941	8.2679	4.9584	6.6275	5.5877	7.6772	6.4687	5.3034	5.3544	8.2575	7.8651	6.9948	7.7466	6.9632	8.0737	7.4325	5.0836	5.6124	6.6585	5.3621	8.0028	9.4591	6.8184	9.636	8.5137	5.2292	5.9432	6.9765	5.732	8.6335	5.8873	7.1595	10.4535	6.3696	5.5586	6.4146	6.8169	7.856	6.283	7.8084	7.0272	10.5751	5.4393	8.9681	7.052	7.8004	9.4169	8.5211	7.5531	6.5163	5.6398	6.6609	6.5953	8.1518	9.5603	8.1824	7.664	11.6358	6.1585	9.543	5.6436	9.1018	9.6496	6.2769	6.8323	6.5201	8.375	7.2217	7.5283	9.7394	8.2619	7.1565	12.1182	6.7854	10.2383	6.6538	9.6065	9.8289
PF3D7_0519500.1	PF3D7_0519500.1;571	571	7.3618	8.2679	8.0467	5.4482	7.0987	6.8755	7.9525	8.4679	7.1052	9.1783	6.2889	7.8834	5.7178	6.1971	6.885	8.5912	8.7373	4.3334	9.4289	6.5682	8.8821	8.4916	5.0841	5.6076	5.6384	4.6826	8.0355	8.8748	6.8113	8.6268	9.0843	3.3799	6.2852	6.2981	4.6843	8.1378	5.4947	6.9159	11.0232	8.6601	8.8719	5.4819	7.0727	8.6766	5.7716	7.8089	7.3345	10.6642	7.6621	8.9986	7.1347	6.7643	5.4463	7.9373	8.7695	7.0426	5.7293	5.8738	6.8025	7.6857	9.324	13.4939	7.8171	11.9758	6.7003	9.5915	5.394	8.7137	7.1457	8.2897	6.6625	5.5005	7.3297	7.479	7.3082	9.5781	12.7659	6.8137	12.2817	7.4915	9.5149	6.8951	9.2747	7.588
PF3D7_0519500.1	PF3D7_0519500.1;572	572	7.0005	8.436	6.1479	6.1089	6.6008	5.2917	7.7447	7.6196	6.506	7.7	6.1767	7.078	5.2705	6.9445	6.6974	8.5935	8.0522	4.9923	8.3967	7.3391	8.6799	7.4689	5.4992	5.367	7.6528	4.5373	8.3344	7.2042	7.4424	8.9145	8.1998	2.5311	6.3205	8.1784	4.9551	8.397	4.7447	7.0907	9.2887	8.6799	5.7021	6.067	6.7812	8.2308	5.3988	6.2456	6.6387	9.2828	7.0988	7.9373	7.1218	6.4553	6.1855	7.3905	7.7298	6.7286	5.292	5.9402	5.4512	8.1096	8.7037	7.8826	8.1483	11.9418	5.7098	8.7782	5.5616	9.2506	6.1285	7.2842	6.1583	6.1583	7.2063	6.7211	7.0149	8.5285	11.9822	7.2235	12.2571	6.5842	9.1564	6.2811	9.2434	6.1568
PF3D7_0519500.1	PF3D7_0519500.1;573	573	8.0362	9.0942	7.3559	6.1451	6.5273	5.9959	8.3089	8.0135	6.7831	8.3146	7.426	9.1149	6.1164	6.9844	6.0213	9.1492	8.5494	6.6819	9.3496	6.257	10.3945	9.4231	5.2821	6.8935	8.2538	4.3916	8.1356	8.5489	7.0164	9.9073	9.9048	4.5361	6.1979	9.0759	5.4246	9.438	5.225	7.4795	9.4022	9.1449	5.2059	6.7546	7.369	8.0821	7.53	7.1314	7.3841	9.1752	7.5934	8.7081	7.8511	7.0423	6.817	7.2708	8.9712	6.6039	5.5333	6.6826	6.2288	8.2979	10.4539	7.8491	12.2627	12.5097	7.606	9.452	5.9136	9.6595	7.1426	9.2504	6.3928	6.1185	7.7519	6.6014	7.6606	10.329	9.5515	9.0798	12.7888	8.3726	9.6197	6.6917	9.5329	6.9774
PF3D7_0519500.1	PF3D7_0519500.1;574	574	8.586	8.897	7.8975	6.065	6.91	5.5201	9.221	9.7177	6.833	9.2726	7.1778	8.9386	6.7823	7.0692	6.8234	9.548	9.6621	5.7871	10.0044	6.8285	10.5283	10.1178	7.5246	9.6026	7.7736	6.9329	8.7679	8.4789	6.5914	8.7892	10.4305	7.107	8.889	8.3753	7.2585	8.7742	4.7761	8.7741	9.3787	8.3576	8.8221	6.8856	7.6756	8.2667	8.5537	7.5563	8.4894	9.3885	7.3132	9.5756	8.211	7.1908	6.7242	8.5308	8.4155	6.4184	5.5807	7.423	8.225	8.4048	10.5742	7.4079	9.212	12.2933	7.5902	9.0414	5.8199	9.3855	7.2426	8.0722	5.6614	5.374	8.7491	9.599	8.7574	10.1885	8.0791	7.1044	12.2748	8.4253	9.2036	7.324	9.6227	6.6215
PF3D7_0519500.1	PF3D7_0519500.1;575	575	8.6483	9.3796	7.9738	6.8254	7.6047	6.4494	9.6867	10.4184	7.9006	9.2812	9.3268	9.201	7.9209	7.6408	6.6253	10.1707	11.1924	7.8836	9.7353	7.4223	11.3324	10.0909	6.44	9.7206	7.565	5.0303	8.9649	8.5922	7.302	9.7866	10.7123	5.8227	8.997	7.8714	5.3695	9.2208	5.8122	9.2722	10.03	8.7514	13.8468	7.8853	7.7717	7.8934	8.6284	6.8457	8.4298	10.0139	11.1731	10.3523	9.7987	7.4936	7.5691	8.3984	10.0049	6.7438	5.5091	8.4074	8.7355	10.6544	12.0433	9.0843	9.3588	13.4505	8.6844	10.1711	6.1202	9.4238	7.2757	9.8387	6.6535	5.6859	9.6833	8.212	10.0295	8.5355	9.2415	8.2093	13.0946	9.1939	10.4935	7.3884	10.0507	6.3847
PF3D7_0519500.1	PF3D7_0519500.1;576	576	8.5312	10.4459	8.8412	6.3976	8.1579	7.1563	8.2238	8.9996	8.1782	9.1207	5.9639	9.1147	7.3675	8.4892	7.1438	7.3166	9.2037	8.4609	8.9886	8.3611	11.7369	10.3509	7.1698	10.6487	7.7861	5.2939	8.8746	8.3267	8.2464	9.9436	11.1097	6.8056	11.7649	9.2918	5.4283	8.4778	6.9576	9.4507	10.686	10.0731	6.1993	6.8169	7.6698	8.7276	7.9643	6.4939	9.0591	10.4086	8.2242	8.989	8.8209	7.9687	7.3589	8.098	9.3417	6.6353	5.0201	7.7996	5.9823	9.1867	11.1571	9.3199	9.1413	13.5568	8.8218	10.5332	6.0644	10.4296	7.6732	9.3117	7.019	6.127	9.0956	8.4022	8.8959	8.9014	9.4243	8.1248	13.0799	9.5901	11.3473	7.5403	10.5036	6.6231
PF3D7_0519500.1	PF3D7_0519500.1;577	577	7.8424	9.8462	7.558	7.436	7.9387	8.3667	8.1705	8.7848	8.4125	8.5685	5.8112	9.165	6.5741	7.5889	7.8317	8.6149	9.2053	10.844	7.4575	8.3968	11.7257	9.6432	7.6218	12.9563	7.0155	4.1069	11.4426	7.6797	8.5658	10.3359	11.1064	8.0324	14.2191	7.6641	6.3123	10.9001	7.1634	8.3811	10.3885	8.9588	6.586	7.7993	6.9607	8.4222	8.2564	7.213	8.3051	9.7424	6.0815	8.1923	6.8546	10.0543	7.6115	8.667	9.6626	7.0425	5.8063	8.8351	6.577	8.3054	6.0239	9.4818	9.8617	7.1644	9.1556	9.1759	9.8472	9.6816	8.5224	10.3034	5.8567	6.009	10.3571	8.5599	8.6412	7.1521	9.5733	8.6676	9.1457	9.6555	9.4644	10.4973	10.1701	8.5225
PF3D7_0519500.1	PF3D7_0519500.1;578	578	9.7502	9.3619	8.504	8.0704	6.3484	8.9586	8.4647	9.1738	6.7704	10.1524	6.5612	9.5783	8.0131	10.2356	8.8115	8.3258	9.8255	11.2746	5.7482	8.1423	10.7112	11.0334	8.9879	12.3728	7.9196	5.121	10.4775	6.5248	8.2709	8.6265	11.6242	8.9866	13.7205	8.8327	5.223	11.2356	7.4231	8.0444	10.5615	8.6667	6.6159	7.8292	7.4485	8.535	9.2435	7.6372	7.9902	10.2637	6.434	8.9068	7.0387	11.6756	7.6295	7.483	8.8429	6.9484	6.6113	10.1262	7.4009	6.9333	6.8726	9.6066	9.8866	7.7041	8.8014	8.037	6.1924	9.9721	9.4644	9.1937	7.334	6.9275	10.9727	8.6027	8.1397	6.9606	9.9793	9.0825	10.0732	9.5881	8.3009	6.8113	10.2602	8.8222
PF3D7_0519500.1	PF3D7_0519500.1;579	579	10.649	10.6729	7.0732	7.684	7.257	9.4823	8.1184	10.0827	5.9255	10.6151	5.8071	9.8728	7.7453	9.7866	8.8863	7.9286	10.1976	11.8885	5.7882	8.6358	10.3768	9.6071	8.9771	11.5136	7.1774	4.8329	11.9809	6.1054	8.4786	9.1221	11.2883	8.3186	13.9652	8.8311	4.8846	11.5893	8.0066	8.5117	10.531	10.2155	5.8634	6.6775	7.1108	8.4118	9.7911	6.8675	8.1071	10.8034	8.1745	8.8427	6.8971	11.5042	7.1449	7.5226	8.8823	7.1145	7.4952	11.9146	9.5407	7.8136	7.0061	9.9818	9.6936	7.6788	8.5995	7.6424	6.926	10.6503	9.8966	8.9805	6.9552	8.4388	12.3518	9.7362	8.1279	7.9773	10.4075	8.795	9.0482	9.2163	8.7799	7.1662	10.7088	10.423
PF3D7_0519500.1	PF3D7_0519500.1;580	580	10.5907	8.2447	6.8023	7.0571	6.9911	8.9528	8.1245	9.3928	7.545	10.8498	7.8564	9.3072	7.1569	9.9583	8.0245	7.5638	10.2546	12.3517	5.8497	8.4888	9.7231	9.3054	8.9685	11.6943	10.5108	5.4087	11.7505	6.7499	8.8454	8.9188	11.267	9.1332	14.0579	12.2246	6.2108	9.8873	7.9713	8.078	10.4047	8.1858	7.1625	6.0839	7.2904	8.6872	9.9984	7.1543	7.896	10.7495	6.5281	9.0458	7.4001	9.6434	7.9936	7.6222	9.692	6.77	7.1181	11.9973	9.7415	7.4721	7.0392	9.7211	10.2092	8.6951	8.8665	7.2083	6.785	9.6975	9.5357	9.7484	6.6368	8.8933	11.9512	10.0419	7.9127	7.6656	10.5935	9.1404	11.1872	9.321	8.5981	7.9252	9.9823	8.3269
PF3D7_0519500.1	PF3D7_0519500.1;581	581	10.6855	9.0164	5.235	7.6941	7.0609	9.936	9.2848	10.3928	6.6982	10.8504	8.1449	9.9506	7.8045	9.013	9.1643	7.6206	10.5772	11.763	6.0947	9.1056	9.681	9.5876	9.2193	12.4997	12.892	5.4289	10.1873	6.3577	8.8377	9.1171	11.261	8.2959	13.9378	13.1214	5.6296	10.9092	9.5886	8.6938	11.9896	8.905	8.2849	7.0051	7.4665	8.5831	10.0731	8.6419	7.634	11.2023	7.5482	9.0268	7.557	11.4003	9.9982	6.8434	9.778	8.8534	6.922	11.4456	9.0949	7.4456	7.2474	10.3097	9.7983	7.8974	8.7184	7.3484	6.8556	9.3608	9.6702	9.9429	7.9502	8.3098	12.1517	10.107	8.1022	7.783	10.4926	9.5722	8.9318	9.9803	7.8375	7.0201	10.1145	8.3349
PF3D7_0519500.1	PF3D7_0519500.1;582	582	10.3323	7.6685	6.351	7.0951	6.8374	10.6184	9.5691	10.5296	6.9453	10.611	6.5953	10.3463	6.1837	9.27	9.8684	7.8722	10.7138	11.4235	6.189	8.6722	10.1203	9.375	6.9171	12.1896	7.4482	5.0587	10.6664	6.8174	8.8508	9.0193	11.2997	6.5592	14.1126	7.147	5.7926	10.7505	8.3831	8.6	7.6976	7.965	9.0003	7.2141	7.5796	8.506	9.8394	8.0991	8.5565	7.7866	7.8188	8.0885	7.4538	9.4001	7.7186	6.9612	8.9184	8.6969	6.2462	12.0556	9.5028	7.3131	7.2886	10.3242	10.2421	9.2032	8.8747	6.7351	5.8301	9.1771	9.9925	9.5287	7.2878	8.4715	12.4638	9.6039	7.9095	7.7469	10.9053	9.8325	9.3821	9.7974	7.6927	7.4608	9.8512	9.1598
PF3D7_0519500.1	PF3D7_0519500.1;622	622	6.8371	5.2292	4.8237	5.0665	4.4725	5.813	5.9265	5.7029	3.6404	6.2409	3.9505	2.3923	4.942	4.2517	5.7677	5.5005	7.2079	9.6428	3.3262	4.6421	6.9136	7.206	4.5454	8.7291	5.6676	4.5577	7.8807	5.4841	5.238	8.0396	8.8063	2.8032	11.3532	6.4179	5.151	8.9039	5.1679	5.0691	5.3519	4.0575	4.6005	8.5455	5.3151	6.0919	5.8632	4.8268	3.9882	5.615	4.9174	7.172	4.228	10.0588	4.6792	5.4466	3.9828	5.1906	3.8217	7.2957	5.6153	5.1886	5.2403	7.2601	4.8763	7.3544	4.849	4.14	4.7618	7.674	6.2267	5.7287	3.5336	5.8017	9.5613	7.8524	6.6378	5.7156	7.3545	7.4526	7.9316	6.4079	6.3105	5.5049	8.6499	6.8732
PF3D7_0519500.1	PF3D7_0519500.1;623	623	7.6768	5.3161	5.8163	5.7358	3.5789	6.4616	5.3561	6.9121	5.7653	8.1008	4.811	4.2735	4.4182	4.6982	5.7447	4.8704	7.8172	9.8047	5.1223	4.3455	8.2918	7.4686	5.1599	7.6431	5.8782	4.6029	8.8286	3.9155	5.7988	8.8306	9.5775	2.441	11.5256	6.3549	5.0063	7.471	5.4854	5.3107	5.4236	4.373	4.5838	8.7158	5.844	5.7442	7.6929	5.3509	4.1489	4.5348	4.5632	7.4503	4.8866	7.9721	4.2623	6.4184	5.1383	3.7666	4.4019	7.994	7.0697	5.2426	4.9699	7.3757	6.5862	6.5309	5.8314	5.3551	5.6721	8.0549	7.2219	5.116	4.0365	4.8689	9.8	8.0401	6.0347	6.3245	8.3936	7.9614	7.0972	6.9183	5.7592	5.575	8.7291	8.0796
PF3D7_0519500.1	PF3D7_0519500.1;624	624	7.4228	8.9178	5.729	6.3584	5.2032	5.9488	7.788	7.1271	5.9314	8.2732	3.0054	6.5207	6.3304	5.2242	6.0155	8.4879	8.0669	11.1277	5.8037	7.1544	8.2411	8.755	5.6588	10.9166	6.5995	5.4712	9.7172	6.5481	7.2653	9.071	10.5115	3.86	12.3837	7.0075	5.546	9.0116	5.4406	5.2769	5.667	6.5664	3.861	8.4685	6.3691	7.4617000000000004	8.0457	5.4774	6.1045	6.3189	4.6611	8.6049	11.5692	9.7024	7.6051	7.0946	5.7706	4.111	5.6112	8.4986	7.361	6.5373	5.5097	8.6323	8.9455	7.0766	8.1571	6.5032	6.9389	9.0554	8.8224	6.945	4.9519	5.9355	10.5193	8.4786	7.1078	6.4121	9.0882	7.9828	8.0501	9.0116	6.5138	6.5926	9.7084	8.6193
PF3D7_0519500.1	PF3D7_0519500.1;625	625	9.4279	8.9586	5.4963	6.1398	6.1787	5.6588	8.6968	9.5687	7.1207	9.422	5.7192	6.1894	6.0431	6.9236	6.2791	8.3348	10.5412	12.5552	4.9662	7.5529	9.486	10.4339	6.0577	11.0685	8.0425	5.4009	10.334	6.312	7.3357	10.2197	12.2724	5.8293	12.8716	8.3575	5.7856	9.9745	5.5558	7.124	6.2549	7.0067	5.8452	8.7308	7.3829	7.8755	9.4541	5.9878	5.009	7.196	5.3827	9.3998	7.1603	12.2063	7.3017	7.5125	6.1291	5.4249	4.7986	10.4952	8.1703	6.1274	5.7227	8.4665	9.2439	7.4951	7.5938	6.2355	6.4444	9.9596	9.4999	7.54	5.4973	6.1218	11.786	8.8896	7.1227	6.1562	9.8112	8.8634	8.0349	8.4414	6.9587	7.1349	10.3069	10.294
PF3D7_0519500.1	PF3D7_0519500.1;626	626	11.3075	9.5365	5.8074	6.4107	9.106	6.3609	9.2089	9.8954	9.4887	11.0968	7.0495	6.9798	6.2976	10.0219	5.9409	8.5012	11.0216	13.6215	6.6767	10.941	11.3251	11.5236	7.0534	11.6323	5.7355	4.9864	11.0362	7.9289	10.9575	11.4457	13.1516	5.8951	13.8446	7.8948	6.7754	10.6151	5.537	8.3378	10.3956	7.943	7.1036	10.4616	11.471	7.69	10.4489	6.1338	6.5005	11.7123	6.8953	10.2501	7.6704	12.643	7.418	7.391	6.7647	5.0237	8.4703	13.3143	10.3895	7.3357	6.5461	10.4026	9.7895	9.3076	8.2153	8.7721	6.3486	11.4912	10.1378	8.2987	7.0986	10.0652	14.5413	10.4791	7.2439	7.3403	10.5201	8.6601	9.0161	8.8121	8.9203	6.9968	12.1294	11.4191
PF3D7_0519500.1	PF3D7_0519500.1;627	627	11.6867	9.0768	5.6848	6.463	9.7632	7.1105	9.4243	10.5542	10.4133	11.5943	6.4024	7.3349	6.4386	9.941	6.3635	8.4608	11.8249	14.5611	4.5987	11.5016	12.1577	12.6048	7.1101	12.3339	7.5066	5.466	10.834	7.6889	11.7582	12.0494	14.1033	6.5995	14.3436	8.0146	6.7417	10.5348	5.7024	8.1602	11.1151	7.5627	6.6495	8.7662	12.1855	7.6942	11.1776	6.1709	6.3094	11.9722	4.3639	9.5975	7.6236	13.2091	6.9598	7.2612	6.4034	4.6328	9.4651	14.1783	10.8955	6.0849	7.0829	10.5751	9.8222	8.2479	8.0455	7.686	5.3667	12.0262	11.2399	7.8779	6.4683	10.3462	14.7043	10.9909	6.6658	7.8777	11.7201	9.6585	9.2807	8.7263	7.5733	7.1345	12.6998	12.153
PF3D7_0519500.1	PF3D7_0519500.1;628	628	11.5582	9.6037	5.3834	6.5279	9.5558	7.3542	9.3771	10.5497	9.7621	11.9548	9.2181	7.3403	6.4019	9.7749	6.9499	9.1384	11.4405	14.0556	5.5783	10.8995	12.3953	11.5703	7.1783	12.7859	7.7467	5.922	12.0518	7.5312	11.5388	12.2997	13.739	5.6053	14.561	8.3616	7.2518	12.5617	6.073	8.812	11.1218	7.9856	7.6875	8.7545	11.1044	7.9412	10.8956	6.6021	6.7513	11.4311	6.2263	10.1551	8.0145	12.3631	7.0092	7.5905	7.5007	5.6305	9.1573	13.6554	10.7615	6.8312	6.8237	10.9947	10.0792	8.4186	8.6878	7.9384	7.0061	11.8435	11.3824	8.8444	7.2927	10.0723	14.6081	10.8037	7.674	7.6511	11.5673	10.0953	9.4009	9.7052	8.6526	7.5272	12.7843	12.3598
PF3D7_0519500.1	PF3D7_0519500.1;629	629	11.8305	10.9319	6.9199	6.848	9.6944	7.8975	9.8234	10.8626	10.4256	12.0689	11.1166	7.9551	6.7051	10.599	7.5505	9.7947	11.9874	14.4481	5.9381	11.4765	12.337	12.76	7.7818	13.2745	8.6267	6.4433	13.7097	8.5355	11.8525	12.3934	14.3081	7.8851	14.6644	10.2323	6.6185	13.4646	7.8787	9.0874	11.3229	9.2533	8.6961	9.1659	12.1462	7.9495	11.3676	7.6641	7.619	12.4135	4.9644	10.89	9.1139	13.0699	7.8976	7.6767	8.4979	5.3477	9.5491	14.1199	11.2063	7.9505	6.8978	11.3989	10.9323	8.9294	9.3386	8.0469	7.9551	12.3108	11.152	9.3323	7.4383	11.0338	14.8602	11.3175	8.2135	7.7959	11.9361	9.518	9.3132	10.5258	9.2424	8.4136	12.7223	12.4497
PF3D7_0519500.1	PF3D7_0519500.1;630	630	12.1057	10.8784	7.4957	6.9816	9.9353	8.2527	10.1195	11.1365	10.0331	11.9582	10.4747	9.1999	6.8744	10.382	7.3969	9.8885	11.7567	14.1976	7.0863	11.9304	12.8606	12.2734	7.6543	13.0583	10.0599	6.6029	13.794	7.6503	11.5881	12.3969	13.7339	7.4988	14.7563	10.7071	7.0775	13.4276	8.1959	9.7152	11.845	9.0776	9.4307	10.7141	11.697	8.3007	11.7037	7.5946	7.7462	12.7561	5.3635	10.2885	9.8805	13.6374	6.5234	6.9785	8.5431	7.1371	9.7701	13.9405	10.8679	7.7045	6.9985	11.3988	10.9076	9.1002	9.5627	8.6269	8.0896	12.1834	11.4313	9.7489	8.2927	9.7127	14.7074	10.9009	9.0898	8.0144	12.1705	9.9169	9.7037	10.8556	8.8173	9.0815	12.8797	12.6092
PF3D7_0519500.1	PF3D7_0519500.1;631	631	12.0663	11.1814	7.8583	7.5606	10.4595	8.8623	10.0145	10.2621	10.8562	12.1054	11.0733	10.0164	7.2133	11.0647	7.8072	10.4014	12.0489	14.6685	6.6495	12.0043	12.6988	12.2578	8.1462	13.5703	8.7609	5.7986	14.2547	8.1446	11.7916	12.5919	14.187	8.8188	14.8742	10.3344	7.4262	13.7597	7.9417	9.8216	11.9349	9.7086	9.9926	9.2673	12.312	8.8685	11.7737	7.3796	8.1486	12.7861	6.5114	11.3405	8.8417	14.0368	8.9543	8.3827	9.1267	5.8743	9.8372	14.3386	11.2616	8.1999	7.1902	11.5296	11.3851	9.2727	10.4909	8.309	8.6593	12.4153	11.9437	10.2365	8.4902	11.2347	15.0081	11.3762	10.1555	8.1194	12.2726	9.5348	9.7717	10.8234	9.2693	8.9566	13.1955	12.0248
PF3D7_0519500.1	PF3D7_0519500.1;640	640	11.2624	10.6788	7.511	8.5604	8.7236	9.7852	9.3179	9.8247	8.9716	11.5682	10.6183	8.1284	8.5353	9.6655	9.5216	9.1913	10.7435	12.9522	6.3742	10.2457	11.7596	11.4115	9.8377	13.2926	10.0984	7.3245	13.4774	7.826	10.0485	11.4971	12.5937	9.663	14.2697	11.3326	7.0041	13.5597	8.2648	9.4507	8.8671	10.3291	9.6429	9.4529	8.4609	8.834	10.4801	8.1813	8.6833	9.8954	6.0459	10.2767	10.8601	12.9556	8.7345	8.2614	7.9172	7.4608	7.1052	12.6115	9.0491	8.511	6.0494	9.9976	10.4569	9.5936	10.0376	8.4532	7.809	11.5556	10.2117	9.2347	8.4213	8.3788	12.9857	9.8061	8.6381	7.138	10.7499	10.0526	10.4495	10.7835	8.756	8.2052	11.9175	10.3652
PF3D7_0519500.1	PF3D7_0519500.1;1113	1113	10.5806	7.9511	6.9805	6.9498	7.1406	8.9743	6.9514	6.8272	6.047	10.8812	6.9927	6.7497	6.6555	10.3149	8.0287	7.0653	7.8262	10.5605	4.9575	7.676	9.3252	8.8975	6.67	11.1501	7.0382	5.7369	12.288	5.8839	7.6087	9.4984	10.2556	6.235	13.9829	7.68	7.9705	12.3539	6.8273	8.3542	7.7642	8.7947	5.5683	8.9587	6.9511	7.7756	9.736	7.3254	7.969	7.3874	6.2494	7.9849	5.3331	9.8089	6.0321	6.7058	7.6618	5.6971	5.6194	11.0469	8.3598	7.0295	4.7808	9.04	9.9302	7.2469	8.1033	5.9449	5.3291	10.0028	8.4781	9.2959	6.8494	8.5859	11.3179	9.3464	7.1275	5.8787	9.6898	9.7665	8.373	9.2947	7.4137	6.7768	10.5467	9.4956
PF3D7_0519500.1	PF3D7_0519500.1;1114	1114	9.1079	7.6503	6.045	7.2742000000000004	6.3111	9.4384	6.3009	7.26	5.3597	9.0725	6.1504	6.975	7.0339	9.5767	9.2375	6.3519	7.6695	9.7665	4.5945	7.1289	9.0055	7.9728	5.405	8.8238	8.4302	5.6901	12.8383	5.0246	7.2192	8.0249	9.8695	4.8344	12.3938	8.765	6.79	12.5736	7.7054	8.7354	7.7253	7.8502	6.9815	6.1595	6.327	8.4107	8.2338	7.5101	8.2326	7.0991	5.5481	7.2361	6.0079	8.4121	6.3054	6.5177	7.1472	6.5179	6.9839	9.6177	7.0412	7.7816	4.9279	8.0885	8.4942	6.544	6.5814	6.1888	4.6645	10.2684	7.2747	8.8311	6.431	7.9285	10.3569	8.2423	8.2283	6.2722	9.2151	9.1336	7.6423	8.4805	6.9643	7.0289	10.9028	7.5006
PF3D7_0519500.1	PF3D7_0519500.1;1115	1115	7.8109	6.7236	5.4565	5.6505	5.8972	9.0421	5.6493	4.7549	5.8278	8.4439	5.7764	6.9756	6.3089	8.471	8.7225	5.1514	5.3154	4.8968	4.9841	6.994	7.3694	6.0479	5.1371	6.7893	5.9709	5.5674	12.2497	5.2494	7.0878	7.1614	7.3397	4.797	9.0784	7.7803	5.4864	12.3084	7.0535	8.285	6.1847	7.446	7.3407	4.7382	6.7751	6.7631	6.767	5.8992000000000004	7.7046	6.2147	5.3484	7.7694	6.1753	7.6019	5.4922	6.645	6.9584	5.7824	5.7423	8.1012	6.9954	5.3896	5.4222	7.2869	7.6576	6.7618	5.6203	6.0413	5.4712	10.5839	6.719	8.1792	5.2716	6.6837	9.7541	8.6903	6.5454	5.9681	8.0378	7.3703	6.9615	7.1444	6.8057	6.0736	11.0739	5.3806
PF3D7_0519500.1	PF3D7_0519500.1;1116	1116	6.9548	7.3201	4.7639	6.393	5.9463	8.3864	4.4456	5.0587	3.0635	7.6787	4.7527	6.9776	5.2238	6.0817	8.7595	5.3096	5.2407	6.1239	5.4806	5.23	7.5727	5.434	5.111	5.8622	5.7063	6.4968	8.8262	4.511	5.8921	6.9398	7.6576	3.437	5.6299	6.6645	5.3951	9.5924	6.9766	8.663	6.1137	6.9673	7.1351	4.0781	6.0011	7.039	5.8227	6.0804	8.8661	5.7293	5.1878	6.5463	6.2496	6.3951	5.1363	7.3157	6.823	5.3034	6.3336	7.8174	6.5934	5.1436	5.1247	6.8143	7.6218	6.4741	6.1301	5.7057	4.8679	10.6131	5.6753	7.8411	5.5339	6.8908	9.2003	8.2326	6.3284	6.3605	7.8836	6.9171	6.5141	6.0715	6.0824	5.2847	11.0861	4.5229
PF3D7_0519500.1	PF3D7_0519500.1;1117	1117	6.8119	6.2026	5.4406	5.717	3.8268	7.9132	4.8787	4.7866	2.0909	7.2002	7.7036	6.1767	5.6421	3.8053	7.6604	5.6459	5.2909	4.8634	5.1449	8.645	7.1368	6.8589	5.9715	6.6087	5.8225	5.6014	6.1801	4.4046	8.673	7.015	8.1427	4.4509	7.1454	6.1926	5.842	6.0056	6.1315	8.668	5.8934	6.5421	8.1896	5.6628	6.4581	7.0227	5.9248	7.153	8.8657	5.6479	4.3992000000000004	5.8089	5.3005	5.9291	5.0712	6.3957	7.1933	6.5362	6.2758	8.6956	6.335	9.9323	5.3533	8.4919	9.3527	5.6851	5.8012	5.694	5.537	10.5919	4.9241	7.4194	5.8612	7.3282	10.299	7.7122	9.1071	5.2292	8.7567	9.4679	7.033	6.2491	7.2705	6.6546	10.586	6.0141
PF3D7_0519500.1	PF3D7_0519500.1;1118	1118	6.3997	5.7328	4.5686	5.8415	4.0505	8.2879	5.4522	5.7876	5.1647	6.7482	8.1382	6.3062	6.3844	5.4796	7.7346	4.6519	6.0987	5.5537	5.5835	9.082	7.3163	6.3586	5.4091	6.2172	6.3887	5.7241	8.7528	4.5141	9.0335	6.782	8.6257	4.8079	6.6953	6.2124	5.4545	8.6779	6.4113	9.544	5.8465	5.7342	7.5045	6.4268	5.4426	7.5149	6.0529	5.9995	9.4762	5.3402	4.1691	6.2679	5.0687	5.9507	4.4575	6.0909	8.4028	5.8314	6.9418	8.8851	6.2205	10.4533	5.7079	7.6906	9.4921	6.4822	6.2508	10.5937	5.7109	9.7617	5.7949	8.0532	5.6668	7.2511	9.2533	7.5975	9.9585	5.3981	8.6866	9.9381	8.0844	6.5639	9.8059	5.9989	9.4633	6.1677
PF3D7_0519500.1	PF3D7_0519500.1;1119	1119	6.4874	6.2581	4.8826	5.8068	4.3176	8.2563	4.3547	3.5484	2.3868	6.8216	7.589	6.3778	5.6135	3.774	7.771	5.7361	4.9112	6.2574	5.2192	8.268	7.6803	5.8079	5.3572	4.9435	5.1098	5.8176	7.1513	5.9973	8.4543	7.2897	8.3661	2.4033	5.696	6.2596	5.0531	7.2079	6.1991	9.0725	6.0518	5.9345	7.04	4.856	6.1303	7.2724	5.4446	6.4029	9.6622	5.7304	4.2965	5.9869	4.7274	3.7729	5.0695	5.8342	6.0849	5.7973	7.0151	9.1813	6.761	10.6207	5.6536	8.3891	8.7225	5.7184	6.6869	6.2858	5.1542	5.383	6.3565	6.258	4.9635	6.3356	8.4826	7.0362	10.3395	6.4133	9.0238	8.733	6.9363	6.7852	7.6796	5.6372	5.6238	5.437
PF3D7_0519500.1	PF3D7_0519500.1;1120	1120	5.6256	6.3542	5.4793	5.2578	3.904	8.6739	5.7735	6.1906	3.6288	6.2789	8.4929	6.2246	5.9875	3.2188	9.0978	5.278	6.1398	9.497	6.8111	8.7832	6.4163	10.2207	6.9744	6.5596	6.0281	5.017	6.0603	8.0778	8.7176	6.1142	11.0288	5.8726	5.2353	5.9544	4.4046	5.8009	6.1884	8.8376	6.0155	5.2525	5.7525	6.4207	5.2434	5.4212	5.223	8.1525	7.8983	5.9885	4.1723	5.1763	6.0719	3.9982	5.3944	6.2625	6.9697	9.1656	5.1679	7.6942	7.0477	10.3326	5.0299	6.8881	9.0999	6.4712	6.9528	6.9485	5.2091	6.1346	3.6392	6.5842	6.9333	6.1914	7.6508	6.3866	9.8601	5.5317	7.9345	9.1707	7.7033	7.3192	6.8232	5.8367000000000004	6.0881	6.4899
PF3D7_0519500.1	PF3D7_0519500.1;1121	1121	5.9955	6.4968	5.0374	7.324	5.1882	9.4101	6.7695	5.9768	2.2869	6.7552	8.5263	5.2578	6.6771	4.6639	9.0376	5.6893	6.152	9.4455	6.6653	9.0228	7.2904	9.6237	6.8354	7.3668	6.3597	3.2188	7.5728	7.0261	9.381	6.4862	8.8398	6.3291	7.4986	6.325	4.8079	7.0385	6.357	8.6824	6.2325	4.9814	5.3847	6.0976	5.5106	5.193	5.057	9.2092	8.4545	5.3789	4.121	4.8273	3.8748	4.5981	6.2968	5.8465	8.4378	9.9844	6.1593	7.1283	6.392	10.054	5.3719	7.3407	9.009	6.5801	6.4266	7.4268	6.2895	6.8755	5.8336	7.2289	7.4434	8.6976	7.6326	6.0009	9.857	6.1048	8.161	9.3256	7.3083	7.1646	7.7298	5.7605	6.5896	6.6276
PF3D7_0519500.1	PF3D7_0519500.1;1122	1122	7.044	7.6068	6.3983	6.273	4.121	8.1209	5.7861	7.3347	3.2464	7.2376	9.0205	6.2961	6.3738	2.4931	8.1861	6.901	6.7947	9.27	8.804	9.287	7.8687	8.5373	7.6882	9.8124	6.2481	4.1135	8.1761	10.0358	9.3565	8.0891	9.0322	5.7884	9.7607	6.503	4.8263	7.9636	8.2964	7.4295	7.965	7.4084	6.2797	6.6069	5.9236	5.4216	5.193	9.2692	7.3149	8.1367	4.3632	5.9959	5.4832	5.7856	5.675	7.1356	6.6591	10.1441	6.3693	7.4366	6.4824	11.0166	5.2479	7.9233	9.3553	8.0454	7.2816	8.4449	6.4655	8.8125	6.9052	6.9384	8.2947	7.1574	7.8871	5.9761	10.3717	5.6073	8.2251	9.0409	8.5917	7.1659	8.6383	6.8878	8.9915	6.8785
PF3D7_0519500.1	PF3D7_0519500.1;1123	1123	7.0925	8.1712	5.2898	6.5014	5.704	7.9299	6.9388	7.2683	4.9463	6.5667	10.3436	6.1908	6.9735	5.383	6.8126	5.0583	6.4632	9.0876	7.7353	9.7462	7.1645	7.3004	6.243	9.0535	5.5267	4.5583	7.4018	9.1393	9.9716	7.1522	6.9652	6.1685	8.5175	6.413	5.2798	7.6177	7.3315	8.5769	7.6446	7.2303	7.2835	7.6107	5.9516	8.7965	6.8263	9.0753	9.4596	7.6533	5.9616	7.37	4.9064	5.4598	6.4817	8.6401	7.6107	8.1297	6.814	7.2116	6.8382	10.5108	5.2943	6.3616	9.3017	7.3142	6.8403	5.5589	6.0734	7.722	8.6035	7.543	9.3813	7.1376	8.5409	6.6513	10.5181	5.6685	7.3486	9.8432	8.971	6.225	5.9889	6.0117	8.018	7.8034
PF3D7_0519500.1	PF3D7_0519500.1;1124	1124	7.3189	7.8959	5.6899	6.9356	6.0317	8.6744	7.9785	8.3808	4.0858	7.9552	10.893	6.8116	6.9743	5.009	8.4364	6.2093	9.223	9.9785	8.9281	9.1252	7.3339	8.4985	7.9427	9.4284	6.4022	3.6135	6.955	10.0835	9.4838	8.1263	9.1272	6.9973	9.2409	7.0565	4.4175	6.516	7.665	8.0996	7.003	8.2701	7.3891	6.781	6.393	7.5846	6.6626	9.5181	7.7674	7.6299	5.7317	6.3083	5.7981	6.9044	6.0299	7.7843	6.7694	10.0026	7.432	7.1436	7.143	10.0559	4.0985	8.1171	10.1364	7.9907	6.7459	6.852	6.8122	8.0477	8.8499	6.1221	8.4208	7.6941	8.6379	7.4107	9.4796	5.1514	8.178	10.7608	8.9301	7.1962	6.8851	7.3738	8.4437	8.6312
PF3D7_0519500.1	PF3D7_0519500.1;1125	1125	7.0591	6.6002	5.4529	6.451	4.3764	7.9435	7.0283	6.9184	3.26	7.1441	9.9471	6.8575	6.6486	2.9709	7.5077	6.8249	7.7672	10.3088	8.6417	10.6635	9.061	7.9454	8.184	9.9391	6.3712	6.3078	6.6339	9.0639	10.3098	9.0841	9.357	7.7688	9.8571	6.5743	5.0794	7.1964	7.8949	7.2231	11.0598	6.0753	8.9095	6.1016	6.9809	7.2267	6.6207	9.5821	7.0165	10.7894	5.7175	7.8126	5.228	7.2892	6.3651	7.6417	6.8099	10.3155	6.9333	6.9677	7.7221	9.7993	5.5122	7.7261	9.4901	8.3681	6.5347	8.8037	6.6069	9.1146	7.5393	5.7743	9.2324	6.7886	8.1931	7.4519	8.9374	6.4739	8.0156	9.617	8.6978	7.1029	8.7588	7.5341	9.5299	6.9266
PF3D7_0519500.1	PF3D7_0519500.1;1126	1126	6.6212	8.9066	5.5592	6.785	4.9495	9.4325	8.9091	8.4988	4.9093	7.4061	11.596	7.1398	6.9839	4.7698	8.8449	7.5337	9.6226	9.8359	9.1732	6.47	7.6182	8.5876	8.2109	10.1398	5.3147	5.5469	6.5543	10.377	5.9709	7.4036	9.0912	7.5892	9.6604	6.6311	4.9074	6.8537	8.3317	7.6258	7.1796	7.9114	8.0486	7.7556	7.0861	6.2081	6.4152	9.9105	7.2217	7.0704	5.6616	6.4355	5.029	6.3964	5.9551	7.5395	7.2738	10.404	7.8348	9.3117	7.9592	5.8004	5.5632	7.0455	10.3032	8.9307	6.1367	7.4482	6.5361	8.8049	8.023	6.2075	8.7912	8.7623	9.4731	7.5315	6.3361	3.3561	7.793	11.171	9.2037	7.0987	7.1138	7.0023	8.7469	8.3911
PF3D7_0519500.1	PF3D7_0519500.1;1127	1127	7.0444	7.6474	5.1027	6.5368	4.6392	7.5657	7.2619	8.1548	5.1989	7.1102	10.2754	7.1066	6.5484	2.1699	7.9736	5.9839	8.1712	9.856	8.6202	5.7412	7.9513	8.9046	8.3257	9.5014	6.1957	5.7175	6.4091	9.1483	6.3597	7.6036	9.5795	8.888	9.7911	7.2051	5.1371	7.0104	8.8857	7.366	6.9561	7.5823	6.6542	6.195	6.0596	6.606	5.8555	11.1405	6.7389	6.7956	6.7343	6.7853	5.7482	5.2998	6.7572	7.2723	5.4463	11.4606	6.4366	7.123	8.3066	8.225	5.6865	6.9727	9.1041	8.0865	6.5604	7.3063	6.7116	8.702	7.6756	4.9227	10.4581	7.5681	7.8993	7.3599	8.5314	5.3122	7.9202	9.1295	9.0038	6.9983	7.6436	7.4681	9.3503	7.6284
PF3D7_0519500.1	PF3D7_0519500.1;1128	1128	7.2139	10.7855	5.9098	7.0208	5.111	8.5517	8.9744	9.7467	3.9819	7.6707	11.8985	7.5537	7.5404	5.3074	8.4396	7.3217	9.9355	10.3013	10.1462	6.641	11.4414	9.3727	9.7051	10.4269	5.8045	6.7374	7.4805	10.4071	7.1124	10.4266	9.6055	9.4229	9.9135	6.8586	5.1898	7.939	9.0506	7.5576	7.7635	9.4209	7.4634	8.7182	6.4053	6.3809	7.0845	11.3196	6.9534	8.042	7.8657	7.5181	5.9427	6.6952	7.1673	7.2254	7.2699	11.565	6.9272	8.8222	9.6169	5.9416	4.6982	8.42	10.3649	9.0444	6.1177	8.1929	7.1586	9.4048	8.671	6.9789	10.8177	6.8388	9.6165	9.5482	7.2197	5.554	8.2521	10.4423	9.2523	7.3553	8.294	7.9452	9.632	9.0081
PF3D7_0519500.1	PF3D7_0519500.1;1203	1203	6.3167	6.2093	6.2795	6.1371	5.5151	5.3262	5.4838	4.1546	4.1811	6.3018	5.3653	5.4976	6.0424	2.7761	5.8377	4.9579	5.8425	4.5223	4.723	7.434	6.7667	6.3343	5.2106	4.0985	5.9345	5.2887	4.3491	5.9505	6.5209	6.5444	6.7895	2.5945	5.3999	5.4861	4.2071	4.2713	4.8718	5.6582	5.4761	5.6058	4.9236	8.2368	6.1617	5.5311	5.3834	5.2604	5.8709	5.969	4.2102	6.3347	5.7134	5.2884	4.101	5.9409	4.8807	5.353	5.0557	6.1859	5.9409	4.9533	6.144	6.408	6.2294	5.0457	5.6053	5.4816	5.3761	4.9231	7.0886	5.6927	5.2672	5.1819	5.972	5.2257	5.3695	6.3475	6.7865	5.9355	7.0374	6.0303	5.4992	4.5795	5.995	7.1307
PF3D7_0519500.1	PF3D7_0519500.1;1204	1204	6.5823	5.8331	5.6871	6.3478	5.5317	5.578	4.5534	4.9069	4.1069	6.155	5.5838	5.5702	5.3771	4.2273	5.2961	5.2032	5.8166	4.546	5.4353	6.3574	6.9437	5.406	5.4767	5.6317	5.7276	5.044	2.969	5.337	6.3336	6.4845	6.3142	4.4489	5.3743	5.516	5.3858	4.9179	4.2705	5.2005	5.9715	5.1926	4.4944	6.9702	5.3802	4.9832	5.4249	5.3988	6.3264	5.3208	4.6696	5.3391	5.1432	5.8485	4.9973	6.3519	5.7173	5.8442	4.9814	5.898	6.0603	3.9764	6.7359	6.1087	5.06	5.1659	5.1695	4.7208	4.1906	4.8027	6.8526	4.6171	4.4416	5.9798	5.7737	5.3971	6.4788	6.3679	6.6731	5.7514	6.6625	5.7706	2.8135	4.7549	4.4175	6.5259
PF3D7_0519500.1	PF3D7_0519500.1;1205	1205	7.273	5.6582	5.6061	6.5326	5.5768	5.647	5.2067	5.4738	4.4938	7.3634	5.557	6.0228	5.5702	4.6094	4.9231	5.4806	5.9399	4.5354	4.8283	7.1881	6.2378	5.823	5.5059	5.6887	3.359	5.437	2.5236	5.6673	6.9234	6.7086	6.5512	4.8243	6.0179	5.7222	3.5198	2.7949	4.3067	5.5838	7.4772	5.1859	6.1243	8.966	5.1231	5.7631	6.6885	4.9528	5.7366	6.8517	5.0431	6.0587	6.0609	5.6868	4.6352	6.4189	4.682	5.9572	5.1867	6.1489	4.813	5.6918	5.9279	6.8855	5.7787	5.5068	4.3023	5.1035	5.6456	5.04	6.9156	5.4286	4.774	5.5014	6.9718	5.2494	5.8271	6.2645	7.2071	6.1418	6.0603	6.3368	4.7808	5.4529	6.4446	7.3128
PF3D7_0519500.1	PF3D7_0519500.1;1206	1206	6.1332	5.257	5.1763	6.5102	5.4289	5.5081	5.1691	4.842	4.6747	6.6163	5.1839	4.3533	4.9809	5.1731	5.0475	5.7013	4.8866	4.5546	5.1039	6.6093	6.8577	5.9352	5.4699	5.5472	5.1906	5.0369	3.6147	4.7366	7.2458	6.5345	6.3183	6.3859	5.2494	4.8053	5.2898	4.8094	4.6719	5.8958	5.5135	5.4446	4.6017	7.8028	5.3614	5.1445	4.6141	4.488	5.5546	6.0195	4.281	3.2403	6.7193	4.7452	3.797	7.2623	5.9812	5.1711	5.2494	6.3365	5.6276	5.2095	5.9789	6.9212	6.031	5.2713	5.3649	5.1481	4.4731	5.8035	7.168	4.568	3.4816	5.1449	7.8986	5.3416	5.7955	5.6317	6.9563	6.7494	6.9081	5.983	4.4363	5.1379	6.3331	7.6651
PF3D7_0519500.1	PF3D7_0519500.1;1207	1207	7.805	5.6465	5.2188	6.6859	5.4774	5.4063	5.073	4.8515	5.0951	7.7998	5.5154	5.3316	5.9006	4.5546	4.9369	5.3409	5.7257	5.5373	5.2559	7.188	5.8679	6.3928	5.7732	5.6421	5.739	5.825	4.8273	5.1914	7.3516	5.7306	7.0575	5.4283	5.51	5.9907	5.155	5.4172	5.7071	5.3085	6.127	4.995	4.6467	8.2305	5.7068	6.073	7.717	6.0768	5.295	5.9528	5.5049	4.0152	5.098	5.5503	4.7565	6.4501	5.5005	5.1276	5.0777	5.9591	5.2902	5.9239	5.5807	7.1429	5.0841	5.6943	4.3695	5.4179	5.5157	5.5632	7.6116	4.8074	4.8176	5.6476	6.0067	5.2645	6.4107	5.8562	7.0344	7.059	6.9294	6.9032	4.9699	4.5072	6.0522	7.9202
PF3D7_0519500.1	PF3D7_0519500.1;1208	1208	7.675	6.3207	5.7819	6.5969	5.545	6.0993	5.1318	4.3702	4.8831	7.2492	5.5969	5.4963	5.9584	4.366	5.6387	5.4416	5.578	4.8718	5.5185	7.1391	6.3975	6.1757	5.0635	6.1094	5.7666	4.0993	5.9561	4.9364	6.0575	5.9928	6.0611	5.0985	5.9934	6.1971	5.1855	4.546	4.3074	5.9134	5.6873	6.2065	4.1169	7.4454	3.8982	6.1928	6.7346	5.4568	5.9993	7.835	5.1506	5.6311	5.9107	6.0036	4.1052	9.5858	5.7423	5.7821	5.1639	6.9319	6.1705	4.7934	6.1773	7.0388	4.963	5.813	5.5379	5.3096	4.9914	5.7396	8.2822	3.849	4.8605	5.607	7.2043	4.0197	6.2998	5.6707	7.5151	6.0963	7.7129	6.4141	4.5392	4.3038	6.4378	8.1631
PF3D7_0519500.1	PF3D7_0519500.1;1209	1209	7.4824	11.8402	5.7043	6.0809	5.2887	5.7482	4.0626	4.4614	4.8156	6.9815	5.9465	5.5065	3.4594	4.1227	5.8192	6.0281	5.4919	5.3491	5.3923	7.2627	6.0551	5.3438	5.7241	6.2176	9.7654	5.5647	4.2165	6.6251	6.7576	6.6184	7.1775	5.0866	6.2707	10.3182	6.2416	5.3933	4.6177	5.3632	5.8243	14.053	4.5515	4.6485	5.2494	5.2906	6.0446	5.0592	5.717	6.2325	4.7153	7.137	5.2513	4.7787	5.1542	10.2624	5.5629	5.6358	5.2917	6.2174	5.8166	5.9816	6.5008	6.8694	6.5452	4.7366	5.8883	4.5832	4.3219	6.1965	8.8418	5.9165	5.8382	6.3404	7.5091	6.4853	6.2172	5.785	7.1788	6.3102	7.3179	6.5881	5.0103	3.5435	7.0223	8.938
PF3D7_0519500.1	PF3D7_0519500.1;1210	1210	6.007	6.1813	4.8309	6.2147	5.5635	4.9519	7.5073	3.9088	5.2311	6.5478	6.3074	4.8684	6.1449	4.1218	5.0453	5.6138	5.3012	4.4944	5.7692	6.9322	5.7315	5.2153	4.9891	5.5308	6.2426	4.8176	4.9565	5.1711	6.7111	6.5606	6.5116	4.8369	6.1096	5.9357	4.8997	3.8659	5.3009	4.3147	6.4568	5.851	4.9764	5.3402	5.8291	5.5635	5.774	5.4423	5.7594	6.1357	8.3718	4.3667	5.0475	5.8883	5.1799	6.5945	5.7361	5.1878	4.7409	6.1837	5.813	5.9973	5.9702	6.5506	5.0023	5.6993	6.3163	5.4909	4.3484	6.1216	7.7675	6.5583	5.5276	5.4403	6.7033	5.0378	5.9491	6.5785	7.0373	6.5541	6.5871	6.3923	4.7687	5.2315	6.1916	8.1361
PF3D7_0519500.1	PF3D7_0519500.1;1211	1211	6.7174	4.9919	5.7787	5.4877	5.7458	6.1202	5.5735	4.9212	3.2854	5.9345	5.4479	5.6191	5.7393	4.0347	4.9759	4.6713	5.295	4.86	4.4912	6.4814	5.7999	5.6533	5.8268	6.4652	5.6588	5.4236	4.2071	5.9416	6.3668	6.5021	6.5923	2.9873	5.9103	6.1568	5.3187	4.1127	3.9644	4.4854	5.7463	5.8395	6.8975	5.5463	5.2137	4.814	4.9846	4.4976	6.2067	6.0717	6.1075	4.2943	5.9709	5.6562	2.1922	6.1807	5.7151	5.5207	4.7549	5.4336	5.9028	5.0993	6.5072	6.5706	5.5292	4.6673	5.1775	5.541	5.0081	4.7469	6.7929	5.2273	5.591	5.6135	6.4744	4.9713	5.4931	6.4658	6.9363	6.3731	6.7956	5.7175	5.3198	5.7629	5.8975	6.4819
PF3D7_0519500.1	PF3D7_0519500.1;1212	1212	6.4951	4.8525	5.9609	5.8834	4.5832	5.6871	4.9054	4.5509	4.3951	5.8306	5.1587	4.8258	4.8475	4.887	5.1297	5.4683	4.9373	3.1779	4.1922	7.1329	6.7614	7.4135	5.5087	5.8122	4.8425	5.1711	5.5432	4.4777	7.0675	6.4886	7.078	4.5534	5.9588	5.9605	5.3455	2.669	5.0215	5.4145	5.4509	5.2207	6.7999	5.4581	5.7655	5.1993	4.2994	5.0277	5.6047	5.4679	6.2261	5.7882	5.5053	5.862	2.5826	6.6017	5.2215	4.7798	5.0295	5.9035	5.6733	5.2192	5.2453	6.1416	5.9184	5.9418	5.6636	5.4594	4.347	4.6758	7.0315	5.9314	5.7076	5.5644	5.4449	4.2403	5.6968	5.9153	6.697	5.4666	6.3949	6.4622	4.3889	3.9486	6.2583	6.8023
PF3D7_0519500.1	PF3D7_0519500.1;1213	1213	6.6953	5.3823	5.087	5.8537	5.8457	5.6585	4.8992000000000004	2.9467	4.3957	5.9505	5.4545	5.5534	5.62	4.8812	4.9832	5.9038	5.636	4.4502	5.939	6.7862	6.1623	6.8062	5.2828	6.1342	5.8309	4.6035	4.848	5.8143	6.3225	6.126	6.8213	4.6915	6.0535	5.2277	4.6182	4.8605	4.3971	6.0422	4.7506	5.7428	4.5969	5.9609	5.1119	5.2746	4.4229	3.5777	5.9551	5.2653	4.855	7.4607	5.7296	5.3122	4.1898	6.2843	5.7442	5.5945	5.4825	6.3102	5.2475	4.2876	6.1938	6.4744	5.017	5.7774	4.3413	4.9458	5.2608	5.332	7.3648	5.0631	5.4074	4.7986	6.1098	5.0334	5.8822	6.4456	6.6011	6.433	6.788	5.6241	5.1164	4.3674	4.9486	7.0769
PF3D7_0519500.1	PF3D7_0519500.1;1214	1214	6.4405	5.7845	5.4604	6.2817	4.3702	5.8452	5.6551	4.1252	3.6404	6.2018	6.9101	7.4904	5.4581	4.373	4.5999	4.9823	5.9222	5.0339	6.0479	7.1783	5.6005	6.4512	5.3865	6.11	5.8227	4.4783	5.4077	5.5948	6.8288	6.8167	6.6513	5.0054	6.4558	5.3896	6.0314	4.9896	4.2472	5.1073	6.871	5.1599	4.2517	4.811	5.2589	5.4506	2.9635	5.2411	5.516	6.7827	4.433	5.7811	6.4767	5.7921	5.6913	6.0708	5.0152	5.2961	5.2288	6.321	5.1027	4.5552	6.1681	6.4426	5.7271	5.6088	5.0951	6.2502	5.7004	4.9873	6.9271	4.6702	5.4588	4.8904	6.0672	4.9054	5.5515	5.9775	6.3721	6.3427	6.7074	6.1687	5.6979	5.0631	5.8853	7.2004
PF3D7_0519500.1	PF3D7_0519500.1;1215	1215	8.1521	5.9667	6.6628	7.3947	5.2211	7.5814	7.6767	6.1959	5.9855	7.5308	7.7665	12.0809	6.9875	5.735	6.6441	8.1885	6.9906	7.1281	6.8215	9.4084	9.667	13.5005	6.1526	6.7836	8.2489	8.6555	6.6336	6.071	8.7673	9.7508	13.0951	4.852	7.4268	8.3797	6.2305	8.0567	9.7694	6.2462	9.1464	4.849	7.9004	4.9946	6.3605	7.2662	6.2309	8.8702	6.7248	8.7681	7.135	7.7194	8.212	7.2764	9.207	6.1381	7.0254	7.0944	6.6312	7.3297	6.0644	5.8293	6.5526	8.2834	7.3362	7.6631	7.7626	7.9041	7.1073	5.9296	7.0787	7.42	7.4758	7.8334	8.3031	7.352	5.5251	7.213	8.6938	6.9533	8.2033	8.838	8.1478	8.2295	7.3969	6.8886
PF3D7_0519500.1	PF3D7_0519500.1;1216	1216	6.3835	5.4568	5.7109	6.4376	5.4496	6.4484	6.2887	5.9432	5.4121	7.0761	6.819	9.9705	6.079	4.7485	5.6372	5.6699	4.8629	5.1379	6.3145	7.8479	7.1474	7.8704	5.5817	6.3078	5.4689	5.0942	4.2472	4.7576	7.3198	7.9525	9.955	5.7458	6.3752	6.0123	5.8758	5.0618	4.406	5.7227	8.704	5.9869	5.6314	4.854	5.437	6.0727	5.8955	5.9514	5.4436	7.6986	6.3207	7.4529	5.6924	5.6913	7.1964	6.3646	5.5832	5.1743	5.4744	7.0566	4.9098	6.0312	6.2937	6.3721	5.726	6.2483	4.8227	6.3591	5.1703	6.135	7.8989	5.9993	5.5033	6.5661	7.4173	5.3868	6.0457	6.4346	6.2014	6.3056	6.1381	6.4323	5.8907	5.4219	6.0794	7.9577
PF3D7_0519500.1	PF3D7_0519500.1;1217	1217	7.6518	5.9959	6.9166	6.7594	5.6002	7.5193	8.0937	7.2581	5.151	7.738	7.9131	12.4608	5.5877	4.1243	5.1851	7.8028	7.1097	7.5471	6.0297	9.4576	8.9743	13.1249	6.0879	7.6228	7.9389	8.6511	7.0828	5.8804	8.6665	9.7163	12.9972	5.6206	7.5176	7.5336	7.9954	7.4788	6.6453	5.5738	8.0732	6.0241	6.3528	5.2612	6.2737	6.2269	5.7623	7.5071	6.2711	7.9528	6.6259	8.9186	7.534	6.7435	9.5528	7.559	5.4634	6.3243	4.2288	6.6302	8.1465	6.6232	8.0913	7.1872	6.7856	6.8369	7.3027	6.7887	6.9034	6.1056	8.1249	6.7251	6.5035	6.4825	8.2314	6.6781	7.2294	8.3704	7.3694	6.7683	7.1382	8.2299	6.2008	7.4378	7.2101	8.2636
PF3D7_0519500.1	PF3D7_0519500.1;1218	1218	7.1055	6.3754	6.4791	6.357	5.5395	8.2612	8.8223	5.7007	5.6241	7.1001	6.3698	10.8179	6.8864	4.3764	6.3116	8.8539	6.8824	7.1082	6.5032	9.171	7.2669	13.4827	5.9269	8.2343	7.4188	8.0091	7.4116	6.0052	8.6831	8.229	13.3071	6.0332	7.556	7.2556	8.1949	7.6927	5.6337	5.4029	7.3189	6.1436	6.027	4.406	6.6408	6.7684	6.6137	5.4172	5.696	7.3199	5.8741	8.6418	8.6936	6.9832	10.0793	7.1935	4.7208	5.3241	5.561	6.8562	4.7991	8.3795	9.0412	6.848	6.3804	6.3787	7.394	6.6719	7.3111	5.439	8.4476	5.8587	5.9782	6.5072	7.6785	7.0602	8.6521	9.4005	8.2998	6.713	7.1452	8.0632	6.1102	7.7183	6.6254	8.812
PF3D7_0519500.1	PF3D7_0519500.1;1219	1219	6.5919	6.4468	5.636	6.0081	5.0917	5.7808	7.4863	5.732	4.856	6.5807	6.6379	8.009	6.2961	4.5173	5.6727	6.8872	5.3806	7.295	5.696	8.2567	5.7921	11.1301	5.1894	7.0364	6.0383	6.8074	5.9672	6.2832	6.9965	7.1157	9.7871	5.2902	6.684	6.4506	7.6903	6.3808	5.1651	5.4712	6.4568	4.9704	5.7439	4.7344	5.6719	5.5564	5.6682	4.7714	5.7772	7.6955	5.23	7.3962	8.2141	5.9692	5.6326	7.8178	4.844	4.6611	4.3118	6.1326	5.8283	5.0824	7.9302	6.7419	6.0821	5.7506	6.7647	6.0193	6.6061	5.5705	9.3164	5.5242000000000004	4.8166	5.5957	6.8519	5.4718	6.4702	8.1497	7.1088	6.2038	7.4484	7.4915	6.1691	6.073	5.9362	8.2921
PF3D7_0519500.1	PF3D7_0519500.1;1220	1220	7.3506	6.059	5.9409	6.8809	5.6935	5.6602	10.3927	6.4906	3.8186	7.6704	5.8931	11.3587	5.465	4.7824	5.7772	11.5704	6.9863	6.6443	5.211	8.484	8.8068	12.0097	5.8138	7.2945	5.636	5.8917	6.9453	5.2494	8.5959	9.5447	12.0791	5.4182	7.4139	6.6144	6.0115	6.5135	6.7429	5.4496	6.479	5.1583	5.89	4.0712	6.676	4.842	5.6996	5.917	6.2456	8.1338	6.513	9.6351	6.8021	6.839	7.2205	7.1454	6.1805	4.4822	4.4343	6.1463	5.861	5.0887	10.248	8.097	7.0866	7.3568	6.1963	7.7172	8.6736	6.1534	7.387	6.1106	5.8654	7.2469	8.6528	8.1678	6.2657	10.3146	8.3383	6.9255	8.1221	6.9944	7.2931	9.7307	6.3107	8.8409
PF3D7_0519500.1	PF3D7_0519500.1;1221	1221	7.4608	5.6979	6.2093	6.0781	4.8841	5.6285	6.8804	6.6295	5.2422	6.4612	6.6564	7.7833	5.6814	5.3445	6.0215	6.6579	7.0406	6.1759	6.3076	7.1707	7.0358	8.8099	6.2709	7.1555	6.0389	10.2868	5.714	6.269	7.0959	8.0448	9.0756	5.9122	6.7765	6.3072	9.7596	6.5851	8.3385	5.7965	5.0303	5.6565	5.7344	4.5928	10.5675	10.7339	6.7159	5.436	6.1823	5.3023	5.5204	8.4933	7.5928	6.65	7.0332	7.3199	6.1291	5.709	4.8268	6.0847	6.7707	6.1058	10.1016	7.1934	6.6098	6.8892	5.6226	6.7932	7.7635	6.5049	9.9503	5.3262	5.7626	6.3105	9.2484	7.9642	6.7417	10.1883	7.3988	6.5596	7.2026	6.8683	6.8663	7.9375	7.2016	8.8554
PF3D7_0519500.1	PF3D7_0519500.1;1222	1222	7.7128	5.1538	5.4346	4.765	4.9136	5.6135	6.1274	4.729	5.211	7.2654	6.1278	4.9537	5.5379	4.7724	6.3313	6.9777	5.9743	4.4777	5.6924	6.94	5.6733	6.3595	5.6279	5.5151	6.4026	5.3118	5.6352	5.1502	7.0152	6.0306	6.3482	5.9628	5.9458	6.9389	4.8982	4.8958	5.7417	5.5601	6.5328	4.682	5.9619	6.0288	5.9234	8.5991	6.8722	3.9846	5.2468	6.3976	6.0201	4.1449	5.0815	5.8442	5.3695	10.9268	5.4725	4.153	5.3038	5.4877	5.2873	5.714	6.6134	5.9757	5.3226	4.7761	5.8701	5.8199	5.5692	4.2087	8.1705	5.4396	5.4607	5.4189	6.7714	6.0461	5.6935	6.944	6.8892	7.377	7.1573	6.2455	4.6082	4.5236	6.0868	7.1125
PF3D7_0519500.1	PF3D7_0519500.1;1267	1267	6.877	6.0121	5.6721	5.585	4.6594	6.3981	6.6159	5.2315	5.3388	6.7282	5.0405	7.3492	5.1542	4.1144	5.6979	6.027	5.7085	5.8755	6.1906	7.645	6.1152	9.28	6.2225	6.366	6.261	5.8587	6.1491	6.3069	6.9272	6.7953	7.3836	6.4148	5.7181	9.0139	7.1617	5.0959	5.0544	5.4906	5.6733	4.9045	4.7093	4.986	6.433	5.5928	5.2024	4.5292	6.0226	6.5886	4.8505	6.6953	7.5032	5.8846	4.3526	6.605	5.7355	5.3501	5.1424	5.8844	5.6868	5.2884	7.3374	6.3032	5.1843	4.849	7.3157	6.1152	5.5075	5.915	8.061	5.3103	5.8415	5.3558	6.6618	5.5084	6.4627	7.3352	6.7416	6.4072	7.0537	6.9168	4.7586	5.5429	5.6993	8.1038
PF3D7_0519500.1	PF3D7_0519500.1;1268	1268	7.6827	6.7862	6.6636	6.9198	5.8128	5.6153	10.4917	5.4621	4.9212	8.0322	6.4351	11.0376	6.463	6.2595	6.393	11.874	6.0319	6.0618	5.9748	7.784	8.4168	11.708	5.1623	6.5239	5.7779	5.9669	6.4254	4.8258	8.2368	9.12	11.7295	5.2536	6.5413	6.4146	5.5226	6.9288	7.5795	5.4867	5.848	5.3452	4.8314	5.0794	6.2919	6.4656	6.7875	6.4458	5.8758	6.3698	6.3825	8.2709	6.2227	6.3347	6.6185	7.5834	5.6806	6.1871	5.4899	6.8037	6.0092	6.11	8.7948	8.0882	7.0823	7.7125	7.3797	7.6816	8.4851	6.2458	6.9704	6.6327	6.6643	6.3656	7.9148	7.6275	6.7053	8.935	8.1856	6.7582	7.6678	7.596	6.9556	8.4335	7.0261	7.6446
PF3D7_0519500.1	PF3D7_0519500.1;1269	1269	6.57	5.3764	5.7661	5.5981	4.8161	5.5295	6.6473	6.275	5.4614	6.7872	6.045	6.87	5.8883	3.2373	6.7479	6.906	5.8773	5.5198	5.0121	6.3388	7.1858	8.6463	5.9146	6.6209	9.2814	8.413	5.0005	5.7623	6.9536	8.2117	7.5987	5.7255	6.7271	10.1594	9.7653	4.7682	8.049	6.1981	6.4101	4.3785	4.3611	4.7903	10.1929	11.19	6.4759	5.9179	5.9593	6.0932	5.6594	6.6906	6.8046	6.5382	5.8704	7.4256	6.3473	4.9905	5.9653	5.5524	5.6781	5.1723	9.2923	7.0345	7.028	6.8439	5.9993	6.6743	6.1129	6.4635	9.4644	5.6308	6.3454	6.4642	7.3583	7.5297	6.8672	9.2132	7.1796	7.4675	7.8111	7.1607	6.1085	8.0154	6.7992	9.1645
PF3D7_0519500.1	PF3D7_0519500.1;1270	1270	6.2373	4.4809	5.5173	6.3961	5.5078	5.7164	5.5638	4.9449	5.2828	5.7447	4.9791	4.3999	6.5889	5.9768	5.047	5.4848	5.957	4.6848	5.8782	6.8066	6.6294	6.8056	4.6188	4.5832	5.5188	4.3241	4.7929	5.14	5.8795	5.9131	6.7715	4.6456	6.3158	6.692	4.5729	4.9509	4.8089	5.0448	5.9864	5.116	6.7733	4.7745	5.0993	7.9895	4.9672	5.9743	5.7331	6.2085	5.7541	5.2983	5.7832	5.5604	4.8575	5.3806	4.8904	4.6525	4.7634	5.7409	6.3651	5.3583	6.6175	6.3032	6.1142	5.6854	5.8748	5.6401	5.7004	4.9764	8.2391	5.0152	5.9757	5.2802	6.5424	5.2954	5.5613	6.0873	6.6483	6.5141	6.7089	5.7993	5.0509	4.1194	5.1181	7.6734
PF3D7_0519500.1	PF3D7_0519500.1;1271	1271	6.3854	5.9352	5.5732	5.7671	5.7793	5.6011	4.7793	5.0264	3.4463	6.4571	5.5484	4.5613	5.6789	5.2307	4.6685	5.7586	5.0665	3.9791	6.4476	6.8983	5.2411	6.8338	4.7404	6.1189	5.3775	4.9718	4.0644	5.2623	6.689	6.3078	6.4192	4.7126	5.8701	4.5379	5.6465	3.5423	4.3632	5.851	6.668	3.9579	7.3592	4.7608	4.7263	4.9093	4.6415	4.5844	5.4515	5.5317	5.7049	4.9303	5.3381	4.5033	5.3158	6.0762	4.9373	5.0312	5.3291	6.6535	5.1194	3.3827	6.1733	5.5188	5.1189	5.9298	4.6843	5.441	3.7181	5.2091	7.0203	4.8773	5.5723	4.9486	5.5261	5.0461	5.3205	6.3136	6.7396	6.011	6.2116	5.5705	4.6622	4.1293	4.7339	6.9271
PF3D7_0519500.1	PF3D7_0519500.1;1272	1272	5.8706	5.0742	4.6809	5.1607	5.1787	5.0811	3.9203	4.8856	4.0099	6.47	5.9481	6.4843	5.2876	4.6871	5.6076	5.9871	5.0853	5.191	5.3288	5.5298	6.4923	8.4517	5.0117	5.8004	4.7949	5.1123	4.408	5.5898	7.0754	5.8753	5.9702	4.1771	6.4804	5.4463	5.235	3.7803	5.1052	5.3406	5.6044	4.3561	8.4274	3.6747	5.5534	5.7076	5.1185	4.8227	5.3621	4.3147	5.6599	4.7897	5.3341	5.382	6.3771	5.8595	4.7447	4.963	4.935	6.0849	6.3628	5.824	6.2785	6.0036	5.7474	4.3813	5.375	5.8709	5.4202	6.3051	7.0799	4.784	4.3001	5.4124	5.9953	5.4744	6.5395	6.3047	6.8223	5.8987	6.3085	6.2201	4.5759	5.6636	5.6837	7.5329
PF3D7_0519500.1	PF3D7_0519500.1;1273	1273	6.1987	5.6887	5.4529	6.3225	5.3705	5.5677	5.7821	3.8359	5.9305	5.969	5.5768	5.8215	5.1048	4.95	5.2854	4.8099	6.1765	4.0951	4.7918	6.1886	6.5555	6.5326	5.667	6.233	5.2334	4.0976	5.1214	5.8597	7.1283	5.8669	6.5732	5.0708	5.6076	5.1256	5.0224	5.1886	4.855	5.1839	6.1473	4.706	4.2965	4.6334	4.7442	5.4077	5.4472	4.4135	6.2046	5.2998	4.796	4.0241	5.2928	5.6519	4.9453	6.7762	5.8331	5.3416	4.8753	5.2126	5.9681	4.9184	5.9718	6.1035	3.6005	6.035	4.9495	5.1659	4.3944	5.779	6.9297	5.0144	5.1379	4.5429	6.3198	4.6282	6.3973	6.2713	6.1707	5.8194	6.6216	6.0712	4.9864	4.7986	5.8222	7.4574
PF3D7_0519500.1	PF3D7_0519500.1;1274	1274	6.2359	5.4403	4.2743	5.6873	5.7361	4.6758	5.0934	5.0938	3.5484	5.6168	4.7903	6.6241	5.2716	5.407	3.9126	5.8037	4.7263	5.2502	5.3413	6.8462	5.1081	6.598	5.3445	5.4182	5.0734	5.5564	3.4515	5.2787	6.787	6.7089	6.3847	5.07	6.2856	6.1975	5.8826	4.6421	2.9486	3.9873	6.2546	4.4269	4.3277	5.0018	5.2649	5.1297	5.9378	5.2957	5.7509	5.9528	5.4039	5.9148	5.7887	5.3223	6.9264	6.5694	5.5062	5.4423	5.6206	6.1934	5.1743	5.3702	6.5418	6.5676	4.8171	5.7244	5.3823	5.9709	4.7126	5.1359	7.4058	4.8017	4.6605	5.3005	5.8919	5.9035	5.6008	6.5475	6.7977	5.8809	6.0159	5.9215	5.5865	4.8405	6.8674	7.5155
PF3D7_0519500.1	PF3D7_0519500.1;1275	1275	7.7995	6.1453	6.6858	7.3999	5.4333	7.717	7.4224	4.588	4.0426	7.7989	7.1596	13.2464	6.4525	4.0135	6.8454	8.9878	7.1686	7.9003	6.7014	8.9718	10.401	13.0637	5.7477	6.3112	7.7827	8.432	6.6414	6.5986	8.5795	9.9938	13.1663	2.862	6.7251	7.812	6.7103	6.6558	6.0215	6.4222	8.5568	5.1699	8.5174	5.2798	6.5415	6.7574	6.2336	7.3675	5.8084	8.4429	6.7541	8.0084	7.732	7.3135	10.2917	6.7517	6.4819	5.8592	6.2692	6.4943	5.6456	5.9623	6.1671	7.7957	7.2715	6.013	7.0952	6.4253	7.1715	6.7386	7.3617	7.4487	6.1661	7.4761	8.0993	7.1834	6.4459	6.6528	7.8779	6.4268	7.3384	7.9944	6.7694	8.4528	7.387	8.1571
PF3D7_0519500.1	PF3D7_0519500.1;1276	1276	6.7932	6.3759	5.1383	6.7058	4.8723	6.0616	5.1276	4.2494	4.7098	6.4979	6.5294	10.0017	5.9623	4.7777	5.7695	6.418	5.6619	6.0663	5.0334	7.4661	7.0328	7.6634	5.8025	6.2547	6.235	5.4793	4.0321	5.5677	7.2646	7.6267	7.902	5.8286	6.3621	5.6395	6.9075	5.4973	5.7623	5.9307	7.25	4.9667	4.889	5.4333	5.5273	5.0219	4.8089	5.6203	5.9761	5.9437	5.6314	7.7869	6.0018	5.4413	8.241	5.7353	5.8417	5.4253	5.9905	6.4509	6.0014	6.2728	5.8787	6.0387	5.3726	5.3512	5.2342	6.0067	5.4614	6.5254	8.1408	6.1231	5.8567	5.4854	7.4785	5.7934	6.9629	6.2003	6.3916	5.6276	6.0915	6.1254	5.5173	5.7203	6.5515	7.8742
PF3D7_0519500.1	PF3D7_0519500.1;1858	1858	10.8271	9.8428	6.5639	9.267	8.3768	8.876	8.4186	9.3423	8.7483	10.973	9.3823	11.612	10.5292	9.2825	8.2935	8.5958	10.3547	13.1871	6.2974	8.8828	11.1908	9.7246	8.3883	12.4204	10.0399	10.6473	12.8916	7.3949	8.5049	10.749	11.7452	7.5871	13.8575	11.3218	10.534	12.4635	9.903	8.6103	9.4439	9.3532	9.2055	12.573	9.9867	11.0839	9.8327	8.0971	8.6102	9.9149	5.3176	9.7864	7.6722	12.7639	7.6775	7.744	8.582	8.1225	7.2636	11.5475	10.3545	8.6811	6.5091	9.8909	10.3507	9.9103	9.289	9.0527	9.3947	10.3915	9.7828	8.452	8.4357	8.571	12.3845	10.1829	9.3466	7.0258	10.4178	9.8076	10.6539	10.3241	9.4502	9.4093	10.6871	9.4419
PF3D7_0519500.1	PF3D7_0519500.1;1859	1859	11.4356	10.2132	8.1504	9.9999	8.5074	9.2246	9.4104	10.1253	8.6338	11.4987	9.4146	12.9482	10.5232	9.5107	8.8904	9.8762	11.2535	13.9176	6.9538	9.8937	12.1128	10.7985	8.9428	13.3502	11.892	11.5575	13.3921	8.2375	9.3426	11.6951	12.0453	8.2499	14.4627	12.2098	11.0679	13.7153	10.2326	9.4523	10.4056	10.0813	9.9381	13.6348	10.9599	12.555	11.0042	8.9244	9.4822	10.2011	6.0691	10.273	8.07	12.8154	8.185	7.4893	8.7253	8.7359000000000009	12.7568	12.1796	10.8251	9.1466	6.8003	10.7109	10.6715	10.7998	10.0661	10.0309	10.4354	11.4482	11.2224	9.1893	8.9631	12.0927	13.1009	10.7842	9.3808	7.0724	11.3867	10.4102	11.1642	11.2306	10.0961	10.7215	11.9752	11.1088
PF3D7_0519500.1	PF3D7_0519500.1;1860	1860	12.0234	11.76	8.5966	10.5652	8.9292	9.1557	10.1107	10.217	9.2838	11.9264	9.8691	12.6066	11.4696	9.6254	8.5	10.1463	10.9609	13.6765	7.3777	10.1443	12.5086	11.1387	8.7238	13.0214	11.3678	12.0441	14.1916	9.8107	10.224	12.1326	12.4029	9.5996	14.6211	11.9064	11.6518	13.0853	10.0743	9.8821	10.1321	10.8227	11.2977	13.1211	10.7715	12.3745	10.9103	10.0182	9.6784	10.4318	6.6516	10.5034	8.2966	12.4514	8.3716	8.0865	9.7259	10.5196	8.4854	12.3986	11.1534	8.7666	6.5629	10.7652	11.7569	10.8033	10.2367	9.61	10.7063	11.4495	12.0096	9.4743	10.8314	9.2758	13.1377	10.7215	10.0982	7.4595	11.3074	10.6371	10.6539	10.9342	9.7907	10.7101	11.567	10.1576
PF3D7_0519500.1	PF3D7_0519500.1;1861	1861	11.485	11.1396	7.3056	7.4187	10.9875	8.884	9.4503	10.1567	11.1146	11.8205	8.7898	7.9343	6.5651	11.0813	8.0542	9.774	10.9146	13.231	7.1101	10.6098	12.5703	11.2324	8.2015	13.5407	8.1173	12.1544	13.1588	8.2095	10.513	11.8103	12.2864	7.4748	14.5485	9.2636	12.1053	13.2668	8.544	9.339	9.8169	10.4123	11.4289	12.355	8.8246	8.8151	11.0438	8.5204	8.4787	10.145	5.8171	10.2227	8.401	13.0724	8.1842	7.3804	9.0371	7.6966	7.6989	12.6146	10.1516	8.2335	6.995	11.6042	10.5855	9.1399	10.4126	8.7181	8.0905	11.3723	10.8922	9.9253	8.7519	9.4566	13.4284	10.1662	8.8743	7.76	11.9617	10.5171	10.0266	11.4759	9.5616	8.5631	11.7307	11.7737
PF3D7_0519500.1	PF3D7_0519500.1;1862	1862	11.4266	11.9329	7.688	7.0573	8.4893	8.6751	9.486	9.705	8.3654	11.7013	7.966	7.3344	7.0661	9.6003	7.8985	10.3533	10.8697	13.0311	6.621	10.0172	12.06	10.4223	8.4143	13.2312	8.0693	8.1766	13.2465	7.1469	9.754	11.7139	12.1453	7.8298	14.6561	8.7317	8.7112	13.2973	7.4746	8.7565	9.2687	11.5521	11.1798	10.5327	8.8554	8.9331	10.5377	7.9937	8.5328	9.8927	6.2527	9.7257	8.6047	12.4816	7.6291	8.67	8.3306	6.142	11.9313	12.5719	10.2068	8.0162	5.5874	10.4587	10.8506	8.9035	9.4304	8.2763	7.8504	11.6161	11.6847	9.9095	8.384	11.0842	13.1526	10.0479	8.8188	7.3968	10.8482	8.7757	9.8893	10.5797	8.5791	8.0816	11.0961	11.6569
PF3D7_0519500.1	PF3D7_0519500.1;1863	1863	11.6361	10.7192	8.9826	8.6428	8.69	9.3671	9.8446	9.6636	8.9493	11.6925	11.1653	8.4202	8.1678	9.951	8.4065	9.8449	10.7481	13.2787	6.972	10.3181	11.9908	10.8792	8.1936	13.2093	9.6924	6.0279	13.2431	7.9646	9.8263	11.9193	12.3873	8.5341	14.502	10.9002	6.5454	13.4084	7.822	9.1009	8.7871	10.6771	10.6332	8.409	8.5261	8.8162	10.9053	7.7793	8.1874	9.7416	5.6616	10.5965	8.8488	12.3162	9.0642	7.9832	8.1322	7.1674	7.5986	12.4799	9.7268	8.6626	6.4944	10.1027	10.6405	9.3343	10.4051	8.5091	7.7274	11.4658	11.3014	9.7717	8.668	9.8813	12.7278	10.0716	8.6712	7.2958	11.2047	9.8361	10.0731	11.2196	8.8086	8.591	11.905	11.3393
PF3D7_0519500.1	PF3D7_0519500.1;1864	1864	11.0956	10.6579	7.3062	7.7466	8.2693	9.7635	9.0585	9.0882	8.6051	11.3095	9.7228	8.7134	7.3792	9.3568	8.6013	9.6528	10.3819	12.8145	7.0343	9.7458	11.6091	9.9998	8.1729	13.2779	9.1038	6.189	12.9615	8.5422	9.4263	11.2419	12.0474	7.4473	14.4797	10.5138	5.9098	13.362	8.4122	9.4475	8.3769	10.0873	10.1335	9.6472	8.4048	9.1633	10.5145	8.3843	7.9777	8.4495	5.3273	10.2353	8.7423	11.8701	7.5857	7.8285	8.4247	6.3413	6.9198	11.8618	9.7068	7.4135	6.6642	10.2014	10.385	8.3656	9.4624	8.1916	8.0286	11.0594	11.1276	9.2971	8.4594	8.5202	12.58	10.0169	8.2181	7.3279	10.8639	9.7357	10.0154	10.5486	8.5144	8.4537	11.6479	11.019
PF3D7_0519500.1	PF3D7_0519500.1;1892	1892	10.107	11.6461	9.3723	6.1043	5.1591	6.6628	7.9529	6.4119	5.7032	10.1752	12.9214	8.4118	6.5441	5.7519	7.2936	8.2169	6.5782	5.7581	6.2572	9.5757	8.6558	6.905	6.9129	8.8904	5.6459	8.3853	8.2676	6.1743	9.0255	9.6245	7.9479	7.3072	8.5432	7.957	7.7194	7.5273	4.7908	7.6254	8.1767	11.0189	5.6085	7.0203	7.3785	8.2125	10.5912	6.0999	6.3466	8.1127	7.0048	10.2607	6.9995	7.5071	8.9297	9.6206	6.543	4.9873	6.453	7.0113	6.7101	10.1184	6.0736	8.6591	10.8512	7.1616	10.2493	6.068	6.2032	7.2977	8.6796	6.2221	5.1719	6.8368	8.9418	6.9706	10.2743	6.0747	9.687	8.8154	8.1807	10.9133	5.9986	5.7698	8.4554	9.5236
PF3D7_0519500.1	PF3D7_0519500.1;1893	1893	8.8577	10.7258	8.1645	6.3192	4.7819	6.7635	6.7464	6.3802	4.2817	9.1918	12.5443	6.6696	6.6017	4.6809	6.1819	7.865	6.5721	5.4899	5.6927	8.9253	6.6894	6.5529	6.9594	12.4497	6.0483	5.1823	6.1839	5.1771	8.6762	7.5886	7.2761	6.5226	12.4048	6.4007	6.4744	6.9979	4.8535	6.9714	8.72	11.6975	5.7811	6.0009	5.8819	7.0702	8.6298	7.6267	5.9397	8.259	5.8204	8.2885	6.1256	6.3859	8.0468	7.7302	5.5702	6.6226	8.6657	7.012	6.2782	8.3456	5.3743	9.2654	8.9776	7.9411	7.3655	5.7955	5.4502	6.2077	8.02	6.8699	6.4217	8.0428	8.4327	6.5073	8.135	5.7921	9.4845	7.1366	8.2472	7.9754	6.0374	5.9561	7.2973	8.9464
PF3D7_0519500.1	PF3D7_0519500.1;1894	1894	9.4145	12.0632	6.3524	6.452	6.8358	6.4898	6.869	4.4983	5.6696	9.2296	12.676	6.7489	5.6047	7.0274	7.2229	8.4988	5.843	4.9896	5.9946	9.3607	9.4616	6.8324	8.2837	8.4183	6.9218	4.4757	7.0466	5.6806	8.8987	8.8237	6.4919	7.966	8.2424	7.6814	4.916	7.1859	5.3082	6.4793	6.4211	11.946	6.7327	6.7773	7.8142	7.7621	9.2388	6.1056	6.5747	6.7891	4.8006	12.0927	6.3937	7.5613	7.6616	7.3217	6.323	5.0609	6.4739	6.9893	6.3169	7.1261	5.328	8.2213	9.4963	9.6199	5.8667	6.5913	4.8914	6.974	9.327	7.2229	5.8691	6.4938	8.1639	6.5584	7.3085	4.8639	8.7551	8.1866	9.7129	6.8983	5.876	6.8527	7.4577	9.7656
PF3D7_0519500.1	PF3D7_0519500.1;1895	1895	7.9024	8.0823	6.4652	5.1961	3.8895	6.1307	6.8572	5.0431	4.2357	7.9879	10.3525	5.8271	5.438	3.5607	6.9245	7.7011	5.5975	6.0492	5.7024	9.0891	7.2095	6.9134	6.9955	8.4546	5.9138	4.135	6.3082	5.3954	8.4538	7.8468	5.9212	6.7979	8.5471	6.9293	5.5515	5.9784	4.2758	5.8412	5.6767	6.7774	7.3043	6.3384	7.002	7.6506	8.439	4.5735	6.3382	6.7197	4.7192	9.0357	6.3009	6.3565	5.5934	6.0583	5.5527	5.2784	6.5517	6.716	6.1819	6.6078	5.4419	8.3758	8.717	6.8373	6.3462	6.4308	6.3354	6.8776	8.3413	6.6115	5.4114	6.9488	8.2909	6.7751	7.3704	5.6226	8.8239	7.2897	6.83	6.415	6.6513	7.0826	7.883	9.0029
PF3D7_0519500.1	PF3D7_0519500.1;1896	1896	9.4456	7.622	7.1991	6.4874	7.9986	6.8305	7.0742	7.1938	7.4429	9.4053	8.6657	8.0503	5.7219	8.888	6.7389	7.9275	8.0851	11.7023	6.851	9.1058	9.87	8.5018	8.2216	9.5787	7.6875	6.2242	8.432	6.2974	8.7314	8.7572	9.4775	8.0256	10.1564	8.0322	6.1663	8.1623	5.0828	6.7772	7.3817	6.6337	6.8626	8.5318	7.3787	7.9541	9.106	9.4318	6.7804	7.2173	4.4256	9.9087	7.693	7.8993	7.3132	5.8701	6.5136	8.5178	7.7946	9.0223	8.089	7.4079	5.9544	8.5433	9.449	7.6678	6.4041	7.4309	5.6685	10.1518	6.9968	7.9014	7.7893	7.3438	11.0875	8.1581	8.3968	6.2215	8.5292	8.0683	7.6291	6.79	7.4496	6.9762	10.5535	6.6921
PF3D7_0519500.1	PF3D7_0519500.1;1897	1897	8.1127	5.9477	5.3406	4.3001	2.0909	8.3015	6.0297	5.497	3.2765	8.5247	6.6144	6.8764	3.7126	4.2024	8.3011	6.2361	6.1293	9.4639	5.2122	6.8106	10.4845	5.7856	6.1131	7.8195	5.7082	4.7724	5.9477	4.7949	7.0603	8.5168	7.9643	4.406	8.1625	5.9706	4.9059	4.2242	4.8595	6.7074	6.0261	3.9635	5.7393	7.4865	6.2003	7.7054	7.4403	4.6988	4.889	7.4692	5.0374	6.8733	6.3939	5.9319	4.4666	5.4812	5.858	5.2627	5.8495	9.2088	6.6526	5.1194	5.5021	7.1745	6.7259	5.7096	5.3341	5.1922	4.2532	8.6952	5.6182	5.7832	5.2679	4.4243	9.5339	6.6326	5.7249	4.5638	8.1814	7.6908	6.669	6.3223	5.9307	5.5264	9.3792	5.5531
PF3D7_0519500.1	PF3D7_0519500.1;1898	1898	7.9189	5.1611	6.2517	5.2784	3.8237	7.2865	5.7233	5.3143	3.5072	7.532	6.9985	6.6622	5.8309	2.3391	7.7048	6.1981	5.0866	8.0433	6.0697	5.8883	9.0526	5.8104	8.7556	6.3776	6.1344	4.842	6.5929	5.2906	5.511	8.3088	6.5874	8.9799	6.6679	6.6879	5.673	7.2378	6.0503	7.2101	8.3863	4.8202	5.1875	6.35	8.9981	7.9462	7.3078	4.1043	7.2197	8.2494	7.433	7.7254	6.4321	9.9514	5.3526	7.5024	5.9709	4.8319	7.8305	7.2998	6.524	9.3401	5.745	7.9104	7.1866	6.5215	5.6616	6.0764	6.2804	6.926	7.7649	6.9823	5.7926	7.5674	8.1875	5.7244	6.3505	5.5717	8.5514	6.2926	7.6058	5.3001	6.7296	6.5699	6.8387	8.1517
PF3D7_0519500.1	PF3D7_0519500.1;1899	1899	7.0156	5.6778	5.4269	4.8535	4.4128	6.4878	6.0682	4.6837	3.591	5.8701	4.843	4.9584	4.3262	3.2913	6.1665	4.8812	4.8146	7.0415	6.7824	5.4293	9.4782	4.7334	6.2527	5.4825	4.9741	3.942	5.7425	5.2434	6.0654	7.8997	5.8612	6.0753	5.3868	4.1627	4.9074	5.0674	4.2772	4.9165	5.1408	4.3484	4.9722	6.0974	5.5179	5.86	5.4568	4.408	6.1948	6.5968	4.2608	5.0772	4.669	4.2943	5.1739	6.8734	7.2249	3.5969	5.1102	5.6704	5.3216	5.4877	4.1408	5.6551	5.4087	6.2466	5.9373	5.2672	5.8225	7.2624	5.1477	8.7635	5.017	4.5534	6.9426	5.342	5.6727	5.1289	6.3842	5.2048	6.4581	5.8629	5.0387	6.234	7.2279	5.1811
PF3D7_0519500.1	PF3D7_0519500.1;1900	1900	5.3172	5.5527	4.0917	4.4976	1.6229	6.1073	4.235	3.5046	3.5509	5.6519	3.5729	3.7623	4.5814	1.9709	5.3688	5.327	4.4107	5.2311	3.2079	4.1619	5.0993	4.1473	4.99	4.8525	4.8924	3.6588	3.3291	3.9059	3.0479	5.4857	4.6212	3.857	3.7159	4.4607	4.8022	2.852	2.8197	5.021	4.6112	4.3334	4.9467	4.696	5.2441	3.1859	3.9458	4.1432	4.9054	7.3999	3.7645	4.7104	8.241	3.4423	7.4914	4.915	4.6837	4.0444	3.366	4.7425	4.8293	5.1001	4.5601	3.84	5.9179	5.4293	4.3834	4.5904	4.4005	4.1218	4.9561	3.8186	0.4957	5.1144	5.3172	4.0018	4.851	4.7263	5.6551	5.0544	5.5619	5.4548	4.0824	4.2943	5.1518	4.4074
PF3D7_0519500.1	PF3D7_0519500.1;1901	1901	6.2887	4.9982	4.1946	6.1944	4.9819	7.0448	5.3309	5.2998	5.106	6.6013	3.0179	4.5527	4.4243	3.846	7.3173	4.8997	5.6845	6.5741	5.6772	5.6676	6.225	5.568	6.5558	6.1918	4.3854	3.7004	5.6323	5.684	5.7287	6.3062	5.2024	6.1959	5.8946	5.8293	4.4861	4.6282	4.3183	5.2544	4.0144	4.3169	3.9336	4.0224	6.6296	4.7398	5.4293	8.4604	4.1522	3.2555	5.3505	4.1119	5.5382	6.0674	4.7729	6.823	5.1181	8.5386	5.6744	6.7363	6.9313	5.7861	5.8099	6.5368	6.5856	5.5229	5.5311	5.4983	5.5311	5.7186	4.8248	5.7663	7.4119	4.6171	7.7736	7.7623	6.0157	5.2292	7.1711	6.8818	5.193	5.6704	5.1485	4.073	6.9265	4.7474
PF3D7_0519500.1	PF3D7_0519500.1;1902	1902	5.9366	4.9977	5.5068	4.925	3.1554	5.7774	4.6536	1.7093	4.193	6.2668	4.4634	4.0081	5.6611	0.6229	6.7608	4.477	5.76	7.9906	3.2048	4.5484	6.0259	4.4449	4.588	4.7257	5.07	3.6576	3.0391	4.6508	3.9846	7.2046	5.2604	2.4303	5.4246	5.4783	4.6859	1.8319	2.0875	5.0781	5.5904	4.645	4.4436	4.5801	5.0883	5.2005	6.3418	7.9451	4.4141	4.8704	4.7629	5.3551	4.8248	4.8058	3.3205	4.4783	6.4515	8.663	5.6135	5.5814	7.2872	3.8738	4.7404	6.7409	6.045	5.6949	3.6611	5.6073	3.5033	6.4534	6.9186	5.4584	7.1873	4.7312	7.178	7.3948	3.9991	5.466	7.3053	5.8427	6.2441	5.843	5.6642	5.7658	7.1291	7.4554
PF3D7_0519500.1	PF3D7_0519500.1;1903	1903	8.134	5.155	3.3248	5.9465	3.8379	6.7647	5.6191	6.4973	4.0233	8.1045	4.0721	5.2858	5.6642	3.8278	6.4709	4.6932	8.4148	8.9398	4.7511	4.8032	8.0747	3.9203	5.1018	6.4795	5.3041	5.0531	5.1546	5.437	4.8738	8.9355	7.9018	3.5945	7.6812	6.8249	3.9059	4.9672	5.6011	5.7793	5.3118	5.3434	2.4195	6.6724	5.5577	5.5388	7.4886	9.1075	3.9873	4.975	3.5236	6.5466	5.5192	6.3103	4.3764	5.6738	7.5655	9.5512	6.5365	8.9253	9.0899	5.5166	4.9439	8.6338	8.2513	5.3334	5.6185	4.9336	4.5046	8.0432	7.6431	6.3072	7.6014	5.6453	10.155	8.9005	5.2145	3.8022	8.6494	7.9406	6.1791	6.2632	4.669	4.9246	8.1482	8.5294
PF3D7_0519500.1	PF3D7_0519500.1;1904	1904	8.0261	5.9558	5.2098	4.9551	3.5741	6.8529	5.2261	7.0254	5.1981	8.3501	3.9059	4.9819	5.3165	4.9937	7.4207	4.4738	7.6978	8.291	3.3334	5.025	7.0074	6.1528	5.1077	5.5097	6.5272	4.9955	5.5481	5.6952	5.5607	8.3764	7.4868	3.466	5.8938	6.5097	5.3459	5.2898	4.7538	5.6696	5.3409	3.7876	5.3628	3.9928	5.6522	6.4204	7.5752	9.0345	4.7777	5.2657	4.645	5.8374	6.0221	5.4326	2.4087	5.9234	6.6799	9.9511	6.342	8.6445	8.9252	5.2307	6.2012	8.4523	8.1535	5.0139	6.9723	4.9284	5.2976	8.1992	7.9429	6.2259	8.421	5.8895	9.9264	9.1967	5.4822	5.5258	8.6758	7.1105	6.0494	6.3248	5.5014	4.8202	8.4947	8.7077
PF3D7_0519500.1	PF3D7_0519500.1;1905	1905	7.9422	4.9222	4.8904	5.6285	4.7049	8.5547	6.1697	6.7525	4.6264	8.2561	3.8258	5.8102	5.9484	3.3533	8.5855	4.8958	7.5423	7.9484	4.7777	5.8731	12.3257	6.3169	6.1287	6.3672	5.6427	3.1667	6.6764	4.5317	6.1391	10.4351	7.6649	5.6859	6.9538	6.7076	4.8079	6.1973	5.3995	5.3089	4.7252	4.9345	4.5607	5.3726	5.3125	6.6112	7.494	9.3351	5.1827	5.0618	4.1922	6.1371	4.6124	5.0725	4.9122	5.3889	7.1934	9.9615	6.9923	8.1185	9.1181	5.31	5.0241	8.5792	8.033	5.4995	5.7988	4.6713	3.6781	7.0469	7.6826	6.9445	9.1588	5.337	10.193	9.4643	5.2578	5.2983	9.0147	7.3719	5.8347	6.0719	4.6023	5.3858	7.9305	7.8088
PF3D7_0519500.1	PF3D7_0519500.1;1906	1906	7.3539	7.8175	3.6645	5.3413	2.6182	8.0653	5.8243	4.7425	4.0241	7.3115	5.8741	4.8723	5.0246	1.6369	8.02	5.3775	7.0203	5.2141	3.9819	4.6848	6.8131	4.5236	4.0383	5.6241	4.9021	3.7549	4.4744	5.3698	5.2653	6.2839	5.9093	1.848	4.696	5.5524	4.3103	4.6769	4.3868	4.306	4.9136	6.5326	4.8856	4.8733	4.6513	5.7151	6.1859	8.286	5.3452	4.4039	4.9193	5.1181	3.729	4.5668	1.251	5.1056	6.3279	8.5032	6.1512	6.5119	7.5341	3.5261	5.0303	6.9226	6.5212	5.2604	4.4634	4.4854	4.9117	5.6619	6.1741	6.2079	7.9748	5.0955	7.4478	7.4207	5.295	4.1953	7.683	4.9727	5.7236	5.9416	4.1135	4.9662	5.765	7.0239
PF3D7_0519500.1	PF3D7_0519500.1;1907	1907	8.0665	5.3009	4.5723	4.4229	3.6041	9.0175	5.6812	5.5454	1.4906	8.3654	4.7538	4.1268	2.6462	2.6871	8.814	4.6775	6.5481	7.8552	3.7015	6.3234	6.2489	5.9124	5.7594	4.5874	5.4199	3.7093	3.6622	5.7203	5.1878	6.9781	7.3516	3.7247	5.5512	6.5376	4.4316	3.7549	4.3498	6.3096	5.3761	5.263	3.9486	4.4963	4.7317	6.0921	6.4717	8.3092	5.438	6.2096	4.5886	5.2802	5.7363	5.4883	2.2898	5.3176	6.5057	8.494	6.4803	8.6647	7.5257	5.4289	5.3334	8.3559	6.9484	4.0985	5.2672	4.8197	4.9814	4.9832	8.0484000000000009	5.9598	7.6733	6.8296	9.8443	8.6493	5.3338	5.2806	8.4282	6.9173	6.4525	5.4552	4.98	6.2902	6.7376	8.2743
PF3D7_0519500.1	PF3D7_0519500.1;2039	2039	5.7436	5.1546	4.6798	5.5804	4.5874	4.6485	4.7934	4.6741	4.8515	5.1997	4.9059	5.7388	4.89	3.3785	4.887	5.0215	5.9572	4.0772	4.856	5.7737	6.0921	4.7388	3.857	4.6311	5.269	7.2977	4.7955	4.4449	5.7939	5.6843	5.558	3.9681	5.5521	5.615	6.6352	4.0081	4.0807	5.332	4.6053	4.7903	5.1647	5.3757	3.1506	5.557	5.2114	5.0387	5.8288	4.7761	4.347	5.2821	5.1247	4.0917	3.3491	6.0546	5.5996	3.4449	3.7856	5.1198	5.2095	4.1683	6.5868	5.4614	5.1823	4.2713	5.3614	5.5072	4.0479	5.6719	6.2399	5.0099	2.6803	4.6764	5.9871	5.0036	5.3309	6.5114	6.4145	6.1297	4.7131	6.6259	7.4619	4.1383	4.3241	6.4746
PF3D7_0519500.1	PF3D7_0519500.1;2040	2040	5.1338	4.5217	5.5014	4.9026	4.3896	4.9547	4.5674	4.9416	4.3313	4.4509	5.4343	4.0444	5.4812	4.4053	5.0596	5.0913	4.6369	3.9782	4.6611	6.2504	6.2439	5.1342	4.8644	4.8515	4.1177	5.9348	4.5192	4.7398	6.3885	6.0121	6.15	4.5632	5.2434	4.9653	6.7942	4.723	4.5211	6.2891	5.3438	4.2441	4.5329	4.106	4.7485	5.0883	4.9919	4.7093	4.9823	4.9284	4.8304	2.8156	5.5185	4.3667	2.9467	5.7046	4.4162	4.6993	5.5705	5.0917	5.0955	4.2735	6.5059	5.991	5.5555	4.6017	5.5798	5.7884	4.6921	5.3402	6.5706	4.4303	3.3234	5.4419	5.7806	6.0244	5.1938	6.7412	6.387	5.2968	5.9498	5.9148	5.0583	3.2063	5.8907	6.9919
PF3D7_0519500.1	PF3D7_0519500.1;2041	2041	5.5674	4.8768	5.4896	4.9064	5.4931	4.3854	4.649	4.588	2.441	5.7626	5.0959	5.5494	4.9855	3.5922	4.7415	5.5195	5.8184	4.4535	4.5607	5.6026	5.7913	5.9771	5.3519	5.4617000000000004	3.6531	5.7027	4.2434	5.4175	6.1922	5.4899	5.7578	4.9298	5.5226	4.8644	6.7878	3.257	5.2188	5.6542	6.6495	5.1643	4.9575	3.6599	4.6882	4.5546	5.2746	4.7296	4.7798	4.9312	5.1783	5.5065	5.3681	5.1647	3.7485	5.9067	5.6378	4.8535	4.3764	6.2087	5.645	4.915	6.6645	6.1156	5.7944	4.6017	5.9312	4.8861	4	5.694	6.9239	5.6854	4.272	5.4565	5.2071	5.7214	5.1647	6.9221	6.2645	5.6337	5.6091	6.4624	5.4656	3.742	5.7257	7.0247
PF3D7_0519500.1	PF3D7_0519500.1;2042	2042	5.1231	5.3561	5.558	6.1106	5.3216	5.3909	5.0426	4.9828	4.1276	5.3459	5.0317	5.4519	5.7653	4.8304	2.0356	5.0553	4.4738	4.0687	5.4607	6.7215	6.3377	6.1528	5.3892	6.0407	4.986	5.5735	4.4121	4.7576	5.9481	5.5996	6.8403	5.9274	6.1112	5.7544	5.4979	3.6005	3.3334	5.0772	5.3519	3.5546	4.5236	5.0755	5.269	5.4793	6.1625	4.7929	6.3583	5.9651	5.3719	3.9241	5.5829	5.4323	3.7159	6.2963	5.861	4.7949	5.5279	5.4145	4.5838	5.1851	5.8627	6.4468	4.541	4.6724	3.8207	5.2091	5.1574	5.7479	7.4199	5.6032	4.7263	5.558	6.2073	5.4532	5.5583	6.8806	6.488	5.9385	6.3702	5.9688	5.2965	3.3103	4.6949	7.1298
PF3D7_0519500.1	PF3D7_0519500.1;2043	2043	6.1125	5.5021	5.431	5.7018	5.0626	4.557	3.9392	4.858	3.4529	5.7552	5.3198	5.5954	5.3872	5.0272	5.1214	5.9912	5.2939	5.931	4.9491	7.1222	6.0785	5.7123	4.9593	5.6079	5.2269	5.1396	3.7214	5.438	6.2581	6.4333	5.5242000000000004	2.257	6.0286	5.4141	5.3975	5.2055	4.8738	5.898	5.2273	5.0461	4.6645	5.3978	3.8768	5.1922	4.6346	5.6631	5.2983	6.3122	5.4896	4.5564	6.1853	5.436	4.3526	5.9658	5.266	5.0557	5.4938	5.8615	5.257	4.8505	6.51	5.8612	5.9481	5.3183	5.3219	5.6395	3.903	5.4466	7.0131	4.6781	5.6687	4.7501	5.5298	4.8875	5.0853	6.6636	6.6626	4.9621	6.709	6.5475	5.4429	3.8738	4.4931	7.2805
PF3D7_0519500.1	PF3D7_0519500.1;2044	2044	5.8432	5.3413	5.4439	5.6085	3.8639	4.7015	5.8728	4.5692	4.1449	6.1493	5.879	5.5329	4.8068	5.348	4.934	5.779	5.4356	4.7876	3.8972	6.5708	6.5622	5.903	5.7271	5.8215	4.9088	4.5103	3.5423	5.1169	6.7617	5.8048	6.0572	5.7463	6.4896	5.4509	5.288	4.1367	5.3165	5.3284	6.2416	4.7197	4.6363	3.6713	5.0514	6.021	4.7442	5.6548	6.0079	5.2861	5.5765	5.2581	5.6124	5.7015	4.61	5.9212	5.7401	3.8934	4.8545	5.7257	5.5759	4.9982	6.0824	6.7397	4.7334	5.6118	4.7903	5.0849	5.0544	5.6174	7.2876	5.223	6.1087	5.6008	6.0398	5.3639	5.292	6.8646	6.5595	6.6401	5.822	6.1373	5.5472	5.7159	6.1198	6.6241
PF3D7_0519500.1	PF3D7_0519500.1;2045	2045	5.8212	5.3726	5.745	6.0849	5.1346	4.9458	5.0955	3.5373	5.3625	6.3703	6.0915	4.7724	5.9277	4.5385	5.641	5.076	5.5862	5.4841	4.5521	6.9613	6.9614	5.9451	4.3681	5.8248	5.6721	5.0985	3.9107	4.6485	6.8636	6.3049	6.2217	4.5204	5.8664	5.155	4.3526	5.717	4.3462	5.6456	5.4607	1.6182	4.6531	4.6305	4.4067	5.2238	4.9035	4.9782	5.434	6.3579	4.7719	4.9754	5.2935	5.5317	4.7257	5.1114	5.2265	5.0777	3.9616	5.4656	5.0849	5.1102	6.2885	6.6641	4.1747	4.3964	5.8537	5.4249	5.1898	5.7965	7.1145	5.4877	4.1914	4.7015	4.7442	4.2426	5.3427	6.3058	6.9085	4.9303	6.9653	5.1027	3.904	4.0418	5.8714	7.5601
PF3D7_0519500.1	PF3D7_0519500.1;2046	2046	6.071	6.0299	6.0624	5.8738	4.6988	4.2758	4.7236	5.1811	3.8339	4.9791	4.4912	3.8217	5.3388	3.7687	4.6899	4.6177	5.0027	4.5441	4.4236	6.3471	6.6485	5.77	5.0942	6.0626	4.8934	5.6876	3.7581	4.8334	6.8925	5.6556	6.3647	3.9439	5.9383	6.0995	5.9937	3.3349	4.3067	5.6082	5.4744	5.1965	5.0479	5.5364	4.479	3.7908	4.5336	4.4033	5.3663	6.8856	4.5674	3.5801	4.3161	5.2716	3.0618	6.0657	4.7382	5.5683	5.3277	5.6588	5.1094	4.2032	6.0166	4.7576	5.0148	5.2323	4.3234	4.8329	5.06	4.5613	7.4014	5.0422	4.7274	5.2525	5.7498	4.1747	5.5229	6.4507	6.3605	5.5629	6.3237	5.8151	4.5166	4.9791	5.2832	7.2205
PF3D7_0519500.1	PF3D7_0519500.1;2047	2047	6.3579	4.9528	5.3306	5.6533	3.8339	5.8831	4.934	5.4263	4.6427	4.3349	5.3034	5.4219	6.0418	5.5711	4.5342	5.3169	4.9236	3.9891	4.0925	6.4614	6.1839	5.5487	5.1534	5.4673	5.3096	5.6727	5.3611	5.6642	6.1291	5.2906	6.2059	4.9406	5.5276	4.9523	6.1997	3.3118	5.4436	4.9869	5.6772	4.8212	5.3526	4.9059	4.9805	5.2574	4.9928	4.7554	5.1819	6.8914	5.1256	4.669	5.3677	5.9853	4.4463	5.8826	4.5129	5.342	5.6404	5.7115	6.0498	4.0832	5.7592	5.3498	5.7268	5.6253	4.3778	5.5345	5.2392	5.3913	6.7576	5.4545	4.9612	5.3491	5.561	6.0657	5.5447	6.7627	6.5409	5.2296	6.6124	5.6628	4.9837	4.6259	4.6141	7.0915
PF3D7_0519500.1	PF3D7_0519500.1;2048	2048	6.0411	5.3642	4.9809	3.8217	4.8723	6.0328	5.4033	5.0997	3.2972	5.4689	4.7996	5.4835	5.0241	4.99	5.106	4.6502	5.8477	4.5336	4.6753	6.4922	5.6798	4.9588	5.0365	5.8634	5.7887	5.3743	3.0233	4.5478	6.8099	6.3163	5.9141	4.717	4.7918	5.3726	6.4502	4.5116	5.2211	6.3352	5.9177	4.5367	5.2491	3.8992	5.4663	5.0188	4.7252	3.6334	5.8669	5.213	5.3381	4.6462	5.1379	5.2968	3.06	5.2965	4.7756	5.2589	5.2839	5.1465	5.717	3.9955	6.2726	6.1075	5.5942	5.4101	4.6352	5.0067	4.1882	5.153	6.4109	6.0917	4.7549	5.6091	5.111	4.8063	4.986	6.4241	6.7586	5.0264	5.8701	5.6551	5.6896	3.7866	4.7808	7.0977
PF3D7_0519500.1	PF3D7_0519500.1;2049	2049	5.6645	5.3466	5.8557	5.4263	4.6859	4.9444	4.8359	4.354	4.9514	5.1787	5.1227	4.9026	5.5141	3.9681	4.4283	5.1326	5.896	3.6622	5.3431	6.4348	6.1695	6.297	4.5441	5.0909	5.4479	5.8831	4.2434	5.3526	6.1953	5.6814	6.015	5.1272	6.1495	5.4624	6.9595	5.135	4.859	5.9083	5.3327	5.6727	3.8319	3.4423	4.1763	4.9439	5.0312	4.8197	5.4202	5.1322	4.6404	4.2211	4.5211	5.7519	4.466	6.1029	5.0228	4.9388	4.9378	5.7929	5.465	4.1969	6.5021	5.7363	5.7737	5.3341	5.5907	4.5546	4.8938	5.6868	7.0882	5.6996	4.9519	5.406	6.0514	5.3031	4.9575	6.4264	6.4005	4.4899	5.78	6.151	4.5267	4.7996	5.7181	7.8845
PF3D7_0519500.1	PF3D7_0519500.1;2050	2050	5.9754	5.3118	5.742	4.4957	5.4373	3.9269	5.1363	5.098	4.047	5.0317	4.9602	4.7225	5.4482	4.2403	4.5601	5.254	5.1755	4.6317	4.5122	6.0481	5.757	5.6358	5.373	5.558	5.3586	5.7845	5.1965	5.2063	6.3681	6.3228	5.8629	4.6966	5.634	4.9759	6.4415	4.4026	4.4976	4.9896	5.4983	3.4141	4.3291	4.1218	4.4529	3.342	5.3498	3.3363	5.4571	7.5108	4.8997	4.3413	5.0179	4.9284	4.9054	5.8826	5.3154	4.6247	5.3399	5.4316	5.4286	5.2739	6.275	5.5239	5.4663	5.6444	5.3868	6.4616	4.9179	6.1278	6.9889	5.9919	5.1326	4.6616	5.7936	4.942	5.7109	6.1048	5.9674	5.5823	5.8243	6.2279	4.7393	4.0027	6.0376	6.9042
PF3D7_0519500.1	PF3D7_0519500.1;2051	2051	6.3797	5.6282	5.6121	5.6194	4.4101	4.5801	5.2449	4.5632	4.9045	6.6772	4.9472	4.5236	4.926	3.3477	5.0215	5.5975	5.6476	4.8232	5.0527	5.3366	6.1747	6.5541	5.0518	5.8804	4.6223	6.3334	5.0561	5.3702	6.5489	5.6221	6.2267	3.9773	5.9789	5.7737	6.6044	4.2311	5.1173	4.7279	5.7129	4.6076	4.0312	3.9011	7.2237	4.5185	5.4118	4.5242000000000004	6.2288	7.0311	4.6282	3.857	5.2563	5.3216	2.5509	5.8432	5.3143	3.0909	4.9639	4.4712	4.9016	5.3406	6.2928	5.3684	5.2917	4.6582	6.1451	5.5723	4.8288	5.1965	7.3441	5.1942	4.8733	5.0054	6.2891	5.6571	5.7916	6.6038	6.9121	5.5151	5.7803	6.0629	5.6135	3.4803	6.0843	6.8793
PF3D7_0519500.1	PF3D7_0519500.1;2052	2052	6.1177	5.3455	5.9923	5.7118	5.557	5.0635	4.6915	5.2087	3.9279	5.4138	5.299	5.8097	4.0152	4.1731	5.3245	3.7104	5.3796	4.1763	5.2059	6.3498	6.1181	4.9317	6.0755	5.8733	5.2645	5.2939	3.8709	4.3434	6.5364	6.3136	5.8753	7.2661	5.5795	5.0909	5.5607	7.5475	4.9155	6.1876	5.7698	5.2396	8.2943	4.0575	3.7431	4.9331	5.0343	4.1416	5.7803	5.441	5.359	6.0354	5.7509	4.5478	5.9676	6.4928	4.3847	4.281	5.1073	6.0402	5.4046	3.9495	5.9148	6.1574	5.2269	5.0391	5.1981	4.7252	4.5223	5.72	5.3656	5.5714	5.9896	4.5619	6.9239	4.6218	4.1993	6.1997	6.3293	4.8958	5.1703	5.7004	5.3796	4.1827	5.4036	6.1797
PF3D7_0519500.1	PF3D7_0519500.1;2053	2053	6.0177	5.5478	5.4356	6.134	4.8639	4.4725	5.6628	4.9312	4.1843	5.8547	5.3782	5.8056	5.0152	5.1671	4.6662	4.7485	5.3291	3.6904	4.4561	6.251	6.0085	4.2087	5.1997	6.3123	5.0819	5.005	5.116	4.915	7.4982	5.8455	5.2098	4.9782	6.5073	4.6719	4.3205	3.7377	4.9131	6.1131	5.8097	4.568	5.021	5.2048	4.2087	5.3726	4.8425	4.7474	6.299	5.5792	4.7861	5.9212	5.275	4.5577	6.3087	6.4901	4.4074	5.5604	3.2615	5.2521	6.0009	5.3484	5.953	6.5343	5.3448	5.8622	5.0925	5.6551	5.6662	5.8204	6.7612	5.1942	4.7186	4.9136	3.8156	4.8053	5.6439	6.1759	6.7662	5.6696	5.684	4.5248	3.8797	2.9819	4.6531	6.8554
PF3D7_0519500.1	PF3D7_0519500.1;2054	2054	5.4479	6.1593	5.6882	5.6943	2.3896	6.2672	7.2775	4.813	5.3635	5.5129	5.2731	5.1839	5.511	4.5856	4.9565	5.332	5.7353	3.0738	4.1763	6.6045	7.1467	4.6685	4.8924	5.9179	5.2906	4.8694	4.4216	4.9556	6.3257	5.9509	6.0811	5.0135	6.2517	5.1775	4.9011	5.0032	4.8797	4.7829	5.957	4.09	4.7344	5.0751	5.7981	4.6993	5.3298	4.9768	6.2496	5.5877	4.8836	5.3944	6.0233	4.8758	6.1973	6.0002	5.3107	5.3691	5.745	5.0166	5.438	4.6513	8.1057	6.1346	5.6389	4.5441	3.9117	5.7795	5.5049	4.7996	7.7093	6.1465	5.272	4.8237	5.6103	5.9091	6.3464	6.393	6.4568	5.5326	6.0849	5.0879	5.4893	5.1699	5.774	6.7572
PF3D7_0519500.1	PF3D7_0519500.1;2055	2055	6.2948	6.3214	5.8004	6.8669	5.5258	5.2679	4.8885	5.849	5.7637	6.2439	6.156	3.9467	5.643	4.6736	5.0509	5.0201	5.2698	4.6519	5.2422	7.2016	5.5931	4.985	6.342	5.6999	4.8258	5.405	2.6803	5.3237	6.6039	6.6543	6.0505	5.9706	6.2449	5.9392	4.5379	3.1127	4.0241	6.3354	5.8452	5.0352	5.254	4.4867	5.496	5.073	4.437	4.6943	6.1581	5.6542	5.1827	5.812	5.9474	6.0985	4.7692	6.9762	5.3981	4.3031	6.3799	5.1894	5.5195	6.4786	6.0217	6.8696	5.5097	5.6218	5.8407	5.6882	5.2095	5.5401	7.4779	5.6235	5.0657	5.9547	6.0002	4.3813	6.8896	5.9023	5.9336	5.6389	6.3316	4.8914	5.193	4.7038	6.1412	8.2043
PF3D7_0519500.1	PF3D7_0519500.1;2056	2056	6.2329	5.9514	4.5662	5.3395	4.5091	4.4542	5.0557	5.2418	5.0405	5.7301	5.157	5.1691	5.3045	5.5008	4.729	6.1278	5.314	4.2547	5.285	7.0844	6.1152	5.607	5.5173	3.5097	4.0224	5.2437	4.4249	5.9314	6.7338	6.3707	6.3255	3.9662	6.8207	5.2422	5.8834	4.0117	5.2761	5.4012	5.4614	4.7913	6.3616	4.5236	5.8245	5.9095	5.6843	4.6741	5.4253	6.8125	4.6999	5.9045	5.7225	5.0535	5.6005	5.342	4.7729	4.9575	4.5638	6.0409	5.0858	5.5907	6.4962	6.7046	4.9303	5.0488	7.1759	5.5163	4.6485	4.5868	7.7647	5.3754	3.5198	5.121	4.8948	4.9676	4.9006	6.3189	6.4911	6.8245	6.441	5.9637	4.8017	4.6094	5.4906	6.2897
PF3D7_0519500.1	PF3D7_0519500.1;2057	2057	6.1506	5.8622	5.7369	5.8736	5.2365	5.1926	6.1497	5.673	4.8222	6.3563	5.4121	5.1934	6.4038	5.6305	4.2342	5.2972	5.8632	6.033	4.5273	6.8326	6.0244	5.3927	6.4936	5.9119	5.5298	4.7845	4.8329	5.7098	7.0317	6.6247	6.8521	6.4085	7.1847	5.879	5.7096	4.292	5.0862	5.8953	6.0141	5.7803	6.2769	5.4439	5.541	5.7519	4.841	4.9914	5.5116	6.3323	5.5478	7.0107	5.1583	5.986	4.1755	6.8345	4.4162	5.0483	6.0453	6.3409	5.7708	4.8135	5.9345	6.5557	5.5342	5.1064	5.9484	4.8797	5.7735	6.501	7.237	4.4899	4.691	4.6809	7.6508	5.5841	5.5592	6.0676	6.8068	5.7772	6.5782	6.0993	5.0913	5.7466	7.6081	6.4954
PF3D7_0519500.1	PF3D7_0519500.1;2058	2058	5.6488	5.0674	5.9718	6.2257	5.0561	4.1218	4.852	4.9713	4.7208	6.3672	4.7549	4.5699	5.2906	4.4502	5	5.2246	5.7057	4.1715	4.7861	6.5133	6.9984	4.7236	7.6301	6.0292	4.2449	4.7404	5.0841	4.8283	6.6279	5.6106	6.2961	6.8088	6.3531	4.9823	5.6159	3.5969	5.3799	4.8485	5.2972	5.373	5.2376	5.1239	6.5114	4.7241	4.7608	5.1977	5.5662	6.6922	4.8161	9.148	4.7835	6.2376	2.4222	7.1365	5.1173	4.969	4.8465	5.9882	5.1918	5.4107	6.0794	5.5447	4.9923	4.3903	5.5005	5.2087	5.1735	7.167	6.6209	4.1811	5.0725	5.0152	5.0921	4.8826	5.4912	6.2891	6.398	5.7527	5.712	5.5506	4.5527	5.09	7.4964	6.8218
PF3D7_0519500.1	PF3D7_0519500.1;2059	2059	6.6203	6.1743	5.8989	6.7331	5.5163	5.9074	6.2137	6.9814	4.8545	6.7386	6.4084	5.332	6.0646	4.464	4.5619	5.4029	7.0008	4.85	6.1043	6.6038	6.8576	6.3923	6.9885	6.1487	5.7669	5.1981	4.6363	4.8535	6.0849	6.5337	6.7415	7.4364	6.2436	5.4575	5.4607	3.717	3.8001	5.6876	6.524	3.7071	5.269	5.887	6.2269	6.2397	5.5283	5.7706	5.5484	7.4293	4.6542	8.0819	5.8004	6.6961	4	8.5632	6.0411	5.337	5.1538	6.2432	5.114	5.3409	6.2095	6.614	5.9064	5.8186	5.1039	6.2165	4.3089	7.2085	7.8094	5.6418	4.7714	4.7724	5.5889	4.2854	5.4406	5.9314	6.2598	6.7537	6.8208	5.5192	6.3756	4.9155	7.2301	8.1798
PF3D7_0519500.1	PF3D7_0519500.1;2060	2060	5.6276	5.3878	5.8765	6.047	5.3219	5.706	6.2897	6.1497	3.9458	6.1707	5.4571	5.61	4.6775	4.5454	5.7863	5.1461	6.6053	4.8017	5.7519	6.8883	5.6971	5.9736	6.2329	5.2122	5.044	4.3434	4.7474	3.4074	7.2787	6.2765	6.4645	6.7581	6.1837	4.7714	4.4114	4.1739	5.5129	5.5416	6.1408	4.0347	4.546	5.4293	6.6315	5.9628	4.9722	5.0639	5.6966	4.3427	4.2141	6.9683	6.4622	6.1477	4.7517	9.2005	5.2638	5.6696	5.3663	5.8785	5.4663	5.1169	6.2634	6.5159	6.0955	5.5068	5.157	5.6323	4.7186	5.9544	6.2913	5.6693	5.1723	4.5298	5.6636	4.1218	5.6395	6.8424	6.753	6.3477	6.6927	5.6395	4.2525	4.0286	7.1227	6.2948
PF3D7_0519500.1	PF3D7_0519500.1;2061	2061	6.4583	5.8704	5.7889	5.7897	5.7658	5.4581	5.6511	5.8334	4.4705	7.1804	4.774	5.541	6.0339	5.4607	5.5957	5.3477	7.111	4.7469	5.8824	6.7158	6.3268	6.3885	6.8925	6.4326	4.842	5.0764	5.0161	4.9561	6.5823	5.5176	6.5019	6.7152	7.9993	9.1072	5.0557	5.0866	4.5844	5.9013	5.9432	6.0108	5.4816	5.0157	6.1989	6.4021	3.4725	4.4764	5.8102	5.1747	5.2754	6.7566	5.7962	6.3205	4.2288	8.3693	3.585	5.6913	5.6011	6.1695	4.9411	5.4502	6.7331	6.3654	5.0501	5.496	5.9265	5.3356	5.3498	6.6431	7.4222	4.7819	5.3954	5.2188	6.908	5.5157	5.8012	6.732	6.8213	6.3918	6.7471	6.0468	6.4454	4.1938	7.5547	7.5043
PF3D7_0519500.1	PF3D7_0519500.1;2062	2062	6.1154	6.0219	6.4453	5.1639	5.3547	5.5942	6.5392	6.5166	3.0841	5.9948	6.2217	5.5919	5.2847	4.211	5.943	5.6876	7.8437	5.6424	4.5534	6.4177	4.7219	5.5204	6.1389	6.3241	5.4864	6.0798	2.9392	5.374	6.697	6.3846	6.9994	6.9882	6.727	6.253	5.8492	3.1938	5.1156	5.2141	5.7046	5.0613	4.8379	4.7131	6.9545	5.4806	5.243	3.6369	5.1562	6.7786	5.4899	7.65	5.4313	6.6576	4.8435	11.3045	4.9491	5.2323	4.5298	5.0518	5.111	5.1981	6.5762	6.2692	5.2847	4.4548	5.5674	5.7589	5.4118	6.8929	7.0271	4.5154	5.3473	5.477	4.3377	5.3565	6.5026	5.9124	6.5105	6.5651	6.5887	6.4209	4.8227	5.1152	8.0672	6.724
PF3D7_0519500.1	PF3D7_0519500.1;2063	2063	6.6523	5.4046	6.0137	5.9841	4.7043	6.0561	7.0721	6.7431	5.0325	6.3567	6.6649	5.4568	5.318	4.0909	7.3324	4.5552	6.8267	4.4403	4.0976	6.787	6.6595	4.9955	7.0947	6.0749	5.0566	4.7861	4.0993	5.6424	6.6779	4.4396	5.7949	7.0819	5.4005	5.3143	5.8644	4.3023	5.0108	5.5984	6.2564	4.2683	5.2544	4.9537	6.3282	4.8058	4.3205	6.2771	5.55	7.0356	5.6267	7.3564	5.2149	6.1285	4.2063	8.1649	5.4893	5.6693	4.6938	6.3823	5.3916	5.1106	5.2627	6.335	5.5129	5.55	4.2758	5.4611	4.4692	7.7358	6.6328	4.3778	6.1369	5.0325	5.9362	5.4229	5.6682	5.8427	6.2225	5.8245	6.1287	5.9119	5.9572	4.6317	7.8186	7.3047
PF3D7_0519500.1	PF3D7_0519500.1;2064	2064	5.8432	6.4661	9.165	6.1383	5.3509	5.2384	10.4007	11.0733	5.5494	6.4762	7.0813	5.6079	6.0676	5.0466	5.114	7.6675	10.2145	8.7013	5.5475	6.382	6.0301	4.3951	9.569	7.6793	5.2176	8.8326	6.2151	6.7926	6.5592	6.3049	6.3825	9.8877	7.7575	4.9928	8.8353	6.8208	3.1359	5.3681	4.8758	5.7104	5.667	4.8212	10.2757	5.1469	5.4886	5.7787	6.7867	6.3604	4.7581	10.3926	6.1621	10.9749	7.9062	12.3331	5.557	5.8839	4.8674	5.8858	6.4501	6.2711	7.0328	6.323	6.0239	7.4608	7.9567	6.4872	4.4114	10.5904	8.4129	5.1767	6.7906	5.4005	6.0464	5.7287	6.955	7.3763	6.6324	5.3604	8.0701	8.8815	7.4132	5.392	10.5493	7.8014
PF3D7_0519500.1	PF3D7_0519500.1;2065	2065	7.4325	5.9333	9.0893	7.3934	4.0858	8.211	11.7684	12.6617	6.0277	7.2322	10.1481	5.6053	7.6259	4.6223	8.1302	8.3567	12.8516	11.3757	7.4334	6.4253	8.0177	4.8515	9.7813	7.8539	5.939	8.9672	7.5887	8.1959	5.887	8.5744	5.4812	10.1558	7.4291	6.9239	8.7947	7.8948	4.8212	5.5951	6.4464	5.0755	5.2566	5.323	11.3659	6.2952	6.7919	6.6119	5.8861	7.4154	4.2165	11.1609	6.7883	11.93	9.1083	12.7058	5.7276	6.0045	6.2904	6.3978	6.3065	8.1849	8.999	7.26	6.8056	7.0019	10.2007	7.9219	6.5987	11.4679	9.5884	6.1572	4.9639	7.3255	5.594	5.7482	8.5617	9.2162	7.4877	6.382	7.3011	10.6061	8.2895	7.1631	11.6701	10.2095
PF3D7_0519500.1	PF3D7_0519500.1;2066	2066	7.8222	5.8402	12.1211	6.8296	6.5563	6.9561	6.3873	6.3514	8.8035	8.3709	10.0747	6.8555	5.6038	6.4912	6.8638	5.9186	7.3351	9.6633	5.1322	7.3346	7.7848	5.2517	10.6353	8.511	6.8675	7.3296	8.4263	5.2694	7.7011	8.297	7.966	11.0118	8.3267	7.4793	7.1049	8.9488	5.2832	8.1903	6.5106	5.302	6.6556	6.0159	12.3939	5.5595	7.4327	8.8359	8.1511	6.2481	6.0067	11.5213	7.6473	13.2085	7.322	8.2191	6.7888	8.8184	8.5542	6.7439	6.3271	10.1848	5.8836	8.8914	7.3186	5.6885	10.1254	6.8134	12.329	12.292	7.2726	5.643	7.3799	8.7568	7.938	7.7333	10.3681	7.8347	9.9638	6.9895	7.7708	11.2077	7.0577	12.9475	12.6689	7.5794
PF3D7_0519500.1	PF3D7_0519500.1;2067	2067	8.6072	10.5423	11.3349	7.4468	5.1973	8.3161	7.0275	6.6251	6.5362	8.2454	8.2261	7.118	7.375	4.557	8.2153	6.647	7.0821	11.9486	6.0347	7.3345	10.4906	6.7695	11.1889	8.6824	7.6003	9.664	9.5727	6.1942	8.2054	8.6869	8.3187	11.57	8.4503	7.8928	8.4785	11.0566	6.452	6.8027	8.1578	9.8181	8.8475	7.0168	12.7755	6.0389	7.3358	7.8157	7.6462	7.078	9.7495	12.0799	7.2175	13.3294	7.4917	7.0497	5.8627	7.6472	7.4141	6.8902	6.5455	7.0032	5.8582	8.2208	7.4333	7.3333	7.581	7.9033	6.7186	13.1043	7.9237	7.0761	6.4451	8.3425	8.6888	7.3016	7.1592	7.6698	9.6656	7.9832	8.5281	8.2283	8.2439	7.3033	13.1785	7.9922
PF3D7_0519500.1	PF3D7_0519500.1;2068	2068	7.5025	6.5345	7.3864	7.4063	4.5361	7.6513	6.2054	6.3464	6.0764	8.7269	7.3606	7.4833	6.7526	5.1855	8.2238	7.6552	6.9309	11.1235	6.7787	6.2911	8.8361	7.0735	7.2121	6.9681	7.7683	7.1887	9.1598	6.5636	9.4635	8.7268	7.7758	7.3	6.2976	7.1438	7.1379	9.6308	3.7655	6.4983	6.8328	6.0501	8.5217	6.1955	6.9673	6.7162	6.6807	7.6452	6.4757	5.5683	7.6732	9.3474	7.1269	6.6885	6.88	6.8392	5.3345	7.8834	7.5516	8.7637	6.7531	8.1694	6.1272	8.5516	8.4266	7.3152	7.2419	8.0769	7.0248	8.093	6.5264	5.9093	6.5272	8.7677	8.5194	7.9874	7.6788	7.7384	9.6037	8.0502	8.2014	7.7604	8.1488	7.838	8.3535	7.668
PF3D7_0519500.1	PF3D7_0519500.1;2069	2069	6.8982	5.7342	6.9048	8.0871	4.3082	9.2731	5.9212	6.5097	4.0959	8.2011	7.2126	8.4967	7.2499	4.7908	9.0073	6.2472	7.298	7.8347	5.6162	6.3189	8.5653	7.6628	5.6505	6.2589	6.8569	8.4113	8.2073	5.6879	8.6622	8.1925	5.5963	4.3695	6.1278	7.0362	7.6319	8.894	4.8831	6.0334	5.4456	5.128	7.9012	4.7861	5.5379	6.0961	6.28	6.5122	6.1839	5.5438	7.7871	7.5085	7.1749	5.4396	7.3009	6.9062	5.4246	6.5848	8.1386	7.0266	6.2052	5.925	5.8475	7.739	6.4256	7.4739	6.4031	5.4323	6.2057	5.7745	5.3892	5.3554	5.9607	8.408	8.573	6.3255	6.1657	6.7181	8.9646	6.0708	8.2847	6.6185	5.9458	6.09	7.0006	6.7272
PF3D7_0519500.1	PF3D7_0519500.1;2070	2070	7.4804	5.7965	5.7991	7.6336	2.9523	6.9097	5.6893	5.374	4.2032	7.8343	6.1043	9.0664	6.6982	3.9672	7.0613	5.8535	6.3709	8.7252	5.6282	7.5052	9.6376	5.5207	5.0955	5.7751	5.4998	6.4769	8.0481	4.847	7.7429	8.3297	7.0041	2.8953	6.2225	5.3158	6.7828	7.9788	6.0715	6.379	5.7769	4.4012	7.4941	5.3323	5.879	5.9479	4.9905	6.4661	6.4864	4.8058	8.0767	6.6033	6.7483	4.2713	6.3978	7.0144	8.1297	5.926	6.3445	5.9418	5.1309	5.8362	5.3309	6.6609	7.3156	6.2238	6.5901	4.9791	4.8748	5.4532	7.2916	7.8796	5.3226	7.1481	6.6394	5.8245	6.0819	4.7814	7.2655	6.7828	7.3718	5.5744	5.8492	6.7704	5.9609	7.736
PF3D7_0519500.1	PF3D7_0519500.1;2071	2071	6.2555	5.8812	5.862	6.8672	4.2898	5.8839	4.1169	4.3154	3.4803	6.8654	6.195	6.1455	6.8913	4.2319	6.6168	5.6656	6.0747	10.2039	5.3445	6.6588	7.9959	5.726	5.578	5.7884	5.2273	5.8726	5.7482	4.4482	6.1487	8.2087	6.8836	3.3118	4.8032	5.4909	5.6935	6.5992	5.1719	6.0094	4.4841	4.8006	7.1979	4.6011	5.3001	5.557	5.5336	5.8718	6.1797	4.266	6.5024	5.4114	6.589	5.195	5.1346	7.1536	6.6094	5.3851	5.9338	6.5121	5.5049	6.6032	5.3413	6.7719	5.7832	5.5062	6.1504	5.0785	6.5361	8.6379	4.0985	6.5635	5.5385	6.58	7.0841	6.4591	5.407	5.2521	7.6823	6.367	7.5222	6.1189	6.2985	8.0038	7.9026	6.0607
PF3D7_0519500.1	PF3D7_0519500.1;2072	2072	5.5261	5.7871	4.9336	5.6927	3.8669	4.5429	5.6465	4.98	4.3341	5.9609	5.7412	4.9006	5.7727	3.4529	3.9873	4.4738	5.8958	6.4308	4.1651	8.4924	7.112	5.5922	5.0836	5.1843	5.0166	4.319	5.4979	5.5804	5.2698	7.2094	5.1485	2.0976	6.0239	5.4581	4.3038	3.2403	5.0544	4.6932	5.2547	5.1428	5.5043	5.4538	4.9303	4.7772	5.5966	4.5267	5.7981	5.2261	4.5472	4.9977	4.7576	5.2196	4.5454	6.0244	5.1152	4.5503	5.1795	5.5204	4.9369	4.853	4.8943	5.0237	5.0635	5.332	4.9588	5.8432	5.2998	4.9069	4.238	5.3352	4.594	5.0648	5.2821	5.558	6.4145	5.5438	7.4721	5.6927	6.5113	4.6736	5.1453	5.3913	4.9887	5.3885
PF3D7_0519500.1	PF3D7_0519500.1;2073	2073	5.6548	5.9948	5.2479	4.8802	1.8278	4.4535	5.3122	4.8831	3.2388	5.5457	5.6559	4.9279	6.094	1.8718	4.6141	5.2765	4.7944	7.5767	4.5008	4.4094	5.7134	5.1763	5.8773	4.14	5.2858	4.1027	5.5978	4.9317	4.6775	5.0626	5.1239	0.3896	4.7355	5.1272	4.4249	5.2513	4.2758	3.9662	5.0347	4.0772	4.2547	4.1127	5.2215	4.6554	5.2106	4.7015	5	5.5534	4.3639	4.5765	6.3027	4.86	3.8709	6.2787	3.8207	5.6311	4.1707	4.073	5.218	3.126	4.1961	5.8834	4.4296	6.1092	4.4522	5.1803	5.8792	5.128	3.6029	5.714	4.292	5.6679	5.0674	4.6616	5.463	5.5583	6.5908	5.0259	5.5404	4.9449	5.0904	5.9734	3.8258	5.4607
PF3D7_0519500.1	PF3D7_0519500.1;2074	2074	6.8974	5.6023	4.3667	6.3254	3.2464	5.4696	5.3313	4.851	4.5904	5.4627	5.0652	5.8158	7.5603	0	5.0461	4.7214	6.1469	7.6057	3.257	4.843	4.607	5.3176	3.7876	4.7361	5.6907	4.7671	5.8392	4.757	5.6565	6.0224	5.1583	4	4.7955	5.7589	4.06	4.0117	4.3045	5.3049	5.3494	3.7431	5.8133	2.9982	4.797	4.3806	5.8797	5.2075	4.0959	4.9255	4.9122	3.9964	5.9446	4.9964	4.5065	6.8688	4.332	4.9288	7.5121	6.0809	5.5708	3.2001	5.4419	6.1154	5.4793	5.2876	5.5601	4.8176	5.1867	5.1085	4.0426	6.3981	5.1795	6.2157	5.7618	4.8629	5.0989	5.1623	6.9921	6.3728	8.2813	3.1177	4.9472	5.6513	4.9819	5.3628
PF3D7_0519500.1	PF3D7_0519500.1;2075	2075	6.0376	6.155	7.6331	6.2042	3.2063	5.0566	4.9699	4.2891	2.7824	5.7594	6.115	2.1795	5.765	1.7004	5.858	5.0755	5.0828	7.4391	4.7334	4.2141	5.14	4.3743	4.7692	4.8992000000000004	4.9035	3.9607	4.6622	4.7793	4.9736	5.5798	5.4107	1.9184	5.3103	5.851	4.7093	4.0027	4.9193	3.4995	4.1859	3.9212	4.2735	2.7377	4.995	4.1985	4.9006	5.4053	4.7274	4.9155	5.7013	4.2418	6.0932	4.4919	4.4673	6.9042	5.6112	4.4854	6.0674	4.5868	5.2016	5.572	5.1843	5.0618	5.337	5.1587	4.263	5.1619	5.0413	4.7608	4.6893	6.3512	4.7655	4.9991	5.4074	4.8634	4.9846	5.2184	7.7852	4.3639	5.8027	4.5981	5.4877	4.1177	6.035	5.0112
PF3D7_0519500.1	PF3D7_0519500.1;2076	2076	5.3551	5.2028	5.0295	5.4522	2.5945	4.157	4.3618	3.6938	3.4155	6.4152	5.2157	4.6758	5.6929	2.0286	5.1554	4.5771	4.439	7.7028	4.6294	5.3611	4.9905	3.2705	5.1247	3.857	4.7544	5.0993	4.0661	4.1276	6.0239	4.7629	5.7203	4.342	4.8384	5.8407	5.1453	3.9467	4.5342	5.0365	5.0023	2.5311	5.246	3.9727	5.3757	5.3691	5.2876	4.1579	4.7241	3.8738	5.0496	4.3074	5.3618	5.327	3.1473	5.1687	4.8807	3.7334	5.5376	4.3937	5.3663	3.2079	4.5509	6.4492	5.8612	4.8575	4.785	5.4243	4.8094	4.204	4.9255	6.4487	3.2342	5.3988	5.5747	6.2756	4.4276	5.5097	7.2388	5.2067	5.9635	4.7153	5.243	4.3052	5.62	4.4634
PF3D7_0519500.1	PF3D7_0519500.1;2077	2077	5.9338	5.318	4.8309	4.9307	1.9928	5.3161	3.9937	5.1252	2.856	5.9277	4.3183	4.4744	5.6285	3.6859	4.4621	5.2196	5.202	8.0728	3.306	5.4989	5.489	4.84	5.6985	4.8866	4.5638	4.6611	4.2165	4.211	6.547	6.2743	5.353	6.1869	4.4107	4.706	4.99	4.5429	4.7506	4.3688	5.6317	2.9336	5.4848	4.591	4.7344	4.8515	3.855	5.067	5.6221	4.7866	5.2795	3.4751	5.9593	5.9122	4.5503	7.1955	5.9248	4.4323	5.585	5.5951	5.9941	5.3049	3.9486	6.2174	5.4236	5.594	5.0356	4.9754	5.3568	6.1548	5.0461	6.4477	4.8273	5.1953	5.6727	6.3345	5.7195	4.8058	7.7322	5.2928	6.0596	5.9625	5.6424	4.9791	5.6733	4.8074
PF3D7_0519500.1	PF3D7_0519500.1;2078	2078	6.3665	5.5653	5.2095	4.7986	4.1102	4.2071	5.1416	4.9676	3.7991	6.42	4.5091	4.5826	5.5945	0	3.1127	5.1313	5.1514	8.878	4.4168	6.4207	4.1603	5.9141	4.9593	2.2898	4.935	6.07	5.1835	3.3147	6.7444	5.8092	5.466	3.4803	5.1751	5.9866	7.621	4.1276	4.9336	5.8326	5.3122	3.0755	5.4835	4.6809	4.1611	5.1615	5.1727	4.3695	6.4603	4.6005	3.1538	4.3771	5.8435	4.3298	5.4976	6.5283	5.4906	4.6747	4.7618	4.6781	6.0594	4.9402	4.4738	6.532	3.009	5.3012	4.0286	6.2012	4.5129	4.7876	5.2192	6.6402	5.4954	4.2517	7.6472	7.0561	4.6758	5.6952	7.4757	5.3785	6.4971	5.1077	7.0735	3.2449	4.9584	5.0435
PF3D7_0519500.1	PF3D7_0519500.1;2080	2080	5.4692	4.7388	5.2832	5.694	5.3147	5.0054	5.2024	4.6118	4.3978	5.2839	4.6375	4.7576	4.86	3.6645	4.1977	5.5765	4.0514	2.6276	4.1946	3.7835	5.405	4.9968	4.0721	4.306	5.228	4.3205	3.6358	5.4002	4.1739	5.0609	6.11	3.5248	4.859	5.5289	3.4854	3.7004	2.98	4.5478	4.7279	3.5969	3.943	4.6467	4.8495	4.295	4.2464	6.1693	5.0343	4.4627	1.8115	4.2032	4.6421	4.607	2.8895	6.2797	4.2288	4.6954	4.3799	5.7787	4.2456	4.7787	5.463	7.5483	3.774	5.3374	2.8258	5.1285	4.557	5.0117	3.7581	4.5027	6.1177	5.4715	5.1898	5.5426	6.8258	5.4209	8.5569	3.7312	6.0616	4.9891	5.1554	3.2928	7.0151	4.5916
PF3D7_0519500.1	PF3D7_0519500.1;2081	2081	6.8725	5.1106	5.029	5.1181	3.0197	5.0197	5.4043	2.4463	3.5398	6.9782	5.7692	4.5166	4.6502	4.7104	5.0904	4.5832	5.093	3.8207	4.8445	5.7485	5.6177	4.8997	5.1177	4.9946	3.845	4.6525	5.4673	5.504	5.2987	5.4118	6.0514	2.3896	5.6702	5.7594	5.1595	3.278	1.4647	5.9112	4.6809	3.3234	5.4212	4.0909	4.5826	4.5279	4.9625	3.9126	4.85	6.094	4.5705	5.4676	4.774	6.1355	4.101	6.3935	4.7274	5.0461	4.4848	4.5065	5.2612	4.5279	4.9444	7.1026	4.9773	5.0921	4.1416	5.6453	5.5671	5.5987	4.3757	2.8319	3.6064	6.2024	4.4107	5.3903	4.263	5.3078	7.8276	4.9449	5.2487	3.9736	5.9635	4.1953	5.1363	5.8746
PF3D7_0519500.1	PF3D7_0519500.1;2082	2082	5.2211	4.5729	4.9155	4.2502	0.2265	4.6565	5.1404	3.845	2.7181	6.2483	4.8146	4.5692	4.7517	3.5008	4.332	5.0631	4.9231	4.0295	3.843	3.9964	5.5804	4.1432	5.4012	3.8094	5.153	4.6803	4.5844	4.849	4.1683	5.3409	5.5484	3.1747	3.8943	5.479	5.0648	4.4841	4.7431	4.2585	4.4679	1.406	3.6758	3.1424	5.1326	3.6194	4.7544	3.7698	5.288	4.84	1.4542	3.7845	4.4423	3.756	4.1715	6.2952	4.6235	3.2234	4.8425	4.7975	6.2647	4.2079	4.9959	6.8234	5.3381	5.2059	6.0633	5.1961	4.1309	5.6288	4.9575	2.696	4.565	4.3875	3.6392	5.0264	4.4114	5.0742	8.025	4.6696	5.903	5.9828	4.2832	3.5135	6.1819	4.6611
PF3D7_0519500.1	PF3D7_0519500.1;2083	2083	4.9846	5.8273	4.7586	4.6299	3.7602	4.5154	3.7887	2.4931	1.6323	6.2083	3.7398	3.5717	3.4738	2.4356	4.0738	4.3716	3.3363	3.121	6.7036	3.366	4.682	4.784	4.6954	3.7301	3.5692	4.4039	4.3016	6.4099	3.7409	5.3085	4.2965	2.4673	4.9021	4.4983	4.7511	3.6005	2.2388	4.4256	4.1018	2.1603	3.0409	4.6792	3.8012	4.479	3.8669	2.5558	4.0303	4.9782	4.0081	3.8758	4.254	4.6433	0.5361	4.6747	3.8924	2.98	4.3205	5.8321	5.3172	3.8817	3.8012	4.6129	3.3001	4.9189	3.4128	4.2172	3.7247	4.5753	4.5589	2.854	3.848	4.5423	4.5711	5.2642	4.4848	3.7126	6.275	3.9355	4.9621	5.516	5.1363	2.4673	4.1326	3.849
PF3D7_0519500.1	PF3D7_0519500.1;2084	2084	5.1014	4.9136	4.7126	4.4906	3.5021	3.6814	4.8585	4.9621	0.1375	4.5957	4.682	2.0531	4.1342	1.1375	4.6588	5.2338	4.6882	3.9873	3.9644	2.8758	4.4509	4.8212	4.0883	5.0849	4.6971	3.7257	3.0036	2.842	4.6094	5.5512	4.3255	2.4141	4.0179	3.7708	4.0985	2.858	4.6662	4.4653	4.5613	4.0461	3.5435	4.1603	4.3834	3.9231	4.7382	3.9184	3.9699	3.61	3.4931	3.3016	4.382	5.0531	2.211	5.1603	4.479	3.7115	4.153	5.0228	5.5616	5.2887	4.3847	4.1268	4.888	3.9809	4.1843	4.3016	4.1227	4.6182	4.0858	3.5969	3.7772	4.2434	4.4189	5.1152	5.4366	3.3406	5.251	4.6696	5.6229	4.266	4.6415	2.5135	5.0295	4.1342
PF3D7_0519500.1	PF3D7_0519500.1;2085	2085	5.8232	4.8943	4.3313	5.1235	2.9011	4.4033	5.5068	4.1035	1.757	4.4925	5.9435	6.3705	4.6513	3.7015	3.3854	6.339	5.6651	4.6605	4.6707	4.2227	5.432	4.2008	5.2102	3.7803	5.7393	4.5072	5.7866	4.6826	5.6244	6.671	5.8344	3.8043	5.8955	5.5106	3.8166	5.682	5.0527	4.0678	3.5273	4.017	4.266	5.1767	5.4555	4.845	5.3452	4.2705	5.2596	4.2342	2.6915	4.9402	4.812	5.5948	3.0479	6.8617	4.5862	3.2234	5.4172	4.2547	4.9369	4.8344	5.4774	8.0205	5.9079	4.4515	5.1445	4.7965	2.7268	5.0112	4.9891	5.116	4.1514	6.301	4.4529	5.6407	5.2713	6.2941	8.4035	4.9704	6.4822	5.0548	4.8792	5.5481	6.1693	5.466
PF3D7_0519500.1	PF3D7_0519500.1;2086	2086	5.3413	5.1214	4.7944	4.7225	2.266	4.2456	4.7634	2.6576	2.9873	5.726	3.6088	4.8997	3.6334	2.6041	3.6645	5.4145	5.3923	4.2024	3.1489	3.8738	5.4702	3.84	4.2396	3.6915	5.3698	3.925	3.8689	4.6977	5.4822	5.5512	6.0622	1.8237	4.2479	5.8324	4.1779	4.9607	4.0695	5.1627	5.431	1.433	4.2373	4.3519	4.2388	4.6932	3.943	3.8904	4.9155	4.7991	3.3363	4.2876	4.1169	5.0435	4.4731	9.6349	4.6479	4.5129	3.4816	5.858	5.9914	4.0488	5.7268	6.2346	6.6588	4.3971	5.1711	5.5005	3.5423	3.7634	4.5317	4.6334	4.2802	6.1823	5.7895	4.9359	4.1643	4.2861	8.8457	5.6879	5.9255	5.204	3.6599	5.7785	5.5078	6.2166
PF3D7_0519500.1	PF3D7_0519500.1;2087	2087	5.8258	4.7317	5.6946	4.4614	4.211	4.5644	5.269	4.2095	4.4429	6.0115	5.5438	6.6095	5.1313	3.9709	5.9873	5.408	6.1977	4.7021	5.406	5.3792	5.6619	3.4931	5.3961	5.7238	6.5087	4.359	5.6073	5.6082	6.0177	9.1381	6.3076	4.7803	6.4663	7.1697	5.5963	5.6952	4.5807	4.3313	5.5494	5.2292	4.6943	6.4923	3.99	3.9269	5.0157	5.4822	5.8931	4.3909	4.4886	5.0592	4.925	5.8184	3.9579	7.6857	5.306	4.4289	4.3806	5.5659	6.4872	4.466	6.6119	7.3612	5.4915	4.9759	5.087	5.4774	4.7944	5.5954	5.4236	5.0286	5.6596	7.7434	6.581	6.3443	5.5144	5.935	8.4959	7.4975	6.901	6.1412	6.7538	6.0378	7.2824	6.985
PF3D7_0519500.1	PF3D7_0519500.1;2088	2088	5.8948	6.1066	5.1264	5.4269	4.8743	5.0989	5.6809	4.8787	4.6058	6.3223	6.1948	6.3311	3.4356	5.5595	3.7409	5.5065	5.7385	5.5348	5.0934	4.235	6.1179	3.2311	4.4026	6.514	7.0333	6.9657	5.1554	5.8331	5.7663	5.8169	6.482	3.1747	6.2215	6.8637	5.7266	4.9667	4.6235	4.9491	4.9695	3.4931	3.585	5.588	4.8405	4.2196	3.9383	5.0197	4.785	4.8773	5.3005	5.2361	5.1518	5.0259	4.749	6.5992	4.4712	4.4168	5.0875	5.4838	6.2848	3.3262	4.3916	6.7362	4.845	5.6291	5.155	5.5963	4.106	4.9882	5.5735	4.4906	6.6372	7.1488	5.7211	6.0213	4.3391	5.4336	8.3142	6.4179	6.0266	6.1743	4.8875	6.6305	6.8425	7.1176
PF3D7_0519500.1	PF3D7_0519500.1;2089	2089	7.2568	5.6843	5.0237	4.9523	4.6707	4.86	6.3486	6.1615	4.6421	6.3016	6.019	9.172	5.1469	5.0592	5.6843	5.464	7.4605	6.1819	4.8807	5.0518	5.5823	3.5644	4.319	4.9864	5.6433	3.4529	4.4906	5.3122	4.839	5.4709	5.7477	3.942	4.7257	6.34	2.8053	3.6882	3.9505	4.7447	5.3374	5.0777	3.8689	5.8278	5.6738	5.6159	5.073	5.7552	5.1898	6.7458	3.7655	6.3165	4.7148	5.3572	3.8943	6.3372	4.6023	3.4712	4.5298	5.4912	6.1781	4.9184	4.3785	7.714	4.8846	4.6247	3.4555	7.0148	4.0117	5.6088	5.0387	4.7409	4.0135	6.2683	5.087	4.986	5.2559	5.1346	8.3452	5.898	6.2538	6.3236	7.5163	6.4951	6.1817	5.0938
PF3D7_0519500.1	PF3D7_0519500.1;2090	2090	7.8258	4.5589	4.0866	5.1579	3.8856	4.6479	5.0303	5.5166	4	7.5501	4.8505	5.4967	5.1759	5.1206	5.0892	4.6999	5.7015	7.0975	5.7889	5.4336	4.8948	5.3896	5.0334	8.0035	5.6789	3.2234	4.3001	5.2498	5.7015	6.595	7.1824	0.8074	8.0483	5.5619	3.1473	4.0798	5.4266	4.8273	4.89	3.7845	4.588	4.3653	4.4983	5.4854	6.8129	4.9959	5.1416	4.5632	3.251	7.7551	5.541	4.9709	3.6622	6.6384	5.1759	0.189	4.6645	5.9329	5.7816	9.4093	5.8169	7.5451	5.4931	5.2188	5.4141	8.2684	4.433	5.1412	5.0277	4.9303	5.4393	6.3942	5.7374	5.9768	8.7552	4.1898	8.5267	5.4219	5.9495	5.4874	8.7528	4.6871	5.7344	5.0496
PF3D7_0519500.1	PF3D7_0519500.1;2091	2091	5.5014	4.8773	3.6171	5.1655	2.2957	4.9809	4.5832	2.846	0.8953	5.7051	4.0531	4.9616	2.7203	4.0832	3.9955	4.9059	5.1481	3.9882	3.5656	4.382	4.6966	4.3681	3.8768	4.251	4.0993	4.5783	3.4502	4.0054	4.7425	5.0023	4.6651	0.774	0.4647	4.6971	4.4502	4.435	5.3747	3.4356	4.6456	3.6346	3.3618	4.211	2.9928	3.3964	3.7137	2.6848	5.1997	3.568	3.6253	3.5059	3.9964	4.7824	1.3334	5.2323	4.7159	4.2087	4.5975	4.9709	4.5091	4.2008	5.2765	6.193	3.9964	4.0444	4.2832	5.0435	3.9928	4.887	5.2687	4.5993	4.2479	2.8817	9.611	4.1953	4.904	4.3161	6.7679	4.2555	5.7206	4.5116	4.5777	2.1985	4.591	2.5826
PF3D7_0519500.1	PF3D7_0519500.1;2092	2092	5.5081	5.7498	4.9198	5.3187	3.8709	4.3082	4.9891	3.5435	4.4925	5.2342	2.8934	4.9212	5.114	2.2987	3.7301	5.6812	5.5398	4.0259	5.1546	5.1231	5.5607	3.5185	4.5298	5.1886	5.1961	4.0635	4.9542	4.3547	3.5607	5.5438	5.8743	3.079	5.6156	5.114	4.7923	4.1522	3.4463	4.2001	4.4951	5.135	1.844	5.4601	4.7452	4.6993	5.3245	4.2257	5.2257	5.5435	4.144	4.1202	4.1202	6.3586	1.6041	6.5618	3.926	4.9644	4.0505	4.3964	5.3551	4.4376	5.6831	6.094	5.4611	5.478	4.854	5.4803	4.7268	5.31	4.8535	4.6206	6.9798	5.8354	4.0993	5.5966	4.565	8.1109000000000009	5.9124	4.4067	5.7107	5.9062	5.4519	2.4906	4.8748	4.2832
PF3D7_0519500.1	PF3D7_0519500.1;2093	2093	5.5765	4.6876	5.4091	5.6456	3.228	4.9453	5.009	3.6982	2.8699	5.9016	5.1985	4.3889	3.6792	4.8625	4.1152	5.753	5.3653	4.4555	5.6389	4.7714	5.5717	3.9336	4.2165	4.9184	5.7908	5.1106	4.1546	6.2392	5.0018	4.9764	5.9554	3.0858	4.4443	5.2449	4.6323	3.3074	5.1119	3.6679	4.7687	4.7719	3.2735	6.201	5.9064	4.7115	5.0295	5.3999	4.9103	4.7296	4.6719	3.4555	5.4429	5.1272	4.1691	5.5925	4.0704	5.1428	3.8084	5.3252	5.2705	4.5705	5.2311	4.6439	5.3526	5.2098	5.033	5.0435	5.3547	4.742	4.3992000000000004	4.6502	5.8853	4.7703	4.5868	4.7934	3.6485	4.7015	7.0412	5.7856	5.1198	4.6736	5.3395	4.5503	5.2083	4.8156
PF3D7_0519500.1	PF3D7_0519500.1;2094	2094	5.7068	5.6323	4.9787	4.6005	3.8797	5.0553	4.6439	4.8575	2.6668	4.7714	4.1473	3.9754	3.7506	2.2357	5.1432	5.1627	4.5021	4.1739	4.6352	5.5801	5.5261	4.2891	4.4155	5.5053	5.0444	4.7782	3.3391	4.1803	5.3834	5.1027	5.7374	3.1194	4.8831	4.6616	4.847	4.2728	4.2638	4.4886	4.7533	1.5558	4.2234	5.7975	4.4121	4.3349	3.926	4.6628	4.7131	4.2118	3.6182	3.5753	5.0618	4.8115	2.406	5.0281	5.1102	4.6029	4.6548	5.0501	4.5248	3.9439	5.0544	4.8349	6.0974	4.8053	4.8807	5.4925	5.1703	5.4525	5.7546	4.0268	4.054	5.337	6.1739	5.3241	4.8836	5.1803	6.1119	5.1177	5.281	4.6576	5.2787	3.4141	3.0909	5.4928
PF3D7_0519500.1	PF3D7_0519500.1;2095	2095	5.1847	4.7634	4.6843	4.7148	4.2311	4.4607	5.8634	9.3563	3.9588	5.3071	4.9561	1.848	4.7148	1.9449	3.9782	4.6809	9.3422	5.3459	2.3785	3.9212	4.9222	3.6135	3.9727	4.8359	5.1538	3.3118	4.1432	4.9255	4.7549	4.6871	6.4668	2.9279	5.0955	4.2087	3.7344	3.025	4.4067	5.1081	5.323	3.0321	4.2765	4.4046	4.8904	4.384	4.116	4.9416	4.3103	5.4545	2.9946	4.3561	5.4202	4.6508	3.9355	5.2917	4.9303	4.7913	3.3813	5.225	5.3462	4.6719	5.4104	5.7829	5.2288	5.1579	4.8053	4.2426	4.9227	5.1807	5.0108	4.4712	3.8914	4.6011	4.3477	5.5948	3.9514	4.6088	6.2464	5.4336	6.464	5.2924	5.4896	4.0841	5.7018	4.84
PF3D7_0519500.1	PF3D7_0519500.1;2096	2096	5.8056	4.6363	5.3183	5.0798	3.5135	4.9279	4.8958	5.0054	3.9533	5.1558	4.9107	3.0909	4.3089	2.6803	4.7729	5.6273	5.359	3.9809	3.9991	3.4529	4.7698	3.5273	4.2555	3.5969	4.3103	4.3937	4.7279	4.4456	5.1493	5.7109	5.2917	3.7409	3.5826	5.2418	4.0985	2.4621	4.4356	5.1449	5.3313	4.3875	4.5317	5.0108	3.3147	4.0268	3.6485	3.4303	5.6738	4.7949	2.272	3.2479	4.9364	5.4029	3.9184	5.2608	4.1619	4.5613	4.3219	5.2157	4.5564	4.797	4.204	5.3635	5.1098	3.5348	5.0626	4.4515	4.5129	4.4925	4.7634	4.3313	3.85	4.4686	4.9635	5.6473	3.855	5.1169	5.7819	4.4489	5.8592	3.98	5.2765	3.0959	4.5033	5.1918
PF3D7_0519500.1	PF3D7_0519500.1;2097	2097	5.9549	5.9771	5.9544	3.3089	4.6747	4.211	4.8555	5.599	3.557	4.9088	4.5472	3.9193	4.4919	1.9855	5.6352	4.9896	6.8971	4.2772	3.9542	6.1117	5.1514	5.0405	4.7355	3.696	5.2032	4.9045	4.1546	4.9312	6.3439	6.0244	5.7498	2.6826	4.1906	5.812	4.1922	4.235	5.1355	5.1052	5.2743	4.269	4.2133	4.859	5.5113	4.5435	3.8146	1.4854	5.4419	5.0832	3.4303	4.8773	5.2242	5.076	4.5856	5.4925	4.7431	3.8248	6.1805	4.7527	3.2373	4.6611	4.5248	5.2063	5.1506	5.0343	5.5804	5.2001	5.2506	4.0418	5.2242	5.2578	3.5619	6.5051	5.6539	4.756	5.2902	4.9491	6.4423	5.4097	5.561	5.0631	4.0747	4.2854	5.7211	4.9528
PF3D7_0519500.1	PF3D7_0519500.1;2098	2098	5.953	4.2698	3.3992	5.2559	1.4005	6.0481	5.645	4.9322	4.4269	4.723	7.6953	4.858	5.6648	3.1587	3.7355	6.2028	5.3122	4.8807	4.9759	5.0849	5.3861	3.8777	4.4764	4.6809	5.2884	4.0959	3.0755	4.757	5.3245	6.3577	5.5364	2.3477	4.5398	5.8186	5.0241	1.1827	5.1623	4.9602	5.6778	4.2638	3.9355	4.4906	6.8098	4.2032	4.6473	4.033	5.3551	5.101	1.433	6.621	4.8694	6.238	3.717	6.1194	5.323	4.9732	4.121	5.3334	6.2071	5.704	5.3406	6.5132	6.774	6.2159	7.9306	5.7342	5.6952	4.8773	5.432	4.7708	5.1799	5.5521	3.8817	5.4777	5.8081	4.6129	7.2766	5.9477	5.9018	8.8898	5.6848	5.6456	5.746	5.6814
PF3D7_0519500.1	PF3D7_0519500.1;2099	2099	5.8741	5.6868	5.314	4.8089	4.9718	4.8135	5.6387	5.7863	6.4464	5.2821	3.4686	4.4938	4.8629	5.0184	5.5441	5.4449	6.254	3.8649	4.1914	5.3445	4.9941	10.4414	3.7225	4.9805	5.1566	4.3441	4.3957	5.7309	5.8795	4.986	11.182	2.8934	4.8253	4.516	5.0583	1.6781	3.84	5.0583	5.5753	3.26	3.8669	5.233	5.5783	4.8495	5.0005	5.5981	4.5892	5.3132	4.3111	6.1607	5.7385	5.7947	4.669	5.8133	4.8435	5.1985	4.4168	5.4306	5.1371	7.347	3.9891	5.9581	6.3806	5.3129	6.382	5.3865	5.433	5.935	3.8248	4.9644	5.1227	5.0815	6.9491	5.4376	7.6866	4.7892	7.3269	6.2889	4.9059	7.1902	4.7115	6.0613	5.5239	5.3331
PF3D7_0519500.1	PF3D7_0519500.1;2100	2100	6.3526	6.0559	6.3147	5.1747	5.2083	4.8807	5.6616	6.3971	5.5768	5.6679	4.565	4.9941	4.6803	4.1977	5.4256	4.7241	6.3122	6.4135	5.0431	4.7819	4.5192	8.0027	4.7703	4.8679	4.5342	3.7613	4.5261	5.0866	6.1037	5.7162	9.3594	4.1119	5.332	5.2307	4.8709	1.2203	4.9326	5.4909	5.0832	4.1898	4.4209	4.4764	5.7287	4.8084	5.0892	5.0925	4.9435	4.957	3.6915	5.7096	6.1094	6.4019	5.2716	6.799	4.8192	4.1731	3.9919	5.3223	5.9646	5.6267	5.5771	6.2943	6.0314	4.7339	5.2114	4.5832	4.8032	5.2319	4.857	4.6582	4.844	5.5472	6.1169	5.8902	6.7305	4.765	7.3966	6.031	5.7107	6.933	5.8181	4.8684	5.0094	6.4356
PF3D7_0519500.1	PF3D7_0519500.1;2101	2101	6.1283	5.6482	4.6741	5.5135	3.6781	5.7063	6.2257	6.4598	4.4647	5.4256	5.2784	5.0431	4.7835	3.278	6.1516	5.8856	6.4106	5.6085	4.8934	6.4214	5.9095	7.8235	6.0661	4.0892	4.9621	5.285	4.8349	5.438	6.4416	7.9996	9.7646	5.4896	4.7339	5.5509	5.4861	4.3291	5.0496	6.0029	5.1942	3.9069	2.7312	5.8487	6.6699	5.1338	6.157	5.852	4.5699	4.9481	4.8968	7.1057	5.7522	7.2391	4.925	6.6723	5.3688	4.292	3.7247	5.4459	5.5094	8.9153	5.532	6.708	6.6146	4.8171	5.9623	4.957	5.3785	5.6085	5.1795	4.7236	5.5913	4.9265	7.3241	7.2789	8.2412	5.1791	7.3796	6.6652	6.9419	7.0871	6.3105	5.9298	7.6487	6.7949
PF3D7_0519500.1	PF3D7_0519500.1;2102	2102	6.4553	5.9598	4.9131	6.0063	3.8817	6.045	6.194	6.3293	5.5524	6.7177	5.3716	5.1202	5.1751	5.2884	4.0557	5.2311	6.5584	5.3027	4.6387	6.6618	5.6781	8.7963	3.9864	8.3206	4.7115	4.5583	5.1831	6.5721	6.8017	8.1046	9.4882	4.582	8.3394	6.086	3.1747	4.6781	5.5373	5.3916	5.0553	4.813	5.1073	6.8009	6.769	5.6118	6.2207	6.2815	4.9359	4.2987	4.441	7.609	5.6328	6.6993	5.3872	7.0531	5.1938	5.6574	5.4931	5.6548	6.247	5.2739	5.6323	6.9803	6.7462	4.8535	5.7107	5.9551	6.054	5.5708	5.4877	5.3681	5.9695	5.0334	6.8683	6.6298	7.1151	5.8472	7.9981	8.1848	6.96	7.5761	5.7727	5.0896	7.2191	6.7872
PF3D7_0519500.1	PF3D7_0519500.1;2103	2103	6.7021	5.8676	5.073	5.9853	4.6622	4.5329	6.9417	7.1811	6.217	6.4219	4.7808	6.5622	6.2547	5.0917	6.2681	6.213	7.3788	6.3343	5.3754	6.3096	5.3345	9.4782	5.3875	6.2634	6.6104	4.5046	5.7866	5.8545	7.2441	7.683	10.8373	4.6792	6.1659	6.7234	5.5395	5.406	5.6803	6.9873	5.2517	5.2288	3.3349	5.1018	6.9119	6.2657	6.0568	7.0942	6.6585	6.0561	4.8924	7.1022	6.4055	7.3903	5.814	6.8054	5.5068	5.7525	5.6156	6.2114	6.4454	7.1883	5.76	7.3266	6.5593	5.813	6.4323	6.318	5.1747	6.1089	5.5075	4.9509	5.823	5.9381	6.6405	8.0069	7.3939	7.2178	9.2607	7.5375	6.908	8.5518	7.2184	6.9062	7.5286	7.2629
PF3D7_0519500.1	PF3D7_0519500.1;2104	2104	7.747	7.1866	5.6129	6.7643	5.9477	6.5116	6.9528	7.3808	6.6968	7.4286	6.2909	6.5095	5.803	5.0557	7.2715	5.5478	7.7444	6.4532	6.8804	7.8311	7.0064	10.4892	5.2817	5.5993	6.2246	5.636	6.6744	6.6349	8.1889	8.2795	11.1577	3.6599	6.645	7.1212	6.2836	6.543	5.8056	7.6504	4.8485	5.599	3.278	5.4303	6.9343	3.7247	7.332	6.624	7.6024	5.9977	5.111	7.7674	6.1322	7.0898	6.5506	7.6814	6.4901	6.5547	6.0631	6.3397	5.9704	7.1487	5.8639	7.773	8.2466	5.6977	6.7922	6.6318	5.8271	6.295	5.4896	6.8227	6.6714	6.1489	8.0394	8.018	7.9263	6.2502	8.5209	7.4824	5.4343	8.5093	7.2758	6.4264	7.7091	7.4013
PF3D7_0519500.1	PF3D7_0519500.1;2105	2105	7.9141	6.9868	5.497	7.1479	5.1771	7.15	7.2007	8.4535	6.0018	7.4054	6.243	7.1344	5.5002	5.4581	7.3987	5.7533	8.6822	5.4373	6.0607	7.787	7.2658	10.8603	5.9828	6.1865	6.8615	6.2536	7.287	5.8696	8.0742	7.7386	10.9537	5.4512	6.5563	6.5157	5.1823	6.3721	5.0099	7.6955	6.5166	6.211	5.6733	5.4555	7.1121	6.0459	6.9945	6.4571	7.2941	6.2479	5.5783	7.6478	6.4036	7.0311	6.0041	8.0428	6.6506	6.6356	6.3766	6.5934	6.452	7.7033	6.7448	7.5838	7.6591	6.0041	7.1779	5.8792	5.8701	6.1012	6.0749	6.4543	6.9457	5.9177	7.8211	7.7029	7.6998	6.9184	9.2198	7.4911	7.3338	8.2486	7.7527	6.8539	7.325	7.0972
PF3D7_0519500.1	PF3D7_0519500.1;2106	2106	6.9951	6.9141	5.1285	5.6753	5.1906	8.0598	7.0858	8.2302	5.694	7.6382	6.4607	7.6566	6.1733	5.839	7.0622	5.0661	8.0592	6.1603	6.0356	7.2052	7.1758	11.2316	5.5987	5.8283	6.1709	6.867	5.599	5.269	7.3426	8.1414	11.7997	4.5198	7.055	6.648	6.3468	5.3023	4.1235	8.2219	7.2133	5.8004	4.5404	3.9136	7.6339	5.2192	6.6774	7.0054	7.2628	6.535	5.0866	8.2372	7.6273	7.7371	5.9882	7.0681	6.6576	6.4642	6.1902	6.8653	6.3152	9.6685	7.5159	7.5845	7.7971	6.3923	7.2399	6.5424	6.1583	6.0815	5.5659	6.6023	7.0038	6.488	8.086	7.1939	9.9438	7.4124	9.1398	7.6639	7.2804	9.1319	7.4691	7.0295	7.2843	7.0113
PF3D7_0519500.1	PF3D7_0519500.1;2107	2107	7.3306	8.1991	5.6288	6.7315	6.0472	7.4939	6.9437	7.9283	6.3275	7.9904	7.216	8.0403	5.5798	5.6806	8.1401	6.0989	8.3299	7.0534	6.247	6.9703	12.5479	11.906	7.4264	5.6476	6.9824	6.3027	5.3291	6.8596	7.4798	12.1567	11.8976	5.9619	7.0968	6.5928	6.5373	6.4014	5.2165	8.4566	5.8402	6.2209	5.432	5.7115	8.3174	6.1426	6.7752	6.5295	8.3673	6.2798	4.6814	8.8635	9.148	8.8681	8.8874	8.0395	6.6457	5.8392	5.6968	7.8906	6.1332	10.7205	8.9036	8.1833	7.7818	10.006	10.0657	9.6915	6.1731	5.9274	6.9754	5.8094	6.6044	6.4195	9.046	7.2214	10.4817	8.8094	9.1542	8.4863	9.4534	11.1495	8.8407	6.8892	7.1401	7.1916
PF3D7_0519500.1	PF3D7_0519500.1;2108	2108	6.5771	6.3674	5.0947	4.292	6.971	6.6018	4.6611	4.9681	4.6904	6.7653	4.3971	4.641	4.354	3.9011	6.6585	4.9709	6.6203	3.942	4.5116	5.3114	4.8841	10.4059	4.4168	4.6915	5.3726	4.0583	4.4449	5.2456	7.0975	6.4278	10.685	1.281	4.8797	5.709	4.8268	3.7148	4.7517	5.8253	5.717	5.1886	5.7021	3.9782	4.8068	3.9653	4.8909	6.3695	6.2557	5.0561	5.0845	5.2199	5.2319	3.849	4.8639	5.0148	6.1609	5.7714	5.3512	4.5248	5.8902	5.0717	4.8192	6.4458	6.4578	5.8858	6.0503	5.5671	4.8565	5.0613	3.8379	5.7428	5.1436	5.9757	5.1355	5.374	5.3775	5.5311	7.1016	4.811	6.0885	6.1212	5.3331	4.8273	5.2824	3.8237
PF3D7_0519500.1	PF3D7_0519500.1;2109	2109	6.9956	7.2923	5.6625	5.5726	4.342	6.5564	4.6775	5.6879	2.546	7.075	5.8001	3.7991	5.3391	4.6865	6.3978	4.0781	6.4089	4.2456	6.1424	6.0099	6.9808	8.4085	5.565	4.1811	5.8826	4.682	6.1577	6.1605	7.2083	6.7245	9.7047	3.6112	5.813	5.1235	4.8704	5.7929	4.9676	5.6659	4.9255	5.4046	4.2743	5.228	4.9284	5.1918	5.7495	6.6002	5.8512	5.8676	4.4906	5.8873	5.3649	5.0175	4.2578	6.6394	5.5497	4.8659	4.8037	6.1791	5.9001	5.3219	4.7257	6.3422	7.8121	5.0277	6.6827	6.152	5.2935	5.1322	4.6702	6.6852	7.064	4.8319	7.6095	6.8	5.6873	5.1969	8.3682	6.5718	5.9064	7.6366	6.1741	5.3118	7.4453	5.6803
PF3D7_0519500.1	PF3D7_0519500.1;2110	2110	6.3911	5.3023	4.8773	4.9322	3.7793	5.2234	5.1106	4.7597	2.6182	6.0188	3.4476	2.0635	3.6668	2.9782	5.4989	5.43	4.7903	0	3.5084	4.1675	5.3568	4.1627	4.7803	4.1946	5.3431	4.1052	4.9107	4.2935	4.8943	5.0832	5.2924	4	4.2884	3.6702	3.116	3.9736	3.6171	4.4114	4.8958	1.5059	5.1056	4.3277	5.6337	4.6559	5.4683	3.5789	4.9561	3.849	4.1985	3.5198	4.4087	4.848	3.6713	4.0461	4.0824	2.6159	4.4489	3.9146	5.5481	4.2396	5.6651	5.3284	5.7835	5.2376	5.2422	5.2513	3.2357	2.943	5.3971	4.1334	4.0409	5.0466	3.4673	4.9416	5.6085	4.1416	4.9131	5.2585	5.1859	5.4598	4.6611	2.4141	4.7501	4.6571
PF3D7_0519500.1	PF3D7_0519500.1;2111	2111	5.383	5.0678	5.6097	4.7645	4.5601	4.9284	3.3176	4.0347	1.4005	5.5945	3.8309	3.6633	3.8992	3.0583	4.8455	5.3785	4.0108	4.1027	3.7004	4.5589	4.5242000000000004	5.0054	4.1194	1.251	5.3176	1.7485	3.7495	3.4101	5.0553	5.9215	5.5616	2.2987	2.359	4.6899	3.991	4.0858	3.8217	4.7279	4.9887	3.6029	4.7301	3.861	3.1077	4.3667	3.5607	4.0892	5.3071	5.4016	4.0747	5.2593	4.8171	4.6628	2.9616	5.0652	4.2847	2.0704	4.4249	5.2802	5.3771	2.991	4.9279	4.5705	5.6656	4.7918	5.3402	5.1412	4.7241	4.5945	2.4828	3.9523	3.3785	4.6047	5.213	4.2403	4.6519	4.4443	5.9934	4.3951	2.9982	5.5469	5.1851	3.2884	5.6496	3.3785
PF3D7_0519500.1	PF3D7_0519500.1;2112	2112	5.68	5.1981	4.6288	4.813	2.1375	4.2547	5.2323	4.1985	3.2388	6.0173	5.2165	1.8032	4.0418	1.6599	5.4463	5.0224	5.0527	2.4141	3.7835	4.0321	5.299	4.8425	4.9896	3.6859	4.1359	6.0479	3.5607	4.856	3.5969	5.6047	5.1506	3.9873	4.0993	4.225	4.6781	4.8664	4.2623	4.1787	5.4751	4.7814	4.9946	3.7835	4.5091	3.8807	5.0286	4.6713	6.3118	4.6444	2.7398	4.7274	4.5014	4.843	3.7666	4.0453	5.0448	4.6651	5.1473	5.5336	5.7695	4.4581	4.406	5.4941	4.4983	5.3684	5.1591	5.2441	3.5373	4.8273	4.5644	4.8309	4.6724	5.4249	4.9184	5.0343	5.0626	5.2806	5.9054	3.6392	4.7474	5.4185	4.3009	3.8768	4.812	3.6893
PF3D7_0519500.1	PF3D7_0519500.1;2113	2113	6.1603	5.7203	4.5154	4.5601	3.332	6.7544	5.4269	4.4343	2.4195	6.6209	7.3399	5.1506	5.1177	3.841	7.3683	4.9695	5.193	2.1699	4.9117	6.4643	7.0886	5.1603	5.7517	5.5046	4.0303	4.9741	1.6323	5.2653	6.106	7.0916	5.7074	3.2234	5.2079	4.7214	3.8972	4.7186	3.0126	5.2059	4.9184	4.3363	4.8475	5.8053	3.0072	4.2008	4.607	4.5361	5.7173	6.5711	5.0259	4.439	5.4111	4.6404	3.5033	4.4336	5.1542	3.6982	4.5304	6.939	5.2891	3.5185	4.6375	6.2405	5.2776	4.588	6.7727	5.851	4.4925	3.774	4.9905	4.2165	5.1723	3.9745	7.2853	5.7629	5.1922	6.2737	6.4231	5.3194	5.9743	7.2653	5.1235	4.466	4.2854	5.1027
PF3D7_0519500.1	PF3D7_0519500.1;2114	2114	5.5907	6.0646	4.8314	3.6554	4.257	5.233	4.712	4.8861	4.9126	5.8814	7.2456	4.7241	4.1667	4.254	4.8344	5.2483	4.9676	2.0144	5.6548	5.1359	5.7263	5.6159	4.6427	4.3147	5.7027	3.5741	5.0639	5.3667	4.6358	5.0492	6.5938	4.2296	4.5361	4.9495	2.8012	4.9621	4.6616	5.599	5.2361	4.9136	5.1089	3.1144	4.382	4.4581	3.1094	4.634	5.1542	5.1285	3.6439	4.3052	4.033	4.292	3.9495	4.5832	3.5311	3.7634	4.3377	6.2336	5.2067	4.2839	3.7782	4.4263	4.7724	4.7393	4.7323	4.5286	4.0832	4.5059	4.706	4.5423	7.244	5.3082	5.489	5.2513	4.6404	4.9303	5.3878	5.1506	5.1465	4.6398	5.9586	3.3674	3.8309	4.963
PF3D7_0519500.1	PF3D7_0519500.1;2115	2115	5.8432	4.3284	4.8227	4.9528	1.4647	4.5472	3.7623	3.4777	2.546	5.8627	6.1125	4.1301	5.4489	1.4803	3.2869	3.9579	5.0648	1.4854	4.99	4.0712	5.5103	4.5404	4.9593	3.557	5.2373	2.8115	3.5311	4.6433	4.9093	5.6076	4.0618	3.85	4.6982	4.6554	3.7192	3.6837	3.2032	4.1052	5.332	4.4522	5.0072	4.3169	3.8339	5.1326	3.862	4.2426	5.2075	4.673	5.1922	0	3.8094	3.4449	5.2199	5.054	3.5385	4.6023	4.9973	4.7714	5.1035	4.0755	4.1194	4.8099	5.4786	4.8237	4.8176	5.44	4.3639	5.3273	4.7032	4.3861	3.2032	4.4469	5.6707	4.3604	3.9231	4.3505	4.7032	3.6826	5.0742	5.4886	4.1202	4.5185	5.375	4.5619
PF3D7_0519500.1	PF3D7_0519500.1;2231	2231	5.9816	5.3262	4.5692	5.3576	3.2735	4.712	5.9547	5.0184	4.408	7.8407	6.9579	4.9914	5.1989	1.6323	4.2172	4.4094	4.6871	5.3837	4.8058	4.8545	5.1387	5.3695	4.6882	5.8851	7.7274	4.2802	5.1799	4.6531	5.3579	5.0005	5.7787	4.354	6.6018	8.3376	4.9528	3.6439	4.9561	4.9093	5.7613	3.079	8.3127	4.6747	5.3509	6.0978	4.8714	4.6206	4.888	5.6232	4.8768	5.1574	5.5245	5.0409	5.4141	5.285	4.2987	5.5132	5.0721	5.9953	6.1811	4.9667	4.2824	6.0787	5.9955	4.6753	4.6421	7.5922	4.5771	4.2071	5.2353	4.9265	4.3427	5.5037	6.4919	5.6829	5.0272	5.2141	7.8592	5.2357	5.7711	5.7107	7.8793	3.5261	5.9907	5.527
PF3D7_0519500.1	PF3D7_0519500.1;2232	2232	6.4707	5.3298	5.1465	5.437	3.342	5.076	5.3505	5.3038	4.5429	6.8625	6.8152	8.9516	5.0018	2.441	4.6229	5.2453	5.8334	3.7312	3.4463	5.6769	6.8935	4.6792	5.2724	8.3058	4.8435	4.3903	3.6041	5.8004	5.8617	6.7195	6.0561	4.6685	8.1317	6.9846	3.9991	4.1811	5.1803	5.2403	5.842	5.0144	7.4898	5.0742	4.8699	5.1695	4.9397	5.251	4.2645	4.6011	5.4479	4.9026	6.5122	5.6387	3.7698	5.4212	5.2645	5.0802	4.6685	6.6651	6.472	4.858	5.0233	5.7398	7.6665	5.0448	4.4725	6.5426	5.2574	5.0308	4.8575	4.4396	5.9754	5.1731	7.43	6.3742	4.4189	4.8293	7.6068	6.1817	6.1635	5.5129	6.7193	3.272	5.7745	5.4581
PF3D7_0519500.1	PF3D7_0519500.1;2233	2233	6.0065	3.4828	5.1268	8.2787	2.5084	5.2645	4.7866	4.3341	2.7949	5.3306	4.8156	5.8283	8.4605	2.5826	5.1289	3.6531	5.1878	3.4074	4.6932	3.852	5.2743	4.7613	3.4931	7.5354	4.1675	3.6029	4.4854	3.7677	5.3558	5.5919	5.0921	3.4867	7.7986	5.347	4.3771	4.1747	4.7415	5.126	4.375	3.3561	6.9971	3.7463	2.9782	4.0259	3.5509	4.8659	4.4243	5.3063	4.7328	3.6781	3.855	4.7021	4.5027	4.9355	4.5435	3.4182	4.742	6.2939	5.2791	3.7137	4.7944	6.213	7.1011	4.856	4.8875	5.7442	4.2357	5.2357	4.5014	5.0369	3.904	4.3764	6.4866	5.6343	5.3266	5.1457	6.4464	5.3352	5.7824	5.1969	5.0955	3.5644	5.839	4.9612
PF3D7_0519500.1	PF3D7_0519500.1;2234	2234	5.6662	5.3607	4.3764	4.9914	3.4621	4.7312	4.8718	4.6513	2.5534	6.7355	4.2001	7.3015	5.2396	3.9607	4.4614	5.5062	5.4489	4.281	5.2787	4.9336	6.2759	4.5795	6.5127	7.1439	4.6582	4.7082	4.7856	4.2242	6.3563	6.5159	5.7015	5.4976	6.8617	5.2196	6.0184	2.9222	5.4689	4.4141	5.6659	3.2434	7.5154	4.439	4.7153	4.4087	4.9887	6.0868	4.5379	5.3646	3.8053	5.017	4.1898	4.757	4.8495	6.0257	4.7861	4.9326	4.669	5.6957	5.5385	5.2547	5.3169	6.8315	6.6307	4.6398	5.0841	4.5361	4.5217	5.0108	4.1747	4.7618	2.9745	4.3477	7.1797	5.8143	4.7645	6.2455	6.7724	5.3341	4.888	5.128	5.9021	3.6702	5.7863	4.691
PF3D7_0519500.1	PF3D7_0519500.1;2235	2235	6.035	5.4692	5.8128	5.5469	3.9764	5.3381	6.2826	6.7054	4.2898	7.0974	3.8904	7.6749	5.4581	2.9523	4.6433	6.9323	6.6572	4.2203	9.3177	7.0371	7.212	4.0081	7.7884	6.2373	5.4046	4.8515	4.9891	9.887	7.4263	7.3847	6.6565	7.6601	5.1102	5.5659	5.4192	3.9449	11.3461	4.8074	5.0339	4.4679	7.441	5.6212	5.6979	4.257	6.5339	4.5254	4.6064	5.0343	3.6264	5.4696	6.0206	4.7618	4.6229	7.7661	6.009	4.0583	5.2902	5.9107	5.6929	5.3913	5.266	5.9789	8.2681	5.098	4.8605	5.3837	5.0853	5.1855	6.6084	4.5515	3.8992	5.5301	7.1825	4.7996	4.8217	5.6733	6.6852	7.4112	6.0717	6.1629	5.1506	4.3212	5.1106	6.5733
PF3D7_0519500.1	PF3D7_0519500.1;2236	2236	7.5149	5.9446	5.6296	6.4433	4.0909	6.746	8.4347	7.1398	3.4316	7.3677	5.243	9.2976	5.4912	3.6826	6.8012	9.6936	7.3616	5.1449	9.6555	8.4791	7.9817	7.1483	9.5099	5.6576	6.3427	4.4202	6.3411	9.1689	8.7926	7.7123	8.0603	9.5867	6.7993	6.2124	5.0157	5.4393	12.8393	5.6724	5.5931	4.7279	7.33	6.7653	4.8475	5.2957	7.0166	5.3975	5.5494	5.7428	4.4182	6.6596	6.7987	5.9324	4.218	8.0935	6.6764	6.1083	4.5856	5.7249	6.3432	6.0328	5.9512	7.0504	8.7108	4.0841	4.9973	5.4588	5.2743	6.4666	5.5708	6.4131	4.6375	5.3705	6.9878	6.2694	6.2024	5.2772	7.3464	7.4969	6.1518	6.7979	4.3547	4.0985	7.4911	5.4941
PF3D7_0519500.1	PF3D7_0519500.1;2237	2237	7.8316	6.3031	5.2994	6.8535	3.9373	7.1997	7.9823	6.7986	4.7892	7.2952	5.9834	9.7669	6.6936	4.211	6.9527	8.9792	7.4871	6.1056	10.0263	7.5921	7.3153	6.7786	9.5897	6.1322	5.6868	4.4416	6.0548	9.7368	7.6896	7.8227	6.6529	9.6387	6.3689	6.0177	4.9284	5.9246	12.539	4.9745	6.3041	5.1522	5.1731	6.0633	5.8664	6.0753	7.7183	6.308	5.7913	5.9404	3.9681	6.1037	6.7266	5.4172	6.0503	8.8044	7.0417	5.1767	5.9916	6.1436	6.1977	5.7301	5.4809	6.4735	8.8923	4.5008	5.8071	6.2114	4.9227	5.2521	5.8372	6.0719	5.1231	5.4983	5.8304	5.675	5.5814	4.9946	7.7786	8.2128	6.189	5.2399	5.1623	5.1755	6.1727	4.0488
PF3D7_0519500.1	PF3D7_0519500.1;2238	2238	7.6125	6.6447	5.7076	6.1387	3.84	7.4059	7.9837	6.2447	2.025	7.9218	5.1795	10.6383	6.7313	4.0496	6.522	9.7658	6.4973	4.3896	9.6098	7.9711	7.7014	7.3124	9.1618	6.5106	6.234	4.9011	6.1705	9.5922	8.1158	7.5203	7.1034	9.6726	6.6757	6.6391	5.2623	5.9453	12.5298	5.6896	5.8968	6.751	5.1827	6.6727	5.144	6.8023	7.5313	5.2931	5.2265	5.9866	5.2578	6.418	7.6172	4.8058	4.5046	8.5453	6.4323	5.3642	4.5668	6.1283	7.6093	5.9451	6.1146	6.5292	9.0172	5.1383	8.2095	5.1957	4.3903	5.2566	5.6229	6.6803	5.2122	6.2269	7.005	7.5132	7.04	5.8176	7.1701	8.2705	5.8733	8.8766	3.8369	4.8718	5.7214	5.8936
PF3D7_0519500.1	PF3D7_0519500.1;2239	2239	8.6333	7.4939	10.603	5.5494	5.0268	7.0231	7.8956	8.7095	5.2772	8.2138	4.9837	10.5551	6.4258	3.2555	7.2758	8.619	8.7858	6.0407	10.269	8.1001	7.0935	7.0942	9.3934	5.9458	6.5157	3.591	5.1946	10.37	8.3265	6.997	7.251	9.6853	6.0477	7.3485	4.7104	4.7913	11.7395	6.5776	8.2105	7.2078	8.0576	6.4906	3.8679	5.235	7.4046	4.5898	7.1461	7.0667	5.4809	5.7134	5.99	5.5494	3.5789	8.7111	11.1607	4.6876	4.6758	9.8156	5.8704	4.3875	6.0678	6.2824	7.6045	7.281	6.8924	5.6871	2.854	5.1675	7.4049	11.8882	4.634	4.975	10.7695	5.4232	5.9018	5.7892	6.9062	8.0239	7.543	7.9628	5.2743	5.1518	6.2645	6.8918
PF3D7_0519500.1	PF3D7_0519500.1;2240	2240	7.5287	6.8581	5.1309	5.4822	4.1993	7.5083	7.2225	5.7669	2.1827	8.2481	5.7151	8.7556	6.9022	3.7687	7.9291	8.6744	6.5328	6.8006	10.3005	7.6173	6.7765	6.5162	8.5113	7.2349	5.2242	4.6439	5.9989	9.9714	8.3474	6.6346	6.228	9.1136	7.115	5.3916	5.2449	4.6831	11.3427	5.406	8.1699	6.7936	6.1412	6.246	5.4822	5.1114	6.6378	5.3377	5.3154	7.5597	4.257	0.926	6.4611	4.2008	5.1391	8.8427	7.9456	5.8066	4.9588	6.4872	6.4743	6.5375	6.1765	5.7236	9.0672	5.2791	5.9107	5.1587	4.3147	6.132	8.3546	8.065	6.3808	6.1875	6.904	6.015	6.4444	6.4423	7.0602	9.6115	5.4861	6.052	4.6381	4.6628	6.9223	7.9065
PF3D7_0519500.1	PF3D7_0519500.1;2241	2241	8.5653	6.3821	5.1875	5.5898	4.0807	7.0727	7.9658	5.805	4.5046	7.8795	5.5065	9.1323	6.1538	4.5148	4.8992000000000004	9.6478	7.0577	3.9098	9.3129	8.6499	6.6427	7.9357	8.5609	6.5276	6.3689	5.2566	6.2059	10.1282	8.7726	6.1922	7.6217	8.5598	7.0331	6.0221	5.5984	5.3399	10.5962	5.2098	6.2889	6.6652	5.4195	6.9824	6.204	6.9886	7.0929	5.1342	5.6334	5.8058	4.3498	6.8334	7.4495	6.4	5.0909	8.57	5.7642	6.0345	5.9771	5.3147	7.9821	6.6245	6.5303	7.076	10.5132	5.7798	6.7983	5.79	4.9336	5.5382	7.7656	6.1237	6.1148	5.9212	6.8077	7.5136	7.2123	6.0877	6.9955	10.9254	5.9181	7.4515	4.5975	5.6378	6.29	7.8616
PF3D7_0519500.1	PF3D7_0519500.1;2242	2242	6.7025	6.1615	4.797	5.374	5.4022	9.3897	6.0422	5.8873	4.8181	7.0862	5.6809	5.4192	4.6673	3.4699	9.1736	8.1189	5.3796	5.5454	6.2075	7.2128	4.9805	11.1393	8.5905	7.2948	5.4366	4.6611	6.1276	5.7293	6.8968	5.9472	10.7205	9.0584	6.9936	4.8032	3.6904	5.3316	12.0682	5.5163	5.5509	3.2898	7.1986	5.1404	3.8125	5.946	6.1859	6.761	6.3939	6.0241	5.0824	5.2653	6.7064	5.2118	4.5065	5.3726	8.1822	7.2317	4.5552	5.9533	4.9021	4.995	5.0618	6.6933	6.2132	5.0734	8.7534	5.9028	5.6203	4.5173	5.8637	6.8764	6.1162	4.6288	5.8853	4.9406	5.9745	6.151	8.1099	5.7219	5.2122	8.9819	5.2168	6.3082	5.5558	6.3365
PF3D7_0519500.1	PF3D7_0519500.1;2243	2243	6.5452	6.0043	4.8802	5.7779	4.9718	7.9968	5.5741	5.5211	4.7159	6.8221	5.9577	5.3078	5.7658	4.6317	8.6167	5.5248	6.1922	5.3854	6.2234	7.5605	7.2155	8.2288	5.9653	5.822	5.669	5.8958	3.5373	6.0398	7.3869	6.5836	8.4814	4.5656	5.2547	5.4249	5.2664	5.272	5.4506	5.1803	6.9516	4.1243	6.2645	4.6747	6.0841	5.7469	5.4472	5.3565	5.9697	5.8716	4.4886	4.8723	5.9561	6.1114	5.1073	6.2165	6.6499	5.9828	5.3071	5.2593	5.9533	4.4581	6.3816	6.8546	5.9605	4.8797	8.5758	4.9359	5.7035	6.3475	6.6423	6.1965	5.7306	6.2606	7.312	5.2338	6.0755	5.2161	7.5262	5.6165	6.0618	8.6047	5.1751	4.9322	8.5624	7.6651
PF3D7_0519500.1	PF3D7_0519500.1;2244	2244	6.5184	5.1667	5.07	6.1761	4.5595	6.1845	5.4611	4.5801	7.4084	6.8455	4.4502	4.5601	5.6326	5.0286	6.8387	5.0365	5.7769	4.4699	5.4489	7.0339	5.7608	6.5685	7.7366	5.0501	5.1177	4.5466	3.6904	5.033	7.1229	6.3107	7.2892	7.8842	5.6395	5.8597	5.3001	4.251	5.1918	4.8248	5.6261	3.319	6.2795	4.4944	4.3568	3.1538	6	5.9937	5.3045	6.1123	4.7404	4.1489	5.5295	4.765	4.8364	6.755	6.1926	5.342	5.6174	5.6047	5.4443	3.3757	5.3604	7.132	6.3674	4.969	8.3126	5.1276	4.4403	8.4772	7.2042	5.8612	4.8555	4.3327	5.2388	4.0453	5.0426	5.5326	8.1231	5.1957	6.1455	8.7149	5.5604	5.1018	8.6895	6.9652
PF3D7_0519500.1	PF3D7_0519500.1;2245	2245	6.6963	5.8395	5.497	5.7271	3.1683	5.3255	5.6256	4.8027	3.6439	5.8607	5.4867	5.5632	5.8435	3.4867	6.0152	5.093	5.5314	4.6685	5.3391	6.0766	4.6588	4.3653	5.8296	5.9855	5.3151	4.7485	3.905	4.7949	6.96	5.3597	5.4529	5.7029	5.3096	5.337	5.238	3.9477	5.479	5.1043	6.1164	5.847	5.749	4.8415	4.546	5.26	5.2095	5.272	4.9198	5.915	5.7401	5.7623	5.4396	4.7897	2.0426	6.5606	6.477	4.4614	4.7257	5.6687	6.0629	5.5311	6.28	5.9857	5.3889	4.935	8.9086	5.6781	4.7214	6.714	7.4039	5.7355	4.7634	4.5527	6.1491	5.7482	4.9533	6.5947	6.7909	6.0676	5.1391	6.5953	5.0785	4.8728	6.0807	6.5761
PF3D7_0519500.1	PF3D7_0519500.1;2246	2246	6.3637	5.0334	5.0492	5.5622	4.6235	5.1239	5.9227	4.3363	4.4718	5.4986	5.7301	6.642	5.1383	4.1787	5.8701	5.8846	6.1609	3.4777	5.2836	6.8479	5.4545	5.2165	6.3663	6.0367	5.4973	4.5981	4.0268	5.8958	7.2223	5.4957	5.6716	6.1621	4.5454	5.9274	4.9006	4.9179	6.2449	5.2091	5.3234	5.0691	4.5969	5.1969	5.7978	5.0648	4.8425	4.8058	5.6651	6.5717	5.581	4.5373	5.6259	5.5401	4.588	5.9748	5.0544	5.1252	5.0479	5.9736	5.8686	5.0648	5.9871	6.6172	5.7983	5.5398	5.7821	5.1727	4.6775	5.5163	7.1868	5.1198	3.9402	5.3723	4.5951	5.8637	4.6927	6.2778	6.8625	5.1819	5.3484	6.0566	5.0286	4.6724	6.0856	6.7951
PF3D7_0519500.1	PF3D7_0519500.1;2260	2260	5.7578	5.5214	4.8802	4.3778	3.0391	4.1077	5.0224	4.3491	1.263	6.2563	4.8043	5.9231	4.5267	2.2357	4.359	4.9416	5.0063	5.625	4.7708	3.856	5.4552	3.9946	3.742	4.9782	4.5304	3.5097	4.4283	5.0219	4.5204	5.4022	5.3038	2.275	6.304	4.017	3.6346	5.1098	4.6141	4.9832	5.6761	5.2891	5.1227	3.7474	5.0993	3.6053	4.6565	5.2758	6.2282	6.6535	3.7918	3.5385	4.9193	5.3501	3.7793	4.6611	4.7793	3.6781	5.7074	5.4702	5.8968	4.1595	4.7186	5.2388	4.9764	5.2928	4.6392	4.2001	2.7782	5.2593	4.189	4.7458	6.4403	5.0917	5.3551	4.6011	4.263	4.6392	6.7748	4.9986	5.7181	4.889	4.541	3.7236	5.2157	5.3806
PF3D7_0519500.1	PF3D7_0519500.1;2261	2261	5.025	5.4479	5.408	4.5059	2.8738	4.7268	4.842	2.8176	1.433	3.9364	1.511	3.7981	5.3512	0.757	4.4005	4.3125	4.4423	3.5993	3.8379	2.3363	4.7192	2.9184	3.8866	3.9345	3.6848	3.06	3.4906	4.4376	5.1264	3.6904	4.7955	2.9579	4.3045	4.9241	3.7645	3.3882	3.8972	5.1027	5.067	3.6496	3.4114	4.1977	3.9855	4.1771	4.4828	3.9001	4.7126	4.1635	4.0798	3.406	3.5789	4.5904	2.862	3.437	3.7908	3.6088	4.6241	5.1558	4.9777	4.3985	4.3764	3.7918	4.8248	3.2854	3.3674	4.5416	4.0712	5.0312	4.9074	3.6253	4.3363	4.3154	4.1651	4.2615	3.6439	3.7866	5.2675	5.2634	4.9146	3.851	4.1739	4.3944	2.3896	1.263
PF3D7_0519500.1	PF3D7_0519500.1;2262	2262	4.7602	5.6676	4.9873	5.0798	3.3561	4.2884	3.9107	4.0036	2.905	4.4607	2.1763	2.6982	3.9616	1.0841	3.8043	4.5385	4.0374	4.3103	3.5248	4.4581	4.61	2.846	5.0811	4.9079	4.4951	3.4182	4.1342	4.0917	3.6288	5.1743	5.14	1.9891	5	4.6305	2.8156	2.8379	5.2418	2.852	4.6188	3.5922	5.3792	3.4568	3.9355	4.5686	4.8253	3.275	4.1961	4.2906	3.925	3.6112	5.0224	4.6064	3.101	4.2683	4.7661	2.9107	5.3313	5.4087	5.1783	4.5638	4.9662	5.1469	2.926	4.7214	4.9184	4.3653	4.5705	5.3082	0.9709	4.0755	4.466	4.9112	3.6182	2.4854	4.2884	4.4568	5.4538	3.9212	4.6685	2.9241	4.5059	0.696	4.5447	5.116
PF3D7_0519500.1	PF3D7_0519500.1;2263	2263	4.9054	4.9402	5.1839	3.319	2.2141	5.7509	3.3799	4.0875	2.4436	3.0548	3.1554	0.3219	3.254	1.2327	4.435	5.706	4.8171	3.2388	3.6982	4.862	5.4983	4.2334	3.7257	5.4561	3.7824	2.4673	3.1243	3.6668	4.649	4.4403	4.8875	1.3277	3.8166	4.3434	4.1276	3.1424	3.4276	4.565	5.3366	4.4175	5.5116	4.0609	4.3118	4.0435	3.7549	4.6899	3.9467	2.251	4.2403	4.8369	3.5097	4.9449	3.6915	5.1334	3.8629	4.0117	5.1942	5.2555	4.5993	2.5008	5.467	3.8379	2.272	4.8714	4.712	4.7623	3.7793	3.2972	5.5214	4.7645	3.3031	4.1755	4.5211	4.3161	5.4877	5.2071	5.4383	4.1827	4.6352	4.1375	4.8084	3.0197	4.8125	4.8166
PF3D7_0519500.1	PF3D7_0519500.1;2264	2264	4.729	4.4289	5.0592	3.8043	2.281	4.3568	5.0938	3.5361	2.5898	5.5046	4.7447	4.3262	4.7301	0.6135	4.5607	5.3277	3.9882	2.9635	3.144	3.6938	4.7808	4.257	3.1309	5.1554	3.9607	3.5423	4.079	2.1177	4.2532	5.9625	4.3089	3.0286	5.0179	3.546	3.0548	2.3477	3.6288	4.4094	4.7613	4.3813	3.9736	4.9345	5.4614	2.2869	4.3957	2.6323	4.2441	4.3806	4.375	3.8115	4.3618	3.6747	4.1747	4.8298	3.3604	4.1875	4.7549	4.2196	5.2087	4.251	5.0295	3.9355	3.585	5.1085	4.842	5.0396	3.3896	5.4002	5.9764	2.5033	3.2157	4.6334	5.0492	5.0475	4.757	4.054	5.4709	4.6415	4.1675	5.9272	4.7845	4.3491	5.0811	5.9591
PF3D7_0519500.1	PF3D7_0519500.1;2265	2265	5.6047	5.6106	5.5586	4.3212	3.8319	5.153	4.8689	5.6073	4.5692	5.195	4.6005	2.1375	3.2141	0.6135	5.7779	4.0644	6.5336	5.0492	5.0819	4.8812	6.4051	4.6848	5.1035	6.3154	4.2157	3.8001	5.541	5.1069	4.9231	5.7219	6.038	1.0841	6.0394	6.0949	4.4925	1.7268	4.7274	4.2016	4.9533	5.047	4.6317	5.1558	4.488	4.7506	3.591	1.9523	3.6462	6.0755	4.5292	4.5286	4.8958	4.4777	4.1747	4.6241	4.6747	3.6206	4.3349	5.8012	6.4532	3.7104	3.8166	5.4819	5.4074	4.7479	4.8846	4.7137	4.2994	5.9402	5.1305	5.0264	4.6599	4.8733	5.682	5.8035	4.384	3.1391	6.2662	4.5534	5.9871	6.0641	4.7698	4.5783	5.218	4.2095
PF3D7_0519500.1	PF3D7_0519500.1;2266	2266	6.1989	4.8953	5.1027	4.9165	3.0426	3.854	4.3896	4.6837	3.2403	5.8525	4.9964	3.5753	5.3702	1.1953	3.0993	5.3151	5.3345	3.9846	4.1522	4.5472	5.7735	5.2716	4.7501	2.3951	5.14	1.3896	4.9937	4.7975	4.6988	5.7282	6.0045	4.0993	3.6826	4.4607	4.8753	3.9059	4.0233	5.251	4.8176	4.8324	5.7101	4.1185	5.6568	2.3561	3.8982	4.4423	4.3909	4.9274	4.8515	3.6656	4.0072	4.814	4.1342	4.2172	5.1457	4.6513	3.8012	5.2184	4.9686	3.1027	4.375	6.1041	4.7452	5.4124	4.4336	5.2269	4.8425	4.2817	4.073	4.585	4.582	5.3526	5.0018	4.4502	4.2683	4.8639	5.2502	2.6554	7.1839	5.9444	4.5759	5.0644	4.4416	5.0553
PF3D7_0519500.1	PF3D7_0519500.1;2267	2267	5.9131	5.7874	5.3154	5.5832	3.0126	4.925	5.8094	3.6588	2.3785	6.1817	5.0665	4.0453	5.5279	3.9542	5.9196	5.9057	3.847	4.3618	5.2653	4.9439	5.6633	4.3067	6.7848	3.5534	5.2161	2.0976	5.4393	5.6971	4.8022	5.1562	5.4097	6.2228	4.4822	5.2415	5.0453	4.0557	5.3847	4.0781	5.0682	4.9649	6.9172	4.4074	3.8053	4.5329	4.7501	3.6439	4.8694	5.1473	4.5166	3.9598	4.986	4.3169	3.1875	4.8314	5.4735	4.0959	5.3927	5.5783	5.857	4.2063	4.4263	4.8505	3.8768	4.6966	4.9336	5.9141	4.6536	5.1898	4.756	5.2873	5.0161	6.0839	5.9338	4.8644	4.6582	5.0548	5.8632	5.306	5.2683	5.9722	5.8107	3.4074	5.5478	4.1285
PF3D7_0519500.1	PF3D7_0519500.1;2268	2268	5.2987	5.7021	5.5877	4.1827	4.2304	3.7015	5.7304	4.8485	2.9579	5.726	5.6061	3.9136	5.2161	2.541	5.4165	5.43	4.7219	4.3045	4.9331	2.3277	4.9982	3.8053	4.204	4.7159	5.1412	3.8787	3.257	3.9298	4.9079	4.853	5.917	3.2188	4.7597	4.757	4.1077	5.2884	3.488	5.067	5.2449	4.4931	6.6932	4.1497	5.0566	4.6719	4.8758	2.9928	5.1823	5.8161	4.2357	4.6542	5.5491	4.6876	2.4931	4.1699	5.2672	3.6171	2.2388	5.4433	5.6826	4.691	4.8334	5.4689	3.9155	4.9112	3.3576	4.5564	4.6616	4.9331	4.3978	5.153	3.7698	5.2798	4.6605	4.904	4.7164	4.3909	5.9298	4.1408	5.3067	3.9819	3.6656	3.4764	5.1719	3.6668
PF3D7_0519500.1	PF3D7_0519500.1;2269	2269	6.0766	5.6946	4.6305	5.2668	3.6622	5.925	4.9378	4.5423	2.6554	5.6823	5.8189	4.6702	5.5491	0	4.9126	5.3995	5.7814	3.9991	4.3001	4.3723	5.1031	4.5033	4.8027	3.5558	4.6927	0.275	3.5261	4.2913	5.8037	4.5273	5.7444	2.8895	4.3045	5.3978	4.025	4.8684	4.7404	4.7098	5.087	2.0391	7.309	3.5765	4.855	3.9809	4.2273	2.4383	5.4575	5.2361	4.8615	4.2891	4.5116	4.843	3.7463	4.943	4.1906	5.2449	4.5945	4.9298	6.5932	4.4976	5.4165	6.0199	4.784	4.8278	2.8135	5.8595	5.5607	5.6041	4.6662	5.4899	3.5898	5.8654	4.0179	6.0783	3.9616	4.4243	4.8161	4.1643	5.0135	4.6064	4.2118	4.2234	5.6418	6.7914
PF3D7_0519500.1	PF3D7_0519500.1;2270	2270	6.077	5.7692	5.2357	5.4074	4.3262	4.1252	4.9828	4.9021	4.0126	6.6157	6.9494	4.8565	5.5242000000000004	3.479	5.6008	4.9122	5.342	4.9045	5.4867	5.5777	6.2576	5.348	5.3494	5.0461	5.4009	3.1309	5.4509	4.2487	5.4995	5.7309	6.5512	5.0989	5.2694	5.2456	4.7485	5.238	6.7978	5.673	4.5717	5.8156	7.8625	4.9736	5.5157	4.935	5.6865	4.6571	4.7719	5.5871	4.7065	4.9074	5.848	5.814	4.2787	4.4383	4.6616	4.5789	5.0531	5.2498	5.1655	5.4938	4.9083	5.6542	5.8048	5.6433	3.5993	5.8951	5.5527	5.4874	4.7803	4.8659	4.7082	5.0849	5.8711	5.841	5.4456	6.0336	6.3526	5.2987	7.9399	5.7549	5.3118	6.6662	5.0435	4.2869
PF3D7_0519500.1	PF3D7_0519500.1;2271	2271	6.5904	5.2211	5.1243	5.8462	5.3477	4.263	5.5179	6.2638	5.0475	6.334	4.845	5.1313	5.4584	5.2227	4.5002	5.1477	6.4874	4.6035	3.3089	4.5185	5.9222	5.4731	5.2149	4.4848	3.7355	3.2898	4.6921	5.4854	5.8278	5.4439	7.9137	4.8684	5.4535	5.4751	4.8505	5.1711	7.2784	5.91	5.7192	4.7724	9.8091	4.6456	5.5385	5.1985	6.2441	4.7511	5.4226	5.5002	4.5699	5.0989	4.7808	4.5379	3.5298	6.2598	3.9955	4.5179	5.9451	6.1683	6.0877	4.4121	5.6112	6.5966	5.5323	6.4759	5.6121	5.5148	6.1985	5.4529	4.2464	5.1699	4.2487	6.0858	7.174	6.251	5.2739	5.7541	6.9153	5.3775	7.032	5.9212	5.5792	5.9509	6.2044	3.6276
PF3D7_0519500.1	PF3D7_0519500.1;2272	2272	6.5721	6.1227	6.1274	7.6056	5.435	5.2987	7.4494	8.1739	6.9363	7.4126	5.503	9.0575	7.0441	5.7918	5.4568	5.8286	8.3521	5.7552	6.0804	6.859	8.0848	8.8841	6.9847	6.1169	5.6876	3.1227	6.321	6.5824	7.3417	8.7651	9.7061	6.7029	5.4676	6.6513	4.7724	6.9319	8.5495	7.2484	5.0339	6.1125	11.7347	4.8684	5.2983	7.2525	7.3342	6.1835	7.3215	5.8179	6.3572	7.5707	5.2346	5.2898	5.3223	7.3631	6.5749	5.9291	8.263	7.1957	7.6743	5.1506	9.0676	8.4801	6.0453	6.7105	6.9166	6.9155	7.2291	5.6132	6.143	4.8334	5.6462	8.541	9.0407	7.7239	6.3478	8.1106	8.2969	5.7519	6.2798	6.9578	7.3596	8.2786	7.3871	5.9803
PF3D7_0519500.1	PF3D7_0519500.1;2273	2273	7.1396	6.3681	5.025	7.1866	6.2327	6.1096	7.387	8	6.9001	7.1189	4.7782	10.4164	6.8265	6.4246	5.5106	6.0343	8.3682	6.254	7.0537	7.2453	8.9574	9.707	6.9742	6.2737	6.4055	5.3951	6.4063	6.4114	7.5292	7.8367000000000004	10.2056	6.5472	6.3154	6.8642	4.4705	6.9904	8.6244	8.0006	5.3568	6.9396	12.624	4.9184	6.674	6.4128	6.2344	5.8929	7.9846	5.6288	7.3185	7.4899	5.0862	4.9946	5.3537	6.5033	6.1847	5.6358	8.6083	6.987	8.2048	4.5254	9.6068	8.7679	6.2296	5.691	8.2311	6.9726	6.1639	6.7711	4.7339	6.9821	5.7889	8.4098	8.7645	8.3525	5.1647	9.3037	8.942	6.0418	6.4965	8.9826	7.1268	8.3216	7.2037	3.6622
PF3D7_0519500.1	PF3D7_0519500.1;2274	2274	8.1129	6.7388	6.756	7.0965	7.4365	6.5654	7.5498	8.3083	7.8797	8.4042	6.8095	9.7186	7.0054	7.4612	5.9411	6.1775	7.6652	6.2578	7.951	8.2986	8.2399	9.939	6.4043	5.765	6.9106	5.488	7.0775	7.8183	8.1987	8.5658	9.9111	6.116	6.4658	6.9291	5.2828	7.6149	9.2461	8.0581	6.0052	7.5815	13.0254	5.2798	6.1247	6.4586	7.1833	6.8362	8.5221	5.6588	6.5269	7.5299	7.0323	5.682	6.9538	6.6254	5.8953	5.0704	8.2299	8.1985	8.1909	8.5729	7.8323	8.1889	6.9544	8.7983	10.0881	7.3729	6.3549	5.9045	5.9054	7.2768	5.3663	7.7654	9.2494	8.4829	8.3112	7.6387	8.5673	6.6496	7.8149	9.4355	7.4675	6.8552	6.7596	6.3679
PF3D7_0519500.1	PF3D7_0519500.1;2275	2275	8.4942	6.9018	6.5773	6.9833	7.6143	6.8616	7.677	8.6045	7.7741	8.6038	6.9886	10.0748	6.9393	7.6353	6.6411	6.5318	8.5083	7.4124	8.0424	8.3601	9.4584	10.2471	6.0155	6.9035	6.2055	4.8379	7.6805	7.4085	8.3328	9.1615	10.4085	6.2426	7.514	7.4194	4.0798	7.686	9.6333	8.3398	6.861	6.9564	13.0777	6.8061	6.2475	7.03	7.9178	6.2645	9.0721	5.7511	7.8926	8.2271	6.7725	6.6858	6.6216	8.0979	6.6571	6.0204	9.816	8.4105	8.4302	8.0976	7.978	8.3409	7.645	7.8489	10.3217	7.6002	7.4258	6.4279	5.0308	7.753	5.7637	8.9865	10.0281	8.6397	7.7336	7.6728	8.9536	7.1943	8.5272	10.8633	7.4878	7.2968	7.3757	6.9454
PF3D7_0519500.1	PF3D7_0519500.1;2276	2276	8.8953	6.479	6.7633	8.5043	7.5071	6.6967	7.9247	8.6311	8.6424	8.6519	7.52	9.6967	8.3597	7.9482	6.5686	6.7816	8.4933	8.4788	8.2943	8.8295	9.4666	10.7122	6.8702	7.7024	6.3576	5.3187	8.4397	6.8826	8.9793	9.9819	10.9546	6.9402	8.2409	7.5339	6.0892	7.3874	10.1973	9.6459	6.27	6.9718	12.5087	8.9982	7.9848	8.3839	8.7959	7.2215	9.3161	7.1024	7.8524	8.5444	6.5625	7.3547	7.8468	7.6897	7.5787	7.2883	9.138	9.7472	8.6884	9.3894	8.066	7.8303	8.5804	6.8444	11.2941	8.0496	8.6995	7.1318	6.1098	7.2682	6.1278	9.9462	10.9214	9.4192	8.9176	8.2544	9.2059	8.431	7.4405	11.6235	7.967	9.3311	7.9917	7.5409
PF3D7_0519500.1	PF3D7_0519500.1;2277	2277	7.3302	5.5567	5.7274	6.2681	5.7312	6.2519	6.5187	5.9834	4.8629	6.9089	5.7109	6.2804	6.492	5.266	5.8181	4.9914	5.2342	4.4938	6.866	7.3747	6.8037	5.0312	5.605	6.6542	5.6413	4.6259	3.9946	7.4645	8.1674	7.0178	6.2854	6.2924	5.6996	5.8048	5.4931	6.1169	7.1788	6.7116	6.9529	6.0097	11.2832	5.632	6.0453	6.4984	6.4048	5.0152	7.5765	6.4555	7.1925	6.9243	5.6415	6.0283	6.6977	7.2501	5.6218	6.068	5.3356	8.4066	6.1247	5.8987	7.2489	6.9332	6.301	4.9265	8.077	6.3243	6.2952	5.8329	7.5155	5.2307	7.2577	5.9547	8.899	6.4101	6.5059	6.0953	6.8403	5.8634	6.0437	9.0559	6.2572	4.7469	6.3158	7.513
PF3D7_0519500.1	PF3D7_0519500.1;2278	2278	6.6498	5.545	5.1014	6.5078	4.8364	5.4005	5.8532	3.9155	4.8982	6.6765	5.3988	5.1655	5.4877	4.0678	5.3733	5.5049	5.3416	4.4141	5.2506	6.3818	5.9651	5.8056	5.2939	5.9807	6.0804	5.1878	3.2957	4.9303	6.935	5.9738	6.3903	5.465	5.7474	3.9402	5.1081	5.0896	5.7388	5.8672	5.8133	5.7027	9.2627	5.1489	5.2106	4.0661	5.6014	5.4249	7.1703	6.4769	4.406	5.6091	5.7988	4.6662	5.1412	6.0455	4.9136	5.496	4.888	7.8253	5.4239	5.0391	6.5878	6.3923	5.0405	5.7249	5.3865	4.9667	4.7527	5.9129	7.2011	5.3505	5.6106	5.3201	8.9107	5.2743	6.4676	6.5458	6.4882	5.8457	6.0807	6.5412	4.9519	4.8792	5.3663	8.0583
PF3D7_0519500.1	PF3D7_0519500.1;2279	2279	7.1144	5.3978	5.6296	5.7511	5.3947	5.8089	5.0094	5.7536	5.4313	6.7076	6.6024	5.1699	5.2638	5.4135	5.8492	5.931	5.3384	4.3903	5.7684	7.0019	6.3609	6.0879	4.3646	6.0341	5.3625	3.9837	4.0188	5.8495	7.1467	5.8281	6.9324	4.7996	6.3549	5.6781	5.6605	3.9288	4.7819	5.8985	6.211	5.7452	6.2294	4.337	5.7605	5.0179	5.8352	4.0321	6.2627	6.6582	5.5491	5.5807	5.1371	5.1546	4.7944	6.3439	6.097	4.6702	5.5276	7.4811	5.2483	5.1953	7.0531	6.2296	5.6129	5.3816	4.7671	6.0036	6.0459	5.3688	6.4058	5.4158	4.2095	5.2619	7.6889	4.3611	5.6616	6.1815	6.393	5.8349	6.2568	6.0014	4.3441	4.5856	6.0742	7.4708
PF3D7_0519500.1	PF3D7_0519500.1;2280	2280	6.9742	6.0139	5.2071	6.334	4.9298	5.251	5.2292	4.6932	4.7452	6.3661	6.1094	5.0488	5.3716	5.3063	4.7093	6.0036	5.6778	4.3778	5.4022	6.5138	5.4767	5.5756	5.7093	6.5429	5.9514	4.0444	3.8669	5.7043	6.6741	6.6376	7.1346	4.266	6.2972	5.8288	5.3041	5.0596	5.9544	5.6915	5.9855	5.602	5.6363	4.0356	4.9787	5.7748	5.3341	4.969	5.9903	5.318	5.272	4.7425	5.5619	6.029	6.0161	6.28	5.375	4.62	5.1599	6.6185	6.3809	4.373	6.8937	6.1813	6.0029	5.4009	5.6736	5.7404	3.8197	5.7973	7.2022	4.8001	4.5179	5.3957	6.5895	4.6041	6.067	7.0082	6.642	4.7225	6.1597	6.5866	4.3944	4.6814	5.5398	7.2514
PF3D7_0519500.1	PF3D7_0519500.1;2281	2281	5.4396	6.0306	5.706	6.4413	5.7241	6.5583	5.269	3.9402	4.61	5.8807	6.0904	5.8775	5.5546	3.8807	4.7866	6.0455	5.2334	4.4443	5.9191	6.586	7.5669	5.0259	5.4935	6.0594	5.3723	5.4744	2.7355	5.9404	6.3277	6.7964	5.4212	4.354	6.34	5.8258	4.925	4.9982	5.2199	5.7584	5.3049	5.0951	5.5416	4.7109	4.9919	5.0841	5.7244	6.0226	5.824	5.6424	5.2517	5.8595	5.1643	4.9093	4.2928	5.9307	4.9905	5.7032	5.1489	5.1799	5.8192	6.0866	7.4163	6.5162	5.8522	5.2384	5.1326	5.1997	4.1102	5.3092	7.8432	4.4209	5.2498	5.3252	5.7268	4.6433	6.2252	7.1541	6.5135	4.6668	6.1967	6.6896	5.285	2.9727	5.2153	7.31
PF3D7_0519500.1	PF3D7_0519500.1;2282	2282	6.7708	5.7342	6.3149	5.5382	5.0299	4.8243	3.9736	4.3132	4.2172	6.7791	10.5971	4.9959	4.785	3.6311	4.8773	4.9392	5.6014	5.033	5.6673	6.2403	6.073	4.342	4.8822	6.09	5.9336	3.7409	5.3858	4.2668	5.7444	6.29	5.9761	5.1985	6.205	5.6614	4.4423	4.5934	4.2102	5.6873	5.1264	5.5798	5.3847	4.6915	7.1032	3.7929	5.6355	5.1727	5.7225	5.6235	4.3667	8.3986	5.9413	6.8896	4.5236	5.8342	5.0747	4.9914	5.4647	5.8936	6.2436	5.2032	6.4177	6.3094	4.9284	5.1367	4.8654	5.9437	4.5329	6.0161	6.4434	5.3593	5.5555	5.93	6.0836	5.6957	6.0697	6.325	6.9138	4.9537	5.7764	6.1006	5.7724	4.8817	6.3212	7.3736
PF3D7_0519500.1	PF3D7_0519500.1;2283	2283	6.5402	5.4323	5.2422	4.7544	4.5705	4.925	5.6758	3.991	4.6651	6.8904	11.226	4.2008	5.68	1.373	5.1522	5.254	5.2551	4.2585	5.2832	5.7184	5.6539	4.5217	5.7824	5.347	5.4406	5.7866	4.84	4.8115	6.2263	6.4133	5.8367000000000004	5.0054	4.4581	5.8422	4.5856	4.9828	4.7756	5.3723	5.7029	4.4529	4.6887	4.6433	4.5904	4.6899	5.5491	5.323	6.4378	5.8204	4.7586	6.1045	4.4634	5.2491	3.1094	5.8472	5.0206	4.1449	4.6439	6.292	5.6946	5.295	5.6276	4.6882	5.3416	5.3501	5.0505	5.8679	4.0985	5.8684	7.2201	5.8392	5.6585	5.0072	6.5601	5.4131	5.3858	5.2776	6.5454	4.9722	5.9544	5.7934	5.1218	4.8515	5.6168	6.5558
PF3D7_0519500.1	PF3D7_0519500.1;2284	2284	6.1971	5.8755	5.0845	7.0016	4.4725	5.5726	5.1595	3.862	4.7126	5.7863	12.4416	5.0522	6.9488	2.6064	4.5619	5.7546	4.4989	4.5229	5.4276	6.4489	8.0075	5.09	4.9126	5.7554	5.8084	6.0431	4.3827	4.6496	6.5018	8.9429	5.9766	2.9928	5.7903	6.4845	6.2677	3.854	3.2311	5.5744	5.8875	4.8515	6.0957	4.2965	4.5723	3.8846	5.3771	5.689	6.4331	5.0717	3.0976	6.5144	5.3861	6.301	4.3792	6.0881	5.4754	4.1922	5.3537	6.3132	5.572	5.1436	5.383	6.0646	6.5679	5.7104	5.9141	5.5005	4.275	7.4307	6.668	6.1799	3.6781	5.5644	6.4439	4.706	6.4118	5.9692	6.9776	4.6622	6.7396	3.2884	5.2257	4.3341	8.3772	7.1079
PF3D7_0519500.1	PF3D7_0519500.1;2285	2285	5.6508	5.5426	4.7049	9.847	4.9241	4.8743	7.4722	3.925	2.6392	5.939	12.3067	6.1204	9.7728	5.2418	5.2388	9.66	5.5951	5.3078	3.7301	6.7653	6.0972	5.4938	4.943	4.5454	5.842	6.0477	4.0772	6.2042	6.9585	7.1952	5.4063	2.7929	5.266	6.1291	5.7753	4.9791	4.5135	5.3709	6.2981	4.9946	5.8507	4.5084	5.0076	5.2615	5.1218	6.1997	6.0873	6.4611	3.943	6.1709	5.6073	4.7371	4.4627	5.0691	5.2376	4.991	4.4135	5.7173	5.2149	5.0317	7.0766	6.9815	5.5245	6.0356	5.5364	5.8022	4.0339	6.8083	7.6863	5.6699	5.7803	4.9841	6.2765	3.6588	4.9021	6.9985	7.0036	5.1102	6.0622	6.4971	6.1609	3.5261	7.2371	7.3763
PF3D7_0519500.1	PF3D7_0519500.1;2286	2286	6.6683	6.0661	6.263	5.4696	3.7655	5.0587	9.7397	5.2296	1.3785	5.5043	6.0841	5.2323	5.1663	1.4276	5.4992	10.5055	5.2634	3.903	4.6485	5.8507	5.6576	4.6363	4.2653	2.3896	5.0631	5.4118	3.9598	5.366	5.9764	8.5157	5.5033	4.2683	4.8841	5.942	4.7538	2.8817	5.4131	4.8644	5.9255	6.1162	4.5008	3.7856	5.191	5.5454	4.8094	3.0858	5.5333	4.6871	4.1699	5.9112	4.889	5.3579	4.6415	4.847	4.8768	4.3125	3.7301	5.0695	5.1898	4.757	5.5094	5.1811	4.9392	4.6633	4.9575	5.5182	4.5509	6.5653	5.223	6.1566	3.8866	4.9079	5.4074	5.251	5.3667	6.5874	6.2761	4.7425	5.405	4.4893	5.1981	2.3785	7.0864	6.2574
PF3D7_0519500.1	PF3D7_0519500.1;2287	2287	5.0652	5.9451	5.6823	5.1106	1.2265	5.0579	8.5841	5.0352	1.84	5.6235	4.995	5.5862	5.2075	3.7897	6.2922	9.7789	5.3187	5.2865	4.8104	6.4241	6.8163	5.6831	3.0054	4.466	4.5922	5.1867	6.2453	4.5298	5.1239	7.1829	5.855	1.4957	4.6421	5.9366	4.3985	6.2675	4.8125	5.5011	5.7519	3.9355	5.1119	4.8369	4.2203	4.4718	6.1574	5.3593	5.5122	3.839	4.8369	4.0849	5.2157	5.0605	3.1715	5.3823	4.9919	5.5379	5.6138	5.2716	5.5853	4.8329	5.4179	5.2668	5.1819	4.8415	4.3688	5.3226	4.2141	6.1771	5.1408	3.8924	3.3533	4.861	5.594	5.4162	5.1859	6.2935	6.4911	4.4148	6.3709	6.141	5.4459	2.266	6.3849	5.1969
PF3D7_0519500.1	PF3D7_0519500.1;2288	2288	5.2426	5.915	4.7981	4.8485	2.2203	5.0755	7.8702	3.3391	3.4647	6.2481	4.7729	1.9635	4.8207	1.9928	3.5945	9.0333	5.2675	4.1946	4.6206	5.0148	5.6932	4.7639	5.14	5.3712	4.7236	4.5963	4.4168	4.717	4.6843	5.9098	4.6724	2.3477	4.7257	4.4019	5.5595	4.4289	3.5084	4.5601	4.7766	4.2772	3.9383	3.342	4.1194	3.742	3.5097	4.0179	5.6522	5.1218	2.06	5.6809	4.7655	4.7613	3.8032	5.1469	4.9588	4.6305	5.0904	5.3323	5.2772	4.5447	4.5173	4.9667	5.0281	5.0347	4.3455	4.8485	4.2257	6.5289	5.0175	5.1619	4.2675	6.0542	4.5173	5.585	4.7043	5.2847	5.8797	4.9035	5.9307	4.634	3.6542	3.9828	6.6414	5.6645
PF3D7_0519500.1	PF3D7_0519500.1;2289	2289	5.5996	5.2615	5.3194	5.3374	3.2884	4.433	7.1757	3.2157	3.2157	4.2869	4.6288	4.1938	4.5398	1.7908	4.4919	7.3306	4.0505	3.6576	5.0557	6.5705	5.3359	3.9449	4.0781	5.2342	4.2494	5.1383	4.9449	5.1077	5.0596	5.8004	5.1018	3.189	5.1878	5.2464	5.9162	2.2479	4.9392	4.6645	4.3792	4.7065	5.3684	4.2898	4.9955	4.5329	2.4005	3.7506	5.8186	5.5097	3.9011	2.7613	4.6276	3.7793	4.5033	5.8674	4.4263	5.2935	4.4861	5.0457	5.6702	3.1043	5.2334	5.1942	4.5862	3.5261	3.101	5.9932	4.2149	4.7175	5.7301	4.0418	3.6005	4.6375	4.1391	5.2578	4.582	5.1391	6.5706	4.813	5.842	4.1424	4.9561	3.9307	4.0453	5.6775
PF3D7_0519500.1	PF3D7_0519500.1;2290	2290	5.4825	5.3916	4.6247	5.0444	3.254	5.1783	7.5953	3.9126	1.6599	5.1607	4.5945	1.8758	4.4209	3.281	4.8243	8.337	3.7538	4.856	4.3639	3.7814	5.4343	2.846	4.235	3.3001	4.7629	6.6267	5.6453	3.359	5.1256	5.9812	5.2059	2.488	4.1843	5.2861	7.2788	3.0286	3.5484	5.0657	4.7975	3.6554	2.6299	4.6707	5.5577	4.2157	4.5072	4.3667	4.8099	6.8311	4.7469	5.4087	3.9579	3.8115	3.8836	4.8904	5.5037	3.925	4.4568	4.7252	5.0592	5.4416	5.2122	6.0391	11.0673	4.717	4.1595	4.4101	4.5981	4.275	4.0747	3.2234	3.3547	5.367	3.1699	5.9167	6.0896	5.195	6.153	6.9894	5.5264	4.8733	4.9212	3.0444	5.2865	4.7301
PF3D7_0519500.1	PF3D7_0519500.1;2291	2291	5.1894	5.7597	4.691	4.5765	1.8074	4.8817	7.3718	2.2327	4.0409	6.2709	3.2464	2.3161	4.9231	1.7613	4.0108	8.3836	4.6599	3.8709	4.4121	3.8679	6.2055	3.7485	5.2657	2.8115	5.2839	5.634	4.2188	4.2172	4.8535	6.4298	5.1085	3.9681	4.2319	5.8192	6.8406	3.1699	5.3607	4.6218	5.3172	2.7049	4.9991	4.3519	4.0409	4.2787	3.86	5.0365	4.6696	4.8802	5.0883	4.1481	4.541	5.0717	1.9411	6.8557	4.3533	3.5777	4.5454	6.0007	5.9196	4.943	4.9718	5.1367	4.0418	5.2615	5.2657	5.3736	3.7038	4.9331	4.6427	3.7126	3.1603	5.054	4.4249	4.61	5.1449	5.0391	6.2873	5.4621	6	5.3865	4.1416	4.0522	5.153	5.7107
PF3D7_0519500.1	PF3D7_0519500.1;2292	2292	5.4877	6.3823	6.0119	4.9598	3.841	5.4209	8.1544	4.1906	3.3477	5.3237	5.9105	4.9819	5.0561	1.7312	6.2259	10.6092	4.5868	4.1481	3.9355	5.5304	6.4214	5.6017	5.3597	4.6427	5.7988	6.6543	4.9533	3.8237	5.4506	6.6197	5.4909	4.0135	5.0951	4.7021	7.5332	4.7602	4.649	4.0108	5.7703	5.6602	5.0828	3.7214	3.9718	5.3684	3.4209	4.3547	5.9079	4.0592	4.0312	4.6041	6.1512	6.1185	3.266	6.888	5.649	5.5978	5.0166	5.0674	5.2223	6.2948	4.846	5.5094	4.7671	4.5934	8.1623	5.0963	4.991	5.0824	3.5957	2.9964	2.7312	5.5351	5.8883	5.0811	6.8674	4.2242	6.3531	5.3438	5.8395	8.2333	4.8495	3.8207	5.3241	5.408
PF3D7_0519500.1	PF3D7_0519500.1;2293	2293	5.3125	5.4101	5.2536	4.5765	3.5248	5.9507	9.5632	4.2464	2.4983	5.7795	3.6334	3.0144	4.7148	2.5534	6.5653	10.3511	4.1771	5.3782	4.3716	4.8904	4.7549	5.545	4.8048	2.3674	4.8455	7.6074	3.2525	5.1379	5.1751	6.1767	6.4676	0.6781	3.7225	5.7819	7.2432	3.2525	4.2957	4.4046	4.7263	4.4429	2.8797	4.926	5.2184	4.9955	3.7015	4.4989	4.9533	4.504	1.9373	4.3604	5.5264	5.5373	5.9402	6.6585	4.995	5.3262	3.585	5.7482	5.2902	5.375	4.5091	5.2675	4.6124	4.464	7.1918	4.926	3.9579	3.7279	3.0179	5.0009	3.9193	6.1882	5.2246	5.4005	5.9658	4.7666	6.1022	4.7934	5.3252	7.1566	4.557	5.1043	4.2365	5.5423
PF3D7_0519500.1	PF3D7_0519500.1;2301	2301	6.2466	5.849	5.2798	5.3201	2.7463	6.8718	5.5008	3.5472	3.3161	6.4857	7.061	6.243	4.1619	5.6168	7.0896	4.6064	5.9841	3.7761	3.3031	6.5298	6.4466	5.1064	4.8895	8.091	5.3045	5.0887	5.6372	3.7824	5.8866	7.3797	5.3255	4.5441	8.1322	4.3785	5.0657	4.5292	4.1739	4.2802	4.359	5.464	3.5298	4.3625	4.6707	5.5419	4.8895	6.1613	5.7393	4.9768	5.4841	4.774	6.2707	5.3012	6.5354	6.7324	7.1085	4.2342	4.6041	4.8997	5.7225	5.5376	4.9069	6.0809	5.7049	5.366	4.6865	5.6011	4.0488	7.0849	4.2623	6.1459	3.8875	5.8278	7.3018	5.9458	5.6963	5.5151	7.5817	5.7076	6.2069	6.4366	5.2705	4.3583	7.5746	7.0781
PF3D7_0519500.1	PF3D7_0519500.1;2302	2302	7.1753	6.2396	4.9923	6.1813	9.1965	4.8202	5.5999	5.9269	9.361	8.0734	8.5988	8.2169	5.7506	7.3723	6.1495	3.6542	6.295	5.067	4.1127	5.4005	6.2288	4.1635	6.1404	6.8522	5.0841	5.9771	6.21	4.6421	5.5475	7.7234	6.0657	5.7522	6.4774	5.8048	6.8098	6.2269	4.3547	5.5777	5.497	6.4383	4.9359	4.4816	5.7197	6.1183	6.1237	6.8278	6.616	5.1691	6.6244	5.7716	6.2994	6.6179	6.2221	6.3447	6.5084	6.3096	3.9069	6.1377	5.2585	5.2559	5.5179	7.2269	6.5286	5.3611	4.5491	6.1787	4.7511	6.2466	11.0402	6.6247	6.0751	5.7366	7.9965	6.2024	6.4199	6.6024	7.7641	6.4928	5.8512	7.6616	6.1381	5.2772	7.1484	9.6057
PF3D7_0519500.1	PF3D7_0519500.1;2303	2303	6.4368	5.9816	4.8344	4.9593	3.6241	6.2487	5.7192	5.6576	5.373	7.7118	7.41	7.2711	5.2559	6.5415	5.953	4.5354	5.6223	2.7355	4.7586	5.3882	7.1045	5.5348	5.844	4.5856	5.8615	5.9362	5.98	5.3975	4.4614	7.2315	7.4251	5.5351	5.8787	5.9172	5.8485	6.6355	5.1946	5.111	5.684	5.5928	4.5211	5.2836	5.4545	5.6611	4.856	5.8669	6.2161	5.7957	4.3067	4.5304	7.3236	6.3304	7.3268	6.9099	7.4566	5.1031	5.6285	6.272	5.1098	7.5728	5.3438	6.8014	5.9241	5.2532	4.1595	5.9129	5.2791	5.8955	5.8237	7.1206	4.6223	4.2196	8.5467	6.4611	5.856	6.7141	8.3962	6.7674	5.5577	6.632	6.2093	6.0481	6.2014	7.8186
PF3D7_0519500.1	PF3D7_0519500.1;2304	2304	6.9636	6.6087	5.5981	5.4899	2.541	5.3882	6.1073	4.6223	2.4647	7.8567	5.5975	5.9718	4.3284	5.0828	4.9435	4.9369	5.6651	4.5832	5.1751	5.1607	5.8919	4.2547	5.5518	4.4005	4.2525	3.61	4.8694	5.1707	6.0561	6.6942	5.392	3.8924	5.8326	4.9805	5.3789	4.5204	4.3611	5.0913	6.1332	6.5718	4.7949	4.9946	5.0369	5.0228	4.2987	4.8904	5.4555	5.8883	5.7866	6.1957	5.701	5.0635	5.0023	6.2536	5.3374	5.2399	4.5323	6.4133	5.0514	4.8089	5.4189	6.6307	5.8507	4.1882	6.3226	5.0135	5.1048	5.7123	4.3441	7.1626	5.2288	4.6112	7.9488	6.1183	5.7479	4.8001	7.951	6.4011	5.405	6.7727	4.7485	6.0585	5.6781	5.9079
PF3D7_0519500.1	PF3D7_0519500.1;2305	2305	5.1461	5.246	5.488	5.2365	3.1243	4.7285	5.0785	4.5336	1.406	5.4419	5.7493	3.5826	4.9519	3.844	4.9155	5.0219	4.6387	3.4751	3.9326	4.275	5.726	3.5534	2.5753	5.0989	5.6453	1.0356	3.5373	4.5141	4.5447	5.7525	5.6165	3.5435	4.5392	4.8826	4.4067	4.5454	4.8232	3.2884	5.6079	3.8309	4.2994	3.4114	4.6502	4.7252	3.9991	3.5969	5.5091	5.0904	4.0557	5.3038	4.6392	4.6622	3.0566	4.6904	4.5059	3.7442	4.9112	4.9579	5.342	3.9718	4.6363	4.5656	4.7949	4.2987	4.1001	5.8035	3.8797	4.5204	3.5619	3.5922	4.06	5.3674	4.1359	4.3096	5.1985	5.1647	6.9459	4.6011	5.6579	3.067	4.8733	4.3406	4.9986	5.1981
PF3D7_0519500.1	PF3D7_0519500.1;2306	2306	5.4822	4.5323	5.0144	4.5771	4.6639	5.4705	5.6291	3.9946	3.5021	5.2754	4.6781	5.5786	5.6789	5.8186	4.5354	4.6076	6.2662	3.4995	5.6044	3.9222	6.5367	5.3277	5.6918	4.9662	5.1156	3.9288	4.7076	4.7317	4.9383	6.2589	6.127	4.5261	5.8679	5.8442	5.5741	3.6769	3.546	4.9681	5.5354	4.8495	4.7038	4.5033	5.4456	4.2743	5.8492	5.0361	4.8629	5.5999	4.3356	6.105	5.4957	5.2873	5.0622	4.9612	5.7525	5.1819	4.6758	4.437	5.6778	4.7876	5.7085	8.2154	5.1202	4.7501	4.2743	5.1946	4.5957	4.0435	6.3382	4.6094	4.3427	4.6859	5.9243	5.5401	5.2705	4.3226	7.4472	5.7398	5.8495	5.7393	5.4363	4.546	4.8904	5.228
PF3D7_0519500.1	PF3D7_0519500.1;2307	2307	4.5466	6.2271	5.5354	4.7719	4.9217	3.843	5.2373	4.0514	4.6346	5.8699	4.1252	4.0277	4.682	1.1635	5.0798	4.9241	5.374	4.8253	5.3674	5.1953	4.9991	5.5059	5.3288	3.8817	5.1871	4.1367	4.0286	3.4906	5.8094	4.8817	6.0553	1.9298	5.0841	4.3255	5.4967	4.8885	4.4283	5.0224	5.1043	4.1627	5.2296	4.7301	5.9832	4.5638	4.2133	4.5638	4.4653	5.5619	4.3512	3.6927	5.4165	5.1481	2.8699	4.9991	4.3583	5.005	3.9373	4.784	5.6082	4.0365	4.0548	8.3291	5.6011	5.098	4.1779	5.7452	4.2319	3.9505	4.7996	4.4403	4.585	5.6118	6.3667	5.7398	5.2437	5.2052	6.8593	5.3688	5.4877	3.7527	6.3001	4.1268	5.4783	3.4276
PF3D7_0519500.1	PF3D7_0519500.1;2308	2308	6.327	6.0264	5.2254	5.1811	2.541	3.2795	5.7417	4.4343	3.5838	5.5484	4.9612	4.6299	5.6977	4.7054	4.641	5.7482	5.7107	5.3782	4.5735	5.0009	5.9345	5.1651	4.6882	5.2585	5.218	4.6993	4.8674	4.6223	5.3381	5.8625	5.8994	4.853	6.4807	5.7206	3.4581	5.541	5.3736	5.1185	5.9686	5.1289	3.9212	4.211	4.2327	3.0548	5.3356	4.9026	4.0566	4.9298	0.696	4.6927	3.3813	6.4788	4.9941	5.3716	4.017	4.3023	4.8273	7.7015	5.1502	3.8125	5.2176	5.288	4.7452	4.4289	3.8166	5.9305	4.4005	5.9064	5.558	4.8787	3.7835	4.9887	6.8934	5.4515	4.6392	5.0934	5.8296	5.8099	6.0533	4.5904	4.4925	3.5033	5.2679	6.6659
PF3D7_0519500.1	PF3D7_0519500.1;2309	2309	5.1052	5.1371	4.7581	4.6439	3.568	3.4476	4.8359	4.2957	3.8248	4.8032	4.4128	1.4222	4.7038	0.3219	4.7153	5.3978	5.3992000000000004	3.3896	4.111	2.6112	4.2001	3.6264	4.942	4.6988	3.9973	3.3434	2.903	4.3618	4.5091	5.1731	4.8972	4.1643	3.5692	4.1875	5.3363	2.5705	1.7442	3.254	4.1579	4.8053	3.3827	3.9336	3.2126	3.4396	2.7203	3.7334	3.5286	5.1227	4.406	3.2869	4.7425	4.1787	2.359	5.1743	4.6938	4.8053	4.126	4.4289	5.0772	4.3001	4.7317	6.8062	4.5429	4.887	4.3255	5.6223	3.4182	3.7866	4.314	1.5211	3.7214	4.5916	4.2758	4.0027	4.5298	4.9373	6.7867	4.2095	3.7949	3.4906	5.2437	4.2334	4.5261	3.9616
PF3D7_0519500.1	PF3D7_0519500.1;2310	2310	5.1566	5.1338	4.6427	4.7192	2.4249	3.7388	4.6628	4.7021	2.272	7.5632	2.3757	5.4767	3.8146	2.5261	3.6264	4.6264	3.0583	3.5185	4.4699	4.5619	5.2215	4.3327	5.9397	3.5273	4.1127	4.1715	4.7186	4.568	3.3716	4.6264	5.0717	4.9093	4.7708	4.843	4.6188	2.9635	3.5874	4.106	5.9614	2.8359	2.5898	4.135	4.5699	3.8904	3.275	4.0108	5.1938	4.4783	5.0527	4.5497	3.3702	4.0072	2.4249	4.8304	4.6915	3.5993	1.5311	5.7361	4.9686	5.0347	3.6971	4.905	5.4522	4.3806	4.4067	4.6781	4.0488	3.4699	4.5771	3.5969	3.5336	4.5033	4.9995	5.254	5.2828	3.742	6.4774	5.7137	5.4525	4.6865	2.4168	1.3219	3.7887	4.4175
PF3D7_0519500.1	PF3D7_0519500.1;2311	2311	5.3323	5.4135	5.238	4.5723	4.6415	3.6299	4.1069	4.292	1.9069	5.1562	4.6508	2.7845	4.0781	1.541	3.7192	5.1623	4.5886	5.5629	5.3416	3.6679	5.4568	5.0858	4.7208	4.4666	4.9809	3.7698	4.0695	4.3792	5.1739	4.5993	5.0845	3.2494	4.7323	4.785	2.8718	3.1522	4.3875	3.3205	4.6369	4.5613	4.8349	2.1309	4.9069	4.3547	4.2118	4.6559	5.1371	5.3056	5.1542	4.5373	4.6421	5.4565	3.7655	5.1268	4.934	4.4893	4.332	5.4857	4.8253	5.1383	4.6707	4.4963	3.7203	4.7777	4.1119	4.7126	4.9602	4.314	3.61	5.2319	2.5777	4.9923	4.5705	4.2095	5.1989	3.6415	6.5535	4.359	5.0054	4.2048	4.84	2.7527	4.6599	3.6206
PF3D7_0519500.1	PF3D7_0519500.1;2312	2312	4.7274	5.3646	4.6387	4.7506	0.9928	3.9561	4.706	4.9964	3.9882	3.9288	4.706	3.2342	4.5072	1.0772	4.585	5.7557	5.3399	5.8644	3.2032	4.6887	4.0108	4.4686	5.9181	3.3978	4.8243	3.4276	3.0374	4.8074	4.6328	4.3118	3.8885	4.6826	5.6002	4.4529	4.8455	5.0553	4.6588	4.0824	4.9662	4.1554	4.8773	5.1164	4.4861	4.5021	3.6882	5.1235	4.5236	4.3909	1.0072	2.8895	4.1077	5.2055	5.7396	4.843	4.4323	3.5423	4.251	5.8649	5.5267	4.4189	4.6485	5.6395	6.845	5.5683	4.6076	4.9782	4.7929	5.246	4.9402	4.135	4.5814	4.0018	5.0866	4.0479	4.7756	5.6185	6.0025	6.1707	5.966	3.5644	5.0875	5.1942	5.0259	5.2211
PF3D7_0519500.1	PF3D7_0519500.1;2313	2313	5.5339	4.1227	4.477	4.0832	3.6826	4.4033	5.2675	4.4303	2.7527	5.1119	3.189	4.8625	4.8027	0.1243	2.4383	4.557	5.1449	4.5404	5.3695	4.1731	4.0036	4.6702	4.9528	4.8298	5.7576	5.1396	2.6645	5.0605	4.6241	6.4226	5.1453	4.4634	5.2581	5.0387	4.7409	4.2994	4.9453	4.1619	5.3858	3.5509	4.0383	4.856	4.6662	3.6668	4.1985	4.6381	5.3473	5.2475	5.0435	3.2188	5.7238	3.9919	3.3854	5.1177	5.3827	2.7803	4.4614	5.2547	4.7708	4.6865	4.95	3.5122	5.9637	5.2028	4.917	4.373	4.6809	3.8924	5.0303	4.0418	4.8841	4.8227	5.4005	5.4963	5.0431	5.0657	5.8001	4.8053	4.6893	4.9662	6.3696	4.0635	4.2675	5.6996
PF3D7_0519500.1	PF3D7_0519500.1;2314	2314	5.3834	4.9146	5.5558	5.0356	3.6171	2.8135	3.8866	4.0575	4.6938	5.3341	4.3576	4.0849	4.8714	2.26	4.5304	5.4548	5.2016	5.3723	2.3505	3.6633	4.3226	4.4951	4.3082	4.0303	4.8032	3.9819	4.7682	4.98	4.4861	5.1599	4.5072	4.0099	5.738	5.09	5.8455	3.8875	3.6611	4.5423	4.9768	4.3248	4.2593	5.1731	4.5229	4.3001	4.7661	3.251	3.8629	6.4333	3.4155	2.7719	4.991	4.9946	4.342	5.5429	5.2407	2.9449	4.7317	5.0317	5.7027	3.5717	5.4077	6.2908	4.7076	4.9579	5.1514	5.0161	4.8822	5.2869	4.0609	4.9505	1.263	5.602	5.4107	4.9891	5.5789	6.4217	6.484	5.3505	4.9208	6.4358	5.4022	4.4886	5.1827	5.5844
PF3D7_0519500.1	PF3D7_0519500.1;2315	2315	6.007	5.4033	4.811	3.925	3.7463	4.3625	3.6229	4.0479	2.3646	5.6264	3.466	3.6837	5.0009	2.281	3.0566	4.6786	4.8283	4.1473	3.3334	3.2188	5.4767	5.0148	4.7137	4.3441	4.8012	2.84	4.9279	4.2234	4.4777	5.1727	5.8746	3.7929	4.6993	3.7104	4.3834	3.8319	5.1412	4.1835	5.2664	3.3161	4.067	4.1771	4.8694	4.0832	4.218	4.211	5.0708	5.4542	2.4751	3.6218	5.7578	4.9736	5.2192	4.3757	4.8822	3.6915	3.5717	4.281	4.9946	4.2219	4.712	5.2502	4.6141	4.0321	4.2087	4.6456	2.8319	4.5777	2.5008	4.8694	3.2479	3.6194	4.5014	4.9016	4.3709	5.2075	5.6112	4.5521	5.8357	4.7517	5.3172	3.0772	5.0828	2.4356
PF3D7_0519500.1	PF3D7_0519500.1;2316	2316	5.7629	4.8919	3.9079	4.5558	2.9184	5.0356	4.4053	3.851	0.7137	4.691	4.3248	4.5856	3.5729	3.8718	4.7323	4.7639	5.4296	2.9449	4.557	4.861	5.5656	5.405	4.8485	4.4276	4.9873	2.9982	3.5373	5.1611	2.6915	5.8027	5.3568	3.4803	4.7054	5.7342	4.017	4.4303	3.585	3.9791	4.9782	5.0879	3.6496	4.3455	4.8293	3.281	3.9079	4.8151	4.5916	4.8997	4.4803	5.0674	4.4436	4.101	2.1699	3.6299	4.8679	4.2758	5.4748	6.7192	5.2668	3.9174	4.9463	5.2323	3.9791	5.0896	2.9598	5.9432	5.0197	4.8718	4.9523	3.7592	4.7312	4.9509	4.4289	5.1946	5.0553	5.0391	7.1745	4.4751	5.7021	5.8357	4.7366	4.14	5.649	5.314
PF3D7_0519500.1	PF3D7_0519500.1;2317	2317	5.9898	4.8659	5.405	5.306	3.9991	5.0361	4.5367	4.5898	4.9551	5.5021	4.1835	3.3674	5.3441	2.8797	3.8689	4.9598	5.7602	4.0976	2.696	2.4673	4.6153	4.8694	4.9265	3.8982	5.3916	4.6264	2.1309	3.844	3.4919	5.9966	5.7407	5.225	5.1871	5.1791	4.9905	3.9736	4.2472	5.0622	4.5795	4.843	5.6803	3.3576	4.7634	2.7866	4.4841	4	4.3462	5.1465	4.7027	3.1027	5.9279	5.5033	4.5204	5.5251	4.7661	4.8669	5.2184	5.435	5.3705	3.373	5.1755	5.6147	4.8851	4.8515	5.2943	4.479	4.5717	4.991	4.852	5.1305	4.263	5.0648	4.5416	5.6401	5.7074	5.4607	5.5671	3.7782	5.2005	6.2437	4.4692	3.0461	4.7608	5.1031
PF3D7_0519500.1	PF3D7_0519500.1;2318	2318	5.9103	5.0522	4.7991	5.057	3.6299	5.6366	5.1538	3.9681	2.8738	4.0832	4.5862	4.5173	5.1558	1.9373	4.86	5.9642	5.8607	4.6328	4.9722	5.2246	4.9547	5.3705	4.2441	5.2679	4.9236	3.7908	2.8972	4.6502	5.8622	5.7074	5.3005	5.826	4.8329	4.853	5.0413	5.0426	5.2315	5.1355	5.7374	4.4548	5.2627	4.7159	5.4568	3.3031	4.4705	4.1276	5.054	5.2269	3.5385	4.7431	4.7687	4.673	4.4627	4.5466	4.1731	4.2342	5.1301	5.812	5.1424	4.1546	5.4555	5.5512	4.7181	5.7024	5.6088	4.634	5.4453	5.2957	5.5795	5.0188	5.2238	5.0921	6.1743	5.6264	4.5717	6.3528	6.1717	5.4656	5.4306	4.8445	4.3576	4.916	5.5018	5.8432
PF3D7_0519500.1	PF3D7_0519500.1;2319	2319	5.7832	5.4944	5.4057	5.0661	4.3313	5.3702	5.6279	4.7192	4.3547	5.9885	6.2553	4.6369	5.0268	2.8197	3.009	5.3771	5.0058	3.9288	4.0277	5.1711	5.4877	4.6971	5.4552	4.2048	5.5934	3.0444	4.9579	4.3377	5.9224	5.7366	5.957	4.3096	5.0184	5.1755	4.8344	4.591	4.0179	4.98	5.4002	4.4854	4.464	4.8943	4.4783	3.5644	4.7866	4.0925	4.7203	5.7173	4.7361	4.8674	5.8253	5.5248	3.7602	5.4222	4.3031	4.7866	3.9782	5.4199	5.5037	5.7621	5.0418	5.5342	5.1607	5.0457	3.2795	4.89	4.3413	4.905	5.6061	4.6769	4.8094	3.6904	5.3995	5.3792	6.0947	5.3041	6.6119	4.6247	5.3674	5.4757	4.7153	4.2456	6.6629	5.4928
PF3D7_0519500.1	PF3D7_0519500.1;2320	2320	6.5509	5.1173	4.9155	5.3837	5.3702	5.2865	5.318	3.3632	5.093	6.6779	4.8037	5.6311	4.8032	3.0321	5.3909	5.4266	5.4857	4.9905	4.9146	6.7593	5.978	5.9509	5.7189	4.7955	6.0548	2.7866	4.6707	5.2373	6.4291	5.0832	4.7639	5.6574	5.9679	5.2705	5.3896	2.7312	4.7236	6.0564	5.9359	6.1287	5.0505	4.6171	5.1334	4.8802	5.7509	5.6124	4.9411	5.6651	5.5898	5.1014	4.7076	4.9098	3.126	5.9011	3.5619	3.2735	6.0968	6.1447	5.9993	5.1256	5.7536	6.31	4.8948	5.9131	4.384	3.6346	5.3363	5.126	4.9602	3.9174	4.3277	5.934	6.052	5.0721	4.435	5.8053	6.5941	5.323	6.0972	4.904	5.5835	4.1803	5.6665	5.4803
PF3D7_0519500.1	PF3D7_0519500.1;2321	2321	6.3409	5.1119	4.7782	5.2153	4.0444	5.0135	6.2546	4.2935	5.1667	5.7049	2.3923	4.2327	5.7123	3.319	3.3291	5.4162	4.9928	2.269	5.2913	4.3771	5.1239	5.1497	5.4043	4.5856	4.4854	5.5656	4.0522	4.1843	5.4373	4.7164	5.527	5.0764	4.7887	5.0657	5.3501	3.6124	2.3785	3.9727	6.0023	5.047	5.2079	4.4067	5.5904	5.3103	4.7829	4.101	5.1014	5.8271	5.0951	6.2317	5.1819	5.5317	4.4673	5.4192	5.1918	5.3089	5.4469	5.7737	6.0721	5.8577	6.0514	5.7541	3.9317	5.7076	5.0237	4.6882	6.3609	4.3923	6.3194	3.9644	4.9246	5.0347	5.5154	3.6112	6.6531	5.3381	6.1119	5.5835	6.34	4.2898	5.288	4.7339	5.7018	4.9699
PF3D7_0519500.1	PF3D7_0519500.1;2322	2322	6.6362	5.3338	5.295	4.1416	6.1037	3.6473	5.8397	4.5002	7.3141	5.4077	6.0448	5.1719	5.8487	5.9658	4.5527	5.3971	5.0094	4.0976	5.0085	5.4306	5.7407	6.2265	5.4067	5.4712	4.3681	4.5198	5.7829	4.8895	4.862	6.0206	6.3062	5.8452	5.1318	5.9855	4.0197	5.5966	3.4919	4.7361	5.6873	4.4283	5.1663	3.1779	3.6439	3.9964	6.1773	4.0798	4.6854	5.8271	4.0566	5.144	5.4828	5.5993	3.2705	5.4555	4.9745	4.047	5.7374	5.4848	5.8931	5.2161	5.6758	6.1819	5.3899	5.6591	6.3459	5.9006	5.3455	5.6857	4.7861	2.7159	5.7434	5.5317	6.6737	5.5993	5.5201	5.7565	6.3085	6.2456	6.1229	5.204	5.1751	5.7363	7.6539	5.2357
PF3D7_0519500.1	PF3D7_0519500.1;2323	2323	6.2685	5.6395	4.6311	4.9905	5.0535	5.073	5.8324	6.2141	4.1177	6.4471	2.433	5.3906	4.9155	4.4222	4.8369	5.3001	5.6441	5.5561	4.9588	7.1298	5.9446	5.2491	5.8743	5.9074	5.0605	5.7029	5.9925	4.6294	7.2356	5.9991	6.2974	5.4967	5.7096	4.1859	5.3695	4.106	4.8359	4.5969	5.467	4.847	5.0828	6.2765	5.7546	6.5089	5.7562	5.3052	4.7225	5.6355	5.2122	5.4403	6.0777	5.9446	3.4777	6.4796	4.9905	4.2817	5.135	6.0719	5.7296	5.8985	5.4416	5.7485	5.6873	4.6633	5.467	5.1526	5.2399	5.6076	5.5185	5.3723	4.3284	5.4692	6.7756	4.916	6.205	5.7541	6.2939	6.2182	5.8657	6.1512	5.7197	5.5173	6.7036	5.0148
PF3D7_0519500.1	PF3D7_0519500.1;2324	2324	5.9378	5.0121	5.1747	6.1637	5.1562	5.3363	5.9296	5.5348	4.723	5.905	5.4114	8.2778	6.079	3.8826	4.4976	5.0365	5.953	2.846	4.7301	6.4335	5.0561	4.9117	4.9598	5.2902	5.6545	6.4363	4.8987	4.6576	5.0687	6.0394	5.9692	4.1473	5.0496	5.9572	7.2983	2.433	4.8861	5.76	6.5495	3.3262	6.4011	4.5329	6.23	5.9162	4.5273	4.3604	5.0378	4.6212	4.5091	4.6954	6.0076	5.5214	3.5097	5.4854	5.3604	6.2069	4.9982	5.7931	5.3611	5.269	5.7046	5.9864	5.2821	6.0993	4.9392	5.1965	5.2188	4.9269	4.9322	3.5922	5.3027	5.704	5.4893	5.0665	5.7758	5.6299	6.6631	6.3459	6.1745	6.3514	4.3964	5.7732	5.8592	5.3226
PF3D7_0519500.1	PF3D7_0519500.1;2325	2325	6.2475	3.7782	5.0639	4.2965	3.4396	3.9279	5.0704	5.1558	3.8689	5.935	3.1489	5.3646	5.6614	1.9782	3.6736	4.6576	4.4893	4.8968	4.6736	5	5.3484	4.5002	4.5091	4.0286	4.607	5.0674	3.9681	5.017	4.3909	6.1817	5.1679	4.6082	4.1424	4.5981	5.4522	3.849	4.2464	4.7159	5.1587	4.0764	4.5601	4.7148	5.9878	4.5916	5.3618	4.4568	5.3593	5.463	3.0704	5.1663	5.4002	5.2946	2.5008	5.3313	4.4796	4.6439	5.0725	4.8929	5.1252	5.0993	5.489	5.9711	4.845	4.9919	4.5323	5.7007	4.2055	5.7455	3.3882	3.5583	4.4594	4.9982	5.0067	5.1723	5.803	5.9305	7.0174	5.1926	5.7247	5.1383	4.8605	2.7866	5.3158	4.1707
PF3D7_0519500.1	PF3D7_0519500.1;2326	2326	5.4138	5.3459	5.8207	4.8689	4.3716	4.6241	4.4005	5.3944	4.2735	5.8125	7.6469	3.8817	4.9914	1.4957	5.1882	5.2754	5.2296	5.04	4.14	4.839	5.8349	5.2304	6.1932	5.0347	5.4128	5.0862	3.9336	4.3349	5.6462	5.9215	6.0061	3.1473	5.1085	6.2625	5.3473	3.2032	4.0126	5.7401	4.9932	3.3219	4.9832	4.8334	4.9293	2.8339	4.9919	4.7565	5.4832	6.1408	4.275	5.0845	6.8574	6.3646	3.4423	4.6513	5.2087	3.9579	4.5777	5.4063	4.3234	5.6138	4.5546	6.1918	5.3345	4.2869	2.9165	4.1169	4.7452	6.5099	3.8982	6.1336	5.6673	5.0228	4.9416	5.7991	6.2313	5.3981	6.414	4.9373	5.7684	5.3656	5.4624	3.1875	7.8795	5.696
PF3D7_0519500.1	PF3D7_0519500.1;2327	2327	5.8895	5.5708	4.8639	5.6792	3.9991	3.511	4.1359	4.2456	2.856	5.7071	4.7777	4.3674	5.1715	0	4.3639	4.7274	4.9359	4.7876	5.3409	4.8344	5.266	4.1603	4.2854	4.1359	4.6124	4.9392	2.5753	5.1489	5.0734	4.645	5.3768	1.8074	5.0219	5.6421	4.1667	2.5286	4.3868	4.3813	5.1223	3.7517	4.4718	3.856	5.645	7.8401	4.332	4.7639	6.2087	5.649	4.2118	3.9203	4.2227	5.489	2.7803	4.814	5.7004	4.4705	4.204	4.9236	5.7536	4.9491	4.9131	5.6522	5.193	4.9083	3.5336	5.1428	4.4963	4.3653	3.1969	4.8977	5.0076	5.079	4.0099	5.0985	5.4216	5.1334	7.1241	6.1508	5.8107	4.5826	5.4074	4.5969	5.0972	5.4803
PF3D7_0519500.1	PF3D7_0519500.1;2328	2328	5.9189	5.5954	5.3273	4.4323	3.2188	3.8875	4.5699	2.8856	3.3576	5.1731	4.4828	3.4738	3.9458	2.9107	3.2157	4.9397	3.9964	2.8738	3.511	0.275	4.7803	4.95	5.353	3.8728	4.5354	1.6135	2.7527	4.1293	4.2965	3.5801	5.0665	4.7949	4.4925	4.7388	4.4607	1.406	4.9509	5.5198	5.4509	4.1643	4.4764	3.2869	4.6843	4.3868	2.2869	2.3757	4.855	4.0036	3.1779	3.1763	3.5705	5.1562	2.4906	4.9505	4.488	3.8032	5.0738	6.0054	5.1787	4.2585	5.0725	5.0866	5.3255	5.6085	4.8595	4.6582	4.4416	4.9514	4.7382	4.7623	3.7623	4.1318	4.2327	4.2876	5.1583	4.8115	5.5786	4.847	5.6005	5.0934	4.2847	3.4155	4.8753	4.3103
PF3D7_0519500.1	PF3D7_0519500.1;2329	2329	5.6076	5.6741	4.1723	4.9298	3.4276	4.6194	3.8369	3.8359	1.8278	4.6135	4.9227	6.342	5.1198	2.4195	4.2188	4.7724	5.044	5.1502	2.8217	6.1985	5.3916	4.7897	4.9079	4.5981	5.033	3.843	4.4316	4.6035	5.2269	5.8014	5.5503	3.4957	3.9467	4.0968	4.4796	4.4155	4.3597	5.4702	5.2277	5.5555	4.2884	3.4568	5.1247	5.5065	4.7447	3.7115	5.7151	4.3799	3.3923	3.9644	4.3001	5.2083	2.272	6.1289	4.5423	4.435	4.6041	4.6628	4.8846	4.3118	4.5379	5.497	5.8807	4.957	5.1985	4.8435	5.2292	5.3096	4.1835	4.2623	4.1416	4.7996	4.9069	5.5239	4.6685	4.047	6.3257	4.1946	5.5832	6.2546	4.7241	4.0018	6.127	5.0566
PF3D7_0519500.1	PF3D7_0519500.1;2330	2330	5.1751	5.3248	4.2675	3.9155	3.9736	5.0997	4.8743	3.4712	2.5993	5.6901	4.2063	5.7983	3.7452	2.4515	5.1823	4.7729	5.0652	2.1699	5.7057	4.3023	4.6177	4.4249	4.8115	3.1408	5.2141	5.1783	4.0531	5.1767	4.4614	5.0738	5.1031	3.384	4.7887	5.4886	4.6769	4.7203	3.3896	4.4561	5.5078	4.3248	4.2388	4.0496	3.7719	4.7517	3.0268	4.1875	4.4195	4.6786	2.384	4.017	5.2373	4.101	4.3226	4.5273	4.9621	4.9704	4.5472	5.0648	5.791	4.8782	5.8963	7.1162	5.785	5.7068	3.857	6.0693	3.991	5.4679	5.0063	5.0535	3.3074	4.5969	4.3799	5.7134	5.1334	4.7159	7.0965	3.2479	5.0117	3.2869	5.5398	2.9873	6.0817	2.8972
PF3D7_0519500.1	PF3D7_0519500.1;2331	2331	5.9062	5.1297	5.0648	4.9298	3.7981	5.1359	4.6954	4.275	1.8875	4.9345	4.6571	4.9639	3.7698	3.9355	2.4699	4.5558	4.9768	3.7027	5.5226	4.0772	4.8222	1.5705	3.1408	4.6707	5.0219	3.6769	4.1675	4.7522	4.848	5.4486	5.1457	2.0461	5.3677	5.0365	2.5945	2.7549	3.9021	4.8222	5.0947	4.5656	4.7981	4.1579	4.4243	3.8679	3.9345	4.0917	6.1252	4.3688	4.0126	4.0942	5.1164	4.1408	4.2765	4.7522	4.9378	1.3896	4.4529	3.9241	4.9551	3.7729	4.9088	5.2902	3.858	4.7597	4.0054	5.862	4.5892	4.7175	4.1052	5.1926	3.5801	4.7761	5.3423	4.8649	4.2623	4.5329	6.2795	4.1763	4.9598	4.3688	5.0303	2.905	5.0553	3.0514
PF3D7_0519500.1	PF3D7_0519500.1;2332	2332	5.7255	5.1206	4.844	5.8654	3.6645	3.9336	4.3284	3.4919	2.7698	4.9126	5.4269	4.3169	4.7814	1.6915	4.925	5.1647	5.3913	3.5072	4.8728	3.1938	5.0879	3.4463	4.5304	5.4906	4.9317	3.3674	4.054	4.1119	4.4303	5.4947	5.6305	2.3896	3.7236	4.6444	4.841	3.3896	4.7897	4.1514	5.2946	4.4469	4.3455	3.9736	3.2555	4.5753	4.1546	5.4874	6.9433	5.1506	5.0509	3.669	4.6932	4.9392	5.2024	5.6476	4.4886	3.4463	4.8181	4.4796	5.1131	3.0721	4.477	7.4876	4.4289	5.3618	4.0695	5.4864	3.6462	4.1326	4.8349	5.9153	4.3399	5.6525	4.6679	4.7708	5.6182	3.5521	7.0874	5.1863	5.0934	6.0166	4.9021	4.4757	5.2353	5.0193
PF3D7_0519500.1	PF3D7_0519500.1;2333	2333	5.0501	5.0955	4.5373	5.116	3.2079	3.3262	3.6508	4.852	2.0738	5.3129	3.8237	3.1587	4.0609	1.1506	4.9463	4.4469	5.3823	3.6656	4.4575	5.3975	5.3667	4.2196	3.5248	4.0712	4.5248	4.4482	3.332	5.3183	3.0072	5.013	4.6247	4.4568	5.033	4.565	1.757	3.9782	3.8699	3.8186	6.0598	3.1375	2.6229	0.5656	3.6982	4.0909	3.7203	5.2453	4.2172	3.846	3.845	4.3937	4.9331	4.4482	3.4489	5.0361	4.1699	4.0875	4.5789	5.1623	5.098	3.9439	5.3992000000000004	6.3496	4.9616	4.9378	4.6479	5.1851	4.1803	4.8099	3.4489	3.4449	4.4101	3.1326	4.3951	5.4336	4.9001	5.116	6.7601	5.1767	4.7703	5.4666	5.0913	0.9928	4.4489	5.1715
PF3D7_0519500.1	PF3D7_0519500.1;2334	2334	5.3944	4.7527	4.4283	4.9505	2.9819	4.0418	4.6334	4.6554	2.384	5.2028	3.7004	4.1169	4.382	3.488	4.2743	5.1102	5.2215	5.3865	4.7015	4.2502	4.9887	3.8186	3.9891	4.61	5.1497	3.9955	4.319	4.8644	5.1671	5.6334	4.6076	1.4906	4.7436	4.6882	4.2426	4.0453	4.8924	4.8787	4.511	5.0435	3.7772	5.4053	4.1514	4.3363	4.7312	4.354	5.3391	4.7148	2.2449	5.1144	5.4366	5.0032	3.2479	5.6837	5.0076	3.9345	4.7431	5.826	5.8271	4.557	4.2032	7.6968	4.4699	6.0481	5.1946	5.4053	4.0215	4.6467	4.8293	4.1977	2.7677	5.7795	5.3158	4.7666	4.3978	5.2739	7.8394	4.4963	5.2016	5.3712	5.2758	3.4555	5.0479	3.9279
PF3D7_0519500.1	PF3D7_0519500.1;2335	2335	6.7509	5.0126	4.7787	4.5662	4.3096	4.3198	5.2943	4.7708	4.0704	6.8244	4.2141	4.7897	4.7501	3.8349	5.3698	5.0126	5.5043	4.1747	5.8169	5.9229	5.3085	5.0807	5.4492	4.7782	4.554	2.5135	6.3546	5.8819	4.7285	5.7024	4.6473	3.8166	4.7153	5.3374	4.337	7.458	4.1424	5.5062	5.4722	4.2257	3.7793	3.5521	4.9672	3.5385	5.7714	5.4774	5.859	4.106	3.4854	3.7344	4.3023	3.5097	5.0488	4.0626	5.0041	4.691	5.7973	4.3161	5.6276	2.9241	5.1073	7.021	4.4816	4.986	4.4175	5.4443	3.4607	5.0027	4.8723	4.8919	5.347	5.8035	4.3477	5.3441	5.4043	5.0845	7.4506	4.7442	6.2702	4.98	5.7162	3	5.2906	5.2434
PF3D7_0519500.1	PF3D7_0519500.1;2336	2336	6.1761	5.1699	3.466	4.9472	4.5886	5.5304	5.1035	5.228	3.9165	5.7068	4.1144	4.9667	3.6531	4.0583	5.0544	5.6966	5.3273	3.5472	4.5668	5.3944	5.5717	4.6467	5.0505	4.1819	2.7027	5.2983	4.1851	4.7634	5.4128	6.7548	5.5717	1.3561	6.8817	4.5078	4.7714	2.4906	3.9222	5.0103	6.0159	1.9336	3.7192	5.5084	5.4998	4.9519	5	4.9764	5.0448	5.6625	3.0391	5.6247	4.8972	5.2464	4.8258	4.9533	4.9373	4.1342	6.2443	6.0546	5.6996	5.04	4.4403	7.0323	4.1227	7.2396	4.8595	5.6648	4.7214	4.9533	4.2327	3.6781	5.1942	6.9775	4.9001	5.6499	5.4289	4.8948	7.849	6.2063	8.6281	6.7548	6.3161	4.9074	5.3252	6.5443
PF3D7_0519500.1	PF3D7_0519500.1;2337	2337	5.8763	5.5065	4.5122	5.4584	3.9079	4.5807	6.0128	5.904	5.1239	5.7663	4.7049	5.8919	5.6968	4.6444	5.06	5.634	5.55	4.6223	4.8914	6.8179	6.1073	4.7004	6.2319	9.0844	5.3847	4.6954	4.6398	4.8768	7.4996	6.8293	6.5421	5.1218	9.3823	5.6261	5.0483	3.4101	3.6938	4.2227	5.0325	4.6398	4.4269	4.5198	4.3441	6.3447	5.2702	4.7115	5.7178	4.4269	3.9383	6.3038	5.1135	5.0505	3.6264	6.9491	5.0561	4.6387	7.0366	5.3056	5.756	4.4816	4.0704	8.0125	5.3431	7.5368	5.6121	5.1081	5.0418	5.327	4.9126	4.6651	5.3719	7.7506	6.5461	5.3892	4.067	4.7608	8.8808	6.4986	9.243	6.9144	6.0032	2.7312	6.1198	5.8125
PF3D7_0519500.1	PF3D7_0519500.1;2351	2351	5.6938	5.2149	4.1619	5.5632	2.9635	3.0772	5.5154	1.3045	4.8634	3.8895	3.441	4.5838	4.5957	3.6893	4.5392	4.6848	3.6358	2.433	3.8349	3.3937	4.6628	4.7393	4.8485	5.3441	5.2724	2.1699	2.9486	4.813	4.3778	5.6244	5.7296	4.0009	5.4912	4.9787	4.5795	2.8718	3.3161	5.2653	5.0036	3.6323	4.2441	5.0334	5.6929	3.7049	5.1342	4.4094	4.5027	5.2931	3.9662	3.7592	4.4019	4.6456	7.2602	4.8197	3.6182	5.211	3.969	5.0032	5.5889	5.7336	5.1445	4.5874	5.5056	4.8232	5.1256	5.7669	5.0849	4.1177	5.5226	5.5311	3.843	5.4172	4.7301	4.9914	4.2795	5.0785	6.2098	4.6479	5.5166	5.0219	4.9509	4.7197	4.9059	4.464
PF3D7_0519500.1	PF3D7_0519500.1;2352	2352	5.6741	5.479	4.504	5.5214	2.4489	4.7565	4.7032	4.757	3.9598	5.0391	6.8768	3.6381	4.9639	1.6645	3.4568	4.669	4.3384	4.1202	4.4416	4.2876	5.3861	4.5644	4.6462	5.2943	4.9649	3.8125	2.5385	4.6165	5.68	5.4735	4.6559	4.5674	5.1289	5.8079	5.0361	3.6611	4.2758	4.5957	5.1526	4.1787	3.6182	5.6109	4.4289	4.0626	4.9293	3.3277	4.6513	5.013	3.756	3.7602	5.3872	3.8278	7.2936	5.2365	4.4101	2.6508	5.4396	5.7618	5.6097	2.6713	4.856	4.2675	5.3491	5.2784	2.0566	3.111	5.151	4.6294	4.1243	4.6387	4.3743	4.6764	5.8135	4.3681	5.2067	4.3576	5.3813	5.4751	6.379	4.1723	5.8352	6.0321	5.9757	6.8494
PF3D7_0519500.1	PF3D7_0519500.1;2353	2353	5.1783	4.848	4.4443	5.8079	4.047	4.2525	3.853	4.228	2.157	5.8924	4.1747	1.9782	5.4973	2.6508	3.8856	4.905	4.9805	2.6253	4.5801	2.8012	5.3395	4.5053	4.5729	4.1506	4.9212	3.2615	4.8875	5.8782	5.6323	4.9269	5.3266	3.511	3.842	4.8792	3.0583	1.8797	4.7975	5.1206	5.5173	3.9288	4.9373	5.0027	5.7769	2.8914	2.86	4.3441	5.2638	5.8329	4.6876	5.3498	4.5385	7.1798	9.4531	5.5877	4.8222	3.3785	4.7798	5.0639	8.1044	4.9103	4.6559	3.5838	5.6014	4.6645	4.9805	5.9357	4.2319	5.2828	4.8634	4.7452	3.7645	4.8293	5.3954	7.6702	6.126	5.3736	6.0875	5.0054	5.7669	5.4026	5.6415	2.254	5.4793	4.204
PF3D7_0519500.1	PF3D7_0519500.1;2354	2354	5.7244	4.4951	5.3747	4.2653	3.8359	5.2735	5.1779	4.5789	2.774	5.5699	4.5723	4.2898	4.4256	3.0583	4.6904	5.14	5.3316	3.8094	4.5656	4.8948	4.3971	4.8689	4.0126	4.5856	6.057	3.4087	4.4449	5.6106	5.6806	6.0488	5.5692	2.7004	4.849	5.7782	4.0925	4.9203	4.0985	5.0963	5.382	3.7104	2.6369	4.5323	5.4253	3.5497	4.1619	5.7206	5.2608	4.8405	3.3219	5.3052	5.804	6.4288	11.4148	5.5708	4.6848	3.4276	4.9709	4.2257	6.2841	6.14	4.5993	6.9056	5.7621	4.2898	4.3241	6.9616	5.1064	6.0959	4.4168	4.6194	4.2987	4.5717	5.8736	6.9396	6.8668	5.4761	6.4189	3.8895	5.2909	4.5753	6.5746	4.2743	6.6196	4.3554
PF3D7_0519500.1	PF3D7_0519500.1;2355	2355	5.7024	5.4656	5.4832	5.436	3.8237	4.6876	5.3255	4.347	5.2854	5.0583	3.7549	5.392	4.9768	0.2016	5.9059	4.9667	5.0085	4.0618	3.1985	5.7054	7.7934	3.991	5.0652	5.6792	5.4145	4.0738	4.8699	5.4138	6.1262	7.7339	5.4363	3.3016	5.9381	5.6485	4.6893	1.4005	3.7527	4.594	5.441	3.2434	4.9575	4.7366	4.314	4.6633	5.1946	3.0108	4.3089	6.9668	4.8135	4.6576	5.4396	6.0235	10.6985	5.0798	4.1069	3.009	4.3688	5.6707	5.8202	6.785	4.2203	6.7215	6.2963	5.6668	6.0047	6.6924	5.1755	6.0239	5.0228	3.841	3.4343	4.0557	4.8807	6.4431	6.7431	4.3702	7.0704	5.4124	6.0226	6.0094	6.5942	3.855	6.7744	4.6954
PF3D7_0519500.1	PF3D7_0519500.1;2356	2356	5.7916	5.4313	4.8545	5.6622	5.4509	5.5662	5.4617000000000004	4.8924	2.8053	5.8158	5.0054	5.3338	4.6741	2.9561	5.4819	5.0853	5.4212	5.8672	4.9126	6.6781	5.3579	5.2683	3.4699	6.1985	4.7629	4.9035	5.4877	5.4912	6.3001	6.2987	5.5534	3.0233	5.5503	6.1129	4.3632	5.1859	5.1683	5.3554	4.9006	5.1977	4.5534	4.5329	6.2124	4.0188	5.4637	7.9126	5.0405	5.9688	4.8349	5.9971	5.62	4.9672	7.8539	6.2159	5.7837	7.585	6.3498	5.2168	6.1235	7.2673	6.9204	6.3916	5.9686	5.9026	6.1579	7.0966	3.8768	5.7721	5.5261	5.233	6.7737	6.8416	4.6685	6.7195	8.106	6.0345	7.6237	6.4039	6.3005	6.2683	7.4274	4.4155	6.7271	5.7439
PF3D7_0519500.1	PF3D7_0519500.1;2357	2357	6.3172	5.5601	5.193	5.9383	4.9397	6.7338	5.8359	3.8885	4.5466	5.8352	4.5317	4.4542	5.9614	5.2566	5.6381	4.4568	5.9533	5.4676	5.2653	6.0407	5.72	5.0768	3.8924	6.1548	5.4266	4.2434	6.7707	6.0253	6.1871	6.5125	7.1474	3.8104	6.1803	5.1293	4.0738	6.5699	6.5609	5.5567	6.2378	4.2906	2.1538	4.9388	6.0016	6.1363	5.2369	4.1747	6.8249	5.8056	5.2513	5.6103	5.337	6.0433	4.2563	5.7522	5.5226	2.8032	5.3125	5.6355	5.726	7.5104	5.4861	6.51	5.466	6.238	6.0297	6.2483	4.9878	7.2677	5.4118	5.5789	4.5892	6.2346	6.377	6.4145	7.2383	5.6935	7.4055	5.1679	5.6656	6.5668	6.2824	2.9449	8.3485	4.9392
PF3D7_0519500.1	PF3D7_0519500.1;2358	2358	6.8975	4.848	5.153	4.5229	5.6851	6.4919	5.0657	4.7131	5.4266	7.1865	5.5135	7.8523	6.5204	3.319	6.4825	5.5469	5.6223	4.8435	5.8268	6.2587	6.1969	4.541	6.3976	8.2881	5.1882	4.0548	4.95	6.0768	6.4596	7.3602	5.6792	5.4453	7.6431	5.093	5.2675	4.2608	4.8807	4.5373	6.4449	3.851	4.6679	4.8022	6.5497	5.1173	6.2726	4.4848	6.1765	6.6457	3.0426	7.1076	5.2203	7.0572	7.549	6.0166	6.25	5.2728	5.2854	6.0378	7.2161	7.3938	6.0128	7.3636	5.5413	5.6179	6.3441	7.0266	5.0925	6.83	4.6212	4.8977	4.211	5.9329	7.1205	7.8555	8.086	6.4501	8.0125	5.1326	5.647	7.0238	6.8036	4.2188	7.6339	5.7282
PF3D7_0519500.1	PF3D7_0519500.1;2359	2359	7.6497	5.96	5.8672	6.0005	5.7244	5.43	5.8989	5.8019	5.0717	6.5328	4.3806	5.5463	6.2032	3.111	5.2939	5.292	5.9656	7.3382	5.3154	6.3343	4.9198	5.005	5.0755	8.0729	6.2248	5.2645	5.1683	5.9791	6.8413	6.1876	6.0772	4.6988	7.8871	6.1469	5.2338	6.3825	5.4591	5.5329	5.1635	5.3316	4.6798	5.5005	6.1154	5.8179	7.3059	5.0535	6.85	7.5473	4.6639	8.8358	5.5601	6.8714	5.9208	7.1763	5.9558	5.1643	5.7863	5.86	5.8063	8.8141	5.8477	7.0548	6.3997	5.9427	5.1827	7.3219	4.5951	6.7309	10.4174	6.3264	4.9155	6.1797	6.7317	6.4553	9.5432	6.3478	6.9324	6.4429	6.6318	6.8576	7.4227	6.0277	7.149	10.2372
PF3D7_0519500.1	PF3D7_0519500.1;2360	2360	6.9373	5.1363	5.0201	4.9809	5.7996	5.8268	5.9968	4.8053	4.8344	6.7513	5.3056	5.8329	5.7669	4.3219	5.7565	4.3806	5.7874	5.825	4.3896	6.6138	5.8667	5.5148	8.2252	8.2076	4.7682	5.3861	4.3125	6.1892	6.6466	6.497	6.8555	4.627	7.1133	5.922	4.7787	5.5847	4.8625	4.2479	6.4141	2.7887	4.6954	5.4205	4.7671	6.2106	5.9067	5.8063	6.7225	6.5723	5.0575	9.6654	6.261	6.0836	6.6893	7.2995	4.7687	5.7918	4.7623	6.4416	5.7032	7.4617000000000004	6.2772	6.5833	5.2705	5.85	5.6871	5.3302	5.5835	6.6616	6.7981	5.5151	6.7206	5.3266	7.5814	5.1894	9.1503	5.5075	6.5441	7.198	7.1933	5.9444	6.6781	4.1301	7.1408	7.5661
PF3D7_0519500.1	PF3D7_0519500.1;2361	2361	8.1811	5.4118	5.791	7.4455	4.1243	7.7315	5.1743	6.3466	6.0257	8.1172	5.8921	7.1429	6.8204	6.0061	8.601	4.3441	6.632	6.7234	6.1497	7.776	6.5789	6.0817	7.0502	8.9306	5.6789	4.292	6.5622	5.8048	8.2916	7.2228	6.5174	6.6621	8.974	6.6668	4.5898	6.6355	8.5026	5.6375	6.5228	4.5892	4.5423	5.723	6.8785	5.5438	8.0112	5.9547	7.1572	7.2515	3.9098	10.6945	6.029	6.9706	7.7709	7.8922	5.5601	5.8379	7.1019	5.44	5.2028	9.5897	6.1843	7.5438	9.3924	5.9112	7.0062	7.0577	5.7323	7.1622	7.9327	6.3942	6.0246	7.0952	7.0408	6.9337	9.6387	6.5399	7.7217	8.7556	7.053	7.6546	6.9226	4.5217	7.9359	8.0454
PF3D7_0519500.1	PF3D7_0519500.1;2362	2362	7.7419	4.9312	5.7482	6.6029	5.4983	7.0621	7.1014	8.2738	4.942	7.9915	6.0587	6.0809	7.0558	4.7388	7.0324	5.202	8.3883	6.2793	6.3714	7.055	8.0806	5.9814	8.043	9.1449	6.2908	4.9787	5.8437	6.0314	7.7353	7.2655	7.0426	7.8834	9.4087	6.5474	4.9873	5.9427	5.9644	5.4925	6.2668	5.0076	4.3716	5.6865	6.2263	6.7272	7.1069	5.8773	7.0097	6.1252	5.3851	8.8388	6.6308	7.0847	6.3877	6.3794	6.6601	5.7677	5.9766	5.9331	6.2493	8.3161	6.4051	9.68	7.3988	4.8344	7.1121	6.4366	5.1522	7.6613	10.4795	6.1773	5.8445	7.4074	7.5833	7.6356	8.6588	6.1878	9.9263	6.682	6.398	7.5568	6.5402	5.5829	8.2278	10.2401
PF3D7_0519500.1	PF3D7_0519500.1;2363	2363	7.4839	6.2865	6.0936	6.4296	5.6285	7.7437	6.5048	7.87	5.6545	7.9485	5.784	6.3109	6.1755	4.925	7.9505	5.6465	7.9656	6.8966	6.1631	7.06	8.0042	6.3801	7.9546	8.6542	5.479	5.6979	5.235	6.0626	7.5747	8.0779	7.3805	8.2407	8.9904	5.6611	5.5345	5.0308	5.2095	6.328	6.1983	4.8748	5.1194	4.4323	5.9891	5.0657	7.1159	6.4089	6.575	5.4786	4.7554	7.9081	6.2267	6.4856	7.8059	6.5691	6.2909	4.9561	5.8326	6.7818	6.065	7.6488	5.1342	10.1481	6.9595	5.1156	8.1812	6.8809	4.479	7.9077	10.1338	6.8966	5.6496	7.2931	8.0382	7.2282	7.9956	6.5259	10.3653	7.1083	6.4689	7.9898	6.7208	5.1387	8.5459	10.1735
PF3D7_0519500.1	PF3D7_0519500.1;2364	2364	6.9156	5.4158	4.1611	6.8373	4.8288	6.9613	7.1238	7.7461	2.862	7.5788	6.0766	8.6058	6.1094	3.319	6.9986	4.588	7.8092	5.2357	5.1089	4.7142	6.6692	4.6993	6.5974	8.1314	5.5874	5.1946	4.6124	5.541	5.8243	6.2392	6.156	6.1518	7.8257	5.8319	4.8977	5.1807	5.6115	5.2196	4.9635	4.2472	4.4816	4.9122	5.5314	5.6288	5.9284	4.4026	4.712	5.6177	4.9653	8.905	5.3583	6.8304	6.7017	6.7324	5.7795	4.2441	6.9001	10.4956	5.3944	8.2345	5.7903	8.901	6.5192	4.6571	5.6871	5.2284	4.6352	6.2847	9.5006	5.4141	4.6628	6.0173	11.0703	5.5413	8.2154	6.7674	9.5314	6.4269	5.4185	7.1453	4.8866	5.6314	6.9464	9.4534
PF3D7_0519500.1	PF3D7_0519500.1;2365	2365	7.0481	6.316	4.4005	6.0544	4.9458	7.754	6.7415	7.7129	3.8895	7.9089	6.2447	6.6646	6.2166	4.017	7.2272	4.582	7.8482	5.4598	2.6041	5.9279	6.8709	5.4029	7.1257	7.8668	5.7777	6.2323	4.717	5.3785	6.0255	5.9793	6.0358	7.4274	8.2864	5.5239	5.0179	4.6798	5.8885	6.0065	6.782	4.7538	5.2672	6.0768	5.1985	4.0815	6.4671	5.8895	6.2439	5.4466	5.5144	8.5	4.4861	5.6625	6.6222	5.5741	6.2332	5.2323	6.1771	6.2091	5.791	7.7873	7.3778	10.2431	7.0032	4.4777	6.235	5.7151	5.3194	8.9339	10.1144	5.5472	5.4967	6.7799	6.5841	6.3418	7.6401	7.0582	9.9694	7.2429	6.0792	6.9712	5.554	4.6106	8.9356	9.4134
PF3D7_0519500.1	PF3D7_0519500.1;2366	2366	6.5709	5.7211	4.292	5.4406	4.8192	6.8779	6.9723	7.2778	3.1985	7.5418	5.2865	5.1639	6.2108	4.8885	7.117	6.1268	7.8083	4.4594	4.7666	5.202	5.9392	5.8425	5.4725	8.5755	5.4845	8.3919	4.649	4.757	4.7115	6.2496	6.093	6.2885	9.0707	5.6194	6.7719	5.5053	7.3965	5.6238	5.5622	4.4243	4.2593	6.887	5.3604	4.9383	6.044	7.8851	5.8987	5.3844	6.7275	6.406	5.8194	5.9215	7.6109	6.3252	4.9528	8.0717	5.5954	4.9241	4.8475	7.0685	6.3295	11.2871	7.6879	5.0824	5.2472	4.841	5.3782	10.2114	8.6194	5.0652	6.6535	6.2904	5.9388	5.3656	7.4293	4.7677	11.3722	8.8551	5.8204	5.814	5.0457	5.615	10.7288	8.8509
PF3D7_0519500.1	PF3D7_0519500.1;2367	2367	8.8026	5.1334	5.7711	5.2994	4.5392	5.602	8.46	8.4886	3.3103	8.4124	6.0281	6.2034	6.4062	5.8955	4.9322	7.7982	8.3957	6.1665	6.0577	6.0609	6.9712	5.3071	6.726	5.0387	7.7341	9.4395	5.269	5.7498	6.2244	7.7045	6.5711	6.4479	5.6264	7.5962	8.4315	4.4607	5.0639	5.0184	5.2828	4.5497	5.7049	9.8798	7.0214	5.545	8.2663	7.2764	5.2342	5.8726	6.8739	10.0416	6.0626	7.1944	7.605	4.3484	4.7485	7.6223	6.1554	5.2418	6.1359	7.5099	6.2157	10.7434	10.0188	6.4696	5.3473	5.9217	6.2317	9.0523	8.4048	4.4542	5.9105	6.3246	5.6369	5.5886	8.0747	5.9946	11.3772	9.6856	6.435	6.3591	5.8955	6.3567	9.5807	8.5365
PF3D7_0519500.1	PF3D7_0519500.1;2368	2368	7.7893	6.098	5.8425	5.9968	4.2048	5.8632	7.9759	7.0881	5.3498	8.5046	7.0826	6.9456	4.813	4.5934	5.0126	7.3591	7.6287	4.5008	6.4548	6.1928	9.4687	5.213	6.7739	4.8826	6.3668	9.6929	6.1749	6.4816	6.2613	8.1559	6.9993	5.6203	5.926	6.4341	8.7919	5.3509	5.1894	5.4601	6.1367	5.0501	6.471	9.6743	6.4376	5.4754	6.0689	8.5466	5.8883	6.0319	7.8061	10.9045	7.6498	7.1496	8.2804	5.6882	6.5705	9.17	4.7148	5.6568	6.1365	6.4547	5.4426	11.056	8.4639	5.2884	5.9248	5.4515	6.3717	9.7991	8.573	6.135	6.9986	5.6209	6.8258	6.3724	7.0502	6.08	11.3958	9.1866	5.9681	6.7431	5.9018	6.807	10.094	8.567
PF3D7_0519500.1	PF3D7_0519500.1;2369	2369	7.7376	6.1769	6.3198	6.5322	4.6171	6.3942	8.057	7.5062	4.1635	7.719	7.5687	6.829	6.6503	4.1043	6.0457	7.8947	8.0542	4.1619	6.557	6.3482	7.4488	6.1625	5.193	5.8243	6.2061	9.3905	6.1008	6.2496	5.4548	8.6738	7.1741	4.6508	5.3865	6.0881	8.7216	5.875	4.4216	5.3431	5.7708	5.4222	6.0481	9.7051	6.7289	4.848	7.2613	8.2227	6.1241	6.7673	7.3202	9.5902	4.7819	7.2046	8.9319	6.9591	5.9357	8.7516	5.9146	5.2126	5.561	7.187	6.152	11.4945	8.1783	5.489	6.2937	6.029	6.4068	10.312	7.9352	5.1102	7.5705	6.8022	5.1542	5.5217	7.3549	7.4374	11.8733	9.4674	6.6515	6.4604	6.1723	6.0904	10.7025	8.4771
PF3D7_0519500.1	PF3D7_0519500.1;2370	2370	6.9345	6.2376	5.5789	4.2935	4.4568	7.7001	6.8631	5.9619	4.1334	8.0108	6.2642	4.7527	5.4944	2.6462	7.1506	5.9026	7.1038	4.6673	5.647	5.804	6.8092	5.0435	4.7634	5.2257	5.6153	9.1289	6.1506	6.2664	6.5785	6.8863	6.3721	4.1135	4.6943	6.273	7.5916	4.3561	5.6927	5.4019	6.398	4.0197	5.9288	9.2276	5.2943	5.5729	4.9551	7.8715	4.9941	6.2116	8.8065	7.4221	5.3583	6.3012	6.1289	6.2338	5.0583	8.2085	5.8074	5.228	5.7897	5.5509	6.6687	10.5924	6.6716	6.0248	4.6565	5.7832	6.2254	9.3402	5.9054	4.4094	8.41	4.7501	4.5735	5.7148	5.7991	5.8662	11.4098	8.4333	5.7735	4.281	5.738	5.0553	9.5069	6.9034
PF3D7_0519500.1	PF3D7_0519500.1;2371	2371	7.1335	4.8664	5.2836	5.4686	4.3868	6.3149	6.3716	7.0613	2.5874	5.9293	6.065	4.9579	5.9227	3.0909	5.3947	6.0047	6.857	3.7485	4.9676	5.3709	6.1922	5.732	5.2323	5.1477	6.2772	8.1447	4.0712	6.0661	5.2547	6.6642	6.4584	4.6966	4.4893	6.3637	6.8465	3.9882	5.3716	4.3291	5.4542	3.4476	5.5607	8.3006	6.1833	5.2273	5.8743	7.9677	4.8445	6.0233	7.1949	8.7739	5.2265	6.6337	5.2426	5.9329	4.607	8.8053	5.0343	6.3897	5.673	4.4777	5.0959	10.6056	7.2535	4.0461	4.314	6.9339	5.6614	9.2022	6.599	3.6837	6.4184	6.3382	6.1583	5.6812	4.9941	5.6868	11.6129	8.9593	5.9491	5.4922	7.2115	5.9439	9.747	6.9365
PF3D7_0519500.1	PF3D7_0519500.1;2372	2372	6.1223	6.1202	4.6462	4.9378	2.5801	5.327	6.4234	6.5415	3.7452	6.5008	5.3331	3.6713	5.5279	4.6932	4.9411	5.2983	6.9601	3.6241	5.3001	4.9136	6.0374	3.7312	6.1408	4.3327	8.9556	8.4301	3.7344	4.6317	5.2713	7.5847	5.1886	5.0148	4.7592	9.3147	7.9138	2.7071	2.862	4.8068	4.7065	3.281	3.5373	9.8195	6.432	4.7592	5.8758	6.9718	4.5497	5.0483	5.9642	7.0836	5.7936	5.6302	5.3568	5.4499	4.607	6.0755	4.8649	4.332	5.4293	5.3194	5.2798	9.6555	6.9255	5.6685	4.373	6.3336	5.8255	7.7758	5.9885	4.7692	6.1012	5.332	5.6938	4.7355	5.3642	5.5512	10.5328	6.9413	5.8097	4.3778	6.3309	6.0652	8.4868	4.9621
PF3D7_0519500.1	PF3D7_0519500.1;2373	2373	7.0325	8.3184	5.8804	5.8919	4.1001	5.4266	6.5287	6.1918	5.9656	7.4016	5.6554	4.5558	5.4492	4.7404	4.8074	5.8587	6.8157	4.4522	4.1119	6.5043	7.3629	5.3583	6.3978	4.7724	8.8781	7.5598	4.7581	4.7913	5.7814	7.7779	6.3248	7.1683	4.2242	8.9728	6.2553	4.6011	3.6159	5.4439	5.067	7.9628	3.3505	10.8821	6.2007	5.3313	7.3244	6.0292	5.2596	4.7469	5.572	8.5233	6.1743	6.0794	6.9748	6.1975	5.0845	6.4401	4.9355	5.803	5.4621	5.1514	4.8595	7.2815	7.2761	6.1367	4.135	5.6622	4.8634	5.5413	6.1631	4.2675	4.9773	4.7442	6.2924	5.246	5.9201	5.8914	8.2953	6.1589	6.5688	5.6138	6.4236	6.2858	6.4433	6.3366
PF3D7_0519500.1	PF3D7_0519500.1;2374	2374	6.4109	5.4236	5.3889	5.5239	4.4236	1.6229	5.1558	4.5323	3.5323	5.3885	5.4219	5.1965	5.5735	4.0126	4.6679	4.3999	4.9193	3.7388	5.6165	6.283	4.851	2.9523	4.2884	4.5999	5.2769	5.2935	4.6094	4.7501	4.8585	6.8062	5.8807	3.842	5.1077	6.1783	4.813	4.0678	4.8654	4.1001	5.8567	4.4963	4.375	10.6921	4.8807	4.0072	4.0108	4.5292	4.5497	5.3611	4.2055	5.1445	6.7675	5.8143	4.4502	5.1961	3.797	5.3677	4.6462	5.9709	5.5951	4.5711	5.1691	6.8452	4.5242000000000004	4.9662	4.6259	5.4416	5.5326	4.6473	5.1301	4.5613	5.2334	5.6775	6.0106	5.6679	5.7444	7.0608	7.4233	5.3245	5.3205	5.8676	5.7238	5.5886	5.2772	5.9616
PF3D7_0519500.1	PF3D7_0519500.1;2375	2375	6.1673	5.8117	5.2196	4.9006	4.0866	4.9644	5.5226	5.2939	3.7876	5.5795	4.8674	9.3539	5.314	3.0374	2.8718	5.6554	6.1035	5.1035	4.8263	6.2876	6.6991	3.9184	5.1651	5.0295	4.7115	5.0193	5.6929	6.1755	5.4744	9.5107	5.649	3.6311	5.3111	6.0457	5.3208	5.7714	5.4205	4.2472	4.7934	4.6837	3.3147	5.6974	6.1689	5.1119	5.4992	5.4286	3.846	4.4764	4.5807	7.4284	7.6519	5.796	6.1239	6.1391	5.0836	5.9006	5.2319	5.1014	5.9404	5.2311	4.5814	8.5087	7.309	7.2147	5.732	5.8765	4.4039	6.2165	6.4712	4.9644	5.2334	3.9495	6.0177	5.029	4.9635	4.6311	8.1339	7.0947	8.281	5.6513	6.2847	4.8904	6.4022	6.2149
PF3D7_0519500.1	PF3D7_0519500.1;2376	2376	7.9083	6.8915	5.5033	5.5311	5.6459	4.5122	8.2949	6.5097	5.1404	8.2208	10.0599	9.318	6.044	2.1309	6.2604	8.5038	7.3336	5.541	8.0331	5.9644	9.0162	4.4107	6.1307	5.0466	5.6528	10.1358	6.3217	8.4517	6.0411	10.9291	5.7015	5.4806	5.8507	6.1904	8.6661	6.4393	5.5329	5.9681	7.3493	6.1016	5.2517	8.5847	6.8662	6.7687	7.2581	7.681	5.7439	7.2063	9.9121	6.9104	8.2674	7.0204	5.1922	6.0902	4.7043	7.5218	5.4822	6.8413	6.1727	5.77	6.642	12.6361	9.6649	8.8997	4.8006	6.1287	4.7442	12.6847	6.7546	5.3775	8.3776	5.3586	7.4102	4.7923	6.144	6.5521	12.6419	11.2622	9.2964	6.2748	6.5749	5.487	13.0682	7.0928
PF3D7_0519500.1	PF3D7_0519500.1;2377	2377	6.9637	5.5771	5.4046	4.1906	5.3216	5.0317	5.9198	6.7897	4.6456	6.1713	5.6993	10.7308	6.3796	3.3219	5.4761	6.5586	6.6181	5.5185	7.5291	8.1656	9.042	5.6314	6.1328	5.8331	6.3501	5.1695	6.9255	7.7353	8.5892	10.5905	6.5151	7.496	6.1665	7.0386	6.0618	6.6238	3.8329	5.2957	10.0352	4.6106	4.8654	6.7869	7.3507	8.5186	7.8836	7.4882	4.8826	9.8881	5.6988	4.8938	9.6365	7.332	3.7159	7.8521	5.7996	8.0255	4.8304	7.8605	6.2439	6.3602	6.3127	9.8341	8.2691	9.4697	6.1717	6.6389	5.9621	5.8004	6.3827	5.4256	7.1904	5.2052	8.9048	6.3196	5.7032	6.3574	10.1648	7.3707	10.2794	6.5067	6.7458	3.9231	6.5546	6.3956
PF3D7_0519500.1	PF3D7_0519500.1;2378	2378	7.0528	5.9745	5.0853	5.7546	4.4555	5.0644	5.8681	5.319	5.0339	7.2662	7.4303	10.2867	5.4459	5.144	4.9672	6.5791	6.1991	4.9937	7.3737	8.1717	11.143	4.497	4.8268	4.3448	5.9748	5.7452	6.3212	7.2575	8.799	12.0989	5.8607	3.5447	6.1218	7.0819	5.726	6.4681	4.4679	6.9494	5.3695	5.4944	4.6311	8.2813	6.7467	6.8148	6.8056	6.4157	6.5475	5.8412	5.1235	5.6823	8.827	6.7818	4.8125	5.8887	4.8314	6.101	4.4356	6.8482	5.6488	5.4209	11.7089	9.3871	7.3925	9.0802	5.9105	7.1873	5.347	5.3799	5.7178	4.3262	5.8311	4.6622	8.0447	5.9177	5.7517	11.1837	9.9876	7.6315	9.8126	5.8014	7.1171	5.0272	6.0719	6.4494
PF3D7_0519500.1	PF3D7_0519500.1;2379	2379	6.4504	5.8787	5.044	6.6638	5.4656	7.1221	6.3983	6.1729	5.2946	6.8637	6.0734	9.9225	6.2363	5.1001	6.2458	5.803	6.8539	4.4783	5.9748	6.1214	11.7738	4.511	5.7279	5.2536	7.354	5.753	6.8911	7.1051	6.6047	12.4612	6.2269	3.8043	6.1609	7.2748	5.9706	7.0514	6.3058	4.7645	5.5469	4.2227	3.1127	7.4584	7.4039	7.572	7.7751	6.6363	5.7589	6.0208	4.5613	6.2627	9.9547	7.9938	4.9174	6.0235	5.3782	6.8379	4.6129	7.4396	5.98	4.4114	5.047	9.6045	8.3411	9.8597	6.9275	7.6711	4.8135	5.6138	7.2964	4.9973	6.1827	5.2506	8.1701	5.8184	5.5342	5.858	10.0458	9.0907	10.1557	6.496	7.8175	4.5429	6.2821	7.547
PF3D7_0519500.1	PF3D7_0519500.1;2380	2380	7.3503	6.5005	4.6645	5.0219	4.1235	6.5555	6.1196	6.7302	3.1603	6.3785	5.4091	9.0633	5.946	4.846	5.7753	5.2836	6.5741	5.496	6.508	6.4617000000000004	10.7853	4.2965	5.1619	6.8469	5.9331	5.8397	6.7641	6.3232	5.2728	11.3252	6.6709	4.7404	7.5992	6.8162	5.2483	6.5024	5.0166	5.4532	6.1243	4.9486	5.6229	7.6457	6.4338	6.0132	6.6109	5.4637	5.4607	6.2915	4.3951	4.7934	9.2877	6.4273	5.1671	6.0783	6.5157	5.953	4.09	7.5361	6.0978	4.9069	5.142	8.5815	6.9044	7.6033	4.9809	7.3495	4.9495	5.2203	5.43	6.0516	5.6946	6.0889	7.9073	6.1069	5.31	5.9333	8.5872	7.4896	9.2432	5.8654	7.3347	4.6938	5.3012	4.7986
PF3D7_0519500.1	PF3D7_0519500.1;2381	2381	5.9274	5.3947	4.7634	4.7495	4.3306	9.0121	6.1254	6.0542	5.4293	5.9734	5.2153	7.0586	5.5534	4.4416	8.2998	4.812	6.4519	3.7824	5.5385	5.9975	12.6888	4.9542	5.0479	4.4482	5.6267	4.9359	7.1881	6.3614	5.9253	12.8324	5.8395	5.0712	5.5814	6.5756	6.4331	6.3533	4.6949	6.0544	5.9832	4.375	4.7049	7.567	5.9042	6.8699	4.4323	5.9561	5.6392	5.6851	3.359	4.1506	9.235	5.5577	4.5729	5.3143	5.7279	5.671	5.4306	7.2421	5.5735	4.9584	4.4141	7.061	7.5972	6.5715	5.3118	5.8726	5.1687	5.1264	6.3291	5.121	5.6608	6.3382	7.7676	5.3639	4.6893	5.2887	7.7049	8.5814	7.1171	5.1878	5.1338	4.7608	5.1489	6.0072
PF3D7_0519500.1	PF3D7_0519500.1;2382	2382	5.7671	5.5883	5.0768	6.1434	4.6871	6.2544	4.9542	5.5435	3.3103	6.2852	5.7181	7.1182	5.2483	3.8904	5.7814	5.2277	5.5273	3.9477	6.3635	6.5756	10.9266	5.4107	5.5008	5.0879	5.7216	3.9727	6.306	5.1946	7.1516	11.2299	6.2954	4.7913	5.6144	6.2413	4.5656	6.0676	3.9449	5.4433	5.2873	3.8669	4.8053	6.4514	5.5577	6.2845	5.047	5.0853	5.9619	5.1102	4.8958	4.986	7.1458	5.6893	5.1114	6.2981	5.7522	5.3995	4.6404	7.6803	4.6508	5.4077	5.9653	7	6.8555	6.809	4.5868	6.3452	4.2623	5.3338	6.4627	4.86	5.2581	5.3705	8.0501	5.2353	6.2077	5.9586	7.5383	6.3425	7.8461	5.0312	5.1052	5.791	5.858	7.218
PF3D7_0519500.1	PF3D7_0519500.1;2394	2394	8.107	8.7517	6.8271	10.6108	7.5294	9.7522	10.8766	11.9502	7.1073	8.8593	8.2388	10.6358	11.0362	7.4674	10.3644	10.1252	12.5911	4.5747	6.074	7.6159	9.0714	9.1453	10.2325	6.1043	5.591	4.327	7.8216	4.9141	8.3132	8.2794	9.9545	10.1855	6.4872	6.6991	4.7544	7.9784	11.4421	7.6276	7.6761	7.8359	5.709	5.0976	6.5573	7.9583	7.9337	5.8975	7.2683	7.8199	4.9222	5.8726	5.9991	4.7708	7.5397	8.7496	9.3388	4.3169	6.1512	7.7736	5.9201	6.0103	7.9348	6.9934	6.6812	7.4258	6.318	6.7455	6.8895	7.4558	8.3894	9.1847	4.235	6.4496	8.4692	6.1851	6.7982	7.4636	7.6571	6.1367	8.1805	7.749	6.6371	7.0432	8.2435	8.8175
PF3D7_0519500.1	PF3D7_0519500.1;2395	2395	10.498	5.9274	7.7125	7.0566	4.8595	6.7317	11.17	12.5071	5.5345	9.7951	5.2772	9.1993	6.2445	4.6171	6.1843	5.0286	13.1801	5.853	4.9026	6.6979	6.2944	6.4152	8.4702	6.6784	5.4165	4.3147	5.2392	5.2246	6.9566	7.0899	7.2688	7.995	7.052	5.8357	4.6456	4.1043	6.5181	7.2303	4.7485	5.8225	5.3607	5.9577	4.7602	5.8625	8.9709	6.9264	6.5926	6.0389	3.862	4.8997	6.4911	5.3363	8.8696	6.4952	6.4715	5.5056	5.8432	4.4938	5.6135	5.1902	6.7301	7.063	6.812	8.994	6.5132	6.339	7.3112	7.9206	6.5753	6.4939	5.4828	5.7276	6.9454	5.5289	6.873	6.9606	8.1014	6.8175	9.9352	7.8275	7.0335	7.5433	8.6029	7.1697
PF3D7_0519500.1	PF3D7_0519500.1;2396	2396	6.4616	6.5182	9.1231	5.9239	3.9505	6.6576	11.9709	13.1877	4.0575	6.9316	5.7827	8.7634	5.7565	3.2824	5.8209	6.1785	13.5232	4.6949	4.4168	7.2421	11.6082	6.0323	9.0295	5.1338	5.7007	4.3205	5.7151	6.0678	7.5174	10.6385	7.2824	8.5508	5.7423	6.6272	5.7682	6.817	7.7944	7.3235	5.4963	5.7434	5.4925	5.3865	5.2578	6.8276	6.0826	9.234	6.5523	5.8848	9.5837	5.9446	5.9458	4.7592	6.1552	7.1647	7.3513	8.9833	5.3878	6.7816	5.393	5.1918	8.2151	6.933	8.0431	9.3544	6.9236	7.3145	6.9856	7.1996	4.6462	11.7315	6.2346	5.7698	7.3402	5.1449	5.9463	6.9141	7.8943	7.1301	9.6885	7.9484	7.1178	6.9906	8.6652	5.6505
PF3D7_0519500.1	PF3D7_0519500.1;2397	2397	6.5435	9.3702	9.057	5.9916	3.7602	9.3076	11.4105	13.1457	4.7054	7.2234	6.697	8.2808	5.8938	5.2323	10.2303	6.5934	13.5269	3.3031	4.9941	8.4328	7.0087	5.5534	8.3835	5.1022	5.0807	2.9653	4.3526	4.8836	9.1415	7.2716	7.3317	7.861	6.6401	6.1473	4.4476	5.2713	6.3828	7.42	5.9131	9.1929	4.8079	6.1534	5.0457	6.3058	4.4443	6.4552	6.4199	6.2521	4.033	5.9336	6.4596	4.7252	9.5383	6.1583	6.0775	5.4131	4.6398	5.5598	5.3733	6.2311	6.8006	6.4211	8.5554	9.6531	8.416	6.3894	5.5329	8.6471	6.3322	10.3169	5.5185	6.4343	6.6636	5.6218	6.2165	7.2691	8.1368	6.7316	10.3648	8.4536	6.6795	6.4273	9.0179	6.0321
PF3D7_0519500.1	PF3D7_0519500.1;2398	2398	6.3284	5.917	9.1109000000000009	6.4578	3.5668	6.5006	11.6957	13.3522	4.7038	6.3619	5.7032	7.8793	5.9649	5.0544	6.8678	6.4219	13.888	6.6754	5.7866	8.4973	6.2065	5.1898	8.9758	6.2141	4.9896	5.7233	4.6334	5.8435	9.1192	6.3763	6.958	8.9019	6.6166	6.067	6.1318	5.8622	7.0942	6.3154	6.5342	4.6088	4.9411	5.7835	5.5759	6.7806	5.8706	8.5964	6.5596	6.2911	5.2172	8.8908	7.9838	4.6282	5.7285	5.3985	6.8968	7.0513	8.0556	6.2116	5.5886	6.5433	6.867	6.8167	8.358	8.8921	7.8475	7.3524	5.4627	7.915	6.2474	7.3873	7.1583	8.8554	7.1709	6.6757	6.6131	6.8504	7.7618	6.8852	9.3502	8.4707	7.374	5.6935	8.8435	5.4057
PF3D7_0519500.1	PF3D7_0519500.1;2399	2399	6.8189	6.4875	9.1665	6.3136	6.0535	10.0385	11.5368	13.1834	4.6159	6.9923	6.5122	6.9104	6.418	5.5141	10.9605	7.2519	13.6419	5.98	5.9741	8.7089	6.4195	5.4446	8.4212	5.9312	7.8581	7.9388	5.1647	5.4222	9.2374	7.1095	7.7749	7.42	6.2352	8.293	7.5869	4.2133	7.5625	6.4231	6.8413	5.3851	5.1735	6.4157	5.3252	6.4648	5.0259	9.3161	6.8928	6.8779	5.5261	9.2717	8.5212	5.649	5.5188	6.9351	7.8946	8.1904	5.439	5.6288	6.1077	6.0583	9.167	6.9104	8.6479	9.373	7.3079	6.9531	6.5452	7.9498	6.7256	7.8037	7.463	6.1859	6.689	5.3868	6.0531	9.9164	7.4479	6.8732	9.9014	8.4202	7.6439	7.5409	8.7136	5.3384
PF3D7_0519500.1	PF3D7_0519500.1;2400	2400	6.3783	5.5729	8.7525	6.6792	4.6519	6.9161	11.1695	12.7275	3.1763	7.4738	5.9081	6.6042	6.7729	4.6358	7.1936	7.9687	13.233	6.5774	6.1196	9.5349	6.9189	5.7509	5.0989	6.1037	8.9053	8.5514	3.7366	6.1675	9.7319	6.8379	6.9179	4.406	7.2578	9.2935	8.5299	4.9477	7.5549	7.123	6.7704	5.6331	4.9796	6.674	4.8099	5.9982	5.1635	8.6875	7.1974	6.4761	6.0792	8.4333	8.2956	5.1639	5.4269	5.5339	8.4399	7.4965	3.8669	6.0607	6.4656	5.5472	9.3729	6.5424	8.4941	8.7867	7.9327	6.9264	6.6324	7.7988	6.473	7.5453	7.754	5.2028	7.2058	5.1264	6.1162	9.8516	7.8835	6.9891	9.4728	8.8672	7.017	7.048	8.2688	6.4356
PF3D7_0519500.1	PF3D7_0519500.1;2401	2401	6.7166	7.0058	8.4681	6.8246	5.8179	7.7047	11.0746	12.9253	5.7565	7.8333	6.5457	7.0149	7.1664	6.4386	7.613	8.6904	13.2111	6.906	7.7684	9.9203	7.6636	6.9788	6.9533	7.232	8.5722	8.3583	5.7714	6.9942	9.901	7.1747	8.4289	5.6625	8.5049	9.5088	8.4215	6.2643	6.9521	7.3346	8.0267	6.3915	7.1639	7.6432	7.1538	8.1967	5.1177	8.8396	7.8416	7.3221	6.3747	9.3229	8.4428	6.238	8.0458	7.3075	7.8248	7.4948	4.8743	6.6129	6.3891	6.7684	9.7494	7.0274	9.8237	10.0058	8.9963	7.5602	7.5076	7.7569	6.1106	7.2979	8.245	5.3284	7.6655	6.7888	7.4844	9.8656	8.0098	7.3419	9.7412	9.2857	7.7367	8.623	8.2933	6.4643
PF3D7_0519500.1	PF3D7_0519500.1;2402	2402	6.8046	7.1426	7.4539	5.7674	6.3514	6.6216	10.4803	12.948	5.7634	7.3286	6.2523	7.0402	6.6045	6.0244	7.0483	7.8647	13.3996	9.1283	6.6582	9.3332	6.9828	7.4219	8.2495	6.5792	8.7795	8.0606	4.4222	4.5898	9.5054	6.8872	7.1404	8.1351	6.4273	8.7698	7.0915	5.263	5.6585	6.962	7.4663	6.6286	6.3815	7.1556	6.6352	8.155	6.2001	8.2947	7.1236	6.8086	5.9481	9.2211	8.4708	6.5467	7.8733	5.9141	6.9477	7.1198	6.0418	6.5905	5.5798	5.6014	7.6857	6.7673	9.3668	8.1493	8.4446	6.7987	6.0538	7.1737	5.3954	6.1562	7.5288	5.3937	7.4152	6.3304	6.5064	8.1002	8.1799	7.9425	8.0459	8.8102	7.0479	7.8908	7.7412	5.855
PF3D7_0519500.1	PF3D7_0519500.1;2403	2403	6.4212	6.068	5.6421	5.6505	5.5049	7.3478	6.0429	5.3978	0.8875	7.2279	6.2811	7.2726	5.133	5.9472	7.7708	6.2248	6.7301	7.6083	5.9748	7.3804	7.0275	10.2584	6.8286	6.2265	8.6525	6.8633	3.696	5.4084	7.0131	5.7581	9.5715	7.0207	7.0309	8.9433	6.6999	4.2411	5.9946	8.5605	7.3667	5.2839	6.8688	7.8516	6.9395	8.8251	2.9523	7.0719	8.156	6.293	7.4347	7.1325	7.7477	5.6129	6.8556	6.0255	8.2225	5.7393	4.1326	5.8001	5.1961	6.2392	5.6854	6.1422	8.3906	7.1146	4.735	6.297	6.3505	7.3676	6.8679	8.3017	7.441	5.2075	6.3217	6.8625	6.5603	5.9905	7.0904	8.377	6.599	7.5046	6.37	7.3623	8.2728	6.0747
PF3D7_0519500.1	PF3D7_0519500.1;2404	2404	7.3407	5.4828	5.4029	8.0229	5.6404	6.3295	5.0717	4.0875	3.0841	7.9518	5.0352	9.0988	5.7065	5.5379	6.3691	6.7429	5.3861	4.925	5.2464	6.4707	7.5715	6.4004	7.3948	7.1949	9.0449	7.9561	5.1457	5.0609	7.0146	6.6235	6.5498	6.4057	6.9781	9.3106	6.9902	4.1755	4.8186	7.7173	7.3977	5.68	6.8915	5.7769	7.4521	7.1268	5.6067	7.5136	7.3473	6.751	5.5106	7.5152	7.6459	7.1776	9.6452	4.5236	5.1156	6.6466	5.1387	5.8642	5.6826	5.0054	6.4212	10.1827	8.1179	5.8133	5.4712	6.3246	7.1367	7.4021	4.7623	6.9615	6.8644	5.8248	6.4987	6.5809	5.8718	6.6893	10.579	6.1506	6.1467	6.4975	5.9848	7.512	7.1126	5.568
PF3D7_0519500.1	PF3D7_0519500.1;2405	2405	7.8215	7.3981	7.9162	6.3595	7.1811	6.6907	6.5865	6.1092	7.0602	8.0496	6.5523	6.9601	6.4274	7.2368	6.5916	6.5659	6.4979	6.3802	6.6084	7.718	8.5419	8.0522	8.1562	6.9435	8.5746	8.7301	5.0807	6.2733	7.9231	8.3196	8.5793	8.1999	7.073	9.2393	7.6095	6.1477	6.7604	6.859	6.884	7.9841	7.8981	8.0052	8.4484	9.6858	7.2573	8.2771	7.9899	6.8572	6.9007	8.5125	7.939	6.4084	7.4202	7.3861	6.2954	6.3514	5.813	6.4604	6.0369	6.3051	6.6118	6.7493	6.9185	6.0464	5.2968	5.516	6.6302	7.5606	7.1834	8.5202	8.0635	6.5702	8.8815	8.0398	8.0778	7.7816	8.0363	8.2741	7.6713	7.7686	6.3063	8.0236	8.3725	6.6079
PF3D7_0519500.1	PF3D7_0519500.1;2406	2406	4.811	4.9542	5.5148	4.903	4.7703	5.6302	5.0027	3.1651	0.926	6.6896	6.5765	7.9786	5.6736	4.8802	5.1297	8.0358	5.8268	6.217	4.8349	7.2523	6.7204	3.9542	7.1914	6.1463	9.014	7.6779	3.5236	4.3806	6.746	6.3736	6.1485	7.2331	5.8936	9.4893	6.8227	4.5484	5.4538	4.6605	5.434	4.0824	8.0102	6.8116	6.3129	7.5522	4.3125	8.5863	6.6299	4.6041	3.479	7.6083	7.6029	6.5609	4.3978	4.1334	4.99	7.1373	5.8775	5.4046	5.4499	5.1751	5.1514	6.3705	6.6957	5.3971	5.1342	7.0175	6.8461	5.9957	7.6481	6.6972	7.2923	4.06	7.091	5.3041	4.9288	6.204	5.9568	6.1955	5.2188	6.154	6.5337	7.5203	6.6932	6.8041
PF3D7_0519500.1	PF3D7_0519500.1;2407	2407	5.3789	3.729	5.3736	3.7126	5.3248	5.4259	4.9083	4.1043	4.7082	5.5226	4.5379	4.2735	4.7814	5.2091	6.378	5.4232	4.5204	5.017	5.3768	7.1746	6.418	2.844	6.1187	6.0951	6.8658	5.2145	3.4764	5.0836	7.1566	6.2804	5.0409	6.2128	6.3802	6.8291	4.7038	3.7687	5.2415	5.2787	5.1081	4.6702	7.0328	5.645	5.2754	5.7842	3.8063	3.4529	5.9986	5.4138	4.3226	5.0387	5.898	5.7795	2.7004	4.9621	5.8701	4.7719	4.3778	4.3441	5.6798	3.6218	6.0228	4.9607	6.6809	4.8919	5.8255	5.9986	6.5046	5.6814	5.1615	6.6032	5.1643	4.464	6.0745	5.845	3.6112	5.3809	6.1301	6.1104	4.1326	6.3675	5.9816	7.0016	5.6387	5.1477
PF3D7_0519500.1	PF3D7_0519500.1;2408	2408	6.3021	6.4699	4.8329	6.0279	5.0972	6.1243	4.9718	4.0144	3.281	6.7745	4.7824	5.005	4.8684	4.4718	5.0005	5.3477	4.7703	5.2861	4.1969	6.3978	9.722	3.8339	6.1831	4.3132	6.8377	4.6398	4.4256	4.314	6.2437	7.7613	5.7189	5.6444	5.8271	6.8281	0.5059	2.903	5.0904	5.3266	4.054	5.4084	5.8955	4.0018	6.2422	6.086	2.2987	5.995	5.2521	5.6559	4.4135	5.8283	4.9345	5.4124	3.8866	5.5984	5.5103	5.0475	5.9069	5.5552	5.4555	4.2211	6.0485	5.7255	6.3375	5.1867	4.9768	4.2861	5.9914	6.0622	6.0877	6.2948	4.1077	4.6182	5.9914	4.5021	3.7355	5.4604	6.1276	5.5616	5.4396	4.3771	5.2589	6.9437	6.2811	6.5361
PF3D7_0519500.1	PF3D7_0519500.1;2409	2409	8.1179	10.3779	4.5217	5.4841	6.8388	6.8471	7.7913	5.14	6.5945	8.5842	7.0234	6.0023	5.2865	6.7838	6.9569	8.4864	5.7238	5.6433	5.3964	12.4	6.306	5.7764	5.465	8.1173	7.4424	0.856	5.5774	5.0959	12.7478	7.6931	7.2978	7.4439	7.5902	6.5899	4.4841	4.5179	3.6871	6.0751	6.009	10.3533	6.7338	4.04	7.1903	7.763	7.5406	7.2417	7.5261	6.3644	4.1659	9.8572	10.1522	6.0088	6.8694	6.8243	10.0557	5.1001	5.4472	10.1367	4.8425	6.8742	6.6376	9.5672	10.0768	8.6331	11.7928	8.0251	7.4406	7.4832	9.0623	10.2927	7.3512	4.9814	11.7379	6.0246	7.2628	6.4995	6.7068	7.688	9.284	12.5939	8.7026	9.1398	8.9118	8.2198
PF3D7_0519500.1	PF3D7_0519500.1;2410	2410	6.7647	8.7217	4.4046	4.89	7.2223	5.4571	4.4482	3.319	6.0527	6.9306	4.5711	4.4581	5.0652	7.3785	5.3712	6.3248	4.5577	2.5753	4.7955	8.7701	4.7344	3.1969	4.5435	5.1089	4.6433	4.5185	4.0365	4.845	8.6582	5.6901	5.8452	2.7093	4.9298	5.0099	4.1538	5.5744	4.2032	4.2434	5.6375	8.3995	4.1715	3.7845	5.1489	3.843	6.052	4.6129	4.6977	4.934	3.9345	6.9245	6.8264	4.7929	4.5154	6.1799	8.756	3.7004	4.0063	8.8772	4.4429	3.2265	4.7431	5.9312	8.6228	7.2413	9.9702	5.8853	6.8911	4.8455	5.3868	9.3465	5.4313	4.1085	8.7135	4.9326	5.374	5.7197	6.5762	5.5895	8.39	10.6131	5.9639	6.7978	6.3493	3.6859
PF3D7_0519500.1	PF3D7_0519500.1;2411	2411	7.0029	8.5457	4.0609	4.5072	5.7436	5.1683	4.8674	4.6352	4.4383	7.6744	4.8475	3.406	4.0807	5.5144	5.2525	5.9725	4.7761	5.1623	3.0925	6.6124	5.31	4.144	5.1276	4.7829	4.6323	4.1867	5.0457	3.7268	7.3503	5.6876	5.3266	4.7991	4.2265	5.4182	5.0605	5.5874	5.257	5.2149	5.2284	7.5037	4.3861	4.4995	5.3384	4.0391	5.9317	5.5616	5.8293	4.9227	3.8807	6.6387	5.8733	5.1006	3.846	5.7779	6.5779	3.6276	5.4692	8.433	4.7887	5.1993	5.4145	5.0295	7.9573	6.4167	9.0967	5.6682	6.0415	3.9991	4.811	7.1904	5.729	4.7192	9.1334	4.4148	4.2196	5.5987	6.9154	6.2311	7.3176	10.045	5.2357	5.8334	6.3533	5.7214
PF3D7_0519500.1	PF3D7_0519500.1;2412	2412	7.636	9.6906	4.9083	4.6194	6.1888	5.7471	5.3487	3.8237	5.4124	8.0016	5.9134	5.7428	4.9045	6.4987	6.4566	7.2866	5.8199	5.8158	5.7493	8.2839	5.9465	5.3012	4.1144	6.3667	5.155	3.903	5.6704	5.218	8.3952	6.2304	6.8722	2.3391	5.5613	5.5877	5.238	6.7866	3.2327	4.0747	6.4596	9.3152	5.6952	5.2653	5.8268	4.5619	6.8771	5.7331	8.6552	5.8296	4.2502	7.1582	6.5718	6.1637	4.9764	6.1683	7.9821	4.6536	4.332	9.6319	5.9416	5.3161	5.4796	7.564	9.2148	7.0612	10.4673	6.8035	7.2663	4.4489	5.5705	8.458	6.8144	4.1787	9.6022	5.4373	5.7737	5.742	8.9515	6.7675	7.4076	11.151	6.8774	8.0444	8.475	6.1451
PF3D7_0519500.1	PF3D7_0519500.1;2413	2413	6.5853	8.0862	4.4919	3.5534	4.9477	5.0233	5.202	5.5531	4.1723	6.4205	4.5601	4.1546	3.5248	4.7913	5.2743	5.4986	4.3909	4.6758	4.4489	5.384	4.847	4.0755	4.7965	4.7923	5.8836	2.5236	3.2928	4.3896	6.8556	4.8006	4.7501	3.1747	5.4429	4.8293	4.7745	4.8258	4.1497	4.3455	5.0896	7.1777	3.8972	4.5981	4.8435	2.251	4.7393	5.5005	6.9894	6.1469	3.5632	6.8914	5.8545	6.1769	5.26	4.7808	6.8128	3.8846	4.8465	8.1819	6.1983	4.7436	4.3716	4.9964	7.8202	5.2798	8.9836	6.4011	5.5689	3.9882	4.6679	7.0163	6.6324	5.0626	8.6818	6.0226	5.2063	5.6559	6.5914	5.4336	6.8026	8.9561	6.1705	5.9625	6.8606	4.5447
PF3D7_0519500.1	PF3D7_0519500.1;2414	2414	6.2647	8.0242	4.6921	4.1522	4.6599	4.7861	5.1264	4.9026	3.2494	6.1416	5.4594	4.7339	5.1243	3.7301	4.0635	5.4893	5.3427	4.121	4.3723	5.9435	3.8629	1.7655	4.1018	5.2392	5.2059	5.7173	2.4489	3.4828	6.1673	4.9079	5.6392	2.8659	5.1404	5.2529	4.1906	2.9011	2.7137	4.4951	5.9314	7.2011	3.6769	4.0126	5.0224	4.9059	4.7645	3.144	6.7339	5.9267	3.2001	6.3368	6.3381	5.0378	2.4647	4.9383	6.7319	4.6792	4.7442	6.8601	5.5279	4.7054	4.859	4.5534	6.8773	6.4434	7.2665	5.7658	5.4446	4.0875	5.6508	6.4102	5.4786	5.1659	7.1148	5.3416	5.466	4.9819	6.4152	5.706	6.53	8.4451	5.202	5.6719	4.4679	5.4118
PF3D7_0519500.1	PF3D7_0519500.1;2415	2415	8.3206	9.7819	5.6653	3.7918	6.7129	6.4062	4.7043	4.1659	6.0472	8.1946	5.8354	5.1322	5.0422	6.4351	5.7126	6.7097	5.375	8.9163	5.8527	7.8644	5.988	5.0488	5.4542	6.5789	5.1711	5.1623	6.852	5.7285	8.665	5.7942	7.0735	4.04	6.2506	5.0609	4.0036	7.4992	5.09	5.5317	6.8963	9.6819	6.5905	4.2265	7.0576	4.6421	7.0922	6.9665	7.5901	6.3865	4.669	8.2015	6.631	6.6799	5.5993	6.8833	8.709	5.7962	5.77	9.7151	4.7527	5.5419	5.9791	8.444	9.9164	8.0447	11.1523	7.0897	8.7985	5.2589	7.6197	9.4413	7.2924	5.4754	10.7044	5.847	6.1377	5.7374	8.6504	7.2797	8.7254	11.7875	7.3575	9.7388	6.645	6.1934
PF3D7_0519500.1	PF3D7_0519500.1;2416	2416	6.2126	7.8497	5.1235	5.155	5.2357	5.5435	5.5595	3.7004	4.8074	6.3349	5.0807	5.116	5.1981	5.7621	4.6328	5.7682	5.4512	4.5122	4.0461	6.4278	5.5798	2.3045	4.2832	5.1268	4.9959	3.497	4.3667	4.7618	5.8627	5.4922	6.1463	1.251	5.602	5.0648	4.7285	3.8309	3.9059	3.9059	5.717	6.9597	5.6614	4.0117	5.4472	4.3667	5.0622	4.5963	5.1445	5.0076	4.8146	4.9745	5.3114	4.7479	4.017	5.496	6.8674	4.0592	5.1481	7.7807	4.7098	4.6594	4.8298	5.2273	7.3086	5.6194	8.0422	5.7758	5.5841	2.848	5.7126	6.3316	5.087	4.7208	8.0106	4.6758	5.0772	4.7602	6.5174	4.995	7.1319	9.241	5.6736	5.433	5.2472	5.3885
PF3D7_0519500.1	PF3D7_0519500.1;2417	2417	6.1835	7.0857	3.5198	4.7263	5.9442	4.8723	4.9579	3.8934	2.6485	6.3158	5.5741	3.1683	4.1843	4.6223	4.4848	5.0295	5.6179	5.1383	4.2668	5.9669	5.9837	4.5832	5.2828	5.302	5.4131	4.0985	4.5398	4.6904	5.5901	6.1528	5.8009	2.9146	5.9134	5.0027	3.9317	3.4867	4.073	5.1497	5.7816	6.6957	5.4104	3.6264	4.4449	3.6508	3.7824	4.8977	3.0321	5.2731	3.9928	3.0356	4.7344	4.9472	3.8758	5.4165	6.1475	4.3377	5.1815	7.1515	5.8133	4.5534	4.4343	4.204	6.9028	6.1414	7.9067	5.1027	5.2215	4.8359	5.4702	6.2267	3.6415	4.6893	7.2897	4.8669	3.8053	4.8017	6.2782	4.5027	6.7266	8.3108	4.5129	4.2668	4.5644	5.5395
PF3D7_0519500.1	PF3D7_0519500.1;2418	2418	6.0058	7.2355	5.0575	4.2418	4.2234	4.9467	5.9507	3.3743	1.2928	5.3477	4.4822	4.3161	4.7677	2.0841	4.5963	5.4356	5.0635	3.9495	4.9317	6.4298	5.8189	2.6736	4.7479	1.6508	4.8846	0.251	3.6171	4.375	5.9352	4.9193	5.3834	1.5059	3.441	4.3198	4.7339	2.384	4.3875	3.5008	5.0505	6.0685	3.5595	3.9222	5.292	4.6932	4.7371	4.4796	3.9864	5.4886	4.1611	4.5336	4.3248	2.6462	3.366	4.9141	4.7929	3.8787	4.546	5.784	4.9658	4.7613	5.3799	5.1156	9.6731	4.3363	6.1938	4.7109	5.8612	4.2273	5.3802	5.6447	4.1914	4.3916	5.9331	4.2623	4.7965	4.8354	5.7774	5.4624	5.6129	7.0347	3.8738	4.8948	5.1763	4.904
PF3D7_0519500.1	PF3D7_0519500.1;2419	2419	6.0538	7.4837	3.7506	4.0841	4.6427	5.1615	4.8314	4.0798	2.8074	6.3714	3.8649	4.8181	3.5826	2.9088	4.4436	5.517	4.7192	2.9317	4.8992000000000004	4.8415	5.6197	4.3434	4.054	4.6241	4.3505	3.1408	5.9757	4.7772	4.3277	1.3277	5.3716	4.0747	4.5185	5.0347	4.04	2.9126	2.8895	5.585	5.1918	6.853	0.6781	4.905	4.0892	3.5777	3.6182	5.607	4.0009	4.5613	4.3255	1.384	4.6882	5.0777	3.1094	4.1094	4.9955	4.6673	2.5898	7.1286	4.8445	2.373	4.0824	5.266	6.3032	4.7495	6.4274	4.9378	6.0999	3.8817	4.3248	5.0121	6.5237	5.6014	6.8301	4.1619	4.8575	5.2399	6.582	4.9764	5.6963	6.9686	4.3667	5.9359	4.7955	4.3045
PF3D7_0519500.1	PF3D7_0519500.1;2420	2420	5.6488	6.7498	5.1579	4.9269	5.4666	4.6999	4.6685	3.3951	1.5059	5.5497	4.3653	5.2199	4.0135	4.5619	4.9937	4.7666	3.845	3.8043	2.3757	4.3477	4.5981	4.9369	5.6761	4.5014	4.193	0.0286	4.153	4.1424	5.0396	5.4033	5.269	4.2024	4.3455	5.6599	3.257	3.3462	4.204	4.4957	5.3547	5.3614	4.6479	3.1506	5.0725	3.3377	2.7824	6.0241	4.7306	4.8283	4.8063	3.9964	4.1177	5.7263	4.3183	4.7285	4.8475	2.2079	4.5838	6.0043	4.4542	3.1293	4.5166	4.7153	4.5741	4.8084	5.5801	5.2832	4.7892	3.5033	4.0321	6.191	6.8949	4.3916	6.0072	4.546	4.7751	5.2071	5.4627	4.2071	4.8227	6.8521	5.4406	4.9212	4.7015	5.3837
PF3D7_0519500.1	PF3D7_0519500.1;2421	2421	5.3547	4.5814	4.8319	4.8334	2.8074	5.1671	5.4922	4.2357	4.3477	5.1554	3.4542	4.2479	4.0286	1.8639	2.862	5.3406	4.8535	3.8176	4.7565	4.5789	4.756	4.5084	5.2422	4.269	4.1977	3.6837	2.9449	4.2884	4.3547	4.6943	4.6871	5.8298	4.0108	3.9745	4.2319	1.6088	3.8319	4.701	4.3681	4.4777	4.857	3.6565	4.4383	3.4621	3.0461	3.8963	4.3743	4.6415	3.5583	3.2449	6.2196	5.6653	2.926	5.3809	3.8217	3.5619	5.243	5.0148	4.4555	4.4796	4.7501	5.2817	5.5276	3.8186	4.384	5.6476	5.0781	4.1946	4.1449	3.9928	4.5521	4.1993	5.6076	5.3501	3.4396	4.5668	4.3462	4.7719	5.7829	5.8086	5.2091	2.266	5.0968	3.266
PF3D7_0519500.1	PF3D7_0519500.1;2422	2422	6.0501	5.4957	4.7996	4.033	3.332	4.4074	4.8104	3.8709	3.8166	5.5379	4.7835	4.5348	4.796	3.862	5.2075	6.0081	4.017	1.4906	4.6253	5.6668	5.1655	4.5546	5.6355	5.7109	4.9491	4.1627	4.7049	5.005	4.8836	5.6957	5.2739	3.9495	4.7257	4.6943	3.7137	4.5454	3.5729	4.3723	5.8058	5.1851	4.3653	5.9982	4.225	4.0575	5.09	3.6206	4.4614	6.3325	4.9986	4.3089	5.8532	5.43	3.9819	4.86	5.2532	4.8283	5.1847	4.6433	6.203	1.8953	5.561	6.4092	3.0514	3.5248	4.7181	5.9277	4.7382	4.5267	4.8987	5.2839	2.8032	4.8841	4.0909	5.8718	4.9777	5.2411	5.464	4.7388	5.225	4.4209	5.223	4.1135	4.5577	5.0378
PF3D7_0519500.1	PF3D7_0519500.1;2423	2423	5.393	5.7306	4.9406	5.9495	3.645	4.8709	4.8992000000000004	4.342	3.3827	5.7184	5.1957	5.3882	5.3906	0.7312	4.3103	6.0657	4.8909	3.5236	4.6882	4.7208	5.6241	3.3045	4.99	6.0755	3.8728	4.0347	3.9059	4.5607	5.6565	6.4575	5.23	4.0514	6.0717	3.4019	6.6201	3.9231	4.1043	3.6792	4.4731	4.0224	4.1667	5.8931	4.7793	2.111	3.9672	3.7929	5.1579	4.2965	4.1052	3.6882	6.2643	5.0009	1.3896	5.9665	5.1424	4.135	3.6017	5.5179	6.565	4.3827	5.6398	6.9432	4.09	4.4835	4.5317	4.9764	4.8565	4.5217	5.9486	4.4712	3.7751	5.054	5.5166	6.3332	5.3114	5.0317	6.4165	4.8943	5.3248	4.86	5.8662	4.7787	5.2118	2.8278
PF3D7_0519500.1	PF3D7_0519500.1;2432	2432	7.3731	7.3197	4.6363	6.8739	5.0866	5.9064	5.1014	4.009	5.2713	7.5429	5.6946	6.4175	7.2446	5.4406	5.1938	5.9968	5.488	4.2008	6.5092	6.8251	6.7562	7.6807	5.7903	8.7702	7.2608	6.4274	7.6719	6.4627	6.557	7.685	10.239	5.746	9.0063	7.6118	6.6346	6.8582	8.8958	6.3345	4.7071	6.8265	6.3089	5.4545	7.7694	5.8642	5.4754	10.3183	6.3707	5.235	4.4476	8.9173	6.1278	7.257	4.7109	6.9065	8.4905	11.2096	6.0592	6.7825	10.0651	6.3674	6.6938	9.1367	8.8147	6.0255	9.183	6.121	9.781	5.6363	5.0959	8.2712	9.9654	6.3626	8.2789	10.1271	5.5641	6.8482	9.3524	6.7051	6.7794	9.4355	6.7175	10.2905	6.0796	4.6662
PF3D7_0519500.1	PF3D7_0519500.1;2433	2433	6.8111	6.7621	7.5225	6.3806	4.0772	6.3427	6.2225	8.4878	4.6415	7.1216	4.9016	7.2329	7.3684	4.0117	4.8625	5.757	8.7518	6.6282	5.957	7.6857	7.7267	5.5625	9.7949	8.4233	4.9288	8.862	7.7374	5.5717	7.7568	8.5452	5.8462	9.95	8.0439	6.5718	8.2651	7.8837	9.7447	6.2437	5.5683	6.2553	6.2802	5.6539	8.6538	5.4744	5.3792	11.1878	5.6932	5.8382	5.9486	10.1888	5.7219	8.0754	4.9184	6.4284	9.1376	12.3864	6.7565	7.9927	10.9022	5.5823	5.3063	9.8807	9.8585	5.6622	9.7374	7.2173	6.7601	4.8644	4.4725	8.8171	9.9841	7.3155	10.3926	10.4122	5.7049	5.6707	9.5492	7.7481	6.8867	10.2309	7.1672	7.2087	5.3466	4.3038
PF3D7_0519500.1	PF3D7_0519500.1;2434	2434	8.48	9.2994	4.433	8.5917	4.9355	5.7195	6.3254	4.7263	5.1574	7.6474	4.7687	9.0083	8.8205	5.3554	6.2758	7.0155	5.9832	5.7477	6.0611	7.8025	9.191	6.2223	9.6451	10.8693	5.785	3.991	8.9019	4.9941	7.8255	9.7376	7.2094	9.2444	10.4145	6.7469	5.3352	8.8159	10.9019	7.316	6.5073	9.0264	5.0925	6.7786	9.0805	5.9766	7.9413	12.3005	5.6608	6.9143	7.4569	9.7331	6.0328	7.9852	6.1767	6.9668	10.6487	13.2048	5.8809	7.587	12.2119	6.399	6.3809	11.4429	10.6319	7.7695	10.7291	7.3306	7.3974	4.7236	7.2545	9.6031	11.7298	5.8012	9.4863	12.2088	6.4828	6.7545	10.8831	8.7659	7.8383	10.8973	7.8303	8.3626	6.9171	5.9971
PF3D7_0519500.1	PF3D7_0519500.1;2435	2435	8.8165	8.7247	4.9964	9.26	4.9241	6.7527	5.6479	4.9112	3.1027	8.8249	5.2645	4.6576	9.2952	4.2943	6.803	6.3194	5.3764	4.6223	5.7573	7.0548	10.4141	4.6848	10.5027	11.9659	5.9458	5.1799	5.3981	4.2869	7.2847	10.5288	6.3131	10.032	11.8072	6.8004	4.9279	5.0312	9.1746	5.128	5.8076	9.9674	6.0407	4.7991	9.4877	8.152	7.9475	13.8639	4.852	5.106	7.0368	7.6545	5.7626	8.4543	4.888	7.0389	10.9916	13.729	5.8425	6.9543	12.7957	7.5003	6.1953	10.8145	11.0888	6.327	10.1239	7.4807	6.9704	6.0152	6.7439	10.761	12.7487	5.588	8.3061	12.8101	7.4239	5.2449	10.7086	9.4813	7.4808	10.4427	8.1362	8.1615	6.511	6.7096
PF3D7_0519500.1	PF3D7_0519500.1;2436	2436	8.0571	8.4093	5.2836	8.7711	6.0277	6.7119	6.5364	4.4356	4.5273	8.1598	7.2626	6.0177	8.6139	4.157	6.2566	6.1777	5.6599	5.4568	6.3334	6.5547	9.3369	5.848	8.616	11.1034	5.6392	4.7975	6.5214	5.8237	7.9598	9.8216	7.3863	8.7473	10.55	6.9006	4.682	6.5351	7.6304	5.6533	6.6318	9.5806	5.3978	3.9653	8.4899	7.1247	7.8958	12.987	5.3309	6.6847	7.1355	8.9948	6.3254	8.0846	6.0067	6.5221	11.0885	13.1595	4.8836	7.6576	12.3198	6.0036	7.2339	10.6206	10.3651	7.4712	10.5927	7.854	7.8839	4.7882	7.527	10.1497	10.9927	5.5954	9.3112	12.2468	6.6913	6.935	10.2579	8.5673	8.9653	10.808	8.3341	8.3786	4.7104	6.8917
PF3D7_0519500.1	PF3D7_0519500.1;2437	2437	7.4304	8.2894	5.0909	6.9868	3.9946	6.2789	5.7991	3.0215	4.1771	7.8825	7.059	6.1066	7.6264	5.0448	6.7103	6.2596	6.0088	3.3219	5.8163	6.9659	8.6154	5.1767	6.9672	9.1326	6.0663	3.6848	7.8641	5.5151	7.2551	9.3204	6.4987	6.6513	8.8269	6.0426	4.9542	7.9309	5.5934	5.9516	6.3696	8.9792	5.1627	4.0161	7.9676	7.248	6.5694	11.4228	5.9672	6.2709	8.094	9.182	5.7485	6.9338	5.4296	6.2867	9.5588	11.5647	5.5877	8.6126	11.2841	5.3452	6.1548	9.8814	8.9697	7.3438	10.0796	6.5596	6.8135	4.7252	6.4077	8.8295	9.6084	6.4221	9.5653	11.0867	6.1693	6.6578	9.9886	7.4053	7.8617	10.5946	8.4328	6.98	6.211	5.8268
PF3D7_0519500.1	PF3D7_0519500.1;2438	2438	6.9376	6.1313	4.9823	6.6212	3.4449	6.4468	9.6346	10.7124	3.0144	7.4435	5.367	4.488	6.4596	3.926	6.6201	4.4614	10.8542	6.0319	2.7845	5.0993	7.6076	4.6582	5.6977	6.7651	4.8718	4.2319	6.8319	5.0219	5.8755	8.3834	5.4449	4.0661	7.4025	7.8985	4.7787	6.758	4.2296	3.9373	5.1647	6.8953	2.8659	4.6118	6.9651	7.0489	6.1693	10.2756	4.6165	5.8926	6.6892	6.2059	5.5898	6.5872	5.1763	4.9787	8.1268	10.7901	5.7317	6.334	10.64	3.6565	5.151	9.5695	7.4664	5.4306	7.7978	6.3553	6.3837	6.3062	4.5236	8.0788	9.1454	5.5573	6.7861	10.1479	5.6291	5.803	9.3684	6.4491	6.6427	8.3651	5.6876	6.1508	6.3302	3.6758
PF3D7_0519500.1	PF3D7_0519500.1;2439	2439	7.6985	7.8683	5.3462	7.8496	4.431	6.4371	5.856	6.9801	4.2994	7.7473	5.0453	5.3878	7.6341	2.8777	6.7025	5.558	7.4599	6.0815	4.9644	6.5544	8.7429	4.9764	7.25	7.7313	6.407	5.07	9.172	5.0295	6.647	9.0233	6.5803	6.5809	8.1994	8.6639	6.285	9.4391	6.4593	6.0738	6.0385	8.5692	5.2612	7.5391	7.6634	7.5173	7.0456	11.0215	4.9523	4.9602	7.3989	7.0565	7.1791	6.3909	5.0527	6.5598	8.9772	11.4076	5.9366	7.1577	10.6954	5.4456	5.1691	10.1316	8.209	6.4994	8.8938	6.6864	6.0843	5.4757	5.3129	8.8294	9.6756	5.7079	8.6797	10.4446	6.7204	6.4453	10.0641	7.3203	6.7639	9.5738	7.2171	6.8773	5.5298	5.8492
PF3D7_0519500.1	PF3D7_0519500.1;2440	2440	8.9527	9.3462	5.4538	8.1831	4.2418	6.7086	5.4019	6.4878	4.5613	8.4623	5.3255	5.7192	7.8291	2.6253	7.0803	6.1045	6.9474	8.5777	5.3614	6.3455	8.6978	6.1743	7.4323	7.7215	6.405	7.426	6.2252	5.6323	7.0398	9.2145	6.477	7.5091	7.781	8.3178	7.2803	5.7148	6.1579	4.8629	5.384	9.5594	4.228	4.845	7.7479	8.0584	8.6804	10.9601	5.3526	5.8875	5.1152	9.6205	5.5466	6.9728	4.9959	7.3126	9.2188	11.2748	5.5665	7.0678	10.7497	4.5969	6.4665	10.4786	7.8098	6.6635	7.875	6.1502	6.513	5.2145	4.8904	8.5421	9.9907	5.2615	8.1979	10.9239	5.8644	7.404	10.5878	7.1183	8.1031	8.758	6.4817	7.5097	6.1212	5.437
PF3D7_0519500.1	PF3D7_0519500.1;2441	2441	8.8576	10.2171	5.1755	7.7273	5.1851	7.5914	8.909	6.2948	5.6144	8.6356	6.1833	7.4637	7.1537	5.1119	7.8085	9.6048	6.5154	9.5992	6.4123	7.9725	9.5603	5.5862	7.8831	9.3822	6.765	5.6485	6.0328	5.436	8.1616	9.5801	7.334	7.6387	9.8367	8.8551	5.6174	6.5521	5.7589	5.9912	9.1312	10.29	6.7036	5.8527	7.8664	8.1862	8.2733	12.0674	5.8637	7.9551	4.594	8.3602	6.2902	7.4358	6.5776	7.4236	9.2864	12.1382	5.9857	7.4301	10.6248	4.4738	5.5632	10.5226	8.8873	7.42	10.2695	6.8686	7.5587	5.847	6.3733	9.5668	10.8097	5.3154	8.879	10.4505	6.1258	7.514	10.4593	8.2592	7.7545	10.0504	7.3044	8.3699	6.9369	5.1477
PF3D7_0519500.1	PF3D7_0519500.1;2442	2442	10.2638	10.6041	5.5729	7.3873	6.071	8.2093	11.8462	6.4901	4.859	8.6925	5.89	5.8907	7.4471	5.9141	9.0064	13.9732	6.7362	10.0635	5.8592	6.2205	10.4261	5.9709	10.3451	9.523	6.0525	7.607	5.8316	4.6159	6.578	9.5139	5.7745	10.5289	10.6764	8.8551	5.7905	5.5904	7.997	6.1763	6.0821	11.207	6.0283	4.6294	8.7875	10.0094	8.6775	11.2118	5.5301	5.7639	5.332	6.8903	5.7076	7.775	5.0687	7.4428	10.3705	11.371	5.5925	7.7149	11.5039	5.0955	5.7936	11.1741	9.77	7.7822	7.2053	7.6251	6.288	6.3334	5.1981	10.6726	10.5973	5.8324	8.412	12.0068	6.2673	7.7561	11.099	9.5455	8.2036	8.0198	7.2434	7.1	6.6156	3.4046
PF3D7_0519500.1	PF3D7_0519500.1;2443	2443	7.5595	9.5276	4.6915	6.9422	4.0522	6.6431	7.0423	5.6907	3.7645	7.6831	5.9916	5.3927	6.7454	3.1094	5.9702	9.277	6.5622	10.4478	6.4509	4.6023	6.5709	6.0832	6.7216	7.2787	5.272	6.0312	6.0603	5.0378	6.405	6.337	6.5342	6.3509	8.1923	8.6906	4.6456	6.9707	5.0259	5.814	5.4336	9.9625	6.9592	3.9588	7.162	8.7239	7.4446	5.995	4.9846	5.7085	3.4621	7.3487	6.1649	6.6601	4.9255	6.071	6.1938	6.4817	6.6871	6.6555	7.365	4.9542	6.1629	10.1103	6.6376	7.6348	6.7684	6.5051	5.5217	6.607	4.2795	6.2413	5.7247	6.2941	7.1402	7.9151	4.8836	7.8156	10.1975	5.917	7.5433	7.3726	6.1675	6.9082	7.2931	4.1194
PF3D7_0519500.1	PF3D7_0519500.1;2444	2444	7.3667	10.5349	4.332	5.3667	5.116	6.3797	5.0188	3.6982	4.6724	7.6174	5.2288	7.7041	6.2168	1.3505	6.9052	6.2091	5.4279	12.0149	8.9536	6.2046	5.6764	6.1406	5.4456	6.356	5.487	5.4822	6.2284	8.1414	6.2449	5.575	7.6738	1.9891	6.1532	8.7185	4.9745	5.9357	4.0391	5.1711	5.9177	10.8999	6.3161	3.6747	6.0279	5.3736	6.432	6.4217	5.2342	6.4995	6.0181	6.7774	5.9028	4.8099	4.8043	6.1831	5.3248	5.4283	3.3937	6.675	5.6968	4.8807	7.2117000000000004	9.0747	5.934	7.0835	6.5756	5.822	4.5122	7.4178	4.4383	6.3083	5.3968	4.9425	7.2546	6.3156	4.5354	8.258	9.1271	6.1823	7.4025	5.77	6.7412	6.8015	8.0314	5.2619
PF3D7_0519500.1	PF3D7_0519500.1;2445	2445	7.0015	10.3721	4.1875	5.1763	5.4919	7.2589	5.9406	5.202	4.8763	7.7377	5.0352	7.7505	4.7236	5.3092	7.292	5.3248	6.451	12.6356	7.2544	6.8766	6.6257	5.7889	5.9993	6.6342	5.7729	5.4496	5.9706	6.5273	7.3086	6.4783	6.9839	5.3896	6.9296	9.093	5.3561	7.214	5.8017	6.0985	6.0609	9.9567	6.1189	4.0704	6.1241	9.1808	6.9297	6.0963	6.9435	5.9653	5.6775	6.848	5.861	5.0343	4.6206	6.6247	5.1048	4.7021	5.5898	6.1014	6.0892	4.4686	6.1006	7.2106	8.0693	7.5322	7.2588	6.855	5.7835	7.6852	5.5996	6.1645	5.4009	5.6244	7.3869	6.7973	6.3693	7.038	8.532	6.0527	7.9343	7.0421	6.9179	7.3984	8.1641	5.7811
PF3D7_0519500.1	PF3D7_0519500.1;2446	2446	7.4132	6.548	4.7835	5.5444	5.151	7.6446	5.3799	5.6952	4.3147	7.714	8.7046	7.3921	5.7887	3.706	7.4826	5.9258	5.6704	12.314	7.9669	7.5006	6.9753	6.2374	4.8495	7.2915	7.1143	5.4935	6.067	6.5527	6.9846	7.0638	7.0496	5.602	7.3338	9.7924	5.9509	6.323	4.2891	6.6248	5.8276	7.1293	8.9449	4.2288	9.3057	9.4315	7.2508	5.8958	5.615	5.5254	5.6363	7.8836	5.5859	7.2481	5.1747	5.8537	5.2687	4.7981	4.5273	7.2465	6.155	6.2014	6.7519	6.8084	7.4207	8.3568	7.8094	6.2568	6.0446	10.7236	6.1451	6.1761	4.1875	5.9789	7.9981	7.0936	5.9359	8.636	8.4248	7.1412	7.641	9.5004	5.812	7.1652	11.1594	5.8699
PF3D7_0519500.1	PF3D7_0519500.1;2447	2447	6.2106	5.4906	4.4796	6.8063	5.3431	6.6462	6.0394	4.4175	4.9819	7.1431	4.7263	5.6264	5.354	4.2563	6.6256	5.8301	6.6066	4.742	5.3892	6.9358	7.4477	5.0041	4.888	6.2576	8.4167	4.5198	7.6453	5.7835	6.955	8.0203	7.249	3.5323	6.8595	10.5021	5.128	7.2693	5.5438	5.6508	5.3607	5.7225	6.7614	5.4269	7.0452	6.1079	5.1747	5.8552	5.4809	5.2589	4.441	7.1796	6.2424	7.5069	5.0396	5.8868	5.8572	5.3579	4.7714	6.2269	5.8311	3.0426	6.6044	6.7396	6.0635	6.7072	4.2242	4.4094	4.6035	6.577	6.1932	5.3516	5.4172	6.0881	7.5032	5.852	5.6279	7.2168	7.8839	6.0094	6.5527	5.7845	5.9757	4.9741	7.1874	7.4028
PF3D7_0519500.1	PF3D7_0519500.1;2448	2448	6.4096	5.0587	5.4482	5.6058	4.0772	6.3228	5.4393	4.8151	3.8309	6.6109	4.4912	5.0561	5.7578	4.7065	6.3041	5.7811	5.4568	3.254	4.8359	6.7853	9.8244	6.9191	4.6588	6.4835	5.9523	4.8525	2.6848	4.9001	7.16	10.2948	7.143	1.3161	6.4197	8.2487	5.4101	4.8758	4.5078	4.4182	5.5317	3.9021	6.8484	4.1993	6.3668	6.908	4.5699	6.8331	5.7126	5.8625	5.6493	6.0505	4.7608	5.0295	4.3937	6.9684	5.79	5.8958	4.7554	7.4504	4.6943	4.5552	7.2021	6.2578	5.1293	9.1004	5.9293	5.354	5.2071	5.7358	4.2211	8.045	5.1098	6.2828	8.0664	5.6132	7.1224	7.2021	7.1484	5.7623	8.0965	5.8555	6.1212	5.921	6.7033	3.4777
PF3D7_0519500.1	PF3D7_0519500.1;2449	2449	5.7743	5.4033	4.7334	4.6971	5.4545	6.4843	5.7109	5.1851	5.5401	5.1855	4.1763	6.025	4.7965	5.6112	5.8288	5.5969	5.749	3.6826	3.9709	7.5076	7.9757	4.1811	5.4036	7.3924	5.2917	2.4195	3.1506	4.6915	7.8032	6.6106	5.5919	4.6843	6.2137	4.4148	5.1914	4.5625	4.5789	4.8948	5.572	3.8866	7.3276	3.8856	7.1524	7.5645	4.7192	4.4874	4.4963	5.4376	5.1667	5.582	4.9016	5.0738	5.9381	6.7094	5.4947	4.3462	4.9588	5.7811	6.2909	3.9514	6.5764	6.3535	6.9665	6.8436	3.6124	7.8281	4.1309	5.4653	4.7692	5.5913	3.7334	4.0009	7.3113	5.047	5.2242	6.5253	7.7652	5.2288	6.8285	6.2726	8.063	5.2353	4.8575	4.5248
PF3D7_0519500.1	PF3D7_0519500.1;2450	2450	7.3405	5.5463	5.1623	5.6831	4.2869	6.9272	5.2525	4.2001	5.0426	7.6797	5.8405	6.4068	4.6334	4.3327	7.1222	5.4446	5.9131	5.1077	4.1506	7.1383	6.7249	4.8379	4.975	8.1052	5.3288	5.3216	4.5336	5.2806	7.7225	6.6552	6.5514	5.1643	7.568	4.9131	4.6035	3.9269	5.4043	5.9018	6.5076	5.133	6.6179	4.9681	6.0161	7.7422	6.348	6.4408	5.5537	6.1461	5.0215	5.4941	5.9916	5.8839	6.2346	6.4983	5.5141	5.6758	4.9274	6.3574	5.9093	5.591	4.8773	8.7043	5.8851	5.1338	5.2517	10.0741	4.86	5.0099	3.7698	6.3951	4.257	5.8804	7.7269	6.6431	6.3439	4.5267	8.776	5.9572	5.7811	6.2355	9.8452	5.3618	5.4919	4.7608
PF3D7_0519500.1	PF3D7_0519500.1;2451	2451	7.5764	5.3071	4.8027	5.969	3.9982	7.3904	5.6418	5.3169	4.3448	7.7424	5.3147	6.9255	4.9098	5.2664	7.4084	5.7501	6.2174	4.7398	5.2585	7.7325	8.0727	4.942	7.2081	8.167	5.9989	4.9136	4.4699	6.0747	8.1816	7.3093	7.0761	7.5247	8.3587	6.3696	5.1214	4.9612	4.1177	5.9006	6.9138	2.278	7.1857	4.0968	6.2032	8.5286	6.4391	5.8768	6.1208	6.4885	6.1544	7.0217	5.4476	5.1847	6.7736	6.152	5.8097	4.8435	5.306	7.6414	6.3132	5.2122	5.9083	6.4816	7.6053	5.4022	10.5792	7.5556	3.7538	6.6831	4.2079	6.275	4.8895	6.0864	9.1631	7.833	5.6915	5.7666	8.7401	6.7467	6.0917	10.7476	8.3461	5.2426	6.3032	4.2296
PF3D7_0519500.1	PF3D7_0519500.1;2452	2452	6.9709	5.4346	4.6005	5.1867	4.9598	5.4097	5.0018	5.2238	2.2203	7.133	5.8156	7.0195	5.4728	5.2016	5.9184	5.9402	5.8115	5.1985	5.898	6.6645	7.4258	3.8718	6.9424	8.4436	5.8329	4.2578	4.0108	3.9021	7.1303	6.9979	6.1022	6.4175	8.1145	6.1631	4.7474	0.926	3.9764	5.7708	7.2614	2.6736	4.7576	4.5807	4.9523	5.8477	5.1069	4.6628	5.5957	4.7714	5.2716	9.4024	6.0544	5.7325	6.2069	5.2126	6.517	4.4705	5.44	7.8222	5.6996	4.5945	4.7328	6.6992	6.8099	4.4874	6.3966	8.1545	4.7655	5.4145	4.3985	6.4643	5.2407	5.8076	9.6289	6.9447	5.4951	5.7926	8.6826	6.0442	5.8097	6.5925	8.5916	3.3306	5.7018	3.9773
PF3D7_0519500.1	PF3D7_0519500.1;2453	2453	7.0177	6.1831	5.516	5.4202	4.3284	6.5003	6.0328	6.0507	1.9523	7.5534	5.9977	7.3513	5.6035	6.8779	6.7522	5.4229	6.5041	3.0233	6.8319	6.9922	7.0871	6.1837	6.1759	7.9383	5.3487	4.6611	4.1985	5.5987	6.7018	6.3221	7.2888	6.0257	8.1863	6.079	5.4168	2.905	5.1711	6.2523	6.14	5.8278	4.2555	4.7495	5.4489	6.4874	5.9764	6.5184	6.4499	6.0783	6.0715	4.9208	5.0777	4.9284	9.6914	6.0594	6.5373	4.7856	4.3096	8.3361	6.3466	4.6921	5.7835	7.0863	6.4687	5.7692	2.8278	6.4479	4.3284	5.6188	5.7455	7.1223	5.5404	6.127	10.2113	6.9561	5.7087	5.0742	8.7368	6.3289	6.0148	5.9491	6.8881	5.5323	6.4624	6.0352
PF3D7_0519500.1	PF3D7_0519500.1;2454	2454	6.0961	5.7623	4.3702	5.6424	5.8035	5.0781	6.1229	3.8895	5.1707	7.7453	5.684	7.9216	5.9033	5.6565	5.8834	6.9727	5.0426	4.0815	6.0378	6.8434	6.9995	5.4715	6.9839	7.9798	6.373	4.9523	3.7803	5.5537	7.2356	7.1838	6.7605	6.2242	7.7313	6.2221	5.2261	3.8043	5.7126	5.5148	5.9035	3.4931	4.033	5.4229	5.0369	5.4692	5.2192	9.5191	6.5251	5.7339	4.7208	5.2887	5.0561	5.8802	5.6378	5.8237	5.6032	10.5404	5.673	7.2627	6.7085	4.2071	10.2094	6.6903	6.5045	5.9486	4.7772	4.6713	4.4777	5.479	4.5521	5.4558	7.5781	5.5753	9.297	7.4057	5.7692	10.7526	8.0436	6.2279	6.3368	4.4263	5.4373	2.943	6.0516	5.1743
PF3D7_0519500.1	PF3D7_0519500.1;2455	2455	6.5709	5.5823	5.8507	5.8733	4.6387	5.1227	5.487	3.6622	2.7845	7.1258	5.6121	7.6463	4.8875	5.285	5.2199	6.2007	4.9035	4.2365	6.0054	8.6231	7.5416	4.4107	6.2694	7.7194	6.4406	4.7506	4.238	5.3248	9.1319	6.8012	6.455	5.6957	7.8374	6.6228	5.561	3.9269	4.5267	6.0058	3.796	5.5665	4.5298	5.4363	6.1087	5.6241	6.5756	6.2506	6.0201	6.1247	4.4828	4.9579	5.9009	6.3178	4.6525	5.8672	5.0824	5.4439	5.7584	6.9561	6.7206	6.7262	5.0934	6.9408	6.4365	5.7968	4.6041	6.3116	4.6633	5.3632	4.5753	5.1953	5.3334	5.8053	8.792	6.4043	7.3354	6.2867	8.1498	6.5604	5.5993	5.3806	5.953	4.067	6.2746	4.8027
PF3D7_0519500.1	PF3D7_0519500.1;2456	2456	7.127	6.4609	6.4978	5.4472	4.4256	6.0011	5.7151	5.047	6.952	7.1022	4.7913	7.2414	5.1064	5.3103	5.1566	5.2861	5.3896	3.079	5.5248	6.0321	6.6288	5.0184	6.5514	6.5176	6.0367	4.3806	5.6002	6.3345	6.5435	6.8851	5.6772	6.1795	7.3312	5.8273	5.3473	4.9565	5.6218	6.1817	5.9526	4.6781	5.8027	4.9598	5.8281	4.7719	4.8812	6.695	6.5653	5.9357	5.2133	5.7167	5.3216	5.7698	4.8475	5.3656	6.0208	6.1381	5.9246	7.887	6.105	4.8674	6.3439	6.3029	6.9521	5.1526	6.07	6.4321	5.4005	5.4748	7.2073	5.9284	5.9296	5.5762	8.8022	6.8664	5.9042	6.4145	8.2558	6.5362	6.6283	7.0897	5.9369	3.4356	6.1607	7.6987
PF3D7_0519500.1	PF3D7_0519500.1;2457	2457	6.8254	5.4825	5.3023	5.4767	4.2118	5.7312	4.8743	4.5801	4	7.0806	5.466	5.6256	5.5463	4.8084	5.1779	5.4131	5.6999	3.905	6.4917	6.6692	8.1441	4.5844	4.3903	4.4951	5.3302	6.0299	4.1811	5.0413	6.3496	6.8402	5.5053	3.7645	3.9269	6.2184	5.1922	4.6865	4.9855	5.464	5.1703	4.4634	4.4989	4.1235	5.1359	5.0704	5.5027	4.2296	5.2817	5.3723	4.6496	4.6358	4.4168	5.9146	4.5279	5.8377	5.511	4.4515	5.712	5.8122	5.288	4.09	4.85	7.1024	4.5267	5.36	5.2839	6.2014	5.4957	8.0872	6.1558	4.8156	4.9103	6.6707	6.5337	4.9397	5.5689	5.5404	8.3975	4.8733	5.093	6.0219	5.8417	4.2578	8.5103	5.0557
PF3D7_0519500.1	PF3D7_0519500.1;2458	2458	7.5823	5.8824	5.1223	4.7586	5.8681	6.0959	5.5705	5.1655	5.503	8.201	4.8615	5.6305	5.3858	3.8237	5.9021	5.3445	6.5747	4.9189	6.5292	7.0686	7.6634	4.5662	6.6798	4.6758	6.3216	5.7753	5.2529	6.2464	6.0966	6.985	8.2519	5.667	6.1014	6.8688	3.8166	5.0094	3.6218	6.0374	6.0043	5.2649	6.0301	2.541	5.8374	5.1743	5.3216	7.3993	7.0788	5.6363	4.435	6.6697	5.6421	6.7815	6.3968	6.614	5.7921	5.8161	4.8334	6.6543	6.1367	5.4209	6.5195	7.5763	6.0966	5.8076	7.2884	5.7525	4.8743	6.6138	7.4342	6.0629	5.8465	6.7497	7.5065	8.0593	7.5358	7.7897	8.82	5.7996	6.5229	6.9406	6.7841	5.7642	6.6109	7.9768
PF3D7_0519500.1	PF3D7_0519500.1;2459	2459	7.7572	6.073	6.6032	6.2054	6.2269	6.2908	5.6614	6.4055	6.9624	8.2085	5.7458	6.1995	6.2411	5.8792	6.0358	5.9736	7.0215	6.6791	6.4116	8.0355	7.6727	5.43	8.7333	5.8545	6.7497	5.7159	5.5217	5.9326	7.5577	7.5469	7.2857	8.428	6.1087	7.2259	4.934	4.6904	5.6159	5.9293	6.9558	3.7398	5.3903	4.5072	8.3502	6.2988	6.8204	10.1542	6.5218	6.5378	5.7361	9.431	6.0132	8.8766	6.7597	7.237	6.9777	10.5339	5.7347	7.201	6.8236	6.239	9.5614	7.6428	6.7289	5.2032	8.0903	7.0746	5.1449	6.0613	7.2094	6.8067	8.16	6.7354	9.5324	8.3783	6.3047	10.3903	8.9591	6.53	6.6981	7.9149	6.8759	5.7745	6.7951	8.1794
PF3D7_0519500.1	PF3D7_0519500.1;2460	2460	7.3961	5.4419	5.7835	7.258	4.257	6.0719	6.239	7.3934	7.7844	8.0596	6.0879	6.04	5.9825	5.3416	6.4825	5.4482	6.3591	4.359	5.6285	6.7984	8.1363	6.102	6.0579	6.2259	5.7233	4.4925	3.9298	5.4947	7.0982	9.0398	6.9751	5.2052	5.6064	6.5581	5.1631	4.6707	5.7576	7.4315	6.6545	3.4249	5.6871	4.9805	4.9505	5.6755	6.4938	7.1144	7.3675	6.0121	5.0099	6.0723	5.5198	6.4825	6.7856	6.035	8.1657	5.4568	6.4085	6.4096	6.0682	5.1747	5.9071	7.3038	5.6218	5.6814	7.7162	7.0892	4.6741	6.7401	6.6321	7.2994	5.935	6.7927	7.7968	7.2809	6.2365	7.5805	9.0783	7.4145	6.3071	9.0124	7.3084	6.0358	7.2243	7.4845
PF3D7_0519500.1	PF3D7_0519500.1;2461	2461	7.2378	5.6753	5.246	5.5942	3.1953	9.2311	4.9864	6.0444	6.4994	8.5338	4.9255	6.0391	4.9141	2.9542	9.6886	4.9791	5.9181	3.9449	5.4253	5.9809	7.4636	4.2396	5.6505	4.4019	5.823	4.1627	4.6954	5.8045	6.6848	7.8293	5.8392	4.2296	5.7107	6.5367	4.3226	4.225	4.6147	8.0821	6.33	3.5898	4.8629	5.2288	5.8012	5.578	6.6539	5.6179	7.7552	5.9533	4.8329	4.1035	5.2399	5.4529	5.8217	6.0094	5.9258	6.1098	5.0112	5.8919	5.9686	6.1938	5.4986	6.714	3.9561	4.9397	6.535	6.4538	5.1098	4.5662	5.9768	5.79	4.943	5.3512	6.8117	6.4741	6.2451	6.374	8.5773	4.5148	6.4021	8.5452	6.9378	4.5644	4.504	7.0986
PF3D7_0519500.1	PF3D7_0519500.1;2462	2462	7.2871	5.3096	5.9286	5.9124	5.0378	8.5097	5.7123	5.3509	4.7944	8.1635	6.263	5.6433	4.0099	4.9035	8.615	5.9612	6.3245	4.8115	6.0704	5.4643	7.3664	6.3138	4.5103	5.3551	6.1884	4.9359	5.3201	5.4046	6.1587	7.6545	6.5038	5.4323	5.6369	7.0119	5.1882	4.7126	5.4588	7.0662	5.1322	4.04	5.0268	4.7714	5.4383	4.4429	6.8817	6.3828	6.8013	5.8025	4.4848	4.7452	4.5868	6.7388	5.6363	6.4466	5.9718	4.5091	5.6302	6.0272	5.1514	5.3049	5.7479	6.9737	6.0365	5.2559	6.5498	5.8924	5.5729	6.0014	6.4258	6.4033	5.3981	5.2307	7.735	6.1801	6.5452	6.4769	8.437	6.37	6.1749	7.4152	6.2948	4.8298	5.5011	5.6548
PF3D7_0519500.1	PF3D7_0519500.1;2463	2463	7.4546	5.383	5.6873	5.496	6.126	8.8004	5.0845	5.1252	5.3327	7.9835	5.2939	5.6375	5.4525	4.2396	8.6004	4.1497	5.5814	3.5286	5.2716	6.1249	7.3031	5.9932	5.9329	4.3554	5.3799	4.8309	3.6871	4.8171	5.6887	7.2396	6.5887	4.3045	5.2269	5.6599	5.0921	4.3377	4.9823	6.7193	6.029	5.2342	4.4155	4.4509	5.2334	4.5753	6.5273	7.3657	7.0328	5.4077	2.5898	3.6576	5.1247	4.9307	5.2342	6.6147	6.023	3.4686	5.0557	5.7793	4.757	5.4239	5.7257	6.4648	6.0667	5.1659	6.3544	4.9279	4.9919	5.0904	6.6719	5.814	6.1797	5.7298	7.1674	6.8643	6.3531	4.641	7.8229	6.0135	6.5435	7.3855	6.192	5.0259	5.6591	7.8655
PF3D7_0519500.1	PF3D7_0519500.1;2464	2464	7.4994	5.1755	5.8839	6.3407	5.3085	8.019	5.3684	6.9083	7.2638	7.8367000000000004	5.8283	5.2702	5.6993	5.6829	8.4436	5.3427	6.4283	3.9579	5.9059	5.8887	8.1538	5.5376	4.9941	4.7793	5.765	4.5844	3.7918	5.6244	6.1156	8.3617	6.3359	4.4423	4.9864	6.2472	4.5478	4.7918	5.1699	6.6512	6.1085	3.4449	4.9946	3.6792	5.3031	5.3187	6.3733	6.1181	6.3556	7.4571	5.0522	5.1144	5.7962	5.6899	6.0219	5.8617	5.4343	5.054	4.9542	5.7882	5.1871	5.1973	5.7939	6.8022	6.2532	3.8176	8.3444	5.8958	5.223	5.3844	6.4767	6.6872	4.95	5.0518	6.488	6.5514	5.1102	6.7949	8.4919	5.9649	6.1581	8.9497	6.7804	5.3892	5.9649	5.7921
PF3D7_0519500.1	PF3D7_0519500.1;2467	2467	7.33	5.1779	5.4022	5.5151	5.0959	9.2665	6.4896	6.1465	5.5323	7.5882	6.3723	5.4279	5.3709	4.3089	9.4879	4.6375	6.7447	4.2839	4.8243	7.0767	7.2588	4.889	5.2075	5.23	5.5298	9.0292	5.4976	5.6784	6.8072	7.7233	6.9845	5.328	5.1432	5.9191	8.0951	5.3194	5.8728	5.9355	5.7118	4.6954	6.1381	5.0325	6.0516	4.9964	6.1173	6.7024	6.2713	6.2549	5.106	4.3219	5.6868	6.2265	6.4689	4.6713	5.7936	4.5229	4.5002	7.8921	5.7093	5.9071	6.5688	7.5766	5.9336	4.6938	8.8298	6.8704	4.5122	5.3473	7.2427	6.0555	3.925	5.5886	6.675	5.4854	5.9458	7.0419	9.1343	6.3835	5.6488	9.3983	8.1488	2.8953	3.479	5.9697
PF3D7_0519500.1	PF3D7_0519500.1;2468	2468	6.8757	7.4507	5.3366	5.5534	4.6508	7.7675	6.0389	7.2658	4.7793	8.7444	6.128	6.6641	5.3273	6.2311	7.543	6.1896	7.0589	6.106	6.6995	5.2683	8.0586	7.7423	4.6954	4.9079	5.8135	5.7145	5.749	5.0989	5.155	7.2103	8.2917	3.2418	6.3422	6.4009	4.9369	5.6302	4.7021	6.0598	7.4248	4.9416	5.2052	3.6803	5.6215	5.2529	5.5103	7.3568	5.8846	4.7241	4.2517	4.4135	6.3937	5.4195	6.2145	4.9141	5.9871	5.68	5.1711	5.5002	5.3964	4.5084	5.6775	6.0159	6.0522	4.9561	7.2839	4.1391	5.2873	5.7409	6.3747	5.9889	7.0417	5.3712	7.2058	7.381	7.4805	7.744	7.9197	6.2132	6.242	8.0355	5.5491	5.3847	6.6988	6.6196
PF3D7_0519500.1	PF3D7_0519500.1;2469	2469	7.2615	5.546	5.366	4.3045	6.4922	9.5895	5.9711	7.1911	6.8753	8.9604	7.11	5.3512	3.7655	6.3618	9.4551	5.1961	7.5292	4.0575	4.797	5.8379	7.528	6.3885	4.3226	5.2059	5.9558	4.9255	5.1667	5.3771	5.557	8.2487	6.4607	5.0742	5.7692	5.7758	4.7093	5.5948	4.0054	6.787	5.1831	4.0738	4.3526	5.2165	5.7623	3.6542	5.9184	6.7745	5.6882	4.7043	5.3445	5.875	5.1477	5.5835	6.047	5.9098	6.458	4.6656	5.5732	5.6591	5.4346	5.3771	5.8972	6.7377	6.0204	5.7104	8.5702	5.8999	4.7913	5.4748	6.406	7.0791	3.4019	5.7024	6.1775	6.0197	4.6334	7.2548	7.9941	5.8676	5.2456	9.6376	5.4263	4.4114	6.1625	7.0906
PF3D7_0519500.1	PF3D7_0519500.1;2470	2470	8.3015	5.6496	5.299	5.1579	4.5771	7.485	6.9234	7.6977	3.4828	10.286	5.3288	3.3827	3.85	6.2232	7.8854	5.8148	7.8355	3.8319	6.1831	5.5267	7.0012	6.2376	3.6758	5.8726	5.9023	4.7554	5.0875	4.934	4.3248	7.6183	7.7661	0	5.841	4.6904	5.0505	3.8166	4.0968	6.2054	5.5969	5.1811	5.2536	4.2288	4.8812	3.3406	7.5363	6.482	5.6899	4.1334	4.384	4.4867	5.3016	4.3096	4.4535	4.7159	4.7425	4.5619	5.9184	5.1961	4.7549	4.1961	5.756	5.4712	5.0712	4.811	6.2889	4.6628	3.8104	4.0764	5.3334	4.7093	6.7149	4.0764	6.1595	4.9179	5.3327	6.295	6.8273	5.55	5.4101	7.1674	4.4509	5.3252	5.0548	5.6141
PF3D7_0519500.1	PF3D7_0519500.1;2471	2471	6.3787	4.7436	5.4472	5.6479	4.1268	6.8536	5.7361	5.4063	4.3923	7.6596	4.9155	3.8268	5.3607	4.9435	7.2087	5.7184	5.3049	7.7702	4.568	5.7501	6.101	6.3223	6.0944	5.0009	6.0446	4.7104	5.6949	4.8807	4.7761	7.0236	7.0929	5.5407	5.5261	6.027	5.3505	4.4983	4.5886	4.5711	4.9914	3.4816	5.2122	4.7908	5.6806	4.4141	5.8357	4.9937	5.1164	5.2273	5.0295	5.9122	5.7282	5.9418	4.9112	4.4189	5.0237	4.5534	3.9231	5.142	5.7921	5.0544	6.1052	6.8125	6.9083	8.3596	7.9899	5.9984	4.7766	4.7355	5.1611	5.3194	4.7274	5.1043	5.6141	5.6921	5.5084	6.9971	8.4207	5.812	8.9227	8.2004	6.7007	5.2122	5.2036	6.0363
PF3D7_0519500.1	PF3D7_0519500.1;2472	2472	5.7996	5.4565	5.374	5.2623	3.3688	5.5735	5.2765	4.9722	4.8615	5.9834	5.5975	4.3161	5.3041	4.4951	6.0938	5.5254	4.8022	5.4416	5.0579	4.7241	5.9894	5.5379	4.7436	4.6346	4.6792	5.1695	4.2638	4.7682	4.5002	6.1757	6.2506	4.7955	5.2261	5.7093	5.5969	4.5656	4.935	4.5261	4.466	4.9964	4.723	4.7175	3.7835	3.7366	5.5163	4.306	4.7565	5.3858	4.6803	4.9336	5.3628	5.2242	4.7004	5.5154	4.7361	4.3096	5.6966	6.0496	5.1202	5.5444	5.7918	6.2277	5.3667	5.9649	6.4175	5.4515	5.0561	5.1218	8.6798	5.0909	4.9722	5.1583	4.7301	4.8948	6.1089	5.3363	7.6678	5.9413	6.9035	5.6215	5.647	4.4236	5.073	8.4313
PF3D7_0519500.1	PF3D7_0519500.1;2473	2473	6.4617000000000004	7.0961	6.7725	6.7442	5.7409	7.3207	6.6107	4.2055	5.0501	7.4448	6.7332	5.8909	6.4538	5.3049	6.632	6.1092	5.3663	6.94	7.2987	4.4594	7.2038	8.2273	6.0277	5.943	6.235	5.5607	5.4172	6.3038	5.9186	7.0705	8.164	4.9449	5.9357	6.557	5.3674	6.0755	6.9106	6.2481	6.0798	6.7125	5.9203	4.5735	5.9937	6.0253	6.0747	6.8711	6.7079	5.6996	6.8555	5.7944	6.8331	6.0144	6.7013	6.5124	4.9878	5.4803	5.1969	6.3021	6.9506	5.4764	5.5113	6.9624	6.3904	5.6685	5.2968	4.9477	4.5521	5.0682	4.8212	8.4613	7.498	6.6107	7.9219	8.0616	6.919	6.799	7.6996	7.6039	6.6857	7.1219	6.8853	5.582	5.2376	6.1252
PF3D7_0519500.1	PF3D7_0519500.1;2474	2474	5.0896	5.4104	4.4989	4.4182	1.1827	6.2401	5.9215	4.3234	2.3363	5.1647	3.7793	5.2839	4.4114	3.9616	6.1963	5.6631	4.861	2.9928	5.5934	5.8726	5.7371	4.8575	5.1173	5.5273	5.1408	4.2802	4.8723	4.673	4.8089	5.5065	5.946	3.7729	4.8704	5.384	5.3764	3.9088	3.9088	5.1408	5.3001	5.0764	4.546	4.969	3.7115	5.2376	4.04	4.7618	4.9112	4.9293	5.8138	4.054	4.9579	5.4416	2.4276	4.1027	4.2847	4.9695	5.1223	4.8485	5.6097	5.1334	5.5622	5.5314	5.0295	4.7247	4.8777	5.2075	5.2687	4.9635	4.5699	4.054	4.2118	3.6439	5.3374	4.9575	5.6436	5.2437	6.2651	4.0934	5.7808	4.6177	5.4548	3.8914	4.9373	5.2067
PF3D7_0519500.1	PF3D7_0519500.1;2475	2475	5.9088	5.2292	4.4886	4.2071	2.903	5.6433	5.8146	3.1194	1.9782	5.4809	4.6415	4.4469	4.4336	2.7949	5.897	4.2913	4.6843	4.6005	5.2172	5.1485	5.9502	4.5765	4.765	5.3698	5.4131	2.2987	3.7751	4.6047	4.8181	5.6865	5.5087	4.3198	5.1069	4.2547	4.4679	4.2832	4.5354	3.9193	5.2902	4.6247	4.5922	4.5179	6.0328	5.393	4.2219	5.0913	4.5969	5.2434	3.7301	3.7824	4.8156	5.3875	2.5336	5.2376	4.6212	3.5211	4.5928	5.3533	5.1177	4.84	4.9449	4.3985	5.3913	4.7071	4.0072	4.1144	4.0383	2.8856	4.7798	3.4249	4.0644	5.3607	4.5122	4.4906	5.0738	5.4604	6.737	5.0535	5.9001	4.9165	3.228	3.3001	5.1811	4.8053
PF3D7_0519500.1	PF3D7_0519500.1;2476	2476	5.588	5.3823	4.9741	5.0067	2.342	4.9331	4.5874	3.8043	0	5.7527	5.5182	4.4848	5.0448	0	4.7197	4.9439	4.627	3.6088	4.6508	3.5373	5.4679	5.0492	3.9625	4.5323	4.4114	4.7366	4.3547	4.7793	5.0764	4.6971	5.7562	4.9777	4.7501	5.0738	4.6628	5.0413	5.0768	3.1875	6.097	4.1898	5.2288	4.4148	3.2972	3.2555	4.2979	3.7049	5.0448	5.1481	4.6915	4.7602	4.889	5.025	2.257	4.2593	4.5078	2.4931	3.7876	5.7671	6.0418	4.1043	5.3273	5.9011	5.2961	4.814	4.9864	5.1069	4.9021	4.9514	3.4621	3.7344	4.1843	5.3847	4.5844	5.3216	5.9131	5.1461	6.0323	4.9914	5.3154	5.1202	4.5478	2.797	5.0112	5.1518
PF3D7_0519500.1	PF3D7_0519500.1;2477	2477	6.4555	5.6887	4.607	4.6229	4.4588	4.4316	5.7085	5.4489	4.8166	5.6053	4.6542	3.8084	5.6032	2.9126	3.5777	5.7109	5.572	4.3999	2.5484	4.9919	4.963	5.3981	5.3016	6.0997	5.0219	4.5204	4.9045	3.7613	5.4522	5.717	5.3266	4.3568	5.9265	5.6556	4.8674	4.7164	4.6645	5.0509	5.7013	5.4928	5.2898	5.1847	5.1214	4.009	5.5807	4.8425	4.6171	5.9637	5.1538	5.5106	5.7331	6.417	3.3632	5.0246	5.3823	3.2141	4.774	5.5407	5.8587	4.4189	5.4565	5.5059	6.0264	5.5339	5.3951	5.4938	4.7263	4.8743	4.3327	5.1309	5.6212	5.2234	5.9862	6.1711	6.2093	5.2961	6.4239	5.3431	5.5674	5.4009	4.942	2.516	5.3933	4.7263
PF3D7_0519600.mrna1_1	PF3D7_0519600.mrna1_1;489	489	8.5372	11.5246	8.3658	7.748	5.9519	7.1608	7.347	7.9463	5.4084	8.8412	5.7298	7.9544	7.9974	6.2854	6.8065	6.4896	8.1962	7.3912	5.0635	7.4547	8.0562	6.4637	5.5747	7.1739	6.2479	5.2396	4.9117	5.6724	7.867	7.7986	7.9753	5.7358	7.754	7.0448	5.4941	6.3619	6.0303	6.541	6.8075	10.5023	8.482	4.4039	5.7562	6.1112	8.2367	6.6058	6.619	6.6754	6.0085	7.4212	8.5817	7.2397	6.5108	7.8104	6.1303	6.0917	7.9824	8.0792	6.8085	7.1313	5.9793	8.9964	8.2352	7.2519	7.8809	9.8359	10.3157	9.1519	6.9279	7.2895	6.6407	7.4117	9.2921	7.2752	7.2255	6.642	9.5214	6.9774	8.4398	8.6279	10.1444	10.9214	8.4188	6.0034
PF3D7_0519600.mrna1_1	PF3D7_0519600.mrna1_1;490	490	7.7897	10.7847	7.7497	7.4571	5.9345	6.0775	6.0995	6.7626	5.0264	8.7039	4.9208	7.1758	7.6087	5.7493	6.1621	6.417	7.1667	7.3271	6.267	7.6579	8.3217	6.2118	7.1247	7.3958	6.2735	5.3245	4.926	5.3558	8.1651	7.7957	7.5318	7.3688	7.2475	6.4731	5.4229	5.106	6.431	5.9605	8.0617	10.3703	5.8785	4.7955	6.4261	6.0387	7.4837	6.4759	6.4888	7.4571	6.0697	5.8437	8.1037	6.7925	8.8993	7.0875	5.8985	6.0007	5.7208	8.1239	6.0244	7.6936	5.6656	7.6041	6.4983	6.2961	8.2901	9.0447	10.4991	8.3746	7.2131	6.8126	6.4684	5.983	8.7908	7.9378	7.9152	6.5526	8.73	6.5276	7.73	8.6433	9.4929	11.0242	8.1427	5.9621
PF3D7_0519600.mrna1_1	PF3D7_0519600.mrna1_1;491	491	7.2988	9.1879	6.6421	7.2047	4.5638	9.2565	7.1327	5.7148	4.9846	8.2487	4.4542	7.9145	6.4989	5.4413	9.6704	9.7118	6.1079	6.5315	6.1691	9.7917	6.6477	7.1719	5.4702	8.2697	5.2122	5.3431	4.9369	5.8723	10.5464	6.4878	8.2851	4.1334	7.9958	6.1629	5.1815	5.4647	5.916	5.5487	6.3112	7.5875	6.3501	4.6282	6.9104	6.2675	6.8133	6.1416	6.8393	5.846	6.5606	6.5245	8.1528	8.1078	7.4241	6.9306	5.4152	5.6876	6.2036	6.3357	6.2828	7.0999	4.2705	6.8664	6.6953	6.5601	7.094	10.6146	10.2097	8.0322	6.9229	6.8386	4.7334	6.9093	8.2746	6.4617000000000004	8.0952	6.0779	8.1385	5.8035	7.2644	8.1886	10.6946	10.5261	7.838	7.0946
PF3D7_0519600.mrna1_1	PF3D7_0519600.mrna1_1;492	492	8.3015	9.4648	6.4848	6.4084	6.2752	9.5647	5.5317	5.6699	6.4224	8.1366	5.7306	8.0253	5.9533	6.6989	9.2815	7.0395	5.7779	8.9554	6.5198	9.0129	7.9748	7.3601	6.0783	6.6181	6.2192	5.4874	5.4506	6.378	9.1959	7.4142	8.0773	5.4168	6.6921	6.9784	5.7353	5.2311	5.7721	6.6531	6.6817	8.2916	5.9722	3.7876	9.3134	6.7494	7.1838	6.9956	6.2242	6.4663	7.8583	8.9625	8.3822	8.7656	7.4701	5.7506	5.6823	6.1432	7.1363	6.3334	6.4165	6.2145	4.9378	7.1162	9.1244	6.3189	6.8203	7.0829	10.1532	7.155	7.0206	6.8655	6.7421	7.5496	8.3957	6.4632	7.2263	6.293	8.1564	8.4381	6.3642	8.4953	7.3459	10.7302	7.6645	6.7977
PF3D7_0519600.mrna1_1	PF3D7_0519600.mrna1_1;493	493	7.5058	9.9562	5.8104	5.6418	6.7657	9.0918	5.6741	5.5192	6.5084	8.0185	8.9388	7.8247	6.0963	6.9559	8.7974	6.1934	5.4276	5.3165	5.0913	10.1222	8.8298	4.9217	4.554	6.7339	5.2192	5.8975	5.0921	5.7186	10.3777	7.822	8.2679	4.6921	7.7561	5.0334	6.1572	5.1779	5.1119	6.0461	6.6387	8.6398	5.3323	3.9828	7.6194	6.0516	6.6344	6.1613	6.2036	6.714	9.8758	5.0691	7.6301	8.1127	7.425	6.6792	6.2373	5.0175	5.4472	6.6352	6.044	4.5084	6.234	6.2595	6.79	5.9989	7.1196	5.9439	9.5356	6.4679	4.5429	6.8876	5.826	5.9614	7.6554	6.947	5.6079	6.5758	7.6681	6.0365	6.5711	8.045	6.3003	10.3393	6.85	5.6296
PF3D7_0519600.mrna1_1	PF3D7_0519600.mrna1_1;494	494	6.892	11.4747	6.3742	5.8597	6.3639	9.0219	5.2067	5.4611	4.1177	7.5845	4.4555	6.2668	4.9146	5.712	9.1462	7.2375	5.5339	5.431	5.1252	8.6682	13.8855	6.1837	5.7562	6.0126	7.076	5.269	4.1152	5.1647	9.0749	12.2884	7.7042	4.6058	6.2566	6.4051	5.5478	4.5311	3.862	5.6147	6.7897	11.8989	5.896	3.8288	6.7003	4.2979	6.2263	7.3359	7.3501	5.7442	11.0192	4.9288	6.2985	8.2311	7.824	6.8678	5.6229	5.1481	4.7623	5.9971	5.8829	5.3384	5.8846	6.2186	6.2924	6.195	6.6959	4.2342	5.1546	6.1073	5.2418	7.1963	4.6317	5.969	7.4171	6.5035	5.8989	6.7511	7.3552	5.9397	6.6082	6.5776	4.5999	5.8422	6.9088	6.2479
PF3D7_0519600.mrna1_1	PF3D7_0519600.mrna1_1;495	495	6.8342	8.6884	5.3067	5.4604	5.2388	8.5777	5.7393	4.5065	5.4002	7.4561	4.5595	6.9278	4.5261	4.888	8.7844	6.2355	5.6404	4.6041	7.6362	9.7358	8.9538	5.0076	5.04	6.9588	5.3802	4.0054	4.2048	6.6498	9.6314	7.5214	7.1482	4.1562	6.801	5.5407	4.6651	4.9635	5.1473	5.2679	7.051	9.2816	5.1131	4.934	7.1903	5.9796	6.0966	4.9598	7.4279	6.2748	11.3208	5.8342	5.9081	8.366	7.7693	6.5729	5.939	5.7787	6.0732	6.0286	5.2806	4.9307	7.0001	6.7808	5.7729	4.8207	6.3349	4.9777	6.0312	6.2135	5.5874	6.9629	5.0811	5.673	7.435	6.4266	5.0255	7.3732	8.1584	5.7565	6.2267	6.1424	5.9277	6.9052	6.9762	4.9098
PF3D7_0519600.mrna1_1	PF3D7_0519600.mrna1_1;496	496	6.9753	6.3616	6.4596	5.7366	5.0321	9.9958	5.2574	5.4077	4.8125	7.6886	7.8408	7.94	5.6118	4.9298	10.2393	6.7201	5.7931	4.9411	6.3703	9.6785	10.3824	6.5401	4.6876	6.2961	5.88	5.2315	6.0186	5.541	10.3051	9.0004	8.2939	2.3391	6.7419	6.2143	4.8629	6.2797	9.2195	8.2975	7.7153	7.426	7.2186	4.0583	7.833	7.1693	6.7002	8.1704	7.2474	7.5965	12.5014	7.1722	6.7666	8.1577	8.232	5.5454	6.3416	8.4012	8.7523	6.4321	5.8169	5.4476	7.6226	10.5801	7.7113	6.6695	6.0011	7.588	6.4487	11.17	6.0424	6.7511	6.634	8.3712	7.5916	7.0236	5.9632	7.4284	10.2051	6.9204	5.6952	6.6709	8.4232	7.6332	11.6868	5.9246
PF3D7_0519600.mrna1_1	PF3D7_0519600.mrna1_1;497	497	7.4667	7.2725	7.5538	6.4279	5.3352	9.6307	6.8271	7.369	4.3778	7.6694	7.6914	8.65	5.6378	3.9279	9.8958	7.3129	6.9363	5.479	6.3226	9.804	8.4075	6.1797	5.9427	6.8977	6.2972	6.7997	6.0877	5.8822	10.3542	8.6789	8.2886	3.0514	7.0014	6.2952	6.321	6.3742	6.4241	5.9399	8.3703	7.7954	8.8761	6.0708	8.2473	9.3162	6.7469	6.2889	6.1886	8.2132	12.648	6.1187	6.5103	7.6652	7.9179	7.4853	7.5444	5.292	6.1534	7.7321	6.1629	5.7101	6.4234	7.1269	8.493	6.8481	7.2071	9.6991	7.121	9.9621	5.4983	8.3118	5.0197	6.6027	8.8179	7.8007	6.5584	6.5486	8.1146	7.3356	6.6054	8.2686	9.9665	7.3977	10.7788	6.3208
PF3D7_0519600.mrna1_1	PF3D7_0519600.mrna1_1;498	498	7.1977	6.6626	6.7872	6.6757	4.8802	9.8814	5.9279	6.7111	3.9288	7.3627	5.769	9.759	4.8714	4.8924	10.0145	5.2441	7.112	5.4259	4.6904	10.432	8.4176	6.7903	5.7503	5.9683	5.4263	6.1393	7.2532	5.2392	10.655	8.1981	8.9256	5.9265	6.7657	5.8311	5.5065	7.3286	4.4182	6.5086	8.4253	6.8469	9.7896	5.2149	7.5287	8.6558	6.8958	6.0691	6.5432	7.9653	12.4477	6.7427	6.8185	8.0218	8.5498	5.9759	7.9434	4.8963	6.1528	6.5133	6.0402	6.4195	6.2976	8.8635	7.6026	7.1556	7.5723	8.2043	7.0154	10.5745	5.582	9.0082	5.9126	6.3975	9.1498	7.652	7.5505	6.464	9.0643	7.494	7.3368	8.363	8.2512	6.6673	11.1946	6.4525
PF3D7_0519600.mrna1_1	PF3D7_0519600.mrna1_1;499	499	7.4993	6.7226	6.1599	5.4313	6.0494	10.218	5.3875	6.1524	5.3837	7.4096	5.9057	6.281	5.0921	4.7724	10.1688	5.8674	7.2601	6.4738	6.6356	9.9334	8.1048	5.6323	8.4565	5.7112	6.3266	4.3964	4.7366	5.5515	10.6981	7.7028	8.477	7.5945	6.1041	6.8439	4.6525	5.2052	5.4219	6	7.1907	6.8139	9.6606	4.0206	7.0347	7.7499	7.6278	6.6792	5.6421	6.5847	13.3303	5.0112	6.466	6.9403	7.8908	7.1689	7.1882	5.8181	7.4465	6.0297	6.4254	7.0973	7.2698	6.5116	9.3497	6.2739	9.1351	5.1906	6.6228	5.0622	5.6355	7.6044	6.0985	7.4571	6.8447	7.7574	6.7707	7.4136	7.1393	8.9373	7.0994	9.4561	5.4512	7.9733	6.201	5.9229
PF3D7_0519600.mrna1_1	PF3D7_0519600.mrna1_1;500	500	7.8158	6.751	4.7613	5.2585	3.9773	10.0677	5.2675	5.8946	4.2304	7.9797	5.6079	6.0139	5.0396	4.3016	9.8576	5.1006	4.5951	6.2662	9.5033	12.0963	8.8153	5.2544	5.2079	5.8286	3.8074	4.8283	5.5999	6.8748	11.9766	8.6927	7.8058	4.2165	6.2564	5.263	5.441	5.1469	5.0045	3.5874	5.5509	5.917	4.0277	7.9275	6.8348	5.2415	7.7882	5.2559	5.6724	3.9745	13.4297	6.0889	6.5685	6.9606	8.5435	5.6792	6.7219	5.3572	5.6915	6.419	5.8324	4.4588	8.1603	6.152	6.2707	5.8721	9.5181	4.9782	7.7917	6.5192	5.6562	6.7598	5.314	6.8171	7.5041	5.0575	5.2456	7.9744	6.0372	5.3459	6.3565	9.5984	6.0173	8.6367	7.4446	5.9291
PF3D7_0519600.mrna1_1	PF3D7_0519600.mrna1_1;501	501	7.7261	7.1694	5.5223	5.2342	4.7892	5.4097	4.7581	4.9406	4.3568	8.2796	6.1697	4.8048	5.7827	4.5091	5.3359	4.7565	5.7549	5.6542	5.2589	7.4211	5.9262	2.8914	5.348	4.9955	5.7506	5.1655	4.4067	5.9373	7.9476	5.749	7.716	4.0704	5.8502	6.3466	4.6352	3.7377	5.7137	4.7634	6.6503	6.6707	4.4012	5.3512	7.5882	5.5865	7.5593	5.093	5.2095	5.5543	5.8006	5.1703	5.6602	8.2068	5.6798	5.384	7.2515	5.3071	5.098	5.4222	5.8271	6.5201	7.6659	6.6194	6.0618	6.3334	9.3837	4.4783	7.8016	4.0875	4.1859	7.2398	4.9045	5.1301	6.4358	4.9141	6.7374	7.8008	7.8412	5.6444	6.6098	9.9914	4.9741	8.5269	5.3334	5.4036
PF3D7_0519600.mrna1_1	PF3D7_0519600.mrna1_1;502	502	7.4603	5.903	9.356	8.492	2.0356	5.0219	5.9681	5.8309	4.756	8.5573	5.1202	5.3709	9.3246	2.5632	5.6536	5.4416	6.3257	5.4403	4.6753	7.287	6.5833	6.031	5.3345	7.0681	5.1763	5.3628	7.0791	5.0067	7.2709	7.0038	8.8255	5.382	6.3742	5.8204	5.1579	6.5907	4.0626	5.0657	8.0539	5.5777	5.3882	5.5481	7.5183	5.6525	8.1401	6.3721	4.6633	6.8892	5.4561	6.1014	4.9745	7.8733	8.1701	5.9864	6.9995	6.7732	4.9588	6.3526	5.1256	6.2255	6.4082	7.2804	7.7	6.7968	10.853	5.0144	8.4827	6.0257	5.6323	7.1393	5.7988	6.0047	7.7893	5.9479	6.1506	7.5109	7.1753	6.306	7.3596	10.7572	4.3561	9.0946	6.2673	5.6035
PF3D7_0519600.mrna1_1	PF3D7_0519600.mrna1_1;503	503	8.5522	7.7116	6.1607	9.4377	5.4486	5.6197	6.7778	7.313	4.6954	9.0689	5.189	5.6235	10.1482	4.585	5.0201	7.0859	7.6984	8.3036	4.7452	6.9522	7.5583	4.846	5.8374	8.8336	6.8281	5.0674	5.8649	6.2856	7.7313	7.7753	8.3863	4.4209	8.9327	6.6138	5.3237	5.9362	6.1135	5.8575	5.3903	8.3992	4.2668	6.4341	6.9622	5.7458	8.2053	7.0461	5.1436	5.3947	6.3418	6.846	5.4715	7.1592	7.6885	6.3851	7.0759	6.9013	7.83	6.8258	5.4777	6.4236	6.493	7.5003	7.033	7.0125	11.7016	5.5922	8.8551	6.3248	8.1967	8.1941	6.3228	7.9273	7.636	5.7206	7.6129	5.7474	7.4914	6.0361	7.2591	11.9097	6.076	8.4538	7.5309	9.0925
PF3D7_0519600.mrna1_1	PF3D7_0519600.mrna1_1;504	504	9.669	8.0673	6.855	10.0453	4.488	4.8934	6.7485	6.8702	4.6188	9.9435	5.3923	6.0551	9.384	5.0527	5.5154	6.6008	7.3409	6.6533	5.1989	7.0084	8.2439	5.3208	5.822	7.5331	6.496	5.9581	6.2806	6.5948	7.8662	8.5952	8.1585	4.4854	6.7521	7.2624	5.7323	5.9614	6.4279	6.0944	6.1713	7.4077	5.5447	7.3408	6.2638	6.3171	9.1906	6.8431	5.9789	6.4239	4.0117	7.1544	8.2257	6.5803	7.4216	6.8424	8.0818	6.8649	5.2411	8.2223	6.0637	8.8683	5.8329	7.6528	8.0985	7.7213	13.3846	7.4405	8.0475	6.9834	8.3125	8.2401	5.7306	5.9925	9.1149	6.709	9.2853	6.0248	7.8427	7.1035	8.3261	13.773	6.1827	8.288	6.9452	8.6497
PF3D7_0519800.mrna1_1	PF3D7_0519800.mrna1_1;69	69	7.0235	6.1056	4.9146	6.1593	4.5404	8.2825	5.0883	4.4874	2.8197	6.5073	6.7682	6.7474	5.2141	4.4522	8.3173	5.7076	5.1882	9.9047	3.4222	5.4195	7.1692	4.5692	5.4861	5.2487	5.4718	4.4542	5.8192	3.0496	4.9307	5.2052	5.5217	4.3334	5.5229	5.9126	4.6876	6.8716	5.3158	5.6999	6.0239	3.2928	5.14	3.5789	3.9727	5.9871	5.9136	3.9477	6.3698	5.671	4.1276	4.8268	10.4568	4.5348	4.6977	5.1404	7.2826	2.4647	3.6206	9.3588	5.4976	3.6792	4.8615	10.4306	5.8148	5.8659	3.4828	5.0755	3.7687	4.6741	6.7049	7.0093	4.4074	5.1703	10.816	5.8492	5.5552	6.3241	10.9458	6.1463	5.3614	4.7645	5.4168	5.4941	5.0255	5.3038
PF3D7_0519800.mrna1_1	PF3D7_0519800.mrna1_1;70	70	6.893	5.4373	4.5886	5.4656	3.9919	8.836	4.7918	4.5304	3.0374	6.4923	4.9832	7.6439	4.0009	3.1859	8.2406	6.0864	5.0058	9.9467	5.2657	3.5862	7.8401	4.4893	5.0308	5.6502	4.7181	3.6542	5.7993	3.1293	4.5832	6.3705	5.8334	4.2994	5.7225	6.3918	2.797	5.5049	4.6932	5.1073	5.3597	4.0866	4.6809	2.9819	5.029	4.1906	6.2165	4.2227	5.5166	6.8726	4.7447	6.1245	10.6309	5.0785	4.4951	6.2709	8.2107	2.5801	4.6565	8.9608	6.3363	4.1027	5.7071	9.7687	6.5603	4.2578	5.1449	4.5078	4.5747	5.5847	6.1365	8.0358	4.9203	4.9869	10.6885	6.9355	5.9507	5.2765	10.3387	5.6845	6.4167	6.2443	5.1152	1.7824	4.8812	5.9267
PF3D7_0519800.mrna1_1	PF3D7_0519800.mrna1_1;71	71	7.1597	6.2939	4.6542	4.9946	4.2242	7.9307	5.4124	2.541	0.5361	7.0484	5.5862	7.4806	6.2081	3.6088	7.7988	5.0561	4.3743	9.9428	5.306	3.3561	7.0612	5.0426	5.073	4.9222	5.488	2.4463	2.7377	4.6548	4.7431	7.1255	5.4857	4.1185	4.9869	5.3667	3.6982	3.6871	4.1707	5.9042	4.9968	4.7882	2.943	3.717	4.2928	5.2196	6.8255	5.4104	6.021	6.3897	4.7181	8.1314	10.5788	5.3027	5.1235	6.2955	8.433	4.8283	4.4522	6.3388	5.3165	4.853	6.3221	9.9434	6.6169	5.7233	5.8582	5.6789	4.9331	4.8369	6.1285	8.3339	4.0435	5.55	6.9849	4.9069	5.3409	6.1737	10.1274	6.7686	6.1671	5.9607	5.3038	4.2824	4.5217	5.8331
PF3D7_0519800.mrna1_1	PF3D7_0519800.mrna1_1;72	72	8.0396	6.5135	5.2946	6.4157	4.2653	7.9491	6.1227	3.6299	0	8.1297	4.8293	8.0678	6.26	0.251	7.5625	6.5534	4.3016	11.4195	5.2657	6.455	7.1498	4.3341	5.5889	7.3939	5.5506	4.5129	2.9088	4.7398	5.6194	6.8262	6.3047	4.327	7.0398	6.2873	5.302	3.8972	5.4131	5.5883	6.9557	6.1003	3.8679	5.1894	5.3402	4.4195	7.4481	5.4226	8.1538	6.406	4.6171	6.4031	11.0433	4.7479	3.0583	5.6203	11.576	4.5053	5.3816	6.0862	6.3954	3.7093	7.0371	11.2025	7.4393	5.6848	4.2334	5.4189	4.916	5.9773	7.275	11.4043	4.3001	4.9416	7.7909	5.978	6.2649	7.1838	11.5593	6.9403	7.6837	6.4869	3.846	3.9653	5.7962	6.2317
PF3D7_0519800.mrna1_1	PF3D7_0519800.mrna1_1;73	73	8.4619	7.3546	5.1914	5.6153	5.6147	6.961	5.1562	4.4893	4.5692	8.3085	5.6147	9.0578	4.9699	4.0374	6.6508	6.264	3.7729	11.0168	4.7576	5.714	5.9839	4.4026	5.2044	5.7134	5.1035	4.7436	6.589	4.0161	4.3498	6.3136	6.0843	1.9891	5.1081	5.8577	6.0184	6.6886	5.392	5.6843	6.1375	6.4014	6.0152	4.6398	5.7423	4.5777	8.8376	3.6576	5.4591	5.6381	5.087	5.5239	10.5235	5.6206	3.4046	6.2361	8.5603	4.6949	3.6599	6.0461	6.7474	6.3988	5.2079	11.0083	8.416	5.7388	4.2196	6.1283	3.0772	5.2623	5.9298	7.8012	4.5478	4.963	6.2688	4.2133	6.5152	5.5326	11.0046	7.2262	6.1125	5.1135	5.9402	3.4502	5.1094	6.2267
PF3D7_0519800.mrna1_1	PF3D7_0519800.mrna1_1;74	74	8.1604	6.8809	4.7586	5.9088	2.8115	7.2437	5.9882	5.2334	3.121	8.421	5.4152	6.522	5.4767	3.1619	6.4246	5.9277	4.3205	10.388	5.7276	4.0321	5.4954	4.3985	6.3621	6.0579	5.1189	5.3847	5.0268	5.0268	4.942	6.8547	5.4366	5.673	5.3395	6.1315	5.8809	4.3132	4.6035	5.3125	7.6363	6.1218	4.2118	3.9336	6.0955	5.0383	8.9087	5.6047	5.4928	7.8753	4.7093	7.5294	9.7932	5.7276	6.1552	7.2684	8.6303	5.1326	5.8868	6.3455	6.3422	7.3453	5.0592	10.7111	9.4138	4.9832	4.5807	4.6993	4.5416	5.8475	5.8897	8.2081	5.5021	4.9832	7.8162	5.954	7.7898	5.7112	10.809	8.4941	6.0583	5.7417	5.2979	3.8836	6.8382	6.3452
PF3D7_0519800.mrna1_1	PF3D7_0519800.mrna1_1;75	75	8.3917	6.644	5.4016	7.2713	5.1301	6.9782	5.1957	5.7816	3.366	9.1173	5.4793	5.9507	5.6974	4.6651	6.2961	6.4118	3.6264	9.5424	4.5141	4.6707	6.3612	3.5826	5.5018	5.8946	6.0815	4.0583	4.1359	4.7306	5.5267	5.5211	5.0303	5.3245	5.9928	7.3494	5.4124	4.0277	3.5692	5.4459	7.6967	5.9959	4.4289	3.6971	4.4463	4.6966	8.8371	5.1859	5.9736	5.6094	3.1953	5.288	9.1058	4.7871	8.2342	6.767	7.9013	3.9098	4.8135	6.0297	6.7867	6.4785	5.4172	10.0459	7.7586	4.4679	4.7153	4.9006	3.8146	6.4658	7.499	8.2385	5.2702	4.4356	7.0089	4.4456	7.4135	5.4502	10.0438	7.6961	5.931	5.467	5.5192	4.1587	6.7845	6.6063
PF3D7_0519800.mrna1_1	PF3D7_0519800.mrna1_1;76	76	7.9415	5.9505	4.8037	6.1983	4.3916	7.8781	5.844	4.4561	1.5898	7.6202	5.8943	5.0255	4.9959	3.6358	7.1764	7.4087	4.9355	7.8324	4.5625	5.5919	6.2394	4.7263	5.5207	7.7126	7.5562	6.1003	4.189	2.9298	4.3147	5.6436	7.0034	5.0295	6.5301	7.5922	5.4386	3.7592	3.6088	5.917	5.8053	5.0993	4.7538	4.7554	5.8709	6.3747	7.5978	4.991	5.4624	5.4731	4.2884	3.5286	8.8795	5.4893	8.9248	6.1003	7.138	5.0742	4.6502	5.712	6.0281	7.4086	5.4182	9.495	7.4603	4.2898	5.4403	5.1566	4.1603	6.4214	6.8496	7.6489	4.5298	4.5441	6.9209	5.4263	7.4269	5.8058	9.3906	7.9811	5.1102	5.1615	5.8273	3.8135	6.8285	6.3001
PF3D7_0519800.mrna1_1	PF3D7_0519800.mrna1_1;77	77	7.8873	5.9229	3.5273	5.0518	4.0755	7.408	4.0721	4.5957	3.1715	8.1495	5.285	5.1506	5.582	2.4568	6.2411	4.3992000000000004	4.8934	1.848	5.1027	4.5999	6.0725	4.756	5.9848	9.6896	6.8919	5.3775	4.1185	4.9551	4.8968	5.1293	6.3947	5.9635	9.3171	6.9148	5.797	4.1473	4.6496	5.3306	6.6503	5.439	2.2203	4.1977	4.5122	2.3757	7.441	4.4396	5.7557	6.4514	4.6346	5.0121	8.8773	5.4486	8.366	6.2012	6.4173	2.7527	5.025	5.2954	5.6619	6.4542	5.5144	5.8892	7.6177	4.1803	4.4148	4.7306	4.4141	7.2294	5.6118	6.754	3.101	4.3103	7.5477	4.6628	6.4809	5.5662	7.5203	7.6129	4.7613	4.8773	4.7431	3.7814	7.4824	6.2334
PF3D7_0519800.mrna1_1	PF3D7_0519800.mrna1_1;78	78	7.2606	4.9528	5.3951	5.1731	3.9955	6.7542	4.7618	3.5741	3.5546	7.1304	4.887	3.848	4.4803	1.7355	6.8974	5.77	4.5053	3.3363	5.7301	3.9882	6.7732	3.9727	5.6522	8.4462	6.2367	5.1647	3.7214	5.3248	4.0224	5.8107	5.0583	4.4489	8.5847	5.849	5.5922	2.4033	4.1993	3.8207	5.675	4.2227	3.9126	4.2001	3.025	3.5607	6.3323	5.3136	4.8304	6.2254	4.0798	3.2987	5.1659	4.8058	8.5704	5.6241	4.5874	4.8674	4.7602	4.8186	5.9376	5.2529	4.3909	7.2061	6.5135	4.2304	6.7358	4.9155	4.7798	6.6714	5.2931	5.5999	4.4316	4.9891	6.2716	4.6611	5.7748	5.8076	8.2524	6.9439	5.4492	5.5201	4.9547	3.1953	6.9119	4.504
PF3D7_0519800.mrna1_1	PF3D7_0519800.mrna1_1;79	79	7.7489	5.3427	3.856	4.3944	3.4168	6.8392	4.5613	3.9607	2.144	6.0204	5.1835	5.4624	5.0352	3.3248	6.8324	5.0583	3.2705	4.2095	4.337	4.2824	6.1817	5.1534	5.7323	12.6683	6.3787	6.2332	5.3151	4.9519	5.8174	5.9269	5.6806	5.712	12.758	7.2526	6.2898	3.9579	4.649	5.0518	5.7934	4.6467	4.4383	5.6879	6.2623	4.7517	7.1085	4.7772	5.0618	5.6413	5.2141	5.2746	5.3085	6.0029	9.1497	6.8701	5.3366	4.3016	4.7761	6.55	6.1156	6.8336	4.7576	8.8351	8.294	4.9791	5.5732	4.0339	3.6323	9.6411	7.4434	6.1657	4.2203	4.7939	7.5609	4.4653	7.7343	4.9369	9.0389	6.1391	5.0909	6.7662	4.4296	3.0652	9.0202	6.285
PF3D7_0519800.mrna1_1	PF3D7_0519800.mrna1_1;80	80	6.9893	6.1481	6.4941	4.6645	3.0704	7.7338	4.7485	5.3568	4.2396	7.43	6.193	3.1603	5.2566	3.5509	7.4692	5.7032	5.487	5.4253	5.5549	5.7236	8.2071	5.43	8.2556	4.6479	6.3723	6.8331	3.859	4.7474	5.6473	8.2095	7.2616	6.796	6.7327	6.8429	6.879	3.7236	2.342	5.1867	6.4744	5.5792	5.9229	4.4289	6.2227	5.8156	5.8909	6.5688	5.5817	6.8425	5.3906	5.742	6.3523	6.023	9.457	6.9337	7.3713	6.2651	5.142	6.9235	6.1162	9.0245	5.0963	6.0181	8.7903	5.4002	7.5757	6.5785	5.4578	9.7645	7.9884	7.4828	5.983	5.6882	7.5072	5.6848	9.5893	5.2965	8.4678	8.4228	5.5188	8.5755	6.649	4.3455	10.1985	7.2294
PF3D7_0519800.mrna1_1	PF3D7_0519800.mrna1_1;81	81	5.8263	5.4621	4.887	5.6029	4.435	7.0319	4.8156	3.4356	4.3743	6.4167	4.5122	6.094	5.6433	4.3512	6.9146	5.3212	5.6979	5.1743	5.0343	6.1064	7.2285	6.7522	5.7947	6.6833	7.3048	7.0624	5.3016	5.0175	5.4046	7.5046	8.6664	4.3985	6.4273	7.6995	6.8993	5.157	3.9001	6.2858	5.4902	5.0682	4.7142	4.4155	5.1993	3.9891	4.6235	6.5856	5.2784	5.9676	5.0339	6.1566	5.7848	6.6886	8.929	6.2767	8.4837	5.0592	4.5521	5.8812	5.0841	7.2499	6.3903	5.9047	8.0805	5.8364	7.8579	6.076	5.223	9.0361	9.071	8.1967	6.1709	3.5373	7.5686	5.5555	7.8128	6.3289	7.3318	6.9536	6.8897	9.0723	6.8364	5.5951	9.6935	8.4174
PF3D7_0519800.mrna1_1	PF3D7_0519800.mrna1_1;82	82	6.0429	6.5683	5.0369	4.7142	4.6966	5.9814	4.6439	3.5509	3.1127	6.5016	5.8659	6.0738	5.5491	1.516	6.2234	5.5847	4.6792	4.8963	4.3771	4.4243	6.646	7.7485	6.1344	6.6776	7.3309	6.1623	4.2095	4.5472	6.2677	6.3268	9.0789	5.6226	6.0734	8.1832	6.2055	4.6029	4.281	5.6097	5.6536	5.8138	4.2327	6.5504	5.3445	6.4584	5.2547	6.025	5.3593	7.4776	5.8768	5.4074	5.2292	4.742	9.6852	5.7501	6.9501	6.1985	5.0544	5.5948	5.2813	6.5253	5.546	5.6685	7.94	6.0235	7.2931	6.5859	4.8807	7.6505	4.0704	7.6135	6.229	5.2067	6.9842	3.9672	6.1489	6.3716	6.2012	5.9709	6.0792	8.0363	6.8714	4.4175	8.1195	5.8989
PF3D7_0519800.mrna1_1	PF3D7_0519800.mrna1_1;83	83	5.4624	5.0535	3.441	4.8278	3.0339	6.143	5.8475	4.7398	4.2016	6.0199	5.4731	5.3005	5.7293	4.101	5.126	5.1227	4.0215	5.1699	5.946	5.7876	6.544	7.6469	6.944	7.3798	6.5081	5.257	3.2987	5.5339	6.2126	6.7199	8.5057	5.822	6.966	6.6363	5.7093	3.067	3.3964	4.9923	6.5038	5.2581	4.3576	5.4793	5.1977	3.9146	4.6921	6.1315	4.591	4.7436	4.2211	6.9558	4.6747	5.3298	7.6275	4.905	8.4016	3.8166	4.843	5.9498	6.3937	4.7236	5.862	6.3695	7.65	4.9322	8.6158	5.8597	4.3909	8.0843	5.2965	8.3565	4.7469	4.3154	6.8544	6.1837	6.3007	6.2102	7.1295	5.8194	6.4967	9.267	5.4584	4.189	8.6896	5.3653
PF3D7_0519800.mrna1_1	PF3D7_0519800.mrna1_1;84	84	6.0181	5.6616	4.2487	4.5021	4.5435	5.3103	5.5656	3.1457	4.3356	6.0815	6.076	4.757	3.4489	3.6381	6.4589	5.5607	4.9561	4.06	4.6112	5.4944	6.4133	5.6915	5.5407	7.0638	5.845	5.0587	4.2675	5.1185	5.9474	7.1513	7.3809	4.0321	7.2071	4.9307	5.1743	3.756	4.5141	5.4906	5.4624	4.9444	4.1144	4.1432	5.3858	4.5398	5.5738	3.1843	5.1795	4.0233	1.9928	7.4327	5.7936	5.8856	6.2405	5.897	8.1597	3.925	5.1514	5.3632	5.7735	5.3107	5.855	7.8414	7.2448	6.12	8.6688	5.6188	6.5872	7.5491	6.2776	8.6393	3.9709	4.9579	6.7531	5.6907	5.0712	6.126	6.6894	5.7498	6.2172	9.1973	5.6781	4.5807	8.0258	4.5267
PF3D7_0520300.1	PF3D7_0520300.1;1	1	5.7787	6.2821	5.5506	5.2634	4.9397	6.5424	5.1791	1.9891	4.9923	6.157	4.774	4.7991	5.7393	4.2449	6.3181	4.6427	4.4854	5.1081	5.44	4.85	4.7317	5.4676	5.1031	5.0179	4.3399	5.3045	4.3334	4.4416	5.1127	6.4514	6.0244	4.2411	5.557	5.7225	4.7268	4.9439	5.2931	4.8048	4.9103	5.1309	4.6288	7.0551	5.9823	4.6141	4.3023	4.4542	5.3789	6.0345	5.257	5.133	5.0849	4.9959	3.861	5.7184	5.302	3.5534	5.6665	5.3423	5.7063	5.9619	5.6738	4.7923	4.3327	4.5373	5.2265	4.6843	4.3785	5.3416	5.3649	6.1775	3.9021	4.917	6.0832	6.2355	6.0286	5.2342	5.4571	5.3323	5.8397	4.7527	3.3547	3.4019	4.8505	5.7584
PF3D7_0520600.1	PF3D7_0520600.1;1	1	5.511	4.8629	4.3125	3.4005	3.1875	3.9928	4.6223	4.1643	3.6288	5.6539	4.0453	0.9336	4.8654	5.0687	4.7835	5.2645	4.7949	4.9307	2.5898	4.5771	4.0934	4.4216	5.3816	4.375	4.3785	4.5065	4.557	4.6206	5.3526	4.7082	5.5865	4.2188	4.3653	5.4209	3.8738	3.1144	4.8032	4.0356	7.7751	3.9736	2.696	4.957	6.4045	3.9011	4.858	3.3132	4.8243	5.4199	3.0976	2.3868	4.7955	4.2585	2.189	5.61	5.2456	3.6837	4.6398	4.4296	5.2334	4.3074	4.6542	5.5135	4.7115	4.7592	4.0347	4.4634	4.0117	4.7761	5.6508	4.3576	5.6622	4.6519	3.6724	4.5868	5.2761	4.6702	5.9715	4.7463	5.3892	2.272	5.0483	2.9486	4.1827	5.2772
PF3D7_0520600.1	PF3D7_0520600.1;2	2	5.7035	6.2737	4.7824	6.3554	4.6223	4.2817	4.7602	2.7991	2.7634	5.6056	5.4754	4.9864	5.4033	0	4.5179	4.8997	3.8777	3.7708	4.5951	5.8133	5.2292	4.7474	4.5826	5.3509	4.8475	4.6502	4.6814	4.2449	6.0166	4.7655	5.6026	3.5583	5.5364	5.5629	4.2517	4.2957	5.285	5.2909	5.5524	2.8156	5.1106	5.1526	4.382	3.1875	5.7107	4.0374	5.6082	5.1639	3.7431	4.7955	4.6053	4.4621	3.8012	5.5151	4.373	4.7876	4.1595	5.3262	5.4185	4.5484	4.5638	5.4107	5.6076	4.6064	5.5185	5.5182	4.9837	5.4653	5.5078	4.9288	3.4005	4.0592	5.858	5.1264	5.366	5.1683	6.9038	5.4353	5.9129	5.3868	4.0099	2.6229	5.4548	6.8035
PF3D7_0521000.mrna1_1	PF3D7_0521000.mrna1_1;181	181	5.3219	4.6571	5.2928	5.4777	5.5598	5.496	4.852	4.6971	4.5934	5.1522	4.4502	4.6769	4.9514	4.3356	4.5777	4.8649	5.3082	4.4383	3.8659	5.8171	5.4496	4.5166	4.8022	4.5008	4.9326	6.1867	3.9165	4.6724	6.51	4.7944	6.2315	5.4236	4.1611	5.6488	6.1603	1.4957	4.6421	4.4731	5.0369	4.4189	4.211	4.3205	5.1811	4.814	4.3971	3.3161	5.3576	5.3255	4.408	2.4803	5.6206	4.5741	3.0531	5.4967	4.2203	5.233	4.3183	4.7463	5.77	4.5886	5.489	5.615	4.6645	4.5993	5.7178	5.2184	4.06	5.8977	5.5726	5.7743	4.0295	5.4886	4.6076	5.3277	4.7027	5.735	6.2673	5.1667	5.5232	5.5292	5.4456	4.5527	5.3809	6.14
PF3D7_0521000.mrna1_1	PF3D7_0521000.mrna1_1;182	182	6.3823	5.7458	5.8427	5.3903	4.4886	5.4643	5.3334	4.3944	4.4757	5.3277	5.2679	5.4202	5.3834	3.696	5.0866	5.5765	5.0921	3.263	5.5336	5.813	5.9646	5.7837	4.6769	4.852	5.7918	5.9912	4.6943	4.6988	6.0845	5.8834	6.1148	2.2869	5.1583	5.405	6.4471	4.6633	5.7276	6.1493	5.4101	5.2566	3.0286	4.6282	4.7038	4.292	3.7181	4.5674	4.903	5.0963	5.2698	5.6568	5.599	5.3635	1.2016	5.0103	5.0391	4.3341	5.0811	5.503	5.3649	5.3078	5.4893	6.5798	4.9777	5.5407	5.6957	5.3074	4.1342	5.6642	6.4599	5.6767	4.8099	5.5537	6.1357	4.0566	5.211	6.6135	6.1657	4.9556	5.6358	6.0016	5.5141	4.557	5.7452	6.0566
PF3D7_0521000.mrna1_1	PF3D7_0521000.mrna1_1;183	183	5.8227	6.2048	4.8349	5.7093	5.3201	5.4886	5.4947	5.0544	3.2869	5.9296	3.4222	5.359	5.4138	5.0255	5.8056	5.2063	5.811	4.2943	4.1946	5.6579	6.6519	4.3764	5.1918	5.375	4.811	5.431	5.0544	4.441	6.8119	6.7483	6.1705	4.969	6.759	5.2861	6.0356	4.9704	5.2589	5.6522	5.2008	5.1073	4.7065	5.6421	4.9959	4.8953	4.2227	6.0457	5.5999	6.5484	4.843	3.9782	5.6273	6.2357	4.7629	5.7727	5.251	5.0678	4.7192	5.4683	5.5931	5.0325	6.1231	5.9107	4.7098	5.3165	4.7306	5.0824	4.3284	5.8243	6.8134	5.266	4.6588	5.8035	5.9035	5.2858	5.1144	6.7642	6.1227	4.6299	6.195	5.615	4.3813	4.5945	5.4141	7.0848
PF3D7_0521000.mrna1_1	PF3D7_0521000.mrna1_1;184	184	5.9871	6.4028	5.4091	5.5826	5.7118	4.9074	4.8384	4.9681	4.1659	5.1679	4.5021	5.4545	4.3716	5.5653	2.6415	4.546	4.1993	4.017	4.7692	6.6261	6.5683	5.2817	5.1583	5.1359	5.1035	5.3466	4.204	4.5472	6.6218	6.2411	5.6159	3.6253	5.6899	5.5329	4.5484	3.849	5.2254	5.0853	6.5122	4.2593	5.013	3.2913	4.9411	4.9274	5.3434	4.5945	5.3262	5.7293	5.1823	4.7565	5.1305	6.4034	2.3505	5.5659	4.0592	4.9203	5.3568	5.7455	4.6999	4.2943	5.8814	5.8225	4.4841	5.4104	5.7745	5.6829	4.7032	5.4864	6.2317	2.846	5.4925	5.3089	5.4812	5.1457	4.607	6.1581	6.4674	4.6427	6.0611	5.6616	3.5753	5.3628	5.5447	6.0032
PF3D7_0521000.mrna1_1	PF3D7_0521000.mrna1_1;185	185	6.5511	5.1847	4.9787	5.6366	5.1875	5.1898	5.0938	4.3695	3.2972	5.5518	6.8227	5.8296	5.7482	3.2403	2.9184	5.4902	5.6927	4.1227	5.6985	6.572	5.7274	3.8826	5.4195	5.3122	5.6346	4.4289	4.8738	5.1127	6.4296	5.9547	5.7677	4.2071	4.843	5.0383	5.2102	3.9136	5.1558	5.1014	4.6118	4.0764	4.7027	4.189	5.2265	4.7197	4.3688	5.3165	4.6673	5.9846	4.2668	4.0892	5.0909	4.6588	4.0339	6.0146	5.04	4.9919	5.0875	4.701	4.7479	5.6952	6.4778	5.9561	4.7049	5.0081	4.2219	4.8079	4.1077	4.859	6.6473	4.3632	5.1957	5.269	5.6741	5.2891	5.9281	6.2563	6.1977	5.1235	6.3439	4.6803	4.2884	3.8104	5.6871	5.4555
PF3D7_0521000.mrna1_1	PF3D7_0521000.mrna1_1;186	186	5.8043	5.2165	5.6323	5.7729	4.437	5.3985	4.3526	4.4443	4.2876	5.7452	5.2965	5.4165	4.6559	5.4205	4.1489	5.3041	3.7527	3.4919	5.128	6.7458	6.0219	5.9556	4.7415	5.8209	4.7939	5.0742	4.9653	2.4751	6.6568	6.4782	5.6218	4.7949	5.6366	4.1579	5.0896	4.7908	3.858	4.6462	7.4585	3.2418	4.0557	4.4848	3.3618	4.337	4.3951	5.7714	5.3796	8.6156	5.0951	4.2832	5.098	5.0352	4.7908	6.1152	5.1027	4.7126	4.6893	5.6696	4.5354	5.0985	5.9071	5.5056	4.8485	5.2365	4.8826	5.7669	4.6531	5.144	7.9766	5.254	4.4189	5.3923	5.2854	4.1218	5.3434	5.898	7.1712	4.7634	6.2642	5.0179	4.8768	4.101	5.8904	6.5326
PF3D7_0521000.mrna1_1	PF3D7_0521000.mrna1_1;187	187	6.1898	5.1699	4.9198	6.0201	3.9919	5.0409	5.522	4.7279	3.7257	5.6398	5.8027	5.5683	5.9905	4.943	5.2619	4.5503	5.2772	3.842	5.3063	6.0934	6.0834	5.8293	5.0121	5.6282	5.2323	5.4026	4.9828	4.969	6.3625	6.0184	6.5315	3.5059	6.1548	3.854	3.9449	4.2008	4.5254	5.06	6.275	2.516	5.3306	4.3298	4.9463	5.1703	5.0466	5.3992000000000004	5.9697	5.9413	4.3785	5.7148	5.0308	5.4542	4.6462	6.1398	5.4443	5.8263	5.2052	4.8495	4.935	5.4179	6.1071	6.0866	5.0592	5.029	4.9616	6.9027	4.8929	4.8723	6.9255	4.2832	5.1819	5.3484	5.8417	5.1675	5.3712	5.9848	7.2413	5.0237	6.8054	5.4446	6.0336	3.862	5.858	6.1154
PF3D7_0521000.mrna1_1	PF3D7_0521000.mrna1_1;188	188	6.483	6.2462	5.4806	5.7942	5.8074	5.392	4.9649	4.691	3.5148	6.2292	6.1845	5.5683	4.7148	3.9764	5.6789	5.8654	5.0579	3.8319	4.6029	6.716	6.2124	6.0915	6.3003	5.2928	4.7214	4.1144	4.5198	3.848	6.5464	6.7022	6.2309	4.8575	6.5395	6.0777	4.7181	4.8924	4.7208	5.7167	5.9383	4.7533	5.0365	4.1408	4.9964	5.8878	5.4155	4.9537	5.1449	5.4979	5.4074	5.9839	4.9383	5.5122	3.8166	5.7189	5.1485	4.4757	5.4728	5.1667	5.1981	5.9944	6.2581	6.8063	5.2327	6.1175	5.6596	5.4293	5.4162	5.114	6.3441	4.1627	5.2238	5.7748	5.6979	4.765	5.2411	6.7407	6.6162	5.4293	6.0239	6.0858	4.8027	4.079	5.9623	6.7501
PF3D7_0521000.mrna1_1	PF3D7_0521000.mrna1_1;189	189	6.5278	5.1811	4.6415	6.2403	5.582	5.0682	4.6724	4.5987	3.8156	6.7398	5.3799	4.8797	5.671	4.5928	3.4607	5.3764	5.9715	2.85	5.2048	6.839	7.2445	5.434	4.985	5.3618	4.8861	4.5844	5.2016	5.36	6.4607	5.6058	6.4002	5.7434	5.841	5.9764	4.7181	3.2357	5.3642	6.4232	5.903	5.1243	5.0661	5.6921	5.4751	5.6326	5.9212	5.5838	5.3136	6.364	5.5692	5.2008	5.7477	5.582	4.915	6.0764	3.845	4.5254	4.9777	5.6247	7.2684	5.0175	6.4104	5.4944	3.6769	5.6704	5.6915	4.9435	5.0887	5.4283	7.2312	4.5589	4.7581	5.5239	6.5385	4.9298	5.8684	7.043	6.3332	6.7078	5.9088	5.7282	5.2593	5.8422	4.8104	7.1997
PF3D7_0521000.mrna1_1	PF3D7_0521000.mrna1_1;190	190	6.2979	5.1538	5.3165	6.3096	5.7671	5.246	6.5914	5.7876	3.6971	5.1779	4.7131	5.0281	5.5656	4.8684	4.9946	5.5103	4.9575	4.5447	5.1502	7.0094	5.9773	6.34	5.4571	5.4502	5.1285	4.7274	4.3009	4.7871	8.7334	6.3338	7.0924	4.3985	5.9683	5.1942	5.7613	4.2203	4.3632	5.5744	6.6879	4.8748	5.0921	5.3999	5.135	5.4796	4.9265	4.254	6.0385	5.2761	4.1367	4.4515	5.3049	5.5373	4.963	5.5163	5.1631	4.5922	6.0762	5.9138	5.299	4.4893	6.3005	6.4691	4.9547	6.4502	5.3961	4.554	4.9533	5.8919	8.4826	5.2698	5.2895	4.9732	5.853	4.6651	5.3031	6.0613	6.0685	6.0921	6.6927	6.3198	5.2563	4.5886	5.6574	7.6959
PF3D7_0521000.mrna1_1	PF3D7_0521000.mrna1_1;191	191	6.4011	5.9577	5.1878	6.1645	5.5966	5.1863	5.1703	4.975	4.9131	6.3196	4.5632	4.6352	6.1701	5.8602	6.3245	5.4896	6.0405	4.3023	5.2227	6.8574	6.9481	5.3309	5.1526	6.4883	6.1221	4.8084	5.4545	5.4016	8.5733	6.825	7.3232	4.4588	7.2267	5.5336	5.3366	4.0108	6.0851	6.1878	6.3981	5.4634	5.2472	5.2976	6.2077	5.6023	4.9122	4.5789	5.9006	6.2694	5.2998	5.8527	6.4976	5.8293	5.9067	5.8235	5.4825	5.2106	5.1206	6.787	6.0398	5.435	6.2791	6.5518	5.6899	5.7071	5.7661	4.7965	4.8283	6.2118	8.3137	5.3526	6.5103	7.1135	5.8982	6.0575	6.555	5.8086	6.6678	7.0454	6.9063	5.625	5.0674	4.8659	6.4629	7.487
PF3D7_0521000.mrna1_1	PF3D7_0521000.mrna1_1;192	192	6.6132	5.8025	4.8515	10.4128	5.1894	5.4957	5.9212	5.254	5.4598	6.6045	5.0103	5.5856	5.5179	3.4436	5.9948	6.2071	4.8425	4.6346	5.1355	7.4582	5.1807	4.7887	4.7549	7.9766	5.7156	4.8384	7.3716	6.5584	7.4053	6.4925	6.4635	3.6542	7.0026	6.3161	4.4155	6.3556	5.5607	4.8495	6.301	5.7315	4.6305	4.8258	5.2498	5.889	5.5683	4.9547	5.2746	6.0246	5.2529	6.67	6.288	5.8669	6.9236	6.2778	5.2491	5.7605	3.9964	5.9239	8.2485	5.785	6.0011	6.6529	7.0127	5.8081	6.2992	5.7918	5.4326	6.9568	8.2311	4.9222	6.0877	5.1751	7.1579	7.2798	5.2207	5.5176	6.3707	7.0431	7.0783	7.6852	5.6323	5.4084	7.3418	8.7751
PF3D7_0521000.mrna1_1	PF3D7_0521000.mrna1_1;193	193	6.6296	6.4333	5.3487	10.6214	4.516	7.3003	5.6168	4.5515	5.3262	7.3208	6.7385	8.9836	10.1332	4.314	6.7304	6.3205	6.0023	5.2854	6.7806	9.8739	7.2456	9.0653	4.9896	8.4557	6.5149	5.3352	8.6185	7.8567	10.2873	6.9652	9.6429	3.3161	8.7289	6.7427	5.2137	6.673	5.6772	5.7903	7.0946	5.0862	5.4043	5.2055	5.441	5.6551	5.6651	5.7159	5.9177	6.7444	6.887	8.0081	5.4039	6.1538	7.449	6.1564	6.398	5.2075	5.2479	7.4146	8.5718	6.7714	6.7606	6.5753	10.1341	6.8931	6.0261	7.0444	7.7089	6.3069	8.8534	7.185	7.5619	5.9934	8.1809	8.5727	6.887	6.238	7.6277	9.3261	7.7575	7.572	6.8817	8.9172	7.0648	8.0585
PF3D7_0521000.mrna1_1	PF3D7_0521000.mrna1_1;194	194	7.283	6.217	4.7677	10.0172	5.3712	7.0727	4.9955	4.8298	3.942	6.4231	7.7372	9.4299	10.7548	4.8074	7.0979	5.7835	5.5913	4.5771	6.7744	10.0679	6.5827	9.4068	4.9565	7.7576	5.1243	5.4793	8.0939	6.559	9.9132	6.706	8.9668	4.2118	8.189	6.4882	5.5002	5.1465	5.7642	5.8731	7.1402	5.6352	7.6784	5.6056	5.8306	6.1156	5.6993	5.8936	5.8567	6.5869	7.2604	7.572	5.2246	5.7257	7.0917	5.1069	5.7002	6.3828	5.1276	7.253	8.0779	5.8117	4.887	6.8059	10.0871	6.7586	6.7841	6.2063	6.1502	7.4566	8.1235	6.2238	5.6656	4.957	8.2197	8.326	6.6397	6.0661	7.1828	7.9253	6.5786	7.5657	5.9165	5.9975	8.0903	7.0392
PF3D7_0521000.mrna1_1	PF3D7_0521000.mrna1_1;195	195	6.9452	5.8053	6.1871	11.6873	4.1611	6.5771	5.9598	6.5214	3.0126	6.8392	8.8421	8.6319	11.4167	4.3082	5.6738	6.4118	6.1585	4.2071	9.8315	11.0801	7.5198	10.4038	5.2036	8.3447	6.9306	6.6321	8.6894	8.9458	11.6095	7.0591	9.9743	4.7511	8.21	7.8464	6.5612	7.0567	5.5198	5.7965	7.6687	5.6288	7.1634	6.5935	6.6812	5.7602	5.7931	6.1625	7.3007	7.5382	7.1283	8.4108	5.1432	6.4981	7.4549	5.4857	5.4803	5.4276	5.4459	7.4781	7.5492	6.143	5.8156	6.6579	10.7092	7.2141	7.4829	5.319	8.7136	7.5456	8.4161	5.3462	6.7893	5.995	8.481	7.9459	6.5464	5.9481	7.0631	9.7346	7.4135	7.9877	4.4229	8.8341	8.1186	9.2003
PF3D7_0521000.mrna1_1	PF3D7_0521000.mrna1_1;196	196	6.2044	6.5281	5.7981	11.5822	4.5242000000000004	7.0166	4.3512	5.4269	2.0566	6.9764	5.7779	7.7471	11.4867	1.84	7.588	5.7897	6.6365	5.5388	5.0483	11.2866	5.1711	10.3845	10.8319	9.4652	5.2292	7.6504	8.5715	5.0609	11.7467	6.0317	9.6375	10.5744	8.4133	7.2085	7.7295	6.7545	5.8135	6.011	7.0098	5.9371	7.3388	5.4313	5.133	5.7949	5.3441	5.6023	5.9067	6.5038	6.7798	7.6095	4.2675	5.5326	6.9363	5.8359	5.8607	5.7247	5.0622	7.7471	6.3835	5.7415	5.3445	6.7598	10.2247	5.3747	6.7995	6.4739	5.2083	8.4499	8.0477	6.0299	5.4482	5.8331	9.214	6.34	5.4998	5.8931	7.9766	10.0511	6.3261	7.5135	4.7918	5.6153	8.8866	7.4195
PF3D7_0521300.mrna1_1	PF3D7_0521300.mrna1_1;1076	1076	6.2733	5.7552	5.8199	6.3884	5.6764	4.8997	4.6513	4.5789	4.5868	5.0139	4.384	5.2365	6.0268	3.8359	5.1416	4.9882	3.8953	4.8273	5.0575	6.532	6.1167	5.9446	5.6392	5.5314	5.3165	6.3688	4.701	5.9136	6.1467	5.1198	5.5537	4.5783	5.8718	5.2223	4.9378	4.0312	5.4568	5.3245	6.419	5.5254	3.6508	2.1243	4.1771	5.3391	4.7371	3.5097	4.6375	6.0772	5.5945	3.6064	5.8497	5.0798	4.1185	6.2122	5.3726	2.9069	5.2149	4.7618	5.5011	4.384	6.2416	5.8422	4.7452	6.0985	5.4046	5.9158	4.0488	5.4757	6.5604	5.9155	5.5163	5.3216	5.9333	4.4822	4.8053	6.6457	6.5002	5.4128	5.4561	5.7866	5.8253	3.7645	6.027	7.0514
PF3D7_0521300.mrna1_1	PF3D7_0521300.mrna1_1;1077	1077	6.1591	5.6473	5.2445	6.2623	4.1795	4.7049	5.3802	5.1252	4.7903	5.6727	6.042	5.5217	5.2566	3.8963	5.5062	5.4243	5.5295	4.0866	5.438	6.1137	6.23	4.7312	4.7871	5.7279	5.0626	5.3056	4.8659	4.7197	6.9379	6.0892	6.0418	5.9021	5.2307	5.9946	6.9828	4.0892	5.5254	5.9676	6.1175	5.3122	5.4722	4.8485	5.1189	3.7137	5.6124	5.5033	5.7412	5.9465	4.0747	4.6182	6.5821	5.4165	2.8659	5.9565	5.243	5.2589	4.7766	5.5342	5.1127	4.8465	6.4857	5.4476	5.2373	5.5786	5.6273	5.0544	4.627	5.3349	6.5953	4.7225	4.5398	5.4705	5.8652	4.9416	4.3023	6.948	7.7577	5.1791	5.6893	5.625	4.8435	4.89	5.5416	6.5668
PF3D7_0521300.mrna1_1	PF3D7_0521300.mrna1_1;1078	1078	6.193	5.5261	5.3147	5.735	5.0139	5.1404	4.814	5.72	4.2585	5.7861	4.8684	5.5469	5.6738	4.116	5.4767	5.6519	5.4182	5.1902	4.9312	6.7064	5.8248	5.8112	4.0383	6.0674	5.5207	6.0787	4.2547	5.2196	6.3839	6.4419	6.0106	3.7377	6.4712	5.4189	5.0032	4.1135	4.9345	4.9699	5.8997	5.96	4.14	8.7587	3.7549	6.0123	5.3981	5.1135	5.6831	6.0498	5.8053	5.0631	5.854	6.2346	0.3896	5.8161	5.06	5.4496	5.897	5.0531	5.7608	5.3277	6.2703	6.7123	5.8048	5.896	5.4896	5.3547	3.5021	5.0849	7.4842	5.6053	4.6724	5.9991	6.0485	5.7115	5.3074	6.9723	6.9717	5.5898	6.7354	6.3323	4.8043	4.8232	5.5555	7.5658
PF3D7_0521400.mrna1_1	PF3D7_0521400.mrna1_1;145	145	9.4471	8.9882	5.5546	5.8306	4.281	7.1315	6.3583	7.5754	5.7498	9.2602	5.0246	6.6235	5.7671	7.1607	6.9475	6.0657	8.258	11.5767	4.6317	7.2925	10.0448	7.8229	6.4625	12.5829	6.1514	5.2854	12.6686	5.4915	7.2677	10.2765	10.1067	5.4172	14.429	6.9039	5.6209	12.1915	5.6736	7.5535	5.0112	8.1077	4.7148	7.7105	6.6215	7.1791	9.4134	6.285	5.1391	6.3656	4.6685	9.2516	7.3159	11.6992	5.926	7.3824	4.7479	2.8639	3.0179	9.9645	8.5149	5.5987	5.1993	8.7305	9.0952	7.7645	7.3798	6.8494	5.6294	8.9308	6.5762	6.8066	5.7608	4.8679	11.4642	9.3681	5.8395	5.9095	8.9871	8.5053	7.8188	9.0118	7.6796	6.9783	9.6489	8.5122
PF3D7_0521400.mrna1_1	PF3D7_0521400.mrna1_1;146	146	10.5245	8.8522	6.6215	7.4947	5.6029	7.3215	7.0956	8.4628	6.1807	10.3279	5.6991	6.1811	7.1118	6.7126	6.5477	6.6653	9.1512	12.2559	3.7004	7.8954	11.3705	9.1396	6.1867	12.5043	7.6455	7.2354	12.2103	5.9653	7.5718	11.0681	11.502	6.5812	14.382	8.941	7.3524	12.1365	6.3051	8.1952	6.3455	8.5543	6.2277	10.0383	8.2784	7.4056	10.5217	6.6087	6.2789	6.9628	1.8992	9.9204	7.6771	11.8338	6.457	7.2667	5.7043	6.8286	5.8314	10.5936	8.8501	6.3952	6.7219	10.0011	9.8653	7.9094	8.5925	6.9761	5.14	9.8317	9.7658	7.2087	7.5151	6.7281	11.8229	9.3341	7.3597	6.6315	10.7756	9.2437	8.7051	9.7118	7.3708	7.3377	10.4959	9.3818
PF3D7_0521400.mrna1_1	PF3D7_0521400.mrna1_1;147	147	9.5149	8.3349	5.9296	6.1593	5.6899	8.0133	7.8418	8.8687	7.581	10.1813	5.7905	7.2055	5.79	7.0732	7.1494	6.627	9.9392	11.44	6.1871	9.7403	10.9907	9.5949	6.805	12.3227	9.5764	6.8138	12.4091	7.7292	10.2362	11.3472	11.5978	6.1422	14.0595	10.132	5.7764	12.3958	7.0903	7.9459	6.3813	7.9204	5.3961	8.6204	9.2132	8.1593	9.8656	7.2105	6.5027	7.0606	5.1156	9.6595	8.3863	11.6771	7.4485	6.8251	6.6454	6.6791	6.8058	11.1325	9.7471	7.6405	5.067	10.0066	9.3339	7.7989	10.1705	7.9928	6.0079	9.5799	10.0363	7.596	6.6847	8.9933	12.2731	10.3158	8.4222	6.229	10.5075	9.8398	9.11	10.5619	8.3257	7.6089	9.9389	9.7892
PF3D7_0521400.mrna1_1	PF3D7_0521400.mrna1_1;148	148	10.5648	9.1231	5.2334	6.3329	6.2498	6.5657	7.8439	8.8207	7.4034	10.3315	8.9259	8.5848	6.7212	7.3482	7.0136	6.8215	9.3881	12.4338	4.7203	9.88	10.9197	10.2254	6.4856	12.3754	10.3884	6.0312	12.796	7.2717	10.0414	11.1688	11.7414	6.318	13.3068	11.4714	6.1789	12.2785	6.1006	8.1921	7.264	7.2793	5.0832	7.2726	9.3869	7.5826	9.8652	6.6011	7.17	7.8343	3.9533	9.3841	8.3568	11.7477	6.8632	7.1113	7.6344	5.8063	7.2758	12.1476	9.9748	7.8021	5.3674	9.6822	9.473	8.0483	9.9579	7.6628	6.7332	9.9471	9.8791	6.8912	7.6118	8.4963	13.0828	10.1735	8.3344	9.4587	10.6625	9.2315	9.2321	10.3643	7.8136	7.7608	10.407	9.0568
PF3D7_0521400.mrna1_1	PF3D7_0521400.mrna1_1;149	149	10.6988	9.2029	5.732	6.04	8.131	8.7238	8.394	9.3513	7.8723	10.9835	8.3731	7.3848	5.6673	8.4364	7.0309	7.6699	9.7782	12.3475	5.6302	10.2549	12.2061	10.2138	6.3129	12.7939	10.2078	4.6826	12.8444	7.9566	10.8327	12.5172	12.0883	6.142	15.3544	11.6499	5.0135	12.5972	7.4092	9.0507	8.8404	8.3953	6.959	9.47	9.5436	8.3081	10.3207	7.4656	7.9328	9.317	5.0378	9.549	8.3177	12.2263	6.5399	7.2319	7.6702	6.4097	8.6411	12.4583	10.3685	8.141	5.739	10.0826	9.7941	7.6532	10.2724	8.5232	6.7576	10.3079	10.461	8.4731	7.7634	9.8665	13.1055	10.4143	7.8043	6.9562	10.7789	9.4001	9.4511	11.0165	8.7338	8.0026	9.7287	8.785
PF3D7_0521400.mrna1_1	PF3D7_0521400.mrna1_1;150	150	11.3356	9.5063	6.9622	6.957	7.556	8.9178	8.232	8.4981	7.762	11.0773	8.766	8.8197	6.7507	8.4783	8.1165	7.3371	9.5547	12.517	6.6314	10.5375	11.8804	10.8699	8.012	12.9467	9.9016	3.5211	13.1236	7.4407	10.5544	11.6245	12.0834	7.6809	14.3328	10.5773	5.7336	12.7453	7.9116	9.2441	8.8599	9.0373	7.5939	8.0956	9.1537	8.9176	10.7286	7.8529	8.3828	8.6952	5.3642	9.786	7.9417	12.1114	9.6268	7.4096	8.149	7.3714	8.9177	13.1499	10.3766	8.938	5.8669	10.1979	10.5435	8.3957	10.8235	8.3961	7.4947	10.3315	10.0307	7.8957	7.5504	9.9868	13.0746	10.5854	9.0473	6.7451	11.4121	10.0586	9.1415	11.2794	8.5964	8.4148	10.8795	9.4819
PF3D7_0521400.mrna1_1	PF3D7_0521400.mrna1_1;151	151	11.2644	9.3057	7.1483	8.2126	7.3229	9.2738	7.9717	9.3222	6.9089	11.3832	9.6311	8.391	6.4537	8.037	8.1986	8.5297	9.9835	11.3642	6.2106	10.3832	11.6636	10.0806	7.1547	12.553	11.1956	6.2834	12.6689	6.8197	10.4082	11.4071	11.1623	6.5472	14.1974	12.0381	6.3911	12.5788	8.4132	9.6912	9.3904	9.232	7.8582	8.6374	9.3319	8.4847	10.9278	7.7761	9.0281	9.143	4.1683	10.0736	7.6174	11.921	7.3305	6.6469	7.551	7.055	8.6256	12.0993	10.0781	8.3095	5.5674	9.9339	9.8201	8.1775	11.0222	7.7618	8.0333	10.6655	10.4109	8.4384	7.3468	9.3159	12.6216	9.9029	8.3961	6.7977	10.4296	9.9664	9.3884	11.463	8.3246	8.39	10.5531	10.8514
PF3D7_0521400.mrna1_1	PF3D7_0521400.mrna1_1;152	152	11.672	10.2133	7.3203	8.6255	7.9165	8.7578	7.9937	8.3926	7.5529	11.5707	10.379	7.6482	7.6931	8.3765	8.2737	8.5994	9.3083	11.3637	5.5629	10.164	11.4559	10.295	8.164	12.6265	10.7506	5.7024	12.5619	7.0739	10.2834	11.3787	11.4697	7.7937	13.6397	11.6893	6.5563	12.6326	7.9466	9.184	9.1502	9.2753	8.3546	8.141	9.4392	8.8077	11.0103	7.9051	9.341	9.6956	5.3544	10.144	6.4914	11.4353	7.2315	6.5619	7.8738	7.0525	8.9532	12.3555	10.0214	8.5799	4.9937	9.7132	10.0132	8.8174	11.2374	8.291	7.6614	10.7026	9.1426	8.7297	7.8589	9.9703	12.5512	10.1216	8.6405	7.0389	10.5013	9.9203	9.1409	11.5814	8.1203	7.764	11.1995	9.4476
PF3D7_0521400.mrna1_1	PF3D7_0521400.mrna1_1;153	153	12.3607	10.5675	7.9454	8.329	8.2877	9.3023	8.1893	8.4764	7.8135	12.0294	7.7934	8.4693	7.6505	8.9674	8.5589	8.7852	9.874	11.7537	7.8432	10.938	12.2088	10.3161	8.621	13.006	10.4741	6.8282	13.4462	8.0848	11.0889	12.3851	11.5771	8.9827	14.657	10.6923	6.2887	12.3651	8.3537	9.7114	9.5497	10.1586	10.1602	8.0822	10.1504	9.4059	11.3678	8.1628	9.4917	9.5269	5.5157	10.1342	6.9	11.9748	7.8508	7.0396	8.0888	7.7995	9.117	12.9444	10.7292	8.8127	5.5279	10.3668	10.7451	9.038	11.5094	8.4793	7.9771	11.6311	10.3147	9.4695	8.216	9.8404	12.9095	10.7104	9.3823	6.7429	10.8818	10.0632	9.1621	11.9998	8.5119	8.4609	11.7244	10.1851
PF3D7_0521900.mrna1_1	PF3D7_0521900.mrna1_1;450	450	9.0132	8.5757	7.6057	7.6355	8.2129	6.853	6.961	8.1455	7.853	9.8007	10.6676	9.6841	8.7799	10.1958	9.5471	6.9788	12.7092	10.3554	7.5014	9.7602	10.6651	7.7195	7.1315	6.257	3.9964	7.8774	7.6179	9.9933	10.4046	9.685	8.9241	7.5975	7.9528	9.733	7.4736	8.6172	7.6864	7.4877	8.0317	8.2811	6.684	8.8551	7.3913	7.2324	8.3999	9.7298	9.9518	9.5521	11.6911	9.3645	9.747	11.4552	8.3427	9.8782	6.3171	6.8697	7.9845	7.4808	6.8285	6.7564	6.6605	8.0722	10.3636	7.2456	7.701	8.0288	6.3649	9.5028	7.6112	10.715	9.1566	9.5238	9.2789	11.8636	10.0877	9.8962	13.4657	9.5341	10.7341	10.0461	8.892	11.304	12.575	9.9449
PF3D7_0521900.mrna1_1	PF3D7_0521900.mrna1_1;451	451	8.7712	9.72	7.1913	7.6837	7.2287	7.7745	6.4718	7.6115	6.9912	10.5651	11.3539	10.318	7.6123	9.6204	9.5009	7.944	12.0098	11.2647	6.1483	9.1847	11.256	7.375	7.8479	7.8747	6.7134	8.1822	6.9518	8.5442	9.7588	9.6408	9.2738	7.514	10.4806	10.2814	8.0152	7.993	6.8608	7.4798	6.7242	9.4473	7.1243	9.4047	8.7519	7.9926	7.9957	9.8934	8.977	7.8225	9.7167	8.6736	9.432	10.5074	8.692	8.7761	6.6231	7.5228	7.7545	6.6039	6.9888	7.3969	6.7225	8.8482	10.4618	8.1347	7.9337	7.9064	7.1076	9.6798	8.276	9.5041	8.4107	8.6268	8.9904	11.889	10.1288	9.737	13.3611	8.6308	10.0168	9.8343	8.5179	10.2776	12.7894	9.0961
PF3D7_0521900.mrna1_1	PF3D7_0521900.mrna1_1;452	452	10.1908	10.469	7.311	9.2345	7.6253	8.0145	7.9984	8.514	7.8929	10.0498	11.459	10.7112	8.7148	9.8094	9.1263	8.831	9.6663	12.6383	6.7282	9.3929	10.6909	8.0582	7.5463	10.6834	7.9942	8.8092	8.9646	8.0943	9.6227	9.5641	9.0202	7.8095	9.5306	8.7582	7.9309	8.9761	7.9467	6.7678	6.8467	10.3785	7.5277	9.0388	8.8278	8.7119	10.6645	9.524	7.2345	8.1193	9.2597	8.4736	9.7301	8.7342	10.084	9.1624	7.535	8.6944	7.9394	7.911	6.7094	10.9174	6.0749	8.9212	10.4306	8.2959	7.7022	8.9779	8.113	11.6122	7.4037	9.3502	8.6126	8.9321	9.1124	9.0489	10.3579	9.2226	12.2554	9.3975	9.7733	9.3392	9.058	9.6258	11.6933	10.0773
PF3D7_0521900.mrna1_1	PF3D7_0521900.mrna1_1;453	453	9.2539	9.8971	8.0991	7.1281	6.6194	7.2334	7.5964	8.7706	6.9619	9.1017	10.5138	9.6745	7.255	8.4925	9.2661	7.7338	10.4088	11.068	6.7707	8.5359	9.5718	7.7206	7.0028	8.3614	8.0461	8.2685	9.8866	8.1018	9.5429	8.8407	8.8593	7.7274	9.3368	9.2891	8.0819	8.6168	6.9825	7.1806	7.0847	9.9487	6.7932	7.6819	7.0142	7.8069	9.4975	9.2972	8.2121	9.2697	9.9338	7.8586	9.8152	8.2078	10.4891	10.1824	6.1811	8.024	10.268	7.3198	6.9287	8.9165	7.2164	8.2624	9.8178	8.3455	7.754	8.1498	6.9348	7.585	7.8228	8.9555	9.1906	9.1034	9.0761	9.3072	9.7834	9.7541	11.3543	9.2409	9.5309	9.4639	8.672	9.3395	10.1864	10.8553
PF3D7_0521900.mrna1_1	PF3D7_0521900.mrna1_1;454	454	7.8803	8.2627	5.5512	5.9941	5.3806	7.5348	5.7929	7.2188	5.4548	8.3391	6.8636	8.0959	5.8709	6.1355	8.9879	6.6172	9.1536	9.3195	5.4624	7.7201	7.5164	5.5211	6.6502	6.7494	5.8467	11.1454	8.138	7.8524	8.9874	7.6929	8.4494	6.3116	9.2556	8.3514	10.5265	8.0649	5.7861	7.2008	5.5723	6.8736	5.0687	5.7774	10.6992	12.3096	7.9914	7.9556	7.8795	8.1669	9.2884	6.2906	8.4329	7.83	8.1594	9.4644	5.575	5.4313	5.9388	11.9778	5.9047	7.4915	5.9968	8.1722	7.6304	5.9989	5.8212	6.0065	5.8824	5.8875	4.8972	8.609	8.6984	8.8119	10.994	8.5602	8.6218	8.7904	10.4526	8.3279	9.0274	8.8298	8.0145	7.6272	9.7898	10.413
PF3D7_0521900.mrna1_1	PF3D7_0521900.mrna1_1;455	455	8.1465	8.2048	5.5329	5.8819	6.4639	7.6954	7.0157	7.4351	6.4819	7.8697	6.144	7.395	6.1659	6.5133	8.6508	6.4866	8.5045	7.6775	8.8482	7.2447	6.8262	7.2144	5.2008	7.4451	7.1228	6.0034	7.2655	8.1134	8.1137	7.7723	8.3655	6.5226	8.4033	8.1459	6.135	7.2158	5.1871	5.9322	8.1194	7.9636	5.9456	5.6162	5.7753	7.6006	8.0492	7.3905	6.7505	7.7523	8.9135	6.9534	8.3594	6.4204	8.9251	9.2182	5.8006	5.3858	6.5887	6.3756	6.7259	7.7493	6.4079	7.1341	8.0458	8.8875	6.3602	6.3835	6.841	6.2589	7.1264	7.2031	8.112	7.5796	8.4955	7.6763	8.0573	8.2277	9.6153	7.8616	8.4842	7.357	6.8183	7.6765	8.3156	10.9141
PF3D7_0521900.mrna1_1	PF3D7_0521900.mrna1_1;456	456	9.0674	8.4305	6.4251	6.6862	4.9509	9.2646	11.1943	12.6185	5.8495	8.9919	7.1481	8.6394	7.4613	6.4034	10.144	7.7158	12.6069	8.3235	6.2327	11.3463	7.6344	6.6604	5.8347	7.3358	6.4593	7.2895	9.5018	8.7384	11.3669	8.4887	8.7856	6.0787	10.3866	8.6261	6.9297	9.672	6.4474	5.9912	6.2382	8.4369	7.2489	7.201	6.9637	7.9805	8.8602	8.221	7.1582	7.3995	9.4149	8.1451	8.8845	7.4187	8.4718	9.6616	6.5625	6.5265	5.2137	6.8663	9.2367	8.5104	6.8043	13.008	9.1685	7.2707	8.0269	6.9269	5.6653	7.0904	9.374	7.835	8.6327	8.9908	8.4634	9.8182	9.3721	9.3729	12.8775	8.4541	9.1367	8.9379	7.62	8.2323	8.7519	10.5926
PF3D7_0521900.mrna1_1	PF3D7_0521900.mrna1_1;457	457	8.7986	9.25	6.8297	7.0456	6.0429	11.0471	8.7135	9.5895	6.1677	10.1448	7.6418	9.4206	6.5758	6.9805	10.9162	7.8699	10.5739	7.9323	9.1102	9.1039	12.0599	7.2483	7.1701	9.2074	6.2615	7.0287	7.8504	9.7075	9.7884	12.0281	8.76	6.6324	10.6439	8.5443	7.1772	7.8703	6.4957	7.8862	8.003	9.6273	6.7598	7.505	8.2158	9.5966	8.0571	9.0887	7.7098	8.2446	9.4977	8.963	9.6692	7.8494	9.6267	8.2416	8.2588	7.7831	6.1623	10.7618	9.0014	8.8904	5.7076	12.506	7.5613	8.6095	7.7772	7.7752	6.3619	7.902	7.2398	8.8762	8.8803	8.6082	10.3496	9.7625	9.494	9.2733	12.7433	8.4274	9.3848	8.5104	7.7387	7.1203	9.919	12.122
PF3D7_0521900.mrna1_1	PF3D7_0521900.mrna1_1;458	458	9.2223	8.8417	6.9519	7.1756	6.3847	10.8284	8.0128	9.467	7.1376	10.0735	7.257	9.7158	7.6391	6.9853	11.5383	6.2968	11.6871	8.97	7.8397	8.286	11.0588	7.4313	8.6699	9.3182	6.9849	6.9647	6.9029	8.7568	9.1844	10.4102	8.7891	7.6786	10.7097	9.1501	6.6993	9.0646	6.7076	8.3031	7.5418	8.7646	7.0298	6.5458	8.3864	7.6567	8.0591	8.9057	8.187	8.7822	9.4466	8.1431	9.4286	8.4751	7.5437	8.5585	10.6196	6.3821	7.212	14.5459	9.3526	8.2648	6.5538	12.6016	8.2862	8.9423	9.4103	6.5664	6.8386	7.065	7.7591	10.4601	9.2377	7.8391	14.1375	10.5833	9.5159	9.8102	13.3161	8.2166	9.3011	10.4267	7.9981	8.2905	10.2176	12.3448
PF3D7_0521900.mrna1_1	PF3D7_0521900.mrna1_1;459	459	9.2141	9.7795	7.1247	7.6115	6.9506	10.7474	8.005	9.7359000000000009	7.0214	10.4358	7.3753	9.8395	7.6435	7.5141	11.5987	7.1627	11.7486	9.6174	8.8896	8.8372	10.6911	8.3469	8.0861	10.5366	7.0768	6.7529	8.8332	9.825	10.0581	10.9931	8.7825	6.8868	11.4702	9.5218	7.0884	8.7524	6.7219	9.0144	9.4875	9.6431	6.8915	6.5632	8.4248	9.231	8.7856	9.8358	8.7822	10.063	12.1093	10.6559	10.0059	9.0309	9.271	9.8562	10.9825	7.6638	6.9868	14.6893	10.06	8.0821	6.9932	10.9029	9.5854	9.2426	8.7081	6.9199	7.4169	7.6892	7.5826	10.981	9.3549	8.5419	14.5135	11.0712	9.5486	10.0238	12.5672	8.8866	10.0204	9.7872	7.8476	8.2504	10.2609	12.2466
PF3D7_0521900.mrna1_1	PF3D7_0521900.mrna1_1;460	460	9.0644	9.4705	7.9644	7.5626	7.0201	9.0634	7.1596	9.3112	7.0282	10.0309	7.2086	7.9549	7.2462	7.4948	10.3313	6.3804	10.8704	8.1461	9.0359	8.8428	10.7129	8.4151	7.6244	9.9799	6.6651	7.5707	6.4697	9.3562	9.4593	11.0287	8.9292	8.4131	9.2662	8.1464	6.869	6.7914	7.2754	7.3726	8.3905	9.4803	6.464	5.5512	8.0232	8.9927	8.1104	8.6636	8.2949	9.4699	9.8274	8.8465	9.2041	7.9936	7.7381	9.0318	9.9533	7.06	6.5133	14.1457	8.9301	6.4791	6.0868	12.1926	7.4053	7.885	8.8184	7.246	6.4306	8.7882	7.2976	10.2651	8.649	8.3067	14.1875	10.518	8.2341	9.6525	12.5099	8.38	9.5698	9.441	7.6941	7.605	10.3968	8.9461
PF3D7_0521900.mrna1_1	PF3D7_0521900.mrna1_1;461	461	8.4371	10.3452	6.586	6.9449	6.3082	10.7133	7.8826	9.4687	5.7876	9.9307	8.7079	9.6643	6.8683	12.2114	10.4239	7.8801	11.6278	11.5708	9.5368	8.7091	10.797	6.8566	7.4087	9.3493	6.8706	6.6697	7.6802	10.0243	10.5052	9.087	9.3137	7.1287	9.8151	11.25	7.5083	7.0717	7.0128	7.831	7.8138	10.2882	7.3291	7.1162	8.5713	9.6491	7.8374	9.6833	9.6685	9.0641	12.1308	8.1615	9.6944	11.2028	7.7672	9.0278	10.4913	6.9388	7.7572	14.2383	9.9182	7.2192	6.7137	11.9186	7.9401	7.7848	9.0023	6.7899	7.0936	10.1723	8.1855	10.6036	9.6702	9.2968	13.4184	12.5219	10.3738	10.2772	12.669	9.0921	10.4426	10.1437	8.3701	11.4076	11.0472	7.942
PF3D7_0521900.mrna1_1	PF3D7_0521900.mrna1_1;462	462	8.6429	8.3326	7.0207	10.1405	6.4254	9.5426	7.8971	8.7332	7.0938	9.2265	11.7876	10.4728	8.8677	8.3515	8.8778	8.5788	12.1641	11.4655	10.0678	9.2723	11.6943	7.2394	6.9921	9.6724	7.3165	7.622	7.1908	10.732	11.2563	11.3109	9.3009	7.5821	8.8766	10.3791	7.7262	7.779	8.046	7.685	7.7945	7.716	7.2327	8.0453	8.1943	9.2049	7.3913	10.3537	10.15	9.4893	12.2159	8.8902	10.7041	11.7568	8.5717	10.6125	11.0675	8.6999	7.8326	14.2541	8.783	8.2961	8.4275	13.3507	9.0498	8.0347	8.6625	7.9404	9.0223	12.134	8.0743	11.3286	10.3103	10.1057	13.2437	12.8804	10.6648	10.9	14.391	9.4359	10.7006	10.2374	8.6404	10.5895	12.3812	9.2332
PF3D7_0521900.mrna1_1	PF3D7_0521900.mrna1_1;463	463	8.3705	10.9002	7.1692	9.0689	6.4041	8.635	7.9423	9.2469	7.3681	9.3534	11.1108	10.2973	9.2585	8.0463	8.9129	7.4923	12.2729	12.038	10.2238	8.4113	10.7617	6.9292	7.4536	9.9221	9.9635	6.7462	7.0282	11.6952	11.1236	10.7706	9.7933	8.0009	8.876	11.4356	7.7419	7.7042	7.5706	7.2176	7.5053	9.2663	9.3249	8.5436	8.1712	9.5629	8.2036	10.7884	10.7294	10.198	12.4186	9.1193	11.058	11.9416	9.272	10.5119	10.6914	8.3012	7.9174	14.1356	8.9623	8.7147	6.9738	13.1627	10.7299	7.5552	8.83	7.5702	7.0144	11.2171	7.3887	11.5449	10.3252	10.0213	12.7838	12.9308	10.9278	11.1993	14.3293	10.4816	10.6873	10.0148	8.7984000000000009	10.8574	12.2086	9.3625
PF3D7_0521900.mrna1_1	PF3D7_0521900.mrna1_1;464	464	7.8197	6.2196	6.6939	7.4682	4.7714	8.8424	7.0907	6.8572	4.466	8.3064	10.8154	8.9098	7.4074	6.5743	8.7311	5.9069	11.5848	11.081	8.2211	9.1382	10.3411	5.2388	5.7186	8.8875	7.1683	5.6124	6.1355	10.3146	10.1323	9.8453	8.5274	6.701	8.0664	9.9517	7.7197	6.7638	5.7509	6.3009	5.8465	5.1727	6.2638	9.708	6.85	8.2926	6.871	10.4109	9.7196	8.9604	10.8759	7.7316	9.9627	10.162	7.395	9.4867	9.8561	5.5616	6.6326	12.9259	7.7323	5.5711	6.2403	11.7583	9.8384	6.8962	6.8662	5.5668	5.9898	9.335	4.7655	11.0431	8.7089	8.6981	12.7702	11.8527	9.2969	10.121	13.5417	9.0179	9.4075	9.2553	7.795	9.1644	10.6881	8.4281
PF3D7_0521900.mrna1_1	PF3D7_0521900.mrna1_1;465	465	8.2396	6.772	6.7253	8.9416	6.3372	9.2055	8.0503	10.0825	5.9672	9.2465	10.4351	9.6846	8.9291	7.7957	9.3645	6.4271	11.6005	11.2098	9.2178	9.3203	10.0949	6.5817	6.6467	9.2045	7.4956	6.546	6.5567	10.8466	10.195	10.6208	8.7874	6.8269	8.3505	9.9599	7.4248	7.1322	6.5057	7.9484	6.7978	6.0221	7.0378	8.4392	6.9922	8.4582	8.0158	9.7335	9.6753	9.4282	12.2024	8.4507	10.2085	11.3957	8.8983	9.856	10.9305	8.3413	6.8072	14.0595	8.141	6.9594	5.7629	12.2436	12.1452	7.7908	7.4881	6.5333	9.4751	10.1289	7.1978	11.2276	8.8902	9.5577	13.6393	12.2453	10.4191	10.3445	13.8027	10.1983	10.1854	9.4011	8.5625	10.6849	11.0825	9.3553
PF3D7_0522100.mrna1_1	PF3D7_0522100.mrna1_1;149	149	8.4085	6.6666	10.5113	9.6506	6.155	6.6253	7.1688	7.9555	5.0858	8.6016	7.6113	8.5196	10.0632	6.3041	7.6352	7.4069	7.9723	8.845	10.6568	10.2107	11.9062	10.3941	5.645	8.4344	7.913	6.4593	6.5845	9.5448	10.2606	11.7546	10.8321	6.273	9.5379	8.0873	6.3089	8.2272	7.2878	6.8728	6.9303	6.2797	10.7951	6.3579	7.6095	7.707	7.4012	6.9544	7.1863	7.2329	6.1837	6.6717	7.519	8.8315	7.6508	10.7464	6.6558	5.9453	6.0157	7.4227	6.4762	9.6108	6.517	8.2574	9.7619	7.624	7.0916	5.5595	5.4479	7.2656	8.1245	7.7881	7.0781	9.4936	8.8909	8.0455	9.3493	7.9734	9.3123	8.8834	8.3869	8.7088	6.9814	7.7237	8.1188	8.201
PF3D7_0522100.mrna1_1	PF3D7_0522100.mrna1_1;150	150	7.0856	5.7684	7.4946	7.1009	4.4249	6.4273	6.831	6.0164	5.0108	7.1869	4.8151	7.1268	7.0106	4.7692	7.0867000000000004	7.6862	7.334	5.487	5.7677	7.8377	12.9497	6.4079	5.7057	7.3647	6.923	4.7131	5.3558	6.3318	8.0677	13.5309	6.7029	4.5898	6.9403	7.2477	5.2346	6.065	4.8792	6.0378	6.6289	4.5705	4.1391	6.8045	5.9138	5.9775	6.0892	5.2596	6.0179	6.5019	6.1328	5.814	5.9385	6.751	6.8555	9.7383	5.7471	5.7233	5.2176	6.8631	6.0007	9.5372	6.4717	7.7998	6.7148	5.706	5.8572	6.3577	5.5524	8.4953	9.017	6.1721	5.4286	6.3759	7.56	4.7708	9.0009	6.5993	7.6401	6.6578	7.1027	6.4104	6.5794	4.2876	8.0957	8.3806
PF3D7_0522100.mrna1_1	PF3D7_0522100.mrna1_1;151	151	8.1593	7.2161	7.1242	9.6967	4.8268	8.2713	11.4506	7.689	6.1506	8.7264	8.4895	7.1709	9.2765	4.7793	7.9197	12.5436	7.6826	7.0608	6.5008	8.901	11.8067	6.2793	6.7691	9.7863	9.1918	6.8329	6.7791	6.7645	9.2148	10.9296	7.1295	5.988	9.3028	8.6631	6.3866	6.1268	7.6868	7.1157	7.1693	6.6518	5.6854	6.5248	6.6064	6.4019	7.9994	7.2781	7.1785	6.4854	5.2817	6.2307	6.7659	8.7132	8.1631	7.9725	7.7775	5.9112	6.6191	8.5024	6.0466	11.1464	6.5712	8.8661	7.5218	6.5685	6.9614	5.3847	6.4118	6.9808	7.1602	7.8306	5.7388	9.7496	8.2798	6.9959	10.33	7.5121	9.1986	7.4666	7.3681	8.5645	6.2477	7.4936	8.1779	7.7906
PF3D7_0522100.mrna1_1	PF3D7_0522100.mrna1_1;152	152	7.1731	6.8971	5.4316	7.6763	5.1135	8.3702	6.3705	5.9231	4.5969	7.3253	10.3549	7.2317	7.8963	3.903	8.6685	7.314	5.9001	6.3572	5.327	7.5758	9.9283	6.1318	6.3964	8.1559	7.0936	10.4895	5.2946	6.9463	7.8182	9.3469	6.5426	4.9288	8.0241	7.1809	9.5818	5.3964	6.2217	4.943	7.7254	6.9509	5.5011	6.9226	6.3315	6.2675	5.6473	5.9369	6.5165	7.3471	5.9296	6.6843	6.2538	7.2284	8.1331	6.8472	6.1451	5.8525	4.969	6.1797	5.8397	9.7311	6.7966	8.1604	7.5978	5.9253	5.8711	5.013	6.8761	7.1346	10.6086	6.9422	5.3796	6.6492000000000004	8.0354	6.3782	9.8035	6.5125	8.6255	6.0779	6.8679	6.3633	5.9796	7.2547	7.2285	9.8466
PF3D7_0522100.mrna1_1	PF3D7_0522100.mrna1_1;153	153	7.3695	6.7129	6.9059	8.4052	5.6191	7.2399	7.0147	7.6156	6.0667	7.6121	7.0493	6.7884	8.6204	4.8694	7.3941	6.0849	12.3831	7.5676	6.223	7.8592	7.9675	6.4537	6.9113	8.7772	6.7766	8.661	6.7312	6.7094	8.2804	7.008	7.0923	5.2468	8.5801	6.8639	7.4995	6.7385	5.2323	5.986	6.8907	5.4529	8.9229	6.3889	7.3756	8.8989	7.7065	5.814	6.8163	7.2122	5.8197	6.7405	6.8495	7.5974	7.5877	7.3723	7.3946	6.1459	6.458	7.2877	6.7943	7.3382	6.3434	8.3117	7.9072	7.935	6.4517	9.0968	6.4487	8.3712	6.8629	6.6082	5.62	6.458	8.09	7.0763	7.626	6.7574	8.2358	7.3696	8.0972	7.0678	8.3332	6.9314	9.4853	7.2495
PF3D7_0522100.mrna1_1	PF3D7_0522100.mrna1_1;154	154	6.847	7.2474	5.9028	9.1115	5.8354	6.4477	7.1913	8.9085	6.2761	7.8157	6.5712	5.8679	9.2404	5.6005	6.9848	5.9796	7.879	6.5469	6.7366	7.2655	8.7899	5.6778	7.5963	8.4593	7.6926	6.9833	6.471	6.153	7.5118	8.7189	7.3152	6.257	8.4526	6.9812	6.0126	5.645	6.4509	7.6518	6.965	6.6719	9.7185	6.6234	7.0603	6.9772	7.0823	6.0821	7.7116	6.5727	6.8561	6.8489	6.0915	8.2642	7.3043	6.7704	9.2237	6.2365	6.0561	7.5399	6.6323	6.5859	6.2479	8.4603	11.5453	7.3169	8.663	5.988	5.4057	9.1785	7.0722	8.126	5.9119	6.1396	8.1405	6.4109	6.9564	6.21	8.8359	7.5174	7.7811	8.1007	6.3083	5.8079	9.2521	6.712
PF3D7_0522100.mrna1_1	PF3D7_0522100.mrna1_1;155	155	6.641	6.2095	5.275	7.9452	4.4568	5.8435	5.8387	6.5116	5.8457	7.6179	6.4616	5.7208	8.3878	3.8032	6.493	6.7783	6.5563	6.1225	5.504	5.8718	8.4256	6.045	6.1299	6.8525	7.1928	5.7978	6.1625	5.9715	7.1519	8.1713	7.5513	5.5135	7.0055	6.6447	6.454	7.1972	6.4072	5.6673	6.7145	5.6519	8.1915	6.1815	7.2552	6.345	7.0919	5.7952	6.4231	6.9977	5.3896	6.7491	5.5901	7.0292	7.1952	7.8459	7.4623	5.033	5.0609	5.93	6.4534	6.7365	6.6333	8.1527	9.0198	6.3196	6.5413	6.151	9.0977	5.5765	6.985	7.5256	5.5084	6.2782	6.2948	6.3009	6.4244	6.0383	7.3809	6.0027	7.3808	7.1309	6.1938	5.4396	6.6232	7.509
PF3D7_0522100.mrna1_1	PF3D7_0522100.mrna1_1;156	156	6.4474	6.0785	5.8235	7.2075	5.3187	6.4014	6.0011	5.7975	6.6095	6.4885	4.7065	4.9274	7.1172	3.4074	4.8875	4.7913	6.6113	6.0233	5.8176	6.9435	6.0991	5.266	6.054	7.0586	5.9153	5.4757	6.525	5.9069	6.9241	6.334	6.5236	3.8298	6.8866	6.295	6.8878	6.6426	5.0938	5.9941	6.6107	6.0997	5.0308	6.7021	6.5794	5.6215	6.3828	5.6302	6.6738	6.5489	5.4744	12.1732	5.8532	7.2109	8.2293	7.205	6.5887	5.5717	4.963	6.1647	6.6446	6.2506	5.6873	6.626	6.1328	6.0598	6.0383	4.995	5.3262	5.8639	9.8103	6.2149	6.363	5.155	6.648	6.0635	7.2133	5.934	6.9748	6.4769	7.1344	6.893	5.1875	5.7082	6.6692	9.086
PF3D7_0522100.mrna1_1	PF3D7_0522100.mrna1_1;157	157	8.0401	7.8122	6.4648	7.7429	5.2098	6.9844	6.7248	6.9338	6.9338	8.7384	7.307	6.1033	7.7986	3.9982	7.4826	5.2627	6.3304	6.9942	6.6652	6.9313	7.8462	7.3952	6.071	8.6792	7.6475	7.5177	5.6993	6.4335	7.5871	8.0807	8.4825	5.4459	8.4824	7.501	7.3442	5.2627	6.6131	6.8426	6.8569	7.7443	5.0286	7.1142	6.6333	5.6854	7.7653	6.9753	6.9838	6.8522	5.6868	6.9237	6.5298	7.2149	6.6135	6.4514	9.8881	5.9844	5.9331	6.8203	6.8281	5.5699	8.0313	8.0394	6.0695	7.0624	5.6238	6.5243	4.9955	6.4009	7.0649	10.803	6.3554	7.3793	8.5765	8.7474	7.2826	8.164	9.0519	8.1613	7.6996	7.7102	7.6105	6.9916	7.7946	7.7969
PF3D7_0522100.mrna1_1	PF3D7_0522100.mrna1_1;158	158	9.1742	5.7153	5.7918	6.9488	5.7506	7.6559	6.4227	6.1377	5.5972	9.2473	5.5301	6.0618	6.3087	5.7538	7.8995	5.5392	5.8334	6.1346	6.7866	7.4573	7.927	5.9307	5.1969	6.4286	6.9179	7.5609	5.853	5.9768	7.6347	8.6695	8.0135	3.942	6.871	7.3097	7.1065	5.6533	6.5105	6.5661	6.4925	5.7018	8.0844	7.1433	5.6002	6.8696	9.3027	6.9242	6.3205	6.6605	4.5699	7.6197	4.9312	7.0052	5.6218	6.5184	9.7729	3.8063	7.7476	6.1169	6.4415	5.9324	6.7411	8.098	8.5108	6.3537	5.5677	6.7195	5.3597	6.0259	7.7348	10.0444	5.8336	9.1424	8.3084	7.6519	7.057	7.1449	8.7425	8.1436	8.1081	7.2567	6.7808	5.7377	6.9291	8.2622
PF3D7_0522100.mrna1_1	PF3D7_0522100.mrna1_1;159	159	8.3503	6.8796	7.5561	6.8636	5.9057	7.242	7.1819	7.9907	5.8025	9.2103	5.7856	6.4121	6.801	5.9934	7.6791	6.483	7.9354	8.1173	6.2508	7.5199	10.5581	7.7074	5.2895	8.6131	6.015	6.5248	6.2627	6.4869	8.0816	11.1828	9.6615	5.0343	8.4011	11.1655	6.9674	5.0135	8.008	7.0999	6.9335	6.6194	4.9373	7.991	5.8547	5.8192	7.9746	8.3257	7.1481	7.3879	7.3763	8.5727	6.393	7.5485	7.3055	8.6139	8.6385	5.8276	5.6334	8.6012	6.5703	5.9998	5.8542	11.4949	8.8757	6.2544	9.2054	5.5972	6.1908	5.7637	7.1515	9.6202	7.3008	7.9687	9.2396	8.3057	8.406	7.6405	10.7874	8.5221	8.9879	9.8672	6.2075	7.2774	9.6467	8.0323
PF3D7_0522100.mrna1_1	PF3D7_0522100.mrna1_1;160	160	9.2325	7.6376	7.8211	6.8213	5.6704	7.7568	6.7111	6.3837	6.1177	8.8805	6.3091	6.7136	6.5256	6.2197	7.9587	7.8125	7.219	7.2218	6.0488	8.1182	10.2026	7.6968	8.6468	7.9516	6.995	7.7826	6.3145	6.7572	8.1327	10.7559	9.4657	6.7015	7.8586	7.7268	7.4062	5.2735	6.7781	6.2715	7.3099	7.0596	5.532	10.915	7.154	6.3665	7.9736	8.1294	7.3994	8.0196	5.6699	8.7785	6.4381	7.0821	6.4451	7.3244	8.824	4.4983	6.1336	8.1538	8.3298	7.5467	5.5176	11.0147	8.7311	7.4642	10.0162	6.4678	6.3992000000000004	5.8775	7.1594	9.8583	7.5675	7.9875	9.1458	8.8407	8.4332	8.0099	11.4532	8.4844	8.766	10.8833	6.9514	7.4304	9.1905	8.355
PF3D7_0522100.mrna1_1	PF3D7_0522100.mrna1_1;161	161	8.8075	7.629	7.6496	7.0408	5.6817	7.2847	7.5393	7.347	7.0418	8.6095	7.1512	7.1409	6.829	6.8175	7.2366	8.3489	7.5128	8.276	6.8717	8.4832	11.152	7.5631	5.8324	7.3303	6.9821	8.4012	6.9957	7.3806	8.9253	11.3373	9.4331	5.054	7.5159	7.2395	7.9739	6.6276	6.8674	7.377	6.9054	6.9934	5.4998	9.9258	7.0675	6.9785	8.0299	7.5536	7.083	7.4818	6.3995	9.0756	7.0727	7.4596	12.723	7.5549	9.0212	5.9857	5.6982	8.0805	7.6612	6.7582	6.09	11.7384	9.1955	7.9933	10.2101	6.1747	7.4886	7.0221	6.6355	9.2961	7.2042	7.2336	9.4551	8.2269	8.3912	8.3466	12.0069	8.3454	8.7347	11.1899	6.9863	8.3655	9.2718	8.2506
PF3D7_0522100.mrna1_1	PF3D7_0522100.mrna1_1;162	162	8.8552	8.1047	8.3397	7.6892	5.1326	7.6768	10.6012	7.4375	7.0597	9.4475	6.8124	8.944	7.3731	7.3486	8.7501	11.6045	8.3088	8.7616	6.8675	9.2669	11.5911	7.7838	7.0336	8.7621	6.519	8.8302	6.5647	7.2406	9.5606	11.8137	9.4904	6.8823	8.2055	8.0033	8.0937	6.7827	7.7351	8.1164	7.4674	8.2212	5.7892	11.4177	6.8217	6.5944	8.7921	8.8438	7.5129	8.405	6.2559	10.2487	7.9407	7.827	13.6557	8.5603	8.7742	6.6063	6.5457	11.0995	8.7614	7.0347	11.0936	11.9129	10.05	8.0306	11.5673	7.6712	8.105	7.5743	8.1335	9.2278	8.5962	7.7219	11.6654	9.3493	8.6719	11.0389	12.1341	8.2815	8.8936	12.1055	7.7659	8.3271	10.1028	8.0083
PF3D7_0522100.mrna1_1	PF3D7_0522100.mrna1_1;163	163	8.8401	9.0042	8.0552	7.6479	8.794	8.6912	10.2085	7.965	10.0417	9.0448	6.5092	8.607	8.0023	8.9774	7.673	10.7461	8.0731	8.102	6.7764	12.0248	12.9215	8.2765	7.7921	7.3734	7.4584	9.2751	8.4392	7.4594	12.3942	12.9738	9.7674	6.7255	7.6848	7.6439	7.8897	8.5845	10.3903	9.7382	7.785	8.3878	9.1165	10.2909	8.2077	7.2822	8.255	8.1321	8.9828	8.1561	6.1867	9.0724	8.6146	8.1397	12.1873	8.6748	8.1117	6.5521	6.2209	13.3582	7.3736	7.4848	11.2639	12.154	8.6357	8.1298	11.2275	8.9813	8.0418	7.3802	7.8743	7.984	8.6199	7.3699	14.213	8.0035	7.5022	10.9756	12.1254	9.0656	9.381	11.628	8.5214	8.4179	8.8403	8.3404
PF3D7_0522100.mrna1_1	PF3D7_0522100.mrna1_1;164	164	7.17	7.6817	7.1847	6.1544	7.423	6.6204	7.6646	5.9577	6.2081	8.0091	5.7298	7.0589	5.3434	7.6015	6.6245	8.0446	6.0826	6.2288	5.5286	9.4338	10.7375	6.1495	6.0889	6.9305	5.3944	5.9486	5.9288	6.1274	9.584	10.4187	5.8475	4.6786	7.6397	6.4045	5.6311	5.8965	5.7197	6.1568	7.2199	7.9044	8.6683	8.6028	5.8143	5.8452	6.2036	5.9916	7.2763	7.9896	6.3001	7.6297	7.3536	5.9307	8.5118	7.2589	5.7377	4.89	5.6247	12.8442	6.5353	5.9326	9.1739	8.5131	6.4074	6.3217	7.2123	6.5761	6.1206	6.0244	6.9473	6.5168	7.6408	6.0568	13.4777	6.2823	6.5122	8.8463	9.3887	7.3631	6.8864	7.8825	6.0951	4.8875	6.7749	7.8518
PF3D7_0523000.mrna1_1	PF3D7_0523000.mrna1_1;650	650	11.3666	10.2012	7.0313	8.2281	8.8396	8.3581	9.2844	10.4941	8.8497	11.6926	8.6765	8.469	8.3724	9.7198	8.0992	9.611	11.0597	12.872	7.5214	10.2779	11.9779	10.9144	8.8448	13.794	7.8741	6.3616	13.1818	8.1158	10.3212	11.5986	12.0845	7.503	14.7975	8.6994	6.6495	12.5358	10.3676	9.1633	10.9511	10.6744	10.7834	9.4039	8.9162	8.5003	10.8458	8.7039	7.7008	11.452	6.7197	10.0744	11.6959	13.4254	8.7754	6.8366	8.3068	6.4611	7.2968	12.8711	9.6148	8.8179	6.5578	10.9809	10.9355	8.7166	10.3529	8.4686	6.922	11.883	11.1077	9.6673	8.2964	10.0125	13.4738	9.6875	8.9193	7.9107	10.9497	10.0884	10.166	11.4939	9.0174	8.3197	12.485900000000001	12.4596
PF3D7_0523000.mrna1_1	PF3D7_0523000.mrna1_1;651	651	11.8696	11.3102	7.8542	9.5356	9.0871	9.6547	9.8637	10.2572	8.9174	11.6329	10.4882	9.7564	9.3454	9.9039	8.9021	10.4976	11.0313	13.4484	8.5829	10.4908	11.5776	11.3248	8.8272	13.4002	9.6581	7.6024	13.2922	8.9387	10.2695	11.4833	11.9909	8.5154	14.4821	10.812	7.5977	13.1436	10.8173	9.2153	10.044	11.0503	10.8603	9.4864	9.8279	9.0493	10.7251	8.5828	8.7288	10.8399	7.3789	10.5751	11.7585	13.3749	9.9178	8.438	8.8382	7.4603	7.0671	12.8645	9.689	9.1362	7.2982	11.451	11.1135	9.7325	11.5899	8.7206	7.6237	12.0036	11.1495	9.6025	8.6784	9.2191	13.1592	9.9769	9.5529	7.6551	11.4238	10.6737	10.4818	12.1481	9.0693	8.7235	12.7144	11.9945
PF3D7_0523000.mrna1_1	PF3D7_0523000.mrna1_1;652	652	11.4978	11.1785	7.0021	9.9235	8.6899	9.4726	9.6154	9.6347	8.7513	11.4199	10.275	10.488	9.3305	9.5555	8.5098	9.8281	10.3761	12.6958	8.4119	10.286	12.062	9.694	7.5474	13.1592	10.4757	6.8486	13.4523	9.2701	9.8769	11.7896	11.5562	8.194	14.6373	11.1935	7.1301	13.0428	10.1065	8.6548	8.9538	10.884	10.5855	9.8527	9.8517	9.4006	10.8165	8.4537	8.0094	9.3858	5.2672	10.5181	11.0636	13.4958	9.7012	8.5795	8.4896	7.085	6.5078	11.6122	9.663	8.5848	6.8148	11.0154	11.2388	10.0544	11.1498	8.4977	7.1345	11.7031	10.8416	8.8499	8.6545	8.7154	12.1767	9.5679	9.0033	7.5333	10.7777	10.6069	10.8262	11.9279	9.1357	8.4429	11.9521	10.6776
PF3D7_0523700.mrna1_1	PF3D7_0523700.mrna1_1;198	198	5.488	5.2668	3.7236	4.6305	4.8689	6.1326	4.9764	4.5625	3.6346	6.5367	4.6576	4.3611	4.7692	3.1969	6.3988	4.0925	4.7398	4.4931	4.2172	5.851	6.1841	4.8227	4.5373	3.7004	5.8883	4.5478	3.797	4.0824	5.0909	5.7845	6.2186	4.1691	4.969	4.2817	3.98	4.7148	5.0488	5.4479	2.7845	4.4209	5.0206	4.8222	4.6421	5.6619	4.5814	3.3391	4.5904	5.5744	4.848	4.153	4.1675	5.2172	2.2016	5.0665	5.1957	3.6508	5.3957	5.0081	5.013	6.1318	4.6719	5.1878	5.9239	4.6147	4.7436	4.4243	4.682	4.7214	4.5329	5.6349	5.634	4.7692	3.9709	5.7203	6.1363	5.14	5.8296	5.2126	5.0678	4.8914	5.1599	5.5295	4.6798	3.4019
PF3D7_0523700.mrna1_1	PF3D7_0523700.mrna1_1;199	199	5.9371	5.0892	5.738	4.8763	5.6648	6.6626	5.9472	4.5116	5.384	6.6213	5.9616	5.4709	5.6901	6.4764	6.3327	4.1546	5.0312	5.1562	3.8349	5.7748	7.0956	5.2361	6.5365	5.0836	5.4922	4.1771	3.7581	5.2865	5.3194	6.7754	9.3397	5.7334	4.3951	5.7568	5.5901	3.0531	3.8001	3.9588	5.0237	5.1699	3.5838	4.7021	5.8753	5.4683	3.4155	4.903	4.7506	3.8339	3.9681	5.7631	5.0674	4.4403	3.9937	5.691	4.8349	3.3434	5.7219	5.9291	5.701	4.393	5.1056	5.4912	5.0112	5.3913	7.2161	5.1711	6.1092	5.8357	4.9923	4.4621	4.5217	5.9977	6.7263	5.841	4.8689	5	6.1252	6.2847	5.7358	8.4297	4.1119	3.8104	5.6355	3.6531
PF3D7_0523700.mrna1_1	PF3D7_0523700.mrna1_1;200	200	7.5842	4.8846	5.6188	5.0369	4.6999	7.4039	5.2079	6.3951	4.8909	7.4454	5.1863	3.8972	5.3082	3.9964	6.6859	5.6424	5.2817	6.4111	7.8152	7.5942	9.9135	7.918	5.1546	6.1669	4.6651	5.3356	5.7112	5.9038	7.4443	9.8479	12.5145	5.1106	5.6141	5.9846	5.5245	5.4436	3.6496	4.1276	5.1239	4.4202	4.0188	8.1198	6.2071	6.6131	6.9944	5.5931	4.5392	4.7153	7.3013	5.1671	5.8686	6.6094	7.4874	5.826	5.8357	3.4673	5.0356	5.862	7.0072	4.917	4.5957	5.7334	7.4815	4.5027	4.8475	5.0828	6.5625	6.0991	5.2207	5.3136	4.0575	4.9472	6.8039	7.1782	5.2207	5.5865	6.9771	6.1056	5.5518	4.2487	6.1639	6.3071	6.1793	4.101
PF3D7_0523700.mrna1_1	PF3D7_0523700.mrna1_1;201	201	6.6533	4.6064	6.0538	4.5148	6.5791	6.5141	6.9471	6.7003	6.0747	8.5269	6.5842	8.9807	6.0768	7.0281	6.1815	5.4963	6.6516	6.5797	4.1293	7.8556	7.1063	7.0158	6.4243	5.9215	9.2984000000000009	6.1487	6.2388	5.5702	8.4065	8.554	8.242	5.0925	6.4484	9.4752	6.5195	6.3717	4.7425	6.074	5.2765	4.5692	5.2608	6.5018	7.1621	7.6264	7.2987	5.922	6.4583	4.723	5.017	6.3045	5.6433	6.6762	5.6943	5.487	6.194	6.2662	5.983	6.888	7.3717	5.5289	5.5106	7.1914	6.8982	5.8278	5.3988	5.8684	6.8265	6.8279	6.907	4.7404	5.6326	6.4128	8.6117	7.4652	5.9977	4.7793	7.4782	5.6215	6.3302	6.2795	5.9505	6.9819	7.7609	6.7897
PF3D7_0523700.mrna1_1	PF3D7_0523700.mrna1_1;202	202	6.6152	5.281	7.0441	5.2396	4.1675	4.4482	5.375	4.3016	5.2802	7.1874	5.5558	6.2081	5.6935	2.4906	4.8797	4.8319	5.3604	4.5173	4.6736	6.3691	6.0159	5.4212	5.189	5.3558	7.8068	5.9279	5.9667	6.3612	6.8277	7.1127	6.6589	5.8731	5.1252	7.919	6.4011	6.3899	6.2325	5.2939	5.5304	4.0755	4.6876	5.2739	6.9458	8.063	6.8137	4.6977	4.4114	6.2399	4.101	5.5999	4.7268	5.7674	4.7517	5.6873	6.1144	5.3381	6.0137	7.3331	5.5934	4.4128	5.7032	5.7101	6.2252	5.9162	3.4128	5.0947	5.2642	6.0431	6.1264	5.2083	4.4303	5.5957	8.6121	5.7926	5.1152	5.4715	7.4225	5.9941	6.4527	5.9614	5.4022	5.8092	6.2118	6.5185
PF3D7_0523700.mrna1_1	PF3D7_0523700.mrna1_1;203	203	6.5187	5.7219	7.0325	5.2657	4.1651	6.1581	5.8296	5.0913	2.848	6.6388	5.8253	6.3482	5.3854	5.1659	4.3045	5.4326	5.8507	5.4496	4.9509	6.9632	7.4079	5.6029	5.1428	4.6076	8.1008	7.1339	6.3677	7.9326	7.4551	8.0531	7.0268	3.4515	5.1973	8.4712	6.1953	5.7339	5.5987	6.1504	4.963	5.9928	5.1522	5.3216	10.7045	13.0602	6.8046	4.0321	5.4256	6.1218	4.1522	5.0836	5.9322	6.5421	6.3143	6.1164	6.6992	4.7252	5.2441	7.0902	6.5078	5.1562	6.1272	6.4358	6.0695	5.4486	5.4084	5.3349	5.7594	6.1896	6.238	6.3726	4.5385	6.0275	7.6527	6.2223	5.8768	5.9558	6.7458	5.2776	5.7282	5.9345	5.5478	5.558	6.36	5.8379
PF3D7_0523700.mrna1_1	PF3D7_0523700.mrna1_1;204	204	5.7706	5.0892	5.4226	5.5304	5.0241	3.0738	4.5662	5.3583	4.7506	5.0609	4.0968	5.7679	5.1375	3.6792	4.8723	4.2615	5.218	5.3349	4.2479	5.4094	6.2602	4.852	6.7287	5.8001	5.2483	4.9093	5.0166	5.2787	6.2551	6.0807	5.3597	6.106	5.4896	5.9312	5.1867	5.1667	5.0531	5.3001	5.7431	4.9307	4.7939	4.2016	4.706	5.0272	6.0575	4.2165	5.8156	5.021	5.8736	4.2319	5.384	5.5053	5.2449	6.1461	5.4263	4.2705	5.2839	5.6907	5.862	5.4016	6.5689	6.1225	5.916	5.5744	5.2207	4.7892	5.1106	5.8615	6.5038	5.269	5.0622	5.712	6.0747	4.6223	4.0426	6.6039	5.6165	3.9607	5.4313	5.9136	4.6651	4.6129	4.696	6.7681
PF3D7_0523700.mrna1_1	PF3D7_0523700.mrna1_1;205	205	6.7526	5.1194	7.4131	5.6094	4.5185	5.8117	5.9126	5.558	5.9944	6.508	5.2716	6.7242	5.4479	5.4741	4.7787	5.5674	5.5097	7.2179	4.5577	7.3096	7.341	6.4534	4.7882	6.6606	7.6266	6.479	5.7923	6.2598	7.2855	7.3167	6.9199	4.904	7.5286	8.073	6.1971	6.1006	5.6764	5.1562	6.0261	3.8369	5.2869	6.0624	6.1713	5.5091	5.9062	5.6032	5.5635	6.157	5.8699	6.3764	5.5984	6.2483	6.2487	7.1822	5.9191	4.025	6.8906	6.9805	6.0197	5.2315	6.0777	6.9571	6.466	5.3259	5.9366	6.1069	4.9236	6.5806	6.8555	5.7732	4.0755	6.8629	7.3162	6.1967	6.045	6.3438	6.4116	5.9903	5.5558	5.8807	5.8622	5.594	6.1359	8.5618
PF3D7_0523700.mrna1_1	PF3D7_0523700.mrna1_1;206	206	6.4941	5.7819	6.5601	5.3579	4.0072	5.9628	5.477	4.5981	5.0391	6.2908	5.522	6.1156	5.7897	3.5521	5.3067	5.0648	5.1635	5.9439	5.6349	7.2301	5.8907	6.1283	5.7323	5.8331	7.2961	5.6002	5.9782	5.88	6.5449	6.1361	6.19	5.5635	5.9715	6.8192	5.6334	5.6876	4.6305	5.6859	5.9761	4.1699	5.384	4.5466	5.3248	5.3338	5.6702	5.0535	5.966	6.2917	5.155	5.0553	5.9098	5.6913	5.9706	6.2014	5.8215	4.8298	6.0626	6.4074	6.1621	5.8301	5.1148	6.0687	5.903	4.2957	5.1675	4.7257	5.202	6.0542	7.4734	8.0981	5.2008	5.4043	7.4452	5.3352	6.1593	5.9026	6.4296	6.2782	6.6411	6.0911	5.1485	4.6921	6.2252	6.7762
PF3D7_0523700.mrna1_1	PF3D7_0523700.mrna1_1;207	207	6.4864	5.5762	8.1578	5.8924	5.4476	5.7063	5.9509	3.9439	4.3646	6.2046	5.4476	6.0343	5.4029	4.193	5.6479	5.0704	5.5862	5.8465	4.8515	7.1896	6.692	6.3236	6.1256	5.7233	6.3494	4.4476	4.7208	5.2957	7.3918	6.3703	6.3361	6.6207	5.7173	7.1298	5.2215	4.1843	3.9088	5.5043	6.0072	4.4114	6.0481	4.9093	5.7876	4.729	6.0751	4.991	5.4111	7.9301	7.4886	7.9758	5.1185	6.0715	5.842	6.6182	5.238	5.4877	6.9296	7.1201	5.8585	5.7874	6.1745	6.5759	4.888	5.7669	5.4864	4.9593	5.6921	5.9359	7.102	6.2426	5.7151	5.7876	7.8064	5.2118	5.5475	6.9164	6.3221	6.5	6.6741	5.779	4.3132	5.0418	6.0815	7.3828
PF3D7_0523700.mrna1_1	PF3D7_0523700.mrna1_1;208	208	7.9632	6.0708	8.8159	6.2458	4.4383	6.1367	5.7276	6.4074	4.9098	6.8595	6.0166	10.0709	6.1955	4.1603	5.9745	5.1735	5.8948	8.7853	6.6156	8.9655	7.8589	7.7344	6.8251	7.3882	9.492	7.6671	5.0144	7.0633	9.5096	8.9153	8.4561	6.6304	6.6615	9.5922	7.1134	6.0995	5.7882	6.3386	7.9587	4.1675	7.3819	4.8125	7.1858	6.6894	8.122	5.9887	6.7093	8.4418	7.7515	7.1552	6.5682	7.3059	7.5161	6.8561	7.5355	5.5503	8.6153	7.3658	6.2791	5.5527	6.7513	8.5029	7.4741	5.0152	5.9986	5.9819	5.8202	6.4709	7.3429	7.3864	6.3352	9.4404	8.4388	6.676	7.1056	7.3507	7.8304	6.9796	6.5221	7.3169	5.8222	6.43	7.4013	7.971
PF3D7_0523700.mrna1_1	PF3D7_0523700.mrna1_1;209	209	7.4697	5.0312	9.032	5.5122	3.9855	5.5151	5.9966	6.0065	4.0764	7.6755	6.3185	10.8956	5.5342	3.5373	5.1599	5.114	6.3747	5.9593	6.029	7.2958	7.6813	6.4155	5.6182	7.1187	8.9027	6.4825	5.8654	6.7029	9.1455	8.2138	7.65	4.3399	6.0094	8.917	6.9087	5.233	4.3291	6.541	7.4793	4.1851	5.627	4.4363	6.2432	5.7236	7.4036	5.8834	6.7649	8.7357	6.5275	5.9217	7.0406	3.9864	9.9306	6.7178	6.0025	4.8232	5.2024	7.1347	5.9057	6.8515	6.2544	10.4477	7.2197	5.963	6.2976	10.7588	5.4466	6.1769	6.8282	5.6404	6.7431	4.9045	7.76	5.4306	5.9279	6.5027	10.3483	6.4901	6.4279	5.8437	11.2052	5.7109	5.9502	7.1916
PF3D7_0523700.mrna1_1	PF3D7_0523700.mrna1_1;210	210	6.7096	5.3576	7.2242	5.8467	4.6741	5.9258	5.5699	4.3985	2.4087	6.7608	5.0596	9.0915	4.9453	3.5185	6.3076	5.6622	5.4202	5.8848	5.1035	6.7889	7.2547	5.4273	5.5677	6.594	8.3556	6.1221	4.9231	6.3696	7.4322	8.1224	6.8587	5.4077	6.3063	8.331	6.2815	5.1595	5.0135	5.3416	6.3945	4.774	7.4297	3.9355	6.3361	6.29	5.9754	4.6141	6.308	6.9034	5.6381	5.1985	7.7223	5.575	8.9464	6.0585	5.5653	5.348	5.1469	7.6988	5.7871	5.2731	5.431	8.28	6.3561	5.3719	5.0721	11.2588	4.1643	6.3268	5.9355	4.3291	5.6288	5.2227	8.2863	5.7837	6.2479	5.4538	8.8003	6.7602	6.5119	5.7714	11.313	4.3132	6.5758	6.9278
PF3D7_0523700.mrna1_1	PF3D7_0523700.mrna1_1;211	211	6.3275	5.1127	5.5741	5.6834	4.844	6.1204	4.9695	3.9146	4.3632	5.9993	6.0067	8.4923	5.4545	3.9982	5.5692	5.0099	4.8679	4.3554	4.3455	6.5606	6.9087	4.5951	5.8163	5.5753	7.3238	5.3674	4.8948	5.5122	6.3614	6.439	5.9903	5.8512	5.4036	7.4264	4.8797	3.7602	5.2627	5.3012	6.7704	4.6171	5.1231	6.6219	4.5993	4.7876	6.5644	4.7268	6.1817	6.8068	6.685	4.5922	7.5604	5.1803	7.842	5.6485	5.3125	3.5957	5.2219	8.1968	6.2636	4.9406	8.536	7.4999	4.9083	4.5705	4.9556	11.6359	3.8207	5.2277	6.8867	4.238	5.6153	4.3957	8.8842	4.8027	5.1743	7.5916	7.7907	5.087	6.607	5.5552	11.0252	2.2839	5.3031	6.3286
PF3D7_0523700.mrna1_1	PF3D7_0523700.mrna1_1;212	212	6.3171	5.9184	5.669	6.2236	4.6305	5.8612	5.6993	3.8904	4.1587	6.8176	5.4172	12.7373	4.3219	4.3491	5.7748	5.8081	5.9167	5.2987	5.079	6.6372	5.7538	5.6126	6.2653	6.492	6.3307	6.2813	6.3908	5.4709	6.7688	6.6473	5.8602	5.9474	5.7252	6.8307	5.634	6.5595	5.6938	4.5329	6.9871	5.5239	4.6576	5.0976	5.9642	5.9695	6.7669	5.7342	5.4998	8.065	7.3229	5.9076	7.4578	5.4793	8.7055	6.5105	5.4316	5.3331	3.3882	6.1262	6.9811	5.7745	11.9614	7.7656	5.7968	7.9253	5.4542	11.3695	5.3169	6.8957	7.71	4.9011	6.1617	5.1243	6.2227	6.5797	5.487	11.3322	7.9643	6.2007	7.3831	5.8895	11.5795	4.4976	7.6549	7.2874
PF3D7_0523700.mrna1_1	PF3D7_0523700.mrna1_1;213	213	6.1031	6.415	5.2453	5.3844	6.6795	5.4423	6.4109	5.7323	6.2176	6.8459	5.9662	11.6604	5.2813	7.1317	5.9519	5.7129	7.6082	4.433	8.0052	7.1438	5.896	5.9761	4.9791	5.85	4.5323	5.7471	5.1039	10.6799	7.5265	5.5361	6.0613	4.8232	5.9004	5.9026	6.0839	4.6548	6.1554	5.4145	5.8921	6.5529	4.2869	5.0738	5.3498	5.3388	4.565	5.3754	6.0824	5.8319	8.0374	4.915	5.3183	5.5975	7.3519	6.8241	5.8207	5.3792	5.5969	5.4266	6.0099	4.5838	8.9917	6.6896	5.0845	5.3448	4.5179	11.3044	5.3341	4.7274	6.8777	5.2246	4.7602	4.8714	5.6616	5.3937	5.7317	8.3142	6.7562	7.1051	6.4381	5.1562	11.0398	4.1391	5.6639	6.803
PF3D7_0523700.mrna1_1	PF3D7_0523700.mrna1_1;440	440	7.6286	5.9844	4.1514	6.5151	3.0618	8.3298	7.1441	5.6226	3.1027	7.9618	6.0663	5.9212	5.5407	4.337	7.7749	7.7888	5.8179	7.2663	4.4906	5.6901	8.4933	3.2141	4.5078	5.9016	8.7962	4.4046	2.9598	5.6971	6.0955	6.1593	4.5826	2.5898	6.0991	9.7185	4.0144	3.9107	4.9602	4.846	5.6628	5.0027	4.6212	4.1827	5.3377	4.9435	7.5266	4.811	4.5521	4.4621	4.5298	6.1239	4.2765	6.2802	6.6523	6.0038	5.1639	4.4033	4.735	5.4555	4.9411	5.4715	6.0947	6.7011	6.1077	6.4749	5.9526	4.7908	6.4481	4.6622	6.4861	5.7645	5.9402	5.2087	7.0801	4.7247	5.5376	6.0188	7.9407	4.8273	7.6339	5.9653	5.6014	7.2504	5.114	3.2824
PF3D7_0523700.mrna1_1	PF3D7_0523700.mrna1_1;441	441	9.1188	5.7323	5.8293	5.7944	4.7554	9.1484	7.0146	5.6011	4.7431	8.8471	6.2386	5.2521	5.2319	5.3459	8.6302	7.5915	6.6032	7.1842	5.3201	6.1465	7.4626	4.852	5.2935	5.6285	10.1906	7.7479	4.5723	4.9453	6.4194	7.446	6.2536	4.116	5.7621	10.6567	7.6725	5.6812	4.7355	7.1272	7.8056	5.6247	5.3009	4.4561	5.6829	4.8639	8.4501	3.8787	4.6124	7.5944	5.7336	6.3899	3.8186	5.4138	4.9491	5.7729	6.4353	4.9241	4.342	4.9602	5.0483	4.6753	5.7748	6.1301	6.5741	5.96	5.578	5.8728	9.902	5.3757	5.2311	5.5392	4.6159	5.641	6.6685	5.3684	6.3651	5.116	7.9618	5.6758	6.4099	6.718	5.4131	11.0309	4.7923	5.0121
PF3D7_0523700.mrna1_1	PF3D7_0523700.mrna1_1;442	442	8.1773	6.1483	5.1739	6.067	6.1526	9.0355	5.9711	5.7358	5.8215	8.1589	5.9364	7.947	5.093	6.5534	8.6272	5.4754	6.4194	7.8942	5.4172	5.1583	5.8605	3.2327	5.2479	5.8904	10.8223	6.0354	5.1882	5.3341	4.8258	6.5782	6.4854	4.0009	4.8545	11.5723	5.6002	3.0635	5.3719	5.0188	5.4601	4.135	4.5348	4.1922	5.636	5.5512	7.5283	5.7377	6.0135	5.4039	6.0665	6.955	5.2392	5.3604	4.6848	4.7312	5.8407	4.9222	5.7189	6.5444	6.0663	5.2114	6.3014	6.1463	6.6453	5.6792	5.1206	4.9602	4.9064	5.0027	5.634	5.8001	5.7396	6.0009	6.6662	6.4346	4.9136	6.2939	7.924	5.9016	6.9158	6.4645	5.803	5.5357	5.5065	6.1229
PF3D7_0523700.mrna1_1	PF3D7_0523700.mrna1_1;443	443	6.2055	5.7328	4.6559	5.1428	6.2992	8.8809	5.4883	5.1014	6.0237	7.0487	4.8379	5.9093	5.2521	6.7578	8.6024	4.4162	6.4838	7.6004	5.8824	5.6366	6.1957	3.5801	4.729	5.8263	8.8027	8.2326	4.7015	5.7769	5.0993	6.2968	6.2891	0.4957	5.5925	9.7373	6.973	4.3074	3.7442	4.7602	5.1526	5.5323	4.673	6.9464	3.8679	4.2396	4.4874	5.157	5.4538	6.489	4.6433	5.7787	4.6988	5.4101	4.1449	5.6505	6.4177	2.903	3.8904	6.0266	5.4819	3.9718	5.503	6.191	6.8076	5.7371	4.1587	4.8938	5.6421	5.9621	4.9768	5.5094	6.1467	4.6023	7.3216	5.3176	4.0892	6.9149	7.4108	5.5783	6.6244	6.5917	6.0354	5.6421	5.7407	5.0725
PF3D7_0523700.mrna1_1	PF3D7_0523700.mrna1_1;444	444	5.673	5.4673	6.4635	5.9866	5.7848	8.12	7.0564	6.5984	5.2627	6.9116	5.6843	6.2405	3.275	7.7058	6.8812	6.3034	6.8028	7.8208	6.3719	5.5336	7.5847	3.9864	6.6132	6.0766	5.3466	7.47	5.033	5.269	5.5862	7.4224	6.3225	5.625	5.9467	6.1953	7.1636	4.5801	4.1301	5.3775	4.9991	5.2203	5.1843	4.4919	5.1795	6.0061	4.5173	5.4542	5.3656	6.204	4.7241	5.6185	4.7447	5.5385	4.0356	6.5911	5.849	3.2987	2.9964	4.9878	5.5279	3.3868	5.6179	7.1188	7.0173	5.5942	6.0911	5.3604	4.3799	5.8094	5.4016	6.3359	4.846	5.4838	6.9207	5.1449	5.0166	5.9381	8.582	6.1641	6.394	7.4315	9.5668	4.1851	6.9972	6.0132
PF3D7_0523700.mrna1_1	PF3D7_0523700.mrna1_1;445	445	6.3214	6.5686	9.1125	4.8733	6.8371	8.2399	5.9995	6.0257	5.9937	7.1635	7.8579	9.2449	4.6141	8.3764	8.013	6.3116	7.499	8.4787	5.5795	5.7038	12.3004	4.5783	5.0777	9.2594	5.6957	9.4526	5.2735	5.2832	6.0704	11.9277	6.944	4.2133	9.3552	6.1318	7.4294	3.4673	4.8919	5.5119	4.9435	5.0496	4.9991	7.4876	6.7184	6.0477	5.1526	5.8058	6.5375	5.1631	2.5945	5.7848	7.5541	5.7905	5.114	6.5607	7.9048	6.0732	5.1396	5.5487	6.2098	5.5361	6.5607	12.9773	8.1968	6.1785	10.2972	5.9651	5.1587	7.3614	6.0779	7.3981	6.4604	5.3754	6.5484	6.0853	5.9112	6.3903	13.2668	7.0157	6.7517	11.0108	6.6373	5.3501	8.2637	5.04
PF3D7_0523700.mrna1_1	PF3D7_0523700.mrna1_1;446	446	6.1807	6.6257	5.7236	5.0286	7.4981	7.7668	6.5648	4.8171	7.2345	6.706	5.9281	7.9423	4.813	8.79	7.2784	6.1396	6.0173	8.1579	6.0533	8.1553	8.1201	5.3323	5.6899	6.0757	5.4761	7.1393	6.6411	5.7452	8.174	8.2609	7.2006	6.0295	5.7968	6.3092	6.0609	7.1819	5.6418	5.572	5.5647	5.0509	5.8585	4.6943	4.9481	7.227	5.6384	7.0253	5.8485	4.9625	4.2165	7.309	6.2232	4.9959	6.1574	5.6516	6.6665	6.4994	3.857	6.3945	6.5367	6.8717	9.7735	5.8953	9.8429	4.682	5.6795	6.0166	5.4269	7.2987	5.5647	6.7957	6.8006	5.5242000000000004	7.6252	7.6617	7.1809	9.8815	8.0785	8.3838	5.7244	7.3636	6.8218	5.4273	7.905	6.2621
PF3D7_0523700.mrna1_1	PF3D7_0523700.mrna1_1;447	447	5.8387	6.782	5.2728	5.2307	7.2585	7.1824	5.6453	5.1989	6.9944	6.4408	5.0661	7.2234	4.5466	8.595	6.8991	5.3089	5.8174	7.8819	4.5527	4.4647	7.1634	4.0968	4.5601	4.0985	5.8629	4.0522	5.0917	5.8736	5.634	6.213	6.273	3.9533	4.8565	6.7105	4.887	3.8349	5.546	5.2449	4.9764	5.5068	4.2095	4.4796	5.1056	4.7682	4.7038	6.3087	6.6915	5.6673	2.251	5.4323	5.0161	4.9639	4.9932	4.8058	5.0531	4.0505	4.8192	4.441	5.7046	5.6209	6.1043	5.8202	7.0618	5.2055	5.5132	6.1873	5.1779	4.7148	5.3158	5.8846	4.6427	5.4046	6.4522	5.6296	5.1289	5.4138	8.0672	6.4537	5.1371	5.943	5.986	5.3237	4.6485	6.1359
PF3D7_0523700.mrna1_1	PF3D7_0523700.mrna1_1;448	448	6.1953	5.3016	3.541	4.3847	8.5572	6.5423	3.4944	4.1795	8.0437	6.2022	1.1243	5.7947	4.3205	9.4859000000000009	5.6191	4.1619	4.7745	7.5251	2.9184	4.6513	6.2261	4.2645	5.3813	5.8148	5.5087	4.0461	4.269	3.9021	5.0734	5.5385	6.7642	4.6182	6.839	6.9069	4.2832	2.1243	4.3611	4.4343	5.6562	3.5472	4.7866	4.4383	3.4686	5.0175	5.6996	4.4343	5.9193	4.9722	2.6182	5.5204	5.1695	4.314	5.8858	4.6088	3.5223	4.1603	4.7623	5.7079	5.195	5.142	4.8953	5.7361	6.1831	4.8207	4.8374	5.3621	4.5279	3.2957	4.7745	6.4075	4.1432	5.1428	7.1185	5.3554	5.8102	5.6761	7.7011	5.9741	5.5129	5.8667	6.2748	3.0036	5.3208	4.723
PF3D7_0523700.mrna1_1	PF3D7_0523700.mrna1_1;449	449	5.9191	5.4731	6.4761	5.1938	8.0611	6.4744	4.5564	3.9288	7.1202	6.2477	3.8043	6.2396	4.0858	8.4337	5.934	6.0951	6.0575	7.8115	4.4033	5.4333	7.1183	3.6264	4.7087	5.4542	7.4656	7.3095	3.3882	4.5491	5.9966	7.8776	7.8462	1.8953	6.1334	8.2489	7.2324	3.717	5.4561	5.04	5.116	4.4222	4.3771	3.0409	5.0334	6.3379	2.1922	5.6185	6.0405	4.3118	4.4033	6.3384	5.517	5.4043	6.5323	4.4588	4.7355	4.3903	4.5261	5.647	4.9991	6.3074	7.0501	4.366	6.8545	5.4446	6.4346	6.0529	4.4443	4.5789	6.0913	5.4767	4.7703	5.2315	6.9938	6.1487	6.0405	6.7522	7.8195	6.0181	5.4867	6.1721	6.2221	5.0626	4.6893	5.6038
PF3D7_0524100.mrna1_1	PF3D7_0524100.mrna1_1;923	923	6.8485	4.8339	5.3194	6.2636	1.8758	5.0413	5.8572	5.4857	2.9782	6.7526	6.1359	5.0076	5.8743	8.5941	4.8977	4.7871	5.5702	5.7621	6.7949	5.8265	5.0938	7.4695	4.0072	6.3225	5.353	4.0426	9.0617	6.6495	5.5577	7.1443	8.8637	5.8951	6.3644	6.3646	6.202	9.6787	4.9579	6.0002	3.5072	3.8856	4.2854	6.3516	5.889	4.3016	5.2675	7.5904	6.0892	5.1408	6.2981	9.2686	6.3447	8.1461	6.7975	7.4761	6.1035	5.7931	5.3968	8.1711	5.7631	5.6171	6.9104	10.1748	6.0123	5.8169	8.976	9.1823	6.945	5.8858	7.7138	5.4874	6.8001	6.2217	8.5987	7.4113	6.6088	6.3832	9.095	7.1355	7.306	10.064	8.3625	8.4245	7.7838	7.7533
PF3D7_0524100.mrna1_1	PF3D7_0524100.mrna1_1;924	924	7.9721	4.3327	5.7856	7.454	4.1667	6.0475	6.4744	6.0525	5.3632	8.2555	7.3709	5.2024	7.8859	8.753	6.5003	4.1094	6.6324	7.756	6.5776	6.5702	6.6073	8.4613	8.7474	6.9068	6.1231	5.2645	9.04	5.9688	6.6159	7.6115	9.1046	8.6303	6.3607	7.1041	4.6769	9.0521	5.8258	6.1465	5.0215	4.09	6.0306	7.0539	6.8586	6.121	7.3128	9.4107	6.0354	5.0661	6.0972	9.4857	7.7355	9.1639	8.1117	6.6017	7.2427	8.7939	5.6121	8.8199	5.6806	6.7249	5.888	9.1696	8.3438	7.3698	8.9191	8.3804	8.1596	7.7842	8.5991	5.1847	8.1968	5.2536	9.4209	8.9548	7.3122	6.0736	10.0443	8.6887	8.1293	9.6853	9.9451	9.0839	8.8998	8.0481
PF3D7_0524100.mrna1_1	PF3D7_0524100.mrna1_1;925	925	8.732	6.3236	7.9959	6.9425	4.8012	7.6187	5.5689	9.008	5.5765	8.4368	6.8833	5.0909	6.8465	8.6945	8.1095	6.8962	6.451	7.4335	6.6985	4.7645	8.591	7.9651	7.054	7.359	5.9823	5.8706	5.5404	6.1272	6.5827	7.1965	8.4526	6.594	6.9003	6.7816	6.4568	7.525	5.4922	6.2184	5.1436	4.359	5.2994	5.7181	7.7748	5.6876	7.4566	7.3366	6.6389	4.8027	5.4141	8.9302	7.1172	8.8959	7.2789	7.3571	5.5113	5.7764	4.6294	8.6784	5.6673	5.3427	5.5323	8.1986	8.1797	5.4832	7.4051	8.2386	9.1398	6.835	10.5842	6.965	7.9208	6.527	9.5885	7.3963	7.0968	7.0934	9.5415	7.721	7.181	8.3218	8.7669	9.5476	8.1828	10.0212
PF3D7_0524100.mrna1_1	PF3D7_0524100.mrna1_1;926	926	7.4157	4.8718	4.9809	6.8993	5.1546	7.4426	5.0639	5.1855	1.848	8.1531	7.8405	8.1334	6.2093	8.374	7.4609	4.5273	5.155	7.0197	5.9605	5.7162	6.5218	7.3014	7.1226	7.6189	5.5401	3.0108	5.7947	6.2102	5.4976	5.4046	9.1514	6.6768	7.6295	5.5339	5.3544	6.4019	5.4809	5.4094	5.6536	3.9764	0	6.3043	6.8883	5.0045	6.6408	5.9011	5.5934	4.8768	4.9644	8.3494	6.2939	9.0249	6.5624	7.7715	5.6513	5.0942	4.6496	8.0934	5.5853	5.1587	5.9523	7.7093	7.0271	7.2649	7.5111	7.5613	7.3195	6.1479	7.4337	6.4019	5.0409	5.1408	8.9412	6.4978	6.2977	5.8032	10.0445	8.0891	7.8617	8.2383	9.4167	7.4159	7.6423	6.6764
PF3D7_0524100.mrna1_1	PF3D7_0524100.mrna1_1;927	927	8.9622	5.2724	5.2645	7.157	4.153	7.1351	4.8304	4.9284	3.7908	7.8106	5.9662	9.1796	6.3827	9.0417	7.0069	5.193	5.128	7.9376	5.8809	6.155	6.974	7.5345	7.8245	7.3989	5.5993	4.8659	6.527	6.1459	6.0678	8.1006	9.1114	7.6738	7.6879	6.2596	5.2052	6.5896	4.7004	6.1114	5.0339	3.7452	5.1882	5.5792	6.7159	4.8856	7.3863	6.2075	6.2104	6.4751	3.3074	8.1532	7.0769	8.6677	7.012	8.1825	6.3531	5.7695	5.5625	8.9693	6.2806	5.435	6.1645	8.0762	8.3036	6.417	7.2369	8.5616	6.2589	7.4725	7.7051	5.9269	5.8615	5.7393	9.4135	6.285	7.3994	6.0663	8.2487	8.0909	7.4997	8.3919	9.4044	6.8556	8.2206	7.2688
PF3D7_0524100.mrna1_1	PF3D7_0524100.mrna1_1;928	928	7.6215	5.6772	4.8006	7.1214	4.1635	8.1187	6.6915	5.342	4.1027	8.1566	7.5038	9.3157	7.6479	8.8569	7.4816	5.0548	5.7162	10.2618	6.1817	6.0514	8.0204	8.7425	7.9973	7.3423	4.6294	3.9764	6.079	6.4625	7.0276	7.7479	9.4364	8.3043	7.4148	5.8612	5.774	6.817	5.1981	6.4757	5.1859	3.144	4.5981	5.3975	7.193	4.5447	7.6752	6.8674	6.3947	6.3981	5.1518	8.6217	8.1053	8.7764	6.9625	7.8768	6.8907	5.1767	4.7549	8.7266	5.3868	5.6932	6.0944	8.2689	8.6441	6.1416	6.952	8.2496	6.3023	7.0721	8.3189	7.0711	6.4798	6.2869	9.4584	6.8818	8.7169	6.3632	8.7177	8.5046	6.8314	7.86	9.6092	6.3279	7.7839	7.7464
PF3D7_0524100.mrna1_1	PF3D7_0524100.mrna1_1;929	929	7.6559	5.7206	4.7876	6.4439	3.8176	6.9112	4.4809	4.5753	4.1819	7.884	7.3918	8.5806	6.141	9.3235	7.1753	5.5619	4.7032	7.3318	4.6259	5.0321	6.7589	7.7077	8.4724	6.9974	5.3132	3.9231	6.583	4.904	5.4979	7.534	9.3126	8.296	6.9475	6.0485	5.7361	5.5711	4.1739	4.9819	5.2055	5.1898	5.285	5.0811	7.054	4.6993	7.3632	5.6687	5.6707	4.2854	3.541	8.2369	6.5762	8.6422	7.0803	7.2406	5.9013	5.1989	4.8017	8.7644	5.4529	6.1855	5.7621	7.3449	9.2308	6.0422	6.6814	8.1254	5.6594	7.308	8.0402	6.4529	5.9885	5.5951	9.6815	6.5862	6.6285	6.0023	8.5321	7.7436	6.5555	7.9099	8.9722	5.202	7.9429	6.2203
PF3D7_0524100.mrna1_1	PF3D7_0524100.mrna1_1;930	930	7.3617	5.1445	5.8192	6.3999	3.4046	7.6001	4.7355	3.6334	1.9855	7.7762	5.9364	9.2414	4.8146	7.8185	7.2163	5.2059	5.5515	7.1281	5.887	5.3837	7.0935	9.4925	8.1169	5.9903	5.2165	4.342	6.1731	5.4195	6.4451	6.9861	9.4636	7.0802	6.111	6.3482	5.1469	6.8622	4.3653	6.4814	5.6954	3.1359	6.0798	5.3854	6.1875	6.3724	7.3506	5.7837	5.5351	6.2143	5.4594	8.0873	6.6869	8.2691	6.4065	8.8372	5.9086	5.6559	4.9919	8.5389	5.4279	5.4482	5.4239	8.3356	7.8972	6.0415	7.0939	8.5821	5.7876	7.0479	7.524	5.55	5.5814	6.3014	9.0921	6.6522	6.1465	6.0596	7.7618	7.706	6.4519	8.1194	9.0313	5.151	7.9471	6.2933
PF3D7_0524100.mrna1_1	PF3D7_0524100.mrna1_1;931	931	7.9612	6.1546	5.3118	7.2133	5.7921	7.7924	5.2935	4.4489	4.6848	8.3422	8.4504	8.7917	7.9427	5.3434	7.3868	5.9074	4.4026	7.6015	5.6179	5.6156	7.3248	9.3403	9.5892	5.4199	5.4209	3.6859	7.0119	5.0955	6.2407	7.1114	9.9858	8.5275	6.6134	5.1305	5.3111	7.6634	6.027	6.2988	5.7032	4.0233	6.3109	5.3868	7.2972	6.4479	7.4718	7.0207	5.7608	4.8817	6.2865	7.6589	7.7446	7.6922	6.7665	8.4349	6.7882	6.9291	4.6053	9.2318	6.0938	5.5141	5.8045	9.1814	9.1308	5.8856	8.21	9.0409	6.5863	7.9379	8.4781	7.2813	6.3733	5.8987	9.7325	6.9466	8.7411	6.2024	9.2313	8.8233	7.1748	10.0725	8.7002	6.8314	8.2023	7.6933
PF3D7_0524100.mrna1_1	PF3D7_0524100.mrna1_1;932	932	8.7511	6.202	5.5928	6.9515	5.5804	8.0918	5.0751	4.437	4.4222	8.8765	8.458	8.4165	6.9807	4.4738	8.658	5.3366	5.1534	7.4946	5.2983	5.4012	7.5522	9.6776	9.1239	6.0494	5.627	3.8807	6.7882	5.8058	5.8907	7.0321	10.2196	8.7044	6.9864	6.7903	4.5705	6.7207	5.516	5.5072	5.6381	4.2525	8.0982	5.3359	7.7208	6.0148	8.2567	5.6285	6.7938	3.846	5.9768	7.733	7.1888	7.8948	6.151	8.1304	6.5835	6.3656	4.9941	6.988	5.4986	5.1493	4.839	8.0178	7.841	6.2965	8.0277	8.7547	5.9823	7.3427	8.6005	6.5692	5.4906	6.04	7.9974	6.3944	6.4609	5.4731	8.9057	7.8995	7.4562	9.3546	8.7398	6.5895	7.8234	7.1144
PF3D7_0524100.mrna1_1	PF3D7_0524100.mrna1_1;933	933	7.2954	5.4715	5.9158	9.0831	5.4413	8.4264	5.6952	5.9465	5.0904	7.9586	9.3652	8.1877	9.4693	5.9038	8.6108	6.7011	6.306	10.1327	5.9939	7.1391	7.8995	11.0356	10.8843	6.4923	5.7568	4.1627	9.0455	5.4812	7.4687	8.2698	11.6686	11.3003	5.5179	6.9895	4.2839	9.2187	6.5839	5.7079	5.3216	3.9782	6.3189	5.1835	8.2824	5.9542	7.1456	7.8375	6.5501	5.4558	7.5034	9.4905	9.1215	9.1465	8.4881	8.602	8.6062	7.9339	4.7131	7.1814	5.7071	5.9477	5.7074	9.9448	10.0631	9.5114	10.3914	10.0575	7.33	7.833	9.8076	7.9932	7.3928	5.4259	8.1216	7.1312	5.8027	4.8768	10.5436	8.9364	9.2416	11.4523	10.3488	7.6179	8.7618	8.5574
PF3D7_0524100.mrna1_1	PF3D7_0524100.mrna1_1;934	934	6.7167	5.7661	5.8017	5.375	3.8032	7.5591	5.4286	4.4496	4.0798	7.5313	5.4266	7.4204	5.2102	4.3505	7.6947	4.8243	4.8222	4.9846	4.4854	4.2608	6.4822	5.6488	5.8417	5.6639	5.3023	3.99	3.9754	5.0755	5.2122	5.5311	7.0641	4.2311	6.453	5.3441	5.5065	3.0036	5.5192	5.5065	5.1481	4.4822	5.7895	4.6871	5.1667	6.097	4.9458	6.8165	5.5339	4.9236	3.106	4.6611	5.2012	4.9621	4.4874	6.6418	6.0464	5.2965	6.1904	5.5744	5.2418	6.1823	4.3052	5.3526	6.033	6.0312	4.5065	6.9123	4.9425	5.3085	6.0396	6.8754	5.1239	5.4715	7.0335	6.5845	6.885	5.8804	7.7219	6.28	8.2018	4.6668	6.9373	3.6253	5.0374	5.1611
PF3D7_0524100.mrna1_1	PF3D7_0524100.mrna1_1;935	935	6.1829	4.7388	5.353	4.7538	3.3771	8.2418	4.7355	4.7393	3.4155	7.0676	5.5826	7.2718	4.8629	2.8953	8.2221	4.9016	5.121	2.342	5.4796	4.8359	9.1933	6.8768	3.5753	5.4796	5.1289	4.4269	5.057	5.0179	5.8914	7.4622	8.3946	4.0241	5.9026	4.4931	1.5211	4.4816	4.5154	4.5717	5.5226	3.7939	2.86	4.6949	6.1469	3.6473	6.4801	5.8017	4.3334	5.0099	2.3448	5.033	5.4656	6.2112	4.1177	5.7525	5.8019	4.6171	5.3455	5.4219	5.7687	4.1018	4.8738	5.4915	7.2807	5.2176	4.3964	6.714	3.9402	4.3681	6.354	6.6675	5.0635	6.0755	6.5689	6.0691	4.9995	5.0849	7.4353	5.8992000000000004	6.8139	5.5889	6.6033	5.5898	5.5931	3.2913
PF3D7_0524100.mrna1_1	PF3D7_0524100.mrna1_1;936	936	6.704	5.7447	5.7931	6.5225	4.6747	7.6158	5.3494	5.1574	3.0197	7.8185	4.9378	7.6306	5.6404	4.8202	6.4024	5.3698	5.5762	5.3778	5.189	4.7687	7.5272	8.0967	6.0161	6.4229	5.5135	4.2032	3.0018	5.1851	5.1675	7.0478	8.683	5.4715	5.8347	5.4346	4.846	4.3089	4.4673	5.6979	6.7678	5.3712	4.8258	4.8875	4.6439	4.9598	7.0403	5.2802	5.8369	5.8948	5.532	5.1081	5.4259	6.2085	4.6696	6.9116	5.4874	5.5868	4.7565	5.578	5.4118	4.4476	5.1855	6.4854	6.6008	5.4323	6.2242	6.8429	4.1309	5.5942	6.6446	6.4609	5.3547	5.5261	7.0185	6.1342	6.4709	5.6622	7.9994	5.496	6.8334	7.5355	6.5289	4.9575	5.9841	5.6963
PF3D7_0524100.mrna1_1	PF3D7_0524100.mrna1_1;937	937	6.7393	6.0306	4.9955	6.5314	4.9896	7.9554	4.5747	3.3349	3.4777	6.9264	4.5735	7.4948	5.191	3.3923	8.1708	4.4283	5.3455	2.9542	5.1383	4.9045	7.3454	7.824	5.4121	5.5644	6.0459	5.1957	4.5404	5.3223	5.5113	7.1081	8.2159	4.5771	6.4424	5.5416	5.319	4.3743	4.2935	5.0985	5.7623	4.4436	5.3431	4.4141	5.3111	5.7366	4.3709	4.8595	5.9998	4.8743	5.3611	4.4336	6.4165	5.5801	3.8992	5.9623	6.3001	4.9635	4.1144	6.4655	6.0101	4.6088	5.5091	6.3183	8.5704	5.2902	4.6837	6.5297	4.4515	6.8235	5.922	6.7614	5.1675	5.6182	7.8474	6.4963	6.2065	5.6118	8.5078	6.4375	6.2069	5.6893	6.7724	5.4449	6.5974	4.9928
PF3D7_0524100.mrna1_1	PF3D7_0524100.mrna1_1;938	938	6.7997	4.99	4.6651	5.3981	4.1643	8.0836	5.6596	3.7655	4.9991	7.2579	5.953	6.3316	4.8089	4.4621	7.3292	5.0652	5.0483	4.1432	5.2292	5.1743	7.1375	7.1895	4.6017	5.1591	3.9495	4.0081	3.8084	5.4002	6.0553	6.2353	8.6568	4.1803	5.8151	5.3656	5.0117	3.6882	3.6473	5.9336	4.9141	5.5033	5.5207	3.9317	5.2928	5.8736	5.8417	5.9141	5.6761	5.2619	4.3498	5.6999	5.44	5.4725	4.2296	5.6073	6.4578	6.143	4.8022	6.0652	6.3623	9.9925	5.5856	6.0858	6.5043	5.8467	5.3837	5.4867	4.7208	7.2112	5.7918	6.3415	5.6326	5.3406	7.2857	7.3396	9.705	5.7732	6.8557	6.3356	6.1739	5.9093	6.1506	5.2529	7.8182	4.7761
PF3D7_0524300.mrna1_1	PF3D7_0524300.mrna1_1;158	158	5.4925	4.9136	4.5886	3.9919	1.9561	4.2472	5.8273	3.3016	2.7719	4.682	4.4686	2.278	4.8992000000000004	2.0179	3.3349	4.2102	4.7087	3.4182	3.797	4.607	4.4607	3.3964	4.1416	5.6407	5.1272	3.3089	3.7137	4.7533	5.3187	5.9962	5.2475	4.1827	3.905	4.4067	4.4938	2.3132	3.8339	6.0682	4.7745	2.4436	1.6182	4.9782	4.5644	3.3978	4.5211	4.0117	3.1985	3.2869	3.5423	4.9083	4.4995	4.7159	4.0215	4.1906	4.4568	3.4195	4.9098	4.2987	5.4022	4.3583	5.0246	4.6064	4.5656	5.4016	3.9819	5.0747	4.0152	4.8084	5.2411	4.6938	3.9791	4.9079	5.7134	5.5122	4.4906	5.5367	5.7208	3.7613	5.7706	2.7824	3.0303	4.266	4.858	4.6177
PF3D7_0524300.mrna1_1	PF3D7_0524300.mrna1_1;159	159	4.9298	4.8953	4.9551	4.251	3.4502	4.7098	4.0241	4.0009	1.7485	5.5254	4.384	1.6871	4.4135	1.3391	5.076	4.7592	4.7164	3.61	4.2713	5.2906	5.3455	5.1946	5.8654	3.189	3.8032	1.6323	3.5945	4.0626	4.3096	5.7679	5.0009	3.5534	5.7401	4.3219	4.0054	2.8639	4.9383	5.2118	4.2001	3.2884	2.0496	2.6323	4.6223	4.2311	3.5021	2.9449	4.9621	3.851	4.2102	4.6943	4.6444	5.4148	4.6363	4.6182	4.1085	3.7929	5.1699	3.9791	4.2388	3.5814	4.8836	5.1886	4.8895	3.7761	5.2184	4.6129	4.8714	5.3964	4.3096	4.3298	4.3736	3.5595	5.6784	3.9891	5.4947	4.9598	5.8649	5.3806	5.1073	5.1635	5.4057	3.8895	5.4653	5.1383
PF3D7_0524300.mrna1_1	PF3D7_0524300.mrna1_1;160	160	4.9378	4.8846	5.3252	4.4039	2.9819	5.463	4.4886	2.9819	2.441	5.7241	3.854	4.9819	3.9069	2.4777	5.1367	4.7724	4.7192	4.7682	1.9745	5.6056	4.4094	2.8699	4.5552	4.6467	4.862	3.126	5.9241	5.0312	2.7247	5.478	6.2811	0.1375	3.9477	5.254	5.0264	3.742	3.6645	4.742	5.0405	3.6508	4.6502	0.9561	3.0618	5.0496	4.5662	3.5398	3.6415	4.61	3.8032	4.4607	3.8369	5.2445	2.2869	6.3246	4.8851	3.8339	4.295	4.6616	5.5354	3.4931	4.1342	4.9107	5.9442	4.0522	4.9575	3.7027	6.205	5.5094	2.511	4.0976	3.6404	5.2769	4.2472	4.3306	4.9246	3.8258	5.2001	3.8639	4.9059	4.1595	4.5217	5.9288	4.2126	3.6288
PF3D7_0524300.mrna1_1	PF3D7_0524300.mrna1_1;161	161	4.9155	5.8841	4.1119	3.9231	4.4189	6.4578	4.3576	3.905	0.2141	4.5292	4.0409	5.1052	4.9777	3.3132	6.6706	4.7597	5.1367	1	4.3875	4.9547	5.3001	3.4249	5.0409	3.126	4.327	3.4931	5.0976	4.067	4.2898	5.5376	4.641	0.8237	4.8288	4.7301	4.2645	4.2118	3.8217	4.9336	4.991	3.7268	4.0126	4.393	4.7729	3.756	3.1795	2.568	4.7913	3.3334	3.3031	3.2016	5.3466	4.8972	3.905	4.9823	4.4489	4.5963	4.9006	4.8058	5.1851	5.093	5.1965	5.1396	5.3409	4.6893	2.9011	5.2551	4.7903	4.5286	2.2048	4.7485	4.1914	4.9621	4.5135	5.7549	5.4512	4.6106	5.9832	4.8846	4.9355	5.0734	5.0781	3.6182	4.6058	4.1252
PF3D7_0524300.mrna1_1	PF3D7_0524300.mrna1_1;162	162	5.2234	5.4832	5.4947	3.433	3.0892	5.4535	5.2048	1.4222	2.9782	5.1322	5.5138	5.6056	4.6848	2.8176	5.4033	5.0717	5.8202	4.1367	5.4172	6.7358	4.7876	2.4087	5.0179	3.5741	5.9777	3.9486	4.269	4.4243	4.9828	5.6676	5.5084	4.3903	5.2634	4.7076	3.9681	4.1424	2.4087	4.5065	5.1006	4.5373	1.5898	4.8718	5.3785	3.5435	4.4476	4.2188	5.4502	4.861	4.9819	4.3089	4.2494	5.5889	5.0184	4.4356	4.0522	3.7751	3.1309	4.439	5.769	4.839	4.1699	6.1077	5.6308	5.0904	5.0184	5.5759	4.6656	5.4306	4.1611	4.813	4.669	5.1771	5.1194	5.1256	4.0018	4.8485	6.2826	5.6299	5.0233	5.6103	5.6288	3.257	4.2563	4.1375
PF3D7_0524300.mrna1_1	PF3D7_0524300.mrna1_1;163	163	6.5206	5.1811	5.3259	5.3712	2.5435	5.0076	5.2559	3.8914	3.5993	6.3169	3.6588	5.2361	3.5886	1.84	6.2407	4.7719	5.3947	4.1359	4.1859	5.4538	4.8743	4.3132	3.4673	5.2376	5.2828	4.6843	6.5824	3.4931	4.7164	5.6605	5.9472	3.9059	4.7756	4.1102	4.2227	5.3331	5.1655	5.4057	4.3154	4.2854	4.6129	4.9718	5.087	3.266	6.6324	4.2342	5.8465	5.4182	7.3703	4.5534	5.3639	5.7493	4.3384	4.9968	4.4236	4.8846	3.9098	5.1206	5.3604	4.8425	5.1751	5.3056	6.627	5.5329	5.5103	5.7184	4.6005	3.3001	5.318	4.4886	3.8298	3.7312	5.6453	3.541	4.904	5.142	5.6781	5.5466	5.851	5.72	5.6873	5.2563	5.2145	5.2196
PF3D7_0524300.mrna1_1	PF3D7_0524300.mrna1_1;164	164	5.6302	4.4738	4.7164	4.5379	3.9079	5.2211	4.851	5.1039	2.0738	4.5404	5.2935	6.2538	4.2304	2.9764	5.0067	4.6775	3.6334	4.218	4.6882	5.2032	4.8972	4.2219	4.6594	4.8763	4.4316	4.5416	6.3851	4.2203	5.1457	4.8639	5.504	3.7949	2.359	4.8943	5.044	6.1445	2.856	6.0253	4.9768	4.4718	5.3782	4.8787	4.9561	3.5957	3.5632	4.95	3.4931	2.9011	4.3363	5.1619	5.978	6.3783	4.4283	4.5503	4.6786	3.844	5.5382	4.9472	4.4363	4.6171	3.3491	5.9076	6.8459	3.0993	5.1847	4.5898	4.1285	4.7703	4.366	4.8268	4.2133	5.2784	4.9112	5.6424	4.9718	4.7382	6.2201	5.5729	5.4663	4.8309	5.1926	3.6147	6.5424	4.1052
PF3D7_0524300.mrna1_1	PF3D7_0524300.mrna1_1;165	165	6.0444	5.2521	4.8904	5.4202	3.4931	6.4048	4.774	4.6764	4.211	5.5236	5.3161	7.6931	4.7257	4.5021	6.3005	5.0777	5.9352	6.0697	3.1309	6.1595	5.1375	4.9079	4.1135	4.5173	5.106	2.9336	6.8371	4.5242000000000004	6.0177	5.5567	6.0693	3.8248	4.9919	5.5625	4.2735	6.7294	2.7377	5.4614	4.3111	3.9146	3.6311	3.2913	6.0661	5.4084	5.1497	3.7366	4.6005	2.9241	5.1771	3.6029	5.4928	7.5036	5.1783	5.5229	5.8321	4.1953	4.5795	4.9098	5.327	4.8768	5.4222	6.6466	7.2947	4.2683	5.6645	5.9777	3.342	5.1367	5.6291	5.8079	4.7361	5.2672	5.1148	5.4446	5.0413	5.0836	7.9982	6.2075	5.7732	5.8802	5.9222	3.144	5.1396	3.4436
PF3D7_0524300.mrna1_1	PF3D7_0524300.mrna1_1;166	166	6.4645	5.2483	5.2411	5.3295	3.7538	9.3217	5.847	5.4419	4.4692	7.1071	4.204	5.2574	5.4861	5.8037	9.2042	4.7317	6.408	4.9198	5.5132	4.5129	5.3107	5.1432	5.464	7.1572	5.8965	5.4239	4.6904	3.3978	5.504	6.0411	5.7586	2.7049	5.975	5.8664	4.7772	4.6707	5.1485	5.1579	4.5033	4.7263	4.2884	4.5329	5.8334	5.2102	5.464	5.5185	3.6088	3.5348	4.8953	5.4686	5.8652	7.3515	2.5509	5.7642	5.8527	4.2608	5.1194	6.0376	5.6008	6.504	4.5497	5.7533	7.3323	4.2327	6.3703	6.2865	4.0233	5.6868	6.0488	5.9814	4.3604	4.7388	6.2811	6.0281	6.8295	4.4738	6.8909	6.5279	4.0152	7.2315	6.5415	4.8866	5.6378	6.0213
PF3D7_0524300.mrna1_1	PF3D7_0524300.mrna1_1;167	167	6.8919	6.5289	9.2946	5.8639	3.1875	11.7628	5.4356	5.3237	2.516	7.3738	7.4831	4.2608	4.8063	3.742	11.9846	6.0845	4.5097	4.6444	5.6798	6.7046	7.0541	5.1235	4.6223	7.0907	5.8839	3.7485	5.6809	4.435	6.5339	6.671	6.6632	4.7214	6.8657	5.5549	4.6531	4.8329	5.8243	6.0197	5.7711	6.1164	5.7479	3.9533	5.8907	6.5035	6.0343	5.5185	6.1359	4.9336	4.6041	6.3447	5.4492	7.3551	4.7955	8.2817	6.3675	3.9355	5.3226	6.6305	5.7848	5.6533	5.2215	6.071	7.4372	5.5043	7.0367	6.0503	5.2265	5.0678	5.9973	6.7252	5.9505	4.691	6.7892	6.6826	5.9894	6.8895	7.6845	7.1824	6.0144	7.1463	6.6516	6.4097	6.5421	5.2802
PF3D7_0524300.mrna1_1	PF3D7_0524300.mrna1_1;168	168	6.073	5.4121	6.2244	5.2075	5.1514	11.2088	5.3223	0.4854	3.3799	6.086	5.5674	3.6462	5.0687	4.1094	11.6705	5.5975	6.009	5.0708	4.4854	7.2266	7.7126	5.879	4.14	6.4248	5.2044	4.568	5.5351	5.3954	6.2071	7.8605	6.9916	3.0909	5.1326	5.0561	3.5765	4.7793	3.8699	5.9959	5.4954	4.1185	4.1202	5.0058	6.3286	5.1699	4.8987	3.3505	5.1546	5.5738	4.9364	4.2772	4.7897	5.9752	3.5922	4.4074	6.3949	4.7506	4.6112	7.5718	5.3001	4.9699	4.8354	6.6397	6.9392	5.2098	5.5844	6.1048	4.0383	8.3262	5.235	6.6075	5.299	4.306	8.0896	5.5081	5.7663	6.0775	6.8582	6.1695	5.6447	6.0137	5.1408	4.8709	8.7316	4.9709
PF3D7_0524300.mrna1_1	PF3D7_0524300.mrna1_1;169	169	5.9442	6.1934	4.6616	5.4748	4.6017	11.5859	5.017	4.8263	3.4209	6.6269	4.0678	3.9709	4.4148	3.7344	10.7015	4.5589	5.2821	4.0695	4.1185	4.6707	6.357	6.6588	5.5413	6.0734	5.4848	2.7377	4.9709	3.9345	4.4725	4.9959	6.1687	4.4429	4.917	5.4386	3.9699	4.1235	4.1969	4.6622	5.8878	4.813	5.2396	4.238	4.856	4.0592	3.905	6.0505	5.438	5.3111	4.0721	3.3909	4.8405	5.6179	3.4046	3.9193	5.054	5.0674	4.8104	7.2828	5.8032	5.9514	4.5668	6.2909	6.1585	5.3816	4.8909	5.2612	3.8924	7.4169	4.7192	6.1577	4.7981	3.8094	8.441	4.9995	5.4819	4.5385	6.7673	5.7753	5.4532	5.0535	3.9059	3.0618	7.9792	4.7236
PF3D7_0524300.mrna1_1	PF3D7_0524300.mrna1_1;170	170	6.302	6.5917	5.4938	4.6363	4.9556	6.2055	4.8664	5.5948	3.3219	6.8952	5.3576	4.2456	7.6307	5.6596	6.3381	5.0303	4.9964	5.6308	6.3738	4.5014	6.144	7.4091	5.9547	3.9269	5.4039	2.991	3.9467	5.5011	4.5348	6.4311	7.445	2.5777	4.218	5.0819	3.9079	2.6229	2.7887	4.5699	5.8146	5.857	4.6305	4.1787	3.9336	2.903	4.839	6.5477	6.2865	5.3498	4.9995	3.6182	4.0721	5.5132	4.3455	5.4912	4.466	4.1969	4.5747	6.9189	5.6929	5.7975	4.3889	5.522	5.4313	4.9212	4.9255	4.7208	3.845	6.6153	5.5078	6.9113	7.4926	5.1514	8.4472	5.306	6.928	6.3785	6.4883	5.8992000000000004	5.5002	5.888	2.8934	4.6548	6.2832	4.5154
PF3D7_0524300.mrna1_1	PF3D7_0524300.mrna1_1;171	171	8.3965	4.682	3.2675	4.0365	3.3001	6.1083	4.9828	3.4303	0	7.3757	8.047	4.6141	4.1334	2.6041	5.804	4.8384	5.2475	1.546	4.3045	4.6473	5.353	3.5008	3.8288	2.9928	7.3482	2.8217	4.1819	4.9787	5.7112	4.1922	5.0635	2.1375	5.2709	7.4362	4.9732	5.098	4.1027	4.7452	4.4128	4.0968	5.3716	4.4803	4.6685	5.4989	6.1412	2.9635	5.0742	4.811	5.155	4.9547	4.8826	4.8615	2.2479	4.6809	4.757	3.9964	4.106	4.9449	4.7698	5.1583	3.9542	6.0047	8.0902	4.3561	3.2735	4.7021	3.7981	4.3118	3.9846	4.1235	3.7038	3.366	6.1264	5.2055	4.0635	4.7602	6.1827	5.9519	4.439	4.9718	5.2873	2.4777	5.7549	3.5814
PF3D7_0524300.mrna1_1	PF3D7_0524300.mrna1_1;172	172	4.8768	5.436	4.845	4.4705	1.3951	6.4661	4.9782	5.5656	2.9317	5.2288	4.8694	4.2935	4.0522	0.4751	5.3406	4.925	5.4273	2.3785	3.7751	2.3277	5.347	4.856	4.6229	3.6747	4.8634	3.4854	4.5129	3.5472	5.2036	4.7882	5.2679	3.6124	3.5558	3.4476	3.1715	4.2055	4.3363	4.2071	5.067	2.7181	4.5886	2.846	4.3611	5.1723	4.9891	4.757	4.5008	3.7876	4.1659	4.1342	5.3194	4.6525	4.144	4.9369	5.0063	4.2008	3.3771	4.9045	4.393	4.4542	5.0777	4.588	5.6837	4.5814	3.4931	5.2137	4.4114	7.0856	4.2288	3.903	3.441	4.8575	4.0063	4.61	5.1961	5.2761	5.0005	4.9973	4.8743	3.0514	4.3111	3.5765	6.5992	3.774
PF3D7_0524300.mrna1_1	PF3D7_0524300.mrna1_1;173	173	4.6194	4.4822	4.1367	4.9579	3.9059	4.3653	4.8048	5.2724	4.009	5.1819	5.0228	3.5336	3.8074	2.5484	3.9964	5.3291	5.4406	2.5084	4.1739	3.9486	4.9741	3.7602	3.6088	4.7819	4.4931	4.1635	3.3547	4.6871	5.0018	5.2585	5.0695	2.4463	5.4373	5.6582	3.5097	0.7655	4.4114	2.6938	4.2008	3.8629	5.1843	3.2765	4.2157	4.4168	4.4128	3.6702	4.4912	3.8826	3.5033	1.6826	5.2211	4.0383	1.511	4.5668	5.0435	4.6229	4.4841	5.406	5.263	4.8997	4.7981	4.0161	5.6381	3.2048	4.6011	4.796	3.6264	4.6982	1.6508	3.6485	2.5059	4.847	5.1675	5.2802	4.5204	4.4482	4.9293	5.3252	5.2645	2.3868	2.9355	3.6439	5.8384	2.5993
PF3D7_0525100.mrna1_1	PF3D7_0525100.mrna1_1;155	155	6.143	5.5236	5.7973	6.0902	4.7554	5.2709	5.9957	5.8372	4.1731	7.7273	5.8076	9.3154	3.7093	3.5945	5.6285	7.7368	7.2096	4.8379	5.6088	6.7852	7.6894	5.6862	4.6679	6.2188	10.8283	4.7043	4.0959	5.1807	7.1275	7.3075	7.1363	3.4222	5.939	11.6604	4.5564	4.5945	3.9773	7.5501	6.3477	5.1546	3.2795	4.0418	5.9269	4.861	5.8128	6.6834	6.9854	5.2593	5.3705	4.848	5.2008	6.3839	4.6741	5.0721	5.7137	5.3681	4.9828	6.025	5.6918	5.6174	5.7863	8.6267	4.2957	5.8273	5.2353	6.8741	4.4581	4.4436	6.1607	6.3163	5.8557	5.8407	6.7511	6.7827	5.5692	6.6971	8.7641	5.4053	6.3714	6.9784	6.5412	4.0652	6.067	5.3255
PF3D7_0525100.mrna1_1	PF3D7_0525100.mrna1_1;156	156	7.1998	5.1027	5.9745	5.4899	5.0126	6.2012	5.9761	6.8555	3.9579	7.1059	5.3423	9.3991	5.9038	4.3334	5.9803	6.8748	7.2443	6.5122	7.0933	7.0296	13.5219	6.8596	5.4406	5.6633	11.0201	4.2758	3.4463	5.5472	7.8081	13.9724	6.7908	4.1424	4.6954	12.4257	4.9607	4.6421	4.9768	6.7891	7.6408	3.8135	5.133	4.0152	7.5087	8.22	6.094	7.4623	7.0959	6.9487	5.3565	5.2817	6.3431	6.3368	10.2069	5.2296	7.253	5.9081	5.8163	6.0911	6.6807	5.4963	6.2713	11.4993	6.5764	8.5195	6.9001	11.4987	4.6288	4.8063	8.5475	7.792	5.111	6.021	7.2995	7.2274	6.9849	6.97	10.5766	6.1375	9.4798	6.1922	10.8908	4.7634	6.2261	8.1198
PF3D7_0525100.mrna1_1	PF3D7_0525100.mrna1_1;157	157	7.2061	5.8212	5.717	6.3325	5.0544	7.115	6.8906	5.2902	3.9709	7.2322	5.6576	7.9296	5.5629	5.0566	7.2406	5.6968	5.5677	5.717	6.2132	7.3359	13.7659	6.4251	4.9639	5.2001	10.6212	5.435	5.5844	6.0446	7.8093	13.9017	7.3099	5.862	5.0947	11.4045	5.917	4.4189	4.8334	6.0641	6.7947	4.6993	4.5723	4.5342	6.969	8.1859	5.7522	6.2957	7.0477	6.7377	4.6387	5.8565	6.6228	4.7371	7.0525	6.2485	8.2852	4.9995	6.3698	6.0781	6.0032	5.4519	6.8456	10.0221	5.1522	7.4621	6.3336	9.8565	5.1619	4.8704	6.51	8.8339	4.5807	5.8319	6.917	6.9997	5.7519	6.3537	9.6748	6.0498	8.2099	7.9483	9.7193	6.3313	5.8792	7.416
PF3D7_0525100.mrna1_1	PF3D7_0525100.mrna1_1;158	158	5.8207	5.5771	5.1404	7.8935	9.7252	7.2863	5.7452	7.1396	8.7094	6.7386	5.4696	6.8452	6.9536	9.9805	7.1262	6.2591	7.4627	5.2858	6.2182	6.4762	12.4447	8.6263	5.8462	5.3639	10.749	5.6616	5.4433	5.3169	7.0026	12.6166	8.172	5.6786	4.5279	12.3173	5.292	4.0993	5.9953	6.9726	10.0627	4.7164	5.5279	5.2361	8.8368	7.5666	5.8296	5.9605	6.7639	9.4383	3.3406	7.1849	5.7409	8.859	5.7109	5.2946	10.5999	4.1843	4.4828	6.6171	5.7309	5.5094	5.7279	9.2359000000000009	6.3956	5.8716	6.7302	8.1455	3.8846	5.0312	5.4912	11.5737	5.1243	4.4243	7.9903	6.5644	5.1371	5.9406	10.2145	5.9143	7.3903	7.1708	8.5936	3.4502	6.2141	5.0206
PF3D7_0525100.mrna1_1	PF3D7_0525100.mrna1_1;159	159	6.8206	4.8298	6.0341	6.5024	8.3086	5.7856	5.1938	5.5416	7.8431	7.3801	4.3067	5.7944	6.3277	8.4976	5.8179	5.477	6.3338	5.8701	5.9745	6.8046	12.5057	6.6858	5.6441	3.7388	10.6654	5.6407	3.5534	5.1322	7.1893	11.9295	7.6741	4.9241	4.0798	10.9816	3.6404	1.6508	4.4725	6.1318	8.7553	5.4175	4.337	4.6993	7.4633	6.6023	3.1424	6.0968	6.6539	8.7969	3.861	6.0255	5.4426	8.3395	5.9413	5.1977	9.309	5.1412	5.0479	6.7768	6.2282	5.2168	5.6887	9.6045	5.1795	6.7505	4.1326	8.7071	5.6294	5.3809	5.3558	10.1362	4.067	5.3743	6.5877	5.9521	5.6679	5.4741	9.5043	5.5586	6.9329	6.8067	8.3431	5.9837	5.2675	6.0712
PF3D7_0525100.mrna1_1	PF3D7_0525100.mrna1_1;160	160	6.5155	5.1123	5.4356	6.2869	4.6887	5.93	5.4189	4.5662	3.7793	6.9836	4.5441	5.7661	6.2798	4.337	5.8412	5.5192	5.7363	6.5999	6.1637	7.9899	12.2419	5.5753	5.3611	4.9805	9.3743	2.9782	4.8349	5.9907	7.6793	11.6842	7.8077	6.3322	4.915	10.3119	5.8245	5.2906	4.4423	5.5135	6.7221	3.5185	5.1371	4.9331	5.5207	6.7872	5.4515	5.5668	6.1408	6.188	4.2188	6.1426	7.2954	6.2992	6.4652	6.4629	5.1961	5.4912	4.6628	5.6232	6.4479	4.7274	6.3672	8.368	6.1216	6.067	6.1326	9.4439	4.7436	4.5014	5.4545	5.9725	5.0985	6.0832	7.2258	6.7137	5.8263	7.0902	9.4507	6.4796	7.7681	6.7707	9.0094	4.5601	6.1379	5.3583
PF3D7_0525100.mrna1_1	PF3D7_0525100.mrna1_1;161	161	6.8036	5.8035	7.1909	5.7816	4.5868	6.3054	5.7955	5.3441	5.2392	7.3983	5.4744	5.0461	6.3466	2.2079	5.9966	5.6968	4.9184	5.1031	6.1572	6.3667	12.3543	5.5454	5.4699	5.3452	10.538	5.2044	5.6076	6.1971	6.8894	12.2767	7.1998	3.1731	5.3988	10.7427	5.5008	0.4647	4.1506	5.9028	6.323	4.9435	4.6848	4.4874	4.8909	4.2024	6.0301	6.7706	5.6736	6.3796	4.2668	7.6254	6.2559	6.1518	5.8919	5.8622	5.8369	6.1737	4.6141	5.1064	5.8472	4.2396	6.3304	8.5892	5.582	5.9565	5.3219	9.1249	4.8166	4.9331	5.1699	6.5671	4.5892	5.0747	7.0862	6.466	6.1069	6.3434	8.8367	4.6467	6.202	6.4976	8.7907	5.911	6.1037	5.6565
PF3D7_0525100.mrna1_1	PF3D7_0525100.mrna1_1;162	162	6.534	5.8227	6.0292	5.3526	4.0824	6.6033	4.7671	5.431	3.7104	7.1552	5.8359	6.0383	5.7934	2.5435	7.5761	5.3736	5.8222	6.3255	5.5385	6.5298	12.3478	4.915	4.9203	6.0027	10.13	4.7944	5.3512	5.7428	6.681	12.4333	7.3392	2.9745	6.8823	10.4369	5.2161	4.6843	5.0708	6.0976	6.0993	5.1731	2.8699	6.4504	4.917	6.0112	5.3681	5.4182	6.2063	6.2201	5.1997	6.817	6.3388	6.1102	6.2397	5.0505	5.8804	5.2269	5.4179	4.9973	5.4621	4.5229	5.9544	8.0987	6.3172	6.42	5.7007	8.9466	5.1493	4.3212	5.3937	7.6889	5.1755	5.1934	6.6518	6.906	5.7214	5.9047	9.0338	5.9674	7.2292	7.1319	8.9766	5.7655	6.044	5.7887
PF3D7_0525100.mrna1_1	PF3D7_0525100.mrna1_1;163	163	6.392	5.0997	6.6421	5.0161	4.204	5.5975	4.6171	4.9322	4.2987	6.1635	4.488	5.1293	5.846	2.9107	5.0747	5.2441	4.6381	5.8773	5.2906	6.3067	11.864	5.8281	4.8738	4.6241	10.5411	5.5419	3.3219	5.8048	6.761	12.053	6.724	5.0054	5.6999	10.9643	5.5261	4.8415	4.8253	5.0277	5.7732	5.5204	5.3719	5.3865	3.8972	5.5865	5.302	4.0892	5.5392	5.4699	4.477	6.5753	6.4561	5.9568	5.712	5.5308	4.7629	5.3219	4.3349	5.4854	5.2032	4.7517	6.4482	8.1856	4.7469	5.6665	5.5314	8.8997	4.9217	5.2979	4.6153	8.0074	4.8232	4.2411	7.1921	5.5847	4.9542	6.234	8.9862	5.7811	6.0146	6.897	8.2931	3.7761	7.9823	5.8802
PF3D7_0525100.mrna1_1	PF3D7_0525100.mrna1_1;164	164	6.8061	6.726	5.6545	5.8112	3.6531	5.1639	5.3621	4.4243	3.8104	6.8179	4.254	5.0892	5.8084	4.6859	5.4296	6.5902	5.2873	5.4941	3.8053	8.7731	10.5467	5.2902	4.8364	5.602	6.353	4.8555	4.8074	3.742	10.3151	10.551	6.7343	5.2353	5.4303	6.5331	5.0255	5.3861	5.3561	5.6879	6.2959	5.09	2.8032	5.8102	7.0751	5.985	5.6232	4.4323	5.5491	5.3554	5.0531	6.9993	5.6707	8.0318	4.7511	6.6289	6.3992000000000004	4.9146	5.5329	5.0139	5.6091	6.5975	5.3034	7.6001	6.6862	5.5835	6.0217	7.2049	5.5865	5.6591	5.3459	6.6391	4.7071	10.3304	6.7335	4.7565	6.8795	5.7981	8.1881	5.7647	6.3939	6.4902	8.1071	5.5865	6.0862	6.5207
PF3D7_0525100.mrna1_1	PF3D7_0525100.mrna1_1;165	165	6.7853	5.3736	5.0505	4.7724	4.2869	4.228	5.2525	4.9718	4.0295	6.0561	4.6938	4.8176	4.9463	3.06	4.8268	5.9319	4.8445	4.4841	5.5996	7.2706	7.6359	4.8948	6.4509	4.1867	5.9222	4.7153	8.7732	4.8037	6.6138	7.1919	5.5832	5.9122	5.0347	6.1761	5.7661	7.3768	5.6147	5.5665	5.0045	4.3875	3.5286	4.263	6.4456	5.7835	5.9832	5.1599	4.6599	5.0997	3.669	7.3915	5.0152	6.0887	4.3806	6.0525	5.3406	4.7393	5.4761	4.6502	4.9523	6.017	5.3327	7.7427	5.7178	5.3237	6.0923	6.9785	4.6456	4.4469	5.7252	6.1579	3.6496	5.6565	6.4624	4.8435	5.3785	6.1451	7.6977	5.3547	5.8953	5.8377	6.1422	4.9246	5.9274	6.9808
PF3D7_0525100.mrna1_1	PF3D7_0525100.mrna1_1;166	166	5.8382	5.2168	4.9612	5.6778	2.8699	3.9955	4.7274	4.7485	2.7442	4.957	4.4343	4.1579	3.6702	3.9809	4.14	5.3954	5.3313	3.6949	4.9542	5.0361	5.4529	4.144	5.496	4.3681	5.2743	4.6264	5.0369	4.5304	5.7525	4.7698	4.6594	2.6346	5.0179	5.8587	4.433	5.3632	4.4396	4.9722	5.2199	4.0531	4.5552	3.2449	5.0325	5.2928	4.6685	4.5478	5.5732	4.5361	4.9336	7.2071	5.2612	4.1506	4.4026	5.1404	7.0171	4.7274	3.6837	5.8166	5.9392	3.9392	5.1164	6.5122	5.9378	5.3875	4.4588	5.6738	4.9672	4.4627	5.5242000000000004	6.8445	3.5148	5.6433	4.2735	4.6282	3.9449	5.0794	6.7192	4.9946	5.3501	5.0488	3.2675	4.1383	4.9722	5.5726
PF3D7_0525100.mrna1_1	PF3D7_0525100.mrna1_1;167	167	5.6716	5.6247	4.9383	5.643	5.4617000000000004	5.0374	6.5941	5.4604	6.6304	6.2242	5.9871	6.0101	5.1977	6.3051	5.7942	6.9706	6.0762	6.1847	5.3899	5.5589	5.9789	4.7361	5.0299	5.3823	5.9793	5.3702	4.101	5.9023	5.6798	6.9949	5.9033	2.9184	4.6369	7.2054	4.332	3.359	4.6011	5.1985	5.076	4.6334	4.7824	5.0352	5.3334	4.9736	6.8585	6.6466	6.3443	5.9998	6.1083	7.6101	6.3158	6.8307	4.7522	5.7581	10.6178	5.9404	2.8992	4.3937	5.8743	5.3473	5.3334	8.3848	6.1713	5.2544	7.7341	6.6401	4.9732	5.3764	5.7049	9.8771	5.8186	4.9093	5.7306	6.7094	6.2151	6.3323	8.0492	5.3291	6.0204	8.3124	5.9688	5.527	8.7249	6.9304
PF3D7_0525100.mrna1_1	PF3D7_0525100.mrna1_1;168	168	7.5428	6.2022	5.0772	4.8987	6.2475	6.2515	7.5087	4.857	7.227	6.9583	5.889	4.5286	5.7123	6.8359	4.5783	7.3736	6.4096	5.327	5.2828	5.3937	7.4419	6.4883	4.3391	5.5753	6.0175	4.5765	4.5832	5.6079	5.888	7.5064	6.5102	1.9709	5.1477	5.877	4.9955	4.9625	5.0721	6.0942	5.4276	5.6407	4.5886	5.5072	7.1036	5.6476	7.6795	6.3151	6.7432	4.8043	5.8691	8.6498	4.8792	7.4012	5.044	6.0685	11.9164	6.8461	5.848	5.5904	5.7162	6.4681	5.684	9.7917	5.5555	5.4812	9.6027	7.1735	5.9472	8.1128	4.5832	10.8197	6.5258	5.1106	6.1164	5.8354	6.1475	4.7761	9.5986	5.6441	5.4793	9.7051	6.351	4.7306	8.6229	6.5287
PF3D7_0525100.mrna1_1	PF3D7_0525100.mrna1_1;169	169	7.298	5.5931	4.5534	5.3423	6.1348	7.6549	5.5877	4.5928	6.5938	7.1752	6.0657	5.3923	5.497	6.0431	7.7371	6.556	6.1727	3.853	5.6182	6.1568	6.3092	5.3639	5.6493	5.0126	5.9727	5.0887	5.4036	4.9718	6.453	6.2606	6.8429	5.5871	4.8089	6.0993	5.9521	4.4995	5.1048	6.0531	5.9709	4.2319	5.4578	4.6171	4.7934	5.6932	6.1033	5.5379	5.2118	5.5484	6.224	5.8647	6.2014	5.7737	7.0592	6.1888	8.0715	5.7112	6.246	5.7382	5.0422	5.9642	5.6806	8.9494	6.0772	6.1459	6.86	6.4471	4.8773	7.3009	5.4303	9.2615	5.1268	5.5491	6.1481	6.8992000000000004	5.7978	5.3198	9.2189	6.1054	5.7211	7.1686	5.8679	4.0312	7.7604	4.1301
PF3D7_0525100.mrna1_1	PF3D7_0525100.mrna1_1;170	170	8.1913	6.1467	6.0152	5.5598	6.1669	4.9208	6.4741	4.9959	6.7711	9.4231	5.0492	6.031	5.3968	6.6897	5.2724	7.1564	5.4053	4.99	5.1493	6.045	8.0171	5.5586	5.2494	4.8156	5.3537	5.6789	3.5862	6.116	5.5729	7.6303	5.7271	5.6979	3.8288	6.701	3.7148	4.4502	4.5354	5.2987	6.0341	4.5304	4.477	4.3462	6.1589	4.8659	7.6449	6.1144	5.7304	4.1635	6.7404	5.1779	6.0173	6.1022	6.0864	6.157	5.7247	6.2735	5.9743	6.2826	6.3716	5.7306	5.1599	10.4137	5.5616	4.4861	7.1986	6.5776	5.3625	7.9111	4.8758	6.1773	5.3154	5.0587	6.192	6.3023	5.4499	5.824	10.4192	7.4236	5.8748	7.6784	5.7485	4.5298	8.6742	4.995
PF3D7_0525100.mrna1_1	PF3D7_0525100.mrna1_1;258	258	5.0343	5.2464	5.0488	5.0308	3.9458	3.4356	4.3625	4.6253	2.8934	5.0361	3.4931	4.0505	3.6938	0	3.8329	4.3067	5.2961	3.1554	2.6439	3.7452	5.0934	3.9307	4.9174	4.0117	5.1803	4.5435	4.1127	3.5981	5.2939	5.479	5.0009	4.0678	4.7339	5.1396	4.86	2.8972	4.696	4.841	5.243	4.8748	5.191	3.5945	4.2735	3.2479	3.6334	3.591	3.8074	4.9246	4.439	3.7527	4.466	4.6758	2.4542	5.3034	3.7388	3.9317	5.3726	4.8283	5.057	4.281	3.3978	4.0755	4.1961	5.0644	4.9241	3.9495	3.9059	4.5957	4.3978	4.1424	2.6554	2.8992	5.2563	4.935	4.6387	4.8017	5.7442	5.7487	5.2211	4.9809	4.1135	2.5336	4.9378	4.5361
PF3D7_0525100.mrna1_1	PF3D7_0525100.mrna1_1;259	259	5.9528	5.3187	6.1989	6.0126	3.4699	4.4607	5.1313	3.9837	3.6473	5.5521	4.4269	4.4919	5.0347	0.5656	3.4222	4.2935	5.6008	4.6702	4.2265	3.6893	3.7527	4.594	5.2106	4.0522	5.098	2.8053	0	5.3208	5.8122	4.9203	4.3639	5.2836	4.3484	4.9136	5.5883	3.116	4.359	4.7623	5.2296	4.9184	5.2168	4.1457	4.7219	4.594	4.7431	4.6662	4.3778	5.1607	4.5254	4.7698	4.9773	5.1235	4.8314	5.4303	4.4469	4.0286	2.8758	5.9265	5.4426	3.9203	5.1759	5.5135	4.7409	5.8099	5.5835	4.5826	4.7382	5.2257	5.3205	4.8217	4.3792	4.7186	5.0815	5.5756	5.6554	4.2388	6.6663	3.3618	4.8738	3.9542	5.3298	4.272	4.7186	4.9528
PF3D7_0525100.mrna1_1	PF3D7_0525100.mrna1_1;260	260	5.4799	4.9846	5.0917	4.8535	2.101	4.4289	5.0369	2.281	2.2898	5.8197	4.9621	3.3937	5.478	2.1309	3.6147	4.8314	4.7203	4.9021	4.2832	4.2211	5.1477	3.8248	4.7027	3.3743	4.7772	4.0259	4.0566	4.3219	4.3632	5.3431	5.9357	2.8298	5.3154	4.218	4.4243	4.1465	3.7506	4.6082	4.8938	4.8709	4.079	3.3743	2.6803	5.0179	4.934	4.2479	5.0561	5.488	3.925	4.1194	4.9625	4.8768	3.845	4.934	4.6439	4.4423	2.4906	5.5059	4.8212	4.6719	4.0875	5.157	4.5527	5.073	5.2157	5.3234	5.2168	4.09	4.7554	3.7192	3.9882	5.1727	5.4637	4.079	4.9523	3.8699	5.7947	4.3653	4.5699	5.3205	4.1432	3.4594	5.4816	4.7892
PF3D7_0525100.mrna1_1	PF3D7_0525100.mrna1_1;261	261	6.1779	4.2817	4.3147	4.7856	3.4463	4.0081	4.9588	4.3889	2.5729	5.2441	4.5317	3.4195	4.2957	2.1985	3.6311	4.6893	5.4983	3.1747	3.6288	4.1367	3.6713	3.5692	3.5969	5.6415	4.4607	3.6982	4.6982	5.1461	5.3298	4.7409	5.5135	3.6241	5.318	4.2593	5.2687	2.4303	4.7377	4.6082	4.5367	3.9288	4.5515	3.257	5.6317	4.06	4.8958	4.5638	5.2067	4.4243	4.7285	4.1119	4.3248	4.26	4.4796	4.2824	4.7835	4.8709	5.0303	5.2246	5.0635	3.6135	5.093	4.5229	4.8227	4.9406	3.7495	4.9537	3.5072	4.7038	5.2091	3.6724	3.4673	3.6439	5.5024	4.7301	5.0435	5.0299	5.988	4.634	5.0085	4.3923	4.9079	2.6982	4.4535	3.5765
PF3D7_0525100.mrna1_1	PF3D7_0525100.mrna1_1;262	262	4.849	5.2972	5.2551	3.86	3.5874	4.406	4.6053	2.5801	1.4168	5.3041	3.497	4.1819	4.306	2.5211	4.9472	5.6531	5.0959	5.2672	2.9505	3.4607	5.1997	3.7908	5.1256	5.0764	4.5416	1.4383	3.905	5.0492	3.8885	5.0751	5.4323	0.0286	4.5844	4.7431	4.4033	1.0144	3.3291	4.4263	4.2705	3.332	4.6622	3.3519	4.3016	2.272	4.3674	4.1779	3.406	4.9616	3.4155	2.1276	4.0045	4.813	4.0197	4.814	4.4046	4.4906	3.5777	4.2211	4.6323	3.8797	4.2456	5.8787	4.7388	5.3201	4.6982	5.2517	4.4816	5.0206	3.6679	4.5103	4.2623	4.852	3.8349	5.9889	2.4087	5.1387	5.9991	4.2149	4.6571	5.4229	5.3309	4.9326	5.7238	3.8885
PF3D7_0525100.mrna1_1	PF3D7_0525100.mrna1_1;263	263	6.0704	5.466	4.5674	5.954	1.144	4.4803	5.3349	4.466	1.6041	6.102	4.6159	5.7905	5.6121	1.4906	3.2141	5.8689	5.5521	9.4873	4.6588	4.435	5.8207	5.2645	4.6427	5.5053	5.0631	4.5336	4.4679	5.5201	5.1189	6.0862	5.5622	3.3031	6.1243	5.0246	3.0635	5.0492	4.9126	4.9486	5.098	2.2141	6.3432	5.0045	6.094	6.7502	5.7876	5.537	3.9279	3.8639	3.373	5.6085	5.5329	4.756	4.9217	5.2365	3.9392	4.7474	4.1326	6.4376	5.9284	5.8296	5.5435	5.9069	7.3381	5.6545	6.5212	5.5665	2.5059	6.684	5.0875	4.2525	5.0798	4.4627	6.5396	6.9719	6.2632	6.007	6.4754	7.204	6.0682	8.5439	6.1185	4.1135	6.7053	5.1477
PF3D7_0525100.mrna1_1	PF3D7_0525100.mrna1_1;264	264	5.7772	4.4289	4.1497	4.7115	2.6392	5.2604	5.9076	4.3455	2.797	5.5116	4.1268	3.4931	4.126	3.8001	7.533	4.439	5.5027	4.1595	3.6668	4.0917	5.0308	3.541	4.6159	4.1875	3.7687	2.3016	3.1859	4.5928	4.5129	5.5053	4.4276	3.106	2.0036	4.917	4.1843	0.8319	4.431	4.2928	3.8237	2.1731	3.6041	5.3291	5.0413	5.6651	2.9837	3.5286	4.2357	3.2735	4.2487	4.6531	5.4588	4.4195	2.7093	6.6041	5.2028	4.2502	5.0161	5.9533	6.1783	5.0418	5.4786	5.4036	4.8831	3.1795	5.5463	5.8081	4.1119	4.3875	3.7666	4.5441	5.2399	4.8455	6.6473	5.5595	5.1135	5.6605	6.399	4.2839	5.3223	4.9098	5.8746	4.7126	3.9212	3.5373
PF3D7_0525100.mrna1_1	PF3D7_0525100.mrna1_1;265	265	5.497	5.1243	4.9791	5.0934	3.1457	4.9317	5.0126	5.2746	1.3618	4.101	6.2176	5.2024	3.4738	4.701	4.916	4.86	4.6843	4.6559	5.1119	4.4489	9.7555	3.8895	3.8728	3.9598	4.6628	3.6323	3.1473	5.9697	5.318	5.1383	4.5509	2.9616	4.7501	5.7663	4.0704	2.3391	3.8207	4.7671	4.6582	3.4168	4.3951	5.1799	4.5348	4.1077	4.4376	7.8775	4.2847	5.5367	3.306	5.2884	4.7447	4.8723	2.3219	5.5295	4.6135	4.9602	5.0435	6.0045	5.6153	4.4529	4.8709	5.6294	4.3792	4.4886	4.3176	5.2083	4.3519	3.3448	4.851	4.6118	4.1497	5.2149	3.4867	5.302	5.1663	4.2149	6.4472	4.591	5.2664	4.7618	4.5999	1.4854	3.269	5.0824
PF3D7_0525100.mrna1_1	PF3D7_0525100.mrna1_1;266	266	5.7101	4.6029	5.0887	6.0224	3.7623	4.4182	5.7415	5.4426	3.157	5.7853	5.7126	4.9588	6.0032	3.7104	4.9509	6.2517	5.7533	3.3462	6.0652	5.8074	5.1355	4.6323	5.7244	5.6308	5.1371	11.7015	4.6392	6.7906	6.7542	6.0405	6.4004	4.0968	5.4874	5.4777	8.6782	4.1135	6.5526	4.6352	5.1759	4.5254	5.4696	4.1787	5.4761	5.2342	4.5072	6.2808	5.7903	3.7104	3.8053	7.6841	5.8958	5.7931	4.9718	6.8948	4.649	6.0661	4.7214	6.0501	5.6993	5.257	5.1493	6.4621	6.0347	4.845	6.8407	6.4504	4.8197	5.4515	4.5348	5.5264	5.1276	6.2559	6.2662	5.6862	6.14	5.9612	7.2696	6.2359	5.7936	7.0094	5.5732	3.8227	5.4131	5.153
PF3D7_0525100.mrna1_1	PF3D7_0525100.mrna1_1;267	267	6.3639	6.3023	5.7043	6.9548	4.7714	5.4647	5.6453	5.7054	4.1675	7.2028	7.4693	6.0934	7.0431	4.1579	5.0725	6.968	6.6595	4.6223	7.719	6.7032	5.8467	5.1481	6.1041	6.0913	5.6314	6.751	4.2304	7.0625	6.6413	6.2559	6.3434	5.3586	5.9165	6.5914	5.4074	4.7772	13.2486	7.6934	5.1607	4.2024	4.6542	3.4686	5.26	5.4313	5.9887	5.9821	8.0818	4.8022	5.2327	10.3972	5.581	5.1847	5.8171	6.8515	5.406	4.852	4.6702	4.9288	5.9669	5.3519	5.696	6.3851	6.0751	5.8936	5.4175	7.1651	4.9644	5.9057	4.408	6.6294	5.0501	5.7703	7.5099	5.9272	4.7586	6.2979	7.9691	5.2754	6.9147	6.6477	6.7773	1.7613	6.0987	4.7263
PF3D7_0525100.mrna1_1	PF3D7_0525100.mrna1_1;268	268	8.0082	5.8465	5.6932	6.5018	5.6014	6.4686	6.7901	7.5893	5.896	8.2379	6.0437	6.2184	6.4529	6.0457	5.2067	7.018	7.3515	3.4502	7.984	6.2046	7.2971	3.479	6.692	6.0961	6.8117	6.2005	5.4591	7.0433	6.8342	7.0738	6.5803	5.9944	6.7396	6.9329	6.7369	6.6118	12.6829	6.4963	5.9695	4.5217	4.4222	3.9222	5.7035	5.8278	6.7657	6.2137	7.0237	5.9076	6.1289	7.0991	6.2628	6.1701	5.9047	7.5297	6.3014	5.7955	5.0184	5.0652	6.7674	5.0076	5.1338	6.6806	6.1361	5.5188	6.0468	6.501	5.408	6.8522	5.2935	7.1669	5.1938	6.0306	8.1218	6.2627	5.8883	7.0561	8.1859	6.6539	6.9417	6.0866	6.4331	5.3031	7.3562	4.7082
PF3D7_0525100.mrna1_1	PF3D7_0525100.mrna1_1;269	269	6.5872	5.4077	5.7148	6.9069	3.9533	6.7871	6.413	4.9088	5.7482	7.3846	6.2079	5.8612	7.1465	3.5874	6.7355	7.5791	5.467	3.5361	8.4941	8.1991	7.7511	4.3937	6.0281	6.3372	5.5865	6.4085	5.0383	7.4173	7.8748	7.3028	6.7815	5.5195	5.7051	6.2992	5.9937	5.2137	11.8605	5.2373	6.5092	4.251	4.9397	4.8674	4.4336	6.319	5.784	7.1634	5.6699	5.7227	5.1751	5.337	5.6616	5.5008	5.7916	6.0887	5.6879	5.8495	5.5696	6.3031	6.332	6.3025	4.6915	6.5018	5.9117	6.939	5.9568	6.7993	5.5945	4.7241	7.0829	6.093	5.9138	6.1769	7.4737	8.8913	7.0575	6.9924	8.6002	6.7293	7.1143	6.3072	7.9706	5.9186	5.7745	5.5738
PF3D7_0525100.mrna1_1	PF3D7_0525100.mrna1_1;270	270	7.6971	6.0043	5.1077	8.9462	4.7908	6.1817	7.1471	7.3756	3.8022	7.7866	8.7954	6.4898	8.6898	5.1558	6.8361	7.7398	7.1697	5.2798	7.4652	7.9147	7.3553	6.552	6.0367	5.4565	5.7293	5.9281	5.0509	7.42	8.2429	7.3488	7.1796	4.8684	6.0559	5.9989	5.408	5.0904	7.4979	6.0079	5.9887	5.079	5.3038	5.155	5.2802	5.879	6.6615	6.7845	6.6185	6.3908	5.7795	6.3689	6.0367	5.1867	5.9791	8.1309	6.5577	5.6747	5.6372	6.7552	7.1043	5.8968	5.9191	6.4722	7.7756	6.3574	5.9665	7.1006	5.5314	6.2458	5.511	6.8622	6.3789	6.5245	8.5146	6.7824	6.8372	6.8329	8.0169	7.6349	7.0709	5.8829	6.8052	6.3404	6.3576	5.2596
PF3D7_0525100.mrna1_1	PF3D7_0525100.mrna1_1;271	271	7.2839	5.9453	6.2255	7.4559	5.4735	9.1431	8.0871	6.2342	4.6212	7.9475	6.6551	6.6369	6.8968	3.8787	9.2762	9.0467	6.3623	4.557	7.2596	7.1547	7.0575	4.8043	5.9699	6.7865	6.4715	5.6781	4.9184	7.2107	7.7417	6.8589	6.9936	5.7247	6.5966	5.4983	5.8804	3.6194	4.6171	5.0887	10.7276	5.1771	6.0501	5.1069	5.3374	4.9759	7.0021	7.0521	5.3223	11.2675	6.1056	5.9738	4.7655	5.5774	5.953	6.1795	6.2979	5.7821	6.6185	6.261	8.0111	6.6831	4.1432	7.3235	6.017	7.7939	5.31	6.5198	4.2906	5.6778	5.9134	6.1037	5.106	5.9484	8.05	8.5472	7.0942	6.965	8.2444	6.299	8.2047	5.3395	6.1098	5.9444	6.1568	5.5239
PF3D7_0525100.mrna1_1	PF3D7_0525100.mrna1_1;272	272	10.3455	6.7589	6.5206	7.0196	6.7071	8.0699	6.0894	2.9616	4.6662	11.0113	6.8582	6.3323	5.2924	5.1264	8.1078	6.876	5.1875	5.9754	9.6127	7.1232	6.9736	7.0014	4.9773	7.4694	7.1389	6.7869	5.8063	8.0512	7.4117	6.676	8.2937	3.9458	7.7435	7.0358	4.0661	6.3056	6.9923	6.3639	6.0953	6.7991	5.7793	5.1043	6.0448	7.246	10.1845	7.4445	6.4765	7.6054	5.6795	5.8286	6.5347	5.8349	6.0065	6.6225	6.0378	5.9134	6.0173	6.7325	6.3684	5.4522	6.6221	7.9162	6.1027	5.5524	5.5804	6.3512	4.8649	5.5188	5.983	7.7205	7.3338	6.383	9.0566	7.0654	7.4747	7.4089	8.9425	7.6078	6.9147	5.88	5.6823	6.087	6.4231	5.9507
PF3D7_0525100.mrna1_1	PF3D7_0525100.mrna1_1;273	273	6.3512	5.7455	5.2052	4.5192	4.5484	8.2021	6.3223	5.4571	0.8074	7.328	7.0282	5.4656	5.5889	3.3937	8.4322	6.4529	5.2257	3.9955	5.9914	6.0429	6.8282	5.1679	4.9649	6.6782	6.1983	7.2772	5.2765	4.8972	6.4811	6.9479	6.4548	4.0444	6.582	6.3331	6.3642	4.5447	7.0454	5.671	5.3789	5.1562	7.0115	4.8743	5.7298	5.8276	5.8212	6.1831	5.5008	6.0715	5.1152	4.3096	5.1526	5.2589	5.2284	5.844	5.5518	4.3132	4.9079	6.2798	5.6826	3.5969	4.9941	8.5181	6.0372	4.7104	4.9805	4.7629	4.1035	5.0343	5.6585	5.1272	5.5385	5.7905	6.7893	6.3049	5.272	5.8507	9.0261	6.2645	6.3207	5.2067	6.1064	4.1707	5.1574	5.6935
PF3D7_0525100.mrna1_1	PF3D7_0525100.mrna1_1;387	387	5.7186	5.9129	4.8037	5.3978	4.5552	5.1997	6.1504	5.6366	5.2709	6.3663	5.6854	5.1522	5.4522	3.5957	3.9598	6.6982	5.4812	4.6094	5.9449	6.2856	4.7903	3.9964	4.8972	4.7452	5.4453	5.2149	4.2765	5.5945	6.8621	5.812	5.706	3.7866	5.9651	5.2392	5.4253	4.2547	4.9855	5.1961	4.8079	5.3259	4.373	4.5336	7.1417	4.5248	4.7634	5.4323	5.1194	5.3558	5.6907	5.3234	5.0023	7.4634	3.116	6.0542	4.9695	4.8505	5.2596	5.025	4.9001	4.6496	5.7197	6.5844	5.5644	5.2968	4.09	5.8525	5.1938	6.0693	6.5733	3.9241	5.2118	5.0081	5.5635	4.5807	5.9009	5.435	6.049	5.7369	4.7192	4.6421	5.5308	5.4986	6.0332	6.7601
PF3D7_0525100.mrna1_1	PF3D7_0525100.mrna1_1;388	388	5.9821	5.2832	5.2223	5.6628	4.4666	6.0503	5.6929	5.9941	4.0566	6.0997	5.3158	5.4459	5.9409	4.888	5.6482	4.8074	6.3322	4.7949	4.7252	7.0041	6.1932	5.0785	5.5323	6.2996	5.0206	3.8699	5.0193	5.6496	6.5024	6.0732	5.3889	4.319	6.7794	4.9491	5.1396	4.7996	5.5254	6.2572	5.496	4.917	4.0875	5.144	7.2166	5.2869	5.9064	6.3375	5.441	6.0005	5.5163	5.6645	5.3649	8.1405	3.4236	5.804	6.0932	4.8817	4.853	5.323	5.7233	5.6378	5.8163	6.6964	5.7605	5.0347	4.5229	5.1239	5.3903	6.3804	7.5503	6.5484	5.5506	5.8344	6.5767	5.439	5.6699	5.6798	6.8817	5.4709	6.5211	5.407	5.1322	4.0188	6.1797	7.3061
PF3D7_0525100.mrna1_1	PF3D7_0525100.mrna1_1;389	389	5.7568	6.8333	5.0913	5.9683	5.2361	4.888	5.5478	4.8186	3.0409	7.1443	6.8852	4.1595	5.957	5.2234	5.0997	4.8846	5.3837	4.785	5.6229	7.0056	6.9704	4.306	5.8955	4.9676	5.5279	4.4607	4.8919	4.8763	6.6523	5.5435	6.1123	5.3071	6.3041	5.5934	4.5951	5.6659	5.1727	5.7944	5.8517	5.9591	4.8485	4.0678	7.2464	4.7197	5.0157	6.3696	4.9635	6.378	4.0241	4.3484	5.2668	8.2288	3.6576	6.3286	6.9166	6.0468	5.4449	6.0955	5.6026	5.3981	5.6982	6.6452	5.5595	5.2437	5.0308	5.9088	3.696	6.2479	7.1608	6.5712	4.3964	5.8535	5.4263	4.7038	6.4273	5.7779	6.835	4.2891	5.671	5.3505	5.8202	4.7549	6.9924	7.4757
PF3D7_0525100.mrna1_1	PF3D7_0525100.mrna1_1;390	390	6.1961	5.8507	5.4313	6.3143	5.0144	5.769	5.6285	4.627	5.2269	5.5401	6.7423	5.0712	7.1247	4.7986	5.4121	4.1018	6.1847	1.3219	4.9732	5.9925	5.7263	8.1328	5.3537	4.4944	5.4512	4.7192	4.7517	5.1359	6.6369	5.3778	7.1798	5.3161	5.5509	5.9885	4.9222	4.7814	5.3554	5.4828	5.9406	5.073	5.2307	2.9298	7.4491	4.3716	5.0496	4.7533	6.3058	5.466	6.2044	6.1012	5.2219	7.2096	3.4725	6.2604	7.2396	5.1077	5.0955	6.3069	4.98	4.3597	6.1857	6.7429	5.7816	4.7203	4.7306	5.6576	5.3284	6.2374	7.1113	6.496	4.9662	5.6282	6.0157	5.1651	6.2642	6.217	6.3072	6.1851	6.4423	5.1819	4.6479	5.337	6.8329	7.0304
PF3D7_0525100.mrna1_1	PF3D7_0525100.mrna1_1;391	391	5.9088	5.4656	5.4353	5.6389	4.7274	5.6702	5.931	5.6935	3.9231	6.7617	6.1102	4.5286	5.6713	5.0845	5.2994	4.6088	5.9672	3.3978	4.0747	7.0454	6.6138	5.3356	5.6493	5.4709	5.0157	5.4063	5.1867	5.2475	6.9942	6.8262	6.2477	3.851	6.1169	5.6871	5.6415	4.3334	5.3551	5.91	6.5538	5.0802	4.2608	4.0652	7.9569	5.6079	4.4269	5.4449	5.6282	5.9752	5.4459	6.7914	5.434	7.1453	5.1942	5.9727	5.9722	5.4617000000000004	4.4363	5.6625	5.8878	6.5184	6.2961	6.7332	5.4043	5.4624	4.588	5.3775	4.8605	7.2035	6.7093	5.434	5.4033	5.0755	5.4016	4.6462	5.7929	6.9906	6.7174	5.4386	5.9265	5.522	4.2847	4.3561	6.582	7.0706
PF3D7_0525100.mrna1_1	PF3D7_0525100.mrna1_1;392	392	7.0091	5.0023	5.6482	7.8517	5.04	4.9782	6.1175	6.5953	4.4202	7.3246	6.4217	5.0108	7.4012	3.5021	5.2791	2.9964	6.1777	5.4036	5.1383	6.7675	6.4761	5.1807	5.4226	5.9975	5.6392	4.9444	4.8288	5.5972	6.6559	6.1669	5.6505	4.5607	6.0341	5.9052	5.1659	4.4718	5.3971	4.9823	7.217	5.5292	4.7186	4.1489	8.655	5.8004	6.6978	5.5689	5.7355	7.6288	4.3526	5.0695	4.7719	9.0066	2.7137	6.3927	6.3834	5.5457	2.742	5.9761	5.7208	5.643	6.3547	6.9393	4.7623	5.8797	5.8004	6.2151	5.4259	8.7751	7.3851	5.1667	2.6206	5.4909	5.6174	5.4822	6.3457	6.6441	7.1189	5.6868	5.6798	5.7682	5.4293	5.6519	9.3457	7.3864
PF3D7_0525100.mrna1_1	PF3D7_0525100.mrna1_1;393	393	6.4575	6.2319	5.0626	8.604	5.4676	5.8306	5.8953	6.4507	4.3219	6.797	6.2405	4.8654	8.1752	4.5844	5.5401	4.7098	6.723	5.1449	6.035	6.394	6.2752	5.3096	5.6285	6.5218	6.0029	4.3241	5.2694	5.6126	6.9899	6.577	6.0453	4.717	6.6036	5.9016	4.1667	4.6415	5.8883	6.437	7.4679	4.441	3.7203	4.5552	9.0498	6.0488	5.2795	4.4757	6.339	7.6685	5.8316	5.5862	4.6628	10.1302	4.2502	7.1438	5.5392	5.6502	5.7043	5.9425	5.8035	5.709	5.7621	7.3862	5.6499	6.1027	5.729	5.0896	5.6302	9.4581	7.7119	6.011	5.0435	5.332	5.7962	5.4135	5.8306	5.6179	7.0366	6.4683	5.9205	6.5379	5.7398	4.0548	10.0378	8.3499
PF3D7_0525100.mrna1_1	PF3D7_0525100.mrna1_1;394	394	6.8216	4.943	6.5212	6.4214	5.6921	5.2772	5.735	5.6366	4.9458	7.4803	5.7565	4.382	6.4575	5.3705	5.4343	5.963	5.0076	5.4296	5.5835	4.479	5.8804	5.738	6.3457	5.5856	5.7876	4.8704	4.3903	4.1715	6.0518	5.4118	6.0422	5.3909	6.2263	5.8858	4.7393	5.7821	4.839	4.2219	6.0446	4.5046	5.3216	4.5862	5.8452	5.7682	6.3726	5.111	5.6392	7.3715	5.4598	5.7363	4.6651	4.9593	3.7887	5.7578	5.4902	5.3092	4.3971	6.6488	5.5201	6.4072	6.3612	7.0456	5.1432	5.7162	6.0193	5.4067	5.4861	4.6387	5.7682	5.5407	4.5097	5.0347	6.4116	5.9602	6.2008	4.6212	7.4231	4.8649	6.1428	4.9026	4.9444	3.0144	6.0906	6.9537
PF3D7_0525100.mrna1_1	PF3D7_0525100.mrna1_1;395	395	6.1827	6.2254	9.8635	6.7533	4.6317	6.2728	4.5589	5.6381	3.441	5.7525	4.4614	4.0807	7.7272	4.1334	6.7645	5.729	6.1338	3.1391	5.1659	6.0535	5.1502	5.2044	5.1655	4.7819	5.6685	4.9477	5.2083	4.4976	6.4561	5.3071	5.9727	4.2234	6.0479	5.72	5.3847	5.1497	5.2441	4.4155	5.6781	3.9736	2.4356	5.4433	5.7892	6.6586	5.68	3.1795	5.3561	5.2434	4.7913	5.0968	5.1735	6.017	5.4229	6.6778	5.6232	4.1318	6.2765	6.6538	6.1745	5.0152	5.6605	6.7531	6.2061	5.0063	5.848	5.9905	4.7597	5.6038	5.8217	5.3402	5.0639	5.5925	6.2772	5.2566	5.5555	6.0719	7.5057	6.557	5.3899	5.8726	5.6044	5.2273	6.4184	5.9796
PF3D7_0525100.mrna1_1	PF3D7_0525100.mrna1_1;396	396	6.1307	6.1773	5.4043	8.5508	5.4046	7.2666	5.1675	5.0527	4.742	7.2788	5.3961	4.3363	8.6323	3.4195	8.2555	4.9695	5.6337	4.7334	6.1677	5.6614	6.0361	4.8856	5.2998	6.3332	5.9656	5.2426	5.7832	4.9878	6.1979	6.0058	6.2288	5.3568	6.2133	6.8046	4.9968	4.4074	4.565	5.0365	5.1675	4.5033	5.0913	4.6153	5.2858	5.0343	6.7997	3.3896	5.8395	6.4413	5.3695	3.9616	5.8319	4.6949	5.5877	5.9773	5.3491	4.1619	4.7666	5.6784	5.2529	4.9846	5.2153	7.3477	6.0215	6.5424	5.5954	7.1251	4.5963	6.364	4.8679	5.5056	3.2957	5.2411	5.9023	5.7882	5.9973	7.0321	7.3161	6.0303	6.6918	6.3933	6.6234	4.7115	6.9645	6.5922
PF3D7_0525100.mrna1_1	PF3D7_0525100.mrna1_1;397	397	6.2342	5.6218	5.5656	8.3796	4.3226	8.0274	5.8227	4.7729	4.3298	6.6549	3.5729	5.5084	7.9495	3.9764	8.0945	5.6259	5.6798	4.9074	5.1811	5.3614	5.6837	5.8892	5.6179	7.6581	5.9011	3.9288	4.1851	5.6769	5.8189	5.2008	5.6559	3.4686	6.8366	6.4249	2.8797	4.1268	5.7082	8.742	5.3103	4.7798	3.2795	5.44	5.3906	4.7639	5.667	5.1894	8.3799	4.9932	4.9064	5.1085	5.0233	5.3561	6.0494	6.4801	5.5075	4.6415	4.3971	6.4222	5.8647	5.4947	5.4496	7.5328	4.6622	5.9385	4.5046	7.0551	4.7729	5.3352	5.4647	4.516	5.2634	5.615	6.2915	5.7485	5.2095	4.9612	7.4183	5.1823	6.5759	5.7853	7.1685	4.4128	6.3309	6.0629
PF3D7_0525100.mrna1_1	PF3D7_0525100.mrna1_1;398	398	6.1237	5.4864	4.5373	9.2482	5.3667	8.7913	5.8156	4.6223	4.09	6.7346	5.3473	10.0838	8.7696	4.9672	9.6181	6.234	5.4983	4.8836	4.1579	5.3172	5.1546	4.1285	4.9832	8.2368	4.9083	2.4542	4.7393	4.7087	5.8669	6.3945	5.1027	3.6112	8.0128	6.466	4.9069	5.2199	5.6467	8.5163	5.4453	4.8068	4.228	4.3999	4.5735	4.1587	6.2194	5.2983	9.4044	5.1898	3.0531	4.8649	5.4748	5.2311	6.6209	6.5537	6.0672	4.8268	4.8997	5.8565	6.0695	7.058	7.497	7.7521	5.2559	5.3523	4.3341	8.1029	4.8156	5.382	4.8885	6.6972	5.3129	5.7164	5.0387	6.0804	8.117	7.2035	6.9284	5.4912	6.2405	6.1948	8.2093	5.6679	6.3904	4.8797
PF3D7_0525100.mrna1_1	PF3D7_0525100.mrna1_1;399	399	6.3142	5.3031	5.3154	9.1556	3.2735	9.1935	4.269	5.7024	3.6633	7.0225	5.6949	4.8445	8.4553	3.6904	9.6293	4.1119	5.8921	1.5361	3.9598	3.7442	5.5135	5.0505	4.0036	7.9728	5.5625	3.6781	4.4803	4.073	5.6753	5.7112	5.1432	1.4542	7.7006	6.5629	4.585	4.0488	5.0794	4.477	5.6253	3.6005	4.6904	3.7398	4.7495	3.85	4.5807	5.5279	6.3134	5.8958	3.079	5.2079	4.6381	4.7793	6.0834	6.2342	5.1922	4.5844	4.8763	5.2615	5.0811	5.9923	4.9411	6.771	4.7148	4.6588	5.9322	6.2445	3.9222	5.4012	6.1785	4.6854	3.8135	4.842	4.2532	4.2273	6.4653	4.6622	7.5062	5.4158	5.3995	6.7122	6.0672	3.7666	5.3023	6.3633
PF3D7_0525100.mrna1_1	PF3D7_0525100.mrna1_1;400	400	8.3184	5.3448	4.7845	8.7573	4.1627	9.8227	7.2589	8.8866	5.3726	8.4637	8.1736	4.7623	8.05	4.1227	10.2	5.879	8.9231	3.4777	4.1562	5.5549	6.4148	5.2754	6.3171	7.1381	4.3089	4.6673	3.8166	5.4263	5.9456	6.9026	5.0233	5.8699	7.112	6.5401	4.9805	3.9625	5.5668	4.4666	5.756	4.7049	4.849	4.5711	5.5348	4.5674	6.5013	5.7819	6.606	6.4955	4.5662	4.3291	4.4456	5.0626	5.9934	5.8455	5.0483	4.7501	6.0665	5.7393	6.4085	5.0785	5.6436	7.084	5.0592	6.2935	7.6464	6.0682	5.2071	5.1493	6.6446	5.6479	4.9565	5.1272	6.4217	6.6456	5.4947	4.9174	7.9045	4.9864	6.2424	7.3333	5.054	3.796	5.1631	5.7626
PF3D7_0525100.mrna1_1	PF3D7_0525100.mrna1_1;401	401	6.7971	4.9805	4.9088	5.9388	2.8875	5.5683	4.4243	4.9759	4.4874	6.8484	4.4175	5.1014	5.9823	3.4555	4.3262	5.5475	5.9683	2.9392	5.033	5.437	6.3878	4.5632	5.6358	6.0596	6.2232	6.5717	4.8958	5.1189	5.7869	6.8693	5.193	4.2234	6.1733	6.4036	3.8758	5.5217	5.2118	5.1375	5.9798	4.942	4.8753	3.8125	5.5008	5.714	4.5484	4.4705	6.8043	7.5784	4.235	4.269	5.5239	4.712	4.9796	5.9953	5.1102	4.9045	6.0551	5.9018	5.6625	3.6915	4.2487	6.9595	6.2536	5.9052	5.9793	5.3882	5.5144	5.0968	7.277	3.8768	3.585	5.3544	5.3306	4.8982	5.2821	5.2449	7.6379	6.203	6.7903	6.9912	5.228	5.7824	5.1396	6.759
PF3D7_0525100.mrna1_1	PF3D7_0525100.mrna1_1;402	402	6.529	5.0652	5.9789	5.348	5.7578	5.6058	5.3245	5.7658	3.3854	6.1276	7.3432	4.4383	4.645	3.3377	4.9973	5.7519	4.7761	5.2388	5.5413	6.3785	5.0849	5.1477	5.2254	5.4158	4.3785	3.696	3.3248	5.7401	6.0535	5.5373	13.8716	4.2502	5.6317	5.6476	5.2895	4.8575	4.254	5.2787	10.5795	4.8222	4.7708	4.7192	4.4482	4.3827	5.4761	5.1831	4.7629	12.0767	3.6519	5.0768	5.1815	4.9937	6.0579	6.1142	5.0522	4.669	5.3621	4.6993	5.1607	4.0063	5.2817	6.2081	3.4276	5.2071	4.5273	6.0446	5.2008	6.0732	6.7236	4.8192	5.2373	5.0308	4.1827	4.6427	5.2254	5.8086	5.9825	4.4796	5.2566	5.6147	6.0115	3.8768	5.7939	5.9519
PF3D7_0525200.mrna1_1	PF3D7_0525200.mrna1_1;431	431	11.3863	9.6074	6.8447	7.7559	5.6439	8.1471	9.9244	10.2633	6.4243	11.3747	6.5245	9.6387	7.4909	7.1304	8.0513	9.4927	10.7572	9.6603	7.9841	10.1784	10.1751	8.3673	6.8835	10.2464	9.3985	8.3993	9.413	8.7172	10.2105	10.1497	9.1558	7.0057	13.5991	10.511	7.9478	9.1228	6.701	6.7367	8.2976	8.8349	7.6001	11.0756	7.1125	8.1215	10.8383	7.8507	6.7592	8.2287	8.1985	9.6585	8.4463	9.2542	7.7785	7.5272	8.0379	8.1604	7.0627	9.2902	8.2693	7.3875	6.6021	12.0533	11.1496	9.0011	7.9912	6.7506	10.8775	9.0915	11.0809	8.6226	8.2134	7.9824	10.5609	9.3854	7.8045	6.846	12.1107	9.501	9.156	8.9968	7.6757	10.8723	9.9561	10.3707
PF3D7_0525200.mrna1_1	PF3D7_0525200.mrna1_1;432	432	10.9464	9.1974	7.552	7.0064	5.6542	8.7269	9.5793	10.0481	5.8963	10.9815	6.2371	10.4179	7.3328	6.5444	8.3318	9.7981	10.4611	8.723	8.6216	10.2475	10.4378	8.5253	6.9493	10.4055	9.8823	9.2839	8.5995	8.9986	10.3563	10.279	9.639	5.9722	13.593	10.5234	8.138	8.9021	7.3276	7.5158	9.3051	8.8781	5.9984	10.7622	6.9865	6.9964	10.2297	8.1502	7.1207	8.5301	6.7317	8.8449	8.9425	9.1308	7.4546	7.7887	7.8133	7.7957	8.8915	8.3996	7.6435	7.4555	6.2052	12.4153	10.4052	9.7648	8.3382	7.5243	10.9218	8.6202	11.0389	9.4371	8.3879	8.8966	10.1328	9.0799	8.3308	7.3267	12.3126	9.244	9.3038	9.3826	7.9928	11.1028	9.6666	10.1269
PF3D7_0525200.mrna1_1	PF3D7_0525200.mrna1_1;433	433	11.0051	8.5863	7.0449	7.2767	5.5832	8.0614	9.1819	9.8362	5.2008	10.7207	6.8264	10.4848	7.0905	5.6882	7.9293	9.5162	10.1465	8.5074	7.7506	9.9276	9.6174	7.8881	6.2748	10.7547	9.6572	7.8228	8.5524	8.4248	9.9101	9.516	8.7761	5.8248	13.4149	10.1286	7.2507	9.1301	6.3728	6.7616	8.4197	8.2587	4.7538	10.7649	6.8551	7.5153	10.3872	8.0526	5.6659	7.9169	5.3187	8.4223	8.6512	9.2954	6.9199	7.1832	7.8465	7.7042	7.9444	7.7314	8.2836	6.7482	6.2915	12.1737	11.0134	9.0769	7.7457	6.2981	11.4429	8.3708	10.8291	9.3345	7.7193	8.1836	9.9741	8.8995	7.9705	6.8881	12.1304	9.0035	9.4092	8.8866	7.1158	11.5383	9.3237	9.5056
PF3D7_0525200.mrna1_1	PF3D7_0525200.mrna1_1;434	434	11.3149	9.5543	8.6111	8.9314	5.5856	8.5523	10.9076	10.1747	6.189	11.1369	6.8775	11.7652	8.8844	7.0356	8.5278	11.277	10.5839	10.7512	8.9198	10.2269	10.4929	8.1352	7.2264	11.2459	10.0275	8.5553	11.2676	8.8742	9.9141	10.5234	9.4623	8.0745	12.8934	10.9277	7.5883	10.6509	8.4113	7.0234	8.7953	9.4357	5.9871	11.4372	7.3118	7.2368	10.8827	8.1567	7.6788	9.0239	5.862	10.0895	9.4706	9.1681	8.4181	7.6408	7.3646	8.6126	8.3424	10.2739	8.514	6.4128	5.8151	12.3696	11.6281	9.5377	8.9107	6.2174	11.5068	8.822	11.3705	9.4178	7.9556	8.5053	11.1076	9.1698	8.5016	6.9993	12.4988	9.5029	9.0562	9.9071	6.9229	11.6175	9.7065	10.2118
PF3D7_0525200.mrna1_1	PF3D7_0525200.mrna1_1;438	438	11.9329	8.0867	7.3048	8.3463	5.5613	8.3601	10.0181	10.8321	6.2994	11.495	7.9609	11.1134	8.5614	7.5587	8.4791	10.4206	10.9371	11.1615	8.4872	10.2538	10.3196	8.9648	4.9449	10.0102	11.5393	8.7076	13.327	8.1643	9.9792	10.8832	9.916	6.9787	13.4946	12.8143	8.2305	13.0386	7.9235	7.3506	7.753	6.9705	6.1069	11.0749	7.3416	7.4664	11.5995	8.7678	7.3369	8.2199	7.0015	10.2126	9.022	10.7516	8.7818	8.3809	9.5062	8.9175	8.4054	9.3794	7.5419	6.6007	6.7511	12.087	11.2982	10.5751	9.708	7.1077	11.0593	11.017	11.5347	9.7814	8.457	9.1259	11.5865	9.3087	8.3078	6.9227	12.0873	9.7703	10.1246	10.3251	7.8181	11.152	11.1479	10.6264
PF3D7_0525200.mrna1_1	PF3D7_0525200.mrna1_1;439	439	11.2134	6.8494	6.074	7.6608	4.7634	7.9086	9.2544	10.1809	5.6061	11.3211	6.0277	9.8848	7.4785	6.1152	7.9332	8.6347	10.5094	11.084	7.6044	9.7372	9.6138	8.234	4.9383	10.5499	11.6679	8.3712	11.3477	8.8394	9.3512	9.5561	9.2188	5.3656	12.0863	12.4427	8.0541	11.6025	7.3445	6.0847	6.9751	6.1367	7.1754	11.9461	7.0792	7.0819	10.6896	7.689	7.2643	6.5181	4.9699	9.6131	7.6511	8.4705	9.0428	7.335	7.7729	8.0909	5.9984	8.9116	7.117	5.4456	6.5105	11.101	10.5598	9.7756	8.301	6.126	9.4986	10.1838	10.9297	8.4496	7.8037	7.3074	10.0441	8.7731	8.2048	6.6229	11.1453	9.6631	9.4745	9.0529	7.259	9.4786	10.6538	9.6015
PF3D7_0525200.mrna1_1	PF3D7_0525200.mrna1_1;440	440	12.129	8.6061	7.9433	7.305	5.8189	7.3515	8.9488	9.9531	5.3975	11.6528	6.1777	10.7241	8.0032	4.4189	6.5546	7.9826	10.2874	8.6406	6.729	8.7019	8.9736	7.9313	6.1152	8.1646	10.6133	8.2626	11.9421	8.1622	8.5925	8.5762	8.6454	5.7266	10.4917	10.6563	7.7546	12.2575	6.0687	6.9607	7.7393	7.4481	7.4932	10.9698	7.451	7.5792	12.2506	7.3871	6.7116	7.4426	5.1408	8.4424	10.2166	7.6697	6.6615	7.4888	6.3286	6.2217	4.8475	7.3434	8.2558	7.718	6.7975	12.39	10.3976	8.0052	8.6995	5.9317	8.2187	7.9773	9.2335	8.2136	7.2239	6.2593	8.6043	8.3664	7.4162	6.7538	11.7881	9.3594	8.5447	9.2924	7.4251	8.645	8.9361	9.3556
PF3D7_0525200.mrna1_1	PF3D7_0525200.mrna1_1;441	441	12.8188	8.1493	8.2129	8.6573	4.8017	8.5909	9.0936	10.367	5.7753	12.5043	8.8499	11.0842	8.6679	6.675	8.1027	7.617	10.6079	10.1521	8.5828	9.9871	10.1447	9.4373	6.9682	10.8636	8.1954	9.1554	13.9924	10.1353	10.1948	9.9064	9.8075	7.107	11.8284	8.3076	8.589	14.1546	8.0211	6.8354	7.8872	8.1611	6.7192	9.9144	6.9945	7.8182	12.3987	8.4653	8.0593	8.2062	6.6073	9.2709	11.3459	9.0932	7.7957	8.257	7.4646	8.5111	5.5638	9.3166	7.3303	7.5523	6.1029	11.7639	11.1997	8.7389	10.502	6.4614	10.9294	9.6864	10.5388	9.3026	8.5851	7.4911	10.0988	9.0874	8.4295	6.588	12.3768	10.3551	9.6271	10.2221	7.8229	11.501	10.3856	9.5956
PF3D7_0525200.mrna1_1	PF3D7_0525200.mrna1_1;442	442	12.3397	8.393	7.1925	7.7399	5.0018	8.6874	9.9847	10.9767	6.6181	12.0689	6.8301	10.3701	8.4362	7.4524	8.281	7.0938	11.2247	10.4758	7.7496	9.9263	9.7607	8.5484000000000009	7.0978	10.1016	8.4	8.5378	11.4886	8.6323	9.9569	9.6705	9.5653	6.7837	11.8267	8.7276	8.2215	10.7084	7.5594	7.3808	7.4915	8.5182	8.8462	12.1421	7.9379	9.6352	12.4369	8.1879	8.011	8.0352	6.2483	9.6294	11.7242	8.2498	8.8945	7.2628	8.7775	8.0306	6.2754	9.0587	8.7374	7.7599	6.7015	11.5891	11.2402	9.5462	8.9419	6.9622	9.3768	10.736	10.1806	8.5365	8.0872	7.1551	10.7668	9.2985	8.0157	7.2533	12.399	10.3485	9.6728	9.1351	6.4709	8.9953	10.397	9.1413
PF3D7_0525200.mrna1_1	PF3D7_0525200.mrna1_1;443	443	12.3291	8.3507	7.5827	8.3829	5.4259	8.4065	8.7057	9.9429	6.0376	11.9685	7.1171	10.1841	7.569	6.3489	8.1972	6.6594	10.5463	9.53	6.6064	9.7862	10.5042	7.9846	6.7321	8.7307	7.4634	8.5368	9.382	8.8995	9.5816	10.2873	9.504	6.0997	10.7404	8.5457	7.9087	9.7696	7.3021	7.1501	7.4403	7.7074	8.665	10.2824	7.463	9.2287	12.5007	8.127	7.4233	6.9875	8.606	9.0819	10.8574	8.488	8.3436	7.5136	10.7887	7.5315	5.3078	8.355	8.1402	7.2997	5.8074	11.5934	10.6612	8.596	8.8346	6.2365	6.1691	8.4152	10.3873	10.2734	8.4777	7.5151	9.7069	8.8107	7.7269	6.8361	11.3087	9.8933	9.5354	9.6912	7.6612	7.2655	9.5587	9.3977
PF3D7_0525200.mrna1_1	PF3D7_0525200.mrna1_1;444	444	12.354	9.2542	8.0178	8.0137	6.3243	8.0752	8.1195	9.6098	5.5969	12.2113	6.8489	10.3798	7.9174	6.2909	7.7342	6.4791	10.0349	9.1049	6.4853	8.8848	10.6166	8.7884	6.6057	9.7751	8.9038	8.9261	9.0963	8.0931	8.8912	11.1882	8.8242	5.6447	10.7724	9.1862	7.7811	9.2077	6.5552	7.3635	7.7155	8.2943	4.9887	10.7318	7.3171	9.2202	12.2648	8.2576	7.8343	7.6536	6.7425	8.1483	11.2887	8.5332	8.102	8.2296	10.8477	7.7392	6.1365	9.302	7.6085	8.2597	5.9656	11.06	9.3826	8.4175	9.6286	6.1973	7.0635	8.327	10.3012	10.277	8.3711	7.1803	10.2618	8.3969	8.499	6.8245	10.9965	8.7583	9.2445	10.1144	7.4328	8.1218	9.3946	9.3135
PF3D7_0525200.mrna1_1	PF3D7_0525200.mrna1_1;446	446	12.5276	8.643	8.3928	8.1721	5.7949	8.1545	10.0332	9.9905	6.6668	12.2331	6.8056	10.975	8.224	6.6659	7.2746	10.4591	10.4934	8.7062	7.2447	9.3658	10.4417	7.611	7.6004	10.09	7.378	8.3581	8.4316	8.0282	9.6266	10.5616	8.8217	7.8954	11.5205	8.2442	8.1968	8.9253	6.7964	7.2677	7.2139	7.9513	7.1749	10.954	8.0764	9.3898	12.1369	8.5049	7.8017	6.9561	7.2981	9.9008	11.3552	8.8337	7.9268	8.3825	10.7448	8.7485	5.0527	10.1721	9.2965	7.1463	6.7807	10.8213	9.6922	8.8704	10.3155	5.8795	5.8689	8.73	9.5948	10.4181	7.8876	7.5749	11.1423	9.3257	8.2502	6.5099	10.7723	8.889	9.1719	10.7664	7.2149	9.1859	9.5456	9.1983
PF3D7_0525200.mrna1_1	PF3D7_0525200.mrna1_1;447	447	13.1012	8.4861	7.0962	7.6265	6.3143	8.7652	10.1441	10.8817	6.3005	12.1342	7.2894	10.6608	6.6391	5.8649	7.8452	6.5589	10.9456	9.301	7.0484	9.4149	10.7732	6.8095	7.1276	9.7686	9.0984	8.5784	8.9982	7.8571	9.7175	10.3374	8.6146	7.4643	10.9365	8.9525	8.1755	8.7721	7.8501	7.2919	7.7334	8.7116	8.9672	9.8791	7.9167	9.9389	12.1485	8.9455	7.7829	7.8298	7.8948	10.8094	11.7768	8.3499	9.1598	7.7022	10.6952	8.4733	6.0369	8.3578	8.4928	8.609	5.5789	9.9484	9.4537	9.771	10.1577	6.0385	7.1762	8.5019	8.4079	10.6001	8.0448	7.6889	9.529	9.3482	8.654	6.9968	10.1575	8.9931	9.8018	10.3304	7.9809	8.1808	9.5847	7.7251
PF3D7_0525200.mrna1_1	PF3D7_0525200.mrna1_1;448	448	12.348	9.8284	7.0584	8.2284	6.2716	9.0666	10.9505	11.8849	7.0468	12.1747	7.2511	11.6238	8.3228	7.0882	8.713	6.7144	11.9585	10.3398	7.444	8.3836	9.7211	8.372	6.8061	10.1153	9.5578	8.5644	9.4014	8.1184	8.9039	9.4561	9.141	7.359	11.9816	10.3773	8.6886	9.4843	7.6678	7.6863	7.099	9.3658	10.6239	9.8428	8.8633	9.4586	12.1912	8.5894	8.0412	8.3208	7.7847	10.0284	9.3434	9.8725	11.1787	8.284	11.3078	8.8417	6.1398	8.5165	8.7614	9.1643	7.4121	8.8198	9.9349	9.8932	9.1194	6.5041	7.5235	10.1521	8.6399	10.8352	8.6195	8.3642	10.4236	9.1919	9.1747	8.0247	9.5558	8.8593	10.1454	9.8017	7.8716	7.8544	10.3095	8.2231
PF3D7_0525200.mrna1_1	PF3D7_0525200.mrna1_1;449	449	9.401	9.223	6.4065	8.4457	5.4182	8.8667	9.3195	10.2835	6.9493	9.659	6.4894	11.275	7.2994	6.605	8.4247	6.4022	10.5394	10.6849	6.3098	8.3822	10.5682	8.8911	5.7385	10.6558	9.5928	8.4	10.1196	7.6291	8.5272	9.9269	9.4795	6.599	11.8993	10.3115	8.1531	9.2037	9.7337	6.993	7.769	8.4955	10.401	11.5418	7.9006	9.4452	9.4268	8.4338	7.7058	7.6778	8.0564	9.5155	8.5318	8.624	8.4037	9.3111	11.3102	8.8196	6.0429	8.1889	8.3115	9.1603	7.1116	9.5925	9.169	9.046	8.8028	6.2795	6.8744	8.9313	8.4105	10.816	8.2572	7.6795	9.317	9.2385	9.2007	7.6462	9.8321	8.5406	9.9371	9.8055	7.9598	8.119	9.6473	7.6775
PF3D7_0525200.mrna1_1	PF3D7_0525200.mrna1_1;450	450	10.3187	9.5134	7.2565	9.2647	6.5824	8.2118	10.4658	11.732	7.5113	10.3215	7.4851	12.0808	9.0375	7.2056	7.7007	7.1261	11.45	10.5989	7.4727	9.84	11.0794	8.8128	7.0701	10.1259	10.0386	8.4869	9.4907	7.7325	9.647	11.1522	9.6164	7.6778	11.5861	10.5672	8.1678	10.1829	9.1031	7.1654	8.0889	8.5552	10.7888	9.5959	8.8635	9.9665	10.3246	8.8793	7.8003	7.6824	9.054	10.4649	9.4454	9.0579	8.4239	9.7906	11.3163	9.6463	5.8714	8.5802	8.4794	9.5658	7.5194	11.8114	9.948	9.5929	9.5001	6.911	7.0936	10.0298	9.9672	11.2068	9.3255	7.825	9.8798	8.9049	9.392	7.8547	11.5283	8.752	9.906	9.85	7.3887	8.198	10.4989	9.4871
PF3D7_0525200.mrna1_1	PF3D7_0525200.mrna1_1;451	451	9.7264	8.1766	6.4436	7.8126	5.0794	7.8709	9.9021	10.9417	5.4189	9.1174	6.9894	11.4394	7.485	6.7046	7.1692	6.3911	10.5431	9.8636	6.0361	8.911	8.8456	8.4168	5.5558	12.2534	9.6842	7.6584	9.3178	7.6767	8.6799	8.5617	9.3558	6.5281	12.2871	10.0563	7.968	10.0141	8.267	7.0293	6.6013	7.3236	10.2418	11.8433	7.6892	9.321	9.0326	7.8649	6.6535	7.1267	7.1901	8.4865	8.2236	8.8765	9.0358	8.6866	10.8939	7.5012	4.7115	7.6828	8.6004	9.1012	7.7089	9.1588	8.7286	9.3327	8.7359000000000009	6.8307	5.9706	9.2787	8.7799	10.4863	8.0663	7.0466	9.3991	8.3562	9.1468	6.9657	9.7791	8.256	9.6861	9.8269	7.4088	7.5444	9.9227	8.4427
PF3D7_0525200.mrna1_1	PF3D7_0525200.mrna1_1;452	452	11.9818	8.8055	7.616	7.6754	5.2769	7.3024	8.3256	9.65	7.4375	11.4217	6.213	11.5088	8.2718	6.9288	6.5741	7.6793	9.7737	8.6806	5.5481	7.2017	7.3724	7.0571	6.393	8.2525	9.3284	8.4536	8.0811	7.0895	7.808	8.003	7.5943	6.3466	10.3396	9.8271	5.6753	8.6176	7.3509	6.4601	7.0283	8.696	10.2858	11.0083	7.6513	7.5928	12.1599	7.6482	6.1757	7.5388	5.843	8.5001	8.828	7.8539	7.0177	8.1048	8.8914	7.6118	5.7225	7.7311	7.7417	9.3755	7.1999	10.194	9.2733	8.1547	9.8979	6.7182	6.5977	7.6226	8.2098	8.9381	8.0974	5.9547	8.2171	7.7969	8.8802	7.0461	10.4218	8.7495	8.6313	10.1692	7.4841	6.9805	7.9425	8.5329
PF3D7_0525200.mrna1_1	PF3D7_0525200.mrna1_1;453	453	12.8679	10.1387	8.3504	9.2337	7.8353	8.9265	11.0414	11.8103	7.6132	12.4367	6.5121	12.2415	8.5972	7.1926	8.3232	8.3072	11.9214	10.1941	7.6465	8.9762	9.388	9.2325	7.3122	10.5136	10.3626	7.8752	9.9256	8.4833	10.1335	9.6	9.9794	7.0512	12.2356	10.764	7.7088	10.0939	8.6101	7.8129	7.9649	9.3108	11.0197	10.5258	9.2658	8.978	12.4687	8.4012	7.9232	7.6989	6.7647	10.7423	10.5469	9.6893	8.074	8.5331	10.4896	7.5936	6.7696	8.5749	8.9503	10.018	8.1147	10.5735	10.731	9.2937	10.9036	7.68	7.4948	8.5281	10.463	9.889	8.2083	8.0211	9.4035	9.4113	9.6447	7.5773	10.8981	10.037	9.7915	11.3818	7.8567	8.5917	9.4196	10.2374
PF3D7_0525200.mrna1_1	PF3D7_0525200.mrna1_1;454	454	12.7181	9.7624	8.1784	8.7522	6.7263	8.3895	10.0968	11.015	7.6435	12.5218	6.6017	12.4308	9.1407	7.2755	8.2785	8.7705	10.9786	10.0529	6.2085	9.7115	8.2111	9.1041	7.5579	10.2882	10.2156	7.8407	9.4467	8.0132	9.3841	8.8054	9.4715	7.1943	11.8666	10.7928	7.4898	10.0291	6.8325	8.0153	7.844	9.0436	10.8506	10.7125	8.7789	8.9161	12.7406	8.0994	7.5907	7.7331	6.1031	10.1983	10.4048	8.96	8.5728	9.4062	8.4791	7.5196	8.1611	8.4083	9.5677	9.8256	8.0395	10.5272	10.3064	9.4042	11.0378	6.6737	6.7971	9.0938	10.37	8.5242	7.9018	7.7967	9.0537	9.6165	10.265	7.4661	10.781	9.3438	9.5932	11.4183	7.467	8.4836	9.6863	9.7911
PF3D7_0525200.mrna1_1	PF3D7_0525200.mrna1_1;455	455	13.203	9.9898	9.1093	8.4377	7.1692	8.9283	10.7075	12.023	7.8649	12.9294	7.2272	12.5655	8.5369	7.765	8.7657	8.7606	11.9967	9.3504	7.3309	9.8747	8.9145	9.3733	7.6471	11.3013	10.2221	8.1326	9.2343	7.9913	9.7202	9.517	9.9156	7.7103	12.2513	10.8401	7.9694	10.0571	7.1579	8.2939	8.0529	9.6615	11.101	10.4532	9.0274	8.9059	12.9855	7.8432	7.8452	8.2966	6.6387	10.9691	11.4	8.6016	10.7021	8.1279	11.2638	7.7696	6.0079	8.9036	9.2805	9.8518	8.0839	9.7868	11.2439	9.6834	11.4659	7.1021	6.9291	9.656	11.4522	10.5752	8.7028	7.1094	9.7869	9.5612	9.5317	7.5848	9.9547	9.442	10.0599	11.6214	8.1405	8.7258	9.8469	10.5906
PF3D7_0525200.mrna1_1	PF3D7_0525200.mrna1_1;456	456	12.5093	8.8509	7.3852	7.4876	7.1452	8.0576	10.4307	11.8339	7.035	12.2278	6.4244	10.7486	7.0567	7.6866	7.4375	8.6928	10.8022	9.1076	7.258	9.2576	11.6205	6.7991	6.8793	11.3428	7.3222	7.9721	9.423	8.4245	8.7368	10.7418	8.5337	7.8209	12.3625	7.7097	7.6624	9.4528	8.0021	8.0512	7.8528	8.2659	7.6204	10.1715	8.1869	9.9585	12.0008	8.1101	8.0569	6.7942	6.4643	8.6868	9.412	8.047	7.8092	7.1798	11.5548	8.4447	6.9012	8.5175	7.27	7.7778	6.1918	9.8379	10.5012	7.6506	10.0399	6.6238	5.8465	7.734	10.4354	11.5538	8.0554	8.2004	9.7448	8.5374	8.1154	6.4499	10.0947	9.6417	8.9292	10.6576	7.5542	8.0095	8.8299	9.3273
PF3D7_0525200.mrna1_1	PF3D7_0525200.mrna1_1;457	457	12.208	8.6866	8.8713	7.1031	6.2767	7.77	9.7662	10.6594	7.0479	12.0775	6.5826	10.1439	7.1688	7.1015	7.3524	8.6252	10.545	9.2532	6.0866	8.309	9.7516	7.9557	6.4896	10.6003	7.0679	7.639	9.3424	7.7421	8.4647	9.8931	8.6357	6.8867	10.7558	7.6224	7.347	9.4192	6.9416	7.0616	6.0422	7.8363	6.7071	9.3993	7.9483	9.1936	12.2999	8.1649	7.0985	6.4116	7.149	9.277	10.9497	8.1983	7.8197	7.3069	10.3915	8.5148	5.6299	7.7801	7.568	6.0689	5.5629	9.8887	10.4894	7.8675	11.4299	7.0794	5.9905	7.9909	8.5468	10.4816	8.1339	7.6686	9.2784	8.4048	7.6887	6.5254	9.6183	9.0195	8.9285	11.8433	7.7691	7.5583	9.5247	8.4372
PF3D7_0525200.mrna1_1	PF3D7_0525200.mrna1_1;458	458	12.6532	9.1426	7.471	8.0526	9.1892	7.5391	10.1645	11.2449	10.4418	12.5542	6.8911	11.1752	8.2742	8.3106	8.2944	9.2511	11.2829	8.9577	7.4052	8.8169	10.9544	8.0288	7.4345	10.4427	7.5935	8.4372	10.6564	7.9365	8.7914	11.0596	9.0401	7.8605	11.4471	8.1666	7.6423	10.8029	7.8393	8.3468	7.2197	8.2375	7.384	9.0737	7.8133	9.4561	12.8952	8.9598	8.0366	8.3914	7.6668	10.7875	10.7967	9.1196	8.7225	7.8693	11.0586	9.3602	5.2292	9.0992	7.9912	5.7806	6.5881	10.2128	10.2473	9.0018	12.1637	7.018	7.9189	8.5017	9.5783	10.9179	9.0115	7.5632	9.8337	9.1002	7.7308	7.4571	10.6434	9.1624	9.5983	12.4418	7.8782	8.6263	9.5007	8.8784
PF3D7_0525200.mrna1_1	PF3D7_0525200.mrna1_1;459	459	13.2316	10.257	7.5543	8.9399	7.2442	8.3999	10.2811	11.6075	7.6607	12.7694	8.2127	10.4016	8.4189	7.7602	8.2505	8.1063	11.6245	9.9443	7.7762	8.9332	11.6553	9.6549	7.2873	11.1042	8.1123	8.7698	11.2941	8.3143	9.8757	11.0885	9.8322	7.466	11.6819	8.4297	8.8381	10.5233	8.548	7.106	8.0663	9.2638	7.8659	8.6967	8.4289	9.6157	12.8123	9.7238	8.0593	9.2102	8.3798	11.0464	9.9436	10.177	9.6945	7.7743	11.082	9.4578	6.0472	8.5838	7.8607	7.0076	7.2465	9.9249	10.3771	10.7058	10.6707	7.6448	7.906	9.502	8.0563	11.1203	11.0117	7.4155	9.8194	9.1591	8.4902	9.2047	10.7961	9.19	10.5875	11.1071	8.5954	9.0088	10.4321	7.5792
PF3D7_0525200.mrna1_1	PF3D7_0525200.mrna1_1;460	460	13.3859	9.1336	9.9211	8.0786	5.9616	8.8963	10.0067	11.2813	6.4109	12.8356	6.8892	10.3513	8.1704	6.9456	8.595	6.9743	11.5451	8.8631	7.2176	9.1713	10.0433	9.294	7.2054	10.5077	7.6953	8.3959	11.8368	8.255	9.1652	9.8049	10.0485	7.7641	12.1327	8.5435	8.3737	10.6291	8.6097	7.6805	7.7492	8.9858	8.3862	9.3797	8.2555	9.3499	13.1012	8.4286	8.446	8.1355	7.568	10.5986	10.4893	8.5184	9.3716	7.9688	11.3022	8.8992	5.9857	8.0632	8.8555	7.9573	9.6603	9.8116	10.2955	9.0019	10.2907	8.3171	8.5278	10.2165	9.1142	10.518	8.6797	7.8415	10.1405	9.3805	8.4658	9.5825	9.8985	8.8298	9.4442	10.5725	8.0071	9.1563	10.4169	8.2645
PF3D7_0525200.mrna1_1	PF3D7_0525200.mrna1_1;461	461	11.8025	9.4724	9.4189	8.5041	5.3255	7.6565	8.1535	8.9988	7.2429	11.5241	6.614	9.3153	8.7176	5.98	7.6037	7.6631	9.2957	10.6995	5.9777	8.3812	10.335	9.107	7.1873	10.8266	7.3836	8.3941	11.0362	7.4967	8.2435	10.4429	9.5351	6.4121	12.3746	8.0781	8.1338	11.5841	8.2189	6.5913	7.029	8.0531	8.3356	8.5299	7.9758	9.5018	11.5627	8.1958	7.6185	7.9735	8.2139	10.0018	9.2092	8.2358	7.8487	7.6824	10.8885	8.4966	5.1619	8.4222	6.8401	5.8999	9.3336	9.595	9.6539	8.6677	9.4136	7.2804	7.7208	8.8412	8.324	10.5116	8.6965	7.482	9.5639	9.1521	7.6221	8.2008	10.235	8.8453	9.1168	10.1426	7.8199	8.3015	9.5955	7.0875
PF3D7_0525200.mrna1_1	PF3D7_0525200.mrna1_1;462	462	12.902	10.2027	10.2097	8.7085	6.3357	8.0343	10.4373	11.0527	6.9924	12.6825	6.5267	10.506	9.1811	6.6861	7.6892	7.9259	11.2025	9.9456	7.2972	9.9857	11.1964	10.1269	5.0768	10.3175	7.4778	8.3924	12.7283	8.4149	9.873	11.3199	10.547	7.9511	10.3889	8.9485	7.9629	12.0586	8.8755	7.6694	8.1512	9.2595	7.4724	9.5742	7.9738	9.7469	12.8183	9.3481	7.9666	9.5107	8.6644	10.9048	10.3608	8.432	8.6339	8.0847	11.2919	9.9675	5.6915	8.3791	7.9215	8.106	9.0991	12.0878	9.6831	9.2602	9.9804	8.1819	8.5956	10.032	9.7414	11.3284	9.4703	7.4924	10.9115	9.1747	8.1859	8.723	11.9383	8.9186	10.0435	10.3533	8.7807	9.0552	10.5248	8.8252
PF3D7_0525200.mrna1_1	PF3D7_0525200.mrna1_1;1123	1123	8.2037	7.3572	8.0046	8.2926	5.6611	8.3807	6.5243	7.0524	4.6194	8.9415	14.8076	6.3901	7.7073	5.299	8.6473	7.1041	7.0576	9.5536	6.7208	7.1866	8.0583	7.3019	6.787	6.9891	9.484	6.3395	5.5354	5.142	7.2816	7.3852	9.7267	7.0931	7.1379	10.0395	5.917	5.4548	9.9216	6.465	7.5409	6.0732	9.382	5.4767	8.2613	10.075	8.7291	9.5791	6.2255	7.9631	5.1301	8.1704	7.1163	6.1932	6.2319	8.5946	6.9466	9.749	6.1502	5.7921	6.8352	9.4462	7.7854	7.1758	11.1429	9.508	6.2261	9.0454	5.7222	6.6187	8.3665	7.5577	9.2547	7.1363	6.9187	7.9424	9.381	8.1781	8.0324	10.4793	9.7401	7.1706	9.3095	6.7544	6.953	8.0259
PF3D7_0525200.mrna1_1	PF3D7_0525200.mrna1_1;1124	1124	7.7079	7.3392	6.6466	7.6662	5.4828	7.1525	5.0005	4.925	3.0959	9.1338	14.5462	6.2329	5.7184	4.0985	7.0329	5.3933	6.2439	8.5644	5.0488	5.585	6.7844	5.7268	5.4786	5.9509	6.8554	5.3374	4.6876	5.0976	5.9366	6.4756	8.7798	3.7666	5.8726	7.6533	4.8161	3.9699	5.5524	4.8384	6.6407	5.2806	5.3341	4.2994	5.7167	5.6121	6.9958	5.2392	5.4986	7.3735	4.0391	7.1173	5.2924	4.4692	4.5429	7.5248	4.844	5.3992000000000004	5.4443	4.9146	5.6554	10.2449	6.5904	6.1029	11.6741	9.959	5.8929	6.1743	5.3374	4.9964	6.1451	5.6436	4.8938	5.9013	5.8914	4.925	9.4314	5.6761	7.5047	12.3771	10.6829	6.4286	6.823	5.6568	5.7661	5.9326
PF3D7_0525200.mrna1_1	PF3D7_0525200.mrna1_1;1125	1125	7.2639	6.9446	6.0725	7.9998	4.8298	6.7842	5.0875	6.1098	5.1775	8.8964	14.7315	7.3249	8.6041	3.0566	6.7197	5.0193	6.2342	9.4063	5.0325	6.4107	7.4043	6.0101	6.8844	6.0079	4.9928	5.8728	4.5447	4.6182	5.1791	7.1067	8.3948	4.62	7.2616	5.9544	4.8207	5.0566	6.8274	5.5823	6.3916	6.3262	3.7677	4.641	4.6135	6.087	6.3524	6.3397	3.9136	6.4429	3.1667	8.2725	5.7374	5.9129	4.857	7.2694	9.2625	6.5944	7.6854	5.0648	6.1137	7.9812	5.0934	7.1211	9.9925	10.2147	7.2546	6.4907	5.2754	4.7317	5.4893	8.0576	5.6628	7.5042	6.5091	6.4138	8.2667	5.861	7.9245	8.5245	10.0278	7.4127	6.2702	6.0056	6.2819	4.8415
PF3D7_0525200.mrna1_1	PF3D7_0525200.mrna1_1;1126	1126	8.0038	6.5636	7.7259	6.6191	5.2657	6.2298	4.9914	5.5457	4.8875	8.4018	13.7387	7.9947	5.3851	6.007	6.8758	5.9586	6.2546	9.1667	4.8379	6.5203	5.9823	5.2739	6.2263	6.6343	6.6289	6.601	5.647	4.7876	6.8887	6.348	8.9101	5.5395	8.7855	6.993	6.0866	5.5211	5.7957	6.3901	8.4325	6.6067	8.7342	6.1892	6.8721	8.3635	7.182	6.6069	5.4128	7.8097	5.5254	8.4296	7.0563	7.2223	5.1775	7.2712	6.9074	5.5432	5.6625	5.8684	8.5031	10.8513	6.7111	7.3957	8.6803	11.3261	8.9999	10.0171	5.6982	8.1952	6.3232	7.4128	5.0963	6.8101	6.5483	8.704	10.3267	7.5294	8.0241	8.8083	11.1126	9.3113	10.1254	5.6369	8.3142	7.1688
PF3D7_0525200.mrna1_1	PF3D7_0525200.mrna1_1;1127	1127	7.2123	6.9836	6.0689	6.4859	4.4647	4.926	5.3865	4.5503	4.6094	7.7628	6.239	7.3974	6.1894	3.1473	6.3261	6.7184	5.7853	9.1072	5.3262	6.0173	7.5443	4.319	5.4944	8.5173	6.9118	3.7388	5.8217	4.6041	6.3726	8.063	6.6327	4.2728	8.7288	5.4426	2.9107	5.9706	5.5065	5.5008	6.544	6.8802	4.4443	5.0883	4.5832	5.0819	6.135	5.6488	5.6733	7.1735	4.5729	6.9472	6.529	5.2257	5.2784	6.9498	4.7038	4.2765	4.6276	5.2161	4.8027	5.5549	5.3259	6.483	7.8119	10.316	5.4296	5.0841	4.5292	4.9453	7.4057	6.3264	3.2157	5.2972	6.2456	5.079	7.0223	5	7.5528	5.9651	10.6278	6.1158	5.582	5.128	5.2055	8.9517
PF3D7_0525200.mrna1_1	PF3D7_0525200.mrna1_1;1128	1128	7.9841	5.1938	6.6943	7.6881	4.7148	7.6128	6.1373	4.9069	4.5466	8.4087	6.0796	6.9259	7.196	5.1177	7.5584	5.5132	5.8045	10.1818	7.9394	6.4038	6.7071	4.7703	5.9991	5.7145	8.1751	5.8045	6.1344	5.0448	5.8753	6.6964	6.6933	4.4906	7.9695	8.4159	7.3056	3.6554	6.1641	5.3995	7.3807	6.3345	4.9467	5.0365	5.1715	3.6171	7.1762	6.0809	6.0208	7.3877	5.5957	6.6323	6.9637	4.591	5.8917	7.9658	5.5919	4.8104	5.1114	5.5604	6.059	3.7814	6.2361	7.0327	7.8807	10.1275	5.5491	5.8117	6.1073	6.2748	5.2475	7.9159	4.4087	3.7719	6.4891	6.0828	5.1276	5.9621	7.6602	5.7631	10.5279	7.062	6.1629	6.4184	5.8537	6.2063
PF3D7_0525200.mrna1_1	PF3D7_0525200.mrna1_1;1129	1129	7.9017	6.3127	5.4472	7.2923	6.8028	7.0171	5.4306	6.2046	4.6282	8.529	6.4479	6.8765	7.3945	4.5404	7.0058	4.9556	5.4229	10.4081	5.3607	5.7181	7.5047	5.6135	6.4886	6.1819	7.1211	5.3431	6.872	5.0081	5.5438	8.0763	7.3709	5.7934	7.5357	7.779	5.8025	7.2717	6.2979	5.1687	7.6499	5.9805	4.3399	5.4912	3.7845	5.0281	6.9936	4.9695	4.5135	7.4042	5.3031	6.726	6.2688	3.4906	5.953	7.4552	5.9296	4.8768	3.3277	6.9457	5.2498	5.6395	4.6005	6.7712	5.9771	10.8362	5.4074	5.6565	6.0409	4.1127	5.1301	5.3618	4.3785	5.0639	7.3242	5.5207	5.7557	5.8202	8.218	5.4316	11.0316	6.5024	4.4243	6.2396	4.8674	6.5312
PF3D7_0525200.mrna1_1	PF3D7_0525200.mrna1_1;1130	1130	8.068	5.6668	6.776	7.3998	4.6525	7.2035	6.4415	6.5554	3.557	7.701	6.6972	6.7216	6.3471	3.7463	7.6159	5.7263	6.1805	10.7188	5.1735	5.7358	6.094	6.6697	5.0085	6.6082	6.0796	4.9303	6.7009	5.5859	6.0288	6.3901	8.0651	4.4575	7.4301	7.1451	7.0045	5.7573	6.524	5.5573	7.3425	5.765	5.2353	5.2728	5.1691	5.8914	7.0657	5.6851	4.9369	7.2414	5.155	7.0953	6.0398	5.5195	4.6218	7.9595	5.4806	3.8268	4.9021	6.141	5.6061	4.9236	5.9995	7.1644	6.1857	11.1267	5.6032	5.6562	6.3089	5.6121	5.8019	8.4766	5.033	5.1619	7.5738	4.8359	5.1855	6.0418	8.1885	4.8288	11.7434	5.9329	6.0715	6.9371	5.561	6.8808
PF3D7_0525200.mrna1_1	PF3D7_0525200.mrna1_1;1131	1131	8.9054	5.7423	6.4	8.1323	3.4867	5.6648	5.8612	5.8347	4.3498	9.0725	6.809	7.7995	8.435	4.3096	4.5922	6.28	6.1385	6.8541	4.6954	5.8512	7.2998	5.915	5.0917	6.0868	7.5072	6.25	6.6473	5.5638	6.5564	6.342	6.2042	3.858	8.0174	7.1239	6.8868	5.975	6.9158	5.9165	7.442	5.7695	4.9768	5.9853	5.0652	5.3861	7.7411	7.1267	5.5081	7.73	4.6496	6.9976	4.8968	5.033	4.7137	7.1726	4.6966	4.4263	5.2196	6.4739	5.8936	4.5292	6.2673	5.5367	5.7079	10.6177	6.1589	4.9255	4.701	5.1156	6.0023	7.3571	5.9853	6.8487	6.9062	6.3032	4.5717	5.465	6.5196	6.1223	9.9709	6.6081	6.873	5.3183	5.3491	6.8487
PF3D7_0525200.mrna1_1	PF3D7_0525200.mrna1_1;1132	1132	8.309	5.8053	7.0035	6.6353	4.2758	5.605	4.785	5.8286	4.3377	8.769	8.2664	5.6076	6.2634	4.9704	5.8037	5.3861	5.9787	4.6387	5.0879	5.3234	6.8052	3.3406	5.1922	6.2371	6.9538	6.2735	5.1077	4.8181	6.6454	6.8613	6.1981	2.5993	7.4057	7.2098	7.5391	5.5889	4.9514	6.7018	7.8393	5.5192	5.4436	5.9713	5.6247	5.9495	7.5698	6.7778	5.0674	8.1831	4.594	7.4206	5.7589	4.8649	5.859	7.5332	5.5211	3.3896	4.9873	5.4333	5.0099	3.9982	6.7554	6.204	6.5911	12.5858	5.5804	5.5295	5.6665	6.0483	5.0175	5.8209	4.6843	4.4854	6.9725	5.5254	5.6346	6.6375	6.9513	5.9009	12.2379	6.5325	5.2118	5.6753	5.8311	5.5283
PF3D7_0525200.mrna1_1	PF3D7_0525200.mrna1_1;1133	1133	8.7989	5.6812	6.1579	8.4793	4.1595	6.8566	4.8866	5.4279	3.6904	8.9202	6.696	5.3125	7.5539	5.0063	6.4091	5.3537	5.541	4.6247	5.9038	5.0605	7.5568	4.5951	7.6318	6.0963	6.3775	5.8848	3.4502	4.99	6.0103	7.5738	5.8311	6.0385	6.4194	6.7573	8.0413	4.2211	6.3078	6.6411	9.1277	5.0828	5.985	6.4101	5.1247	4.8273	7.9947	5.7054	5.8133	7.4643	4.8684	6.905	5.4552	5.6418	4.2555	7.3363	4.8314	4.8089	4.7197	5.2817	5.9754	4.2342	5.2913	6.5	5.9212	11.3889	5.0596	5.7029	5.114	4.6843	5.8334	6.4273	4.723	5.8248	6.7806	5.8146	5.1811	6.0553	6.6269	5.61	10.7402	6.5774	5.033	6.2371	4.9814	6.4653
PF3D7_0525200.mrna1_1	PF3D7_0525200.mrna1_1;1134	1134	8.5112	6.2182	6.0581	5.5413	4.5546	5.3614	5.0794	4.8197	4.1424	8.8643	7.7877	5.0356	5.0883	4.8339	6.2196	5.6648	4.8515	3.2972	4.6206	6.2392	6.6097	3.5509	6.3899	5.8102	5.6522	5.2517	3.7655	5.3861	5.6465	6.1216	5.7109	5.8372	5.0648	5.8379	5.9381	3.9837	4.275	5.4689	7.0244	5.2361	8.4543	6.2585	5.5336	5.8723	7.5461	5.1039	5.3872	6.5348	4.887	5.5217	5.0139	5.3219	4.5521	6.5132	5.1667	3.696	4.9303	6.0836	5.4941	5.3802	5.9812	5.7082	5.6439	5.0356	4.6848	5.79	5.213	3.7344	6.4192	5.4995	5.2513	5.195	5.7952	5.2627	5.9841	6.3447	5.9612	4.7361	6.5455	6.3933	5.0687	5.4179	5.9317	7.0466
PF3D7_0525200.mrna1_1	PF3D7_0525200.mrna1_1;1135	1135	7.9906	5.7795	5.3865	5.739	5.8507	5.4588	5.7748	5.9787	4.4087	8.0757	6.7862	4.0356	5.7931	4.3646	5.5441	4.7479	6.0168	3.7592	5.3038	7.1207	6.1324	5.7724	6.5315	5.6456	5.8587	5.2126	3.7225	5.4016	5.8866	6.0193	5.6188	6.3726	5.7312	6.1079	5.2702	4.5699	5.1977	5.5756	6.3904	5.8676	4.5122	5.3674	5.4091	5.2307	5.7735	4.7629	6.8225	7.3395	5.1169	6.0862	5.5871	5.8283	4.0339	6.021	5.0828	5.487	4.6035	5.6029	5.4376	4.4356	6.9045	6.4195	5.7112	6.3684	4.8268	5.9495	4.4429	6.0117	6.7895	5.8532	4.1127	6.2707	6.4118	5.0717	5.9563	6.76	6.3757	5.8926	7.2174	6.5051	4.5981	4.8525	5.9016	7.2316
PF3D7_0525200.mrna1_1	PF3D7_0525200.mrna1_1;1136	1136	8.4546	6.4632	5.7866	6.2348	5.2028	6.6017	3.5656	4.2861	5.4492	8.4941	6.9744	5.1587	5.6935	5.1526	6.6897	4.84	4.5527	4.7798	4.756	5.9699	6.2798	5.2227	5.439	5.7112	5.9509	5.1957	4.6639	5.3494	7.1512	5.7184	5.6294	4.855	6.0609	5.1227	5.1144	4.8135	4.839	6.0622	5.4012	4.2001	5.1878	5.3579	5.1346	4.7087	5.9672	4.437	6.1287	5.43	5.5407	6.0215	5.6407	4.7398	4.5795	7.2476	3.6439	4.5091	4.9754	5.6094	5.7876	5.1346	6.5996	6.5127	5.8943	4.6147	4.488	5.0925	4.9928	5.1202	7.1082	5.353	4.888	4.591	6.1524	5.0904	5.8809	6.3707	5.8397	6.1955	5.7388	6.0727	5.2161	2.441	6.4017	7.5413
PF3D7_0525200.mrna1_1	PF3D7_0525200.mrna1_1;1137	1137	8.114	5.9122	5.431	5.694	4.0126	5.1387	4.7366	4.235	4.4012	8.2733	6.4261	4.9406	5.6352	5.4162	5.8492	5.1173	5.5984	4.2608	5.0678	6.6149	6.0659	4.3875	5.675	4.0018	5.1359	3.2403	4.0747	4.6633	6.8667	6.6716	5.2608	5.0862	5.7469	5.3649	5.0268	2.6206	4.6542	5.6719	5.5144	4.3771	8.4485	5.1371	5.5726	6.2598	5.5129	4.7268	5.382	6.07	5.0058	6.0652	5.3698	5.5558	3.0635	5.7145	5.7514	5.1018	3.9579	5.8202	5.4588	4.7366	6.3698	5.796	4.7344	5.439	5.3114	5.0618	4.135	5.854	6.1675	6.4509	4.9444	5.285	5.3487	4.0036	6.586	6.4491	6.4979	5.4676	5.6168	6.9399	4.7192	4.3089	5.3273	5.9231
PF3D7_0525200.mrna1_1	PF3D7_0525200.mrna1_1;1138	1138	8.135	5.6628	5.599	6.1206	5.9612	4.5577	5.1194	5.0579	4.4796	7.323	5.4522	5.8227	5.4469	4.9593	4.9222	5.4754	5.2153	5.2102	4.7981	7.2194	5.7973	5.4848	5.5419	6.2521	5.213	5.4601	4.5662	5.7068	6.9018	7.3821	6.7419	4.8704	6.594	4.9326	5.1867	4.6988	4.7452	5.3576	5.5423	5.2071	4.9355	5.3067	4.9509	4.7312	5.898	4.8197	5.9975	6.1455	5.9644	5	6.1344	6.0853	4.6485	5.8462	5.2559	4.8664	6.0343	5.7753	5.2453	6.3181	6.6645	7.0157	5.3462	5.4009	6.7166	5.1914	4.1985	5.4512	7.0566	5.7955	5.7975	5.1069	6.6964	4.437	6.1262	6.7602	6.8391	5.9001	6.9558	7.2992	5.3063	5.0959	5.5573	7.6883
PF3D7_0525500.mrna1_1	PF3D7_0525500.mrna1_1;728	728	6.4744	6.1695	5.3768	5.4683	5.477	5.1659	5.0184	5.4841	4.3957	5.6829	5.5729	4.7479	6.0496	5.1953	4.2653	5.7616	4.9416	4.7192	5.3107	6.5721	6.1532	5.4786	5.2284	6.0881	5.5567	5.6562	4.2365	5.1272	7.1703	6.4754	6.8015	4.4777	5.8181	4.6943	6.1385	4.3771	5.4919	5.6559	5.5768	5.3757	5.3903	5.4236	5.4094	5.5972	4.8089	5.155	6.0546	5.2776	5.4124	5.314	5.8477	5.8542	3.6462	6.3025	5.1667	5.4565	4.6724	6.0213	5.8517	5.6696	6.9103	6.0422	6.3129	3.9402	5.9446	5.4486	4.9891	5.8425	6.1332	4.319	5.1583	5.4902	6.8328	5.393	5.6436	6.882	6.3118	5.7051	6.3001	5.0496	4.5204	3.8934	5.2502	7.1551
PF3D7_0525500.mrna1_1	PF3D7_0525500.mrna1_1;729	729	5.91	5.8321	5.779	5.682	5.7436	5.0272	5.6395	5.9533	4.61	5.9514	5.4777	5.5883	5.8929	4.6741	4.7038	5.3399	5.5103	5.0695	5.6676	7.1622	5.8148	6.5062	5.0228	6.2449	5.0866	5.1851	3.9467	4.7404	6.5779	6.281	6.7748	4.8515	6.5322	5.3509	5.4912	5.3712	5.2369	5.8758	5.2847	5.0909	4.9556	4.4906	6.1859	5.6334	4.9955	4.516	5.7913	5.8507	4.2585	5.5993	5.9018	5.3684	4.0866	6.1703	5.9427	5.1886	5.106	5.2887	5.4718	2.844	6.9772	6.1779	4.9059	5.7787	5.4699	5.4912	1.7655	5.0535	7.0668	5.4634	5.1615	5.2126	6.6606	4.857	5.735	6.7692	6.5	4.9369	7.1525	6.5038	3.5472	2.4803	5.7882	7.0123
PF3D7_0525500.mrna1_1	PF3D7_0525500.mrna1_1;730	730	6.4221	5.9809	5.2585	5.101	5.281	5.3688	5.0067	5.3663	4.3234	5.7973	5.8467	5.6094	5.8856	4.2327	4.9355	5.4509	6.3792	3.706	4.1383	6.8998	5.8437	6.1229	6.9267	5.9748	4.7241	4.856	4.6223	4.848	6.928	6.0295	6.8462	5.761	6.2873	5.2998	5.2269	4.1069	5.0909	5.6191	5.8686	6.1536	5.3118	5.4851	4.9505	4.9745	5.9277	5.5801	6.2688	5.4466	5.2399	4.5801	6.8685	5.1198	2.9184	5.9155	5.6755	5.9953	5.2638	5.969	5.9563	6.0853	6.3877	6.2737	6.4611	6.2436	5.057	4.7724	4.7004	7.0351	7.7529	6.242	4.3484	5.1871	6.706	5.5106	6.5827	6.9186	6.7505	6.6758	14.0265	6.254	5.292	4.4686	5.9977	7.4375
PF3D7_0525500.mrna1_1	PF3D7_0525500.mrna1_1;731	731	6.2288	6.076	6.3187	6.3591	4.5404	5.8552	5.5132	5.5043	5.1272	6.8144	5.9369	5.3868	5.6138	4.6375	5.1811	4.9383	6.4767	5.2411	5.2338	6.4545	5.825	4.8777	5.5907	5.8676	6.2232	5.2931	5.017	5	6.3464	6.0843	6.9396	5.431	7.3161	6.3861	5.7647	5.2199	5.5295	5.26	6.1645	5.4673	8.3755	11.19	5.1305	6.2968	6.1154	5.4443	6.07	7.1739	5.6206	5.9239	8.5364	6.1795	5.3572	6.7015	6.0557	5.2269	4.682	7.1737	7.3121	4.842	6.6961	6.4775	5.888	5.1387	5.6459	4.784	5.0157	5.5141	7.5932	5.0832	4.3255	5.3245	7.6479	6.2077	5.8314	6.4645	6.8931	5.4976	7.0471	6.5362	4.2273	4.7934	6.5733	7.4205
PF3D7_0525500.mrna1_1	PF3D7_0525500.mrna1_1;732	732	7.0703	5.6699	6.1422	5.8212	5.5668	5.3509	6.1683	5.8552	5.3219	6.4943	3.9588	2.4568	5.3899	5.3262	5.0989	5.7631	6.5437	3.9136	5.7557	6.9824	6.6645	6.0103	4.5922	6.751	7.3633	5.6165	5.5531	5.1767	6.5803	6.3696	6.8048	5.2604	8.7017	7.8068	5.1851	3.2675	5.2627	5.3388	7.6166	5.9418	5.7452	13.4015	5.9045	5.0461	5.6803	4.2772	5.6103	6.5954	5.3491	5.3712	6.0732	6.852	5.1695	6.755	5.4118	5.6519	5.7993	6.4231	8.3734	5.7079	6.4666	6.3438	5.9547	5.2334	6.1987	5.5404	4.9411	5.8919	7.8593	4.9672	4.218	5.6548	7.3407	8.4126	5.5475	6.6263	6.9458	7.2608	7.3533	6.567	4.4828	5.8475	5.8056	6.7586
PF3D7_0525500.mrna1_1	PF3D7_0525500.mrna1_1;733	733	6.9129	6.1849	5.1542	6.4443	5.0352	5.5457	5.4919	5.7874	4.7137	7.053	6.6516	5.3313	6.0594	5.288	5.5613	6.95	6.4283	5.0188	5.0295	7.1183	6.7938	6.4843	4.634	8.0976	7.9547	5.4273	6.0444	5.8704	7.4579	7.3939	6.5234	5.3695	11.1765	9.3508	5.2106	5.319	4.0161	5.4515	7.6342	5.9064	6.3475	14.3029	5.7727	5.9896	6.7786	5.4449	5.8853	8.6415	5.7442	6.9887	4.9955	7.3234	4.9914	6.7714	5.3827	4.3576	4.785	8.094	9.5375	4.8644	6.6498	7.4964	4.7724	5.5087	6.6935	5.5311	5.9572	5.8336	8.0293	5.9129	6.688	4.7981	9.186	8.9638	5.7195	6.319	7.8994	7.0157	7.4923	7.7257	5.5632	4.9579	6.9297	8.0125
PF3D7_0525500.mrna1_1	PF3D7_0525500.mrna1_1;734	734	7.1847	6.3379	6.3254	5.9158	5.0076	5.995	6.6276	5.4172	5.133	6.7647	5.4822	5.9241	6.3792	5.2917	6.1873	5.9298	6.0864	4.7592	5.0347	7.3403	6.3978	6.342	4.6966	10.4799	8.8162	5.5732	6.3588	5.1587	6.9628	6.9692	6.8602	4.3716	12.9446	9.4349	5.875	6.9132	6.1092	5.706	8.4251	6.2824	6.4936	13.598	6.0505	5.9642	6.2005	5.0099	6.1562	8.4365	6.342	8.3914	5.5326	7.8375	5.06	6.772	5.6023	5.7716	4.8079	7.3337	10.2862	5.7469	6.7712	6.7141	6.0768	4.7613	5.7795	6.5315	4.8909	6.0275	7.1329	5.1379	6.8581	5.2141	8.321	7.5548	5.6772	6.6625	8.4094	7.4146	7.9749	6.1338	6.1171	5.2728	6.742	7.5634
PF3D7_0525500.mrna1_1	PF3D7_0525500.mrna1_1;735	735	9.416	5.7156	5.8161	6.8964	6.283	6.4205	6.9105	6.1352	5.2261	8.809	5.1823	5.9718	5.8189	5.6168	5.2994	6.4898	7.127	6.7964	5.5969	7.5096	6.519	6.9796	6.9714	11.333	8.9502	5.4209	7.2494	5.6244	6.8179	6.9366	6.6996	6.0206	13.7471	9.3885	5.0993	7.9859	5.4476	5.2422	8.7593	7.2029	8.5428	13.9658	6.3854	6.3345	7.317	7.4553	5.8691	8.5541	6.0503	7.2522	5.8402	8.3196	6.8384	7.4673	6.1092	5.7082	5.2578	8.0066	9.8482	4.5091	6.6056	6.8282	6.1414	5.6253	6.9165	5.8797	4.9658	6.984	8.4875	6.2225	8.5689	4.85	8.6229	8.1302	6.0237	6.7398	7.5307	8.4602	8.7675	7.5852	5.7562	5.9411	6.8701	8.1756
PF3D7_0525500.mrna1_1	PF3D7_0525500.mrna1_1;736	736	7.7693	6.2737	6.2578	6.6513	5.8186	6.5464	7.3142	6.0557	5.2361	7.5454	4.9074	6.1204	5.8432	4.7485	5.4356	5.9472	8.0067	6.0993	5.8669	7.2227	6.1371	6.5859	5.5351	11.1495	7.7361	5.295	7.3703	6.3735	7.5733	6.8901	6.4778	5.9581	13.9352	8.4983	5.8963	8.0283	4.7714	5.4848	7.3451	7.3694	4.7268	12.9327	5.5512	5.7374	7.3839	5.1819	5.4087	7.5404	5.7325	6.8879	5.9333	7.4148	4.8634	7.3048	5.7903	5.0418	5.669	7.3244	9.0096	5.5444	6.246	7.0547	6.3237	6.2617	5.926	5.9614	4.8987	5.9526	7.5512	5.3526	7.0078	5.7753	8.775	7.5106	5.8117	6.4561	6.712	7.11	7.8682	6.8631	5.243	4.3327	6.9331	8.0359
PF3D7_0525500.mrna1_1	PF3D7_0525500.mrna1_1;737	737	7.8512	5.6135	5.9067	6.3672	5.5214	6.3674	6.203	5.5711	4.765	7.4627	5.9498	5.3161	5.8437	4.2032	5.76	6.2977	7.3146	5.5823	4.4515	7.4418	7.0725	6.2055	5.6585	9.8723	8.3445	4.4148	7.5163	5.849	6.8499	7.3847	6.8425	5.4138	12.316	7.9243	5.8951	6.7454	5.3927	5.3298	7.7987	6.6349	5.3302	13.1836	6.6855	6.6378	6.5315	4.7819	5.6467	7.3916	6.1815	6.2536	5.8324	6.7552	6.4765	6.3533	5.1607	5.3712	4.8027	7.3564	9.0722	4.7613	5.3954	6.2529	5.6516	5.4131	5.5759	5.7057	5.251	6.0363	7.7847	5.1489	6.5443	5.36	8.9674	7.9714	5.2716	5.7936	7.0299	7.7474	7.4356	6.2761	5.7287	4.8763	6.942	8.2737
PF3D7_0525500.mrna1_1	PF3D7_0525500.mrna1_1;739	739	8.7901	7.1723	5.6256	8.0066	5.7923	7.0996	6.4683	5.8826	6.2363	8.7221	6.2271	5.151	5.2917	6.845	6.4004	6.2147	6.9797	8.1747	6.1677	7.0598	6.2315	5.4621	6.2744	11.61	9.2824	5.223	8.964	5.1526	6.8835	6.6845	6.5788	4.4614	13.9648	9.3174	4.5957	8.3274	5.218	6.6171	8.229	8.2246	5.2521	13.5606	6.08	7.1388	7.2158	4.3827	6.5148	8.0247	6.5777	6.7022	8.5133	7.2396	6.7669	6.4832	5.1595	4.814	6.0594	7.628	9.8022	4.6023	6.9788	6.892	6.8465	5.8263	6.7119	6.1739	4.9968	6.4888	8.825	5.4185	6.1605	5.581	9.6981	9.1953	5.9683	6.4177	7.1522	7.5839	7.1172	7.0123	6.5068	5.2153	7.2925	8.6515
PF3D7_0525500.mrna1_1	PF3D7_0525500.mrna1_1;740	740	9.1828	9.7221	6.5049	8.7139	8.2791	10.752	8.0713	7.3068	7.8101	9.4484	8.4084	10.0175	6.9004	8.7868	9.5407	7.2079	8.0682	8.8255	6.4838	8.1715	9.4272	6.8669	7.1044	12.1759	9.8706	5.2608	10.0725	6.4647	8.4216	8.5976	6.7131	8.7431	14.4565	10.5766	5.5002	9.9484	6.4004	8.4051	10.1745	9.6582	9.9851	14.1993	7.2619	8.4254	9.4606	7.4044	8.0172	10.1441	7.1793	7.5677	8.4891	7.0883	8.0942	8.8519	6.6375	6.3271	6.5875	9.3682	9.8713	5.8342	6.2282	7.2824	8.9095	7.085	8.2779	8.0673	5.0067	7.813	8.8957	6.6388	8.1199	6.0005	9.3563	9.4439	6.9264	6.9699	9.6327	9.6649	10.1088	8.4243	7.6519	7.07	8.4628	8.9756
PF3D7_0525500.mrna1_1	PF3D7_0525500.mrna1_1;741	741	9.4846	7.9399	5.8462	8.4545	7.1253	9.2236	7.304	6.4474	6.0892	9.4555	7.0435	7.434	5.9463	6.8613	7.3357	7.8277	7.0841	7.6003	4.9873	7.6213	6.8151	6.0308	6.2841	10.8531	9.7749	5.0717	9.4575	6.455	7.3747	7.8403	7.0063	6.1469	14.3043	9.8158	5.144	8.3379	4.7038	6.0312	8.8596	9.1492	6.4126	13.8572	5.5336	7.8569	8.2333	4.8283	6.8021	9.0192	6.513	7.8725	9.1298	11.236	7.535	6.5484	3.8924	5.6991	5.2087	9.028	9.9105	5.3484	6.8039	7.4936	6.7458	6.5242000000000004	6.8288	6.5738	6.1709	7.9342	8.6277	6.1283	5.3334	5.0798	10.2919	8.6689	5.8263	6.8372	7.4293	8.104	6.8371	7.4826	6.3823	5.5376	8.4551	9.6532
PF3D7_0525500.mrna1_1	PF3D7_0525500.mrna1_1;753	753	5.9745	4.7766	4.8099	4.3978	1.6041	5.5336	5.0475	4.1252	4.5674	4.7241	4.6758	4.272	4.849	3.4581	4.8861	4.9184	5.5173	4.2126	4.5868	3.9607	5.1942	4.7186	4.706	5.3906	5.6168	3.5945	4.5385	4.7975	4.7913	4.3806	5.9711	4.1218	5.3245	5.9887	3.3045	4.7495	4.5354	3.4303	5.8972	5.3851	5.2468	4.7436	5.2649	5.7051	4.7377	4.2396	5.3151	5.7642	4.3176	4.7714	5.4757	4.431	5.1882	5.0224	4.1522	4.3023	4.342	5.6153	5.4466	4.9198	4.3147	6.4072	5.9738	4.9937	3.8379	5.4499	3.9982	10.4326	5.3277	4.7159	5.4406	4.8856	5.1313	5.2445	6.1691	5.0925	6.5862	6.3058	6.1581	5.0067	5.5308	4.3241	10.8074	4.0985
PF3D7_0525500.mrna1_1	PF3D7_0525500.mrna1_1;754	754	5.4957	4.5668	4.3277	5.4276	3.5644	4.8953	5.4135	5.1256	3.6462	4.4436	3.0215	2.7506	5.1379	0	3.3854	5.1886	5.3681	3.4074	3.7004	4.6264	3.6882	4.4423	3.9662	4.4026	4.4529	1.5993	4.4175	4.3052	4.2434	5.8575	6.0352	1.1953	4.8243	5.3448	2.9964	4.477	4.7887	4.121	5.4316	5.2284	4.9435	4.8273	4.8634	4.189	5.153	4.347	5.1367	5.8711	3.5656	5.1185	5.0934	5.1574	4.9198	5.8156	4.6876	2.6299	3.4263	5.9646	5.4019	4.3001	5.2713	5.0479	4.7328	4.5625	4.7366	5.9907	4.0566	7.9592	4.8851	3.854	4.7698	5.3607	3.9486	6.0264	4.3576	5.1123	6.353	5.4479	5.8148	4.8709	4.6713	5.1018	9.0455	5.2392
PF3D7_0525500.mrna1_1	PF3D7_0525500.mrna1_1;755	755	5.6687	4.8104	5.0518	4.9547	4.7829	3.6053	4.9054	4.3255	4.3089	5.6585	4.2972	3.541	4.8135	2.433	3.2555	5.353	5.5423	4.3284	4.9198	4.5874	5.0413	4.4276	4.2555	3.2479	4.2735	3.9383	3.1651	5.0339	3.9495	5.1922	4.7772	4.1334	4.7474	4.3806	4.4777	3.497	4.5248	4.3169	5.3356	4.5361	5.8941	4.9959	4.9098	4.5552	4.2426	5.213	4.7819	6.3279	4.8192	2.8074	5.2623	4.2517	3.7049	5.9006	4.7164	4.8679	5.101	5.4656	5.9479	4.9919	5.6693	4.7452	4.7093	4.2165	3.3868	5.5478	4.3951	8.9765	5.8156	4.1675	3.8186	5.0997	5.2479	5.3981	4.8723	5.1558	6.2093	5.2342	6.0387	5.3074	5.8841	3.8875	9.2263	6.51
PF3D7_0525500.mrna1_1	PF3D7_0525500.mrna1_1;756	756	4.8787	5.157	5.7304	5.0925	5.013	4.2071	3.9231	4.6387	2.7866	4.9932	5.2735	5.9091	4.2979	2.511	4.541	5.3778	5.6999	5.599	3.8649	5.1022	5.478	5.4259	5.0027	4.8068	4.9246	4.812	3.7887	4.3667	5.0665	5.4712	5.4256	2.9542	5.2754	5.5407	1.848	4.3903	3.7474	5.1839	4.2802	4.3462	4.8807	4.4074	4.5148	3.9495	4.6651	4.218	5.6631	4.3132	3.5484	3.3618	5.1643	5.5592	4.5273	5.7674	4.2585	4.2869	5.383	4.7634	6.5512	5.1408	5.1583	5.5919	4.7093	5.263	4.4699	5.6882	2.7613	10.0451	4.8525	4.9882	4.3427	6.2116	4.5546	4.9773	5.1164	5.5242000000000004	6.6146	5.5826	5.5972	5.6879	6.0266	4.0099	10.3644	4.9373
PF3D7_0525500.mrna1_1	PF3D7_0525500.mrna1_1;757	757	5.6485	4.8012	5.3107	5.3593	2.257	3.7939	5.6516	5.375	1.9561	5.3441	4.3813	5.1938	5.3537	1.4489	5.1404	5.1218	5.8081	5	3.6112	5.7151	4.8575	4.5951	6.5311	6.1156	6.0457	3.6702	4.5166	5.0674	5.7936	5.8148	5.6651	4.8987	4.7115	6.2834	5.3125	3.9551	3.8875	4.5185	5.3356	3.848	4.3971	5.6806	5.4581	5.3349	4.9841	4.6576	4.9607	4.9231	5.1997	4.5166	5.9243	5.1477	3.7257	6.9471	5	3.9269	5.3568	7.77	6.2242	5.5801	5.4114	6.3716	5.4538	4.5515	5.5351	6.0712	4.9392	10.693	4.06	5.5686	4.4502	6.2549	5.5182	6.2451	4.7835	5.0849	6.5179	5.2854	5.7208	5.6809	5.26	4.504	10.8809	4.3341
PF3D7_0525500.mrna1_1	PF3D7_0525500.mrna1_1;758	758	5.4922	5.2664	5.3248	4.7398	4.1859	4.6147	5.4162	3.6253	4.7301	4.4705	4.8186	5.4353	3.98	3.8699	4.5141	5.0339	5.7214	3.9486	5.3771	6.9841	4.306	4.8212	4.9672	5.1683	4.6375	3.9819	5.2411	4.7279	6.0496	5.3143	5.6349	3.859	4.1755	5.7999	5.2735	4.5625	4.3597	3.4581	5.2694	4.2257	4.466	4.7856	5.4874	5.1989	4.9672	5.5629	4.6088	5.073	4.4561	4.8248	5.4709	5.5084	4.3771	5.3586	6.1759	3.2172	5.1235	5.8934	5.7837	5.3913	5.7879	5.1695	4.6971	5.2106	4.8006	5.4614	5.0644	11.0328	4.3327	4.8929	4.7798	4.669	5.2048	5.1156	5.7623	5.0527	6.4571	5.1743	5.4663	5.6519	5.09	4.7004	11.4431	5.4983
PF3D7_0525500.mrna1_1	PF3D7_0525500.mrna1_1;759	759	5.4239	4.1611	4.5916	4.2913	3.1811	4.1043	5.14	3.8826	3.9449	4.5323	4.4803	2.8639	4.8595	3.6792	4.98	5.2517	5.1946	3.7137	5.0036	4.2342	4.9773	4.9676	2.0635	4.7798	4.4039	3.5993	4.1309	5.2976	4.2608	5.3816	5.4466	3.8846	4.8968	5.2487	4.4496	4.8748	4.6871	4.756	4.9745	3.0144	4.153	4.3971	5.3889	5.2016	4.4738	3.926	4.1659	5.1231	2.4568	4.2943	5.2865	5.1436	3.1843	5.6642	5.2754	5.1035	5.4266	5.0785	5.504	2.1077	5.243	5.8572	5.228	5.8133	4.8309	5.2931	4.4666	9.1942	4.717	4.7655	4.8329	5.8158	4.2906	5.888	4.8465	4.8709	6.4375	5.0188	5.8755	4.5072	4.0866	4.3512	9.4716	4.6118
PF3D7_0525500.mrna1_1	PF3D7_0525500.mrna1_1;760	760	5.2728	4.9307	5.2634	5.2502	3.189	3.8639	4.5534	4.6971	4.7236	5.0509	4.5765	4.8058	4.4548	0	5.0334	4.634	4.7474	4.4938	4.9208	4.7115	6.0535	4.9891	4.8079	4.2118	5.0233	3.1375	4.3646	4.6035	4.0993	5.0665	5.7013	0.7312	5.2388	4.5342	4.5999	3.9373	4.1285	4.9505	4.3792	4.0383	3.9355	3.263	5.1031	4.4835	4.5613	4.6206	5.1538	5.6879	3.8217	4.8146	4.4162	4.6058	4.2257	5.4699	4.073	4.3903	5.4128	5.0201	5.3702	4.2071	5.3799	6.1781	4.7148	4.8797	4.4692	6.04	5.2649	9.2485	5.1882	4.314	3.3937	5.1131	4.8773	3.332	5.3356	5.6542	6.5484	4.497	4.7996	4.1635	5.5188	3.6915	9.7942	5.7181
PF3D7_0525500.mrna1_1	PF3D7_0525500.mrna1_1;761	761	6.595	5.0605	5.3298	4.756	4.3937	5.5298	4.6159	5.0527	4.3462	5.0094	4.9326	4.8826	5.6862	1.384	3.7772	5.2311	5.4009	5.3716	3.99	3.9635	5.1663	4.126	4.0934	4.4107	5.7795	5.3334	5.2376	8.1362	5.3978	5.0644	5.7552	2.8699	4.1875	5.6238	5.4506	4.5975	4.9745	4.6622	4.4209	3.3716	4.2645	4.5625	3.8709	4.09	4.853	3.254	6.035	4.6814	4.4303	5.1867	5.8387	4.5741	3.8207	5.2392	4.9809	5.1715	6.1705	4.4886	5.5607	4.9722	5.8982	5.8775	5.1619	5.4838	5.1359	6.4168	4.1514	9.9757	4.2824	5.4812	5.4313	5.218	5.4459	5.9383	6.2263	4.8171	7.2716	5.347	5.636	5.7845	5	3.26	10.89	5.8844
PF3D7_0525500.mrna1_1	PF3D7_0525500.mrna1_1;762	762	5.701	5.9136	4.8227	4.9241	2.969	4.5336	5.5656	5.7708	3.7666	5.8607	3.8135	3.9837	5.2102	2.3103	3.8043	4.3597	5.9825	5.8273	5.8382	4.354	5.8268	5.6608	5.3537	5.1449	6.0233	4.5619	4.218	5.3558	5.2506	5.6857	4.7549	5.0237	4.2532	6.0957	4.5777	4.742	4.8074	5.1085	5.9388	4.5503	4.3632	4.7241	4.5521	5.1322	5.4786	5.6291	5.5097	6.606	4.0841	4.5595	6.3452	5.9991	3.6299	5.6056	5.4601	4.8237	5.5826	5.5351	6.8701	4.7339	5.0166	6.327	5.8575	4.111	5.1461	5.7748	4.5862	10.1556	5.5844	5.14	5.0246	5.9288	5.8497	5.7655	4.5759	5.9076	7.1024	4.6571	5.852	5.8748	5.8826	5.673	10.6273	5.5521
PF3D7_0525500.mrna1_1	PF3D7_0525500.mrna1_1;763	763	6.5016	4.0461	4.9317	5.1297	4.0312	4.1969	5.5466	5.5192	1.2141	5.9385	5.2145	3.4236	5.0934	4.1177	4.7474	5.5002	5.4393	6.0281	5.189	4.811	6.062	4.9964	5.3165	6.2655	6.5902	5.5957	5.3187	4.5141	5.0832	5.3445	6.0002	2.2016	5.1506	6.2871	5.735	3.6837	5.2876	4.8841	4.7613	4.0832	4.189	5.2365	5.4803	5.0255	6.8459	3.9336	4.7027	4.4128	4.251	3.7981	5.9381	4.5084	4.903	6.2225	4.1514	4.1194	6.5635	5.6882	6.6302	5.6038	5.0023	6.6283	5.2563	4.9621	4.4555	5.9095	4.4828	10.0772	5.1554	5.8189	3.6893	6.7431	5.4499	5.602	5.3785	5.1615	6.7253	5.7975	5.9427	5.1412	5.7301	4.1603	10.0573	6.3894
PF3D7_0525500.mrna1_1	PF3D7_0525500.mrna1_1;764	764	5.8674	5.5674	3.9222	4.0858	3.6554	4.8694	5.85	5.6407	3.3674	6.3719	5.5771	4.1035	4.433	4.6859	5.5129	4.6421	6.5706	5.0018	4.8037	4.4074	5.0325	4.5564	7.3925	5.3802	5.7162	5.2311	5.3129	5.5741	4.9882	4.8515	4.477	5.61	5.2008	5.8296	5.3985	5.7923	4.9241	4.6616	4.4581	4.2273	4.3576	4.0644	5.0413	5.1064	6.3216	2.1276	5.8384	4.9653	4.6571	4.5014	5.2168	5.5789	2.8972	6.2836	5.4598	4.366	6.0725	5.9298	6.6745	6.0072	5.4822	6.3602	5.5154	5.5245	6.2649	5.2487	5.1285	10.2257	4.8909	4.7137	3.8278	6.9461	6.2536	5.634	5.7263	5.8019	6.0535	4.8027	5.9844	5.6404	5.4783	3.2645	10.6952	6.2839
PF3D7_0525500.mrna1_1	PF3D7_0525500.mrna1_1;765	765	6.7973	5.8728	5.4436	4.712	4.5129	4.8782	4.504	6.251	3.6859	6.2055	5.8248	4.466	5.5558	3.6276	4.5033	2.2079	5.7589	5.2544	4.9397	3.9392	5.1069	5.6662	4.4114	5.4604	5.5068	5.3688	3.8043	5.3551	5.5871	5.3964	5.9442	4.4581	4.4588	6.2008	5.4627	4.0841	5.6109	5.3298	5.3899	4.4809	4.4316	4.9312	6.264	6.7283	5.7955	4.5497	5.1663	4.9681	4.7724	5.6191	5.6473	5.4012	4.568	6.6496	5.238	5.3491	6.1198	5.1424	5.7271	5.701	4.6076	7.607	6.6098	5.6792	3.8777	5.942	4.2817	10.0981	5.4538	5.7409	5.761	6.7015	6.4398	6.9955	5.9345	6.0611	7.9173	5.1194	6.3915	5.243	6.6159	1.6826	10.7382	6.1611
PF3D7_0525500.mrna1_1	PF3D7_0525500.mrna1_1;766	766	5.848	4.7903	5.327	4.7501	4.7159	3.7708	4.3847	5.5201	3.0824	6.0637	4.9059	4.7687	5.1735	4.0883	5.5625	5.2657	5.0286	4.4995	4.0583	4.9107	4.0934	4.6531	5.0548	6.0023	4.5963	5.5279	4.3161	5.1276	4.7038	5.4857	5.4967	4.7903	4.7361	5.8006	3.729	4.6467	4.3413	5.4957	4.3038	4.3498	4.582	4.5747	6.0858	7.0821	5.8217	5.0824	5.5877	4.6943	4.991	4.9932	5.2709	4.9977	4.3875	5.7562	5.5176	5.4148	6.4872	5.7887	5.9281	4.9112	5.7145	6.771	5.993	4.742	6.2994	6.0433	4.9184	9.3654	5.5201	6.2772	5.8362	6.3407	5.2979	6.3436	5.527	5.7602	7.8191	5.6159	5.3642	6.0572	5.266	3.7506	10.0771	5.2475
PF3D7_0525500.mrna1_1	PF3D7_0525500.mrna1_1;767	767	6.9572	4.9695	5.5491	4.7777	3.5969	5.2172	4.691	5.6415	2.7159	6.0768	5.4806	3.3334	4.9528	4.4699	3.844	5.2506	6.0853	5.0179	5.07	5.6693	6.297	4.5928	4.3813	6.1408	4.6129	4.3889	5.2453	5.406	5.5789	6.2196	5.6282	4.2645	5.7589	6.3054	4.3674	3.3147	5.1715	4.9383	4.8694	5.3045	5.2365	4.5969	6.0725	6.9619	6.211	5.684	4.0832	4.6616	5.3056	4.888	5.3698	5.9303	4.8161	5.9828	5.8364	5.8622	6.3797	5.5807	6.6128	4.3561	6.257	6.9303	6.2342	5.9348	6.2334	5.7565	4.375	9.5036	6.9748	4.942	5.4522	6.717	6.4736	6.4026	4.3341	5.0917	8.0447	5.1379	6.1262	6.1221	5.6147	4.0241	10.1295	6.6609
PF3D7_0525500.mrna1_1	PF3D7_0525500.mrna1_1;768	768	5.6109	5.2876	5.8171	4.5027	3.6064	4.4647	4.7629	5.8868	4.8237	5.6465	4.9467	5.5011	4.8987	3.7366	3.3813	4.8243	5.857	4.9662	5.3736	4.9011	5.5308	4.565	6.607	5.0009	5.7608	5.079	5.4182	4.8777	5.4429	5.5444	5.3889	5.3176	4.7049	6.0747	5.0272	4.9649	4.9736	4.9198	5.0453	4.1906	3.9709	4.4502	5.1506	7.5501	4.4114	5.1558	4.8354	5.5176	4.7908	5.2954	5.0281	5.3816	4.9406	6.2434	5.1811	5.4269	6.9801	5.9231	6.5683	5.5002	5.0734	7.0358	5.3653	5.2649	6.1189	6.2392	4.6707	9.3265	6.3927	5.2199	5.0418	7.2652	5.9371	6.143	6.1952	5.9376	8.201	5.2292	5.4899	6.275	5.3579	3.3074	9.9621	6.1589
PF3D7_0525500.mrna1_1	PF3D7_0525500.mrna1_1;769	769	6.4861	5.6144	5.1803	4.7366	3.9411	4.7629	5.9355	4.7866	4.5478	6.3785	5.2529	4.5601	5.2475	2.4489	3.6971	6.2388	5.5068	3.6848	2.7991	5.7764	6.4199	4.9402	5.4016	5.079	5.8853	5.0751	4.0152	4.9317	5.4754	6.6017	5.5613	5.1711	5.5176	6.1574	5.1747	4.848	5.6375	5.7101	5.0522	5.0725	5.2415	3.5373	5.4182	7.3292	5.2137	5.3237	5.5689	5.5379	4.9467	5.5552	5.6556	5.3844	2.9392	6.5674	5.1603	5.8112	7.5243	5.7093	6.76	4.6194	5.6473	7.1876	4.8987	5.8143	6.3331	5.4529	3.842	9.8848	6.4428	6.0032	5.0522	8.0114	5.7536	6.5554	5.805	5.6699	7.6277	4.5361	6.1123	6.5838	5.9581	4.3038	10.5135	6.1892
PF3D7_0525500.mrna1_1	PF3D7_0525500.mrna1_1;770	770	5.4515	5.4656	5.6551	5.2961	4.1135	4.4128	5.558	5.3968	4.2608	5.0268	3.1554	2.9672	4.9345	1.9411	3.904	4.8232	6.3374	4.2063	3.6404	4.0409	4.6753	4.4195	4.6358	8.0177	5.8535	5.0639	4.2234	5.4489	3.6542	4.0959	5.9258	4.8006	7.9061	6.212	5.5314	4.5999	4.9449	4.8909	5.4406	5.0483	5.6673	4.6053	7.0879	8.7377	4.4363	5.3923	5.3607	5.1679	5.0913	3.6218	6.0963	5.2403	4.6831	5.9453	4.9896	5.6103	6.6589	5.4253	5.7063	6.4658	5.9898	6.8348	5.8344	5.5835	6.0853	5.7996	5.2067	9.0425	6.3873	5.922	5.3241	7.2661	6.5789	6.5564	6.2769	5.8696	7.9046	6.1743	5.4436	6.3415	5.7371	4.6041	10.2316	6.2012
PF3D7_0525500.mrna1_1	PF3D7_0525500.mrna1_1;771	771	5.7118	5.3981	5.332	4.8909	4.7452	4.5874	5.0951	4.406	3.7981	6.8742	5.4617000000000004	5.859	4.6826	3.1795	4.2016	5.803	5.2172	4.6707	5.0201	4.4692	5.6907	5.1663	4.6439	6.2221	5.6439	5.1089	4.8319	5.3198	4.9593	6.1041	5.5072	5.157	5.3625	6.0919	5.4555	4.6141	4.7021	4.8084	5.3092	4.1827	4.4841	4.6542	6.3978	7.3815	5.1301	6.054	5.7637	5.7323	5.4063	5.6229	5.0036	4.6135	4.858	5.9138	4.6317	5.4976	5.9745	5.0883	5.6568	5.7522	5.6716	6.6556	6.4022	5.3712	5.2824	6.1981	5.1599	9.2313	5.8634	6.2694	5.2188	7.5961	5.6693	7.0694	5.848	6.5573	7.6498	5.6029	6.0056	5.5132	6.2555	3.9579	9.8867	5.5738
PF3D7_0525500.mrna1_1	PF3D7_0525500.mrna1_1;772	772	6.624	4.582	5.3338	4.0479	1.4854	4.3771	5.0014	5.3323	3.0875	5.5364	5.2238	4.3498	4.7719	4.1867	4.8866	4.7186	4.9968	3.9021	4.0522	5.1961	5.2098	4.1627	5.0849	4.6707	5.7934	5.0094	5.5814	5.6974	4.3198	6.1262	5.1375	5.5154	5.1579	5.5847	4.3909	4.8728	4.4679	5.4313	4.9317	4.5874	5.0904	4.7581	6.573	7.4972	5.0365	5.4436	5.4627	4.4074	5.3771	4.8723	5.151	4.9584	2.0108	6.3505	5.739	6.0864	5.9217	5.0413	5.9449	5.91	5.4239	6.8521	6.2534	5.4263	6.1829	5.4883	4.4209	7.9187	5.4165	4.1843	4.3526	6.8693	6.2166	6.8152	5.6067	5.62	8.3475	5.4466	6.0906	6.0661	6.2227	4.4053	8.9064	5.1469
PF3D7_0525500.mrna1_1	PF3D7_0525500.mrna1_1;773	773	5.7923	5.5963	6.0762	4.4588	2.4463	3.5385	5.4433	4.1882	3.8629	4.9741	5.2334	3.8639	4.4957	3.9635	4.3861	5.3132	5.211	3.7698	3.1715	5.6625	4.5723	4.985	5.093	5.2188	5.2415	5.3607	3.4957	4.4222	5.0219	5.4575	5.739	3.9193	5.1926	6.3156	4.5577	4.1906	4.735	4.985	5.5829	4.7082	5.3161	4.359	6.4814	7.9696	4.848	5.4845	5.7684	5.087	5.5744	4.4202	5.0058	4.8644	3.366	5.785	5.2746	5.6308	7.0791	6.4624	5.86	5.1591	6.0555	7.0395	5.6935	6.1564	6.4571	5.1803	3.7506	8.2444	7.2811	5.0108	4.1723	7.0985	4.9472	6.4274	5.07	5.7845	7.7929	4.8704	5.5135	5.1485	6.0343	3.5789	9.473	7.1286
PF3D7_0525500.mrna1_1	PF3D7_0525500.mrna1_1;774	774	6.0152	4.9621	4.7415	4.7463	3.1276	4.9103	5.5326	3.729	2.8659	6.6132	4.3847	3.6182	4.9093	3.1293	4.2653	3.7312	5.615	4.2008	4.5826	5.3792	5.9502	4.3716	5.5735	4.26	5.0631	3.4423	2.669	5.1787	5.2048	5.0461	5.1461	2.5084	5.1731	5.3255	3.3219	4.2211	4.5777	4.1102	5.5817	5.0665	6.035	3.8043	5.887	7.3712	4.3477	5.2346	4.2403	5.5969	4.3111	4.1522	4.5711	4.9556	3.8135	4.5002	4.6369	4.7104	6.2954	5.6576	6.0363	4.8699	5.7477	5.7663	4.4107	4.6363	4.6854	5.06	4.5503	7.7212	5.4883	5.6182	5.2012	6.6798	5.6014	5.4954	5.1416	4.7192	7.2007	4.8997	5.0824	5.431	5.0596	2.8176	9.0514	5.9357
PF3D7_0525500.mrna1_1	PF3D7_0525500.mrna1_1;775	775	6.1597	5.3526	6.0575	5.4199	3.5922	1.0772	5.1502	4.5254	4.439	6.1089	4.5892	4.3147	5.2012	1.3334	4.254	5.0121	4.9064	2.3016	5.0862	5.5125	5.4249	5.5841	4.4944	6.8467	5.3736	3.2494	4.3001	5.2615	4.905	5.4145	6.127	3.2795	6.1152	5.3947	4.2935	3.8934	4.3597	3.8217	5.5404	5.1052	4.5267	2.991	5.7774	5.9172	4.6679	4.8001	4.5777	5.36	5.0237	4.5204	5.5379	4.7517	3.0993	5.3352	5.6851	5.7358	6.3628	5.3621	5.4182	5.3012	5.121	5.5053	5.116	4.6064	5.2791	6.1027	4.4316	7.1342	6.1104	4.3132	4.8605	6.0299	5.3455	5.2596	5.5692	5.4558	8.1379	4.5832	5.8972	4.5741	5.5404	3.6404	7.4335	6.2598
PF3D7_0525500.mrna1_1	PF3D7_0525500.mrna1_1;776	776	6.0299	5.0807	5.3882	5.2876	4.6747	4.846	5.3201	4.8812	4.812	5.1301	5.0665	5.2954	4.7306	4.3561	3.1699	5.516	5.8146	5.0596	5.4396	6.6436	5.0112	3.0721	5.9184	6.4082	4.7197	2.281	5.1926	5.2211	5.4555	5.9146	5.8627	6.2313	6.8485	4.5999	4.85	4.211	6.3347	4.2487	5.6215	4.8625	4.7409	4.4712	5.6812	6.6201	5.2071	5.5333	4.0678	5.1679	5.5868	4.4482	4.7729	5.9787	4.0188	4.7645	5.3089	4.8314	6.2683	5.8053	6.3507	5.4666	4.8929	6.6646	3.8699	5.8684	4.2441	6.1075	4.0488	7.2473	4.275	5.5419	4.511	6.5919	5.9732	5.8826	6.3151	4.8001	7.5028	5.0742	6.3892	5.5223	6.0081	3.8043	8.0862	3.7506
PF3D7_0525500.mrna1_1	PF3D7_0525500.mrna1_1;777	777	5.7214	4.2227	4.6792	4.8938	5.6792	5.4019	4.5441	4.1715	3.6554	5.8694	4.4983	4.8634	4.7317	2.5185	4.8718	4.2265	5.1827	4.306	3.7495	4.9528	4.8058	4.9131	5.4812	3.9136	4.4535	4.2126	2.7225	3.797	4.904	6.1191	4.7808	2.8836	4.5198	4.2411	5.1926	3.5945	5.0768	4.3399	3.6064	4.8304	5.1875	2.7908	5.6803	4.6502	3.3827	3.7257	5.0575	4.4067	5.1276	4.8283	5.7024	4.8987	3.067	5.0858	4.7751	4.4074	5.7396	4.5166	5.1902	5.0099	5.4226	6.93	5.9352	5.1807	4.0496	5.3067	4.5625	5.4851	4.7949	4.9449	2.7592	5.8271	5.7631	6.4055	5.2118	5.4124	7.3108	4.4816	5.8992000000000004	5.2133	5.439	4.4686	6.879	5.5647
PF3D7_0525500.mrna1_1	PF3D7_0525500.mrna1_1;778	778	5.8037	4.3125	4.2071	5.4941	4.04	4.2854	5.2227	4.1699	4.3533	6.19	4.7382	5.1823	5.126	2.4621	2.1243	4.4509	5.3519	3.845	5.4376	5.3927	5.4502	2.5361	4.0575	5.3161	4.5503	3.84	3.4529	6.0851	5.285	5.7247	4.7745	3.6041	4.9584	5.142	4.641	3.4222	4.712	4.3505	5.1965	4.1432	5.4175	3.546	4.3226	4.985	5.7576	2.9745	4.235	5.9381	5.5705	6.5045	5.2075	5.2935	3.4236	5.7565	4.3716	4.4588	5.8941	4.3964	6.1835	3.4155	5.6814	6.5526	5.717	4.8545	4.9495	5.7988	5.5883	6.4426	5.4246	5.615	5.7355	5.9732	5.2373	6.4444	5.5211	4.4039	7.44	5.4535	5.6568	5.3016	6.1544	4.7677	7.6755	4.9141
PF3D7_0525500.mrna1_1	PF3D7_0525500.mrna1_1;779	779	6.6575	4.8836	5.8637	4.3611	2.9373	5.8122	5.4967	3.5957	0.433	6.517	5.8642	3.6415	5.9702	3.7719	5.1106	5.2702	5.7581	5.8887	5.0798	5.4741	5.2292	3.1359	5.0832	4.1906	5.0592	4.862	4.5261	5.627	4.8977	6.914	5.2716	3.9846	5.2016	5.9479	4.859	4.9416	4.7845	5.7477	5.8074	5.0063	4.1938	5.4617000000000004	5.2873	5.1231	6.3861	4.785	4.8797	5.2847	4.3568	4.106	5.634	4.9713	4.3234	5.9516	5.1926	5.1077	7.0606	4.765	5.5379	4.2441	5.7131	6.0411	5.5999	5.6775	2.7049	4.7082	4.565	5.8245	4.6259	4.9045	3.7782	6.0804	5.4419	6.6053	5.6296	6.7346	6.9787	5.8667	6.1369	5.6038	6.8876	5.1148	7.2991	5.7952
PF3D7_0525500.mrna1_1	PF3D7_0525500.mrna1_1;1029	1029	5.9088	5.3034	4.9317	5.1961	2.4751	3.3951	4.5625	4.3533	2.5777	4.466	4.6124	4.3847	5.257	4.3491	4.2449	5.1338	4.266	4.1252	3.6496	4.8232	6.0135	4.254	4.5254	2.5311	5.3103	2.7225	4.4621	4.1506	5.2376	6.9467	5.0193	0.4542	3	4.5777	4.5759	3.7645	4.5747	3.8001	4.9453	3.8053	3.2219	4.2832	3.5558	3.6837	5.323	6.0557	4.5059	4.9425	4.4568	4.2196	4.7761	4.9117	4.3985	5.8617	4.8048	3.844	4.0365	4.0858	5.3892	5.2854	5.0938	6.888	5.8374	4.2854	6.6663	5.9143	4.7655	5.5901	4.0233	4.2979	5.5768	4.263	6.0911	6.6213	5.6418	5.9821	7.6826	4.8058	6.1189	7.2386	6.2236	6.1807	5.8435	4.3882
PF3D7_0525500.mrna1_1	PF3D7_0525500.mrna1_1;1030	1030	5.9551	5.5993	4.2219	4.862	4.557	5.7832	6.1851	5.2817	4.6531	5.7541	3.8777	6.5174	3.5656	4.6473	4.7772	5.4148	5.4091	4.06	5.3009	7.316	6.4351	5.8537	6.0678	4.2024	5.0917	7.7483	5.3363	4.5198	7.0287	6.4627	8.2647	6.4637	4.4822	5.9355	8.1632	4.073	3.0909	4.812	4.3341	4.0215	4.9069	4.306	5.047	5.0592	5.4673	5.1546	6.6441	4.8644	4.0548	5.477	5.5862	5.323	4.8037	4.6966	5.7926	3.3561	4.9477	6.615	5.7863	5.1847	5.0422	7.3783	4.6594	5.1743	6.3771	6.2647	6.5121	4.645	5.8637	5.7339	4.9303	4.2802	8.0664	8.5694	6.1245	6.1659	8.0045	4.6082	5.0938	7.4462	6.4497	6.6795	6.1008	6.8043
PF3D7_0525500.mrna1_1	PF3D7_0525500.mrna1_1;1031	1031	6.489	4.7829	5.4107	3.5558	4.0054	4.9704	4.8963	5.7557	4.3176	5.954	4.7098	5.3154	5.5435	1.0976	5.0396	4.99	4.464	4.7366	4.8987	8.8418	5.9998	5.7118	3.9298	5.0682	6.0851	5.2399	4.9481	5.4005	9.0777	8.1066	7.2287	0.2388	4.8963	5.6299	5.3151	4.2854	5.4453	4.7186	4.4893	4.0892	2.9561	3.5122	5.3823	5.4172	6.4718	4.62	4.218	5.8649	4.4243	4.4899	5.5521	5.3837	5.5814	6.3347	4.4627	5.6197	5.6662	5.8625	5.7522	5.4293	6.2924	7.0428	3.7981	5.4316	7.0656	5.9741	5.8507	5.7428	5.3445	4.1367	5.2713	5.1272	5.6645	7.6154	6.1793	7.0251	8.3106	5.8502	5.9477	7.91	6.433	6.5144	6.8085	6.0689
PF3D7_0525500.mrna1_1	PF3D7_0525500.mrna1_1;1032	1032	7.4168	4.4168	5.5021	5.0665	4.9937	4.8904	5.4269	5.7082	2.8679	7.6007	5.2668	6.2999	4.7565	6.0661	4.9905	4.9855	5.9579	3.211	3.4356	10.0782	7.8	7.1672	5.9766	5.8617	4.9941	4.504	2.862	4.3448	9.8318	7.6577	8.4493	4.6479	5.0099	5.9406	5.1799	3.2388	4.7549	5.3487	6.2662	3.4828	4.2832	4.9236	4.4343	5.581	6.5315	7.1647	5.2638	5.1035	4.3406	5.7024	5.4601	4.9458	5.5931	5.3999	5.749	5.9177	5.4812	6.0626	6.2843	5.5037	5.805	8.5998	6.3158	5.9481	6.893	7.1809	5.5916	5.943	6.3616	5.1432	5.7692	5.814	6.8046	8.3756	6.1857	6.5877	8.5435	4.9021	5.7605	7.8067	7.0916	6.5625	6.4919	7.0029
PF3D7_0525500.mrna1_1	PF3D7_0525500.mrna1_1;1033	1033	7.9821	4.9713	5.7018	5.2161	4.5595	4.488	5.4692	6.1106	5.2277	8.3062	6.1805	6.5589	5.7178	5.2157	5.3284	5.6531	6.4283	4.9946	5.7835	10.1189	7.0581	6.2722	5.0579	5.1981	6.345	5.2396	2.5534	5.2468	10.0082	7.5031	7.6143	3.7719	5.7336	6.2386	5.1465	3.9392	4.1227	5.5484	6.017	3.9364	4.9198	8.0773	5.8068	5.852	6.0383	11.4792	5.5457	6.2902	5.9672	5.2861	5.6499	5.7955	6.3783	5.4101	5.4279	6.6638	5.9748	5.0997	7.3837	5.7385	6.027	6.9888	4.7677	5.79	7.014	7.359	5.8169	5.5311	6.744	5.7965	6	5.6023	7.8809	7.6257	6.7779	5.7439	9.0307	4.2965	5.9761	8.1698	7.7973	6.4051	5.7129	6.6061
PF3D7_0525500.mrna1_1	PF3D7_0525500.mrna1_1;1034	1034	7.2411	5.5966	5.9258	5.3656	3.7939	7.6098	5.5937	6.3236	4.7032	7.2828	4.7388	6.6266	5.6395	4.585	8.0661	4.9088	6.3799	3.5717	3.6206	9.9744	7.2456	7.11	4.3882	5.6256	4.3519	4.4854	3.8992	4.5993	9.6542	7.2967	8.4593	5.1424	5.7156	5.6542	4.0108	5.228	4.3813	5.2935	5.0579	4.5832	5.2292	4.669	4.9991	5.1703	5.7527	7.3374	5.9399	4.8197	4.8861	4.7918	5.3526	6.2593	5.8425	11.1806	5.2657	6.153	3.5692	5.8014	6.4663	5.2957	5.9718	6.8699	6.0074	4.6876	7.2745	6.4433	6.0687	5.3726	6.7686	4.8802	5.3968	5.3477	6.7429	8.5937	5.5129	6.516	8.3674	5.3761	5.489	8.1605	7.4642	7.0586	5.4558	7.2091
PF3D7_0525500.mrna1_1	PF3D7_0525500.mrna1_1;1035	1035	6.8424	5.9418	5.2254	5.545	5.2407	9.6435	5.9768	6.7578	5.1022	7.4499	5.504	5.6591	4.8099	6.2462	10.0776	5.9458	6.8501	4.1514	4.0435	10.0755	7.5111	7.5586	4.295	5.6568	5.594	5.9086	6.0201	4.126	10.0399	6.9284	8.3114	4.1811	6.0987	5.6064	4.9293	4.691	4.8074	5.4705	5.9081	4.6747	4.1457	4.1035	6.1544	5.0036	5.4346	6.6188	5.8202	5.6636	5.6741	2.9873	6.3058	6.0736	5.3198	9.2666	5.0413	5.5702	4.3462	4.9477	7.014	4.126	5.8917	6.4524	5.9989	5.0866	6.6632	6.0618	5.7495	5.7947	6.2893	4.7613	6.0081	4.9345	6.6042	8.658	5.1119	6.3904	9.049	6.0442	6.5062	7.5385	7.0065	6.6349	5.917	6.5295
PF3D7_0525500.mrna1_1	PF3D7_0525500.mrna1_1;1036	1036	6.6639	6.007	5.62	5.2702	6.2275	8.3319	5.3161	4.5211	4.6673	7.109	4.4289	6.4557	5.8186	6.073	8.3629	4.9307	6.0603	3.3377	4.7793	10.9901	8.3801	9.9665	5.4249	5.769	4.9649	4.8914	6.3183	4.9458	10.8214	7.9968	11.1562	4.2623	6.473	6.1799	4.5097	4.1424	4.9378	4.0347	6.4854	3.7908	3.9607	5.0947	5.8265	6.4356	5.582	6.7297	6.0241	6.5019	5.5072	6.1233	5.155	5.5345	5.3625	9.0807	5.4963	5.4838	4.5928	5.5756	6.2613	5.3646	5.7331	9.0832	5.3434	4.2296	6.9877	6.6882	5.0583	5.5441	5.68	5.6456	5.9359	5.9727	6.6629	8.2881	5.4851	5.9165	9.6889	5.1342	5.2098	7.3911	7.7479	5.7684	6.5259	5.6067
PF3D7_0525500.mrna1_1	PF3D7_0525500.mrna1_1;1037	1037	6.9089	5.3384	4.6299	5.0501	4.8535	7.1013	5.0383	5.5426	4.4686	7.8107	5.76	4.1465	4.1035	6.042	6.1299	4.6358	4.9855	2.4751	5.6185	5.6317	7.765	10.8074	4.986	5.5619	5.5116	5.2196	7.4571	4.8753	7.2006	7.2202	11.2808	4.0548	5.5075	5.373	5.3223	5.144	5.7115	3.9288	9.1723	4.6594	4.5072	4.2157	5.3255	5.9409	4.7225	6.8139	5.1481	8.8062	4.337	5.5567	5.4783	6.1453	5.7764	8.9233	6.1894	5.5198	5.6966	5.8565	5.7388	5.3158	5.1469	6.7736	6.2943	4.557	7.1504	6.5956	6.325	5.3452	5.6366	5.8316	6.5862	5.465	7.204	7.5749	5.5211	5.4492	8.728	5.7631	6.1888	7.6013	7.1579	6.4101	6.2972	6.3743
PF3D7_0525500.mrna1_1	PF3D7_0525500.mrna1_1;1038	1038	7.5763	5.9528	6.6499	6.2593	6.8597	6.7766	5.4172	5.6441	7.796	8.1318	6.9911	4.6876	6.4859	9.2501	6.3766	4.8822	6.1585	5.9793	5.682	5.1375	7.3981	11.3105	5.1831	6.3114	6.5604	5.5741	8.0876	5.9343	6.1006	7.3051	11.7477	3.9964	6.4601	6.5827	4.9246	6.5665	5.596	5.5756	9.2655	2.9411	5.4777	4.842	6.0365	6.7237	7.0925	7.0909	5.233	9.0885	5.3568	6.223	7.4793	5.4738	6.191	8.9013	7.795	6.5168	4.9472	7.8968	6.9697	5.3252	6.5916	7.4102	7.2718	5.5726	6.771	7.1968	5.0708	5.565	9.2623	8.5956	4.89	6.4024	8.7923	7.9494	6.1414	6.7009	8.9577	6.4106	6.7049	7.9272	7.3048	6.818	6.6076	9.601
PF3D7_0525500.mrna1_1	PF3D7_0525500.mrna1_1;1039	1039	7.6499	7.083	7.3142	7.0237	5.8212	7.3491	6.9893	8.6838	6.5124	8.3211	7.1844	6.3858	6.6782	7.3975	7.2659	5.3366	7.417	5.6873	6.7838	6.0968	7.3875	9.9535	6.3908	6.0663	7.0308	6.932	7.6222	6.4055	6.4456	7.911	10.5165	6.5937	6.5779	7.5746	6.4674	7.4949	6.2426	6.6295	8.7384	5.9488	6.5764	4.925	6.3588	5.9846	7.3129	8.1879	6.7682	8.3914	6.7733	5.7371	7.0528	6.8452	6.7836	8.2257	6.1506	6.5166	6.0144	6.6036	6.5353	8.0327	5.9991	6.8083	6.9223	5.9054	6.8137	7.0624	5.2754	6.2079	6.8675	7.7735	8.0058	7.5447	8.8779	8.1467	7.4782	7.6517	7.9465	7.8994	7.7685	7.8279	7.056	6.7743	7.3326	8.2045
PF3D7_0525500.mrna1_1	PF3D7_0525500.mrna1_1;1040	1040	6.3653	5.1453	5.3212	6.3289	4.4039	6.3809	5.6159	5.0224	4.9732	7.2481	5.5934	5.1379	5.8364	6.4046	5.3262	6.0336	4.8714	4.2063	5.3172	5.813	6.5919	10.7786	5.2994	4.7236	5.6988	6.047	8.1618	5.3705	5.1767	6.1318	11.2553	3.3882	4.6473	6.086	4.5668	6.5853	5.5441	5.4121	8.8652	4.0959	5.504	3.9079	5.3216	5.2806	4.4963	5.1027	5.0561	8.5148	2.9373	6.1377	3.7192	5.581	5.36	8.6089	4.4712	4.4594	5.0179	5.3438	5.851	6.9369	5.6226	6.4406	5.814	4.9621	5.7908	5.3291	5.3331	5.0072	6.0226	4.9345	2.025	4.5656	6.7475	8.1455	7.7089	5.9773	7.6511	5.0479	5.9736	6.2898	4.8802	4.7043	5.4403	7.7041
PF3D7_0525500.mrna1_1	PF3D7_0525500.mrna1_1;1041	1041	6.6431	6.144	5.8948	6.308	5.7863	6.8068	5.8048	4.6668	3.2525	6.1799	6.353	5.6331	6.2334	5.2071	6.3145	6.1619	5.44	6.8152	5.8622	5.8102	6.0968	11.5265	4.8405	6.5641	6.4652	5.2071	7.5229	4.1579	5.3505	6.7208	11.654	4.8349	5.9905	6.6886	4.5711	6.5144	5.4077	6.1633	8.9483	5.1309	6	4.5577	6.9541	6.2296	4.7087	7.7323	5.6764	8.9887	4.0081	6.3993	5.6188	7.1234	6.6292	9.5081	6.1583	6.3051	5.6559	5.9887	6.8144	6.9196	6.1985	7.8005	11.686	8.169	6.7464	5.9787	4.0108	5.4158	4.4925	6.5192	5.6177	6.0982	7.5661	9.0302	6.4286	6.3125	7.8307	8.7913	5.9388	7.287	6.1208	4.9505	6.6088	5.8807
PF3D7_0525500.mrna1_1	PF3D7_0525500.mrna1_1;1042	1042	6.5859	4.8237	6.2106	5.7173	4.6803	6.8381	4.9416	5.1156	4.5084	6.4341	6.3531	4.5558	6.9297	4.2957	6.0323	4.6035	4.7581	4.7798	4.811	5.4273	6.7218	10.9827	5.6682	5.4902	7.8119	5.5871	8.0711	5.0794	5.8515	7.1324	11.5518	3.2928	6.35	8.4787	5.9932	7.4111	4.8298	6.3549	8.6552	4.2227	5.4029	5.6328	5.825	4.1085	4.5656	6.337	6.0968	8.6588	4.61	5.3356	5.8657	6.312	5.682	9.0917	7.4647	5.3561	4.9814	5.8135	7.0193	6.8706	5.1871	9.2498	6.5337	5.359	6.1693	5.2261	5.2924	5.269	12.1172	6.9256	5.3698	6.4261	6.7029	7.1108	6.7275	5.6778	9.3411	5.7996	5.7227	6.6002	6.0989	5.4575	7.0877	12.1134
PF3D7_0525500.mrna1_1	PF3D7_0525500.mrna1_1;1043	1043	5.9959	5.4998	6.0219	5.8605	3.5298	5.3201	5.3494	4.079	2.9523	6.7622	7.0578	5.0431	6.1024	2.373	5.0435	5.3519	5.4874	3.3604	4.607	5.5487	7.3189	10.1901	5.4162	4.6707	6.0667	2.7377	7.34	4.6736	6.0712	7.6024	10.5245	4.7629	5.7684	6.4303	5.0845	5.8699	4.785	5.8148	8.4132	4.5236	5.0875	5.0255	6.5253	4.0391	4.9551	5.3635	6.0224	7.8722	4.6352	4.7241	5.5043	6.2252	5.5475	8.9819	7.0598	4.8982	4.9411	5.2968	8.7255	6.3336	5.4199	7.6548	5.6702	4.7153	6.0974	4.9612	4.8339	5.1855	4.9326	7.9875	4.3868	5.8689	5.9498	7.6058	6.0944	5.3723	8.5404	4.8053	5.1465	7.1413	6.2477	5.0014	6.5373	5.9914
PF3D7_0525500.mrna1_1	PF3D7_0525500.mrna1_1;1044	1044	6.3598	5.1223	5.2898	5.9281	4.5928	4.8968	5.5419	4.4938	4.4601	6.4138	6.9465	4.2824	6.7291	4.1538	5.0409	5.594	5.8278	5.8844	5.0648	5.3775	5.06	10.0627	4.7687	3.8866	6.0875	6.1936	7.541	5.4861	5.2585	7.973	10.8102	3.7634	4.1953	6.3679	4.7824	6.6267	4.1667	6.4024	7.4091	3.99	4.4809	5.1322	4.6064	4.6599	6.9965	4.479	6.1287	8.0979	4.7137	5.8465	6.2884	5.1185	4.6375	7.045	5.7178	5.3646	4.9946	4.6017	7.5045	6.5478	4.9322	7.2267	6.4828	5.0317	4.9699	5.3082	5.463	5.7029	5.3176	5.013	5.4751	5.2323	6.2005	7.2172	6.9727	5.1587	7.7636	6.1073	5.9903	5.3338	5.8296	5.0802	6.3586	5.7658
PF3D7_0525500.mrna1_1	PF3D7_0525500.mrna1_1;1067	1067	11.1277	8.8871	6.4566	7.2485	7.0456	7.2243	8.461	9.0824	6.9745	11.1414	10.2949	8.5603	6.6223	9.3262	5.9993	6.9672	10.4136	12.5195	5.8525	8.5487	10.2086	9.4601	6.7425	12.702	10.0968	6.7085	11.8706	6.2703	7.8631	9.718	11.2229	7.6926	13.2938	10.99	7.014	11.3145	8.4424	7.5709	7.6763	8.8263	4.6023	7.0033	8.9108	7.7063	10.2871	6.632	7.1376	8.2652	6.2922	9.6493	6.8787	12.2091	7.6219	7.0311	7.8352	4.7782	6.6026	12.0605	9.6366	6.6101	6.0826	9.2184	8.5537	7.907	7.517	8.0213	5.5395	9.7506	10.1956	7.4655	7.4061	7.5975	12.352	9.4522	7.8582	7.3626	10.2585	9.4549	8.7519	8.2714	8.2166	7.3902	10.2733	8.7627
PF3D7_0525500.mrna1_1	PF3D7_0525500.mrna1_1;1068	1068	11.2155	10.0375	6.1789	7.2139	8.4621	7.3696	8.7176	9.5319	8.4092	11.4651	10.6946	8.1137	6.4113	10.291	6.9021	7.176	10.2505	12.3765	6.3009	9.4233	11.1334	10.1757	8.3501	13.1634	11.6574	6.3217	13.0988	6.6642	9.1809	10.9454	11.5253	8.6517	14.3881	12.6092	6.0913	12.7745	9.6762	8.4801	8.3336	9.3823	6.8733	8.0689	8.6648	7.7221	10.6975	6.9855	7.7237	8.3538	7.4284	4.3957	7.4096	11.5394	8.6658	7.259	9.6849	6.7079	7.1773	12.4665	10.4699	7.6735	5.1926	9.79	10.3042	9.666	8.8705	8.3657	7.2294	10.8491	9.8802	8.8913	7.8832	8.8578	12.7713	10.3993	7.3024	6.6979	10.317	9.7624	9.7868	9.4386	8.954	7.2428	11.1814	9.6689
PF3D7_0525500.mrna1_1	PF3D7_0525500.mrna1_1;1069	1069	11.8497	9.7876	9.176	6.6384	7.6476	7.8774	8.2442	9.8576	7.5784	12.1918	10.1753	9.3657	6.1619	9.552	7.7069	6.3749	10.6499	12.7055	7.1974	8.8618	11.4075	9.8364	7.786	13.6655	8.5164	6.4718	12.7825	7.3898	8.9628	10.6751	11.8525	7.1218	14.6144	9.0286	6.4611	12.4435	10.5986	8.1149	9.5738	9.6499	8.3129	8.4601	9.1323	8.171	11.109	7.5792	8.1407	9.0572	7.0953	9.6951	7.7875	11.1026	8.5324	7.3661	9.6253	6.1223	8.1085	13.041	10.42	7.2171	6.3802	10.4593	10.4993	7.8606	8.634	8.4995	6.6454	11.0778	10.6515	9.7994	7.433	9.6737	13.5871	10.7773	8.2215	7.694	11.4571	10.4218	8.8074	9.4225	8.9655	7.6211	11.4504	10.0977
PF3D7_0525500.mrna1_1	PF3D7_0525500.mrna1_1;1070	1070	12.1689	9.8777	6.4107	7.8275	8.6853	7.68	8.8051	9.9988	7.7424	12.3189	11.5588	8.0611	7.1077	10.4561	7.1683	7.0008	11.2267	13.6285	6.3466	9.1559	11.7906	10.4579	8.5186	13.2271	6.3393	6.4499	12.8927	7.1456	9.2175	11.1162	12.0826	8.4427	14.3134	7.9945	6.7398	12.8416	10.784	8.3345	10.0051	10.342	6.6536	8.7209	8.4445	7.2699	11.1907	7.4863	8.4949	10.1595	7.8102	10.2361	7.3964	10.7203	8.4234000000000009	7.375	8.909	5.2884	8.2808	13.8124	10.8918	8.0979	6.2534	10.5488	10.3752	7.7191	9.2799	8.6237	5.8861	11.8476	11.1072	9.487	7.7103	10.5226	14.049	11.1452	8.1303	7.6124	11.3641	9.6633	8.9418	9.3783	8.991	8.239	12.1846	12.0401
PF3D7_0525500.mrna1_1	PF3D7_0525500.mrna1_1;1078	1078	11.7903	9.4269	6.9576	6.2653	7.6422	8.4407	8.7548	9.6271	7.4491	11.8825	8.4681	7.9488	5.9711	9.5714	8.3955	7.4763	11.5032	13.6928	5.9098	9.9982	11.8619	9.9457	8.2812	13.7895	5.9695	9.5491	12.9206	7.056	9.6605	11.2834	12.248	8.1961	14.5239	7.3813	9.1529	12.6866	9.0156	8.3872	10.1689	9.1508	9.086	8.1847	9.1725	8.9679	11.0743	8.3214	7.596	10.6022	6.8063	10.3481	7.4741	9.5093	8.1618	7.8036	10.4141	6.3454	8.8542	13.6127	10.5844	7.5322	7.0032	10.4542	11.3884	8.1677	9.5726	8.3357	6.2955	11.2382	11.6298	10.3508	7.3447	10.8822	14.5831	11.0674	8.5648	8.0796	11.1614	10.0967	9.0302	9.8464	8.7453	8.1227	11.6481	12.2172
PF3D7_0525500.mrna1_1	PF3D7_0525500.mrna1_1;1082	1082	11.8889	9.5779	6.1241	6.1311	7.6067	7.3522	8.2969	9.6067	7.0519	12.1687	10.8246	6.8413	6.3969	10.574	6.8994	7.8275	11.098	13.1156	5.1436	10.0853	11.3617	9.541	8.7949	13.558	6.5008	6.8006	10.6994	6.8176	9.671	10.6072	11.6761	8.2558	14.1948	7.2802	6.2332	11.106	8.1791	7.7544	9.4993	9.7415	8.4921	7.5341	8.8948	7.4986	11.1425	7.4287	7.6336	9.4879	6.9406	9.6962	7.2833	11.2651	7.7871	7.4706	10.4561	4.7312	8.0154	13.249	10.4487	7.3786	5.4205	10.5061	10.2792	8.2241	9.4756	8.454	6.6489	10.7796	11.2811	10.6855	7.724	10.0399	13.9731	10.8425	7.7368	7.3881	11.1413	10.0108	9.6098	10.3171	8.5296	7.5032	11.1528	11.4124
PF3D7_0525500.mrna1_1	PF3D7_0525500.mrna1_1;1403	1403	9.5389	10.1984	6.4596	7.5209	7.5226	7.8333	8.423	5.9959	7.0509	9.666	9.3032	8.2798	6.2874	8.4352	7.2334	7.3102	7.5354	6.6492000000000004	6.319	10.9896	10.5385	6.1085	5.9807	9.8881	9.0172	4.7944	11.3336	6.7327	11.0284	10.6615	6.0275	6.1473	13.1237	9.7535	5.9378	11.0307	5.2126	7.2274	7.2165	10.0426	8.6434	9.0586	8.0887	7.8158	8.3278	5.3597	8.1205	7.3978	8.6963	8.5426	6.9602	13.8393	11.7923	6.5446	6.7215	4.5607	4.8379	8.8654	7.5096	6.2269	7.6396	7.7898	7.9375	8.2083	6.7548	6.9599	9.06	6.7491	8.7681	7.983	6.8874	6.4571	9.7277	7.5721	9.029	7.7688	8.143	7.9692	7.93	7.9789	7.1978	8.9975	7.8497	8.3283
PF3D7_0525500.mrna1_1	PF3D7_0525500.mrna1_1;1404	1404	9.4192	9.282	5.4799	7.6365	7.3431	7.498	7.1073	4.8948	7.608	9.8368	8.8418	7.0249	5.3927	8.1797	6.9588	7.9289	7.083	7.024	7.0408	10.6847	12.0327	5.6551	6.7691	9.8287	9.6598	5.5382	11.9261	7.0256	10.8017	11.6248	7.1663	6.5919	13.0446	10.6146	6.1114	11.6365	6.0768	6.405	6.6029	9.3691	7.6006	10.5106	10.0221	8.267	8.4926	5.9777	7.148	7.1261	7.7837	9.1737	6.0272	14.0418	11.5788	7.0953	4.8063	4.6415	5.3473	8.4646	6.9115	6.8207	7.2179	7.543	8.3939	6.9647	7.1889	7.6926	7.055	8.3275	8.746	7.2344	6.8241	5.8237	9.2117	7.0752	6.7714	7.9638	7.9079	9.0678	7.6304	7.4466	6.6712	7.7793	8.3845	8.2547
PF3D7_0525500.mrna1_1	PF3D7_0525500.mrna1_1;1406	1406	8.7872	9.2393	6.8567	7.6755	7.6707	7.0007	6.9103	5.3306	6.302	9.0666	8.7335	7.041	5.8716	7.7018	6.6536	6.4033	6.6996	6.5789	6.225	11.1402	9.8972	5.7131	6.2263	9.8192	10.8726	5.8505	10.6815	5.5717	10.9336	9.7574	6.8293	3.8166	12.5597	11.0198	7.0706	11.2153	5.6996	7.1419	7.6692	9.1905	8.1685	11.4576	10.1845	8.4606	8.2777	6.0132	7.4127	7.7541	7.4791	9.3628	6.2477	13.7755	11.3405	7.2438	6.5177	5.0712	4.9293	8.1736	8.9892	7.9134	8.1646	7.5043	8.633	7.0904	7.2532	6.9729	6.5314	7.9454	8.9894	6.5092	6.9862	5.983	9.5922	8.2886	8.0364	7.9076	7.8659	7.2352	7.8334	8.1459	7.0408	6.4851	8.6371	8.7946
PF3D7_0525500.mrna1_1	PF3D7_0525500.mrna1_1;1407	1407	8.5378	8.4931	6.306	7.9325	7.7939	6.4635	7.3703	6.0881	6.34	9.0516	7.8336	6.1328	7.25	7.7785	5.7482	7.2552	6.6871	6.7274	5.0947	10.5469	9.6309	5.7887	6.0244	10.0256	11.4346	5.6579	10.5354	6.1918	10.9449	9.0396	5.859	6.1073	12.0683	11.7697	5.5996	10.548400000000001	6.2466	6.8702	6.9603	9.4114	8.2203	10.2436	9.7751	9.0561	7.924	5.6651	7.0093	6.3189	7.3824	8.9983	6.6989	14.1285	11.8835	6.7952	6.1995	5.3878	5.7101	8.908	7.413	7.694	8.5602	7.3874	7.9186	6.8466	6.2494	6.7731	6.1305	8.3064	9.2775	6.9578	6.1699	5.7374	9.7088	7.4118	7.6211	8.4002	6.9569	8.6534	7.5151	7.4436	6.6346	7.1573	8.0022	9.4798
PF3D7_0525500.mrna1_1	PF3D7_0525500.mrna1_1;1408	1408	8.43	8.3953	6.7204	6.8373	6.4145	6.4566	7.302	6.8142	5.7926	8.8365	8.1532	6.6021	5.0295	6.9886	5.9122	7.39	7.7108	4.9331	5.9923	10.6219	9.2891	6.4601	6.3112	8.452	10.696	5.675	9.5362	5.701	10.4042	10.7571	6.6566	5.0626	11.8331	10.7361	5.2817	8.5104	6.552	6.5454	7.781	8.6934	8.6536	10.6621	8.7515	8.7882	8.0422	6.5975	7.4204	7.7248	6.9837	9.0269	7.5835	13.7465	11.0696	7.0002	5.7287	5.545	4.9681	8.4138	8.5019	7.5944	8.782	7.5664	8.1492	6.9357	7.163	7.407	5.9572	6.9797	9.4318	6.5308	6.5314	5.432	9.3962	8.1997	6.621	8.4174	8.1217	8.6507	7.4162	7.6486	6.2596	5.8068	8.359	9.4945
PF3D7_0525500.mrna1_1	PF3D7_0525500.mrna1_1;1409	1409	8.0129	7.3832	5.9138	6.6033	6.762	5.5744	7.0065	6.1457	5.1064	8.7556	6.4099	5.7336	4.9869	5.1235	6.1146	6.4882	6.3131	4.4963	4.9435	7.4649	9.0725	5.8369	5.43	7.619	7.35	4.433	7.7976	4.6462	7.7169	11.6518	6.6228	4.0027	8.801	6.8626	5.1727	4.8723	4.7093	7.2896	6.8402	8.0034	6.2348	10.0684	7.7872	7.1716	7.6574	5.4861	8.0215	7.6968	6.4157	7.9914	6.2046	12.5133	10.2628	6.9674	5.7474	5.7602	4.4053	8.5656	8.1279	6.5446	9.2088	6.6279	6.7002	5.7331	5.6493	5.9317	5.7986	8.4441	8.6735	5.3806	5.7779	5.0717	8.4743	6.5283	5.8572	9.6739	6.0796	6.8133	7.6074	6.6244	5.9329	5.5665	7.7434	8.6053
PF3D7_0525500.mrna1_1	PF3D7_0525500.mrna1_1;1410	1410	8.9619	9.5809	9.1053	9.4457	6.9875	6.7234	7.3998	6.6957	7.1071	9.1698	8.6565	7.9498	9.9599	7.3469	6.2937	8.3559	7.4057	6.5487	5.6721	11.778	11.5769	8.177	6.7569	9.0069	11.4712	7.3668	9.3618	5.0639	11.5666	12.0144	9.1909	6.3374	10.8087	11.7289	6.6876	9.9358	7.0719	7.5416	7.1479	10.116	8.4693	11.5276	10.8073	9.289	9.0209	7.0424	7.5875	7.0813	6.572	9.3599	8.3891	14.343	7.6584	7.6844	5.5345	6.1459	4.5527	8.0346	7.2627	8.4809	7.0918	7.3981	9.1439	8.3108	6.4338	7.8423	6.3464	9.3739	8.2884	7.3504	6.9472	5.8629	9.802	7.562	8.6965	6.7741	8.2556	9.5158	8.5733	7.6389	7.965	6.5609	9.6335	9.2444
PF3D7_0525500.mrna1_1	PF3D7_0525500.mrna1_1;1411	1411	7.9997	9.4194	8.4376	8.7972	7.0938	6.6781	7.6163	7.3643	7.1528	8.0518	7.3987	7.5881	9.3981	6.4034	6.5758	7.6179	7.3515	6.7377	5.6097	10.3522	11.0902	7.5454	5.6076	7.7253	10.5101	9.2413	8.3274	6.2277	11.1961	11.9759	9.2246	5.5116	9.3075	11.4161	8.5867	8.2753	8.2212	6.4499	7.758	9.2134	7.9238	10.3229	10.9803	8.4804	9.1419	6.106	6.7125	6.8524	7.7299	9.4751	8.0357	14.2455	7.364	7.0246	5.8748	10.5092	5.8765	7.9269	7.2096	7.3183	6.5567	8.4947	8.2518	7.391	6.4979	7.7071	6.5869	9.1499	7.7587	6.3626	7.199	5.9042	9.2188	7.9376	7.6087	6.4634	8.729	9.1941	8.4932	7.0922	7.9459	6.3289	9.5207	8.6754
PF3D7_0525500.mrna1_1	PF3D7_0525500.mrna1_1;1412	1412	8.0163	7.9367	9.026	9.1251	5.8802	6.567	6.6039	6.4146	5.432	8.1244	6.6001	8.6719	9.6287	5.0613	6.4443	6.1033	6.4965	6.8257	5.6427	9.5755	10.6223	7.902	5.6026	7.3618	11.5925	5.9547	6.9156	5.1886	9.604	11.5898	10.336	4.9322	8.4696	12.5264	5.4581	6.7588	6.8885	5.1432	7.4098	7.7158	7.4698	9.5487	10.4779	8.0313	8.2955	6.4311	6.5554	7.0858	6.0279	9.0262	7.2733	14.4849	6.3136	7.2523	5.7711	5.9903	4.4121	8.2859	6.5667	7.4711	5.714	8.2954	8.3409	7.5854	6.4954	6.2166	6.2032	9.4494	5.5931	5.8819	6.5723	6.1212	9.1843	7.9741	7.8636	6.1313	8.0176	8.6037	7.9913	7.2181	6.0472	6.4822	9.9584	7.3371
PF3D7_0525500.mrna1_1	PF3D7_0525500.mrna1_1;1413	1413	7.467	7.7436	9.8501	8.1714	5.0575	6.3954	8.4324	8.4838	5.7371	6.7503	5.405	7.0796	8.5369	4.5008	6.2172	7.2787	9.0946	6.6349	5.1783	8.7016	10.211	7.2248	5.3667	6.8699	10.261	4.774	6.441	5.6291	8.5661	11.1115	9.1238	3.8032	8.0682	11.4174	4.1252	7.0432	7.8388	5.6982	8.4579	8.0909	9.0155	11.0721	9.6693	7.5095	7.5481	6.5342	6.8812	9.8757	6.4009	9.4365	8.2198	13.8511	6.6486	7.4378	5.6814	5.3892	5.0904	8.2644	9.2436	6.7832	6.738	8.3342	9.4384	7.2305	6.105	5.7382	5.993	8.8182	7.7212	5.8972	6.6353	5.0815	9.4456	9.0078	6.994	6.4782	8.3482	8.0918	8.0234	7.7306	7.4667	6.4803	8.6418	7.7818
PF3D7_0525500.mrna1_1	PF3D7_0525500.mrna1_1;1414	1414	7.308	6.0898	8.3938	6.6013	4.8001	5.9946	6.4091	8.0558	5.0909	6.9198	5.9402	5.2095	6.1681	6.126	6.0088	6.156	7.4479	6.779	5.706	6.9204	7.0597	6.7316	5.5179	6.5827	6.5732	5.2657	5.466	5.3241	6.2657	8.7308	7.319	5.0144	6.8891	8.3707	4.8298	5.7522	6.3827	5.2176	8.8436	6.7538	2.5211	9.3644	6.3273	6.0433	5.9885	5.5735	6.5941	9.6699	6.5531	7.899	6.2806	11.8913	6.1695	6.6058	5.1934	5.4828	5.2604	7.9224	7.5902	4.8048	6.1171	6.5084	6.1532	6.2188	5.0841	5.4568	5.1077	7.2584	7.8766	5.7522	6.5234	5.8878	9.1864	7.05	6.3316	6.4448	7.0585	7.0418	7.5673	6.4268	5.6194	6.0394	7.3343	8.3151
PF3D7_0525500.mrna1_1	PF3D7_0525500.mrna1_1;1548	1548	11.4583	11.9853	7.8716	7.7914	8.3569	9.1851	9.0174	8.6754	8.9691	11.2288	8.4397	9.4176	7.5218	9.9898	9.4357	9.5563	9.0508	11.4658	8.3487	10.5929	12.3159	9.0713	9.2213	13.3656	7.843	7.7552	9.2135	7.6759	10.5321	10.7561	10.6093	8.906	13.1258	9.3673	8.1027	9.3251	9.5629	8.8397	11.1939	12.1526	10.3753	8.7547	8.7149	8.335	10.1993	11.1307	8.6922	10.8249	7.9135	10.298	9.5378	8.4074	11.0681	9.0348	10.9244	7.9047	8.6894	13.4235	9.5549	8.8515	8.0297	11.3981	11.9772	11.5082	12.573	10.4237	9.4915	9.699	14.1611	11.0702	8.6623	8.8056	12.9752	9.8049	9.4626	8.6195	11.5087	10.1311	11.5959	12.8834	10.5632	9.9743	10.1862	12.7319
PF3D7_0525500.mrna1_1	PF3D7_0525500.mrna1_1;1549	1549	10.7437	11.6774	7.6943	7.433	8.5505	9.2497	8.2854	8.7952	8.6735	10.8696	8.9355	9.1247	6.5573	9.7701	9.0807	9.4038	9.1102	10.8734	8.6867	10.8817	11.5165	8.9924	7.9439	13.0701	7.7727	7.1141	8.9083	7.4445	10.886	11.0143	10.5189	7.8693	12.995	8.1427	8.0109	8.4679	8.739	9.4774	11.4121	12.2673	9.5542	8.8056	8.7755	8.596	9.7406	8.1436	8.7531	11.0945	9.2872	10.1068	9.3037	8.1859	11.108	9.0837	10.4753	7.503	7.1196	13.6067	7.9217	7.7898	7.928	10.4562	12.3312	11.0769	12.4298	10.3528	9.9551	10.2178	10.1764	10.7438	8.3948	7.7471	13.056	9.0886	8.5944	8.2393	10.3367	9.201	11.3453	12.7879	10.2181	10.2798	10.3016	7.8019
PF3D7_0525500.mrna1_1	PF3D7_0525500.mrna1_1;1550	1550	10.3322	12.2155	7.2722	7.5777	10.4424	8.5674	10.0209	9.9478	11.2698	10.3753	9.8422	9.6443	7.8029	11.2866	9.3419	9.8977	10.0679	10.8822	10.4364	11.5168	12.8067	8.7107	7.5878	12.768	7.9877	9.3588	8.9666	10.0927	11.397	11.8038	10.0704	7.3546	12.0123	8.3909	8.9158	8.3336	9.882	9.259	10.8538	11.865	9.5394	8.7058	9.6812	8.8349	10.2942	7.5044	8.7623	10.5129	10.786	10.6462	9.2234	9.9076	11.7456	8.8896	9.7389	7.0199	7.4731	12.8597	9.3589	8.1799	8.3516	10.4321	12.7695	12.5	13.1891	13.2598	10.2841	10.2514	10.5744	9.4346	8.07	8.6474	13.7466	10.0823	8.6839	8.7213	11.0198	9.7823	12.8107	13.8658	13.3651	10.9194	10.8343	9.7382
PF3D7_0525600.mrna1_1	PF3D7_0525600.mrna1_1;264	264	6.4365	5.8975	4.8758	5.8022	2.3813	5.1031	5.9088	4.1169	3.3519	5.6639	5.6682	4.8273	4.7533	0	3.7908	5.1755	5.9748	4.5765	4.6971	5.6848	5.4941	4.7032	4.6229	5.5361	5.6144	5.3248	4.7965	5.0241	6.1073	5.4168	5.9267	2.2898	4.9179	6.1179	4.4249	4.6707	4.1202	4.7703	5.7626	4.2608	4.2928	4.1961	4.5204	4.1755	4.7986	4.9117	5.0356	5.1803	4.0179	4.8748	5.9227	4.7703	5.3154	5.3172	7.5447	5.1383	5.394	4.7301	5.8782	5.367	5.9862	6.7126	6.0325	4.0976	5.3604	5.6482	4.7285	5.5447	5.8425	6.6591	5.1018	5.2407	5.712	5.7024	3.4764	5.4489	6.9568	4.6645	5.6011	8.2997	5.2319	4.645	5.4043	6.2802
PF3D7_0525600.mrna1_1	PF3D7_0525600.mrna1_1;265	265	6.2813	5.8814	4.7751	5.9467	4.3889	5.6073	4.568	4.7398	3.4449	5.3743	4.6456	4.6848	5.2563	3.433	5.4624	4.7766	5.4976	4.347	5.0054	6.4454	5.4867	4.6859	7.5124	5.0365	4.729	5.3001	3.6473	5.5435	5.9442	5.5345	5.3889	6.4158	6.1262	5.5454	4.3778	2.1276	4.8634	5.2357	5.1579	3.1043	5.0067	3.4777	5.5097	6.9743	5.8112	5.8547	5.3878	5.2687	4.8048	3.8807	4.942	5.1627	5.3298	5.5367	7.3888	5.0544	5.0466	6.4444	5.6502	5.4333	5.5357	5.8691	5.6977	5.3198	5.4263	5.4712	4.8001	5.3681	6.5477	6.9749	4.0738	5.114	6.0514	3.4476	4.0461	5.1855	7.0813	4.8058	5.9458	5.9873	4.8079	4.0592	5.9488	6.4089
PF3D7_0525600.mrna1_1	PF3D7_0525600.mrna1_1;266	266	5.8555	5.3802	5.347	6.2201	3.079	5.6733	5.8117	6.068	5.1379	6.4101	5.9761	6.0885	5.4744	4.1391	4.4482	4.9274	6.2365	3.6076	4.9612	6.9027	6.0074	5.6693	4.9914	6.2475	5.5113	4.7447	4.6758	5.2924	6.8287	6.9297	6.6608	4.8929	6.2403	5.0112	3.8104	4.5429	6.3357	5.6296	5.0866	4.7787	4.4416	3.6229	5.2487	5.0836	5.8281	5.7214	6.4899	5.3277	3.3045	5.3872	5.1783	5.5756	4.2824	5.435	7.0565	4.1119	4.7756	5.9167	5.3118	3.9098	5.6328	7.0482	6.1389	4.5466	6.9736	5.3431	5.8452	5.3968	6.7857	7.3438	5.0496	5.1461	4.7897	4.9955	5.6058	5.3194	6.8137	5.4686	6.3496	6.5593	5.1089	5.8017	6.1681	6.2591
PF3D7_0525600.mrna1_1	PF3D7_0525600.mrna1_1;267	267	5.8372	5.7926	5.382	4.9741	5.1727	5.013	5.6511	4.1739	5.7247	5.327	6.1071	5.6273	5.2909	3.4944	4.5198	5.3316	5.9862	2.3978	4.8349	6.965	5.7565	4.8654	5.1383	5.0444	6.4226	4.3667	5.2954	5.5777	6.7694	5.9045	5.9281	3.7897	5.7679	5.7382	3.9672	4.3512	4.7981	4.7208	5.4482	4.9392	5.0925	4.2357	4.7618	5.6713	5.1747	4.9359	5.7455	6.0468	5.0626	3.6135	4.6017	5.5037	3.5373	6.1896	7.6645	3.1127	4.6112	5.7544	5.4857	4.5491	5.905	7.0383	5.0644	4.1651	6.8454	5.4989	3.851	4.9411	6.5717	7.6236	5.2441	4.8176	5.943	5.5814	5.3498	5.4575	6.8634	6.1587	5.8968	7.1138	4.6276	4.5795	5.858	7.292
PF3D7_0525600.mrna1_1	PF3D7_0525600.mrna1_1;268	268	6.5683	5.6238	5.1085	4.9598	3.7495	5.7876	5.954	2.9411	2.2987	6.0613	5.3947	5.4002	5.1359	3.6871	5.9699	5.602	6.2834	5.4482	3.9625	4.9662	6.3837	5.0879	5.5027	4.2884	7.201	2.2203	6.7786	5.6064	6.4284	6.015	6.8859	3.8063	5.4131	7.4454	5.4263	6.0226	4.6381	6.4534	5.0448	3.8787	4.1473	4.3031	5.3201	4.8171	5.7107	5.4263	5.4472	5.2642	4.3118	4.5668	5.4005	5.7238	4.9054	5.4353	8.3865	5.0272	5.897	4.4509	5.7222	4.9519	4.1795	6.6645	4.4195	4.1202	6.4584	4.3001	4.6147	5.6209	4.0418	8.6287	5.5665	5.6177	5.5103	5.3782	4.9809	5.4259	7.1394	5.5756	6.0785	6.6349	3.9864	4.5002	3.8156	4.0959
PF3D7_0525600.mrna1_1	PF3D7_0525600.mrna1_1;269	269	6.497	5.3237	5.0527	5.0976	4.0426	2.8972	5.2642	5.5223	3.2418	7.2329	3.3688	5.2858	5.4751	1.2265	4.1906	3.3306	4.9759	4.6363	3.6017	4.4931	5.1518	3.6758	4.0832	4.5046	6.5384	5.6996	5.6582	4.3154	5.0426	5.922	5.2001	3.3291	3.5777	7.0001	5.554	5.8831	2.9222	3.7334	5.1445	5.4519	4.0018	2.98	4.3653	4.2188	6.9646	5.7816	5.3688	5.3103	3.0479	5.0067	4.0135	4.373	6.8471	5.79	8.703	5.0483	3.8146	5.8475	5.9796	3.7148	4.8369	6.013	4.8866	5.4679	7.0837	5.1189	4.2906	3.6826	3.9551	8.2152	5.6314	4.4809	5.7219	5.931	5.3384	4.856	6.2566	4.5014	6.6552	7.5747	2.8679	5.8557	5.4182	6.0106
PF3D7_0525600.mrna1_1	PF3D7_0525600.mrna1_1;270	270	7.5631	5.3712	5.367	5.5714	4.7527	4.7623	6.5546	5.4825	5.1627	6.7411	5.5416	4.9782	5.3074	4.3583	3.9718	6.0885	6.5043	5.2983	4.8505	5.6588	6.2948	6.8119	5.6112	6.238	6.1603	5.9355	5.8602	4.9639	6.5198	6.5354	7.4008	3.5135	5.7287	6.8112	5.7541	4.7071	5.7903	5.0058	6.0475	3.7377	2.7592	3.8953	7.1362	3.7159	6.915	4.6165	5.5398	5.9572	4.568	7.0311	4.7708	7.0098	7.2614	6.3149	8.6808	5.3875	5.3705	5.3719	6.0932	5.2802	4.5192	9.5724	5.858	5.3653	7.8942	5.1123	5.204	5.6789	6.367	8.4973	5.479	5.2399	6.0841	6.382	5.602	5.5817	9.762	4.957	6.2219	7.8006	4.9146	6.4082	6.5538	6.0224
PF3D7_0525600.mrna1_1	PF3D7_0525600.mrna1_1;271	271	7.8803	5.8875	5.3865	5.2242	3.6194	5.6798	5.9916	5.4774	5.8615	7.463	5.784	7.8948	5.5037	5.155	4.2675	5.0488	6.1721	2.4906	4.4443	5.4336	7.6199	5.6843	4.9676	3.4356	7.1772	6.7961	7.9852	4.5699	5.5567	8.3611	7.1891	4.272	3.9098	7.9369	6.5154	8.0575	4.8738	5.6915	5.238	3.269	4.3125	4.5223	6.0555	5.7444	7.0319	6.7053	5.8873	5.8202	1.2449	4.9519	8.4573	5.1056	8.5542	6.1595	7.7297	4.8634	4.756	6.275	6.5467	4.9274	5.6462	7.3102	5.9093	5.251	8.0417	5.5072	6.8053	6.3331	4.3391	7.4683	5.7046	5.9217	7.2575	6.7653	5.1231	5.8212	8.3403	5.7677	7.0893	9.037	5.6795	7.7164	6.5665	6.0002
PF3D7_0525600.mrna1_1	PF3D7_0525600.mrna1_1;272	272	6.9453	5.1711	4.7929	5.2795	3.479	5.7655	5.8659	5.9752	4.5342	7.4425	4.7819	7.9586	5.5008	5.4084	4.7866	5.0076	6.6365	5.0997	4.5236	3.4209	7.01	5.2946	5.3558	4.6837	6.5934	6.9962	8.6093	4.1938	5.691	6.7199	6.0819	0.856	5.3455	7.3563	5.2133	7.6592	4.2532	5.8425	4.8288	5.5481	4.4182	5.0626	5.1981	5.7658	5.7109	5.5895	5.8758	4.6011	4.8595	5.5975	7.3865	5.228	7.4831	6.8587	7.3477	6.0672	3.1077	6.2733	7.1592	5.31	6.7904	7.0651	5.9683	5.5157	7.8076	5.1502	6.7293	5.7758	5.7936	6.5524	6.1449	5.5276	6.4535	7.4252	5.0544	7.085	8.5634	6.4214	7.1949	8.2522	5.1926	6.3604	6.5382	6.4111
PF3D7_0525600.mrna1_1	PF3D7_0525600.mrna1_1;273	273	7.1823	6.2355	5.5094	8.5989	5.6088	5.7388	5.682	6.6075	4.7501	7.0215	5.9791	6.4598	7.666	4.6415	5.128	5.4906	7.0709	7.2019	5.0378	5.6194	6.8607	6.0389	4.7442	5.1807	6.3537	5.627	6.561	4.7975	6.2374	6.7966	6.3933	4.3639	5.2854	6.1534	6.4065	5.5192	4.8379	4.9814	5.5632	4.5729	4.9112	5.0938	5.0976	6.4264	6.1643	5.7682	5.5046	5.8245	4.06	4.649	5.1763	5.079	8.1307	6.4642	5.9481	5.0157	5.4774	5.2716	5.8314	5.4728	5.114	8.4	5.5201	5.6392	5.5373	6.6699	7.6188	5.0206	5.717	5.4848	5.4155	4.8181	6.054	5.3792	5.7934	6.0264	9.0627	6.4246	7.152	6.3368	6.4997	7.3033	5.9317	5.8804
PF3D7_0525600.mrna1_1	PF3D7_0525600.mrna1_1;274	274	6.4348	5.153	5.3466	5.645	6.3354	5.1743	5.1771	4.3771	5.8632	6.3969	5.1064	6.541	5.3111	6.1467	3.3688	5.7298	5.7074	4.7939	5.2657	6.4866	7.543	5.1619	5.0027	5.9103	5.5129	4.8997	4.9397	5.3961	6.0704	8.0464	5.649	4.8763	5.9281	5.9148	5.342	5.5506	5.0396	6.1811	5.8462	4.7388	6.1295	4.6769	4.9001	4.8032	5.4114	4.7257	5.3988	5.8189	4.5898	4.4796	5.5254	5.9628	5.813	6.5328	5.8384	4.7576	5.3198	6.3194	6.7011	5.5326	5.9912	5.9834	5.9628	6.09	5.1185	5.1457	4.9649	5.0295	5.6798	5.8384	5.3498	6.4959	7.0334	6.388	5.6769	6.3122	7.2588	5.2199	6.3682	5.3698	4.9184	3.5472	3.8359	6.4036
PF3D7_0525600.mrna1_1	PF3D7_0525600.mrna1_1;275	275	6.6921	6.0246	5.5179	5.1022	4.3674	4.8354	6.0188	6.5841	5.3252	6.6091	5.09	5.6358	5.632	4.4101	5.8948	4.9388	7.1096	3.9561	4.9288	6.2384	8.0158	4.1169	5.5771	6.0413	5.8382	4.4135	5.3374	4.935	7.0494	8.2739	5.2769	4.1739	5.0076	5.6165	5.5835	4.4594	5.3851	5.9371	6.2977	4.2891	6.3909	4.6398	5.126	5.6559	5.6993	5.5671	5.6203	6.5368	4.4202	5.6769	5.1691	4.4906	5.947	5.9695	5.7869	4.888	5.6528	6.9056	6.8115	5.0112	5.9672	5.6056	4.7181	5.2464	5.2506	7.1788	4.9198	4.7252	7.2439	5.3302	3.8728	5.5364	7.27	6.1018	5.4303	6.1295	6.7125	5.4036	5.8437	5.5503	6.635	4.2242	5.098	6.8305
PF3D7_0525600.mrna1_1	PF3D7_0525600.mrna1_1;276	276	6.4099	5.1599	5.7498	5.5595	4.7687	5.005	5.4403	5.4279	4.3448	5.9752	3.3757	4.6865	5.6542	4.5198	4.4101	5.6899	5.4416	4.3674	5.3663	6.1204	6.2944	5.8336	4.8826	6.1473	5.7219	5.1993	5.4825	5.3618	5.7698	6.7063	4.9001	4.3695	5.6447	5.441	5.7605	2.4828	3.8001	5.1914	6.3918	5.0674	6.1627	4.7181	3.8963	5.1497	4.6112	5.1703	5.6896	6.6408	4.5304	4.3533	5.3733	4.5753	3.2972	6.4048	4.4561	5.4033	5.0609	6.9502	5.4469	4.1473	6.1289	6.0444	5.1847	4.86	4.4443	5.9713	4.3327	6.3228	5.6294	4.5699	3.3103	5.632	7.9654	4.9837	4.8914	5.8684	6.4519	5.1069	5.3377	6.2456	4.8495	4.6259	5.2798	6.3165
PF3D7_0525600.mrna1_1	PF3D7_0525600.mrna1_1;277	277	6.0472	5.7916	5.8904	4.1755	4.7923	5.3327	6.1916	6.9832	4.4429	5.822	5.4212	5.6764	5.6927	4.1611	4.1707	5.6273	7.1893	4.89	5.0233	6.3223	7.313	3.9231	4.9212	5.2168	6.1181	4.3031	5.0018	5.2453	5.1759	7.5951	5.6073	3.9551	4.5342	4.7714	5.2563	4.0135	4.8094	5.3568	6.2653	5.2761	6.263	4.8977	4.554	5.406	4.1465	5.2016	5.2036	7.126	3.9891	4.9968	4.5298	4.3096	5.6591	6.0292	5.9038	5.5966	5.2664	6.3978	5.2987	4.7181	6.0947	5.6901	4.591	5.3684	5.1902	6.1098	4.1659	5.5708	6.3291	5.1591	5.4735	4.8166	6.328	4.4976	5.9542	6.2643	5.7167	5.4253	5.4598	4.2357	6.3535	4.8644	5.0054	6.9083
PF3D7_0525600.mrna1_1	PF3D7_0525600.mrna1_1;278	278	6.5301	4.9088	5.738	5.5201	5.1538	5.9507	6.1465	6.7366	5.1886	6.2527	3.9681	5.0742	4.7312	4.4893	5.3992000000000004	6.1058	6.8781	5.3621	5.0832	6.0226	7.635	4.5832	5.6197	5.8955	5.6076	5.5292	5.0005	5.8851	6.285	6.4642	5.6921	4.2555	5.8885	6.484	4.6058	5.3978	4.8278	6.1886	6.9475	5.0224	6.5827	4.9561	5.1408	4.9653	5.0157	4.858	6.4403	8.0681	5.5981	4.7708	5.599	5.2517	2.5583	6.1703	4.5583	4.2172	5.6153	6.7328	5.5895	4.1202	5.3067	5.3154	4.9805	5.5753	5.3688	5.3356	4.431	5.5441	6.9998	4.5229	5.2802	5.6407	6.9331	5.0678	5.9486	6.2075	6.6993	5.6165	5.394	6.2828	5.6185	4.8043	4.9227	6.7334
PF3D7_0525600.mrna1_1	PF3D7_0525600.mrna1_1;279	279	6.6359	5.9329	5.1035	5.8089	4.9759	5.7934	6.3561	6.4328	4.7645	6.7658	5.7866	5.5865	5.6352	4.5777	5.4326	5.4145	6.8	4.2304	5.1875	5.9584	6.7208	5.0755	4.7447	6.4634	5.4074	5.4575	3.1635	4.9718	6.2536	6.7404	5.7339	5.5937	6.1743	5.823	5.4796	4.0841	4.7268	6.0862	7.6318	5.3377	7.0645	5.1073	5.3951	5.144	4.6212	4.6542	5.4683	6.8565	4.6011	4.6673	5.5317	4.4276	4.8135	6.2662	5.3273	4.2449	5.2813	5.9167	5.3445	5.0858	6.3194	6.0226	4.5981	4.9941	5.2407	6.4286	4.811	5.7247	6.72	5.4584	4.9855	6.0184	7.0218	5.1855	6.0144	6.1127	6.4517	5.3653	5.6596	5.5853	5.2979	3.9837	7.0353	7.124
PF3D7_0525800.mrna1_1	PF3D7_0525800.mrna1_1;75	75	6.4666	6.3001	4.8958	5.359	4.5686	4.9231	6.5435	2.5385	3.437	5.8595	5.2529	5.0299	5.319	3.1715	3.8298	6.114	4.847	5.3198	4.1227	5.0509	5.5844	4.3198	3.61	4.2373	5.0772	3.7592	4.2817	4.7538	6.4227	4.7808	5.8076	2.5084	5.3067	5.31	4.5993	3.3896	4.8006	4.8629	4.6988	5.2627	4.497	5.9855	5.1359	4.588	4.8104	5.5521	5.2694	4.9986	5.2145	4.1961	5.582	6.1689	4.5198	6.4251	5.0317	4.9054	5.1795	6.681	5.2679	5.3427	5.7647	6.1108	5.0557	6.052	6.4989	5.5364	3.9345	5.5592	6.31	5.5954	5.774	5.6602	7.9128	5.4256	5.7856	4.5279	6.3723	6.3539	6.08	5.2765	4.963	4.6112	5.9729	7.5273
PF3D7_0525800.mrna1_1	PF3D7_0525800.mrna1_1;76	76	5.5714	5.213	4.9509	6.0041	3.7581	4.0144	6.3899	4.6679	5.4436	5.9649	4.8875	3.3176	5.3632	3.1243	4.3568	6.8678	4.3646	4.7021	4.3001	5.4919	5.3245	4.4189	7.4628	5.3653	5.5814	3.3377	4.3023	4.8748	5.4502	5.7663	5.6171	6.1418	6.1342	5.375	4.5747	4.0747	4.6259	5.106	4.8634	3.9107	4.729	3.0858	5.4074	4.1457	5.4456	4.3916	5.126	4.5515	4.8914	4.4886	5.5119	5.3183	5.7679	6.2784	4.5674	3.7344	5.4673	6.1096	5.8281	5.627	5.8632	5.9544	5.3988	5.8445	5.3695	7.682	5.7929	5.9669	7.138	3.8856	5.1735	4.4107	7.6876	4.3255	4.0557	5.7795	5.7803	5.6996	5.0691	6.1795	5.4954	4.6513	5.729	6.3933
PF3D7_0525800.mrna1_1	PF3D7_0525800.mrna1_1;77	77	5.7916	5.3875	5.5398	4.8831	2.2987	3.9402	6.0535	2.5084	3.9222	6.5616	4.8535	5.3583	3.101	3.7236	5.7621	6.7017	5.2642	3.8146	4.3205	5.745	5.8836	4.5454	4.3455	5.3834	4.774	4.5771	5.347	4.3533	6.2038	5.2551	5.0802	3.1391	5.9023	3.5595	5.057	5.2529	4.0925	4.1795	5.8427	4.1993	4.4276	5.0492	3.7257	6.0261	4.4449	4.2884	5.625	4.6141	4.6954	5.1787	5.6999	4.8977	3.1731	5.2906	4.5279	4.4995	4.6264	6.541	4.9069	4.5898	5.5762	6.0525	3.9059	5.4647	5.0768	5.2596	5.0237	4.0609	5.8467	5.3593	3.9155	5.5907	8.3311	5.2506	3.8084	5.2483	6.261	5.7724	5.8965	4.126	5.5311	3.6041	4.5771	7.1247
PF3D7_0525800.mrna1_1	PF3D7_0525800.mrna1_1;78	78	6.1003	5.7279	4.691	5.1882	2.9598	4.852	4.4692	3.926	0.7225	7.5182	4.1449	4.5198	4.7581	3.858	3.7887	5.44	4.8364	3.1715	5.1383	5.07	9.0243	4.2411	4.2876	4.3771	3.5934	2.8319	4.8773	4.4449	5.0369	8.9671	5.9303	3.0531	4.5261	5.2968	4.4189	4.4867	5.0862	4.3241	4.8644	3.4995	9.9351	4.0036	3.6299	4.6599	3.841	4.225	5.2906	4.7544	10.909	6.3939	4.588	5.3944	2.6915	5.1404	4.7312	4.1651	3.4673	13.288	5.636	4.8738	5.756	5.4393	3.0233	5.6185	4.2547	10.2219	3.7192	4.926	5.4542	3.7708	4.5711	4.8822	13.7797	4.9551	3.8115	5.7787	4.9814	5.047	5.8792	4.0798	9.9899	3.2403	4.4033	4.4634
PF3D7_0525800.mrna1_1	PF3D7_0525800.mrna1_1;79	79	5.4816	4.7225	4.4899	4.5625	2.4383	6.4423	4.5491	4.193	3.0566	5.4482	2.8895	2.0704	3.5945	3.2001	6.257	4.8812	4.464	2.0496	4.6588	6.8349	4.0117	4.7317	4.0772	4.6622	3.9937	3.6311	3.8728	3.757	5.1156	5.2319	5.6436	3.8278	5.009	4.6719	3.8787	3.8319	3.5898	4.8605	5.005	4.6696	4.5454	3.5993	4.541	4.1408	4.8992000000000004	4.7181	4.8445	3.6323	6.1324	4.121	3.9837	5.2234	3.0858	4.95	3.9542	4.0435	4.4634	5.2491	5.1647	4.2869	3.7334	5.5919	4.7671	4.9579	4.2032	6.0272	1.5945	4.3484	4.3161	5.2024	3.5122	5.9593	6.1532	4.6713	4.7323	5.5475	6.6342	5.394	5.8392	4.26	5.1993	3.2219	5.0343	6.3535
PF3D7_0525800.mrna1_1	PF3D7_0525800.mrna1_1;80	80	5.8723	5.6334	5.0596	4.8895	2.2898	4.7565	4.3154	5.2422	3.853	5.3409	5.1218	3.5173	4.4403	2.9855	4.0566	4.9112	4.9198	3.6135	4.1457	5.4363	5.9907	4.5717	4.0618	4.3298	5.2192	2.9616	3.557	4.8263	6.4471	4.9284	5.5723	3.3688	4.6571	5.4366	4.8032	4.4436	3.8258	4.516	5.4502	4.3384	4.3889	4.6679	4.9184	4.4673	4.9941	4.7981	4.6887	6.0418	3.5753	4.7043	5.1387	4.2118	3.9458	6.1593	5.266	4.6548	4.6893	4.9165	5.302	4.5753	5.2627	5.3082	4.557	4.3038	5.1731	4.1731	4.1293	6.0639	6.0448	5.5677	4.235	5.6966	6.2985	4.5198	3.9288	4.9773	5.8743	4.5729	5.288	4.0391	5.1355	2.9709	6.2286	6.7308
PF3D7_0525800.mrna1_1	PF3D7_0525800.mrna1_1;81	81	5.9628	5.6668	4.5084	4.6893	3.4867	4.4647	5.2634	4.5223	3.5862	5.9905	4.4951	3.5033	5.093	1.8115	5.0483	5.5078	5.7503	3.4343	4.2426	6.0849	5.4419	4.9189	5.2836	4.9107	5.3049	4.3923	4.935	5.3205	5.3554	5.723	5.8773	3.0144	4.3519	5.9639	3.4168	4.1202	4.047	5.0241	5.6305	3.8258	4.5886	4.5379	5.4426	4.408	4.3909	4.0566	5.5116	7.0125	3.7866	4.8364	4.9383	5.4767	4.8831	6.5357	5.0921	4.6502	2.9146	5.3165	4.9533	5.7711	5.0321	5.9064	6.1703	5.7779	3.5361	4.7861	4.2728	6.3103	6.1587	4.0841	4.4925	5.8938	5.0457	4.862	5.8585	5.1081	7.0183	6.0488	6.1365	4.516	5.057	3.7549	6.487	5.9305
PF3D7_0525800.mrna1_1	PF3D7_0525800.mrna1_1;82	82	4.9805	4.8324	4.6229	5.8336	3.6554	3.9864	4.477	3.8875	3.0072	5.1751	5.463	4.6112	4.7944	3.0704	5.756	5.017	3.488	1.9672	4.8654	5.1367	4.8384	4.5046	6.1102	5.1477	5.4192	2.5969	5.2437	4.8344	6.0575	5.8607	5.3947	5.1747	5.5506	4.2449	4.4588	3.26	4.0583	4.9964	5.4243	3.5033	4.0592	3.3045	5.2494	5.3349	4.6485	6.0056	2.4699	4.7186	3.4803	4.3639	5.2578	4.6177	2.6276	6.281	5.0622	4.5826	3.5435	4.4182	5.8938	6.0843	5.4819	5.4097	4.6427	5.4696	6.2681	5.5295	4.3736	5.0644	5.5457	4.4202	3.8817	4.9155	6.4224	4.8797	5.0126	5.2184	6.1705	5.1001	4.4363	4.2517	4.9561	4.1235	5.9467	5.6545
PF3D7_0525800.mrna1_1	PF3D7_0525800.mrna1_1;83	83	6.3909	5.5829	5.0725	4.6904	3.4195	4.9787	4.784	5.2296	3.0108	6.1264	4.8314	4.2203	4.8515	1.2449	4.5204	4.8349	4.7452	4.8125	4.281	5.6488	6.1699	4.3255	4.2898	6.1098	4.9773	4.0179	4.2449	5.1506	6.3219	4.7104	5.1235	4.9699	5.578	5.5686	4.0798	4.4647	3.9625	5.0618	4.6977	3.9782	4.5735	4.7485	3.7247	5.0794	4.6871	4.2994	5.7227	4.691	4.9732	4.9208	5.2649	5.3712	1.546	6.9811	4.4263	3.2388	4.2547	6.2698	5.8659	3.5705	5.3858	6.3018	4.3038	4.7517	5.5087	6.5446	3.6859	6.3381	6.5144	5.4565	3.6311	4.839	6.9249	5.0828	5.3288	5.189	6.2143	4.3916	5.306	5.5232	4.7687	2.266	6.791	7.2999
PF3D7_0525800.mrna1_1	PF3D7_0525800.mrna1_1;84	84	5.5641	5.6648	5.4131	5.0175	4.6235	4.8043	5.7856	2.8012	3.6253	5.5877	3.366	5.0347	5.3716	2.9069	5.079	5.2987	9.9058	4.3632	5.9841	6.72	5.5928	4.735	4.1119	4.3561	5.3434	4.0522	3.8248	5.2437	5.9122	4.3009	5.1859	3.5435	4.3031	5.116	3.9937	5.155	3.8104	4.926	5.0099	5.3402	4.86	4.7908	4.2935	5.1627	0.5059	5.1489	5.3847	4.516	3.8207	3.8156	4.8948	5.314	3.2342	6.2619	4.7949	5.435	4.1001	6.0742	5.3498	4.84	10.7892	5.6979	4.9672	5.3063	4.1432	6.1332	5.2813	6.7046	6.6489	3.0461	4.6135	4.9064	5.5198	5.3349	5.0605	9.698	5.3484	6.6795	6.0796	4.8012	4.5838	4.6165	6.2662	6.288
PF3D7_0525800.mrna1_1	PF3D7_0525800.mrna1_1;85	85	5.7021	4.3045	5.384	5.1973	4.0858	3.4607	4.3009	5.1052	3.856	5.6784	4.5404	4.4796	6.8505	3.1811	4.749	5.0184	6.0431	6.6509	4.0985	5.712	5.07	4.9495	6.4922	4.1276	5.2079	4.1946	4.4944	5.0027	6.5969	6.3183	6.0023	5.106	5.2199	4.8909	5.1615	5.7493	5.1181	4.6064	5.2627	4.2357	4.4243	3.3674	5.114	5.6702	4.7724	7.6083	3.5211	4.3089	3.7897	5.1655	4.8909	5.615	5.1827	10.1546	5.3226	7.5124	4.7317	6.2392	5.7323	4.0644	9.8382	8.2088	6.2483	4.8914	5.922	4.8733	4.9782	8.2853	4.8099	3.8679	6.5228	5.8868	7.2416	6.1627	5.558	8.0124	6.9147	6.3111	6.1631	5.2122	4.7618	4.2817	8.379	6.151
PF3D7_0525800.mrna1_1	PF3D7_0525800.mrna1_1;86	86	5.878	5.3889	5.9819	4.7458	5.1775	4.8202	5.0904	5.0751	5.7913	5.4212	4.9303	4.7361	5.1252	2.8992	4.0626	5.4624	4.7274	4.7934	4.6247	6.5615	5.6665	5.0312	4.9923	3.5644	4.4931	4.1035	3.8349	5.9665	6.0911	5.2506	5.295	4.5435	5.6505	5.3909	3.7887	4.079	5.2373	5.0339	4.2758	4.8146	5.0583	4.4874	4.3169	4.342	5.2498	5.332	5.7415	5.0259	3.3462	5.3216	5.5113	5.7238	3.6565	7.6015	4.9841	5.2698	4.1326	5.4757	5.9598	4.917	5.2227	6.2166	5.3248	5.3038	5.6244	6.0618	5.6291	6.027	6.8333	5.025	4.0566	5.888	4.6165	5.0858	5.6642	6.4902	6.2069	5.4253	5.4728	5.3642	4.9805	4.6747	6.6282	6.5699
PF3D7_0525800.mrna1_1	PF3D7_0525800.mrna1_1;87	87	6.4489	5.1591	4.6707	5.3298	4.7015	5.4165	3.6993	5.0896	3.3547	6.0343	5.106	5.1965	5.4175	4.3001	4.7355	5.1599	5.0781	5.5314	4.4906	6.5676	6.1971	4.8146	5.2765	5.2203	5.3816	3.1843	5.1759	4.5204	6.4967	6.1882	5.7602	5.5898	6.0719	5.8547	3.4101	3.7634	5.2873	5.3844	7.6086	5.4205	5.3827	5.1703	5.4499	5.4087	4.7845	4.842	5.323	7.743	5.4074	5.6456	4.1579	4.6954	4.2227	6.4622	4.382	5.4709	5.8387	5.9112	4.9001	4.9088	6.0492	8.6526	5.0405	5.2574	3.5211	5.4854	4.4744	6.7115	6.9501	5.4686	5.4212	5.373	5.8912	4.0286	5.025	5.9857	8.7328	5.935	5.6299	5.7439	5.4323	5.1898	6.3877	6.8378
PF3D7_0525800.mrna1_1	PF3D7_0525800.mrna1_1;88	88	6.8244	5.1144	9.212	5.9074	4.5521	5.1878	5.5592	5.0255	4.7032	6.2587	5.9451	5.2475	5.1383	3.0959	4.1094	5.439	5.4148	5.1711	3.7729	6.7454	6.0235	5.2102	4.682	5.6957	6.5862	4.645	4.266	4.796	6.9192	5.9348	5.8667	4.8812	6.4199	6.0159	4.5229	4.0347	5.6381	5.1815	7.7091	5.3813	4.433	6.4979	5.9982	6.4036	5.6326	6.0383	6.0413	7.9863	3.7782	2.1699	6.1135	5.1906	8.921	10.0159	5.4175	6.2568	5.0687	6.3291	5.6421	4.7344	4.8063	10.2473	5.1375	5.0913	5.2906	5.6789	5.4656	5.8181	7.3117	5.1871	6.7057	6.0135	5.6648	5.3295	5.5954	5.9679	10.1083	5.2769	6.0644	5.5333	5.588	5.1485	5.4286	5.8053
PF3D7_0525800.mrna1_1	PF3D7_0525800.mrna1_1;89	89	5.7923	4.5838	4.1875	3.7908	4.1085	5.4545	5.4456	4.7597	2.7634	5.6035	4.2227	5.0063	4.5435	3.7431	5.0343	5.756	6.3537	4.8022	4.3944	6.3875	6.1073	4.843	9.2621	3.2032	4.0505	4.6943	4.6182	7.0044	6.2604	5.9498	6.868	7.7824	4.3561	5.6539	4.2832	5.0166	3.7803	5.7942	7.145	3.742	3.6645	3.3477	5.1506	4.5577	5.5466	6.1328	6.1102	7.3781	5.3034	7.811	5.7677	5.4989	5.5598	9.2523	6.3169	5.3785	4.8222	6.6375	5.72	4.7991	5.9896	11.0437	4.3262	4.8243	5.4552	5.2257	5.1123	5.0845	5.1177	5.572	5.2188	4.8714	7.083	5.4722	5.7134	5.1305	10.7274	4.811	5.4617000000000004	4.8202	5.44	3.7634	5.5261	5.8329
PF3D7_0525800.mrna1_1	PF3D7_0525800.mrna1_1;90	90	6.9531	5.2176	4.9551	5.2426	4.1747	4.3695	5.3523	4.9288	4.8304	7.1498	5.0917	4.2063	5.4607	4.0858	4.2935	5.6952	5.6389	4.1739	4.774	6.2642	5.5469	5.7837	4.9312	5.7374	6.4343	3.8768	4.8079	4.3854	6.6011	6.0365	7.0559	3.116	5.5771	6.4635	4.7458	5.4036	5.682	4.9265	7.8988	4.5945	4.4296	4.7576	5.6311	4.4601	8.0157	6.646	5.8321	7.0883	3.7623	8.9168	5.0317	5.1603	5.2649	6.9834	4.9472	6.1837	3.8836	4.4899	6.0853	5.0094	6.2475	11.515	5.7495	5.5671	5.7287	6.5497	4.975	4.3384	4.4535	5.5008	5.1156	4.4686	4.8359	5.2407	6.1014	5.3356	11.1384	5.0166	5.7692	4.4764	6.1216	5.1064	6.3302	5.5753
PF3D7_0526000.mrna1_1	PF3D7_0526000.mrna1_1;1	1	6.8129	6.1218	6.2315	6.3345	4.8495	6.0725	5.9167	5.1667	5.9103	6.7506	5.0514	4.9189	5.9239	3.706	5.6279	5.7647	5.5087	4.7506	5.4819	6.8785	6.31	6.1483	5.5166	6.1293	6.1703	5.0635	3.9764	5.299	6.6076	5.9509	5.7866	4.1318	5.4709	4.9359	5.4256	5.9184	5.3302	5.9977	6.2232	4.8227	4.8634	5.5254	5.9519	5.1542	5.3688	5.2965	5.5619	7.8474	5.7999	6.4107	5.2769	5.9091	4.3743	6.0919	5.704	5.9091	4.5552	8.2474	5.844	4.934	6.1487	6.6328	6.9501	4.9819	5.7751	5.7897	5.8104	5.4104	7.972	5.9088	5.3684	6.1125	8.5111	4.5607	6.2217	6.1264	6.2744	8.5923	6.4221	6.5041	5.5008	5.4571	5.8387	7.347
PF3D7_0526000.mrna1_1	PF3D7_0526000.mrna1_1;2	2	7.0246	6.0603	6.2477	6.6254	5.1863	6.3611	5.1276	4.6792	4.7027	6.7225	6.1283	5.3646	6.2042	5.0657	4.6628	6.2313	5.6124	3.6439	6.0494	6.4146	5.998	5.6447	6.0646	6.5192	5.8058	5.6038	4.4983	5.1148	7.4842	6.2983	6.5421	3.0772	6.325	5.853	5.3431	5.5354	5.7634	5.5267	4.8063	3.6938	4.2342	5.4838	5.9472	5.1285	5.7616	4.3597	5.8505	5.852	4.7549	6.1162	5.5543	5.9217	3.8866	5.517	5.3789	5.3537	4.7208	6.7328	5.4938	4.7735	6.0843	6.3642	5.6786	5.546	5.2502	6.1655	5.1847	5.4718	6.8636	6.3062	5.8115	5.853	6.3612	5.8281	6.0616	6.7562	6.8977	6.0264	6.4935	5.9038	5.8339	4.6177	6.0188	6.585
PF3D7_0526000.mrna1_1	PF3D7_0526000.mrna1_1;3	3	6.7374	6.2549	5.8851	5.738	4.6473	5.4243	5.7388	5.5267	5.4529	6.573	5.8711	4.8395	5.8704	3.4356	6.2135	5.8066	5.5656	4.6893	6.1725	7.1363	5.9771	4.8659	5.1114	5.6772	5.5407	5.5008	5.6996	4.848	7.0363	6.5829	6.4158	5.0378	6.2232	5.897	5.438	4.796	5.675	5.1783	5.3125	5.359	5.8485	6.273	5.541	5.6952	5.5835	4.3695	5.6441	6.4464	4.1683	4.0188	5.7007	5.6741	5.1144	6.4496	5.62	5.2357	5.4433	6.1709	5.7233	5.9662	7.7195	6.0319	5.5132	5.5289	5.7049	5.9383	4.8836	4.9322	7.0358	5.5364	5.6806	5.7309	5.8934	4.7986	6.884	7.5448	6.76	6.0161	6.1058	5.6662	5.3554	4.8555	5.7772	7.3539
PF3D7_0526000.mrna1_1	PF3D7_0526000.mrna1_1;4	4	5.2817	10.4369	5.1639	5.6882	5.9465	5.0246	5.1194	4.8455	4.1538	5.6579	5.8369	4.4263	5.5229	4.9402	4.5625	6.0648	5.0369	4.8001	5.9955	6.1532	5.9045	5.4741	5.0678	5.438	5.4663	5.2238	5.6665	4.7714	6.7032	6.1851	5.8197	4.1018	5.0374	5.0947	4.9383	3.1489	5.3198	5.8027	5.7247	12.1481	4.8084	5.5283	5.3632	5.353	5.2242	4.8649	6.1373	8.5135	5.3635	5.1322	5.2149	6.0088	3.4396	5.9805	4.0942	5.2612	3.8659	5.5229	5.897	4.7929	5.6516	6.1194	5.6651	5.5653	5.3399	4.8649	4.6966	5.0811	7.182	4.1268	4.594	5.1886	5.6017	5.4506	5.4718	6.5419	6.1094	5.7808	5.8452	5.9312	4.62	4.1659	6.3012	6.916
PF3D7_0526000.mrna1_1	PF3D7_0526000.mrna1_1;5	5	6.2722	5.6784	4.4148	5.4767	4.6736	5.1997	5.6542	5.4162	2.5361	6.2926	5.2847	3.9486	5.8079	5.2203	3.8758	5.8577	5.5823	4.4289	5.1847	5.6191	5.5264	5.0396	4.8948	5.8731	5.4584	4.6531	3.5361	4.4568	6.19	5.9269	5.4548	4.0592	5.3427	5.3316	4.8001	3.7236	3.9345	6.093	5.8955	4.98	4.2334	3.717	5.31	5.1156	3.9672	6.0581	5.8232	5.9711	5.0883	4.4356	4.8012	5.3114	4.2683	5.7816	4.7929	4.2906	5.4259	5.7178	5.7452	3.756	5.6349	5.9782	4.5373	5.6551	5.3327	5.729	3.9828	4.6943	6.7926	4.6467	4.6153	3.943	6.0626	4.8349	5.0883	5.9484	6.2744	6.1393	6.3142	5.4748	4.7756	5.8753	6.0949	6.6222
PF3D7_0526000.mrna1_1	PF3D7_0526000.mrna1_1;6	6	6.0123	6.0853	5.7996	4.7225	4.7159	4.9284	5.2581	4.7766	4.0883	5.2928	5.3063	5.9449	4.9439	4.3716	4.5084	5.6436	6.0328	4.5154	5.3114	6.3069	6.8886	5.8202	4.8968	6.7955	4.7766	5.4611	4.6479	5.6887	5.8076	6.2112	5.6085	4.5097	5.0942	4.5735	5.9052	4.5317	3.8846	5.8542	5.2311	4.488	5.3712	4.9575	5.4925	6.3381	4.9887	4.6177	5.2384	6.5642	3.9439	5.5072	5.4848	6.2348	4.054	6.2126	5.3621	4.366	5.7926	5.7503	5.3266	5.4793	5.6548	5.9442	4.9968	5.6002	5.3049	5.706	4.3583	5.9406	5.7506	4.6932	4.6334	5.0963	5.6596	4.4919	5.7647	6.2976	6.5823	6.2453	6.0725	5.6441	5.7385	5.1918	5.9839	7.4703
PF3D7_0526000.mrna1_1	PF3D7_0526000.mrna1_1;7	7	6.9214	5.99	5.1675	5.8736	5.116	4.6282	6.073	4.1342	4.4548	5.8822	6.4172	5.0815	5.4363	3.8709	5.3968	5.6058	5.4175	5.5555	4.5179	6.261	6.7657	4.8181	6.111	6.6743	5.3947	4.2118	3.9288	5.6542	6.0856	5.8758	5.5892	5.6259	6.239	5.9586	5.3377	4.6129	3.7004	5.2902	5.2133	3.0197	5.0883	5.9088	5.3544	4.0099	5.9862	4.7981	5.2327	5.8674	5.3316	4.6633	5.7336	4.6582	4.2373	5.4496	5.1918	4.1424	5.6639	6.9461	5.4266	5.1194	6.9203	6.3214	4.934	5.6516	5.6459	4.673	5.0461	5.7479	5.9823	5.8699	4.0892	4.8535	6.8302	4.5254	5.0518	5.8883	6.4466	5.436	5.1114	5.8086	5.6197	5.1297	6.384	7.0934
PF3D7_0526000.mrna1_1	PF3D7_0526000.mrna1_1;8	8	5.916	5.6053	4.814	5.4522	5.5367	4.8115	5.3071	3.5607	5.0836	5.5419	5.9519	4.5662	5.1526	4.8344	5.4796	5.3816	5.4236	5.497	3.7655	6.3884	6.3903	6.204	5.9286	6.2052	5.1558	3.8709	4.5423	6.1471	6.472	6.263	5.7211	4.7004	6.6132	6.0592	5.6097	6.111	5.7186	5.2223	5.4777	5.7501	4.3625	4.7219	5.3295	5.9928	5.3719	4.5632	5.8542	5.9665	5.6653	5.4611	5.2612	4.8435	5.359	6.314	5.9957	5.0126	5.6215	6.25	5.6829	5.0747	5.5195	6.6927	5.9761	5.5889	6.2828	6.0544	4.7409	6.2464	6.6997	5.7698	5.6413	5.9866	6.5616	5.5969	5.2924	6.286	6.8338	5.1289	6.4395	5.8941	5.2939	5.0166	5.9962	7.1371
PF3D7_0526000.mrna1_1	PF3D7_0526000.mrna1_1;9	9	5.7716	5.6427	5.723	5.6387	5.0807	5.0347	5.5176	4.7655	4.8684	6.4532	5.0579	4.7296	5.7711	3.4738	5.2277	4.4835	5.5756	4.2683	5.1268	6.0144	5.3586	5.5841	5.726	5.9505	5.2615	1.7225	5.0317	5.2199	5.5925	5.3642	6.1318	4.5795	5.8994	5.1391	4.8768	4.0435	3.4854	5.6179	5.2418	4.8278	3.6334	4.2705	5.6556	5.4777	4.0951	4.889	5.7671	5.3147	3.8807	4.7203	5.7342	4.1659	4.6938	6.9258	5.7236	4.5484	5.3516	5.4588	5.599	4.6023	5.2917	5.9373	5.7565	5.2902	4.2563	4.5795	5.2373	6.1129	6.649	5.235	4.847	5.4925	5.7955	4.5509	5.6177	5.5497	6.0352	4.7549	5.6645	5.2296	4.5466	4.6456	5.9148	5.9855
PF3D7_0526000.mrna1_1	PF3D7_0526000.mrna1_1;10	10	5.993	5.7584	4.7087	4.6542	4.2472	3.7623	5.7252	4.5705	3.2645	6.1867	5.3151	4.8615	3.7192	2.2203	3.4356	5.5543	5.5814	4.2906	3.8074	4.7929	4.89	3.9919	5.1383	5.1457	5.0126	4.7981	4.5173	5.0233	5.7944	4.4429	5.5638	4.4686	4.607	5.6103	4.4316	4.4296	4.8919	5.332	4.9241	4.4469	4.1946	5.26	5.6871	5.1297	5.093	4.9796	5.1387	5.7884	4.5261	4.5447	5.532	4.9467	5.0308	6.52	5.4725	3.6171	4.858	6.4925	5.3034	4.0798	5.2012	5.9006	5.4111	5.2157	5.803	5.3092	4.6456	5.1064	5.3125	4.5472	4.435	4.0233	5.6144	5.6651	4.7004	5.7463	7.0531	4.7131	6.0559	5.3252	4.4135	4.4535	4.0241	5.9331
PF3D7_0526000.mrna1_1	PF3D7_0526000.mrna1_1;11	11	5.6358	5.4293	4.7027	5.6907	4.0152	5.2008	6.31	4.3827	5.4548	5.8487	5.6264	5.2265	5.8058	3.9579	5.4957	5.5018	4.9486	3.2157	5.8545	5.615	5.712	5.0365	6.5152	5.6023	5.2544	4.6576	5.3909	4.8797	5.3288	5.9807	6.204	5.7811	4.5892	5.934	4.7479	4.4263	4.3306	5.7944	5.3237	3.9625	4.7388	4.9298	4.6628	5.2638	3.9727	4.8714	5.1256	5.0466	5.4899	4.281	5.4604	4.9841	4.9777	7.4496	8.9612	3.7517	6.9118	7.1893	5.23	4.281	4.7576	6.7397	5.393	6.2087	5.1969	5.2555	4.6387	5.1566	5.6528	8.3977	4.7082	5.3431	6.7452	5.4094	6.0824	5.625	7.1909	5.4263	6.1825	5.7552	5.1123	4.925	5.323	6.6459
PF3D7_0526000.mrna1_1	PF3D7_0526000.mrna1_1;12	12	6.1765	5.3702	5.3147	5.1256	2.0704	5.2071	5.436	4.7897	4.8243	6.6696	4.8334	4.4854	4.4777	0.0976	2.8992	5.8743	5.0652	5.7506	4.5091	4.7798	5.8758	4.8354	6.1623	4.9083	4.8792	4.7634	5.2464	4.4699	4.3854	6.4782	5.5835	5.6551	5.966	5.1583	5.3635	5.3865	4.3583	3.8797	4.3667	5.5916	5.0058	5.4532	5.572	5.4482	5.408	4.4594	5.4343	5.2044	4.9179	2.844	5.2102	5.4057	5.431	7.4825	7.5896	4.2087	4.975	7.7256	5.2821	5.0635	6.2902	5.8158	6.3156	5.7388	4.9991	4.6679	5.804	5.6789	5.0255	7.0142	4.9364	5.2399	7.7169	5.7785	5.013	6.8788	6.9664	5.4886	5.121	5.9727	5.86	4.6058	5.8652	5.2776
PF3D7_0526000.mrna1_1	PF3D7_0526000.mrna1_1;13	13	6.4294	5.6413	5.8204	5.121	5.2188	4.7981	5.4803	3.9439	4.3723	6.0299	5.3995	4.5699	5.1691	4.2487	5.5699	5.9348	5.4036	3.8278	5.7756	6.7927	6.0807	4.9467	6.1391	5.5258	5.4128	4.1771	3.332	5.0997	6.2124	6.4814	5.6343	6.7895	5.2472	5.5027	3.3103	5.0157	5.7173	5.1735	5.6282	4.9486	6.968	4.4396	5.6053	5.278	5.5361	5.005	6.1683	5.3001	5.1977	5.431	4.8395	5.2581	4.7398	6.6413	8.3415	4.8679	6.0115	6.9274	4.8689	4.4912	6.1607	6.2683	5.811	5.8158	5.0544	5.2353	4.8022	4.1906	6.4075	8.4743	4.7892	4.95	7.1031	5.4893	5.3702	5.7874	6.8802	6.0396	5.8681	5.3441	5.0108	5.4009	5.8676	8.0494
PF3D7_0526000.mrna1_1	PF3D7_0526000.mrna1_1;14	14	6.275	6.5086	4.8826	5.814	2.9298	5.1164	5.9205	5.0631	4.8953	5.5835	4.9782	4.8222	5.157	3.257	4.9345	5.5524	5.2709	2.9011	5.233	6.55	6.0378	4.2434	6.0766	5.1997	5.3096	4.9112	5.2758	6.0501	5.774	5.756	5.6126	7.3409	4.814	5.6294	4.5242000000000004	5.2254	4.8753	5.193	5.0219	5.1566	6.0312	5.0431	5.3241	4.2118	4.3038	5.2536	5.0665	5.3583	5.2254	5.4416	4.3827	5.4803	4.3834	6.582	5.917	4.7949	5.8099	6.4944	5.696	5.4128	5.3978	6.0074	5.2149	7.316	5.5091	5.7203	6.8646	5.0527	6.746	6.5491	4.701	4.6848	6.5797	4.925	5.8422	5.8562	6.5173	5.8407	6.7748	5.0531	5.6733	5.2207	5.6288	7.1347
PF3D7_0526000.mrna1_1	PF3D7_0526000.mrna1_1;15	15	6.5636	7.2515	5.4416	5.9451	4.6982	5.488	4.4548	4.0224	3.4356	6.8632	6.2525	6.712	6.2213	4.9397	5.1001	5.6311	4.9279	4.1309	4.0993	6.1843	5.6485	5.8369	7.6987	6.7527	6.4754	4.3716	5.0879	5.8032	6.394	7.4163	5.6879	8.7328	6.5567	7.0431	4.594	5.3593	4.6375	5.382	4.6439	7.3381	4.393	3.1424	3.7929	5.1039	4.8212	4.742	5.779	3.5509	5.1695	8.1427	5.9736	5.7038	5.439	7.2378	5.5103	4.1185	4.7306	7.8212	5.0126	5.6966	6.4114	7.563	7.9754	5.6441	5.2593	5.9395	8.3013	5.5662	6.7416	6.3716	5.2581	4.5814	8.1915	5.4128	6.5295	5.6041	6.6264	5.9577	5.8495	6.9248	5.2059	5.3688	5.8943	7.2917
PF3D7_0526000.mrna1_1	PF3D7_0526000.mrna1_1;16	16	6.2636	5.2008	4.6764	4.942	5.1739	4.5552	5.4809	5.302	2.8738	6.5714	5.7186	5.0175	4.5527	4.5491	5.0272	5.0794	5.6459	4.5826	5.3653	6.057	6.0496	5.5656	5.6966	4.9274	5.6588	3.4316	5.1247	4.6843	6.7783	5.7735	5.093	6.1313	4.3813	5.7093	4.7803	4.3212	5.2965	5.5901	4.4912	5.2188	3.1747	5.0237	4.7981	4.8089	5.3851	4.3248	6.4315	3.9088	4.6685	4.5154	5.4199	5.2578	2.4777	6.7667	5.4709	4.0374	4.1882	6.3132	5.0717	6.4804	5.4793	5.8063	4.7745	4.6513	5.0993	5.3688	7.4363	5.591	5.6829	4.9986	3.8001	5.7339	5.8107	5.0023	5.875	5.1671	6.504	6.3577	6.1961	7.693	4.6798	5.7931	5.1449	7.4305
PF3D7_0526000.mrna1_1	PF3D7_0526000.mrna1_1;17	17	6.1731	5.5747	5.1297	6.0942	4.9255	7.3241	5.4343	5.1135	3.3074	6.484	6.6013	5.9067	5.3316	5.4689	7.241	4.9923	5.2396	6.1609	4.991	6.2067	6.08	5.917	5.6337	7.6755	6.7167	5.5056	5.522	4.488	6.0676	5.8148	6.1981	4.5668	7.628	7.9261	4.7991	5.235	5.6404	5.0094	5.2979	4.2847	3.8924	6.2538	6.0904	5.6829	4.8455	5.8397	6.1936	4.7038	5.2192	5.4466	5.0824	5.3656	5.7814	7.8435	6.155	5.4666	5.2475	5.9959	6.2286	7.5844	5.302	6.7546	6.6162	5.5119	4.6387	8.1983	4.9069	5.1342	8.4039	5.9013	5.3205	4.9336	6.1237	5.6594	6.9132	5.6267	6.8331	5.9896	6.1289	5.8831	4.4983	4.8977	5.8773	9.3686
PF3D7_0526000.mrna1_1	PF3D7_0526000.mrna1_1;18	18	6.3111	5.7503	5.5804	5.7634	4.6651	5.2373	5.6144	4.281	4.047	5.5635	7.0188	5.7355	5.6946	3.225	4.9016	5.6744	5.4774	4.2055	5.3381	6.6638	6.2538	6.1821	5.4502	7.0662	6.675	5.093	4.3147	4.5497	6.3289	6.5974	6.3904	5.142	6.8441	7.5454	5.5002	4.9809	4.3736	5.2861	5.4333	3.6599	4.1795	4.8156	5.1391	5.5558	5.5629	4.6993	5.9669	7.9787	5.1073	5.5859	5.5141	5.0772	3.8197	6.2774	5.4692	4.3875	4.6724	5.7772	5.7889	5.5087	6.5705	6.6526	5.9699	5.2403	5.3434	5.5868	4.3882	5.5865	8.6229	4.7425	5.9523	4.7382	5.8797	4.9796	6.5409	6.1137	7.6231	6.7027	6.0492	5.6971	5.2772	5.9984	4.7263	7.5608
PF3D7_0526000.mrna1_1	PF3D7_0526000.mrna1_1;19	19	6.3537	6.1731	4.8176	6.2317	5.5795	6.0272	5.437	3.6588	3.8629	6.9895	6.4524	5.4637	5.4867	5.327	6.2071	5.9891	5.392	4.3154	5.645	6.2804	5.9998	5.3067	5.0596	6.5595	5.4101	4.7257	4.2257	5.3576	6.5789	5.732	6.5198	3.5261	6.5741	5.9653	3.9919	4.1202	4.7049	5.0161	4.98	4.6212	3.9773	3.7856	5.8063	5.5783	4.9551	4.1457	5.5385	5.04	4.6775	5.4954	6.0283	5.4446	3.4686	6.4046	5.565	5.2008	4.8094	5.6588	5.6407	5.7621	6.1414	6.6608	5.6444	5.7895	6.0587	5.3561	4.9467	5.915	6.4288	5.098	5.9047	5.2384	5.0018	5.0841	5.4571	6.0159	6.3856	5.5683	6.116	4.8535	5.3049	4.3016	5.8669	7.7715
PF3D7_0526000.mrna1_1	PF3D7_0526000.mrna1_1;20	20	5.9286	5.1318	5.9706	5.7398	4.7236	5.5844	8.62	4.0942	5.4995	6.818	6.3322	5.6493	4.6387	4.2024	4.4874	5.4538	5.8432	4.7469	5.4944	6.3014	6.6861	5.6241	5.925	5.9614	5.4239	4.9064	4.4101	5.6848	6.6143	5.4363	5.263	4.6633	5.9198	5.9177	4.9458	3.441	5.9269	5.8133	5.6556	5.1346	4.7629	4.6966	5.634	5.5512	5.1465	4.4555	6.2022	7.366	4.2319	4.4515	4.2832	5.0819	4.8253	5.9812	5.3381	5.0618	4.5509	6.023	5.6979	4.888	6.1733	6.6152	5.1961	4.851	4.9584	5.2087	5.3554	6.2307	7.1189	5.8714	5.1562	5.7339	5.3586	5.6901	6.4665	6.4624	6.6094	5.6952	5.9305	4.7903	5.8831	5.07	5.7131	6.9033
PF3D7_0526000.mrna1_1	PF3D7_0526000.mrna1_1;21	21	6.1589	5.6079	5.8243	5.6767	5.0361	5.0665	5.4249	4.61	4.373	7.1245	7.5389	5.3844	5.1477	4.594	5.1432	5.477	5.8435	5.2547	5.5317	6.9813	5.7276	5.3038	5.5613	7.0238	5.6929	4.6358	4.7021	5.3593	7.0922	6.07	6.4278	5.8851	6.7799	6.1164	3.4276	5.1106	6.1591	6.1775	5.3782	4.0161	5.0237	4.4249	5.858	5.353	5.2172	4.3169	5.7774	6.0968	4.8465	5.9796	5.769	4.9307	5.0321	6.3966	5.0959	4.6685	5.1819	6.2153	5.9189	6.029	5.3579	5.3882	5.3526	4.9681	5.8367000000000004	6.1365	5.7769	5.2238	7.0351	4.3498	5.6185	5.72	8.012	5.784	5.9095	6.6747	6.6295	5.8943	5.2559	5.6798	4.85	5.6542	3.9373	6.9178
PF3D7_0526000.mrna1_1	PF3D7_0526000.mrna1_1;22	22	7.7456	6.2602	5.8197	6.0343	4.1027	4.8763	5.3865	5.6232	5.2761	7.4893	6.9317	6.4811	5.8917	3.359	5.3565	5.7562	5.323	7.5748	6.1623	7.9209	6.0723	6.1506	5.6459	6.6726	5.7602	4.7032	5.4486	6.6782	9.5318	6.2839	6.5632	5.479	5.5552	6.5709	5.6571	5.9912	6.6353	5.407	5.6064	5.9498	5.5537	5.8227	3.7772	5.5741	7.75	6.3309	5.9823	6.3147	4.3298	5.8349	6.4968	5.5484	5.8435	7.3226	6.3228	5.2638	6.5706	6.6843	6.3074	6.3859	6.6152	7.2302	5.8364	5.6392	5.7962	6.3411	5.3498	6.2728	6.9528	5.7145	6.8768	6.3976	7.2116	5.3452	6.4031	5.6591	7.0157	5.3234	6.128	6.2498	6.2344	5.8627	6.0997	6.849
PF3D7_0526000.mrna1_1	PF3D7_0526000.mrna1_1;23	23	7.1325	5.7325	5.3747	6.4976	3.4046	5.3366	5.6859	5.3625	5.1189	7.4633	5.8831	5.9542	5.6747	3.0126	5.0644	5.7706	5.6508	5.0139	5.7926	7.5878	6.1235	5.3558	5.0557	5.4205	6.7401	3.2342	6.3345	5.1775	9.0797	6.1719	5.6398	4.8644	6.2758	6.8665	4.995	6.6559	5.6079	5.4954	5.4656	3.1859	3.6781	4.3277	5.128	5.4476	6.1012	5.5292	5.8711	5.4761	5.0661	4.9212	5.4172	5.8873	2.9279	5.6651	5.8994	5.2976	5.4963	5.489	5.3782	4.4323	5.3438	6.0654	5.6453	6.0036	5.8706	5.3067	4.7474	6.3916	6.3921	4.2683	5.6064	6.5362	6.278	4.3219	5.8258	5.8245	6.2613	5.4439	6.4085	5.8395	5.5151	5.7735	5.2983	6.7631
PF3D7_0526000.mrna1_1	PF3D7_0526000.mrna1_1;24	24	7.7493	5.8437	6.2617	5.6118	5.2001	5.7897	4.466	5.2968	5.0561	8.0108	6.5444	6.1324	5.9062	4.3625	5.9764	5.9425	5.6389	6.379	5.5426	7.8352	6.3719	5.2645	5.9009	5.785	5.1882	5.4091	6.9774	5.6384	9.1836	6.721	5.7552	5.6716	5.9258	5.9018	6.4165	7.1773	5.7819	5.0426	5.7761	4.6548	5.0725	5.4796	4.9336	5.4019	7.3952	5.1775	6.5744	5.3406	5.4712	5.057	5.7374	5.9472	4.4463	6.6201	5.3985	5.0157	5.6982	6.0911	5.9217	6.4087	6.1377	6.2178	5.9702	4.5862	6.5682	5.6823	5.1965	6.3366	6.5566	5.7903	5.3964	6.0061	5.8716	5.0009	6.3658	6.1936	6.4754	6.5586	6.0248	6.3512	6.1426	5.1699	6.3625	7.1167
PF3D7_0526000.mrna1_1	PF3D7_0526000.mrna1_1;25	25	7.7231	6.1455	6.4709	5.438	5.0233	5.6786	6.1898	5.0383	4.5447	7.2731	5.8392	5.4525	5.3796	5.0117	6.9461	6.0518	5.7895	5.382	6.0295	7.8488	6.3928	5.84	5.9887	6.3644	6.1857	4.9016	7.0149	5.1202	8.9958	5.9298	6.4848	5.7189	6.3382	6.3768	5.246	7.3029	5.7366	6.0115	6.0372	5.1783	4.9878	5.8487	6.5148	5.9602	6.5774	5.7871	6.0286	6.8165	5.6273	5.7931	6.0343	5.9392	6.1673	7.1225	6.5917	5.2589	4.4162	6.8424	6.2726	6.5783	6.4101	6.354	5.6738	5.1089	6.076	5.7578	5.2122	5.5689	7.7234	5.3951	5.6879	5.9928	6.7007	5.726	6.7319	6.6531	6.5567	6.3842	6.4593	6.2985	5.2976	5.3544	6.7662	6.9722
PF3D7_0526000.mrna1_1	PF3D7_0526000.mrna1_1;26	26	6.7926	6.0025	5.0343	6.5111	4.8074	5.4172	5.0063	4.1651	4.5874	7.399	7.2383	5.1218	5.9174	4.2698	5.5348	5.3466	5.5204	4.7186	5.9312	7.6223	6.457	5.9086	5.7538	7.1943	5.0742	3.9873	6.5477	5.0023	8.9339	5.2091	5.6814	3.5148	6.0953	6.242	5.2593	6.9097	5.7087	5.8485	5.1247	3.5692	5.8189	4.634	5.5478	4.7186	6.5923	5.1081	5.9639	4.6949	4.0644	5.903	5.7714	4.9411	6.4712	5.4983	5.4561	5.2376	6.0723	6.513	6.316	6.1326	6.0186	6.708	5.9775	5.2137	7.2105	6.534	5.8352	5.8736	6.5336	6.0103	3.5668	6.1671	5.6736	5.8858	5.5817	6.7371	6.8953	5.3122	6.1129	6.071	4.7913	5.2149	6.2728	6.9834
PF3D7_0526000.mrna1_1	PF3D7_0526000.mrna1_1;27	27	6.7215	6.2477	5.3183	5.8968	5.0365	5.0479	5.9174	4.7268	3.7549	7.3908	6.1371	4.8089	5.7236	4.8929	5.7309	5.4983	5.6294	2.5656	5.7787	8.0989	5.6803	4.4296	5.704	6.922	5.6977	4.6467	6.5151	4.6467	9.3935	6.0845	5.44	6.5359	6.7082	5.8293	3.8207	5.527	5.5705	5.0009	6.2323	4.6147	4.7175	4.9791	4.7981	5.2887	6.4251	4.211	6.1587	6.3654	4.6656	5.1428	5.7382	5.7225	4.3854	6.3987	5.7986	4.8728	5.6876	5.7637	6.1048	5.0246	6.2999	6.3976	6.0383	5.2623	6.0781	6.1861	5.3212	6.0974	7.5157	5.6991	4.6548	5.0268	5.636	5.72	5.9009	5.2976	6.7526	6.4016	5.1843	6.5315	5.6913	4.1946	6.1187	7.645
PF3D7_0526000.mrna1_1	PF3D7_0526000.mrna1_1;28	28	7.3084	6.2608	5.4919	4.5014	3.2357	5.5261	5.517	4.4951	2.4621	8.4314	5.7858	4.0985	5.3298	4.1843	4.0018	5.7068	5.5972	4.5632	5.5463	7.0384	5.9519	5.4074	4.6651	5.319	5.8537	4.2795	6.253	5.7029	8.997	5.8084	5.7695	4.406	7.2496	5.6261	4.585	6.2549	6.4141	6.1389	6.3354	4.5503	6.0834	3.3937	5.299	5.1276	6.2858	3.3103	5.6121	5.8001	4.6188	4.5192	5.3237	4.9653	3.9727	6.1876	4.3951	4.849	5.9246	4.3356	5.3785	4.7835	5.406	6.2508	5.6026	5.2739	6.2089	5.6814	4.4601	5.1607	7.3234	5.3223	4.3284	5.2884	4.1579	5.2327	5.5686	5.6918	6.8459	6.6483	5.5002	5.3565	4.8699	4.8972	6.4679	6.6428
PF3D7_0526000.mrna1_1	PF3D7_0526000.mrna1_1;29	29	8.2045	7.3119	5.7317	5.5192	3.9991	5.8904	4.7808	3.2765	1.251	8.684	5.1779	5.2876	5.4094	4.6358	6.3089	6.3877	4.9869	5.8792	5.4383	5.436	5.8831	6.5092	5.5179	5.1239	5.1643	3.5945	3.796	5.2196	5.5671	5.5862	6.7222	3.5558	3.281	5.9964	4.7511	5.9609	5.7908	5.1081	4.7913	6.0839	6.0764	5.2649	4.6673	4.1707	8.1167	3.8629	6.4152	4.1243	5.5351	3.3363	5.8387	3.5173	3.5656	6.2534	5.545	4.8768	5.3498	5.6334	5.8955	6.0559	4.9141	6.7166	3.9828	5.6381	4.5323	5.4803	4.7137	6.3956	4.7538	6.083	4.8043	4.9805	4.3248	4.9279	6.0168	4.7214	6.2302	5.0233	5.9814	5.1703	5.546	3.98	7.491	5.4912
PF3D7_0526000.mrna1_1	PF3D7_0526000.mrna1_1;30	30	10.3693	6.472	5.5135	5.7244	0.5261	5.6067	5.0418	5.0281	3.1506	11.364	6.142	5.3431	5.5774	0.1635	5.7274	5.2998	6.1152	3.8787	4.5317	5.5163	5.2176	5.2913	4.7339	4.1027	5.1843	3.0233	4.8099	4.4269	4.6582	5.986	6.558	3.0496	4.3834	5.7051	5.9481	3.7613	4.0018	5.382	4.6605	5.2215	4.3576	4.2913	4.3847	4.8293	10.9407	4.7339	6.6152	4.9212	4.4764	3.6508	5.7538	4.8022	4.887	5.7897	6.0637	5.2122	4.5229	5.689	6.0446	5.5342	5.5033	7.4303	5.4253	5.1064	4.5173	5.0917	3.4828	5.6798	5.2288	5.8863	4.477	4.327	5.7929	5.3391	5.9928	5.7361	7.4507	5.3896	5.3837	5.746	5.4799	4.6264	5.2464	5.3388
PF3D7_0526000.mrna1_1	PF3D7_0526000.mrna1_1;31	31	6.2157	4.742	4.5385	3.3978	2.8972	4.4094	5.3092	2.9782	1.0072	5.6247	4.9676	4.9088	3.7729	2.7506	5.5339	5.1473	5.5379	4.0224	5.204	5.7743	4.8866	4.706	5.2604	4.4854	5.8427	4.3096	4.1506	4.4944	4.2273	5.6798	5.0383	2.9873	4.8545	5.6314	4.9312	5.3023	3.9644	5.4074	5.0139	4.2334	4.8151	5.2965	4.943	5.4286	3.4568	4.6798	5.9373	5.0144	3.6781	4.9184	5.2199	3.859	4.3723	4.9198	5.5348	3.3118	4.2869	5.7871	5.4046	4.6421	5.2506	5.9782	5.8081	4.0081	4.9722	5.756	2.9126	4.9625	5.7562	4.1835	4.8237	4.4957	3.5008	5.3273	4.6542	5.0657	6.9079	4.9873	5.6017	2.384	4.9373	5.0828	6.1769	6.9191
PF3D7_0526000.mrna1_1	PF3D7_0526000.mrna1_1;32	32	5.8025	5.2604	4.6696	4.9026	3.4867	4.5204	3.6915	3.6194	3.9279	5.4552	5.076	5.1655	4.9241	2.9727	3.4074	4.8689	4.1843	7.0518	4.1851	4.3875	4.8689	4.1851	5.6857	4.7724	4.5141	4.0027	6.11	5.0557	4.7241	5.6476	5.005	4.1969	5.8045	5.0023	4.7597	5.009	5.1223	3.7093	5.1687	4.4731	4.0444	4.7137	5.0179	3.4841	5.3868	3.7677	3.9551	4.9823	3.7981	2.8699	3.8186	6.2334	4.3198	6.8852	3.6826	3.0197	2.7527	5.26	5.6106	5.5151	4.5053	5.5078	5.8955	4.8505	4.1001	4.126	3.9754	5.2456	4.2149	5.3796	3.4087	4.3847	5.5454	3.4699	5.6369	4.8334	6.4316	4.6622	6.019	5.3052	4.1659	2.8934	5.1831	5.1894
PF3D7_0526000.mrna1_1	PF3D7_0526000.mrna1_1;33	33	5.7506	5.6282	5.6545	5.0583	3.2327	4.2795	4.7071	4.6276	1.3334	6.4705	3.4983	6.5951	4.3785	1.9782	4.4443	4.7323	6.0343	9.1381	4.8615	4.4416	5.5195	4.1803	3.4423	4.0755	4.9231	4.9001	5.3865	4.853	3.9279	5.2994	5.1355	3.3391	4.8359	5.6605	3.6724	3.855	3.9891	5.254	4.862	3.756	1.9635	4.6932	3.8135	4.3498	5.1432	3.3016	5.4496	6.5035	3.3604	4.1922	5.0717	5.3016	6.416	5.0951	4.6311	4.7104	5.2346	5.7525	5.7554	4.7192	4.9768	5.5969	4.7655	4.6599	4.8851	5.769	3.6159	4.7186	4.7442	5.6444	4.2434	4.9054	4.9579	6.3498	6.2578	5.2403	6.7039	4.8339	5.4236	4.7404	5.511	3.1731	4.7554	3.7301
PF3D7_0526000.mrna1_1	PF3D7_0526000.mrna1_1;34	34	6.191	5.332	5.0858	5.1985	3.5097	5.2765	4.6118	3.4276	3.7719	6.3377	5.7578	5.3792	4.0514	0.4114	3.4751	5.1591	4.3681	4.4005	5.3719	5.5144	6.0255	4.2517	4.785	3.7549	4.7479	3.1522	2.86	4.6369	5.88	5.7978	5.1847	3.9317	4.314	4.6462	4.5801	3.6053	5.1723	4.2203	5.1127	4.269	4.101	3.5072	4.366	4.8425	5.2709	3.8115	7.4241	6.8901	5.4783	1.9598	5.3625	5.2102	8.3808	5	4.8217	5.5632	4.9736	4.847	5.0157	3.85	5.1711	6.3783	4.6915	5.4947	4.607	7.4205	3.7581	5.1663	4.645	5.2141	5.2976	4.225	5.636	5.6516	5.144	4.4568	7.6238	4.8248	5.431	4.9458	7.1821	4.2365	6.5253	4.8565
PF3D7_0526000.mrna1_1	PF3D7_0526000.mrna1_1;35	35	6.4723	4.9402	4.8288	5.4979	4.2087	5.532	4.5945	3.9107	4.4074	6.5535	3.7887	5.4135	5.3526	4.2063	5.044	5.3885	5.4323	4.5254	6.4041	5.5245	6.1647	4.7576	5.6462	4.3341	5.2891	4.3082	3.144	5.017	4.7892	6.1896	4.6076	4.2388	5.0755	5.6465	5.3674	2.3363	4.9203	4.4621	5.1514	5.1969	4.7334	4.1675	5.2521	5.3837	6.9533	4.5686	4.6899	5.0496	4.5198	4.0626	4.7586	5.1727	7.3504	5.2284	5.2384	3.774	4.1127	5.8171	5.6002	5.1534	4.5951	7.5988	4.218	5.3016	6.0507	7.3885	4.6565	5.128	6.7906	5.1779	4.7159	4.9928	6.2574	5.7423	5.8669	4.8728	8.1565	4.0461	5.8237	5.9385	6.9372	3.8319	5.5801	5.2001
PF3D7_0526000.mrna1_1	PF3D7_0526000.mrna1_1;36	36	5.998	4.934	5.545	5.0405	5.749	5.6685	4.8948	3.591	5.2071	6.487	6.5922	5.6273	4.8217	6.73	5.7236	5.627	4.7687	4.6536	4.9378	6.1663	8.5121	5.1611	4.9593	5.4522	3.5423	2.1635	3.2403	4.7554	5.5527	6.8254	5.7608	5.1363	5.2529	5.1587	3.3743	2.7782	4.7861	5.5059	5.1643	3.9449	4.4809	4.5129	4.6415	5.0794	4.3909	5.4141	4.2426	5.2141	3.3277	5.3789	4.6153	7.2562	4.0678	5.278	5.9732	4.6323	4.1359	5.6605	5.4111	5.384	4.3882	6.9024	5.8462	4.101	5.5641	5.1239	4.4005	5.0587	6.8787	5.6085	4.8958	5.1739	4.969	5.1763	5.554	3.9402	8.0995	5.3568	5.7241	5.0193	4.6576	2.3923	5.26	6.9364
PF3D7_0526000.mrna1_1	PF3D7_0526000.mrna1_1;37	37	6.3363	4.5053	4.6346	5.195	3.3992	5.9777	5.3132	3.4725	2.6576	6.1114	5.3951	5.1001	5.079	2.6758	6.418	6.6754	5.2494	2.5729	5.689	5.5844	5.8209	3.6927	6.4704	6.4803	5.8924	2.3674	2.8738	4.6387	6.4642	5.9722	4.749	4.4983	6.6837	5.4515	4.6141	2.7655	5.4353	5.8502	5.5656	5.3316	4.9491	4.8048	4.6508	5.0557	3.852	5.1469	6.0405	6.8824	4.1946	4.3618	5.5795	4.5211	4.0522	5.2307	6.8915	5.5087	4.3875	5.7415	5.8382	5.9186	5.2634	8.5295	5.2791	5.1035	4.9265	5.946	5.5214	5.0352	7.7169	7.0135	4.9131	5.0648	6.5348	5.4209	6.6503	4.9369	8.6663	5.8071	5.1755	5.5354	6.0085	4.0858	6.0468	7.0931
PF3D7_0526000.mrna1_1	PF3D7_0526000.mrna1_1;38	38	6.2698	5.5091	5.5078	6.4173	4.0807	6.5954	4.4944	6.8547	3.7856	6.3703	5.2024	5.5984	4.8344	3.9819	6.5196	5.7573	6.1135	3.4777	5.0391	5.2396	6.7112	3.4263	6.3889	5.9955	5.3583	2.9542	4.1481	4.0215	5.9528	6.0168	6.588	4.7549	5.9722	5.0811	4.4046	2.98	5.3248	4.8364	5.2327	5.1894	4.3212	4.375	5.8237	4.2517	4.9184	3.1043	4.5072	4.8831	4.7366	3.111	5.128	5.6476	4.4976	5.9939	5.862	4.5515	4.8634	5.9319	6.1218	3.9373	5.0609	8.5534	5.5925	4.9672	3.4944	5.4614	4.1489	5.0777	6.5269	6.5259	5.4289	4.9079	6.3512	5.441	5.5014	4.5916	9.0275	5.9143	6.1795	3.9126	5.1461	2.8135	5.2619	4.5868
PF3D7_0526000.mrna1_1	PF3D7_0526000.mrna1_1;39	39	6.5686	6.1583	5.2709	5.6479	4.7996	5.1123	4.9505	4.9392	4.1424	6.224	5.1595	5.0951	6.4819	3.1843	6.2472	5.1127	5.2784	3.9193	5.8917	6.0054	7.8978	8.6522	6.7251	4.7032	4.2141	4.0435	3.9079	4.6288	6.0641	7.4676	11.7313	5.5059	5.0575	5.5065	5.121	5.033	4.6047	5.7274	5.3957	4.3971	3.8758	5.8153	7.4296	4.7371	5.1102	4.6971	5.2357	5.6628	2.6135	6.7987	4.6525	6.9887	4.9625	5.1803	6.6264	5.7645	5.405	6.5645	6.5968	5.7666	5.5475	8.8561	8.6546	6.4684	6.4947	5.797	4.1843	6.087	5.6814	6.1311	5.6261	4.9773	6.106	6.0987	6.9445	4.6439	9.5033	7.7572	6.9495	5.0135	5.3031	5.0828	6.2746	5.4512
PF3D7_0526000.mrna1_1	PF3D7_0526000.mrna1_1;40	40	7.4268	5.4598	6.3939	6.4	5.1094	6.5526	6.0197	2.8094	5.7798	7.3264	6.3654	10.3641	6.2137	5.0466	5.1313	5.8674	5.9547	4.9193	5.2494	7.9161	9.6997	5.7101	8.8669	5.3345	6.0144	4.4957	6.1216	5.0409	8.5897	8.9738	6.7552	8.5584	6.201	5.9853	4.7452	6.045	6.2209	5.591	6.3764	5.1461	5.0206	8.9651	8.732	5.9126	6.7148	5.2384	5.784	6.4439	7.9402	8.9258	5.7266	7.5105	5.4854	5.4114	8.5514	4.7104	6.2227	6.275	6.3254	4.3847	4.8885	9.4489	6.4679	6.3981	4.8689	6.2581	4.6999	5.5151	6.1625	8.0666	5.7829	5.8605	6.8474	7.8153	6.1989	5.2288	10.4049	6.5948	6.6736	5.9167	6.0919	4.8253	6.7718	6.2227
PF3D7_0526000.mrna1_1	PF3D7_0526000.mrna1_1;41	41	7.3884	5.8657	5.8868	7.5723	4.8738	6.1334	5.7613	4.3169	4.6223	7.6012	6.5774	10.703	7.3746	4.0054	5.8552	6.2182	5.1387	5.3944	6.1701	6.9268	10.3605	5.4867	6.6011	7.8274	6.3626	5.0461	4.4383	5.5969	7.4124	9.7505	7.1935	6.4026	8.6188	6.2464	3.8197	5.8349	6.6104	6.049	6.435	6.2449	5.3688	4.6673	5.9165	5.7703	7.4148	5.3161	6.1914	5.2196	9.7823	6.3354	5.6608	6.755	5.9502	5.9274	7.3402	5.3691	6.0496	5.9894	6.5111	5.5874	5.998	9.8761	6.7758	8.8372	5.8063	6.2713	5.76	6.7056	5.3027	7.308	5.4919	6.5564	7.1782	6.6775	6.4391	5.4486	10.6529	7.0106	8.9382	5.0678	5.9172	5.1359	7.4375	6.25
PF3D7_0526000.mrna1_1	PF3D7_0526000.mrna1_1;42	42	7.8494	6.2267	6.6024	7.9877	5.4653	6.5242000000000004	5.2487	5.4935	5.7637	8.4642	6.1043	10.5683	7.3835	4.6724	6.2525	6.3132	6.4212	6.0783	5.9727	7.1151	9.3526	6.1024	6.0106	6.9	5.5723	4.4039	6.9598	5.5454	7.506	9.3485	8.3115	5.7304	7.2303	6.5075	5.8387	5.8994	6.5674	6.732	6.2889	5.6097	5.09	4.6363	5.3743	5.5913	7.1716	5.4138	5.7184	6.4067	10.4837	6.8086	5.8812	7.0402	6.297	6.1426	8.355	5.7769	5.0268	6.4244	8.1536	6.8907	5.9745	10.1755	7.3695	7.4101	6.5724	6.0832	5.5527	6.1991	5.3646	7.9836	6.038	6.5752	7.1336	8.4346	7.1385	6.2837	10.6846	6.7415	7.7966	6.5555	6.5647	5.5301	7.3408	6.4843
PF3D7_0526000.mrna1_1	PF3D7_0526000.mrna1_1;43	43	7.1096	6.1955	6.2228	7.1116	5.2802	6.6792	5.7533	5.5665	4.9773	8.2246	6.1572	10.9731	6.6893	4.3875	6.7641	5.0488	6.2895	5.2188	6.0246	6.6266	9.2316	5.1623	6.2739	6.2922	5.5444	4.4588	5.0224	5.1194	7.0803	9.2497	5.7241	5.8562	6.5111	6.0618	5.4909	5.9191	6.848	5.5314	5.7538	5.6571	5.8329	5.7996	5.1607	4.4019	7.1073	5.8883	6.3716	5.6619	8.4169	3.5692	6.0137	6.1342	5.0094	6.2824	7.7188	4.9537	5.859	5.0197	6.3637	10.4005	5.5091	8.0307	6.756	7.5846	4.6276	6.0088	5.896	6.9013	6.1338	7.3885	5.5487	5.7661	6.4525	6.4619	10.3826	5.5298	9.6934	7.0968	7.2828	5.5292	5.9355	6.8046	7.4742	5.9016
PF3D7_0526000.mrna1_1	PF3D7_0526000.mrna1_1;44	44	7.2076	7.0428	5.998	6.8746	4.5072	6.2443	5.5475	5.7398	4.9136	7.6443	6.4253	10.916	6.9665	4.5832	6.0215	5.0892	6.2785	5.4373	5.8271	5.9955	8.7252	5.6954	5.2498	4.9093	5.9042	4.6887	5.7758	5.4336	6.9432	8.9154	6.295	2.7442	5.8301	7.0012	4.2555	5.4101	5.5261	5.8804	5.5616	6.5419	4.6954	5.3964	5.2079	4.8797	7.0596	5.126	5.9057	5.7471	6.2124	4.6153	4.9837	6.2426	6.1069	6.5334	7.9827	6.0253	6.0394	5.4446	5.6398	7.1222	5.9953	6.9317	5.4469	5.7879	4.3597	5.2008	4.847	5.7436	4.9593	7.7905	5.4774	5.2608	6.5343	5.5364	6.9154	6.0264	9.2012	5.7087	6.4153	5.2257	5.1424	5.5756	6.6175	5.3823
PF3D7_0526000.mrna1_1	PF3D7_0526000.mrna1_1;45	45	8.154	6.471	5.6067	7.8159	5.4874	6.1018	6.0887	5.9903	4.5002	8.5771	7.4588	10.499	7.2171	5.0678	6.0546	5.2472	6.2487	5.6761	6.4673	6.5162	9.0053	5.4472	5.3512	5.0557	6.3152	4.5668	6.2443	5.7065	6.4512	8.267	6.308	3.0959	6.3951	7.3451	4.9919	6.6039	5.6648	5.8027	5.1791	5.218	5.1144	4.7219	4.7608	5.1942	7.8523	6.884	4.3778	6.3973	6.6523	4.6106	5.0815	5.7087	2.8992	6.2445	7.45	6.4431	5.9998	4.2418	5.9444	7.982	5.9639	6.6672	5.7546	6.1426	6.3415	8.0394	5.2513	6.4665	6.6334	8.0765	6.297	6.9234	7.8306	6.2913	8.0778	5.594	8.2937	5.5622	6.3724	6.8945	7.5638	6.4109	6.9459	6.0518
PF3D7_0526000.mrna1_1	PF3D7_0526000.mrna1_1;46	46	8.0186	6.5543	6.6257	5.9855	5.1635	6.5152	6.1566	6.2643	5.6008	8.5357	6.6798	10.8771	6.2683	5.0976	5.991	5.9458	6.1495	5.55	6.4565	6.6952	10.3396	6.3782	6.2232	6.6989	5.2418	5.3484	5.5515	5.5503	7.0413	9.9226	6.83	4.9359	6.9248	5.2529	4.3491	5.5951	6.157	5.7007	6.5874	5.2456	5.478	4.6473	5.0259	6.1058	7.627	5.9277	5.3702	5.5429	5.4989	6.2116	5.5192	6.5727	5.1775	6.0898	7.9887	6.3112	5.8071	5.5783	6.0038	7.2377	6.1363	7.2133	6.6913	7.0527	3.6182	6.7754	5.2664	6.6879	5.6106	8.1651	5.2369	6.3663	6.8311	7.3964	6.5376	5.4087	9.1129	6.2304	6.996	5.1574	7.0227	4.5607	7.2344	5.3653
PF3D7_0526000.mrna1_1	PF3D7_0526000.mrna1_1;47	47	7.3952	5.8718	4.9146	6.1629	6.9531	6.2234	5.5264	5.6588	7.5082	6.5549	5.5616	10.6197	5.1432	7.881	6.0839	4.7845	6.1957	4.4283	6.1805	6.2532	8.3335	4.4436	5.0005	7.7621	5.8858	5.6991	4.5116	5.7109	7.0878	8.0008	5.645	3.8053	8.1456	6.1737	5.7584	4.0081	9.4366	6.2443	5.1743	5.0531	5.2196	3.859	5.4944	4.7845	6.134	6.5575	5.3565	4.645	5.738	6.6291	6.2213	5.7981	4.7328	4.6462	7.0739	6.5089	5.0121	5.3937	5.7692	7.2325	5.2906	6.2904	6.0624	5.7597	5.1894	4.858	4.4502	7.0651	5.1318	6.6244	5.9568	5.5059	7.4547	6.0719	8.0168	5.7637	8.2371	5.332	6.7942	5.5711	5.8019	5.2211	7.6944	4.6035
PF3D7_0526000.mrna1_1	PF3D7_0526000.mrna1_1;48	48	7.481	5.3937	5.0955	5.374	3.6599	6.332	5.3309	4.6576	1.4542	6.8564	5.6873	7.075	5.6389	0.8953	5.5928	5.2828	5.5018	6.0887	5.3009	5.8079	8.1642	4.1359	5.3985	6.132	3.8074	6.4177	4.5832	5.2327	6.98	8.4811	5.3537	5.4376	6.7707	5.5524	6.3268	3.8258	8.4746	6.5287	5.2761	3.8934	4.4627	5.5711	5.26	4.8146	7.6864	5.8395	5.2095	4.0036	4.3198	7.4313	5.4185	6.14	4.0824	5.797	6.1902	4.7175	5.5463	5.9255	6.0498	8.7744	5.275	5.717	6.286	5.7206	5.2536	5.557	6.6147	5.2806	5.009	7.525	5.116	5.5336	6.6129	6.3517	8.9282	5.8492	7.4939	6.0334	6.1777	6.3554	5.3416	5.8844	6.1775	4
PF3D7_0526000.mrna1_1	PF3D7_0526000.mrna1_1;49	49	13.8597	6.1127	5.6401	6.3259	2.5777	6.2863	5.9864	4.5922	3.7782	13.8525	7.8063	6.4136	5.8102	2.211	5.9656	6.0005	6.2477	7.9012	5.4565	6.0661	7.1848	5.7863	4.9312	6.3891	5.682	7.8662	5.4463	5.1069	6.1655	7.3957	5.9446	4.3045	6.7304	6.7886	7.4513	5.671	9.5499	6.8596	4.6124	5.8329	5.8696	5.4979	6.1087	7.0668	13.6699	6.4696	6.1216	5.1177	5.2574	6.7518	5.2513	6.8034	6.8633	5.6781	7.1664	6.3477	4.6064	6.3842	7.1099	7.1338	5.1735	6.297	6.0505	6.7359	5.7758	4.8329	6.9836	7.1315	7.6138	7.8831	6.2561	5.2369	7.6414	6.6556	7.0892	5.1687	7.2577	6.0568	5.7396	6.2724	5.5457	6.855	7.5856	7.6764
PF3D7_0526000.mrna1_1	PF3D7_0526000.mrna1_1;50	50	9.9827	7.6639	6.0027	6.0596	4.1309	5.8326	5.3761	4.5002	0.546	9.6528	6.1402	8.9373	5.779	4.4555	5.9203	5.9998	5.4005	6.4244	5.0583	6.6662	7.0401	4.5807	5.0691	9.2211	5.5301	4.3154	5.8736	6.3842	4.8202	7.3249	5.853	2.4195	8.7501	5.3639	5.2653	5.5762	9.269	6.2188	4.9658	6.1938	4.4841	4.1094	4.5198	5.3345	9.3854	4.8958	6.4446	6.4955	3.8649	4.8089	5.4273	6.1156	6.7606	4.9709	6.0873	5.6488	5.4532	4.4053	6.0483	6.4229	5.6363	7.5671	6.9543	8.2551	6.1797	5.7361	5.128	5.3698	6.6713	7.1246	5.4748	6.1516	6.6417	5.6642	7.0016	3.9136	8.2241	5.7684	7.8083	6.4298	6.1673	5.432	5.9873	7.892
PF3D7_0526000.mrna1_1	PF3D7_0526000.mrna1_1;51	51	5.998	9.0274	3.6323	5.3165	4.5747	3.9059	4.8773	3.189	2.0461	6.1922	5.246	6.1243	5.2192	3.5311	4.0522	4.8359	5.7663	5.8425	4.3118	5.7706	7.1702	4.8684	4.2001	5.5783	6.1749	2.8659	4.3406	4.8001	5.3547	7.3502	5.1506	4.314	6.2223	6.3241	3.4263	4.8135	9.72	5.332	4.477	7.5187	3.6915	4.8445	5.2716	4.8728	5.2199	5.1469	5.8019	4.079	4.254	5.8652	4.8718	6.965	4.8943	5.9584	4.9695	4.0976	2.926	5.3012	5.7412	7.172	4.8074	5.9512	4.6685	8.363	7.8787	4.8768	5.1751	5.8892	5.8395	4.6462	5.6857	5.746	6.3595	6.0025	7.0073	5.3201	6.9699	5.641	8.8094	8.2133	4.0993	4.3038	6.4791	7.0053
PF3D7_0526000.mrna1_1	PF3D7_0526000.mrna1_1;52	52	6.4529	4.9968	5.6355	6.211	4.3957	4.6375	5.0233	4.6932	4.3909	6.7174	5.5008	6.6727	6.3311	2.3785	5.2346	4.7436	5.8487	7.0461	5.0622	6.9467	5.4496	3.9653	5.0917	6.5647	9.2927	5.1827	7.2044	6.2315	6.7109	6.4436	5.8352	5.4489	5.3628	10.0155	5.6121	7.4915	9.8701	6.555	5.9479	5.0738	4.8826	4.7236	4.2188	6.1963	6.8652	5.1942	6.1849	4.7782	4.235	6.4477	4.926	5.7848	5.4131	6.9065	5.957	5.0418	4.6899	6.3092	6.2106	10.0157	5.1783	7.1241	5.2795	6.3651	4.6565	6.0585	5.5945	5.8245	7.0608	5.6851	5.6328	5.6519	7.1079	5.3237	9.9879	5.5874	7.0377	6.4869	6.9125	6.8605	5.2176	5.4915	6.718	7.7552
PF3D7_0526000.mrna1_1	PF3D7_0526000.mrna1_1;53	53	6.2791	4.7032	5.0099	5.8181	4.4356	4.2884	5.31	5.5018	3.9718	5.6724	4.757	6.6168	5.3005	3.9222	5.6473	5.3374	6.0173	4.8555	5.0828	6.3542	6.4259	4.7714	4.337	5.243	5.195	4.9644	2.6622	6.4976	6.4819	6.8061	5.5883	3.7366	5.599	5.1077	5.0152	4.0832	7.7313	5.3632	5.615	3.342	4.5583	4.7544	5.4538	5.8179	4.7751	5.2114	6.4053	5.4273	3.9449	6.1605	5.8946	5.504	5.436	6.1916	5.1811	4.9584	4.9193	5.3381	5.5008	5.2994	5.6508	5.8985	6.9494	6.3579	7.0946	5.5308	4.8161	5.8058	6.5984	5.0717	5.5229	4.9537	6.049	6.2225	6.4036	5.7404	6.6908	5.383	6.3212	6.9376	5.1843	5.3078	6.4258	7.248
PF3D7_0526000.mrna1_1	PF3D7_0526000.mrna1_1;54	54	7.3678	5.1363	4.6427	6.4656	4.193	5.366	5.406	4.1731	2.9317	6.3382	5.757	4.9855	6.0429	4.2165	5.4545	3.9542	5.5934	6.8325	3.942	5.4303	6.1829	4.4679	3.9964	5.6786	5.4848	3.1747	6.6638	5.6088	6.1191	7.1422	6.1953	2.0738	6.8521	5.8706	6.025	7.069	4.4012	5.2005	4.3016	3.7549	4.6809	5.2649	6.0121	5.5494	8.1467	5.7065	2.9222	5.0712	4.1152	7.6532	5.4931	6.5839	6.5835	7.4581	5.2566	5.0631	5.2581	6.6659	6.7085	4.995	6.1599	7.8541	9.1631	7.3031	5.9269	5.825	5.2858	6.5564	6.0659	5.9864	4.5385	4.7431	9.0489	8.48	5.3519	5.9258	8.0392	7.4493	7.4096	6.7544	5.7129	6.2445	7.3486	6.4634
PF3D7_0526000.mrna1_1	PF3D7_0526000.mrna1_1;55	55	5.7929	4.7751	6.431	4.943	4.3505	4.4542	4.9819	3.7835	2.2016	5.4951	4.3964	5.1898	5.054	3.3799	4.1043	5.0317	4.7814	6.042	5.9695	5.856	6.2317	5.2898	5.4433	5.057	4.4744	5.2227	6.2937	6.2823	6.3259	6.8392	5.6963	2.2265	5.8985	4.846	4.0875	6.8985	4.2585	4.2449	5.1069	4.3074	4.9449	5.4786	5.84	5.0405	6.471	3.7602	4.5987	7.4518	4.2906	5.6162	5.3614	5.7388	5.4548	6.5744	4.5223	3.9727	4.2608	7.0834	6.3111	3.7866	5.8627	6.4939	5.435	5.9823	6.7919	5.627	5.4954	6.3105	6.7934	4.9481	2.8758	5.1412	7.5329	6.4487	5.0657	4.8895	7.0201	7.1877	7.3175	7.7065	6.086	5.3572	5.5607	7.0437
PF3D7_0526000.mrna1_1	PF3D7_0526000.mrna1_1;56	56	4.9472	4.4403	5.5638	4.9528	1.844	7.4326	4.359	2.1763	2.8895	5.6209	4.89	4.5838	3.2765	3.1985	6.9098	4.4087	4.9491	4.4555	4.4822	5.4647	5.3837	4.6803	4.6427	4.4588	3.61	2.4803	3.2403	4.7671	5.354	6.0455	6.1761	3.6713	5.7153	5.5592	5.2396	4.4343	3.7301	4.7538	4.1843	5.3306	3.9672	5.0121	4.6559	4.4436	5.0976	2.7398	4.6656	4.3298	4.1882	4.6536	4.0409	5.1077	3.3219	5.3284	4.9551	3.9782	4.8181	4.5987	5.9563	4.8807	5.7511	6.0953	4.3854	5.6893	5.2902	5.6144	4.4363	4.5173	4.26	3.8369	4.8006	5.292	7.1048	6.4756	5.2702	4.995	7.0544	6.191	6.4204	4.7944	5.2422	4.61	5.6963	5.8331
PF3D7_0526000.mrna1_1	PF3D7_0526000.mrna1_1;57	57	5.9581	4.8826	5.1375	4.7955	3.6508	6.2236	5.1554	4.6656	2.6781	5.5002	4.017	3.6064	5.0853	4.5668	6.6848	5.2709	5.6159	2.9764	4.5595	4.5435	5.5087	2.1342	4.6611	5.0422	5.0695	3.5223	4.844	5.4627	4.848	5.1735	6.0817	2.6531	4.9823	4.8334	4.1177	5.0479	4.4429	3.942	5.8255	3.189	4.9846	5.4796	4.1977	6.5535	5.5689	4.905	4.8099	5.7482	2.3448	4.8084	5.111	4.7845	3.1635	6.5515	5.1081	3.9891	5.1611	5.3298	5.7145	2.8379	6.3279	7.1043	4.557	6.2865	5.5002	5.1566	4.6135	4.8006	4.1779	4.9887	2.846	5.7208	6.7768	6.3225	4.5711	6.1963	7.3539	6.3577	6.3804	5.1855	6.0459	3.0286	5.897	4.4249
PF3D7_0526000.mrna1_1	PF3D7_0526000.mrna1_1;58	58	6.6229	5.464	5.4621	4.9378	1.86	7.4232	5.2687	5.6814	1.8992	6.3639	6.1363	5.2157	4.8232	3.7506	7.2609	5.0085	5.7871	5.9074	4.4673	5.7274	7.1196	5.6576	5.2536	5.1098	6.2891	3.4383	5.1022	4.8037	4.765	5.8235	5.6539	2.4463	5.6299	5.6171	5.3266	5.1783	4.5472	5.1859	5.6067	4.1001	5.5317	3.4019	5.983	5.373	5.5699	4.9193	5.0544	4.7991	3.3604	6.0572	5.3607	5.9825	6.9128	6.3241	5.5518	4.4515	3.9533	6.0747	6.2133	5.4902	6.7329	8.3001	5.6415	6.5878	2.263	5.3909	5.4426	5.327	5.5119	5.0942	4.6971	4.5392	6.9749	7.6079	5.4097	6.4286	7.4107	6.5026	6.9647	5.667	5.6171	3.1795	6.3357	5.8736
PF3D7_0526000.mrna1_1	PF3D7_0526000.mrna1_1;59	59	5.9371	4.1318	6.9069	5.1922	4.8012	7.3367000000000004	5.3284	4.025	4	6.2436	4.6421	4.7819	4.6223	1.2016	6.9677	4.7501	5.1285	4.8273	4.2525	4.3896	7.1289	3.9307	4.2743	4.7777	5.3882	3.7071	5.4676	5.2176	5.1387	5.875	5.0904	4.5311	5.7477	5.0321	4.6218	4.3023	5.4506	5.0179	5.1623	4.1683	4.6485	3.706	4.3082	4.5135	5.2048	4.7692	5.0768	5.5925	4.5329	4.8545	5.4902	5.709	7.3743	6.5135	4.4175	4.8644	4.811	6.3225	5.9243	5.2392	6.6017	6.0383	5.9442	5.2698	6.3507	5.2418	5.4266	5.7939	4.7043	5.7293	5.5106	4.7109	7.5395	6.6628	4.3384	6.2353	7.6987	6.2211	7.4932	5.5829	4.957	4.6571	6.2759	4.9602
PF3D7_0526000.mrna1_1	PF3D7_0526000.mrna1_1;60	60	5.7118	5.5871	5.5091	3.4502	4.3038	5.9449	5.0708	4.4148	3.257	4.9616	5.3971	2.98	4.8237	2.2048	5.4741	5.4386	5.0968	3.5705	5.5969	3.6736	4.4403	4.9796	4.7538	4.4828	4.3964	3.4893	3.9828	5.9134	4.6147	5.354	5.4915	5.5723	5.1663	4.5898	4.9122	4.3882	4.1326	4.5323	4.9288	4.8822	4.8895	3.9126	5.5457	3.437	4.7192	5.2854	4.5844	5.2122	4.3103	6.3478	5.1526	4.8817	5.9231	6.0985	4.7991	4.9435	2.9616	6.1938	5.2683	4.9435	5.6358	5.4796	5.546	5.8686	4.9402	5.5078	3.5595	5.2784	5.7782	4.9203	6.2145	4.1969	6.8852	5.9995	3.6218	5.643	6.8249	5.5239	6.0809	4.5084	5.1326	4.3533	5.9766	5.4607
PF3D7_0526000.mrna1_1	PF3D7_0526000.mrna1_1;61	61	5.6893	5.0527	5.408	4.3785	4.393	5.7824	5.4571	4.4816	4.5091	4.4114	5.4874	4.6576	3.8777	2	6.1853	4.0548	4.5348	2.9727	4.5311	5.3757	4.9411	3.9709	5.8326	4.2071	5.1779	2.2016	4.8006	4.0241	4.6548	5.6753	5.047	5.7721	3.6882	2.6938	4.1779	0.1375	0.3334	3.8649	5.5173	3.8227	4.2157	4.269	5.3757	4.1027	4.4046	3.7602	4.1906	5.3356	3.0286	5.0548	4.2979	4.1627	4.0036	5.4575	3.8718	3.7225	4.5248	5.3237	4.7436	4.5564	5.4419	5.1506	4.5273	4.7181	4.4269	5.1039	3.9616	4.3052	3.7452	5.1731	3.6814	4.7814	6.8774	5.488	4.5129	4.3964	5.7178	4.2563	6.0272	4.9222	3.903	4.8017	5.8329	3.5838
PF3D7_0526000.mrna1_1	PF3D7_0526000.mrna1_1;62	62	5.3792	5.6305	4.5832	4.6809	3.4686	5.769	4.2095	4.3377	1.111	5.0909	4.682	4.2319	3.4995	3.3016	6.591	5.1123	5.1538	4.0514	4.0286	4.0339	5.6576	4.4983	4.7824	4.5892	4.4835	2.9222	3.3519	5.202	4.4705	4.6645	4.8943	3.1731	4.8748	4.9873	4.1763	3.26	3.3576	4.3568	5.0014	3.5607	3.5534	4.4594	4.887	4.337	4.0687	4.2418	5.0832	4.7142	4.6053	4.2698	5.3537	4.995	3.2824	5.3646	3.8943	3.8934	4.0161	5.5144	4.9598	5.1235	3.225	4.6369	4.6369	4.4705	5.1256	4.9955	4.1457	4.0321	4.5261	4.1334	4.8699	4.8222	5.5677	5.0054	4.5236	4.3533	5.4617000000000004	4.2994	5.7538	4.7671	5.254	2.8817	4.9537	2.9819
PF3D7_0526000.mrna1_1	PF3D7_0526000.mrna1_1;63	63	5.4851	4.9453	4.9369	3.8963	2.7377	6.0119	3.6485	3.3045	2.7247	3.7897	4.3248	4.9667	5.0866	2.257	6.7225	4.0496	5.319	4.7219	3.6531	5.6165	5.3583	4.1787	6.2647	3.3632	3.6645	4.4607	4.0505	4.4575	10.8998	4.9878	5.366	2.5033	5.5862	4.9768	4.9284	3.5898	3.845	4.5236	4.9732	3.4209	4.8006	4.5993	3.98	4.6276	1.8797	2.568	4.5668	4.2008	4.1177	4.7038	4.6005	4.4296	3.1811	4.3868	1.384	4.0976	4.4542	4.6259	5.3445	4.9392	4.5951	4.5892	4.9098	4.0206	4.3313	4.6352	4.6381	4.1408	4.5638	5.3245	4.2373	4.6848	4.4114	5.2346	4.2547	4.7027	5.8907	4.6264	5.5558	3.7431	4.2342	4.5002	5.0828	3.6993
PF3D7_0526000.mrna1_1	PF3D7_0526000.mrna1_1;64	64	5.6215	6.3111	5.4812	5.0179	4.7934	5.8432	5.0845	3.8001	3.1375	6.0067	4.327	5.3628	3.98	3.9184	6.5328	5.7279	5.2847	5.4699	4.047	4.5795	4.4039	5.5317	4.1043	4.3356	5.5292	4.5286	5.5901	3.8146	5.1387	5.6005	5.1048	0.7655	6.127	5.2063	2.9505	3.1144	3.0738	5.2141	5.1659	4.6177	4.5198	4.4686	4.0009	2.9964	5.7312	4.254	4.7981	3.4303	4.157	4.5589	4.2048	4.7913	2.0531	4.6011	5.0308	4.5644	5.0942	5.844	5.558	3.854	5.005	5.3691	4.8997	4.9093	3.254	5.1627	3.9126	5.2234	4.851	5.2536	4.8782	4.8068	5.4168	5.2449	4.9937	4.9964	5.957	5.3409	5.6011	4.5981	4.0135	5.8495	4.9345	3.7782
PF3D7_0526000.mrna1_1	PF3D7_0526000.mrna1_1;65	65	6.195	5.0738	5.029	4.4561	1.7004	6.2662	4.645	2.3448	1.6599	4.292	5.4343	4.796	4.5311	3.6206	5.9138	5.26	4.4067	2.856	4.8176	4.2898	3.3519	4.5279	3.3978	4.9588	5.4979	4.7032	5.0514	4.5311	5.2388	5.7458	5.7274	3.3147	4.7639	5.1318	4.6182	4.849	4.7247	4.054	5.394	3.0461	3.7856	3.6076	5.0405	2.9146	3.862	3.2157	4.0081	5.5616	3.9079	4.4666	5.8151	5.0553	4.0339	4.7761	5.0067	3.8146	3.2928	5.3802	5.6685	4.1001	3.9326	5.9837	4.3262	4.8197	4.5198	3.9059	4.6565	5.1106	4.3695	2.9486	3.5692	4.1627	3.7677	4.6859	4.8288	6.8277	5.5037	4.1043	5.6118	4.2608	4.8728	3.4777	5.1679	5.1359
PF3D7_0526000.mrna1_1	PF3D7_0526000.mrna1_1;66	66	5.5969	5.3288	4.6398	4.1562	3.4396	5.3579	5.6247	4.4809	4.9676	5.4185	5.527	4.7602	4.5886	1.4647	5.6346	5.2207	5.439	4.0444	5.3331	4.7522	4.986	4.5862	4.8232	4.7618	3.8934	4.7729	2.6938	4.6415	4.5951	6.1131	5.2059	4.7819	4.3132	5.8587	4.4101	4.9472	4.3009	4.4489	5.1583	4.1906	5.1493	4.04	4.3255	2.2327	4.3491	5.1811	4.7495	4.2157	4.9284	3.904	3.7687	4.2861	2.9782	6.0687	4.6814	4.7981	3.9165	5.2304	5.8562	4.9126	4.6854	5.2687	4.9406	5.6724	4.9891	6.0034	4.2623	4.7021	4.5509	3.7225	4.8334	4.6392	5.7167	4.9122	5.1181	5.2891	5.6253	4.0522	5.3868	4.6508	4.6253	3.1177	5.5267	6.156
PF3D7_0526000.mrna1_1	PF3D7_0526000.mrna1_1;67	67	5.7447	5.5333	4.8787	4.7554	1.6462	6.1123	6.1817	4.0277	2.8875	6.2311	4.7382	5.211	5.3252	3.1651	6.052	4.7623	4.9662	2.0738	4.7241	6.0851	3.5934	4.6871	5.6185	4.4216	5.7682	2.991	4.7527	3.7845	4.9141	5.5304	6.0224	3.9467	5.2456	5.3688	4.6921	3.4764	4.0383	3.851	4.4816	4.8268	4.6639	4.9995	5.4363	5.0695	4.106	3.7214	4.9011	5.2906	4.3512	2.7677	5.804	4.278	4.5286	4.3161	4.9832	4.4874	5.3245	6.0092	5.7301	4.7772	4.4809	5.3226	4.7735	5.0678	4.337	5.5081	4.9533	4.4601	5.3431	5.0853	5.0081	4.6871	4.847	5.4104	5.0431	5.1169	5.9882	4.9481	4.6381	4.1252	5.1631	2.9411	3.8817	3.7729
PF3D7_0526000.mrna1_1	PF3D7_0526000.mrna1_1;68	68	5.2776	5.4366	3.5838	4.6525	3.557	4.6404	5.3547	1.6041	5.0255	5.3423	4.4581	4.6375	3.9864	2.5211	5.8425	5.0802	5.1699	1.1763	4.7425	5.8758	4.8938	4.2319	4.8929	3.4141	6.0052	3.4607	3.3505	4.0054	5.0725	4.8344	4.9514	3.9107	5.1272	5.2713	4.757	3.1342	4.2935	4.5148	6.2147	4.135	5.1235	4.854	5.6893	5.0413	3.9165	4.157	4.6639	5.213	4.9732	4.2957	4.7469	3.5981	3.8012	3.4101	4.0772	3.5084	4.6848	5.6582	4.4666	3.9579	5.2098	5.1886	4.8909	4.9667	5.3205	5.1715	5.1497	3.9011	4.3903	4.9284	4.1391	4.9523	4.3964	4.8475	4.7104	5.4101	6.049	4.5583	5.7988	5.1469	4.3377	3.9846	3.0772	4.6467
PF3D7_0526000.mrna1_1	PF3D7_0526000.mrna1_1;69	69	5.811	4.6171	5.4131	3.488	4.0892	4.4931	4.6513	4.0959	1.1699	5.1346	4.2016	2.6576	4.3462	3.1795	4.3448	4.8904	5.1189	5.0505	3.5765	4.6439	4.8222	5.4995	4.4033	4.4555	4.8425	3.6938	1.189	5.101	4.3491	5.7626	4.673	3.8329	4.6848	4.14	5.2342	3.8135	4.4938	3.9864	5.844	3.0925	4.7897	3.7159	4.8263	3.1651	4.5886	2.5632	4.1898	4.7761	4.1985	3.99	4.3583	5.005	2.7203	5.1506	4.7887	4.2102	5.3012	5.8958	4.9777	4.5747	5.087	4.5027	4.4614	4.5662	3.0339	4.4416	3.1938	4.859	3.3306	5.8184	3.8856	3.844	3.9326	5.06	4.5534	4.6932	5.9787	4.9326	5.5308	5.1231	4.6736	3.269	5.3639	2.0909
PF3D7_0526000.mrna1_1	PF3D7_0526000.mrna1_1;70	70	5.5298	4.4686	4.9001	3.5753	4.2418	4.5447	4.2102	2.7049	4.7404	4.9741	4.2615	1.4542	3.9326	2.3477	3.4581	3.5838	5.2475	3.5753	5.8572	3.9891	5.2638	4.4128	3.4944	4.8084	4.497	3.0286	2.8197	4.691	4.889	4.784	5.4702	2.6299	4.7798	5.4158	5.5506	2.4931	4.796	5.3323	4.8156	4.851	3.5558	4.2118	5.1655	5.9878	2.3306	0.0426	4.98	5.1264	3.857	3.6358	4.0781	5.3809	3.4155	4.4854	3.1326	3.8836	3.6381	5.0184	4.6616	3.7751	4.8258	4.7955	3.4634	4.8787	2.2048	4.7565	4.9923	3.8639	3.9635	4.1922	3.4476	3.9059	3.6679	5.2153	5.1391	5.61	5.5741	5.5245	5.7493	3.7126	3.6369	3.1715	3.9946	3.3491
PF3D7_0526000.mrna1_1	PF3D7_0526000.mrna1_1;71	71	5.9126	6.1264	5.0126	4.8644	1.275	3.5348	4.5416	4.2396	4.0704	6.2889	4.7876	5.2943	4.8841	3.6253	2.516	5.1094	5.6974	5.0836	5.4426	4.2817	5.0917	4.7093	6.0097	5.3649	4.9411	3.4303	5.0009	4.1465	3.7377	4.9112	5.3216	5.3388	5.0099	5.2939	4.7131	4.0126	4.6582	4.4738	5.3441	2.8639	4.0738	5.1878	6.0717	4.2449	4.1554	4.0721	4.9165	4.7431	4.5173	3.8758	4.6668	5.0913	3.3868	5.2449	3.7897	3.8904	5.2392	5.6395	5.4199	4.565	5.0148	4.8364	4.6594	4.7469	5.2254	4.9542	4.2787	4.9905	3.2987	4.89	3.3262	4.4673	6.0429	4.6843	4.634	6.0201	6.5165	5.3512	4.5361	4.8298	5.5201	2.0566	4.6392	5.5561
PF3D7_0526000.mrna1_1	PF3D7_0526000.mrna1_1;72	72	5.9355	5.2743	5.5577	4.0781	2.4568	4.546	5.8512	4.1691	4.0747	6.3361	5.7409	4.6141	3.157	4.6736	4.2861	5.5426	4.6159	3.9523	4.7279	4.4343	5.594	4.2133	6.0832	5.328	4.6559	2.5534	3.706	5.044	3.9449	6.223	5.2891	3.4463	4.7208	5.1747	4.3512	4.5254	5.5043	4.9914	4.669	5.4877	5.6273	5.4343	5.1918	4.1243	5.2122	3.3477	4.9174	6.0475	5.0197	4.6719	5.434	4.8515	4.2979	4.3695	4.9887	5.1445	4.9131	6.1918	6.254	6.3368	4.8684	6.073	4.7756	5.5549	4.6311	5.3878	5.1691	3.8227	4.6473	6.1677	5.1235	5.5292	6.5443	5.4967	5.6559	5.5043	5.6854	5.0575	5.6809	5.6954	4.5097	3.6041	5.3702	6.8027
PF3D7_0526000.mrna1_1	PF3D7_0526000.mrna1_1;73	73	6.312	5.5683	5.7861	5.6522	1.9146	4.8248	4.8634	4.915	3.0072	5.8081	4.4195	3.7137	5.1039	3.5957	4.4168	4.6559	5.5904	4.6605	5.3122	5.0286	5.3448	5.7811	5.5865	5.3183	4.6473	3.0704	5.0126	4.5179	5.6282	6.3542	5.7724	4.6536	5.8115	5.2342	5.0409	4.1227	5.1223	5.347	5.6924	4.9809	5.7944	4.5705	6.5557	4.5423	5.0488	5.3951	5.392	6.2496	5.0281	4.2869	5.3614	6.0376	4.2055	5.4867	5.5236	5.1465	3.5729	6.1908	5.8924	6.1012	5.8437	5.0639	5.2426	5.2987	4.3038	4.8515	4.8032	4.9887	4.6899	6.1069	4.8094	4.8063	5.6582	5.8357	5.647	4.8812	5.9692	5.7803	6.3332	5.0661	5.769	3.7388	5.2895	4.9463
PF3D7_0526000.mrna1_1	PF3D7_0526000.mrna1_1;74	74	6.3167	5.295	5.0772	5.7087	4.2758	4.6294	5.726	3.3306	4.7661	5.6659	5.6473	3.4436	5.2544	3.009	4.1755	5.5226	5.6845	5.8362	5.2983	5.8472	4.2994	5.1655	5.1123	4.439	5.4512	3.5945	4.5922	4.4356	4.1465	5.5385	6.1805	5.3284	4.9472	5.5416	5.4256	4.3716	5.7913	4.5613	6.2007	5.079	4.5091	3.717	5.4104	4.6153	4.4074	5.1424	5.2114	5.5653	4.7517	5.8718	5.7344	5.9095	3.3868	5.7336	4.7549	4.5753	5.1106	5.8417	5.5714	5.7766	5.1189	5.3302	4.4568	5.5084	4.8904	5.3161	4.99	4.8181	5.0777	5.5659	4.0197	5.0005	5.5195	5.5786	6.1908	4.5373	6.4614	5.8758	5.8273	5.0361	4.858	5.497	5.4512	5.029
PF3D7_0526000.mrna1_1	PF3D7_0526000.mrna1_1;75	75	5.8176	5.1056	4.9006	4.1562	2.488	4.8237	6.0253	3.4489	4.9307	6.1436	4.3212	3.8217	5.057	1.511	4.4141	5.6197	5.5204	5.1465	4.8684	4.3554	4.9828	4.6668	5.5081	4.8232	4.2906	4.9477	4.6713	5.1018	4.8374	4.6029	5.0518	5.465	5.2353	4.8615	3.3618	3.8329	4.6893	4.8644	5.3241	5.985	2.7866	4.6513	4.6854	2.926	5.6639	3.2957	4.1085	5.647	5.0548	5.1164	5.3944	4.7655	4.6679	5.5747	4.9236	4.4046	4.6622	5.812	5.6479	5.5558	5.2246	5.8217	4.682	5.2257	5.2075	4.7671	5.0272	5.2608	4.8639	4.5951	5.726	5.9042	5.9807	4.2913	5.5515	6.0161	5.2475	6.3279	6.0944	2.6848	4.4679	4.5008	4.6334	6.0117
PF3D7_0526000.mrna1_1	PF3D7_0526000.mrna1_1;76	76	5.8819	5.3284	5.0488	4.4957	4.2987	4.7087	4.846	4.5423	5.3212	3.7181	3.905	4.5527	5.1144	3.742	3.729	5.4741	5.2369	3.0144	4.9006	5.1811	4.6433	4.4634	5.0592	5.1819	4.6531	3.7803	3.7918	4.9016	6.2217	4.6966	4.5753	3.9754	4.8992000000000004	5.3607	4.0409	5.3259	4.0108	5.2821	6.1853	4.0063	4.8718	4.7923	5.5619	4.6786	5.2016	4.2327	4.797	4.9736	3.6531	6.8699	4.9533	5.31	4.4269	7.2147	4.8222	4.6582	4.9184	7.3059	5.079	5.3491	5.6398	4.9198	7.2366	5.7385	9.7974	5.7129	4.7452	4.3096	5.4899	5.017	4.8684	4.3226	7.1824	4.7808	5.7562	4.7431	5.8166	5.43	7.5061	9.8549	5.7719	6.5297	3.1309	5.6929
PF3D7_0526000.mrna1_1	PF3D7_0526000.mrna1_1;77	77	5.7538	6.5311	5.7517	4.9079	4.2832	4.3639	5.9371	5.436	5.9639	6.0775	4.5711	5.1185	4.7634	4.4436	4.8968	5.6499	5.6094	6.1254	3.4673	8.1579	5.1871	5.3757	3.8817	4.3847	5.1783	3.2048	4.9809	5.9873	8.3263	5.0184	5.5364	4.0566	5.4744	5.0644	4.0644	4.1811	3.6781	5.1993	5.7123	6.251	4.859	4.1018	5.8525	4.6781	6.3551	3.6288	4.9612	4.6904	4.6865	7.8869	5.7581	5.0139	4.0575	8.7615	5.3334	4.6058	5.0695	8.7882	5.6035	6.4507	4.9364	5.0989	8.7487	8.4612	12.1275	6.005	6.5844	4.0197	7.3513	5.1379	4.2675	5.366	10.6888	4.7463	6.3368	4.8943	5.7594	5.6631	9.552	12.4734	6.9817	7.0412	4.5179	6.7993
PF3D7_0526000.mrna1_1	PF3D7_0526000.mrna1_1;78	78	6.5526	5.9076	6.1167	4.6247	4.942	4.7939	6.1795	4.4012	6.1888	6.5475	4.9495	5.8032	4.7677	5.7592	5.8597	6.7201	5.6932	5.921	4.4005	8.4235	5.0369	4.5705	5.4728	6.5242000000000004	5.1497	6.1467	5.4832	5.9495	8.4031	4.9477	5.6505	3.9222	6.1216	6.0023	5.4653	2.9579	5.0505	4.5185	4.9919	6.5804	5.4138	6.7136	5.2821	5.9905	7.2118	4.8535	3.4449	5.669	5.5671	9.0537	6.2371	5.8652	5.1342	8.8414	5.7325	5.3899	4.9955	9.6163	5.5738	6.015	5.6488	7.4604	9.5974	9.1856	12.5045	8.1747	7.5867000000000004	5.2137	7.1296	5.6562	4.4053	5.5416	11.3896	5.647	6.5895	5.8585	7.299	6.1777	9.8506	12.9294	7.8957	8.4516	5.4702	7.7491
PF3D7_0526000.mrna1_1	PF3D7_0526000.mrna1_1;79	79	6.3509	5.8943	5.1699	4.1243	4.0738	4.1293	5.1485	3.6276	1.5059	5.5586	5.1048	4.8104	5.4366	4.6259	4.1651	5.7889	5.347	4.3709	4.7317	7.5337	5.9122	5.6467	4.8679	4.9764	4.0968	4.6171	3.9269	4.9021	7.2111	6.3262	5.8271	5.0063	5.8562	4.9593	6.0036	5.4145	4.0277	5.5113	5.5616	5.0951	4.6502	4.4423	4.8248	5.193	5.3399	5.6424	4.5484	5.5087	5.2619	5.4751	4.9098	5.957	4.6848	7.2087	5.0579	5.2987	3.9088	8.0424	5.7344	4.5361	5.5314	5.3132	6.5068	6.4431	9.8104	5.5853	4.8934	5.2581	6.2782	5.6862	5.4279	4.8258	9.7448	5.0866	4.9736	3.4289	6.7409	4.9704	7.8161	10.4179	5.7159	5.1396	4.8217	6.2102
PF3D7_0526000.mrna1_1	PF3D7_0526000.mrna1_1;80	80	6.3171	6.5674	6.0394	5.3736	3.5546	2.969	5.4735	5.9241	5.6556	5.8607	5.3512	4.6398	5.3702	3.5922	4.4634	5.3975	5.111	5.1691	4.6427	6.9514	4.9203	4.0858	6.8997	5.5641	5.1457	5.1675	4.2079	4.7458	7.474	6.0188	5.4561	6.1623	5.9656	5.3628	4.3674	4.0993	4.7735	4.6153	5.025	5.6761	4.6519	4.8992000000000004	6.318	6.3439	5.8782	4.1268	3.5261	5.5777	4.3234	5.784	5.6693	5.7645	3.7719	7.1984	5.2544	1.9964	4.0531	8.4769	5.947	5.8515	5.4162	5.7589	6.7398	6.6651	10.2407	5.5497	5.4712	5.0553	5.8552	3.6576	5.5777	4.7793	10.1352	5.3861	5.6636	5.9595	6.4694	5.0527	7.578	10.3971	5.8743	6.416	5.4816	6.3078
PF3D7_0526000.mrna1_1	PF3D7_0526000.mrna1_1;81	81	6.9279	6.8999	4.7719	4.7581	3.7751	3.1985	5.7208	5.905	4.8748	6.5057	4.7929	4.2203	4.7377	5.3038	3.4634	5.7227	6.009	3.4568	5.6625	7.5799	4.7436	5.3012	5.4545	4.4944	5.5823	5.3614	4.839	6.8381	8.2653	5.6533	5.6299	5.4226	5.2437	5.3505	5.0751	5.578	3.8359	5.0063	5.4459	6.0283	3.7793	8.6406	5.3604	4.251	5.2672	4.3547	4.7317	5.9955	2.1859	6.9181	5.116	4.3176	3.2265	7.4159	6.3447	5.0099	3.6439	9.9751	5.7597	5.5084	5.4128	6.3365	7.7485	7.3454	11.2856	6.9248	6.2116	4.3455	6.2651	4.839	4.8283	4.3377	11.1694	5.2024	5.7735	5.8235	6.8444	5.0144	8.5754	11.5668	6.3083	6.8638	4.5027	7.3686
PF3D7_0526000.mrna1_1	PF3D7_0526000.mrna1_1;82	82	6.9624	8.4022	6.1424	4.7474	5.8475	5.9807	6.2931	4.1227	5.2976	6.2658	6.0453	7.7118	4.861	5.546	5.2627	6.1681	5.7151	5.1214	5.5945	8.6795	6.0067	4.8515	4.6548	3.757	5.8296	5.55	5.9243	5.1942	8.5632	4.0117	5.2254	2.5632	4.5317	5.9676	5.2746	6.0121	4.0054	4.6792	5.6693	6.6017	5.9768	4.2532	4.8924	5.7257	6.5347	5.7866	5.6738	4.9759	4.1218	6.7741	5.6938	5.2361	4.6264	7.4923	5.8336	4.6294	6.0376	10.6065	6.1274	5.025	5.4738	6.2687	8.8243	8.0834	11.8249	6.7837	7.0255	5.6138	6.5053	6.1112	2.8659	5.0488	11.7854	6.3909	5.7192	4.841	6.0448	5.7819	8.8311	11.0721	6.3427	7.2788	6.9262	5.0734
PF3D7_0526000.mrna1_1	PF3D7_0526000.mrna1_1;83	83	6.9653	8.5824	5.0934	4.8714	5.1285	4.757	6.3872	5.5242000000000004	4.9317	6.9192	6.4702	5.1623	5.3547	4.8753	4.1835	7.2248	4.9782	5.0041	5.6106	7.8164	5.673	4.7115	5.7263	5.005	5.3001	4.0321	6.44	5.4735	7.911	5.6619	4.7323	2.3016	5.9887	5.0303	4.3681	5.5756	4.4155	4.7323	5.6786	8.2276	4.2735	4.4809	3.4128	4.2079	5.8814	2.9184	5.3709	5.6355	3.5826	6.2776	5.2087	4.8758	5.0453	7.8853	5.6798	4.4222	4.1177	11.1785	5.594	5.342	4.8125	5.1727	8.5066	7.8743	11.539	5.8676	6.5306	4.9222	6.1803	5.8161	5.6138	5.1894	11.649	5.323	5.0135	5.8522	7.219	5.6047	8.3052	11.3889	6.1003	6.4838	3.6064	5.7293
PF3D7_0526000.mrna1_1	PF3D7_0526000.mrna1_1;84	84	6.5351	9.3241	4.8714	4.6502	5.2649	4.8605	5.8883	5.1164	5.4022	6.8465	5.5972	5.5195	4.6165	5.0201	4.9773	7.5307	4.862	3.8146	6.5721	7.9958	5.3768	5.0264	4.1977	3.3533	5.0444	1.6369	6.7061	6.0106	8.6102	5.9148	6.0944	4.479	4.9378	4.6775	3.373	6.4408	3.2048	4.7409	6.6971	8.5746	4.8232	3.7126	5.31	5.0405	5.8627	4.6141	6.1357	6.1477	3.9635	6.9097	6.5092	4.2157	3.7398	6.9323	6.3254	2.926	4.8344	11.248	4.557	5.2411	4.5185	5.4786	9.1924	8.0703	11.576	5.9201	6.1083	4.7485	7.4516	6.0514	5.0295	5.0374	12.3114	5.0635	4.4542	5.7806	6.1857	6.0887	8.5247	11.8527	6.3062	7.5649	4.9846	7.6641
PF3D7_0526000.mrna1_1	PF3D7_0526000.mrna1_1;85	85	7.0526	9.8261	5.98	3.7793	5.62	4.5198	5.5072	4.7241	4.4712	7.4107	6.1252	5.0005	4.6814	5.9607	4.5122	7.7	5.299	4.2024	6.3528	8.3784	3.9782	4.1035	5.0085	4.4489	5.0738	5.0904	4.0968	4.991	8.4315	3.5886	5.6112	4.8425	5.2724	4.5601	4.0704	3.1795	3.9846	5.5348	5.7829	8.988	4.3799	3.9155	5.8809	9.1449	5.8917	4.7366	5.6559	5.9914	3.4777	7.3345	5.582	6.025	4.3771	6.9344	5.2098	3.9317	4.2847	12.0716	5.1815	5.6576	4.0798	5.1391	8.629	7.4969	11.7739	5.5534	8.1822	5.2203	6.0199	6.2365	4.1177	4.8861	12.0369	4.6421	5.2211	5.0041	6.4558	5.6929	8.0268	12.1989	4.5844	8.1102	5.2798	7.0324
PF3D7_0526000.mrna1_1	PF3D7_0526000.mrna1_1;86	86	5.673	6.0757	4.4699	5.4162	3.3219	4.9832	5.1715	4.8743	4.1993	6.1681	5.8622	5.723	5.4941	3.8197	4.1715	5.288	5.2479	4.4436	7.6221	6.472	6.1918	4.8615	4.5179	5.6747	5.6845	4.4699	3.2839	6.9713	7.2499	5.6887	5.1056	1.5311	4.8104	4.1465	4.8435	3.6029	3.9561	3.4463	5.7714	6.0764	4.1827	4.4087	4.641	4.565	5.6047	2.5753	6.0052	5.3547	5.6401	4.4568	5.0531	4.6473	4.266	5.6244	4.84	4.1416	4.9977	6.8382	5.43	4.7038	4.6317	5.4851	5.3034	9.3838	7.454	5.6548	5.2906	5.0828	5.4941	5.1902	3.3448	5.0544	6.877	5.0811	5.3964	4.1218	6.3255	5.2649	9.5556	7.3509	5.1285	5.5934	5.3441	6.9105
PF3D7_0526000.mrna1_1	PF3D7_0526000.mrna1_1;87	87	5.6221	5.5957	5.2698	4.7004	4.0772	3.7431	5.5033	5.1069	2.0909	5.5261	3.0618	3.6182	3.7527	1.3674	4.5298	5.3681	5.6182	4.257	4.4951	5.1387	4.9317	4.5711	4.7296	4.904	5.0592	4.903	2.3306	4.7929	4.9805	5.4436	4.9982	4.0383	5.1185	4.3001	5.6935	2.8972	4.7692	4.9959	5.2149	4.4594	4.2087	3.1779	4.565	5.1791	4.6616	3.9791	3.3103	4.5198	3.4182	4.3847	4.8495	5.8194	4.7934	5.5726	4.382	4.9463	4.8669	5.0175	4.2728	4.2943	5.0369	4.9093	4.9768	4.6622	5.6631	5.557	4.1069	5.4479	4.2787	5.2758	4.5668	4.2095	5.9291	4.5515	3.861	4.7538	6.3397	2.943	5.8158	5.9028	4.6346	3.8797	5.1627	6.4256
PF3D7_0526000.mrna1_1	PF3D7_0526000.mrna1_1;88	88	6.5076	4.8792	4.8395	4.2675	4.2234	4.1843	5.1835	4.1506	2.5729	6.0123	4.0738	4.4141	4.5747	1.3448	3.6871	5.8163	5.4819	3.5223	4.9977	5.8941	4.934	4.5795	5.251	4.1819	5.3078	4.5311	4.3716	5.0418	5.0135	5.1035	6.0117	5.0794	4.5279	6.2413	3.8758	3.511	3.0197	4.211	5.814	4.6392	4.7409	5.3427	3.8807	4.106	5.3067	4.8349	3.4343	5.0435	2.6599	5.1739	4.8171	4.6831	3.9882	5.328	5.299	4.9542	4.3625	5.2839	5.7054	4.4155	5.6203	5.3477	5.8522	5.7104	4.4456	5.3009	4.9718	5.9823	4.5789	4.9486	3.6334	4.9284	5.5049	5.9535	4.8904	5.969	5.6659	5.5053	5.7382	4.3262	4.3262	4.0054	5.7748	4.7517
PF3D7_0526000.mrna1_1	PF3D7_0526000.mrna1_1;89	89	5.5625	5.5765	4.6141	4.3052	3.1342	5.3878	5.204	4.9823	2.8738	5.328	3.6334	3.903	4.8797	3.9809	4.5632	5.2525	5.4216	3.0583	5.2798	6.572	5.2415	5.6704	5.5901	4.466	4.8763	3.853	3.6599	4.9639	5.1522	4.682	5.7244	2.2987	4.3576	4.5515	4.6513	4.7698	3.7452	4.7554	4.607	4.337	3.6159	3.437	5.516	3.7203	4.7517	4.3219	2.8379	5.8963	4.3827	4.3082	4.5789	5.4423	3.7939	5.7721	4.0099	4.354	4.2713	6.0925	4.6076	5.0409	5.2566	5.133	4.5999	5.4453	6.1593	5.5248	5.1711	4.7756	5.8711	2.2265	3.8176	4.9621	4.6352	5.1763	4	4.925	5.6907	5.5062	5.2772	4.6427	5.2961	3.7225	4.554	5.0968
PF3D7_0526000.mrna1_1	PF3D7_0526000.mrna1_1;90	90	5.213	4.7724	4.742	4.0678	3.1922	2.4983	4.4039	3.3785	4.4256	4.8629	4.3512	2.9855	4.9964	3.0566	3.2957	4.0152	4.5078	2.8953	3.5021	2.6576	5.1647	4.812	6.2396	4.4627	2.546	4.0695	5.0631	4.4809	4.5122	5.3241	4.7677	4.1619	4.0747	5.2296	5.2585	2.7761	2.3045	4.7714	4.7131	3.4449	4.7186	4.6554	4.8943	3.0054	3.067	1.7049	5.0496	4.3639	3.7708	2.7803	5.2498	4.1562	1.9336	5.254	5.1493	4.6673	4.1691	4.7655	5.2555	4.0365	4.3248	4.8181	3.3234	4.6171	4.8802	4.6153	4.5484	3.546	4.3909	4.3291	3.106	4.4026	4.0815	3.591	4.7317	4.9141	6.0951	4.7214	5.4199	3.9184	5.2426	3.9449	4.7506	5.106
PF3D7_0526000.mrna1_1	PF3D7_0526000.mrna1_1;91	91	5.7557	6.6685	4.8758	5.1177	3.2943	4.4989	5.5527	4.3632	3.2943	4.0488	4.7458	2.6803	5.0409	2.0531	4.7409	4.0976	4.859	4.9477	3.5546	5.1579	4.6427	3.8268	6.1731	3.8943	3.8639	0.3448	4.3882	4.4436	4.9322	5.4925	5.4189	5.101	4.6921	4.5084	4.5826	4.4482	4.5361	4.4269	4.7751	3.4074	4.4555	4.8374	3.9411	4.2728	5.742	4.634	4.4783	4.6611	4.3462	0.111	5.4529	5.0312	3.7949	5.8736	4.861	3.3219	5.4673	5.594	5.4043	4.4555	3.7592	4.9054	3.6542	4.7597	4.1953	5.1469	3.3291	2.8339	4.0081	5.3789	3.5619	5.6594	5.634	5.8304	5.2315	4.8629	6.0516	5.116	5.2623	3.5801	4.3363	3.4542	5.299	4.4705
PF3D7_0526000.mrna1_1	PF3D7_0526000.mrna1_1;92	92	5.7211	4.9704	4.4067	5.2277	3.319	5.2008	4.4867	4.3854	2.0976	5.2269	4.0126	4.4634	4.1424	1.9107	4.5116	5.235	4.2758	2.1795	2.8817	4.0286	5.6444	3.5705	5.6138	5.2551	4.5027	3.9136	3.862	4.0036	4.6741	4.943	5.7845	3.2265	4.272	4.8485	4.2668	2.3896	4.0072	4.6005	4.8714	4.1359	6.0208	2.8339	5.3161	3.7334	4.2396	3.8197	4.8324	5.1981	3.2234	3.4209	4.4012	4.4906	0.6599	5.1827	4.4343	3.2141	3.7247	5.7079	4.7939	4.8914	5.5364	5.6091	5.3143	4.033	4.7608	4.4822	4.4296	4.6011	2.86	4.1243	4.8435	4.843	4.466	5.4266	3.9973	4.5838	5.2334	5.0583	5.4548	4.8212	4.1185	2.433	5.5081	5.6241
PF3D7_0526000.mrna1_1	PF3D7_0526000.mrna1_1;93	93	4.1922	5.3434	5	5.0968	3.4436	3.7312	4.4828	2.9542	2.5632	4.2441	4.144	3.2735	4.6041	1.3219	3.1843	4.4783	4.8689	3.7949	4.4621	3.9653	4.2464	5.4029	4.2219	5.1647	4.0892	3.1473	3.0215	5.121	3.7527	5.116	5.6103	2.06	4.342	4.8405	5.2407	4.1859	3.8992	4.3031	4.9284	2.9745	3.5097	2.7137	4.2016	4.4269	5.1094	4.3455	4.4568	5.4809	3.5838	0.4005	5.4373	4.5741	2.5008	4.5668	4.0321	4.1497	3.3992	5.128	5.1811	4.4522	4.3334	2.6392	3.9288	5.5564	4.6949	4.8156	4.5385	4.6724	4.3688	4.1554	4.1906	4.8753	3.2032	5.1223	5.4393	5.1791	5.6843	4.8258	5.5326	4.1953	4.2257	4.2464	4.1424	5.0193
PF3D7_0526000.mrna1_1	PF3D7_0526000.mrna1_1;94	94	5.9649	5.4087	3.6792	4.8777	3.0925	4.6011	4.3681	1.4383	1.257	4.7981	4.9759	2.7824	4.1375	2.4276	4.7021	5.2987	5.2739	2.8135	4.4912	5.4653	4.5466	4.7882	3.4828	5.2746	4.8253	4.497	5.235	5.1247	4.3519	5.1497	5.4676	0.3334	5.4111	4.5173	3.9411	5.4124	4.3889	4.0695	4.1627	3.0875	3.6747	4.8104	3.9001	3.9203	3.9919	3.0303	4.1763	4.3176	3.8885	5.0509	4.437	5.0347	4.9373	5.3505	5.463	2.3391	4.6848	4.5515	4.5053	2.8699	4.2334	4.3016	5.1969	4.5398	3.2555	4.7382	4.6467	4.7344	5.6531	3.5323	5.896	4.7929	3.0144	4.0496	4.9126	4.5129	6.0654	4.5892	5.5925	3.6206	5.5008	3.0161	6.2902	4.5497
PF3D7_0526000.mrna1_1	PF3D7_0526000.mrna1_1;95	95	4.7463	3.8339	5.6223	3.7645	2.1699	4.3639	5.0815	3.7761	2	2.8197	4.3262	4.0339	3.6404	0	3.1227	4.3561	5.2122	3.6576	3.2494	4.1882	4.263	3.5361	4.6334	2.6576	4.2525	4.0444	4.2296	4.1375	4.7312	5.1791	4.295	3.2403	3.7082	4.9307	4.845	5.5552	3.5336	4.7829	4.9336	3.841	4.774	4.991	4.4989	2.269	2.6135	1.1763	3.8217	4.6599	2.3618	4.0259	4.1755	3.6938	2.3923	4.3455	4.263	3.8992	5.0224	4.7306	5.0997	2.384	4.4121	3.8629	2.9146	4.0951	3.9727	5.3388	4.3132	4.5638	4.1739	2.2234	4.5711	5.353	4.7334	5.1957	5.1318	3.844	5.7918	4.511	5.3031	3.8748	4.8723	4.8222	4.3743	4.2319
PF3D7_0526000.mrna1_1	PF3D7_0526000.mrna1_1;96	96	4.5053	5.3909	4.9896	4.6444	2.8012	3.4155	4.7495	2.6064	3.079	5.076	4.1481	3.8836	4.1867	2.1144	4	5.0365	4.5759	1.8953	4.1731	3.6747	4.7415	4.0453	4.5033	3.844	4.4376	3.0391	1.9672	4.488	4.9117	3.7918	4.3709	3.4074	4.2638	4.3723	4.4053	3.3646	3.8115	4.0072	4.9672	3.3951	2.7929	3.8032	4.1481	3.9193	2.516	4.1185	3.8718	5.0972	1.7698	4.3653	4.5546	2.8797	3.1922	3.5484	2.8659	3.4195	3.5008	3.7856	4.7479	4.3674	4.5323	3.9991	2.5801	2.5236	3.9269	4.4046	3.488	4.254	3.7645	3.7645	4.0635	4.4522	2.0807	4.3413	4.2126	3.851	5.0587	4.0883	4.5789	3.144	4.842	2.488	5.1574	3.7719
PF3D7_0526000.mrna1_1	PF3D7_0526000.mrna1_1;97	97	5.4575	4.6375	4.4581	5.218	1.3334	2.211	2.6485	4.4925	2.441	5.7732	5.0032	4.9505	3.7782	0	3.1731	3.7148	4.588	0.4957	4.4396	4.4356	4.9083	4.6346	4.106	4.5385	3.9439	4.06	3.851	4.4336	5.3198	5.1375	5.318	3.568	5.3607	3.9079	4.3491	0.189	4.306	4.7814	5.2149	3.1619	5.0219	2.858	4.6363	4.3834	2.7334	2.5826	4.3875	5.202	4.1094	1.0704	4.3868	5.233	2.2048	5.1094	3.1683	2.852	4.2334	4.7639	4.5589	4.8395	3.3688	4.8012	4.6876	4.6218	4.4155	5.2765	3.7549	8.1625	2.406	4.2653	3.925	5.2106	4.5097	4.7918	5.0325	3.2141	4.1946	3.7247	4.4469	2.3391	3.9458	3.3716	5.06	2.7929
PF3D7_0526000.mrna1_1	PF3D7_0526000.mrna1_1;98	98	5.6831	5.0866	5.1481	4.8156	3.332	3.8709	4.5613	4.8634	1.6645	5.1847	2.8914	4.4522	3.9107	1.0976	4.3313	6.0987	5.3063	4.7027	4.3291	6.3847	4.9537	3.6473	5.8804	3.8217	4.1334	3.257	5.101	4.6305	3.8227	6.7305	5.7145	3.6826	4.0152	3.9533	5.0391	4.3427	5.4709	4.7639	5.142	3.4074	3.5198	5.1671	4.0772	4.4033	2.2203	4.2008	3.9011	4.6328	4.157	1.8639	5.1643	4.8723	3.7687	4.2265	4.0798	3.4476	3.5008	4.5916	4.3618	4.3512	4.5674	5.4986	4.9231	5.5432	4.8314	5.605	4.5103	4.7027	3.6927	4.3462	4.4121	4.3491	4.9556	5.84	4.5348	4.2434	4.8186	4.8053	4.3785	5.1942	4.1906	4.408	5.2063	4.9122
PF3D7_0526000.mrna1_1	PF3D7_0526000.mrna1_1;99	99	5.0277	5.3872	5.2865	3.3045	2.342	4.1276	4.9045	5.5348	0	4.6299	3.4436	3.541	4.3125	0	5.2437	5.0103	5.7145	0.3785	3.1667	4.7623	4.6999	5.009	4.0135	4.1961	5.0321	2.848	2.6599	5.0334	4.8649	4.6616	4.9745	4.441	4.0268	5.4172	4.5014	3.8012	3.796	4.6668	4.6053	3.0036	4.079	4.4046	5.0325	0.2388	4.211	4.0892	4.8359	4.0488	4.2257	5.0815	4.0695	4.7148	5.0579	3.6893	3.9891	4.5014	4.8006	5.7863	5.2353	5.561	4.6775	4.9383	4.8644	4.3667	4.2898	5.1018	4.4828	3.7623	3.4423	4.6988	2.1506	3.4893	3.9579	4.4731	4.5027	4.3611	5.202	5.2036	5.4578	4.7241	5.2847	2.8237	4.4216	4.7032
PF3D7_0526000.mrna1_1	PF3D7_0526000.mrna1_1;100	100	5.6857	5.7312	4.9519	5.5226	3.6053	4.6809	4.853	4.5416	5.2884	6.0925	4.8227	2.9411	5.2735	1.3334	5.0277	4.8405	5.6653	4.2608	4.9727	5.3413	4.5928	4.9411	6.7456	4.5404	5.0544	4.251	4.347	3.9373	6.414	5.3944	5.2672	3.9241	5.2924	4.5662	4.6707	4.0704	4.3736	4.1723	4.1169	2.4777	4.9345	3.841	4.9486	4.5692	4.0197	5.0678	5.8331	6.5116	3.6439	4.6786	5.4542	4.9991	2.9449	5.558	4.1243	3.7038	4.6582	5.9129	5.5046	4.354	4.862	5.6502	5.8304	3.6792	5.8802	5.017	4.8319	5.2453	5.5043	3.9364	4.2133	5.7931	5.6991	3.8288	5.3103	5.3349	6.0312	4.7975	5.8721	4.8738	5.6493	3.8298	4.9059	6.015
PF3D7_0526000.mrna1_1	PF3D7_0526000.mrna1_1;101	101	5.6982	4.8125	4.9107	5.2642	2.9709	4.5454	5.3632	6.0475	2.7225	5.2063	3.4919	4.7175	5.1181	0	4.8248	5.1185	6.1741	4.1595	4.3999	4.9222	5.6789	3.7126	4.844	3.5298	5.5204	3.1683	3.8777	3.516	4.327	5.2176	5.9385	2.4751	4.8943	5.005	4.8334	3.06	4.2211	4.9155	5.0592	4.6305	3.0959	3.8856	4.5103	2.4725	3.1875	3.5323	4.4841	4.5198	3.9846	5.8868	4.5046	4.7576	4.2048	4.6508	4.2494	4.4653	4.2898	5.1473	5.1691	4.033	4.7708	4.5404	5.223	4.2071	4.3377	6.0228	3.1391	5.1711	4.7892	2.541	3.9117	4.99	3.7203	3.84	5.36	4.1185	6.1229	4.9059	5.1227	4.3016	7.2226	4.1851	4.8856	6.2666
PF3D7_0526000.mrna1_1	PF3D7_0526000.mrna1_1;102	102	6.0152	5.8128	4.5447	6.1878	3.847	4.5735	5.8472	4.5466	1.5211	6.312	5.1977	3.2126	4.7495	3.8104	4.8773	5.5607	5.8359	4.0027	3.9117	3.8298	6.1785	4.1922	4.3632	5.0622	4.3806	4.2972	2.9126	4.9098	5.0041	7.0966	6.4075	3.4463	4.4548	5.6067	2.9782	3.3937	4.6165	5.1206	5.2215	3.6439	3.925	2.6508	3.7203	3.943	3.8982	3.9764	3.6076	4.6736	3.8846	5.6488	5.6395	5.0561	5.3923	6.0657	4.5478	5.7252	5.4709	5.1643	4.5886	3.5705	5.2653	4.7756	5.3992000000000004	5.4689	6.2273	7.4613	4.7241	4.5862	4.7714	5.1031	3.9973	5.4141	5.4995	5.594	5.7126	5.2133	5.5438	5.7013	5.4906	6.3773	7.7916	3.5509	5.5084	5.342
PF3D7_0526000.mrna1_1	PF3D7_0526000.mrna1_1;103	103	5.8505	5.1481	4.8689	5.4419	4.2242	4.8807	6.0173	5.0356	2.1276	7.4227	4.2334	3.7148	4.2965	1.86	4.9222	5.3413	6.813	4.9695	5.1189	4.9317	6.9958	4.7306	5.2968	5.5441	4.7252	4.6513	3.3533	5.2965	5.1048	6.5764	6.2155	4.8278	4.7634	5.0308	3.742	3.9001	5.3031	4.8176	5.7027	4.5298	3.9727	3.225	4.8012	4.841	5.5853	3.7645	5.328	4.6758	4.8515	7.3228	5.1566	4.4316	4.9397	6.2884	5.3512	4.0152	5.6144	5.6602	5.9923	4.8354	5.5981	5.6536	6.1481	5.1997	7.0215	7.8228	5.2483	5.189	4.6707	4.7296	3.6017	5.527	3.466	6.9262	5.0579	5.6522	6.6636	5.1293	6.384	7.5791	7.8868	5.8902	6.5018	5.0148
PF3D7_0526000.mrna1_1	PF3D7_0526000.mrna1_1;104	104	6.8836	5.3764	3.7824	6.011	3.3785	4.8207	5.5419	6.1313	3.845	6.5534	5.7669	4.6758	5.4313	0	5.0018	8.8055	6.8874	4.6576	5.6229	6.8034	6.3297	5.4209	6.5072	4.857	5.2917	4.1301	3.7698	6.5423	5.5874	7.1393	5.9258	6.5192	5.2234	5.2847	5.6311	5.5616	5.3041	5.5469	4.5392	4.266	3.8649	4.3806	5.3409	4.073	4.95	5.1469	4.7463	6.2811	2.4356	6.6431	4.3999	5.5416	4.189	6.9159	4.9322	4.6966	4.5521	6.4841	6.0862	5.3944	5.3306	6.825	5.9023	5.5351	7.1377	6.6477	4.7015	5.3187	5.4419	5.1635	4.7495	5.1711	6.5195	5.8597	4.4951	6.1713	6.4542	5.6366	6.3809	8.1279	6.5393	5.0175	6.1024	6.6094
PF3D7_0526000.mrna1_1	PF3D7_0526000.mrna1_1;105	105	6.9087	6.4684	4.8649	5.7827	4.2456	7.186	7.4367	7.7029	4.2472	7.2636	6.3234	4.7856	5.4019	2.0531	6.6066	5.6887	8.3384	5.7653	6.2392	7.2794	6.6119	10.0556	6.1747	6.0561	5.431	5.3834	5.3709	5.709	6.7861	6.4197	8.9949	4.682	6.4941	5.4741	4.6311	5.7463	5.263	3.5348	5.6389	4.7442	5.1859	4.0418	7.1985	4.8555	5.7428	5.4748	5.5503	6.2931	6.029	5.8696	5.943	6.3067	6.8122	5.9208	6.1254	5.5298	5.5996	5.6982	6.2606	4.7735	5.3448	5.9526	6.3583	4.7323	6.6187	8.8134	5.0255	6.8825	5.4226	5.3778	5.6346	5.8652	5.561	6.984	4.8125	5.6522	7.1577	4.691	6.7056	7.8731	8.7834	5.3082	8.9092	6.681
PF3D7_0526000.mrna1_1	PF3D7_0526000.mrna1_1;106	106	7.7462	5.8914	6.4439	5.8153	5.9293	8.6591	6.5051	5.7724	6.0076	7.2927	5.9357	6.3832	4.7469	5.228	8.4211	6.5895	6.5447	6.234	6.5111	8.0779	7.1098	5.6784	7.0884	6.3516	5.6957	5.0997	6.3835	7.7027	7.4661	6.8274	6.1127	6.3393	6.6067	6.1293	5.5696	6.1869	6.2405	6.6687	6.2547	5.6767	5.9834	5.2735	5.4919	5.7787	7.0865	6.8004	7.3039	6.561	6.6633	9.2956	5.4637	6.4959	5.823	6.8148	6.0128	5.804	6.0422	5.6427	7.3122	5.269	7.4152	6.8282	5.4601	6.2376	6.8872	7.3964	5.5113	5.9512	7.574	6.7227	7.311	6.1449	7.1309	5.9821	6.5002	7.686	8.3389	4.9551	6.6865	7.392	9.005	5.8525	5.5472	6.4955
PF3D7_0526000.mrna1_1	PF3D7_0526000.mrna1_1;107	107	7.2661	6.3581	6.1587	5.5616	3.6814	9.6561	9.0835	9.5488	5.2483	7.6915	6.1006	7.0119	5.1156	4.1268	10.2171	5.1898	9.6313	7.7654	6.2475	7.844	7.8648	5.7377	5.3176	6.0715	5.2976	5.235	6.5146	5.5037	7.148	7.7923	7.3438	4.3778	5.3512	6.0005	5.0613	6.258	6.4819	6.6717	6.753	4.8197	5.6188	5.6372	6.1152	5.2513	6.23	6.0056	6.2638	7.546	6.2798	7.4088	6.5248	6.8741	6.1083	6.7546	4.6966	6.3282	5.7046	5.466	6.2462	6.0813	6.6528	6.6138	6.3839	6.5287	7.6609	8.9883	5.4861	4.2585	6.3259	6.0418	5.7331	6.7447	6.4935	7.1391	6.7716	6.5798	7.684	5.4383	6.6014	8.4973	9.4945	5.0794	6.3318	7.2032
PF3D7_0526000.mrna1_1	PF3D7_0526000.mrna1_1;108	108	6.8281	5.9203	7.1177	6.1532	6.0991	9.4945	7.3023	8.6019	6.2817	8.1933	7.7586	5.2234	5.4182	5.6008	9.8372	5.6676	8.4162	8.4848	5.4565	7.3427	8.6351	5.5696	5.0522	6.1861	5.5326	6.3154	6.0336	4.7377	7.1855	7.8496	7.3647	5.7621	6.4067	6.0126	3.2943	5.615	6.3056	5.8255	6.2608	5.1819	7.3894	4.9246	6.0913	6.413	5.9205	6.7687	5.7336	5.7562	6.3884	8.6319	6.1156	7.4376	5.9453	7.4593	6.5064	6.7912	5.558	7.628	5.7131	5.5182	5.5454	5.9658	7.3567	5.2464	8.0537	9.4515	4.7038	5.8125	5.4026	6.7063	5.84	5.9366	7.6298	6.7523	6.4927	5.342	7.7982	6.6936	7.4288	8.5649	9.4847	6.4194	7.8287	6.589
PF3D7_0526000.mrna1_1	PF3D7_0526000.mrna1_1;109	109	7.9269	5.7589	5.797	5.0179	3.6473	8.5796	5.3505	7.0981	3.5373	7.9984	11.6087	4.7371	2.3618	3.9088	8.774	5.8186	6.4126	8.3423	5.4967	6.8098	7.6483	4.9131	6.2979	5.7565	5.9887	9.2068	10.2378	5.6848	6.1191	7.7336	7.3931	5.029	5.7407	5.8276	6.2572	10.1748	7.1036	6.9205	6.753	4.3757	6.5418	4.225	7.1434	8.0229	8.1012	6.738	6.6548	6.1285	5.9331	8.4037	6.4311	6.7266	6.407	7.0384	5.1416	7.8122	4.1611	5.7306	5.0652	6.5785	5.5558	6.547	6.7552	5.8184	9.1833	9.0225	4.9098	5.5192	5.2319	5.9771	6.2583	4.225	5.5916	6.9221	7.3145	5.254	7.0759	7.1758	7.4051	9.7855	8.8614	6.1307	6.9727	7.5153
PF3D7_0526000.mrna1_1	PF3D7_0526000.mrna1_1;128	128	8.3157	6.5402	5.76	5.6591	5.1643	5.5741	4.4276	4.0514	3.8369	8.5808	6.0579	6.044	5.2761	3.6358	5.7745	5.9136	5.8773	8.7022	6.21	7.4659	7.8355	3.1683	6.0128	6.5413	5.2426	4.5957	4.4243	5.5084	7.2942	7.817	7.0701	6.2685	6.3719	5.1152	5.4124	5.1069	6.4931	5.3359	6.4846	5.5466	5.9702	4.0018	6.286	5.1755	7.9118	6.529	3.7613	6.4343	6.7126	8.6317	5.6413	6.5977	3.8032	6.9795	6.6781	6.949	4.7257	6.1497	5.5195	7.0777	5.2513	5.8186	6.2176	6.3478	8.5239	9.0967	4.8068	6.3747	4.3957	6.9231	5.4519	5.8582	6.9992	6.6388	7.6762	5.591	6.7513	5.2876	6.9974	9.3433	9.3788	5.1231	6.7948	7.3385
PF3D7_0526000.mrna1_1	PF3D7_0526000.mrna1_1;129	129	7.708	6.2242	8.2291	5.1819	5.4222	5.4077	6.9515	6.8736	4.7192	7.6049	6.6972	5.9498	5.2884	4.565	6.2858	6.6949	7.4553	9.0018	5.1457	9.2195	7.6972	5.9556	6.3808	6.5625	6.3975	5.8951	5.8975	6.3069	9.1419	7.644	6.6585	5.5625	6.4906	7.1237	6.4388	6.8008	5.8344	5.8746	8.0919	5.9598	7.2159	6.3116	6.4616	6.3736	7.4592	6.0345	6.4542	7.3112	6.6672	9.1104	6.7878	7.046	6.6683	7.0493	5.8179	5.2653	5.382	6.5922	6.0431	6.0292	5.6542	7.1574	12.1169	6.7302	10.1069	9.5725	5.9857	5.3621	10.3407	6.645	6.3595	5.7522	7.6276	7.0973	6.7589	6.142	6.3771	8.3554	7.8988	10.4574	9.8879	6.5368	5.7837	9.8687
PF3D7_0526000.mrna1_1	PF3D7_0526000.mrna1_1;130	130	7.4403	6.5449	8.6846	9.6221	5.3865	8.6801	8.6448	7.2235	5.0103	8.2905	6.3496	6.875	8.365	4.849	9.1171	9.6943	7.3685	6.8815	6.0538	9.5892	8.7708	6.6873	6.9682	6.6904	5.7719	6.3593	5.319	5.8853	9.4977	8.4405	7.6689	3.6993	6.0424	6.7511	6.1001	6.0772	6.9634	7.4857	10.8784	5.8309	10.078	6.1305	5.7714	7.1267	7.5823	6.8004	6.242	10.9128	6.9852	8.7353	6.7581	7.0236	6.2439	9.2316	6.929	6.2468	8.2936	7.7927	8.5217	7.5279	7.6494	6.7156	7.485	8.2571	9.4302	9.1683	5.845	6.5947	6.8485	6.7126	5.0955	8.0845	9.2918	8.9039	7.6252	6.9397	7.3999	6.9862	8.4992	10.2714	9.993	6.4712	7.2224	7.5458
PF3D7_0526000.mrna1_1	PF3D7_0526000.mrna1_1;131	131	6.688	5.3667	8.1637	5.9991	5.2327	4.7772	5.8161	4.4861	5.632	6.9486	6.5348	4.1514	5.5616	4.3082	5.931	5.4591	5.299	5.0312	5.6893	7.4383	6.807	5.0228	5.98	6.8881	7.8783	5.0237	5.6591	5.5407	7.2416	6.5747	6.9023	4.4323	6.1247	7.8097	5.7225	6.2955	5.3505	4.8639	6.4207	5.8522	4.7398	5.2234	4.7756	5.1574	5.7661	5.7079	5.6528	7.0175	5.4313	6.6529	7.1003	5.86	4.8475	6.4736	4.275	4.6112	5.3034	5.4679	6.0173	6.3484	6.0219	5.8045	5.1424	6.4454	7.6454	7.535	5.3001	6.2163	7.2176	4.8314	5.84	4.5993	6.6132	5.9435	6.3688	6.4637	6.5078	5.2207	6.8417	8.0649	7.9587	4.4107	6.8602	7.6317
PF3D7_0526000.mrna1_1	PF3D7_0526000.mrna1_1;132	132	7.3516	6.5276	9.7455	7.1703	3.848	7.403	10.2707	5.1264	5.0023	7.0224	4.6064	5.8909	7.8738	4.1094	8.0373	10.6125	6.1902	6.5642	5.5762	7.6241	6.65	5.2716	5.7793	6.1731	6.1479	6.1041	5.2559	5.3147	7.432	6.4336	7.6996	5.1164	5.8043	7.4061	5.8627	6.3415	6.6447	7.158	6.1761	6.4286	4.6803	6.4867	6.1574	5.4363	6.4765	4.6854	5.7845	6.9047	6.0475	7.1207	6.8406	6.0873	5.5395	8.0756	5.7407	5.6346	5.4812	5.4472	6.5842	6.5561	6.5226	8.1828	6.4067	5.9623	7.9045	5.2172	7.4621	6.5966	5.1018	4.6404	5.0772	7.1336	7.2937	7.2284	6.9307	6.4807	7.9735	5.6138	7.3731	8.3544	5.9628	8.3673	6.9214	5.4845
