## Supplementary material for "Proteome-wide antibody responses to PfSPZ Vaccine include cross-reactive antibodies that correlate with protection from malaria": PeptideArray_all_peptides: 367676_file08 (part 52 of 204)

SEQ_ID	PROBE_ID	POSITION	P14_pre_NO	P39_pre_YES	P17_pre_YES	P46_pre_YES	P10_pre_NO	P49_pre_YES	P29_pre_NO	P42_pre_YES	P13_pre_YES	P14_post_NO	P39_post_YES	P17_post_YES	P46_post_YES	P10_post_NO	P49_post_YES	P29_post_NO	P42_post_YES	P13_post_YES	P40_pre_NO	P02_pre_NO	P45_pre_NO	P04_pre_YES	P11_pre_NO	P20_pre_YES	P15_pre_NO	P05_pre_YES	P16_pre_NO	P40_post_NO	P02_post_NO	P45_post_NO	P04_post_YES	P11_post_NO	P20_post_YES	P15_post_NO	P05_post_YES	P16_post_NO	P44_pre_YES	P38_pre_YES	P48_pre_YES	P31_pre_YES	P34_pre_YES	P06_pre_NO	P47_pre_YES	P35_pre_NO	P07_pre_YES	P44_post_YES	P38_post_YES	P48_post_YES	P31_post_YES	P34_post_YES	P06_post_NO	P47_post_YES	P35_post_NO	P07_post_YES	P36_pre_YES	P25_pre_YES	P23_pre_YES	P22_pre_NO	P27_pre_YES	P30_pre_YES	P12_pre_YES	P26_pre_YES	P51_pre_YES	P32_pre_YES	P28_pre_YES	P24_pre_YES	P08_pre_YES	P19_pre_YES	P50_pre_NO	P36_post_YES	P25_post_YES	P23_post_YES	P22_post_NO	P27_post_YES	P30_post_YES	P12_post_YES	P26_post_YES	P51_post_YES	P32_post_YES	P28_post_YES	P24_post_YES	P08_post_YES	P19_post_YES	P50_post_NO
PF3D7_0526000.mrna1_1	PF3D7_0526000.mrna1_1;133	133	6.785	6.0533	9.8732	6.4915	4.6719	6.6334	10.3633	5.3122	4.2149	7.2256	6.5185	4.0609	6.6467	3.1763	6.7897	10.3324	6.2589	5.6067	6.1579	6.5284	6.8868	5.0879	5.6579	7.2501	5.7285	5.978	5.0259	5.5993	6.4824	6.6509	6.0883	4.5801	7.7225	5.5049	5.4634	4.3089	5.7988	5.545	6.5076	4.0135	5.4973	7.6682	6.364	5.2791	5.5901	5.6197	5.7758	7.0546	5.299	5.7732	8.2482	5.7107	5.4819	8.2042	6.1154	4.9745	4.7866	5.6305	6.7051	6.9598	5.7642	8.1896	6.4817	5.7415	6.4126	4.6673	5.9021	5.6389	8.5932	4.6496	5.005	4.8304	6.8254	6.8607	7.0199	5.9021	8.4043	5.6599	7.459	6.8985	6.049	6.0206	6.6873	9.182
PF3D7_0526000.mrna1_1	PF3D7_0526000.mrna1_1;134	134	7.8654	5.2106	9.0606	8.1192	3.9828	7.1348	9.8906	6.471	3.8022	8.1283	9.3057	5.9651	7.9511	5.2832	6.7641	10.4807	7.7781	6.7173	5.6685	6.625	7.2564	5.5279	6.2854	6.6433	5.5984	6.7745	7.2744	5.392	7.3493	6.691	5.6209	6.0072	7.3	5.972	7.7982	7.399	6.4663	6.7514	5.714	5.1404	4.8192	6.1558	6.2081	6.5577	7.779	5.4854	5.4957	5.3653	4.7923	6.1485	7.4245	6.9559	4.7312	6.8049	7.2909	5.0613	5.7268	6.4172	6.5854	7.2902	6.0027	10.034	11.1492	5.7729	7.6614	4.238	6.1309	5.9542	6.007	6.9446	5.4053	5.135	7.3136	6.8192	7.7656	5.8941	10.0969	9.8749	7.3799	7.7468	4.6124	6.9009	6.8068	6.8265
PF3D7_0526000.mrna1_1	PF3D7_0526000.mrna1_1;135	135	6.577	5.9395	8.1737	5.9107	2.8953	5.5407	8.1692	4.5625	3.1779	6.6552	7.049	6.6493	5.1803	3.2869	6.5357	9.1332	5.4036	5.4809	5.4832	5.5925	6.3226	4.3016	4.8629	6.1971	5.5674	5.1579	6.132	4.033	6.5938	6.0796	6.3537	5.6599	5.3868	5.5592	5.8435	6.4909	5.1408	4.8273	5.0811	3.756	4.5765	5.4535	6.3516	6.4133	6.4915	5.625	6.1985	6.0862	3.1779	6.3169	5.9665	6.0155	4.3219	6.2323	9.2217	5.61	5.2687	5.5466	5.2976	6.8353	5.6488	9.0897	12.6815	5.6407	7.1008	8.166	6.0261	5.5981	5.5491	9.2598	6.6245	5.4822	6.7944	6.7495	6.7853	5.7317	8.9062	8.6645	6.8107	8.3372	5.9823	6.575	5.5683	7.3466
PF3D7_0526000.mrna1_1	PF3D7_0526000.mrna1_1;136	136	6.4396	6.0976	9.4325	6.2998	3.6622	6.3131	7.3859	5.6769	4.3001	7.2102	7.8489	4.5027	6.503	4.2396	6.357	8.6747	5.6308	4.7038	4.1342	4.852	6.0949	5.2895	5.4806	6.3399	5.5469	6.8868	5.4046	5.228	5.7363	4.9231	6.7874	5.4141	5.6702	5.5392	4.8629	4.4957	4.9011	5.09	8.4333	3.5741	6.7731	4.7197	5.8955	6.2369	6.1833	6.2415	4.9575	8.3298	3.8207	5.3136	4.9946	5.8997	4.6165	6.0146	8.6979	4.9265	7.8642	5.407	5.3356	5.7046	5.7317	8.0312	8.4985	5.5564	5.4141	5.3459	6.0989	5.7895	5.0909	8.1552	6.5309	7.2353	6.7973	5.2234	5.4094	5.6653	7.7413	7.8456	6.3604	5.582	6.519	5.9605	6.0085	5.3049
PF3D7_0526000.mrna1_1	PF3D7_0526000.mrna1_1;137	137	6.25	5.2728	9.4402	5.8447	4.3674	5.5021	7.38	4.0721	3.0807	5.7309	6.4907	5.0005	5.5351	3.2311	4.7682	7.9033	5.5157	5.5497	4.1301	6.7739	6.5593	4.7808	6.4814	6.2767	5.0626	5.2407	4.2608	5.4353	6.2983	5.9793	5.238	4.431	5.6685	5.6568	6.3993	5.0531	3.8709	5.373	5.1355	4.1747	2.8738	4.4236	5.3295	5.2876	5.712	4.6282	6.5987	6.7585	4.4489	5.299	5.2653	4.9727	5.8207	6.5402	6.1453	5.2858	4.957	6.1833	5.5963	5.8212	5.5518	8.1951	6.6417	4.9193	5.155	5.9201	5.393	6.3507	6.013	6.2369	6.0654	4.5963	5.9119	4.8192	6.3455	5.7629	7.5471	6.5714	6.0796	5.774	5.3985	5.7101	6.6709	8.5039
PF3D7_0526000.mrna1_1	PF3D7_0526000.mrna1_1;138	138	6.6878	5.4179	10.1822	5.1843	5.0648	5.2502	8.534	4.4647	2.4957	6.5601	5.4877	5.1465	4.5904	4.8445	5.1318	9.4577	5.6352	5.4403	5.1206	4.7159	5.8293	5.0356	4.6305	7.0154	5.7808	5.1643	5.9718	4.8207	4.3334	6.1293	5.6261	6.1266	6.4419	6.8803	5.6772	5.1416	4.6427	5.2664	5.9932	4.6943	4.6064	6.8012	6.5762	5.5795	4.4509	5.2411	5.1445	6.64	4.854	6.6982	6.1564	5.6221	5.6404	8.1841	6.5905	4.903	5.0862	4.5317	5.6568	6.8755	5.3255	8.4577	7.0261	5.3736	5.2754	5.6565	5.6814	6.2776	4.9079	6.2748	4.4712	6.9368	6.5671	5.6758	6.5682	5.2713	9.7363	6.7323	6.0824	5.985	6.2361	4.9896	5.9366	5.5154
PF3D7_0526000.mrna1_1	PF3D7_0526000.mrna1_1;139	139	4.9932	5.2968	11.714	5.3501	3.5122	5.1518	7.2085	5.1313	3.8022	6.0367	5.3413	4.6223	5.3448	2.4168	5.2494	7.7033	5.5877	5.2728	5.0691	5.8953	6.3956	3.144	5.6029	5.8644	5.101	5.477	4.8151	5.0742	5.1177	5.537	6.0275	4.0557	5.2052	5.0734	4.7639	3.7592	4.033	5.6103	5.2184	4.0295	4.1391	6.8245	5.6305	4.6971	5.4686	5.2623	5.6326	5.4604	4.1922	5.3158	5.1301	5.9117	4.4983	7.7788	6.0286	3.4803	4.0054	6.0559	5.0989	5.6334	5.6067	6.2096	6.2269	5.1485	5.2972	5.6091	3.1309	5.1791	6.4361	4.1835	5.5154	5.5534	6.3889	5.7425	5.4983	5.8607	7.2733	6.4388	6.9531	5.6707	5.9784	4.9288	6.1849	6.5062
PF3D7_0526000.mrna1_1	PF3D7_0526000.mrna1_1;140	140	6.4507	6.0041	8.2459	6.0691	2.5261	2.9855	7.1713	8.8504	3.3477	5.8696	4.8135	3.1683	6.7321	2.0215	4.5166	5.6915	9.3108	5.394	4.7247	5.0989	4.3455	4.5577	4.6747	5.439	5.1309	4.8384	4.2449	5.4107	5.877	5.4259	5.7032	3.0215	3.3827	5.504	5.8166	5.6118	4.0339	4.2494	4.033	4.669	4.4476	3.8738	5.2743	4.9823	5.406	5.3565	5.0583	5.0374	4.7819	4.9016	5.408	5.7436	5.4443	6.6125	4.4263	5.6932	3.2449	4.845	5.142	5.5589	5.1595	8.1324	5.504	5.4992	5.1934	5.2445	5.0858	5.0188	5.3085	4.925	4.2494	5.0738	6.0527	5.0644	5.757	5.4986	7.0512	5.6979	6.3975	5.4383	5.2411	5.1106	5.8897	5.3477
PF3D7_0526000.mrna1_1	PF3D7_0526000.mrna1_1;141	141	6.5705	5.2547	5.9042	5.2645	3.4263	4.4653	5.319	4.1819	4.2979	5.4239	4.5392	5.0409	5.2887	3.2403	3.9298	5.6882	5.7955	4.1177	5.9336	4.8615	4.8669	5.3954	6.0672	4.765	4.8227	3.757	3.3001	5.8084	4.2802	5.4935	5.5607	4.9575	6.0128	5.4754	4.3118	5.5151	4.106	5.2063	5.1383	5.0815	5.3147	5.4482	5.6229	3.3702	5.9561	4.4323	4.8689	5.6545	4.9537	7.0815	5.5856	9.0221	4.7382	6.1214	4.6415	4.8465	4.4899	6.6196	5.7745	2.8359	5.6346	6.2931	5.9385	5.89	5.5326	5.5644	5.4185	6.224	5.0639	5.3103	4.846	5.0824	7.4214	5.7342	4.8953	6.0685	6.4811	5.4175	6.2449	6.0036	4.3992000000000004	5.5699	5.2036	7.1118
PF3D7_0526000.mrna1_1	PF3D7_0526000.mrna1_1;142	142	6.4135	5.5856	4.5632	5.1542	3.7236	5.4979	5.3757	5.2327	3.3646	5.8263	5.1428	4.8699	5.0704	3.8826	5.0081	5.602	5.5829	4.0781	5.2392	5.8535	5.0566	6.3856	5.0717	4.5981	4.8263	4.9995	4.7975	4.9054	5.0862	4.9179	4.5198	3.5336	4.121	5.9572	5.1027	5.6053	3.5692	5.292	6.0206	4.7565	5.121	6.2057	5.649	4.14	4.2141	4.4963	5.8659	6.1487	5.1823	6.2731	5.3129	8.6277	4.5699	6.135	4.6966	3.7388	4.6848	5.0396	5.4748	5.2491	5.4195	5.1807	5.2994	5.5552	5.545	5.0704	4.0426	5.6639	4.5856	3.9809	5.1164	4.1326	4.8699	5.2188	5.5786	5.993	5.7175	5.3512	7.0264	3.0321	5.8989	6.602	5.9095	4.8817
PF3D7_0526000.mrna1_1	PF3D7_0526000.mrna1_1;143	143	6.1522	5.7495	5.6893	5.2005	4.0391	4.5059	5.0887	4.4436	4.1651	4.269	5.4366	3.0925	5.8768	4.2118	4.4828	4.9941	4.4699	2.85	4.2698	4.306	5.3212	4.7835	4.9593	5.272	5.4545	4.5135	4.7934	3.7366	6.811	5.5798	5.6588	4.511	4.7871	4.7538	4.0557	3.844	3.4249	4.1424	4.8649	4.915	4.408	5.1185	5.2091	4.1683	4.5304	4.0661	3.585	6.2882	5.218	5.1599	6.1177	7.3652	3.9495	6.011	4.9625	4.4783	5.1502	5.4279	5.5895	4.634	4.5753	5.6591	5.6927	5.1566	5.2983	4.8445	3.9991	5.5014	4.9481	5.0457	4.8207	5.5859	5.888	5.4963	5.1926	5.805	5.9568	5.2854	6.1827	5.503	4.3547	5.06	6.1546	3.6927
PF3D7_0526000.mrna1_1	PF3D7_0526000.mrna1_1;144	144	6.0126	4.9312	4.3618	5.2114	3.9001	3.9222	5.5279	4.6017	1.9561	5.7175	5.0103	4.4256	4.9672	3.8992	3.5148	5.3034	5.7479	4.4614	6.8701	5.0691	3.9317	4.7729	6.0915	4.9672	4.2705	4.6058	2.6938	7.8413	4.9444	5.0592	5.1707	5.2028	6.157	4.6792	4.9392	4.0188	4.5398	4.5317	4.5065	3.4686	5.1027	4.1667	5.2468	5.5765	3.7698	4.0188	3.7279	5.2891	3.8258	4.4679	4.7301	6.3593	3.4249	5.8135	3.7312	3.4195	3.4033	5.2346	5.5589	5.897	3.0479	5.4561	4.7203	5.3309	4.6352	4.9782	3.106	5.0841	4.4718	4.8079	3.5361	4.6719	5.673	4.9079	5.0085	4.1218	5.2426	5.116	4.7474	4.0321	5.375	5.0997	5.5817	5.5037
PF3D7_0526000.mrna1_1	PF3D7_0526000.mrna1_1;145	145	5.3434	5.585	4.2165	5.1807	3.5753	3.858	5.1355	3.8797	1.4957	5.9993	4.9463	3.1077	4.2653	4.4679	3.8777	4.9006	5.4983	4.2668	3.1859	4.0858	4.6548	4.2728	5.5002	3.3576	4.797	3.6053	3.5656	3.9059	4.8329	4.5607	5.9528	3.5814	5.0179	4.1699	4.6685	3	4.8728	4.1506	4.375	6.1081	4.017	5.5481	4.5577	5.0976	4.0934	3.8053	4.1835	5.4216	3.5886	5.0352	6.1532	5.7495	3.9699	5.8207	4.706	4.263	5.1227	5.1775	4.9136	3.8699	4.3583	5.5382	4.6639	3.7602	4.0575	4.7618	4.0934	5.025	4.4449	3.8836	5.2806	5.1152	5.2095	4.98	5.2095	5.0405	6.0557	5.4731	5.8522	4.6769	5.6556	4.5783	5.3295	4.4509
PF3D7_0526000.mrna1_1	PF3D7_0526000.mrna1_1;146	146	6.0177	7.307	5.6519	6.4306	3.4019	4.8288	5.6305	5.8943	3.7549	5.7597	6.0592	5.033	5.8263	4.8629	4.1506	6.0522	6.0762	3.9011	4.0678	4.0781	4.0909	5.8197	5.3927	5.1489	5.4019	3.7279	3.8738	5.9115	5.5577	5.8384	6.3954	3.3646	5.1313	4.6439	4.846	5.2494	3.1938	4.4436	5.0228	7.636	3.9644	7.5971	4.9312	5.7724	5.6439	3.7203	5.7892	5.2075	3.9718	7.2325	5.7455	6.2828	6.9579	5.6591	4.4463	4.6017	4.1803	6.0959	5.4363	5.2456	5.3096	5.1039	5.673	5.4029	5.4522	4.8807	5.4702	4.8435	5.4761	3.3074	4.546	4.7829	6.7225	5.7716	4.6029	5.2939	6.2711	5.7404	5.7018	5.9595	5.5586	5.1727	5.9165	4.306
PF3D7_0526000.mrna1_1	PF3D7_0526000.mrna1_1;147	147	8.1702	9.713	5.4236	9.6337	5.0027	5.394	7.4656	8.0006	3.7897	7.144	7.0656	6.0277	10.7242	4.1243	4.3427	6.4232	7.4819	10.8059	4.017	7.3495	6.4774	8.8973	4.1675	6.8424	5.7527	5.8895	6.7021	6.242	7.413	8.0507	10.4478	3.1667	6.3036	6.1237	5.5945	8.447	7.2487	6.1878	4.9141	9.5606	6.9737	7.399	6.2791	6.813	8.402	5.193	4.9155	5.8895	4.811	11.5872	6.1274	11.2034	7.7513	6.7526	6.694	4.9359	4.8909	8.0935	7.9758	6.3147	5.6747	8.0422	8.8019	7.1176	6.8691	7.176	8.8602	7.4593	6.2743	5.189	5.2924	5.1558	10.4355	7.7143	7.1671	7.014	7.6526	8.2534	8.2332	7.7037	7.7556	9.2389	8.7525	6.5287
PF3D7_0526000.mrna1_1	PF3D7_0526000.mrna1_1;148	148	8.0145	10.0925	8.5817	11.8249	4.4861	5.359	9.6548	8.679	6.0255	7.8926	8.5929	6.3491	12.0336	5.3971	5.7312	9.4598	8.2427	10.0944	6.6579	8.0544	7.7135	9.5304	5.6462	7.535	6.5603	7.8696	7.9076	5.541	8.2873	8.6661	9.7753	5.966	7.1997	6.4856	7.8294	8.1485	5.7787	6.7064	6.6465	10.473	6.4167	6.753	6.7795	7.3594	8.5191	6.4451	7.5644	7.8597	4.0548	12.2769	7.4465	10.0213	6.9767	6.7764	5.6467	6.3598	4.7404	8.7661	7.8633	6.7462	7.1187	8.1002	8.341	6.9296	6.288	7.5391	9.4903	8.1588	8.8141	5.7887	6.5325	5.2234	10.5146	8.3688	8.0686	7.5934	8.2204	8.4313	8.126	7.5545	8.1018	9.2311	8.6441	7.7175
PF3D7_0526000.mrna1_1	PF3D7_0526000.mrna1_1;149	149	8.0744	9.9174	8.1687	9.7369	4.854	7.2484	8.9275	7.9966	5.1189	7.4102	6.3849	7.0052	9.8561	5.8115	6.1029	9.5991	7.729	10.788	5.8392	8.5489	7.8921	9.704	5.4986	7.4152	5.784	8.1536	10.6337	5.8437	8.0978	8.8883	9.9389	5.739	7.2571	7.0387	7.9613	9.785	6.286	7.7238	7.4541	10.6287	7.349	6.9699	6.6872	7.1331	8.0926	6.7309	7.4347	7.3163	5.6091	11.9717	6.7606	11.4873	6.9558	6.8101	6.4321	5.5223	5.5509	9.486	13.2731	8.1021	6.7218	6.7298	8.3672	7.5169	6.7446	8.2844	8.9049	8.4071	9.6812	6.785	6.0246	5.2532	10.3998	12.5617	8.6389	7.2085	7.7381	8.1612	8.3191	7.3697	8.5499	9.1849	9.2269	9.7914
PF3D7_0526000.mrna1_1	PF3D7_0526000.mrna1_1;150	150	9.0803	9.662	5.7645	11.1595	6.2338	5.5491	8.4384	9.0991	6.5692	9.4845	6.5426	9.4774	11.6602	6.3759	6.7661	8.3344	9.0807	11.0815	5.8212	9.0673	11.293	10.2978	6.4226	7.3355	7.2025	7.5403	8.6793	5.9364	9.0321	11.3665	11.5788	6.3842	8.3034	7.4992	7.123	9.0884	5.62	7.2927	7.7085	8.6051	7.8231	9.062	7.1725	8.0147	9.3054	7.0994	7.5293	8.6653	5.9889	11.4287	7.3768	10.8394	9.7737	7.2665	9.9579	7.199	7.0616	10.5656	8.3516	9.2556	6.8589	8.382	9.8214	9.2871	8.8751	9.7426	9.5689	9.4766	7.9298	10.2375	7.1839	8.343	11.6513	8.8207	9.524	6.7948	9.2774	9.1897	8.7694	9.3725	10.0351	9.5238	10.3024	8.1631
PF3D7_0526000.mrna1_1	PF3D7_0526000.mrna1_1;151	151	9.8679	10.1424	5.9866	9.5836	3.6124	7.1002	8.5089	9.6258	5.5273	9.672	8.9505	10.9932	9.6045	6.3823	7.1228	7.7882	9.681	11.3079	4.86	8.4175	8.9206	8.4771	6.516	6.8368	7.2252	7.176	9.1924	4.9787	8.9141	10.3661	9.9725	7.006	8.6606	8.1438	6.8176	9.5656	6.2282	6.8379	10.3864	10.8556	8.9826	6.0978	7.2971	8.2022	9.342	8.0649	6.948	10.8436	6.1381	11.9657	7.0302	10.0757	11.8159	6.9718	7.6038	8.3779	5.7991	9.3574	7.9311	11.6602	6.9797	8.2602	10.5673	8.7528	8.5672	10.5896	10.5212	9.498	8.637	8.9373	7.2097	7.4799	11.1053	8.5671	11.4553	7.1949	9.3326	9.3732	8.9732	9.0435	10.804	10.496	10.1489	8.5321
PF3D7_0526000.mrna1_1	PF3D7_0526000.mrna1_1;152	152	9.7378	7.5345	5.9296	6.994	6.9639	6.3556	7.6731	8.2925	6.6032	9.624	6.1777	6.9948	7.1972	6.614	6.9821	5.3614	8.8162	10.5698	5.4786	8.5735	9.5419	8.4258	5.4226	7.3834	6.0032	6.1371	7.9897	5.6424	8.8023	9.9521	9.8825	4.6696	8.5002	6.9212	7.0921	8.2745	5.0993	6.8639	8.3975	6.0794	8.8426	6.6604	6.4827	7.5942	8.8191	7.1825	5.5311	8.6466	9.0586	11.0741	6.5184	9.6374	8.0742	6.7489	9.0397	8.2634	8.0781	10.9782	7.9257	9.52	7.0988	9.3366	8.9618	8.9943	7.4183	8.0299	8.885	9.3941	7.7519	9.3199	6.6248	8.2984000000000009	11.8602	7.978	8.9615	6.7534	9.9654	8.7755	9.0274	7.9414	7.9566	9.3755	10.1173	7.0792
PF3D7_0526000.mrna1_1	PF3D7_0526000.mrna1_1;153	153	9.5724	8.5278	5.8968	7.8279	5.2079	6.5173	8.8613	9.4745	5.4353	10.0632	7.4353	7.5044	8.1154	6.4806	7.5486	8.2571	9.8613	9.5165	5.6378	8.9603	9.2598	8.748	7.1971	7.1849	7.7355	5.0575	9.5889	7.032	9.31	10.6992	10.0428	6.5106	8.467	7.3082	5.9453	9.9411	6.2439	6.156	8.7001	6.2081	9.3655	6.3418	6.8537	8.3261	8.5885	9.1464	6.0011	9.4878	7.2373	11.968	6.8122	8.4744	8.8755	7.5279	7.2116	10.1371	6.3266	10.4245	7.9053	10.6358	7.0702	8.2865	8.8469	8.5992	8.6489	8.8508	11.4256	9.7854	9.5973	7.4554	7.5984	7.7641	11.6842	8.0669	9.9416	7.0125	9.1345	9.2416	9.0338	9.1875	8.9585	11.2362	10.2759	9.5147
PF3D7_0526000.mrna1_1	PF3D7_0526000.mrna1_1;154	154	8.2227	7.9071	5.7082	9.3874	4.0206	7.9452	8.6088	9.3538	4.8943	8.8703	5.3071	7.9601	9.439	4.6645	7.9167	8.0832	9.2857	9.018	6.4456	7.7364	8.1866	8.7298	5.0875	9.2164	6.6531	5.9222	9.6072	10.1799	8.4451	8.9544	10.0131	0.9411	9.7153	7.1884	6.8009	10.1149	6.3297	5.7287	8.3862	6.2128	8.9765	6.0186	6.3709	8.4231	8.2094	8.5705	6.2098	7.6995	10.326	11.2923	6.8432	6.904	9.1055	7.9192	7.2388	9.2734	6.6954	10.1535	7.4558	10.3747	7.0279	7.7932	7.6529	9.987	7.4056	6.1301	10.7225	9.7283	8.655	7.8488	6.9381	6.2388	11.4104	8.5865	9.5569	7.8218	9.7736	8.2233	10.3765	8.2139	5.9828	10.8619	10.2126	8.8626
PF3D7_0526000.mrna1_1	PF3D7_0526000.mrna1_1;155	155	7.9983	5.839	4.2257	6.2163	2.7613	7.9861	5.6993	6.4034	3.6656	9.0447	4.0704	5.6554	6.375	3.9146	8.2849	5.5996	6.094	7.5945	3.9439	8.1915	8.2105	6.7028	5.2063	6.9587	4.06	5.6097	6.0843	7.2618	8.615	8.6535	8.5237	3.5336	9.3046	5.2884	6.4385	6.8742	5.79	5.6707	6.1605	4.375	6.4947	5.5729	4.627	5.2547	6.8903	5.2946	5.2494	6.5068	4.3688	6.7396	6.0896	5.8291	3.4489	6.7519	4.6112	3.7729	6.8623	9.1355	6.2871	5.0605	4.5534	7.1037	8.5873	7.7859	6.5256	5.135	4.9754	10.512	4.4128	7.4106	4.218	6.7922	10.8107	6.6112	6.1859	6.2456	8.4431	8.0334	8.4267	6.7666	5.0717	6.0594	11.0684	6.7347
PF3D7_0526000.mrna1_1	PF3D7_0526000.mrna1_1;156	156	6.6359	5.2839	4.497	4.9584	2.8339	7.2452	7.9774	8.9281	3.2388	7.726	4.275	4.9709	4.2071	2.5826	8.1665	5.5144	9.6902	6.6513	4.8329	6.7485	6.5371	7.2871	4.6837	5.5276	5.067	5.954	6.5691	8.3099	7.2012	6.9674	8.5387	3.5583	6.9012	5.9026	5.6596	6.2255	4.4679	4.7137	6.1295	3.9882	5.1379	4.1144	5.669	4.7576	4.6893	4.9481	4.5286	5.1679	4.842	5.3306	6.1432	4.7991	4.106	8.4404	4.2943	3.6656	3.9837	7.0299	5.0875	8.0817	5.0909	6.3549	6.2159	6.8202	5.0691	5.1227	5.0361	8.096	4.235	7.6495	4.3827	5.6829	8.3663	6.8723	6.4464	5.8562	8.2813	6.2357	7.1467	6.3604	4.6736	6.2824	8.7815	5.5018
PF3D7_0526000.mrna1_1	PF3D7_0526000.mrna1_1;157	157	6.5027	5.4989	5.8291	6.1983	5.5326	8.6114	4.9941	3.9011	4.5564	8.1288	6.4216	5.375	5.2802	4.6363	9.0759	5.5928	5.8997	4.4588	5.554	7.0502	6.4634	5.4689	6.0206	5.7639	5.9871	6.4611	4.5868	8.5745	7.6418	6.5384	7.7401	5.0343	8.2097	5.6665	6.8384	5.4584	5.3523	6.0135	5.6177	5.723	5.464	4.4403	6.4738	6.0323	3.969	4.6971	5.7549	6.07	4.1835	5.9186	6.339	5.9921	4.479	6.8764	5.5276	3.9773	5.2342	7.078	5.565	5.7869	5.0862	6.5761	7.2528	6.1898	4.3212	4.1611	5.4995	7.072	5.2649	8.1226	4.5398	4.8649	8.4339	6.2593	6.8723	6.9272	8.2588	5.3851	7.3843	6.5043	5.6803	6.7173	7.7925	6.2506
PF3D7_0526000.mrna1_1	PF3D7_0526000.mrna1_1;158	158	6.2176	4.8151	5.6404	5.6476	3.0461	8.2247	4.7153	4.266	4.0678	8.2751	6.4822	5.8248	5.5317	4.5503	8.6355	4.858	5.7842	5.07	5.2547	5.4326	6.5506	4.7301	3.8248	5.6467	5.5166	4.4087	5.9193	8.2877	5.5087	6.5587	7.3337	3.5619	9.3271	6.7782	6.6582	5.694	5.8595	5.8324	7.2817	4.6352	5.1518	4.6023	5.4489	5.1181	3.9269	6.6091	5.1942	6.4601	5.4809	7.4738	5.7439	5.6769	7.2004	7.4434	7.7828	5.2972	4.6622	6.4861	5.3961	5.8301	5.302	11.3381	7.2566	6.0226	6.7336	5.5638	5.5264	7.5009	4.8914	8.4725	3.6496	5.7999	7.6685	8.4338	6.3851	6.8396	10.8087	5.7562	6.8942	7.2352	6.1393	5.9201	8.2716	6.5685
PF3D7_0526000.mrna1_1	PF3D7_0526000.mrna1_1;159	159	6.2141	5.383	7.3746	6.2769	5.2257	7.7958	5.7298	4.06	4.0356	6.9406	4.7592	5.9729	5.3872	3.8278	6.586	5.6522	5.8407	3.4931	4.7751	5.392	6.7667	4.95	4.9481	5.7517	5.3284	4.9222	6.1926	6.8137	6.1707	6.6594	7.4228	4.4848	8.5111	5.8817	6.2052	6.0052	4.856	5.9593	5.6982	4.4867	5.6366	4.0514	4.1859	4.889	4.6352	6.3114	5.7054	6.3029	5.0396	7.4552	5.7679	5.6585	7.0545	7.1268	5.6413	4.9732	4.5928	5.7546	5.6716	4.0807	5.8379	7.0797	6.7324	5.9281	6.4039	5.36	5.7115	8.276	4.5497	8.1722	5.4492	4.6988	6.926	6.9988	6.4557	5.9277	8.6036	6.3794	7.5975	6.6452	5.0483	5.1289	8.7532	6.9198
PF3D7_0526000.mrna1_1	PF3D7_0526000.mrna1_1;160	160	6.3194	4.9054	7.9348	6.7477	4.7317	7.6445	5.5892	4.9919	5.8612	6.9606	4.3334	5.6548	5.7837	5.0268	6.6093	5.6467	5.8733	4.8575	4.9307	6.0637	6.3158	8.423	4.9198	4.7049	6.4063	5.7423	6.737	5.7285	6.1693	6.3901	10.6747	4.9977	6.4725	6.264	5.7777	6.6103	4.5558	5.7285	6.472	4.0626	8.6637	5.1481	5.8019	5.9281	5.7482	5.6508	5.436	6.3505	3.8012	6.9715	5.7501	5.8607	7.0081	6.2813	6.3171	5.1751	4.8738	6.5475	6.0633	4.6882	5.6935	8.2173	7.2512	5.6565	6.3374	5.5166	5.025	8.0188	4.14	8.1362	4.6559	5.3649	7.6424	5.825	5.3533	6.3816	8.8548	5.9512	7.2155	6.8517	6.2396	5.7793	9.0289	7.3205
PF3D7_0526000.mrna1_1	PF3D7_0526000.mrna1_1;161	161	6.7215	5.5981	6.5295	5.9198	4.4744	6.7233	5.5823	4.1635	5.0587	7.3271	5.3381	5.9397	4.6229	4.7724	6.7423	5.246	5.4957	1.5898	5.1514	5.5829	7.1401	7.3024	6.2378	5.1322	6.0301	4.5521	5.8587	6.583	6.5267	6.3029	10.2922	5.9243	6.441	6.3496	4.5904	5.7727	5.732	5.9825	5.6453	5.2296	5.6103	5.0023	5.8425	5.1835	6.0213	6.2739	5.7184	5.5298	4.3284	6.0742	5.2415	5.6337	6.6126	6.0919	5.0514	4.9973	4.7581	4.8817	5.2698	3.5084	5.6789	6.907	6.5092	5.2234	6.1552	4.7929	4.811	5.3125	3.8197	7.5376	4.1675	5.5817	6.5908	6.6084	5.5592	4.5987	8.7317	5.6235	6.0453	6.8571	5.0027	5.5583	6.1235	4.6165
PF3D7_0526000.mrna1_1	PF3D7_0526000.mrna1_1;162	162	6.3771	4.717	7.0377	5.3505	4.0824	6.6757	5.8143	1.3045	3.6724	5.5638	5.3799	4.5527	4.0993	5.2071	6.9377	5.4005	5.1148	4.1922	4.6053	5.1791	6.218	5.9288	4.189	3.9098	4.6633	4.2141	3.0858	6.9534	5.7279	6.6949	8.5943	2.511	4.6182	5.4548	3.9955	4.1595	5.2199	6.809	5.1164	2.7845	3.8166	5.106	3.7708	4.1367	5.4679	6.6469	4.6798	5.3259	4.9584	6.2585	5.6159	5.3151	2.7803	5.9777	5.77	3.5248	5.1297	4.7803	5.2739	4.2839	5.4925	5.4192	6.4864	4.673	6.1487	5.3295	4.4515	4.903	4.0488	8.1658	4.4893	5.0224	5.7798	6.0429	5.9189	5.3169	8.5077	6.067	6.4843	6.0481	5.7856	5.3764	6.1811	5.9563
PF3D7_0526000.mrna1_1	PF3D7_0526000.mrna1_1;163	163	6.3623	5.7525	8.3408	5.1185	4.3653	4.6662	4.9444	4.9293	3.844	6.0213	6.0047	5.3334	5.9239	5.0678	5.8676	5.596	4.9265	5.1522	4.8718	6.0989	5.3381	5.7988	4.7623	5.6308	5.3509	4.6525	4.9069	5.9885	6.9518	5.4594	5.1878	4.8595	5.5832	6.4507	4.6656	3.8146	4.8293	5.7065	5.7549	3.5558	4.9035	5.1305	5.9105	5.8738	4.5747	6.267	5.3327	4.9416	3.2585	5.3785	4.6235	5.2795	4.4725	6.5916	5.2521	6.19	3.1635	7.697	5.7661	6.1272	7.0691	5.554	5.8331	4.6294	5.2016	5.796	5.3245	5.319	6.5773	7.4473	6.6314	5.3136	5.2891	5.4793	5.4535	6.28	6.1653	5.3844	6.0753	5.4306	4.9463	5.323	6.0498	6.9515
PF3D7_0526000.mrna1_1	PF3D7_0526000.mrna1_1;164	164	6.6986	5.6413	8.0262	6.009	3.842	5.1198	5.3985	4.858	5.2234	6.3633	5.7407	4.8972	5.4561	4.504	5.9934	5.366	4.9923	4.1683	4.3875	5.2544	5.7079	5.2001	4.9203	4.3985	6.3214	3.4529	4.8253	5.3359	5.106	5.6814	6.6015	4.6094	5.2399	6.0596	3.2373	5.0717	4.3799	5.9355	4.8166	4.7981	4.516	4.7766	4.6241	4.7355	5.5075	5.3169	5.3872	5.202	4.7181	3.9625	4.7549	4.851	3.5826	5.9009	4.5379	4.7897	4.406	3.9745	5.6141	4.2987	6.5613	6.2909	7.6446	5.3806	4.1285	5.3576	5.3363	5.3618	4.4783	7.0174	4.7098	5.2071	5.7309	5.7842	5.5774	6.757	6.0641	5.8276	5.3298	5.5484	5.4545	4.337	5.2939	6.1239
PF3D7_0526000.mrna1_1	PF3D7_0526000.mrna1_1;165	165	6.219	5.3892	7.7092	5.8787	4.3327	5.1815	5.5113	4.6153	4.6467	4.9303	5.4463	6.0132	4.0365	4.8227	4.3583	5.1235	5.6017	4.8405	3.7634	6.1391	6.2203	4.6433	4.3038	5.5607	6.2776	4.8919	5.4239	5.275	6.3429	6.8555	6.3747	5.3736	5.1819	6.5554	4.942	5.1326	6.08	4.5638	5.8265	4.9695	4.3045	4.6865	4.7049	5.6513	3.861	6.1791	4.6656	5.4124	5.26	5.4666	4.7317	6.53	5.233	4.8115	5.0237	4.6542	4.5509	5.3691	6.0034	5.3561	7.6908	7.4141	6.8985	6.1154	6.3963	4.9222	5.3016	5.0457	4.9537	8.0344	5.9862	4.6639	6.8836	6.062	5.1727	6.8891	7.2238	5.95	6.0978	6.0332	5.191	3.9326	5.6679	6.8253
PF3D7_0526000.mrna1_1	PF3D7_0526000.mrna1_1;166	166	6.319	4.9754	7.758	5.3034	4.8861	5.0483	5.9011	4.8851	3.9964	4.8904	5.2994	4.0426	4.669	4.2525	4.6876	5.0665	5.6349	4.7866	4.4679	4.272	5.9009	4.5248	5.7412	8.6252	6.4022	4.2817	4.6786	4.9598	5.2924	6.2081	5.7027	4.4416	8.6224	6.2557	4.9639	2.9982	4.4074	5.8457	5.2979	2.84	4.4343	4.6993	5.9103	5.4246	4.025	4.9745	5.5586	4.9378	3.3799	5.8074	6.9184	5.5364	4.2265	5.2939	5.4728	5.5865	5.8644	4.327	5.4466	8.183	7.4729	6.0056	5.3473	7.8191	5.0631	5.6032	4.6082	5.9814	4.6775	5.6556	4.3441	4.1867	4.6334	4.9561	5.8622	6.8716	6.9607	5.2525	7.6763	4.1851	4.7608	3.8924	5.2441	4
PF3D7_0526000.mrna1_1	PF3D7_0526000.mrna1_1;167	167	5.8602	5.0383	6.6036	6.1012	5.4094	4.1985	5.0378	4.257	3.5173	6.4598	5.3049	4.7634	6.3572	4.7772	3.925	5.5311	5.0682	4.7708	3.4673	5.2464	5.6979	5.4135	4.9509	5.4063	4.9542	3.1359	5.0488	4.9477	3.8156	5.0544	5.7101	3.1489	5.532	4.7452	4.9832	3.4777	4.844	3.6769	5.4107	2.0635	2.729	5.0845	4.3964	4.6798	4.6977	5.4336	4.7533	4.4594	3.1127	4.9122	4.3799	4.7431	4.1375	5.0968	5.9798	4.511	5.0166	4.8575	5.7266	4.8689	5.4249	5.8535	5.9558	4.5236	4.7312	4.5392	4.5435	5.4396	5.1318	5.2441	4.9649	5.09	5.7276	4.6854	3.6229	5.0268	6.0879	4.7043	6.0235	5.5413	4.4074	4.0849	4.3198	4.1554
PF3D7_0526000.mrna1_1	PF3D7_0526000.mrna1_1;168	168	6.9581	6.5682	5.4689	4.1052	4.7038	5.6223	5.189	5.4433	3.9146	6.8954	5.7766	4.8135	5.5497	4.9713	5.905	6.1755	6.0915	4.6029	5.5226	4.7677	6.0919	4.6235	4.8505	4.915	5.7866	3.6542	4.3951	5.6901	4.7671	6.0112	6.2848	2.9317	4.9561	5.1711	5.0005	4.1835	5.1819	5.7263	5.2261	4.9112	4.6565	4.2273	4.3597	5.1579	6.7237	6.8658	5.1506	5.3878	4.3241	5.3122	5.8512	4.3089	4.7382	5.5931	5.2961	3.8856	5.0566	5.6648	5.9982	4.645	5.3889	6.7043	6.7348	5.2784	5.6806	5.6294	5.4148	5.3118	4.1898	4.5735	5.8755	4.0755	5.9741	4.8037	5.2234	5.7227	7.2282	6.3431	6.1177	5.5267	5.7682	2.8718	6.0052	3.99
PF3D7_0526000.mrna1_1	PF3D7_0526000.mrna1_1;169	169	5.5604	4.8924	5.7474	4.3681	3.359	5.2743	5.4653	4.5179	2.144	5.7679	4.441	3.2095	5.2005	0.4436	2.4751	4.8273	5.079	3.903	3.8639	4.8364	3.9991	4.0206	4.9107	3.5198	5.2698	3.6404	4.8063	4.9265	3.4195	4.8304	4.5975	2.9837	3.6288	5.1089	3.7225	1.8679	3.8748	4.6938	5.0224	2.0976	2.5261	4.2668	4.5148	4.6786	5.0281	3.9203	5.0566	4.5969	3.5008	4.1969	4.4673	4.8288	3.8836	5.0108	4.04	4.1659	4.5002	4.859	4.6076	5.4535	4.9602	4.7447	4.0909	4.1595	3.8197	5.0993	4.116	4.4542	4.2608	4.4343	3.0976	4.3985	5.3927	4.257	5.3526	4.7181	5.4555	4.5053	5.2472	5.1432	4.9905	4.1449	5.8475	4.6317
PF3D7_0526000.mrna1_1	PF3D7_0526000.mrna1_1;170	170	6.8119	5.6372	5.5853	6.1295	3.3716	5.6769	4.8329	4.8104	3.9754	7.438	5.9713	5.1639	4.8079	3.3074	6.2821	5.3796	5.6707	4.5014	5.1651	4.8079	4.8831	5.9738	4.1922	4.6848	4.5466	3.6904	5.0553	4.7425	5.0023	5.4239	6.3261	4.3234	5.0661	4.5975	5.4439	4.292	4.3477	4.8846	5.6337	1.6736	4.4101	4.98	4.3103	4.9373	6.43	4.354	5.275	4.8181	3.2095	3.3234	2.8659	5.1256	3.0925	5.3716	5.1014	4.9083	4.4731	5.2145	4.853	4.6977	4.4705	5.3505	4.5304	4.1667	3.7602	5.4512	4.054	6.3309	5.5641	4.5072	4.0575	5.3223	4.263	4.3298	2.0108	5.6508	6.1882	3.5595	6.3672	4.4155	4.858	4.2211	8.4812	4.7719
PF3D7_0526000.mrna1_1	PF3D7_0526000.mrna1_1;171	171	5.9789	4.8802	5.0802	5.4754	3.6893	4.8068	4.9809	4.7109	3.0959	6.2061	4.4182	7.7456	5.3248	3.1144	4.8773	4.7285	5.5329	4.6392	3.6381	5.0018	5.581	6.1164	4.9364	5.432	4.3391	1.111	8.4248	4.847	5.4822	5.7363	6.1613	1.4114	6.2817	5.9761	4.5423	6.8638	3.6053	5.0951	4.855	2.4568	2.263	4.7819	4.0993	4.5686	6.1715	3.9345	5.561	5.3338	4.0259	3.9069	6.3078	5.6505	4.1867	5.374	4.5789	3.7159	4.6041	4.6927	5.057	6.7376	5.1851	5.5201	4.6421	4.9681	4.8089	4.6387	5.1755	6.0442	2.86	4.6264	4.1699	4.5348	4.4189	4.1424	5.8562	4.1326	6.1449	5.3012	5.4436	4.582	3.8012	3.5348	7.9554	3.2001
PF3D7_0526000.mrna1_1	PF3D7_0526000.mrna1_1;172	172	10.8855	5.779	5.2153	5.847	4.157	5.3944	5.745	1.511	2.7115	10.9393	4.6415	6.2513	4.9928	4.4229	4.8425	4.5729	5.0228	2.585	8.9256	5.2376	6.7215	10.9072	4.4496	10.1906	6.7825	2.4033	14.1569	8.4643	4.2211	6.0934	11.2071	3.4396	9.8789	6.6845	4.9397	13.7239	4.859	7.66	5.4155	3.9392	3.9782	4.8972	4.6966	4.7469	10.4066	4.5916	8.0429	5.5308	4.6369	4.6076	5.9667	5.3349	4.1481	5.6124	5.0644	4.4182	3.8084	5.1546	4.8963	5.3078	6.43	5.4591	4.1619	5.0233	5.1069	5.7527	4.8374	5.3593	4.2079	2.0215	4.2683	5.0339	4.9241	6.1169	4.915	6.3277	6.6707	4.6147	5.0317	4.6035	7.6221	6.217	4.6177	3.278
PF3D7_0526000.mrna1_1	PF3D7_0526000.mrna1_1;173	173	5.1453	4.975	4.7425	5.6985	4.0738	4.8875	5.0197	4.7257	2.1699	5.6979	4.4816	3.6241	6.0306	2.1795	3.2418	5.2036	5.1965	3.8895	3.4515	5.5416	4.1227	5.8074	5.2288	4.0045	4.6106	0	2.85	5.1235	4.8084	5.4479	6.0221	3.4303	5.2376	4.9093	4.2928	2.5558	3.7038	4.3923	4.5583	3.717	3.9523	2.905	5.4077	4.7115	4.8963	3.8787	5.7495	5.0592	4.5033	4.1619	5.5942	4.7208	4.4236	5.0579	3.6645	3.861	2.7866	4.8689	5.029	4.6502	5.3259	4.8575	4.7724	4.3356	5.7415	4.7109	4.1819	4.5211	4.347	4.7252	3.6346	4.6182	4.408	4.7803	4.9764	4.3834	5.671	4.3709	4.9882	5.4738	3.1763	3.3519	4.6843	6.1293
PF3D7_0526000.mrna1_1	PF3D7_0526000.mrna1_1;174	174	5.5027	5.5527	4.4343	5.9212	3.9588	4.3526	5.2739	3.9919	3.3248	5.3313	5.9402	3.8237	4.5759	2.5729	4.3736	5.3356	5.1144	3.2898	3.9991	4.4751	4.8455	6.5618	4.9841	4.9718	4.4476	2.9011	3.9718	4.7339	5.26	4.1001	6.4458	3.6076	4.6011	4.5844	4.7049	3.5981	4.2758	4.3023	5.3565	3.0409	4.0695	4.1318	4.7049	4.1035	3.848	4.8895	3.2645	4.682	4.6082	3.846	5.3632	4.5874	3.1953	4.6223	4.5279	4.4376	4.6005	4.9026	5.1894	4.7655	4.2464	6.1705	3.8349	5.2338	5.0704	5.0674	3.942	5.4686	4.5981	4.1276	4.6017	4.6323	4.9754	4.9274	5.0639	5.0201	5.9399	4.047	5.823	5.3733	4.1922	4.1432	4.7054	3.4854
PF3D7_0526000.mrna1_1	PF3D7_0526000.mrna1_1;175	175	5.8853	3.7918	4.0312	4.8515	2.7377	2.6893	4.6141	4.6932	3.4555	5.4303	5.7255	4.1375	3.7071	3.4712	3.6485	5.0286	4.9146	4.5515	5.0152	4.1043	4.1922	4.5898	4.8227	4.1465	5.1127	3.7126	3.257	4.7586	4.9035	6.1037	5.2787	4.1285	3.7071	3.7876	4.9828	3.9021	4.0496	4.2188	5.8649	2.9727	3.845	4.3082	4.5478	4.1085	4.1391	4.111	4.844	4.8364	3.8094	4.6206	5.1898	4.796	1.3561	5.1811	2.8156	2.8992	4.7876	5.9362	4.8043	4.6404	4.2891	4.9982	5.1747	4.2024	4.8704	4.4931	4.5392	2.8914	4.7655	4.3533	3.7634	3.5789	1.5753	5.1305	4.497	4.8334	6.3332	4.3882	4.8001	5.2071	5.2059	2.0179	4.6294	5.2044
PF3D7_0526000.mrna1_1	PF3D7_0526000.mrna1_1;176	176	5.306	5.0488	4.5874	4.6605	3.5969	3.7613	3.1779	4.6999	1.3161	5.3089	3.4816	4.3234	4.047	2.1408	4.9001	5.353	4.4581	3.669	2.7655	4.3944	5.0237	3.9928	4.1473	5.0514	5.0819	3.3618	4.1859	5.0807	2.9764	4.8753	5.0832	3.7334	3.0909	4.9878	4.641	3.4303	5.0032	3.9937	4.8659	3.9579	5.2668	4.0356	5.2895	3.5993	3.4828	4.5957	1.5898	4.8846	5.0009	4.2802	5.2795	5.4036	4.5078	4.5975	5.1181	4.8079	4.5454	5.4598	5.1461	4.6444	4.5084	4.0295	5.6736	3.5644	3.6439	5.0148	4.4509	4.8987	4.1119	4.4848	2.5211	4.1465	3.4673	4.9937	3.9467	5.4172	4.5668	4.7021	5.2133	3.6241	3.6542	3.2913	5.9352	5.5984
PF3D7_0526000.mrna1_1	PF3D7_0526000.mrna1_1;177	177	5.0475	5.6631	5.7219	5.337	5.1522	3.2296	5.0609	4.4725	3.1875	5.3172	4.079	3.4542	4.8904	2.0566	0.9336	5.133	5.1783	2.121	4.1359	4.1914	4.4957	4.0875	5.3085	4.0849	3.9672	0	3.3702	4.5141	4.3427	4.7038	5.6182	4.0592	2.8856	5.0094	4.8758	2.278	3.5668	4.0781	5.432	3.3277	3.1906	3.6182	3.8104	3.3089	3.7793	4.2265	4.5601	5.0682	3.6814	1.6871	4.1077	5.2001	2.943	5.5182	3.9891	4.4087	3.9155	4.3526	4.8777	5.0308	4.5091	3.5435	4.8222	4.8595	4.8349	4.3785	4.1675	4.9741	3.6837	4.1391	4.1969	4.1309	5.5416	4.0045	4.6194	4.5204	5.647	4.6206	5.2246	5.1445	2.2296	2.6299	4.6513	4.1859
PF3D7_0526000.mrna1_1	PF3D7_0526000.mrna1_1;178	178	5.6579	5.5801	5.1465	4.5862	3.1276	4.6594	4.3356	3.3716	2.5729	4.7153	4.712	4.4256	5.5129	3.4155	5.0179	5.4761	5.2961	4.847	4.2327	4.1094	5.6038	2.842	5.2642	2.3785	3.6299	2.1538	3.5789	3.6159	3.8953	5.477	5.2498	1.263	4.439	4.3462	5.3642	3.9819	3.4529	3.926	5.7268	4.9718	4.6076	1.8032	3.6218	4.1659	2.266	3.5122	4.7903	3.9174	4.1803	2.5185	4.7334	5.3245	0.8237	3.4449	4.319	2.8953	2.8934	4.7148	4.8885	3.0356	3.4621	4.3561	4.4575	4.4376	4.7268	3.0215	2.9523	4.8364	2.9241	4.6305	3.8359	4.5336	4.7263	4.7442	4.9074	5.111	5.5129	4.1318	4.8565	4.1268	4.5398	2.4777	5.1359	2.1538
PF3D7_0526000.mrna1_1	PF3D7_0526000.mrna1_1;179	179	5.5056	4.5084	5.1787	5.0742	4.1707	4.7388	4.0206	4.4809	3.1843	5.4666	5.2257	3.8709	4.7312	1.6508	4.2869	5.2196	4.4699	2.852	4.3519	3.067	5.1906	3.7312	4.3334	1.0215	4.1898	3.3219	3.2172	4.5777	5.2638	5.8958	5.8243	3.7377	3.9855	4.6328	4.4912	3.9973	3.7377	4.433	4.8555	3.6588	5.3356	4.4463	4.9435	3.8084	4.4777	4.6865	3.9809	5.6276	5.0339	2.7592	4.5179	4.2211	2.4906	3.1779	3.7761	0.9411	4.8743	5.3875	4.9208	3.3716	4.963	4.9796	4.2172	4.8841	4.7793	4.0575	3.9919	4.5868	4.3125	4.9932	3.116	4.5046	4.9551	5.3298	4.4588	5.098	5.3695	4.2578	4.3255	4.4476	4.0626	4.1342	3.9411	3.3992
PF3D7_0526000.mrna1_1	PF3D7_0526000.mrna1_1;180	180	5.405	4.4989	2.7613	3.8319	1.0976	3.8934	4.5656	2.0841	1.5898	5.6676	3.0496	1.7093	4.5154	2.4828	4.9828	2.8875	4.0435	3.4581	4.0206	3.1293	5.1882	4.5759	4.1715	4.1914	4.8807	2.842	4.4276	4.2765	4.845	4.9695	4.4995	1.269	4.6781	4.6369	3.7918	4.7655	3.3234	5.1119	4.0772	3.6088	2.7027	3.7126	3.1489	5.1906	3.4128	2.8797	5.0161	4.8089	3.541	2.5185	4.7782	5.8527	1.111	4.8485	4.0268	3.9021	4.6673	4.9832	5.5157	1.3219	4.3491	3.5717	4.5103	5.2238	4.292	4.9355	2.9241	4.8929	4.7164	4.5008	3.5801	4.2196	3.0772	4.3771	4.6421	4.5564	4.7565	4.5868	4.568	3.8924	4.1424	3.6276	3.6171	3.5211
PF3D7_0526000.mrna1_1	PF3D7_0526000.mrna1_1;181	181	4.9279	5.5097	4.8909	4.5662	3.1938	4.8649	4.9819	4.7186	1.3896	5.0126	4.6334	3.5173	3.5546	3.126	4.4296	4.7004	4.8161	1.546	4.4509	4.1723	4.3111	4.9312	3.5173	3.842	4.0609	4.4673	3.0144	3.6993	5.0845	4.7115	5.4145	3.4155	3.9754	4.2071	3.7409	3.9919	4.2388	4.1177	5.1243	3.942	4.3533	4.0959	4.6462	4.5552	4.2928	4.0959	3.7845	4.4283	3.4686	2.3448	4.9383	4.3937	3.1457	4.2342	4.3978	4.2593	3.7655	4.995	5.2292	3.0976	4.8304	4.9293	3.854	4.5699	3.4686	4.4718	3.3757	4.0081	4.3427	3.7666	2.9745	4.7458	4.5711	4.0942	2.9146	3.9745	5.7398	4.5072	2.858	3.8836	3.0356	3.0807	4.756	4.2623
PF3D7_0526000.mrna1_1	PF3D7_0526000.mrna1_1;182	182	5.86	3.3702	5.2087	3.7981	1.8679	4.8445	4.9088	3.905	3.5497	5.8354	3.1408	3.1094	3.5336	2.6668	5.087	4.4175	5.2909	3.2898	3.7666	4.7474	4.1052	2.2357	3.5862	4.5122	3.7301	3.9486	2.9336	4.9977	3.3785	3.6622	4.4249	4.3957	3.8856	4.5613	4.6519	2.1953	4.3716	3.7104	4.7203	5.1119	4.8704	3.1619	3.7698	3.3771	2.8319	3.7506	4.4647	3.8699	4.4822	3.8258	4.4757	3.9982	1.4489	5.0887	5.2157	4.7892	4.6854	5.2176	5.7434	4.7021	4.3484	4.7479	4.546	4.3985	1.7225	4.7323	3.9542	3.9764	4.4627	4.6005	4.4515	4.4548	2.3161	4.8938	4.6582	3.6508	5.5503	4.1194	4.8963	3.8207	4.5534	2.8135	4.26	1.7442
PF3D7_0526000.mrna1_1	PF3D7_0526000.mrna1_1;183	183	5.4806	4.6129	4.5392	4.1835	1.2449	4.1309	6.076	4.6462	3.0993	5.2315	4.4363	2.0215	5.3089	1.263	4.4019	5.0041	5.2869	5.8694	3.6288	5.359	4.3212	4.1898	5.6188	4.7109	5.5518	4.0099	9.7345	4.6865	5.8627	6.2869	5.8525	5.3291	4.7714	5.3349	5.4506	8.2402	3.2188	5.9079	5.2551	4.1867	4.6982	5.0862	4.9964	4.4243	5.3169	3.6622	3.9882	5.029	3.7409	7.8755	5.8379	4.8777	4.4383	4.8585	5.2608	4.7015	5.3533	5.6551	5.31	6.5114	6.1485	5.8004	7.6808	5.0561	4.6559	5.5333	4.0241	4.5583	5.532	1.669	3.266	4.3491	4.7996	4.6473	6.0777	6.9982	6.3365	7.6266	5.7236	5.2746	5.8197	3.1342	3.991	4.8156
PF3D7_0526000.mrna1_1	PF3D7_0526000.mrna1_1;184	184	5.8515	3.8104	4.7698	5.5644	2.0179	4.1579	5.6755	5.3009	5.1052	4.7192	4.888	4	4.6334	2.8817	3.8309	4.8135	4.1252	3.6323	3.6334	4.7115	4.541	4.1635	5.106	4.8728	6.1254	5.4279	5.5741	4.8465	4.1202	5.3927	5.5711	5.3565	4.9584	5.2589	4.6421	4.1843	5.1031	3.9846	5.0674	3.8924	4.9869	3.8963	4.3547	4.09	4.1326	3.7581	4.8709	5.6528	4.6082	5.5357	4.9126	4.4436	4.9864	5.0072	4.5173	4.5398	4.2001	4.6843	5.4509	5.2604	5.189	4.2016	7.6713	5.1687	4.1102	4.6305	4.2441	4.4575	3.9486	3.7677	3.8943	4.8773	5.2323	5.5993	4.9098	6.0889	6.3423	7.9343	5.7811	5.4902	4.9727	4.1449	5.2001	4.5564
PF3D7_0526000.mrna1_1	PF3D7_0526000.mrna1_1;185	185	5.7156	3.858	4.4182	4.5832	3.3561	6.4624	4.9146	4.4436	3.7203	4.6656	5.3761	4.565	5.2307	1.4594	5.5072	4.8146	5.9509	3.4515	4.4162	3.5898	4.7793	3.4816	4.3052	4.1449	5.5874	3.6029	6.1959	5.2184	4.4012	5.8133	5.9338	1.3505	4.9896	5.0947	4.9453	5.3667	4.2141	2.0531	5.5376	3.8379	3.1731	4.6798	4.7871	4.4686	4.0435	2.4594	4.8841	5.1169	4.3284	5.0166	4.8329	5.3067	2.5777	4.8782	4.4764	3.9155	3.4033	5.6465	5.393	3.7159	4.0268	4.6971	6.6906	4.2165	4.4893	4.7929	3.7866	4.2001	3.5945	4.4594	3.26	4.0286	4.6159	4.6241	4.916	5.8987	5.9533	7.1934	5.9196	5.7181	4.0764	3.717	4.1391	4.8948
PF3D7_0526000.mrna1_1	PF3D7_0526000.mrna1_1;186	186	5.1977	5.9411	5.3078	3.9864	3.0807	5.7195	5.9741	4.047	3.6508	4.9435	3.7991	5.1723	4.3103	4.6182	5.694	3.5336	5.7331	5.8357	3.1077	4.3161	5.6977	3.121	5.04	4.2373	4.7991	2.5336	7.041	3.5838	5.2994	6.4691	5.465	4.0548	5.3558	5.5558	5.2585	4.5945	4.4141	4.3834	5.3716	4.6993	4.441	3.568	5.1811	4.8283	2.7866	2.7093	3.6159	5.5868	4.2935	5.7511	5.6264	4.9146	3.7027	4.9392	5.0704	4.2758	5.2184	5.2122	5.6444	4.4114	5.327	4.9064	6.626	4.8186	5.275	4.9986	4.8304	5.0383	3.4841	4.5807	5.2265	4.9274	5.0157	5.4182	5.9086	4.5717	5.4529	6.7999	5.9119	5.332	5.1715	4.9406	4.9896	4.5097
PF3D7_0526000.mrna1_1	PF3D7_0526000.mrna1_1;187	187	5.1871	4.1391	4.8354	4.8733	1.9222	5.1985	5.0947	3.0179	4.2388	5.142	3.845	4.2327	5.1098	3.3632	5.6608	4.9616	5.9866	3.5472	4.2965	4.5229	4.6594	3.6473	4.4731	4.0108	5.3273	4.1538	5.7916	3.5311	4.5441	4.854	5.013	2.8094	3.5993	5.3816	4.887	4.7442	4.2242	2.0426	5.1566	4.9425	3.6427	4.1052	4.4039	4.9782	4.0108	3.111	5.4886	5.2791	3.3992	4.4893	4.915	4.9293	3.0409	4.8674	5.8384	3.9203	4.5021	5.5033	5.5135	4.3448	10.0554	3.7538	5.1194	5.3519	2.6938	5.1969	5.0734	3.4005	4.5747	5.2242	4.2063	4.6398	3.4931	5.4253	5.3212	8.9516	5.1727	5.2698	5.4128	4.4502	5.2483	4.5014	4.8704	4.2608
PF3D7_0526000.mrna1_1	PF3D7_0526000.mrna1_1;188	188	5.0768	3.6334	5.1408	3.7148	2.846	2.1243	4.9878	4.1953	1.3896	5.7501	3.6053	4.641	5.057	1.0426	4.6177	4.6826	4.8232	2.9764	4.7393	4.7415	4.7824	4.1803	5.2211	4.0695	5.4114	4.4627	4.1177	4.106	4.7087	4.9303	5.153	4.3023	4.5625	3.842	3.9326	4.9584	3.4867	3.5741	4.8674	3.9477	4.2847	4.5826	3.9107	3.742	4.5886	2.319	3.9625	4.9736	5.5113	4.9509	4.7501	5.5329	2.5008	5.2315	4.1424	3.7312	4.204	4.5509	5.7629	3.7181	4.281	5.7434	4.5564	4.6288	4.8763	4.8639	4.6758	5.2304	4.0303	3.717	4.9467	5.06	4.0312	4.6153	5.3085	4.1843	5.5388	4.8079	5.3103	3.3306	3.3702	3.9458	3.9745	3.8934
PF3D7_0526000.mrna1_1	PF3D7_0526000.mrna1_1;189	189	6.0101	5.6753	5.3837	5.5978	3.3118	4.8851	4.8689	4.4575	4.5527	5.9167	3.6588	4.9312	3.774	3.3604	4.854	5.0483	5.2445	4.0135	3.9411	5.1691	4.541	4.439	6.1137	4.9977	5.0708	2.4515	5.0985	3.0391	4.9359	5.2445	5.9581	6.3259	5.021	5.133	5.1073	5.1363	4.6826	4.1787	4.89	4.1779	3.843	3.6206	4.7761	5.1235	4.8324	4.0883	4.3291	4.8728	1.0976	5.791	4.8777	5.3377	3.2765	5.4509	3.9477	4.2705	3.5097	5.8972	5.6363	5.2574	7.0406	5.8654	4.8826	5.5419	4.8359	4.7629	4.0453	5.4057	3.5398	4.2219	3.4542	4.813	5.5868	7.0665	4.8324	7.5362	5.8625	5.3674	5.5951	3.1587	3.9269	5.0175	5.4459	4.4692
PF3D7_0526000.mrna1_1	PF3D7_0526000.mrna1_1;190	190	6.5051	5.7751	5.1969	4.7393	4.4107	4.3827	5.2694	4.6993	2.4033	6.0072	2.8176	4.0566	5.464	2.5753	3.2884	4.7608	5.9857	6.2672	4.4581	4.841	5.3906	5.541	6.5232	5.7382	5.3505	4.5298	5.4209	4.5981	5.7007	5.844	6.2409	6.2911	6.6168	6.1081	4.9986	3.8963	5.254	5.0032	5.4276	4.3291	5.3674	4.8997	5.7051	4.04	5.2728	4.7522	4.8053	5.7509	4.5945	6.0839	5.7663	5.0858	3.079	5.1231	5.3491	4.6837	4.3169	6.7355	6.4192	5.4607	8.4068	5.3187	4.8822	5.1843	4.9598	4.8263	4.4568	5.8276	4.582	4.6843	4.8032	5.0738	6.6623	5.8921	5.3216	8.876	6.0826	6.3416	5.7304	5.8321	3.3632	3.2434	5.6115	4.3709
PF3D7_0526000.mrna1_1	PF3D7_0526000.mrna1_1;191	191	5.3796	4.3861	4.1027	5.144	2.846	5.7035	4.7404	2.7268	1.8836	4.8743	5.3413	2.257	4.7913	3.7645	5.0742	4.7829	4.3384	3.9288	4.4276	4.1747	6.2992	4.4249	6.2542	4.7469	4.8714	3.2943	4.554	3.8963	5.26	5.9446	5.8102	5.3865	4.5717	5.6516	5.5656	3.126	4.1946	5.6605	4.9383	4.0592	4.4128	3.7452	4.7388	3.8934	3.3646	4.9453	4.9905	5.1106	3.9069	4.4686	4.8684	4.1635	4.0993	5.2392	3.9607	2.2234	4.9217	4.7274	5.384	3.8963	5.3823	3.8953	5.3944	4.2133	3.4581	4.7032	4.5185	3.1603	2.4005	5.021	3.6702	4.6685	4.9676	5.7118	5.0631	5.7007	5.922	5.5091	5.0531	5.1064	3.6311	5.0648	4.7247	4.5329
PF3D7_0526000.mrna1_1	PF3D7_0526000.mrna1_1;192	192	5.6073	5.761	4.5814	3.8972	3.8207	4.4925	5.4594	3.2342	4.1001	5.1185	4.2787	1.9146	4.7787	3.1985	5.1039	4.8445	5.4947	1.9107	5.0579	4.9551	4.9768	4.2273	5.8681	4.5534	4.7866	3.9107	5.1436	4.8017	5.0768	5.218	5.2055	6.5323	3.3992	4.3723	3.4005	4.017	3.9203	4.3576	5.3823	4.1811	3.7355	3.7708	4.6311	5.1404	4.0644	3.774	3.6404	4.5398	4.757	4.3074	4.9709	5.3775	4.6988	4.717	5.2288	4.0909	4.554	4.7164	5.7046	3.742	4.8043	4.4107	3.857	4.5527	3.6531	4.5558	4.749	4.588	5.1811	4.8826	4.851	4.6288	3.1043	4.6713	5.1579	5.2075	5.2399	5.96	5.5762	5.0866	4.6679	4.5267	3.9317	3.7845
PF3D7_0526000.mrna1_1	PF3D7_0526000.mrna1_1;193	193	5.2487	5.8515	4.7474	5.4429	4.6826	4.0522	5.5561	4.8089	1.7093	5.7159	4.7918	3.839	4.6375	4.366	4.0712	4.121	5.1297	5.0005	5.4366	4.9463	5.2865	4.8861	4.435	4.5613	4.4666	2.9672	2.0496	5.2828	4.1326	4.5491	5.1268	1.9928	4.5404	5.4012	5.4036	3.7366	2.9107	4.7241	3.4289	3.6826	4.9968	3.9523	3.266	4.5686	4.7339	5.4935	4.2403	3.5838	4.7071	4.5589	4.7602	5.1135	3.7093	4.4449	3.7897	5.2884	3.6904	5.2288	5.5245	5.093	4.5116	4.7355	5.6633	5.5549	4.2342	4.701	3.4222	5.0365	3.7538	4.6369	4.8099	4.3597	3.8787	4.7613	5.5466	5.5901	5.6085	4.5065	5.5738	3.9383	4.5981	1.8758	5.2357	4.0993
PF3D7_0526000.mrna1_1	PF3D7_0526000.mrna1_1;194	194	5.5062	4.5008	4.3016	4.6792	1.0144	5.3384	4.7793	3.3618	1.7782	5.2422	5.0303	4.5886	4.6736	3.6485	4.8048	5.1493	4.5084	2.9764	4.2472	3.5323	4.4356	4.6921	3.6904	4.1375	4.8104	3.8227	3.7495	5.1506	4.4067	5.43	5.5014	2.8074	5.2968	3.8659	4.7186	4.2525	3.4046	4.7447	4.9891	3.1699	4.4627	3.7431	5.8457	3.4555	3.99	4.2373	3.4621	5.0587	3.6576	4.111	5.0085	4.5832	2.4303	4.6954	4.6439	4.5478	2.4725	5.1022	5.437	4.5969	5.1387	4.6536	4.1961	4.9307	4.8099	4.7285	3.3291	4.0951	4.9326	4.887	4.0312	5.4396	5.5567	5.3445	5.6639	5.1823	5.4614	4.4963	5.1428	4.1875	5.1558	4.5166	4.6439	2.8817
PF3D7_0526000.mrna1_1	PF3D7_0526000.mrna1_1;195	195	6.2741	5.8726	6.3533	4.1691	4.7285	4.9551	5.3334	6.6933	0.2987	5.7415	5.3338	4.6444	4.5957	4.235	4.6218	5.2016	5.4168	4.9777	4.3875	4.9579	5.4712	5.0832	4.6943	6.3012	4.6622	4.3349	4.9621	4.6814	4.842	5.8377	5.7444	1.9598	5.6755	5.6058	4.0934	6.156	4.3999	4.2765	4.8384	5.1695	4.6328	3.7355	4.0832	5.3027	3.1522	4.0968	4.985	4.756	5.1214	6.2705	5.1953	5.2898	4.5046	4.8758	5.254	3.7793	5.432	5.669	4.9699	5.2491	5.5027	5.7517	5.6974	4.4269	3.8309	5.5616	4.3896	4.354	5.0815	3.5261	5	4.431	5.3384	4.4168	5.8169	5.2979	6.3431	5.1787	5.4026	4.9991	4.9777	5.5376	5.2307	4.9514
PF3D7_0526000.mrna1_1	PF3D7_0526000.mrna1_1;196	196	7.5854	6.0618	6.9576	4.8202	4.4209	5.6273	4.466	4.3554	0	6.09	4.6294	5.0925	4.8525	5.3078	5.2059	4.408	6.3038	5.9465	4.5644	5.704	5.4919	5.7751	4.6988	5.6679	4.8812	3.905	6.3248	5.5382	5.0032	6.2906	6.4935	1.6871	5.3816	4.6502	4.6781	5.6904	5.6851	5.0618	5.0405	3.8227	5.6887	3.7908	4.6041	5.306	6.1739	4.278	5.6993	4.5091	4.0126	5.7118	5.9474	5.0126	4.9064	5.1387	5.1056	5.5735	4.3241	5.8562	5.2388	5.7211	5.3604	8.2656	9.6335	5.7334	4.0356	6.0108	6.4637	4.3985	5.7695	5.2861	5.3384	4.8304	4.9556	5.1477	5.804	5.3445	7.8988	5.7819	5.3071	4.6159	4.5236	7.2061	6.3192	4.3491
PF3D7_0526000.mrna1_1	PF3D7_0526000.mrna1_1;197	197	7.2702	5.7369	6.3384	4.785	3.0054	5.6954	5.1659	4.8037	2.3306	6.4005	5.6132	3.1635	5.0023	0.8718	5.195	5.0108	6.0325	6.5402	5.1469	5.3448	6.2166	5.796	4.9964	6.685	4.0883	5.0343	5.6882	4.8763	4.9878	6.8212	8.4992	4.067	6.1291	4.8615	5.382	6.7011	5.4552	6.3259	5.4506	4.1619	5.8851	4.1367	5.3726	5.9914	6.1944	4.9672	5.3705	5.2126	4.9122	8.5745	4.5777	4.7082	5.3684	6.4499	4.5361	4.1707	4.5595	5.299	5.2215	5.8652	5.6328	7.8193	8.4085	5.0985	5.5454	5.5586	5.8369	5.7509	5.7279	4.594	4.189	4.969	4.9991	5.6929	6.3547	5.9928	7.0139	5.4456	4.9045	8.3687	5.005	4.9193	6.0947	5.8632
PF3D7_0526000.mrna1_1	PF3D7_0526000.mrna1_1;198	198	5.8941	6.0112	5.6135	4.1635	3.1906	5.8817	5.3975	4.4757	3.6736	5.9348	4.8334	3.7634	4.6473	4.9896	5.7054	4.9968	5.8212	2.9467	5.0862	5.2566	5.9932	3.969	4.1707	5.68	4.257	3.5886	5.5103	4.2943	4.9074	5.5874	6.4231	3.2357	5.5317	5.0317	5.0866	4.2668	4.0514	5.4683	5.5236	4.8851	4.1359	4.7093	4.5589	4.9644	6.394	3.839	4.9411	5.6943	4.1619	5.8209	5.4141	3.84	4.5892	5.2001	4.5435	4.9255	4.7257	4.1993	5.4764	4.5674	5.047	7.505	4.4209	5.3381	5.3345	5.1371	4.7824	4.1867	5.3646	4.3147	4.2071	4.2141	4.6415	4.3743	5.5037	5.6979	7.8894	5.0321	5.5229	5.2532	5.1751	4.4336	4.121	4.2817
PF3D7_0526000.mrna1_1	PF3D7_0526000.mrna1_1;199	199	5.5481	5.7975	5.602	4.7766	3.4182	6.7029	5.3677	0.5753	3.3923	4.1835	4.5122	4.2668	4.3813	2.3505	5.8354	4.757	4.4363	1.9672	5.383	3.0108	5.6938	3.861	3.7824	4.6724	3.9672	3.2095	4.0738	4.6264	4.7745	5.4809	6.3477	1.3561	2.7027	4.3875	4.2288	4.4634	3.6473	5.2475	5.0422	1.8875	3.5385	4.0188	3.6323	4.7339	3.7602	4.1667	4.5595	4.9458	4.6519	5.9103	4.4456	4.2645	4.2728	4.4653	3.0303	3.8094	3.9364	5.3477	4.99	4.14	4.6927	6.1365	3.9279	4.8885	3.2373	4.7682	5.1035	5.1404	3.3547	4.8253	4.1152	4.6679	4.3702	4.2898	4.1659	4.6887	6.4446	5.0144	5.496	4.9491	3.8125	3.3491	4.84	1.9561
PF3D7_0526000.mrna1_1	PF3D7_0526000.mrna1_1;200	200	5.4162	3.7148	4.7666	4.9551	2.1763	5.0268	4.9639	3.6159	1.1177	3.9598	3.5886	3.6427	3.9709	0.0426	5.7342	4.0798	5.4848	3.1969	2.8053	3.4803	4.9411	4.0875	4.7845	4.7296	3.9184	1.0635	4.0286	4.934	4.841	4.5416	5.1114	3.2884	3.8146	4.1953	4.2735	3.9345	3.0531	3.9298	4.0968	3.0583	4.1094	2.157	4.0144	3.4087	3.3519	3.6135	4.9796	4.4222	3.85	4.0453	4.0045	4.6182	2.4568	3.479	3.4343	3.5311	3.4128	4.6871	4.95	4.3702	4.4874	4.4396	4.0866	4.3234	3.7344	4.2876	4.211	4.6456	3.2327	3.9745	3.9392	4.2172	3.3147	4.3284	4.4835	5.073	4.4699	5.0224	5.2199	4.6035	4.4679	3.0942	4.2403	2.5826
PF3D7_0526000.mrna1_1	PF3D7_0526000.mrna1_1;201	201	6.0459	4.6206	4.645	4.1707	4.2032	4.995	5.0768	4.2319	2.7268	5.1965	3.6159	5.3462	4.218	2.6439	6.3736	5.0374	4.5832	3.3674	4.6235	4.3957	4.0215	4.272	5.044	4.1018	5.5705	3.8012	1.9672	4.1554	4.8934	5.4074	6.9064	1.6871	4.157	4.541	4.4738	3.9505	4.2373	4.7897	5.0501	3.2095	3.2203	3.84	4.0206	4.4107	3.8032	4.1546	5.1305	4.3349	5.3533	4.8344	4.4101	5.2698	2.2265	4.3096	5.1835	3.9955	3.251	4.6651	5.4036	5.0045	4.839	5.0695	5.0334	5.0807	5.0721	4.0188	4.0295	4.6548	3.6182	5.4249	4.546	4.701	3.1538	2.862	3.925	3.7247	5.8281	3.3363	5.3971	6.0011	4.2234	3.5223	6.5673	4.2802
PF3D7_0526000.mrna1_1	PF3D7_0526000.mrna1_1;202	202	6.2199	6.1942	4.6519	4.9846	1.5993	5.2615	4.7366	4.6966	3.8278	4.2839	5.7903	4.843	4.9117	0.4957	5.7051	4.6433	5.5564	3.4919	4.842	5.2288	5.8607	2.3533	4.1969	5.6296	4.7495	3.3234	4.5497	4.3764	5.0921	5.306	5.627	3.2839	5.0193	3.225	4.2861	3.2494	4.4744	4.3834	4.5198	2.729	4.2133	4.2683	5.5756	4.0224	4.009	4.1326	6.0557	4.6381	4.7175	2.0976	4.5053	5.7827	5.6616	4.8475	4.431	3.546	4.0815	4.2653	5.5668	3.7495	4.2772	5.36	5.0609	4.634	4.5072	4.0849	4.4429	4.0224	4.7586	4.3448	4.7965	4.2645	4.4835	4.7436	4.7944	5.487	6.5632	5.6476	4.5454	5.8199	1.5311	4.557	4.4416	2.4621
PF3D7_0526000.mrna1_1	PF3D7_0526000.mrna1_1;203	203	5.0596	5.4383	5.1599	4.4699	4.0117	5.898	4.4548	3.7814	1.4957	5.6112	5.4552	4.3834	5.4627	2.5558	5.7861	4.8664	4.1643	4.5957	4.2494	3.4141	5.9521	4.9117	4.8324	4.4148	3.8298	3.9021	4.0755	4.2487	4.153	4.6508	5.4179	4.0738	4.3441	3.5236	5.0224	4.5723	4.8968	3.9709	5.1882	4.3169	2.86	4.0807	4.1043	4.1268	4.1202	4.2365	4.7137	4.3937	4.342	3.466	4.6764	5.2087	1.406	4.6317	5.106	5.3103	4.1449	5.3681	5.3406	3.1522	3.5765	5.435	6.2479	5.436	5.3302	5.5201	3.2203	4.669	4.266	4.1554	5.2479	4.1667	4.6041	4.073	4.025	4.3889	5.9787	5.3277	5.3597	4.9284	4.5254	1.6508	5.1867	3.9069
PF3D7_0526000.mrna1_1	PF3D7_0526000.mrna1_1;204	204	5.2472	6.1489	4.7225	3.757	3.2095	5.7871	4.8846	3.025	3.437	6.0898	4.1194	5.2668	4.1391	3.2987	6.6656	4.6035	4.393	4.2817	5.4841	5.7743	6.7442	5.5635	4.3847	6.217	5.602	3.0618	5.2223	4.8817	4.3964	6.2199	5.843	1.541	6.6084	4.8807	4.0277	4.3568	4.607	4.5619	5.1148	5.2067	3.1342	4.3074	5.1953	4.3944	4.7065	5.2215	4.6496	5.0514	4.6017	4.1643	4.2502	5.3452	2.9279	4.9491	4.4087	5.6854	5.0387	5.3262	4.8525	5.6159	4.5963	7.1485	7.8439	4.9184	4.0188	5.5323	6.6988	5.0626	5.5382	5.6918	6.1071	3.7677	5.4226	4.6328	5.3165	5.2694	7.362	7.8306	5.6433	5.6384	5.4774	6.9572	5.5853	6.2643
PF3D7_0526000.mrna1_1	PF3D7_0526000.mrna1_1;205	205	4.9959	5.3712	5.5258	4.9453	6.2772	6.0864	5.3642	4.1835	5.774	5.5087	4.5632	4.857	3.9955	4.2787	6.275	4.8919	5.861	4.5116	5.373	5.6645	6.6584	5.0781	5.2091	4.6433	5.3381	3.5033	3.849	4.9359	5.6579	6.6745	7.2173	2.2869	3.6893	3.696	3.8349	3.5173	4.4581	4.2802	5.5792	3.4764	4.6904	3.7835	5.106	5.797	4.067	3.4594	5.2141	5.3726	5.7355	4.5248	4.2861	5.4158	3.7247	4.1546	6.1436	4.5916	4.6775	5.6719	5.5426	5.3999	5.5217	6.8817	6.7772	5.749	4.6288	5.785	3.8268	4.9093	5.0849	5.4718	6.0363	5.3625	6.9757	5.4346	4.0712	5.3999	7.4079	6.8907	5.62	5.7192	5.0665	4.0505	5.1493	4.1763
PF3D7_0526000.mrna1_1	PF3D7_0526000.mrna1_1;206	206	5.9129	6.0483	5.054	4.3561	3.0126	5.7645	5.3187	3.6588	4.3597	6.0228	4.995	5.6605	4.8802	3.4906	5.4893	5.6724	4.6927	4.3882	4.6685	4.5957	7.2148	4.7175	4.5491	4.916	5.4722	4.477	4.2172	4.7236	5.0951	6.7674	5.8716	2.6253	4.6954	4.8115	4.717	2.1506	4.7065	5.1363	4.8012	4.054	3.4383	4.6571	5.8841	5.1926	3.281	3.8934	5.6343	6.8685	5.3052	3.1619	4.6439	4.3462	2.4515	3.2765	6.2926	5.09	4.7334	6.1667	5.3583	5.1635	4.0444	8.025	4.6485	6.0712	4.431	5.2581	3.857	4.6182	5.7306	5.5768	4.6323	5.1173	5.9882	4.7623	5.017	6.007	8.1037	5.3216	6.3658	4.4033	4.2008	2.8797	4.7495	5.0076
PF3D7_0526000.mrna1_1	PF3D7_0526000.mrna1_1;207	207	6.3533	6.5364	5.812	4.0268	4.0391	5.8856	5.191	3.5484	2.7527	5.4998	6.7173	4.1787	4.3248	2.0807	5.5188	5.1663	4.8232	2.98	4.4135	6.6502	5.9754	5.5207	3.8349	3.8953	4.7398	4.1906	4.6023	4.4588	5.9277	5.0378	6.5606	3.2854	4.6685	5.1803	2.2987	1.511	6.1556	4.8718	5.3789	4.6932	4.6582	3.3533	3.742	5.3649	4.7975	4.7918	5.3813	5.9828	4.98	4.5091	4.5644	4.8314	3.61	2.9449	5.9563	5.0764	5.6548	5.4906	4.2585	4.2832	5.0557	6.477	6.2739	5.9697	3.5898	5.2487	3.9345	5.4152	4.8465	5.2415	5.5659	4.8664	5.4373	4.8856	5.0378	5.3583	6.1231	5.925	4.5323	5.0444	4.126	4.0772	4.4303	5.0687
PF3D7_0526000.mrna1_1	PF3D7_0526000.mrna1_1;208	208	6.2038	5.4715	5.2149	5.3226	3.7655	6.0904	4.7126	3.6882	4.4107	6.045	4.4476	5.204	4.3512	4.3971	5.7824	4.6404	5.1735	4.7618	3.067	4.5373	4.8904	4.5741	3.904	4.1579	3.9279	3.6029	3.557	4.5668	5.0815	5.5192	6.4116	5.6363	4.6611	5.1946	4.0883	3.8758	4.7745	3.845	5.6017	5.1619	3.8817	4.2593	4.9179	3.2555	3.9203	5.3523	5.2315	4.9537	5.0951	5.9059	5.0947	4.8728	4.7279	4.4529	5.2924	4.3702	4.6444	5.8161	5.5166	4.9317	3.9364	4.3519	5.0938	5.1309	5.6311	4.7724	4.0081	4.8699	4.9887	5.6276	4.7793	5.3885	6.7929	4.0241	5.1977	4.0721	6.1707	5.6859	5.2813	5.669	4.0807	3.3074	5.2376	5.288
PF3D7_0526000.mrna1_1	PF3D7_0526000.mrna1_1;209	209	5.4621	4.0286	5.0997	3.9373	2.7634	4.6363	4.9612	3.7015	3.306	5.5043	4.2441	3.6837	4.6159	0.856	4.238	5.0188	5.0117	2.0635	5.1256	2.8639	5.3995	3.5148	4.9222	3.9873	5.3505	3.1795	3.7093	3.3813	3.9241	5.3306	5.2361	3.0356	4.6433	4.4182	3.9782	3.5059	4.6282	4.6741	5.0648	3.4828	4.9083	4.1914	3.8022	3.5311	3.8817	4.0514	3.497	3.7835	3.2765	4.8856	5.0747	5.3016	2.4621	5.0237	4.0453	4.557	4.6218	4.0224	7.0334	3.9146	4.2517	4.985	5.1635	5.0157	4.1227	3.5981	3.9392	4.5154	5.0058	5.1671	4.6135	4.4874	4.4222	6.5261	4.649	4.3052	6.2863	4.7247	5.5957	5.0347	4.5509	3.121	4.9093	3.7312
PF3D7_0526000.mrna1_1	PF3D7_0526000.mrna1_1;210	210	5.2441	4.6381	4.1587	4.5686	3.6622	4.5223	4.853	4.3009	3.99	5.1119	4.8758	3.7137	3.9326	2.9411	5.6153	4.7323	4.582	3.4114	4.6915	5.0605	5.5558	4.3896	4.889	5.6439	5.2203	3.3937	4.4033	4.347	4.7241	5.7425	4.7981	3.6904	3.2675	5.1878	4.9955	3.0286	5.0522	4.384	5.2939	3.1827	4.4046	2.7761	5.7501	4.7388	3.9607	2.8953	4.846	5.6999	2.8298	3.5148	4.9625	4.5323	2.0321	4.9112	4.7955	4.5148	2.7159	4.995	5.634	4.0721	4.5286	4.7808	3.5668	4.5204	3.26	5.7203	4.3813	4.1152	3.9495	5.6177	4.0374	4.4356	4.5638	3.7093	4.8334	4.4249	6.3171	4.3505	5.7112	4.3363	3.905	3.7049	3.839	3.3561
PF3D7_0526000.mrna1_1	PF3D7_0526000.mrna1_1;211	211	5.106	5.2521	5.4436	4.8723	4.0233	3.8972	5.4893	3.5668	4.1603	6.0292	3.3262	3.9754	5.7029	4.4673	5.8768	4.4614	4.1119	3.3391	4.2242	4.0488	5.3551	1.7312	4.1627	4.2913	5.3262	3.1276	3.6904	3.9193	5.1006	5.0281	6.2126	4.7197	4.8748	4.9667	4.8644	4.3313	5.4091	4.2906	5.1938	5.2284	4.8997	3.2203	4.4601	4.8753	3.8807	5.3223	4.7661	5.1579	5.1534	4.1731	4.9406	4.2342	2.319	3.067	5.2536	4.5416	4.4976	5.2307	4.7714	5.2675	4.3023	5.8885	4.9695	5.1934	5.745	5.0312	3.7082	5.0431	4.7882	5.1922	4.1867	2.7463	4.541	2.854	3.516	4.8958	5.5671	3.7918	5.3041	4.6212	4.1218	4.6792	4.4764	5.354
PF3D7_0526000.mrna1_1	PF3D7_0526000.mrna1_1;212	212	4.9745	4.9064	5.2709	4.6467	3.585	5.3743	4.6882	2.5361	2.8237	5.4568	5.4653	4.406	4.6588	0.3561	4.5273	4.6713	4.9914	1.7137	5.3903	4.6673	4.4803	4.2487	4.0695	2.9241	4.511	4.5771	3.4168	3.7506	4.9676	4.1359	4.6005	2.4542	4.0295	4.557	4.1227	2.4621	4.04	3.4621	5.1886	3.8777	4.1268	3.8032	4.4323	3.4751	4.7511	0.3334	4.839	4.4094	2.8895	4.7021	3.757	5.4289	2.6982	3.4436	4.0832	2.7949	4.7576	4.5179	4.8938	4.7317	3.4316	4.4906	3.0356	4.9864	4.3277	4.4469	3.9298	4.4976	3.6485	5.0281	3.9402	4.0832	4.8525	4.7306	5.7986	5.2036	5.9711	5.2547	5.72	4.8344	2.9946	3.2126	4.9411	5.2257
PF3D7_0526000.mrna1_1	PF3D7_0526000.mrna1_1;213	213	5.6996	4.5223	4.3399	4.4162	3.8053	4.3909	4.8283	4.0054	2.3896	3.7431	3.9155	2.278	4.7137	4.0356	2.8836	4.1027	5.306	1.7004	2.8012	4.0099	4.6473	3.4841	4.4243	3.844	4.4627	3.2972	4.6651	3.842	4.8773	5.5179	5.5401	3.7115	3.2434	5.5683	2.8639	2.7203	4.7602	4.723	5.0824	3.1077	4.8043	4.2972	5.0396	2.9317	2.5729	2.3785	4.6645	4.1811	4.2095	3.3262	4.5607	2.5826	4.2219	4.433	4.8485	5.0233	4.2219	4.2016	4.0575	3.7257	4.9345	4.3861	3.5777	4.1867	4.2965	4.9704	5.0514	4.0144	5.3366	4.6859	3.0356	3.1715	5.1755	3.5472	5.3219	5.0103	5.7317	4.6427	4.9397	4.7682	3.8728	1.1043	5.0548	4.7944
PF3D7_0526000.mrna1_1	PF3D7_0526000.mrna1_1;214	214	5.4202	3.8914	4.238	5.076	2.101	4.3023	4.4666	2.3618	0	5.4226	4.0925	3.6938	4.3154	0.669	3.1326	5.0018	5.0175	2.7049	3.8319	3.8176	4.7511	4.1683	5.1851	0.3103	4.5033	0.7824	2.6041	4.1326	2.6826	5.5768	5.4624	3.0566	3.7708	5.266	1.111	4.3978	5.0347	3.8797	5.0639	2.6622	3.706	4.1018	4.3903	4.3484	3.8679	2.8679	5.4699	4.5632	2.406	3.106	4.7181	3.7323	2.3561	4.1408	4.0126	2.8914	4.047	5.0018	5.1675	3.3118	4.6871	4.1285	3.4931	5.0687	3.9819	4.9411	3.1194	4.8787	4.0626	5.4239	3.26	4.4236	4.2157	4.0215	4.4303	4.0755	4.9001	3.4343	4.8748	2.9241	4.9686	2.4931	2.8379	4.1603
PF3D7_0526000.mrna1_1	PF3D7_0526000.mrna1_1;215	215	5.1469	4.8924	4.0117	4.3377	3.2357	4.1953	5.3505	3.7949	2.2079	3.796	5.6938	4.5583	4.4263	3.3462	3.9241	5.3448	3.3161	1.8718	4.1546	5.4022	4.7296	2.7049	3.3477	2.7613	4.3125	3.4828	2.6017	4.3702	4.0704	4.2979	4.7554	2.757	4.888	4.2203	4.935	1.3277	0.7908	4.5248	5.1027	1.0215	3.2735	4.6502	5.1855	3.546	4.2327	4.8192	4.6328	5.4306	1.856	3.366	2.8777	4.7782	1.9411	3.8817	3.7203	4.2578	4.2032	4.7929	5.7002	3.4005	5.1735	3.1457	4.4383	4.6554	4.6982	4.327	4.8625	4.7629	4.1135	4.3964	3.254	3.855	3.7431	4.774	3.9355	4.3154	5.8415	3.6415	5.1056	3.4828	4.4107	3.0841	5.1481	4.5795
PF3D7_0526000.mrna1_1	PF3D7_0526000.mrna1_1;216	216	5.6103	4.6118	4.6398	4.6741	3.1969	4.843	4.9602	3.6427	3.0875	4.4296	4.9011	5.2106	5.3277	5.1198	5.3484	5.2506	4.6792	5.1218	5.1169	4.4568	4.9514	5.2668	5.009	3.9079	4.9846	4.6317	4.342	4.4449	4.7181	5.5214	5.2223	4.3688	4.5898	5.0832	5.1081	5.1763	4.6611	5.3709	4.5789	2.9819	3.7729	4.7015	5.6407	4.8953	4.848	4.8151	5.0054	5.142	3.7677	5.1416	4.373	5.1069	3.5993	5.3512	4.1969	5.3561	5.0963	5.3125	5.8245	3.7495	5.1375	4.541	4.1375	5.4954	2.7949	5.6029	4.5862	4.3484	5.8135	4.2242	4	5.2525	4.1667	5.7417	5.2536	4.8753	6.5944	5.0224	6.1424	4.306	5.6792	3.0635	5.1938	5.6513
PF3D7_0526000.mrna1_1	PF3D7_0526000.mrna1_1;217	217	6.1071	5.5081	4.8629	4.6651	2.541	5.0461	4.1827	4.4893	3.2913	4.2891	5.2472	3.1938	5.4983	3.0215	4.2869	5.0188	5.3868	3.8875	4.2373	4.2265	5.3205	3.8176	4.7671	4.8634	4.9317	2.5336	3.2943	3.8135	4.0081	5.5113	5.4686	4.0815	4.4296	4.0909	3.4396	2.8914	4.2913	4.8232	4.7708	3.6971	4.0824	3.5198	3.8369	3.5484	5.195	5.1957	4.8748	3.9773	3.0721	4.0072	3.6611	4.6253	3.366	4.6235	3.6358	3.1827	3.4476	5.7842	6.1189	4.89	4.4951	5.2668	4.6576	5.238	4.6882	5.5438	4.2943	4.3455	3.7939	4.7388	2.8053	4.2891	5.6588	5.7184	5.4396	3.706	5.2269	5.3719	5.6369	4.5116	4.9727	2.844	4.8435	4.9519
PF3D7_0526000.mrna1_1	PF3D7_0526000.mrna1_1;218	218	5.4373	5.44	4.9491	5.106	4.7252	4.5515	4.926	3.0635	2.9616	4.7344	6.0475	3.4919	5.135	3.7463	3.7845	4.846	4.735	3.842	4.3554	3.943	3.6668	5.0772	4.8709	4.3505	6.4494	4.8032	4.0435	4.7355	5.3216	5.0596	5.6156	4.477	4.2876	7.3113	4.2102	3.6781	3.3688	5.1599	5.4439	5.3302	5.2884	4.1035	4.5801	4.3016	4.3806	4.4568	4.4718	4.5404	5.3172	3.0875	5.0794	10.3667	3.0461	5.0879	4.2578	2.4542	3.5286	5.1127	5.9286	4.0295	4.4744	5.1461	4.8743	4.4764	4.7522	5.0674	4.9364	4.6988	5.1763	5.4366	4.6029	5.3705	5.5024	5.4253	4.4983	4.7469	5.9796	5.3122	5.4877	4.7861	4.4343	4.8535	5.3416	6.6989
PF3D7_0526000.mrna1_1	PF3D7_0526000.mrna1_1;219	219	6.3884	4.9491	5.4699	4.306	4.3498	0.263	5.3455	3.0875	3.6702	6.8945	5.1089	1.2141	5.8071	0.7398	4.1177	5.4686	4.6182	4.62	3.862	4.0566	6.3501	2.8718	5.4419	4.2979	5.6235	3.8826	4.5027	4.5091	5.076	4.7027	5.1699	3.1651	5.3255	6.4519	2.846	4.8063	3.8629	4.3434	5.8829	5.2373	5.5323	4.4594	4.7317	4.6363	4.7965	4.332	3.645	5.3785	5.6447	4.935	5.4954	10.0036	4.641	5.0959	4.4005	4.557	4.701	5.877	5.957	5.3537	5.7952	4.6831	5.464	4.8669	5.3896	4.3183	4.6392	4.9887	4.7845	5.8166	5.1554	4.7279	5.3698	5.5478	6.2178	4.8012	5.7777	5.0618	6.1997	4.7986	5.7501	4.8006	4.9477	4.8934
PF3D7_0526000.mrna1_1	PF3D7_0526000.mrna1_1;220	220	4.7082	5.8565	5.7474	4.8866	1.9561	5.0179	5.2353	5.1301	4.4094	5.9676	4.6685	4.7581	4.3957	2.9241	4.4209	5.1338	4.2434	3.905	4.0277	4.729	5.2954	4.0108	5.3604	1.8914	5.3071	4.1715	3.2342	3.8094	4.3406	5.9296	5.2536	4.814	4.8161	4.9768	4.1243	4.8319	4.6559	4.2578	5.1085	5.8912	3.7761	4.7586	4.9045	4.3674	4.225	4.366	4.6064	5.337	4.8585	4.0626	3.3604	8.6047	2.4699	5.9198	4.9355	4.7181	5.5002	5.7711	5.2234	4.0909	4.5129	5.3187	4.8395	4.3778	4.3455	5.269	4.3023	4.7814	4.7043	5.5853	3.6299	3.9269	5.8311	5.0725	6.1029	4.2133	5.9745	4.61	5.5762	4.9923	4.3985	2.903	4.9565	6.5267
PF3D7_0526000.mrna1_1	PF3D7_0526000.mrna1_1;221	221	5.8758	4.8349	5.2581	5.8301	2.7203	4.5546	4.7252	4.1069	4.1747	5.1934	4.5242000000000004	3.6253	5.1942	3.2765	5.1934	4.7312	3.0841	4.3736	4.9307	4.8748	4.1069	4.5886	5.0188	4.8334	4.6639	3.0807	5.0431	5.1514	6.4253	5.0264	5.3111	3.6769	5.4273	4.7808	5.3241	0.0426	4.2479	4.8753	4.7093	4.3455	3.0704	4.0303	5.3151	4.1169	5.0135	4.4128	4.9227	4.1961	5.0206	4.1102	5.6317	8.5683	3.9155	5.4179	4.4053	4.1803	4.2133	5.6261	4.4634	3.5898	5.8736	4.9279	5.2449	3.8359	4.6305	5.1502	5.1135	4.5868	3.845	4.3568	3.3045	5.3234	5.3903	4.8585	4.7908	6.3604	5.9743	5.2211	5.4979	4.7263	4.4777	4.6616	4.5674	4.5141
PF3D7_0526000.mrna1_1	PF3D7_0526000.mrna1_1;222	222	5.1922	5.6456	4.7751	5.0135	2.511	3.7214	5.4209	5.0188	2.3757	5.8074	4.8293	4.2743	4.9941	3.9117	3.4647	5.0828	5.4269	4.025	4.1977	5.0989	5.3719	4.6053	5.8372	4.0514	4.7306	4.9639	5.729	4.889	5.7109	5.0117	5.1194	5.2713	5.6707	5.0734	4.2615	4.1018	5.9866	4.4925	5.4336	3.568	4.8669	4.5632	5.1811	3.3604	5.5527	5.2373	5.7745	6.3749	5.3663	5.3736	5.4584	7.8171	6.559	5.1973	5.0383	3.7181	3.3799	5.4386	5.1759	5.72	5.8128	5.729	5.1164	5.0299	4.7629	5.8161	4.843	5.7219	6.2854	4.9155	3.1875	5.4091	5.4333	5.3473	4.7991	6.339	6.5803	4.7339	5.2965	6.3325	5.3681	5.3413	5.6823	6.55
PF3D7_0526000.mrna1_1	PF3D7_0526000.mrna1_1;223	223	5.7471	4.2555	4.774	5.5416	3.5509	3.6656	5.93	5.2847	3.1227	5.3259	3.5922	5.1783	5.2008	3.3868	3.7192	5.1085	5.1942	5.1164	4.1946	4.6893	5.2479	4.4522	5.4735	5.8814	5.4479	3.9193	5.406	6.4524	5.106	5.4403	5.2475	4.9355	6.2026	4.8659	5.0027	5.2365	3.9495	5.3813	4.7087	2.5261	5.0751	5.463	6.348	4.7501	5.1436	2.4803	4.4148	4.3384	2	4.0832	5.1346	9.3242	6.0785	6.143	5.6596	4.8405	4.5367	4.8465	5.09	5.1355	4.8253	5.8445	5.2012	4.9846	5.1803	5.5564	4.6194	5.0913	6.3085	5.0233	4.2705	5.6823	4.8684	4.8022	5.7735	5.9026	6.0585	4.757	5.1767	6.1745	5.0312	4.9519	4.3448	6.04
PF3D7_0526000.mrna1_1	PF3D7_0526000.mrna1_1;224	224	5.7035	5.5726	4.8094	4.4614	4.7301	4.7687	5.5807	4.6427	3.8924	5.9314	4.7208	4.627	5.2634	3.0531	6.1379	5.1791	5.155	5.1481	5.2627	5.9191	5.4426	4.2563	3.7247	4.2638	5.2063	2.9837	4.9855	5.1206	5.067	4.9773	5.5091	4.211	7.0125	5.8709	4.347	4.2795	3.5668	4.7597	5.3413	3.9837	4.4148	5.3427	5.6185	6.1506	4.144	4.4627	4.0959	4.848	3.9326	5.3248	5.6418	8.6941	7.8755	5.5671	5.0264	4.437	5.2898	4.488	5.1934	5.1014	6.6253	4.723	4.3234	5.2559	4.272	4.9959	3.8866	4.0054	5.5662	3.5898	3.9681	4.84	4.6106	6.345	5.0635	6.1918	5.4366	5.3409	5.9862	2.2265	5.5595	3.9542	4.9713	5.3001
PF3D7_0526000.mrna1_1	PF3D7_0526000.mrna1_1;225	225	5.5392	5.7565	4.1707	5.4796	3.3132	4.7257	4.9317	4.6299	4.6194	5.9968	4.2645	4.6005	5.0613	3.9561	4.7109	5.7988	5.3309	4.6299	5.1164	5.4296	4.9777	5.3313	5.7777	5.7511	4.7186	4.7366	4.5435	4.729	5.9439	6.4658	5.6349	7.5638	7.3561	5.1194	4.86	3.5298	5.431	5.2566	4.6346	3.2479	4.8605	5.7921	4.9274	3.1827	5.3288	3.7004	5.114	6.6704	4.2055	5.4702	4.925	7.6915	9.175	6.0268	4.3764	3.3391	5.5524	4.9523	5.1247	5.2623	5.3125	6.297	6.0369	5.0488	6.2538	5.0246	5.116	5.8019	6.1418	5.2787	4.189	5.4793	5.7527	5.6741	5.9371	5.9914	6.005	5.1285	6.025	5.9288	4.99	4.9246	5.2087	5.68
PF3D7_0526000.mrna1_1	PF3D7_0526000.mrna1_1;226	226	6.2116	4.7549	5.054	4.6294	4.2906	5.3614	6.0027	3.9873	4.7192	6.601	5.0849	5.0566	5.3642	5.1318	4.3639	5.3078	4.841	5.1914	5.5404	7.043	5.8174	6.1058	5.5922	5.9069	4.3161	4.86	4.904	4.488	7.1451	5.6963	5.1268	5.3219	10.2179	5.888	5.7151	5.5094	5.0237	5.4376	4.5014	5.5198	4.5619	4.4189	6.6816	4.6588	4.3406	5.7331	5.8997	5.4029	5.1081	5.8352	5.953	9.7687	9.2228	6.038	5.128	4.8629	5.047	5.8265	5.09	4.144	6.2583	5.8181	5.3937	5.4443	5.2559	5.9057	4.9741	3.8709	6.5376	5.1404	5.0126	4.861	4.7054	5.0161	5.812	6.1305	6.3614	5.436	5.942	5.9526	6.2133	4.8125	5.2234	7.6275
PF3D7_0526000.mrna1_1	PF3D7_0526000.mrna1_1;227	227	6.5601	5.5226	4.9402	5.8362	5.2449	4.1077	5.4922	4.342	4.3625	5.9258	5.7808	7.1994	5.2292	6.0444	5.7282	5.7331	5.6738	4.6159	5.7428	7.3912	6.6308	5.3865	5.0657	6.4589	5.6614	3.6599	5.2114	5.6121	7.9942	7.3303	5.9134	8.8057	10.6819	5.5847	4.888	4.1465	6.2261	5.7353	4.9533	4.2227	5.5046	5.9217	5.3169	4.1018	6.3165	5.1743	6.2114	4.6854	3.9561	4.5595	5.9823	10.7889	10.6245	5.9062	5.4838	8.1147	4.054	4.9373	5.7737	5.0579	6.5223	5.5765	5.1164	6.4426	4.9542	5.8592	4.4692	5.2449	7.486	5.8733	6.6826	5.9957	6.371	5.8649	6.007	6.812	6.7872	6.1006	6.6193	6.0137	3.9241	5.636	6.1133	6.1821
PF3D7_0526000.mrna1_1	PF3D7_0526000.mrna1_1;228	228	5.841	6.0283	5.9722	5.2192	5.144	5.5435	6.2679	5.0738	3.9782	5.7848	6.2048	6.2906	5.8547	3.2645	5.2608	5.4558	5.1587	4.8525	5.2865	7.1177	6.614	5.4764	5.1695	7.0948	5.9009	4.796	4.2095	5.78	6.9934	6.6714	6.4935	4.3875	10.8183	6.2655	5.3085	4.6381	6.7576	5.5506	5.4456	5.2319	4.5242000000000004	11.4521	6.0332	5.5182	6.6328	8.6338	5.4819	6.6346	4.5795	7.4168	6.1301	11.6052	11.1031	6.8387	6.3277	7.3016	4.6932	5.8552	9.9976	6.1465	7.7177	6.3268	6.3547	5.7597	5.2338	6.0228	5.327	5.4131	7.4269	4.6616	8.7078	5.779	5.9336	9.5496	6.2091	7.6888	6.8565	5.0444	6.6193	6.1805	6.4082	5.4819	6.3003	7.2665
PF3D7_0526000.mrna1_1	PF3D7_0526000.mrna1_1;229	229	6.4679	5.057	5.86	5.2384	4.6456	4.7565	6.0354	5.4653	3.4436	6.2823	6.1884	6.3579	5.861	3.9607	5.0959	5.5251	5.9279	4.1707	5.1623	6.9624	6.4696	4.4614	5.8497	7.0727	5.9734	2.8258	5.0268	4.8001	7.0159	6.0356	5.503	5.9122	10.9623	6.4959	5.4663	4.0807	5.4777	6.2069	5.5429	4.3462	4.8288	7.6697	4.9699	4.2472	5.7024	8.762	6.1811	5.2675	3.6288	5.0989	4.9533	10.5223	9.8247	4.7923	5.6545	7.1574	5.7071	5.5308	6.4229	5.1268	6.9051	5.8897	5.6159	5.6806	5.6244	5.9554	5.746	6.1066	6.4011	6.188	9.0645	4.7876	6.6126	6.1653	6.3503	6.5869	6.7639	5.5546	5.8934	5.4607	5.4097	3.7442	6.435	7.4857
PF3D7_0526000.mrna1_1	PF3D7_0526000.mrna1_1;230	230	6.0272	4.1875	5.7889	5.3899	3.4155	4.5342	4.963	4.2001	1.8914	5.7929	5.5629	5.1102	4.0179	2.8359	5.943	5.2005	5.3187	5.6035	4.7054	5.9203	6.1861	5.0807	4.6259	5.615	5.7129	3.1293	2.3813	4.9458	6.204	4.9621	5.0224	3.1227	5.2754	5.2102	4.8263	4.6988	4.0259	4.7382	5.4273	4.8344	4.7071	5.2001	4.4087	5.1106	5.7653	6.1377	6.1233	5.2468	5.0108	4.6559	3.4712	6.7715	8.3709	6.0877	4.1035	5.7007	5.0058	5.8176	5.5735	4.7608	6.6081	6.2481	5.9174	5.1408	4.5329	4.8639	3.7793	5.2203	6.5298	5.896	8.25	5.6716	6.4599	5.4039	5.8765	6.6921	5.7827	5.4039	5.0815	5.9064	4.7263	4.0815	5.4552	6.5087
PF3D7_0526000.mrna1_1	PF3D7_0526000.mrna1_1;231	231	6.4744	5.0712	5.2716	5.5286	3.7474	5.2098	5.1847	5.0596	4.225	6.0626	5.8237	4.3847	5.7769	5.0005	3.3505	5.1663	4.9819	4.3937	5.3441	6.5221	6.2001	4.3298	5.6223	5.8485	5.3165	3.2001	3.6088	4.2979	5.7129	7.282	4.4128	4.2141	5.7874	5.3309	4.3639	3.9088	5.0041	5.1123	4.4757	0.6135	4.382	5.0347	4.8763	5.3896	4.6764	5.1827	6.2016	6.1817	4.3757	5.4796	4.0626	5.2713	7.2116	5.7916	4.8217	4.7458	5.3477	5.6058	5.5753	5.0184	7.3007	5.1052	4.8953	5.1089	3.9117	5.7482	3.9662	5.2585	6.771	5.6135	6.5673	5.4269	5.4273	5.0215	6.3198	7.0678	6.3975	5.4581	6.1685	5.7148	5.0444	4.306	6.0836	6.9372
PF3D7_0526000.mrna1_1	PF3D7_0526000.mrna1_1;232	232	6.0177	5.757	4.8037	4.5072	2.5607	4.8099	5.0259	6.2895	3.2079	5.8276	4.7126	3.4356	3.7634	3.8817	3.6334	4.7306	5.9222	4.4744	4.9639	3.6229	5.2913	4.9069	4.0418	4.4938	5.1647	4.1611	4.7004	4.8445	5.6331	5.9035	5.2491	1.6554	4.4416	3.9773	3.263	4.238	4.9463	3.5874	4.7388	3.263	3.7323	2.9837	4.6011	5.2847	3.7398	4.5981	4.7522	4.8763	3.942	0.5361	4.9923	3.4634	4.9236	4.8575	5.0942	4.6582	4.5558	5.0233	5.434	4.2071	4.6814	5.3078	4.06	4.5686	3.8777	4.3183	4.4019	5.0277	4.0144	4.4067	5.4786	5.2149	1.7655	4.2547	5.2836	4.2172	6.7748	4.6565	5.4973	4.6673	3.6088	3.1795	4.9528	4.1627
PF3D7_0526000.mrna1_1	PF3D7_0526000.mrna1_1;233	233	6.2536	5.3903	4.8161	5.0054	2.9964	4.5735	4.3999	3.26	1.4436	6.2026	5.5444	2.8359	4.2172	4.3951	3.8953	5.5419	5.246	3.1779	4.8058	5.8053	5.5886	3.8001	4.7996	5.3132	4.0772	3.2555	4.4456	4.7452	5.6317	6.3839	4.7666	3.2824	5.6398	5.4928	3.6837	3.275	4.7565	3.7015	4.7522	3.851	4.4094	5.36	4.9112	4.7861	3.1227	5.7197	4.9122	4.3792	3.278	2.6893	4.9896	4.9288	2.9505	5.1599	4.5141	5.4761	4.9298	5.2615	5.1671	4.3646	4.7602	5.0605	4.9914	4.2165	4.5329	4.6218	4.2365	4.8807	3.0925	5.3635	4.9131	4.5304	5.7616	4.5435	5.732	2.6758	6.3112	4.5317	4.9006	3.9919	5.1436	4.1119	5.6346	5.1268
PF3D7_0526000.mrna1_1	PF3D7_0526000.mrna1_1;234	234	6.025	4.5963	4.95	3.8826	4.2157	3.1243	4.269	5.26	0.7225	5.7415	4.047	4.1252	4.9288	3.0652	3.8298	4.8156	5.4423	4.0286	5.079	4.3406	3.7257	4.5741	6.2604	3.257	4.554	4.2063	3.7257	4.855	4.3434	5.191	4.8314	5.3158	5.0005	4.6775	3.6542	2.8074	4.5999	4.1627	3.6668	3.5223	4.4053	4.5613	4.4249	4.8354	4.1659	4.1699	5.067	4.8831	5.0938	2	4.0661	5.3071	3.7366	5.1926	4.0479	3.9317	2.3978	5.9919	4.8253	3.9212	4.5783	5.0215	4.9222	4.6741	5.5665	5.4744	4.1489	4.5354	4.717	4.9955	4.6588	5.5916	6.0518	5.0772	5.4266	4.4436	6.4629	4.4944	5.1627	5.434	4.3889	4.3957	5.5689	5.9593
PF3D7_0526000.mrna1_1	PF3D7_0526000.mrna1_1;235	235	5.7271	5.6676	4.9059	5.2024	3.9662	4.784	4.2891	3.9326	3.2095	6.2774	4.7756	4.3484	4.8364	2.8032	3.4995	5.4168	3.9279	3.843	4.0635	4.2615	5.2832	3.8972	3.774	4.5242000000000004	4.2087	1.0772	3.1699	4.511	4.373	5.0264	4.7986	3.269	3.8032	3.4919	4.6334	3.8166	4.9331	2.7929	5.6676	4.2118	4.3391	4.7054	3.7719	4.0488	5.2709	5.6241	4.6588	5.9006	4.0233	4.1169	4.3176	4.3169	3.3951	4.269	3.2585	5.4902	3.9579	5.1599	4.6171	5.1731	5.3889	5.2839	4.4673	3.7929	5.6038	4.2157	3.9269	4.6427	4.6305	5.3067	6.2498	4.0925	4.9832	5.2657	5.6539	5.033	5.6132	3.9745	5.3653	6.1204	5.2917	4.3384	4.5323	4.585
PF3D7_0526000.mrna1_1	PF3D7_0526000.mrna1_1;236	236	5.9255	6.2096	4.3576	5.3858	3.6702	4.3277	5.2095	2.9355	4.7724	5.8706	5.1639	5.545	4.8718	1.2016	3.5261	5.0583	5.3813	3.3248	3.5185	4.7892	5.6733	3.4568	5.0466	4.7447	4.9364	4.3985	3.7527	3.2403	5.3487	4.4919	5.3844	2.067	4.4822	4.3176	5.3331	3.4101	5.2407	4.2118	5.0479	4.6223	3.6982	5.4809	4.0418	5.0976	2.9241	5.7602	6.5449	7.5023	4.7824	4.5122	5.4286	4.6982	5.1173	3.5311	5.3743	4.1579	5.6144	6.0898	5.0917	5.0148	4.3016	5.3892	4.2876	4.5801	5.3579	4.5723	3.8063	4.7501	5.3114	5.9722	6.4853	2.7866	5.7578	5.2972	4.0453	4.9732	6.0437	5.3477	5.6337	5.7393	3.5922	2.546	6.3519	3.9155
PF3D7_0526000.mrna1_1	PF3D7_0526000.mrna1_1;237	237	6.6347	6.4004	5.142	4.366	4.1473	5.4986	3.9955	2.9579	4.6764	6.8162	5.5385	4.8919	5.1938	5.2153	6.1342	5.4279	3.4828	1.7485	4.2257	5.4666	5.5426	5.1322	4.4957	4.6679	5.3498	4.7501	4.1043	3.904	5.5937	5.6704	6.1194	4.5429	4.281	5.5106	4.4699	5.4783	4.4463	4.8718	5.3323	5.0325	5.09	5.07	5.0215	3.2494	5.1615	2.1953	3.9364	5.9498	5.6124	4.3219	5.7557	5.7663	4.292	3.9828	5.6079	5.5432	4.4121	5.7184	5.2269	5.6179	5.3621	6.9006	5.8512	4.7923	4.6165	5.2664	4.0583	5.4283	4.8846	6.0221	4.6876	5.2071	5.0557	5.4799	5.5592	4.4744	6.4133	5.7743	5.8936	5.5689	3.479	2.858	6.4276	4.2698
PF3D7_0526000.mrna1_1	PF3D7_0526000.mrna1_1;238	238	6.3103	6.1112	6.0277	4.735	4.431	4.6559	5.3136	4.5783	3.6893	5.9141	5.5119	5.2227	4.9155	5.3837	5.2472	4.5613	4.6859	4.4416	4.5454	4.7219	5.7568	5.6823	5.0553	5.532	4.7544	4.9653	4.6387	4.784	4.9718	4.8709	5.6817	2.4436	6.797	5.1743	6.1977	5.2118	3.8709	5.3851	5.0734	5.6949	3.8992	6.1661	4.4931	5.1902	6.2215	5.2437	4.8068	5.3923	4.3505	5.5928	4.8997	5.8741	4.2203	5.5656	4.7203	3.5472	4.0934	4.9397	6.0887	5.8447	5.8936	5.5729	10.4295	6.9001	6.3579	7.4538	3.0566	5.1346	5.4182	5.1412	3.9155	5.0121	6.6678	6.1763	5.4757	5.1787	5.5382	6.4548	7.0877	5.5301	7.9393	4.9991	5.0005	5.1795
PF3D7_0526000.mrna1_1	PF3D7_0526000.mrna1_1;239	239	6.3091	4.7565	5.0299	4.6112	4.3491	5.0862	4.5795	5.4189	4.0453	5.9898	4.5286	2.8777	5.7241	2.189	5.0264	4.272	5.7336	3.2675	5.0135	5.2976	5.6182	4.7115	5.3992000000000004	6.1137	4.7148	4.1235	3.7268	4.26	4.6713	5.9946	5.9628	3.0108	5.6188	4.6358	6.0644	4.0391	4.8043	5.7046	5.9307	5.6395	5.3951	6.6612	5.4306	4.1811	4.4951	5.0347	4.3161	5.8437	5.7071	5.2705	5.0396	5.0657	5.2445	5.6291	5.2887	5.2854	4.5771	6.071	5.5753	4.0678	4.5951	6.3975	4.905	5.1707	5.0369	5.225	5.1763	4.193	5.3388	4.6223	2.7761	2.7824	4.7214	5.3345	6.1173	5.8931	6.8129	5.054	8.7674	4.5021	5.9402	3.1359	4.6064	4.3477
PF3D7_0526000.mrna1_1	PF3D7_0526000.mrna1_1;240	240	5.6097	4.8048	5.0018	4.5267	5.1152	4.6915	4.6565	4.85	1.3896	4.934	4.7549	4.0152	4.8787	4.2242	6.2758	4.6369	3.4249	1.774	3.7247	3.3161	5.5245	4.7082	3.8359	5.1815	5.1477	4.3477	4.4614	4.3764	4.4931	5.774	5.2188	1.669	3.5993	5.5188	4.5298	3.3951	4.009	5.2653	5.1489	3.4033	5.1156	11.5583	3.0635	4.627	5.0904	3.9477	3.4529	5.4673	4.991	4.441	4.272	4.6971	6.0219	4.2847	3.6253	4.0374	4.3505	5.1094	5.1198	4.1169	5.3352	5.6665	5.6229	5.0325	3.5198	4.8156	4.135	5.073	3.7592	4.854	3.7038	3.9551	5.2319	4.8817	5.0387	5.3764	6.5826	5.5987	6.3928	5.6574	4.7458	2.7355	5.7931	5.3377
PF3D7_0526000.mrna1_1	PF3D7_0526000.mrna1_1;241	241	4.7892	5.3477	4.7247	4.9269	3.8074	6.1048	5.2935	3.8349	1.9782	4.7334	4.0054	4.3023	4.8694	2.251	5.8839	4.5963	4.4289	2.3045	2.5008	4.8485	4.7015	3.4542	4.8625	5.7655	3.2357	4.6433	5.0583	3.6633	4.1309	6.8556	4.8273	3.5814	6.2608	4.9439	5.2126	3.3219	4.354	4.5002	3.7729	4.5969	2.85	9.5187	4.4515	4.9117	3.6576	4.06	4.7687	4.5348	4.7219	4.5367	4.2638	4.916	2.9523	4.8314	4.9477	4.2257	4.2141	4.6363	5.5653	4.8022	5.1871	5.7874	5.1946	3.9882	4.6966	4.9565	4.3937	4.7719	3.4502	4.2188	5.2513	4.6713	5.3334	5.3823	4.9764	4.8953	6.8763	4.943	6.0148	4.1383	4.7687	4.9764	5.3909	2.6346
PF3D7_0526000.mrna1_1	PF3D7_0526000.mrna1_1;242	242	4.9873	3.8268	4.441	4.7043	3.5558	6.068	4.4841	3.3702	1.3219	4.0522	3.6112	3.1906	4.3868	3.0858	5.7197	4.8649	5.5774	7.5251	5.1031	4.7431	5.393	3.669	4.7452	5.9711	4.673	2.6915	5.3377	4.4356	4.6508	6.3961	5.2153	2.7398	6.0453	5.2754	4.3341	4.4607	5.3561	4.7876	4.9098	3.4263	3.8709	3.546	4.9146	5.2083	4.9704	4.9727	4.1342	4.7629	4.6387	5.848	4.5078	4.8334	4.2388	5.393	4.8309	3.5886	4.5392	5.4232	5.3865	5.3359	5.1546	6.3386	4.1497	6.2992	2.842	4.2319	3.9709	6.1566	5.8027	2.1827	4.7469	3.7687	6.2617	5.2843	5.4835	5.2987	6.6241	4.3937	6.7036	5.1957	4.8728	3.3262	7.3696	5.4935
PF3D7_0526000.mrna1_1	PF3D7_0526000.mrna1_1;243	243	7.3028	5.7029	5.0717	4.7729	3.2296	5.2445	5.4809	5.634	3.8094	7.1418	4.9472	5.0849	4.8817	3.3785	3.26	4.7148	6.052	9.9904	3.2265	1.9598	7.6643	5.292	4.5801	6.9516	5.2657	4.4848	6.9865	4.8895	5.1301	7.4419	7.0249	2.1699	9.9204	5.5447	5.4643	5.0237	4.7729	4.9054	5.4456	2.6645	3.251	5.4735	6.0516	5.4466	7.4813	4.5122	3.7655	4.7274	3.3561	7.5219	5.406	6.7501	4.2802	4.4542	4.9331	3.0909	4.9579	7.0602	5.9679	3.3785	5.7637	6.5054	6.4857	5.0704	2	5.0175	4.9846	8.2765	6.8545	4.2802	4.7955	5.2048	8.868	6.4596	5.4992	5.6453	7.1838	6.8659	5.6826	4.9217	4.8768	4.2743	8.4393	5.6935
PF3D7_0526000.mrna1_1	PF3D7_0526000.mrna1_1;244	244	9.2851	6.3607	5.0989	5.243	4.3882	5.189	7.5836	8.2428	4.9345	8.8587	7.3061	6.5486	5.4835	5.5426	5.3906	4.5644	9.787	13.2763	2.8135	6.3696	10.698	10.1943	5.2323	9.6632	6.0938	8.2488	7.2856	4.6404	6.0951	9.9149	11.4999	3.846	10.7387	6.1119	8.1775	7.9064	6.1581	5.9649	4.9293	4.04	3.9449	6.0932	7.5171	6.5018	10.3568	4.991	6.2985	5.3837	4.7366	9.0262	6.9804	10.1325	6.5083	6.746	5.3663	5.278	6.9973	11.4904	9.2307	6.0807	7.6077	9.6915	8.7617	7.4067	5.8858	6.1729	6.2168	9.1293	8.3095	5.0909	5.5125	7.1352	12.1063	9.8924	6.8766	7.7398	9.9653	8.735	8.1608	7.6883	6.5916	6.4355	9.521	7.8351
PF3D7_0526000.mrna1_1	PF3D7_0526000.mrna1_1;245	245	9.9376	7.0732	5.6129	5.9568	4.3978	6.5198	7.3054	8.3509	5.7981	10.2456	5.7679	8.4925	6.1479	5.8841	6.3847	5.7806	10.4998	12.7627	4.6921	6.9416	11.6625	8.6278	6.7125	11.3363	7.4248	7.0239	8.1806	5.3551	6.8436	9.9259	11.666	5.7926	13.2365	8.3165	7.8487	7.9606	7.5588	7.7918	6.968	5.299	5.6871	7.0076	7.6581	7.3927	10.4983	5.7692	6.7302	7.1101	4.5027	9.4799	7.1153	8.5121	6.7003	7.0732	8.2754	6.8819	7.8065	11.6192	9.8655	7.9591	6.9205	10.2318	8.6676	8.8468	7.392	6.0766	5.6539	9.3816	8.9638	7.2727	6.6947	7.797	12.4379	10.1802	8.3605	6.8818	10.7277	8.8451	9.615	8.7087	6.7344	5.7071	10.1649	8.148
PF3D7_0526000.mrna1_1	PF3D7_0526000.mrna1_1;246	246	10.9831	6.8408	6.2093	5.8138	8.5177	6.9501	8.8701	9.9319	9.5547	10.7201	5.5841	9.3425	6.2199	9.2752	6.6433	6.4343	10.9572	13.0655	5.8001	8.5403	12.4026	12.2626	6.9687	12.8012	6.5037	6.5379	8.7316	6.7109	8.5891	10.5328	12.724	6.5312	12.9658	7.298	6.5116	9.0343	8.1845	7.3915	7.1347	6.1985	5.5192	6.5941	8.9589	6.4456	10.9309	7.6817	7.2878	7.7438	3.9672	10.268	7.0875	10.0218	6.2124	8.7467	7.8088	6.4072	8.5389	12.7149	10.3276	7.8843	7.7864	10.813	9.1128	7.623	8.5043	6.3041	5.641	10.1015	9.3437	8.0626	7.4157	9.2371	13.4734	10.6493	8.9339	8.4348	11.2015	8.7735	7.686	9.5562	7.01	6.794	10.3832	8.6507
PF3D7_0526000.mrna1_1	PF3D7_0526000.mrna1_1;247	247	11.4139	8.2378	5.9381	6.5463	7.7835	8.2594	9.0585	9.8037	8.1538	11.0137	7.3244	10.1024	6.0468	9.3451	8.3696	6.1869	10.8929	12.8822	5.6328	9.1652	11.9975	10.5559	7.9002	13.2581	6.2265	6.3418	9.7871	6.1485	8.5941	10.3321	11.9508	8.3772	13.0485	7.9576	7.1374	8.9516	9.8423	8.0196	7.0261	6.621	5.9191	8.2	7.6708	7.3374	10.97	7.8287	6.9625	8.4388	4.641	9.3506	7.8385	9.3269	9.3974	7.2802	8.9014	8.6636	8.4529	12.902	10.2463	9.217	7.7927	10.9913	10.7275	8.0012	9.6147	6.2065	5.0531	10.2895	9.8314	9.289	8.3079	9.3778	13.5832	10.5756	9.3837	8.2638	11.3985	9.0518	8.5066	10.0405	7.7018	7.6986	10.5337	8.9047
PF3D7_0526000.mrna1_1	PF3D7_0526000.mrna1_1;248	248	11.1934	8.5526	8.3631	6.6237	5.6985	8.1833	8.4828	10.1373	7.1648	11.6683	6.2718	10.2911	6.3768	8.7121	8.3021	7.5067	10.6339	12.9485	3.1177	8.7063	12.2354	9.6772	7.2384	13.4194	6.5699	6.9294	9.6231	6.524	8.7774	10.902	11.5629	7.0186	13.817	6.8435	6.9721	10.3342	8.8122	8.2	8.141	7.6859	5.6053	7.5204	8.6333	7.9422	11.1746	9.6441	7.6762	8.0521	4.5053	10.0668	7.8304	12.2913	7.8985	7.6502	9.2039	10.1729	9.0338	12.3987	10.2002	10.0528	6.5273	11.1573	10.6186	7.2134	9.7056	6.6533	5.2525	10.5442	10.4957	9.0352	8.8931	9.4347	13.0308	10.3813	9.883	7.9205	11.7952	9.5264	8.6013	10.9052	7.6508	7.0253	11.0232	10.114
PF3D7_0526000.mrna1_1	PF3D7_0526000.mrna1_1;249	249	11.2195	8.3119	6.0217	7.1639	6.6334	6.2898	7.9706	9.1581	7.8444	11.5728	6.7272	9.9343	7.8117	8.1814	6.3266	7.2712	10.2756	12.2759	4.4712	8.2206	11.3703	9.0341	7.2427	13.225	6.3302	6.3284	9.6793	6.4109	8.1976	10.0703	10.8562	6.6015	13.3595	7.2197	6.1763	9.8819	7.7863	7.1109	7.5294	7.7313	6.4094	7.8857	8.4689	7.2165	10.9104	7.4285	6.6479	6.9458	3.1342	9.5551	7.3547	11.8943	7.9185	6.0646	8.9607	6.7386	8.0624	11.922	9.9192	7.2546	6.3014	9.6935	9.442	6.9697	8.4679	5.8691	7.0023	9.83	9.858	9.8851	7.4402	8.029	13.2353	9.7014	8.3077	7.1641	10.9288	9.4254	8.2535	9.9829	7.4317	9.4415	10.3995	9.2359000000000009
PF3D7_0526000.mrna1_1	PF3D7_0526000.mrna1_1;250	250	11.1182	9.3944	6.6649	9.1722	7.2608	6.4837	7.7269	8.9506	7.6954	11.199	7.2055	10.0381	9.5759	8.6584	7.0249	5.7905	10.2328	11.8344	4.7897	7.9156	11.114	10.309	8.5818	13.0395	5.4928	4.4376	11.041	5.1436	7.6264	10.1051	11.7221	8.0356	13.5895	6.4415	6.0052	10.8167	7.7743	7.1223	7.3872	8.1734000000000009	6.5708	7.4114	7.8442	7.1247	10.7822	7.9995	7.2784	7.7599	5.0018	9.1223	8.2356	13.3502	7.954	8.4632	9.7502	7.9159	8.5939	11.9591	9.0309	6.6282	5.5838	9.6895	9.6575	7.5622	7.2797	6.2475	6.0753	9.0868	9.176	9.4171	8.6781	8.7037	12.5692	9.7035	7.4323	7.5807	10.3714	8.9466	8.8003	8.8797	7.5744	8.1006	9.8096	9.5843
PF3D7_0526000.mrna1_1	PF3D7_0526000.mrna1_1;251	251	10.9835	8.4971	6.0841	6.14	8.1044	7.254	7.9866	8.755	8.19	11.0586	6.9204	8.863	6.5691	8.4195	7.3157	6.2711	9.2845	11.9447	5.5573	7.6842	11.3543	9.8115	7.3202	13.2762	6.3952	6.3443	10.2726	7.1178	7.6512	9.346	10.4631	7.4202	13.6201	7.1611	6.5881	10.1544	9.174	8.1895	8.3368	7.3029	6.5373	8.0879	7.1986	7.2708	10.6705	8.3647	7.3771	8.0865	5.1946	8.1611	9.2208	12.0883	8.3423	7.9122	9.4225	6.7544	8.3379	11.4377	8.38	6.2327	6.7777	8.0596	10.0226	8.5086	7.0184	6.7923	6.2273	8.173	9.3862	9.5191	8.1006	8.1993	11.999	8.6324	7.8251	7.735	9.7409	9.8301	9.2323	7.905	8.1402	7.6933	9.4192	9.6769
PF3D7_0526000.mrna1_1	PF3D7_0526000.mrna1_1;252	252	10.3002	8.3594	5.6873	6.4902	4.435	7.5586	6.23	6.6389	6.8292	10.8334	6.4351	8.113	6.5357	7.9085	7.8471	6.2172	6.8841	9.7212	4.1309	6.2931	10.1863	5.4598	6.7878	12.221	5.5792	5.1027	8.6687	4.8525	6.8054	8.1611	8.3928	7.1592	12.468	6.8879	5.7487	9.1357	8.5885	6.885	7.3315	7.1639	6.2941	8.0699	6.8048	8.0519	9.3403	7.3744	6.3975	7.9798	4.3413	8.5586	6.8851	11.6701	6.6623	8.5365	8.5414	6.1589	7.2702	10.1817	5.9047	6.5578	6.1008	7.7912	9.0173	7.2621	8.7675	5.861	5.7506	8.0602	7.6496	8.2003	7.091	6.9666	11.0249	7.7921	6.7729	9.7576	8.3218	8.6451	7.5347	9.7136	5.5248	6.4995	8.6486	7.2057
PF3D7_0526000.mrna1_1	PF3D7_0526000.mrna1_1;253	253	10.6584	8.9746	6.1185	7.2742000000000004	6.154	8.6305	6.6626	7.0189	6.5624	10.9369	5.9995	8.4665	6.8068	7.3006	8.0128	6.9923	7.4497	10.4848	5.4406	7.1122	9.3849	6.5472	7.7018	13.0106	7.3626	4.5747	10.7397	6.0141	7.4005	8.5483	8.2842	7.519	13.3102	7.5247	5.8482	10.6949	8.0296	7.2662	7.2528	8.4358	6.134	8.0633	8.1596	9.8046	9.7372	7.7585	6.267	7.962	4.5217	8.1479	7.5798	11.1814	7.0343	8.6813	9.1582	6.7606	7.7513	8.3661	6.8669	5.9227	5.8972	7.5998	9.466	7.3224	6.8092	5.6594	6.357	8.1852	9.0468	8.4574	7.7637	7.4419	9.8232	8.2742	7.1386	6.074	9.1512	9.4306	8.2465	8.5045	7.5329	7.0309	8.9368	8.2018
PF3D7_0526000.mrna1_1	PF3D7_0526000.mrna1_1;254	254	10.3094	8.704	5.8634	6.6576	8.0247	7.8035	6.6871	7.0157	9.0863	10.8249	5.9907	8.2647	5.4845	8.7796	7.0648	8.13	7.3892	9.4867	5.6568	7.0003	10.8077	5.6957	7.0512	12.6944	6.7283	5.4057	9.8515	6.2574	7.1413	8.8221	7.9513	7.5603	13.2952	7.3046	6.0957	10.3498	6.4293	6.5027	8.0808	8.1732	5.3789	7.7821	8.5831	8.7335	9.3924	7.503	5.5702	8.0214	4.5892	8.0029	7.4913	11.7006	7.5467	7.9422	8.6817	5.6124	6.0704	8.4969	7.1229	5.8834	5.8557	7.9089	9.7216	7.2842	7.7014	6.038	7.0398	8.0824	8.7744	8.6338	7.2054	6.5993	9.9387	7.6467	6.8223	7.1812	9.1404	9.5109	8.027	8.9027	7.6456	8.2206	8.6793	8.0369
PF3D7_0526000.mrna1_1	PF3D7_0526000.mrna1_1;255	255	10.2296	9.5493	5.5317	7.857	6.7831	7.4656	6.2455	7.212	6.3865	10.5643	7.2031	9.6017	7.2802	7.3719	7.5811	5.6124	7.1286	9.3045	5.359	7.3866	11.0263	6.5483	8.6354	12.6444	5.9581	5.0108	10.9842	5.9812	7.556	9.0721	8.4139	9.02	13.3184	7.2387	4.6707	10.9896	6.6365	7.8343	8.0145	8.5439	5.3604	8.5705	8.5547	9.1336	9.778	7.1996	6.8768	8.039	5.3775	8.2052	7.7814	11.5507	7.2325	8.429	8.8109	4.2765	5.6582	8.9904	6.9039	5.9035	5.7225	6.9784	10.8589	7.0857	7.4831	6.2563	5.6531	9.4658	8.1828	9.2376	6.6771	6.7074	10.6939	8.1466	6.8749	5.6499	9.127	10.2897	7.9388	8.512	6.8153	7.6745	9.6855	8.2285
PF3D7_0526000.mrna1_1	PF3D7_0526000.mrna1_1;256	256	9.6698	9.6509	5.3954	4.8369	5.5677	7.8881	5.1863	2.7159	4.8151	10.3621	5.6904	9.1461	4.7247	6.4336	7.0613	5.5314	5.6355	6.1855	4.9509	5.5801	10.2839	4.8802	7.0138	12.058	5.7634	4.5166	8.8014	3.4828	5.7903	7.8479	6.6668	5.4656	12.5646	5.7442	3.8953	9.4646	5.2242	6.1342	8.0935	7.9195	6.8991	6.729	6.1725	7.2831	8.6417	4.9136	7.0074	7.5204	4.2525	4.4731	6.5407	8.8505	4.2824	7.0552	6.4949	5.2858	6.0166	7.9635	5.0639	4.8314	3.8982	6.4346	10.3454	5.1719	3.4777	5.9054	5.8138	7.3976	7.4946	7.8113	5.9345	5.4793	9.3184	6.2882	4.852	5.3413	6.4463	10.1215	5.7993	5.7808	4.8738	5.6803	8.4784	7.9994
PF3D7_0526000.mrna1_1	PF3D7_0526000.mrna1_1;257	257	7.8484	9.4669	4.6346	5.0488	4.2141	6.0036	5.3642	3.5323	3.7104	8.4514	5.1252	5.2296	4.1367	1.6229	5.8374	4.3477	4.7565	5.5242000000000004	4.8763	5.0303	7.5471	4.2063	4.5385	8.2621	2.7549	3.2001	6.1948	3.251	4.9777	5.7506	5.3298	5.0233	10.241	4.9222	3.9919	6.1262	2.86	5.3899	6.5168	7.5535	4.4938	3.366	5.235	5.804	5.8497	3.2327	5.7298	5.44	4.9964	5.2168	5.4209	6.4338	2.3391	6.3978	5.1827	2.2141	4.4269	4.8812	5.8437	4.5416	4.2957	5.5267	8.2002	4.266	5.8122	4.594	5.3992000000000004	5.5481	5.6235	5.0157	3.3147	4.3298	7.0867000000000004	4.8151	4.85	5.1807	6.7263	7.8646	5.6659	3.5173	4.025	4.3519	5.5699	6.6509
PF3D7_0526000.mrna1_1	PF3D7_0526000.mrna1_1;258	258	7.6141	8.7838	4.9519	4.0179	5.0197	5.4296	3.6576	5.6247	3.0618	7.5287	5.3913	6.524	4.6775	1.0704	5.353	3.6496	5.0277	6.2259	4.1827	4.6444	7.5452	4.3709	4.3001	9.0389	5.275	3.1651	7.4735	4.557	4.7115	6.5968	4.6616	4.3896	11.0906	5.0237	2.4931	7.634	3.4316	5.671	5.101	6.8571	5.1301	4.4757	5.8048	5.9006	6.4348	5.0272	4.5435	5.2709	4.1473	5.04	5.9305	7.2699	3.5981	6.2369	4.7719	3.7398	5.4172	5.6814	5.1583	2.1144	4.9198	4.8885	8.2745	4.3169	4.5404	4.3291	4.7661	4.6444	4.8972	5.6685	5.4647	4.3356	6.2357	4.6159	5.0431	3.6848	6.1129	8.3112	5.7192	5.5014	3.9279	3.8992	5.2683	6.1516
PF3D7_0526000.mrna1_1	PF3D7_0526000.mrna1_1;259	259	7.358	10.2933	5.5173	4.9439	5.0492	4.8001	4.888	3.4087	3.1795	7.3954	5.3971	7.7078	3.7517	5.8342	5.3757	4.7317	4.7866	5.9446	4.0721	5.6741	7.5488	4.3169	5.8746	10.0072	5.0755	3.6769	8.1341	4.3045	5.6064	7.2226	5.1428	5.5033	11.3923	5.4131	4.7371	8.0026	3.8718	6.7153	5.0135	8.4618	4.4738	5.3295	5.5185	6.7362	6.3388	5.31	6.6606	6.0159	3.9764	4.2032	5.5537	5.7425	3.1715	6.4989	5.7038	4.0126	7.4771	6.3742	5.6011	4.6977	5.067	5.5382	8.5507	4.9184	5.4453	5.1375	8.5718	6.0507	6.3951	6.1641	4.9279	7.4119	6.5511	5.6141	5.6699	4.5632	6.8577	8.8642	5.4696	6.3448	5.1272	8.8545	5.7328	7.698
PF3D7_0526000.mrna1_1	PF3D7_0526000.mrna1_1;260	260	6.5221	8.3222	4.1739	4.9635	2.4803	4.4363	4.5416	3.272	3.5373	5.26	4.0435	6.2643	3.856	2.0738	5.0505	4.2257	4.189	6.0034	3.5298	4.8958	4.8733	4.7808	4.7404	8.5473	5.2687	3.0054	7.0865	4.1481	5.1942	5.8689	4.95	4.5398	10.0342	4.9732	4.8545	6.6945	2.3978	5.1164	4.8748	5.5515	3.5632	5.5975	5.0139	5.4757	5.1663	3.3533	3.6971	3.5777	5.1256	3.7981	5.6679	5.7605	3.2079	6.1673	3.7377	4.4423	4.5065	4.7115	4.995	3.7452	5.4919	3.6588	8.1615	3.9828	6.3894	5.2506	4.7225	5.3316	3.7824	4.8063	4.9141	4.9561	5.6064	5.2585	3.7203	5.6622	6.1779	8.8018	5.2983	6.1663	3.9203	4.7955	6.9273	6.3078
PF3D7_0526000.mrna1_1	PF3D7_0526000.mrna1_1;261	261	5.2012	6.6985	5.2288	3.8268	4.3957	5.2645	4.7339	2.7225	4.3909	5.504	2.7824	5.5447	5.1272	2.6645	3.6622	4.98	5.1383	5.0968	2.4356	3.8309	5.2979	1.541	3.3262	7.9592	4.466	3.4489	6.5032	4.3896	3.969	4.6747	4.8405	2.3533	8.3983	5.497	4.8977	5.9803	4.4886	4.6525	4.3255	5.5922	2.4249	3.6064	5.2079	5.4848	5.2199	3.9837	4.717	4.9745	3.5668	1.8359	4.431	5.1043	4.607	5.7949	4.4443	4.3971	3.5021	6.08	5.3754	4.6381	5.7541	5.1309	7.2674	4.7819	4.2008	4.852	4.5747	4.3561	5.0566	4.8625	4.7975	4.6053	5.963	4.2196	4.8748	5.3056	4.9741	8.274	4.1514	5.0989	4.9878	4.7065	5.8265	4.3067
PF3D7_0526000.mrna1_1	PF3D7_0526000.mrna1_1;262	262	5.3778	5.4979	5.0135	4.3096	3.7729	3.1875	5.0896	3.079	3.8738	4.9718	4.116	3.263	5.2411	0.4436	2.7506	4.9864	4.6235	4.1194	3.9672	3.9773	5.4456	4.4515	5.1743	4.6775	4.2645	3.8768	4.433	4.3757	3.0179	4.5148	4.0704	3.9855	5.6533	4.8875	4.7203	4.2172	3.756	4.193	5.0605	5.2754	3.9864	4.3547	4.9131	4.153	3.5934	4.228	4.7312	4.0277	1.9928	5.1461	5.6343	4.4482	4.2965	5.3431	4.6616	4.2994	4.4128	5.6276	5.4796	3.7388	4.6904	5.281	6.0119	4.8135	5.3345	5.3653	4.6017	4.691	5.2873	5.1214	4.5759	4.3688	4.7735	4.6235	4.2653	5.1751	3.969	6.5185	5.6516	4.9819	4.0626	4.7549	5.1081	3.1094
PF3D7_0526000.mrna1_1	PF3D7_0526000.mrna1_1;263	263	5.7921	5.4989	4.7393	5.254	3.5497	4.943	4.4383	4.6977	2.9764	4.2824	4.852	3.844	5.3916	3.4502	4.327	5.1185	5.021	5.2653	4.2071	4.0892	5.2847	4.4542	4.0993	5.4683	5.0934	4.8972	5.1264	5.0708	4.2165	5.5388	4.477	3.5472	6.0472	4.1497	4.4236	5.2566	5.0942	4.5404	5.189	4.4502	4.7618	4.5441	5.1751	6.2012	3.2555	3.9088	2.5945	4.6485	4.4575	5.6206	5.1878	5.3505	3.4195	5.645	4.4777	4.5078	5.0785	5.0772	5.8293	4.7306	4.4489	4.1326	6.4872	4.7803	5.4816	5.1977	3.4356	5.2242	4.3111	4.3716	3.9059	4.017	5.6082	5.3001	4.7613	5.235	5.5311	6.5875	5.3363	5.8689	4.2861	4.0772	5.3806	5.2376
PF3D7_0526000.mrna1_1	PF3D7_0526000.mrna1_1;264	264	6.0949	7.2663	5.607	5.1085	4.6724	4.4515	5.849	3.5423	5.3345	5.647	3.5248	9.1031	6.1283	2.5826	4.8817	5.1457	5.8432	5.195	5.7795	5.5125	5.5789	5.3327	5.5211	5.4489	5.5075	4.5141	5.5957	4.3554	5.6562	5.8174	4.8948	3.8768	5.6091	5.3611	4.8268	5.4459	5.4033	4.0356	5.0215	6.745	5.3452	4.9777	5.9432	4.7949	5.013	4.8797	4.9122	5.6129	5.4419	6.4333	5.4774	6.2759	3.557	6.073	5.7803	5.7782	5.0286	4.6679	5.7835	5.845	5.5859	6.4666	5.9376	5.9369	6.3815	5.8667	5.1416	4.8802	5.605	5.2223	4.1875	5.0009	5.1631	5.8447	5.6473	5.5756	6.3291	6.508	5.9761	5.9217	6.5692	5.1603	5.6927	7.1614
PF3D7_0526000.mrna1_1	PF3D7_0526000.mrna1_1;265	265	5.9777	9.0163	5.4043	5.6927	5.0896	4.3813	5.8746	5.7197	5.4803	5.3768	5.101	10.2584	5.993	5.1627	4.314	5.6899	6.1991	6.1495	3.3827	4.9246	5.575	5.4848	6.2384	6.1183	5.673	5.1457	5.9873	5.7621	6.2576	5.4449	6.4492	5.6308	6.3103	5.4944	5.7002	6.1953	4.6554	5.3547	5.5295	8.599	5.466	4.7549	6.3334	6.5049	4.4828	7.1521	5.6843	5.6366	5.5329	4.9088	6.1461	5.7727	4.8885	6.5583	5.7038	3.9681	4.9959	5.8914	6.1769	5.8943	5.8892	6.3688	6.666	5.9519	6.8754	5.588	5.0959	5.701	6.8524	5.5201	7.6457	4.9832	6.7075	5.998	5.5188	6.2481	7.9694	6.9742	6.2546	7.0056	4.8455	5.6685	6.9005	7.5017
PF3D7_0526000.mrna1_1	PF3D7_0526000.mrna1_1;266	266	5.6565	6.0115	4.8861	5.3413	4.8689	4.6467	6.1599	5.2902	3.942	6.375	5.504	9.7682	5.877	1.0635	4.8207	5.5323	5.9359	5.4253	5.9086	5.9727	5.7214	5.2365	5.3356	5.4535	6.3572	5.6511	4.4256	5.6047	5.7576	5.8045	6.234	4.9246	5.2555	6.7578	5.9692	5.7219	5.4326	5.114	6.5904	5.4774	4.0312	5.7186	6.4	5.6241	5.2472	5.2924	5.7816	5.8502	6.0435	6.1291	6.0126	6.26	5.0135	6.2955	5.254	4.8919	5.2906	5.2858	5.3754	6.1779	5.1719	5.9848	5.6704	6.2178	5.9588	5.4466	5.5125	5.4774	5.3012	4.5135	4.9519	4.3052	5.7004	6.4594	5.876	5.6854	6.1189	5.7732	5.8452	6.0477	5.6988	4.8192	5.5304	5.6784
PF3D7_0526000.mrna1_1	PF3D7_0526000.mrna1_1;267	267	6.9411	6.4875	5.4568	6.1064	5.1635	5.9903	6.3484	5.0081	6.1094	6.5154	5.1493	11.6524	6.3237	4.2396	5.4838	5.9095	6.7281	5.7645	5.3423	7.0166	7.1423	5.51	5.1938	6.4338	6.6207	5.4767	6.0281	6.3745	6.5114	6.9301	6.6731	4.8802	7.3046	6.6945	5.5382	6.407	5.51	7.4799	5.7916	5.9155	5.5122	6.5424	6.6633	6.2052	6.905	6.0175	7.1744	5.5723	7.2503	6.4517	8.0607	7.4075	5.9004	8.4356	5.6687	5.2338	5.9362	6.5546	6.4192	6.3981	5.5432	7.4735	6.3288	6.7918	7.8285	6.6761	5.7584	5	5.7949	5.1379	6.1033	5.5527	7.3151	6.2296	5.8532	6.6498	7.4705	8.0625	7.589	7.7986	5.6812	6.054	6.627	6.1027
PF3D7_0526000.mrna1_1	PF3D7_0526000.mrna1_1;268	268	7.3638	6.1052	4.8465	5.3719	4.7027	4.8851	5.4479	5.0596	6.1467	7.2571	5.9484	10.9624	6.28	5.9509	4.6485	5.238	6.0018	6.239	4.5223	6.6935	5.9885	5.0657	5.3459	6.7192	6.9425	5.4594	5.4979	5.7336	6.8312	6.5357	6.1479	5.1069	7.6895	7.078	5.9373	5.8848	5.0139	9.0509	6.2913	4.6747	4.7913	6.0856	6.5504	6.0018	7.3507	5.9498	8.6242	6.7489	6.7593	6.3388	8.4397	7.3907	7.5527	6.7045	5.588	5.3441	5.0968	6.1447	6.1959	5.8866	5.9907	7.5221	7.7259	7.1017	9.0199	6.435	5.8457	6.5613	6.1721	5.0772	4.61	6.0889	6.7035	6.4361	6.157	6.4119	7.6757	7.8905	7.0592	9.0691	5.9399	5.972	7.8374	6.4506
PF3D7_0526000.mrna1_1	PF3D7_0526000.mrna1_1;269	269	8.1171	6.0533	5.8268	5.5904	2.7071	6.0885	6.155	6.2428	5.745	7.8243	4.8125	10.6945	5.9642	4.7203	5.6465	5.7334	6.3354	5.1554	3.839	6.5804	6.482	3.6882	5.1699	6.3116	6.6014	5.691	6.5966	6.4028	6.7271	6.3649	5.9699	5.9253	7.4217	7.395	5.0492	5.5913	5.6653	8.3554	6.3921	5.6314	6.8607	5.7889	7.3701	8.5962	7.0882	5.2032	8.1797	6.9435	7.7489	6.52	8.3942	7.305	6.8449	7.2888	5.5472	5.6837	5.4453	4.859	6.2263	4.9241	6.8143	7.9128	6.7482	7.4459	6.059	6.2972	6.086	5.6559	5.3882	5.9966	5.8263	6.8688	6.7076	5.9418	6.11	8.5848	8.9911	8.0904	8.0503	7.5896	7.5294	5.554	6.5782	5.8422
PF3D7_0526000.mrna1_1	PF3D7_0526000.mrna1_1;270	270	7.1695	6.6042	5.2832	6.144	4.1635	5.7222	9.1949	5.9456	5.7546	7.1744	6.0906	12.5672	6.5029	5.2288	5.348	5.6285	5.7374	5.5877	6.4994	6.7082	7.0089	5.1739	5.4029	5.6381	7.5535	4.995	6.726	4.935	6.928	6.9575	6.1194	5	6.683	7.539	5.7247	5.5524	3.9973	8.4279	5.5826	5.2649	5.0997	6.6575	7.0057	7.6771	7.6352	5.5552	8.3678	6.7286	7.2972	6.697	8.2578	7.0737	9.592	6.7264	4.7153	5.4433	6.0407	6.4459	6.5714	5.9505	6.4454	7.6199	6.6528	6.8564	7.8585	5.9607	5.7458	5.4877	8.0095	5.7134	4.8222	5.5844	6.3945	6.3761	6.4803	6.2298	8.1257	8.3363	7.4653	8.5002	6.3957	6.1483	6.7419	8.3943
PF3D7_0526000.mrna1_1	PF3D7_0526000.mrna1_1;271	271	6.8773	7.0869	6.8037	7.2682	5.3978	5.7863	5.86	5.3462	6.247	6.8142	5.8716	10.7789	7.1174	4.332	6.3885	6.1859	6.3021	5.9064	5.8758	7.1697	6.4534	6.3486	5.2207	6.0281	6.1743	6.1727	5.5862	5.8634	7.6838	6.6586	6.3029	4.8485	6.5761	6.6447	6.0199	5.7355	6.2378	8.5601	6.9982	6.7957	5.5856	6.1029	6.7241	7.2272	5.1408	6.6572	8.8986	6.6075	8.3504	6.3402	7.0357	6.6728	6.7966	6.6008	5.673	5.7554	5.6829	6.6893	5.7842	5.5059	5.6323	8.0759	7.0482	6.2758	7.5708	7.3847	6.4501	6.2153	7.4892	6.9393	6.9983	6.1579	6.6935	6.2024	6.0594	6.1133	9.375	6.3094	7.1312	7.1508	6.8844	5.4783	7.0292	7.7867
PF3D7_0526000.mrna1_1	PF3D7_0526000.mrna1_1;272	272	6.2228	5.8824	6.1975	8.3622	6.0631	6.6389	6.2219	6.8986	5.2828	6.993	6.6771	12.0756	8.2675	5.8276	6.116	6.0525	6.9741	6.4599	5.8924	7.1009	6.8471	5.4131	5.5475	6.6568	6.845	4.3161	5.5987	6.4423	7.3465	6.93	6.4034	4.4336	6.7063	6.9229	5.6398	6.0853	6.1657	8.6433	6.7076	5.7936	6.7346	6.0725	6.5195	7.1952	6.0398	6.4801	8.9703	7.0044	9.3912	8.8781	7.6566	6.3069	7.4637	6.8959	6.2182	6.0598	5.4046	6.4401	6.7893	6.0444	6.2915	9.0986	6.2724	6.3226	7.5487	6.7276	6.1268	6.8597	9.4129	6.5043	6.6894	6.1169	6.944	7.2799	6.414	5.986	9.2216	6.9132	6.3921	7.922	4.7306	6.632	6.7642	8.5797
PF3D7_0526000.mrna1_1	PF3D7_0526000.mrna1_1;273	273	6.2367	6.2935	5.3327	7.5233	4.4607	4.7506	5.497	5.4426	5.8276	5.9991	5.1522	11.1955	7.0072	5.1763	5.7159	5.3875	6.1276	7.5811	6.0592	7.1185	6.952	5.3252	5.7255	6.1062	6.7581	3.7495	6.1432	4.5192	6.709	6.7045	5.9764	4.1993	6.3288	6.6541	5.392	5.9165	5.7698	7.2107	6.7082	5.4666	7.2253	6.1233	6.6171	6.4601	5.6781	6.6207	8.5499	6.0181	9.7444	5.6648	7.7588	6.8293	6.791	6.4333	6.2286	5.8122	4.9141	5.4459	6.9143	6.1837	6.7951	8.0602	6.4222	5.4992	6.5317	6.2994	5.5729	6.3425	8.6276	5.2702	6.7305	5.9775	5.8699	5.7913	6.1663	6.3214	8.4735	6.4731	6.7495	7.2812	5.8243	5.2608	6.2793	9.067
PF3D7_0526000.mrna1_1	PF3D7_0526000.mrna1_1;274	274	6.2551	5.8535	5.9465	6.1239	4.4725	5.1558	5.9453	5.5756	4.2532	5.1387	5.3698	11.0838	6.4326	2.7949	4.9995	5.2346	5.8138	7.2565	5.4259	7.1701	5.8878	6.2653	4.9932	4.8339	6.8293	3.6381	5.6317	5.7276	7.53	5.7779	5.6097	2.121	6.6675	7.3623	4.9317	3.9635	4.2965	7.0876	6.023	4.9946	5.5078	6.0546	7.7466	6.0659	4.1811	5.4185	8.1907	4.861	5.6693	5.2642	7.1608	7.2533	6.4416	7.7477	5.0215	4.5392	5.0334	5.2005	6.261	4.5454	5.7211	7.9519	5.2735	5.922	7.1521	5.7895	5.6696	5.8834	8.8723	5.6977	5.1367	5.1043	6.1348	6.0119	5.839	6.3551	8.3931	5.7991	6.1904	6.7833	5.2215	4.915	6.5625	8.4314
PF3D7_0526000.mrna1_1	PF3D7_0526000.mrna1_1;275	275	6.3063	6.3903	5.1156	6.1629	4.0081	6.4424	5.4326	6.2277	6.5057	6.1853	4.843	9.5369	6.6162	4.3427	5.0356	5.0501	6.4271	7.4462	5.0522	6.8966	6.7247	4.3554	5.1574	7.5185	7.1426	3.2265	5.9425	6.0646	6.6315	6.1669	5.704	4.7247	6.906	6.9642	5.3295	5.1791	5.6247	7.3498	5.0374	5.3248	4.8575	5.1727	6.8345	5.9973	6.3302	6.0023	8.4464	6.0054	3.5644	5.7578	6.8163	7.1828	7.4784	7.5368	4.8186	4.6854	5.4529	6.6581	5.8691	5.7514	6.418	8.1685	7.1033	6.8925	6.8254	6.5438	5.8999	6.8026	8.6365	5.8887	5.7312	5.1835	6.9437	6.0396	5.8777	5.9692	7.4139	6.2673	6.9249	7.6981	5.2847	6.1216	6.716	8.9578
PF3D7_0526000.mrna1_1	PF3D7_0526000.mrna1_1;276	276	6.5259	5.3899	5.0845	5.8676	5.0951	7.2372	5.7774	4.9298	3.0197	5.8148	4.839	5.392	6.1946	4.6616	7.1909	4.375	6.5407	6.1924	5.0054	5.2839	7.9723	4.2149	5.7745	4.8895	5.7895	4.1627	5.272	4.263	6.5206	7	4.7197	2.9069	5.7233	5.6256	5.1432	4.61	6.3212	7.4205	5.2795	3.8094	3.3519	4.6053	6.0553	5.0652	5.4992	4.2928	7.484	5.6719	4.7745	4.3001	6.0868	5.4476	5.6599	7.8083	5.3806	5.5625	4.6041	5.1534	5.6264	5.0938	4.7703	6.9619	6.0535	5.6279	6.3921	5.2806	5.2145	5.0206	8.3408	5.4699	4.5904	5.029	5.4963	4.9579	8.7204	5.8768	7.5871	5.2403	5.8812	6.436	4.5981	4.9768	6.1062	9.0756
PF3D7_0526000.mrna1_1	PF3D7_0526000.mrna1_1;277	277	6.114	5.6109	5.0496	6.5223	4.4861	4.7247	5.2437	3.4316	4.0531	5.701	6.2217	4.9625	5.8968	4.3992000000000004	4.7861	4.7745	4.8288	6.1198	5.6085	6.6324	5.5817	4.7975	5.0657	6.2458	5.4114	4.4128	4.3434	4.9932	6.7561	5.4854	5.5113	4.9579	5.6308	5.7096	4.2024	4.7751	5.7241	6.7498	5.4915	5.0972	5.0255	5.435	4.6421	5.2265	4.7323	5.8615	8.1864	4.634	4.6129	4.6876	5.4476	5.4283	5.0237	7.5604	4.1969	5.0951	6.1336	5.5053	5.4489	5.5248	5.7134	6.1142	5.0553	4.6311	5.6343	5.2705	3.9937	5.3885	6.201	6.1579	5.7331	5.1018	5.6648	5.9505	6.2022	6.5859	6.2672	5.3349	5.6375	5.6938	4.774	5.8212	5.1039	6.5907
PF3D7_0526000.mrna1_1	PF3D7_0526000.mrna1_1;278	278	6.2908	5.6256	5.0747	6.366	4.1795	4.849	5.5832	4.7856	5.3187	6.0697	5.1779	4.4627	5.3642	4.1667	4.1301	5.489	5.6551	7.2035	6.0339	6.6779	4.8217	5.3875	5.8092	5.68	7.1847	4.5534	6.5297	5.2052	6.8163	6.4244	6.6758	3.5008	6.2845	7.7251	4.8186	6.6304	5.8904	6.1948	6.6469	5.1297	5.2083	6.4471	5.8972	5.1052	5.4571	5.1715	7.573	6.0099	4.5279	4.915	6.3783	5.3491	6.1276	8.7844	5.7279	4.7586	4.1408	5.6687	5.7605	6.3591	5.5148	6.8023	5.6363	5.701	6.4883	5.5795	5.3219	5.7947	8.0373	6.0166	6.6001	4.5892	4.7131	5.3975	6.9619	5.3045	7.3086	6.77	5.8848	7.2595	5.8701	5.4469	6.1737	7.5249
PF3D7_0526000.mrna1_1	PF3D7_0526000.mrna1_1;279	279	7.0233	6.2392	6.6085	6.133	4.8938	5.9162	5.6619	5.8422	4.814	6.4217	4.8425	5.0925	5.1863	2.4957	4.4026	5.8985	5.756	6.0029	5.9338	6.7421	6.1839	5.581	5.5157	5.6551	7.0147	4.7382	6.6454	5.1715	6.8134	6.3329	5.9463	4.101	6.6137	6.6505	5.5469	6.8221	5.193	5.0639	5.8472	5.254	6.6483	6.4224	5.0272	5.4741	5.4039	5.6447	6.2867	5.8135	5.7043	5.3352	6.5783	5.2791	6.11	8.3722	5.1755	5.9484	3.6679	5.7312	5.5945	5.7903	6.3418	6.6323	4.0695	5.218	6.4269	6.4522	5.1276	9.9108	8.1508	5.2743	6.7499	5.4796	6.1661	4.8992000000000004	6.3877	6.1465	7.0224	6.4184	6.5928	7.1248	5.942	5.266	10.6255	7.8102
PF3D7_0526000.mrna1_1	PF3D7_0526000.mrna1_1;280	280	6.6387	5.6482	4.3611	5.8099	4.5564	5.2798	6.0648	5.2645	4.7996	6.9353	4.3313	4.3045	5.2769	0.7824	4.7181	5.8063	5.1942	6.1252	4.7708	7.8355	5.7304	4.6229	5.2434	6.3987	6.0648	2.6346	8.192	4.7027	8.5456	5.0067	5.8465	4.0942	6.115	6.4883	5.4925	7.6883	5.9035	6.316	4.4121	4.6548	4.6938	8.0087	5.9174	4.6398	6.6135	5.4266	6.8466	4.9547	3.5484	4.9602	5.607	6.6215	5.4084	9.4329	6.3094	5.4131	5.5423	6.2911	5.7222	7.6673	5.7331	6.7793	6.1892	4.7098	5.0501	6.6989	4.7554	6.2073	6.1861	5.3903	5.2787	5.3172	5.8731	6.1342	7.898	6.2211	8.2053	5.7581	6.1154	6.8464	7.2984	3.9616	5.3778	5.6485
PF3D7_0526000.mrna1_1	PF3D7_0526000.mrna1_1;281	281	5.1289	5.407	4.8639	4.7798	4.4456	3.8836	5.2961	3.862	4.9823	5.4935	4.9326	3.8836	5.2219	1.2079	4.4848	4.8288	5.0391	4.7897	4.9937	5.4825	4.9882	4.1449	4.8485	4.3992000000000004	4.9026	3.6769	6.3535	4.439	5.701	4.5084	6.1402	2.8339	5.3416	5.963	3.847	6.7325	4.86	5.1579	4.9533	2.8797	4.5254	5.3854	5.8721	4.6171	4.8782	3.4607	4.7955	5.8634	3.3674	5.6721	5.8875	5.0027	3.2943	6.9743	4.7824	3.8817	5.3593	5.0682	5.4175	5.6562	4.9088	5.5326	5.6542	5.07	3.6334	6.4449	4.9126	4.5002	4.5945	4.8298	3.0444	3.0925	4.6826	4.8334	5.3572	5.1194	6.7076	4.3632	5.6536	5.0951	6.5632	4.8659	4.9959	5.3089
PF3D7_0526000.mrna1_1	PF3D7_0526000.mrna1_1;282	282	5.5188	4.6747	4.7918	5.1607	3.7137	5.8487	5.3038	4.116	2.7761	5.0126	6.2232	2.8135	5.0431	1.7991	4.9837	6.7003	4.319	5.0237	3.7071	7.0517	6.1027	4.8733	3.9288	4.1667	5.975	4.5021	7.2205	4.2365	7.1156	7.0564	5.5963	3.6542	5.3413	6.1106	5.3288	6.4075	6.3656	5.8314	4.6848	4.009	3.0036	6.1611	5.2679	4.6094	6.1741	6.3427	5.4101	5.0014	2.8012	4.9326	5.7565	5.4696	2.1827	8.3018	5.3583	4.8027	3.7093	4.7861	5.2604	6.0431	4.4809	6.2475	5.5999	5.2284	4.5668	6.9672	4.3568	4.1723	6.2077	5.4138	5.9059	4.86	5.844	5.3771	5.9453	5.1775	7.7031	4.7793	5.3827	5.7186	6.8093	5.0461	4.8714	6.1823
PF3D7_0526000.mrna1_1	PF3D7_0526000.mrna1_1;283	283	6	5.2664	5.3384	4.8723	3.2403	4.9246	5.1152	5.1148	3.4303	5.9326	5.0695	3.9681	5.8009	2.5583	5.2083	5	4.8709	3.8895	3.7495	5.9427	5.328	3.3176	4.9644	4.5777	6.5416	3.9964	5.3792	3.9764	6.7791	5.7206	4.8743	3.6182	5.013	7.0003	5.5577	6.6171	5.3889	4.2928	5.2063	4.6106	4.7301	6.11	5.4696	5.7918	5.701	3.6241	4.2891	6.011	2.4515	3.4074	5.8809	5.6381	4.0206	7.8575	5.1759	3.6346	4.9416	4.7996	5.9071	6.1855	5.3384	6.2561	4.7296	4.1898	5.0045	6.437	4.9126	4.1667	5.7975	5.0457	4.435	5.1659	5.0112	5.7344	6.1799	5.8276	6.7802	5.1391	5.8349	5.8074	7.8532	4.9035	5.2441	5.4179
PF3D7_0526000.mrna1_1	PF3D7_0526000.mrna1_1;284	284	6.0824	4.86	4.4256	6.1075	3.2327	5.1264	5.5317	4.2172	4.1052	5.5336	3.1683	5.2456	5.943	2.848	4.9054	5.8938	5.844	5.6913	5.2479	7.0721	5.0126	5.0904	6.0783	5.3516	7.8952	3.5447	7.0145	4.6932	7.6393	5.8146	6.0906	5.0045	5.6439	7.9587	4.8787	6.6169	6.2228	5.246	5.489	4.4343	4.1969	4.2861	5.3409	5.4039	4.9639	4.7975	5.128	6.714	5.0609	5.645	5.6076	5.9086	6.04	5.5966	5.6029	4.3723	4.8689	4.6582	5.6302	6.3058	4.9274	5.7325	4.342	5.8209	5.4751	7.0354	4.6814	7.2483	4.7409	5.7442	5.1085	4.9425	4.7038	6.2817	6.5379	5.9777	7.2745	5.4029	6.0889	5.6179	6.4599	4.6594	6.6505	6.6632
PF3D7_0526000.mrna1_1	PF3D7_0526000.mrna1_1;285	285	7.4195	5.7892	5.3154	7.1096	6.3122	5.6662	6.8622	6.3189	6.8097	6.3691	6.0717	5.8885	7.1267	6.489	6.1552	6.8089	6.3329	5.6565	5.3012	10.0153	5.4666	5.3854	6.2065	6.1027	12.1953	6.9337	9.8426	5.5361	10.105	5.8948	5.8349	5.1926	6.0244	12.6331	7.6836	10.2404	8.0499	6.6339	5.1651	4.2426	3.8846	4.8006	7.7438	5.0985	7.9829	4.6611	6.2854	5.1886	4.0197	7.1219	8.4375	6.8151	6.2878	6.7534	10.4284	5.1169	4.8885	6.3329	6.6523	7.0649	8.3911	8.5373	7.0134	5.407	7.6074	9.1939	4.8364	4.887	7.4916	7.8262	4.3291	4.9991	5.5555	7.1851	7.3149	7.9523	8.4598	6.1819	6.0559	8.5487	9.1984	6.3154	5.6865	8.2877
PF3D7_0526000.mrna1_1	PF3D7_0526000.mrna1_1;286	286	8.2783	5.8704	5.6401	7.5266	4.6993	6.9576	8.3081	7.2871	5.6812	7.7428	6.3646	7.7218	7.5159	5.3771	5.9329	10.8516	7.8716	5.6141	5.9404	11.2274	7.9284	5.4012	6.116	7.06	12.837	7.3836	10.2053	6.7944	11.3238	6.6974	6.5521	4.7729	6.8293	13.3114	7.1487	10.1051	8.6549	7.1049	5.2196	5.6591	3.9155	6.7192	8.5619	7.0772	8.6927	4.7692	6.6523	5.7159	4.7608	7.373	9.3188	8.2483	7.1098	6.6264	11.666	5.7482	5.306	5.8875	7.6502	6.8625	9.7494	10.558	6.5908	6.9148	9.6148	9.8444	6.0168	5.0909	10.6709	9.0765	7.0342	7.2852	7.2235	7.4298	6.9362	10.079	10.8387	5.7396	7.3981	10.0572	10.02	6.8894	5.434	9.5382
PF3D7_0526000.mrna1_1	PF3D7_0526000.mrna1_1;287	287	8.6258	7.4431	6.7779	7.7302	5.517	9.0343	6.5694	7.5812	4.7538	8.7338	7.3947	9.5027	7.1075	5.3252	9.235	6.5154	7.2419	5.3985	7.2096	11.5753	9.0594	4.5304	6.8752	5.8186	12.9648	9.19	10.1994	7.3326	11.9623	7.4119	8.7452	6.0712	6.4091	13.3768	8.1486	10.1745	8.5433	6.6053	5.3875	8.6836	3.2854	4.6977	8.1133	8.3478	8.5697	5.4259	6.8324	5.4973	4.8156	9.3489	9.4901	7.952	9.7007	6.467	12.2197	5.9642	8.0786	6.6452	6.5356	8.3508	10.4102	10.4249	6.8202	6.9389	9.0436	6.6392	7.1162	5.5419	10.6692	11.5268	4.2502	7.3338	8.2949	6.8524	8.4452	9.7553	10.5855	6.7092	6.9528	9.4578	6.3818	7.6882	6.3691	9.9712
PF3D7_0526000.mrna1_1	PF3D7_0526000.mrna1_1;288	288	7.2508	8.1657	8.3391	6.3933	4.9809	7.6544	6.5635	6.9162	3.4128	7.4767	9.6004	9.2313	6.2428	2.9964	8.2338	7.0417	6.9944	5.8929	4.9495	11.6686	6.9917	5.2968	7.2042	5.6302	13.0404	8.5716	9.4394	6.1214	11.9465	7.0906	7.901	6.6122	5.4751	13.426	7.6601	9.4828	10.0764	8.0545	5.4185	3.756	6.3623	5.6038	7.7972	6.059	6.5203	5.093	8.6822	4.8846	4.3764	6.7892	8.916	7.2546	7.5279	5.1783	12.16	5.3712	10.6621	6.9862	6.4436	9.1553	9.7574	12.1512	6.0629	5.4896	8.8573	5.1835	7.9651	5.1671	9.6409	10.8072	5.7035	10.3188	5.9281	6.4888	9.068	9.5114	12.0699	6.0512	6.054	9.4565	5.2491	8.6219	5.8914	8.9055
PF3D7_0526000.mrna1_1	PF3D7_0526000.mrna1_1;289	289	6.57	8.9086	5.6704	4.1052	3.9809	8.3095	5.3391	3.5595	3.6803	6.3868	5.8122	6.3014	5.36	2.5729	8.0884	6.0605	5.4983	4.0152	4.0045	5.7279	6.6894	2.6017	5.1566	7.1792	11.8243	7.1375	5.8919	5.1719	4.4621	5.3653	6.29	3.9269	7.1246	12.0843	6.1813	5.1727	2.8914	5.2106	4.568	8.3435	4.433	2.4725	5.347	5.2475	4.9477	1.852	5.4525	5.6094	5.1022	4.3568	6.761	4.435	3.9402	4.0883	10.7494	3.5656	5.61	6.4978	5.5677	3.257	6.9886	5.0148	5.4057	5.033	7.4528	5.532	5.854	5.3012	8.8361	11.0025	2.8359	5.2687	5.943	5.1574	4.9672	6.8139	5.9107	5.1077	5.6795	7.0968	5.8117	5.7493	3.9745	8.6334
PF3D7_0526000.mrna1_1	PF3D7_0526000.mrna1_1;290	290	5.3273	5.6918	3.9174	3.852	2.101	6.0336	4.7479	2.3533	1.7093	5.1453	3.7719	3.904	3.9533	1.5607	6.4522	4.2861	4.5286	3.2311	3.4621	5.4525	4.0135	3.9307	5.8785	4.4039	8.9087	2.5385	2.7613	4.813	2.441	4.4731	5.3733	0.7049	5.1871	10.2207	4.5509	2.0072	3.6949	4.7586	5.2668	4.466	4.1027	4.5129	3.5021	4.3455	4.0849	3.6311	4.9676	3.6949	4.2772	0.3448	5.6103	3.5789	4.1119	3.8268	8.4042	3.6679	3.6792	4.4463	3.8278	1.4594	5.4131	5.114	5.0665	3.9754	4.0188	4.3597	4.1375	4.8166	4.5317	9.3636	3.9222	4.7241	4.7104	3.6346	4.3923	4.281	4.5735	3.3674	5.1957	5.545	3.0514	1.9146	3.7495	3.4828
PF3D7_0526000.mrna1_1	PF3D7_0526000.mrna1_1;291	291	6.1194	6.8086	5.3611	4.541	3.1667	5.9013	5.4087	4.1326	3.86	5.7268	6.2159	5.1715	6.1291	1.6229	6.34	6.1243	4.717	3.2016	5.5333	5.7931	5.2627	4.204	6.3761	4.9293	11.0183	7.9642	3.7082	5.0063	5.0583	4.9307	7.1707	5.0509	4.9397	11.1517	7.304	3.7366	4.888	5.8547	5.2876	6.7553	4.8797	3.7004	5.144	5.1318	4.6548	4.0781	5.3933	4.5558	2.067	5.2891	5.9064	5.0807	4.5515	5.1755	10.0769	2.8298	5.643	5.0027	5.8176	5.9509	5.9255	4.8176	8.0056	5.0387	6.3815	4.3111	5.7986	5.1795	8.4614	10.3249	4.7955	5.1131	5.3107	4.319	4.8475	5.8681	5.1579	7.2616	7.5687	5.0264	4.9397	3.275	4.9937	9.0076
PF3D7_0526000.mrna1_1	PF3D7_0526000.mrna1_1;292	292	5.6121	5.9937	6.0063	4.1018	4.2055	6.3152	5.1546	3.9551	3.2884	6.0152	6.4167	5.2887	5.1156	3.5046	6.0141	5.4532	4.6616	3.9533	3.9155	5.4067	5.2157	5.3448	5.2456	3.8972	11.137	8.1376	3.9298	3.497	4.3854	5.7013	6.1066	4.2055	4.9222	11.5635	7.6454	4.1898	4.814	4.8063	4.6159	5.3782	3.9982	3.9973	4.0942	4.7538	3.7897	4.4026	4.384	3.7257	5.021	5.4741	5.4499	4.033	3.2884	5.0103	10.2307	3.1457	4.9607	5.073	5.0325	4.2334	6.3828	5.0883	4.9919	4.8575	6.2199	5.9878	4.6977	4.2683	9.0346	11.0018	5.0777	4.5515	5.1206	5.5245	4.4874	5.8505	4.9481	5.6971	5.3858	7.286	4.3757	3.2188	5.6659	9.5034
PF3D7_0526000.mrna1_1	PF3D7_0526000.mrna1_1;293	293	5.8634	4.2713	4.382	4.0635	3.7148	6.4502	5.0635	4.4699	2.7908	5.0514	4.4989	4.9481	5.1506	1.384	5.9196	4.975	5.4793	2.0072	4.7923	4.1194	5.7109	3.9579	6.0041	4.275	9.5139	3.845	3.9126	5.4673	3.6893	5.6221	4.6622	3.854	4.5945	10.0853	4.4561	2.1795	4.0942	6.9665	5.2001	4.2016	3.8001	3.6159	4.354	4.4886	3.4686	4.2928	7.9363	2.4673	5.4172	4.5267	5.784	4.9293	3.1359	4.8415	7.2049	2.359	3.7918	4.3847	4.7597	2.7761	5.5771	5.3733	4.14	4.6223	4.8395	4.735	1.9635	5.4189	4.7247	7.908	3.5385	5.2172	4.8714	4.6639	4.5558	4.3009	5.9651	5.1022	5.0152	4.842	4.796	1.4436	5.1285	5.0157
PF3D7_0526000.mrna1_1	PF3D7_0526000.mrna1_1;294	294	5.3705	4.9458	5.2746	4.814	4.6943	5.2854	5.0308	4.0678	3.9088	3.9505	3.7104	2.8298	5.504	2.7991	3.6323	4.9284	5.153	3.0479	4.5975	4.5279	4.8084	3.8659	4.5717	5.0453	9.6305	2.8339	3.0286	5.2475	3.4867	3.497	4.9873	3.1827	5.5774	10.0024	4.9791	1.926	2.7312	7.6925	4.9556	3.9523	3.4816	4.8728	3.4995	4.0772	4.7268	5.4764	8.4194	3.6679	4.4222	3.9523	4.8545	4.9322	1.9891	5.1342	5.2063	2.9672	4.3854	5.4002	4.8314	3.856	5.0535	5.8587	6.1823	4.9198	4.1408	3.6288	3.1391	4.3723	4.2172	6.9557	5.3834	4.4783	2.2987	4.7639	4.9602	5.3194	5.3551	4.8987	5.991	5.2426	1.9782	4.4738	4.3951	4.3154
PF3D7_0526000.mrna1_1	PF3D7_0526000.mrna1_1;295	295	5.5116	6.1175	7.9768	3.254	3.2157	5.342	4.8354	4.7554	1.7049	6.5865	3.7442	4.2585	5.2861	1.2079	5.3056	5.6679	3.3868	1.7181	6.0488	4.9165	5.8316	4.7533	5.0626	5.3642	10.0767	2.8115	3.742	5.7164	5.1831	5.9825	4.991	3.511	5.2067	10.5102	3.9001	4.6229	4.3736	8.5274	4.5466	4.2765	4.9126	5.0295	7.236	7.3222	4.0566	2.5801	9.4452	3.4686	5.4935	3.4555	5.2407	7.5079	2.7782	6.3297	5.3684	3.5558	6.0637	6.0383	5.7729	4.2668	8.4558	5.4175	12.2761	5.4915	5.0378	4.8797	4.0841	4.5886	4.2449	7.2252	3.0072	5.8161	4.9369	5.4286	5.785	8.4163	6.0611	8.7651	6.9509	5.803	3.2943	3.5729	5.2254	5.0219
PF3D7_0526000.mrna1_1	PF3D7_0526000.mrna1_1;296	296	5.7698	4.717	2.9298	4.696	4.5429	6.6129	5.1522	3.3519	3.0618	5.5607	6.9086	3.9718	4.4673	5.1739	6.3331	5.0921	5.5373	4.8704	5.6865	3.2943	6.2168	4.0161	4.9718	5.4499	5.5841	2.7159	4.0557	5.3005	4.8334	5.675	5.5469	3.6576	5.5163	4.7661	4.9435	4.3096	4.347	8.5286	5.1759	3.5969	4.4581	4.888	8.0988	5.6005	5.4702	5.3995	9.2239	3.7181	3.278	2.6576	5.2342	4.8309	0	5.5478	4.9355	3	4.3089	5.43	5.7608	2.9819	5.1763	5.7549	6.2532	6.0824	4.1739	4.4195	3.7549	4.4699	3.3434	6.2636	5.1723	4.4912	5.2776	5.8527	4.8001	5.1098	6.062	5.6792	6.974	5.1659	2.844	2.9855	5.7837	3.2464
PF3D7_0526000.mrna1_1	PF3D7_0526000.mrna1_1;297	297	4.848	3.841	3.8043	5.0264	3.7015	5.1607	4.3847	4.2242	2.0286	5.1691	3.144	1.84	4.3031	1.0976	4.0144	4.4046	4.8268	4.8738	4.3937	4.9602	5.3262	3.7845	4.7126	4.8914	4.6177	2.6893	3.8227	4.7618	4.5601	5.9146	5.3799	4.1085	4.479	5.3628	4.9298	3.9146	4.9231	6.2948	5.0811	4.9873	3.7876	3.8288	2.8797	4.9519	4.054	3.2311	6.855	4.0704	3.5447	3.6971	5.0678	4.3161	2.6462	4.1383	4.2994	4.5261	4.9928	5.4877	5.278	4.1554	5.8595	4.5934	4.7511	3.841	4.9322	5.1767	3.1094	4.1906	4.6628	5.6392	4.5141	4.5934	6.0123	4.904	3.568	4.8017	6.2965	5.0674	4.9392	4.228	4.3455	4.2765	5.3667	3.0858
PF3D7_0526000.mrna1_1	PF3D7_0526000.mrna1_1;298	298	5.4293	5.0317	4.1276	3.7782	3.9819	5.0575	5.5116	4.627	3.5348	4.4816	3.6982	3.7687	4.7501	1.6462	5.2399	4.8723	4.8068	4.466	4.2994	7.2198	3.9709	4.4601	5.1973	4.7949	7.7623	3.6679	3.4316	4.9941	4.5304	5.101	5.1843	3.5398	4.8639	7.3253	5.2664	3.1603	3.7004	7.1149	4.1497	3.8349	3.9837	4.541	3.5173	3.9542	3.7038	4.1424	7.9432	5.7634	2.4436	3.8022	4.1177	4.4867	4.0712	4.2441	5.1396	3.4449	3.5668	5.0853	4.7474	5.0553	4.5546	6.0757	5.0144	3.7814	3.3448	4.8283	5.0197	4.3169	4.3023	5.1847	3.9477	2.3618	3.5072	4.5323	5.0496	4.0609	4.9878	4.9727	5.2199	5.2976	4.641	5.0157	4.3074	4.8866
PF3D7_0526000.mrna1_1	PF3D7_0526000.mrna1_1;299	299	6.0241	4.9208	4.7829	4.3937	3.6334	4.0224	4.554	2.5607	2.2016	4.9198	0.0426	3.263	5.029	3.0479	4.839	5.013	4.14	4.1603	3.6668	4.2772	4.7452	3.406	5.1735	3.0197	4.8535	3.4555	2.848	3.3978	4.712	5.8507	5.017	2.4005	4.8017	5.292	5.1815	4.5686	3.5398	6.3116	4.9561	4.3399	1.8032	4.6792	4.6369	3.7782	4.7565	3.433	6.5003	6.0283	4.5367	4.7104	5.2906	4.1723	3.7856	5.0993	3.546	3.557	3.9919	4.6118	6.0224	3.7148	4.373	5.013	3.6276	5.218	4.5527	5.135	5.1318	3.5122	4.8243	4.1497	4.1514	5.4067	4.7312	4.9331	4.8909	3.9467	4.856	4.5963	5.2798	4.2532	3.9505	3.497	5.4383	3.9561
PF3D7_0526000.mrna1_1	PF3D7_0526000.mrna1_1;300	300	5.8316	5.8063	5.545	4.7109	2.433	5.3579	5.1489	9.5736	2.1473	4.7913	6.0352	4.6938	5.6767	2.3334	4.7447	4.9672	5.2415	4.5229	4.6814	3.5472	5.8344	5.0734	4.6369	3.1094	3.8718	4.4376	4.4121	4.3413	5.0575	5.1591	5.1538	3.6323	3.9837	5.0067	4.8987	3.9269	4.6938	6.4449	4.7586	3.6485	2.5336	3.7181	4.0976	2.4983	5.009	3.5286	6.7236	5.5981	3.568	4.6328	4.6786	4.9768	1.8156	5.1735	5.6727	3.5583	2.7463	6.2063	5.5084	4.756	3.7312	5.5494	4.0661	4.6988	4.101	5.0228	4.5668	5.2001	4.1069	5.3618	4.6719	4.7824	6.1336	4.8535	5.1363	5.2403	5.7444	4.6702	5.6369	5.1743	4.0985	2.6346	3.6542	4.5046
PF3D7_0526000.mrna1_1	PF3D7_0526000.mrna1_1;301	301	5.7666	5.1014	5.2521	4.7824	4.439	5.2059	5.0396	2.1473	3.8934	3.9146	5.6798	2.8379	5.7013	0	3.3923	4.2087	4.9317	4.6485	3.5021	4.3799	5.4861	3.4316	4.7866	4.2024	4.6622	4.2502	4.6611	3.6427	4.464	3.8359	5.8792	4.5969	4.3448	5.3505	4.6508	0.8639	4.3554	4.7677	5.394	4.4012	4.4067	3.99	5.4578	3.3491	4.1635	4.4692	5	6.1154	5.4453	3.905	4.025	3.729	4.1018	3.8319	5.128	3.3306	3.8758	5.1014	5.2091	4.2854	4.7527	5.5475	3.6276	4.785	4.6404	4.7087	4.4436	4.5534	3.8866	4.2118	5.2161	4.8968	4.8253	4.5354	4.6053	5.4453	5.0045	3.1309	5.2418	5.2207	4.99	3.6893	4.5583	4.0135
PF3D7_0526000.mrna1_1	PF3D7_0526000.mrna1_1;302	302	5.5741	4.4835	4.3639	5.6381	3.0721	3.4074	4.9722	3.437	3.3089	5.7219	4.6328	3.9222	4.0959	0.1635	3.8104	4.6129	4.6294	4.1763	3.9136	5.5198	4.7447	4.1235	5.087	4.6177	5.1655	3.9317	4.682	4.588	4.8929	5.2679	5.1675	4.5059	5.0422	4.3082	4.2615	4.5963	4.6467	3.3262	5.4168	5.4806	5.2001	3.842	4.723	4.785	4.106	4.6392	4.1424	4.9514	3.2265	4.3291	5.1807	5.7882	4.1747	4.5801	5.1871	3.8217	4.8982	4.4005	5.2608	4.9505	4.9607	4.723	4.557	5.5753	5.0972	5.4886	3.7719	4.4957	4.1651	4.7436	4.4276	5.4705	4.4886	5.009	5.0501	4.8515	5.7642	4.5546	4.3284	4.9732	3.5969	1.7398	4.634	5.2472
PF3D7_0526000.mrna1_1	PF3D7_0526000.mrna1_1;303	303	5.6724	5.0264	5.2787	5.5135	4.292	4.7247	4.7687	3.5423	3.4529	5.7181	3.4155	2.3363	5.2672	4.0063	2.6599	5.2506	4.9773	4.4588	4.2615	5.1144	4.4243	5.6165	5.2608	4.2898	4.9231	2.6135	2.6485	4.5904	5.6384	6.1713	5.1313	4.7425	4.749	5.6346	5.1679	5.3944	4.3009	4.2906	5.0682	4.9467	5.7076	3.9681	5.4558	3.6276	3.8924	4.6982	3.9991	4.8037	4.5261	4.2728	5.4205	4.4101	3.4209	3.3813	5.2861	3.0444	4.3771	6.342	5.7708	5.0365	5.6241	4.6253	4.6576	4.9593	3.757	4.9035	4.7565	4.774	3.1177	3.6076	4.7975	4.6713	5.1985	5.5264	4.6741	4.6502	5.9117	4.9887	5.7404	4.3082	4.263	3.6076	4.9402	4.101
PF3D7_0526000.mrna1_1	PF3D7_0526000.mrna1_1;304	304	5.0121	5.7382	5.6499	4.4148	2.342	3.8797	5.2012	4.0303	3.5084	4.6999	3.9411	4.5279	5.3198	1.669	4.2928	5.5795	4.8714	5.0798	4.9736	5.5232	4.8344	5.1615	3.8679	4.2472	5.0622	4.1993	3.6611	3.8797	4.9955	5.5008	5.5756	4.3096	5.4634	5.5993	5.594	1.4751	5.2296	4.3413	5.278	4.7142	5.3621	4.7996	5.7827	4.6588	4.9732	4.6696	2.9598	6.1491	4.5373	5.2965	5.4179	5.1001	3.6159	5.3635	6.2104	4.7703	4.5686	5.4353	6.151	5.4232	4.4323	5.1647	5.6032	4.9625	4.1906	4.5059	4.8802	4.841	5.6418	3.9982	4.1035	5.2338	5.7274	4.6814	5.796	6.2336	6.4386	5.0853	5.4764	4.0152	5.0674	2.844	5.2353	3.6508
PF3D7_0526000.mrna1_1	PF3D7_0526000.mrna1_1;305	305	5.701	5.6809	4.6882	5.4851	3.926	4.5385	4.888	3.8084	4.3484	5.3473	5.0678	4.8248	4.5129	1.9745	4.4976	5.4705	4.6554	4.8904	4.4673	5.4479	5.133	4.9495	5.4986	4.504	5.7227	4.7004	5.2196	4.7949	5.5892	5.0587	5.5768	4.2102	5.6843	4.437	5.1747	4.5078	4.3434	5.3009	5.7905	5.4063	4.4744	5.3122	5.6223	4.7871	5.2441	5.9505	5.5398	5.0054	4.6668	4.6741	5.4692	4.2935	4.3861	4.354	6.7646	3.3909	4.5662	5.7195	6.017	4.934	4.0849	5.151	5.6496	4.8669	5.1152	5.3295	5.8765	4.1938	4.8934	4.9625	4.5385	5.3132	6.1831	4.7469	5.5963	5.0018	6.7123	5.6921	4.9713	6.5281	3.844	6.1625	5.7968	4.9635
PF3D7_0526000.mrna1_1	PF3D7_0526000.mrna1_1;306	306	5.6904	4.8595	4.5122	5.153	3.2555	4.7793	5.3789	4.6352	4.9699	5.8329	4.1391	6.1601	5.2437	0.6135	4.1506	5.0807	6.1591	4.0461	4.2675	5.2494	4.6153	5.8066	5.2044	5.1882	5.4269	3.9505	4.6605	5.1715	6.2895	5.3484	6.1027	4.6462	5.2491	5.4063	4.6988	3.0875	5.0103	4.9495	6.6882	5.6542	5.323	5.1135	5.5385	4.6826	5.1894	4.6288	5.5432	5.6346	4.3716	3.111	5.2687	5.0858	3.9672	5.9369	5.4748	4.7197	4.0883	5.3067	5.2284	4.9449	5.7821	4.9841	4.5179	4.5801	3.6792	4.7798	4.6218	4.3161	4.5509	5.7562	4.0721	5.7549	5.6977	5.4296	5.6029	5.3625	6.1955	5.5862	5.9009	5.8296	4.2906	4.6387	5.3906	5.3757
PF3D7_0526000.mrna1_1	PF3D7_0526000.mrna1_1;307	307	5.5475	5.073	4.8058	4.4101	3.5668	4.0807	3.7004	2.4249	0	5.1223	4.2048	0.774	4.3923	2.0391	3.2373	5.0904	4.5777	4.8914	4.9676	2.541	3.3868	4.295	5.4433	3.1906	4.6171	1.9964	4.2016	5.6109	2.3391	4.5699	5.5966	3.6171	5.1659	5.1131	4.1811	3.3434	3.9855	3.5472	4.8644	3.8012	4.9345	4.275	5.0014	2.406	4.5583	4.0985	4.2296	3.6005	4.4673	2.4594	4.814	4.1035	4.2876	4.3462	4.3384	3.5033	4.2832	4.4336	5.029	5.243	4.3512	4.3688	3.6982	4.9369	4.3618	4.2087	3.025	4.1043	5.235	3.7949	1.6229	4.1367	3.7495	5.2649	5.0976	4.0942	5.5826	5.0492	5.7015	4.9814	3.7203	2.2898	4.2265	4.9896
PF3D7_0526000.mrna1_1	PF3D7_0526000.mrna1_1;308	308	6.0661	5.2422	4.7175	4.347	2.6064	6.3561	4.7581	3.8924	1.7824	5.8938	4.5674	4.0548	5.142	3.0875	6.2752	4.4542	4.8649	1.0144	3.8738	5.0396	3.855	4.0144	4.0993	5.3551	4.1851	3.7334	3.101	4.0488	5.0099	5.1922	5.3183	1.8156	4.6276	2.269	5.3169	3.6724	3.1763	5.5481	5.935	4.047	2.3477	4.516	5.5135	6.8672	5.1144	4.6988	5.193	5.0849	3.9355	4.4588	4.1416	3.8217	1.7949	5.1081	6.1536	5.2048	2.251	5.4893	5.101	4.3533	5.0879	4.9855	5.1727	4.09	4.6576	4.5329	3.6542	3.144	4.7677	5.2118	4.3978	4.9088	4.1843	5.5373	0.774	4.3597	5.8902	4.2257	5.691	4.9279	4.8545	4.6999	4.4542	3.61
PF3D7_0526000.mrna1_1	PF3D7_0526000.mrna1_1;309	309	5.0295	5.9855	4.634	4.9791	4.6317	3.0618	5.3889	3.8012	3.278	4.9727	5.384	3.856	4.8505	4.9274	4.7225	4.4581	4.6241	4.1546	3.275	4.8958	5.5342	5.2242	4.5862	4.2615	5.0648	3.9155	4.5122	4.1977	5.4012	6.8411	6.3132	4.2472	5.4803	6.3058	4.5204	3.2172	4.2464	4.6305	5.6302	3.9486	4.0188	5.487	5.4581	4.3284	3.3533	4.9107	4.7474	4.9222	5.1711	6.1233	3.3716	5.1326	4.3999	5.1651	5.6687	3.3434	6.5791	5.8585	5.1018	2.9467	4.3512	5.2223	5.8014	4.6282	5.9479	6.7234	5.9047	4.756	3.8728	6.2192	5.354	5.7304	7.1107	2.9873	4.7115	4.8334	5.6873	3.9269	5.1878	7.4457	5.0387	4.7814	5.6545	5.3406
PF3D7_0526000.mrna1_1	PF3D7_0526000.mrna1_1;310	310	4.849	5.017	4.7323	4.6194	3.2585	4.09	5.1218	3.4816	3.0909	4.7682	5.2075	3.433	5.1056	2.9069	4.0277	5.4091	4.4951	2.844	4.9681	6.6273	5.8194	3.6893	3.8043	3.7991	5.6126	5.0215	5.5928	3.9681	4.6576	6.1455	4.925	2.5729	3.2898	6.2793	5.1297	4.1795	4.3111	4.2048	4.9759	5.2979	3.847	6.9609	5.0161	4.3413	3.1276	4.6758	4.2832	4.4529	4.7803	4.8958	4.546	5.1747	2.5922	5.5472	6.0577	2.5484	3.0704	5.0691	5.2357	4.6017	4.2024	5.8146	4.9704	4.6775	5.1069	5.1631	4.1177	5.7978	5.5487	6.0691	3.3291	4.8027	5.588	5.1416	4.9345	4.7076	6.8777	4.5521	5.1771	6.1393	4.7463	2.8777	4.6311	4.3568
PF3D7_0526000.mrna1_1	PF3D7_0526000.mrna1_1;311	311	6.007	5.2172	5.6764	5.1502	5.1554	6.049	5.1906	5.8686	3.0018	5.1727	5.3129	3.3248	5.2269	2.8339	7.1402	5.4976	5.7631	3.0197	5.0058	5.6551	8.1118	3.1243	4.6769	5.5735	6.5944	3.4343	7.8508	4.6662	5.887	8.4587	4.6253	3.6747	5.1235	6.5941	5.5087	4.9819	5.8844	5.433	5.4712	5.3709	4.5807	8.7653	5.0841	4.009	4.4861	5.1194	4.7148	5.9364	4.0144	5.522	5.4135	4.3096	3.8186	5.3635	6.5477	4.9873	5.1223	5.9052	6.4989	5.0657	3.4396	6.0301	8.8857	4.607	6.4578	4.5886	4.9193	5.0909	4.3434	5.9381	5.5506	4.8063	5.2422	6.29	4.9383	5.3705	6.8125	4.8156	5.5289	6.5209	4.845	3.541	5.2664	3.5261
PF3D7_0526000.mrna1_1	PF3D7_0526000.mrna1_1;312	312	5.8407	7.6048	5.1396	3.7527	5.6118	7.5771	7.2376	7.9358	5.1514	6.3047	4.7065	6.1667	2.8699	5.5644	7.2108	8.5416	8.0854	9.9575	4.0583	6.2388	7.4394	4.4522	4.8689	5.4135	6.6369	2.6088	8.4552	3.7148	5.3947	7.0304	6.0233	4.306	6.2418	6.935	3.1359	6.0768	7.1175	7.2528	5.5945	6.3964	5.1558	10.1025	5.5512	5.3391	4.225	7.5176	7.243	5.0579	6.5729	5.2924	6.8129	4.7527	5.2437	4.6747	8.8319	7.9545	5.5254	7.9374	8.9869	6.842	4.4249	6.359	6.6885	7.933	5.9934	6.4951	4.3639	4.6456	5.8319	8.6391	7.4645	3.8278	8.8547	9.755	6.6957	5.7879	6.5143	6.3776	7.7313	6.9372	6.2001	5.3136	5.1272	6.2416
PF3D7_0526000.mrna1_1	PF3D7_0526000.mrna1_1;313	313	6.3074	5.9449	5.466	5.1383	3.5185	4.8753	6.9509	6.5457	5.1457	6.2353	5.0794	3.6949	5.1981	4.8694	5.3947	6.0246	6.8978	6.3422	4.2972	5.6845	5.3462	4.9887	4.5423	6.021	5.3241	5.0378	8.5849	4.9968	5.0951	6.5538	6.7285	4.6645	6.2939	5.4624	5.5373	6.5392	4.7986	4.5173	4.9001	5.2071	5.1691	6.4207	6.1214	4.126	4.9986	6.7507	4.9805	5.0103	5.4165	5.8968	6.3576	5.1127	4.1497	5.4128	4.6011	6.5441	4.7565	6.3702	7.7549	4.9828	5.5595	5.6056	6.6267	6.6091	5.3681	5.0862	4.8063	5.0764	6.2225	4.6887	5.3861	5.4522	6.5162	8.0275	5.7991	5.2521	6.8189	5.8271	6.7747	6.1979	4.189	4.5546	4.7751	5.2122
PF3D7_0526000.mrna1_1	PF3D7_0526000.mrna1_1;314	314	5.6823	5.4522	3.4489	4.8792	3.8934	4.3074	4.9369	4.9672	4.3896	5.1926	4.9293	5.3491	4.6882	2.8197	5.7279	5.7131	5.0135	5.1839	4.2772	5.0206	5.5555	4.9602	5.2705	5.4084	5.6444	4.5987	8.3745	4.0303	4.5723	5.6851	6.0002	4.6594	6.1635	5.2369	4.8192	6.1303	3.7506	4.7015	4.0824	4.7355	4.9777	5.318	5.8025	3.6656	4.4443	4.7285	4.7153	4.327	3.5945	4.2713	5.6885	3.9439	4.079	6.0058	4.4796	4.7296	4.2172	6.1029	6.3228	5.1743	5.2087	5.2581	5.7271	5.4333	5.1247	5.2145	3.9514	4.8812	3.9662	4.4209	5.2887	5.0587	5.2739	5.89	4.6826	5.6525	6.9898	4.7501	5.9775	6.6026	2.9449	4.4209	5.4239	6.4506
PF3D7_0526000.mrna1_1	PF3D7_0526000.mrna1_1;315	315	6.2038	5.7983	4.6473	4.8237	9.9963	5.3484	5.288	5.6138	9.8373	6.1892	6.2441	7.3199	4.7247	10.1745	4.1285	5.0175	5.366	4.9869	3.6702	6.2286	7.8939	6.0155	6.6182	5.4575	5.9649	3.9126	7.0975	5.2891	5.5777	6.7609	6.2662	5.8156	5.3733	6.6536	4.9331	5.1619	5.1534	5.1305	6.7329	4.1227	4.5589	7.0186	6.0639	4.9383	4.8369	4.0959	4.588	5.9331	4.0721	5.704	4.4463	6.1258	5.359	4.888	4.812	4.0197	5.517	4.9179	5.9224	5.9217	5.4598	5.1453	5.3341	5.6625	5.1787	5.5201	4.1953	4.9519	3.7071	4.9588	4.5546	5.3954	5.1428	6.1235	6.3712	5.6938	6.0483	6.2924	5.9343	4.6288	4.5632	5.243	5.5765	4.354
PF3D7_0526000.mrna1_1	PF3D7_0526000.mrna1_1;316	316	5.4666	5.7578	5.0544	4.7463	1.189	4.645	5.1607	5.1743	3.7159	5.4482	5.7487	2.8718	3.8659	1.281	4.9193	5.5984	5.3625	4.497	4.5999	4.4614	4.9345	3.3161	6.2373	6.4699	5.2895	3.6485	6.5491	4.5777	4.8851	5.9112	5.9253	5.2008	6.0856	5.4989	4.8181	6.1991	4.5686	4.7054	5.9986	2.9928	4.591	3.5008	4.9686	4.7175	5.0027	3.1953	3.6229	4.9869	3.4515	4.3695	5.4944	6.0613	4.4012	5.1489	7.1274	2.121	4.3356	5.8741	5.7063	3.9882	5.8161	5.5586	5.2802	4.009	4.5267	5.2954	5.5771	5.3366	4.6305	8.1141	4.1731	4.9941	6.5173	5.9962	5.8102	4.7115	7.0674	5.0887	5.3695	5.6665	5.4581	4.2219	6.0531	4.3785
PF3D7_0526000.mrna1_1	PF3D7_0526000.mrna1_1;317	317	5.4253	5.2153	4.6594	5.3576	4.0849	4.6938	4.6467	5.1679	2.0772	5.557	5.3477	3.3827	5.3978	3.0993	5.4767	5.4983	6.1283	3.1043	3.6893	4.1867	6.1749	5.1285	4.717	3.5558	4.3547	5.2211	7.2909	4.238	4.314	6.5629	5.3313	4.3234	4.813	6.1094	3.8718	4.3096	3.7939	4.2615	5.213	3.4489	4.1977	9.4022	4.8455	2.4033	6.0985	5.5466	4.4938	5.0076	5.0828	5.0161	5.5948	3.1554	2.5826	5.4363	5.1379	4.5267	5.4683	5.0997	5.5229	5.4393	5.9442	4.3327	5.4793	5.2506	3.3951	5.466	4.5583	4.6011	5.7257	5.07	4.2713	5.6938	6.1807	6.2309	5.4947	4.9676	11.881	5.5744	5.9117	5.4722	5.7238	2.5993	5.7181	6.2821
PF3D7_0526000.mrna1_1	PF3D7_0526000.mrna1_1;318	318	6.0141	4.8982	5.0009	4.3455	3.4712	4.2735	5.546	4.7861	3.6112	5.5686	5.7905	3.5692	5.2817	3.5211	5.1305	6.0477	5.6968	4.5832	3.0144	4.7623	6.4761	3.3951	4.2906	4.0557	4.986	4.8802	7.292	4.9189	5.2327	6.4175	5.3667	3.0942	4.7296	6.1667	4.3491	4.0206	3.9458	5.3519	4.8605	4.1218	3.9973	4.7382	5.3674	4.3363	5.3988	3.5348	5.2898	5.4253	4.9928	4.4053	5.0518	5.0913	3.7495	4.7495	4.7236	4.2593	5.0277	5.3913	6.3969	5.5308	4.1787	6.4383	4.6594	5.1965	4.0644	4.1481	5.2227	5.1542	6.4862	4.8495	4.0426	5.7477	5.6614	5.6834	5.6616	5.4663	11.3837	5.0583	5.2876	4.5945	4.204	3.6194	5.0094	6.31
PF3D7_0526000.mrna1_1	PF3D7_0526000.mrna1_1;319	319	5.6539	4.8714	5.0892	5.2036	2.4621	5.4476	5.0768	4.8043	4.1177	5.4363	4.4867	4.2683	5.6302	2.067	4.6064	5.636	5.6285	5.2593	4.9322	4.9439	5.7663	3.9653	4.8298	3.332	4.9828	3.0976	6.9812	4.5928	3.3576	5.7304	5.3778	3.5072	4.6724	5.0993	5.3216	5.6323	5.0103	5.2265	5.2705	4.9035	3.8012	5.1906	8.8355	9.4567	4.3806	5.1326	4.6358	4.1119	3.4867	2.4356	4.6311	5.6848	8.0359	5.8035	4.7592	5.2619	4.8649	4.5065	6.5138	5.7436	5.1898	5.3331	6.0672	5.1795	4.6843	4.0592	4.6611	4.9551	5.5777	3.8053	4.849	4.9112	5.0845	6.0292	4.6147	4.8048	7.324	4.3089	5.3082	5.3338	5.375	4.4738	5.0206	4.9891
PF3D7_0526000.mrna1_1	PF3D7_0526000.mrna1_1;320	320	5.1477	4.7425	4.4731	4.0652	4.266	2.8797	4.8639	3.6993	3.5753	5.4279	4.4019	3.6496	4.4429	3.8104	4.7565	4.6764	4.8802	4.645	4.8263	4.2334	4.9369	4.9612	4.04	3.645	5.3212	3.9477	7.0358	3.7645	4.7913	4.5668	5.5398	2.7592	4.669	4.7323	4.9193	4.7845	3.6576	3.2172	5.0892	2.2048	4.3597	4.5447	5.0985	4.437	2.4276	2.9392	4.3341	3.9946	4.257	3.3262	4.9107	4.4777	3.4249	6.144	5.9556	4.6094	4.641	5.0777	5.5348	5.2269	5.5546	6.5339	4.2765	5.2008	3.7666	4.8982	4.8278	5.3298	4.2087	3.9681	4.7447	4.1787	5.2483	5.9681	5.5871	5.0883	7.4135	5.1493	5.6724	4.5179	5.0815	4.0268	5.9286	3.4033
PF3D7_0526000.mrna1_1	PF3D7_0526000.mrna1_1;321	321	5.2653	5.6421	5.0259	5.067	6.293	3.9307	5.2292	5.9579	5.4326	5.2544	4.3799	3.0339	4.6502	5.5416	5.6073	4.9575	6.5501	7.1207	4.6713	4.6064	5.7509	4.2165	3.0036	4.0548	5.2292	3.5945	5.0312	4.218	5.3169	4.516	5.4915	2.6531	4.985	4.6668	5.5056	3.3277	4.774	3.9542	4.634	4.5993	4.3604	4.0126	4.5613	2.6276	5.1751	4.9189	3.4168	4.7306	3.1554	5.3743	3.8319	4.6668	4.8787	5.7965	5.0592	4.5868	3.3262	6.8367000000000004	6.3036	4.3248	4.6171	5.2227	4.3169	4.6854	4.849	5.2498	4.0747	5.1077	3.717	4.7355	4.4542	3.9644	7.9606	5.9296	5.1965	5.1946	7.25	5.1428	5.8417	4.6218	4.2373	5.2494	5.8836	4.6276
PF3D7_0526000.mrna1_1	PF3D7_0526000.mrna1_1;322	322	5.7493	4.957	5.558	4.0339	2.3868	5.5622	5.3834	5.7304	4.0152	5.4239	4.2585	4.6305	4.3052	0	5.6226	5.1164	6.5501	10.9396	3.8258	5.3593	5.9784	3.7506	5.3733	3.228	4.8689	8.7714	6.0775	3.8856	4.9388	5.9446	5.1006	5.8686	4.0161	5.2453	8.2547	4.7268	6.6215	4.7996	5.1231	1.4647	5.557	4.7065	5.55	4.5292	5.2192	3.5957	5.067	5.6153	3.4074	4.2555	4.5705	5.3861	4.8058	3.2555	7.8124	4.9773	4.6433	4.917	5.5931	5.6056	4.408	6.9097	5.1867	5.2645	5.4683	5.0219	6.1018	4.4963	4.5248	7.3198	4.7845	4.7153	4.62	5.3916	4.9117	4.8278	7.1708	5.3523	5.2118	6.2432	3.9298	5.5625	5.2657	4.8217
PF3D7_0526000.mrna1_1	PF3D7_0526000.mrna1_1;323	323	4.9528	5.225	4.1595	4.9449	4.1085	5.4761	4.7203	2.9088	1.6229	4.4828	4.3695	4.0126	4.8293	2.5509	5.732	4.5999	4.706	6.281	3.4738	5.8689	5.0027	3.0321	4.8369	2.2079	4.2987	3.1473	5.5723	4.6229	4.985	4.85	4.8625	1.1506	3.3016	5.23	4.6479	4.9991	4.1859	3.497	5.6798	4.067	4.2196	5.2954	4.2203	5.6398	4.2032	3.3219	5.3477	5.5647	3.3519	3.6369	4.7677	4.8753	5.1863	4.7236	5.1449	2.9241	5.2776	3.839	3.9231	4.2388	4.8359	5.4588	3.8856	3.8074	2.5534	4.9869	5.017	3.8639	3.9672	5.581	3.7192	5.0938	3.9946	5.3688	5.1367	2.8339	6.023	3.269	5.0483	4.6616	5.5438	4.5135	4.6741	4.238
PF3D7_0526000.mrna1_1	PF3D7_0526000.mrna1_1;324	324	5.3331	4.9905	4.8465	5.0426	0.0426	4.4074	5.3913	1.9709	6.4571	5.6253	4.4403	4.4555	5.2319	2.9411	5.3331	4.9841	4.2311	4.2334	2.5993	5.0413	5.1436	4.2079	5.3847	4.8197	4.4983	2.6668	4.3971	4.6508	4.7214	5.8387	5.0157	5.3273	5.8472	4.4835	3.7538	3.9644	3.9551	4.516	3.6713	3.756	3.9598	5.2407	5.0321	3.5558	2.6893	4.2502	3.6124	4.5466	4.4686	4.2698	4.2898	5.0032	3.6439	5.3391	4.2055	3.5084	3.266	5.9255	4.8555	1.1243	2.9222	4.723	4.7447	3.9635	4.3455	4.4835	2.8856	5.3183	4.106	4.3498	4.3688	3.9355	6.1534	4.8629	5.204	4.5267	5.4046	5.3999	4.3674	4.9722	4.5002	4.5236	4.9298	4.5447
PF3D7_0526000.mrna1_1	PF3D7_0526000.mrna1_1;325	325	5.4611	4.26	5.6153	4.9649	3.1603	4.2172	5.1562	3.1843	4.2342	4.6177	5.2943	4.1135	5.1064	1.3674	4.2441	4.9787	5.009	4.3597	3.9773	4.306	5.3154	2.4828	3.281	3.5583	4.7049	2.7527	4.0934	4.0161	4.943	5.4643	5.1473	2.26	4.2357	4.0917	4.0557	4.5002	3.3674	4.116	5.2188	2.4515	4.3806	3.8943	4.1611	4.8709	3.5084	4.5686	4.7549	4.9819	3.6427	3.2172	4.7735	4.9439	5.2619	4.7082	3.9439	4.2638	2.4195	4.7981	5.2032	4.6124	4.7756	5.6026	4.3406	4.3413	5.5543	5.2242	3.6565	5.0605	3.5741	3.1293	3.8217	5.3964	5.9941	4.5759	5.0206	4.4542	6.2737	4.4509	5.6792	5.0352	3.6415	3.4101	5.408	4.6153
PF3D7_0526000.mrna1_1	PF3D7_0526000.mrna1_1;326	326	5.0347	4.7698	5.327	4.4686	3.1177	3.8379	4.5934	3.7824	3.6599	3.9973	4.8001	1.8115	4.9841	3.5898	3.7897	4.3806	4.0925	3.1293	4.1811	3.3103	4.7208	2.4195	4.4931	3.8934	5.5629	2.359	1.5558	4.3038	4.3096	5.511	4.6685	3.9873	3.4568	4.4835	5.0747	3.2839	3.842	4.6982	5.2207	3.5934	3.3147	2.0461	5.5254	7.323	3.3016	2.926	4.0993	4.8704	2.0144	2.585	4.4296	3.7137	3.8379	4.0566	4.2418	4.4925	4.888	4.3169	4.7186	3.4396	4.9882	4.4757	3.7004	3.1843	4.0117	4.7538	4.1465	5.1457	4.3978	2.9542	3.0635	4.8359	2.5286	4.3889	2.9946	4.6253	5.5717	4.6724	4.6124	4.5741	4.8379	1.3219	4.6135	3.4673
PF3D7_0526000.mrna1_1	PF3D7_0526000.mrna1_1;327	327	5.5426	5.3284	4.9882	4.9054	3.5729	4.4148	5.1827	2.9946	3.1619	6.1027	4.8992000000000004	3.9088	3.7751	1.2928	5.6522	4.4621	4.61	3.3277	4.3052	5.6162	5.5258	4.3096	3.9088	3.7751	4.7756	3.7613	3.9477	3.9449	4.8963	6.2116	5.2898	2.3363	5.4976	4.9453	4.5558	5.0361	3.8379	4.6017	5.3012	4.4809	4.4476	5.3309	5.0241	4.5963	4.4515	4.2957	5.6733	5.3834	3.2373	2.6531	4.4316	6.2441	2.5008	4.4236	4.723	4.9481	4.437	5.2683	5.3957	4.6047	5.2791	4.6764	4.6129	4.9923	4.7506	4.7824	4.86	5.2525	5.479	4.0832	2.6803	5.3519	5.4283	4.5916	5.8387	4.7485	5.8931	4.292	5.3005	3.6792	4.4938	3.0993	4.7501	5.0157
PF3D7_0526000.mrna1_1	PF3D7_0526000.mrna1_1;328	328	5.1715	4.9117	4.0374	4.4816	2.5008	4.4222	4.1383	3.7782	3.5826	5.0674	4.4148	1.4168	3.1763	1.0566	3.5286	5.2388	1.8074	3.3349	3.3448	4.1827	4.842	3.342	3.926	4.4989	4.0566	4.017	3.4033	3.7527	4.373	4.9995	4.9575	1.8797	5.2168	3.9809	4.6798	3.7015	4.1554	4.135	4.4039	0.8718	3.8856	4.1683	4.0045	4.2824	4.3498	3.5497	4.7903	4.1227	4.7355	3.3785	4.3639	4.4469	4.1018	3.7115	4.6247	4.225	4.861	4.6473	5.2437	4.3702	4.0866	3.8022	3.856	4.7735	2.5777	3.3132	4.2334	5.0201	4.5801	3.1144	5.0883	4.4951	3.8982	4.7777	3.8186	5.3273	4.9809	5.0605	5.585	4.3576	3.3618	2.3074	4.7949	3.2157
PF3D7_0526000.mrna1_1	PF3D7_0526000.mrna1_1;329	329	5.3402	4.7115	4.2525	4.4222	4.0712	4.8435	4.4249	3.9373	3.9672	4.9699	3.366	4.06	3.568	2.359	4.6415	4.5423	4.6392	2.0215	4.0144	3.5273	5.5454	5.2063	5.2149	4.1227	3.9477	3.6218	4.4356	4.3709	4.6628	5.3875	5.2048	3.903	3.4303	5.2327	3.6276	3.0161	2.5607	3.5223	4.3604	3.5497	3.7824	2.7485	4.0418	4.3448	2.7803	4.6218	3.9991	3.5534	3.6893	4.1144	4.1977	3.4594	2.6112	4.8212	4.504	3.3604	4.4822	4.6311	4.6628	5.7827	4.5304	5.1926	5.0387	4.0018	4.6531	4.3639	3.3702	5.3653	4.4195	3.5298	2.969	4.3462	3.61	4.8723	4.7719	4.6462	5.2698	3.8639	4.9973	4.2257	4.2615	2.1635	3.4712	4.8006
PF3D7_0526000.mrna1_1	PF3D7_0526000.mrna1_1;330	330	4.7923	4.4783	5.1127	4.6513	2.3219	5.0909	4.6141	4.272	1.9486	5.5261	2.943	1.852	4.3639	4.1747	4.1052	4.814	4.3702	2.8953	4.1946	4.0224	5.7679	3.5789	4.8293	4.0215	5.1396	2.4699	2.969	3.6135	3.8963	4.9914	5.5844	3.2048	3.7908	4.7398	4.4189	2.254	4.7126	3.4168	4.4744	2.6182	4.2728	3.1359	4.696	3.6064	3.7452	4.5027	3.4316	4.3096	2.3951	3.1985	4.8032	4.5934	3.8094	4.9514	3.851	2.3923	4.7908	4.8982	5.5847	4.7808	4.5317	4.8787	2.8875	3.9773	3.2265	5.314	4.218	4.7485	4.7766	3.6747	2.6253	5.6206	4.4236	4.3736	4.3736	4.3441	5.2141	4.0339	5.0108	3.8063	3.85	3.4074	5.1064	4.8535
PF3D7_0526000.mrna1_1	PF3D7_0526000.mrna1_1;331	331	5.6716	5.0215	4.7236	4.0798	3.854	5.3441	4.5759	4.4222	2.1077	5.2307	4.0036	2.1473	4.5874	2.266	4.5292	5.2615	5.1114	3.848	4.2008	4.0951	5.0058	3.5198	4.9439	3.7192	4.856	4.1993	5.7511	3.4581	4.8919	5.1747	5.3646	4.5558	4.6559	4.2373	4.3576	3.757	4.435	5.8402	5.0431	5.6693	4.5008	4.4515	4.6159	3.4647	3.2403	3.3176	5.1989	4.7377	4.0993	5.114	5.8437	5.3736	3.8298	4.9117	5.0361	4.477	4.5874	5.8597	5.121	4.4323	5.0896	4.2373	4.7409	3.9439	4.7247	4.9519	4.1667	5.5298	3.2464	4.8369	3.5248	5.3834	5.4091	4.4692	5.0405	4.3702	5.3445	5.3477	5.7719	4.9946	3.8846	2.6485	5.14	4.7225
PF3D7_0526000.mrna1_1	PF3D7_0526000.mrna1_1;332	332	6.2104	5.0828	4.1043	4.7735	4.5705	4.0374	5.0014	4.2913	2.488	5.4172	3.6194	3.1603	5.489	2.7949	3.5148	5.1675	4.5091	4.7618	4.0303	3.9635	4.7814	4.2638	5.4036	4.2327	4.9444	4.0418	3.848	4.9079	4.1276	4.3356	5.6786	4.6662	3.5814	4.1835	5.057	4.1252	4.9955	4.5398	5.4101	4.9406	5.489	4.2824	4.5801	4.5261	4.193	3.1043	4.6588	4.7323	3.6194	4.9369	4.373	5.1997	3.8758	6.0466	4.3923	5.1457	3.85	5.3473	5.6232	4.8405	5.128	5.435	4.9331	4.4679	3.5826	5.4249	4.5002	5.1285	5.9378	4.1514	4.0883	3.3377	5.2067	4.0575	5.1815	5.0665	6.2155	5.1077	5.5981	4.9759	4.0374	2.9126	4.9284	2.9635
PF3D7_0526000.mrna1_1	PF3D7_0526000.mrna1_1;333	333	6.5225	5.6194	4.9193	4.8435	4.3434	3.7409	5.3082	4.673	4.0206	5.0501	4.5254	3.278	5.1993	2.1043	3.847	4.887	4.9869	5.144	3.9212	5.6259	4.9265	4.9284	4.4175	3.8738	5.1815	5.1239	4.4463	4.157	4.8861	5.2453	5.2672	3.6781	5.6539	5.2122	4.5963	4.0522	4.2273	5.0041	5.998	3.9011	4.5211	4.9217	5.541	4.4356	4.859	4.047	4.4148	3.6229	3.9791	3.1683	5.673	4.1546	4.1218	5.3445	3.4699	4.3695	3.9635	5.5053	5.2342	5.7134	4.3813	5.3045	5.4199	4.6696	4.5963	4.6088	5.093	5.0356	6.04	3.99	4.5595	5.3226	6.472	5.5641	5.3981	5.135	6.3776	4.5753	5.5395	5.3248	4.6628	5.3872	5.3705	5.6387
PF3D7_0526000.mrna1_1	PF3D7_0526000.mrna1_1;334	334	5.2399	5.4336	5.1591	5.0798	3.8866	4.8664	5.8672	4.1867	4.5898	5.8654	4.565	4.8634	5.3498	3.4594	3.269	6.2067	4.8135	4.8288	4.4686	6.2059	5.8189	5.4542	5.3558	3.9973	4.8115	3.4686	4.0798	5.2384	5.5759	5.5537	5.8834	4.8359	5.021	5.9727	5.1383	4.5429	4.9519	4.8792	5.5951	4.1252	4.3868	3.8904	5.2319	5.0583	5.374	4.5404	5.2675	3.5223	4.1416	4.7511	4.1506	5.0215	4.0496	5.814	4.8171	3.4502	3.9928	4.9709	5.8866	5.9834	5.7498	6.14	5.7093	3.2479	4.4107	5.2608	5.5295	5.8517	5.6424	5.1775	4.2787	4.8914	5.6215	5.0387	5.6276	5.5546	6.1609	5.6642	5.7255	6.0186	4.9217	4.0548	5.9208	6.717
PF3D7_0526000.mrna1_1	PF3D7_0526000.mrna1_1;335	335	6.0559	5.62	5.0018	4.8324	2.4222	5.2468	5.7514	3.4686	4.0036	5.9727	5.1723	4.8354	5.2133	4.6479	4.0496	5.3885	5.6073	2.9819	4.8202	5.1667	5.5317	5.1202	4.3916	5.3653	4.9126	3.5361	4.0644	5.0934	5.3754	6.127	6.3325	4.6831	4.5008	4.0815	5.2739	3.4316	5.1851	4.8202	5.2498	4.4343	3.4383	3.6747	5.4259	3.7015	3.4712	4.7803	4.9001	4.263	4.3568	3.4647	4.696	5.2334	3.9402	4.5546	5.0544	4.4529	4.3082	6.2746	5.4373	5.5214	5.9623	5.6576	5.1223	5.0391	4.8768	4.2234	4.342	4.6467	6.3069	4.9676	3.9882	5.0828	5.5835	5.2494	5.2906	5.8775	6.5956	4.8156	5.7442	5.3012	4.5323	5.2581	4.6229	5.7745
PF3D7_0526000.mrna1_1	PF3D7_0526000.mrna1_1;336	336	5.8699	5.0879	5.238	5.2998	3.254	4.3854	4.4938	4.1497	5.5987	5.7637	6.0715	4.4243	6.077	3.0824	4.1985	6.8485	5.4212	3.6358	5.2196	5.6223	6.0431	5.1449	5.6404	5.2311	4.8135	4.1522	5.079	5.0457	4.7279	7.0819	5.2468	4.7714	5.7007	6.3712	4.8339	4.337	4.0295	4.3334	4.9635	4.3089	5.3494	3.9837	4.9016	5.3789	4.9787	4.934	5.2269	4.0635	4.1027	2.272	4.5922	5.4522	5.4107	5.7557	5.3391	4.6064	4.3978	5.3625	6.023	5.7167	5.3909	6.7499	5.7897	5.5531	5.2498	5.4189	4.26	4.8495	5.6395	3.8953	4.3413	5.2246	4.2242	5.5774	5.6519	5.4005	6.7086	5.3306	6.2647	5.0175	5.1202	5.0755	5.5413	5.5211
PF3D7_0526000.mrna1_1	PF3D7_0526000.mrna1_1;337	337	6.1204	5.2483	5.133	5.2353	4.4283	5.4416	5.4343	5.7592	4.2994	5.6907	4.7745	4.5503	5.5129	3.257	4.8699	5.68	5.3399	4.5021	5.8392	5.466	6.1309	3.2311	5.5481	5.5877	4.9528	3.9146	3.1094	5.5928	7.052	5.8787	5.4731	4.6082	4.8253	5.0997	5.5135	0.848	4.9481	5.6171	5.2943	3.2048	5.4883	3.9973	4.7698	4.8807	5.5279	4.8084	4.8324	4.6531	4.9208	4.1285	4.7871	6.1957	5.1285	7.106	4.905	5.3194	3.7474	5.5033	5.2502	5.4617000000000004	5.5792	6.4153	4.0772	5.2133	5.0531	5.5129	4.0909	4.6346	6.5362	5.7192	4.073	4.6294	6.0917	5.1404	5.4841	5.8053	6.595	5.0483	6.2797	5.8181	5.3366	5.0361	4.4861	6.4754
PF3D7_0526000.mrna1_1	PF3D7_0526000.mrna1_1;338	338	5.8032	5.0475	4.9179	5.4279	4.3799	4.4489	5.1301	5.3523	4.0117	5.8122	4.9982	4.3702	5.7848	4.0365	4.5223	4.8364	5.7118	4.917	4.904	4.5248	5.7766	5.2525	5.3056	4.5934	3.9193	4.8465	5.223	4.1659	5.0781	7.2163	5.7452	5.3968	4.8425	5.0674	4.3132	3.5447	5.0374	4.8475	5.436	4.1383	2.6826	3.9964	4.4101	4.5329	6.128	2.7803	3.4195	4.5613	4.1243	6.5484	3.8349	5.701	5.0018	6.2087	4.1851	4.3827	4.6473	4.6165	5.4118	5.6005	7.2556	5.1703	8.0083	4.7856	5.342	4.3399	4.7772	5.8457	4.3992000000000004	4.4718	4.9639	5.5173	4.3334	5.4653	5.5487	7.7514	6.499	3.5656	5.4938	4.6803	5.2063	4.0704	4.8575	5.6985
PF3D7_0526000.mrna1_1	PF3D7_0526000.mrna1_1;339	339	5.8681	4.9491	4.6118	5.6433	4.211	5.3899	4.9103	4.5447	3.5472	5.5008	4.3736	4.9074	4.6662	4.054	4.3434	4.2839	5.6259	4.4189	4.5491	6.8514	7.5959	4.9439	5.2044	6.0466	5.2498	4.1522	4.5711	5.3878	6.0488	8.3216	5.8552	3.1326	5.9146	5.8425	4.6576	3.266	5.0644	4.6392	4.8659	4.6876	3.8629	4.5429	5.2743	5.5987	5.8112	5.8975	4.7777	5.86	4.0135	5.7578	5.2769	5.6323	5.3523	6.1615	4.2211	4.691	5.5323	5.4656	5.433	5.9348	6.2032	6.2506	4.9411	4.3096	5.7503	5.875	4.9064	5.931	6.5092	5.6901	4.5856	4.9165	4.5613	4.8605	5.4854	5.5239	6.4735	5.6516	5.2254	5.6109	5.7692	4.3854	5.861	6.2564
PF3D7_0526000.mrna1_1	PF3D7_0526000.mrna1_1;340	340	6.2165	3.7824	5.366	5.2353	4.238	4.8895	5.3216	4.6548	5.6493	5.7142	4.0626	3.9345	5.4529	2.7698	5.2784	4.4535	5.7393	4.2698	6.2996	6.3259	9.229	5.9086	4.7115	6.3897	5.4118	2.5729	5.2095	5.0708	5.4832	9.4502	5.9521	4.9741	6.1892	10.8014	4.4436	4.2705	5.0005	5.3851	5.4326	4.3255	5.8061	4.905	5.0592	5.3782	5.0272	5.1667	4.9355	4.8861	4.9598	4.5472	5.5419	4.5886	3.7082	5.7695	6.0328	4.6299	5.8831	5.3129	5.4101	5.9054	5.9105	5.8826	4.4443	4.7252	6.0429	8.4154	3.98	5.1566	6.6724	4.4469	5.3298	4.9713	2.5705	4.7436	5.8992000000000004	6.0378	6.7404	4.406	5.281	5.4594	8.3598	4.1465	5.7396	6.2688
PF3D7_0526000.mrna1_1	PF3D7_0526000.mrna1_1;341	341	5.9129	5.8395	5.7296	5.6132	6.1938	4.6741	5.2743	5.3614	3.9837	4.3384	3.9635	5.2946	6.0644	3.5729	4.9369	5.3241	6.2583	4.7735	4.7986	6.4055	5.4578	5.7554	4.7892	4.841	5.6539	4.8505	4.9298	5.1767	6.0548	6.0099	5.5913	3.8866	5.6585	5.348	5.3005	4.2795	5.5686	4.4944	5.8452	3.3868	4.8753	4.4621	5.1164	6.1237	3.6645	3.9364	5.1346	6.6992	4.0575	5.7897	4.8851	5.2854	4.3298	5.8362	5.591	4.6194	4.8084	5.4175	6.6906	5.4087	5.6334	6.5537	4.2334	5.073	6.8	7.7648	5.0094	5.8359	6.6223	5.2296	4.5546	5.2735	4.5969	7.0583	5.1432	5.0299	6.9995	5.0018	5.8547	6.1295	7.919	4.7197	5.135	5.8562
PF3D7_0526000.mrna1_1	PF3D7_0526000.mrna1_1;342	342	6.6179	5.2847	5.8615	5.732	2.4033	5.4429	5.9713	5.0947	4.375	6.3642	6.3381	4.5625	5.6276	0.1375	6.0546	5.6241	6.2065	3.9745	5.1502	6.3937	6.1473	5.8829	6.1904	6.6528	5.2353	5.3431	5.4992	3.8953	6.2106	6.4573	6.4655	5.1031	6.1383	6.1087	4.7495	3.7729	4.7442	5.4026	5.6781	4.0224	4.5699	5.1914	5.6053	5.824	5.8237	5.4767	5.2961	7.8202	4.6531	8.4231	5.6094	5.5644	4.0188	5.7952	5.504	5.4222	5.7328	6.3726	6.5334	4.8032	7.4683	6.5426	5.8319	5.9507	7.3264	6.5401	4.5987	4.9439	4.3448	4.9869	5.2338	5.516	3.9754	6.0334	5.9362	6.1908	6.6738	5.3512	6.0472	6.8416	6.0453	4.9481	5.3533	6.7978
PF3D7_0526000.mrna1_1	PF3D7_0526000.mrna1_1;343	343	6.6693	6.1216	4.9165	5.5862	4.9837	5.8679	5.2323	4.2861	4.0036	5.3625	5.9458	4.6949	6.4428	4.6112	4.3526	4.9542	5.532	4.1851	5.2965	5.9217	6.2024	4.0883	4.9937	6.1735	3.2898	3.3391	4.3847	5.3016	6.5709	5.9491	6.0072	5.9519	5.4366	5.5729	5.8775	3.7549	5.0951	5.6699	5.3985	5.3649	2.6253	4.2898	4.7004	5.846	5.4209	2.7377	6.1679	4.8435	4.9126	5.2273	4.7344	4.2456	3.6088	5.7112	7.0044	4.4861	5.2153	5.8999	6.1554	4.4216	6.1777	5.7944	5.8258	5.2687	4.9093	6.0052	3.5534	4.6112	6.4525	5.0509	3.6859	5.6091	5.7605	5.8321	5.8652	5.6918	6.0594	5.4016	5.9649	6.0889	4.2063	3.8904	5.3761	5.9071
PF3D7_0526000.mrna1_1	PF3D7_0526000.mrna1_1;344	344	6.06	5.3607	5.0378	6.2227	4.594	6.2604	5.4676	5.7684	4.1651	5.7562	4.5072	4.3413	5.9076	4.6513	5.2547	5.3114	6.047	4.6831	5.1094	6.8474	6.257	5.0023	5.5674	6.0514	5.0144	2.8914	4.6679	4.5957	5.6389	6.2344	5.3764	3.669	5.1218	5.5589	5.0193	2.5311	4.785	5.3096	6.6113	2.1506	4.4087	5.6014	5.0308	5.0453	5.8664	4.6559	5.7181	7.9057	5.0938	5.1969	6.9557	5.1194	4.2273	5.6026	5.8012	4.854	5.4822	5.5777	5.7692	4.4012	5.7745	5.9732	5.1272	5.0103	5.9314	6.0678	4.7897	5.2087	6.9271	3.9882	4.3547	5.2415	6.1278	5.0652	5.5877	5.6191	6.3196	4.2608	5.9816	5.9467	5.7687	4.6398	5.8848	6.7961
PF3D7_0526000.mrna1_1	PF3D7_0526000.mrna1_1;345	345	6.5148	5.5292	4.9184	6.1673	3.0566	5.1223	5.5379	3.7949	5.1993	6.5898	5.6194	4.84	6.0505	2.2203	5.0657	4.935	4.756	4.2319	4.757	6.753	6.3083	4.4222	5.4581	7.253	4.7186	4.3334	3.5656	5.1683	5.8276	5.6795	5.0959	5.2551	5.8637	4.7655	3.9727	3.2126	4.4699	5.4848	5.8552	3.4738	5.2559	4.5103	5.4816	4.9658	4.4899	3.9298	5.6378	6.6554	4.7819	4.0072	5.0862	4.7071	4.5229	5.9439	5.8861	4.9855	4.917	5.55	5.6439	4.8314	5.7051	6.0319	4.8027	6.6601	5.0492	5.4036	5.3519	5.5361	6.1566	4.4509	3.903	5.4954	5.5242000000000004	5.9692	5.3455	6.1301	6.7281	5.1878	6.0997	5.8819	5.0094	4.856	6.4962	6.7271
PF3D7_0526000.mrna1_1	PF3D7_0526000.mrna1_1;346	346	6.2044	5.5768	5.4812	5.2843	4.0233	5.2434	5.72	4.6479	4.1276	6.0898	6.6436	4.582	4.4854	4.1202	5.1131	5.1942	5.2735	3.6369	5.0103	6.0328	7.1015	4.8032	5.1898	6.3837	5.6631	3.5311	4.8836	5.3041	7.5896	8.1893	5.6174	4.1643	5.3861	5.5072	4.5185	4.6982	5.3547	6.1775	5.1695	4.7634	3.9991	4.9054	4.5223	5.0317	4.9093	4.7517	5.2079	6.3661	4.5129	5.2024	5.2544	5.2376	6.1707	5.9923	5.1305	4.6513	4.7724	5.5304	5.6372	5.5892	5.7884	5.1647	5.5122	4.9059	5.2149	5.7049	4.9837	6.997	6.356	4.6758	3.7301	4.8615	3.9155	5.1514	5.7415	7.7334	5.8557	5.8202	5.275	6.359	4.8919	4.9331	5.7903	6.5113
PF3D7_0526000.mrna1_1	PF3D7_0526000.mrna1_1;347	347	6.2001	5.0768	5.7175	6.0555	5.9378	5.3452	5.2422	4.5957	3.8012	6.3696	5.6599	3.7431	5.235	5.0678	5.2887	5.0583	5.4621	4.2765	5.5598	6.6289	6.1062	5.0674	6.0811	5.3331	4.7682	4.2898	4.4323	5.1264	6.93	6.492	5.8522	5.0009	5.7853	4.359	3.7835	4.5211	2.516	5.4216	6.1898	5.0352	4.9846	5.4158	6.2036	5.3865	4.5975	4.627	5.3597	5.6473	4.306	5.8462	4.8425	5.6191	4.1301	5.7866	5.1453	3.4436	4.7344	6.544	6.0751	5.5838	5.689	6.2679	5.6047	4.9045	5.0609	6.2617	4.5254	7.791	6.754	7.0659	5.8689	5.3992000000000004	4.9964	5.5937	6.8026	6.5078	6.3443	5.7279	5.4263	6.4757	6.2305	5.5201	7.1812	7.0541
PF3D7_0526000.mrna1_1	PF3D7_0526000.mrna1_1;348	348	6.598	5.017	4.5928	5.3635	3.7126	4.0721	5.434	5.0535	2.8659	6.408	7.1031	4.84	4.7955	1.2141	4.7565	5.4995	5.7811	5.2891	5.7631	6.5226	4.8659	4.5632	3.9392	4.3427	4.9103	4.2403	3.862	4.85	6.514	5.9191	5.6032	4.3639	5.2403	5.432	5.2257	3.1985	4.4809	5.013	4.5789	3.6088	4.218	3.1619	4.0892	5.0166	5.254	3.5348	5.7758	7.7886	4.887	5.8359	5.0682	5.1779	3.3001	5.1428	4.2563	4.9745	3.9551	5.3466	6.0155	5.5765	5.6232	6.0546	5.2869	3.8914	3.9551	5.3406	4.8125	11.5371	4.8817	4.504	4.5999	5.7309	4.669	5.7107	5.2342	5.5106	6.6503	5.5543	5.6129	5.1526	5.4542	5.0836	12.0912	6.9006
PF3D7_0526000.mrna1_1	PF3D7_0526000.mrna1_1;349	349	7.0877	5.4121	5.4114	5.511	4.2555	4.8595	5.393	4.7934	4.0188	7.1776	4.3785	4.5898	5.0085	2.211	5.2498	5.9644	6.1548	4.8992000000000004	5.9416	5.0997	5.8517	5.5877	5.3309	6.6259	5.1309	5.7637	4.9588	4.4443	4.9814	5.9312	5.6079	3.9098	6.3352	5.2141	5.054	3.8074	4.327	5.6817	5.1169	4.26	5.3132	4.3526	6.1039	4.6334	6.8884	3.5874	4.1961	5.1014	8.4604	4.8094	5.0917	5.7485	3.6871	6.5945	5.8171	5.223	5.4989	3.3277	5.6648	5.4731	5.3975	5.8985	4.8043	4.1859	4.6223	5.1293	5.7766	5.7761	3.6837	5.3331	6.6615	6.3604	5.8445	5.0764	5.7779	5.8941	6.7267	3.4841	4.3262	5.4754	5.0717	5.3782	6.0354	5.5245
PF3D7_0526000.mrna1_1	PF3D7_0526000.mrna1_1;350	350	5.7363	5.4624	5.2126	5.2709	2.5801	4.4222	4.3709	3.3118	3.9919	5.5804	3.5644	3.4854	4.6485	0	4.1268	5.3466	5.4838	4.2772	5.2449	4.853	5.405	4.4019	5.073	3.5248	4.7824	3.0072	4.5072	2.84	4.5211	5.3284	5.1152	3.3771	4.5173	5.2839	4.7306	4.1595	4.8485	3.1309	5.6551	0.9486	4.135	4.6871	4.4738	4.5638	4.0286	4.61	3.9458	4.862	3.8349	4.8278	5.4406	4.5472	3.4816	5.1489	4.218	4.9416	4.5478	4.0917	5.1106	4.2319	4.2357	5.23	4.4841	4.9593	5.1453	4.3792	4.225	4.3875	3.9458	4.0592	4.14	5.366	3.6194	5.1607	4.9035	4.8919	5.8615	4.3985	5.4525	5.0963	4.6346	3.8649	6.7312	3.7495
PF3D7_0526000.mrna1_1	PF3D7_0526000.mrna1_1;351	351	6.0295	4.9796	4.7038	4.6633	4.7495	6.0585	5.3614	4.5838	4.3764	5.723	6.3402	2.9486	4.0583	1.8953	4.6932	5.1599	4.7866	4.4738	4.6165	5.0121	5.3416	4.306	5.0023	3.3533	4.7671	4.4963	4.5564	4.5503	4.9864	4.4216	4.594	3.9495	2.846	4.6058	5.627	3.8094	3.9709	5.0272	5.1546	4.5342	5.0781	4.4874	5.3452	4.2048	4.5342	4.2172	5.0841	5.2924	5.1938	4.272	5.4479	4.8625	3.3799	5.4611	5.6308	4.2032	3.254	4.9212	5.0268	4.7538	5.5771	5.7671	5.797	5.4725	4.8079	3.9809	5.1671	4.8135	5.0824	5.0734	5.441	5.5226	5.3768	5.1194	5.1875	5.0836	6.5132	5.7986	5.7054	4.8053	4.9768	4.1432	5.6305	5.202
PF3D7_0526000.mrna1_1	PF3D7_0526000.mrna1_1;352	352	5.7385	5.8004	5.5251	4.272	3.5789	4.847	5.9754	2.7908	2.4594	5.0396	4.5862	2.8992	4.6982	1.157	5.4979	5.0219	4.6628	2.7991	4.3262	4.5814	5.4236	4.2728	5.1408	4.8349	3.8689	4.4976	1.373	5.2627	4.9136	4.5466	5.0622	2.6508	4.9383	5.2083	5.2972	4.511	4.852	4.278	5.9465	4.3241	3.5668	4.8605	4.3226	4.7861	3.5173	2.3161	4.7038	4.8043	3.7181	3.9317	5.4202	4.0609	2.0942	5.1807	4.4195	3.2824	4.0081	3.85	4.9773	2.5826	4.332	5.6982	4.9782	3.1859	4.0592	4.3161	3.6218	4.7285	3.9736	3.1843	1.2869	5.0691	3.3618	4.0951	5.0215	4.5148	6.3973	4.6058	5.4738	4.8629	4.8455	1.7181	4.306	4.843
PF3D7_0526000.mrna1_1	PF3D7_0526000.mrna1_1;353	353	5.596	4.8629	5.1655	4.4542	2.4087	4.8227	5.2048	3.4568	2.7698	5.1457	4.9331	4.2016	5.251	2.7803	3.6792	5.2574	5.9307	4.516	5.915	4.9317	4.3327	4.1667	4.5945	4.6421	5.0509	4.5534	4.1787	3.9681	5.7428	3.8074	6.0564	1.7866	5.0126	3.4463	4.2487	4.4816	3.4209	3.126	4.9514	4.8146	4.2957	4.4141	5.7748	4.4673	5.263	2.852	4.5053	5.0917	4.9523	4.0592	4.3023	5.2396	3.7506	4.5527	4.2532	4.2079	4.554	5.1687	6.1532	3.7038	5.0579	5.5841	4.8856	4.6639	5.5351	5.193	5.2273	3.6299	4.6982	3.9467	3.7279	4.4189	5.6441	5.3129	5.6082	5.4575	5.5214	4.0488	5.8746	4.9054	4.8181	4.7687	4.211	5.0081
PF3D7_0526000.mrna1_1	PF3D7_0526000.mrna1_1;354	354	5.405	5.0613	5.0325	4.8273	2.8359	3.6893	4.1546	3.8856	3.5298	5.3909	3.7708	4.3241	4.963	0.5558	3.6713	4.5236	4.7761	4.0942	4.0985	6.9707	6.14	3.4816	5.0144	5.2426	4.5583	3.2016	3.9625	4.2698	2.6135	4.6809	5.093	3.9991	5.4767	5.4429	4.4356	3.9231	1.1506	3.5656	5.4466	3.86	5.5283	3.3519	4.8777	4.2525	4.2024	3.9458	2.8895	3.8135	4.6106	4.6814	4.8914	4.4744	2.7845	4.7845	4.7071	3.5838	3.2126	4.2411	5.4476	4.669	4.2608	3.9136	4.8639	4.5741	3.7279	5.1264	4.7159	4.0224	3.275	4.4195	4.4396	5.1953	4.7197	5.6513	4.6971	4.2157	4.2257	3.3377	5.6733	4.354	4.9676	2.1635	4.7511	3.5021
PF3D7_0526000.mrna1_1	PF3D7_0526000.mrna1_1;355	355	5.7071	5.2114	4.557	3.3074	2.4222	4.0976	5.0228	2.8895	2.275	4.8826	4.2854	3.6859	5.2861	4.5103	4.2126	5.1231	5.5267	5.3834	4.7027	4.2675	4.3646	3.9392	4.8768	4.6041	4.7334	3.7355	7.7754	4.812	4.8866	5.0148	4.8718	3.2327	4.6433	4.8248	5.1603	6.5215	3.0233	3.7203	5.437	3.942	5.0201	4.4835	5.098	4.757	2.2048	2.5385	5.0215	3.7093	3.9317	1.8197	5.2083	5.2884	3.3219	5.3961	4.1651	4.0721	2.4276	5.6358	5.6082	4.6047	4.2795	4.8826	4.8728	4.5248	3.85	4.8314	4.7312	3.3646	4.6736	4.7735	3.106	4.189	4.2172	6.2371	4.3198	5.0879	5.7167	4.3716	5.0687	3.5185	3.3519	3.2884	0.9184	4.842
PF3D7_0526000.mrna1_1	PF3D7_0526000.mrna1_1;356	356	5.7369	5.3995	4.811	4.8258	3.121	3.3161	5.0815	4.7708	2.6758	5.7463	3.4396	4.7474	5.5478	3.0479	4.8505	5.251	5.5463	4.9274	3.126	5.6639	5.1408	4.1359	4.3583	5.0453	4.9519	4.4874	5.8878	5.0592	5.4179	5.9286	5.6834	1.5008	5.3056	5.0023	4.588	2.1763	4.5298	3.8943	5.0383	4.8625	4.4718	3.0303	4.2869	3.645	4.8369	3.9699	4.5072	4.9122	2.3674	3.9269	4.6047	4.8802	4.2095	5.8362	4.9855	4.0557	4.4209	6.1613	6.487	2.9373	6.0173	6.0764	4.9336	5.5304	4.2876	5.1428	4.7219	4.7409	4.7225	5.4459	3.5607	5.0224	4.0583	5.6467	5.5333	4.9882	6.5869	5.545	6.0339	5.0409	5.3785	4.4356	5.1387	6.201
PF3D7_0526000.mrna1_1	PF3D7_0526000.mrna1_1;357	357	5.4456	5.2772	4.6398	5.2585	1.2203	5.0241	4.6153	4.1218	3.7506	5.4057	5.2483	4.5509	6.0088	1.269	3.7431	4.5435	4.5814	3.846	5.2016	4.2319	4.89	4.4575	4.9928	3.1843	4.8565	3.6769	3.6334	4.04	4.8135	4.9146	4.942	3.269	4.7131	5.6809	3.6927	5.1691	3.9598	5.0963	4.9986	2.9542	5.3844	3.7301	5.07	5.0492	5.0755	4.6427	6.7219	5.0166	2.9467	3.4074	3.8349	5.9047	3.9809	5.0501	5.3388	3.2555	4.5336	5.1169	5.4515	5.3733	4.9542	5.5907	4.5008	3.9088	4.6194	4.4828	4.8545	5.1485	4.6865	5.0479	4.2403	4.0461	5.9418	5.8841	4.7306	4.7334	5.6784	3.3882	6.3052	4.5674	4.4303	4.0626	5.8887	6.4458
PF3D7_0526000.mrna1_1	PF3D7_0526000.mrna1_1;358	358	5.9905	5.3705	4.1506	5.3455	4.2311	4.585	4.4983	4.4515	4.0197	4.1683	5.057	5.2869	5.2483	0.8319	4.785	4.8763	5.3806	1.3391	5.7211	5.4253	5.1001	4.5656	5.1839	3.7312	6.5125	2.6206	5.299	4.6194	4.6058	5.3356	4.7639	5.3455	4.5002	6.5121	5.4744	3.7038	4.3031	4.8293	7.581	4.3023	7.0028	4.3674	5.6753	4.1627	5.3785	3.6147	5.7151	4.3096	4.1546	5.7552	4.7808	5.5653	3.6645	5.6401	4.3298	4.682	4.1268	5.4283	5.6738	5.0448	5.3049	5.9934	5.1239	5.0444	4.1627	5.0717	5.126	5.5326	4.7436	3.98	5.3423	4.6029	4.9732	6.3942	4.7708	6.1538	6.8721	5.2494	5.3151	5.2861	3.856	5.1169	4.5898	5.3764
PF3D7_0526000.mrna1_1	PF3D7_0526000.mrna1_1;359	359	5.8919	5.1185	4.4162	5.3273	3.8339	4.7301	5.1735	4.4463	4.1497	5.6118	3.843	3.4046	4.6165	2.3363	3.6229	5.5723	5.1231	4.3799	4.5916	4.6536	4.8161	4.1795	5.3399	3.854	5.0579	3.7159	4.9481	5.2593	5.4709	5.367	5.0631	4.1683	4.3356	4.2972	4.903	3.5273	4.2928	4.4343	5.0832	5.6153	4.3226	4.3125	5.5829	5.3052	4.6831	4.2234	3.6508	4.2426	4.4594	6.4459	4.842	5.7417	5.0032	6.2182	4.1938	3.9991	4.6415	6.5714	6.1291	4.7549	4.7087	6.2355	4.8728	5.5188	4.5279	5.7054	4.0959	4.5807	4.9855	3.4764	2.6599	4.9699	4.9126	5.8765	5.2694	5.581	6.902	4.8364	5.2983	4.8288	3.4289	5.0461	5.3063	5.5832
PF3D7_0526000.mrna1_1	PF3D7_0526000.mrna1_1;360	360	5.6772	5.8914	4.6565	3.9467	3.3561	4.7698	4.6747	4.5546	3.6369	4.6035	3.9607	4.0277	4.926	4.8684	3.8943	5.3519	5.0985	4.6673	5.0179	5.1276	5.017	5.1566	4.9575	5.327	4.856	0.2265	4.6064	4.4627	5.3551	5.5957	4.9964	4.9373	5.5641	5.432	4.3277	2.101	4.6456	5.4469	5.4263	2.7991	3.9439	4.327	5.5945	4.7981	5.0781	4.2008	4.2102	4.888	2.858	6.3656	4.2211	6.4581	4.0875	5.4725	5.5033	2.9982	4.9828	5.5689	5.9001	4.7032	5.2544	5.8721	5.4022	4.327	4.5981	5.4555	3.8875	5.4496	3.9288	5.2683	3.6147	5.251	6.1942	6.6154	4.9891	4.2141	7.0951	5.2269	6.0501	4.8797	4.6462	3.1763	4.969	4.9946
PF3D7_0526000.mrna1_1	PF3D7_0526000.mrna1_1;361	361	5.8133	4.4912	4.3583	5.591	2.5874	3.696	4.281	4.6305	4.7415	5.101	4.6276	4.6707	5.6803	1.9561	3.9107	4.8156	4.9593	4.8982	2.9241	4.437	4.7393	4.594	4.9828	5.0768	4.464	0.0704	5.503	4.384	4.7285	4.7955	5.6244	3.5286	4.1177	4.4296	4.8625	3.6112	4.2203	4.5179	5.4764	2.9891	3.8846	4.497	5.3923	4.9016	4.0704	3.8369	4.9312	5.2475	4.516	4.2683	3.9392	5.7018	2.7071	5.6619	5.4998	4.3477	3.3001	5.4097	5.3551	2.272	4.588	3.7897	4.306	4.6467	3.9505	4.3964	4.1522	4.7655	3.9588	5.6602	3.1906	5.3512	3.5945	5.7018	4.126	5.2832	5.6085	4.6323	5.7197	4.2265	5.1723	3.6599	4.7787	4.3161
PF3D7_0526000.mrna1_1	PF3D7_0526000.mrna1_1;362	362	5.5756	4.8395	5.1603	7.4906	3.541	4.8992000000000004	5.0527	1.373	4.4803	4.7586	5.0018	4.6473	6.5621	3.3462	4.0925	5.3764	5.0396	4.1252	3.7897	4.7761	4.7714	4.9146	4.1683	4.5435	5.9736	3.1326	5.3395	5.0892	5.6014	5.947	6.133	2.1953	5.1206	5.3501	4.6496	5.238	5.2776	5.7279	4.4476	3.2854	4.0514	4.5336	5.1639	4.5521	4.9869	4.2024	5.2063	5.0652	3.4515	6.2411	5.1218	6.925	3.6758	6.9583	5.2176	3.6871	4.6088	4.7772	6.1635	4.8339	5.2149	6.2743	5.3473	4.9331	5.8681	5.7244	5.9105	4.0892	5.1973	5.8733	4.337	4.5261	4.7049	5.9934	5.3107	5.689	6.5697	4.6375	5.7708	5.4624	4.2928	3.1922	6.4741	6.1231
PF3D7_0526000.mrna1_1	PF3D7_0526000.mrna1_1;363	363	6.8063	5.546	5.5435	5.9642	4.3512	4.3916	5.7819	5.8841	4.0678	6.7043	6.0546	6.0525	5.8176	6.4082	6.1679	6.3605	5.8795	6.2512	5.5708	6.701	6.5022	6.1471	6.3909	5.8324	8.9377	6.7204	6.4995	4.905	6.9415	7.9541	6.8993	6.157	5.7098	9.0861	5.6896	6.8566	4.9814	6.254	6.0535	4.8982	5.8547	6.7776	6.2384	5.857	6.1445	6.7641	6.3236	6.7772	5.1135	5.8475	5.3709	6.8505	6.7714	7.5286	8.1616	5.9411	5.375	6.3459	7.4235	4.8914	5.2449	9.256	8.3172	6.3501	6.6408	7.6262	4.9649	6.1904	5.7501	7.3047	5.9907	6.0689	7.4355	8.3706	6.3309	5.8174	8.95	6.8924	6.862	6.6203	7.4946	4.2623	6.719	6.7765
PF3D7_0526000.mrna1_1	PF3D7_0526000.mrna1_1;364	364	7.8362	5.5662	5.4259	5.9932	6.0898	6.2063	7.5426	8.0105	5.4624	7.5023	6.0889	6.1799	5.3273	5.2694	5.9803	5.7296	8.0444	4.0215	6.2367	6.7769	8.1269	6.3832	6.2837	6.7776	8.819	6.6187	6.7439	5.6979	7.1531	8.843	7.5108	6.2564	7.267	9.4456	5.5561	6.8471	5.4212	7.1132	7.9951	5.1815	6.4891	6.1018	6.1029	5.7466	7.1394	9.3086	6.8186	8.5414	6.0919	5.8904	6.0204	8.0191	8.697	7.2859	9.2513	9.7472	9.4453	7.4338	7.2551	6.6253	7.9468	8.6674	6.2683	5.921	5.7991	8.2797	4.0892	7.3764	6.7692	9.2659	8.7466	9.9822	7.9051	8.3549	6.8632	8.0315	9.3202	6.3041	7.3051	6.6251	8.8036	6.2621	7.7438	6.8258
PF3D7_0526000.mrna1_1	PF3D7_0526000.mrna1_1;365	365	7.9821	6.3158	6.2681	6.1018	6.2946	6.8571	5.9775	7.6439	5.8856	7.7541	7.3209	5.7252	6.1761	6.302	6.242	5.2284	7.2444	5.2869	6.155	7.0101	9.1794	6.4301	6.3243	7.7384	7.7882	8.386	7.5467	5.5823	7.2347	8.8522	7.3709	6.4828	7.38	9.0521	7.0843	7.1972	5.3107	8.2487	7.0803	6.3949	7.8375	4.9584	7.1797	5.7134	6.6862	12.8529	8.3977	8.1204	9.1682	7.6981	6.1252	6.8068	11.5267	8.9641	10.2115	13.0662	11.9726	7.1721	7.495	5.8364	11.1318	8.9052	6.4986	5.6179	6.5427	6.9709	4.3771	7.2288	6.2376	10.6646	11.2588	12.7861	8.6738	8.2383	5.5865	11.0203	9.5042	6.3185	7.5793	6.7033	7.4461	5.9035	7.6792	6.1896
PF3D7_0526000.mrna1_1	PF3D7_0526000.mrna1_1;366	366	7.431	6.3131	6.1214	5.0942	5.4581	4.8515	5.5913	6.0411	5.1687	8.3954	5.8672	5.6616	4.95	5.0883	5.5762	5.9812	6.1595	4.1457	6.0993	6.366	8.9545	4.7929	7.0098	4.6977	6.5152	4.969	5.4764	5.1252	6.0437	8.309	6.1579	6.8184	5.1114	7.1249	4.516	5.6299	5.1457	6.482	5.8972	5.0103	6.31	4.6633	7.299	4.5267	6.6107	6.9355	6.7904	6.2981	8.5574	7.6423	5.4383	6.8874	4.3176	5.4604	10.4217	5.2585	6.8184	6.6696	6.1884	4.2016	7.4637	6.6896	5.8352	5.7208	5.4413	5.4472	4.7027	5.9844	4.785	10.7455	6.5682	5.2246	7.3531	6.2662	5.285	6.7553	7.2287	6.0904	5.3695	5.8133	5.862	4.5211	5.7743	5.126
PF3D7_0526000.mrna1_1	PF3D7_0526000.mrna1_1;367	367	6.1777	5.7309	7.0291	4.5097	5.2672	5.6053	5.0587	6.5286	5.2884	6.4038	5.7541	4.5993	5.0708	4.6218	5.9704	4.9001	6.7684	8.2428	5.8321	5.756	7.1991	5.7241	5.647	4.9117	6.6495	4.8094	5.3505	5.1906	5.8086	7.5508	6.5276	5.1775	6.0043	7.1184	5.3754	5.2304	5.347	6.2658	5.9324	3.5717	6.3406	4.111	5.9699	3.7991	5.6873	5.1914	6.4419	5.1989	4.991	6.4472	5.4851	6.3647	3.488	6.4087	7.5676	4.4283	5.5904	6.2519	5.2946	4.135	5.5966	9.3473	6.72	4.5686	5.983	5.8104	5.0277	4.7247	5.6056	7.9215	5.6871	4.6966	6.7087	5.3125	3.7225	6.0332	8.7228	5.7347	6.7325	5.5005	4.9136	4.3413	5.93	7.0477
PF3D7_0526000.mrna1_1	PF3D7_0526000.mrna1_1;368	368	5.6642	5.7244	5.1379	5.2566	4.0206	5.5589	5.4326	4.8181	3.2063	5.2931	6.0422	5.2909	4.8435	4.2772	5.5738	4.9345	5.2238	4.6741	5.9982	6.6872	5.4575	3.0496	4.6943	5.5087	5.7848	4.6165	3.8924	5.8472	4.568	5.157	5.5188	3.5874	5.228	6.4063	4.6177	4.2487	3.5097	4.8364	5.4992	4.1579	5.1493	4.0738	5.0072	4.3161	3.6135	4.696	6.0749	4.9359	4.3016	3.839	4.5211	5.3291	4.0522	5.8283	4.1359	5.3455	4.8202	4.8948	5.3473	5.7252	4.9274	7.4008	4.7203	5.1787	4.9026	4.84	4.3971	4.2434	4.6206	5.3951	6.2464	3.9241	4.925	5.306	5.2494	5.235	7.606	4.8817	6.3047	5.4656	4.6323	3.9307	5.9977	7.0343
PF3D7_0526000.mrna1_1	PF3D7_0526000.mrna1_1;369	369	5.6758	5.2939	3.5261	5.9122	4.4607	5.013	4.8485	3.5898	2.9467	5.714	5.5783	5.155	4.9279	1.7312	4.6346	4.8475	4.4809	5.3147	4.8248	5.4754	6.7773	4.1027	5.0674	4.9565	4.7634	4.8728	4.6058	4.3125	4.9189	7.0711	4.7241	4.3985	4.8339	5.8271	3.857	3.9709	3.9345	5.4715	5.3143	2.7782	4.2653	3.706	4.8689	3.9203	4.7824	4.9392	6.0032	5.0312	4.2449	5.2067	3.8176	5.3568	2.8094	6.0435	4.2426	5.157	5.6132	5.0691	5.2192	4.342	4.7511	6.1164	4.8787	5.025	5.2657	5.4236	4.9411	4.3111	5.6179	4.7219	4.1914	4.0592	6.7236	5.5928	5.5204	4.2913	7.0764	4.6035	5.7663	4.4107	4.6871	4.2227	5.7236	3.1731
PF3D7_0526000.mrna1_1	PF3D7_0526000.mrna1_1;370	370	4.9672	5.0917	4.7527	4.5838	3.3334	4.3771	4.6848	4.5625	4.3103	4.9006	5.4333	3.8115	4.9364	2.5898	4.582	5.3067	5.0609	3.3674	5.1202	4.269	5.1783	4.2472	3.774	5.0339	6.3632	4.7093	4.3291	3.6462	4.5862	5.5583	5.2939	2.669	3.8982	6.0657	4.4828	3.319	4.8777	5.4509	5.8043	2.2987	4.8605	4.1993	4.7913	4.6064	2.5729	3.2048	5.1926	5.254	4.8634	4.7782	4.8063	4.6679	4.2935	6.7308	4.8856	3.7027	4.7586	6.3802	5.578	5.3554	4.3723	6.1669	4.5981	4.4182	5.7247	5.1289	3.3334	5.439	5.2114	2.8972	4.1359	5.875	5.6436	5.1795	5.076	5.0094	6.2999	4.5398	5.7525	5.4101	3.6859	4.1135	5.1098	5.2998
PF3D7_0526000.mrna1_1	PF3D7_0526000.mrna1_1;371	371	5.4954	5.1114	4.0644	4.2396	3.6381	4.1961	5.2943	3.2645	4.2008	5.0405	4.9359	4.1177	5.2802	0	5.4751	4.8344	5.0343	4.2735	4.0985	3.6792	5.1022	4.8485	4.9649	3.8125	4.5454	4.5361	2.0841	4.3964	4.8728	5.4472	5.4796	3.3702	4.6029	5.7173	5.1453	1.4906	5.191	5.2434	4.682	3.7366	5.4087	3.4555	4.1635	4.0479	3.0356	4.5166	6.1948	4.8232	3.943	4.6112	4.6029	4.9355	2.6253	5.4185	4.9103	4.0418	4.6153	5.0014	5.0626	4.0444	4.4874	4.4128	5.0691	4.2418	4.5521	4.8644	5.2161	4.3709	4.6064	4.9439	5.9319	4.557	5.6138	2.9946	4.9519	5.0312	6.632	5.4715	5.3896	4.6938	4.634	4.5668	4.5423	4.5416
PF3D7_0526000.mrna1_1	PF3D7_0526000.mrna1_1;372	372	6.2317	5.6539	5.2269	4.6915	4.0678	4.9635	5.1027	4.7279	2.8972	6.1837	4.1391	5.6622	5.5768	2.7866	4.4738	4.7975	4.9644	2.9928	3.3604	4.4128	6.0092	5.2145	4.7366	3.4634	5.581	4.2426	4.8232	4.0453	4.4673	5.9423	5.537	2.7634	3.5286	6.3329	4.1027	4.0161	5.6162	4.8797	5.2369	3.5521	5.0896	3.5122	2.9598	2.7027	2.4356	4.8053	4.7355	5.9112	4.1152	2.7049	5.025	4.7819	4.5583	3.854	4.5084	4.5059	4.6982	6.0177	5.4512	5.3491	4.916	5.1583	5.2876	5.0561	4.4416	4.9644	4.3074	5.3723	3.9411	3.7388	5.4822	4.079	5.114	5.2675	4.7787	5.1739	6.9327	4.8728	5.5475	4.9523	3.6702	5.2346	5.3366	4.2906
PF3D7_0526000.mrna1_1	PF3D7_0526000.mrna1_1;373	373	5.5934	4.99	4.1473	4.3806	2.5583	5.4479	5.0099	3.7334	1.6645	4.7474	3.9964	3.3618	5.3395	0.3896	4.228	4.1627	5.6038	3.3716	1.8359	3.0444	5.5726	4.7015	4.765	4.5192	4.7581	2.9727	5.3823	3.9165	4.3089	5.4679	4.9887	2.4803	4.4343	4.8099	4.8334	5.3716	4.342	4.1795	5.4155	4.0453	5.0027	4.8709	5.1779	5.4326	3.1194	4.4216	5.9905	4.706	4.915	2.86	5.2407	4.5497	3.5717	4.6064	4.3937	3.4303	4.2555	6.8477	5.7856	3.4236	4.9136	6.0164	4.6582	4.5874	5.3837	4.6943	6.5727	4.9189	4.3154	3.5546	4.2943	5.6439	4.5868	5.774	3.9928	4.6899	6.2593	3.845	5.3005	4.5904	5.5491	5.7225	4.1342	6.0976
PF3D7_0526000.mrna1_1	PF3D7_0526000.mrna1_1;374	374	5.4396	5.6724	5.337	4.5122	3.8963	4.4989	4.8885	3.511	4.3743	5.887	4.7787	5.0579	4.9741	1.4114	3.7071	5.0883	4.853	4.7592	4.1514	5.1052	4.1969	3.9439	5.1206	3.8227	4.7929	3.9837	4.3427	4.3688	4.2456	5.7863	5.3248	4.6294	3.1243	5.3366	4.0117	4.1481	4.2133	5.8902	4.5898	4.3234	3.8369	4.3462	5.3198	3.2373	4.3834	4.1481	3.8639	5.3067	2.8934	4.1202	5.1342	4.9695	4.9828	5.5877	4.9373	4.6859	3.6531	5.1346	4.1993	4.6696	5.0193	4.7021	5.3201	5.4515	4.8644	4.8369	4.4269	5.4786	5.1497	2.9855	3.7991	4.3363	5.6548	4.6433	5.8056	5.2946	5.6129	5.1811	4.985	5.4812	3.4594	3.9672	4.2987	3.4423
PF3D7_0526000.mrna1_1	PF3D7_0526000.mrna1_1;375	375	6.253	4.7538	5.3107	4.3896	4.0522	4.853	5.5388	4.0027	2.9873	5.0522	4.6719	4.8699	3.9486	1.3391	5.4751	5.4861	4.8565	2.98	4.9122	4.7021	4.7708	6.2413	5.2184	5.904	5.4538	4.1953	5.3334	3.8836	4.8953	5.957	5.6608	5.0268	5.1803	5.9807	5.4114	4.0583	5.5497	4.4944	5.7913	4.942	4.2728	4.0849	4.9565	5.2979	5.9167	4.6323	4.6188	5.1871	5.0501	4.9533	5.6314	5.4145	3.4919	5.2746	4.7761	4.2133	3.9336	5.3288	5.8467	4.3882	4.7469	4.7549	5.3782	5.4363	4.641	5.275	4.6628	4.7761	5.3423	5.0378	5.7032	5.4243	5.4316	5.1961	7.4365	5.8807	6.2371	5.5364	5.478	4.985	4.0488	3.9964	5.607	4.8895
PF3D7_0526000.mrna1_1	PF3D7_0526000.mrna1_1;376	376	5.7208	5.1256	4.9155	4.8043	4.4423	4.2373	4.6854	4.6165	2.8135	6.3761	5.9376	4.7756	4.9481	3.8288	4.0027	5.706	5.3865	2.5874	2.9069	6.1679	4.4094	5.6147	5.5157	4.9745	5.479	5.2149	4.5478	3.4101	5.4426	5.5292	5.9284	5.1843	5.8194	4.3757	5.5759	4.0841	4.5236	4.6971	5.2036	4.8089	4.5753	3.1985	5.1363	4.5656	4.9293	4.7279	4.8222	4.2141	4.3298	4.9373	4.8664	5.3544	4.0695	5.8555	5.1301	3.7148	4.9189	6.0184	5.3201	4.6473	5.5367	5.9326	5.8878	5.3512	4.7618	5.9681	4.6444	9.0058	6.2771	4.3985	3.6135	5.2806	4.5135	4.1301	5.4812	6.1558	6.2182	5.1027	5.6203	5.223	5.2487	3.3448	9.5294	5.8951
PF3D7_0526000.mrna1_1	PF3D7_0526000.mrna1_1;377	377	5.6267	5.0993	4.9777	5.8074	4.144	4.8212	5.3356	4.3625	4.3916	5.0845	5.1859	3.7093	5.1177	3.359	3.2434	5.7013	4.8826	4.2675	4.2203	5.6082	5.7312	5.0184	4.1851	3.5826	5.2494	4.4114	5.2091	4.6871	4.9809	5.4353	5.9575	3.8728	5.5783	5.3844	5.3158	0.8797	4.7415	5.2269	5.9816	5.2172	5.3245	4.8679	5.5008	5.2207	5.0892	4.2172	4.7687	5.2311	4.6576	4.0418	4.292	4.8733	3.991	6.0689	4.7164	4.7887	4.466	4.6747	5.7271	5.3284	5.6868	5.7884	5.3691	4.4848	4.4809	5.5179	4.0099	6.2403	5.8649	5.2095	5.1239	5.9821	4.8634	4.729	4.975	6.0257	5.9155	4.8525	5.5392	3.272	5.1953	3.4607	7.3866	6.021
PF3D7_0526000.mrna1_1	PF3D7_0526000.mrna1_1;378	378	5.578	4.3399	5.0959	5.3434	4.2645	4.0188	5.0299	5.0058	4.1691	4.3909	4.0951	4.5103	5.189	2.0566	4.1675	5.0858	6.2728	3.9533	4.8032	5.0272	5.4202	4.017	4.4316	3.5097	5.6053	3.4594	5.272	4.8718	5.1699	5.251	5.6525	3.8278	4.8156	5.7692	5.0418	5.3764	4.5951	4.4121	3.6218	4.3147	4.4168	4.101	4.9704	3.5336	3.9011	3.7761	4.6334	4.4705	4.0695	4.263	5.0691	4.9179	4.1843	5.2091	4.6502	3.8895	4.5166	4.9131	5.769	4.3646	5.7653	5.8276	5.3757	5.0747	4.5242000000000004	4.7866	4.6882	6.567	4.814	4.9011	3.4195	4.9011	5.4548	5.6676	5.383	4.8012	6.5782	5.3273	5.2415	5.4656	5.1522	3.319	7.4938	5.6168
PF3D7_0526000.mrna1_1	PF3D7_0526000.mrna1_1;379	379	5.6299	5.3968	5.4777	5.5619	4.511	3.8309	4.9612	4.3957	3.5656	4.9021	4.2133	4.2957	5.6913	0	4.3441	6.1379	4.6118	4.3964	3.8258	5.6038	5.384	4.7929	5.5583	4.1424	5.6954	3.7929	4.2525	4.756	4.554	5.7996	5.7921	4.0892	5.4883	5.5419	5.3402	4.7214	3.8319	5.0785	5.5361	4.6702	4.4263	4.9551	5.1156	5.4957	4.2832	4.9088	4.8664	5.2399	5.5756	5.2578	5.1436	4.4033	5.4216	5.673	4.9681	4.7991	5.6011	5.8904	5.9955	5.5392	5.575	5.9844	3.9279	4.4822	4.7214	6.4509	5.0785	6.6956	5.4492	4.8309	4.1707	4.4828	5.5289	5.0237	4.8415	5.263	6.3896	5.4647	5.8597	5.3505	4.6758	4.225	7.1264	4.8987
PF3D7_0526000.mrna1_1	PF3D7_0526000.mrna1_1;380	380	6.367	5.4016	4.9919	4.934	3.6645	3.9551	4.557	3.7225	4.1985	5.2858	4.7538	2.5729	5.7134	4.4496	4.6513	5.4289	4.3001	3.7719	4.1635	3.546	5.6896	5.4529	5.5129	3.4803	4.8836	4.9713	4.8374	5.1305	2.9411	2.8319	6.1045	5.2415	4.0036	4.7923	4.7639	4.2861	3.7517	4.1102	5.9364	5.6565	5.1301	3.4854	4.8654	4.6159	5.3719	4.6848	4.5217	5.93	5.5613	3.4019	4.853	4.5242000000000004	1.373	5.4748	4.6485	4.1027	5	5.9074	5.3377	5.7829	9.5369	5.7323	4.797	5.627	4.9584	5.2388	4.3667	5.9711	4.7388	5.5072	4.4568	4.8268	5.6126	5.5795	5.704	7.7714	6.127	5.0457	5.9091	4.9542	4.7829	4.0592	7.1469	4.7301
PF3D7_0526000.mrna1_1	PF3D7_0526000.mrna1_1;381	381	5.9477	6.2286	5.3477	5.8097	3.8237	4.8963	5.2555	4.7236	4.9887	5.2581	5.4617000000000004	4.5892	4.8495	2.0036	5.0197	5.6317	5.2067	3.6611	5.8748	4.9635	5.6775	5.2126	5.0781	6.7247	5.342	5.2772	4.5862	5.0027	5.7993	6.1125	5.8941	5.879	5.2555	5.4899	5.1655	4.6554	4.6548	5.5308	6.4043	4.785	5.3712	5.6407	6.5348	6.1916	5.6599	5.0374	5.9734	5.9212	5.7358	4.957	3.797	5.3288	4.3736	4.854	5.6203	4.9741	5.246	5.9812	5.8048	5.1918	10.7315	5.8718	5.1731	5.7477	4.9505	5.9222	4.8694	6.644	4.7661	5.4175	5.0103	5.6602	5.033	5.8245	5.5229	9.9858	7.1255	5.0531	5.6516	5.6387	3.8278	4.4757	6.2735	5.1871
PF3D7_0526000.mrna1_1	PF3D7_0526000.mrna1_1;382	382	6.2399	5.9329	5.3604	5.7162	3.3561	5.0535	5.6334	4.1334	4.04	5.9284	5.0312	3.9736	4.9069	3.26	4.7137	4.8694	5.9616	4.3505	4.7949	5.3402	5.8115	5.0934	5.532	4.7436	5.6596	3.853	5.6073	4.4121	5.4195	5.1799	6.1607	5.3985	5.1835	5.9837	4.7366	4.7334	4.2765	5.1006	6.0824	4.7549	5.7342	4.8258	4.9298	3.319	4.6559	4.0009	5.013	6.3801	5.3604	3.4647	4.9556	4.9914	0.856	6.191	4.6017	5.6885	5.3169	6.105	5.4286	5.1064	8.9181	6.1177	5.3903	4.5292	4.9823	5.8445	5.2943	5.3981	5.7884	4.9312	5.5942	5.2199	6.0007	5.1787	5.0639	7.8838	6.3503	5.3082	5.7211	4.9986	5.7819	3.2296	6.7114	5.0777
PF3D7_0526000.mrna1_1	PF3D7_0526000.mrna1_1;383	383	5.8856	5.4276	5.1256	5.1469	4.2824	3.6064	5.6954	3.9782	4.9122	5.5732	4.6421	3.3576	5.3509	2.254	3.3291	5.6539	5.251	2.1603	3.2615	4.3834	5.7371	3.541	5.2806	4.8982	5.3352	4.3111	4.6206	5.0691	4.6112	3.8914	5.5726	4.8212	5.0094	5.0631	5.2487	4.5735	4.9411	4.4931	5.8115	4.5198	5.6848	3.8669	5.1387	3.2434	5.3537	4.6753	5.9359	6.2234	5.0501	3.9672	4.855	5.0862	2.7049	5.2137	5.4165	4.2024	4.7602	6.0785	5.9286	5.8045	6.6372	5.1359	4.2994	4.5987	5.0798	4.7871	4.7996	6.114	5.1123	5.1135	4.3147	4.7344	5.7015	5.7249	5.432	6.0936	6.2731	5.8612	5.4841	5.5132	5.5301	4.1301	5.9535	5.6053
PF3D7_0526000.mrna1_1	PF3D7_0526000.mrna1_1;384	384	6.0993	5.1243	5.9812	5.4676	5.029	5.2843	5.9644	6.4684	1.9298	5.1922	6.0572	6	5.2384	4.3688	5.1173	5.8379	6.5259	4.5116	5.8212	5.2165	6.2549	5.0742	5.5081	5.7916	4.7323	4.5497	4.9458	5.6685	5.098	6.5276	5.0509	5.8565	5.565	5.5097	4.9878	4.4976	5.3103	5.2016	6.1833	4.0426	3.4594	4.673	6.5081	4.9782	4.2532	5.934	5.522	6.348	5.1264	5.3132	5.4423	5.2472	4.8807	6.0168	5.7658	4.7109	5.5711	5.9727	5.2483	4.6328	5.3223	5.4087	3.9117	5.9231	5.2898	5.4376	4.6611	5.3063	5.5469	5.2566	6.7417	5.0356	6.367	5.4857	6.0997	4.0609	6.479	7.301	8.6967	5.3892	4.6264	3.3743	5.7568	5.2672
PF3D7_0526000.mrna1_1	PF3D7_0526000.mrna1_1;385	385	5.6949	5.4107	5.0009	5.0989	2.0635	5.4673	4.504	4.5179	5.0219	4.7918	4.5904	5.1759	4.1731	2.4356	3.3205	4.6076	4.7425	1.3219	4.4155	4.0514	5.947	4.9941	4.6064	4.5993	4.5491	4.1342	5.013	5.0264	4.7334	4.9179	5.0036	3.568	4.3067	4.4601	2.8298	3.7949	4.845	5.2188	5.2895	4.7623	4.5311	3.9982	5.4689	3.9373	3.7377	3.7159	6.1892	5.3212	4.5454	4.0522	4.9453	5.6628	2.9745	5.2776	4.7317	4.1069	3.9107	5.5999	5.3172	4.3604	5.9669	5.4857	4.4861	4.7485	4.4751	4.701	5.5132	5.2798	4.9435	3.8043	3.4515	4.6904	4.3505	5.3234	4.7602	5.9227	6.4065	5.3136	6.0961	5.5934	4.1579	4.5711	5.4346	3.9561
PF3D7_0526000.mrna1_1	PF3D7_0526000.mrna1_1;386	386	5.8972	4.9814	3.856	4.5273	1.3161	3.4712	5.1301	5.1127	4.0522	5.0157	4.86	3.6358	5.3445	0.9635	3.4033	4.9625	5.7748	2.9745	3.1843	4.0036	4.9991	4.7835	4.7398	4.1383	4.8495	3.1554	3.9402	4.2854	5.2902	5.6806	5.3462	4.135	4.0798	5.0005	5.191	4.2165	4.0575	4.5795	5.8733	4.2987	4.5254	4.5065	5.3695	4.8625	3.6837	4.1803	5.6772	4.8718	3.9616	4.4046	4.9098	3.2048	2.852	4.4931	4.0661	3.6622	4.8615	5.4767	5.1022	5.1914	4.8232	5.7727	5.2776	4.9699	5.3957	3.7474	4.1144	5.0347	4.1481	4.1085	4.3792	4.4893	4.943	4.8475	6.3735	4.5484	5.7276	5.1181	5.8924	5.4406	4.4976	4.634	6.2327	5.1898
PF3D7_0526000.mrna1_1	PF3D7_0526000.mrna1_1;387	387	5.5292	4.8792	4.3951	5.4429	4.153	4.8866	5.2453	4.2149	4.1481	5.2672	5.9832	7.844	4.6276	3.6668	4.2311	4.7824	5.4522	4.0849	2.4436	3.5862	5.3961	4.354	5.4336	5.0509	4.5509	4.225	4.0841	4.6253	4.5705	5.6229	4.354	3.5558	3.846	5.2705	4.0993	2.3646	4.4555	3.5248	5.0509	4.1152	3.3176	3.8629	4.9768	4.2133	4.9928	3.7538	4.5898	4.1359	3.5273	3.6124	5.8135	4.6029	2.8012	4.7175	3.7908	1.8156	4.0704	5.2392	5.2532	3.4515	5.3381	5.7525	5.4578	5.6795	5.1867	5.0339	5.3016	6.0431	4.4561	6.0065	4.8679	5.3366	4.6035	5.204	4.1906	5.2468	6.1904	4.6456	5.9934	5.5469	5.1098	2.6848	5.8839	4.3611
PF3D7_0526000.mrna1_1	PF3D7_0526000.mrna1_1;388	388	6.1359	5.3063	4.6047	4.3568	3.2126	3.9644	5.467	4.0215	2.5509	4.2079	2.9964	7.3564	4.4581	3.9653	4.09	5.0233	5.2776	4.009	2.4931	4.8714	5.6812	4.464	4.9131	4.4216	5.3677	3.7442	4.6719	4.839	4.6966	5.431	5.6299	0.275	4.89	5.2559	5.2396	4.546	3.6171	4.5014	4.7527	1.9298	0.9855	3.8248	3.7126	2.6253	4.3533	4.7981	6.6141	4.2502	3.9855	3.3618	4.9869	4.8186	2.2449	5.0622	3.9928	5.3878	4.4561	5.5166	5.479	5.2055	4.8639	4.0841	3.6253	5.0514	4.9855	4.5135	5.435	5.8283	3.8972	5.3107	5.7586	4.9787	4.4738	4.8415	4.7661	6.0043	5.4757	4.9467	5.5856	4.926	3.5286	3.5729	5.5607	4.6398
PF3D7_0526000.mrna1_1	PF3D7_0526000.mrna1_1;389	389	5.3909	5.6171	5.6294	5.4466	2.6982	4.0626	4.0126	3.2357	2.8992	3.3016	4.696	4.5311	5.0997	2.7268	4.3031	5.0448	4.6496	5.4356	5.1607	2.5656	5.7592	5.4293	5.1152	4.9307	5.7007	2.26	4.3568	4.7533	3.5472	5.756	5.9834	2.111	5.3491	4.5969	1.6736	6.3752	3.8379	4.4561	3.9973	3.6769	3.9411	4.5558	5.4205	4.2257	4.1202	1.86	5.5151	6.5629	2.3618	3.0391	4.8053	4.2884	3.7442	4.8866	5.0117	4.153	4.858	6.7267	4.9193	4.6513	4.9964	5.6576	5.2873	5.218	4.9103	4.6668	3.6381	5.7616	5.4578	5.2215	4.8475	4.3757	4.9059	3.6288	5.2172	5.8001	5.7721	5.3896	5.2126	5.0751	4.3568	4.7192	6.5379	6.6586
PF3D7_0526000.mrna1_1	PF3D7_0526000.mrna1_1;390	390	5.8192	5.5342	4.849	5.0369	2.6346	4.5625	4.6433	3.1715	1	5.0938	5.0184	4.0661	4.319	2.211	2.111	4.7192	5.2525	4.1906	1.9184	5.3136	5.2931	3.9486	4.384	4.8186	5.5027	3.228	4.2913	3.9402	3.6194	5.1771	5.68	3.7214	2.9222	5.2566	4.5472	2.3448	4.8068	4.5329	5.025	4.4522	4.0531	3.8728	1.6915	4.479	4.6023	4.5589	4.7527	4.7903	3.4931	2.0841	4.5862	4.8851	4.0548	5.3712	4.6599	5.1611	4.6398	5.5348	5.5735	4.1675	6.8972	4.565	4.6282	4.9699	3.7698	5.2338	4.4738	5.3827	4.5242000000000004	4.5122	2.4983	5.3674	4.6876	4.7032	5.7576	5.7538	5.2645	4.7344	5.6358	5.1239	3.2388	3.9625	5.3484	2.9635
PF3D7_0526000.mrna1_1	PF3D7_0526000.mrna1_1;391	391	5.2854	4.706	4.849	4.7323	2.9203	3.359	3.7495	4.3198	4.7153	4.8125	4.8248	4.354	5.4376	0	3.225	4.8197	4.7257	4.3413	4.5329	5.0108	4.859	4.1424	5.076	4.9155	5.5283	4.1202	4.2257	4.7355	5.1981	5.0383	5.2551	2.729	3.7431	3.4423	4.2172	3.025	4.1819	5.1595	5.1863	3.4673	3.5969	5.5056	4.5248	4.0883	5.6253	2.1375	4.327	4.7334	4.5173	4.2365	5.0054	2.4195	3.4046	5.4009	4.1819	4.3205	4.7049	5.1946	4.4243	5.3423	6.7439	5.8301	5.0135	5.3241	4.5601	4.925	4.696	5.0219	5.1313	4.2133	3.4906	4.2928	4.6859	5.4189	5.0976	4.8575	5.323	5.5342	5.4175	5.3241	3.9782	4.6387	5.858	5.9727
PF3D7_0526000.mrna1_1	PF3D7_0526000.mrna1_1;392	392	4.7918	5.8349	4.7592	3.9754	2.852	4.9791	5.3681	5.2102	2.5922	5.5783	4.7474	3.5969	2.7761	1.373	3.6323	4.9959	4.856	4.1851	2.278	4.2063	4.7181	4.5771	4.7861	5.067	4.942	1.8115	2.9579	3.9411	5.5292	5.8192	5.2668	2.0807	5.8492	4.6775	4.14	3.8728	4.3999	4.3169	3.9709	2.8135	3.7452	4.3604	4.5342	5.2758	5.0798	4.4135	4.0951	5.0365	3.8146	4.5072	4.0488	4.9463	3.9079	7.5951	3.3377	3.5223	5.0139	4.5166	4.3764	4.7458	5.3205	5.8176	8.4354	5.2353	4.235	5.4634	4.2869	5.4705	4.9189	4.917	4.1473	5.3216	5.1022	4.5065	5.3241	3.904	5.6648	8.1049	5.8999	5.0682	4.9298	4.5348	5.3445	6.4258
PF3D7_0526000.mrna1_1	PF3D7_0526000.mrna1_1;393	393	6.1936	5.3519	5.0972	4.7703	4.3313	4.6696	5.558	4.3561	4.0712	3.9662	5.5726	1.6781	5.2795	2.9709	3.2001	5.2895	4.9103	4.2943	3.3688	7.0051	6.0947	4.3554	5.6017	4.9736	4.904	4.4509	5.328	4.8689	5.6924	5.6064	4.6938	3.4114	5.1235	5.133	2.2141	4.3909	4.4396	4.5166	4.5298	4.1938	5.1177	4.9122	5.348	5.4459	5.1779	5.2091	4.5874	6.8797	4.3103	5.4022	5.076	5.8199	4.204	5.2836	4.7409	4.6899	4.4581	5.6418	5.5373	3.5472	5.3705	5.1202	5.4535	5.1997	4.8679	4.917	10.1468	5.5148	4.9639	4.5826	5.594	4.8146	4.1803	5.95	5.4598	5.9286	6.4021	6.0862	5.1522	3.7918	5.0365	4.7279	4.673	6.408
PF3D7_0526000.mrna1_1	PF3D7_0526000.mrna1_1;394	394	5.6138	5.044	4.3118	2.8856	3.8728	4.8875	4.7671	3.7442	3.2898	4.6076	6.1035	4.846	4.7965	2.8758	4.3132	5.1031	4.228	4.6679	4.4323	4.861	5.5622	4.4607	5.2939	4.6165	4.9208	3.5484	4.6685	5.4496	4.0453	5.5665	4.0772	3.7355	4.7328	5.0157	5.0768	3.6882	5.7109	3.3646	5.0383	3.3813	4.0721	4.5807	5.5011	4.3681	3.7761	2.3505	4.8304	4.9814	3.0704	3.1795	4.2743	5.7247	2.9336	6.4296	5.098	1.4699	4.7312	5.2821	4.2487	5.2254	5.3878	5.5907	4.7581	5.1851	5.0032	4.2219	4.1035	4.9035	4.4162	3.9625	4.8079	5.7004	4.9639	5.463	4.2311	4.8063	5.8276	4.5632	5.467	3.7388	3.2555	3.6871	4.6982	4.2479
PF3D7_0526000.mrna1_1	PF3D7_0526000.mrna1_1;395	395	5.823	5.5886	4.5735	4.6276	3.1906	3.3103	5.7334	4.0781	0	5.7266	4.3226	4.6082	4.712	0.8237	4.4396	5.3572	5.1763	4.0892	4.6017	4.7782	5.4617000000000004	4.8515	3.6848	3.8001	5.6814	3.6276	4.0764	4.6029	5.005	5.6465	4.5856	2.6017	4.9964	4.5765	4.4581	4.9463	4.9681	4.9011	4.8063	0.1635	3.1177	3.3743	4.2653	4.0514	5.5798	4.7181	5.3551	4.6781	4.6182	5.4604	5.7666	4.7629	4.4906	4.4561	3.7666	4.2342	4.8992000000000004	4.673	4.8748	5.9071	4.8787	6.4527	4.641	5.2207	4.8943	4.729	4.1538	5.223	4.5261	4.4383	4.7565	4.6622	5.4899	5.0807	7.1187	5.06	6.999	4.4175	5.7434	5.8412	4.8943	3.6404	3.5607	4.8992000000000004
PF3D7_0526000.mrna1_1	PF3D7_0526000.mrna1_1;396	396	4.5173	4.3568	4.7268	4.7377	2.6893	5.0117	6.2477	4.0548	2.2928	5.7371	4.8822	4.5447	4.6673	3.8339	4.5348	4.5668	5.2769	3.86	4.9369	4.2032	5.7315	3.5223	4.033	5.1412	6.23	5.0184	3.7887	4.582	4.3327	4.5046	4.7782	1.3219	4.0152	5.2769	4.5204	4.0635	3.4476	4.6253	5.2784	3.7268	4.6473	2.511	4.5795	3.7929	4.4155	4.266	5.0014	5.3653	4.1152	4.0755	5.1771	4.2396	4.785	4.3519	4.85	4.2434	4.257	5.3245	5.3827	4.0347	5.8377	6.0299	4.7608	5.1506	4.101	4.2234	4.6571	5.0027	4.9914	4.5534	3.2016	4.6404	4.6747	4.7126	5.784	5.6162	7.0379	4.7554	5.4653	4.1843	4.6611	3.2494	5.1562	3.645
PF3D7_0526000.mrna1_1	PF3D7_0526000.mrna1_1;397	397	6.4097	5.875	4.7829	5.3427	3.0108	3.7247	5.6772	4.2638	3.841	5.025	3.2079	4.3827	5.6966	1.9561	4.3277	5.288	5.3466	4.337	4.5789	4.8258	5.435	5.9177	4.2227	4.8831	5.591	3.926	4.479	4.7845	6.1536	5.0036	5.7687	4.7142	4.6299	4.1326	5.2277	5.2891	3.85	4.6218	5.1871	3.5886	4.6311	4.847	4.7913	6.0921	5.1035	5.1465	6.3169	3.9625	2.8777	4.254	5.5144	4.1851	2.9709	5.5907	6.1083	4.9117	3.6253	8.3153	5.8465	5.1691	4.3827	5.5027	5.5537	4.9598	5.1102	5.3597	4.393	5.7594	7.243	6.6141	4.8455	5.1031	4.6387	5.8472	4.607	5.7908	6.4326	5.2024	5.0613	6.0317	4.6786	5.1787	4.7511	7.1975
PF3D7_0526000.mrna1_1	PF3D7_0526000.mrna1_1;398	398	5.8681	5.4568	4.2126	5.366	3.0959	4.0063	4.6005	4.0747	3.0548	5.8659	5.2071	4.6645	4.8053	3.6893	5.6047	5.0734	3.9873	4.3667	4.1432	4.2972	5.3259	5.2806	4.2219	5.3639	4.8679	3.4114	4.7661	5.1667	4.673	5.8319	5.5656	3.1554	5.7035	5.1843	5.5708	3.2016	5.4992	3.9098	5.2048	4.5735	4.8649	4.8283	5.1272	4.9122	5.557	4.3406	5.8217	4.0687	2.8012	4.735	5.1914	4.8743	2.406	6.2443	4.3618	4.7415	4.7093	5.2694	5.4617000000000004	5.7082	4.6915	5.7361	5.0665	5.3252	4.9064	4.9919	4.5141	4.9832	4.1715	5.0942	5.2483	4.6826	4.8768	5.7131	5.4145	4.6218	6.6855	3.84	5.848	4.2118	4.4627	4.3356	4.7538	6.0464
PF3D7_0526000.mrna1_1	PF3D7_0526000.mrna1_1;399	399	6.1112	5.1843	4.5868	5.3882	3.8186	4.565	6.1572	5.5518	4.8992000000000004	5.1855	5.55	6.013	5.813	3.8012	4.2839	6.8387	5.8829	4.079	4.2048	4.7131	5.1387	4.435	3.969	3.9146	5.7777	4.0409	3.9146	4.8565	4.5404	6.1959	5.842	4.0772	4.9011	5.5398	4.4356	4.9486	6.1459	6.7604	5.2399	3.9873	5.1851	5.2373	4.5711	5.4097	4.5273	5.0054	5.1871	4.9878	5.5744	4.8841	4.9435	5.4803	5.2254	5.0866	5.7495	5.0553	5.5497	5.7684	5.2475	5.1855	5.7957	7.1893	4.7965	5.3388	3.858	5.546	4.7344	4.7192	4.9439	4.7814	3.5348	4.9923	3.7071	6.4113	5.3384	5.7931	6.7094	6.1233	5.3012	4.6554	5.6795	3.2079	5.9269	6.1133
PF3D7_0526000.mrna1_1	PF3D7_0526000.mrna1_1;400	400	5.3656	5.2917	5.4529	5.5419	5.0913	6.1645	5.3568	5.4111	3.6439	5.7309	3.2311	3.8885	5.841	4.3016	4.9588	5.6433	5.8227	4.9514	4.6736	4.8615	5.2028	4.0925	4.4989	4.4019	5.1156	4.4738	5.2876	5.5068	5.8232	6.0577	5.0312	4.7876	5.3964	5.3114	5.4145	3.1859	4.917	7.5357	4.5838	3.4383	4.7334	4.135	4.8525	5.4179	5.922	4.4995	5.2983	5.5119	4.8232	4.3498	4.4162	6.0301	4.4699	5.5937	5.3851	4.9035	3.4515	6.7833	4.5564	5.3971	4.9098	6.3609	5.5014	6.3334	5.2215	5.5963	4.3709	5.7301	3.9079	4.7955	3.4276	5.6845	7.3467	4.9649	6.0431	5.4366	6.3794	5.7004	6.059	6.7049	5.4429	4.3604	5.9729	5.2873
PF3D7_0526000.mrna1_1	PF3D7_0526000.mrna1_1;401	401	6.1508	5.4857	5.9333	6.5292	4.067	5.2044	5.5677	4.2645	4.9406	4.7415	4.5002	4.8625	6.9774	3.841	3.6496	5.8679	5.3334	5.645	4.3667	4.5192	4.3023	4.193	4.366	4.4666	5.6456	3.8359	4.8782	4.067	4.6141	5.2079	5.435	5.2102	5.5379	5.3639	5.8704	4.0045	4.4087	5.5392	5.5925	4.957	5.5398	4.5686	5.3027	4.3576	4.3611	4.9255	4.5521	4.813	3.4647	5.7466	5.8384	5.6153	4.6392	5.8243	4.4356	4.785	4.7677	5.1843	5.5311	5.8146	5.8875	6.246	2.7049	4.8895	4.8001	4.7687	4.6439	5.257	5.3551	5.3194	4.3533	5.2415	5.9572	4.6758	6.0546	5.2832	6.2443	5.9322	5.5395	5.3009	5.1946	4.7175	5.578	6.4938
PF3D7_0526000.mrna1_1	PF3D7_0526000.mrna1_1;402	402	6.8551	5.8567	6.6366	8.5074	4.6622	5.3747	7.3809	5.3494	5.9903	6.0018	6.3049	5.7975	9.081	4.5248	6	7.0767	5.7793	5.588	6.6394	6.3674	7.1453	5.6775	6.2122	6.1003	6.2931	5.822	6.438	6.8286	5.8465	6.611	5.0347	4.8314	5.0807	6.0828	6.2508	6.9022	6.0667	6.3796	5.9547	5.7856	7.5293	5.5166	5.432	7.136	6.4212	6.2885	7.377	7.2175	4.6456	6.3072	7.4865	6.225	7.1779	7.2437	6.1611	5.8194	5.2008	5.436	6.3352	6.0678	6.0332	8.8786	6.1336	6.2137	4.6576	6.2941	5.4522	6.4022	7.4791	5.342	5.1313	6.4216	5.9898	6.6685	6.55	5.7301	9.0109	6.2071	6.8339	5.4185	7.2679	6.2373	6.0288	7.1825
PF3D7_0526000.mrna1_1	PF3D7_0526000.mrna1_1;403	403	6.1755	7.0387	5.2067	8.9313	5.8207	6.5886	7.1924	5.1383	6.0815	6.9728	6.2666	6.2265	8.7571	5.6476	5.7065	7.1775	6.1753	5.5789	5.8834	6.9486	7.1052	5.5506	5.6334	5.3872	6.6288	6.4296	6.1483	5.6798	6.2789	6.8451	6.4817	5.9653	5.2743	6.6632	6.4057	6.4026	6.591	6.855	6.471	5.6058	7.9393	5.4039	6.5746	6.6456	5.2001	6.0955	6.8673	6.545	6.0321	7.4012	7.3933	6.9418	6.6823	7.2744	5.1969	5.0286	5.2199	5.9274	6.4007	6.8851	6.7164	8.2503	6.3138	6.2361	4.9054	5.855	5.6177	6.4063	7.1557	6.1027	6.1355	6.8878	6.0472	6.493	6.6187	6.1928	9.1919	6.076	6.6933	5.3975	6.55	5.7947	6.3109	7.858
PF3D7_0526000.mrna1_1	PF3D7_0526000.mrna1_1;404	404	6.7498	6.062	6.2974	8.2665	5.0721	5.879	7.4696	5.2044	4.8987	6.5	5.7227	6.3357	9.121	5.251	4.7955	8.8197	5.6459	5.825	6.848	6.4219	5.8987	4.99	5.4738	6.3517	5.5668	6.1558	6.5868	5.6551	7.018	6.7407	5.6651	5.714	6.1041	5.3092	5.4864	6.7662	5.931	7.3195	6.6187	5.5564	8.0417	5.9432	5.8331	5.522	5.2172	5.7115	7.5547	6.4401	5.1799	6.7724	7.983	8.0104	6.6194	6.7741	5.2238	5.0613	4.9359	6.0518	6.0925	5.8654	6.6813	9.4684	6.157	5.88	5.7866	6.2924	4.852	6.4031	7.2404	5.4449	5.532	6.3918	5.1252	6.2073	7.1148	6.4504	9.2773	5.6194	5.8271	6.4557	7.1037	5.4446	6.9271	8.0497
PF3D7_0526000.mrna1_1	PF3D7_0526000.mrna1_1;405	405	5.2284	5.8848	5.3705	7.1302	5.0993	3.9486	5.8851	5.4738	5.9568	6.1221	5.8112	4.8817	7.9024	4.8354	4.9537	7.0315	5.3827	4.9819	4.3455	5.7978	5.4019	5.098	5.8148	4.7296	5.3262	3.9155	4.4276	4.5521	5.8227	5.8709	5.4656	5.0768	5.6085	5.7015	4.594	3.4712	3.925	6.35	4.7279	4.9768	7.5105	4.6982	5.6029	5.4209	4.9607	4.9359	6.9694	5.8339	4.3118	6.8125	6.4955	5.9095	4.7021	6.6457	4.9959	5.3494	4.6809	5.3923	5.4558	4.0798	6.5073	6.8951	5.2578	5.302	4.9126	5.4938	5.1247	5.31	5.805	5.7137	4.7918	4.9288	5.7412	5.7519	5.9873	5.4499	7.2132	4.8654	5.6687	5.4617000000000004	4.5886	4.6508	5.3395	7.469
PF3D7_0526000.mrna1_1	PF3D7_0526000.mrna1_1;406	406	5.1607	5.5273	5.2215	7.7376	4.0687	5.3291	5.5148	3.847	1.7824	5.9526	3.4944	7.4902	7.8274	2.5656	4.4175	7.2547	4.4854	5.0951	5.1006	3.7538	5.6171	2.0215	4.2265	6.7658	4.04	4.2188	4.9819	5.5141	4.0435	6.5945	4.888	4.2441	6.4609	5.373	3.6611	5.1497	5.07	6.1677	6.1268	3.9203	7.5144	3.849	2.943	5.4552	4.0126	0.7398	6.9091	6.3858	3.7708	6.9323	6.854	4.7908	4.9819	5.5132	6.3109	3.4919	4.7533	5.3349	4.7897	4.89	5.6381	5.8951	5.6053	6.6798	4.3103	5.2141	4.0054	4.9887	5.211	5.9711	4.1985	3.225	4.6792	5.9224	5.6868	4.9653	6.8466	4.9635	6.8934	3.2494	4.811	3.9193	5.3034	5.04
PF3D7_0526000.mrna1_1	PF3D7_0526000.mrna1_1;407	407	5.3526	5.04	5.3716	4.8232	1.8197	2.144	4.5373	3.5211	3.7431	5.5503	4.047	5.14	4.6375	1.9928	4.0479	4.14	5.545	3.157	3.9155	4.3896	5.2529	4.6387	4.7447	4.9112	3.8227	4.5747	1.8953	4.3618	3.669	5.3245	5.5874	2.5945	4.8068	4.0548	5.2657	3.7729	3.9467	3.7538	5.8364	5.0161	4.7344	3.4087	3.7192	5.228	3.8807	2.9964	3.4114	4.8934	3.4289	3.9891	3.9745	4.6047	1.6871	7.2222	4.5814	2.7355	5.0583	5.671	5.1671	3.9635	4.7301	4.7798	3.7137	5.079	4.1152	5.6957	4.4289	4.3052	4.6473	5.0993	5.4165	4.7431	4.4168	5.5251	4.5254	4.359	5.4016	4.0461	5.5567	4.785	4.435	3.6882	4.4202	5.9103
PF3D7_0526000.mrna1_1	PF3D7_0526000.mrna1_1;408	408	4.7054	4.8475	4.6696	4.839	3.2327	3.4607	4.6444	1.6826	3.4841	4.7501	3.8227	4.3547	3.5957	0.9855	3.5385	4.8694	4.3277	3.9533	4.0951	4.6053	5.3388	3.6645	4.9855	4.7447	3.4396	4.1562	3.7312	4.926	4.4436	5.2365	5.2196	3.2479	6.6002	4.9227	3.3205	4.8565	3.5862	2.0286	5.5106	5.3851	3.7104	4.2133	2.5969	4.2891	2.9616	4.3448	3.2987	4.839	4.5447	4.6218	3.2016	4.3016	4.9326	3.9345	3.6323	2.8258	4.4854	6.07	5.4552	3.99	4.6235	4.189	5.2426	4.9293	3.6218	4.2257	4.0712	5.2246	4.3377	4.1699	4.1969	5.3273	3.7049	5.1603	5.7485	5.0841	5.44	4.9472	5.6023	4.1554	5.1035	4.5795	4.3999	3.8943
PF3D7_0526000.mrna1_1	PF3D7_0526000.mrna1_1;409	409	5.6067	5.3377	5.3526	4.5404	4.4976	2.9819	4.6582	4.9625	3.4957	5.4764	3.8207	2.4515	4.9425	1.5898	1.3161	5.2257	4.251	5.0682	3.9011	4.0959	4.153	3.7377	4.8248	5.0712	4.2055	3.6311	4.1898	4.4074	4.9612	4.7981	4.9059	3.7049	5.689	4.7071	4.3978	4.5632	4.5759	3.4634	5.7511	1.8074	4.1882	4.2008	3.8237	3.858	4.4951	3.5945	4.3341	5.5957	4.4053	4.3198	3.6076	4.6188	3.4529	4.9639	4.0798	3.254	4.995	5.025	5.0103	4.4336	4.7708	5.1396	3.541	4.1906	3.7049	4.8664	4.0985	4.2713	2.856	5.3234	3.306	4.8166	5.2735	4.6005	4.5868	4.5441	4.8074	3.9681	4.2898	2.9982	2.5801	4.5644	4.5404	4.4893
PF3D7_0526000.mrna1_1	PF3D7_0526000.mrna1_1;410	410	6.1651	4.7908	4.5638	4.7214	1.9928	3.0618	5.6642	4.4463	3.1827	3.9001	3.466	3.3491	5.4289	1.9222	3.9222	5.0496	4.7634	4.4074	4.4189	4.1859	5.2102	4.6662	5.8186	3.858	5.2399	4.9713	0.546	3.8895	3.3377	5.7186	4.6645	5.1276	4.1069	4.582	5.2776	3.9288	4.3618	4.0479	5.5011	4.2196	4.5304	4.756	5.0058	4.0339	3.9212	4.4803	3.5558	4.7544	3.7027	5.5549	4.585	5.1231	3.4383	4.9307	4.7923	3.2585	5.7936	5.2664	5.1424	5.0268	4.6182	4.3992000000000004	6.9697	4.8243	4.4673	5.0721	4.7581	5.0635	5.2604	4.2638	5.0875	4.5928	5.7452	5.2265	5.4679	5.5871	5.0976	7.0067	6.3549	4.8314	3.3045	4.0108	5.1169	4.5478
PF3D7_0526000.mrna1_1	PF3D7_0526000.mrna1_1;411	411	5.9146	4.5398	4.4303	4.5729	4.4202	4.0883	5.5236	4.3957	3.8875	5.5814	3.9231	4.8058	5.7417	2.1538	1.9891	4.7328	5.2342	4.3533	4.2758	3.8953	5.3771	4.95	5.1579	4.5348	5.3366	4.3284	3.275	4.9369	3.7027	5.2254	5.2824	4.86	4.2713	5.1647	5.2456	4.852	4.3161	4.3709	5.0561	5.5823	4.6565	5.1285	4.9732	4.2373	5.2157	3.857	4.7495	5.4005	4.8515	5.2242	5.3677	4.3868	2.905	5.3844	5.2441	4.1882	4.4336	4.7991	6.3279	4.857	5.7703	5.1803	5.4406	4.7554	5.2865	4.6548	5.2924	5.1989	5.0009	4.2502	5.4819	5.3049	5.1759	5.8402	5.3071	5.4793	5.9814	4.6713	5.6656	5.5179	4.3576	4.8048	5.7071	5.5198
PF3D7_0526000.mrna1_1	PF3D7_0526000.mrna1_1;412	412	5.2638	5.3889	5.353	5.0622	3.7431	3.6299	5.8736	3.3118	4.3498	5.8617	3.6542	3.7431	4.8694	4.1309	4.8709	4.7761	5.2891	2.157	4.189	5.0781	4.6311	5.4266	4.2705	4.9472	5.1926	2.6554	5.2761	4.9069	3.7104	4.4601	4.375	5.281	4.915	5.541	3.3618	3.0687	4.9059	4.6899	5.4226	4.9896	5.2361	5.7549	5.4336	3.8379	4.7729	3.3813	3.4005	7.1678	4.5868	5.144	5.4886	5.8731	2.7549	4.8812	4.7274	4.0295	3.3646	5.0228	6.1455	4.0488	3.0807	5.2403	4.7506	6.2741	4.0054	4.4647	4.2157	5.1276	4.9672	4.5705	5.5002	5.2063	4.121	4.7458	5.0356	4.7949	5.5033	5.1815	4.8181	3.7115	4.5002	4.7323	4.3854	6.0259
PF3D7_0526000.mrna1_1	PF3D7_0526000.mrna1_1;413	413	6.2432	5.2048	4.7793	5.7466	4.1739	3.2824	5.841	3.9336	5.0887	5.1973	4.2532	3.5862	5.8179	3.6029	3.3334	5.9866	5.3107	5.7065	4.6427	5.0219	5.4209	5.8316	5.2578	5.4293	5.1587	4.7458	4.4783	5.3111	5.2994	4.541	5.8405	3.3016	5.7782	5.9227	5.9011	3.5595	4.1218	4.7382	5.7978	6.094	6.1577	3.0652	5.8311	4.0099	4.8639	4.9745	3.3248	5.9554	5.4219	3.4995	5.6424	5.2566	3.9973	5.0807	5.2052	3.5273	4.9869	6.2787	5.749	5.5765	5.6008	5.0426	4.4712	8.9332	4.9317	5.5273	5.1056	5.2192	4.565	4.7317	5.463	5.1177	5.6971	7.0902	6.0261	6.0866	6.073	4.6392	6.8376	3.3854	5.5336	4.5348	4.649	4.9991
PF3D7_0526000.mrna1_1	PF3D7_0526000.mrna1_1;414	414	6.0637	5.7471	5.0635	4.7745	3.6668	4.2087	5.2746	3.8768	2.8972	5.7926	3.1227	3.904	5.942	3.6554	5.2517	5.7827	5.1305	4.6439	4.3161	4.6247	5.2634	5.1759	5.31	5.2215	6.0065	4.2126	4.2854	5.0219	4.9616	5.5829	5.3198	3.5435	5.1587	5.6147	5.2234	3.2032	4.6358	2.9635	5.1148	5.6845	5.354	5.327	4.7793	3.5922	3.0738	4.3291	5.4899	6.5392	4.9184	5.6165	4.5558	5.1449	3.9828	5.554	4.9083	5.4276	5.1272	4.5814	5.2192	3.6724	4.5491	5.911	2.8359	4.4828	4.5723	5.4838	4.3169	5.0166	4.8374	5.8904	5.5373	5.7306	5.5686	5.4426	5.0121	5.4519	5.8186	4.5416	4.5993	3.8787	4.1177	3.796	3.9392	4.2296
PF3D7_0526000.mrna1_1	PF3D7_0526000.mrna1_1;415	415	6.1751	5.0631	5.5258	5.3992000000000004	4.1787	5.0343	3.9165	5.6401	2.5898	6.614	4.4515	3.5497	4.4764	1.6182	4.7082	4.7991	4.7425	2.6369	4.9141	3.8718	4.856	4.7586	5.2563	2.9727	4.6571	4.3813	5.0308	4.0985	5.2153	5.1558	5.4545	2.6781	5.1305	3.8846	3.848	3.4621	4.8748	3.1043	5.7621	4.111	4.6369	2.5008	5.6758	2.9635	3.9718	3.7409	4.9662	5.4446	5.7018	3.3132	4.95	5.4266	3.7981	5.2399	4.9222	4.6375	4.126	5.3705	5.4957	4.408	5.0268	5.121	5.1383	5.4617000000000004	4.5211	5.0575	4.0018	4.7098	4.1185	4.0117	3.7908	4.1867	4.7442	4.1473	5.6873	6.0492	5.6221	5.2095	5.2884	3.1293	4.3903	4.3597	3.8379	4.017
PF3D7_0526000.mrna1_1	PF3D7_0526000.mrna1_1;416	416	5.3205	4.9491	4.5416	4.8758	4.0985	4.6542	4.6023	3.8135	0.1506	5.8642	3.6194	3.8895	4.4236	4	4.6831	4.6129	4.7442	3.1342	4.4679	3.8934	4.7549	3.8669	4.9189	3.275	4.4906	1.852	2.8258	4.6299	4.3799	5.6913	4.9759	3.1843	3.8689	5.0422	2.121	3.0892	4.594	3.6369	5.954	4.0479	4.6023	4.8063	3.9486	4.855	4.9982	5.0587	4.4976	6.0873	5.6999	3.6346	4.6837	4.8694	3.433	4.0925	3.9873	3.0144	4.7268	5.5702	4.7279	4.5229	4.1961	4.3951	4.9616	4.488	4.5404	3.7344	4.116	5.0365	4.8278	4.5981	3.7301	3.796	5.1436	4.9203	3.9533	3.9298	5.62	4.4529	5.1318	6.1318	5.0036	1.7782	3.8992	3.9355
PF3D7_0526000.mrna1_1	PF3D7_0526000.mrna1_1;417	417	6.2396	3.7549	4.9463	4.3306	4.1227	4.645	5.0557	4.0435	3.9809	5.1148	4.9495	2.6508	3.9383	1.1827	4.2876	5.4925	5.2487	3.0738	3.9561	4.9184	4.7109	3.3349	3.7506	4.3944	4.292	4.0418	0	4.272	5.0626	4.9955	4.5874	4.5135	3.3434	5.3698	3.7279	3.3089	4.935	5.4236	4.8674	5.6462	4.4594	3.2898	4.6165	3.6904	3.7323	4.4283	4.7777	6.435	4.292	4.5478	5.4777	5.7782	4.2972	5.3632	5.463	3.86	4.5298	5.8314	5.8202	4.6622	4.2008	3.844	5.1272	5.3082	4.5033	4.4803	3.5607	4.3618	4.1383	3.8943	4.1432	4.3889	5.1739	3.6194	4.5662	4.9873	6.2672	5.1069	4.9941	5.7358	4.0644	0.6041	4.5521	3.7257
PF3D7_0526000.mrna1_1	PF3D7_0526000.mrna1_1;418	418	5.636	5.1615	5.0648	3.848	3.009	3.839	4.5342	3.9279	2.8156	5.6622	4.3147	6.0879	4.2048	3.9458	4.7934	5.3306	5.607	4.5398	5.7312	4.5478	4.8324	4.4168	5.9234	3.0426	4.785	4.1619	2.441	4.5148	4.9174	4.9639	5.3733	2.7093	4.8914	5.1595	5.0286	3.9146	4.0531	4.2994	5.9474	4.6814	4.1334	4.1301	4.8058	4.7301	3.6668	5.2806	4.5072	5.7282	5.6559	4.3455	4.5236	4.3462	4.3868	4.7845	4.6282	3.5874	3.9383	5.957	5.2296	4.1787	5.3001	5.0544	3.7082	5.1675	4.3583	4.2464	4.1985	5.0514	3.3377	4.0747	3.6334	4.6082	5.2234	4.9122	4.3554	5.3614	5.8686	4.6719	5.0347	3.585	4.4243	3.9458	3.4019	3.4995
PF3D7_0526000.mrna1_1	PF3D7_0526000.mrna1_1;419	419	5.0041	5.434	5.1391	5.5832	3.5021	4.8895	4.9625	4.3023	3.7049	5.8043	3.842	3.3363	5.0665	1.6135	4.0678	5.1977	4.9439	4.7661	3.729	4.9298	6.0173	5.6299	3.5886	4.3441	4.3448	3.4141	4.017	5.3889	5.6713	3.6041	4.5392	3.6519	6.0181	5.8014	5.1867	2.7225	3.7279	6.4209	4.7236	4.8802	5.5835	5.098	5.6256	5.0802	4.4944	4.5656	6.5986	3.6206	4.266	2.7463	4.8243	5.5157	3.1326	6.4867	4.862	4.3951	4.5192	5.1719	5.2063	5.2705	5.8045	5.2836	5.2615	5.9528	4.7398	5.2987	4.1342	5.1396	4.8782	5.3906	4.4957	5.2928	5.8288	6.0288	5.7076	4.9745	5.9957	2.8237	5.6387	5.225	5.6232	3.9607	6.1859	4.9832
PF3D7_0526000.mrna1_1	PF3D7_0526000.mrna1_1;420	420	5.0175	5.0934	5.6305	4.5103	1.7698	3.7093	4.9667	4.6719	2.6622	5.3391	4.6153	2.9336	4.6747	4.6871	4.4053	4.717	5.2238	3.7126	4.5317	4.669	4.5141	3.6702	5.3363	4.8934	5.6971	2.6781	3.7093	3.9681	4.3736	4.347	5.2008	3.7623	4.6047	5.2638	4.0409	4.5527	5.1481	3.4699	5.939	3.266	4.3827	3.8943	4.9635	3.4356	3.1953	5.348	5.218	5.1218	5.3551	3.8186	4.9453	4.5354	1.3277	5.3381	4.9355	4.607	4.7645	5.2547	5.3674	5.1831	4.4141	5.1289	4.4012	4.1546	5.2536	4.9495	4.7115	4.126	4.5361	4.2861	4.0687	4.7098	4.0108	3.7104	6.1595	5.6929	6.4611	4.6363	5.0018	4.7708	4.9973	3.7388	3.6218	4.8063
PF3D7_0526000.mrna1_1	PF3D7_0526000.mrna1_1;421	421	5.3985	4.6887	4.4555	4.2675	3.9653	4.2296	5.5996	5.5002	1.696	3.8953	5.6047	4.4529	4.5527	0.6229	4.7735	3.6194	5.7573	3.9644	3.2839	4.1827	3.8846	4.5122	4.2196	3.7592	3.8758	3.7666	3.0635	4.281	4.3978	5.9715	4.9923	3.3632	4.073	4.9561	4.2645	3.5874	4.7597	5.3882	4.5668	5.1922	4.2585	4.7923	5.7623	4.4835	4.5435	5.5024	3.9392	4.6011	3.4289	3.1473	5.6946	5.0268	3.5607	4.935	4.2824	3.9855	4.6035	5.4754	6.1402	3.8298	5.4296	6.2527	4.2426	4.5735	4.8217	2.8319	4.8495	4.6229	4.8997	5.0575	4.6253	3.4515	4.5292	4.8515	5.2739	5.14	6.3646	4.6171	5.0579	6.8932	5.2731	3.6135	4.847	3.9616
PF3D7_0526000.mrna1_1	PF3D7_0526000.mrna1_1;422	422	4.9991	4.84	4.8166	4.1497	1.4168	4.1691	5.4303	1.9635	2.488	4.3038	3.1619	5.1243	4.9612	2.9184	4.025	5.2346	5.7944	2.6206	3.9588	5.8174	4.6502	4.3882	5.0461	3.5484	4.5248	3.9231	4.4893	3.8104	5.3663	5.4634	5.7983	4.1506	4.269	5.6724	4.7098	4.3154	4.3716	4.6685	5.2215	3.3103	4.2795	4.4607	3.8012	4.3792	3.1699	5.6952	3.8758	4.3306	5.3642	5.1886	3.4673	4.8929	4.6899	4.9542	4.7939	1.9486	3.9598	4.8027	5.91	3.857	4.1811	5.6291	2.7181	3.862	4.8161	5.1871	4.8135	4.8032	2.9203	4.4529	3.5981	5.1751	4.1102	5.905	4.5008	5.4761	6.847	4.7328	5.009	5.3957	4.757	2.0841	4.3813	3.2735
PF3D7_0526000.mrna1_1	PF3D7_0526000.mrna1_1;423	423	4.916	4.8354	4.9088	5.0665	3.4607	4.5447	4.5059	4.7639	2.7613	5.1375	3.3349	3.2032	4.0409	0	3.7279	5.5534	4.1603	4.1391	2.9336	4.1119	5.3413	3.8836	4.7038	3.5148	4.4816	3.7687	3.278	3.3045	4.3111	5.904	4.9588	3.4114	4.0391	3.842	4.8192	0.757	3.3937	4.4548	4.1882	4.2032	4.5771	2.1043	4.1779	3.2126	3.5423	3.2705	5.0299	4.591	4.7065	2.5059	3.7214	3.6485	1.546	4.8171	3.4343	4.4087	4.9709	5.5844	4.6439	3.3103	5.1743	3.4555	4.6363	2.844	4.0108	4.0934	3.6076	5.257	4.1961	3.6781	3.7377	4.5435	4.0303	3.8022	4.4121	4.6673	5.7412	5.2059	5.4867	4.2242	4.2095	3.1731	4.934	4.3125
PF3D7_0526000.mrna1_1	PF3D7_0526000.mrna1_1;424	424	4.9653	4.4575	5.6144	3.6358	3.0824	4.1882	4.7082	3.366	1.5607	3.5934	3.5286	2.4568	5.2149	2.6206	3.2188	4.9165	4.3667	2.4489	3.2126	2.6276	4.9269	4.1152	3	3.859	4.4269	2.7824	2.7225	4.0704	3.9616	5.1566	4.157	1.3674	3.6381	4.6971	4.4529	3.0738	4.0764	4.6588	4.8909	0.2388	4.7772	3.4087	4.6769	5.0815	3.3205	2.8012	3.839	6.8718	0.189	2.6276	4.6741	3.9561	2.4114	3.5945	4.0652	4.406	4.2188	4.4263	5.6241	4.1707	4.5795	4.6496	3.384	3.0018	3.0426	4.8787	2.4463	4.2055	4.7087	3.7301	3.2342	4.8074	4.1603	4.8094	5.0108	4.842	5.8577	3.942	4.9575	4.4094	4.0841	2.189	5.7541	3.3406
PF3D7_0526000.mrna1_1	PF3D7_0526000.mrna1_1;425	425	5.3896	5.3909	5.0148	4.8037	2.6576	4.6798	5.2551	2.729	2.6713	4.0045	3.9439	5.5497	4.1611	2.7203	3.854	5.2079	3.9891	3.8748	4.406	5.3056	4.6206	4.1683	4.5097	3.384	5.2668	4.5981	3.5509	4.6467	5.0378	5.0067	4.7803	3.373	3.6622	3.9846	4.1898	3.0391	4.568	4.3262	4.3477	2.9819	0.1635	2.4673	5.3349	4.2487	4.4033	3.9392	3.0531	4.3291	3.6404	4.3688	5.2227	4.5644	4.0426	2.5583	4.4423	4.116	4.025	4.8053	4.7495	3.4944	3.9828	3.796	4.5078	4.025	3.7918	3.6473	4.4449	4.9602	4.4575	5.1683	3.9279	4.7729	3.6381	4.8654	4.384	3.6415	6.1471	5.2739	5.157	3.7236	4.0755	3.1043	5.1635	4.5014
PF3D7_0526000.mrna1_1	PF3D7_0526000.mrna1_1;426	426	5.4053	4.8625	4.4594	4.585	2.1827	4.2296	3.306	1.5558	0.5059	4.843	3.3618	0.7225	4.5491	0.669	3.8649	3.7517	4.7098	4.0505	3.9155	3.228	4.1449	4.8861	2.9505	2.0286	4.6559	2.6346	0.8639	3.9946	3.8817	5.5478	3.9809	1.7613	0.585	4.408	4.6058	3.3533	3.2063	4.905	4.7876	2.6182	3.8339	2.5607	3.9269	4.1898	3.479	5.1787	5.0704	4.466	2.0772	3.7038	4.6029	4.5311	4.1235	5.3406	4.4141	4.1993	4.3045	5.0215	4.6212	4.9326	5.0794	2.8359	3.6982	5.1148	4.5423	4.9519	3.4906	4.6542	4.6599	4.4053	4.466	4.3709	3.8639	4.3255	2.7181	4.7866	6.2166	3.9672	4.116	6.0849	4.3147	1.8718	4.5286	2.6415
PF3D7_0526000.mrna1_1	PF3D7_0526000.mrna1_1;427	427	5.0461	5.3663	3.8728	4.2434	3.8349	2.5777	4.6628	3.5173	1.5801	5.0522	3.7214	0.6599	4.3067	3.4436	2.3868	4.2055	4.8032	3.8115	4.3377	4.8841	3.5558	3.211	3.2943	4.439	4.9397	3.9955	2.7355	5.2223	2.8298	5.5804	4.9551	1.433	3.9383	4.5254	4.3889	2.2234	4.9193	3.9269	5.0875	2.4931	3.7301	3.9973	4.6639	5.6138	4.0488	3.5008	3.8817	4.6247	2.9819	4.4155	3.6346	3.9846	4.1827	4.6381	4.682	3.4542	4.4718	3.6769	4.9977	4.4666	5.1408	4.3799	4.2884	5.1627	2.9542	5.4212	3.9588	3.8914	2.5484	4.4718	2.8797	4.0206	3.7181	4.6865	4.0312	4.1651	4.8895	4.3298	5.3092	2.6826	4.797	3.9298	4.2357	2.903
PF3D7_0526000.mrna1_1	PF3D7_0526000.mrna1_1;428	428	5.1094	4.6444	4.3903	3.8176	2.3363	4.1579	4.5348	3.0444	1.3618	4.6259	2.8012	4.3785	4.4243	3.1276	3.4236	3.3618	5.2422	4.862	3.1094	2.1043	4.251	4.2787	4.7404	4.0453	4.1497	3.0496	1.7991	3.3448	2.5484	4.4343	4.3505	1.0635	3.0161	5.1247	3.3074	2.0426	4.5765	3.8649	4.9241	4.4476	4.4094	4.1489	2.6781	2.269	2.6668	2.8699	5.5987	3.0286	4.8339	3.5336	4.5298	4.5141	1.4751	4.4074	4.6171	4.0391	4.3031	4.4686	5.856	3.7981	4.9649	4.4482	4.6769	4.1334	4.2743	4.4195	3.8288	5.0492	4.3632	3.6427	4.3547	2.7845	4.488	5.1114	3.6904	4.8485	5.3345	4.1375	5.4333	4.1985	5.3698	2.3757	4.6719	5.1961
PF3D7_0526000.mrna1_1	PF3D7_0526000.mrna1_1;429	429	5.3477	3.9736	4.4316	3.9973	4.6859	3.8237	4.1755	4.2965	2.8319	5.9119	2.9241	3.2418	4.3349	5.033	4.1473	4.4019	4.8525	2.6462	4.591	3.6747	4.4653	4.135	4.5503	4.0968	3.8084	4.5601	3.0496	4.9093	3.9864	5.6328	4.3082	2.4568	4.9547	5.1367	4.5723	3.7708	4.0626	4.5801	3.8084	1.1635	3.9828	4.8846	5.1342	4.0374	4.3576	4.5945	4.3632	4.6363	4.1457	4.7479	4.4343	4.9923	4.1627	4.8777	4.6966	3.8146	4.4107	4.85	5.5729	4.4522	4.5211	4.986	5.1791	5.4091	4.2593	5.1223	3.511	3.9439	3.9809	4.8851	4.8263	5.0925	4.847	4.9923	5.4506	3.9326	5.7238	4.0951	5.6135	5.4002	5.0032	3.8207	4.5192	4.6548
PF3D7_0526000.mrna1_1	PF3D7_0526000.mrna1_1;430	430	5.5236	3.9514	4.5447	4.2016	2.1635	4.9667	4.4686	5.5065	0.516	5.3875	5.0721	3.8329	4.263	3.9837	4.0985	5.5122	4.8349	3.7257	3.7323	5.4877	5.1898	3.6837	4.2055	4.7296	5.4356	3.9011	4.337	4.712	4.3298	4.889	5.2353	4.5515	4.4222	4.6531	5.3205	3.9146	4.1715	4.7159	4.8914	3.7409	2.3477	3.8043	4.9828	4.7798	4.5564	4.6938	3.6346	4.6882	4.2048	3.3391	5.1391	4.9882	4.6247	5.4963	4.9359	2.9107	4.6171	5.3009	4.7975	3.9937	5.2338	5.5801	4.511	4.4738	4.7317	5.5714	3.9355	5.7342	4.6387	4.8293	3.6076	2.7049	5.191	5.0405	5.0312	7.6465	5.9134	4.6381	5.4838	5.5844	5.3295	4.479	3.6993	3.8298
PF3D7_0526000.mrna1_1	PF3D7_0526000.mrna1_1;431	431	5.4074	5.3161	3.9174	3.9653	4.218	4.4653	4.858	5.2323	3.6415	4.905	4.1627	2.3646	4.275	3.5046	3.5447	4.6513	3.7729	1.5558	2.7181	4.814	4.6696	4.2765	4.1359	4.2126	3.796	3.6358	2.5632	3.2418	3.5173	4.5441	5.0166	3.263	4.6129	4.5656	4.9444	2.6392	4.8405	2.9146	4.7398	3.3406	3.3406	4.281	4.7334	4.7197	5.0815	3.1554	4.292	3.8329	4.2547	4.8248	4.5527	4.1342	3.4931	6.3425	3.852	4	5.0233	5.033	4.9968	4.8654	4.6633	4.3709	5.6279	4.8263	2.272	4.1985	3.7203	5.2273	3.2001	3.849	5.3607	4.7301	5.5564	6.0139	4.3985	5.1631	5.9955	4.926	4.9759	5.9172	5.4578	0.4854	5.1285	6.5387
PF3D7_0526000.mrna1_1	PF3D7_0526000.mrna1_1;432	432	5.2498	4.6282	5.9493	4.2608	4.4053	3.8758	5.7404	3.9672	4.0072	5.9196	4.9955	1.8074	5.0951	2.0391	5.0639	4.8217	6.3457	5.2679	4.0435	5.3052	4.5987	2.568	7.5908	4.6753	4.7032	5.1946	3.8679	3.7929	5.4748	5.4266	5.3107	7.1392	5.7134	4.3477	4.342	3.6415	4.8963	4.0444	5.2161	3.3799	3.6404	5.1739	3.669	3.585	4.9378	3.0976	2.1922	4.8669	3.4463	3.8728	4.6129	4.9686	4.0496	5.855	4.8977	1.8875	3.7677	6.42	5.233	2.6041	5.5385	5.3913	4.3771	5.1755	5.3154	4.9189	4.5059	4.4229	4.1194	4.1449	3.8309	4.4854	8.2645	5.0862	4.9937	5.1387	6.1898	4.7506	5.5472	4.7772	5.2589	4.5951	5.4107	5.3646
PF3D7_0526000.mrna1_1	PF3D7_0526000.mrna1_1;433	433	5.0665	4.7808	4.6753	5.1735	4.9887	5.142	4.9416	4.541	2.541	5.2551	4.1707	4.1144	3.6554	4.1603	4.359	5.033	5.151	3.9193	3.9392	2.9373	5.1934	4.4046	5.3695	4.4951	5.6058	1.5059	4.0652	4.488	3.857	4.295	5.1607	3.7761	5.5647	4.6153	5.3345	4.6433	4.332	5.1683	4.6369	3.9117	4.5795	4.0188	4.4449	3.4607	3.557	5.3985	2.7549	3.0531	4.04	4.9236	5.9568	5.142	4.4489	3.9514	4.7913	3.7929	3.8659	5.5021	5.2935	3.7698	4.7474	5.4226	5.1445	4.5014	3.3561	4.3764	4.2334	4.9914	3.8953	5.3118	3.9727	5.5622	4.9896	5.2544	4.9841	5.0661	5.9425	4.8202	5.3827	5.578	4.5454	2.7398	4.565	6.7581
PF3D7_0526000.mrna1_1	PF3D7_0526000.mrna1_1;434	434	5.7331	4.6639	5.5357	4.3792	3.4893	3.7334	2.6229	4.135	3.4476	3.0618	5.4886	1.4005	4.1755	2.6848	4.9914	5.5768	4.5342	4.3082	3.6554	4.8022	5.0166	4.8723	4.7115	3.3491	4.5969	1.6781	4.1627	4.4416	5.292	5.6168	4.6949	3.2645	3.4607	4.6571	4.8425	3.0687	3.8953	5.1035	4.6223	3.4529	0.9486	4.4114	5.0277	4.4542	1.8758	3.5692	3.4087	4.7474	2.9579	3.2943	5.1181	3.742	4.3363	5.4499	4.0259	3.6171	3.2357	5.2491	5.2353	4.1819	4.7382	4.033	4.8826	4.8914	2.7181	5.2257	4.5987	4.9878	2.3363	3.2884	4.7803	4.1977	4.7975	5.2709	3.7751	4.275	5.9556	4.4744	5.5963	4.9093	4.3827	1.9745	4.723	4.701
PF3D7_0526000.mrna1_1	PF3D7_0526000.mrna1_1;435	435	5.1102	4.9088	5.4459	4.3923	2.441	4.2578	4.5072	3.9937	1.8679	5.0781	3.3262	5.8545	4.7955	2.7268	3.8248	5.238	4.2728	3.2357	4.2257	3.7236	5.2612	4.8104	4.1787	3.1293	4.1052	3.0993	4.723	4.5969	4.6088	4.8699	5.5586	4.8997	3.8379	5.238	5.4624	1.3219	3.2403	3.8379	4.9212	3.857	4.1867	4.5242000000000004	5.4413	3	4.228	3.8074	5.1371	3.7409	4.4155	3.6949	3.8197	5.246	3.0215	5.4366	3.0233	4.3868	4.6988	4.6427	5.3903	4.6235	5.0661	3.8146	4.6188	3.9991	4.7137	4.8293	4.4202	5.2422	5.8652	4.5329	3.7793	4.6848	3.8943	4.7109	3.7687	4.6235	5.963	4.6427	4.8585	5.5729	5.0018	4.2032	5.4538	6.2557
PF3D7_0526000.mrna1_1	PF3D7_0526000.mrna1_1;436	436	5.5217	4.0934	5.0561	4.9336	4.6611	4.9212	5.1803	4.1914	0.926	5.2487	7.157	4.61	5.0233	2.6182	2.3306	4.8826	5.1719	3.9727	4.4951	5.135	6.6222	4.7219	4.2787	4.6536	5.2615	3.2645	4.3277	4.0303	5.1815	5.3837	5.2709	1.281	3.5717	4.9768	3.5122	4.5248	3.8359	4.5789	5.3334	3.2188	2.319	4.26	5.0704	4.2071	4.1803	5.1408	5.0365	5.3885	2.9819	5.2032	4.9288	5.0058	3.9449	5.546	4.2288	5.0184	3.9782	4.785	4.905	6.1514	5.0896	5.7015	5.0807	5.2227	5.1127	6.0233	4.9444	5.2858	4.8084	5.375	4.0461	5.098	4.5595	2.441	4.5981	4.111	5.8222	5.0875	5.2199	5.0777	5.6574	3.8074	5.0904	4.862
PF3D7_0526000.mrna1_1	PF3D7_0526000.mrna1_1;437	437	5.5586	4.8354	4.5491	4.0215	4.3198	4.251	3.0993	5.0334	2.2141	4.8283	4.8649	4.101	5.4316	1.3219	4.4621	5.1615	5.0135	2.4222	4.2854	3.9011	4.942	2.4383	5.073	4.2063	4.3625	3.0233	2.211	4.8836	5.4229	5.0023	4.8625	2.319	2.511	4.565	3.6182	3.905	4.3505	5.0361	5.1522	2.5898	3.5385	2.275	4.0635	3.6542	4.1252	5.0023	3.3533	6.5692	4.0747	3.0339	5.3937	4.8846	2.2327	4.6467	5.0193	3.7148	4.5644	5.0853	5.2426	4.8948	4.8161	5.0934	3.9467	5.1823	4.6381	5.5937	4.2418	4.9378	3.8379	5.1396	4.009	4.3923	4.1035	4.9402	4.7986	5.1534	4.8909	4.565	5.6047	3.9165	4.6871	3.2854	4.025	3.1326
PF3D7_0526000.mrna1_1	PF3D7_0526000.mrna1_1;438	438	5.0989	4.9203	4.6611	4.3341	4.3709	4.3505	5.2604	3.8787	3.5558	4.101	2.7225	4.1898	5.2157	1.7824	4.7366	5.3402	4.5286	4.1144	3.2342	2.9782	4.7236	3.4128	5.1014	4.8104	4.5957	3.516	3.1922	4.4548	2.757	5.7729	5.3491	2.9373	3.6993	5.0635	4.266	2.0036	2.7824	5.0343	4.6843	4.7268	4.2884	4.375	4.2319	4.3327	3.4101	5.0721	5.1338	4.8135	3.1603	4.5354	5.0356	4.7093	3.7377	5.1114	3.9955	4.7328	5.1587	4.393	4.9662	3.4114	4.0268	4.7076	3.9345	5.1102	3.1293	5.2296	3.925	5.0772	3.9307	2.7803	5.4951	4.8089	4.2705	5.4463	5.1965	4.5807	5.4995	4.6571	5.5817	4.3896	3.9449	4.4316	4.814	5.4111
PF3D7_0526000.mrna1_1	PF3D7_0526000.mrna1_1;439	439	5.7304	4.8146	4.0985	4.7527	3.9727	4.7159	4.1301	3.9973	3.6542	5.2449	7.4022	4.585	5.4998	3.6982	5.2257	6.1402	5.076	3.3234	3.6029	5.2137	5.62	4.6662	5.5226	4.4886	3.9542	4.1562	2.8639	4.7798	5.9098	4.6645	4.5491	5.6755	3.0215	4.5248	3.9449	4.1375	5.5078	3.5619	4.8914	2.8319	3.4463	5.5106	5.0695	4.6392	4.5656	5.4419	4.5862	4.4581	4.3074	4.7565	5.4466	5.2001	4.0704	5.1148	3.7929	5.0224	4.8861	6.9181	5.7043	3.1651	4.2055	5.6247	4.0099	5.2257	4.2024	5.4915	3.275	5.4466	4.2847	4.2957	4.6165	4.3082	5.6533	5.1679	4.6194	5.0018	5.9103	4.4012	5.4571	5.0246	4.8904	3.861	3.9174	4.7506
PF3D7_0526000.mrna1_1	PF3D7_0526000.mrna1_1;440	440	6.3461	7.1481	4.8836	5.6135	5.3334	5.1627	5.8555	5.6424	5.0505	5.8316	5.435	5.5236	3.9373	6.6932	5.957	5.6619	5.2998	5.2441	5.3572	5.6554	7.8469	3.6112	5.2979	5.3526	4.4679	4.7835	5.0277	5.157	6.2188	7.026	5.3462	5.0014	7.3229	6.0706	4.3806	3.7463	5.2319	5.7639	7.0093	5.4867	5.7506	6.1775	5.4692	5.669	4.7131	6.0755	5.1014	7.2079	4.1416	6.1671	5.9303	4.7049	4.5053	5.7589	5.2705	5.1631	4.6651	8.3012	5.6968	4.8304	5.9383	6.6785	6.1299	5.2645	4.6299	6.4674	4.9227	6.1223	4.89	5.437	5.9975	4.9411	8.0844	6.7598	4.8319	5.7986	5.7495	5.6135	5.2638	5.4874	6.1715	2.9069	6.2275	3.7203
PF3D7_0526000.mrna1_1	PF3D7_0526000.mrna1_1;441	441	6.3246	5.4152	5.1763	5.9395	6.04	6.0915	5.0303	5.0592	5.1297	5.6413	6.441	5.6076	5.348	6.4486	6.453	5.6291	6.0757	3.4114	5.5469	6.729	6.9857	4.0099	5.1355	5.998	4.7306	5.0426	4.8084	7.2997	6.7856	7.5108	6.5265	4.8977	5.1878	5.1651	4.3951	5.5567	4.735	6.8019	7.8606	3.6171	6.7131	5.7669	5.1346	5.2555	5.9612	6.9523	6.671	7.8117	4.9718	6.4416	5.3992000000000004	5.3466	7.5477	6.4102	5.8053	6.5498	5.3937	6.8784	5.7905	5.8542	6.3607	6.9838	6.5421	6.387	4.5072	7.5895	4.7049	5.694	3.9174	5.8382	6.6673	5.2513	7.812	4.9165	7.6826	7.1691	7.7589	5.6387	6.7525	6.0032	8.0871	5.7423	7.1854	6.5043
PF3D7_0526000.mrna1_1	PF3D7_0526000.mrna1_1;442	442	6.9233	6.0002	5.436	7.1718	6.6331	5.6719	6.314	5.1635	6.2046	7.0811	6.2787	8.3776	6.745	6.4998	6.9527	6.3906	8.8478	7.0686	5.723	7.284	6.8432	5.4883	7.4755	6.154	5.4396	4.8248	6.5487	8.5923	7.5103	7.4105	8.2478	7.2184	7.2075	6.0398	5.1811	6.4925	5.7004	7.2229	6.3331	4.2502	7.3189	6.3728	5.4728	6.47	6.0868	8.1235	7.5279	7.4084	6.7781	7.0109	6.727	7.4169	7.6514	7.179	6.4308	7.7886	5.9896	8.3708	6.6235	7.3471	6.5084	8.0768	7.5392	7.4556	6.1041	8.3896	5.7756	6.6936	6.6824	6.1767	7.3676	6.5454	8.8664	7.5315	8.5389	8.2843	8.7848	7.1451	8.0902	6.8771	8.0907	6.5481	9.7463	7.4989
PF3D7_0526000.mrna1_1	PF3D7_0526000.mrna1_1;443	443	6.0809	6.1963	5.756	8.08	6.1665	5.8452	5.7096	5.5987	6.6385	5.5792	5.2529	9.5822	8.2988	6.9154	6.2197	6.0749	6.4846	5.2369	5.9435	5.5176	6.4658	5.2664	6.3311	4.7533	6.0045	4.8505	6.9556	6.7674	7.0566	7.5327	6.3995	6.2038	4.3896	6.3262	5.3201	7.3637	4.4168	6.5119	5.251	4.701	7.1899	5.3947	5.8176	5.4689	6.2489	7.7329	6.9083	5.843	4.8212	6.7367	5.985	6.5035	6.7554	7.0075	5.5385	7.1592	5.487	6.8445	5.915	5.2839	4.9819	6.387	6.7983	5.4232	5.5662	8.672	6.6336	6.3633	6.0624	5.7002	7.3049	5.3416	7.4211	5.6493	5.7087	5.4512	6.6462	6.6225	6.8272	5.6407	9.1515	6.3586	7.4544	7.8167
PF3D7_0526000.mrna1_1	PF3D7_0526000.mrna1_1;444	444	6.5269	6.2649	5.1514	7.5478	6.335	7.1647	6.5969	5.9442	6.7904	6.6191	6.7999	10.0735	7.9647	5.3677	7.7526	7.0632	6.692	5.0268	5.5671	6.8628	6.1999	4.9402	5.3533	5.7407	8.0924	4.9681	7.119	6.1946	6.808	6.4232	5.9146	5.9602	5.435	8.1666	5.0687	6.8722	4.3161	6.5788	5.0875	4.2532	8.8722	4.9378	6.0751	6.982	6.5789	6.6748	7.3077	5.4611	4.7522	7.7515	4.9069	6.979	6.6362	8.6717	5.6662	6.4596	4.8283	7.6883	5.2798	3.9635	7.0814	6.3477	6.644	5.5059	5.5738	7.2866	8.1403	5.6159	6.3431	4.645	6.7407	5.0505	7.2807	5.3684	6.2323	5.9435	7.4824	6.5592	6.8101	5.2924	7.9733	8.5688	6.5692	7.41
PF3D7_0526000.mrna1_1	PF3D7_0526000.mrna1_1;445	445	5.5232	5.4205	5.3198	6.3246	6.3468	5.5641	5.7409	7.1	6.1125	5.7777	4.5323	4.6508	4.6444	5.4973	5.3349	6.4456	7.2268	3.9136	4.2411	5.761	6.4138	4.3799	5.5345	5.348	5.5549	4.6639	3.9203	5.9052	6.7355	7.3164	5.3423	4.9823	4.9982	5.6636	6.8161	4.4601	5.04	5.3158	5.09	4.9288	8.4226	4.2935	5.714	2.157	3.9681	5.9533	5.9105	5.2071	2.8679	6.1254	5.2338	6.2209	5.8215	7.6876	4.588	5.1391	5.2593	8.1522	5.093	5.2422	5.8642	6.5965	5.3205	4.8802	4.7344	7.6962	4.6473	5.742	4.4751	5.6011	6.1916	5.7706	8.0522	5.0535	6.4512	5.9944	7.0703	6.3457	6.2061	4.8207	8.1609	5.8775	7.1338	7.6904
PF3D7_0526000.mrna1_1	PF3D7_0526000.mrna1_1;446	446	5.8632	4.9773	5.1173	6.8693	5.9561	4.6398	5.8472	6.9252	6.923	5.3868	4.9896	3.7687	5.8298	5.756	3.7623	6.9734	7.2252	4.4469	5.2668	5.6582	5.8846	5.1424	5.8924	5.3684	5.3816	4.5329	4.0197	6.581	6.6298	7.3851	5.4617000000000004	4.7511	4.5454	5.4877	4.0036	4.4216	4.9598	4.8797	5.7336	3.8669	7.8397	3.8934	5.8505	5.1631	3.4581	6.8686	5.3147	5.0321	4	5.791	4.6317	5.9864	3.7527	7.7456	5.9307	7.0373	5.4731	7.9146	4.9759	6.1445	5.7404	6.4709	4.3964	5.1755	4.8679	7.5272	3.8689	5.3889	5.0557	5.7425	6.4715	5.3632	7.4051	5.585	6.2583	5.966	5.7618	6.7905	7.0132	5.7679	7.5867000000000004	4.4561	6.3234	7.5122
PF3D7_0526000.mrna1_1	PF3D7_0526000.mrna1_1;447	447	6.692	4.5662	4.649	5.4386	6.7949	5.2649	6.1649	6.1127	6.5632	5.5487	4.1835	4.8273	5.2887	6.7785	5.263	7.4023	6.6864	2.9126	4.1771	5.1106	6.626	4.9672	5.5395	5.4502	5.0045	3.7666	5.1449	5.7647	6.2081	7.2489	5.394	5.3381	4.9982	5.0299	4.2024	3.0179	3.2795	5.9023	5.3201	3.8032	7.2581	5.5951	5.193	4.1953	4.1227	5.5342	5.5999	4.9754	6.2386	5.4854	4.0583	5.375	4.8812	6.607	4.292	4.5033	5.278	9.2145	5.0734	6.9357	5.8592	6.7977	4.2487	5.1416	3.9973	8.1982	3.9136	5.5295	5.1667	5.7225	5.7533	5.4712	9.8857	4.3604	7.0191	6.5113	6.71	5.9896	6.8972	4.6954	8.7378	4.8704	6.4611	7.1222
PF3D7_0526000.mrna1_1	PF3D7_0526000.mrna1_1;448	448	5.6209	5.4124	5.5339	4.8674	3.6206	5.1651	5.1322	5.2675	3.848	4.6433	3.7377	2.8379	4.7425	2.3533	5.6865	6.8075	5.3954	2.9855	4.7225	5.0461	6.5062	3.9982	4.8339	2.9891	4.85	3.0144	4.1659	5.2407	5.3302	6.5248	6.1033	4.3132	4.2165	4.9959	3.9616	3.8836	5.926	5.9153	4.8048	3.5323	5.9463	5.0622	5.0272	3.9791	4.9189	4.3561	4.9837	4.6311	4.7027	6.804	5.1396	5.1445	3.0479	5.8094	5.6465	4.0866	3.8846	4.4195	5.5011	6.1276	5.3999	6.0219	6.6288	5.594	4.4182	6.5694	5.2192	5.7671	3.0583	5.128	5.1052	5.2426	7.47	4.9639	6.6213	5.9646	6.3556	6.6147	6.5265	4.017	7.4908	5.488	6.062	6.8244
PF3D7_0526000.mrna1_1	PF3D7_0526000.mrna1_1;449	449	5.0605	5.5229	5.2464	4.1922	3.5981	5.1152	4.2016	5.3705	4.189	5.5317	4.2593	5.1404	5.1404	3.9021	5.1367	5.4366	5.7032	4.0832	2.9982	4.4249	5.1759	4.5242000000000004	4.0548	3.6702	4.4496	4.6334	2.9011	4.7618	3.591	5.4316	5.2873	0	3.8176	5.9458	4.3234	4.0259	3.7398	4.0215	5.0339	4.4416	4.2296	4.2979	5.2917	2.6415	2.9764	4.3298	5.2746	4.4114	1.8718	5.1687	4.712	4.2319	3.8115	4.7745	3.2735	3.9955	4.0435	5.4835	4.8763	4.1085	3.6679	5.1583	5.588	4.5072	4.7745	5.8706	5.3125	7.0286	4.8435	4.2943	4.8704	5.0126	6.5986	4.6758	5.5981	3.8875	5.7002	5.5832	6.3245	5.4594	3.7214	4.153	7.5562	5.8048
PF3D7_0526000.mrna1_1	PF3D7_0526000.mrna1_1;450	450	5.0807	4.4906	4.6467	5.1611	1.3219	3.5546	5.6576	3.942	2.4828	5.2943	4.1043	3.5874	5.1493	2.4195	4.1819	5.463	5.596	4.4983	3.5423	4.6943	5.1035	4.1227	4.8166	5.1953	5.3681	1.3277	5.7879	4.2839	5.4598	4.627	5.2506	4.8171	5.5441	5.1961	3.4019	3.3827	5.503	3.479	4.6764	2.852	2.86	4.1699	4.2273	4.4323	4.3764	4.9026	4.4841	4.2653	4.1285	4.1747	5.1566	4.7388	3.5934	5.2052	4.4107	4.1326	5.0993	4.1202	6.1029	4.9914	4.4209	5.1675	5.0674	5.2968	4.1946	3.7257	3.756	5.5981	4.3611	4.0557	4.4594	4.3554	5.6156	5.6467	5.3473	4.5993	5.8035	5.6531	6.0689	4.2555	3.0635	3.5969	4.3031	3.7225
PF3D7_0526000.mrna1_1	PF3D7_0526000.mrna1_1;451	451	4.963	5.5084	4.5898	4.7544	4.375	5.121	5.3052	4.054	2.3074	4.3916	4.6949	3.5509	4.9083	0.669	4.466	4.8094	4.4705	2.8679	3.7323	4.6035	3.6182	2.7355	4.2869	3.854	4.7517	3.7181	2.6462	4.5868	4.3709	5.0453	5.3334	1.4222	4.263	3.9864	2.9203	4.3462	3.3391	4.9217	5.0845	4.4135	1.1953	4.6479	5.0179	4.4243	3.717	3.6724	4.6241	4.8866	4.8659	4.504	4.6531	4.6188	4.3653	4.7913	4.7677	4.3505	5.0461	4.6921	4.5705	3.6229	5.1239	5.2884	3.7181	4.5886	4.441	3.5211	4.5423	4.0277	4.7425	5.2506	1.7137	4.4155	3.546	4.6439	3.7719	5.2479	5.7361	3.5361	5.7711	4.3038	3.6076	3.6904	5.087	5.1695
PF3D7_0526000.mrna1_1	PF3D7_0526000.mrna1_1;452	452	5.1018	4.5868	5.0321	5.4124	2.3161	3.9982	4.5122	5.1591	3.7301	5.5993	4.7377	3.1522	4.3771	1.2141	3.8826	5.4754	4.8565	4.4679	4.6479	3.903	4.4555	4.2623	4.0875	4.5141	4.1449	1.8914	2.8797	4.9208	3.6679	5.9551	5.3302	2.568	4.1367	4.942	4.7065	2.7115	3.9241	5.0152	5.0635	4.6837	2.8758	4.6775	4.858	3.7929	4.5317	3.3448	3.4568	5.2001	4.2906	5.0126	5.0391	5.373	4.6259	5.0317	4.9198	3.8001	4.6206	4.4976	5.1114	2.9505	5.5002	4.3896	4.0312	5.0587	3.8074	4.7131	5.2902	5.5333	5.3944	4.9635	2.7312	4.6843	5.1871	4.9754	5.6596	4.5729	5.8883	3.8875	5.9932	4.6548	4.7038	4.3001	4.7903	3.7866
PF3D7_0526000.mrna1_1	PF3D7_0526000.mrna1_1;453	453	5.225	4.814	5.0751	4.0339	4.5084	3.101	4.3827	3.0909	1.9336	3.2048	3.8748	4.565	5.7661	1.0909	4.8787	4.4323	4.8048	2.5607	4.9995	3.5236	5.3223	4.3096	2.6299	4.079	4.3241	3.845	3.5886	4.942	4.8374	4.6188	5.1497	3.4828	4.9146	4.5317	4.3764	1.4222	3.7452	4.3827	3.942	5.2483	2.9598	4.0661	6.5129	4.1859	2.4168	2.4751	1.7049	5.5966	4.2479	3.2884	5.1039	5.0985	3.1603	5.1558	4.121	2.7225	5.1615	4.2943	5.1449	4.607	4.5546	4.2055	4.6786	4.9575	3.5826	4.8237	3.8207	4.4087	3.5753	5.1081	4.2502	3.9837	4.4416	4.8689	4.2242	4.5497	5.1432	4.7629	5.2083	4.5286	4.8344	3.6323	4.7719	4.9006
PF3D7_0526000.mrna1_1	PF3D7_0526000.mrna1_1;454	454	3.7247	4.135	4.9472	4.431	1.7991	4.2928	4.7629	5.0648	1.7312	5.4423	3.6218	4.0479	2.1342	2.6781	5.0036	4.8475	4.0339	2.3813	4.5404	4.6887	4.4283	4.384	4.8659	3.5311	4.2698	3.281	3.7666	4.2016	4.2906	5.4479	5.4192	1.9373	4.8475	4.6017	4.3561	4.1538	4.3334	4.5367	4.4822	4.0117	2.858	4.1554	4.4216	2.5135	3.2705	4.9265	4.8709	4.6932	4.0488	4.8048	4.2532	4.7142	3.06	5.5531	3.969	4.5898	3.8904	5.5404	5.5301	4.9923	4.2265	4.9542	4.6502	4.0135	4.8354	4.3298	2.516	3.4581	3.729	4.5951	4.126	4.9402	3.9946	4.5753	5.5441	5.1144	5.9841	4.5874	4.3477	3.6882	4.9768	3.6848	4.2273	4.5154
PF3D7_0526000.mrna1_1	PF3D7_0526000.mrna1_1;455	455	5.467	5.6002	5.0317	5.2913	4.2203	3.7708	4.3491	4.1506	2.4777	5.4983	4.4396	4.6741	4.3498	2.4114	4.3688	5.4519	4.6932	3.0721	3.3646	4.3785	5.5201	5.2828	4.3971	3.9873	5.5993	5.3187	1.7312	4.5916	5.1918	4.3985	4.1969	2.7613	4.3674	3.9782	5.3431	3.4489	3.8176	4.4182	5.6159	5.155	4.3205	4.0356	5.2817	3.7268	5.3012	5.1223	4.266	5.4519	3.5348	5.3356	5.0794	4.7554	3.7181	4.9959	5.8512	3.1522	2.5336	6.3205	5.1477	4.8268	4.7819	4.6305	4.8022	5.2449	5.2821	4.774	4.1969	4.9745	4.4256	4.957	2.7004	5.0135	4.8943	4.6264	4.8495	4.0959	5.3551	4.7404	5.5555	5.2713	5.126	3.7104	3.7409	4.1683
PF3D7_0526000.mrna1_1	PF3D7_0526000.mrna1_1;456	456	5.4376	5.2536	4.6848	4.7751	4.5595	2.278	5.0841	4.4026	2.8817	5.4443	5.0892	3.5097	5.0824	4.1177	4.4854	4.354	4.5564	4.95	1.2928	4.0135	4.9208	4.4957	5.223	4.696	4.2935	4.5497	3.5248	2.8659	5.2798	5.9649	4.9064	4.375	5.3334	4.4686	5.2296	3.4423	3.3533	5.013	4.5898	4.5317	4.6094	4.5759	5.6747	4.3547	3.9402	4.106	4.9098	5.6168	3.2219	3.3827	4.9227	5.1485	3.8063	5.374	5.1985	3.6904	2.6781	5.5573	5.2731	3.1144	4.7866	3.7719	5.1946	4.7735	4.3792	5.3208	4.3399	4.9519	5.2702	3.8982	3.8768	5.213	5.9957	5.5512	4.9453	4.4229	5.8885	5.8071	5.2479	4.6029	5.1432	3.0976	5.1839	6.0083
PF3D7_0526000.mrna1_1	PF3D7_0526000.mrna1_1;457	457	5.9348	5.2839	5.0448	4.9141	3.8379	3.8022	5.4363	4.3491	1.8836	5.288	5.3273	2.9855	4.588	2.9782	4.7219	5.2544	4.7871	0.0976	4.6809	4.6915	5.0605	5.3827	5.749	4.7004	4.4712	3.9937	4.1268	4.3526	3.7698	4.2675	5.6094	4.4529	3.7538	4.5116	4.8972	4.4699	3.854	4.5856	5.2227	3.9477	4.5771	5.4941	5.5558	4.5619	4.1961	4.4848	3.9955	5.8592	5.4426	4.3234	5.3757	5.4519	3.6508	5.5065	4.0942	4.0206	5.0807	5.5853	5.3005	5.3219	5.5116	4.0738	4.8202	5.4679	3.2869	5.43	5.2551	4.4594	5.1878	4.5065	3.5558	4.0072	5.761	5.2746	5.9267	4.4647	5.5543	5.4246	5.3118	4.3674	3.3604	3.0479	5.4135	2.4673
PF3D7_0526000.mrna1_1	PF3D7_0526000.mrna1_1;458	458	5.8367000000000004	3.957	4.1546	4.2141	3.9079	4.254	5.8758	4.8545	1.4114	5.1453	5.2048	3.6112	5.4283	2.111	3.0179	5.5223	5.281	4.4809	4.3118	5.9891	4.1309	6.0268	5.9045	4.7687	5.6533	3.5084	4.5735	4.1723	4.6786	4.1169	5.353	5.0135	4.9472	5.0352	4.2087	4.8166	5.4874	4.851	5.6551	4.6707	5.3409	5.7829	5.5198	3.5484	4.1611	4.7613	3.9402	5.978	6.3813	4.8237	5.3462	4.7415	4.433	6.9222	5.3334	3.6971	4.4705	5.5254	5.8941	5.0951	5.4851	4.3999	5.3136	5.3208	3.7655	4.8654	4.6548	4.2578	3.7897	4.025	3.9709	3.9819	5.228	5.0858	4.8758	5.0972	5.0233	5.826	5.797	5.4016	2.6668	4.1185	5.3031	4.5078
PF3D7_0526000.mrna1_1	PF3D7_0526000.mrna1_1;459	459	5.8288	4.8268	5.1871	4.9658	3.4356	5.0609	5.5901	3.0374	3.4634	5.275	5.3409	5.1759	4.5509	1.9709	3.7698	4.9165	5.4529	4.8664	3.9059	4.5607	5.0501	4.7687	6.1396	3.5521	4.1969	3.7581	4.0738	4.9579	5.1123	5.0426	5.1436	4.5429	4.6311	4.9523	5.0947	3.4449	2.5286	5.0535	6.0459	3.5729	5.0938	3.1408	4.0652	2.6982	4.8217	4.6871	4.701	6.1467	5.7827	1.6462	5.4555	4	2.121	5.9903	4.7698	4.2149	4.4101	5.0712	5.7501	4.6542	4.106	6.1018	4.7996	4.8565	4.1001	4.9896	4.9146	4.6525	5.191	5.1631	4.6165	4.2675	5.6188	5.2063	5.2102	4.5789	5.3809	4.0798	5.4614	5.2334	3.9607	3.433	5.3103	4.5515
PF3D7_0526000.mrna1_1	PF3D7_0526000.mrna1_1;460	460	5.9699	5.1957	4.9279	4.641	3.1554	4.4751	5.269	4.9359	3.1177	5.2791	6.0672	4.3327	4.565	4.3477	5.2269	4.6803	5.4809	4.3764	2.9222	4.0081	4.6473	4.5435	5.8163	4.3854	5.1313	4.4796	4.7793	4.6887	4.9054	5.1485	4.6616	3.9059	5.0764	5.2832	4.3547	2.84	4.0652	3.5097	6.1229	5.1469	5.488	5.1334	4.7197	3.5898	2.4168	4.1276	4.5027	5.116	5.1481	4.1035	4.8575	4.6859	1.5509	8.296	4.5273	3.4396	5.2821	6.1129	5.596	3.7485	5.5289	3.6053	4.7495	5.7164	3.1554	5.1751	4.251	4.7317	5.2468	4.6999	4.3875	4.591	5.6519	5.7952	5.2776	4.8217	5.1981	4.3547	6.2089	5.691	4.7153	3.3147	4.5279	4.8181
PF3D7_0526000.mrna1_1	PF3D7_0526000.mrna1_1;461	461	5.3049	5.4289	4.4276	3.7279	4.3363	5.3056	6.5938	7.5937	2.4803	4.1691	4.3533	3.7602	4.9736	2.7377	3.7666	4.5204	7.9824	3.2188	4.009	4.4919	3.9598	5.4548	4.4944	4.2102	4.5868	5.0426	4.2141	4.4039	5.0755	4.811	4.797	2.3045	5.3165	5.6159	4.8718	3.0807	4.3038	3.905	5.9855	3.8758	5.3484	4.2032	5.0312	4.0009	3.859	3.1985	4.8934	5.5729	3.8992	4.5765	4.7415	4.3778	2.6982	6.2726	4.2102	4.0678	4.6531	4.4621	5.3266	4.332	4.6171	3.6747	4.3861	5.0751	3.5692	5.1085	3.2032	5.3597	5.153	0.9709	3.511	4.2016	3.7991	4.4489	5.1827	5.1546	5.2422	5.116	5.3533	3.7581	4.8197	3.6112	4.717	4.582
PF3D7_0526000.mrna1_1	PF3D7_0526000.mrna1_1;462	462	5.6605	4.9832	5.1305	3.2839	4.14	3.7708	5.5018	5.5348	2.6668	5.2551	3.9662	1.9107	3.8319	2.6299	2.516	4.8797	5.2532	3.2675	4.2832	0.8156	4.5717	3.7257	6.0312	3.479	5.1081	2.5008	2.406	4.3001	4.2188	5.432	4.691	3.3533	4.7236	4.4162	4.5342	0.926	2.4854	4.4135	5.4413	3.5753	4.3205	4.6786	3.7981	4.0522	3.3262	3.9155	4.5951	4.4555	4.4783	3.6668	3.0018	4.7192	3.848	4.9331	4.7431	2.844	3.3334	4.2683	5.393	4.9759	4.6218	4.4906	5.7323	4.0892	3.3074	4.0215	2.9561	4.5595	4.0652	3.9383	4.1835	4.5122	4.4046	4.2334	5.0175	3.9727	4.7533	2.8797	4.3861	3.2479	4.4456	1.6369	4.1102	3.6112
PF3D7_0526000.mrna1_1	PF3D7_0526000.mrna1_1;463	463	5.3688	4.2935	3.9588	3.851	3.9355	4.1699	4.8807	3.0721	3.8329	5.5558	3.7082	5.1707	4.238	2.943	3.7093	5.4219	5.1671	3.8904	3.7442	5.1859	4.8217	2.067	4.2928	3.849	4.5373	4.1135	4.7634	4.935	4.7159	5.2638	3.4209	3.0179	4.1731	5.285	3.5472	4.4074	2.6369	4.4416	5.1173	4.3226	3.2172	4.431	4.6707	4.8176	4.5472	4.3646	4.3971	4.1043	2.846	3.757	4.9165	2.8156	4.2891	4.2972	4.106	4.3813	1.4383	5.5354	5.4757	5.5607	4.337	4.682	4.7522	4.9941	3.9298	4.8253	2.6982	4.2728	4.5625	3.2296	2.4141	4.9639	4.4496	4.0365	4.8595	7.4536	4.814	5.1671	4.9098	5.5978	4.0841	2.6938	3.3491	3.9486
PF3D7_0526000.mrna1_1	PF3D7_0526000.mrna1_1;464	464	5.4702	5.6795	4.8982	4.408	3.943	4.9621	4.6786	4.0215	2.541	5.1997	3.8125	3.0566	3.0824	2.7115	2.9782	4.9846	5.2858	1.4436	4.6288	5.1875	5.366	3.9837	3.9326	4.3604	4.6188	3.8298	4.3052	4.2494	3.6346	4.375	5.0233	1.926	2.4222	4.0018	3.855	3.3827	3.5286	4.3183	4.8699	4.6904	3.6508	3.6993	3.9819	4.585	3.0374	4.5084	3.257	5.1969	4.7049	2.7634	4.5423	4.1375	3.85	5.0661	4.6135	5.2798	4.0883	5.1256	5.7355	5.581	4.9045	3.8943	4.5317	4.8699	2.6064	4.6035	4.7126	4.4764	5.2188	4.2972	3.7991	4.4679	5.1546	5.2806	5.2743	5.4286	4.5286	5.0836	5.561	3.5922	4.6724	4.5091	4.0575	4.0063
PF3D7_0526000.mrna1_1	PF3D7_0526000.mrna1_1;465	465	5.7043	5.0768	4.9941	4.5656	4.1334	6.6778	3.8659	4.211	1.8156	5.1177	3.5385	3.1342	3.7388	0.6415	4.6053	4.8012	4.382	4.1069	4.1408	4.5832	4.7115	3.7677	4.5957	4.439	4.1938	1.7991	3.2265	4.4679	4.8768	5.3785	3.5261	1.8278	5.2891	4.9891	3.0959	3.848	3.7301	3.969	5.1522	4.5348	5.2623	3.5298	4.0798	2.0531	3.3743	3.9279	3.5311	4.5267	3.7729	2.0036	4.5826	4.4303	3.7159	5.0807	4.5021	3.4463	4.4336	4.9021	5.3512	4.272	5.0457	4.1747	4.645	4.5298	4.0383	5.1953	3.7004	4.3045	4.135	4.488	4.4128	4.009	5.6436	4.2817	4.4443	4.4376	5.4783	4.3944	5.4219	3.5826	4.4607	2.858	5.2578	4.3834
PF3D7_0526000.mrna1_1	PF3D7_0526000.mrna1_1;466	466	5.5714	4.7724	5.3933	4.5699	3.4263	4.7442	3.9579	2.7527	3.6369	4.9217	4.7404	4.1747	4.5904	3.5801	4.235	5.3858	5.5567	4.6741	3.8728	4.1194	4.7661	4.4712	4.2203	3.6982	5.044	2.5361	4.4316	3.1715	3.1731	5.202	5.0695	0.0426	4.2517	4.7054	3.2824	3.2188	4.6702	4.6753	4.4621	4.765	2.7698	2.5286	4.2008	4.5416	3.275	3.7159	4.7296	4.8445	4.3743	4.373	4.7431	4.557	3.841	4.4679	4.5008	4.4607	4.5916	5.9828	5.393	4.4502	4.0575	4.9873	3.319	3.8699	4.4436	5.3212	4.6153	4.0866	4.5002	4.4383	3.957	5.1006	4.2913	4.849	4.8207	4.0356	5.1619	4.1522	4.2585	4.251	3.3799	3.5945	3.9241	3.0126
PF3D7_0526000.mrna1_1	PF3D7_0526000.mrna1_1;467	467	5.4845	5.4552	4.4303	4.5211	2.3646	4.067	4.6212	3.6392	3.9088	4.4705	4.844	2.842	5.079	3.5072	2.5059	4.5379	5.4767	5.8577	3.7866	2.251	4.2705	5.408	5.2843	4.6707	4.4803	3.5981	4.5091	4.5789	4.8728	5.3309	5.7054	2.9616	5.4195	4.5777	3.7344	4.8354	3.6485	3.6496	5.3747	5.7233	3.6206	5.1815	5.3374	3.6346	3.905	3.3785	3.6871	4.7944	5.1485	4.3861	4.756	3.3757	3.8084	4.4316	4.1611	4.4976	5.0879	5.8079	5.5717	4.5154	5.0509	4.5934	4.0206	4.6363	4.7192	4.4764	3.8146	4.3448	3.84	4.7323	4.7203	4.2456	3.905	5.1243	5.021	4.6005	4.8694	4.8525	5.2532	4.504	4.153	1.1953	4.7871	2.5583
PF3D7_0526000.mrna1_1	PF3D7_0526000.mrna1_1;468	468	5.3165	4.2001	3.854	3.7835	2.2234	4.7479	5.2946	4.4581	4.126	4.2943	3.541	4.0721	4.2787	3.3306	4.7469	4.3834	5.3309	2.0108	3.3349	4.3785	4.9547	4.5447	3.845	4.4356	5.1412	3.7247	4.8875	4.2653	5.09	4.2698	5.7889	2.7377	4.7197	5.3473	4.1779	1.3674	3.8115	4.1675	5.3677	5.4928	5.2016	5.3674	3.1763	3.7159	2.5059	5.1301	3.6415	5.3547	4.257	2.5008	4.3205	4.235	2.6599	4.4155	4.6334	3.9495	4.9122	5.993	3.8709	4.6177	4.9203	4.4236	4.4712	5.0496	3.2311	4.9293	4.9896	4.4114	3.4983	4.7247	3.847	4.5033	5.0201	4.6554	5.3441	4.645	5.2319	4.5765	5.4459	3.8758	5.0828	3.2172	4.6685	4.9059
PF3D7_0526000.mrna1_1	PF3D7_0526000.mrna1_1;469	469	5.6153	5.8831	5.2836	4.7377	2.7549	4.9373	4.7929	2.1309	4.9759	5.5214	5.6974	4.3764	6.0121	1.2928	4.6288	4.516	4.9227	2.441	4.2149	4.2304	5.2063	4.4067	4.7782	3.6882	4.8384	2.272	4.9768	4.0976	5.1481	4.7501	5.3248	4.2854	4.9345	5.5286	2.5945	4.2847	4.2487	3.5373	5.7115	4.7334	4.957	5.0453	4.9435	2.2079	4.1144	3.5248	4.3498	5.2645	5.4637	5.133	5.3498	3.8288	2.8319	4.9467	5.2887	4.1514	3.4005	5.1432	5.4195	4.025	5.0228	4.8555	4.1194	4.0426	5.2873	5.0596	4.4182	4.5922	4.0934	3.9001	4.8344	4.157	4.649	5.3646	4.9265	5.1815	5.6294	3.0409	4.9704	4.4809	4.2517	4.8268	4.5097	5.0832
PF3D7_0526000.mrna1_1	PF3D7_0526000.mrna1_1;470	470	5.8667	5.1977	5.0479	4.7918	4.4256	3.7687	4.3978	3.856	2.0531	5.6736	2.1827	4.1035	4.8885	3.1506	4.4809	4.3284	4.0339	1.0566	5.0014	5.1906	5.0853	4.0383	4.7554	3.7538	4.7787	4.2456	3.2449	4.1102	4.9796	5.2634	4.2913	1.157	4.6565	4.3512	4.3484	3.6288	4.017	4.1497	5.5487	5.921	5.3366	4.5472	4.2994	4.2935	3.0072	2.121	5.7471	5.8176	4.1922	1.9598	5.1751	5.465	3.9846	4.7241	3.957	3.8807	3.9919	5.4482	4.9184	4.7714	4.4403	5.3844	3.905	4.4449	4.5379	4.7803	4.2227	4.6456	5.1031	5.3226	4.2319	5.1522	3.9117	5.6407	4.6639	5.8885	5.5629	4.8817	5.151	4.4679	2.3951	4.9814	5.1489	2.9873
PF3D7_0526000.mrna1_1	PF3D7_0526000.mrna1_1;471	471	5.9388	5.8892	3.3118	5.5604	4.2608	4.8674	5.3255	3.6218	3.5323	5.1871	3.4568	4.3448	4.6809	3.0179	3.9088	5.1791	5.3957	4.0108	4.568	3.6053	4.9269	4.9131	5.9828	3.6124	5.2411	4.5534	5.2694	4.2994	6.0029	6.5364	6.3783	4.1977	4.7257	4.9973	5.0522	4.6375	4.3896	4.811	5.489	4.0993	4.327	5.785	4.7312	5.1599	4.7724	5.4575	4.7981	5.5561	3.7268	5.1231	5.5005	5.649	3.7751	5.2273	4.5027	5.5229	4.8545	5.578	5.1558	5.2137	5.2683	4.8802	4.844	4	5.9026	4.9699	2.797	4.9764	3.8043	4.9174	4.9402	5.4333	5.1069	4.9112	4.2928	5.1119	6.2941	5.7197	5.1481	4.9064	4.5741	2.4005	4.5053	5.4141
PF3D7_0526000.mrna1_1	PF3D7_0526000.mrna1_1;472	472	5.8089	5.1194	4.9217	5.463	4.9699	4.5008	5.1675	4.5354	4.5361	6.34	3.6792	3.3951	4.814	1.2388	2.0772	5.3892	5.2578	3.9873	4.7819	4.7404	4.812	5.0951	5.5141	5.1181	5.1039	4.1953	4.7745	4.9231	5.5373	5.6817	5.6482	3.0772	5.2513	4.9514	4.4912	4.1643	4.0259	5.4366	5.1359	4.1235	4.5008	5.1671	5.0989	4.7677	5.6929	3.8146	4.6594	4.9846	3.5211	4.1416	5.441	5.9602	3.2234	5.5354	5.7929	3.853	4.8115	5.1206	5.406	4.8977	5.3377	5.5999	5.7145	4.3716	5.2821	4.5826	4.7334	4.935	6.0365	3.5945	4.3868	5.4406	5.723	5.4009	5.2585	5.4276	6.3516	5.8917	5.3674	5.7087	5.8746	4.0135	6.2077	5.6064
PF3D7_0526000.mrna1_1	PF3D7_0526000.mrna1_1;473	473	5.6197	4.8826	5.2623	4.1152	3.6241	4.1383	5.0942	3.0303	4.0117	5.7929	5.8487	4.1651	5.4922	0.7312	4.7004	5.9122	4.8364	4.843	4.5423	5.1591	5.0579	4.4363	5.0802	4.6082	5.1731	5.2931	3.8972	4.95	6.3252	5.5466	5.0027	2.1827	4.9481	5.6439	4.8977	5.3237	4.1424	3.3349	5.0431	5.2847	4.7756	4.3916	5.0241	4.347	5.3785	5.4175	3.7835	5.4253	3.6241	4.0303	4.5692	5.4036	4.09	5.4293	4.717	4.7328	4.0108	5.0374	5.6326	2.774	5.3323	6.1795	4.8017	5.4259	4.441	4.6147	3.9681	5.2906	5.6778	5.328	4.5423	2.8934	3.9212	5.07	5.8612	5.4104	6.2373	4.796	5.5129	5.3593	5.4446	4.6915	5.5798	5.9556
PF3D7_0526000.mrna1_1	PF3D7_0526000.mrna1_1;474	474	6.3067	4.7829	4.6837	5.5717	4.5922	4.1152	5.0356	5.7661	3.2705	5.1144	5.093	4.7082	4.9217	2.6112	3.8115	5.5481	5.8004	4.5644	3.511	4.7655	4.7929	4.0592	5.5248	5.005	4.5644	6.0587	5.0321	4.1085	5.9098	5.6662	5.4135	4.0968	5.3216	4.9255	5.1591	4.09	4.1795	4.6656	5.675	4.2157	4.5975	4.1481	4.3009	4.6548	4.4222	4.3861	4.4175	5.0466	4.1069	3.3462	5.6502	5.1719	5.3865	5.7511	5.6982	4.2578	3.7793	5.6826	5.7493	4.3806	5.8885	5.6525	5.1611	5.26	4.3875	5.5708	4.6662	5.7874	5.7647	5.0764	4.8455	4.3785	4.6317	5.3583	5.7645	5.4002	5.9081	4.4141	5.6932	4.7214	4.3169	4.0444	4.8161	6.0813
PF3D7_0526000.mrna1_1	PF3D7_0526000.mrna1_1;475	475	5.4472	4.9509	4.8248	5.3259	3.4893	4.0968	5.4074	4.4627	1.3219	5.9738	5.1014	4.1424	4.7549	4.1102	5.3861	4.797	4.7522	3.3688	4.0764	6.1751	4.5497	4.2578	5.1305	4.2449	4.5552	5.2075	5.254	4.8197	5.7123	5.2254	5.4973	4.6651	4.8505	4.7949	5.3621	4.101	4.9764	5.0286	4.8068	4.3349	4.8904	4.9255	4.9298	3.5753	4.6282	3.706	4.9713	4.7861	4.7708	4.785	5.6921	4.3992000000000004	3.7729	5.3913	5.1526	3.0426	5.957	4.7344	5.3709	4.0824	5.9004	5.2277	4.9768	4.6467	4.4653	5.3165	3.8875	5.5711	5.6525	5.133	4.6206	5.1285	5.3906	5.302	4.9284	6.2203	6.5196	5.6924	5.8146	5.5726	3.8032	3.7355	4.7661	6.283
PF3D7_0526000.mrna1_1	PF3D7_0526000.mrna1_1;476	476	5.701	5.9222	4.9537	5.0934	4.1202	4.9174	5.6862	4.3448	3.1227	5.2032	4.1489	4.6747	4.8079	3.144	4.6611	6.2221	4.797	4.3799	5.202	4.7065	5.0139	2.6276	4.8649	5.2739	5.8053	4.5759	4.0925	4.7148	6.3151	4.9773	5.374	4.969	5.7795	5.636	4.9079	5.3981	5.0875	5.4653	5.7098	4.4107	3.0909	4.4067	4.6485	4.375	5.1485	4.225	5.4761	4.8115	4.9919	5.8625	4.8253	5.3391	4.6259	6.5046	4.4403	3.9828	4.6323	5.7679	5.5018	3.5223	5.9086	5.7522	3.843	4.327	4.797	5.2824	3.7082	4.1027	6.0663	4.3183	4.2024	5.5472	5.5033	5.0934	4.8263	6.1753	6.7247	5.9222	5.9413	4.2487	5.2532	5.3056	4.8258	6.2085
PF3D7_0526000.mrna1_1	PF3D7_0526000.mrna1_1;477	477	6.0011	5.2315	4.7038	4.8146	3.8924	5.6651	5.6467	4.6977	2.6182	5.5472	7.8463	5.3988	4.8875	4.2296	4.6124	5.4835	4.5886	3.843	4.6369	5.0193	5.875	3.6736	5.9686	5.2199	5.1227	4.4627	4.6135	4.8943	5.8258	5.4735	5.7509	6.2443	5.6261	6.0018	4.8475	4.889	4.8782	5.5616	5.6943	5.0264	4.9514	4.0374	5.153	5.0461	5.323	4.0018	4.5286	4.9773	5.6392	4.5367	5.5515	4.1938	4.0036	5.9129	4.3597	3.9919	4.8094	5.0246	6.0108	4.9937	5.3761	5.854	4.9453	5.7206	5.6206	5.5113	5.4283	4.8768	5.8395	3.7655	4.3341	5.1691	6.3196	5.3854	5.7876	5.8248	6.2595	5.033	6.3151	5.2821	5.511	3.8914	5.4656	5.2334
PF3D7_0526000.mrna1_1	PF3D7_0526000.mrna1_1;478	478	5.9912	5.0391	5.0233	4.6212	3.7366	4.193	5.1387	3.3799	2.8094	5.7677	5.3999	4.6508	4.211	4.2787	4.3341	4.9165	5.4456	3.8689	4.433	5.7882	4.9307	4.4976	4.3391	5.5883	5.3226	4.0496	5.0938	4.6223	5.4931	4.7645	4.3653	3.706	3.9616	5.537	5.1198	4.466	4.2403	5.0704	4.5668	4.4012	4.2418	3.8227	4.4653	4.1424	4.963	5.0695	4.7766	6.2246	3.7613	4.2555	6.3477	4.8125	2.9745	5.8314	4.6264	4.9809	4.6259	5.6845	5.6893	3.9764	5.8344	5.4529	4.3709	5.2403	5.3438	5.9165	4.845	4.0312	5.121	5.3726	4.797	4.516	5.6343	5.2683	4.7479	6.0518	6.2149	5.2199	4.3646	5.5913	4.4666	4.7197	5.8304	5.3313
PF3D7_0526000.mrna1_1	PF3D7_0526000.mrna1_1;479	479	5.5466	5.5595	5.405	4.3854	1.7782	5.3743	6.0678	3.9855	4.2802	4.9453	5.7926	4.1169	5.5509	1.6508	5.4016	4.9695	5.4222	5.1318	4.3356	6.2348	5.8654	5.1445	5.2087	4.8831	5.7766	4.6673	4.6559	4.9584	5.7903	5.7434	5.3663	1.2869	5.4947	6.1385	2.0179	5.2787	4.7735	5.155	5.6156	3.8659	4.1603	6.483	4.9639	5.7323	4.8782	3.8022	4.4912	5.3219	3.5777	4.9467	6.7549	5.6352	3.466	5.8161	4.7845	4.9359	4.4944	6.0052	6.9287	5.3554	6.4944	6.157	5.44	5.0431	5.4219	5.1305	4.8728	4.6769	5.5668	4.0135	3.4101	5.7573	5.5665	6.9153	5.5301	5.7621	6.3445	5.0674	5.3702	5.5552	4.0959	4.1595	5.1285	5.7605
PF3D7_0526000.mrna1_1	PF3D7_0526000.mrna1_1;480	480	5.5913	5.9155	4.7474	5.1595	3.9919	5.133	4.9528	4.0849	3.1779	5.7214	4.7991	6.0613	5.1779	4.0644	3.5668	4.7861	4.6525	3.8836	4.7597	5.4229	5.8089	5.1309	4.6177	4.3944	5.8946	4.204	5.0518	5.0233	5.5871	5.5364	4.841	2.2357	6.0697	6.1961	4.6358	4.8968	6.1827	5.0712	5.9001	4.3554	4.9905	8.5429	5.4637	4.9565	5.4828	3.3248	5.0457	5.0009	2.7463	4.9959	7.8191	5.9912	3.4005	5.4118	5.2642	5.7032	4.5097	6.0512	5.7803	4.211	6.9438	4.8006	4.9653	4.2157	5.0734	5.5789	5.0365	4.7043	6.2979	3.4396	5.3501	3.6369	6.5006	5.2456	5.3607	6.4303	6.7192	4.8738	5.3628	5.3494	3.6041	4.9326	5.4944	5.392
PF3D7_0526000.mrna1_1	PF3D7_0526000.mrna1_1;481	481	6.4155	5.1985	4.8207	4.7719	4.2876	4.5404	4.275	3.4725	4.8738	5.6786	5.6488	6.3454	5.3151	1.7398	4.0312	5.0815	5.151	4.2965	4.0286	5.9523	5.7666	4.3434	4.8273	5.7758	6.2815	3.5945	4.4162	5.1518	5.466	5.5702	5.3381	4.3038	3.7148	6.2519	4.742	4.749	4.4128	4.5292	4.8258	4.073	4.5662	6.6731	4.5801	4.2987	4.2935	4.6769	5.3309	5.4861	5.0909	4.5097	5.4253	4.99	4.2555	5.7018	4.2668	5.1631	4.6375	6.6385	5.1997	4.8304	5.8997	5.8775	5.1383	4.8987	5.0317	5.3338	4.2434	5.8938	5.43	5.375	5.3889	4.9059	7.0411	6.0817	5.153	5.9205	6.4456	5.7623	5.1436	5.4764	4.7608	0.669	5.2578	6.1443
PF3D7_0526000.mrna1_1	PF3D7_0526000.mrna1_1;482	482	5.9839	5.4303	5.0836	5.2114	4.6803	4.1077	4.841	5.0413	4.8339	5.2265	5.1969	3.488	4.9288	3.2357	4.6323	4.8314	5.2261	2.844	5.4912	7.1278	5.3761	4.4712	5.2388	6.0268	6.4939	4.0391	4.7576	4.7761	5.7756	6.3901	5.0032	4.6398	5.1643	6.6578	3.848	3.6135	5.0347	5.2311	4.9639	5.1663	3.9146	5.4506	5.2754	5.2137	5.5934	3.079	5.6273	5.4145	3.9486	4.1619	5.1198	4.7388	3.0496	5.4356	5.0094	5.4741	2.6415	6.3072	4.9326	4.5868	5.4222	5.8938	5.3813	5.0657	4.0144	4.706	4.9331	4.7425	5.8997	4.9667	3.3951	4.3356	6.7674	4.5975	4.98	5.8359	6.1825	5.1453	5.4016	5.7118	5.5573	4.1285	4.853	6.5606
PF3D7_0526000.mrna1_1	PF3D7_0526000.mrna1_1;483	483	5.6047	5.0738	5.1338	5.4413	3.0409	4.2032	4.4316	5.1014	3.1359	5.0224	5.0605	3.9523	5.5677	4.3889	4.8904	5.4845	5.0968	3.7301	3.6645	5.7962	5.9623	4.5892	6.0472	5.9498	4.4744	3.9718	4.393	5.643	6.0444	6.2418	6.1383	6.762	4.1218	4.4925	3.905	4.5466	3.4594	4.6982	5.1807	5.3743	4.025	6.1552	5.7519	5.5677	4.7729	3.9561	4.8304	6.3112	3.6427	3.5198	5.8802	5.36	3.4803	6.4288	5.4346	4.0592	4.2188	6.1355	5.6565	4.7054	5.6761	6.2672	5.2589	5.0418	5.9991	5.3341	5.0853	5.2731	6.5993	4.6415	3.3674	5.0674	6.6859	5.4466	5.2716	6.1843	6.4862	4.7756	5.3111	5.5248	3.1094	4.1102	5.4796	6.3323
PF3D7_0526000.mrna1_1	PF3D7_0526000.mrna1_1;484	484	5.9704	5.2219	4.582	5.4611	2.7004	5.1218	4.7279	4.84	4.8938	6.4997	5.6482	5.1631	5.2887	2.8094	4.7845	4.6311	5.2772	3.5236	4.6932	5.9117	5.5753	5.0963	4.9681	5.073	5.8883	4.6311	5.2203	5.2581	5.6554	5.3999	4.9878	3.111	5.5317	5.0622	4.6999	2.8953	3.9001	5.1989	5.5279	4.3757	4.6381	6.9278	5.5723	4.9212	5.432	4.2102	6.0853	4.7323	4.1603	4.2334	5.2219	5.0453	3.3118	5.5647	4.3681	1.5801	4.4861	4.2126	5.3413	4.3916	5.9646	5.8397	5.5774	5.1119	5.1847	5.5829	5.2713	5.0014	6.7237	4.8525	4.4679	5.7527	3.9709	6.127	5.7004	6.0226	6.0804	5.0041	5.7999	5.8347	5.6218	4.99	5.8135	6.4024
PF3D7_0526000.mrna1_1	PF3D7_0526000.mrna1_1;485	485	5.23	5.3129	4.7436	5.5491	3.8943	5.3205	5.269	4.2555	4.0764	5.2353	5.8407	4.5423	4.477	3.6848	4.5656	5.3663	5.1156	3.903	4.9593	6.6457	5.9891	5.3455	6.0132	6.1572	5.0781	3.281	5.0501	4.915	6.0455	5.8895	5.6485	4.4249	5.0352	5.0858	5.2472	4.9805	4.5856	5.6619	5.0448	4.0152	4.0575	6.4366	5.7285	5.6229	5.3154	3.3001	5.8071	5.5771	4.3089	4.4938	6.1942	5.0215	3.61	6.5529	5.3747	4.1811	4.9198	5.2269	5.7159	5.2746	6.3796	5.7942	5.2968	4.9165	4.691	5.5951	4.3875	4.218	6.588	5.5765	5.6803	5.337	4.488	4.7192	4.8782	6.6887	5.4323	5.3395	6.4591	5.5014	5.3964	3.9928	5.3847	6.2456
PF3D7_0526000.mrna1_1	PF3D7_0526000.mrna1_1;486	486	5.6582	5.9293	5.1177	6.3266	3.6358	5.5931	5.0631	3.7981	4.8156	5.796	4.4718	4.9269	5.6156	4.6206	5.2036	5.1297	4.8181	4.3183	5.5774	6.7118	6.1014	5.2353	5.2219	5.3005	4.477	4.8089	5.1875	5.0904	7.0072	6.37	5.4202	5.1489	5.6314	5.328	5.2735	3.9364	4.4653	5.3374	5.7639	3.9946	4.1342	6.8167	4.7371	4.6605	5.2634	5.6326	5.1502	6.0117	4.6141	3.6848	4.986	4.856	4.5826	6.3828	4.9203	4.9011	5.2653	5.7779	5.2227	5.144	5.5747	5.9986	5.632	3.8709	4.757	5.1659	4.765	5.6608	6.5435	5.5807	5.433	5.2902	5.4822	4.9542	5.4867	6.3709	6.1406	5.0609	5.9966	5.6479	4.8555	4.2472	5.5747	5.9796
PF3D7_0526000.mrna1_1	PF3D7_0526000.mrna1_1;487	487	5.7616	5.1855	5.0023	4.6814	4.4607	5.1639	5.6528	4.8605	4.9946	5.8392	6.8157	4.1707	6.0626	3.9467	5.1081	5.5078	4.477	3.8146	4.8649	6.6552	6.5359	5.6636	5.5472	5.7721	5.2891	3.278	4.7164	5.5564	6.9	6.1293	6.3745	4.9174	5.5407	5.2902	4.6741	4.0277	4.7772	4.7597	5.0317	4.3999	4.8714	7.5473	5.8001	5.3459	4.7485	5.238	5.8982	7.0674	4.9016	5.2472	5.2861	5.6513	4.2668	6.3445	4.2578	5.2563	5.1189	4.3923	5.7621	5.3092	5.7374	5.8768	6.1497	5.1647	4.6444	5.44	3.3561	5.6899	6.6197	5.3082	5.1367	5.1428	5.0768	5.135	5.7469	6.3214	6.4104	4.8733	5.7777	5.1811	5.439	4.742	5.7274	6.4995
PF3D7_0526000.mrna1_1	PF3D7_0526000.mrna1_1;488	488	5.7931	5.6241	5.3143	4.8258	1.8992	4.8212	4.6764	3.5472	2	5.5132	4.784	5.06	4.6398	1.5607	4.0583	4.3834	5.5925	4.1985	4.9914	4.7949	5.8689	2.8217	4.5429	4.8125	3.9269	2.8237	4.5154	5.1334	4.3009	5.1301	5.4686	4.0054	5.0824	4.701	4.1906	4.7181	4.3277	4.2227	5.1985	4.8379	4.3757	5.6789	3.5826	4.1875	4.757	4.0514	5.2987	5.6829	4.5091	3.3702	4.7549	4.7208	3.8359	4.9279	4.6565	2.6415	5.2593	5.3927	5.3487	4.9146	5.0166	5.7361	5.93	3.6848	4.9565	5.3782	4.8186	3.9928	4.3111	4.6741	4.7208	4.5783	4.9754	4.7506	4.4886	5.4057	5.3954	3.9355	5.4249	4.861	5.1305	3.3147	4.4316	6.1613
PF3D7_0526000.mrna1_1	PF3D7_0526000.mrna1_1;489	489	6.4022	4.843	4.8856	5.6132	3.4182	5.2806	4.6753	4.7913	2.6713	4.8629	5.4983	3.5753	4.3356	3.8728	4.9579	4.9695	5.4416	2.0144	3.9782	4.935	5.4323	4.0179	5.4545	5.7312	4.5273	4.1481	2.0108	4.9955	4.9819	5.7724	5.0665	5.155	5.72	5.1799	4.2928	5.1815	4.1875	5.2847	4.5916	4.9537	4.8895	6.4885	4.3484	4.2257	4.0374	4.5173	5.1477	7.7194	4.4303	3.3391	5.5364	5.3764	1.0635	5.4702	4.0993	3.3363	4.3847	4.8084	5.6525	5.5239	5.189	3.9973	5.0985	4.6707	4.9079	5.2384	5.0802	5.005	4.1522	3.6882	3.6859	5.7735	5.8053	5.8321	5.5901	5.1687	6.5487	5.5561	5.1485	4.8866	3.6724	3.9745	4.888	4.0054
PF3D7_0526000.mrna1_1	PF3D7_0526000.mrna1_1;490	490	5.8632	4.9131	4.8099	4.5065	3.4607	3.9326	5.4077	3.1779	2.2079	5.4036	4.8861	4.0557	4.1457	2.6508	4.1102	4.963	5.5097	4.7991	3.5148	5.0828	5.4947	3.9392	5.0224	4.4343	5.1731	2.7377	5.2589	4.4469	4.7104	5.1591	5.2931	4.1144	5.7002	5.0622	1.8319	4.9179	3.4423	4.9598	4.4141	4.2876	5.3056	4.2196	4.9864	4.238	4.204	3.6871	4.314	5.3861	5.23	4.5497	5.2334	5.228	4.0108	5.2581	4.995	4.6724	4.4594	5.1301	5.1526	4.9345	3.5336	4.6352	4.9255	4.5236	4.14	4.3978	4.7719	5.4699	3.9146	3.0391	5.2184	4.8032	5.585	4.3861	5.223	4.7115	5.07	4.6949	5.7887	4.4899	3.5472	4.0635	4.4053	0.6041
PF3D7_0526000.mrna1_1	PF3D7_0526000.mrna1_1;491	491	4.8048	5.3923	5.0303	4.4195	2.6112	4.2487	5.2615	4.6707	1.1953	5.2735	5.5564	2.4249	4.8644	1.4699	4.4647	5.366	4.6548	6.0224	2.9069	4.433	4.2464	4.0126	5.1301	4.2817	4.3363	4.2426	3.0892	4.0197	4.3391	5.223	5.8605	5.07	4.3778	5.0045	4.1144	4.0976	2.546	5.8171	4.4751	4.0712	4.9505	4.6106	4.0566	4.6988	4.3576	3.3349	4.1803	5.5173	3.3477	3.8359	5.2234	4.5987	0.84	4.7602	4.6112	4.2517	5.0041	4.7328	6.2232	3.7049	4.266	4.7538	4.0435	3.9955	3.9819	4.796	3.0197	4.5583	4.7687	5.2551	4.7772	5.2234	5.4333	4.9814	4.6088	4.4757	5.5491	4.6352	5.0781	4.4906	4.1875	4.1127	5.373	5.7241
PF3D7_0526000.mrna1_1	PF3D7_0526000.mrna1_1;492	492	4.9006	3.9727	4.669	5.0993	1.6415	3.858	4.5484	2.8319	1.903	4.6288	3.3618	3.1969	3.9021	0.546	4.8186	3.7939	4.9467	3.266	2.9298	4.3847	4.0807	4.2494	4.157	1.5898	4.7004	3.6792	4.5021	4.0108	2.8053	5.6823	4.6622	0.0566	3.5644	4.3491	3.6531	3.9644	2.4699	2.9505	5.3789	4.7882	4.5141	3.7452	4.8644	4.2698	2.3277	4.067	3.5753	4.9098	4.0321	3.3277	5.463	4.7142	3.275	4.9112	5.0325	4.3771	4.1691	4.1993	4.8836	4.0704	4.7981	4.5429	4.4148	4.7586	5.3494	5.4249	4.257	4.986	2.8953	4.1001	3.848	4.3799	4.04	4.7845	4.9941	4.4809	4.09	4.1715	4.8027	3.7301	4.4148	4.1497	3.6679	3.3349
PF3D7_0526000.mrna1_1	PF3D7_0526000.mrna1_1;493	493	5.6206	5.3147	4.9932	4.8605	4.1953	4.3082	5.211	4.3757	1.5993	4.7398	4.1699	2.0531	4.5242000000000004	3.0215	4.6576	4.7751	4.4529	3.5957	3.8904	3.5298	5.1699	4.278	5.3813	5.1623	4.6177	2.2928	3.2898	4.5379	4.3277	4.8099	4.6147	4.9107	4.295	4.3576	4.0959	3.851	4.7015	4.3568	5.7819	3.6135	4.1342	3.5046	5.4561	4.7474	3.7793	3.7602	4.2979	4.5248	4.6421	4.1882	3.5385	5.3345	3.3031	4.3377	5.3302	3.7887	4.6616	5.2979	4.7761	4.8253	4.4912	5.0802	4.0072	4.4614	5.1715	5.1231	4.9425	5.6294	3.9392	4.5686	2.9542	6.0496	4.9891	4.2319	4.2861	5.7363	5.7175	5.1322	4.8334	3.7027	5.2998	2.6781	5.1056	3.8659
PF3D7_0526000.mrna1_1	PF3D7_0526000.mrna1_1;494	494	5.2739	4.8237	4.3854	4.2203	4.2935	4.8455	4.843	2.9579	2.5729	4.3125	1.7137	5.1977	4.7981	2.9579	4.1342	4.9453	4.5717	3.1489	4.8654	5.9898	5.0592	4.9481	4.4383	3.6358	4.2196	2.6064	2.4005	5.0626	4.7761	3.7323	5.1695	2.9635	4.1243	5.5931	5.2758	3.5619	3.2913	4.5211	5.2292	5.1922	5.1851	3.2157	3.7366	2.86	4.3653	2.9946	4.6876	3.7159	4.8595	4.2388	4.3248	4.943	2.4005	4.5497	3.9773	5.3356	4.4699	5.0215	5.09	3.5059	4.3219	4.0224	2.1144	5.3234	3.6904	4.4647	4.263	4.3653	4.2906	4.7181	0.774	5.2102	3.7104	4.8268	8.4902	5.4118	5.2902	5.1006	4.6147	3.9155	4.6229	3.1326	3.0772	4.5323
PF3D7_0526000.mrna1_1	PF3D7_0526000.mrna1_1;495	495	5.6177	4.0832	4.4074	3.6599	2.6713	4.888	5.0904	4.8364	1.5361	4.5472	1.5261	4.3399	4.6462	2.5185	5.1069	5.3409	4.7949	3.841	3.9681	2.6713	4.8807	3.9607	5.5515	3.7485	5.281	2.9411	4.8777	4.504	4.2593	5.0942	4.6843	4.6758	4.6011	5.1799	4.9959	2.8176	2.86	3.7334	5.6014	4.1416	4.8374	4.3813	3.9317	4.9819	4.0968	3.669	4.8684	4.5717	4.0917	4.7554	4.9222	5.2813	2.7866	4.5771	4.813	3.4725	4.1739	5.1268	5.4216	3.2928	4.3234	3.9736	3.5729	5.3865	3.7866	4.5945	4.9686	4.5166	4.5416	4.4343	2.8836	4.3082	5.3085	5.0488	5.1081	4.9602	5.3523	4.4621	5.2615	4.3646	4.7803	3.9635	4.3399	4.5527
PF3D7_0526000.mrna1_1	PF3D7_0526000.mrna1_1;496	496	4.7479	4.7918	5.3649	4.281	3.5509	3.373	4.5329	3.862	3.1603	4.3505	1.7442	3.9745	4.6769	0.9709	4.3154	4.9112	5.013	3.6369	4.3889	3.6159	4.8684	3.067	3.7729	3.7137	3.8125	3.373	2.4621	4.565	5.1847	4.272	4.8171	3.3896	3.846	4.4316	4.7247	1.6508	3.342	3.3234	5.295	4.2638	5.6141	4.1449	4.9718	2.5993	3.852	2.7782	4.7735	3.5814	3.9937	3.384	5.0505	4.7366	2.2957	4.2311	4.3547	2.84	5.3558	5.0312	5.5653	4.1827	4.2048	4.6719	4.2273	4.1001	3.225	4.5229	4.3757	4.8475	4.594	3.2063	4.5607	3.797	2.9392	4.017	4.0566	5.0201	4.5084	3.3505	4.2532	4.9093	4.9083	0.263	4.3313	1.8875
PF3D7_0526000.mrna1_1	PF3D7_0526000.mrna1_1;497	497	5.8654	4.4686	5.126	3.4594	1.6369	4.3154	5.013	3.5826	4.0618	4.0815	4.0268	3.853	3.211	1.4114	4.366	4.9841	5.0531	3.6029	3.3334	3.4816	5.1081	2.7004	4.6311	5.0352	3.5373	3.5862	3.0356	5.2765	4.7944	5.1085	5.2924	3.2418	4.1085	3.9891	4.408	4.1914	4.5705	4.054	5.8179	3.7027	2.9298	3.9364	3.4816	4.3147	2.0704	3.5286	4.854	4.3757	3.9279	4.2133	4.6479	4.4489	4.6305	4.1035	4.905	2.6713	4.2758	4.0917	4.7538	0.7824	4.431	3.7431	5.3103	5.5195	2.6041	4.1635	4.6966	4.4731	4.4141	5.3516	4.5668	4.2987	4.7929	4.7511	4.7452	4.3291	4.889	5.3656	4.4256	4.5717	3.5838	3.9279	5.3366	3.851
PF3D7_0526000.mrna1_1	PF3D7_0526000.mrna1_1;498	498	5.4637	4.9695	4.7996	2.5059	2.0426	2.6088	4.1077	3.1359	3.5583	4.7592	5.1719	3.3234	4.5814	1.6645	4.5292	5.0418	4.4236	3.6124	3.7814	3.4983	3.5741	0.0144	4.0993	3.3937	5.017	3.0018	3.9736	2.844	3.8856	5.1396	4.3736	3.6679	3.0514	3.8738	3.2095	3.925	3.8718	4.0347	5.144	3.851	2.1985	3.8866	3.7377	2.8094	3.3248	4.0161	3.6803	5.1591	3.3813	3.5336	3.6323	4.89	2.433	3.9126	4.7115	2.4725	4.3313	3.8846	5.1355	3.8777	3.6837	4.2357	3.7824	4.8953	4.6542	4.8495	4.2615	4.1018	4.8812	4.9458	3.1875	4.4944	3.6893	3.7918	4.6576	4.8032	5.2585	2.0704	5.1247	2.3306	1.8914	2.278	4.8689	5.9782
PF3D7_0526000.mrna1_1	PF3D7_0526000.mrna1_1;499	499	5.1843	5.8763	4.5934	4.5286	3.4854	2.7268	4.701	3.0374	1.8359	5.2415	5.6531	3.7203	3.1094	0.0704	3.7845	4.6112	4.2464	4.2133	3.7181	2.9146	4.3491	4.9227	4.3861	2.1859	4.0426	3.9598	3.4699	3.6064	3.8895	4.6317	4.6496	2.3103	4.144	4.3248	3.4033	0.6871	3.3964	4.2426	5.3789	3.4673	3.861	3.6334	3.6792	1.4168	4.6848	0.5753	2.5211	3.852	4.3653	5.1989	4.7666	4.2957	4.3363	4.4725	4.0063	4.2787	3.4725	5.2758	4.6702	3.3306	3.9449	4.2141	5.0295	4.2645	4.4107	3.0496	4.477	4.5777	3.8972	5.3933	4.1293	4.3491	4.6758	4.1763	4.6769	4.5416	4.2357	4.225	4.7142	3.8197	3.4634	0.3896	5.6758	5.013
PF3D7_0526000.mrna1_1	PF3D7_0526000.mrna1_1;500	500	5.6407	4.8227	5.2269	5.1001	2.1985	4.4496	4.5527	3.8639	0.9486	5.2784	3.8856	2.7225	4.0583	2.2265	5.3302	4.7115	5.0201	4.7687	3.991	5.3923	5.1497	3.3646	5.6545	3.275	5.0032	3.4033	3.9514	4.5447	5.3259	4.4673	4.8089	4.7371	4.2608	5.546	3.6713	3.2079	3.306	3.9973	4.9425	3.3103	4.1094	4.5638	5.2694	3.1953	3.5814	3.8237	4.5304	5.497	4.408	2.251	5.0054	5.3649	3.4995	5.2645	5.1445	3.9855	2.8699	4.857	5.3262	4.6334	5.2928	4.7955	3.4356	5.0824	4.2854	5.4998	4.3427	4.7208	4.3198	4.917	2.0179	5.2705	5.3154	3.6971	5.0224	5.2044	4.6702	5.1695	5.6968	4.9639	4.7485	4.7975	5.6439	5.1018
PF3D7_0526000.mrna1_1	PF3D7_0526000.mrna1_1;501	501	5.1795	5.4316	4.0374	3.7388	2.7004	4.3262	3.8709	4.5686	3.5072	3.4893	4.4725	3.8217	4.5354	3.1635	3.8207	4.98	4.6194	2.5874	4.9509	4.4443	4.8826	2.5583	5.1623	4.8192	3.0356	3.6358	2.272	3.4423	5.2798	4.5928	5.1081	0	4.025	5.0387	3.5898	3.904	4.5765	4.6358	5.6311	4.6781	2.5729	3.7366	4.8288	3.3757	2.1506	3.0548	4.8851	4.7522	4.5267	2.8298	5.2787	3.7592	1.5656	4.6548	4.5515	4.1432	3.4529	5.189	4.9001	4.4822	4.3103	3.7442	3.479	4.7787	3.3176	4.4809	5.2044	4.373	2.8115	3.6404	2.8237	5.1457	4.0892	4.854	4.0277	4.0435	3.0479	3.6473	4.9246	3.742	4.479	4.0892	4.193	3.4841
PF3D7_0526000.mrna1_1	PF3D7_0526000.mrna1_1;502	502	5.7404	4.7436	5.2979	4.3277	3.9079	4.6843	5.0535	3.6427	2.3016	5.353	4.5717	4.6571	5.0845	3.4276	5.0938	5.3291	5.5889	5.2376	3.8777	4.6904	4.7506	4.8146	4.7474	4.0832	4.9878	4.5185	3.8359	4.8787	4.5379	6.2413	5.6056	4.591	5.0553	5.5975	4.3688	3.1843	5.3747	4.6713	4.7425	4.3576	5.157	4.8212	5.6696	5.3331	4.9088	4.9955	3.8639	4.8525	4.2898	5.7159	5.1591	5.1247	3.8053	5.4029	5.153	3.4182	4.8822	4.4356	5.6588	4.6775	4.7306	4.408	6.7991	5.8953	4.1659	5.1048	4.701	5.8079	4.9146	5.1691	4.2525	5.0391	4.4482	5.1169	5.6171	4.9745	5.6029	6.6939	5.6206	5.5201	5.1787	3.9653	6.0389	4.4925
PF3D7_0526000.mrna1_1	PF3D7_0526000.mrna1_1;503	503	5.0058	4.1235	5.5662	4.9718	2.2418	3.7876	5.5084	3.8748	4.4777	5.5484	4.1562	0.6323	5.2746	1.757	4.4249	5.3593	4.7761	4.8885	4.5072	4.5429	4.5002	2.3306	4.5916	4.7355	4.8445	3.6206	4.4751	4.9579	4.4356	5.527	4.7965	3.6792	5.0023	4.6611	4.9054	3.7409	3.8329	4.6094	5.1094	3.8217	4.7065	4.6887	5.1875	5.1703	5.6519	2.6713	5.1131	5.1375	4.0548	3.1859	4.6639	5.7123	4.0798	4.8694	4.1309	3.0496	3.6645	4.9959	5.673	5.4222	4.9709	5.4931	4.7032	4.9653	4.238	5.2361	4.2994	5.2604	3.281	5.135	4.2211	4.6294	3.1127	5.2087	5.2645	4.4777	5.0509	4.8909	5.2754	2.7949	3.7225	4.5304	4.0479	3.9269
PF3D7_0526000.mrna1_1	PF3D7_0526000.mrna1_1;504	504	5.06	5.7282	4.6294	5.2334	6.9641	4.2188	7.0376	7.2981	7.9973	5.8227	5.314	4.7703	5.0215	6.89	4.1546	4.6792	7.1839	6.299	6.0099	6.7586	5.2906	5.1135	5.558	5.5534	5.342	5.3452	5.5632	8.1591	7.3416	5.0121	5.5674	3.6882	5.7309	5.7241	5.1787	5.3712	3.696	4.5922	4.7923	4.765	4.852	5.0112	5.4757	4.9537	5.0405	4.6999	5.0018	5.2739	5.3625	4.6035	4.765	5.2098	4.6758	5.3719	5.5326	4.8822	4.9704	5.4591	5.2873	5.6531	7.2321	6.3045	5.2188	5.4725	5.3951	5.9649	5.3395	5.6191	5.9425	5.3992000000000004	4.1755	4.3978	4.9425	5.557	5.6441	7.1895	6.6207	5.8445	5.9284	5.0072	5.5438	4.4809	5.1827	6.4301
PF3D7_0526000.mrna1_1	PF3D7_0526000.mrna1_1;505	505	5.5179	5.3684	4.2257	4.0099	6.0894	4.0117	6.849	7.6745	6.4182	5.5407	4.6188	4.9246	4.9547	6.8646	3.5211	4.3764	7.6994	3.0409	5.202	5.0036	3.5981	4.5385	5.5638	5.3899	4.6639	4.7236	5.2315	7.0293	5.0836	4.0268	4.855	5.2521	3.6241	4.5236	4.8415	3.1603	5.2365	4.3067	5.0596	3.0018	4.2675	10.7682	5.1493	3.5135	3.6334	4.2172	4.09	3.272	4.3219	4.0197	5.6551	4.464	3	4.9968	5.2491	4.431	5.0626	4.7021	5.4735	4.6135	6.4987	4.8664	5.6812	5.3473	4.4601	4.5723	2.4777	4.3625	4.3512	3.0144	4.275	4.5686	5.9722	4.9887	5.8777	8.6063	5.8037	5.5166	5.2642	4.6479	4.842	4.1739	4.3441	4.4436
PF3D7_0526000.mrna1_1	PF3D7_0526000.mrna1_1;506	506	6.2321	5.4812	5.1256	5.029	6.4232	4.0626	6.2683	8.0598	7.2288	4.7766	5.1993	4.6865	3.8125	7.9602	4.2472	5.3023	7.7752	4.6311	6.1387	6.4276	5.4296	4.8649	5.3459	4.0072	5.3667	5.6927	4.0548	6.5243	5.6398	6.4591	6.0581	5.0618	4.101	4.7639	3.9383	4.4162	5.0374	5.634	5.3049	2.5509	4.3234	4.1119	5.6294	4.9198	3.5261	4.2234	4.2063	4.5204	3.7929	5.0237	5.0135	6.3051	3.4764	6.2506	4.669	4.8629	4.7043	5.7952	6.2225	4.8649	6.4736	5.2141	5.86	5.3409	5.2623	5.2547	5.2338	4.7913	4.3118	4.9378	4.306	5.2403	6.2572	5.6651	5.0841	8.7399	6.2311	5.2044	6.144	4.7181	4.7409	4.7866	5.0579	5.3494
PF3D7_0526000.mrna1_1	PF3D7_0526000.mrna1_1;507	507	4.6023	4.3248	4.9107	4.1077	7.0384	4.7164	5.7679	7.3711	7.9762	5.8324	5.4728	1.157	4.4489	7.7215	3.3813	4.8738	7.7739	4.4874	5.3868	6.6618	4.7148	3.4906	4.7787	3.849	5.2122	4.5558	4.9212	6.5881	6.7719	6.328	5.1453	3.8866	5.1073	4.3709	4.9764	3.4423	5.3438	3.2032	5.2342	4.6531	4.2884	4.3618	5.2091	4.1603	4.8309	4.2965	4.3176	5.1902	5.5056	5.0904	5.3789	5.2491	3.6299	5.839	4.3045	5.4712	5.1493	5.3107	5.6244	5.4627	6.9309	4.3889	5.0505	4.5904	4.6633	4.5198	4.3583	3.7623	4.5922	4.3477	4.7777	4.384	5.4118	5.1699	6.4126	6.1243	5.6645	4.852	5.4216	5.3985	4.5723	3.266	4.942	6.1679
PF3D7_0526000.mrna1_1	PF3D7_0526000.mrna1_1;508	508	5.8258	4.9598	4.2979	4.8278	6.4496	5.2376	6.3778	7.7182	6.9324	5.7227	5.101	4.3909	3.8032	5.7015	4.3341	4.7803	7.1598	2.5084	6.0248	5.6094	4.9914	3.7181	4.5662	4.5521	4.847	4.9467	3.488	6.6843	6.086	4.7208	5.2998	4.0161	4.7944	5.6662	6.2199	4.8037	1.9449	5.8189	5.2388	3.7782	4.6938	4.7766	8.8934	5.1546	4.7655	4.7996	4.585	4.796	3.9588	4.7975	3.757	4.706	4.4168	5.5254	4.8684	4.2071	4.1723	5.1699	5.5091	4.2257	5.9595	4.9964	4.7634	5.4373	4.2832	5.189	4.8669	5.1611	3.7824	4.2869	4.9787	2.729	7.4566	5.2506	5.2638	6.2228	5.9117	5.0179	5.2675	5.057	4.4816	4.6311	3.0942	3.9864
PF3D7_0526000.mrna1_1	PF3D7_0526000.mrna1_1;509	509	5.202	4.5198	4.6264	5.2403	10.3649	4.9098	10.0072	11.6681	11.8149	5.2943	8.6379	4.0188	5.4938	11.0428	5.5481	4.848	11.6273	4.4963	9.6699	10.1718	5.9093	3.3016	5.9129	4.7043	5.3663	9.2352	3.7159	10.9975	10.6226	6.5187	4.8344	4.546	4.5392	5.4232	9.2759	4.3103	4.0738	4.1285	5.4715	1.7485	4.7798	5.7655	7.4508	7.1127	5.2338	4.4925	4.1538	4.5072	3.263	6.7097	5.9866	7.2508	5.213	4.4835	4.916	4.7814	4.0461	6.8921	5.8025	5.2946	10.4718	6.0248	7.4036	5.8615	7.0602	5.862	5.3359	4.6147	5.6528	3.846	3.3118	4.3052	5.4604	4.9279	6.5011	10.1943	5.6814	7.1569	6.4089	7.9385	6.2911	4.9236	5.4195	5.6372
PF3D7_0526000.mrna1_1	PF3D7_0526000.mrna1_1;510	510	6.5301	5.5348	5.7013	5.6459	10.9822	6.4022	11.729	12.0322	11.6599	5.5444	8.1755	4.0609	5.8699	11.3821	6.3688	6.5806	11.947	5.7192	10.2508	10.888	6.3935	12.8167	5.6806	4.9045	7.6117	9.8241	5.0018	11.1531	11.2515	7.9388	13.1986	5.1639	4.8704	7.9602	9.6305	3.2403	4.3716	6.435	6.3109	2.9982	4.1875	5.9112	8.2586	7.6629	3.6938	6.1767	4.8369	6.4009	3.1938	7.1298	5.6528	8.2154	4.1969	6.5572	5.3981	6.0292	4.0557	5.153	7.0527	7.1077	10.5389	6.7006	9.3582	6.1309	8.4684	6.7343	6.5625	7.2787	7.0085	5.6648	6.3672	4.2157	6.4565	6.8867	6.7018	10.6543	7.0073	8.8435	7.0537	9.1763	7.1767	6.5415	7.4482	6.5957
PF3D7_0526000.mrna1_1	PF3D7_0526000.mrna1_1;511	511	7.0853	6.5026	5.5286	5.4239	12.3771	8.9946	11.8196	12.5806	12.6956	6.818	10.5113	6.3047	6.0215	12.8873	8.6103	9.2116	12.8112	5.6719	12.9558	12.2317	8.4224	11.5053	7.6748	6.5068	6.4289	10.5929	7.1124	11.9297	12.445	9.4835	11.5872	8.4364	6.9792	7.5216	10.318	7.3605	6.5325	7.7269	7.5258	6.0184	5.2307	5.6594	9.5168	8.8556	7.1366	8.145	6.2898	7.6547	5.14	9.3469	6.6904	9.2249	6.3425	7.273	6.5181	6.8429	6.0796	6.8686	7.1956	7.4898	11.7741	8.2377	8.6888	5.9991	10.1198	8.3682	6.9732	5.3448	8.2256	5.905	7.1538	7.0876	8.5992	8.9061	8.7934	11.7569	7.7448	8.5382	7.3002	10.3938	7.9835	8.9633	6.9551	8.2509
PF3D7_0526000.mrna1_1	PF3D7_0526000.mrna1_1;512	512	7.542	8.4202	5.1542	6.8469	13.5041	8.6405	11.7273	12.7841	13.168	7.1175	10.8144	6.2052	6.4714	13.421	8.4237	9.1238	12.5893	7.0177	12.5314	12.3889	7.2339	10.7818	7.7384	6.0248	5.7444	10.7084	5.9718	11.8221	12.4363	7.6408	11.0942	7.8381	6.5883	6.6795	10.5125	4.8505	6.9804	7.9813	5.1069	5.8676	4.3827	5.7401	8.627	7.5806	6.9376	9.6305	6.9745	6.2252	4.8866	8.1919	6.6191	9.2664	7.2119	7.3864	6.2143	10.306	6.6103	8.2999	6.6343	7.849	12.019	8.1488	8.1503	6.56	10.1095	5.8662	6.5461	5.6829	6.6334	6.1459	9.1644	7.812	9.291	7.595	7.1648	11.9857	8.7371	7.5954	7.658	10.8	5.8186	8.1451	6.8689	7.8337
PF3D7_0526000.mrna1_1	PF3D7_0526000.mrna1_1;513	513	5.9288	4.975	5.6035	5.887	9.6326	7.9888	8.9253	8.7647	10.9593	5.9986	5.9821	5.2906	5.3927	9.6275	8.1972	7.6747	9.4091	5.1811	8.0464	7.2698	8.0192	7.9461	5.6076	6.6631	5.2122	5.4767	5.7197	8.342	7.0732	7.5807	7.792	5.9277	6.3832	5.8442	5.7639	5.3158	5.4532	6.2856	5.3498	4.7793	5.0099	6.2217	6.4084	6.5839	5.9322	6.3174	5.9411	6.0442	4.6299	5.7323	5.55	6.987	4.8156	6.9159	5.4841	5.9314	5.0312	6.6485	6.1875	6.5851	8.4183	6.5314	6.7721	5.9153	7.6761	6.5729	5.6851	5.223	7.0317	5.3223	5.6963	6.3018	6.7917	5.3041	7.1661	8.5191	7.5198	7.032	6.4933	7.4848	6.1645	6.0644	5.6296	7.3882
PF3D7_0526000.mrna1_1	PF3D7_0526000.mrna1_1;514	514	6.4774	4.3391	6.0387	5.2044	4.4316	8.8515	7.6305	5.3216	3.7049	7.076	5.5711	6.1685	5.5919	4.6415	8.717	8.5015	6.4591	5.5404	6.1502	5.1763	8.049	9.0408	5.3009	5.7584	5.7916	4.0496	5.4492	6.1715	5.223	8.1092	8.9071	6.4756	6.1625	6.2434	6.2498	4.2311	5.1735	6.8169	6.4883	6.194	4.62	5.1558	6.0834	7.2502	5.8699	7.0859	5.9129	6.0605	5.2075	5.947	6.0092	5.5868	5.9612	7.6106	6.1006	5.6851	5.4845	7.6123	5.6355	6.7486	6.3486	6.9199	7.2911	5.9642	8.5802	6.2959	5.0592	6.0137	6.5478	5.3775	6.6993	7.2281	8.0079	5.4591	7.5091	5.9319	7.6495	7.4846	7.1839	9.3563	6.6807	7.2683	6.6692	6.9512
PF3D7_0526000.mrna1_1	PF3D7_0526000.mrna1_1;515	515	6.1845	6.592	4.8545	6.4046	4.1152	9.0532	6.7945	5.7519	4.1152	7.2166	4.935	5.4492	6.9934	2.2869	8.521	8.4021	5.8773	5.3992000000000004	5.6982	6.2772	6.695	8.0009	4.2972	4.9284	5.0738	4.1027	5.7944	5.7471	5.9563	6.8018	7.7267	3.9873	4.9486	6.5043	5.1538	4.406	4.2102	6.0821	5.4077	4.4107	4.3526	4.2048	5.9957	5.4883	5.9862	6.4107	6.5612	5.2396	3.1603	4.9616	5.8525	6.1963	4.06	6.7633	5.5598	5.4195	5.3533	7.0719	6.556	6.3503	5.51	5.9449	6.3918	4.9787	7.6664	5.5388	4.8248	5.0041	7.3945	3.861	5.8834	6.4867	7.8918	5.8555	7.3124	5.0264	7.0234	6.9771	5.9205	8.3318	5.2369	6.2024	6.6545	7.2502
PF3D7_0526000.mrna1_1	PF3D7_0526000.mrna1_1;516	516	6.482	6.8497	8.3663	5.2145	1.9336	8.3418	6.4542	5.2506	4.0188	6.0881	5.7808	5.1305	5.9773	2.1603	7.7756	7.2674	5.2961	5.3466	4.3618	5.4666	6.4106	6.7848	4.8309	4.3448	5.1268	2.7355	4.7511	4.4899	6.3714	6.7638	6.7381	4.0409	5.1185	5.7151	4.7339	2.903	4.7986	5.8926	5.0841	4.9355	3.4983	3.7126	4.8344	5.7666	4.4548	6.0444	6.3703	5.4386	3.3176	4.0858	5.438	4.9189	3.9837	6.4273	5.2906	3.8943	5.8019	5.8951	6.1048	5.4353	4.9435	5.4303	6.7353	4.8846	6.9601	5.5157	4.1755	4.7312	5.9688	4.5267	4.7623	6.1119	7.3614	5.843	5.79	5.753	6.9902	5.4864	6.3651	7.1067	5.2754	4.9491	5.8892	6.04
PF3D7_0526000.mrna1_1	PF3D7_0526000.mrna1_1;517	517	6.2112	5.1077	5.7485	5.5792	3.8914	7.68	5.7309	4.4303	2.5059	5.7866	5.7923	3.2063	5.4656	2.7137	7.0489	5.8331	5.4286	2.3016	5.7355	6.0913	6.5348	6.0845	5.1043	4.3653	5.5188	4.7371	4.8704	6.3284	5.7428	6.2828	6.0704	4.6999	4.5254	4.8181	5.0583	2.797	5.1647	6.0932	5.2498	5.0457	3.8043	3.8699	5.1313	4.8699	3.2479	6.017	6.4778	6.5792	3.2645	2.7027	5.3834	5.1894	4.6696	5.1322	4.228	4.7655	5.6843	5.845	5.5248	4.6814	4.8395	5.7274	3.6588	6.1249	5.2315	5.5125	3.2016	4.6375	4.6392	4.9131	3.774	5.3971	5.44	4.2157	4.5589	6.2255	5.8117	6.257	5.887	6.0616	4.3923	4.8186	5.3226	5.7219
PF3D7_0526000.mrna1_1	PF3D7_0526000.mrna1_1;518	518	4.5141	5.2645	4.0968	4.1707	2.0144	8.4596	5.4647	4.7027	1.4699	7.0553	3.7027	5.7087	5.1643	1.4383	7.3331	6.7655	4.9946	1.5898	3.8115	3.3001	6.2071	5.4135	5.5289	4.6582	5.0845	4.3985	4.845	4.2824	4.9074	6.905	5.675	4.3597	5.2257	5.3143	4.2095	4.9373	4.813	5.2388	4.4463	3.9326	5.0652	4.1595	2.8359	4.0505	5.0347	4.774	5.5674	5.7474	2.7803	3.5033	4.756	5.3183	3.8866	5.36	5.1363	4.8654	5.0369	5.599	4.9579	4.7323	5.3012	5.6129	6.8101	5.1264	4.0566	5.2836	4.701	4.3716	5.098	5.204	5.2813	5.9679	5.5478	4.2653	5.2502	4.701	5.9378	4.6679	5.796	5.2983	4.6747	4.9269	4.2839	5.2449
PF3D7_0526000.mrna1_1	PF3D7_0526000.mrna1_1;519	519	5.3198	4.8914	4.7934	3.541	4.3653	8.0507	6.143	5.9891	2.1953	5.5613	4.9855	2.546	4.4848	0	7.7691	7.0622	5.3462	2.8339	4.1465	4.1481	5.0849	6.2871	4.6747	3.5423	4.0618	0.9336	2.511	4.0365	5.6121	5.1957	5.7557	3.5632	5.0383	4.1946	5.1651	1.4489	3.9231	5.7134	5.4135	3.2913	2.6135	4.5546	4.3827	5.225	5.126	5.4867	6.4163	4.3944	3.7148	3.342	4.4449	5.0661	4.3212	5.0005	5.0592	4.153	4.887	5.8726	5.1711	4.2288	4.5898	5.3334	4.101	4.2133	4.6616	5.054	3.3118	4.6299	2.9964	4.0312	4.7054	4.8186	4.8846	3.9955	4.9695	6.5534	5.9146	5.2296	5.7581	4.4601	4.1043	3.3462	4.5789	5.2832
PF3D7_0526000.mrna1_1	PF3D7_0526000.mrna1_1;520	520	5.1231	5.4816	4.8934	5.2137	4.9126	4.5491	4.4256	2.9982	2.488	5.6291	4.6707	2.8699	5.151	3.4867	5.7173	4.2008	4.9336	3.2898	3.0755	3.2957	4.546	4.5033	4.7175	4.5577	4.2327	4.2758	4.278	4.2839	4.7677	4.1094	5.2199	3.8639	4.5046	5.1218	4.9107	2.8074	4.337	3.8207	4.4496	3.9279	3.6736	4.2547	2.3757	4.6118	2.9505	3.4854	4.2913	4.0268	3.516	2.0531	4.9575	5.144	4.3147	5.3023	4.2698	4.2188	4.1938	4.431	5.155	4.2876	5.2716	4.1993	5.0321	4.5261	5.4919	5.3067	4.4841	2.6713	4.8822	3.8115	4.1144	4.3764	4.4128	4.8817	4.4087	4.6082	5.4584	4.7618	5.4222	4.712	4.6611	5.0674	5.4621	4.2196
PF3D7_0526000.mrna1_1	PF3D7_0526000.mrna1_1;521	521	5.4279	5.0139	4.2638	4.0618	2.8012	4.9787	4.9069	3.254	3.1243	5.6165	2.8875	4.1675	4.5286	1.3674	5.1791	5.0299	5.5945	3.4906	3.3632	3.116	4.3916	4.5856	4.5807	3.5934	5.1526	0.8875	3.9203	3.9269	4.6011	4.2884	5.578	2.9745	4.6554	4.3896	3.3089	2.2172	3.8807	3.7181	5.3754	2.7549	2.3674	3.9882	4.3498	5.1643	3.4289	3.844	2.9727	4.3827	5.3533	4.2728	3.4263	4.3611	2.5059	4.9312	3.969	2.342	4.1102	5.2547	4.7361	2.8992	5.3136	4.5951	5.2581	6.1989	4.3313	4.9695	3.5765	5.1119	3.2327	4.2071	4.7903	4.5589	4.079	3.406	4.4783	5.3579	5.7393	4.9179	5.3906	4.2494	4.7361	4.7032	4.853	4.5826
PF3D7_0526000.mrna1_1	PF3D7_0526000.mrna1_1;522	522	5.6032	5.2529	5.3868	4.7131	3.6882	3.729	4.7093	3.0993	4.3161	5.1799	4.3212	4.7981	5.0845	4.366	4.7576	6.0029	5.2079	5.1823	2.6576	5.3107	3.2063	3.9117	5.09	3.8875	5.96	5.3754	3.2016	4.3498	5.8938	5.1247	5.2589	4.1683	4.5963	4.9198	4.4764	4.0277	4.4429	3.4529	4.9805	3.4289	5.0631	4.5558	4.4816	3.6508	4.6485	2.263	4.4356	4.568	4.2141	4.106	5.4426	5.1396	3.8699	6.5668	4.916	3.8176	3.845	4.8074	3.6826	5.375	5.6349	5.6194	4.9079	4.8836	5.1583	5.4135	4.1843	4.6171	3.7645	5.1615	4.3985	4.7661	4.2795	4.1619	5.111	5.5329	6.4408	4.811	4.8924	5.3681	4.4867	4.1177	5.8629	6.4497
PF3D7_0526000.mrna1_1	PF3D7_0526000.mrna1_1;523	523	5.5616	4.9941	4.6235	4.8202	4.4303	5.0356	4.7479	5.7764	5.7716	5.8092	5.7751	4.2645	4.4449	3.4764	4.2705	5.9493	5.7013	4.6605	4.5116	5.3399	4.813	4.9355	4.7301	4.5027	5.79	1.9222	5.6901	4.4718	4.6769	4.889	6.4736	4.4283	4.7887	4.5091	4.568	3.9241	4.9718	4.3334	5.1497	3.5534	4.7639	4.1135	6.0693	4.862	4.254	6.1613	4.3992000000000004	4.4195	3.7203	4.8151	5.2472	5.7777	4.2365	5.6229	4.8545	4.7197	4.1027	4.5723	4.8369	5.382	4.9467	6.0041	3.4249	5.4172	4.5248	4.8605	4.5267	4.9667	4.5904	4.7087	5.1465	4.2847	5.2832	5.9919	4.7629	5.0255	6.3147	5.6574	5.2369	5.5113	5.0308	4.0444	5.4627	5.0904
PF3D7_0526000.mrna1_1	PF3D7_0526000.mrna1_1;524	524	6.2649	4.5638	5.0112	4.9293	5.0099	2.9241	5.2913	4.5632	4.3147	6.3087	5.1497	2.5656	5.0099	5.5586	4.433	5.1953	5.7263	4.0409	4.5904	5.6665	5.8066	4.9584	5.319	5.3544	5.6719	3.2388	4.2847	4.5491	5.8897	5.1006	5.3313	4.1383	5.2052	4.8694	3.8866	4.4816	4.3806	5.5068	5.0126	4.4046	5.0272	4.7506	5.6854	4.4874	3.9269	4.2304	4.3743	5.9493	4.0036	4.9174	4.5354	6.1731	5.91	5.6656	5.0751	4.4463	5.1522	5.5049	4.9937	4.3896	4.9373	5.3586	5.5826	5.5068	5.3999	5.5329	5.435	5.6505	6.4983	5.0422	5.2578	5.2861	5.8858	5.4205	6.2632	5.3201	7.1633	4.9359	5.9395	5.5531	5.3194	4.4529	6.3391	6.0128
PF3D7_0526000.mrna1_1	PF3D7_0526000.mrna1_1;525	525	5.9977	5.432	5.3792	4.6141	3.6485	5.2296	3.4515	3.3462	3.3923	5.6665	5.4259	4.4222	3.846	0.3334	3.84	4.5279	4.2965	4.7645	4.3709	4.2126	5.223	4.813	3.8629	3.9791	5.4728	3.189	4.0755	4.813	4.7824	5.1735	4.7634	2.9088	2.9855	4.3176	4.627	2.4931	5.3089	4.4209	5.0768	4.1326	4.7698	2.3785	4.2502	4.04	5.0492	2.8777	4.4607	5.029	4.1635	2.8817	4.5662	4.5892	5.4148	5.3125	4.0968	3.3477	4.5777	4.7986	5.4135	4.327	4.8943	5.9568	5.2754	5.8377	4.9411	5.9782	3.4033	4.3519	4.2698	3.0993	3.1587	5.1428	4.347	4.5367	4.7549	5.2422	5.9009	5.243	5.0976	5.2188	5.0483	4.0233	5.2566	6.1605
PF3D7_0526000.mrna1_1	PF3D7_0526000.mrna1_1;526	526	5.6873	5.1022	4.7576	4.3176	3.3434	3.7137	4.6656	3.7929	4.2242	5.0374	4.5185	3.905	4.696	2.1795	4.6439	4.9777	5.3388	3.0858	3.5656	4.3937	5.1961	3.7949	4.1001	4.3441	5.0687	2.9764	3.5814	4.4482	3.9928	5.6264	4.5173	3.1457	4.6668	4.6513	2.121	4.1651	4.0365	4.8639	5.5644	4.1301	3.7463	2.8895	3.7835	3.1177	4.281	1.1763	4.3052	4.1554	4.1819	3.9011	4.4276	4.4216	3.0339	5.632	4.073	2.842	4.477	5.2215	4.135	3.2765	3.8738	4.5336	4.263	3.1094	3.9791	4.2957	3.6927	3.9107	3.8866	4.9131	3.8359	5.0742	4.6882	5.3338	5.6668	5.5692	5.9416	4.7175	5.9388	5.0413	4.9453	3.6462	4.2211	5.7178
PF3D7_0526000.mrna1_1	PF3D7_0526000.mrna1_1;527	527	5.8775	5.8158	5.1148	5.26	3.3909	3.3702	4.7903	3.1985	3.557	5.726	3.3176	3.8074	4.9588	1.2265	4.5619	4.8684	4.8689	2.5286	3.7257	4.1177	5.5747	5.1181	4.1326	4.2102	4.1449	0.7655	3.6588	5.3618	4.9588	5.0108	5.5817	1.4854	4.7506	4.7334	3.511	3.5993	4.8032	4.9069	4.7861	4.477	3.6288	3.0303	5.017	3.3291	7.3018	4.7996	5.2642	5.4226	4.3377	3.0687	4.0764	3.7279	3.4033	5.5129	5.1297	2.8659	3.8319	5.4063	5.7021	4.7296	4.4283	4.7819	4.0224	4.5969	5.0067	5.2307	3.8043	5.3309	4.757	4.2219	3.9402	4.7436	4.8485	5.1751	4.9274	4.4243	4.5838	4.4627	5.191	4.8293	4.3082	3.6218	4.8475	3.2403
PF3D7_0526000.mrna1_1	PF3D7_0526000.mrna1_1;528	528	5.3198	5.0453	5.7093	5.1177	2.2172	3.4568	5.5014	2.568	4.3248	5.1747	2.774	3.862	4.0883	0.7908	2.4803	4.9231	4.5838	1.111	1.9184	4.7517	5.1214	4.7214	4.5072	4.4906	5.0959	2.342	2.7463	3.9458	5.266	5.0883	4.5771	2.6392	3.6029	4.3604	4.0045	2.8934	5.1675	5.1285	5.0072	3.2342	3.8846	4.5497	4.9274	4.0391	4.408	3.6427	4.211	4.504	2.7027	3.3882	4.848	5.9649	3.645	5.1391	4.2525	3.9837	4.2001	4.6792	5.0815	4.5129	4.855	4.7192	4.0832	3.9326	3.5993	4.6299	4.8649	5.4121	4.2787	4.6253	3.9551	4.1416	4.0259	4.4121	4.2928	4.1898	5.5883	4.5904	5.9832	4.797	3.3306	3.7323	5.6817	3.6369
PF3D7_0526000.mrna1_1	PF3D7_0526000.mrna1_1;529	529	5.2784	5.7842	5.511	4.1635	2.5008	4.7527	4.4718	3.7082	3.6076	5.1886	2.272	3.5122	4.2327	1.1763	4.4005	4.5795	4.6576	3.3674	4.2479	4.1465	5.7814	4.7463	4.9112	4.2219	4.4673	4.2615	3.546	3.7312	3.6288	4.7856	4.9472	3.497	3.4542	4.5484	4.5361	0.7049	2.8319	3.5385	4.6993	4.9026	3.466	4.0575	4.9864	3.541	3.8992	3.4529	4.433	5.0721	2.5185	3.9644	4.1683	4.9809	1.546	4.0135	4.4376	4.4496	4.6519	4.797	5.1127	3.5862	4.6554	4.1342	4.2839	4.1085	4.4429	4.4614	3.5521	4.373	2.9873	4.1416	4.4899	2.3618	4.541	4.8027	4.7527	4.3277	5.2615	4.607	5.4565	5.3298	3.7527	2.3813	4.3875	5.2612
PF3D7_0526000.mrna1_1	PF3D7_0526000.mrna1_1;530	530	4.9416	5.1064	4.8885	4.9227	3.6915	5.2319	5.3695	4.4951	3.7655	4.8644	3.9542	3.7355	5.8043	3.2735	4.9625	4.2071	4.6467	3.1375	3.7782	3.9919	4.9236	4.917	3.9126	4.9269	4.5148	3.6993	4.9923	4.0108	4.6456	5.6424	5.383	0.546	5.0942	5.3327	4.3964	0.5261	3.61	4.4874	4.5874	3.0841	4.1835	4	3.8197	3.854	2.9336	3.9809	4.1651	4.2668	2.8032	1.3448	5.3961	4.3434	4.2713	5.1898	4.4957	3.3031	5.1743	5.5078	5.3674	4.3716	4.0609	6.1599	4.9584	4.4731	2.1276	5.5954	4.3632	4.5564	4.009	5.3049	3.9021	5.1194	7.0147	4.1077	5.2304	5.0644	5.6932	4.5632	5.6616	5.306	5.157	3.332	3.6736	4.7602
PF3D7_0526000.mrna1_1	PF3D7_0526000.mrna1_1;531	531	5.269	5.1969	4.8644	5.826	4.2048	3.5084	5.796	3.8074	3.0704	5.4039	4.9112	4.8455	5.9937	3.2342	3.8943	4.9117	5.1449	4.2001	4.0618	4.7065	6.0561	4.9914	5.8301	4.2032	4.8293	5.0993	4.7415	4.6599	4.5975	5.4263	5.9941	2.0704	4.4957	5.8043	4.9509	4.6023	4.3313	3.0738	4.9203	3.211	2.3618	5.4565	4.9745	4.4463	4.856	5.044	4.3861	2.7929	4.5154	3.9098	5.36	5.4617000000000004	4.1603	5.6323	5.7276	3.8689	5.126	7.4263	5.2604	5.3288	5.1546	6.4014	3.3277	4.6112	4.682	5.3245	5.3212	4.9519	4.3716	6.0264	4.0152	5.1465	8.4477	4.2928	5.7274	5.021	7.01	4.9644	5.5226	5.337	5.5075	4.9796	5.8053	5.2898
PF3D7_0526000.mrna1_1	PF3D7_0526000.mrna1_1;532	532	5.4263	4.8689	4.5217	6.0974	9.4905	4.7522	4.6814	4.9928	9.0388	5.7024	4.1052	5.0862	4.6053	9.2809	4.4919	4.554	4.9887	5.2735	4.292	4.6859	7.7287	3.6427	5.6795	5.4715	4.6859	4.09	3.6679	5.5056	5.7926	7.0333	5.5777	4.3834	4.6859	6.1679	4.6496	3.5838	4.3498	5.5103	5.3688	4.09	3.557	3.8807	5.1751	4.2141	4.846	6.8812	5.4673	5.3927	3.0687	5.1148	7.3129	6.2437	3.903	4.8904	6.1875	4.5838	4.5223	5.8562	5.0883	4.9612	5.0917	4.6792	5.1256	4.8227	4.8135	5.5289	3.7835	4.6685	4.0917	6.3602	6.2199	5.06	6.537	6.4762	6.3464	5.1346	8.5151	4.7268	6.3448	5.3107	5.254	5.0135	6.9919	5.4165
PF3D7_0526000.mrna1_1	PF3D7_0526000.mrna1_1;533	533	5.6727	4.2698	5.6704	5.6094	4.5898	2.84	4.7032	3.2342	3.3882	5.546	5.6094	4.135	6.1214	1.257	4.0985	5.479	4.3363	2.7698	4.6971	3.7366	5.2713	3.925	4.3937	4.4396	5.254	5.1073	2.4699	5.4286	4.5135	5.3999	4.5046	3.8207	5.2059	4.8718	5.4861	4.4476	4.9639	3.7355	4.3834	1.281	3.4195	3.957	4.1194	5.1239	5.3374	4.3067	4.2008	5.1875	3.3334	3.6893	4.6194	6.1416	3.7845	5.6337	6.0045	3.4867	4.0233	4.9336	5.8787	3.7474	4.7787	4.4216	5.6032	5.1089	4.8032	6.8449	4.4135	4.1771	4.641	5.3947	5.5116	3.6724	5.5844	5.2227	5.5877	5.8061	6.23	4.7975	5.4588	5.1619	6.835	3.8115	5.2585	5.111
PF3D7_0526000.mrna1_1	PF3D7_0526000.mrna1_1;534	534	6.3286	5.2585	2.9505	5.6138	4.8217	5.5491	4.2802	4.9523	4.2713	5.5432	4.266	3.7192	5.1779	3.5348	5.7247	3.8748	5.0228	3.7856	4.2055	3.3377	5.9439	4.8694	3.4647	5.017	5.6516	4.3384	4.0747	5.1787	5.4449	5.5862	4.8639	3.3234	5.1173	5.5484	4.2675	2.729	4.9955	4.4705	5.1878	1.9561	3.4828	5.5106	5.5868	4.2024	4.6153	3.7949	4.3695	4.9837	4.2219	3.1827	5.4091	6.537	3.8115	5.6413	5.3366	4.5595	3.846	5.302	6.0894	4.8156	5.0972	5.7396	4.6628	4.5135	4.5185	5.1926	4.3384	5.4624	5.3176	4.9126	4.9528	5.3761	4.5053	5.3381	5.1953	5.1957	6.0609	5.1771	5.2585	4.89	5.6985	4.3889	4.7882	5.4594
PF3D7_0526000.mrna1_1	PF3D7_0526000.mrna1_1;535	535	5.8637	5.3374	5.1457	5.9669	3.025	4.8324	4.845	3.266	2.5801	5.2891	5.0325	4.8841	5.0845	2.842	4.5033	5.5141	5.4854	5.0224	3.4182	5.0396	5.0687	5.3957	5.0422	3.6519	5.4614	3.9745	4.5166	4.1185	4.2001	4.6971	5.0691	2.6915	3.4957	5.8525	5.2525	1.1635	3.6611	5.1985	4.6798	2.4141	3.4155	3.8063	3.6848	5.2931	4.8283	4.2832	4.2464	5.8505	5.4172	5.1953	5.5132	5.3384	1.263	5.2705	4.3944	3.3477	4.2403	4.3547	5.6465	4.2854	5.1894	2.0286	6.098	3.8709	4.2743	5.667	3.9231	6.7325	4.235	4.848	5.0527	4.6639	4.5021	2.7115	4.4944	3.904	6.4978	4.9919	5.2184	4.2698	4.2257	2.6041	5.0219	5.5506
PF3D7_0526000.mrna1_1	PF3D7_0526000.mrna1_1;536	536	6.8031	5.7164	5.2769	5.4346	4.8339	3.9231	4.8027	3.4957	4.1416	5.5333	6.013	3.9392	5.4185	3.8329	4.9977	4.5577	4.0883	4.6502	4.3067	3.8797	5.3947	4.3226	5.4443	4.5267	4.7777	4.0583	5.0334	4.1562	5.6132	5.9117	5.1367	1.3618	4.2288	4.1771	5.4848	4.0875	5.6415	4.98	4.3547	4.7371	4.1202	4.2585	4.5211	4.7829	5.9676	5.4925	5.0548	4.272	4.1268	3.0738	4.3736	4.6473	4.09	5.1847	5.144	3.7323	4.5711	4.7527	4.6358	4.3074	5.1735	5.466	8.5291	4.1043	4.5317	5.299	4.3611	4.7986	5.1603	4.1202	3.144	5.228	6.3399	4.8664	5.1799	4.5898	5.3295	5.3968	5.6221	5.5798	5.0875	3.1194	6.0303	5.1847
PF3D7_0526000.mrna1_1	PF3D7_0526000.mrna1_1;537	537	5.5786	4.4502	4.5046	6.7353	2.189	5.9864	4.2227	4.0126	2.5484	5.3909	5.1371	4.6375	6.2481	2.9069	4.0435	4.6982	5.142	3.7991	4.7452	4.0841	5.7123	4.5711	4.4809	3.1538	4.8525	4.0985	4.3547	4.749	4.5179	5.5937	5.3208	3.0618	4.6542	5.121	5.1886	4.1867	4.4601	4.319	4.5922	3.111	3.1293	5.1144	3.9955	3.9846	3.8904	3.8846	5.5258	5.3262	2.5607	4.9236	4.8288	4.6971	3.121	4.8792	4.2257	4.3576	3.9288	4.1827	4.7388	4.269	4.2758	5.013	4.5091	5.2547	4.0976	3.7991	4.6927	4.701	3.5084	4.8022	2.1506	5.6433	4.2593	5.3154	5.4259	4.9495	5.6197	4.3406	5.2716	4.2743	5.4266	3.3074	5.142	5.1579
PF3D7_0526000.mrna1_1	PF3D7_0526000.mrna1_1;538	538	5.5286	4.934	4.2165	4.557	3.0444	5.8587	5.3698	3.3854	3.3964	4.917	3.2063	3.8278	3.7856	2.8074	6.1779	4.6433	4.9098	2.4568	3.5336	5.4091	4.5317	4.6427	4.8334	2.6064	4.9551	3.856	4.2943	3.943	4.2795	4.9288	4.8146	0.774	3.9973	4.3889	3.9088	1.8992	5.1819	4.0206	5.4864	5.8104	2.6599	2.8278	3.7782	3.5765	4.3854	4.144	3.8875	4.9891	3.3951	4.4757	4.111	4.1803	3.8982	5.1293	2.742	3.7887	4.5945	5.1807	4.3255	4.9973	5.3899	5.0661	4.5771	4.8115	3.0197	4.991	4.7404	3.5656	4.0426	4.257	3.0444	4.5304	4.4087	5.6085	3.1276	4.1961	5.9004	4.5173	5.0369	4.4276	4.6848	3.1635	4.4189	4.5963
PF3D7_0526000.mrna1_1	PF3D7_0526000.mrna1_1;539	539	5.437	5.1493	4.6082	3.9882	2.6392	4.1326	3.8914	3.5789	0	5.8904	3.7527	1.4542	5.1194	0.6871	4.6462	4.1635	3.3868	4.2487	2.3757	3.6241	4.8395	3.546	5.2098	4.5392	3.9855	3.0374	1.189	3.441	4.6741	5.3614	4.7835	4.9246	4.1627	3.8856	4.1457	3.4263	3.5236	3.497	4.9255	3.9873	4.2876	4.6775	5.0018	2.4931	3.846	1.4489	4.5078	4.5589	4.3074	2.696	4.4436	4.251	2.7824	5.1069	3.8649	3.8659	4.0652	4.9681	4.6719	5.2292	4.235	4.0695	3.9288	3.4423	4.0339	4.3951	2.8379	4.0704	3.9782	3.1843	4.4005	2.9126	5.4289	4.8364	2.991	4.7148	4.4848	4.5236	4.4673	3.8797	4.3834	3.3001	4.9662	2.7929
PF3D7_0526000.mrna1_1	PF3D7_0526000.mrna1_1;540	540	5.3878	4.5317	4.7581	4.9709	3.6927	6.0712	3.2839	4.8135	2.0144	5.9798	4.6177	4.5638	3.6358	2.5336	6.1254	4.4666	4.9284	2.5993	3.7761	3.3176	5.9989	3.9588	5.2884	2.8659	4.5014	3.4019	3.0018	4.8135	5.2067	5.4165	5.4624	4.5619	3.272	5.4925	3.5311	4.373	4.2001	3.5236	4.5223	2.406	4.3118	4.9035	3.7772	3.7344	4.7181	4.0925	4.1069	4.3533	4.5053	3.3306	5.0197	5.0845	5.3194	5.1711	5.0596	4.3971	4.479	4.691	5.5895	2.7247	4.5892	6.2319	4.5692	4.5021	4.0815	5.7968	4.3399	4.9406	3.6724	3.774	3.1342	5.1194	4.8212	4.943	4.0976	4.4343	5.4558	4.5348	4.848	3.7581	4.8304	2.7137	4.6427	5.1272
PF3D7_0526000.mrna1_1	PF3D7_0526000.mrna1_1;541	541	6.3674	4.8753	4.7197	4.3161	3.1922	5.6938	5.2521	3.8679	1.8156	6.434	4.5385	5.5901	4.2532	4.4012	5.6352	4.6639	4.126	2.729	1.4168	4.6141	7.4735	3.1635	4.1481	2.6159	5.1667	2.5945	1.4383	3.6159	5.0067	6.6337	5.5838	3.189	5.251	4.8495	3.7159	1.8032	3.9809	4.9584	5.3695	4.5429	4.1779	3.272	5.0592	4.5656	5.26	3.9477	4.9672	4.1243	4.0866	4.5373	4.3999	4.7887	6.1603	5.1227	4.2063	3.9946	3.696	4.3576	4.9083	4.2203	5.1558	4.3568	5.2589	4.3001	4.3618	4.5242000000000004	4.6124	5.2817	3.079	3.1473	3.5898	4.4919	4.4114	4.4886	5.1223	5.6056	5.4243	6.0522	5.7842	5.4199	3.511	2.9241	4.9444	4.5886
PF3D7_0526000.mrna1_1	PF3D7_0526000.mrna1_1;542	542	7.107	5	5.3341	2.9855	5.7724	6.6836	4.9556	4.7219	4.9588	6.3071	4.7153	6.9824	4.5916	6.3932	6.1896	5.6328	5.0144	6.6879	4.594	5.1522	10.4049	4.1699	4.9896	3.9846	5.5264	2.5534	4.5957	5.2257	5.3937	9.5215	5.3709	3.0215	4.8349	6.0485	3.1603	4.7511	4.9653	3.6076	5.5065	5.7263	5.6693	3.848	4.4828	4.6582	4.7142	3.9439	4.6005	4.7793	4.7082	3	4.466	5.5002	8.2741	4.6605	4.3349	3.3785	5.2288	5.3306	9.4724	2.9616	5.582	3.9326	3.9837	4.511	4.8972	5.3837	4.2055	5.4941	4.9222	5.6594	3.6611	5.017	5.2145	9.1917	3.855	4.6736	5.7493	5.1189	5.5671	3.6053	4.6218	3.9891	5.3933	5.0678
PF3D7_0526000.mrna1_1	PF3D7_0526000.mrna1_1;543	543	5.6651	6.1562	4.2593	5.5883	1.257	6.2168	4.7197	4.295	1.9561	5.5656	4.1683	8.961	4.5242000000000004	3.6159	6.0794	5.9598	5.6716	1.669	4.1993	0.7225	5.3438	4.6639	4.0018	3.925	3.7159	4.4989	2.9126	3.3262	3.9727	4.6938	4.9241	2.9222	4.7592	3.3448	4.7274	3.0755	3.9383	4.0841	4.3999	4.669	5.4825	3.1077	4.101	3.3334	4.5546	4.7274	4.6218	4.6764	4.281	3.706	4.8364	4.0866	6.5747	4.431	4.5129	3.8836	5.2464	5.5801	5.6806	5.1506	3.6392	4.1914	6.7206	3.2188	3.7666	4.6999	4.1619	5.7803	4.0687	4.7955	3.6241	4.4614	4.3519	5.0365	4.9378	3.3716	5.8342	6.074	4.1906	4.4316	4.5097	3.8953	6.0239	3.0858
PF3D7_0526000.mrna1_1	PF3D7_0526000.mrna1_1;544	544	5.3245	6.4014	5.0657	2.5945	3.6076	5.5524	5.4864	3.7991	2.157	5.726	4.797	9.0185	4.4854	1.9928	5.1152	4.9718	5.6067	4.7923	5.4323	3.3248	7.0634	4.7109	5.292	4.6088	5.1235	4.235	4.6707	4.1977	3.942	7.4714	5.1227	2.5534	5.0108	5.862	3.4673	5.2769	4.7501	5.5635	5.4653	5.1469	4.9193	4.0548	4.5392	3.5993	4.2157	3.4019	4.5122	4.3964	3.9946	4.0951	3.9126	4.375	2.8012	4.6848	4.7214	4.7777	4.3434	5.5027	5.0531	4.7296	4.3847	6.0966	5.4046	5.0819	5.8151	5.3837	4.2758	5.0277	4.193	4.7495	4.2449	5.1493	5.6625	4.8615	2.8197	5.585	6.0725	5.6996	5.7795	4.942	5.0369	4.3377	4.4568	5.8846
PF3D7_0526000.mrna1_1	PF3D7_0526000.mrna1_1;545	545	6.4707	5.2137	4.7192	5.2917	3.857	5.5062	5.1579	4.4522	4.4189	4.7004	5.8866	4.4496	4.3031	4.0188	3.5211	5.4502	5.5874	4.7115	4.3226	4.7186	5.359	4.435	7.5624	4.5969	5.8946	4.4303	2.8339	4.1627	4.6814	5.5503	4.7871	6.0159	4.8982	5.6261	5.1123	3.6218	4.9246	5.292	5.2828	4.054	3.8904	4.5595	4.2172	3.7355	4.3226	4.6571	6.3763	5.4848	4.1334	4.8192	5.5835	5.888	3.7474	5.1715	5.2657	8.2098	4.3183	4.9805	5.8465	4.5398	5.0798	4.4764	5.7323	4.9373	4.4128	5.2269	4.4957	5.0989	5.2102	3.3882	4.464	4.9625	5.4138	6.0972	4.6559	5.2384	5.5438	5.6302	5.3136	4.8836	4.5844	4.8309	4.4175	3.8022
PF3D7_0526000.mrna1_1	PF3D7_0526000.mrna1_1;546	546	5.7557	4.5595	4.5729	4.5398	2.2048	3.6531	5.1747	5.4216	2.6439	5.3063	5.3583	2.8856	5.7774	2.4751	3.9373	5.5398	5.0674	3.0925	5.4509	6.6017	5.2913	4.7798	3.8875	3.9279	5.5432	3.8217	5.3975	5.1293	4.1546	4.8197	5.578	3.1276	5.4764	5.2334	4.6966	3.0233	5.0815	3.9745	5.4874	3.6758	2.9088	5.025	5.6253	4.6064	3.1375	4.466	5.1623	4.6363	3.2032	3.3234	5.4053	4.7761	4.1416	5.5689	4.7214	3.6713	4.2296	5.4912	5.5708	4.0312	4.7845	4.1077	4.6415	4.8374	5.0036	5.44	4.9579	4.6616	4.5527	4.0018	2.1177	5.4091	3.8359	4.4128	4.8125	5.0755	5.6221	5.0099	5.2563	5.1643	5.8407	4.7082	4.6719	4.6017
PF3D7_0526000.mrna1_1	PF3D7_0526000.mrna1_1;547	547	6.0949	5.3352	3.7897	5.0067	2.4383	5.0448	5.9832	5.0853	2.2296	4.6651	3.8797	2.9184	5.6596	1.251	4.9593	5.5904	5.845	4.3875	3.842	5.5311	4.2913	4.7098	3.3234	4.4931	6.0856	3.9533	4.5838	4.7087	5.1173	5.0339	5.6259	3.3785	4.1285	5.9939	4.0347	4.466	4.2861	5.4289	5.269	5.116	4.6594	3.5993	5.0976	4.8405	5.0076	4.3597	4.7714	4.7431	4.228	5.1285	4.6363	4.7798	3.3519	5.1064	4.4436	5.5342	5.636	3.9355	4.1268	5.3837	4.7474	5.6876	5.8276	5.5789	4.2487	4.4777	3.2824	5.8502	5.5033	5.3459	1.5753	5.4182	3.5534	5.7671	4.7608	5.1338	6.2759	5.6502	5.7043	5.4067	5.0347	4.541	3.2795	6.0544
PF3D7_0526000.mrna1_1	PF3D7_0526000.mrna1_1;548	548	7.523	4.479	4.2071	4.4128	3.0179	3.0925	4.5279	0.774	3.6439	8.4404	4.3971	3.0755	4.6294	2.3533	3.2645	4.2227	5.467	4.0063	3.857	4.1194	4.7986	3.5957	4.3241	3.0548	5.6576	2.7698	2.3477	3.4841	5.1127	5.1699	4.14	2.3306	4.7425	4.6605	4.6696	4.0027	4.9932	4.5091	4.6719	2.0531	4.8758	3.4141	4.4502	4.2608	7.0216	4.3667	4.0063	4.3957	4.7798	2.275	4.8748	4.3951	2.319	3.3868	4.5589	2.6915	3.9653	5.073	5.0892	3.9672	4.6982	3.9699	4.7522	5.3341	3.116	4.7312	4.7469	4.7109	3.6253	4.0295	4.0303	4.4469	4.2479	3.9579	5.0448	4.5261	5.2664	4.4542	5.3782	4.025	3.4155	4.5601	4.7054	2.7268
PF3D7_0526000.mrna1_1	PF3D7_0526000.mrna1_1;549	549	5.6288	3.266	5.0343	5.1751	3.5185	4.8212	3.3604	3.2373	0.6135	3.0531	5.9968	4.6679	5.3234	0	1.8875	4.7317	5.076	3.0618	2.5008	3.2095	4.4673	4.6662	4.7934	2.0704	5.3334	4.585	3.4944	4.6713	3.9136	5.2612	5.3331	1.0909	4.6576	5.5024	4.2079	2.3533	3.8084	4.2118	4.8043	0.6323	2.0566	4.942	3.3089	3.6404	3.541	4.0609	3.7015	4.6404	4.3455	4.7247	4.5729	4.2149	2.4033	4.7004	4.5987	4.4783	3.1827	4.4296	5.2795	3.2824	4.0892	4.5607	4.8058	4.4209	4.1715	4.4182	4.0609	5.2555	5.1603	4.4039	5.2091	5.3892	4.6932	4.6679	3.9964	5.6719	5.8189	4.717	5.7107	4.0505	3.84	2.8738	4.7393	4.4841
PF3D7_0526000.mrna1_1	PF3D7_0526000.mrna1_1;550	550	5.602	5.9004	4.6023	4.1383	0.4751	5.6952	5.6588	3.7301	3.9699	3.6645	4.479	4.3695	5.1177	4.2234	4.8615	4.9547	5.1247	3.3937	3.4476	4.4899	5.0557	3.3147	5.4124	4.4886	5.594	3.8787	4.5886	4.2102	4.3341	5.4584	5.2968	4.9198	5.1035	4.7371	5.4162	4.5783	3.7257	4.6781	4.5292	1.2987	5.5388	4.14	4.89	4.5379	4.5254	3.1651	5.4423	3.6112	4.7506	4.0108	4.2906	4.7724	3.6702	4.9279	5.5475	4.1651	3.8359	5.1022	5.2634	4.5552	5.3038	5.0631	5.5586	5.3273	4.2141	5.3523	4.3568	4.5242000000000004	4.7447	4.8329	2.6112	4.8817	4.8753	5.8763	4.6966	4.3262	5.4712	5.0009	4.9495	4.852	5.4446	2.8115	3.9288	4.6276
PF3D7_0526000.mrna1_1	PF3D7_0526000.mrna1_1;551	551	5.7339	5.5195	4.6673	4.7344	4.3743	5.1371	4.8232	4.3923	2.4087	5.4832	4.4738	5.5151	4.9146	3.8758	3.7655	5.0883	5.0613	4.0942	3.3262	5.0272	5.8994	4.238	4.3604	4.7109	5.076	4.5874	3.8943	4.8258	5.2939	5.3823	4.4336	3.7334	4.0934	4.6988	4.9355	4.3743	4.5711	4.3964	5.3212	1.8156	3.8699	4.8684	4.8664	4.669	4.6915	4.7671	4.95	4.6899	5.1719	4.4236	4.8166	5.4532	4.2311	5.6247	5.1534	4.6571	4.2001	6.0195	5.1695	5.2627	4.5765	5.854	4.6764	5.1177	3.9672	4.431	4.7798	5.2828	4.1993	5.6522	4.1001	4.6467	5.5419	4.1659	4.6456	5.2559	5.8415	4.8639	6.0889	4.7871	4.1946	2.6531	4.1579	4.2817
PF3D7_0526000.mrna1_1	PF3D7_0526000.mrna1_1;552	552	5.9803	5.0215	4.9846	4.6531	1.251	5.6398	4.9658	5.1546	3.4436	6.1995	4.5021	5.0738	4.9126	4.5248	3.8268	5.0832	4.1835	4.903	3.7687	6.2075	6.1114	5.5573	4.3604	4.0321	5.7629	6.2963	4.7549	4.6982	5.6352	5.8917	5.2581	4.4502	4.0018	5.6588	1.0072	4.0321	5.0561	4.7708	5.6212	4.8058	4.634	3.5741	5.2876	2.8053	4.9303	4.4692	5.2623	5.8342	4.0815	5.3005	5.0492	5.5179	3.9059	5.1127	4.2645	5.3663	4.6124	5.9609	4.3561	4.9279	3.2095	5.4938	4.5686	4.9537	5.496	5.0531	5.0237	5.3858	5.4663	5.0081	4.0678	5.7401	6.1069	4.4692	5.1799	5.2884	6.1631	5.5625	5.4973	4.9345	4.4343	4.8738	5.1981	5.0027
PF3D7_0526000.mrna1_1	PF3D7_0526000.mrna1_1;553	553	5.9821	5.649	3.7698	4.9896	4.0522	4.7197	5.0435	4.1867	3.281	5.5512	5.5059	5.1878	4.862	2.8817	3.729	5.6656	5.1014	3.541	4	5.8374	5.375	5.5119	4.7871	5.223	5.0583	3.98	4.7677	4.2242	5.9004	5.3356	4.9528	5.5768	5.8936	5.3896	5.3923	4.6485	4.0592	5.3778	4.6758	1	4.4012	3.9928	6.0115	5.6044	3.7474	5.3854	4.3391	4.8222	4.4809	4.6433	4.8585	5.6343	4.332	5.8887	4.479	5.1098	4.2615	5.0041	5.4986	4.0764	4.8649	5.2369	4.6439	4.3757	3.1342	5.0076	4.4886	4.8615	4.0479	3.9001	4.406	4.5625	3.7181	5.4124	5.5509	6.2566	5.5364	4.7252	5.6456	5.0575	4.784	3.7192	4.5053	5.1432
PF3D7_0526000.mrna1_1	PF3D7_0526000.mrna1_1;554	554	5.7107	5.2931	3.7366	4.9764	4.634	3.6803	5.3851	3.7991	3.0197	5.0152	4.2426	3.2188	5.2122	3.4074	3.9336	4.7126	5.5641	3.3561	5.2954	4.8909	5.07	3.5211	4.8304	3.8904	4.6882	2.2048	3.7887	4.5416	4.1723	5.0913	5.6907	3.2234	4.3646	5.1914	4.9602	3.7814	4.7808	5.7428	5.5996	3.7939	4.3161	3.4195	2.8953	4.2234	4.488	4.61	1.8914	5.1485	4.3023	3.4114	4.4316	4.6305	2.359	5.2399	4.6628	5.0652	4.193	4.565	4.98	4.4067	5.8704	4.6724	4.6525	4.4482	2.3646	3.5211	3.7312	5.2292	4.7104	4.0233	4.8099	4.4336	3.3937	5.6267	4.3792	5.2865	4.8866	5.0704	5.6256	4.7533	4.5753	4.3399	4.5975	4.2943
PF3D7_0526000.mrna1_1	PF3D7_0526000.mrna1_1;555	555	6.2059	6.0295	4.9982	4.9136	1.7527	4.4822	5.2307	4.8012	4.5975	5.5723	5.1611	4.1185	4.2449	3.557	4.6792	5.7374	5.8138	4.5662	6.1223	4.6282	6.6995	5.5463	5.0866	5.1558	4.9547	5.3438	5.1383	5.3764	5.3899	6.4589	5.9944	3.5777	5.5232	5.3691	5.3861	4.4423	5.4118	5.2976	5.2188	5.2943	4.9241	5.0682	5.9281	4.6305	3.8787	4.7517	5.2071	5.2776	4.211	5.7323	4.8728	5.133	1.5753	5.5506	6.1703	4.5801	5.4848	6.0892	5.5311	5.5248	5.0879	5.3992000000000004	5.6968	4.7186	5.7737	5.0277	4.9136	3.9069	5.2861	5.7054	4.7597	5.5192	5.8117	5.0794	5.6651	4.8309	6.5586	5.9775	5.6496	6.0464	5.4973	4.0321	4.0206	4.848
PF3D7_0526000.mrna1_1	PF3D7_0526000.mrna1_1;556	556	5.6156	4.6943	4.7398	4.6599	3.3909	3.8278	5.489	4.6404	3.479	4.8763	4.6223	2.7782	4.5166	3.1043	4.7608	5.2709	5.8696	4.479	5.1445	4.9481	5.5717	4.9841	4.1953	4.62	5.7312	3.111	4.2487	5.0374	4.1085	4.6159	5.101	3.1276	5.2223	4.9905	4.843	4.2698	3.925	5.0325	4.4509	4.281	4.4995	5.3806	5.1965	4.0644	4.1424	3.3016	3.8379	5.1135	3.5223	3.1391	5.1938	4.4363	3.4594	5.9284	4.854	5.1243	4.7043	5.1886	5.3558	5.133	5.0909	4.6311	5.0853	5.6041	4.406	5.8572	4.847	4.3082	5.6094	5.2118	1.2928	3.251	5.2861	4.8022	4.3813	5.5113	5.7594	3.8207	5.3143	5.328	5.2273	6.2581	4.6865	5.5638
PF3D7_0526000.mrna1_1	PF3D7_0526000.mrna1_1;557	557	6.0328	4.9184	5.694	4.9189	5.1346	4.8919	4.4803	4.033	3.4515	5.2203	4.9045	4.0858	4.5236	3.2987	5.1383	5.2418	4.8053	4.673	4.0206	6.6972	5.91	4.8733	4.6781	4.7835	4.2411	2.0215	3.8982	5.7134	4.9773	4.8032	5.1985	4.6112	5.5002	5.2931	5.9369	3.3937	5.0339	4.9686	4.9602	4.2102	5.1289	4.5298	5.2664	4.4686	4.7214	4.7634	4.957	5.3757	4.0807	4.7485	5.8517	4.6531	3.717	4.4121	5.2608	5.1039	5.0785	5.8225	4.811	5.1477	4.8288	5.5429	5.4925	5.9472	5.3089	4.9255	3.8369	5.8472	5.4057	4.594	4.0117	5.3964	4.4363	5.2365	4.7824	4.9165	5.9392	4.9887	5.7581	4.1043	5.4057	3.6871	5.6206	4.784
PF3D7_0526000.mrna1_1	PF3D7_0526000.mrna1_1;558	558	6.3849	5.9923	4.3519	5.2441	3.0233	4.2623	5.8043	5.2887	4.2593	4.7803	5.5512	4.2311	5.6011	3.8319	5.0721	5.0575	5.6005	4.319	4.7787	5.3096	5.3537	3.6496	4.6904	4.814	5.9862	3.9561	5.8364	3.6645	5.0197	5.9425	5.2415	3.3262	5.5741	5.6212	3.8166	3.6656	5.1268	4.8197	5.2876	5.2698	4.9523	2.433	4.7554	4.6685	6.5309	4.4777	5.0352	4.6011	4.4269	4.6915	4.0426	4.7766	1.3674	5.8354	4.1803	5.1098	3.1424	5.7874	5.5125	5.9129	5.1056	5.7761	3.9864	5.0618	4.6977	5.3406	5.2961	5.1878	5.5978	4.26	4.5192	4.5254	5.1359	4.5747	5.2906	4.9388	5.2713	5.1152	5.9962	4.9676	4.2713	4.3847	4.8953	6.3411
PF3D7_0526000.mrna1_1	PF3D7_0526000.mrna1_1;559	559	5.5859	5.4036	5.3096	5.5329	2.7334	5.5984	4.963	3.557	4.0179	6.3464	5.2369	2.8258	4.4673	2.7949	3.1342	5.0179	5.2196	4.4114	4.4522	4.3512	5.4097	4.9307	4.7485	4.5638	5.0553	2.067	3.4906	4.8841	4.6223	5.6887	5.1843	3.266	4.0566	4.7474	3.8718	4.5771	3.4356	3.9991	5.8917	4.1035	4.3406	3.6053	4.2593	3.7592	4.5838	5.3882	5.1687	7.3294	4.1094	4.3806	4.9236	5.1783	3.2001	4.7934	5.106	4.8258	4.4236	6.0356	5.2887	5.2384	4.8166	5.8552	4.7065	4.8585	5.0444	4.6011	3.904	5.0764	5.1687	5.3537	3.3702	4.8314	5.517	6.1223	5.2441	3.6288	5.5993	4.5521	5.406	5.4406	5.3074	5.1022	5.8562	5.876
PF3D7_0526000.mrna1_1	PF3D7_0526000.mrna1_1;560	560	6.0088	5.4757	4.6212	4.6719	2.3161	2.4751	5.6256	4.9203	4.8006	5.7495	5.384	4.2728	4.3023	2.4356	4.3505	5.8097	4.5317	4.2063	4.5662	4.1659	6.0577	4.0409	5.0934	4.6633	4.9533	4.0268	5.5056	4.7115	4.6899	6.1739	5.0488	5.1102	5.5072	5.2836	4.2972	4.079	4.7203	4.6605	4.9322	4.7436	3.3031	4.4443	4.8324	3.8738	2.1985	5.5847	5.4479	5.1043	2.2957	3.6531	4.9612	5.1579	4.3147	5.0005	5.1056	4.1977	4.025	4.8639	5.4232	5.3295	4.4094	6.0224	4.3827	5.0811	2.121	5.7557	3.774	5.7358	5.017	4.6656	4.3868	4.6622	6.0288	5.7743	5.2555	4.8222	5.7407	4.7501	5.6014	4.845	4.3327	3.8992	5.1623	3.7366
PF3D7_0526000.mrna1_1	PF3D7_0526000.mrna1_1;561	561	5.1695	5.0938	5.1914	4.2994	2.8012	3.5472	5.5786	4.6971	3.5668	5.2824	4.811	2.7634	4.6282	2.4087	3.8379	5.922	5.5567	3.4222	4.6363	4.8455	5.2238	5.1006	3.8237	5.2836	5.0557	4.2157	5.6079	4.3183	4.516	5.5081	5.7871	4.6831	4.7142	5.7085	4.9547	4.0951	4.0849	4.9991	5.1481	2.8237	4.2645	5.047	4.9435	5.0742	5.1807	3.85	5.1048	5.2968	4.8777	6.2728	4.4601	4.3161	3.0268	4.8909	4.3951	3.2296	4.5166	4.645	5.292	4.5765	5.2847	5.1819	5.1898	5.4232	4.2048	5.0955	4.3771	4.0866	4.9505	4.6616	4.2219	4.2087	4.8807	4.6118	4.6247	5.855	5.5598	5.2791	5.6769	4.1408	5.0712	4.1827	4.1635	5.5166
PF3D7_0526000.mrna1_1	PF3D7_0526000.mrna1_1;562	562	6.5774	4.8339	4.905	4.5759	5.1595	5.044	5.5601	3.2795	2.6554	6.3031	4.7892	5.9512	5.0224	0.7908	4.4522	5.3441	5.0356	2.9467	6.484	5.3951	5.2578	4.0832	5.2791	4.0303	5.1783	1.1177	4.8718	4.4449	5.0135	5.7361	5.3646	3.3377	5.4249	5.594	4.4803	3.5447	4.1731	5.6673	5.1069	4.9777	2.8758	3.2824	5.1863	4.5509	3.7355	3.3909	3.8689	4.5166	3.756	5.347	5.1953	4.8615	3.144	5.0963	4.5838	3.568	4.5753	4.7944	4.8329	5.116	3.7093	4.6576	4.2211	4.3147	1.1699	4.4886	4.9155	4.8689	4.645	5.2854	3.4263	4.8314	4.7431	5.0215	4.7814	4.565	5.4489	5.5059	5.5407	4.1554	4.8435	4.5342	4.3799	5.8407
PF3D7_0526000.mrna1_1	PF3D7_0526000.mrna1_1;563	563	5.8639	5.07	4.9882	4.9093	3.3205	3.7782	4.7263	4.5577	3.4634	6.1733	4.95	4.3009	5.7687	2.8135	4.1603	4.904	5.1607	2.8197	4.9298	2.8237	4.7495	4.1035	4.9878	3.7897	5.2902	4.5957	4.0531	4.1546	5.5928	5.8135	4.8555	4.5204	4.433	5.6363	4.8875	2.2048	3.9231	4.1432	5.1285	4.2638	3.6656	4.2884	4.8866	5.4084	4.8273	2.4114	4.9416	5.6859	4.4336	4.9155	4.9392	4.0575	4.431	5.0108	5.5984	4.306	4.6064	4.995	6.0555	2.433	4.8268	5.0583	4.5723	5.7142	5.6363	4.7398	5.3586	5.1461	4.9791	5.1412	4.0626	5.1779	5.5211	6.0321	5.5771	5.978	6.2954	4.5173	5.8679	5.7687	5.1969	3.6792	4.3526	6.1089
PF3D7_0526000.mrna1_1	PF3D7_0526000.mrna1_1;564	564	5.9754	5.4273	5.9215	4.8787	3.6485	5.2357	5.3656	4.9773	3.9307	5.6781	5.5635	3.9222	5.4036	3.6814	4.8679	4.5103	5.1326	4.3695	5.0557	6.1278	4.8669	3.903	5.2418	5.3132	5.7634	3.9222	3.2357	4.9718	5.6826	5.3323	4.9593	4.314	5.4902	5.6244	5.1831	4.3923	5.2071	5.6064	5.3377	4.2234	3.9155	4.2795	5.4741	5.3975	6.2843	3.9449	5.7732	5.2376	4.1867	5.3201	6.0706	5.8841	5.1926	5.738	5.3402	4.0488	4.1627	5.3799	4.9919	4.7729	5.855	6.6098	3.4816	4.2668	5.2426	5.3063	4.073	4.3219	6.3484	4.8644	3.7623	4.2479	5.3944	5.8081	5.3501	6.3796	6.738	5.5671	6.1593	4.2203	4.9364	4.6679	5.62	6.8679
PF3D7_0526000.mrna1_1	PF3D7_0526000.mrna1_1;565	565	5.0268	4.6112	5.2059	5.251	3.6206	3.9991	5.4429	5.1695	1.5656	5.4598	4.8555	3.6264	4.8938	1.4906	3.8125	4.9519	6.2168	4.8232	3.5521	6.0887	4.8207	5.7993	5.5948	5.5229	4.9977	3.9928	4.9463	4.0824	5.0339	5.6132	5.3341	4.2479	5.5883	4.7208	4.1285	4.6786	3.591	5.4152	4.2133	2.9579	4.9773	3.851	5.4279	5.496	4.157	3.1587	4.2273	3.9193	4.2157	5.0308	4.9495	4.5886	4.1667	6.0088	4.3484	3.2898	5.0027	4.5826	6.0288	5.3034	4.7203	5.9373	5.2817	4.9722	5.3975	5.1035	4.5472	5.5416	6.223	4.1635	2.2172	5.1477	4.9505	4.047	4.9317	5.9775	5.911	4.4718	5.0561	5.4104	4.8156	3.5595	5.8125	5.972
PF3D7_0526000.mrna1_1	PF3D7_0526000.mrna1_1;566	566	5.3733	4.9547	5.6893	5.2207	4.0892	3.796	4.3427	3.8817	4.7312	5.5276	4.7639	5.4989	5.0811	3.852	4.4925	4.7463	4.9941	4.073	4.319	4.4249	6.0779	4.9383	5.3716	5.4303	5.1902	5.4568	3.0738	4.917	6.348	6.1481	5.5531	4.1252	4.887	5.8701	5.9474	4.6323	5.3526	5.436	5.3726	4.3785	4.1102	5.5217	5.7162	3.7485	5.4343	3.9754	4.9923	4.8354	2.7159	5.8701	4.3674	3.9709	3.5765	6.0411	4.7565	5.269	4.84	5.4653	5.1767	4.8895	5.6954	5.2593	5.712	5.328	4.6165	6.0717	4.8243	5.5922	6.782	4.723	4.6415	5.6121	5.7032	4.8595	5.2634	6.0661	6.3915	5.1367	5.2832	4.9919	4.3406	4.3052	5.7737	6.002
PF3D7_0526000.mrna1_1	PF3D7_0526000.mrna1_1;567	567	5.8537	4.8669	6.0219	4.9575	4.565	4.2242	5.9198	4.7903	3.1359	6.319	5.7241	4.7708	5.6753	4.0514	4.8176	5.7819	4.281	3.9653	3.8797	5.954	5.1077	5.3702	5.0094	5.5049	4.7661	6.5786	5.079	4.5717	6.9273	6.1809	5.5537	2.9873	5.4356	5.5907	5.8861	4.7887	3.3334	5.2581	6.3264	5.3702	5.1256	4.7104	5.0938	4.393	4.5886	6.3574	5.8487	6.3307	4.3702	6.6997	5.4774	5.6991	4.4396	5.3771	5.2581	4.2943	3.7038	5.3176	5.774	5.3834	5.8597	6.0849	4.7404	5.7255	4.8293	4.6159	4.905	5.5735	6.6085	5.7594	3.5046	4.2102	6.2489	4.5192	5.7439	6.2683	6.8691	4.7285	6.0085	5.9062	4.712	4.7054	6.1391	6.314
PF3D7_0526000.mrna1_1	PF3D7_0526000.mrna1_1;568	568	5.7404	6.3535	7.0982	5.6949	4.5993	3.9193	5.2453	5.504	3.8856	5.9651	7.4576	4.8525	4.2126	5.2319	4.2032	4.9973	10.2869	4.2472	4.9841	6.0092	8.1032	4.5229	5.5466	4.9079	5.3092	5.7126	4.6334	4.4463	6.688	5.4492	6.4714	4.3262	5.6656	5.7576	5.7597	4.5951	5.0201	5.5163	6.0233	4.8812	4.4548	5.7724	5.076	5.1239	2.7137	4.393	6.0376	6.5254	4.435	5.6806	4.3313	5.8115	4.4809	5.4266	4.6467	5.021	4.5729	4.9079	4.6536	5.488	6.438	5.8746	4.7355	5.3712	4.5497	6.3149	4.1843	6.1562	5.8336	4.6679	3.7613	4.4828	5.4443	5.1973	5.7257	6.5581	6.7225	5.0917	5.9481	5.3158	4.7903	2.144	5.8339	6.8057
PF3D7_0526000.mrna1_1	PF3D7_0526000.mrna1_1;569	569	6.1455	5.5062	5.6288	4.8171	5.0475	5.1006	5.3234	5.3183	5.5996	5.7032	6.7393	5.2623	4.9796	4.5447	5.5157	5.7208	5.0144	3.9672	4.1252	5.6817	6.1955	4.3646	4.3951	5.8151	4.0807	6.1932	5.263	4.5759	6.5795	5.6829	5.079	4.6323	6.5211	5.7554	6.5049	4.969	3.8817	5.9098	6.2529	4.4175	4.3813	4.0909	4.8807	5.77	4.6651	4.2913	5.9427	6.9137	4.9653	5.8856	4.2024	5.4104	3.2943	6.0719	5.4273	5.2373	5.4306	5.6375	5.8472	4.4376	6.5378	4.9317	5.5429	6.1813	5.0772	4.7829	3.3147	4.8535	6.2378	5.6392	5.2555	4.5951	5.9479	5.2961	4.9179	6.3023	6.1129	5.2836	5.4118	6.2079	3.9782	4.9995	5.6971	6.7694
PF3D7_0526000.mrna1_1	PF3D7_0526000.mrna1_1;570	570	5.9134	5.8143	5.6611	5.8237	4.0126	5.4909	4.7317	3.5534	4.1699	5.5644	5.2776	6.2653	4.3561	4.8125	5.4101	5.4607	6.0682	3.3978	4.8674	5.6591	5.7315	2.319	4.488	5.5388	5.5413	6.0141	4.408	5.2238	6.3728	5.8281	5.8861	4.5789	6.1564	4.4403	6.7278	4.2227	5.1081	5.2787	5.7634	5.0076	4.1035	5.2828	4.5814	5.0255	3.8197	4.3868	5.0892	5.6857	4.0036	4.7104	5.3851	5.7487	2.7334	5.942	5.3646	5.0909	4.6375	5.0942	5.7208	4.3067	5.1583	6.2352	2.9373	4.111	4.3462	5.7988	5.3743	4.9359	6.8649	5.3223	4.7087	5.0396	6.0501	4.546	5.0094	6.6437	6.1743	5.3219	5.6871	5.8186	4.7923	4.8992000000000004	6.0358	6.314
PF3D7_0526000.mrna1_1	PF3D7_0526000.mrna1_1;571	571	5.1611	5.4722	5.7544	5.8053	5.0112	5.1675	4.7409	4.7897	3.7856	6.7828	5.7996	6.0433	5.7233	2.1342	4.4336	5.1453	5.6047	2.3074	3.3896	5.5829	5.3023	4.5981	5.348	6.0811	4.995	5.8792	5.1985	4.8777	5.3985	5.8482	5.1135	4.8395	5.578	5.3844	6.6685	3.7761	4.4919	6.6356	5.8043	3.84	5.0032	4.0976	5.4026	4.6559	5.228	3.8207	5.7621	5.5059	4.5558	4.254	5.151	5.1218	3.1094	5.6355	4.8674	5.875	4.9193	5.7897	5.5404	4.8248	6.7354	5.9317	5.6605	5.9512	5.009	5.581	5.278	5.5978	6.1291	4.7671	4.8099	4.4243	5.9507	4.1938	5.1815	6.211	6.6488	4.2728	5.2589	7.0844	4.7098	3.8807	6.1861	6.69
PF3D7_0526000.mrna1_1	PF3D7_0526000.mrna1_1;572	572	5.8334	5.6636	5.6005	4.7153	5.0535	5.3743	4.8079	5.1906	2.4906	5.6636	3.8817	5.2895	5.7263	4.903	5.0032	4.9122	4.7687	5.5735	4.9269	5.4699	4.8822	4.5898	5.1449	5.7988	4.6542	5.9709	4.1035	4.585	7.1098	5.7412	5.7407	4.5423	5.1408	5.96	6.488	3.1375	5.114	9.5066	6.1438	2.1635	4.8006	4.1135	4.4107	5.3792	5.1106	4.3219	6.7222	5.8035	3.9919	5.8997	5.1114	5.332	4.0321	5.9991	4.6328	5.0802	4.812	8.3747	5.2824	5.8112	6.1127	5.6616	5.3554	5.2346	5.0426	5.0896	5.8186	5.3716	8.234	4.6112	4.5354	5.3635	10.2566	5.0777	5.6865	5.4195	6.3445	5.5531	4.8856	6.2106	5.3568	4.5589	6.2673	7.2299
PF3D7_0526000.mrna1_1	PF3D7_0526000.mrna1_1;573	573	6.3082	5.7409	5.7452	4.3764	5.6366	4.3031	4.9392	4.3646	4.0917	5.4912	5.269	4.9561	4.9458	5.0255	5.0505	5.2353	6.2186	4.9326	3.6949	5.8652	6.2396	4.9533	4.4249	6.1432	5.5075	5.516	4.8861	4.8943	6.873	6.1206	5.6829	4.8058	5.8207	5.4819	5.858	3.5534	5.0592	5.9319	5.9262	5.4986	4.0883	3.5741	4.3568	5.6985	5.0369	4.0993	8.3349	4.8714	4.9672	7.76	4.8575	5.7353	3.8309	5.6988	5.1173	5.0845	3.9855	9.314	5.8887	4.7761	6.5506	6.0199	5.5804	5.3526	5.1953	5.1114	5.1747	5.4433	5.7711	4.851	2.9819	5.1027	10.0616	5.7423	5.7684	6.5529	6.7529	5.1293	6.2992	6.1859	4.314	3.0993	6.0663	6.7498
PF3D7_0526000.mrna1_1	PF3D7_0526000.mrna1_1;574	574	5.9771	5.5376	4.7021	6.033	5.4867	4.1755	6.0644	4.3391	3.3176	5.4944	5.1993	5.0488	5.8839	4.7361	5.1035	5.561	5.0896	1.4383	5.254	6.2422	5.1416	4.9722	5.4571	5.599	5.373	5.7175	6.8685	4.6165	6.5768	5.2342	6.0603	2.8217	5.7562	6.0387	6.0902	3.9001	4.101	5.7727	5.9834	4.8909	3.7334	3.9607	5.2106	5.2769	5.1506	3.8797	4.6679	4.4202	4.2713	4.8777	5.6704	5.2411	3.2585	6.154	5.8775	4.6439	5.1457	5.3045	5.3964	5.04	6.0832	5.4107	5.1647	5.1289	4.1953	5.098	4.3923	5.3778	6.6263	5.4256	4.6519	5.4581	4.6294	4.1985	4.9477	6.5254	6.09	5.6436	5.6999	4.8982	4.4738	2.7991	5.7344	7.3811
PF3D7_0526000.mrna1_1	PF3D7_0526000.mrna1_1;575	575	6.1461	5.4806	4.7687	5.8537	5.4925	5.6653	5.1181	4.735	5.073	6.4471	5.0295	6.1383	4.9713	3.0108	4.7955	5.4912	5.2861	5.5373	4.9551	6.267	6.6683	6.0909	5.0334	5.8851	5.2917	6.1096	4.859	4.4919	6.4116	6.3196	6.3714	5.1293	6.5195	6.3844	5.6378	4.157	5.742	5.4249	6.9353	5.0272	4.2593	5.8527	5.1457	5.1783	4.2403	4.2847	5.7721	8.2929	5.3646	3.5886	5.3614	5.5744	5.4492	6.0387	4.6496	5.1659	5.7991	6.2071	5.7586	5.3923	6.5692	6.3705	5.1502	5.0841	5.7544	5.8775	4.1683	5.8304	6.9784	5.3716	4.9616	5.5251	5.7832	5.0652	5.2207	6.7831	6.1867	5.4128	6.2664	6.5027	4.8001	5.2604	5.7096	7.9062
PF3D7_0526000.mrna1_1	PF3D7_0526000.mrna1_1;576	576	6.2861	5.3413	5.4269	5.7962	5.0742	5.3537	4.9914	5.1127	4.2165	4.8704	5.3999	5.1579	5.7913	4.8253	4.3067	4.926	5.3954	4.0321	5.6226	6.4611	5.8174	6.4279	5.0781	6.2255	4.842	5.2865	6.2468	5.0369	6.691	5.6138	5.8743	4.4263	5.8716	6.2988	4.6212	4.568	4.1803	5.4973	5.9484	4.5668	4.6508	5.2972	4.8319	5.204	5.2126	4.3448	6.0074	9.5819	5.5018	5.384	5.436	5.8316	4.5423	5.4799	4.7241	5.5258	6.0966	6.0219	5.4229	4.3334	6.5478	6.1667	4.9869	4.9505	5.7309	5.8271	4.7252	5.5696	6.6717	4.5838	5.4094	6.2532	5.935	5.4135	4.7939	6.3551	6.759	4.5021	6.2487	6.3161	3.7049	4.295	4.2928	6.6462
PF3D7_0526000.mrna1_1	PF3D7_0526000.mrna1_1;577	577	6.1999	5.1791	5.0219	5.5987	5.6061	4.2839	4.8027	5.4591	3.6439	5.0968	5.1449	5.1102	5.2735	2.8875	5.2403	5.6302	4.9819	3.9021	5.0755	6.529	5.6736	5.7447	5.1631	6.8052	5.4571	6.029	5.0215	5.246	7.4468	5.4266	5.9551	3.9718	6.4927	5.4323	6.0745	5.0751	5.1779	4.7866	6.1861	3.8689	4.5904	5.4976	4.7824	4.9269	5.7104	5.5429	5.6168	6.0072	5.0674	5.2407	5.1839	4.9416	4.116	6.2034	4.7527	5.5948	4.9069	5.5429	5.0989	5.1691	6.6056	6.5022	5.4195	5.7385	4.8017	8.6931	4.319	5.803	6.4268	5.044	4.6645	6.6757	5.1052	5.2441	5.4121	6.0043	6.3491	5.7803	6.3542	6.1801	5.4459	3.6622	6.1574	5.4433
PF3D7_0526000.mrna1_1	PF3D7_0526000.mrna1_1;578	578	6.3354	5.7931	5.9442	5.2961	5.093	6.0949	4.594	5.4111	5.6946	5.7334	5.9814	5.4303	5.2199	4.7892	4.2001	5.0755	5.8895	5.5388	5.223	6.6666	5.6893	6.1639	4.8354	6.3612	4.7661	5.643	4.7944	5.382	6.7074	5.8477	6.0345	2.6781	6.5081	5.0904	5.4443	5.0067	4.5975	6.4936	5.3516	5.1671	5.9702	5.7374	5.4356	5.2876	4.4899	5.1231	5.9528	9.0085	5.3572	5.4509	5.7509	5.5484	4.7312	6.5111	5.0853	5.696	5.408	5.1961	4.4995	5.8056	6.4749	6.2871	5.4386	5.432	4.9001	5.4767	4.5014	5.7538	6.5908	5.503	4.8063	5.9298	6.1305	5.2758	5.3484	6.0553	6.595	4.4938	6.3205	5.8892	5.3618	3.7344	5.6954	7.471
PF3D7_0526000.mrna1_1	PF3D7_0526000.mrna1_1;579	579	5.9472	5.7613	5.3103	6.5506	5.6668	5.4376	5.07	4.106	5.3646	5.3366	5.5549	5.5686	5.3635	4.8465	4.2479	6.9576	5.4535	0.5656	5.1485	7.1341	6.4051	5.5509	5.3785	7.9345	5.6795	4.2713	3.7782	6.1223	6.1064	6.398	5.9186	4.4938	8.3688	5.479	5.8291	5.673	5.2087	4.6358	4.95	4.8309	3.3277	5.5273	4.3875	5.4266	5.2821	4.1408	5.9274	6.1657	5.3792	5.4243	6.1309	5.0755	4.6971	6.5902	5.3374	5.6721	4.9796	5.8753	5.0405	4.8349	5.8417	6.4604	4.5601	5.8721	4.6282	4.5398	5.4522	5.057	6.7347	5.6798	4.0618	5.4273	6.0687	4.7203	4.5185	6.6231	5.7206	6.8339	6.7804	4.9231	5.0448	1.9598	5.8336	5.6235
PF3D7_0526000.mrna1_1	PF3D7_0526000.mrna1_1;580	580	6.4583	5.0976	4.934	6.3486	4.9796	5.0387	6.0751	5.1997	5.4561	7.5326	5.3968	6.4652	5.2319	4.9021	5.0272	4.9773	5.0845	5.3273	5.7393	6.9803	7.0957	5.5188	5.851	7.4519	4.6082	5.1098	4.3277	4.5002	6.8636	6.0415	6.8795	4.4938	8.1625	5.5289	5.6026	4.4757	5.327	4.5466	6.0257	3.6147	3.3462	6.8535	4.9222	4.8364	5.0938	4.1898	5.2016	6.1274	4.4614	4.6943	5.8741	5.8048	1.9855	5.9023	5.2087	4.3951	6.3546	5.4446	5.4835	4.2273	6.6402	6.0308	5.3837	5.1526	4.9411	5.4828	5.2292	5.4486	7.1574	5.2798	3.9326	5.0811	5.8265	4.4867	5.2376	6.1873	7.0406	5.6993	6.978	5.254	5.0023	5.0963	5.6744	5.8349
PF3D7_0526000.mrna1_1	PF3D7_0526000.mrna1_1;581	581	5.5469	5.6642	4.3743	6.5942	4.5969	5.2292	5.2887	5.0951	5.5732	6.0128	4.3391	5.6662	5.4828	3.6971	5.0139	4.6814	5.7936	4.61	6.0813	7.3122	6.8839	5.213	5.6369	7.6139	4.9179	4.3384	4.6702	5.2698	6.0919	6.8298	6.8753	4.3183	7.0687	4.4376	4.0875	5.1152	5.5166	5.5835	6.0845	4.8505	2.4114	5.8819	4.4403	5.1894	4.2854	5.2536	6	6.8814	7.9972	5.2525	5.8017	5.434	7.1221	6.4586	5.6949	5.2898	5.9465	5.4738	5.824	5.4601	6.2106	6.0725	5.5094	5.0909	4.904	4.8001	5.2327	5.0561	6.7541	5.0866	4.9528	5.2087	6.1332	5.7455	3.7856	5.9013	6.6558	5.4476	6.2172	5.5741	4.6893	4.9588	5.8721	6.2791
PF3D7_0526000.mrna1_1	PF3D7_0526000.mrna1_1;582	582	6.2165	5.8309	4.4951	5.9028	5.8547	4.9203	5.3082	5.3999	1.903	5.1871	6.3747	5.2346	5.5201	4.9453	5.8895	6.6007	5.0045	4.9973	5.1127	6.4656	6.4263	6.3775	5.7466	7.939	5.0993	5.3306	4.1922	5.5116	6.3668	6.6014	5.7519	5.3667	8.1246	4.9016	4.9331	4.6904	4.8384	5.8462	5.784	4.5656	5.0413	6.4643	5.6893	5.2149	4.6685	5.2858	6.238	10.1582	7.1798	4.7312	5.7981	5.8397	6.9746	6.1064	5.4601	5.7973	4.9878	5.057	5.5537	4.7049	5.9959	6.1283	5.9136	5.9669	5.2735	5.2836	4.3349	5.3295	7.3864	4.9406	4.6369	5.916	5.6508	4.5868	5.2487	6.2102	7.096	5.0997	6.019	5.439	5.0268	4.3341	5.153	7.2131
PF3D7_0526000.mrna1_1	PF3D7_0526000.mrna1_1;583	583	6.3192	5.561	5.554	5.8012	4.3045	5.77	5.8417	4.3176	5.8329	5.4786	6.6523	5.1114	5.3688	2.7698	5.6611	6.269	5.4699	4.7393	6.4537	7.3206	6.0661	5.4741	5.7315	8.9509	5.6032	4.3646	5.299	6.4167	6.9034	5.5258	6.3524	5.2802	9.1979	4.1235	3.3533	4.0934	5.6147	5.9579	5.9472	4.554	3.8156	7.3916	5.3909	5.4598	5.0841	5.0811	7.338	6.8045	8.8213	5.9224	5.9697	4.862	7.249	4.717	5.3861	4.6599	4.7996	5.5336	5.6924	5.057	5.4376	5.5333	6.0308	5.4535	4.9312	5.5747	5.2296	6.2259	6.6366	5.1043	4.3889	5.4239	6.1731	5.939	5.7777	6.2489	6.1422	6.2615	7.1409	5.7334	5.3262	3.6893	5.3802	7.1361
PF3D7_0526000.mrna1_1	PF3D7_0526000.mrna1_1;584	584	6.212	5.0892	4.3709	5.4482	4.95	5.6991	5.4456	5.6141	4.8475	6.0385	5.4588	5.3854	5.4571	4.5273	5.7266	6.0551	6.3354	5.1566	6.3792	6.5783	7.0671	6.0721	5.578	8.7324	5.1169	4.4581	4.4249	6.15	6.931	6.5996	6.6054	4.7793	8.476	5.6404	4.7366	4.8268	4.3498	5.2946	5.5895	5.0501	4.8156	7.4545	4.3861	5.7916	4.3413	4.9823	5.4835	7.2828	8.8234	6.0836	6.0288	5.1574	7.0282	6.3187	5.2441	4.7766	4.7082	5.5966	6.0239	5.3909	6.5914	6.0898	4.2839	5.774	4.4012	4.6559	5.4179	5.306	7.0177	3.957	4.6247	5.1194	5.3452	4.9519	6.205	5.342	6.9203	5.541	6.6209	8.3062	4.9809	4.7887	5.5148	7.2875
PF3D7_0526000.mrna1_1	PF3D7_0526000.mrna1_1;585	585	5.8634	5.6311	5.4016	5.9628	4.4403	5.4793	5.5622	4.4101	4.0917	5.4861	6.1371	4.6599	4.8237	3.5435	5.204	5.8362	5.3827	4.4168	6.1383	6.6878	6.2811	4.849	4.3226	9.5091	4.3023	4.9035	3.8758	5.7706	6.6516	5.5835	6.4373	3.5122	9.6472	5.6121	4.6058	3.7634	4.5509	5.4216	6.1981	2.4005	4.1715	8.7772	4.1755	5.3576	5.3309	3.9001	5.7934	7.0082	9.9699	5.2168	6.8372	5.6809	7.9502	6.8001	5.1293	5.0921	4.6662	5.3861	5.4296	5.1707	5.7054	6.6193	5.7837	6.1528	4.9509	5.6165	5.6519	6.0906	6.9769	5.1574	5.3129	5.1445	6.4851	5.223	5.6244	6.6964	6.2036	5.8676	6.487	5.77	3.9174	5.0909	6.2059	6.9191
PF3D7_0526000.mrna1_1	PF3D7_0526000.mrna1_1;586	586	7.6363	5.9625	5.1683	5.2585	3.9561	5.791	4.9547	4.4403	3.7442	7.6242	5.4107	4.7219	5.31	4.6565	4.1843	5.2836	5.0579	5.842	4.9212	6.2048	7.9523	5.4906	4.5564	7.5027	5.5543	4.8802	5.4053	4.8364	6.4499	6.1473	5.9357	3.8914	7.0658	5.8955	5.6736	5.8107	3.1538	5.2765	4.859	3.2126	4.7876	7.5772	4.8817	4.6882	9.2732	4.9288	6.0652	6.4173	11.3715	6.0613	7.5981	5.7398	8.64	5.8572	5.1131	4.9741	5.2957	5.8076	6.0224	5.2149	5.4209	6.6388	5.7629	5.8122	5.7396	5.2604	4.6747	6.3968	7.3512	5.5037	5.5151	5.3327	7.2436	4.8846	6.2449	6.2042	6.4777	5.23	7.3787	6.3749	5.8326	3.511	6.7791	6.4388
PF3D7_0526000.mrna1_1	PF3D7_0526000.mrna1_1;587	587	7.734	5.1591	7.3042	6.302	3.8768	4.9444	5.6109	4.9732	4.2517	7.4335	5.3875	2.7159	6.1957	3.2234	4.5699	4.4121	6.304	5.1094	5.2536	5.7068	6.5259	5.3009	3.9928	8.8013	6.9485	6.1952	6.5165	5.4091	5.9409	5.904	5.8721	1.9819	8.3265	6.9343	6.7256	6.4997	5.3667	7.2746	5.3639	1.4803	4.5723	5.846	6.7541	5.3923	10.1586	5.3576	6.0047	4.7393	11.018	7.0849	5.7811	7.387	10.3925	7.0308	5.0032	4.1334	3.9964	6.4975	6.9264	5.4463	6.78	7.5711	6.799	7.1365	6.9095	4.6502	5.6528	8.0694	6.1102	6.1477	4.3771	4.4751	8.0593	6.3134	5.8125	5.3494	7.6389	7.3937	6.2447	7.3415	5.4419	6.239	8.5823	6.7125
PF3D7_0526000.mrna1_1	PF3D7_0526000.mrna1_1;588	588	8.182	6.0135	4.1691	6.7272	4.4496	5.9307	7.2641	7.5018	5.6179	7.8784	4.813	4.5789	5.5907	2.3045	5.9006	4.8992000000000004	7.4084	5.8567	4.3847	5.9727	6.6927	4.6444	3.8972	5.4954	6.9214	5.5987	5.7323	5.438	6.6085	7.5582	5.7285	3.6053	6.6678	6.9097	5.8447	7.1129	5.2664	8.4239	5.3882	3.9588	4.1875	11.1809	6.3201	5.3837	8.7337	5.2199	7.4335	5.1815	11.3415	7.6285	5.6323	7.1501	10.4469	7.4809	5.5801	5.4575	4.3298	5.9296	7.2917	3.8817	6.2987	7.3105	9.6897	6.7961	9.8899	5.6328	5.0561	6.5883	5.5874	6.9927	4.8273	4.8006	7.534	6.6066	5.3248	6.1677	7.572	7.7581	7.4927	10.0192	5.6511	5.7393	7.4325	6.892
PF3D7_0526000.mrna1_1	PF3D7_0526000.mrna1_1;589	589	8.1638	5.3107	5.3462	5.5484	4	5.6594	7.3226	6.5396	4.3067	8.0591	5.0018	4.5928	5.5829	1.8319	5.7474	5.3338	6.5723	5.854	5.1131	6.5515	7.2403	4.5033	5.7706	5.9558	7.8142	5.7968	7.5104	5.5531	6.6755	7.2825	6.0023	4.3868	5.7546	7.466	5.3384	7.1047	5.1416	6.3702	4.9869	3.332	3.8146	6.7079	5.9498	5.9962	8.351	5.0396	7.2277	5.8176	11.9103	7.823	6.1191	6.8694	10.2513	7.4152	5.6968	4.6502	4.2675	6.4774	7.6559	4.844	6.8147	7.0659	5.8834	7.4348	9.1186	5.8921	5.405	6.7568	5.8369	5.6904	5.599	4.5844	7.4669	7.3957	5.8485	6.5303	7.6749	6.611	7.5048	9.3433	6.4517	5.6384	7.4886	6.7408
PF3D7_0526000.mrna1_1	PF3D7_0526000.mrna1_1;590	590	8.9761	6.3041	4.9481	6.0559	5.1619	6.2752	6.06	5.8861	6.5767	8.7564	4.8151	5.4353	4.9035	4.8674	6.6317	5.2494	6.6596	4.9741	7.9863	4.6106	8.5421	4.3341	5.0738	6.9227	6.0492	6.1819	5.4097	8.964	7.018	8.3327	5.6407	2.8156	6.7338	7.188	6.0146	5.2754	4.6932	8.3336	6.6876	3.9373	5.7527	7.4345	6.6579	6.1158	8.9247	5.3445	7.9231	5.4709	8.1373	7.7262	6.3291	6.9403	7.7894	6.7649	4.8977	4.9364	4.588	6.8267	7.5494	4.2234	5.7594	6.9805	8.2506	9.1456	8.9887	5.2735	5.6685	7.2179	6.0268	6.0942	6.105	5.8585	7.6943	7.3201	5.9439	5.7101	7.6864	7.7225	8.2799	9.5158	5.9964	5.2269	7.9072	5.6212
PF3D7_0526000.mrna1_1	PF3D7_0526000.mrna1_1;591	591	7.5177	3.7323	5.1965	5.2861	2.6112	6.7002	5.3642	5.7947	3.0687	8.239	4.9406	4.3792	5.5723	3.1293	7.0081	4.9727	6.2106	5.527	3.8639	4.4925	6.4506	2.1922	4.7236	5.7477	6.0492	5.436	4.7887	5.7541	4.9001	7.3372	5.6091	0	5.605	7.0707	5.6253	2.9616	4.5014	7.4499	5.3416	4.2165	5.0917	7.0313	6.2405	5.8004	7.652	3.925	7.3426	4.9045	6.854	5.877	5.6197	6.1465	6.0957	6.0749	4.7323	3.6323	4.7714	5.5531	5.7761	4.7115	5.4005	6.7252	6.4976	6.3246	8.3071	6.1908	5.645	6.3628	4.5589	5.2679	5.1185	5.5148	6.9478	6.2122	4.6971	4.5236	7.0809	6.3454	7.3847	9.0099	6.9723	4.9809	7.1062	5.6795
PF3D7_0526000.mrna1_1	PF3D7_0526000.mrna1_1;592	592	8.5608	4.9991	4.7714	5.4621	3.3618	7.84	5.2563	5.1276	2.5607	8.5301	4.4209	4.0224	5.116	4.4343	7.5939	4.8369	5.5549	4.3082	4.6887	5.6971	7.1868	4.6764	4.588	6.2116	6.3614	5.503	5.0409	5.1085	5.8217	6.5454	5.709	4.0036	6.4051	6.6347	5.504	4.3484	4.4456	7.5808	6.8306	4.1811	5.1313	6.6328	5.8679	6.2972	8.0095	3.3448	6.7267	6.1924	5.3533	6.263	5.8914	6.5896	7.3862	5.8669	5.2806	5.6673	4.6848	6.1355	6.0689	4.9117	5.7986	6.2566	6.2257	7.0297	8.5714	5.2884	4.4841	6.8304	5.3082	6.3719	5.0622	5.4286	6.7988	5.7536	5.202	6.1528	7.4697	6.8529	6.527	8.6205	4.5441	4.1562	7.2674	5.6949
PF3D7_0526000.mrna1_1	PF3D7_0526000.mrna1_1;593	593	9.365	6.1833	5.0387	5.3981	3.8227	8.1611	5.4158	5.6605	4.1027	8.6649	4.8851	6.5981	5.6702	0	7.2179	5.0219	6.7754	4.9458	4.3219	7.0649	8.2392	5.9628	4.7923	6.5204	7.2144	6.0193	5.4751	5.0334	7.0488	8.2586	6.9573	3.6485	6.7357	7.1298	6.1445	5.4568	9.046	8.5766	6.2411	4.4396	4.6999	8.1889	6.3236	6.2687	9.3369	6.288	8.7116	5.9162	4.8841	7.4074	6.5475	7.0769	8.9833	7.1906	5.6511	5.359	5.4433	7.2871	6.3149	5.434	5.5503	7.4415	8.4274	7.7268	9.4287	5.7211	5.4575	7.2965	5.6977	6.8529	5.5481	5.3241	8.094	7.366	6.272	5.8138	7.4592	7.8603	8.6124	9.6208	4.9864	5.3823	7.8514	5.7063
PF3D7_0526000.mrna1_1	PF3D7_0526000.mrna1_1;594	594	9.2703	6.2257	6.1056	5.5708	2.6369	8.4255	4.5705	5.581	3.5059	8.7513	4.5729	5.0509	5.4764	3.7991	8.6858	4.8435	6.4589	4.3306	4.9787	6.7992	8.0568	4.7814	6.4453	6.7596	5.9088	6.2008	4.8405	4.2913	7.0882	8.0517	6.0807	5.0544	6.7988	6.1902	5.7085	3.8629	2.7355	8.3854	5.6585	4.5625	3.8369	6.9526	5.8497	5.1934	8.7734	3.5072	8.2799	5.9011	4.1538	6.6834	6.0424	5.839	8.3497	6.6896	5.5258	4.0917	4.6235	6.353	5.9644	5.8649	6.3644	6.4783	6.3262	6.6921	8.6335	4.6035	5.2858	6.8977	4.9699	6.2246	5.0058	5.4479	7.8593	6.1187	6.1348	5.3122	7.0568	6.9675	7.4449	9.2539	4.7115	4.6334	7.4233	6.1369
PF3D7_0526000.mrna1_1	PF3D7_0526000.mrna1_1;595	595	8.0255	5.2791	5.2265	4.7975	3.8639	6.017	4.8068	3.9467	4.6358	7.7065	5.1522	5.3667	4.7871	3.5223	5.7455	5.3259	5.1839	3.3978	4.7285	5.3384	9.3409	5.2612	4.8329	5.9286	5.7965	4.8475	3.9107	4.3009	5.6656	9.5442	5.6772	3.9773	6.2662	6.1471	4.9598	3.757	5.1432	6.8402	5.07	3.2765	3.5148	6.8005	5.1771	6.1079	7.8101	5.0712	7.4477	5.8417	4.153	6.4077	5.6182	4.9814	8.6557	6.3961	5.6873	4.8605	5.5814	5.6636	6.5622	4.8968	6.2778	6.9077	5.2705	5.8437	8.4767	4.9174	5.0858	6.4248	5.3237	5.0755	4.3477	5.2227	7.1718	6.1524	6.0155	5.4915	7.2269	5.6299	6.7155	9.2813	5.1643	5.9069	7.4841	8.2572
PF3D7_0526000.mrna1_1	PF3D7_0526000.mrna1_1;596	596	7.2291	5.7447	5.2612	4.8615	2.6982	5.4273	4.366	4.5261	1.0976	7.7888	4.5484	4.3089	5.3913	2.8738	5.9948	4.6188	5.1771	3.8934	4.6843	5.0085	8.7032	4.757	3.6288	5.5308	7.2485	4.0479	4.1554	4.7692	4.852	8.3252	5.649	2.2928	6.1833	8.3695	5.2828	2.7268	4.2935	8.2709	4.8807	5.0631	3.319	6.0762	4.811	4.9369	7.6103	3.9819	7.451	5.4246	5.6896	6.6415	5.0215	5.8517	7.6078	5.8017	4.6229	3.8094	3.6381	5.517	7.0241	3.2675	4.842	6.3461	6.3223	4.5951	9.7327	5.4578	5.3201	6.8828	4.4548	5.195	4.8415	4.3045	7.2034	7.489	4.7903	3.9345	6.1601	6.3675	6.4444	9.9419	3.2095	5.4423	7.2983	5.4303
PF3D7_0526000.mrna1_1	PF3D7_0526000.mrna1_1;597	597	5.9119	5.9241	5.0785	6.27	4.5286	6.2869	4.9472	5.1767	2.6622	6.1189	4.2441	3.7495	5.3691	3.7137	4.4012	3.6747	5.6645	5.4941	2.1408	3.5886	5.3295	5.2854	4.1194	3.8982	9.0572	3.5484	4.5595	5.3861	5.6929	5.6682	5.7795	2.4141	5.3143	9.7744	3.9533	4.6848	4.4963	5.8086	5.5317	3.8738	3.86	5.4463	5.0807	5.3459	4.3681	5.6427	4.8485	5.0356	4.2388	7.2165	6.3949	8.1817	5.7388	5.0255	4.0312	4.814	3.6346	6.4788	6.8489	5.3583	4.9045	5.9371	5.2024	7.1637	3.4828	5.7043	4.8222	7.439	4.2839	4.8334	5.2954	4.9074	8.4061	8.0414	8.402	5.9602	7.7475	6.1396	7.1467	6.4266	5.0535	5.1114	8.1988	3.9828
PF3D7_0526000.mrna1_1	PF3D7_0526000.mrna1_1;598	598	6.7247	6.2998	4.0635	6.0155	4.2957	7.0145	5.3434	5.5966	5.2698	6.851	5.3747	4.9279	6.1322	4.1914	6.1502	4.4561	4.9444	5.4951	5.6519	4.5999	5.3452	3.8156	3.9653	5.5027	9.763	4.5916	7.5627	5.4627	5.769	6.0429	5.3981	2.2234	7.1574	10.1925	4.9764	7.2119	4.2449	6.2172	5.6121	5.0041	4.5844	5.9925	6.4563	4.5801	5.9491	3.6576	5.6619	5.0188	4.8349	7.8125	5.5735	8.69	5.0228	5.9598	5.3709	3.0496	5.0117	6.2485	7.4474	5.5583	4.4919	6.7828	6.5746	7.312	5.8887	4.1185	5.0631	9.3736	4.8934	5.0963	4.2319	5.5103	8.839	8.8914	5.8555	5.0579	7.1571	6.746	7.7663	6.5226	4.942	5.6999	9.5392	6.1799
PF3D7_0526000.mrna1_1	PF3D7_0526000.mrna1_1;599	599	5.337	5.8402	5.1085	5.2445	3.1827	6.9314	5.5138	3.7268	4.5951	6.3122	4.8334	2.9241	4.8329	3.7137	6.0299	5.5185	5.8427	6.9431	5.3719	5.9554	7.2146	3.5801	4.0815	8.5039	9.9231	4.6977	9.3783	6.3985	5.9771	5.9314	5.8807	3.5261	10.8355	10.3979	5.8288	8.8499	4.1473	5.2238	5.6702	4.89	4.5116	6.641	5.6829	5.7973	5.9439	4.6346	5.3885	5.2906	3.4423	7.94	6.1554	7.9624	5.7101	5.6812	5.8545	3.26	4.2765	5.6642	7.1571	5.3111	4.266	6.3928	5.6803	7.3337	5.2456	6.0777	4.8525	7.8872	4.073	5.694	5.8043	5.4877	7.9884	8.3364	6.933	5.2133	7.222	8.4246	7.7497	6.1434	6.3138	5.8592	8.759	4.4101
PF3D7_0526000.mrna1_1	PF3D7_0526000.mrna1_1;600	600	6.8791	7.5625	5.0361	6.3556	2.278	6.9162	7.502	5.7007	4.3132	7.4938	5.0193	6.0303	6.3322	4.3778	5.9998	6.6695	7.7383	8.4718	4.4989	6.1859	6.0687	5.1811	4.9098	10.892	9.7101	6.1243	11.3819	6.0246	7.0374	7.3826	7.034	3.6848	12.1704	10.3456	5.0312	11.5811	5.4735	6.3925	5.8629	5.2836	3.7719	8.1503	6.5558	6.8689	6.8305	5.1595	6.1071	6.1739	4.696	8.6695	6.2525	9.8414	7.0267	6.9392	4.5795	3.568	4.712	6.6369	7.5579	6.5294	5.0639	6.712	8.6152	7.379	7.0723	6.2546	5.4396	7.9647	5.4561	6.3415	5.1181	5.7724	8.4159	8.6419	7.0257	4.2517	7.6784	8.0963	8.431	9.2552	6.6256	6.1833	9.3071	6.0902
PF3D7_0526000.mrna1_1	PF3D7_0526000.mrna1_1;601	601	9.8162	7.7594	5.5441	5.6115	4.8787	7.0139	6.8076	8.6007	6.211	9.2534	3.257	6.6592	6.3363	8.9811	6.4396	5.9699	9.2938	11.8892	3.7623	7.2042	9.5244	8.8572	5.7274	11.0836	10.1563	4.861	12.2317	6.3667	7.4381	10.395	10.682	5.7252	13.4696	11.3246	5.1727	12.104	5.9563	6.5019	6.2439	5.8495	3.6713	7.4477	7.7777	6.8803	9.8251	5.847	6.0407	5.812	1.9964	9.4989	5.7032	11.2457	6.9923	6.8727	6.1173	4.1771	6.1054	10.0583	9.6771	7.0057	5.4812	9.1466	9.1064	7.7334	7.8542	6.5122	6.5764	9.5636	7.3434	6.3114	4.5509	6.6788	11.2263	9.8168	7.9555	5.7903	9.5476	9.0332	8.5187	9.1084	6.3783	6.3554	9.9641	8.6291
PF3D7_0526000.mrna1_1	PF3D7_0526000.mrna1_1;602	602	9.512	6.8812	4.4046	5.9376	5.7594	7.359	6.0629	6.643	5.3806	8.9662	6.5877	6.1685	5.3981	6.2428	6.58	5.5469	8.4072	11.1398	5.0674	6.8809	8.2934	7.8864	4.9444	11.0384	10.0217	4.6456	11.2535	5.5807	7.1459	8.7105	9.3728	4.5577	13.3955	10.7453	5.1085	11.0747	5.3431	6.2815	5.1819	5.8861	4.8273	6.668	6.6053	7.0092	9.1537	5.9977	6.2336	5.3391	4.8644	8.4395	5.7952	11.3221	4.7334	6.8276	5.5279	2.2172	5.2604	9.5213	8.7529	6.7204	5.6775	8.5078	8.9182	7.3815	6.9386	6.6331	5.4925	9.2643	6.6118	6.578	4.8718	6.5686	10.4889	8.5442	7.1991	6.643	9.1166	9.225	8.6779	7.2586	7.2416	6.434	9.5751	7.1456
PF3D7_0526000.mrna1_1	PF3D7_0526000.mrna1_1;603	603	10.0323	7.3678	6.0605	7.1203	5.91	8.2504	6.7029	7.384	5.6862	9.6663	7.1656	7.9035	6.212	6.6465	7.3106	4.6977	7.5611	11.5427	3.4867	7.3167	8.9124	7.9029	6.3072	11.1485	11.255	5.3255	12.7406	5.7371	6.9642	8.9458	10.2008	5.114	13.58	11.9454	5.5537	12.6077	6.7301	7.2494	6.5283	7.0283	2.6803	7.4125	7.7309	7.8418	9.4597	5.6118	6.5382	7.4828	2.1177	9.0782	6.9297	12.1225	6.8186	6.7193	6.5563	4.7829	6.3259	9.1766	8.2138	8.0206	6.0146	7.7016	9.2029	7.732	7.4978	7.4359	5.2928	9.9806	8.2961	6.6702	6.3909	6.0826	10.3642	9.0724	8.7514	7.695	9.0385	9.2352	9.3464	8.6472	7.6013	7.5196	10.2591	7.9621
PF3D7_0526000.mrna1_1	PF3D7_0526000.mrna1_1;604	604	9.5076	7.1992	6.1154	5.7393	6.0676	7.7501	6.1324	6.1851	5.6554	9.6339	5.5847	6.6358	5.9921	6.8633	6.8714	5.8455	7.5141	10.7834	4.4757	7.3194	9.3294	7.554	5.9093	10.2704	10.8034	5.5934	11.959	5.3768	7.4453	9.3607	9.5318	4.6323	13.3556	11.3901	5.4114	10.5123	6.8586	6.2209	6.1729	7.0668	3.8001	8.6651	7.3361	7.4878	9.0318	7.4795	6.2453	6.7732	3.4005	8.375	6.9733	11.8387	6.7002	6.7032	6.3702	4.8924	5.2059	9.0733	8.2061	7.2998	4.8074	7.472	9.1356	7.6056	7.6142	5.6648	5.4571	9.4239	7.2015	7.3643	6.3827	6.5011	10.5516	8.5972	7.8075	6.3025	8.76	9.2393	8.726	8.9173	6.6371	6.2672	9.8942	7.5872
PF3D7_0526000.mrna1_1	PF3D7_0526000.mrna1_1;605	605	10.0902	7.5568	5.5877	5.5385	6.6296	7.3375	6.9723	6.5667	5.545	10.1059	7.7477	8.2638	6.0925	7.3415	6.1629	6.6321	8.2711	11.0217	5.463	7.4968	9.7415	8.2853	7.1037	9.9486	11.0589	4.0976	12.0632	6.1669	7.4328	9.1225	9.9217	5.4453	12.7908	11.3043	5.2126	12.1306	6.8806	6.7487	6.3009	6.4534	5.3291	7.1618	7.235	7.0767	8.4062	6.4321	7.3484	6.735	4.2288	8.3276	6.3122	11.4009	6.1528	6.6655	7.2796	5.5376	5.4124	9.4188	7.8627	7.4355	5.5379	7.6648	9.0081	7.575	7.1434	6.0551	4.5323	9.1294	9.126	7.3931	6.3736	5.9458	10.5947	8.8403	7.8444	6.5738	8.2612	8.9103	9.0421	8.5861	7.04	7.2602	9.8453	8.0958
PF3D7_0526000.mrna1_1	PF3D7_0526000.mrna1_1;606	606	10.2935	8.453	7.3318	6.5587	6.7957	8.0574	5.5311	6.7116	6.5529	10.2775	7.6337	8.4463	6.7684	7.6087	6.8516	6.8632	8.3356	10.8184	5.561	7.5978	9.5316	7.3995	6.7816	9.7543	9.733	5.0768	11.8628	6.7155	7.5472	8.7609	9.7408	6.3072	12.8659	10.3484	5.2935	11.807	7.0168	7.6779	7.5091	8.1322	6.2436	6.0208	7.2471	7.6248	9.2549	6.4612	7.2227	7.186	4.5832	8.4493	6.3201	11.3915	5.7999	6.0928	7.4158	6.6636	6.0038	10.3188	8.0166	7.2906	5.5053	8.17	9.12	8.6669	7.3514	6.2876	6.1685	9.7016	8.8086	8.1857	6.6379	7.2907	11.0776	8.7467	8.7787	6.6945	8.9461	8.4694	9.7054	8.8729	7.2499	7.6574	9.9409	7.1506
PF3D7_0526000.mrna1_1	PF3D7_0526000.mrna1_1;607	607	10.6626	8.4636	7.2901	6.7505	6.5185	8.2676	6.9449	7.3794	6.7819	10.596	7.0575	8.7202	6.5865	6.9674	7.0118	6.9625	8.7573	11.9059	5.5211	7.3404	9.0857	9.5349	7.1854	9.7673	9.3681	5.2055	12.8457	6.6263	7.273	8.5311	10.2105	6.8491	11.9347	10.3064	5.2133	12.4449	7.4262	7.4557	7.4853	7.5037	5.9598	6.1079	6.8435	8.5116	9.6673	6.8139	7.1196	7.2297	5.0308	8.443	6.7126	10.7371	8.0429	6.4515	7.9551	6.7015	6.367	10.4061	8.0135	7.3853	5.9885	7.9258	8.8974	7.5486	8.1663	6.8088	7.521	9.9102	8.7251	8.1809	6.2048	6.9039	10.8206	8.93	7.7221	6.6363	9.5522	9.2827	8.4195	9.3034	7.0436	7.9803	10.4063	8.2949
PF3D7_0526000.mrna1_1	PF3D7_0526000.mrna1_1;608	608	10.1964	8.0733	7.7907	7.2531	6.6682	8.5023	7.0417	8.1431	5.9669	10.2903	9.0136	8.6082	6.4819	7.8814	7.691	8.4489	8.8611	11.1092	5.4575	7.8214	9.2905	8.6824	7.0845	9.6262	11.9624	5.4509	12.5205	6.0186	7.7169	8.2017	10.0183	6.9757	12.0318	12.2595	5.6129	12.7414	7.4625	8.3877	8.2954	7.7425	5.4269	6.2926	7.0037	7.5487	9.0668	7.4626	8.6839	8.0912	5.6687	8.9074	5.9444	11.3894	6.9675	6.9261	8.0477	7.039	6.0433	10.7652	7.9178	7.4564	5.467	7.5191	9.0713	7.5877	8.1713	6.5835	8.4596	9.8392	8.7254	8.5533	6.8612	6.7506	11.2272	8.7875	8.0307	6.7319	8.6337	8.6183	9.8636	9.2961	7.2095	9.4127	10.1501	7.9275
PF3D7_0526000.mrna1_1	PF3D7_0526000.mrna1_1;609	609	9.9802	8.6106	7.099	7.3849	6.8383	8.9533	6.6508	5.5018	6.1187	10.2196	7.6339	7.6922	6.3987	8.2178	7.9088	7.3197	7.2625	9.0296	6.157	7.6659	8.6913	6.5959	7.2364	8.9746	11.8716	5.7557	12.762	5.9059	7.8057	8.0874	8.6339	7.0756	12.3168	11.98	6.0248	12.639	7.1172	8.221	8.2047	8.5966	4.9561	5.8166	7.3647	7.5252	8.2164	7.354	8.481	7.8888	5.3356	8.5465	6.37	10.1155	6.7879	7.1839	7.1416	6.0233	5.3255	8.8657	7.1076	7.06	5.5166	7.5053	9.4658	8.5596	8.1396	6.4598	6.6723	11.1067	8.682	8.9788	7.3884	6.6132	10.2134	8.466	7.788	7.2379	8.2499	9.0866	8.573	9.2639	6.5959	7.7816	11.1519	7.7968
PF3D7_0526000.mrna1_1	PF3D7_0526000.mrna1_1;610	610	9.8271	8.4139	7.0579	7.1803	5.915	8.7044	6.803	6.7569	5.7703	9.9772	8.3195	7.9167	5.9286	7.7469	8.0948	6.7511	6.7875	9.8277	5.841	6.9091	8.4133	6.8427	6.6824	9.4294	10.3121	6.9375	12.8451	6.2359	7.2554	7.7039	8.5296	5.9745	12.2726	11.1266	6.3728	13.0442	7.8883	8.0367	7.5931	8.5714	7.7298	5.3698	6.7608	8.2514	8.7257	7.2445	8.2359000000000009	7.6584	5.888	8.339	6.5441	11.1441	6.2445	6.2837	7.1632	6.29	5.4634	9.2603	6.8363	6.8128	5.6244	7.5187	9.2542	7.9344	7.7037	6.5348	6.4571	11.5472	7.7343	8.5868	6.6565	6.1198	10.489	8.6986	7.647	6.9544	8.2359000000000009	9.7772	8.6164	8.9371	7.53	7.2758	11.7464	7.7923
PF3D7_0526000.mrna1_1	PF3D7_0526000.mrna1_1;611	611	8.2764	7.3626	6.7155	6.3307	7.0205	8.3546	5.632	5.0875	6.0339	8.5716	8.2986	7.1112	5.8853	6.7576	7.9118	6.191	6.4205	5.6061	6.1079	7.1524	7.9109	5.4057	6.4376	8.0448	9.6047	8.4747	13.1585	5.9212	6.9471	7.3755	8.5122	5.5987	8.9743	9.8282	7.1704	12.9213	7.6777	7.302	7.0441	7.815	8.1287	4.8943	6.9565	7.8048	7.6995	6.3434	7.622	7.4873	5.488	7.168	6.312	9.1759	6.0426	6.3598	6.7716	5.7565	5.647	8.1473	6.3547	6.7351	5.5122	6.7108	7.9135	7.199	7.4793	6.6415	5.4728	10.7926	7.3749	8.2008	5.6177	7.2891	9.6287	8.5488	7.6906	6.6414	8.3393	8.2717	8.1507	8.312	7.2592	6.1463	10.999	7.2526
PF3D7_0526000.mrna1_1	PF3D7_0526000.mrna1_1;612	612	8.3451	7.4598	5.9474	7.0442	8.2894	8.2166	6.8761	7.8296	7.9135	8.2119	7.6229	6.8892	6.1158	8.7893	7.4762	5.6482	8.5763	6.239	6.4504	8.2206	7.423	5.9112	9.767	6.8746	8.8957	7.0673	9.5212	5.5993	7.6003	7.433	7.0697	9.9006	6.9409	9.7395	6.6858	9.8197	6.0644	6.1216	6.7882	7.2109	7.9156	4.3205	5.2653	6.9202	7.2477	6.5917	7.47	7.5704	5.9796	6.9666	6.1272	6.9812	5.7466	7.1151	6.4294	4.8856	5.6241	10.432	7.4339	6.3291	5.2487	6.6378	7.6078	7.2922	6.9934	7.2038	5.5116	11.2252	5.3154	7.9079	6.2532	6.4542	12.0372	8.9449	8.5695	7.206	9.2351	7.4467	8.3031	7.3204	7.7405	6.0557	10.8891	5.0652
PF3D7_0526000.mrna1_1	PF3D7_0526000.mrna1_1;613	613	7.1497	7.3629	6.1965	5.9568	5.3194	7.2735	5.4683	5.7192	4.8455	8.1979	7.8	6.9286	6.1266	5.2261	7.2238	5.7737	6.5427	5.5786	5.2083	6.1104	7.5837	5.4519	5.9298	5.6582	9.0917	5.5862	5.3837	5.6716	5.2604	7.3467	7.1581	5.0378	5.9616	9.8726	5.7412	5.466	6.2445	5.7317	6.8651	5.9402	8.3124	4.067	5.6915	6.9773	6.8093	5.9554	7.0374	6.3584	5.4774	5.3768	5.3709	6.6854	5.2087	6.8354	7.0373	4.5185	5.6115	6.9641	6.3158	6.1231	5.4767	7.7632	8.4035	7.2697	6.7758	5.6014	4.5342	10.3057	5.9439	7.5968	5.2585	5.517	8.7014	7.367	7.0914	6.5072	8.016	6.6981	6.8818	7.9895	6.3076	5.3096	10.7715	6.7152
PF3D7_0526000.mrna1_1	PF3D7_0526000.mrna1_1;614	614	6.9848	5.9729	5.479	5.9816	4.1309	7.1402	6.3334	6.0376	5.5647	8.0445	6.6273	6.1064	5.2342	4.0635	6.5443	5.5656	7.4335	5.2502	5.1098	10.1842	7.9468	5.0678	6.0817	5.4376	9.4034	5.2261	6.8291	5.9834	12.5245	7.1718	7.4122	6.0135	6.5365	9.9305	5.9738	6.935	5.6625	6.1546	6.6427	5.1655	6.8496	4.729	5.3944	7.7582	6.5099	6.7108	6.6799	6.547	5.9274	6.407	5.6516	5.3356	7.6365	6.1823	6.5045	3.116	5.4777	7.4477	5.8866	6.7533	5.9864	6.6585	8.7673	6.9712	8.512	6.5279	5.3103	9.7729	6.1473	6.4395	5.1039	6.8901	9.0784	7.8918	7.7566	7.3272	8.0798	8.2394	7.3479	8.5725	6.5495	5.51	10.1933	5.986
PF3D7_0526000.mrna1_1	PF3D7_0526000.mrna1_1;615	615	7.3508	5.517	5.2574	6.3754	3.5945	6.9423	6.5776	8.0145	5.561	7.5726	5.2604	6.5177	4.3778	4.7164	6.1075	5.4812	7.855	4.7897	5.6171	10.3271	7.4104	5.8112	6.8546	4.4263	9.5834	6.3422	8.3413	7.3501	12.0136	7.9081	7.5122	6.0459	6.5515	9.8983	4.8812	8.4157	5.8926	6.9033	6.5276	5.0457	7.4703	6.5492	6.8008	7.9475	6.8302	6.5914	7.2674	6.144	4.8753	6.3827	5.6061	6.6131	6.5795	7.7183	5.3512	5.5931	4.8802	7.0161	6.7712	6.7174	6.7542	6.8192	8.0693	6.2336	9.8566	7.9207	5.5644	8.3009	5.7247	6.9305	5.8045	6.0896	7.8777	8.4782	7.7382	7.2841	8.2716	7.7403	6.8383	9.8714	8.1532	6.3505	9.262	6.9635
PF3D7_0526000.mrna1_1	PF3D7_0526000.mrna1_1;616	616	6.9162	5.8143	6.1402	6.3363	4.5311	6.6925	6.8941	6.4995	5.3537	7.4972	5.9399	6.5788	6.2182	5.6366	7.4964	6.7354	7.6602	5.4588	5.7233	12.3051	8.3215	3.7772	4.9373	6.5573	9.7904	4.985	7.7231	5.5301	12.5628	8.3178	6.567	5.0665	10.2432	10.2102	5.1424	7.7574	6.1554	5.5515	6.555	4.8679	5.1831	5.6935	5.6511	6.0687	5.9444	9.6139	6.3759	6.2447	5.0255	5.7509	6.0155	7.1268	7.3953	6.818	5.8405	9.7482	6.3147	5.8709	6.4102	6.1338	6.0094	7.2301	7.2286	6.6992	8.7284	6.5993	5.5129	7.8993	6.1875	7.3198	8.7573	6.3311	7.6909	7.5019	6.9988	7.3809	8.2013	7.7072	7.4552	7.5251	7.6554	6.1379	8.6144	5.8112
PF3D7_0526000.mrna1_1	PF3D7_0526000.mrna1_1;656	656	6.1631	5.3216	5.2284	6.5247	2.6758	5.4643	6.6011	5.5583	4.0592	5.8647	4.7148	4.4101	6.9118	2.6346	7.0017	6.1451	6.134	3.7592	4.2525	9.45	5.1898	4.8649	3.6769	7.2917	5.1206	3.925	6.4423	5.0036	10.2919	5.4202	5.3906	1.5945	7.9308	5.1276	5.1481	5.4851	4.2087	5.6753	4.6747	3.3923	3.4529	4.9439	5.0076	5.898	5.7727	7.5534	5.465	5.281	3.0479	5.986	4.6899	4.9598	4.9359	6.0184	4.8689	7.8594	3.8982	4.8043	5.4867	5.0112	4.8904	6.5228	6.5198	5.615	6.0405	5.8143	4.8037	5.8642	4.6747	5.6381	6.8949	5.0117	5.5072	6.1558	5.4279	5.2012	7.2028	5.545	7.0336	6.8113	5.1526	5.4676	6.351	4.9481
PF3D7_0526000.mrna1_1	PF3D7_0526000.mrna1_1;657	657	5.4822	5.2593	5.0734	10.1028	2.3103	8.6486	4.6769	3.3618	2.275	5.5179	5.3684	2.7719	9.464	2.4854	7.7009	5.5385	5.1247	3.3205	4.649	8.3815	6.2587	3.126	4.5527	6.2057	4.2555	2.1731	5.4016	4.9122	10.191	5.6954	5.6907	1.669	6.7431	5.1027	4.3632	3.5361	4.3009	4.6456	5.6415	4.1119	1.3674	4.4783	5.706	5.6738	4.2001	5.6645	4.3709	4.9472	4.1603	3.7666	4.2157	5.1574	5.6493	6.4837	6.34	5.9748	3.366	5.5192	4.8166	3.796	7.0094	4.5065	5.5182	5.4155	3.6622	4.8575	5.6767	5.5106	4.2203	5.8181	6.2151	5.8412	5.5308	4.5534	5.0488	5.3349	6.4158	4.7576	5.6389	2.1043	4.4692	5.7541	4.585	4.1144
PF3D7_0526000.mrna1_1	PF3D7_0526000.mrna1_1;658	658	5.4607	5.3147	4.62	3.5472	3.3001	6.1328	5.2261	5.1691	3.5236	5.6536	5.0858	4.0917	4.9279	1.7698	6.8586	4.8718	5.4172	4.5441	4.8475	8.3947	4.8545	4.1914	4.2403	11.0515	5.0819	4.1094	6.9208	4.7856	9.6728	5.0768	5.0343	2.0215	11.2171	5.753	5.6876	5.6653	3.5484	4.9373	5.2906	4.5916	3.4033	3.7991	5.5598	4.0488	3.9486	5.6047	4.2203	3.9411	4.634	3.4476	4.2071	5.5928	3.8379	6.0559	3.3248	5.9191	4.4363	5.7082	5.9355	6.3298	3.9699	6.6216	5.3961	4.2234	4.7965	5.0997	4.7602	4.1001	4.9425	5.0764	4.8866	4.9006	6.4907	4.8777	6.9569	4.706	5.9896	5.1156	5.5472	5.5273	5.0845	5.5518	5.1457	5.7897
PF3D7_0526000.mrna1_1	PF3D7_0526000.mrna1_1;659	659	5.7605	4.6177	4.0268	5.5229	3.6633	5.9757	5.7471	4.6112	2.585	5.1981	4.4731	3.3576	4.4436	2.7549	5.9563	5.7129	5.1957	2.3391	4.382	8.8519	5.288	4.9477	4.8777	6.6296	5.047	1.4222	7.1158	4.2645	9.921	5.7035	5.4663	1.6462	7.0137	5.1518	4.856	5.9331	3.4289	4.843	4.6177	4.6177	4.9625	4.9383	5.0626	3.8268	2.9946	6.3302	4.7082	3.8156	4.8885	4.0286	5.5357	5.4492	5.3245	5.5457	4.441	7.0324	4.1235	4.431	5.1285	4.9279	4.5807	6.363	4.9425	4.903	3.0374	5.0108	3.5838	4.3434	4.6645	4.3198	5.6966	4.3327	5.2168	6.0259	3.9505	4.3923	6.7076	4.9486	5.2304	5.4819	3.0755	3.0108	5.6337	4.9681
PF3D7_0526000.mrna1_1	PF3D7_0526000.mrna1_1;660	660	5.8066	5.021	5.0605	4.1522	3.4944	4.4944	6.2955	5.1946	3.8639	6.1633	3.7104	4.4522	4.4276	3.859	5.3484	6.8856	5.4459	5.213	4.26	8.4793	5.7605	4.7634	5.0197	4.8217	4.5211	4.393	7.2833	5.2828	9.9886	6.264	5.7479	5.2502	4.9598	5.1514	5.2203	5.9542	4.5053	4.9059	4.4429	2.3277	2.278	5.8709	4.0514	2.2869	5.2619	6.1558	5.9091	4.9973	3.2795	5.4928	5.7101	4.516	5.889	5.4902	4.8929	7.05	4.4168	5.5466	5.07	5.4919	5.7944	6.3271	6.3523	5.5204	5.2802	5.0479	2.4828	4.9486	4.9878	4.7629	3.5336	5.8731	5.684	5.8089	5.8792	6.0466	6.6283	6.5188	5.5351	4.4796	3.3964	3.855	5.7192	5.4162
PF3D7_0526000.mrna1_1	PF3D7_0526000.mrna1_1;661	661	6.0002	6.0161	5.1218	5.8853	5.2126	7.074	6.4566	7.2917	4.5558	5.4195	5.0317	3.904	5.3501	3.3434	7.367	6.9357	6.7966	6.0376	3.7192	10.8915	6.3572	4.0678	4.8963	5.5972	4.7677	4.054	9.6048	4.0635	11.7625	7.4643	6.1512	3.857	6.9893	5.9167	3.7203	9.2102	5.1436	6.6021	4.7043	2.8738	5.1783	5.5081	6.1566	5.4512	5.269	9.0712	6.5971	4.8022	4.5416	7.9591	5.111	5.887	6.8637	5.3951	5.2199	9.661	6.0832	4.9612	7.1429	4.2165	4.5546	6.5812	6.3968	5.0505	4.5027	5.6999	5.328	6.2532	5.0108	4.963	6.8932	6.7043	6.3663	7.7425	5.7848	5.9432	7.978	6.2687	5.3572	5.314	6.4097	4.9754	6.3309	6.0321
PF3D7_0526000.mrna1_1	PF3D7_0526000.mrna1_1;662	662	6.5155	5.588	4.5416	6.0099	4.3377	6.7542	7.002	6.968	5.9201	6.6328	4.4249	5.2311	4.9079	3.9193	6.9118	7.6302	6.4833	5.9702	4.6118	5.3519	6.5803	5.5248	4.7126	6.3432	5.9537	5.0457	8.5362	4.9551	6.0219	8.0026	6.7642	3.6299	6.9176	5.0201	5.3183	9.2076	4.2787	5.2566	6.1342	4.7949	6.3911	4.5717	5.9984	5.1027	6.238	4.7015	4.862	7.425	4.1554	8.0343	5.6633	5.7921	6.5671	5.9105	5.1687	5.6693	4.4383	4.925	6.2296	5.3284	9.5986	6.737	6.2048	4.8253	6.0976	5.3642	6.3207	6.6053	5.7549	5.4158	4.9284	6.9408	5.9413	7.0769	5.6118	9.0808	7.9552	5.7046	5.3409	6.4443	5.3038	6.1922	6.9806	5.4607
PF3D7_0526000.mrna1_1	PF3D7_0526000.mrna1_1;663	663	7.2797	6.4305	6.5971	6.0942	3.1795	6.7249	6.9174	6.3981	5.1799	6.949	6.552	5.142	6.2707	5.1239	7.2266	7.7177	6.7065	6.2182	5.6823	7.0084	7.2924	7.5564	5.1675	5.3896	7.5049	6.2203	10.3576	5.9903	7.3493	8.422	8.4747	2.5385	7.3112	7.0529	6.3591	10.7389	5.5144	7.0615	5.6704	5.8844	6.0119	5.2091	6.2589	6.3332	6.8292	7.825	6.8853	5.1851	4.0824	8.5886	6.3749	6.7667	6.4251	7.176	5.1169	6.5318	5.3872	5.6194	6.4283	6.1735	7.3742	7.2412	6.9709	6.9568	5.7434	5.3733	6.3366	6.897	5.7527	7.1005	7.2363	7.2544	8.277	7.6571	6.9646	5.896	8.4317	6.7308	7.3783	7.198	5.9201	6.9543	6.6334	6.2502
PF3D7_0526000.mrna1_1	PF3D7_0526000.mrna1_1;664	664	6.7331	5.879	5.4919	6.106	4.1375	6.2752	6.7327	5.0018	5.5192	6.1252	5.3491	4.1985	5.8955	5.0255	5.6814	7.6201	5.4584	6.3264	5.3262	4.9759	7.1446	6.2572	4.8192	4.6837	5.6531	3.9212	10.0334	4.4647	4.3427	8.1285	7.4109	4.431	6.2413	6.3025	5.3071	9.5388	4.6576	5.4777	5.0014	3.3363	6.1607	5.9977	6.8053	6.059	6.7527	6.1365	4.3089	4.8861	4.0548	8.1737	6.4743	6.7219	8.2024	7.2326	5.704	6.1737	5.6008	5.5777	6.3239	6.009	6.0749	13.1372	6.1657	5.3212	5.5558	5.3923	6.7058	6.3062	6.0561	6.5404	4.4963	7.2045	7.5668	7.3713	6.914	5.8288	12.674	5.854	6.1583	6.6489	5.8775	7.4462	7.9646	6.5544
PF3D7_0526000.mrna1_1	PF3D7_0526000.mrna1_1;665	665	6.451	5.7988	5.2675	5.5188	4.9255	7.1909	6.1001	4.6599	4.6915	7.0301	6.2418	5.0993	5.5173	4.9269	7.0521	5.7756	6.4106	5.1342	3.6053	9.7303	6.2595	5.435	5.6103	6.1483	6.2873	4.6223	8.3374	4.3909	6.087	8.2027	7.1732	4.9773	5.5043	6.5179	5.1268	8.9747	3.0841	5.6608	4.3198	3.851	6.1396	6.9196	5.6631	6.3649	5.2861	5.3255	5.1436	4.9193	3.0036	8.6965	6.5279	6.1359	10.0899	4.812	5.9805	5.0836	6.1741	6.7721	7.61	6.7412	5.4476	10.3834	6.0961	6.4009	5.5094	5.6784	5.7282	7.2799	4.2403	6.1144	4.735	6.8175	7.0512	8.1475	7.7323	5.1276	10.0686	6.7334	6.6327	6.141	5.6378	6.4529	8.0001	5.9727
PF3D7_0526000.mrna1_1	PF3D7_0526000.mrna1_1;666	666	6.6344	6.106	5.7442	5.1977	5.2976	6.7415	7.1888	5.0968	5.9679	7.3763	5.3827	5.934	5.5198	4.0609	5.5714	6.1179	6.2882	7.7474	5.3122	5.7219	7.8476	6.2271	4.862	5.6279	5.5049	4.0917	9.5779	5.4019	5.805	9.5671	7.4912	3.8156	6.3062	6.3418	5.23	9.9655	4.7772	6.3221	5.4555	3.9241	6.8301	8.2429	5.7642	5.1305	6.0228	7.4924	5.7178	5.2574	4.848	8.4749	7.4737	5.7618	10.6668	6.2653	6.6628	8.0744	6.1989	5.5357	7.8345	7.5966	6.4138	10.4585	6.8392	6.9907	11.1973	5.314	6.2681	7.3341	6.2728	6.1803	6.6272	7.2539	7.5892	8.2132	8.3645	6.2207	10.9225	6.3811	7.03	11.4898	5.9966	7.9036	8.3009	5.43
PF3D7_0526000.mrna1_1	PF3D7_0526000.mrna1_1;667	667	8.5864	5.8268	4.9959	4.9519	5.7315	6.0772	6.7233	6.6126	6.4886	8.4144	6.1094	5.9098	5.441	5.2437	5.6215	6.1845	6.1089	7.121	5.076	6.2445	7.933	7.988	6.7305	6.2329	6.5887	5.0085	9.9727	4.3082	5.8447	9.4299	9.5362	5.5792	7.0537	7.0413	6.2012	9.1708	5.6035	5.95	4.9869	5.111	7.3	6.8424	5.3754	6.5847	7.9394	6.2784	6.525	6.2598	3.8319	8.503	9.469	6.7252	10.4183	7.3956	5.1743	7.5301	7.3582	6.7545	7.7297	7.6223	5.77	9.8035	6.5998	6.6421	11.5191	6.0292	7.0747	7.44	6.267	5.3771	6.4555	8.8382	7.1389	8.4084	8.0798	6.3226	9.8797	6.9313	6.7208	11.4367	5.6781	7.5759	7.9364	6.544
PF3D7_0526000.mrna1_1	PF3D7_0526000.mrna1_1;668	668	7.5043	5.238	5.729	5.6056	4.8525	6.0011	7.1854	6.529	6.1041	7.5884	6.7071	6.2363	5.3151	6.1037	5.285	7.0979	6.6292	7.4313	6.0503	5.4097	8.0075	7.6978	6.4854	6.9311	6.6598	10.8256	9.1952	6.0179	5.1177	8.7458	8.1245	6.1108	6.71	6.3696	6.2178	8.5811	6.4553	6.7324	6.0644	4.1771	7.4528	6.4091	7.2549	6.8335	7.0271	6.1377	7.0496	5.942	5.6747	9.5665	8.767	7.7948	9.7523	6.7125	6.8496	6.527	8.2037	6.9982	7.7739	7.8505	5.3743	9.9471	6.4375	6.25	10.4161	5.8632	5.8053	6.9646	6.3535	5.0687	7.3704	8.1682	7.4037	8.0396	8.2279	6.047	9.8497	6.7283	6.9173	10.5367	6.3975	6.2748	6.8435	6.4469
PF3D7_0526000.mrna1_1	PF3D7_0526000.mrna1_1;669	669	8.1362	5.581	6.7642	4.582	5.7274	5.7798	6.8806	6.5633	6.1357	7.8144	7.2526	7.2337	5.1739	6.1357	5.4005	7.0087	6.1254	5.3743	4.3709	6.6598	8.3694	10.2506	8.1257	6.5116	6.7979	5.1687	7.413	5.4867	6.9583	9.2895	10.232	8.6379	5.8004	6.6041	5.1514	6.8995	5.5919	6.7247	6.9634	5.8743	8.172	7.4371	7.8111	6.4396	7.8435	6.8395	7.1546	6.9044	5.7586	10.1814	9.3424	8.0599	10.361	6.8629	7.7843	8.1283	8.0788	6.7435	7.9657	7.7378	6.1959	10.0496	6.0101	5.9814	10.6308	5.7409	5.4446	7.8491	7.1328	5.9614	6.9499	8.6627	7.9194	8.2079	8.2364	6.5424	9.5818	6.1247	6.2102	11.1901	6.5607	6.3494	8.6817	6.054
PF3D7_0526000.mrna1_1	PF3D7_0526000.mrna1_1;670	670	8.5494	5.0063	6.2087	5.51	5.7225	4.9402	6.8739	7.5158	5.4861	7.589	5.4941	6.772	5.0862	5.8866	5.8076	5.2203	7.7765	4.9155	5.2059	5.7527	6.849	9.0487	5.6427	4.7576	5.7439	4.4229	6.4553	5.4353	5.4185	6.7899	9.0377	5.3395	5.2464	5.6061	5.0959	4.9914	5.4386	6.3102	6.7021	4.8649	7.9201	6.5584	7.2401	5.9692	7.7554	4.8161	6.8273	5.9803	4.6611	8.972	9.1877	8.8206	9.3343	6.3047	5.7385	6.954	6.7475	7.9976	7.1615	6.5486	3.3688	8.3816	5.7439	5.057	10.1083	5.2559	4.888	6.6875	5.6851	6.1524	7.7298	7.8543	7.9947	6.8098	6.5365	5.8455	9.3854	6.605	5.7879	10.7541	6.7866	4.2219	6.4875	6.5212
PF3D7_0526000.mrna1_1	PF3D7_0526000.mrna1_1;671	671	6.6048	4.7361	5.8795	4.6053	7.6988	4.4561	5.5632	4.9107	6.8222	6.499	2.926	3.1473	5.0652	8.0151	4.4751	5.1719	5.4216	3.2311	4.266	4.4522	5.3226	4.8733	5.9006	4.843	4.9556	3.1843	6.0005	4.568	4.5466	4.511	5.6023	6.2376	5.0188	4.9828	3.9919	6.3632	5.6545	3.4607	9.381	2.842	5.9894	3.5765	6.2948	3.862	3.4893	3.0374	4.5534	8.5801	5.5033	8.5305	5.9554	5.7434	7.1306	5.774	3.3234	4.9551	5.0396	5.9639	6.9932	5.2399	5.0483	10.0937	5.9805	5.4376	6.6964	4.9284	5.7142	5.6294	5.8347	3.9955	5.2913	5.1247	5.7361	6.5839	4.9331	4.8084	9.5421	4.1843	5.4172	7.8006	4.2257	6.3512	5.2769	5.822
PF3D7_0526000.mrna1_1	PF3D7_0526000.mrna1_1;672	672	6.2044	5.2517	4.7565	4.8639	5.2032	5.3796	5.1659	5.6032	3.9449	6.3354	5.998	4.5122	4.3834	4.1827	4.8202	4.2638	6.293	2.8258	4.4496	6.3169	4.272	4.6559	5.126	4.7629	5.2987	3.4725	4.5789	4.706	4.4074	5.671	6.1932	5.251	4.5777	5.5429	4.9317	3.1985	7.3268	6.0072	5.0312	4.4601	5.3187	5.8104	6.1495	4.3889	4.4816	4.546	6.111	4.5747	4.2765	4.934	5.2075	6.3873	7.4812	5.225	5.1461	4.4899	5.6929	6.6608	6.4162	5.2731	5.7509	6.6024	4.5552	4.3889	7.1959	4.7054	5.1675	5.4492	4.9449	5.2525	5.5301	5.2472	6.1781	5.7241	5.4363	4.3957	6.7223	5.2891	4.9079	8.3969	5.4026	4.2024	5.61	4.4607
PF3D7_0526000.mrna1_1	PF3D7_0526000.mrna1_1;673	673	7.2239	5.0862	5.2566	4.3074	4.101	4.1538	5.8844	5.4571	4.5814	7.3423	5.155	5.114	4.6645	5.5314	4.1218	4.9667	5.7282	3.5286	4.1465	4.2219	5.7417	5.2596	5.3913	4.5759	5.3854	2.3363	3.9107	4.9326	4.4666	4.7109	6.2199	3.4995	5.5497	5.7737	3.9458	5.0802	5.5258	4.6798	5.2525	5.1719	5.8197	5.5173	5.5981	4.5014	4.4575	5.044	6.0568	5.5301	5.8552	6.0453	3.4751	5.8306	8.4673	5.7363	5.3049	5.2502	6.0904	6.3952	6.348	4.8649	5.1043	5.9258	5.3757	3.3896	6.7156	5.3259	4.5795	5.4848	6.2252	5.1231	5.4185	6.7144	6.1502	5.223	5.0896	4.8043	7.4179	4.7814	5.1305	8.193	3.8914	5.4522	5.5264	7.5296
PF3D7_0526000.mrna1_1	PF3D7_0526000.mrna1_1;674	674	6.3349	4.6288	5.0695	3.7835	3.0179	3.6576	4.8384	4.9709	1.9855	6.0248	5.1863	4.5198	4.7698	2.2388	4.2765	4.9212	4.8283	2.8359	4.3554	6.6717	4.7777	5.1177	5.269	4.2396	6.9274	4.1293	3.406	4.2547	5.3674	4.2705	5.5847	4.1611	3.9345	6.7111	5.5814	2.2987	3.406	3.5173	5.0514	4.0072	4.784	5.2769	5.84	4.5729	3.3031	3.3001	4.6904	4.504	5.1289	5.3785	5.2954	5.8836	10.6866	5.4666	4.7501	3.4725	5.0219	5.4084	5.1558	3.366	4.5801	5.5913	4.5729	4.7761	6.293	6.1008	4.7613	5.2098	4.5662	4.8812	3.6713	4.7661	5.3964	5.8455	5.3913	4.4053	6.1402	5.302	4.5844	7.2951	4.6177	3.5336	3.6814	4.1579
PF3D7_0526000.mrna1_1	PF3D7_0526000.mrna1_1;675	675	6.1882	5.0742	4.8875	4.9472	4.7109	3.5223	5.7525	3.6814	3.7602	5.5732	4.7629	4.7527	4.9964	4.7274	3.9736	5.5223	5.5916	4.0875	4.5874	4.7929	4.7076	4.9203	5.3501	4.8924	5.1334	4.8314	4.4195	4.6639	4.2979	5.1627	6.3517	4.3547	5.2784	4.6559	5.6264	4.4841	4.0036	5.0682	5.432	3.8104	4.8032	4.4783	6.5908	3.3937	5.0457	3.7887	3.5148	5.5201	4.7634	4.3834	5.1635	7.3459	10.568	5.9523	4.6559	3.4476	4.9639	6.0919	6.0868	5.3667	5.1285	5.4189	7.5942	5.1827	6.2257	5.0321	5.2036	4.3875	3.568	5.0631	4.6702	5.2323	5.8975	5.7046	6.0383	5.4565	5.9521	7.2177	5.6056	7.4563	4.5607	2.5185	5.2765	6.0564
PF3D7_0526000.mrna1_1	PF3D7_0526000.mrna1_1;676	676	6.5016	5.4466	4.853	4.5379	3.0286	4.9439	5.4992	3.0531	3.8659	5.7578	4.811	3.9059	4.7629	2.278	3.5059	5.4426	5.2091	3.6485	5.6755	4.7798	4.9561	4.111	5.4986	5.3298	5.318	4.017	4.2188	4.3434	3.8104	5.7257	5.7431	3.251	4.4323	4.6112	5.4316	4.1977	4.8773	4.295	6.0512	5.2869	5.6088	4.0321	4.2884	3.796	4.8186	5.0849	3.6029	5.7503	6.1504	4.393	5.0798	5.7469	3.8074	5.4832	4.969	4.5204	4.7131	5.2141	5.2596	5.4565	5.0161	5.5826	7.6582	5.5053	5.0609	5.328	5.3505	4.2071	5.712	4.116	3.9819	5.0909	5.4712	5.5604	4.9809	4.9439	5.9989	6.8836	5.3618	4.9165	5.292	3.9021	4.9331	5.5447
PF3D7_0526000.mrna1_1	PF3D7_0526000.mrna1_1;677	677	6.2048	5.1835	5.1902	5.3045	3.2884	4.594	5.8721	5.0023	3.9809	5.3391	4.3583	2.5286	5.4793	3.1094	4.3212	5.3684	4.7257	5.033	4.1094	5.5738	4.6194	5.4899	6.4237	4.4867	4.9088	4.8156	3.6381	4.8689	5.1791	4.8953	5.5741	5.1835	4.7965	4.957	4.433	4.9331	2.4854	2.2203	5.5638	5.7918	6.4795	4.4931	4.904	4.3255	3.4356	3.844	4.1635	5.2913	5.8125	3.8738	5.6473	5.6963	3.3462	6.1245	4.5717	4.5814	4.1985	6.0542	5.4036	5.84	6.399	5.3526	5.0665	5.7076	4.8248	4.591	5.1272	4.9828	4.0531	3.5497	4.888	4.8079	6.2946	5.1703	6.0904	5.1297	6.0555	6.2321	5.5889	4.5404	4.26	4.8997	4.7618	5.332
PF3D7_0526000.mrna1_1	PF3D7_0526000.mrna1_1;678	678	6.1809	5.3663	4.5379	4.2024	3.6599	3.5862	5.2502	6.0314	3.669	5.9324	4.0018	3.5097	5.437	3.4209	4.2219	4.9184	5.2884	4.8268	4.1938	4.433	4.7296	5.5376	6.1528	5.0777	5.6398	4.1522	4.6921	3.9231	5.4594	4.8232	5.3951	5.561	4.9131	4.4128	5.3889	5.1056	4.9882	5.0347	5.7249	5.7407	6.3517	3.7004	5.1807	5.4199	5.4825	4.4809	5.4718	5.8174	5.877	5.2227	5.5298	4.7639	3.4033	5.6314	5.0277	4.0815	4.9486	6.3295	5.3789	5.671	5.3085	6.2077	5.5653	5.8143	5.5157	4.6571	4.1432	4.6679	3.7666	4.8068	4.8585	4.3639	5.8585	5.7027	5.9793	5.7178	6.3491	5.466	5.7287	5.7779	4.3653	4.8909	4.8836	4.9514
PF3D7_0526000.mrna1_1	PF3D7_0526000.mrna1_1;679	679	6.3391	5.1014	5.2585	4.696	3.5223	4.2396	5.6162	4.62	3.7856	5.6792	4.314	4.6352	5.8701	3.009	4.6899	6.1617	5.5978	3.6346	5.3466	4.2396	5.2547	4.8777	5.5753	5.2453	4.887	2.6645	5.079	5.4496	5.478	6.0985	6.0845	5.7735	5.0777	5.8689	4.4627	6.1896	3.9514	5.2961	6.473	5.6876	5.7485	5.7629	6.0629	5.5059	5.1787	4.4679	4.9584	5.9146	5.9787	4.4725	5.2145	5.3572	2.5632	5.3237	4.862	3.5008	3.4906	6.3707	5.7858	4.6769	5.7076	5.7417	5.1432	5.2246	3.8217	5.1843	4.3277	5.1851	4.5662	5.0067	4.2102	5.5729	5.3813	5.3547	5.218	5.5361	5.9083	5.5195	5.9241	5.2983	4.0461	5.2102	4.848	5.3999
PF3D7_0526000.mrna1_1	PF3D7_0526000.mrna1_1;680	680	6.8846	4.99	5.1595	3.6893	3.851	3.7431	5.6085	5.0409	5.7282	5.8061	5.6885	4.7027	5.4591	1.4751	2.0909	5.9955	6.1142	5.0802	3.7388	4.6809	4.7677	5.4643	6.5859	4.6685	5.2153	3.3291	5.2638	4.4607	4.7677	6.3266	6.4499	5.1367	4.8068	5.3971	5.5173	5.0422	4.0479	3.9269	5.852	5.9205	6.0813	5.4353	5.9451	5.1342	4.1882	3.9155	5.2114	5.6026	6.2155	5.2913	5.5577	5.3861	4.2396	5.9115	4.6837	4.6415	5.1022	5.5163	6.1641	4.8987	5.5214	7.115	4.8934	5.8291	5.6308	5.1276	4.9828	5.5771	5.3806	4.5192	4.8924	4.8181	6.7546	5.7447	6.7007	5.2079	6.8425	6.2265	6.2288	5.7824	4.9307	5.4121	4.8851	5.466
PF3D7_0526000.mrna1_1	PF3D7_0526000.mrna1_1;681	681	6.0072	5.1639	4.6218	4.7719	5.2277	3.6346	5.5217	4.2891	5.0738	5.9523	5.1787	3.8982	5.3663	2.6485	4.0018	5.7495	5.8331	4.5242000000000004	4.235	4.6707	5.0085	5.7527	6.2804	4.8298	5.3771	5.1185	4.1359	4.8753	4.9269	5.2445	6.0186	5.6525	5.5937	6.5773	4.6276	4.0738	4.1946	4.8929	5.1375	5.9864	5.3056	5.1367	5.251	3.9946	4.8384	5.2728	4.4764	6.1085	5.6447	5.4466	5.3614	5.4236	4.7082	5.7586	3.9653	2.9745	5.4532	6.0533	6.2919	4.4731	5.7669	5.6758	4.2585	6.3644	4.9986	4.8181	4.765	10.5579	5.2824	4.5711	3.925	5.2407	6.432	5.7908	5.7417	6.3268	7.191	6.1829	6.3633	5.3547	5.8814	6.0715	10.984	5.9442
PF3D7_0526000.mrna1_1	PF3D7_0526000.mrna1_1;682	682	5.3473	5.4522	5.5999	4.2426	4.5304	4.0755	5.5717	3.4699	4.5844	5.3885	4.3681	3.7981	5.3208	0	4.5638	4.5065	4.8914	4.4548	5.2642	5.1506	4.2913	5.3505	5.2008	4.4162	6.7544	3.6029	3.7981	5.359	4.7181	5.254	6.1361	3.6381	4.9388	7.1017	5.8836	3.7495	4.14	4.2327	6.2621	5.0687	5.1408	4.4263	5.3913	3.942	3.849	4.7306	4.6188	4.9644	4.7527	5.374	5.4748	5.5094	3.126	6.7856	4.7506	4.2494	6.1247	4.8679	5.9925	4.7876	5.0613	5.9198	5.2705	5.2491	7.4857	4.2365	4.2479	10.2162	5.6017	4.281	5.3523	6.3266	5.0747	5.0152	5.5056	4.9937	6.582	5.1587	5.8311	8.229	3.5236	3.2141	10.6456	6.86
PF3D7_0526000.mrna1_1	PF3D7_0526000.mrna1_1;683	683	5.9955	4.3262	3.8639	4.7203	2.9616	3.3882	4.862	3.9402	3.1043	5.0917	5.254	4.2327	5.2153	1.7093	3.4114	5.5871	4.5254	3.774	3.6088	4.4828	4.847	4.9416	4.9814	5.299	7.1042	4.2388	3.9653	3.266	4.9279	5.3975	5.9312	5.067	4.4757	7.662	4.314	4.04	3.0036	4.2668	6.0847	4.0161	4.6404	4.8068	4.406	3.7793	4.0453	4.0286	3.3868	6.0853	4.7522	4.6299	4.9584	3.8904	3.9955	6.0564	4.9059	3.5534	6.7665	5.4976	5.7578	5.5435	3.99	5.7358	4.4627	5.6462	4.9959	4.6576	4.8968	10.1714	5.6079	4.9754	3.6241	7.5852	5.5937	5.3096	5.4009	5.2102	6.0429	5.6282	5.9281	5.5512	5.0277	3.2327	10.6455	5.7594
PF3D7_0526000.mrna1_1	PF3D7_0526000.mrna1_1;684	684	5.1914	5.1334	6.1123	5.0652	4.1449	3.4529	5.235	2.8992	5.4624	5.8839	9.7829	6.2369	5.2327	4.7666	4.8384	5.3789	4.4874	8.7343	1.9373	6.357	5.2657	8.305	7.5567	7.8765	9.6394	5.6427	3.6645	5.1643	5.9067	5.9267	9.2212	7.9734	7.9661	10.3238	4.7495	4.2219	3.7929	3.7344	4.0479	4.2087	12.9449	4.1102	4.8495	5.3216	5.5521	4.2472	3.2525	4.673	3.6159	5.2055	7.6185	4.8425	6.8083	7.1308	4.5564	3.9212	9.2535	7.494	8.1579	7.9217	4.8694	6.8391	6.1495	9.0457	9.6668	5.3568	5.3906	12.2812	8.8987	3.7918	4.8094	10.0007	8.928	8.2824	7.6982	4.9458	7.0829	6.3738	9.3467	10.2571	5.0378	5.3951	12.5979	8.8056
PF3D7_0526000.mrna1_1	PF3D7_0526000.mrna1_1;685	685	5.6008	5.3985	5.1181	4.7323	4.1603	2.5286	4.7808	2.7613	3.2675	6.0141	9.3631	5.8672	4.6753	3.8846	3.6702	5.2968	5.6935	6.4927	3.0391	5.5185	4.6865	8.2135	7.2599	8.8453	9.0131	4.5987	3.1522	3.0566	6.8837	5.6197	9.1946	7.1382	8.4621	9.8526	5.233	4.3341	3.7814	3.433	4.4121	3.7856	3.3001	3.7279	4.8222	4.7634	3.8924	5.3223	4.6707	4.8314	4.4012	5.384	6.6301	4.8861	5.4373	7.257	4.7225	2.0426	9.4708	6.7917	7.8391	7.4176	5.1867	6.7462	7.1688	7.5267	8.694	5.5279	5.3498	12.0545	6.7846	5.0076	4.7398	9.7709	8.1373	8.0556	7.2027	5	7.5842	5.9026	7.7802	9.0735	5.5925	4.2698	12.2401	6.7682
PF3D7_0526000.mrna1_1	PF3D7_0526000.mrna1_1;686	686	4.9458	6.1146	5.8639	4.7159	4.5027	2.5435	5.0299	5.2791	3.7623	6.0785	11.8081	5.8834	4.8012	4.06	5.3096	5.2304	5.4761	8.4917	4.3205	6.4051	4.4725	8.9125	8.1653	6.1807	9.7497	4.5759	3.9307	3.7301	6.5032	6.4588	9.6679	8.147	6.5065	10.6845	4.3944	3.546	5.1799	5.0067	4.2357	5.1574	3.5248	3.9982	5.8425	5.1359	5.7268	3.843	4.3477	4.7918	3.6792	5.2418	7.5215	7.506	7.0716	6.9199	3.332	4.7549	10.3349	8.4219	8.364	7.5406	5.2028	7.3064	6.3134	7.6261	9.857	5.774	6.2668	12.0429	7.9664	5.0849	5.5075	10.7556	9.3873	8.3369	7.1726	5.7018	8.062	6.3103	8.0824	10.6115	5.5059	6.1506	12.537	8.6558
PF3D7_0526000.mrna1_1	PF3D7_0526000.mrna1_1;687	687	8.2416	7.084	7.7501	5.2865	6.0734	5.4199	7.2177	3.6531	7.8128	8.2277	13.3976	5.3782	5.4195	5.3565	5.5957	9.0196	5.9191	10.4288	4.0747	8.5516	6.8094	9.9883	9.0533	7.0827	10.9766	7.5181	5.3712	5.8565	9.0169	7.3969	10.3499	9.1077	7.3868	11.961	6.4725	5.1144	6.6124	4.915	5.3572	6.4576	4.8709	3.669	5.2832	5.383	6.8664	5.8782	5.3992000000000004	5.4449	5.739	6.683	9.471	5.151	8.8219	6.633	7.3427	5.4179	11.9153	10.3235	9.1376	9.2899	4.848	8.2658	11.3418	8.8782	11.3069	5.0418	6.5814	12.872	11.0228	7.279	4.4033	11.1912	11.5248	9.1117	8.8686	4.8836	8.7028	10.0232	9.7212	11.7526	5.4396	7.3375	13.0591	10.732
PF3D7_0526000.mrna1_1	PF3D7_0526000.mrna1_1;688	688	9.7563	8.5267	8.4482	6.1991	5.9465	6.8758	8.8223	6.194	6.5226	9.9484	13.9404	7.2967	6.23	6.0224	6.5866	10.4204	6.9442	11.4933	5.2924	11.6979	8.994	10.876	9.3653	7.689	11.9912	8.8263	6.1196	5.4679	11.8215	8.8681	10.8715	9.5298	7.6499	13.004	7.9051	6.2228	7.6021	6.213	6.3103	8.8431	5.2954	5.6279	6.1169	7.1105	8.6942	8.0166	5.0268	6.6712	6.5941	9.4229	10.7427	5.9614	9.3837	8.0887	8.8021	7.7118	12.8224	11.456	9.4802	9.7402	6.6159	9.7143	10.956	10.6296	12.5922	6.966	8.6883	13.1098	11.9058	8.8575	6.4195	12.2881	12.587	9.6098	9.6751	6.4709	9.9589	8.3126	10.9157	12.8865	7.4281	9.8203	13.3363	11.5697
PF3D7_0526000.mrna1_1	PF3D7_0526000.mrna1_1;689	689	11.4091	10.8049	9.4664	6.4104	7.35	7.4638	10.2888	7.2395	7.3509	11.5298	14.1901	8.3815	6.8603	7.8111	7.8549	12.3347	7.6456	12.64	6.4355	11.6661	10.8973	11.3157	10.3458	9.2057	13.2549	10.6836	5.9042	6.6295	11.6389	10.1875	11.7728	10.1716	9.1047	13.6853	9.9257	6.2538	10.1823	6.8015	9.2115	11.1076	7.7901	5.4366	6.1946	6.9885	10.9674	7.9709	6.7667	8.8911	7.39	10.2033	11.945	6.0115	10.0836	8.4446	10.3849	6.737	13.8169	13.0347	10.1285	11.0552	6.4761	11.1188	12.0058	12.0358	13.5762	7.8427	9.2415	13.8452	11.4718	10.3583	6.6859	12.4719	13.5319	10.0081	10.5177	6.6408	11.5031	9.1623	11.5919	13.7274	8.0362	10.0336	13.9872	11.3477
PF3D7_0526000.mrna1_1	PF3D7_0526000.mrna1_1;690	690	11.3831	10.971	9.8304	7.0419	6.8056	7.9171	11.0299	7.5795	7.1019	11.7921	14.0208	8.2925	6.6144	6.8485	8.1399	12.2885	7.8295	12.9264	6.908	11.3272	11.3969	11.5677	10.2075	8.9033	13.6087	10.172	5.5931	6.4405	11.8065	10.9524	12.0003	9.4903	8.5635	14.1779	10.1649	6.4987	9.8384	7.5221	9.8467	10.6274	7.9316	5.6185	6.9437	7.3043	10.5918	7.3091	7.7856	9.8411	7.5361	10.4214	12.0517	6.694	10.4341	8.7536	10.189	6.3255	14.4487	12.8663	9.9338	11.0337	7.1824	11.5681	11.5972	10.8955	13.5023	8.2255	9.3077	13.5815	12.3215	10.5865	7.7367	12.8683	13.689	10.1368	10.938	6.247	11.4971	9.4306	10.571	13.6651	8.5868	9.8939	13.8683	11.5409
PF3D7_0526000.mrna1_1	PF3D7_0526000.mrna1_1;691	691	8.2899	10.4811	5.5714	5.5804	7.1234	7.545	6.4459	5.8227	6.8985	8.7938	6.6928	6.816	7.1801	7.0247	7.3945	7.8198	6.2426	5.5132	6.292	9.9676	9.8676	10.1536	6.8662	11.821	7.2244	5.406	5.8071	6.0875	10.1139	8.3373	10.3358	6.8486	11.6708	7.7998	5.6482	5.2479	4.3016	5.3544	8.4255	9.8902	5.8022	4.4182	6.3217	6.7773	7.7578	6.979	6.5057	8.1352	6.1291	8.6639	6.7874	5.7225	7.1627	8.5282	9.0863	5.1687	6.1457	11.0003	7.0841	6.1424	7.1029	7.7629	10.1737	9.9403	11.6987	7.2877	8.001	9.074	7.7465	8.7075	6.6882	8.0023	12.022	7.6509	6.4207	6.7078	8.5931	7.5229	9.8659	12.2256	8.1427	8.5162	9.8913	7.8873
PF3D7_0526000.mrna1_1	PF3D7_0526000.mrna1_1;692	692	7.6381	9.9115	5.4509	5.7793	6.6707	6.7262	5.6085	5.585	6.353	8.3951	6.5993	7.3528	5.8731	6.6414	6.5724	6.9806	6.2865	6.5968	6.5986	9.6824	9.8697	10.1621	7.4117	8.9354	5.4067	9.8194	6.4917	5.4046	9.9197	6.9983	10.5389	6.614	8.9218	6.4464	9.1581	6.094	5.3349	6.1952	6.7316	9.4571	6.9817	2.9184	5.5065	5.2615	7.23	7.7575	7.5611	6.0312	5.6798	8.0205	6.7274	5.3295	5.6118	8.0724	8.3936	5.8281	6.1579	10.1479	7.8358	5.8263	6.9844	8.3248	10.12	9.2712	11.3462	12.8224	6.9774	9.9077	8.434	8.4682	5.7425	5.3968	11.331	8.5115	5.1926	7.4704	8.6297	6.9446	9.4526	11.4037	13.2301	7.7216	10.297	7.5245
PF3D7_0526000.mrna1_1	PF3D7_0526000.mrna1_1;693	693	8.4213	9.9175	5.1767	5.6488	7.2912	6.7156	7.0824	6.8506	5.1077	8.5378	5.9789	6.6053	5.7296	6.0641	6.8194	7.2247	7.7195	7.6582	6.253	9.3554	10.2844	6.7439	7.5914	9.006	6.6522	5.076	4.0152	5.6562	9.4621	8.8545	8.2109	6.8959	9.0345	5.9619	5.4783	4.8058	4.3103	5.0457	7.0594	9.3594	5.6053	5.4118	5.4121	4.9791	7.0289	5.1538	6.1227	6.7015	8.0697	7.3195	6.1432	5.9057	6.1924	7.6805	8.2978	4.4496	7.9032	10.9968	6.3927	6.2228	7.3199	7.9924	9.5119	8.8976	11.0347	7.4241	6.8117	5.0197	7.6188	7.933	6.2772	6.5168	11.4575	6.2649	5.9973	6.8489	8.5118	6.7625	9.2597	11.2848	8.7811	7.9132	6.4591	7.2948
PF3D7_0526000.mrna1_1	PF3D7_0526000.mrna1_1;694	694	7.7799	9.9474	6.889	5.841	6.2926	6.8965	6.6362	6.0361	6.0622	8.4395	8.5606	4.9141	6.1332	6.4251	6.4278	7.5786	6.577	6.7762	7.1567	9.1476	9.4408	7.063	6.2491	12.3839	5.2145	7.3116	6.5592	5.5304	9.5827	7.8278	8.3453	6.7919	12.1924	6.7354	6.1617	5.6528	5.1445	5.7578	7.3064	9.7044	5.9875	3.842	6	5.8437	8.234	7.0118	7.143	7.1261	5.6775	8.6555	7.4214	6.7582	6.2731	7.8995	8.0205	5.8946	5.9397	10.4524	6.337	5.5987	6.625	7.7724	9.4647	9.1871	11.6501	7.0937	7.2903	4.466	6.6985	8.7219	7.5937	6.6936	11.6637	6.7651	7.1737	7.3101	8.1905	7.1161	9.4479	11.6597	6.8264	7.7574	6.8541	6.3468
PF3D7_0526000.mrna1_1	PF3D7_0526000.mrna1_1;695	695	7.1147	9.0593	4.5789	5.5735	5.5342	5.9932	5.0299	4.278	3.8836	6.9753	5.407	4.7903	5.0117	4.0566	5.8092	6.1643	5.3827	6.9126	6.2007	7.7131	8.2995	4.7181	6.0115	6.3609	4.1432	2.8934	4.0479	4.3241	8.0791	6.4259	6.4	4.2743	6.8976	5.9848	2.2203	3.7334	3.858	4.8709	5.879	8.4026	5.6556	2.8914	5.0661	4.1001	5.6314	5.8079	5.2353	5.1542	6.5326	7.3018	5.5877	3.6679	4.5674	7.0833	6.7747	5.4705	4.9284	9.5937	5.5972	6.974	5.8357	7.4578	8.4339	7.989	9.8147	6.0494	5.5484	6.1751	5.9656	7.3366	4.813	4.9561	10.9151	5.726	6.6997	5.7173	7.7125	5.497	8.0722	10.2525	5.6893	5.3764	6.7397	5.8527
PF3D7_0526000.mrna1_1	PF3D7_0526000.mrna1_1;696	696	7.3423	9.1173	5.1077	5.7118	4.7252	5.0609	5.3309	4.0514	2.9616	7.7898	5.6197	3.5484	4.238	4.4443	5.1383	5.4744	5.5122	4.8058	6.377	7.8721	6.3429	5.021	4.7463	6.2776	4.6859	4.4396	4.4456	4.5211	7.326	5.5176	5.1218	3.6381	5.9241	5.4107	5.278	2.4303	4.554	3.6064	5.6056	8.2337	3.9855	6.0747	4.4522	4.9509	5.2091	5.2464	5.025	6.4925	4.7082	6.3607	5.0742	5.561	4.2802	5.1355	6.1066	5.3198	4.6218	8.826	6.1357	4.4653	4.327	6.5875	7.7535	7.514	8.6815	4.784	5.7027	3.7409	6.379	6.8291	5.047	4.6129	10.0133	3.9439	5.1843	5.5005	6.1391	6.3375	7.286	9.3839	5.487	5.8243	5.5972	4.84
PF3D7_0526000.mrna1_1	PF3D7_0526000.mrna1_1;697	697	6.2828	7.12	3.9458	4.6645	6.3503	5.2165	4.6887	3.2403	5.073	6.0725	6.1375	3.4449	3.862	6.8815	4.9146	5.4443	5.2265	3.111	4.784	5.4486	5.854	4.263	4.3576	4.8176	3.4738	1.7866	3.6064	4.887	6.2512	5.1611	5.4205	2.1953	3.7918	5.1198	4.0635	3.4168	4.3045	4.5046	4.5204	6.4264	4.6702	3.1843	4.8151	4.6165	4.4555	2.5185	3.9155	4.6843	3.5484	3.3248	5.1771	4.9472	1.0566	5.0237	5.243	2.5826	3.8836	7.4192	5.6829	1.7225	4.3096	5.6229	5.8723	6.0909	5.3165	5.1276	4.749	4.6633	4.4222	5.2832	2.856	3.2928	7.313	4.8924	3.7708	4.4222	5.0613	4.9241	6.4261	6.9832	4.7586	5.0841	5.4393	3.9782
PF3D7_0526000.mrna1_1	PF3D7_0526000.mrna1_1;698	698	5.7112	5.0925	4.5527	4.8704	2.0976	4.5741	4.0815	3.1969	2.025	4.3219	3.4087	3.3978	4.8192	2.3334	4.607	4.5447	6.059	3.9136	5.2149	10.7552	5.5735	3.3462	4.272	4.7986	4.3554	3.6736	4.6859	4.2913	11.0787	5.1144	4.717	2.6576	5.406	4.3674	4.8344	3.3334	4.8639	4.2048	5.0492	5.3306	5.2098	5.5871	5.1272	3.3799	0.111	4.641	2.6599	4.0488	4.5729	4.3291	5.5619	4.6182	2.4222	4.6358	4.8831	4.9035	5.0365	4.3505	4.2388	4.6352	5.1363	4.7949	6.0904	4.9227	3.1043	4.9995	4.6135	3.9467	6.7505	4.5423	3.1969	4.0303	5.5018	5.0811	3.6508	5.8202	5.7623	4.4899	4.5826	5.522	4.811	4.327	4.861	6.4645
PF3D7_0526000.mrna1_1	PF3D7_0526000.mrna1_1;699	699	5.306	5.5336	5.3778	5.6511	2.8217	5.2506	4.7126	3.7312	2.7698	4.812	3.254	4.0321	4.6999	2.8298	4.812	5.2456	6.0065	5.5065	3.6713	6.9309	5.1073	4.1867	4.3434	6.3897	5.0836	2.211	2.5033	4.2578	6.8737	4.5279	5.6444	1.8278	5.9409	5.2906	4.3198	3.9561	3.9467	3.7192	5.0811	2.7377	4.6229	3.9754	5.0678	4.7677	1.8953	5.6499	4.3806	6.3448	2.4168	2.7845	6.0751	4.5211	3.1177	5.2145	3.7835	4.1611	4.669	5.1148	4.9809	4.6764	5.4532	5.3792	5.319	3.742	5.1886	4.9122	4.6565	5.4053	9.5912	4.2257	5.632	5.189	5.0027	3.7538	3.9982	5.6156	6.2172	4.62	5.8953	4.1771	4.729	2.9891	3.6747	8.562
PF3D7_0526000.mrna1_1	PF3D7_0526000.mrna1_1;700	700	6.0989	5.288	4.5656	5.0277	3.0618	6.1591	5.0272	3.1293	3.2913	3.9699	3.7824	1.3219	5.3537	0	5.3291	5.0409	5.3674	6.6273	4.0444	5.8273	6.4365	4.5267	4.5454	4.0144	5.4607	3.6792	5.6358	4.774	5.2055	6.9165	5.3158	0.1635	4.4276	5.6129	4.2418	5.5011	2.541	3.8817	5.5895	5.1739	4.8875	3.0892	5.4356	5.3427	4.2913	3.1859	3.8728	6.0708	4.7312	4.4482	4.7159	4.2906	1.1953	5.511	1.9672	4.9982	4.435	4.5273	5.3572	4.0566	5.1518	4.1835	5.9873	4.729	4.6358	4.6129	4.2876	4.9481	7.4331	3.6241	5.0862	5.1457	2.7442	4.327	5.0166	5.9397	5.5444	5.4525	4.8032	6.0009	4.7565	4.6159	4.6724	7.4812
PF3D7_0526000.mrna1_1	PF3D7_0526000.mrna1_1;701	701	5.9551	5.057	5.5807	5.5407	5.6784	5.8094	5.682	4.0687	2.6531	6.1989	4.0824	5.3782	4.2615	4.7241	4.225	5.1659	5.8336	7.4247	4.0009	5.3223	4.9814	5.1823	6.2304	6.9111	5.1599	4.7554	5.4179	5.1607	6.5029	5.1562	5.972	4.4777	7.1425	6.0097	4.5373	4.6854	4.645	4.847	5.5094	4.8298	4.6153	4.6112	8.2865	5.9399	5.3143	5.5345	4.5826	5.8863	3.8689	5.2593	5.0535	8.7857	5.2946	5.9059	5.4426	4.9565	5.4709	6.6765	5.2203	5.3971	6.6646	6.6064	8.7968	5.2441	5.5801	4.7344	4.0661	4.1835	6.062	4.8909	5.939	5.4581	7.6434	5.5336	4.9326	6.7527	7.2566	7.8728	5.527	5.8634	4.9667	4.9402	6.1357	6.0461
PF3D7_0526000.mrna1_1	PF3D7_0526000.mrna1_1;702	702	5.8058	5.6713	5.6453	5.4128	3.9439	1.9449	5.3944	4.5898	3.1938	6.583	4.6496	8.1053	5.3165	2.774	5.1465	6.1104	4.9458	5.3537	3.8709	5.6221	6.2598	4.4403	5.8848	9.06	5.946	4.9986	3.9919	5.0626	5.487	5.6963	5.6556	5.126	8.7725	5.2585	5.4634	4.6651	4.9136	4.4673	5.2087	3.4316	4.0347	4.8679	8.3679	7.2016	4.9074	4.9823	4.9425	5.067	5.0678	5.2207	5.5426	8.6987	5.4928	5.5185	3.8836	5.4289	5.6433	7.9425	5.9914	6.1713	6.6476	5.8644	9.3697	5.6311	4.8032	5.0356	4.3262	6.1645	4.9814	4.5021	5.1599	6.6579	7.8822	5.6579	5.9777	6.6135	6.7947	8.3112	5.8694	5.0798	4.8334	5.7835	5.2858	5.4376
PF3D7_0526000.mrna1_1	PF3D7_0526000.mrna1_1;703	703	6.0685	4.6188	5.3005	5.2114	3.0321	4.3561	5.3806	4.5521	4.4094	5.4489	4.7377	7.9589	5.2596	2.5286	4.2265	5.8061	5.6424	4.4128	4.09	6.953	4.8222	5.0553	4.9001	6.0594	5.8999	5.0356	4.7861	5.8931	5.3341	5.1375	5.8639	3.6112	5.348	4.4995	5.4679	2.7549	4.1771	3.009	5.3466	4.1432	4.9602	5.0605	5.4643	5.2954	5.6631	4.7463	5.0193	5.6467	2.9928	4.3455	4.5904	5.8542	4.157	4.9373	4.1795	4.4443	5.7602	9.0351	5.8445	4.5509	5.4303	5.946	6.7692	4.8639	4.1424	5.9832	4.565	4.5862	5.4718	4.3205	5.1799	6.5782	9.7013	5.5339	5.6206	6.3393	6.6522	6.9483	5.985	4.8475	5.761	5.2724	5.3691	4.3702
PF3D7_0526000.mrna1_1	PF3D7_0526000.mrna1_1;704	704	5.8552	5.6291	4.3813	5.2623	3.4995	3.0841	5.1587	3.6679	0.2016	5.3399	3.4019	6.5935	4.8699	3.6147	3.9458	5.6761	5.0587	4.0045	4.9131	4.9411	4.393	4.3813	4.5008	4.89	5.8475	3.7398	3.2555	5.6038	4.903	5.2891	4.7479	2.06	5.0179	5.9208	4.1424	4.3262	4.9203	4.6294	5.9284	3.9231	3.8904	5.4767	5.5966	7.6958	5.1404	3.9533	4.4396	5.1839	4.1538	4.6247	4.2157	4.9782	3.9184	4.853	5.1123	4.8435	6.077	4.4803	5.4744	4.9882	4.8787	5.8053	6.332	5.0596	4.5789	5.2453	5.1779	4.6865	4.7425	4.1938	4.8846	6.917	4.682	5.605	5.3981	5.2338	6.5325	5.7312	5.3516	4.6628	6.1892	3.8689	5.1081	3.8166
PF3D7_0526000.mrna1_1	PF3D7_0526000.mrna1_1;705	705	5.8822	4.9699	3.5874	4.3625	3.4931	2.3448	5.3709	4.0985	1.0072	5.2338	4.2563	3.926	4.3427	4.4094	3.6135	4.6915	5.7748	2.8197	4.06	6.2512	3.1506	4.4107	4.5361	4.7777	5.1018	4.9486	4.7175	4.5607	4.332	5.3583	5.4175	3.6531	4.2296	5.0917	2.8718	1.8156	4.2342	4.4783	5.479	4.7581	4.7071	4.541	5.0405	5.5395	5.1461	4.6927	4.6462	5.8748	3.9355	4.5091	4.9217	5.2765	6.0117	4.61	4.848	4.281	5.6082	5.3183	5.0678	4.5254	5.8721	5.3782	5.7837	3.5534	3.4816	5.1558	4.3944	4.4128	4.5329	3.342	1.0841	5.2854	5.4728	5.128	5.2091	4.8222	5.8304	4.9635	5.6645	4.2623	4.441	2.5801	5.1235	5.0575
PF3D7_0526000.mrna1_1	PF3D7_0526000.mrna1_1;706	706	6.0398	4.3526	4.8445	5.8235	8.8193	3.61	5.5838	4.4229	8.6161	6.1653	5.8447	5.6244	4.4944	8.3198	3.6848	6.2114	4.4005	4.5963	5.3092	6.0197	4.6041	4.2071	5.3586	5.7162	4.0161	3.0909	4.8605	4.8048	5.0014	5.9809	5.6896	4.7949	5.013	5.2761	5.5207	3.7527	4.3074	4.7533	5.68	3.8258	3.6112	4.9444	5.0361	6.2441	5.2946	4.3861	4.9686	4.4515	4.7082	5.3459	5.213	5.2824	4.8679	6.933	4.8585	4.5783	5.3583	5.054	4.9695	5.2795	6.1283	6.0288	5.8738	4.9828	4.6525	5.2544	4.8334	6.2662	5.5717	4.3406	4.439	5.5607	5.366	5.4825	6.0079	5.9898	6.616	6.3466	5.3291	5.7544	5.797	3.7803	6.9287	6.7793
PF3D7_0526000.mrna1_1	PF3D7_0526000.mrna1_1;707	707	6.29	5.0431	5.087	5.7325	4.7677	4.9505	6.6682	4.6887	5.1189	5.8765	6.2415	6.4596	5.4469	3.6826	4.9982	5.5154	5.2615	4.0781	4.8679	6.9492	5.2847	4.8505	5.5195	6.4316	5.3306	4.8037	5.6285	6.151	6.9123	5.6778	6.2114	4.7339	6.8265	5.3892	5.0228	5.2909	4.8074	5.1989	5.5573	5.4793	4.5484	5.9798	6.2606	5.6056	5.3579	9.2316	4.319	5.0717	4.3597	4.6352	5.2437	4.2388	4.054	6.0723	6.019	5.8723	6.57	5.3266	6.1373	5.6616	6.9415	7.2147	5.9998	5.7916	4.7955	6.0747	5.4594	5.2795	6.4619	3.8012	8.1244	5.7296	5.5732	5.1771	5.4189	7.0239	7.1791	5.7474	6.3448	6.1767	5.6935	6.1771	6.8638	5.9143
PF3D7_0526000.mrna1_1	PF3D7_0526000.mrna1_1;708	708	6.57	5.0233	5.6789	5.7112	4.0347	4.1027	5.4232	5.0626	5.953	6.1422	4.9165	5.1795	4.3477	5.0828	3.1538	5.5577	5.2566	5.4851	6.3454	6.0702	5.347	5.8153	5.2106	5.9912	5.133	5.1514	5.0635	6.2638	5.5329	6.1777	5.8545	5.2048	5.2839	5.4239	4.8689	3.1554	5.5922	4.7054	5.5892	4.3132	4.7153	5.0921	5.8407	5.7853	5.6441	4.887	5.4883	4.8176	4.1587	3.3262	5.7845	6.5135	5.9683	6.5803	4.3702	2.7761	6.3726	5.0303	5.9984	5.4854	6.4454	6.6433	5.4459	5.6957	5.6467	5.5435	4.1619	5.986	5.9554	4.4666	4.5686	7.0126	6.0197	6.2474	5.5113	6.5613	7.0246	5.7714	5.5925	6.1066	6.1587	4.5765	5.4986	6.3491
PF3D7_0526000.mrna1_1	PF3D7_0526000.mrna1_1;709	709	6.968	6.0629	6.5273	5.5549	7.4501	5.8176	6.2147	6.093	6.9313	7.1125	6.5152	9.1793	5.8733	7.9733	4.6904	5.6899	5.9246	5.8664	7.2126	8.058	6.263	5.8402	6.7104	7.085	5.8607	9.1817	4.5323	6.8386	7.9688	6.5632	6.5998	7.0592	7.2301	5.2063	8.9422	4.5595	5.2192	6.2369	7.179	4.4101	7.4314	5.4111	5.8951	6.0253	6.3254	5.8122	6.3825	7.0394	4.84	4.047	5.6659	6.4846	5.7682	6.4328	6.1173	4.6323	7.0108	7.1825	5.6387	6.2617	6.8044	6.88	6.7214	4.4463	6.6861	6.1609	5.9404	6.052	6.9467	4.7719	4.4128	7.2073	8.2266	5.3161	6.3192	6.8184	6.8646	5.9754	5.6264	6.9255	5.7517	5.4506	5.8634	6.4466
PF3D7_0526000.mrna1_1	PF3D7_0526000.mrna1_1;710	710	5.8148	6.0374	5.3122	6.4612	5.4296	4.2342	5.2705	4.7115	4.8022	6.204	4.7629	7.059	5.532	3.1667	4.8924	5.1022	5.6488	4.6294	4.5466	5.8197	5.5601	4.1235	5.3583	5.2968	5.4293	5.1603	5.0505	5.0725	6.292	5.4944	5.4803	5.6439	5.3593	5.7063	5.1851	2.6485	2.842	4.8435	4.6182	5.1631	4.9658	4.4456	5.5595	5.6611	4.5552	5.0325	5.822	5.7905	4.3399	5.0772	5.0496	6.0181	4.1432	5.8304	4.211	4.985	6.8879	5.7452	5.7148	4.717	5.6704	5.7331	7.5994	4.278	4.3547	5.4705	4.9369	5.5653	6.3289	5.3338	4.6915	6.9689	5.497	6.5721	5.0866	5.2246	6.7997	5.3768	5.975	5.2407	4.3827	4.6758	5.3234	4.4463
PF3D7_0526000.mrna1_1	PF3D7_0526000.mrna1_1;711	711	7.5692	6.2374	6.2317	6.7866	5.6171	6.3942	6.2882	5.3691	5.5515	6.7092	6.4096	8.6063	5.2361	4.9021	6.5917	5.5738	6.0915	5.1663	5.9639	8.1762	6.3523	5.8716	6.1365	4.8217	5.327	8.8592	4.8084	5.1906	8.3939	6.9725	6.3642	5.8532	4.5336	5.8081	8.9162	5.3223	5.1338	6.6342	6.116	4.347	5.2118	5.954	6.9227	5.6485	5.9371	5.7271	6.2948	6.1514	4.4777	5.4236	6.8338	8.3401	5.235	5.9411	5.7965	6.0188	7.4243	6.8278	5.62	5.2145	6.7762	8.1308	11.3003	6.3331	5.4751	6.9777	5.6809	5.5087	5.3688	5.5753	5.0687	7.3796	6.7278	6.3815	6.1851	6.4087	7.9043	7.3096	6.6492000000000004	6.0828	7.4751	6.0235	6.555	7.2012
PF3D7_0526000.mrna1_1	PF3D7_0526000.mrna1_1;712	712	9.8082	5.6067	5.5753	5.4611	5.3872	5.8217	5.013	5.2979	5.9371	8.8757	5.985	7.6743	4.6531	5.0605	5.0457	5.3847	5.903	5.0751	5.2215	7.9581	5.7808	5.0887	7.3828	5.7592	4.6058	5.8415	4.8374	5.0695	8.6032	5.7434	5.6568	7.7436	6.5084	6.1487	5.0781	5.3259	4.3799	5.5466	5.7018	3.9439	5.8237	5.5729	6.2371	4.342	7.6745	3.2913	5.7586	5.2277	4.7724	5.4799	6.6803	6.4259	5.7541	5.1938	5.0989	4.5601	7.2537	6.0292	5.4212	4.7159	7.1705	8.4718	9.5851	6.1104	5.9117	6.074	5.0152	6.033	5.4249	5.5705	4.4822	7.9812	5.8435	6.0135	6.2769	5.9764	9.7435	6.8564	6.7363	5.7134	6.0259	5.5975	5.7918	6.483
PF3D7_0526000.mrna1_1	PF3D7_0526000.mrna1_1;713	713	8.2455	8.3462	6.04	6.3192	5.2044	5.9411	5.1599	4.8329	4.9602	7.7854	7.0995	5.9052	5.5413	5.8455	5.6848	5.327	4.8669	5.6482	5.696	7.6243	7.1893	7.4766	6.5267	6.4358	4.8171	8.9783	6.0085	6.065	8.4884	6.4138	7.7352	5.1859	5.7795	6.351	8.9506	3.251	4.6702	5.6109	5.6285	8.1615	5.3431	6.0646	7.4859	6.1558	7.0956	7.1284	5.9706	5.2758	6.0083	4.5198	5.9923	7.1188	5.897	6.0949	5.5898	5.993	6.3092	6.9619	5.2847	8.6784	6.7837	11.7656	8.2851	6.4992	5.0622	5.6974	5.1485	5.6857	6.0963	6.1447	6.8068	7.0909	7.7105	7.2887	6.2944	6.7863	11.2911	7.2319	7.2096	6.2994	5.4158	5.9378	5.9773	7.1966
PF3D7_0526000.mrna1_1	PF3D7_0526000.mrna1_1;714	714	10.8822	8.3798	5.9787	6.0757	6.0422	6.2209	4.7623	5.5521	6.2643	9.7646	6.0982	6.2141	5.9425	5.5097	4.8743	5.272	5.6913	7.1285	4.9136	7.4808	5.6929	4.1739	6.2655	6.5005	5.769	5.546	3.2464	5.9198	8.355	6.5343	6.4584	5.3827	6.3963	6.293	5.3323	4.991	5.488	5.5638	5.4026	8.6714	6.6007	7.5966	7.7417	5.8746	9.1373	6.5627	6.1254	4.7761	5.7663	8.0752	7.9159	7.5902	7.4606	5.843	7.0644	6.7781	6.6918	6.0376	8.8466	5.9957	8.1828	10.341	11.8131	10.865	5.8627	8.9707	6.3682	5.7018	5.9272	7.8841	6.0444	7.47	6.2057	8.2058	5.8336	7.4379	10.0284	8.7065	10.8922	6.9288	8.7432	6.6659	5.738	6.8267
PF3D7_0526000.mrna1_1	PF3D7_0526000.mrna1_1;715	715	10.981	6.6927	5.0807	5.1285	4.1152	6.0177	4.7777	4.8344	2.862	10.8885	5.7417	5.8207	4.7323	3.5361	6.3397	5.0879	5.4182	4.7929	5.6696	6.0972	5.479	4.1651	4.6387	5.6938	5.0853	4.5632	4.4039	4.4861	6.5276	6.021	5.6253	2.342	6.3196	6.1398	5.0768	5.2165	4.9336	5.3374	4.7698	3.6323	7.4443	6.1039	6.2722	5.7173	9.7311	4.9212	5.822	4.2494	3.8904	5.9946	7.3668	6.337	5.2323	6.3083	5.4604	4.6363	5.5119	5.8748	5.3768	4.4634	5.6924	6.5368	10.1317	5.4259	5.7385	4.8243	5.5665	4.8048	6.6126	5.2979	5.5382	5.4195	5.3114	5.0824	6.3764	5.5817	9.5486	7.2798	6.923	4.813	5.3558	4.6247	6.5842	6.6502
PF3D7_0526000.mrna1_1	PF3D7_0526000.mrna1_1;716	716	6.7032	6.1391	5.275	5.2791	4.6966	5.7032	5.3143	6.5472	3.4019	6.2848	5.2032	8.4745	5.0622	1.7225	6.2361	4.9732	5.6574	5.0553	4.8595	6.0228	5.738	5.0215	5.302	5.4816	5.1827	4.888	9.1817	4.4107	5.2067	6.2966	5.0312	4.963	6.3523	5.2634	4.6651	8.5553	4.8202	5.3964	3.9937	3.3391	3.8943	5.2437	5.854	4.6758	4.6141	4.9388	6.1363	6.5711	4.7871	5.5925	7.003	5.554	4.6352	5.8071	5.3445	4.8384	5.4219	5.3262	7.77	5.1445	6.3493	7.2104	6.0862	5.761	5.6144	5.6582	4.4222	6.1167	5.4273	3.6927	5.8565	5.2118	5.3896	7.0533	6.3651	6.5247	7.1508	5.3719	6.1262	6.3007	3.3406	5.0045	6.0415	6.8771
PF3D7_0526000.mrna1_1	PF3D7_0526000.mrna1_1;717	717	8.0528	6.2672	6.0583	7.0507	4.9828	8.2552	5.826	4.9203	4.153	8.4419	5.8642	12.1588	6.5566	2.2987	8.5423	5.2472	5.5686	6.7903	5.8792	6.8897	6.3544	5.2192	5.0426	5.8622	4.4509	5.5795	6.9279	5.7819	7.4677	5.845	6.1252	3.1619	6.6731	5.5841	4.6831	6.6968	4.6433	5.4077	5.3878	5.3309	4.3632	4.6605	4.3045	4.7996	5.36	5.2392	5.7949	5.8364	4.7137	6.2952	4.9074	5.9246	4.2758	5.3656	5.5323	4.3154	5.7695	5.8552	10.3239	4.3384	8.526	8.4378	7.5948	6.6375	5.2269	5.4689	4.2219	5.1914	5.7018	5.4118	4.6485	5.5686	5.8941	9.9971	5.9628	8.4265	9.038	6.3354	7.3165	5.1396	5.5135	3.845	6.7494	5.2392
PF3D7_0526000.mrna1_1	PF3D7_0526000.mrna1_1;718	718	6.2793	5.6585	4.857	7.0331	2.842	7.4449	5.1997	4.5723	2.3363	6.1546	5.3038	11.3803	5.6387	2.359	6.9258	5.0224	5.4538	4.3212	5.4601	6.6291	5.9773	4.6831	4.9093	3.4686	4.2149	4.2327	5.1607	4.5969	7.4977	5.9743	6.1581	2.1506	5.1707	4.8084	3.9809	5.0592	3.8895	4.6707	5.436	4.5963	4.706	3.8866	5.0527	5.1497	4.7054	2.7463	5.2983	5.3078	4.6865	4.2373	6.4124	5.3114	5.3327	3.8934	4.851	2.26	6.8602	5.3892	10.1142	5.306	8.442	8.6804	6.1311	5.5832	5.1763	4.7719	5.2909	4.5886	5.4128	4.9828	3.84	9.831	5.0802	8.8243	6.2808	7.8505	7.9819	5.8639	6.1167	4.3512	5.0072	5.6138	5.0144	3.5084
PF3D7_0526000.mrna1_1	PF3D7_0526000.mrna1_1;719	719	6.3368	5.8009	5.0579	5.2713	4.853	6.5474	6.076	5.1655	3.3604	6.4022	5.382	5.9265	5.4957	1.5311	7.2836	4.4114	5.2623	5.1428	5.1069	5.9115	5.7371	5.8834	4.9439	5.978	5.684	4.2935	7.025	4.701	5.6704	5.8043	6.203	4.4343	5.8204	4.5856	3.3147	5.8943	3.7687	5.3806	4.8485	4.3568	4.4182	5.6662	6.4983	6.5188	3.9964	4.7934	4.8977	5.5913	4.6814	7.3125	6.0148	7.7518	4.627	5.3561	5.497	4.645	6.2596	4.9986	5.8359	5.4744	6.5938	7.3543	7.1364	5.6343	5.9941	5.6436	5.6851	5.9117	4.3082	5.4152	3.1795	8.1132	5.8612	6.1408	5.5948	4.5509	7.7001	6.0885	5.7666	5.4588	5.3391	5.0334	5.1835	5.6511
PF3D7_0526000.mrna1_1	PF3D7_0526000.mrna1_1;720	720	6.0678	5.195	6.9362	5.0618	4.0557	5.9437	5.0023	3.5826	4.1489	5.3399	4.6415	4.272	5.3712	4.1747	5.4209	4.3646	4.4542	5.0023	4.4614	4.0277	6.744	5.3554	6.3085	5.0325	4.5844	3.5993	6.8769	4.9864	4.2532	7.0925	5.9934	5.2277	5.3363	5.2437	6.1094	5.1977	2.7181	4.7819	4.4725	2.0321	4.7208	4.9174	5.2563	4.04	4.3674	10.1212	3.9107	5.2754	5.5907	4.8243	5.4121	5.6817	4.7986	5.465	4.4529	10.2151	6.3374	5.6476	5.93	4.0755	5.3409	5.5087	5.7687	4.649	5.4954	4.6305	5.1449	4.1922	4.0764	4.3284	10.0677	7.995	5.8235	4.568	5.6482	5.3252	6.192	5.3473	5.9683	5.1707	5.1799	3.4101	5.0721	4.8258
PF3D7_0526000.mrna1_1	PF3D7_0526000.mrna1_1;721	721	5.6879	6.1473	5.0639	4.4107	4.5065	5.5665	4.557	3.1027	3.0548	4.9995	5.76	4.4925	4.6764	2.852	5.859	5.2596	4.8866	4.0409	4.4764	4.6628	5.2585	4.238	5.0747	4.3484	5.1863	3.6938	4.2743	3.9514	8.2531	5.887	5.7613	1.0496	5.79	4.61	4.3455	4.0892	3.4529	3.6485	4.7109	4.2118	3.8895	5.1338	5.151	4.3169	2.862	5.7578	5.8817	6.2143	2.6645	5.1428	5.0963	5.7541	3.4463	5.1938	5.1106	6.0112	5.2242	5.2288	5.1811	4.6311	5.9554	5.5934	5.0909	5.1404	3.9523	5.3473	3.9241	4.0557	3.7257	4.925	6.2061	5.1643	5.2353	5.2036	5.7779	6.059	6.7315	5.9091	5.3455	5.126	4.3399	4.5385	5.4764	4.2787
PF3D7_0526000.mrna1_1	PF3D7_0526000.mrna1_1;722	722	5.3988	5.2529	4.5279	4.5735	3.8953	5.7623	4.2532	4.3089	0.4436	5.4012	3.5135	4.5292	5.2898	2.3896	4.9741	4.6276	4.7687	3.4738	4.5589	3.441	5.2638	3.4777	4.9773	3.6848	4.8253	3.7835	1.4751	2.98	4.9602	5.1338	4.4712	4.3291	4.266	5.6331	4.5814	3.479	3.2403	4.2698	5.554	4.8293	3.9364	4.6017	4.7861	3.9203	4.3827	2.903	5.4148	4.641	3.6736	3.26	4.2683	5.2943	1.9184	4.6803	4.5242000000000004	4.3646	5.3736	5.8537	5.0657	5.2839	5.2141	4.649	4.0721	5.1069	5.3359	4.7824	4.2547	4.6713	4.7708	3.5198	5.4535	5.3045	4.0609	4.925	4.327	4.854	6.1715	5.1635	5.1469	4.6513	4.3448	4.211	4.5564	4.4012
PF3D7_0526000.mrna1_1	PF3D7_0526000.mrna1_1;723	723	5.5567	5.0609	4.9768	4.9588	4.7495	4.8817	5.1791	3.4249	3.257	6.2596	4.1102	4.3205	5.8425	0	6.1554	5.4087	4.3125	4.6977	2.729	4.1035	4.9695	4.723	4.3096	4.6971	4.7882	2.7485	1.111	2.5059	4.5342	6.3653	5.1759	3.1424	5.235	4.3074	3.3992	2.4489	3.8679	5.5292	4.4673	5.1131	4.0959	5.0985	5.1485	4.0566	4.3667	4.3505	3.797	4.6977	4.0241	3.7452	4.6536	4.1875	3.925	5.2095	4.5336	3.6427	4.5254	4.9713	5.4189	4.9064	5.6685	4.5625	5.0184	5.7479	4.861	5.1214	5.1763	5.0466	4.1595	5.3954	3.9653	5.3593	5.5904	5.0561	4.9293	5.5097	5.0985	5.2479	4.9284	5.1611	4.3916	2.729	5.9409	5.7178
PF3D7_0526000.mrna1_1	PF3D7_0526000.mrna1_1;724	724	5.1914	5.5886	3.8728	7.4567	6.1811	5.5868	6.1631	4.6247	5.7211	5.3298	6.4697	5.3823	7.1852	4.3568	4.435	5.6032	5.9314	4.7054	5.2976	5.6174	9.4029	4.9575	6.5133	6.5887	5.1383	6.3517	5.5723	4.8669	5.2296	6.1485	5.2024	5.295	6.7996	5.1338	6.005	4.7745	5.6261	4.84	5.2384	4.4019	4.7634	5.5616	5.2415	5.4046	5.8192	5.1623	4.9846	4.7975	5.8037	4.5838	5.4212	4.9383	3.1906	6.3565	4.6334	5.3827	5.3927	5.7331	6.0785	4.7485	5.2813	5.5345	4.7431	5.2052	4.3277	5.9549	4.6781	5.8953	4.9891	4.1938	3.9653	6.9358	6.3682	4.6235	6.0592	5.5774	6.3439	5.9016	6.2852	5.4909	6.0889	3.925	7.7336	5.3614
PF3D7_0526000.mrna1_1	PF3D7_0526000.mrna1_1;725	725	4.5613	5.433	5.7107	4.4423	5.2441	4.3377	5.8585	5.0099	4.0295	4.6118	5.1779	4.8202	5.9642	5.0622	4.5638	5.6676	5.9683	4.8197	4.8699	5.643	5.8035	5.3366	5.915	6.35	5.6716	3.0807	5.9076	5.1432	4.8125	6.3933	5.1611	4.2705	6.0204	5.2071	4.8904	5.0695	3.7602	6.5664	5.0255	4.585	4.7393	5.347	4.607	5.128	5.0009	4.9805	4.4634	4.6288	4.2434	5.7355	5.6876	5.9921	4.3067	5.8253	5.025	4.591	6.5534	4.7436	5.732	5.9649	3.441	5.8795	5.7671	5.1135	5.2083	6.4089	4.89	5.9336	5.4902	3.3477	4.7756	6.7716	6.1524	5.5717	5.4195	5.3241	5.9413	5.1169	5.7404	5.825	6.913	6.2713	6.7862	4.9359
PF3D7_0526000.mrna1_1	PF3D7_0526000.mrna1_1;726	726	5.7682	4.7549	4.5129	5.8339	4.2593	4.5236	4.7274	5.348	3.4594	5.3702	4.6456	5.0041	5.4263	3.4515	4.497	5.3223	5.5059	3.7377	4.7835	5.366	5.392	5.2376	5.3005	6.4859	5.0461	3.7388	4.488	4.2196	7.1638	5.3234	4.3241	4.7328	6.1062	5.1627	6.2643	5.2315	3.8197	4.4363	5.4326	4.281	4.5141	5.2307	5.2048	5.8492	5.3262	3.1619	5.7366	5.3865	3.6159	6.8383	5.3176	5.9437	3.717	6.2856	4.0206	4.8329	7.3843	4.4692	5.5223	4.849	4.5392	4.8758	5.8527	5.1497	6.6314	7.179	5.7398	5.299	4.0626	4.811	5.009	7.7351	5.8652	4.5198	5.1424	5.6882	5.9463	4.641	5.8968	7.5928	7.3289	5.366	5.8819	6.0157
PF3D7_0526000.mrna1_1	PF3D7_0526000.mrna1_1;727	727	5.7931	4.9713	4.634	5.8953	4.6859	2.7004	6.257	4.6439	4.0841	4.8455	4.5699	2.5753	4.8904	3.4725	4.4336	5.1631	5.2547	3.7803	3.1683	5.5021	5.9491	3.0841	4.4202	5.5665	4.1731	4.4162	4.6241	4.189	5.3957	5.0862	6.5541	4.3103	4.5298	4.9955	5.0997	5.4155	4.5619	4.975	4.8605	5.0334	3.8679	4.6023	5.4326	4.6082	3.2464	3.7803	5.0334	4.6736	4.3999	5.3114	5.0259	4.9754	2.7159	6.1235	4.2441	5.432	5.3554	5.4383	6.2046	4.9131	4.6519	5.0277	5.4029	4.3298	5.4185	6.472	4.4019	4.6334	5.2739	4.7065	3.568	7.7755	4.4601	5.328	5.1073	5.791	6.5815	4.9054	5.5014	6.407	6.9612	4.1922	4.729	5.1445
PF3D7_0526000.mrna1_1	PF3D7_0526000.mrna1_1;728	728	6.6328	5.3854	8.4654	5.3092	4.5367	2.2265	5.7874	5.3245	5.3384	4.9397	4.06	4.5814	4.7745	4.1787	4.8777	5.5068	5.5357	5.1189	4.4436	5.8407	5.5091	4.5254	4.6182	5.4822	5.5723	4.9837	5.2876	5.1497	6.0719	5.9167	6.1241	4.0233	5.0259	6.1436	5.4012	5.0023	5.4346	4.6576	4.9607	5.5148	5.3978	6.0464	5.5558	4.4148	5.111	4.2884	5.2373	4.7043	4.7463	7.3829	6.4499	5.9076	5.2976	6.718	5.087	4.1383	4.7887	7.3164	5.9212	5.8743	4.8339	5.3681	7.719	5.5638	8.808	7.551	5.6053	4.9165	5.1502	5.3771	5.4819	5.7353	6.0525	4.3413	6.804	4.9764	6.047	6.761	6.568	9.1918	7.8129	5.6259	4.1882	5.4611
PF3D7_0526000.mrna1_1	PF3D7_0526000.mrna1_1;729	729	6.7021	5.9086	6.2192	5.1683	4.0557	5.3409	5.4995	4.9565	4.3757	5.9098	4.3067	3.3001	6.2771	5.3775	1.4383	6.2802	5.942	3.8875	4.7671	5.6651	5.9107	4.5934	6.5616	4.9745	4.8032	4.7618	6.1631	5.1247	6.3094	5.3642	6.2863	5.6476	5.6918	6.7604	5.2593	5.8084	4.7892	5.3964	5.0264	4.8704	4.5267	7.2635	5.4205	4.5441	6.2538	4.6011	5.3775	5.5472	5.0343	8.6937	10.2817	5.6323	5.1289	6.8103	5.5877	3.466	5.0063	6.6631	6.2232	6.1412	6.2416	5.4731	6.6463	6.2512	8.101	7.1823	6.3307	5.1334	4.0045	4.5248	4.6159	6.2054	7.2266	5.9993	5.7065	5.6803	6.0002	5.9565	6.0762	8.1904	7.4898	6.5661	5.0374	6.0682
PF3D7_0526000.mrna1_1	PF3D7_0526000.mrna1_1;730	730	8.2203	5.1189	5.3381	4.796	2.85	5.5567	6.3574	6.1027	3.3089	4.9891	5.4764	5.3381	4.7032	5.4323	4.6112	5.0527	5.5762	5.0609	4.6259	5.4624	4.8535	3.9773	5.0431	4.5765	4.887	4.8237	4.9846	4.8156	6.0466	5.627	5.6733	4.6106	5.4145	5.7695	4.3978	4.5705	4.5951	5.4022	3.5311	3.479	3.6826	8.6014	5.3399	4.6966	5.675	4.3799	4.2118	4.9891	5.0219	7.0458	5.0875	5.4152	4.7756	6.2549	4.841	4.541	5.2847	5.6772	5.3957	5.2869	5.9131	5.0184	5.7882	5.3158	7.2705	5.954	5.3331	5.1252	4.9602	4.7549	5.5844	4.5148	6.3583	5.5969	6.3341	6.0261	6.3801	5.0241	5.8532	7.3771	4.9773	6.0665	5.4741	5.367
PF3D7_0526000.mrna1_1	PF3D7_0526000.mrna1_1;731	731	6.2992	5.5298	5.7206	4.9241	3.5692	4.554	5.3074	3.3533	2.111	6.2937	4.504	4.1985	4.2987	4.1603	4.4336	5.5963	5.2445	5.5157	3.7027	5.4896	5.1997	2.7398	5.4741	3.541	4.8938	4.6871	3.7181	4.9472	5.4199	4.7137	5.942	4.6299	4.8679	5.8382	4.7021	4.6023	4.8875	4.7829	5.9411	4.1546	4.9598	6.4471	5.4429	5.7244	5.5481	4.4222	4.1177	5.8447	5.1247	7.0387	5.4581	5.7131	4.3533	5.7407	5.2384	3.5211	3.8186	5.2506	6.076	5.1473	7.0773	10.3543	6.3422	7.752	7.2478	6.0032	4.9392	4.8099	5.1615	4.735	5.3409	4.8022	7.119	5.5518	5.7729	6.7138	10.1085	6.8052	8.6346	7.9216	5.3995	4.9322	4.5527	6.4882
PF3D7_0526000.mrna1_1	PF3D7_0526000.mrna1_1;732	732	5.8243	5.4611	6.36	4.0418	3.6904	5.0461	4.8714	3.8629	3.3533	6.4981	4.1135	4.6311	5.0103	3.9699	4.757	4.6047	3.7527	3.1795	3.8248	5.5711	4.9846	4.218	4.1285	4.9796	5.9126	4.1465	4.1202	4.1922	6.2203	5.8004	5.3747	2.5969	4.995	4.7241	4.0488	4.7377	4.5122	4.814	5.1223	5.1359	3.8953	6.6502	4.7677	4.5898	5.947	4.5814	4.6707	4.3709	4.4627	6.7659	5.6285	5.641	6.4532	7.1443	5.1231	2.84	4.9523	6.2352	6.0963	4.8841	7.7802	10.4376	6.1114	7.2691	7.2044	5.3558	5.2067	5.2608	4.9011	4.673	3.9126	3.7981	7.4858	6.3397	5.8997	6.4084	10.4896	5.4205	7.9982	7.9771	6.8199	4.9547	4.5765	5.2702
PF3D7_0526000.mrna1_1	PF3D7_0526000.mrna1_1;733	733	6.5236	6.6212	7.189	3.6904	4.2456	5.0072	5.1214	3.6871	4.5807	7.7491	5.6531	5.1247	5.2048	3.1859	5.1623	6.1623	6.3866	4.4396	4.8704	5.8639	5.5844	5.4406	4.712	6.0898	5.9841	4.0695	5.5141	5.1412	5.5945	6.6614	6.1884	4.0858	5.9388	5.7634	5.5699	4.1651	6.2022	7.3538	5.2761	6.0137	3.8227	6.8642	6.4696	4.7425	7.7401	7.0444	4.9307	5.1779	5.7897	6.1681	6.4728	6.1256	3.7866	6.4318	6.7313	6.7732	5.479	8.9575	6.0217	5.9782	9.0639	11.2862	8.1758	8.9195	9.2489	7.1805	6.1898	4.8445	12.5689	5.5416	5.6508	5.4333	9.4027	7.1059	6.6219	8.5378	10.9955	7.0311	9.2732	10.0696	6.9155	7.2779	6.0687	12.155
PF3D7_0526000.mrna1_1	PF3D7_0526000.mrna1_1;734	734	7.1209	6.9891	8.9088	6.1252	2.384	5.8025	5.839	5.7487	4.8012	6.7719	6.7287	4.8298	5.3498	4.1819	5.0836	6.2132	5.0972	5.1375	5.4614	5.8654	5.7666	4.384	3.9681	5.8452	5.3262	5.383	5.3262	4.9222	6.3051	6.2157	5.8647	5.0613	5.9229	5.5537	5.394	4.7506	5.4919	5.9789	5.3295	5.2891	5.0085	7.5022	6.192	5.7955	6.8162	5.0321	4.5916	5.0917	4.8535	7.114	6.0663	5.9869	4.6375	9.104	6.735	3.9873	6.7039	8.612	5.738	5.1759	8.9457	10.1758	8.4202	7.4157	9.3193	6.7043	6.9522	4.9279	5.2215	4.6106	4.8738	5.3302	10.3385	6.076	6.1946	8.5858	11.0869	6.9912	7.812	9.9169	6.36	6.8869	7.1975	4.8268
PF3D7_0526000.mrna1_1	PF3D7_0526000.mrna1_1;735	735	7.1855	8.1209	9.7805	5.4854	5.4611	6.1177	6.8295	6.2232	5.9042	7.228	5.5957	6.6456	4.7296	4.7602	5.6848	8.1037	6.1839	4.4796	6.1681	7.4845	6.2217	6.0501	5.3038	6.2769	5.8258	4.3978	7.0257	6.1803	7.1694	6.3961	9.9979	4.95	6.4403	6.3993	5.8753	5.6536	6.5343	6.7294	5.9146	6.4079	5.8841	7.444	6.228	6.3459	6.8621	5.4757	5.8887	6.6076	5.3785	7.8376	7.2552	6.7196	5.804	6.6625	6.7078	5.1098	6.0509	10.1472	6.0564	5.6957	9.0455	10.9292	9.9101	7.5833	10.6269	6.4376	8.1582	7.4624	5.4286	6.3063	4.7115	6.8564	11.3006	6.3782	5.7027	8.5976	11.135	7.483	7.9131	11.2037	7.0003	8.0925	8.5636	7.1876
PF3D7_0526000.mrna1_1	PF3D7_0526000.mrna1_1;736	736	8.3289	10.2925	10.8318	5.3345	5.7889	7.3247	6.4474	6.0719	4.5625	8.9439	8.2001	7.4136	5.675	5.8545	7.1196	7.0616	6.5267	5.2649	8.4542	7.977	7.753	6.3661	6.4828	8.1848	5.9279	4.8495	4.9079	8.43	8.3175	6.8629	7.9407	6.5905	8.1722	6.0594	5.4155	4.7164	7.5771	7.6165	6.9277	8.9561	5.2338	8.5705	6.4902	5.5037	7.3957	6.4832	7.0733	7.2419	6.2992	8.9216	6.9272	6.8986	6.5895	6.7423	8.946	5.7126	7.0164	11.0824	5.6831	5.6915	9.1485	11.421	11.916	8.6147	10.3839	7.2213	8.7189	6.582	5.6168	8.7586	6.0453	7.2329	11.8576	6.554	5.1739	8.4833	11.7349	8.7429	8.6503	11.0518	7.4717	9.3366	6.9405	5.1787
PF3D7_0526000.mrna1_1	PF3D7_0526000.mrna1_1;737	737	9.0953	9.2289	11.1481	5.5877	5.6519	6.9136	5.7597	4.9809	5.4259	8.0392	12.0082	7.5345	5.4283	6.5193	7.8663	5.9364	5.99	7.4065	10.6784	7.8645	9.5823	5.8951	5.8192	6.9721	4.7629	4.8777	6.5371	9.3364	8.4986	8.6725	8.3503	6.7526	7.051	6.7134	6.1749	6.3131	8.3814	7.6762	6.6212	8.0391	5.7477	9.4152	6.1041	4.2219	7.0927	8.7491	7.8756	7.1742	5.4289	8.7065	7.1771	5.6381	6.2837	6.2371	7.6283	5.791	7.0799	10.1482	6.6463	5.0426	9.0178	11.8919	13.2005	8.983	9.1766	8.7326	7.2871	10.0755	6.5072	8.3517	7.5548	7.9558	10.5616	7.1222	6.3801	8.5404	12.2066	9.8913	9.0622	10.0887	8.9306	8.2503	10.3219	6.857
PF3D7_0526000.mrna1_1	PF3D7_0526000.mrna1_1;738	738	7.943	5.554	11.0677	5.4152	5.342	7.6431	5.9463	4.856	4.3154	7.7758	7.8104	5.8929	4.904	3.4101	7.0084	5.1566	6.3597	5.2861	6.325	7.7988	7.7517	6.1167	6.0717	5.2828	5.9544	6.1619	5.4835	5.8014	6.4418	7.6146	7.4818	5.6996	6.2795	6.7502	5.7184	5.0426	8.207	7.5865	6.2089	4.89	9.1075	7.7984	6.0157	5.5677	7.0373	7.1774	7.4121	6.8148	5.0005	6.9117	4.8836	6.8598	5.7663	6.2634	6.7578	5.7181	7.5114	6.9488	5.7986	6.7848	9.1866	12.1945	8.8957	7.8283	5.9612	6.141	6.2707	5.1485	6.6231	7.1528	6.7384	6.5977	8.6649	6.6485	7.4714	8.6831	12.2525	8.3374	6.7893	6.7394	6.9817	7.7215	6.9899	5.8192
PF3D7_0526000.mrna1_1	PF3D7_0526000.mrna1_1;739	739	9.1965	5.5708	7.4664	6.1191	5.3579	6.1272	6.14	5.9577	5.8074	7.7992	8.7656	7.0837	6.007	5.3698	6.0072	5.7192	5.8721	6.1671	5.2664	6.9609	6.6924	7.8954	6.7758	6.6447	7.7022	5.5668	4.8068	5.0321	7.0685	7.1578	8.0859	6.1241	6.8314	8.3082	5.189	5.6985	8.4931	8.9169	6.2564	5.2836	5.4212	7.6196	7.947	7.9356	8.6192	7.1468	8.6365	6.3357	6.4355	9.5731	6.1675	6.817	6.357	7.2436	6.5311	6.1285	7.3212	8.0875	6.3491	6.2705	12.2638	12.3126	9.2764	10.3995	6.3221	6.7962	6.7853	5.5376	8.2	6.5289	7.0607	6.7505	9.6696	7.9373	7.0841	11.4583	12.0988	8.7178	9.8778	6.9777	6.5596	6.7511	8.9053	7.5796
PF3D7_0526000.mrna1_1	PF3D7_0526000.mrna1_1;740	740	9.8242	6.5399	5.7916	5.9317	5.1268	7.1915	6.0253	5.7393	4.3341	9.6815	5.8304	7.1951	6.1443	4.2456	7.1291	6.1445	6.0157	5.8492	5.862	6.6103	6.858	5.5188	6.3336	6.4522	6.4291	4.7388	7.5297	5.5638	7.0322	7.2191	7.0441	5.4289	6.0755	5.852	5.3245	7.8365	5.5435	5.2161	6.8229	4.5922	5.2813	4.8525	6.5467	7.0577	9.1026	5.6952	5.6876	6.4145	4.9736	8.376	8.4948	6.3154	6.9995	8.3524	6.0272	5.7032	5.9258	6.1355	5.8612	5.1647	6.2583	7.3251	5.9715	9.8101	6.364	8.1062	4.8364	6.205	5.9814	7.3315	6.0768	6.3712	7.942	7.0126	6.8947	6.6692	8.7028	7.1897	10.8136	6.4463	10.2305	6.383	7.3884	5.824
PF3D7_0526000.mrna1_1	PF3D7_0526000.mrna1_1;741	741	9.751	5.7845	6.0356	5.6132	6.7434	5.7382	8.4432	4.5336	6.5526	10.2518	5.7871	7.1199	5.7309	7.0008	5.4683	10.2511	6.3105	5.503	9.7598	7.2788	7.6935	5.9103	5.5245	7.298	6.552	5.5892	13.4597	9.8194	7.917	8.0818	7.156	4.5607	6.193	6.7922	6.0727	13.5194	6.059	7.086	6.1831	5.3875	13.277	5.4158	6.7781	6.5242000000000004	10.0153	6.8108	6.4912	5.7178	5.6346	7.8398	14.4035	7.035	4.8032	8.1586	7.4304	5.3226	6.0081	6.1546	5.7184	6.1888	6.9511	7.702	8.6973	10.8656	7.7043	5.8215	6.8131	6.913	7.1526	7.6709	5.6056	6.4869	7.8842	5.9846	6.114	6.1054	8.6423	7.9059	11.8397	7.9681	6.2979	7.1923	7.5118	7.5983
PF3D7_0526000.mrna1_1	PF3D7_0526000.mrna1_1;742	742	9.7566	6.0253	6.5963	7.7268	6.0334	7.6666	8.4473	7.212	6.5566	10.1033	5.8931	7.7419	6.7886	7.0921	7.159	9.9425	6.2638	5.5981	9.2959	8.0892	7.7354	6.6292	6.0007	7.3054	6.1629	6.6626	13.4173	9.3957	8.1349	7.8466	7.115	5.6061	7.4472	6.2737	5.7968	13.1924	6.8664	7.6698	6.8334	5.1256	13.2282	5.4091	6.7565	6.3043	8.9162	7.5298	7.7957	6.0579	6.2267	7.3145	14.2717	7.4713	6.0405	8.1616	7.2716	6.0297	6.0283	7.1324	6.5708	6.3945	6.1434	7.975	10.2001	11.105	8.3888	6.2061	8.224	7.3969	7.6344	7.7372	6.1773	6.1536	7.966	6.9995	6.8758	7.014	8.8734	8.7231	11.8982	8.5254	6.5869	8.5132	7.6954	7.8025
PF3D7_0526000.mrna1_1	PF3D7_0526000.mrna1_1;743	743	7.8144	6.2774	5.8243	7.0434	6.0976	6.1274	8.3128	6.7393	7.2844	8.5931	5.8061	7.005	7.3289	6.861	6.3078	9.0542	6.3457	6.452	9.603	7.2395	6.9193	6.965	6.979	6.9457	6.5298	6.2963	12.621	9.6979	8.8419	7.3506	6.8829	6.7531	6.7464	7.6958	6.6146	12.8049	6.3768	6.9974	6.4163	5.8684	13.1788	8.0869	7.2694	7.5919	7.5633	7.082	7.0313	5.2028	6.5682	6.7942	13.6803	6.9705	7.1561	7.5187	8.0959	6.8037	6.2596	6.6041	7.3107	7.0179	7.3608	7.1092	8.1477	9.6546	7.129	6.7681	6.5987	7.3066	7.0311	6.9707	6.0678	6.1892	7.2374	6.8108	7.1074	7.1279	7.0667	7.9953	10.1423	7.7514	7.0082	7.0858	7.269	6.9402
PF3D7_0526000.mrna1_1	PF3D7_0526000.mrna1_1;744	744	8.0722	6.5705	6.727	6.2044	8.266	6.212	6.525	3.7323	6.5951	8.2439	5.8773	6.4524	4.7677	8.0136	6.3279	7.0594	5.7525	4.8243	7.4898	6.6559	6.2933	5.7774	6.6112	6.121	6.2282	5.9828	11.1326	8.4941	6.822	6.2658	5.5714	5.8425	6.3432	5.6605	6.1318	11.1851	5.4575	6.4441	6.8416	6.3132	12.1941	6.9191	5.8657	5.6918	5.8045	4.8176	6.7464	6.2517	6.5102	5.4269	11.7834	5.8227	5.1851	6.6707	5.7385	6.08	6.5503	6.9035	6.5489	5.3757	6.1106	5.6871	6.0525	8.28	4.99	5.7761	6.0477	6.0043	6.8295	6.0678	6.6807	6.2867	6.7342	6.4778	6.0514	6.6977	6.3167	6.9474	8.7615	6.2698	5.1264	5.0665	6.1803	5.8809
PF3D7_0526000.mrna1_1	PF3D7_0526000.mrna1_1;745	745	8.0876	7.7332	7.6118	7.6146	8.6185	7.3874	7.777	6.1867	7.402	8.5519	8.2271	7.1288	7.409	8.3764	7.0312	8.1106	6.26	8.2634	8.8833	8.0579	7.6624	7.1695	7.4421	6.9278	7.3168	6.2702	11.7558	8.6545	8.5597	7.7982	7.0778	7.2784	7.248	7.5758	7.054	12.0115	7.5366	7.7303	7.6555	7.4911	12.3112	8.0182	7.7174	7.7619	7.3331	7.3446	7.6145	7.437	7.3968	6.991	12.4601	6.9735	7.5442	6.8151	7.6139	7.1553	7.7088	8.0985	7.912	7.416	7.5121	6.8815	7.3715	8.7416	7.2316	7.5284	6.6129	6.91	7.267	8.3678	7.7689	7.7348	7.5778	7.6873	7.4388	7.1619	7.384	7.4365	8.8079	6.6992	6.1408	6.5838	7.1096	7.843
PF3D7_0526000.mrna1_1	PF3D7_0526000.mrna1_1;746	746	8.0099	7.8814	7.9555	7.5916	7.7226	6.8074	7.286	6.1443	7.3092	7.7993	8.2071	7.557	7.0823	7.1338	6.9543	8.1341	6.5938	8.801	9.1625	7.6941	7.0656	7.5446	7.4905	6.6932	6.3766	6.1566	11.9734	8.1765	8.017	7.5219	7.0573	7.2045	6.8022	7.3846	5.7719	12.0399	7.1123	6.9881	7.694	7.1932	12.7628	7.0325	6.5304	6.4864	7.1509	6.902	7.1227	7.5945	7.0565	6.5494	12.7418	6.5803	7.4325	7.0205	7.0933	6.3933	6.8975	7.0083	11.117	6.6244	6.7521	6.6768	7.1123	8.8476	6.6981	6.0345	6.3029	7.38	6.694	7.5522	7.7279	6.9164	6.9833	9.8895	6.5072	7.4067	7.2185	7.5859	9.1726	6.6532	7.0745	6.7064	7.0138	7.1121
PF3D7_0526000.mrna1_1	PF3D7_0526000.mrna1_1;747	747	7.2953	6.0047	6.0481	5.6868	5.8319	6.3619	6.4691	5.4731	4.3001	7.5038	6.1556	4.5336	5.4741	5.1069	6.2572	7.8771	5.6786	7.347	8.8463	6.0385	5.903	5.8921	5.3331	4.2095	5.3747	4.8248	11.583	8.2007	6.8338	6.292	5.6314	5.847	5.3736	5.4097	4.2795	12.1679	6.266	6.1272	6.7244	5.9153	12.417	5.4944	5.8753	5.0193	7.0043	5.645	6.701	5.6744	4.9208	4.6775	12.6556	5.9326	4.943	6.785	6.3668	5.5865	5.4558	6.4167	12.7864	5.3384	5.6311	6.4471	6.3347	8.4612	5.9348	5.6179	5.6651	5.6795	6.1152	7.0732	5.9331	6.4045	5.8836	12.8717	4.9959	5.8374	6.7854	6.4705	8.5747	5.9554	6.1713	5.2265	6.3315	6.6778
PF3D7_0526000.mrna1_1	PF3D7_0526000.mrna1_1;748	748	6.9137	5.7159	5.8938	5.0605	5.4621	6.0396	5.2475	3.4764	4.4705	6.5603	6.2884	5.9472	4.813	5.6398	5.8615	6.5624	5.6276	8.5155	8.2879	5.7549	4.554	4.7366	5.5635	5.5336	5.3331	3.6576	12.0313	7.7629	6.3416	5.8352	6.0387	4.9406	5.4429	5.7112	4.7735	12.1464	4.7782	5.7123	5.8006	4.7808	11.8695	3.7409	5.2032	3.862	6.5292	5.784	6.0826	6.1123	5.7485	3.2675	12.0276	5.1194	5.1731	5.975	6.7429	4.6814	5.3635	5.9241	13.4664	5.9959	6.1092	6.1987	6.7354	8.8191	5.0678	5.6413	5.3423	5.5043	6.1029	5.8125	6.2566	5.09	6.4717	13.3882	6.0339	5.8681	6.4727	5.1679	8.7794	5.5537	5.153	4.504	5.477	6.6407
PF3D7_0526000.mrna1_1	PF3D7_0526000.mrna1_1;749	749	6.535	5.3356	5.2544	5.7268	4.6011	5.4995	5.7287	5.2672	3.1227	6.9612	5.6871	5.0334	4.6462	5.4356	5.3639	7.4052	5.1194	9.7326	8.6058	5.3223	6.1385	5.1922	6.2606	8.44	5.7581	3.7247	11.7641	8.136	6.1062	6.3944	5.9519	4.7317	8.0518	6.0219	5.5286	12.1113	4.5097	5.4162	6.2664	4.106	11.9722	4.9841	5.9509	6.0999	7.0225	5.4647	6.3607	5.9729	5.223	5.2769	12.6288	6.8137	2.6323	6.1029	5.1522	5.814	5.6982	5.7929	13.9636	5.2434	6.019	6.1148	6.7289	9.0645	5.8826	5.5518	5.1048	5.9544	6.3085	6.1254	5.0514	5.6907	6.3995	13.9919	5.3702	5.6212	6.9075	5.8565	9.0541	6.454	5.2555	5.4303	7.469	6.1175
PF3D7_0526000.mrna1_1	PF3D7_0526000.mrna1_1;750	750	6.0312	5.9018	4.7153	5.5388	3.8982	5.8166	5.1546	6.0896	1.8359	6.7479	6.1697	5.8161	6.0725	4.6792	5.2585	7.1349	5.9715	7.9086	7.6492000000000004	5.887	5.9646	5.6038	5.72	9.4338	6.5261	4.3147	12.1941	6.9051	6.0592	5.9105	6.1033	4.0747	8.801	6.7049	4.6218	11.7874	5.7227	5.5564	6.017	4.266	11.4021	4.2426	6.9304	9.2004	6.4391	4.5084	6.596	5.0959	3.541	5.0157	12.2175	6.4738	4.3356	6.902	5.9584	4.7181	5.2787	5.6188	13.1622	6.0241	6.3567	5.6467	6.4288	8.4475	7.3248	5.4406	4.4436	5.5583	5.8174	6.0712	5.5826	5.8359	5.3827	13.7087	5.4419	5.7827	6.5767	6.2935	8.7186	7.5469	5.5357	5.2581	6.6892	6.3825
PF3D7_0526000.mrna1_1	PF3D7_0526000.mrna1_1;751	751	6.9624	8.2577	5.3667	4.9141	3.8104	4.121	6.3625	3.3785	0.3561	6.7841	5.8545	5.4303	5.4346	3.8895	4.9639	6.6852	4.8079	7.6549	8.1158	6.4722	5.7918	4.1635	5.0479	5.0972	5.1957	4.9732	11.6239	7.0784	6.1338	5.5223	6.3425	4.6792	4.7027	5.7936	5.3187	11.6439	4.8017	5.1457	6.0843	4.354	11.5355	5.5432	5.6899	4.8625	5.8721	4.0295	6.2798	5.585	4.3597	6.5283	11.5861	5.2445	5.7159	5.966	6.6264	4.9435	5.3747	5.8063	12.9994	5.0272	5.4738	5.8883	6.5606	9.0036	7.4592	5.2593	5.4429	5.5301	6.7942	6.1961	4.9326	4.06	4.8166	13.1	5.6488	5.9042	6.4028	6.2032	7.93	8.1144	5.4883	5.4209	5.8138	6.5054
PF3D7_0526000.mrna1_1	PF3D7_0526000.mrna1_1;752	752	5.4998	5.2227	4.3702	5.434	3.9088	1.903	4.8068	4.3999	4.235	5.0849	5.1359	4.8777	5.0201	4.3477	3.6611	5.1106	5.4922	6.9036	4.1659	5.4124	5.9217	4.5625	4.9189	5.0772	5.0501	3.6346	6.1597	5.5276	5.0742	6.0548	5.9998	4.1882	4.9873	4.516	3.4725	6.246	4.0312	4.7015	5.0005	2.4803	6.1173	3.8063	4.3806	4.3688	5.4594	4.2578	5.1243	4.327	4.3875	3.4263	5.0972	4.4919	3.009	4.557	5.0103	5.0921	4.5122	5.8667	12.1146	3.5472	5.5747	6.3031	5.3345	4.7344	5.5195	5.9201	4.0321	4.2403	4.4423	4.0704	3.2615	3.8166	5.1886	11.6605	4.2234	5.0413	6.0067	5.0976	6.5209	5.822	3.9982	4.0583	6.2415	6.9146
PF3D7_0526000.mrna1_1	PF3D7_0526000.mrna1_1;753	753	6.3993	5.3473	5.2824	5.5868	3.568	3.4316	5.5635	2.8738	3.7214	5.6843	4.2055	8.789	5.238	3.6053	3.116	4.6554	5.0951	7.931	3.3391	3.9773	4.995	4.1326	4.1135	4.5735	5.0648	3.7038	5.0255	4.853	4.7021	5.6215	5.7568	3.0824	5.8844	4.7944	4.6005	4.1119	5.7772	4.1069	5.1123	2.0426	2.4594	4.8207	4.889	3.8699	5.7527	4.8027	5.5454	5.0845	2.6622	3.9773	5.1699	4.5116	1.8156	4.8919	4.359	4.2668	4.1001	5.1639	11.8614	4.843	4.729	4.975	4.6153	4.9198	5.6073	5.2373	4.0875	4.9326	5.5494	4.0934	4.3992000000000004	4.2396	3.6346	11.8979	4.903	4.6949	5.1247	3.7708	5.4575	4.8181	4.1859	3.4005	4.5478	6.4806
PF3D7_0526000.mrna1_1	PF3D7_0526000.mrna1_1;754	754	6.0917	5.6029	4.5922	4.9212	3.6112	4.5367	5.1408	5.0391	2.2479	4.673	6.1198	2.5509	4.2048	2.8135	4.073	5.0444	4.9179	7.9171	4.1961	5.1424	5.2623	5.0725	4.7452	4.7371	5.228	4.373	4.1961	4.9198	4.9672	5.3642	5.0917	3.2001	3.9607	5.5534	4.8615	5.0622	5.2005	4.6713	5.4883	2.5509	4.7554	4.1424	4.4249	3.3074	4.4751	3.332	6.0219	5.5056	4.4983	3.8679	4.2772	3.7803	6.2065	3.9059	4.2653	4.2172	4.3434	6.4627	10.8915	4.3009	5.431	5.106	3.9165	4.8304	4.7939	6.0667	4.1127	4.6662	3.8115	4.6792	3.4751	4.7897	2.7377	10.4864	5.23	4.9217	6.2122	3.5753	5.4165	4.6135	4.6639	2.9505	4.9873	5.3995
PF3D7_0526000.mrna1_1	PF3D7_0526000.mrna1_1;755	755	5.8237	4.9217	6.0648	4.3349	3.3031	5.6733	4.7431	4.6932	2.8797	5.5622	5.0461	3.8043	4.4666	4.1779	4.0435	4.7949	5.3813	4.1301	4.2203	4.9941	5.2517	4.6781	5.2296	3.8094	4.917	3.3547	6.1669	4.8919	5.0166	5.1687	5.9588	4.4822	2.7698	5.6639	4.0968	5.3885	2.4276	3.4581	4.5527	4.5478	3.9672	4.4705	5.0925	4.1619	5.3345	5.2079	5.2961	4.0383	4.3597	3.1489	4.9846	3.0072	1.757	4.7597	4.7071	4.1731	5.2854	4.8654	5.3754	3.2479	5.2304	4.8181	3.2943	4.8904	4.4581	5.3356	4.0241	3.6485	5.5723	4.4376	4.3923	5.4663	4.2623	5.6285	5.0215	4.8875	5.7057	4.4476	5.1615	5.1811	3.0807	4.8625	4.1811	4.7677
PF3D7_0526000.mrna1_1	PF3D7_0526000.mrna1_1;756	756	6.0016	5.9775	4.4141	3.9791	2.85	4.701	4.9773	0.9782	2.4594	6.4436	5.9882	4.7996	4.7027	4.3868	4.9919	4.9658	4.3604	3.4867	4.9722	5.6331	4.5053	3.6323	4.6554	4.756	4.4236	2.7655	3.8885	4.3547	5.0259	5.585	4.7501	3.6724	4.3625	4.6229	3.645	3.1763	3.4777	4.8485	4.3576	2.4542	4.2464	3.278	3.4712	3.4931	2.0772	2.3363	5.2464	5.1371	4.1827	2.8953	4.1707	3.8836	3.9523	5.4944	5.0951	2.9449	4.1514	4.6035	4.6736	3.7991	3.8875	5.8298	3.7814	4.917	4.5198	4.3198	4.193	4.8192	4.7876	1.516	4.1194	5.5311	4.7671	4.7043	5.3957	5.3009	5.2865	5.1763	5.6008	3.2327	4.2891	3.9317	4.9869	5.5201
PF3D7_0526000.mrna1_1	PF3D7_0526000.mrna1_1;757	757	5.2555	4.7393	4.9686	4.99	3.8659	3.6542	3.3505	4.2555	3.466	5.7076	5.3352	2.862	5.1815	2.8379	4.3377	5.4376	4.6938	4.3341	3.6485	4.9882	5.0018	3.6611	4.5625	3.441	5.6957	3.2327	4.6041	4.742	4.7021	4.4033	4.8669	4.0652	4.6633	4.6177	4.7602	2.7442	5.5049	4.7934	5.1691	4.1252	3.7687	3.4423	5.1048	4.2913	3.8156	3.5862	4.3971	4.7192	2.2869	4.9203	4.84	5.2593	3.0993	5.1436	4.6433	4.3377	4.2913	3.433	5.1227	4.7442	4.6599	4.8555	4.497	4.9914	3.9828	5.4637	4.5059	4.4087	5.7988	4.3219	4.2668	5.204	4.0197	4.4283	4.9463	5.0963	5.3245	4.306	4.8545	4.2758	3.546	4.2319	4.9011	5.2257
PF3D7_0526000.mrna1_1	PF3D7_0526000.mrna1_1;758	758	5.1252	4.6427	5.0175	4.3016	2.4673	4.3702	5.4036	3.3937	1.585	4.7175	3.4764	2.2172	4.6826	1.7824	2.373	5.0531	4.712	3.4957	4.3576	3.7981	4.4725	2.0942	4.6346	3.6611	4.3909	3.5211	4.7682	5.4835	3.3688	5.098	3.272	2.3813	3.0687	3.6982	4.1102	2.7845	1.757	4.1787	4.6859	1.5558	4.3031	3.6005	3.9449	1.6826	4.1675	3.853	3.4725	5.3834	4.1827	4.4141	4.6656	4.3284	3.9598	4.7501	4.1643	4.4861	3.4634	4.4343	4.406	4.1069	4.9425	4.4449	4.2418	7.4431	4.7996	5.0197	4.1177	4.9397	3.4489	4.3327	4.9064	4.9069	4.6363	4.5783	4.9477	5.302	5.0811	3.4738	7.4459	5.6778	4.8485	3.9505	3.9126	4.4854
PF3D7_0526000.mrna1_1	PF3D7_0526000.mrna1_1;759	759	5.4135	4.4555	4.3653	3.9059	3.7192	5.0352	4.4155	2.4489	2.441	3.8309	4.1235	4.812	4.8768	3.4463	4.0072	4.2979	5.0144	3.3937	3.2079	4.6053	5.6056	2.8258	3.9486	4.1611	3.437	1.3334	2.4777	4.2735	2.3219	4.7522	4.9621	0.4751	3.847	2.4303	4.6548	3.1554	4.0054	4.7918	4.6381	4.4162	3.1227	3.3964	4.5385	4.1985	2.9782	2.8339	4.8846	4.1383	3.857	3.8924	5.0798	4.2396	3.6182	5.0175	4.6882	3.99	4.7511	4.8068	4.9968	2.4803	4.4568	4.995	2.8237	4.9855	1.7782	4.0985	3.5484	4.8694	3.5361	3.7268	4.4816	4.6536	4.3434	4.7263	4.3363	3.7581	5.2304	3.8074	5.6126	3.3604	4.9686	0.3785	4.6439	2.6871
PF3D7_0526000.mrna1_1	PF3D7_0526000.mrna1_1;760	760	5.2498	4.7087	3.9579	5.4433	0.4436	3.7623	4	4.3477	0.5558	4.3154	4.8802	3.6135	3.3757	1.6645	4.382	4.5619	4.2118	3.6949	2.0391	3.9616	4.1489	4.7861	5.4205	0	4.228	1.7991	2.1243	4.2994	4.4316	4.5583	5.1679	4.9467	4.4283	4.6599	1.5558	5.5342	4.0531	4.8997	4.9565	2.7866	3.3561	3.9819	3.269	2.7929	3.8943	3.7495	4.4383	3.8197	4.6153	2.696	3.5957	4.5385	1.0566	4.2861	4.2728	3.6713	4.5192	4.5211	4.857	2.4828	5.0126	4.6421	4.849	3.9212	4.9064	4.3219	5.1089	4.0652	4.4303	2.6758	3.3448	6.0896	4.7949	4.7671	4.585	3.9864	5.3431	3.9165	4.712	4.8992000000000004	5.8199	3.3477	5.2311	5.5647
PF3D7_0526000.mrna1_1	PF3D7_0526000.mrna1_1;761	761	5.6392	4.797	4.4777	4.4216	1.8319	4.1177	3.7214	2.5008	2.26	5.1807	4.1408	0.3448	4.5211	1.275	3.6392	4.9184	4.9649	3.7845	1.5753	4.7071	5.0934	3.8369	5.4883	3.9146	4.5416	3.7981	3.1953	4.8053	5.1771	5.3452	5.0959	4.4363	3.6041	5.1477	4.5466	2.3533	3.9982	3.943	4.7866	2.5509	4.2188	4.1177	3.9505	4.0409	4.8273	4.278	3.7592	4.6439	2.275	5.0691	4.435	4.8151	3.7355	5.1106	5.0144	4.3363	3.8063	4.5141	4.1914	4.3413	5.6305	5.0233	3.6241	5.4696	4.3639	4.2928	4.3625	4.7745	3.6871	4.5832	4.4128	4.5951	4.0496	5.4273	5.3041	4.7153	5.3771	4.6241	5.8758	5.2396	4.1027	3.7192	5.0496	5.5934
PF3D7_0526000.mrna1_1	PF3D7_0526000.mrna1_1;762	762	5.9734	5.4666	4.5072	3.843	3	4.1851	5.2743	5.0734	1.8797	4.8243	4.3519	4.2795	4.8615	3.0583	3.797	4.9759	5.1934	4.0444	4.5148	3.3618	5.1363	4.1611	4.8135	5.0579	5.076	1.7181	3.5248	4.8171	4.557	4.5699	4.5379	4.2517	4.0976	5.4443	5.2638	2.8699	4.1367	4.6741	4.9107	3.5632	3.0233	4.6554	4.8689	3.8728	2.3674	5.1424	2.2839	5.2589	4.3743	2.9088	5.1647	5.1914	4.4229	4.8465	4.5916	4.9136	4.7751	4.5874	4.8001	4.735	5.3586	5.1591	4.89	4.3427	5.0094	4.8395	3.4114	4.0925	2.5705	4.04	4.8555	4.842	5.0179	5.0832	6.0689	4.3882	6.1607	4.0453	5.6845	3.5969	3.7835	2.7549	3.7613	5.9537
PF3D7_0526000.mrna1_1	PF3D7_0526000.mrna1_1;763	763	5.8477	4.2906	4.9322	3.4195	3.6124	5.0259	4.6775	4.2979	1.6736	5.0976	2.7719	4.3702	5.4799	2.5729	3.5497	4.3038	4.1779	2.0738	2.8258	3.5286	5.0321	3.852	4.3723	5.23	5.0246	3.8268	2.3219	4.4783	3.9402	5.0308	5.8397	4.292	4.546	5.2005	4.4141	3.0583	2.943	3.6971	4.5354	1.8074	3.8207	3.0161	5.1767	4.5367	4.3334	3.9709	4.4912	5.2746	4.073	3.9001	4.8053	4.4336	4.8826	6.1617	4.1052	3.8104	5.2055	5.7347	5.2141	4.1119	4.3089	5.5744	5.0819	3.3992	5.4686	4.8525	4.0018	4.2242	3.9662	4.5814	1.3896	2.9946	4.785	4.3909	4.7549	3.7592	6.3507	5.1001	5.8736	5.2832	4.2327	4.4725	5.0811	5.8467
PF3D7_0526000.mrna1_1	PF3D7_0526000.mrna1_1;764	764	5.5398	5.4053	4.8032	4.5674	3.319	2.8856	4.3561	2.7592	3.797	5.9119	4.3882	4.7661	4.5509	3.0566	3.373	5.3078	4.8654	4.2296	3.6736	4.5951	5.2513	5.2411	5.3985	3.7991	5.1247	1.0356	1.2016	4.774	5.4135	5.07	3.8649	2.2449	4.905	5.5506	4.3909	1.7137	4.1795	4.9528	3.5993	4.2079	3.4236	4.9397	5.3448	4.2585	4.3568	3.3757	4.7714	4.844	3.9222	3.2157	5.2165	5.0041	4.2434	5.3273	5.3001	3.5583	4.6358	4.5638	5.3568	4.5416	4.359	5.0691	5.434	4.582	4.7835	5.121	4.2802	4.851	4.0461	4.8885	3.6112	4.408	4.3896	4.4718	3.8339	5.0862	5.3161	5.6372	6.0644	5.8435	4.3455	4.6882	5.5671	4.8773
PF3D7_0526000.mrna1_1	PF3D7_0526000.mrna1_1;765	765	5.6103	5.1542	5.093	5.6525	2.842	4.3547	5.319	4.4336	0.2869	4.0215	4.0892	3.9672	5.4363	1.9298	3.9355	3.9222	4.2517	4.337	4.9088	4.1416	4.9968	4.3219	3.6323	4.5229	4.7576	4.2024	3.8787	4.3909	4.2327	4.6685	4.855	3.0635	5.2547	4.4893	4.4094	2.5656	5.0768	4.7602	5.1942	4.2979	3.7442	3.4568	5.1583	3.9288	2.0841	4.2758	4.431	4.588	0.2388	3.8369	5.78	4.0303	2.488	4.8525	5.1985	4.6554	3.8012	4.995	5.4063	3.3868	4.7829	4.5765	4.4679	5.488	4.5945	5.009	3.848	3.9402	2.9449	3.6005	3.1683	4.8748	4.7115	3.9991	5.1428	4.7903	5.5407	4.6047	5.0665	5.2338	4.5267	3.8288	5.4269	6.2744
PF3D7_0526000.mrna1_1	PF3D7_0526000.mrna1_1;766	766	5.0845	4.6467	4.3639	5.2098	1.9411	4.84	4.5957	2.1635	3.0687	4.9298	4.9227	4.0321	4.1102	1.9635	4.157	4.9644	5.1719	1.9745	3.441	3.6392	4.9246	3.8992	4.4848	3.696	4.9193	4.5217	3.3089	4.257	5.1214	5.6276	4.942	0.2141	4.6112	4.5564	4.4899	2.5969	4.6188	4.2141	4.9704	4.0925	3.5311	4.7533	4.9045	3.6415	3.2494	5.9734	5.2161	4.3903	3.6194	4.8595	5.4029	5.3533	4.4222	4.6194	3.7388	4.0583	3.0618	3.5497	5.1743	3.3103	5.0785	5.1607	4.2257	5.044	5.2498	5.5204	4.0108	4.8344	4.735	3.067	1.9928	5.3291	3.4423	4.9355	3.8156	5.4899	5.6153	4.5135	5.0866	4.6999	5.1514	4.0976	3.5789	5.3071
PF3D7_0526000.mrna1_1	PF3D7_0526000.mrna1_1;767	767	5.4192	4.8938	4.813	5.2608	2.1375	3.9298	4.9217	3.6837	1.7442	3.8125	5.6299	2.8718	5.1679	2.2048	1.7824	4.813	5.6687	3.306	1.6369	2.6622	3.6747	4.8728	4.2839	3.7344	4.0144	3.2234	3.6462	4.6988	4.295	5.1338	4.5868	4.1993	4.1035	4.4094	2.4276	4.6467	4.1514	4.6264	4.1027	2.269	2.7866	3.5008	4.5969	2.9411	5.4333	3.1938	4.8787	4.431	2.9837	4.3477	4.7241	3.4542	2.6017	4.5558	5.2694	4.5135	4.7677	4.295	5.5931	4.225	5.1227	5.1894	3.7049	4.5385	4.4114	4.6153	3.5874	5.4915	4.4588	4.0934	4.7339	5.2891	5.5027	5.0976	2.9069	5.1481	5.8094	6.6975	5.153	4.5248	1.9373	3.0496	3.3161	5.3125
PF3D7_0526000.mrna1_1	PF3D7_0526000.mrna1_1;768	768	6.0834	4.8176	5.3056	3.9222	3.6392	5.1052	5.2063	4.8089	1.3561	4.6982	3.0824	4.9312	4.6485	3.0807	4.8992000000000004	5.4571	5.503	3.4383	3.991	4.2048	5.2589	4.7645	6.672	4.6938	4.4627	4.7495	4.7131	3.9107	4.6088	4.8171	5.0509	6.1307	4.2547	4.2494	5.5801	2.842	4.8495	4.8084	4.9519	4.0224	4.2079	4.218	5.1022	4.7049	4.6141	4.1359	4.89	3.3074	3.1457	5.3309	4.2847	5.3558	4.4705	5.3349	4.3241	4.813	4.5229	5.1631	5.5711	3.848	5.0166	5.8982	4.1707	5.0396	6.1276	5.4019	4.0488	5.1173	4.2817	4.4289	3.86	5.8482	5.9083	5.6831	5.4383	5.5283	5.9281	5.1803	5.516	5.0268	4.7339	3.7677	4.1803	4.1235
PF3D7_0526000.mrna1_1	PF3D7_0526000.mrna1_1;769	769	5.0518	5.8204	5.0742	4.0063	3.5656	4.5416	4.8515	4.682	3.8807	4.3576	5.496	4.2063	5.0811	2.6206	4.2743	5.3005	5.4656	5.1481	3.756	5.602	5.1449	4.0747	2.6871	3.9317	5.405	5.3646	5.0457	4.9193	5.0009	5.5804	5.3194	4.2972	5.4896	4.8329	5.0303	2.4777	4.6375	4.382	4.6444	4.1318	5.1114	5.5524	4.774	5.1953	4.5392	4.4249	3.511	5.6115	3.6848	3.9973	4.5254	4.8992000000000004	5.3438	5.5245	4.8953	4.2913	3.9533	5.0188	5.6444	4.3284	4.6392	6.529	5.5416	4.1432	4.9001	5.6346	3.9699	4.4323	4.9528	5.407	4.4699	5.1379	5.3809	5.4634	4.0081	5.7653	7.3254	5.463	5.8258	4.3491	5.4512	4.7798	4.627	4.2211
PF3D7_0526000.mrna1_1	PF3D7_0526000.mrna1_1;770	770	6.0676	6.0472	5.2388	5.568	5.1643	4.8963	5.5024	5.2277	5.3023	5.7027	4.9686	5.0687	5.4273	4.0461	4.7252	5.5011	6.1751	5.5062	5.1342	5.2928	5.0409	4.3576	5.2672	5.0453	6.0405	4.292	3.8953	5.7674	5.8278	7.5387	5.797	2.9505	4.7301	6.2549	4.6826	3.8135	5.0413	5.6366	5.7565	4.5185	4.9722	5.3441	4.9472	5.8907	5.2836	5.1243	5.1173	5.0312	5.3147	6.2987	5.8117	5.1643	4.3799	6.0217	4.7312	4.1027	4.9069	5.0356	5.0108	4.7098	6.1473	6.0841	5.3593	5.6707	5.0241	5.4767	5.5859	5.3331	6.3816	4.0215	5.1627	5.2578	6.4391	5.3245	5.3523	6.0616	6.3509	5.1185	6.1971	5.7377	5.3096	3.5398	5.3241	6.7806
PF3D7_0526000.mrna1_1	PF3D7_0526000.mrna1_1;771	771	6.7797	5.6979	6.1663	5.8917	4.0985	6.0027	5.9165	5.128	4.4496	6.5475	5.9916	5.0418	5.4229	3.2839	5.7803	5.9889	5.511	5.8084	5.7999	5.9134	5.1723	5.4022	5.905	4.857	5.2005	4.3526	5.1751	4.4515	6.6095	6.4338	5.6823	4.729	5.8858	6.1737	4.5759	5.7306	5.8545	5.6267	5.9456	4.9388	5.4535	5.1843	5.8174	5.8674	4.7808	5.8362	5.3663	5.3082	4.8192	6.3797	7.9413	5.2288	4.5601	6.0802	6.0101	3.5135	5.1926	5.3501	6.5609	5.1699	5.3132	8.115	5.6067	5.5934	5.8425	5.3082	5.6642	6.1912	5.779	6.4959	5.8006	4.985	6.2298	5.1875	5.6017	6.4089	6.9146	5.8442	6.2713	6.4269	5.8245	4.6485	6.7186	6.418
PF3D7_0526000.mrna1_1	PF3D7_0526000.mrna1_1;772	772	5.785	6.1408	6.6523	5.6421	5.1152	7.4189	5.2668	3.8699	4.8699	6.0974	6.1249	3.4168	5.3223	5.1169	6.2979	6.1904	5.6156	4.5515	5.6418	5.8043	6.5236	5.1031	5.2188	6.2502	5.5732	5.299	5.3656	5.3237	6.4971	6.4436	5.849	4.6576	5.5907	4.3964	5.5002	4.5435	5.5683	6.0906	5.7156	6.0498	5.7756	5.4026	5.1428	6.27	4.7252	5.4925	6.0624	5.8575	4.7208	6.0299	7.3399	5.3927	5.2987	6.5108	5.2032	5.6814	6.1336	5.9001	5.9098	5.4276	6.3254	7.0193	5.1775	4.8644	5.2731	6.6135	5.2638	5.4601	6.3257	4.8709	5.7214	5.8625	5.9359	5.844	5.925	5.5478	6.939	5.6738	5.3427	6.4979	5.6384	4.2987	4.6029	7.5181
PF3D7_0526000.mrna1_1	PF3D7_0526000.mrna1_1;773	773	6.1916	5.2642	5.1276	5.9782	4.756	8.6479	5.7671	6.0661	3.9635	6.2718	6.0755	5.1127	5.9944	4.2016	7.6027	5.1719	6.8264	5.288	5.0036	5.7761	5.6659	5.9995	5.005	6.3688	5.6619	4.1875	4.2479	5.5978	5.6366	5.9451	6.0525	3.7772	4.7398	5.7463	5.4005	3.359	4.8227	5.7145	5.1194	4.6588	5.0968	5.1169	9.6697	11.986	5.2873	5.4983	5.4676	6.0295	4.9616	7.2098	5.3052	4.9982	6.4951	6.5392	4.6323	4.6358	5.3519	5.8607	6.3334	5.9013	5.6082	7.0495	5.5429	5.5429	4.5686	5.2353	5.4822	5.2615	6.1092	5.3565	5.3547	5.5148	5.4578	4.266	5.3971	6.2307	7.1379	5.6767	5.0094	4.9598	5.1715	4.2994	5.6826	6.8335
PF3D7_0526000.mrna1_1	PF3D7_0526000.mrna1_1;774	774	7.0137	5.2957	6.3125	5.7586	6.1299	10.4273	6.4192	4.7021	5.2238	5.7671	6.3359	5.9498	5.5993	4.8738	10.0687	5.9729	5.7087	4.7876	5.153	5.7716	6.1767	5.4621	6.5566	4.3512	5.4686	4.9336	4.2979	5.4269	5.7051	6.5051	6.4656	7.9807	5.5898	5.4356	3.7698	4.8689	5.1957	6.062	6.0947	4.9392	4.7388	4.2157	5.0938	5.6168	4.6831	5.407	5.7076	7.3582	5.1779	6.9917	5.4243	5.6767	6.9734	6.2553	6.1617	3.7527	5.7466	6.3129	5.6032	5.0475	5.6026	8.0643	5.1313	5.353	5.2551	5.2199	4.9787	5.7608	6.3356	6.0175	5.306	5.9404	6.2612	5.9875	4.435	4.7939	7.7134	5.3027	6.3835	7.5652	4.9274	4.4229	5.44	7.2681
PF3D7_0526000.mrna1_1	PF3D7_0526000.mrna1_1;775	775	6.0193	6.2959	4.7398	5.859	5.9625	10.2285	6.4051	6.933	5.0383	6.581	6.1745	3.6311	5.7568	5.6106	10.9051	5.4269	7.2524	5.88	6.1683	5.3667	6.0712	5.7096	5.327	5.9243	5.435	3.9635	4.4087	5.1526	6.2915	6.0394	6.4253	5.3165	6.0719	6.263	5.3295	3.1506	3.7485	5.5179	5.9399	5.7669	5.8672	5.6551	4.6938	5.7312	4.4509	5.5056	6.5385	5.1272	5.4951	7.218	6.3815	6.2413	6.9177	5.7999	5.9588	4.7474	4.6264	5.4135	5.4838	5.855	5.0687	8.1705	6.2487	5.4663	5.4819	6.5027	5.4561	6.1398	8.0665	5.878	6.1579	6.1649	6.1675	5.8316	5.7257	5.859	7.631	5.8652	6.1162	6.5435	5.897	4.9973	6.1406	7.5093
PF3D7_0526000.mrna1_1	PF3D7_0526000.mrna1_1;776	776	6.2396	5.7772	4.5491	6.1821	5.6539	9.2468	6.8278	6.2244	4.8953	6.3067	5.4951	5.602	5.8128	5.2728	8.119	5.7079	7.3255	4.9982	6.1048	6.5783	6.4846	5.602	5.6002	5.7428	5.0514	4.85	5.211	4.905	6.2416	6.371	6.6984	5.9743	6.5507	5.7671	5.3691	4.8329	6.2172	5.8765	5.5919	5.155	5.6064	5.3049	5.9544	5.9971	5.8372	5.532	6.4024	6.0715	4.4195	5.9819	5.6991	5.3712	7.2976	5.8958	5.8364	5.5874	4.9542	6.2999	5.8475	4.9882	5.4751	7.5871	5.2968	5.6977	7.3505	5.4175	5.1643	5.7848	7.0846	4.9227	5.0201	4.848	6.3029	4.9995	5.947	6.3925	7.1824	6.7306	7.0165	5.738	5.04	4.6696	6.3404	8.2952
PF3D7_0526000.mrna1_1	PF3D7_0526000.mrna1_1;777	777	8.0355	6.4515	6.3749	6.9932	6.8075	7.2989	9.9135	10.6127	7.6274	7.3339	7.5101	6.5794	7.0912	7.5237	8.2945	5.5239	10.8865	6.0137	5.4145	7.2498	6.7779	6.5311	7.6493	7.8456	5.9093	5.6433	6.2093	6.3952	7.7123	8.9437	7.4892	6.8902	7.5026	6.6152	6.7538	6.9406	6.3973	5.7626	7.1826	6.95	6.5449	7.7003	6.3656	5.9141	7.7767	5.3834	6.3118	7.0936	8.9941	7.6132	7.9512	6.844	10.179	7.4721	7.6294	4.7965	5.8079	6.3143	6.0074	6.5511	6.8088	7.5106	6.6032	6.4075	5.8989	8.6283	5.6938	5.5166	10.9191	6.9086	5.7853	6.0919	7.0871	7.1103	7.3593	7.3505	7.2845	6.9921	6.7714	7.2409	8.1117	6.4281	6.6188	11.4262
PF3D7_0526000.mrna1_1	PF3D7_0526000.mrna1_1;778	778	8.9026	6.3051	5.4673	6.1583	6.0099	6.5686	5.2529	6.0989	7.674	6.8354	6.3243	4.8545	6.2133	6.1944	6.1237	4.985	6.6226	4.5515	5.0896	6.6996	6.6405	5.7779	5.5708	7.7673	5.779	7.8992000000000004	4.854	5.0527	5.6954	6.9653	6.6212	3.4699	7.9226	5.7115	7.7125	5.1985	5.8117	5.1477	6.8566	4.7049	7.9797	5.8467	6.9057	7.5272	8.0024	4.7131	5.7968	6.6678	6.379	7.5651	7.4221	6.1731	8.5799	8.6935	5.2261	5.8768	5.3198	5.9071	5.9217	6.6502	6.0868	6.9911	6.633	5.9937	5.1169	7.6998	5.9119	6.253	13.3983	6.6972	5.4152	5.5804	6.4205	7.3407	6.0663	6.1641	8.1713	6.1357	6.3665	6.988	6.9572	5.9298	8.5691	11.8474
PF3D7_0526000.mrna1_1	PF3D7_0526000.mrna1_1;779	779	7.1979	5.6381	6.545	6.6819	5.9825	6.6358	5.4529	5.8627	5.8883	7.199	5.942	5.6206	8.0558	5.0661	6.2106	5.2802	5.6792	4.5552	4.8982	7.0618	7.5686	5.5975	4.9001	5.4992	5.9191	8.3182	6.0422	6.8662	6.9793	9.6394	6.4328	3.8329	5.8639	6.543	7.8417	6.9335	5.257	5.2928	6.1495	5.5487	5.9262	5.5308	5.1946	5.4692	7.4146	6.0025	6.4313	7.2295	6.0544	8.182	6.7562	5.4909	8.878	7.4933	5.0268	5.6203	4.89	6.2802	6.2681	6.1299	5.3854	6.6712	8.4875	5.1639	5.7027	5.9646	6.0041	6.3612	6.8576	5.8926	5.5714	6.1587	6.5708	8.3147	7.0473	6.0199	8.0646	8.2929	5.9676	6.0575	5.464	6.111	6.2566	7.6488
PF3D7_0526000.mrna1_1	PF3D7_0526000.mrna1_1;780	780	7.5995	6.1212	5.348	5.7079	5.1847	6.3464	5.5351	5.0522	5.1094	6.8167	5.7195	5.7866	5.9143	3.126	6.2887	5.3052	5.7336	5.4084	5.9727	6.8407	6.4885	5.1506	5.3459	6.1649	5.0325	7.8898	7.7476	5.155	6.1289	5.8743	5.3827	5.1239	5.8921	5.5984	7.391	7.9453	5.1683	4.7549	5.8156	4.9298	5.1214	5.478	5.0708	6.5248	7.5593	5.851	6.418	6.7184	4.8197	7.5499	6.0224	6.7499	8.3885	5.9307	4.4757	6.1607	5.6337	6.2871	5.243	6.3816	5.0054	6.2093	8.2741	6.2455	4.9736	5.6381	5.4979	5.2137	5.7325	5.6758	5.0704	5.9674	6.7196	7.6495	7.4384	5.2529	7.3939	8.3516	6.694	5.7236	5.4751	5.5419	6.3595	6.073
PF3D7_0526000.mrna1_1	PF3D7_0526000.mrna1_1;781	781	6.7339	5.087	5.9465	5.784	5.0553	5.922	5.4591	4.408	3.8885	6.2184	6.127	5.021	5.5577	2.7803	5.6488	4.6843	6.0995	5.0193	5.281	6.2645	6.0824	5.9656	5.1039	6.0221	5.1743	6.0217	4.7317	5.7159	6.3152	6.5339	6.1773	4.9021	4.1127	4.8006	6.4472	3.9241	5.1453	5.7487	5.68	3.9449	4.9528	3.903	5.9284	5.7145	5.8163	4.1152	6.3639	6.1825	3.7247	5.9444	5.4346	5.2574	6.6665	6.9417	5.359	5.382	5.4947	5.8329	5.7819	5.2713	5.8384	6.0181	6.2957	5.4118	4.1432	5.5002	5.0557	5.0085	7.2362	5.2102	4.4931	4.9141	5.5276	7.372	5.9642	5.7594	5.853	7.0519	6.6629	5.3491	5.4104	4.6893	4.7719	7.6699
PF3D7_0526000.mrna1_1	PF3D7_0526000.mrna1_1;782	782	7.0422	5.9319	4.9373	4.7463	5.3719	6.1914	4.6932	4.5832	3.2957	7.2099	4.4396	4.1285	5.3892	4.2728	5.7655	5.1719	4.4822	2.0144	4.6358	6.2591	7.5931	5.1106	3.7082	5.1918	4.4429	6.8097	4.9588	5.2843	6.6333	6.4214	6.0352	4.1276	4.9991	4.5807	6.0034	5.9871	4.5589	4.281	5.8997	5.1477	4.4067	4.4283	5.0121	4.6645	6.52	4.2795	5.7949	7.3292	5.6594	4.7274	5.2555	5.5512	7.0274	5.8296	5.4598	4.8943	4.0755	5.3063	5.9991	5.0832	5.4016	6.5601	6.4857	5.6073	3.9136	5.8963	4.6317	5.557	7.5968	6.2743	5.5853	4.9709	5.6741	7.6707	5.5062	4.6707	6.5677	7.2734	6.8572	5.7227	3.6645	4.5503	5.8758	6.4087
PF3D7_0526000.mrna1_1	PF3D7_0526000.mrna1_1;783	783	7.2613	7.8636	5.9537	6.2726	5.3547	6.9809	5.1367	4.3491	4.0635	6.388	5.86	5.8061	5.9162	4.0976	6.0283	4.4316	5.7197	4.2645	5.407	6.9493	5.5686	5.1534	5.0875	5.7027	5.0076	8.254	5.5094	6.7654	6.709	7.0842	5.7884	5.0418	5.4741	5.1297	7.2025	4.292	4.9644	4.6088	7.4011	6.6344	3.1043	5.3448	5.0369	5.9991	5.5823	4.5304	5.9953	7.3782	4.6605	6.1041	5.5339	5.9449	8.5119	6.194	5.8457	5.9258	5.5948	7.2247	5.6285	5.7988	4.934	7.4879	6.6589	6.8897	4.8104	6.4351	5.4182	7.0422	8.1322	4.2532	6.9549	3.5435	7.2167	7.779	6.9894	6.0507	6.9934	6.1123	6.0034	5.8814	5.9923	7.4864	7.6991	5.9045
PF3D7_0526000.mrna1_1	PF3D7_0526000.mrna1_1;784	784	6.3132	5.8278	6.6337	4.8415	4.7876	7.5669	5.1727	5.6011	3.0959	7.3472	5.8525	6.6699	5.126	3.6229	7.4733	5.4104	5.5141	4.1481	6.1601	6.7686	7.2151	4.1416	5.1902	4.7328	5.0802	8.5877	5.7719	5.2672	7.094	7.204	6.2787	3.8914	5.643	4.8826	8.0291	6.0179	6.7825	5.8043	9.1274	4.0303	6.1326	3.3576	4.3757	4.5975	4.5595	5.3954	5.0466	8.4057	2.9449	4.9481	5.7916	6.5125	5.6798	7.0156	5.2784	6.0301	4.8997	5.9777	5.738	6.5592	6.0862	8.2051	5.8253	4.121	4.4269	6.3872	4.009	5.2769	4.9796	5.9095	3.1938	5.3487	6.5221	6.7683	6.8134	5.238	7.3195	5.5444	5.6384	5.6076	5.6738	3.4725	5.2456	2.6668
PF3D7_0526000.mrna1_1	PF3D7_0526000.mrna1_1;785	785	6.843	5.8741	8.2099	5.6599	4.846	7.0309	5.0365	4.607	5.5317	6.5354	6.1489	4.5838	4.845	3.1027	6.7098	6.6247	5.6017	5.6459	6.2304	6.932	6.712	5.5014	5.189	5.4436	5.4761	8.6714	5.5919	5.0356	7.3101	7.0508	6.8035	3.4289	4.8334	5.7724	8.2307	4.5348	6.5433	5.6141	8.6764	4.6141	4.9045	4.6415	6.2673	4.844	5.9248	7.3629	6.9552	8.3498	4.204	5.6918	6.0757	6.9179	5.2559	5.8946	5.6673	7.1755	5.0674	5.5877	5.5786	6.2791	6.0817	7.7753	8.003	5.1461	4.0747	5.5435	4.814	6.388	6.6405	5.7538	6.7518	5.1807	6.7043	7.7531	6.6109	5.3933	7.8227	7.6929	6.1338	6.4494	4.8875	4.812	5.9129	6.7686
PF3D7_0526000.mrna1_1	PF3D7_0526000.mrna1_1;786	786	7.2307	5.7758	5.5195	5.9782	6.2679	7.3673	5.5103	4.3038	4.8812	7.2045	7.332	6.1307	5.3847	5.8595	7.3185	5.5702	5.8866	4.1391	6.3821	6.194	6.8015	5.3975	6.0435	6.1183	5.9616	4.0161	5.6424	5.243	6.9694	7.1108	6.9491	4.1723	4.6843	5.6421	4.9069	4.9519	7.5037	6.1393	6.7737	4.5447	4.9828	3.848	6.2902	5.9736	5.8387	5.4363	5.4976	5.7895	4.4854	5.8629	5.8572	5.6407	5.1424	6.1156	6.3921	4.6871	6.0268	6.2259	6.2265	4.8379	5.6719	8.8948	6.9373	5.6109	4.8689	5.879	4.3255	5.1946	4.9255	6.7417	2.9241	6.2836	7.2744	7.1198	5.826	6.2743	8.4943	6.9418	6.4062	6.8183	6.0248	4.8919	6.6733	4.4906
PF3D7_0526000.mrna1_1	PF3D7_0526000.mrna1_1;787	787	6.3271	5.8382	5.8079	5.7131	5.6165	6.7173	5.7035	4.8043	3.6159	7.0727	5.8537	6.1568	5.6064	4.3653	7.4912	4.9542	4.8435	4.735	6.2834	6.7491	8.4292	5.4735	6.5162	5.3049	5.0228	4.0548	5.3785	4.0126	6.5703	7.4453	6.8386	6.1542	5.2365	5.8084	5.5217	5.0622	6.1536	5.4419	5.8331	5.5937	6.5862	4.0126	5.0883	6.6892	5.6076	5.6023	5.2619	6.1793	4.5148	5.7602	6.4902	6.6584	6.339	6.5575	5.1922	5.3494	5.1214	6.8454	6.2292	6.375	5.0824	8.0434	7.3535	4.5723	5.367	6.6827	4.7918	5.4091	6.0538	5.6733	5.5512	6.2228	8.0002	8.3259	6.3237	6.1272	8.1126	6.1839	6.5375	5.0691	6.1677	3.8777	6.1942	6.0352
PF3D7_0526000.mrna1_1	PF3D7_0526000.mrna1_1;788	788	7.2643	6.1542	5.5665	5.3978	5.3413	7.8058	5.2716	6.1029	4.4107	7.1286	7.215	7.7206	5.2071	3.7751	7.6541	5.2407	6.499	5.1719	8.1926	6.0757	8.3917	5.7798	7.1292	5.8186	5.0166	4.6346	4.6882	6.5206	6.9165	8.2575	6.5756	7.3718	6.0413	6.1297	4.7087	4.4614	5.8622	6.0896	6.7991	6.5259	5.3012	3.3147	5.9616	5.8674	6.292	5.6963	6.5878	6.9579	5.9521	6.285	5.7751	5.1743	6.745	6.7233	5.3172	5.7423	6.4838	7.4298	6.582	6.06	5.5768	6.5865	5.439	6.1514	4.9973	5.1566	4.2876	5.1081	5.2813	6.9765	5.9076	6.3597	7.2835	8.7184	5.6913	6.8277	8.4893	5.155	6.318	5.1014	6.6595	4.9331	7.1925	5.4957
PF3D7_0526000.mrna1_1	PF3D7_0526000.mrna1_1;789	789	6.9082	6.0433	5.675	5.6687	4.0661	9.1558	4.9658	5.0295	4.6035	6.6992	5.8669	6.6263	5.4912	3.6668	9.2491	5.3981	6.1791	5.4861	5.3266	6.07	6.3223	6.1775	6.3873	7.4065	5.4581	4.9519	4.8777	5.4741	6.2172	6.6423	6.3189	5.8868	7.3134	5.8834	4.4899	3.5211	4.0514	6.0779	6.4725	5.8326	4.0197	5.0085	4.7782	5.5385	5.9345	4.7252	5.2067	6.2769	6.0148	4.0215	5.7882	6.4614	2.4515	5.7772	6.4609	5.9962	4.9217	6.7116	5.9479	5.2798	4.3561	6.9497	5.2928	5.4816	4.6954	5.9241	3.3434	5.4909	5.6982	6.031	4.4757	4.7164	7.6605	8.8126	6.6957	5.4087	7.9612	5.2342	5.8904	5.3448	4.856	4.9841	5.9759	4.4005
PF3D7_0526000.mrna1_1	PF3D7_0526000.mrna1_1;790	790	6.3255	6.811	5.0942	5.2114	1.6871	7.9463	4.7339	5.0501	4.3792	6.726	5.541	6.4837	5.2005	4.0188	8.3036	5.155	5.2464	3.2265	4.7038	8.0171	6.3279	4.8314	5.3158	5.2315	5.7374	4.0652	5.4919	5.0085	8.3457	6.9803	6.6135	3.269	5.0193	6.7281	5.4598	4.257	5.275	6.1342	6.2532	6.6232	5.0201	4.995	5.3494	5.3923	4.9174	4.7856	5.939	6.4094	3.4502	5.0361	4.3313	5.4912	4.6954	6.1027	5.6421	3.4289	5.3635	6.1146	5.5957	6.3382	6.2617	6.3961	6.7362	5.1882	4.14	5.0466	5.3034	5.568	4.7996	5.9001	3.3477	4.7344	6.9336	7.3082	6.9983	7.5972	7.3478	5.7578	5.9925	6.0181	5.7287	4.6848	5.5223	3.6565
PF3D7_0526000.mrna1_1	PF3D7_0526000.mrna1_1;791	791	6.7541	5.0094	4.6334	5.7186	3.2327	9.5413	5.0457	2.9317	2.7991	6.8439	6.2636	7.5438	5.2008	4.0985	9.7234	4.235	5.466	5.6103	4.7829	4.757	5.717	3.8787	5.079	6.3531	4.479	4.9968	5.1918	4.0347	5.4443	5.9916	5.9683	4.218	5.9921	4.3554	5.7772	3.9662	4.1699	5.9614	4.6106	3.5135	4.1334	4.7004	4.4162	5.7889	5.545	4.6831	5.8027	3.9616	4.4886	5.1655	4.4114	5.7661	5.72	4.7782	5.1285	4.9873	4.4822	4.8314	5.2157	4.6932	4.917	6.3127	5.0018	4.9973	4.5317	5.4571	4.366	5.3459	5.68	5.5708	4.0488	4.1276	7.0099	6.4824	5.4269	5.4443	7.5443	5.2407	4.1771	4.855	5.8753	4.5091	5.5087	4.1052
PF3D7_0526000.mrna1_1	PF3D7_0526000.mrna1_1;792	792	5.7485	4.7506	5.1926	4.3363	4.0772	8.5112	5.6067	3.2585	3.228	5.8301	5.7409	4.991	4.784	2.4276	8.7382	5.2574	5.1938	4.464	3.942	5.0396	7.4694	3.6392	5.1227	4.9486	4.4581	4.0347	4.111	5.1707	5.3858	6.8066	5.3916	4.9064	4.9103	4.8192	5.3889	4.6212	4.7824	5.2315	4.1027	4.5192	4.3533	4.2608	5.8397	5.6121	2.5874	3.3978	5.4611	4.9764	4.7913	3.7929	5.4757	4.9307	4.3778	5.2036	5.009	4.0286	5.3067	5.9383	5.7035	5.0255	3.7355	6.6477	4.8709	4.1827	4.9556	5.2449	4.4162	4.9212	4.846	5.0531	4.557	5.3114	5.5345	5.1771	4.7565	4.2965	7.6371	5.2739	5.2184	4.9136	5.0347	3.3306	4.5987	5.5021
PF3D7_0526000.mrna1_1	PF3D7_0526000.mrna1_1;793	793	5.9903	4.554	4.5373	5.5141	4.9676	7.439	5.09	4.1779	5.434	6.2176	4.8565	3.9392	3.6668	2.7803	7.7049	5.144	4.8166	3.4764	4.2532	3.9607	5.6979	4.6741	5.299	4.4848	4.9001	4.8232	4.8758	4.6141	4.9662	4.9345	5.5376	3.5546	2.8319	5.1611	4.9561	3.497	4.9505	6.7776	4.7618	4.3082	3.5874	2.025	4.1961	5.0422	3.5336	4.2765	4.7623	3.5273	5.0197	2.9146	5.1938	5.2498	0.0426	5.0947	5.1313	4.4744	3.7949	5.1747	5.4466	4.7522	5.1355	5.6834	4.2441	4.5886	4.7355	4.7682	4.3505	4.9069	4.3413	5.0972	3.853	5.3954	5.2145	4.437	4.6177	5.2634	7.2081	5.0005	5.4614	3.6276	4.3313	2.144	5.2939	3.2884
PF3D7_0526000.mrna1_1	PF3D7_0526000.mrna1_1;794	794	5.5865	4.9722	5.1719	5.5188	1.7991	8.1265	4.9741	3.6276	3.7634	5.6053	4.7328	4.2079	4.6645	2.5059	7.8125	4.067	5.1735	1.263	4.6404	5.7388	5.3611	5.0099	4.3212	4.9208	5.4303	5.0365	4.9625	5.044	5.1081	4.8435	5.405	4.7027	4.3834	4.4489	5.4303	1.5361	3.7793	4.7918	4.9923	3.1342	4.4803	4.3198	4.3455	4.8135	4.8156	3.729	4.844	3.8288	3.2141	3.6633	4.8629	5.111	2.8258	4.995	5.2728	4.2456	4.6809	5.2858	5.7493	3.9598	5.0708	5.6415	4.4522	4.4621	4.8349	5.2215	4.5777	4.0426	4.8802	4.9828	3.9533	5.2638	4.8777	5.8921	4.8659	5.0339	7.4266	4.9919	5.6285	5.0853	4.5546	4.2817	4.8293	2.7634
PF3D7_0526000.mrna1_1	PF3D7_0526000.mrna1_1;795	795	6.0159	5.0295	4.9905	5.1707	3.121	6.7896	4.3183	3.6053	3.8319	5.5497	5.2091	6.2246	4.8227	2.6938	7.7427	5.2192	4.4189	1.8197	5.033	4.1119	5.1198	3.856	4.4679	4.6053	5.0938	3.5692	4.7772	4.2494	4.634	5.3366	5.0325	4.6439	4.1546	5.1619	5.6548	2.846	4.0951	4.7285	5.769	3.7355	3.9001	3.5705	5.3674	4.8068	5.087	2.6668	3.0514	5.2536	4.585	2.9764	5.0841	5.354	4.9602	5.0631	5.2559	4.986	5.3906	4.9658	5.2664	5.0347	4.6387	6.6748	5.3509	4.6814	4.2965	4.6565	4.4515	5.3757	4.8909	4.8089	3.0755	5.7819	4.6064	5.8166	4.6264	5.0691	7.2091	5.1206	5.8931	3.5021	5.4094	4.3646	5.2928	5.6053
PF3D7_0526200.1.mrna1_1	PF3D7_0526200.1.mrna1_1;137	137	7.2035	6.1169	5.4316	5.3245	4.0985	5.0777	8.7119	4.5248	3.5135	7.4491	6.6264	5.8612	4.393	2.8156	6.5641	9.6106	5.7013	4.5298	6.0459	7.6407	8.3036	5.3565	5.5198	3.9662	6.1324	5.8202	6.8987	4.439	7.4031	11.0178	6.9787	5.7049	4.3212	5.9155	6.0286	6.1208	5.2265	5.647	6.8866	5.9184	6.7984	4.3667	5.4172	4.9864	6.3384	6.5395	5.9435	6.3147	5.1894	6.6798	6.7388	4.7639	5.0179	8.1903	5.3865	7.0633	4.327	5.4679	5.3078	4.6317	5.5765	8.028	6.2445	6.4273	6.2915	5.5106	5.193	6.5812	9.8777	5.8585	4.917	5.2388	6.7339	5.7216	4.5945	6.1803	7.834	5.8048	5.6241	7.1786	6.3413	5.9281	6.0173	9.9092
PF3D7_0526200.1.mrna1_1	PF3D7_0526200.1.mrna1_1;138	138	7.5807	6.2538	4.0295	5.0054	3.8176	5.7304	4.4463	4.6548	3.8758	7.0857	6.302	6.0253	5.5214	4.5644	5.0281	5.497	5.347	4.4005	4.4416	5.3237	5.985	4.6047	5.3045	3.3262	5.1623	4.3226	4.9126	4.9946	6.7434	6.407	6.1414	4.9754	4.6542	5.2392	3.254	4.1977	2.8135	5.6531	5.5151	4.712	5.8347	3.7708	3.7148	4.5945	5.5714	5.9174	5.5154	4.4168	3.0959	5.6859	5.9215	5.578	5.5416	7.1463	4.1795	2.6439	5.4998	5.1014	5.5447	4.4938	5.435	7.0708	4.9923	4.4449	5.2746	5.8597	4.3639	7.2565	5.3978	5.0479	4.9355	5.2832	6.2197	5.88	5.0308	5.4104	7.3368	4.5777	5.8758	5.8642	5.9355	5.0457	6.0479	4.7241
PF3D7_0526200.1.mrna1_1	PF3D7_0526200.1.mrna1_1;139	139	6.7534	6.1241	5.5298	5.7711	4.4874	5.5276	6.1414	4.1787	4.6444	7.0746	5.0228	5.6876	5.3406	5.3656	5.8012	5.2369	5.5744	3.6194	5.4522	7.3834	6.5212	6.3565	4.8359	4.6053	5.5217	4.251	4.3334	6.1763	6.4016	5.8321	8.3456	2.858	5.2566	5.9676	5.1699	4.2585	6.2722	5.3352	4.9713	5.211	4.735	4.1432	5.4774	5.2593	6.1016	9.7087	6.357	5.4673	3.7592	9.2058	5.1795	4.9681	3.4725	7.5721	4.8895	10.5557	4.9269	5.3198	6.4236	5.2456	5.4043	5.9602	4.645	4.4627	6.6372	6.9866	4.314	6.9499	5.1875	5.6966	9.4874	5.0281	7.0942	6.2434	6.1121	6.3268	7.3897	4.541	6.5786	7.3899	7.1531	5.1534	5.9198	5.2939
PF3D7_0526200.1.mrna1_1	PF3D7_0526200.1.mrna1_1;140	140	7.5981	6.1171	4.3427	7.9368	3.8738	5.1073	6.4819	4.1755	3.7148	8.0067	5.3796	6.5122	7.813	4.904	5.0947	7.7975	6.4165	5.5877	5.5844	6.2466	5.4022	8.2705	5.2529	5.7655	5.8763	4.3248	5.0356	6.1148	6.0184	6.2741	8.9807	4.211	5.8716	4.9709	4.6194	5.5699	5.1367	6.2536	5.9348	5.5573	6.3911	4.4416	4.985	5.4845	7.1095	11.3134	6.7014	6.4484	3.7527	10.8942	6.7768	4.9941	4.2479	9.0601	6.2491	11.6814	5.0501	7.6755	7.5292	5.6094	6.1552	5.3291	6.0906	5.5987	7.5209	6.8264	4.9616	6.7312	5.8787	6.4643	11.0676	5.0875	8.489	7.2807	6.4565	7.4553	7.6091	5.7525	6.61	8.206	6.6947	4.4893	6.4951	3.8914
PF3D7_0526200.1.mrna1_1	PF3D7_0526200.1.mrna1_1;141	141	6.9243	5.931	6.2102	7.4311	5.8897	5.7944	6.4094	5.5925	3.211	7.9992	4.2653	5.9115	7.8036	6.2168	5.8462	8.7411	6.2102	5.8622	7.1833	5.7241	7.1676	8.8976	4.5686	5.93	4.9745	4.5323	3.7803	7.6389	5.8706	6.4979	9.9523	3.8934	7.6517	6.1373	5.8347	2.516	5.6837	7.1984	7.4138	4.9402	6.2895	4.985	4.8634	5.5747	6.931	11.2169	6.0717	8.8097	4.0712	10.4981	5.9129	4.7137	6.3896	8.7189	6.3007	11.545	5.3944	7.036	8.0234	5.7503	5.942	6.7195	6.578	5.2292	8.4546	7.1618	5.9486	7.001	4.3262	5.1334	11.5581	5.0644	8.92	7.6302	5.8777	5.5531	8.0008	5.6273	6.6528	8.896	7.2521	5.632	6.2275	5.3399
PF3D7_0526200.1.mrna1_1	PF3D7_0526200.1.mrna1_1;142	142	7.5641	6.1953	4.5373	8.688	5.8207	5.9236	7.1724	4.278	5.9366	8.2469	6.1936	7.5509	9.0637	6.1619	5.6744	9.3683	5.6938	6.3501	7.9296	6.4656	6.0193	9.8103	6.0045	6.34	6.3771	5.383	4.111	8.2165	6.3591	6.7455	10.4878	5.1961	6.8176	6.1416	5.0018	4.7618	6.0991	7.5379	8.257	5.9472	6.4022	6.0479	5.8557	4.99	7.0064	11.6915	6.2968	8.3843	5.6308	11.1363	6.2653	5.8699	3.9653	9.3552	7.3761	12.172	5.6002	8.2475	8.9931	6.4216	5.7929	6.7785	7.8635	6.0477	9.3772	7.4472	5.2203	7.0407	6.8932	6.7865	11.3964	6.2496	9.873	8.8178	6.7076	5.7858	7.8267	5.8748	6.2759	9.8886	7.1542	6.3742	6.5187	6.7756
PF3D7_0526200.1.mrna1_1	PF3D7_0526200.1.mrna1_1;143	143	7.5723	6.8201	6.488	9.006	6.1821	6.7687	7.4338	4.8768	5.0592	8.106	6.9792	6.7417	8.3694	5.694	6.4854	8.5804	5.1635	6.1831	7.7061	6.8432	8.4744	8.6774	6.2153	6.745	5.8999	4.6724	4.4416	7.6654	6.6181	8.1485	10.0926	5.756	7.5883	6.3565	5.4581	5.1985	7.1134	8.1166	8.7444	7.7651	6.998	5.6085	6.0007	6.4303	7.2486	12.1147	6.7021	9.5316	6.5378	11.1486	6.8112	6.9045	5.7721	8.8818	6.6639	12.139	6.1177	7.3366	10.5614	6.3145	5.9561	7.2821	8.3418	6.1148	8.7565	7.6233	6.0292	7.4378	6.3264	7.5234	11.4047	5.8841	9.5793	10.6955	7.0156	6.5689	7.6996	6.9153	6.9083	9.522	7.9813	6.9902	6.4697	4.1961
PF3D7_0526200.1.mrna1_1	PF3D7_0526200.1.mrna1_1;144	144	7.8459	5.8311	4.9083	9.815	5.2083	5.2449	7.6825	5.8329	5.6273	7.9599	4.9887	6.5934	9.9243	6.5049	5.4019	9.834	6.1667	6.3925	8.8446	6.8798	7.0045	9.5518	5.2028	5.9373	5.3201	4.054	3.466	7.6454	6.5794	7.5478	10.1094	5.2361	6.7174	6.3167	3.9458	3.3964	6.5461	7.9588	8.8723	6.1695	7.5187	4.7692	4.6525	4.5826	7.6088	12.2888	7.3471	9.0792	5.0639	11.5899	7.5883	6.0644	4.2001	10.7669	7.7899	12.5893	5.6913	8.6693	10.308	7.3315	5.0197	7.2686	8.7022	6.6463	8.8995	7.2147	8.0464	7.1424	5.1747	6.6423	12.0587	5.9984	10.1538	10.2834	7.011	5.9894	7.9705	6.9542	7.0705	9.3443	8.0677	8.675	6.3345	5.7562
PF3D7_0526200.1.mrna1_1	PF3D7_0526200.1.mrna1_1;145	145	7.2065	6.4534	5.7766	10.2924	3.2095	6.2075	8.0672	3.6064	4.9274	7.6901	4.8475	6.436	9.9158	6.5212	5.3642	9.4477	5.825	6.7932	7.4977	5.8071	8.0084	9.7652	5.4874	6.3628	5.516	4.6758	3.9458	6.6193	5.9369	7.9402	9.5575	4.7436	6.9467	5.8512	4.6088	1.3219	6.3524	7.4881	10.2967	6.4935	8.0078	4.4202	5.3882	4.9869	6.5881	11.8795	7.3365	10.3044	4.6798	11.2239	6.0199	5.2954	4.6141	9.2021	7.8568	12.2517	5.6716	8.4845	9.933	6.0177	5.1815	7.0982	8.8781	6.1365	8.9181	7.4927	5.6331	6.4555	6.4199	7.8176	11.9158	6.0092	9.7517	9.4722	6.2891	5.5592	7.703	6.1443	6.0255	10.0261	7.1795	6.1835	6.2525	6.4205
PF3D7_0526200.1.mrna1_1	PF3D7_0526200.1.mrna1_1;146	146	7.5125	5.5768	4.7296	10.1689	5.8475	5.354	7.2059	4.8565	4.5632	7.9422	5.2311	5.0657	9.8762	3.9828	6.3877	9.8244	5.5765	5.5732	6.3147	5.5534	7.8273	8.9868	4.7431	6.8298	6.2715	4.7639	3.3132	5.8642	5.5683	7.9789	9.1645	4.1202	5.2095	6.1073	4.8079	4.5373	5.375	6.6506	10.7327	4.9741	8.1821	3.516	4.3427	4.8846	7.1086	12.0649	7.0537	10.2441	5.1473	10.968	6.632	5.0308	5.1981	9.1632	7.1953	12.0413	5.503	8.6332	9.236	6.0978	5.88	6.8121	7.792	5.2895	8.888	5.7385	5.0461	6.7093	5.5379	6.0455	11.8691	5.3743	9.3429	9.1123	6.3942	5.4022	8.2008	5.8232	6.0603	9.4679	6.3116	5.8567	6.3359	4.9718
PF3D7_0526200.1.mrna1_1	PF3D7_0526200.1.mrna1_1;147	147	6.8359	4.7608	7.9623	9.7881	4.9284	7.2446	8.2936	5.328	4.6404	7.6115	4.9227	5.1583	9.1404	5.9971	6.2994	9.9814	4.9537	5.4509	6.478	6.1459	6.966	9.4006	7.5526	7.3903	5.3406	4.1127	4.3067	5.6935	5.7983	6.9402	9.0198	7.1848	7.1007	5.7417	4.8679	4.0426	5.2854	6.4128	10.7033	5.2067	7.6513	3.797	6.0257	6.3853	6.3246	11.8445	6.453	9.9547	5.6896	11.102	6.7659	5.0738	5.5629	8.6346	6.0885	12.0248	4.9227	10.9235	9.3462	6.0385	5.2083	6.1908	10.0414	5.7999	8.3775	5.7727	5.1001	6.4296	6.1727	6.7552	11.3627	5.6625	10.1613	9.2571	6.7678	5.2445	7.875	6.5477	6.5578	9.5772	5.5916	6.5712	5.8537	5.5113
PF3D7_0526200.1.mrna1_1	PF3D7_0526200.1.mrna1_1;148	148	7.4194	6.8314	5.3384	10.6509	5.8597	6.7474	8.499	5.4699	5.1775	7.7993	5.3628	5.5413	10.1624	7.0387	5.5735	9.9243	5.0579	6.4772	6.7871	5.8364	10.4467	10.2116	4.7996	7.6675	5.6576	4.4874	3.6531	5.5097	6.5535	9.4218	10.1791	3.9523	8.1878	5.6485	5.0738	4.6288	5.9953	6.8172	12.7571	6.4783	9.5425	5.2739	4.7576	3.7876	6.2726	12.1166	6.4423	12.0905	4.4666	11.2425	10.9561	5.5466	6.0492	7.5158	6.44	11.9924	5.5248	10.5685	9.0676	7.2529	4.8309	4.8664	9.8179	5.7339	8.456	4.9667	7.1094	6.0613	6.1373	6.7597	12.112	4.9317	11.5508	9.1974	7.9175	5.7206	7.6485	7.6107	6.3032	9.3575	5.3399	7.1857	5.9676	4.5656
PF3D7_0526200.1.mrna1_1	PF3D7_0526200.1.mrna1_1;149	149	7.5985	7.228	5.761	9.7448	4.1659	5.3216	7.5654	4.8545	4.7323	8.1134	4.4162	5.8377	8.9092	3.2615	4.5348	9.5932	5.9807	6.6592	5.1214	6.25	8.5878	8.7362	4.7876	7.1285	4.6599	4.7344	4.541	4.62	6.8075	7.6616	9.02	4.0815	7.5541	5.7425	4.4289	4.4744	4.9416	8.4888	9.3426	6.7138	9.0659	5.3183	6.5083	5.3103	7.4598	12.2598	7.6778	8.8729	6.1691	11.2926	6.6943	7.0766	5.3764	8.8636	7.0762	12.0081	4.8253	9.1531	9.5489	8.1642	6.1625	10.7204	10.0503	6.7039	8.8761	4.3226	7.1257	4.6611	5.8296	7.2747	11.8987	4.2957	10.3218	8.8532	6.7223	6.6578	10.3779	7.3205	7.0495	9.5595	4.3709	7.5725	4.5404	6.8396
PF3D7_0526200.1.mrna1_1	PF3D7_0526200.1.mrna1_1;150	150	6.0792	5.8934	4.6571	5.4212	5.2604	5.223	10.8689	5.826	4.9269	5.9551	3.8669	3.5423	5.6203	2.669	5.204	13.1932	5.4565	7.068	5.0501	5.7331	5.6633	7.2931	3.3248	7.1024	6.7076	0.8237	5.2403	5.0631	4.2578	5.9796	7.6127	4.3147	7.1048	5.7452	5.8053	4.6053	6.2845	5.488	6.6921	5.2494	4.7153	4.9537	5.634	5.4293	4.0687	6.477	5.9551	6.4062	5.1297	7.6986	4.7682	5.7931	5.2445	6.2106	6.1851	7.4848	6.2244	6.2711	8.2442	5.1981	4.4403	6.7051	10.173400000000001	6.1926	6.7193	11.1963	6.729	5.4067	5.7698	6.9317	6.9178	6.3957	7.0127	8.0825	6.624	6.1572	7.6494	5.6761	6.7323	7.8452	10.0266	7.5185	5.0201	5.3356
PF3D7_0526200.1.mrna1_1	PF3D7_0526200.1.mrna1_1;151	151	6.3828	8.5418	5.1619	5.4236	5.9875	6.9373	8.0648	7.4985	5.7703	6.4192	3.855	5.7687	5.6197	4.7021	7.7038	8.4803	7.6121	6.7971	4.7137	7.0734	6.0834	7.0875	8.4516	7.0344	4.6456	4.9819	5.7024	5.3067	6.6554	7.0471	7.4011	8.6479	7.6251	5.1131	3.7698	7.1019	5.5217	6.4368	5.126	9.0026	4.3313	6.1272	5.3067	5.2596	5.151	6.5869	5.5248	6.2323	3.8826	7.6984	6.1092	5.6724	5.503	7.7657	6.809	6.51	5.5475	7.3227	7.3271	5.0339	5.7355	10.0446	10.4154	8.2948	9.0597	13.0995	6.6282	6.1056	6.1869	7.372	6.6088	6.0099	8.4253	7.557	5.3114	6.3491	9.6129	7.1517	8.6591	9.9115	12.5815	7.1073	5.8662	5.4568
PF3D7_0526200.1.mrna1_1	PF3D7_0526200.1.mrna1_1;152	152	6.068	9.2735	4.4653	4.9481	4.3477	5.7417	6.8954	6.854	3.5423	5.2987	5.0435	6.0437	5.1309	2.211	5.8674	6.4841	11.8106	6.7244	3.6381	6.6979	6.267	7.2214	5.2188	7.1503	5.3684	2.8817	5.1264	4.1094	6.7871	6.5785	7.8809	3.847	7.7669	7.6483	4.6439	5.6378	3.2141	4.9551	5.791	9.1295	3.9709	4.9968	5.1313	5.4676	4.2987	7.337	5.6528	5.6696	3.9864	6.4904	6.3154	6.1379	6.007	7.8031	7.1352	6.8305	5.3868	6.5035	6.6408	7.1857	5.2891	10.2428	10.5421	7.4699	7.1063	11.4037	6.9554	6.9076	5.7436	7.4013	6.8787	5.3868	7.8966	7.006	7.8236	6.7616	10.2532	6.6048	7.8746	8.5932	10.3557	7.662	7.4072	9.4384
PF3D7_0526200.2.mrna1_1	PF3D7_0526200.2.mrna1_1;137	137	7.1889	5.4185	5.1558	4.8634	5.076	5.8009	5.9062	4.2847	4.6041	7.4022	6.0317	5.111	3.7192	4.1691	6.1871	5.5686	5.3262	4.3519	6.4167	6.4828	5.9882	5.4542	5.7732	3.7824	4.6035	4.934	4.9754	5.9241	6.4772	5.5072	6.4276	4.1985	5.594	6.0184	5.2939	3.2765	5.0561	5.2102	7.6922	5.5388	6.9168	3.384	6.2823	4.0841	5.998	6.3262	5.3621	5.9658	4.4463	5.6346	5.4558	5.067	4.6548	8.1657	5.3885	3.3519	4.0721	5.4145	5.4957	5.408	5.8587	6.2439	4.8615	5.682	4.406	6.4555	4.9718	7.1947	5.044	5.723	5.9495	5.3445	7.0286	5.9925	5.6536	6.6326	7.8908	5.2456	6.6648	6.4443	5.8094	4.4269	5.6308	4.4336
PF3D7_0526200.2.mrna1_1	PF3D7_0526200.2.mrna1_1;138	138	6.4231	5.5005	4.7388	4.9681	4.8006	5.6935	3.6645	4.5904	3.8669	6.3684	5.1272	5.2612	4.2935	5.4016	5.0811	5.2122	4.9293	6.0697	3.6792	6.3937	4.7115	4.0241	6.0045	5.4571	5.0219	3.9345	2.7866	4.4482	6.7276	5.9148	5.887	4.0626	5.7027	5.0682	3.9542	3.2585	5.4476	4.0925	4.7887	4.8248	4.6496	4.1043	5.6011	6.5022	5.5466	6.3448	5.7409	5.4376	2.8758	6.1761	5.8382	5.337	5.306	7.5207	5.432	5.7404	5.7162	4.8339	6.2707	5.5659	5.2544	7.3428	6.3154	5.5481	6.4575	5.9079	6.1301	6.4886	5.0325	5.6556	5.405	4.9709	6.0177	6.2323	5.7835	5.4774	7.2059	4.8248	4.9718	6.6218	5.0112	5.0985	5.749	5.0197
PF3D7_0526200.2.mrna1_1	PF3D7_0526200.2.mrna1_1;139	139	7.1067	6.0529	5.3082	4.9495	4.4489	5.8314	6.1018	4.6118	4.3219	7.3709	5.7336	5.3359	5.946	4.6719	5.4053	7.0211	4.607	6.4173	5.1461	6.9056	6.0904	5.281	5.7444	4.8953	4.3427	4.6887	4.6135	4.9298	7.0624	6.4673	5.5138	4.1699	5.6285	5.2311	4.7777	4.2165	6.7327	5.6296	6.4101	5.6673	6.4358	3.8156	4.9561	5.3056	7.5844	8.3007	6.0405	7.0481	4.9131	8.7944	6.1723	5.0126	5.1779	6.1342	5.5644	8.6977	5.3554	5.9355	6.2091	4.7043	4.9736	6.4604	5.6106	5.2498	6.1623	5.645	5.2758	6.234	4.4436	5.4983	7.9399	5.8331	6.7542	6.9124	4.2832	6.9189	7.2587	5.9345	6.8153	6.6095	5.7743	4.0099	5.696	5.1526
PF3D7_0526200.2.mrna1_1	PF3D7_0526200.2.mrna1_1;140	140	7.8253	5.8885	4.3096	5.9404	5.0505	4.6999	6.3614	4.1301	4.7159	8.0097	6.0061	5.7471	5.2791	3.3334	5.2246	6.8953	4.1731	7.2384	4.797	7.5059	5.319	4.7965	4.7126	4.1001	5.8753	3.1359	4.2126	5.0968	7.6927	5.6873	6.1291	3.101	6.0928	5.288	5.3771	6.155	4.5053	6.1863	7.0403	6.3731	5.8836	3.9551	5.5765	4.8904	9.6535	8.6422	5.5438	6.9543	4.5078	9.2669	6.5119	5.3306	4.0583	6.9797	5.729	9.0419	5.0657	6.4637	6.204	5.4519	5.8138	6.7956	5.1355	5.7377	7.8825	5.852	5.079	6.9174	4.4963	6.0435	8.6126	5.2184	7.3344	5.8733	4.8135	6.7691	7.6273	5.2192	7.2527	8.2043	5.6868	5.4838	6.415	5.6291
PF3D7_0526200.2.mrna1_1	PF3D7_0526200.2.mrna1_1;141	141	7.1876	6.2139	4.1882	4.8565	4.7923	5.6837	5.7021	5.3903	4.7296	8.1007	5.5373	5.9059	4.7247	4.1731	6.3248	7.4311	5.2813	6.499	4.8694	6.7056	6.3318	10.0001	4.9174	6.4214	5.5798	4.2972	3.0959	5.266	6.9639	5.7666	10.9878	5.1396	5.6153	6.1655	5.2063	4.3639	4.7986	4.942	6.8138	5.2585	5.3551	4.6311	5.3434	4.1803	5.7602	8.8463	5.2269	6.0749	4.943	10.4162	6.594	6.3736	6.2432	6.9522	6.7144	9.723	4.9556	6.5075	7.8832	4.5002	5.5656	6.9563	6.8881	6.1574	7.7231	5.7369	4.6439	7.0351	5.7698	6.0704	9.1153	5.2334	8.3393	8.8858	5.3338	6.261	7.758	6.0616	7.4405	8.8436	5.3323	3.9059	6.2785	5.8929
PF3D7_0526200.2.mrna1_1	PF3D7_0526200.2.mrna1_1;142	142	7.364	6.3051	4.641	5.5037	4.6741	6.4906	5.8225	4.1359	4.4886	7.5039	5.2943	4.7882	5.2311	4.0259	6.2089	6.2309	5.3023	6.5065	6.6569	6.9675	6.1185	7.3315	5.1135	6.35	6.2059	4.5552	4.144	5.3245	7.6446	6.0228	8.3828	4.7415	6.3514	5.5466	4.3992000000000004	3.9505	5.6966	5.2315	7.153	6.0339	4.5753	4.073	6.0168	6.3473	6.7214	9.4172	5.5141	7.0468	4.9402	9.6671	5.8465	4.634	3.8934	6.3407	6.4229	10.3141	5.1461	6.6454	9.13	4.3248	5.0959	7.2927	8.4426	5.6496	10.2825	6.0772	5.1827	7.2483	6.5758	6.5785	9.5144	5.0233	7.7404	8.9606	5.735	5.4777	8.0432	5.394	7.7712	10.6392	7.2569	5.9674	6.1979	6.5048
PF3D7_0526200.2.mrna1_1	PF3D7_0526200.2.mrna1_1;143	143	7.2408	7.2972	4.99	6.0868	5.5919	6.7665	6.1369	5.6817	4.813	7.872	6.4941	5.8161	5.2141	5.1453	7.0112	6.7596	5.5329	6.922	6.7136	8.0028	6.1554	7.3366	5.3854	6.6974	5.4074	6.0283	5.8647	5.0387	8.1134	5.8311	8.082	5.2502	7.1196	6.3691	5.7511	4.7639	6.0459	6.2553	7.628	7.1625	5.8009	4.8232	6.7267	7.3042	6.9142	9.0086	6.0411	6.5783	6.3844	10.3749	6.552	6.4888	5.6473	6.7762	7.7938	9.9552	6.3161	7.2297	8.2788	5.0466	5.1659	6.7716	8.9586	6.6408	11.1494	6.945	6.0494	6.8851	5.5298	7.7076	9.3359	6.4591	8.6564	8.7823	6.5067	6.1863	7.9086	6.9858	7.5868	11.576	7.3375	7.3939	5.7647	6.3038
PF3D7_0526200.2.mrna1_1	PF3D7_0526200.2.mrna1_1;144	144	6.8726	6.1071	5.4219	6.3058	5.235	6.5944	5.7107	4.5472	3.7203	7.2332	4.0277	5.0246	5.6755	4.2578	5.9446	8.2121	5.3434	6.2702	5.9495	7.0371	5.9825	5.8681	4.7592	6.1805	6.2523	5.1603	4.4581	4.1252	6.4453	5.1457	6.5184	3.7876	5.7355	5.8515	4.8674	4.347	4.1227	4.6685	6.7193	5.8951	3.1953	4	5.8758	5.4492	5.7519	9.206	4.337	6.0856	4.585	9.3111	5.557	5.4925	5.4141	4.9686	7.2076	9.2797	4.9269	5.7766	7.4842	4.3255	4.9681	5.4443	8.5935	6.4951	11.7788	7.1203	4.2319	7.1293	5.8035	6.6331	9.2618	5.1497	7.5327	8.3385	4.7629	4.6288	7.7548	5.7252	7.5221	11.6438	7.8497	7.826	5.6648	5.4621
PF3D7_0526200.2.mrna1_1	PF3D7_0526200.2.mrna1_1;145	145	7.1358	5.627	4.3554	5.3205	2.8135	4.8415	5.8834	5.0951	2.319	7.0056	4.8595	4.4114	6.4639	2.7203	5.8425	6.9024	4.4653	6.0749	5.3316	3.6576	6.3473	4.6264	4.4216	6.4984	5.467	4.2965	2.5484	4.9745	5.8204	6.2998	5.6556	4.7682	6.2382	5.367	4.915	5.021	5.5046	5.439	6.2972	5.354	3.9165	4.8063	6.0132	5.9595	5.8532	8.3955	4.9809	5.2024	3.8709	8.117	5.3999	5.3441	3.3001	5.8909	6.1617	8.3097	5.2083	5.8435	6.5674	4.1465	4.9241	5.7527	7.7724	5.6536	11.3302	5.3027	5.1918	6.2128	5.5583	5.8163	8.3369	4.3074	6.7631	6.4973	5.3677	5.1375	7.8719	5.4764	6.4774	11.5193	4.848	5.0466	5.0862	5.3868
PF3D7_0526200.2.mrna1_1	PF3D7_0526200.2.mrna1_1;146	146	7.0692	6.1936	5.1293	6.497	4.8738	6.2534	5.4841	4.8084	4.111	7.4592	5.5072	6.2159	4.6363	2.9336	5.3875	6.2771	5.6614	5.7538	3.3533	6.5086	6.1562	4.4135	4.7655	7.2547	5.314	3.8943	4.157	5.3381	7.1449	5.8171	6.643	3.4101	7.0903	6.0896	3.9317	4.5478	5.3219	5.8457	7.2643	6.3703	3.8227	4.3639	5.4568	7.6698	5.4029	7.8605	4.7819	6.4796	4.9079	8.4728	5.7466	6.0016	4.1731	6.0341	6.8562	7.038	5.7879	6.4029	6.3849	3.9307	5.1432	5.8895	9.2168	5.9793	10.5902	6.2135	5.318	6.7293	5.7895	6.8649	7.907	4.9453	6.4039	6.359	5.3262	5.4429	8.033	6.0213	6.6807	10.4886	5.5361	5.6135	6.0052	5.337
PF3D7_0526200.2.mrna1_1	PF3D7_0526200.2.mrna1_1;147	147	6.8577	5.8642	5.278	4.701	3.0461	9.899	6.09	6.3001	4.0942	7.2908	5.025	4.2957	5.8032	4.9312	8.9476	7.2154	6.7145	6.6337	4.1579	5.1408	5.5786	5.8542	7.4631	6.5977	5.5798	4.8186	2.2234	4.2795	5.9388	5.327	6.8853	7.2596	6.8354	5.859	4.7175	2.9373	1.6041	4.9991	5.3208	5.8209	4.0444	4.4886	5.0963	4.6305	8.0469	7.9228	5.0272	5.1173	3.546	7.951	4.9467	4.3944	4.0224	4.8763	5.8738	7.0638	4.7808	5.86	5.8873	5.0853	4.8851	5.761	9.1519	5.8068	10.4346	5.5619	4.7377	5.8728	6.1221	6.6244	7.7214	5.7057	5.9862	6.4735	5.2909	5.1181	7.1172	7.0062	6.1793	10.5123	5.2839	5.4931	5.1643	4.8329
PF3D7_0526200.2.mrna1_1	PF3D7_0526200.2.mrna1_1;148	148	7.0887	8.1669	5.2634	6.9392	4.7576	9.4103	7.6608	5.477	5.6171	6.5662	5.6238	6.0836	6.083	4.6525	8.6	8.9543	6.3586	7.7223	6.1823	6.7304	6.4535	7.5587	5.0027	9.3984	5.7748	5.3356	4.5922	6.0999	6.6614	6.0501	8.5361	4.1268	9.5947	5.7819	5.4296	5.3176	5.3234	5.9435	6.204	8.4514	5.0955	4.935	5.8339	5.7334	6.0177	10.2689	6.557	6.0179	4.849	10.2994	8.9914	4.729	5.6616	7.1279	6.4709	10.2659	5.4796	6.5561	7.29	5.1334	5.5984	6.4774	10.0219	7.2444	11.0282	5.814	4.0644	5.3434	6.0197	7.1787	10.334	5.2091	8.3952	6.393	6.047	6.1355	7.5254	8.3829	7.0913	10.8051	5.9229	5.4922	6.1661	5.5577
PF3D7_0526200.2.mrna1_1	PF3D7_0526200.2.mrna1_1;149	149	7.084	6.121	5.3937	6.7997	3.373	4.9064	6.2153	5.0072	4.4983	8.2223	5.0747	5.2067	5.7787	3.319	4.98	6.3425	4.7608	7.6121	4.4012	4.047	5.5084	8.5978	5.0144	7.2885	5.6392	4.7274	5.4005	4.466	5.7085	5.0426	9.6296	4.5999	7.3161	5.4735	4.8212	3.3406	4.7398	6.7698	6.8169	5.3736	7.0418	4.4249	7.7778	5.5229	7.4228	8.0394	7.5476	5.1077	5.2645	9.9211	5.6829	9.0944	5.7779	7.2885	6.7373	7.9272	5.4571	6.9327	6.9395	5.1558	6.4385	9.783	9.8817	6.1443	10.6595	10.9806	5.8243	4.6724	5.0887	6.4207	7.9497	5.7905	8.2651	7.1298	5.8316	6.2267	9.3321	6.672	5.682	11.0212	10.0242	5.8669	4.4067	6.6343
PF3D7_0526200.2.mrna1_1	PF3D7_0526200.2.mrna1_1;150	150	6.6124	8.8951	5.0219	5.9882	4.0286	7.0256	9.3542	7.252	3.3785	7.1681	4.4989	5.1465	5.8853	3.4686	6.6285	9.9519	7.4482	7.2226	3.4463	6.4177	5.9284	8.6692	8.5699	6.8048	5.0768	5.6876	4.9021	5.1077	6.5138	6.3866	9.7545	8.8935	6.9377	5.3712	5.09	5.8565	4.6387	6.0633	5.2215	8.8061	5.1747	4.6479	6.1821	6.6047	5.5018	7.7683	4.263	5.0058	4.9402	7.5208	6.5127	5.9425	5.5629	7.841	7.0665	7.2374	5.2024	7.3921	8.3706	5.5273	5.6331	9.1725	9.9726	8.0722	10.45	12.6863	6.1623	4.9542	5.9305	7.0929	7.1276	6.4046	8.1	9.1239	5.4666	6.0188	9.3054	6.3187	8.8146	11.0444	12.295	6.5893	5.99	5.6696
PF3D7_0526200.2.mrna1_1	PF3D7_0526200.2.mrna1_1;151	151	5.9227	9.5269	5.4336	5.2847	3.6508	6.1218	6.2987	5.6585	4.5957	4.9542	6.2658	5.1322	5.2765	2.9069	6.5315	6.9091	11.8329	7.0525	5.7189	6.8606	6.3553	7.6152	7.2664	7.2411	5.6596	4.4296	4.2668	5.7233	6.9838	6.4351	8.3205	6.6244	6.902	6.4074	4.6525	4.9846	4.5717	5.0959	5.1177	9.2154	3.5993	5.4656	6.205	5.044	5.433	6.8867	5.1391	5.5444	4.9713	6.6352	5.8777	7.0243	5.7082	9.1361	6.9353	6.96	5.7692	9.3573	6.8353	7.8186	5.0027	9.5695	10.5635	7.3597	7.9916	11.9071	6.3945	5.7336	5.6707	6.8354	6.5577	5.6668	10.0404	6.9609	7.4305	6.4343	9.568	7.425	8.0996	8.8142	10.9537	7.3458	6.6542	8.928
PF3D7_0526500.mrna1_1	PF3D7_0526500.mrna1_1;688	688	7.8324	6.6125	6.4123	5.7035	7.0794	7.1425	5.193	5.6241	7.6481	8.4383	7.4769	6.9861	4.5898	7.1569	7.2376	6.8641	6.3976	10.4008	5.9759	7.5678	8.9192	10.8788	6.995	7.0312	10.3774	7.4407	6.5995	5.0768	8.0994	8.5525	11.382	5.1815	7.4409	10.6221	6.2692	5.8306	7.226	8.805	8.2627	6.4828	7.3661	6.017	7.6875	7.7155	5.9067	10.8235	7.6236	8.0027	5.2456	5.0695	7.7896	8.002	9.2822	6.7578	7.5846	11.0865	6.6292	6.0568	11.6789	9.8451	6.2527	7.8291	6.4366	6.28	5.9181	6.6276	5.7714	6.4055	13.4612	7.7326	10.8234	6.7887	8.1938	11.4412	10.2083	6.554	8.7094	6.5217	7.9794	7.3443	7.0417	5.6659	7.0998	13.0558
PF3D7_0526500.mrna1_1	PF3D7_0526500.mrna1_1;689	689	7.1682	5.6716	6.4888	5.4702	6.7661	6.3273	5.1094	5.2114	7.0806	7.6901	7.1189	11.7725	5.0365	6.9622	6.5753	4.7334	4.9819	7.5155	4.9222	7.4335	8.4136	9.5566	5.1218	6.7814	8.9886	5.5975	5.5254	4.7252	7.9239	7.8071	10.7554	4.0233	7.8254	9.5863	6.002	6.8446	5.7522	7.0602	6.7662	5.1148	6.7842	5.7576	7.3361	6.6017	5.9091	9.2142	6.3365	7.5639	4.7745	5.076	7.6334	7.7895	8.888	7.3013	6.7996	9.9195	5.1973	5.5072	11.0475	9.2095	5.3523	6.6824	5.8465	5.0635	4.6814	6.0561	4.95	5.106	12.6379	7.3462	9.2207	5.7511	6.9481	10.7798	8.9518	5.935	8.7809	6.3395	7.2922	5.1619	5.8674	5.2566	6.1554	12.0727
PF3D7_0526500.mrna1_1	PF3D7_0526500.mrna1_1;690	690	6.1562	6.1753	5.7905	6.1926	7.0298	6.0352	5.4239	5.1445	6.5887	6.705	6.3273	5.4118	6.2342	6.694	5.9635	5.9284	5.4077	7.7054	4.2787	6.9243	7.9546	10.2765	5.2739	6.6785	8.9858	6.5193	4.2891	4.8415	7.7249	7.249	11.2124	3.2705	6.9578	9.457	6.5777	4.8465	6.3978	6.3901	6.6402	5.3649	7.1276	5.7669	5.7519	6.869	5.0579	9.3216	6.5705	6.5464	4.7208	6.4486	6.7363	6.7657	7.4401	6.7206	6.5029	10.0628	5.6823	5.2769	11.3952	9.2987	5.7485	6.6838	5.5987	5.4185	5.6185	5.5214	4.7544	5.3473	12.3938	5.9305	9.5208	6.0297	7.0502	11.0307	9.3097	5.8595	7.9705	6.5029	6.794	5.8138	5.4764	5.0657	6.6191	11.9634
PF3D7_0526500.mrna1_1	PF3D7_0526500.mrna1_1;691	691	7.6431	8.3009	6.4804	7.0975	7.8509	8.146	8.524	7.0652	7.9287	8.1836	8.5404	7.1199	6.2658	7.5509	7.4568	9.6631	8.147	11.1592	5.2396	8.1061	10.0327	10.6458	7.5375	7.9686	9.5653	8.0566	7.0788	5.2422	8.7568	7.9573	11.9832	8.0147	7.9386	10.4565	8.5304	6.8998	7.8985	9.4246	6.8923	7.9827	9.0462	8.3193	7.9725	8.6797	6.5529	10.6027	8.1395	6.1841	5.0299	6.7027	8.5586	7.6843	9.0246	8.7429	8.7584	10.8793	6.8054	6.5945	11.2515	10.2336	6.7663	7.1017	10.3001	5.5862	6.904	5.9425	7.1663	6.9888	13.1292	8.1728	10.7192	7.3711	7.6045	10.7226	9.9308	6.9941	8.4472	8.3563	8.1006	7.6899	7.0923	8.064	7.6221	13.5067
PF3D7_0526500.mrna1_1	PF3D7_0526500.mrna1_1;692	692	6.522	5.8853	5.9959	6.4775	6.0783	7.4059	5.1795	5.0492	5.0081	6.4642	6.3094	6.0117	5.709	5.3169	7.3677	6.0206	5.5552	8.3818	5.009	6.4494	9.1948	9.9826	5.153	7.6762	7.9245	6.9385	4.4436	5.9507	6.7823	9.1187	10.5295	4.9672	7.6317	8.6938	7.5255	5.3698	5.4022	7.0585	6.0016	4.6622	6.8156	4.6786	6.0719	6.2036	6.0045	6.636	7.1593	7.2809	5.0921	5.5008	7.1925	6.6826	8.6951	6.9576	7.6016	7.8124	5.7845	7.0424	11.7388	9.2002	5.4463	7.0151	6.7521	5.8582	5.3413	7.7823	4.9107	5.5969	11.8097	7.7103	7.1873	6.2194	8.0534	11.4148	9.3387	6.2878	8.3734	7.1513	7.6612	6.8253	7.8926	5.1264	7.0247	12.4094
PF3D7_0526500.mrna1_1	PF3D7_0526500.mrna1_1;693	693	7.0471	6.0535	6.5717	5.7301	5.433	8.4245	5.7549	6.4957	5.3656	6.8769	6.8813	8.5078	5.7482	5.5357	8.6633	6.025	6.9668	7.5225	5.1759	6.7309	7.5851	10.3733	5.7629	6.1377	8.7923	6.937	5.4777	5.2957	7.3542	7.8192	10.7483	5.3667	5.9474	9.9994	6.9132	3.3743	5.251	8.6693	6.4928	6.7253	7.3035	4.8349	6.7064	6	6.2802	8.8177	8.1557	6.6038	5.9239	5.4963	7.7979	7.0054	7.9705	6.6122	7.5913	9.9164	7.8145	5.2832	10.8618	9.3689	5.4135	6.9223	6.4325	10.3606	6.0887	6.2104	5.8435	6.1432	12.4686	7.6549	8.7898	7.0707	7.8166	10.5859	9.0132	6.1536	8.5946	5.4293	10.1432	6.5857	7.0298	6.5275	7.0579	11.6499
PF3D7_0526500.mrna1_1	PF3D7_0526500.mrna1_1;694	694	7.3135	6.2493	6.5613	5.3899	6.0402	9.7222	7.8543	9.5403	6.7029	8.0306	8.363	8.19	5.546	5.292	9.3489	7.3289	9.8777	9.5538	5.9679	7.6835	8.5457	9.992	6.1003	6.7772	10.3926	7.0215	6.5827	5.5059	7.5243	7.959	10.1994	6.5764	6.6858	10.39	6.7242	6.1324	6.9202	8.9708	8.2008	6.4801	7.786	5.8344	7.9598	8.2238	7.1462	9.7008	8.5467	7.8558	6.0932	5.4692	7.6979	7.1563	8.6825	7.4793	7.1714	10.7818	6.1311	6.2664	10.3629	9.0898	6.0468	7.896	7.1317	11.0824	6.8981	9.0814	6.0609	6.155	13.3199	8.0434	9.919	6.7908	7.8966	10.2653	9.6417	6.1365	8.3589	6.717	10.2349	7.6389	8.7964	7.1536	7.5524	13.0812
PF3D7_0526500.mrna1_1	PF3D7_0526500.mrna1_1;698	698	8.2357	6.8115	6.7979	6.1326	7.4025	6.7811	5.0959	6.0459	7.7276	8.0932	7.4911	6.9215	5.6053	7.566	7.2942	6.6571	6.009	10.4502	6.6696	7.547	8.6768	10.7013	8.9949	6.7785	10.485900000000001	6.7581	6.0061	5.953	8.39	8.0454	11.3577	9.0237	6.4243	10.8017	7.1926	4.9131	7.6956	8.7625	8.0227	6.102	7.3825	6.0115	7.3837	8.1175	6.8476	10.6768	7.8992000000000004	7.7148	5.31	6.3201	7.661	7.5564	8.2559	7.238	8.2573	11.4155	7.3382	6.0577	11.7268	9.9445	6.2089	7.2668	6.7011	6.8324	6.0217	6.6154	6.3531	5.8743	13.3888	8.077	10.6023	8.0204	7.358	11.3143	10.3184	7.5226	8.8102	6.504	7.3827	6.1807	7.0207	7.6441	7.4128	12.712
PF3D7_0526500.mrna1_1	PF3D7_0526500.mrna1_1;699	699	7.3211	5.8079	6.0629	4.8151	6.0687	6.6676	5.433	5.1562	6.6174	7.5253	6.8879	11.4711	5.7621	6.6834	6.6638	5.2521	5.382	7.6257	4.7285	7.0406	8.6484	9.5788	7.0368	5.5223	9.3323	6.9498	4.723	5.2743	7.6858	7.3662	10.6517	5.8718	5.8819	9.7887	6.9077	4.6035	6.193	7.0798	6.5016	5.0184	6.9465	6.5679	6.5527	5.9932	5.6982	9.5459	6.9591	6.7229	4.1882	5.3964	6.708	7.1498	7.8737	7.0491	6.6045	9.0803	6.4444	5.4825	10.8907	9.3831	4.5385	6.9218	6.3818	6.2155	4.7071	6.405	6.2852	4.8977	12.5217	7.2428	8.54	6.3454	6.799	10.5432	8.7254	5.8919	8.7496	5.8019	8.2699	6.4733	6.7144	6.9274	6.155	13.0896
PF3D7_0526500.mrna1_1	PF3D7_0526500.mrna1_1;700	700	6.0775	5.6279	6.3076	5.6999	7.0355	6.0898	5.3078	4.5148	6.8555	7.2938	7.2074	6.1035	5.5435	6.6449	6.3507	6.3909	4.588	8.3769	4.8186	7.4898	8.3013	9.8246	7.8552	6.1127	9.073	6.0459	3.7887	4.717	7.5625	7.7366	11.0134	7.5781	6.1687	10.0252	5.3695	4.7203	7.1937	6.3903	8.1559	5.1098	6.9666	6.4111	6.5762	5.7216	3.9773	9.4873	6.021	7.2501	4.1882	6.0745	6.8658	5.9155	7.3134	7.4323	6.0409	10.267	5.9616	6.2763	10.976	9.4378	5.7214	6.6437	5.7162	4.8212	5.3154	5.5283	6.6215	6.0637	12.707	6.6741	9.4516	6.0555	7.129	10.9203	9.0886	5.8667	8.0871	5.1465	6.7785	5.7949	3.8866	7.4874	6.1422	11.8505
PF3D7_0526500.mrna1_1	PF3D7_0526500.mrna1_1;701	701	8.0309	6.3334	6.925	7.1386	7.4354	7.4602	8.8388	7.6996	7.9085	7.7893	7.2681	7.3651	7.0158	7.8253	7.4792	9.8275	8.6784	8.6803	5.7189	8.0082	10.0377	10.9238	9.2238	6.4296	9.1421	7.0701	6.3384	4.9941	8.4935	8.5716	11.7698	9.2907	6.285	10.1097	7.0815	6.4468	7.2003	6.7909	7.0234	7.5282	8.8642	8.3327	7.1998	8.5102	7.2714	10.1494	7.9635	6.6515	4.5662	7.1845	7.1304	6.7464	7.555	10.0748	7.3103	11.1437	7.8502	6.4378	10.9503	9.6268	6.3665	7.5928	10.9687	6.749	7.2787	7.134	8.5093	6.7609	12.1689	8.0126	10.5073	7.5745	8.4238	10.7301	9.907	6.9558	8.9036	7.6773	7.3501	7.6769	7.1752	8.8589	7.0398	11.48
PF3D7_0526500.mrna1_1	PF3D7_0526500.mrna1_1;702	702	7.3282	5.8512	8.2387	5.0103	5.9305	6.9814	3.7538	5.195	4.5534	7.3399	6.1829	6.0525	4.9732	5.6845	6.6449	5.8517	5.7538	6.6538	5.9964	6.7069	8.9819	10.0508	7.8041	5.568	7.493	6.8716	4.7913	5.5729	7.3032	7.7745	10.1982	7.5918	6.4116	8.7241	7.2157	4.9551	4.8679	6.5578	5.2016	6.1973	6.2961	4.3313	5.3423	5.0858	7.0922	5.6369	7.029	5.9136	5.1293	5.3757	6.3127	6.1574	8.3946	6.5342	6.547	5.4702	7.1341	6.9741	9.7386	7.861	5.7503	6.1083	6.1568	6.5303	6.203	5.8076	6.1391	7.6057	8.8062	6.9759	6.3457	7.5959	8.1735	9.5501	8.442	6.101	8.3857	5.6465	7.452	6.6656	6.5963	6.9059	8.5467	8.6561
PF3D7_0526500.mrna1_1	PF3D7_0526500.mrna1_1;703	703	7.4311	6.0682	8.3871	4.847	5.4326	8.8301	5.4492	6.2504	4.8273	8.1187	6.4138	8.2777	5.5207	4.8359	8.6504	5.9451	6.9234	4.1707	6.0507	5.3964	7.9731	7.4538	7.2352	6.2363	8.1508	6.367	4.3089	5.2965	5.4906	6.9236	9.5051	7.3923	6.4036	9.1448	6.3519	5.354	6.0697	6.1285	5.9449	6.2613	6.2981	4.8943	5.8627	5.2525	6.9957	6.083	6.1843	5.7913	5.3223	5.5771	6.3356	5.5141	8.5815	6.671	7.3387	6.4506	8.3902	6.6196	6.8753	6.2873	4.9369	6.947	7.3958	10.0569	6.3494	5.8652	6.2302	6.563	7.5261	7.2699	5.6636	8.563	8.0501	7.029	6.5717	4.4403	8.1028	5.8704	9.8701	6.3933	6.732	6.3918	7.3788	7.3126
PF3D7_0526500.mrna1_1	PF3D7_0526500.mrna1_1;704	704	7.9344	7.5151	8.433	5.9355	5.3913	7.8686	6.6638	8.9931	5.3854	8.3335	7.2857	7.9461	5.859	4.4963	8.9774	7.4	9.0753	6.1045	7.1904	6.5054	9.8348	8.1408	7.2363	6.3217	8.9153	6.0444	6.7147	7.4628	7.2231	8.1889	10.1234	7.0843	6.7256	9.3876	6.1158	6.156	6.0128	5.9023	8.2735	7.7336	6.8782	5.4857	7.2732	8.2543	7.6248	6.7169	6.1558	8.06	7.8217	6.1247	6.2168	7.1035	7.3338	8.6334	7.1044	5.897	7.9384	6.6641	6.2163	5.9042	5.3892	7.2064	7.7737	10.3522	6.097	9.0154	6.6318	6.6812	8.3096	6.8779	5.8802	8.6681	7.8622	6.246	6.2034	5.916	7.8742	6.7875	9.4062	7.2058	8.3148	6.9575	7.5883	8.1507
PF3D7_0526500.mrna1_1	PF3D7_0526500.mrna1_1;705	705	7.8571	6.8466	8.6014	5.2145	4.4692	9.6409	5.0378	6.0034	5.4786	8.5148	6.4286	8.4314	5.8955	3.5595	9.7276	6.0479	6.2869	5.0268	8.833	6.7574	7.0324	9.0011	8.2783	6.1066	8.4843	6.0512	5.1035	7.8223	6.56	6.9266	10.405	7.9742	5.6381	9.7522	6.439	5.1305	6.3614	4.8649	6.9673	6.8013	5.9619	4.7257	5.9793	5.6017	7.0144	5.4386	6.3605	6.4418	4.8723	6.5262	6.3703	6.6091	7.3863	7.2827	6.6311	6.0529	8.087	6.457	5.8079	5.8699	5.7167	7.6808	7.8445	8.0412	6.3165	5.6591	5.9427	7.2612	8.0556	6.889	4.9846	8.2441	7.4756	6.8824	7.0087	5.2234	8.4291	7.06	8.8184	7.2852	7.1445	6.4604	7.3342	6.9081
PF3D7_0526500.mrna1_1	PF3D7_0526500.mrna1_1;706	706	8.3746	7.4785	7.9278	5.7398	5.2468	9.5199	5.7745	6.219	5.1695	8.4564	7.1279	8.1945	5.9639	4.5801	9.3934	6.7451	6.4458	6.3528	8.6788	7.1301	7.5384	8.5856	8.8695	5.2411	8.6397	5.6076	5.8948	7.8666	6.4943	8.1141	9.8183	8.2918	6.2724	9.7485	5.5741	5.4053	6.5229	5.591	6.5236	7.7949	6.4136	5.4558	6.1247	7.0262	7.5576	5.1206	5.5283	7.3594	6.2557	6.3844	6.5598	6.6552	6.4893	6.8004	6.0217	5.9215	7.9843	6.455	5.704	6.7674	6.9131	7.817	7.5116	7.6613	6.3443	6.266	6.4652	8.2065	8.387	6.2137	5.8019	8.3468	7.1593	6.8603	7.0356	7.2277	8.3119	6.7388	7.7825	7.738	6.6441	6.7782	8.596	7.6991
PF3D7_0526500.mrna1_1	PF3D7_0526500.mrna1_1;707	707	8.6533	7.9489	8.5763	5.9702	5.7409	10.1612	6.1849	6.7955	5.1942	8.7307	7.2682	7.3812	4.6753	5.4152	10.2468	6.3851	7.1191	5.6879	9.5086	7.0706	7.3035	8.6833	8.2116	5.9609	9.7256	5.8291	6.0224	8.1882	6.9566	7.0066	10.4558	8.4314	5.5301	9.841	5.2968	5.8958	6.7415	5.0054	6.3749	8.0449	5.6789	6.0785	6.4341	5.0268	7.7282	6.0117	5.3082	7.2487	2.7225	6.5378	7.9385	6.6988	6.1695	7.0967	7.0525	5.1739	8.7072	6.9118	6.1753	7.0306	6.6045	7.4325	7.7741	8.1724	6.3228	6.4449	6.7211	7.0261	8.4838	6.0792	5.2529	8.7052	7.9715	6.8048	6.9466	6.7251	8.1693	7.2877	9.1162	7.893	6.7098	6.5438	8.1638	7.3006
PF3D7_0526500.mrna1_1	PF3D7_0526500.mrna1_1;708	708	8.6305	8.9533	9.3573	6.5278	7.2085	6.1029	6.2042	7.0587	7.6046	9.272	7.1037	7.6274	6.9371	7.3751	6.2485	5.8199	7.4967	5.4168	9.8688	8.7835	8.8978	7.6397	7.4439	7.4146	5.9623	6.9702	6.7838	8.1248	8.6485	8.7029	9.6685	6.2232	7.6263	6.9974	6.3255	5.6156	7.4598	6.5407	7.2864	8.7372	5.4777	5.4053	7.2643	6.0173	8.1551	5.0951	5.9444	7.0265	6.6516	7.6771	7.6611	7.6127	6.8281	6.2935	6.9457	5.6032	9.8531	7.1811	6.7686	8.1246	9.6791	7.6418	8.3658	7.7907	7.2527	7.5406	7.4814	8.1563	6.9841	7.1891	6.1064	9.286	8.1395	5.464	8.1424	9.4406	8.9313	7.2038	8.0795	8.1113	7.8731	8.112	8.8385	6.7401
PF3D7_0526500.mrna1_1	PF3D7_0526500.mrna1_1;709	709	7.4658	7.5721	9.3086	5.9488	5.1993	6.0972	5.3723	5.9224	5.9832	8.0593	6.7494	12.5161	5.8151	5.7708	6.1767	5.9656	6.5762	4.4692	10.6886	7.8299	7.8267	7.2724	5.9771	6.4378	6.3773	6.7156	7.2681	9.7944	8.0591	7.0368	10.0096	3.3406	6.8058	6.563	6.4264	7.2747	7.2475	5.5049	5.861	6.7201	4.6949	6.8355	7.2515	5.6106	7.0907	5.0374	4.8669	5.745	7.6033	6.482	6.3651	7.5997	5.6556	6.5457	6.4123	4.8339	8.9231	5.8169	6.2735	6.6408	7.6548	7.7891	6.9393	8.0788	6.4727	6.7712	6.8226	7.415	5.7007	6.7324	4.4316	8.9248	6.9664	5.6473	7.3623	7.5972	8.0748	6.4681	8.6318	7.4627	7.6774	7.4309	7.7794	5.6418
PF3D7_0526500.mrna1_1	PF3D7_0526500.mrna1_1;710	710	7.4762	6.8516	9.3023	6.114	7.1014	5.4809	5.6829	6.6311	6.8137	8.1543	6.452	6.4454	6.5914	6.1428	6.017	5.3323	8.2896	5.8587	8.83	8.0156	8.2074	8.05	6.3847	7.3159	6.288	5.0317	5.3526	7.2573	7.941	7.3115	11.2213	5.5351	7.2933	6.4321	5.9388	5.4705	6.7211	4.6288	7.1017	6.8461	5.7287	7.9227	5.0018	4.9796	6.9412	5.9305	6.0312	6.0244	5.0742	6.1054	7.5087	6.0233	5.3262	7.1607	8.5198	5.7837	8.2037	6.5622	6.4696	7.3095	7.7803	7.5931	7.5963	7.9463	6.9971	6.3183	4.0522	10.2557	6.8718	7.8006	5.151	9.2477	7.5038	5.5951	8.1406	7.8902	8.3047	7.4803	7.9474	7.8505	6.5444	5.9998	10.2662	6.5387
PF3D7_0526500.mrna1_1	PF3D7_0526500.mrna1_1;711	711	8.7495	7.6202	9.5044	11.8516	6.9871	7.0327	6.1303	6.8361	7.1872	8.8759	8.6044	7.4233	11.7589	7.5329	6.5119	6.7336	8.1187	10.8409	7.0699	8.89	9.2293	10.8048	7.1376	8.7175	7.4579	8.9852	5.7808	6.8775	9.2161	8.1606	11.8671	8.9977	7.6658	6.6947	8.9716	5.9907	7.2664	8.1019	8.9566	7.7884	8.2764	7.0602	7.2629	8.8146	7.5115	6.7724	7.8541	7.5269	4.1085	7.4803	7.9079	7.3716	6.5989	7.3887	8.5086	7.2293	8.0286	6.2252	10.0585	10.2516	8.2704	7.574	9.148	7.2607	6.8566	7.2077	5.5323	8.9111	13.5111	8.406	6.7643	8.7576	7.95	10.1769	10.3718	8.2756	8.5477	8.5256	8.3025	7.8807	7.0108	6.3591	9.5041	12.8937
PF3D7_0526500.mrna1_1	PF3D7_0526500.mrna1_1;712	712	7.1609	7.0363	6.4791	7.5182	6.5633	6.2073	6.6737	6.5437	6.3703	7.911	7.8902	6.3773	7.0953	6.6472	6.7479	6.0507	7.9705	7.0243	5.7684	7.6442	8.0838	10.1629	6.3724	7.1743	8.655	7.073	5.155	5.8012	8.2482	7.4879	11.2426	4.6988	7.5847	8.7223	7.451	5.7101	9.3879	7.8302	6.1158	8.2987	7.0629	5.803	6.9286	6.4408	6.7123	8.9476	7.5284	5.359	4.5771	5.9955	7.8071	6.6152	7.1977	7.8065	8.8891	8.4027	6.3672	7.3095	10.6561	9.5274	6.8942	6.357	9.4364	6.2811	5.9916	6.7614	6.7393	8.3147	13.5466	8.7903	8.1058	7.3485	8.2765	10.5371	9.2942	6.5869	8.4742	8.3774	7.5035	7.1156	7.8028	7.9554	8.6877	13.2112
PF3D7_0526500.mrna1_1	PF3D7_0526500.mrna1_1;713	713	7.6758	6.2979	7.4282	7.2941	7.0139	6.2221	5.9416	7.6543	7.6692	8.4555	7.9223	9.126	7.9234	7.5101	6.7302	6.4323	8.3452	8.1676	6.3847	8.4786	9.4851	11.0438	6.9358	6.6331	8.7752	7.0033	5.7931	5.5179	9.0808	8.0479	11.6408	6.2246	7.378	9.8088	7.1344	5.7189	6.9306	9.8293	7.1208	6.8763	7.0691	6.9862	7.5214	6.4316	7.0532	9.4452	9.2791	6.1371	4.8176	6.666	9.7283	7.3561	7.2915	8.4842	12.4836	10.5886	10.0466	7.62	10.5743	9.9223	6.708	7.0457	6.852	6.8239	5.7054	6.6622	6.5461	6.6082	13.1138	13.1	9.8744	8.7256	9.2193	10.5063	9.7405	7.0314	8.5415	6.2968	7.8215	7.2964	7.0581	7.8059	7.3487	12.8131
PF3D7_0526500.mrna1_1	PF3D7_0526500.mrna1_1;714	714	7.993	7.6217	7.7478	7.5967	6.2493	7.4511	7.0258	7.876	7.1371	8.8279	8.8867	7.7709	8.0313	7.4494	7.5133	7.3595	8.3113	9.2283	6.8061	8.5762	10.3697	11.3641	5.9625	6.4593	9.2986	12.4511	6.5546	6.6244	9.0857	9.0203	12.0998	6.9727	7.3098	10.152	11.6683	6.2213	8.0012	11.0116	6.9972	7.358	7.1322	8.0711	8.639	7.0372	7.0763	10.1284	10.1322	7.1508	6.2636	6.2209	10.4866	8.4548	8.0392	8.185	7.991	11.6245	7.4392	8.472	10.6192	10.041	6.7237	7.9089	7.1399	7.9352	6.7127	7.5465	8.1767	5.8997	13.0364	8.1036	10.6805	8.1104	9.1678	10.6038	9.987	6.6971	8.9943	6.6844	8.4849	7.9737	7.6736	8.442	7.6922	12.8094
PF3D7_0526500.mrna1_1	PF3D7_0526500.mrna1_1;715	715	8.8254	7.9805	7.0459	8.4085	7.2433	8.7767	7.9956	7.918	8.1107	9.1016	9.9081	8.0927	7.2293	7.7783	8.258	7.9898	8.5481	9.522	7.4116	9.5309	9.507	11.6636	7.6576	6.3602	9.169	7.7837	7.9642	6.4697	10.1452	8.6185	12.0853	7.2816	7.1144	10.3066	6.7675	7.419	9.1989	11.2656	8.235	7.0395	7.2843	8.1114	8.9508	8.0568	8.433	10.7795	10.1483	7.8595	5.5242000000000004	7.8329	10.8295	9.0431	8.5315	8.2083	8.332	11.9423	8.0053	9.9715	10.5639	10.346	7.1566	8.0972	11.7005	7.7949	6.6611	7.5966	9.6489	6.7087	13.4567	8.2649	11.2939	8.318	9.7371	10.2861	9.8846	6.9759	9.113	8.4778	8.8547	8.1083	8.0327	10.0628	7.7616	12.8244
PF3D7_0526500.mrna1_1	PF3D7_0526500.mrna1_1;716	716	8.3463	7.6797	6.6764	7.54	7.7123	8.7011	7.3568	8.1709	8.2115	8.2484	8.7021	8.2663	7.0719	7.9677	8.5732	8.2097	9.091	10.144	7.36	9.7807	9.0131	11.3707	8.4001	6.3025	9.6328	7.3415	7.189	6.5629	9.8329	8.8579	12.0257	8.6639	7.4384	10.4502	7.4951	7.8808	8.9467	11.0598	7.6697	7.4083	8.3754	8.2388	8.8415	8.8873	7.404	11.3171	10.2591	7.2181	6.0312	7.5477	10.5754	8.5687	8.9777	8.1443	8.2507	12.0935	8.2518	10.6744	11.0362	10.4156	7.955	7.8085	8.9979	7.6752	6.834	7.6509	8.8516	7.1108	13.5991	8.2715	11.5747	8.5987	10.4026	10.7484	10.1445	8.0271	9.3175	7.6526	8.3271	8.1675	7.9275	9.4293	8.0695	13.0344
PF3D7_0526500.mrna1_1	PF3D7_0526500.mrna1_1;717	717	8.4833	7.2608	7.0492	9.011	8.1301	7.9986	8.3333	8.9894	8.298	8.5952	9.5877	7.9299	9.2217	8.3261	8.1953	8.433	9.8956	10.8157	7.0243	9.6656	9.8919	12.3843	8.1756	6.93	9.6669	8.1311	8.5778	5.9474	9.9347	8.8381	12.4668	8.4606	7.7649	11.1354	7.9571	7.8549	9.3975	11.1737	8.3058	7.7485	8.0147	8.7418	9.0322	9.0815	7.8131	11.3742	10.5423	8.3929	5.814	8.3273	11.0182	9.1022	8.873	8.0327	8.512	12.4921	8.6969	9.6164	11.7122	10.4139	7.5207	8.412	8.5252	7.9114	7.1734	9.0466	9.2198	7.4357	13.1131	8.769	11.7325	9.5832	10.0052	11.3725	10.5434	7.7621	9.4025	7.7321	8.1118	8.2076	9.0975	9.7475	8.633	13.2259
PF3D7_0526500.mrna1_1	PF3D7_0526500.mrna1_1;718	718	9.4061	8.2837	7.8091	8.876	8.8201	8.1941	7.8135	9.0262	9.4352	9.2655	9.5318	8.2982	8.3601	8.865	8.2998	7.9371	11.0707	11.6835	6.7842	10.6295	10.7318	12.4584	9.0959	8.2156	10.7739	8.138	8.9798	5.9912	10.8242	9.4051	12.5992	9.2978	8.3888	11.5014	7.9313	8.7372	9.1164	11.3835	8.868	7.9399	7.8459	9.0831	9.0238	9.6228	8.475	11.7331	10.5358	8.6495	6.433	8.3257	11.346	9.3542	9.4246	8.0938	9.9243	12.1291	9.0773	8.7775	11.9518	11.1587	9.2823	8.7789	8.1561	7.3498	7.6262	8.7209	9.5679	8.3046	13.8937	9.3371	11.9903	9.4677	9.8199	11.7373	10.7324	9.2978	9.7904	8.2772	8.6124	8.2637	8.7479	10.0029	9.4097	13.147
PF3D7_0526500.mrna1_1	PF3D7_0526500.mrna1_1;719	719	9.4773	9.3216	7.1323	9.2552	8.5359	7.8392	7.2059	8.5732	8.5191	10.2369	9.0254	7.7617	8.9072	8.8424	7.3753	7.76	9.5362	9.8371	9.0412	9.9324	10.7893	11.3213	8.5803	8.1017	10.4729	8.503	9.3449	8.0372	10.2002	9.3475	12.5083	7.2823	8.539	10.9095	8.3911	9.1182	7.8588	10.7424	7.5155	9.7593	7.9743	9.044	8.9213	8.7133	9.6537	10.935	10.0125	7.5359	6.3551	7.8655	10.6606	9.0251	8.9675	9.0716	9.3583	11.6252	7.9316	8.1484	11.8467	10.6865	9.4301	7.7164	7.9858	7.2004	7.1449	8.6625	7.7442	7.3733	13.5166	8.9074	11.2952	8.2467	8.9669	11.9674	10.2329	9.5719	9.1239	8.1493	7.6342	8.2302	8.7952	7.9667	8.19	13.3657
PF3D7_0526500.mrna1_1	PF3D7_0526500.mrna1_1;720	720	7.9062	7.707	7.2488	9.3759	8.2184	7.1995	7.2438	8.2796	8.4389	8.2651	8.7728	7.86	8.6336	8.5275	7.0067	8.1256	8.3095	10.2334	6.0345	9.8415	10.9646	11.3045	8.5528	7.4246	10.5506	7.9214	7.0261	6.0856	9.7576	9.0705	12.4849	6.6456	7.6141	10.8348	7.4675	7.0307	8.7139	9.5197	7.4068	7.0257	7.5718	8.6515	8.7348	8.2845	6.8067	11.1856	9.8626	7.5927	5.6008	7.9844	10.9117	8.8853	8.6502	7.7285	9.4441	11.8779	9.0176	8.3825	11.2226	10.597	8.1184	8.1015	8.3908	7.3039	7.2769	8.9532	8.186	7.1448	13.4035	8.8844	11.3409	8.0532	8.8581	11.014	10.2735	8.6959	9.3566	7.8724	9.8208	7.5054	8.6766	7.2412	7.7993	13.0893
PF3D7_0526500.mrna1_1	PF3D7_0526500.mrna1_1;721	721	7.8855	8.413	6.467	9.54	8.2346	7.6426	9.2165	8.6896	8.5643	8.5798	7.6732	7.9971	9.9205	8.7768	7.2494	9.5424	9.1584	9.1471	4.847	8.7236	10.4075	11.2075	8.791	7.7167	9.3342	7.6107	8.0916	5.281	9.1452	8.8122	11.9446	8.8013	7.5792	10.2163	7.1717	7.7786	7.5489	7.3511	6.4622	8.6058	8.6545	8.7406	7.0191	8.8555	7.5102	10.1712	8.346	6.297	6.0881	9.3646	9.3468	7.3524	8.4373	9.8615	7.6415	10.9102	6.8354	6.3644	10.9827	9.9373	7.9965	8.3344	12.5521	6.5072	8.151	7.4233	7.7974	7.3233	12.0019	7.9426	10.7574	8.307	8.2381	10.8334	9.854	7.7287	8.6831	7.2489	7.8607	8.5299	7.718	8.5959	7.7797	11.8521
PF3D7_0526500.mrna1_1	PF3D7_0526500.mrna1_1;722	722	7.1915	6.318	9.7865	6.7585	7.0875	6.4017	6.8642	8.0573	7.2872	7.1215	6.9153	6.093	7.2049	7.1156	6.3913	5.6571	8.1959	7.2059	5.9894	7.6349	9.9705	11.0963	5.9919	6.6187	7.9045	7.8752	5.8595	6.1001	8.274	8.2459	12.201	5.2184	6.6365	7.4777	7.4798	6.1717	6.4904	6.6678	6.3425	5.5345	6.0394	5.0682	7.1651	5.8669	5.8255	7.6119	7.0299	5.7766	5.6879	7.9732	8.0695	7.7499	7.2015	7.6665	8.8697	6.739	9.5282	6.4443	9.6725	8.7338	6.9741	8.481	6.7482	7.6373	5.9912	7.0491	4.4269	6.993	9.5255	7.8807	6.9878	9.496	7.7087	9.3639	8.8374	7.9265	9.3996	6.7419	7.6351	7.4973	6.7028	3.839	8.0914	9.2741
PF3D7_0526500.mrna1_1	PF3D7_0526500.mrna1_1;723	723	7.8309	6.7174	9.4138	9.3594	6.1723	8.1456	7.0524	8.4196	6.8806	7.6669	7.7551	7.9184	9.2946	6.3957	7.508	7.1384	9.3028	6.5225	7.187	7.4951	9.0813	10.6507	7.1761	7.2013	6.5812	6.9523	6.8678	7.5762	7.3354	8.38	11.8672	6.8124	7.211	7.5509	7.2851	6.6363	6.9511	7.1741	6.6433	6.0217	6.6082	5.4152	7.1031	6.1058	6.7797	7.2083	6.8149	6.6072	5.4777	11.1087	7.2924	7.5136	7.1833	7.295	8.7053	5.7495	10.3015	6.2928	6.2976	7.4552	7.0224	8.6145	7.421	11.3007	7.3618	6.931	5.6244	7.629	8.6801	7.2629	7.4811	10.1687	8.3609000000000009	6.7078	7.6528	7.0924	9.5774	6.7455	10.4875	7.655	7.8328	5.9064	8.0496	7.963
PF3D7_0526500.mrna1_1	PF3D7_0526500.mrna1_1;724	724	7.5866	6.9795	9.8894	7.3003	7.3549	8.1943	8.7901	9.7115	7.2187	8.1268	8.2294	8.8273	7.0922	6.2845	7.7242	9.7737	10.0096	5.8763	7.5637	7.5037	11.115	10.9284	7.617	6.9291	6.9741	8.5402	7.7451	7.4195	8.2131	9.9573	11.8645	7.4629	6.9381	7.3841	8.0264	7.4303	7.7328	7.1984	7.4665	6.0572	8.1071	6.1914	7.7526	8.2041	6.6938	7.5046	6.6946	6.9222	8.8542	13.0198	7.7167	7.4276	6.8595	7.3709	8.1245	7.1424	9.3037	6.4162	7.5415	7.6809	7.3522	9.1785	7.6538	9.9693	7.9267	9.5096	6.4393	8.1999	8.2616	10.9194	5.898	9.3189	8.9429	7.3434	7.6817	6.9172	9.295	7.3403	9.5705	8.2541	9.7496	6.5773	8.7655	7.968
PF3D7_0526600.mrna1_1	PF3D7_0526600.mrna1_1;1	1	5.98	5.3896	5.2754	5.9764	5.5635	4.888	4.1763	4.0505	3.7463	6.027	6.1803	4.8943	6.0074	4.3391	5.263	5.3074	5.9001	4.2653	5.1855	7.0873	6.1445	6.4038	4.9773	5.5185	5.36	4.439	2.1408	4.9745	6.8015	7.1931	6.7475	4.2502	5.5395	6.1502	4.9317	4.7724	5.4614	4.7355	6.6656	4.3723	5.3906	4.4803	5.4902	5.6865	5.1048	5.3212	5.3111	5.1875	3.144	4.6352	6.0061	5.278	6.1617	6.2836	5.36	4.7692	5.6676	5.5447	5.359	5.6918	5.605	6.1096	5.319	5.5091	3.9982	5.394	4.1268	6.5174	6.9045	4.9179	4.6668	3.9672	5.3288	5.6314	4.6247	5.3122	7.0425	6.3581	7.0254	5.6784	5.5207	4.8904	5.8804	7.1714
PF3D7_0526600.mrna1_1	PF3D7_0526600.mrna1_1;2	2	7.2189	5.6611	5.5558	6.5622	5.4617000000000004	5.6932	4.691	6.275	2.669	6.7231	5.0063	5.2407	4.3806	3.7115	4.8904	5.116	5.3198	4.3985	6.3618	6.6643	6.3366	6.4366	5.144	5.8352	5.8738	4.8125	4.6605	5.0875	6.9737	6.301	6.0453	4.327	6.8562	5.9153	4.5765	4.5589	5.8035	5.709	5.8268	5.4393	5.8117	5.9279	5.6648	5.3455	5.8691	4.6305	5.6915	7.6919	5.0708	5.3677	5.3327	5.8804	6.7816	5.607	4.9345	5.439	5.7471	6.5323	6.3136	5.3523	6.4578	6.3956	5.6642	4.7469	4.8032	5.6076	4.9193	6.1562	6.7348	6.3646	3.8738	5.0041	5.8475	5.3505	5.8472	5.195	6.7058	5.9934	6.7163	6.1705	5.0317	5.5182	6.4021	7.126
PF3D7_0526600.mrna1_1	PF3D7_0526600.mrna1_1;3	3	6.9999	6.0777	5.6915	6.2771	5.1235	5.5223	5.3516	4.7404	4.554	5.706	6.1412	4.5692	5.4496	4.2913	5.3309	5.0985	5.3388	2.3363	6.1508	7.1959	6.5535	5.4512	6.0288	4.9322	6.067	4.067	4.1579	5.0312	6.6026	6.4882	6.7699	4.7981	5.4535	6.7039	4.3868	5.2683	5.1922	5.6218	5.5659	4.5638	3.6334	5.1164	5.8542	5.8785	5.9272	4.2772	6.1981	6.3591	5.0103	2.5135	5.0117	5.6721	7.1081	5.582	5.5037	5.0072	5.8755	5.5185	6.0431	4.9355	6.0323	5.1695	5.4273	4.6554	3.9973	5.4522	4.5317	6.6872	7.2674	5.5696	5.5176	5.8074	6.4995	5.8407	5.8968	5.6747	6.1855	5.4986	6.7503	6.0415	5.0811	5.5874	6.5261	7.2464
PF3D7_0526600.mrna1_1	PF3D7_0526600.mrna1_1;4	4	6.1803	5.6795	5.2544	5.7761	5.1851	5.898	5.4363	5.2246	4.8063	6.1506	4.7004	4.7469	5.3045	4.5317	5.4145	5.3399	4.634	3.3074	4.546	6.968	5.393	6.8773	5.2563	5.5072	6.8211	4.649	5.8263	5.4472	6.5314	6.2151	6.5889	4.4588	6.105	7.9668	4.9782	6.4459	5.5226	4.6328	5.4296	2.342	5.0094	5.5659	5.8982	6.5901	5.6764	5.1635	5.029	7.6644	6.0166	5.7719	4.5838	5.8076	9.7421	5.3736	4.9064	5.0985	5.2608	6.4509	6.5798	4.5072	5.2188	6.2067	5.946	4.627	4.9764	4.6496	6.0624	5.8946	7.0515	5.3583	4.3198	4.6479	5.2071	5.4822	5.0453	6.3482	6.986	7.0211	7.069	5.6459	5.4472	6.2937	5.921	7.255
PF3D7_0526600.mrna1_1	PF3D7_0526600.mrna1_1;5	5	6.154	5.8738	5.0215	5.5877	4.8763	4.3716	4.7274	3.9855	4.7845	5.9215	5.729	4.9575	4.99	4.9402	5.0295	3.3262	5.7837	4.5874	5.7536	7.1814	5.8089	6.8696	6.3681	5.9528	6.4192	5.2196	4.4046	4.3999	6.8444	6.5705	6.6152	5.6843	6.464	7.4062	5.1542	3.4686	4.7677	4.6035	6.2437	4.8802	5.2083	5.5841	5.0883	5.238	5.5807	4.5361	5.9784	6.1491	5.8296	3.8309	5.6215	4.8644	9.944	5.5674	4.3462	5.3586	5.3327	5.3423	5.8163	4.8625	5.1272	6.1761	5.5292	4.7939	5.3782	4.9565	4.4236	5.3802	8.0083	5.1671	4.9463	5.5103	7.0318	5.4535	5.9699	6.496	7.0056	7.5288	7.2712	8.7194	4.859	6.0777	6.1493	7.5466
PF3D7_0526600.mrna1_1	PF3D7_0526600.mrna1_1;6	6	6.5317	5.9681	6.1617	6.0011	5.0665	5.7439	4.9528	4.7388	4.6536	6.6088	5.4735	4.254	5.2223	0.926	4.9658	5.9355	3.5945	3.847	5.2126	6.573	6.5682	5.7903	5.0431	5.6795	5.4496	4.7021	4.2705	4.6848	6.7122	6.5653	6.4386	5.0041	4.8227	5.2028	5.2566	4.0781	3.7991	5.6519	5.6389	4.9667	4.8654	5.1085	5.5392	5.5753	5.0374	5.1056	5.7602	5.4138	5.3129	4.712	4.4067	5.1338	5.2475	5.1432	4.8639	4.7522	5.0099	5.2998	5.8953	4.9718	5.7054	5.9381	5.3639	4.8125	5.5892	5.0144	5.5286	5.5589	7.9983	4.3639	4.634	5.2979	6.3618	5.3971	4.0815	5.7439	6.641	5.8311	6.4751	4.811	5.0993	4.7714	6.0378	7.4565
PF3D7_0526600.mrna1_1	PF3D7_0526600.mrna1_1;7	7	6.2974	5.6554	8.9738	5.9126	4.9122	5.6608	4.6932	4.7382	5.0184	6.1008	5.4515	5.0152	5.432	4.3716	4.847	5.14	5.709	3.079	4.6993	6.2065	5.9236	6.3327	6.1524	6.4949	4.796	4.2593	5.4931	7.1906	5.9823	6.193	5.9507	5.0259	6.7977	4.4594	4.9345	3.6064	5.2219	5.2924	5.8853	4.9406	5.1453	5.2468	4.9477	10.1403	4.691	3.1043	5.4336	7.4633	6.6704	4.8714	4.8924	4.8634	4.2196	6.3372	4.09	5.5555	5.1687	5.8012	6.3507	5.7015	5.111	5.709	5.0201	5.9934	5.3614	5.7737	4.3491	6.503	8.5036	4.9505	5.5844	6.0074	6.0717	6.4819	5.3391	5.111	6.1125	6.5398	6.8873	5.5329	4.8405	4.0531	6.9005	7.9616
PF3D7_0526600.mrna1_1	PF3D7_0526600.mrna1_1;8	8	6.7758	5.6662	8.3053	6.1691	4.839	6.4819	4.4561	4.6311	5.6602	6.2787	5.8824	5.0103	5.8555	3.0072	5.5441	6.3625	5.6366	4.2079	4.3547	6.017	5.4607	6.1272	5.0648	7.1806	5.1894	4.8115	4.7142	5.2192	6.0213	5.9153	5.966	4.8304	5.4152	5.9814	3.4828	4.9088	3.0514	5.2184	6.2012	4.6949	2.9107	3.1538	4.4249	8.084	4.5103	4.4195	6.3018	5.5705	5.7482	5.2257	5.3201	5.2795	4.6798	5.4476	4.8605	5.5521	5.4819	4.5317	6.6219	6.1677	5.8006	6.4994	5.7233	5.4306	5.4712	5.3237	3.7485	6.8897	8.4865	5.3038	5.5062	4.8068	6.2104	5.5103	6.0085	5.8019	6.9581	5.7007	5.8138	5.5497	5.1997	2.8278	6.6685	8.7171
PF3D7_0526600.mrna1_1	PF3D7_0526600.mrna1_1;9	9	6.1003	5.7957	7.2514	5.8743	3.841	5.405	4.6531	4.3067	2.4777	6.0201	5.6076	5.3847	6.0128	4.7142	6.0794	5.4542	5.632	5.4754	5.4767	6.9715	6.2317	4.2449	6.7138	5.6806	5.3448	3.9635	5.1743	4.749	6.4472	6.0325	6.247	7.3684	5.581	5.8482	5.1655	4.7761	4.7544	5.9982	5.3872	3.9754	4.8227	5.1659	5.9345	6.314	4.8374	5.4857	6.0751	5.9172	4.5638	3.373	5.6845	5.2939	5.4469	5.8738	4.8176	4.3356	4.8359	10.5994	6.5075	4.3477	5.0157	5.5097	5.5686	5.6551	4.8329	5.2795	4.3909	6.6614	7.8019	5.0849	5.3262	5.2589	12.1695	6.4642	5.8405	5.3377	6.8811	7.0509	6.6896	6.1873	5.431	4.2141	5.4568	8.7046
PF3D7_0526600.mrna1_1	PF3D7_0526600.mrna1_1;10	10	7.3909	5.841	11.5261	6.002	5.6311	6.3377	7.4383	9.3347	8.0383	6.8721	9.5591	7.2574	8.0051	5.9653	6.4499	5.0925	9.5197	5.2434	5.142	7.0275	6.6128	6.7075	5.8782	6.9904	5.1085	5.0921	5.5583	5.4909	6.3674	6.2979	7.6714	5.3187	7.0942	6.1056	4.2987	5.2604	4.7425	4.2705	4.84	4.4216	4.6565	3.6656	8.8216	9.9485	6.6621	5.3674	6.4113	5.3576	4.6741	5.5059	5.709	5.76	6.5895	5.4935	5.8948	4.0917	5.9117	7.2579	6.2159	5.858	5.5768	6.8163	8.1475	5.2273	6.3523	5.3677	4.306	8.5832	11.1617	5.841	5.8992000000000004	6.1235	8.8828	5.9388	4.6871	5.366	7.4424	7.1742	6.3334	6.7605	6.1276	4.9754	8.602	12.2873
PF3D7_0526600.mrna1_1	PF3D7_0526600.mrna1_1;11	11	7.5295	7.2363	11.431	6.6334	5.9143	8.3903	7.8924	9.0869	7.7803	7.5696	9.1601	7.4683	9.675	5.9665	8.3726	6.0054	9.3275	6.947	5.0479	6.8495	7.7402	7.2257	6.2504	8.4679	5.3579	4.3384	5.844	5.3377	7.2528	6.9357	8.1487	5.5478	8.4833	6.0819	6.416	5.8731	4.2758	5.5546	5.6999	5.9293	5.8728	4.4182	9.4674	10.9567	6.2252	6.7509	6.3997	5.2608	6.6713	6.2572	5.8001	7.6973	8.1041	6.4	5.9122	3.7602	6.8591	8.2404	6.2321	5.9088	5.4983	6.26	10.0782	5.8176	6.7938	5.6011	3.8777	7.2085	9.8253	5.858	5.2581	7.2761	9.053	7.2405	5.8664	7.1291	8.2499	8.7442	6.3524	7.7703	6.31	5.4761	7.9543	9.9403
PF3D7_0526600.mrna1_1	PF3D7_0526600.mrna1_1;12	12	7.5261	6.2564	11.6098	7.2988	5.6141	9.0226	7.8472	9.2464	7.5886	7.4878	9.4217	8.4216	9.0169	6.4923	9.3097	7.5507	9.6302	8.867	5.9262	6.959	7.4688	7.0874	5.5385	8.5475	6.2487	4.0045	6.4097	5.3663	7.0412	7.2561	8.3203	5.6156	8.5229	6.0963	4.7618	5.8714	5.6696	6.8431	5.7393	5.4532	5.3937	3.3477	10.5375	10.7849	5.8271	6.8657	6.647	5.408	4.765	7.0637	5.8176	9.8622	6.8263	6.5951	7.9143	5.0921	7.2871	8.6847	6.1475	5.8914	4.5534	6.4545	9.8511	5.6707	7.1723	5.2931	3.8319	7.6372	10.8997	6.6355	6.1328	7.2594	10.2022	7.8931	6.367	6.1661	7.8409	8.7419	6.8531	7.9806	4.9288	5.8733	7.3238	10.9393
PF3D7_0526600.mrna1_1	PF3D7_0526600.mrna1_1;13	13	7.6651	6.11	12.0824	9.7689	7.253	8.8761	10.1823	9.0641	8.7222	8.4992	9.0345	8.1375	9.8722	7.2514	9.3811	11.0727	9.7351	10.088	6.6441	10.9708	7.7333	7.0175	6.8942	8.7336	6.6769	5.0233	6.7901	6.4555	11.0457	7.2168	8.0716	6.5788	8.6377	7.4548	4.6106	6.4097	5.8102	8.156	6.6829	4.8777	5.1106	5.4087	10.5206	11.1265	6.4141	6.9976	7.8256	5.7469	6.4967	6.3436	5.7592	9.5348	7.9728	8.7752	7.6503	5.0009	7.5865	9.2472	7.0888	6.7816	5.7766	7.5582	9.9572	6.3827	7.8482	5.4479	5.1723	7.8454	12.0519	7.063	5.9912	7.8461	10.5318	6.984	7.1876	7.1526	7.7616	8.7494	7.2468	8.2084	5.2223	6.6897	7.4943	11.0763
PF3D7_0526600.mrna1_1	PF3D7_0526600.mrna1_1;14	14	7.609	6.8195	12.2392	6.4955	7.9319	8.3532	8.4478	9.4054	8.882	8.1188	8.1859	7.435	6.357	7.9243	8.6346	8.1955	9.3765	6.9549	6.1428	9.5453	8.096	6.4764	6.2246	8.8527	7.5637	5.9229	6.543	5.9105	9.6317	7.5875	7.3411	5.1194	8.4566	8.0846	4.7876	6.2703	6.9423	6.4182	6.3304	6.3742	6.3723	4.5336	10.1512	10.488	6.7905	6.563	7.0903	5.2642	6.9614	6.4305	5.2547	9.5786	7.6862	6.0928	7.9461	5.406	7.4158	9.0203	6.5792	6.6872	5.5475	6.6384	9.279	5.6772	7.6788	6.2979	5.545	7.9787	12.085	7.1056	6.3363	7.9156	9.7484	7.0661	6.5886	6.6548	7.9645	8.3045	6.8129	7.9436	6.1473	6.2847	8.2395	11.665
PF3D7_0526600.mrna1_1	PF3D7_0526600.mrna1_1;15	15	7.7392	7.2204	11.9249	5.8858	7.4894	8.5604	8.2324	9.6554	8.2036	7.8951	8.6194	8.7361	6.1453	7.2394	8.9398	6.6178	9.7031	7.0166	5.8425	8.6894	6.9887	6.9109	5.8227	9.1409	7.9224	5.6162	5.8209	4.1587	8.8114	6.3783	8.0919	4.61	8.9421	8.3047	5.2001	5.9891	5.4239	6.3547	6.7498	6.3873	5.2758	3.6076	10.3115	10.7721	5.5987	6.765	6.26	5.8802	5.2153	7.8204	5.1194	9.5678	7.6914	7.3051	8.7297	3.7677	7.3305	8.9859000000000009	6.68	5.5364	5.9241	6.3494	8.7175	5.8919	7.3991	5.2931	4.4148	6.9643	11.6699	7.2482	5.7892	7.2962	9.4048	7.1789	7.4534	5.917	7.6331	7.6085	6.5081	7.6076	5.4192	5.6363	6.8825	11.579
PF3D7_0526600.mrna1_1	PF3D7_0526600.mrna1_1;16	16	9.4404	7.0664	12.4933	6.2178	6.4401	8.7873	7.9732	9.2891	8.2012	9.9691	8.936	7.984	6.7275	7.091	9.2943	7.514	9.5143	7.9836	5.7621	8.7065	7.4971	7.5495	6.5149	8.5884	8.1347	4.6854	5.8841	5.2506	8.8511	7.7076	10.1831	5.6082	8.5522	8.4858	5.0405	5.7015	7.8761	6.2606	6.3257	5.3291	7.5065	8.5743	10.014	10.5215	11.2067	6.7507	7.3859	6.3255	6.6719	1.7824	6.4722	9.8239	8.1826	8.3541	7.5713	5.1655	7.0627	8.7177	6.6273	7.2911	5.9179	7.7803	9.1666	6.6875	6.7958	6.4796	5.6899	6.0598	12.2341	7.9623	5.5487	7.8893	9.3982	7.4921	7.2522	5.625	8.3613	7.5736	8.0927	6.5103	7.3253	6.7065	7.2926	12.1404
PF3D7_0526600.mrna1_1	PF3D7_0526600.mrna1_1;17	17	9.9746	6.4862	6.6232	6.5814	5.96	7.5259	7.8974	9.0531	5.9495	9.7731	6.3268	6.9932	6.3005	6.3415	7.1558	8.9654	9.0134	7.2857	6.3122	9.0535	7.1797	7.1671	6.1719	8.1524	7.8058	6.3661	6.4421	6.7523	9.4857	8.1309	8.3658	5.6082	8.3238	8.0944	4.5435	5.9359	7.1123	6.065	7.4492	6.1999	6.619	9.0595	9.5647	10.0966	10.1019	6.825	6.418	6.451	7.7264	7.8845	6.6768	9.6388	7.3735	6.8312	7.3272	5.7921	6.4962	5.5364	6.1216	6.805	5.6433	6.9082	8.5812	7.4705	6.5518	6.4283	5.9236	5.3628	10.6768	8.2427	7.347	6.1135	7.6347	6.4899	7.5892	6.4113	8.3808	8.1551	6.9092	6.831	6.4106	6.2296	6.6215	9.8206
PF3D7_0526600.mrna1_1	PF3D7_0526600.mrna1_1;18	18	7.6766	5.8649	6.2449	6.8209	3.9672	5.4561	7.193	9.0591	6.5381	7.9825	6.302	7.4511	5.6528	4.7745	6.29	6.6414	8.8235	7.6321	5.8258	8.8904	7.9882	5.4928	6.2458	8.5937	8.0473	5.1579	6.8788	5.6713	8.9093	8.4079	8.0903	5.9581	8.2773	8.2984000000000009	4.6622	6.5102	6.0378	5.8186	6.8715	3.9523	6.6564	10.0257	9.7123	10.0105	7.1792	5.7871	6.6488	6.7042	7.6151	7.9588	6.8268	9.5045	7.6237	6.2817	7.5188	5.8851	6.9931	6.4011	5.9602	5.4702	5.6968	8.3572	8.9893	5.903	6.2928	5.8314	5.0717	5.3049	10.8991	6.9787	5.1534	6.4189	6.7411	6.4629	5.8452	5.5622	7.2758	7.3125	6.6223	7.2001	6.3072	6.5489	6.4547	10.5543
PF3D7_0526600.mrna1_1	PF3D7_0526600.mrna1_1;19	19	7.204	6.151	6.507	5.8192	6.2211	5.4571	7.9258	9.6892	7.1042	8.4446	7.0234	9.1163	6.4231	7.3676	5.8652	6.8532	10.4775	7.4281	4.8115	10.0986	9.4746	6.455	13.1625	8.5904	7.3788	5.5671	7.3042	6.4039	9.7816	10.2921	8.9968	12.7192	8.2529	8.0979	5.5018	6.8129	5.1914	5.5229	6.3778	4.4449	9.7489	10.8565	9.435	10.0013	8.9999	6.0858	6.6378	5.9191	4.7015	7.9704	5.6126	9.3701	7.1329	7.4225	7.0482	6.0036	7.1529	10.2333	7.4812	4.1538	6.5148	7.8396	7.5114	6.1993	11.4373	7.5511	4.9155	5.761	11.1678	6.7692	5.2761	7.1512	10.6816	7.0194	6.1961	5.8482	8.1029	6.7744	6.7039	11.3923	6.6359	6.6813	6.9749	11.1699
PF3D7_0526600.mrna1_1	PF3D7_0526600.mrna1_1;20	20	7.5689	5.0063	5.7206	5.898	4.749	5.6704	6.3219	7.4066	5.6979	7.5131	6.9022	7.8245	5.7487	5.9535	5.3628	5.407	7.7423	5.5122	4.6831	7.927	8.9073	5.3438	6.3728	5.5286	6.8413	4.9184	5.2525	5.6868	7.6701	8.0462	6.1673	5.5367	5.3561	6.6542	5.0175	5.0121	6.0518	5.4172	6.1003	5.5895	8.2985	10.2885	6.3901	8.0773	6.3219	5.7895	5.394	5.9474	5.1077	5.991	5.9699	6.8138	4.854	6.067	6.1293	4.3384	6.4845	6.2939	5.3823	5.9793	5.6924	6.431	6.2547	5.5792	5.4683	5.7884	5.4529	5.8447	8.8306	5.8834	4.5993	5.5401	6.2731	5.9864	5.4263	5.98	6.7363	5.6789	6.4305	6.31	6.5449	6.3243	6.4179	9.1366
PF3D7_0526600.mrna1_1	PF3D7_0526600.mrna1_1;21	21	7.0467	6.0577	4.9882	5.3632	5.327	5.7043	6.2702	7.724	4.2972	6.6642	4.669	6.8914	4.3723	3.2373	5.9418	5.9293	7.4766	4.712	5.4363	7.1265	7.3028	5.3537	6.6472	5.9054	6.8695	5.2547	5.4832	5.0479	7.2334	8.3361	6.033	7.4019	6.1583	6.7662	5.2254	5.9119	5.3395	5.4954	5.3409	4.5777	9.0065	10.5129	5.8763	8.4412	6.3679	3.5692	5.9423	4.9932	3.7452	5.029	5.6633	5.3219	3.9193	5.9595	5.3733	5.3551	5.5138	6.463	5.8061	5.4861	4.4449	7.0014	5.6932	5.0648	4.281	6.0383	5.9864	7.8455	9.1928	4.7208	5.0501	4.4141	6.7557	5.3255	5.1022	4.9388	6.9065	5.9124	6.4082	6.278	5.2353	4.8792	7.889	9.6013
PF3D7_0526600.mrna1_1	PF3D7_0526600.mrna1_1;22	22	7.5252	5.8097	6.2996	5.3501	5.3491	5.7412	6.6535	8.5583	4.5534	7.1428	6.2296	7.3567	4.8202	4.669	5.4155	6.4145	8.7948	5.2168	5.7811	7.4499	7.8897	4.2456	5.8914	7.2897	6.7663	4.3709	5.911	6.0402	7.4472	7.4621	5.9616	5.0312	6.9077	7.4517	5.2106	8.1123	6.4624	4.09	5.1436	5.2698	8.2542	7.7951	6.9299	9.1457	6.3802	5.1583	5.2273	5.6871	6.0281	6.2972	5.2269	5.0879	6.0507	5.9198	5.1562	5.5494	6.2394	6.9667	5.9117	4.4209	6.0652	7.5798	7.0915	5.3726	6.0442	6.3172	5.3245	5.7774	10.9243	6.2733	5.1081	6.2102	7.5185	6.0904	5.5491	5.2384	7.1245	5.6035	6.3415	6.0974	5.2319	4.6622	6.0016	10.8952
PF3D7_0526600.mrna1_1	PF3D7_0526600.mrna1_1;23	23	6.7377	5.0365	5.5429	4.917	2.7485	7.3039	6.0659	5.5116	2.5236	6.3868	5.9498	8.7565	5.4502	1.3951	6.2298	6.4153	5.7328	4.5564	5.0622	8.5009	8.2917	3.4995	6.3691	5.5301	6.0146	3.0909	5.5401	4.6651	8.8266	7.8472	5.3291	7.4395	4.4383	6.9721	5.8076	5.3183	6.0815	5.9435	6.3127	4.591	6.9233	6.0424	5.8319	4.934	5.3681	5.1743	6.3816	6.0323	2.0426	5.1875	5.1819	5.3796	4.1077	7.1638	4.6803	4.6147	6.3797	6.4029	5.5561	4.8094	6.1847	6.8773	5.993	5.6232	5.1651	5.6786	4.5674	5.3023	5.5441	4.6915	5.0691	5.7385	5.189	4.9593	5.7506	6.4106	6.8711	6.0106	5.2365	5.6017	4.723	4.6124	5.2593	5.1914
PF3D7_0526600.mrna1_1	PF3D7_0526600.mrna1_1;24	24	6.373	5.5717	5.1485	5.3837	5.4941	5.1767	5.2972	5.5033	4.8704	6.7835	6.3909	6.1027	4.1235	3.4647	5.6616	6.0132	4.9722	3.8186	6.2705	7.2107	7.9431	7.1181	5.5543	4.0426	7.6116	4.541	6.06	4.861	7.5777	7.1137	7.1808	3.7581	5.5942	7.907	3.8797	4.7109	5.4548	5.8012	6.2861	5.1342	6.4992	5.1727	4.033	5.3975	5.4246	6.2785	4.5862	5.3023	3.6508	7.4432	6.3526	4.4867	4.0347	5.382	3.7323	4.1309	5.8644	5.5744	5.3248	4.7944	7.3478	5.8992000000000004	5.9993	5.4433	5.3158	7.5862	4.9312	5.9181	5.5537	5.8227	5.7929	5.93	5.8577	4.7452	5.6775	7.2869	7.1696	6.3234	5.3427	4.3313	6.9834	3.7602	6.8444	3.1906
PF3D7_0526600.mrna1_1	PF3D7_0526600.mrna1_1;25	25	5.8595	4.9006	4.9809	4.5969	0.4542	3.5934	5.7271	4.7164	1.3391	5.5919	4.8575	4.729	4.4482	0.696	6.1829	5.1863	5.4326	3.9231	5.3579	5.905	4.8694	2.8718	4.281	3.0858	6.4497	3.6485	4.5404	5.4273	4.8689	5.6407	5.6559	3.6147	4.9977	6.1574	4.4162	5.1847	4.7666	4.4906	5.2494	3.4356	4.8298	3.4738	4.2311	5.2024	5.3176	4.3052	5.0609	4.6088	3.189	2.1043	5.9683	4.9959	1.9146	5.0036	5.0687	5.7238	5.4893	5.6372	4.7501	4.3147	4.1603	5.602	5.4525	5.1338	4.6843	5.5577	4.8565	4.6668	4.7153	4.7708	4.347	4.9523	4.9193	5.295	5.7905	3.6311	6.9064	5.2265	5.7417	4.2817	4.7923	4.2032	5.8497	5.2292
PF3D7_0526600.mrna1_1	PF3D7_0526600.mrna1_1;26	26	5.5714	5.6679	4.8904	4.295	4.7431	7.0795	4.375	2.8359	1.1506	5.1926	4.8934	4.0522	4.6792	4.1667	6.4336	4.8836	5.0575	1.7655	3.9514	6.9386	5.3789	5.013	4.047	5.2001	5.4273	4.0233	7.9554	3.6182	4.9955	5.8125	5.093	2.1827	4.0418	5.1902	4.1043	5.9798	4.6927	3.7772	4.9231	1.9107	5.2619	5.5798	3.6971	5.2559	4.5336	3.0514	4.889	5.6985	5.1711	4.1052	5.1934	4.6927	5.2369	4.8197	5.7629	3.8728	4.9791	6.0002	5.0041	4.0426	3.7729	5.9326	5.0751	5.1309	3.6826	5.6733	5.1973	4.2698	3.7474	4.0286	3.903	5.5804	5.246	4.6496	4.565	5.4426	5.9088	6.1749	5.6433	5.1169	5.3208	5.0596	5.5922	3.8836
PF3D7_0526600.mrna1_1	PF3D7_0526600.mrna1_1;27	27	5.8841	5.1214	5.392	4.5999	4.0321	5.4259	3.5059	3.0197	1.9782	5.701	5.8582	2.8953	4.9107	4.7554	5.6904	5.7063	5.4621	3.7301	4.7592	4.6496	6.0496	4.1795	5.3309	3.1522	5.4663	0.8639	7.3376	4.2032	5.087	5.3872	5.8395	3.8836	5.1018	5.7993	4.1169	5.8829	4.588	4.905	4.9126	5.017	4.8812	3.9458	4.1819	3.009	4.7782	4.5116	4.5844	5.1127	4.1383	4.3792	5.5267	4.6932	3.774	5.3764	5.306	4.0027	3.9754	5.5883	6.2591	4.3169	4.5273	5.383	6.1785	5.1276	3.4568	5.0184	3.3757	4.3377	5.7038	4.4809	5.5948	4.9593	5.2909	5.9105	5.3806	5.1077	6.5863	4.6124	5.6662	5.1014	5.7908	4.4783	4.5478	4.9307
PF3D7_0526600.mrna1_1	PF3D7_0526600.mrna1_1;28	28	4.568	4.1301	4.8565	4.8525	3.7866	5.0725	3.8992	3.2434	0	4.269	4.848	4.4336	5.0032	2.0286	4.8938	4.6519	4.3882	1.2987	4.682	4.6485	5.5295	3.4568	4.1906	5.0435	6.1221	3.6713	4.9293	4.4046	4.6334	5.7274	4.5898	2.5922	4.1562	5.6032	3.2172	5.1631	3.7549	4.8525	5.4548	3.4356	5.1031	4.7751	3.7398	3.6147	3.3674	3.3896	4.9495	5.1408	4.0815	3.4236	3.991	5.3747	4.6427	5.9167	4.0764	2.6182	5.1534	5.2994	4.4376	5.3618	4.2608	4.6381	5.1599	5.254	4.7934	5.5308	3.8104	4.6645	4.6599	4.4861	4.1611	4.9388	5.0352	4.588	5.0682	5.0626	6.0723	3.8278	5.1338	5.1875	5.1707	3.2434	4.4588	4.073
PF3D7_0526600.mrna1_1	PF3D7_0526600.mrna1_1;29	29	6.8167	5.6812	4.3147	4.3827	2.4931	3.4647	4.4809	2.3277	3.211	5.4561	4.9556	3.332	4.5987	2.0179	5.5043	5.3533	4.7703	3.2898	3.8982	4.3118	5.2199	3.7225	5.1285	2.4249	5.0665	3.3219	5.3861	4.4033	4.5185	5.6008	4.8977	3.8679	3.6565	5.1477	5.2102	5.1173	3.3377	4.5491	5.3586	1.3951	3.3016	3.4725	3.5874	4.2048	3.6112	4.2824	5.4489	4.854	4.3716	4.3413	4.2653	4.9345	4.3937	4.9021	5.3995	5.1663	5.5027	5.3038	5.1119	4.8723	4.5783	5.5018	4.4841	5.2608	4.3764	5.0609	4.5329	4.1252	5.1707	5.5223	3.8084	4.9444	5.5236	2.7159	5.0674	4.3277	5.067	5.332	5.2724	4.2615	5.1363	2.3074	5.4276	5.0241
PF3D7_0526600.mrna1_1	PF3D7_0526600.mrna1_1;30	30	5.433	5.6053	5.1346	4.4496	3.6276	6.1679	4.6702	3.7104	1.9635	6.2199	5.5113	5.0334	3.3688	0.8639	6.3937	5.4005	3.9523	2.3103	4.812	4.7469	3.6392	4.5741	4.9519	4.6999	4.9449	4.1069	6.3087	4.0303	4.7939	4.3391	5.1223	2.8699	4.6668	5.2578	3.7613	5.2536	4.3111	4.6977	5.5913	4.7043	4.7398	4.2795	4.7975	3.84	3.846	4.5336	3.0374	3.6588	4.1914	3.846	4.5969	5.2924	2.3813	4.5558	2.4168	3.1522	5.151	4.2698	4.9644	4.0866	3.8943	4.84	3.5777	4.7782	3.0409	5.4376	4.2311	4.9453	4.7986	5.4621	2.5558	4.6707	4.9288	3.5546	4.275	4.85	5.8184	5.1851	4.1715	3.6473	4.2242	3.9126	4.5589	4.9625
PF3D7_0526600.mrna1_1	PF3D7_0526600.mrna1_1;31	31	5.1416	4.7856	4.8319	4.2994	3.855	8.5906	4.0435	3.4436	2.488	5.4963	5.4581	4.7415	4.433	2.9873	7.4965	5.1667	5.6554	3.5729	5.5735	4.2494	4.9141	3.466	3.6194	4.7708	5.5062	3.1554	6.6278	3.5185	4.3757	4.8104	5.3338	3.6311	5.3813	5.6436	3.3045	5.9934	3.2795	2.842	4.6747	3.359	3.2943	3.3702	4.4705	3.2972	3.7677	3.5435	4.3547	5.1506	4.4182	4.2087	5.4643	5.366	1.1953	5.3782	3.9928	2.9709	5.3823	4.6594	5.7729	4.9745	4.5298	4.7803	4.4509	5.6482	4.0268	4.5546	4.4336	5.0587	4.3736	4.466	4.3909	4.5613	5.1268	5.0466	5.1272	4.7655	5.8829	4.9369	5.4039	2.9873	4.7692	3.0892	5.6029	3.5801
PF3D7_0526600.mrna1_1	PF3D7_0526600.mrna1_1;32	32	5.2168	5.1803	5.3923	3.8846	2.6439	7.2035	4.0126	1.9782	4.4256	5.6823	3.7344	4.225	4.079	3.5248	7.3804	5.5762	5.0657	2.06	3.3219	4.7975	4.1763	1.9855	4.7285	2.8953	4.2126	4.7735	4.6932	4.9274	3.848	5.6699	4.7613	0.84	3.6053	5.0841	4.3512	2.8156	4.1127	4.7208	5.4175	3.6088	3.0197	3.4673	2.585	4.2494	4.238	5.0561	4.06	3.8629	4.3944	2.3896	5.1894	5.2784	0.1375	4.1035	4.306	2.6017	4.888	5.3978	5.1387	4.4581	3.9307	5.2449	4.2434	4.5348	4.8104	5.6596	4.8822	4.6058	4.9317	4.8248	3.5595	3.9718	3.8359	5.9322	5.4686	4.1359	6.5776	4.5342	5.7371	5.246	5.7118	2.3391	4.991	2.3277
PF3D7_0526600.mrna1_1	PF3D7_0526600.mrna1_1;33	33	5.3194	4.8197	5.2972	4.8258	4.6496	7.2785	5.0815	3.8359	4.4005	5.5771	5.1119	5.1619	4.627	2.6206	7.7199	5.1227	4.8699	3.1489	4.5135	4.735	5.1189	1.1763	3.366	4.6713	4.765	4.5361	5.4992	5.3903	4.8156	5.0938	5.7347	1.9672	3.8972	5.4854	3.5033	2.905	3.839	4.6363	5.5125	5.1743	4.4699	4.2638	4.8334	4.4653	3.9203	4.1827	5.2683	3.9745	3.8992	3.0268	3.6724	4.4263	2.4087	4.4502	4.3937	4.8273	4.5795	4.9193	5.3761	1.585	4.0365	5.3366	3.4634	5.7808	6.6106	4.5826	3.8709	4.5254	6.0292	5.1631	2.7506	4.9855	3.9146	5.9062	3.9279	5.0325	5.7197	3.9644	5.8625	8.2339	3.8639	3.8817	4.9477	3.5692
PF3D7_0526600.mrna1_1	PF3D7_0526600.mrna1_1;34	34	5.7602	4.8575	5.2126	4.6456	3.6369	6.2159	5.9575	4.1755	3.4396	4.6153	4.2327	3.9193	4.9905	3.121	5.3565	4.9662	5.2765	5.2036	4.1465	4.1408	5.2223	4.3568	5.2728	4.033	5.4786	4.0479	7.0368	5.0938	4.9165	6.015	5.5484	1.852	6.0712	5.4446	4.1835	5.087	4.3484	5.1485	4.9593	5.712	5.7452	5.1691	6.4621	4.3896	5.0717	4.6966	6.4288	6.1117	3.4087	3.0652	5.433	6.2055	3.6112	5.7592	4.9639	4.4893	4.6444	5.1371	4.7485	5.4043	5.3169	5.8775	4.6588	5.8758	4.3806	5.4735	5.3632	4.2494	5.7148	5.4967	4.4931	5.6465	5.2891	5.8004	4.696	5.5543	6.5944	5.0968	5.8785	5.3359	5.4165	4.1424	5.1835	5.2968
PF3D7_0526600.mrna1_1	PF3D7_0526600.mrna1_1;35	35	6.9006	5.1906	4.5619	4.6358	5.1823	5.6744	5.3618	5.1815	3.841	5.9172	5.3374	4.1961	5.3621	0.6599	6.2647	5.9669	5.8562	4.0807	5.1264	5.7123	4.3219	5.3012	4.5546	4.5632	5.2261	4.7538	7.5595	5.1699	5.5223	6.8437	5.4803	3.7236	5.4479	5.0321	4.6843	5.6639	1.86	6.005	5.3434	3.6599	3.1094	2.7677	5.4515	4.7798	5.888	4.0144	6.4448	5.1223	2.6893	3.7708	4.4162	5.7439	4.9131	6.0693	5.1607	5.1256	5.0383	5.3103	5.68	6.017	5.3111	6.2498	5.6781	6.2763	6.0184	5.5037	4.7469	5.5192	5.9732	4.2758	4.1497	6.0879	6.2054	6.1751	5.8497	5.8099	7.0157	5.1069	7.056	6.903	5.2102	5.4575	6.3457	6.2292
PF3D7_0526600.mrna1_1	PF3D7_0526600.mrna1_1;36	36	6.7731	4.2713	5.0475	4.843	3.9011	5.3646	4.6679	4.3653	2.7613	6.4346	4.6311	2.2203	5.2698	1.5898	5.7043	5.7581	4.2638	4.6899	3.9279	4.5999	5.3827	3.266	5.3642	4.8288	5.1094	4.8987	6.8587	5.3523	4.3413	5.4581	5.0312	4.5705	5.025	4.8171	4.9621	4.852	4.3547	4.9565	5.4578	4.2891	5.2365	4.251	5.9146	6.4351	5.5564	4.7766	5.7388	4.6594	3.905	3.6882	5.9402	5.2994	3.8709	6.1721	3.8797	4.3413	4.1739	5.9887	6.033	5.5859	4.1018	6.4428	5.3923	6.3896	6.7038	5.2133	4.0435	4.682	4.62	4.7247	3.903	3.6848	5.4036	5.9519	5.8931	5.5789	7.8798	5.0303	6.4318	6.647	5.0054	4.2943	4.3937	5.9798
PF3D7_0526600.mrna1_1	PF3D7_0526600.mrna1_1;37	37	6.4343	5.3988	4.8435	5.0531	3.7698	5.5699	4.9189	2.7677	3.6218	6.7442	5.0496	3.5348	5.6496	1.5801	5.5084	5.2502	5.1252	4.4269	4.2869	5.1301	5.6285	4.1843	4.0875	3.1094	7.8727	4.0286	7.3417	4.7263	5.153	6.1285	6.0953	4.8982	3.4046	8.6809	4.7377	4.7908	4.7093	5.9004	4.3363	4.4289	5.0909	4.6616	6.5043	6.8115	5.3038	5.1018	5.9338	4.9222	4.2456	4.6177	6.2832	4.9212	5.946	7.7259	4.7366	5.1554	3.0687	5.6885	5.8066	4.8037	5.1285	6.9118	5.8689	7.1108	4.9486	5.151	4.9986	5.1383	4.682	4.5429	4.6188	4.7554	5.6358	6.0629	7.9105	4.9045	7.9061	5.2024	6.8522	5.8897	4.375	4.1119	6.2359	5.6513
PF3D7_0526600.mrna1_1	PF3D7_0526600.mrna1_1;38	38	6.7623	5.0259	4.6288	5.7306	4.5021	5.9621	5.6482	6.3143	4.0548	6.5204	3.2126	5.2638	5.7063	3.7485	6.3679	4.9491	6.2441	4.5717	4.5509	6.2288	5.8364	3.854	5.3565	4.4276	6.8728	4.3154	6.5606	5.7241	4.6047	5.6162	5.6229	3.6439	5.4189	7.2512	5.0832	4.9667	4.6781	7.3333	5.4555	4.1489	5.2277	4.3519	5.5984	5.5668	5.634	3.4155	7.4747	5.1473	3.5398	4.4343	5.0009	6.0173	4.9649	6.4383	5.029	4.3491	4.7517	5.432	5.2939	5.6427	5.4992	7.026	6.7869	7.0256	6.3413	4.6352	4.5916	5.3889	5.2008	4.9621	5.1256	5.1566	5.7861	6.1773	5.4502	5.2698	8.5796	6.4007	7.1147	6.7376	5.4954	3.3262	4.5248	5.3526
PF3D7_0526600.mrna1_1	PF3D7_0526600.mrna1_1;39	39	5.8006	4.0687	4.9982	3.9155	3.3909	5.5198	5.0117	4.5922	3.8738	6.2806	4.0976	4.5898	5.0295	3.5135	6.0448	4.2593	5.5987	4.8319	3.1683	5.0613	5.6005	4.9741	4.0772	4.3016	5.4168	4.4449	5.1035	4.2765	5.6651	5.943	5.6522	1.1763	5.3906	6.8154	4.916	3.9616	4.6999	6.0885	5.1391	2.848	3.8787	5.2521	6.0135	5.4192	4.669	4.7698	7.6543	4.3667	4.009	4.1052	5.3219	5.0963	4.2234	8.8783	4.6375	3.9326	3.9937	5.7054	4.8694	4.6058	6.0923	6.4979	6.335	5.3441	5.1719	5.3868	4.6398	4.7252	5.1835	5.3092	5.3111	4.009	5.625	6.7926	5.2802	5.155	7.9079	6.1875	6.3494	5.7428	4.89	4.1522	5.4735	3.8787
PF3D7_0526600.mrna1_1	PF3D7_0526600.mrna1_1;40	40	6.12	5.1743	4.9458	4.2532	4.4666	6.5954	5.1355	5.7892	4.101	5.5632	4.5783	3.7388	4.6129	1.4005	6.4391	4.6135	5.813	3.3306	3.6473	4.6651	4.0942	3.4931	5.3537	3.4046	5.2902	3.98	4.7087	4.9542	6.054	4.969	4.6764	3.8258	5.0076	5.439	4.9505	3.84	3.5922	5.7439	4.9919	5.3796	3.6323	4.106	4.8846	5.4535	4.4686	4.5729	5.2288	5.0228	4.1085	3.2525	4.8115	5.3799	5.3169	5.5056	4.99	4.3639	5.3462	4.9336	4.6932	4.3313	4.4912	5.2861	4.723	4.7944	5.0492	6.1574	4.5354	5.4627	4.7214	4.8344	5.1338	5.3554	6.9519	4.1683	5.0179	5.0241	7.1742	5.2137	6.4315	3.7236	8.1802	4.0514	4.2334	3.7981
PF3D7_0526600.mrna1_1	PF3D7_0526600.mrna1_1;41	41	5.7123	4.6118	4.8787	4.5868	4.1301	5.9533	4.6904	4.6299	3.3103	5.4423	4.8384	0.3448	5.1485	2.1276	5.9646	3.3219	4.375	5.013	3.4005	2.9542	4.2832	3.6599	4.6323	2.797	5.4486	4.1497	3.9212	4.5826	4.6622	4.6035	4.254	2.6713	4.7495	4.9355	3.5619	2.4647	4.5435	4.3583	5.6991	1.7527	4.0179	4.2832	4.9355	3.3161	5.4443	3.9069	4.479	4.4614	3.6633	3.2913	4.6531	4.9146	2.9764	5.1687	3.6736	4.2847	3.8895	5.8746	5.0193	4.784	4.6029	4.9955	3.2001	4.7027	4.281	4.0374	2.9672	6.7735	4.2876	3.7159	4.6662	4.5416	5.1659	4.2795	4.4925	4.9122	6.5954	5.1953	5.2566	1.3045	4.1595	3.5595	6.0317	5.6005
PF3D7_0526600.mrna1_1	PF3D7_0526600.mrna1_1;42	42	6.4072	4.8782	5.005	5.3576	5.1643	5.7455	4.4276	4.935	1.7527	6.1967	5.3971	4.4848	4.3827	2.254	5.7769	5.3621	4.9155	2.4828	5.3063	5.1566	4.842	4.1293	4.9241	4.6288	5.3716	3.0496	5.4158	5.2441	5.3628	5.496	4.9255	4.7522	5.1363	5.2165	3.943	4.4107	5.5323	4.6094	5.4712	4.4046	4.0152	4.2388	3.5323	5.4114	5.3445	5.0505	4.3045	4.8997	4.009	3.6147	4.6005	6.3212	3.7377	5.5543	4.8977	4.4356	7.1172	5.1835	5.4519	3.4168	6.804	5.6413	5.5329	4.3082	5.9591	4.3576	5.5182	5.3547	5.3165	4.8792	4.2578	7.5816	4.6276	5.3572	5.3234	6.1904	6.817	5.4857	5.8104	5.5094	5.3255	4.1882	5.8017	4.568
PF3D7_0526600.mrna1_1	PF3D7_0526600.mrna1_1;43	43	5.6005	5.3441	4.5279	4.9165	4.5692	5.6035	5.1695	5.4555	4.9695	6.3021	4.4777	3.9946	4.0444	5.4928	4.9896	6.1465	5.8462	4.5999	4.6106	4.4114	6.1194	4.5185	5.3635	5.1977	5.942	0.4005	4.375	4.757	4.4283	5.625	5.3288	4.2016	4.723	6.9601	5.093	5.5401	4.2118	4.0566	5.9291	2.6736	4.8053	4.6775	4.5185	4.7814	4.4162	5.5515	4.4627	4.6843	3.8063	4.7949	4.2102	4.9388	4.0548	5.3882	3.9598	4.4121	6.0682	5.5059	5.7219	4.4951	4.9472	5.6267	3.5273	3.7623	8.9261	4.5014	4.7645	6.3411	5.7586	5.1497	3.857	5.575	6.7405	6.5618	4.9519	4.5404	5.6519	5.0144	5.6699	8.3775	4.2242	3.6904	7.5883	4.4931
PF3D7_0526600.mrna1_1	PF3D7_0526600.mrna1_1;44	44	5.5261	5.581	4.0583	5.2987	3.7366	5.0303	4.963	3.1811	1.6599	4.4363	4.433	4.4679	4.3334	4.4686	4.6837	5.4393	5.6747	5.0317	4.8689	3.7082	5.1522	4.594	5.1546	5.4828	5.0853	2.1795	4.9823	5.2675	4.7225	5.7536	6.4767	2.5185	6.2724	5.367	4.0951	4.3313	2.2987	5.4202	5.6551	4.7447	3.8115	5.0858	5.3052	5.8592	3.5097	4.9713	5.5379	4.8349	3.2795	4.8851	4.848	6.0121	6.4043	5.0045	5.0157	2.856	5.5301	5.9736	4.9059	6.0319	5.1301	6.0224	5.3473	5.1489	5.7096	5.7051	5.5125	5.0317	4.7219	4.4067	3.4634	5.0509	6.3271	4.6747	6.286	4.8924	6.6109	4.7629	4.8125	4.9828	4.4764	3.1309	7.3604	4.9001
PF3D7_0526600.mrna1_1	PF3D7_0526600.mrna1_1;45	45	6.1457	5.7658	5.269	3.3646	4.4692	4.1803	4.3341	3.9222	3.4867	6.1619	4.4751	2.8836	3.8914	2.5705	4.5423	5.1574	5.2612	5.8572	5.0396	5.8885	5.4676	6.1683	4.8006	5.3896	4.673	3.645	5.2817	4.5248	5.5801	5.408	7.2176	0.856	5.2828	4.6247	4.204	4.5192	4.5021	5.1189	4.8207	4.3625	4.017	5.2411	4.2001	4.6253	4.6352	4.3038	4.7038	5.441	4.0072	4.5613	5.6513	4.557	4.3632	5.5919	4.7317	4.0815	4.9021	5.6716	5.0708	4.225	5.8617	5.3406	5.1827	4.408	5.6132	4.126	4.3957	5.1607	4.3484	4.8186	4.0807	4.6041	5.565	4.1194	4.2502	4.2847	6.5406	4.7745	5.3554	3.8934	4.5753	4.8243	5.8377	6.2197
PF3D7_0526600.mrna1_1	PF3D7_0526600.mrna1_1;46	46	5.3526	5.4928	4.4607	5.5823	3.3234	4.9378	4.8664	4.6253	2.856	5.2498	3.8063	3.7835	3.4114	3.7814	3.8679	5.1272	4.7708	4.0875	4.5053	4.645	5.4124	4.5527	4.6058	3.8115	4.6554	4.7203	4.594	5.1043	5.1719	5.4366	6.2126	2.7719	3.2705	5.1914	5.1481	2.1635	4.0233	5.4185	4.2972	2.98	3.846	4.61	5.2589	3.9653	3.8699	3.4867	4.9805	3.9174	4.2817	2.2869	5.1169	4.4653	1.511	4.1119	4.5166	3.4738	3.8669	5.0418	5.4249	4.0374	4.812	5.2211	5.0652	5.3219	4.0152	4.8293	3.6496	3.8787	5.7074	4.8212	3.8943	4.319	4.7312	5.3356	4.9519	5.1779	6.7708	4.9607	5.4005	3.6781	3.9937	3.8709	4.7164	3.1359
PF3D7_0526600.mrna1_1	PF3D7_0526600.mrna1_1;47	47	5.8397	6.0369	4.5166	5.2384	2.5286	4.1906	5.057	3.9373	2.6392	5.7944	3.5862	1.8197	4.373	2.488	3.0909	5.2048	4.5729	4.2464	4.0152	3.228	5.0201	4.2327	4.3827	2.3702	4.6444	3.9411	2.0179	4.3716	4.7965	5.135	3.8856	4.0841	5.1094	4.6017	4.2772	3.2188	4.9768	2.2987	4.1819	3.9745	3.5838	3.3674	3.5122	2.85	3.4995	4.3262	4.3604	4.6673	4.7241	3.0303	4.3327	4.5904	3.3161	4.3154	4.5765	3.8669	4.1595	4.9533	5.0652	4.0233	5.1169	5.4535	5.3284	4.4912	4.7054	4.4542	3.8866	4.2257	3.6508	4.9662	2.6803	4.3306	4.95	4.2479	4.712	4.0418	6.1747	5.3366	5.7562	2.7991	4.7065	1.7527	4.5091	5.1823
PF3D7_0526600.mrna1_1	PF3D7_0526600.mrna1_1;48	48	6.0177	4.7511	5.1106	4.0652	4.7115	3.1506	4.6153	4.2257	2.157	4.986	5.2787	3.5826	4.7098	1.3391	5.1027	4.7306	4.8006	4.4581	4.8753	5.4854	5.5053	5.3847	4.8875	4.7682	5.0299	3.9937	4.464	3.8217	5.9912	4.9074	5.1993	4.7766	5.6407	4.6679	4.0522	2.5033	4.8006	5.3733	5.017	4.9973	4.9869	5.546	5.0548	4.1293	4.4216	4.6809	5.26	4.4983	4.8674	5.0798	4.5558	5.9411	3.9088	5.7282	3.8924	5.3427	4.6005	5.408	4.9602	5.266	5.2683	5.142	5.3459	4.6247	5.9586	5.2106	5.694	5.5662	5.8826	5.1428	3.1094	5.0072	4.8948	5.4057	3.5969	5.4396	6.34	5.2153	5.3733	6.013	4.8053	3.4995	5.7409	7.1421
PF3D7_0526600.mrna1_1	PF3D7_0526600.mrna1_1;49	49	6.2085	4.275	4.915	4.4634	5.0312	5.0303	5.1135	4.7918	3.0233	5.3951	4.8374	4.0444	3.5398	3.6645	4.189	4.8455	4.6171	3.1027	5.0391	6.2906	5.2254	4.857	4.7279	5.8831	4.1835	3.3434	3.1473	4.7634	5.8395	5.8795	5.128	2.546	4.6023	5.0308	5.3316	3.546	4.5789	4.4276	5.193	3.1651	4.7049	4.3792	5.5027	4.3978	5.2265	4.4509	3.8924	5.5204	3.3604	5.3237	5.392	4.8822	3.5692	5.859	4.1699	2.9184	4.228	4.2913	5.3023	5.2246	4.813	5.43	5.0058	5.4548	3.859	4.9122	3.904	0.774	4.5759	4.337	4.3399	4.7996	3.275	5.2895	5.3388	5.6988	5.2939	4.1835	5.8585	3.7192	4.0583	4.04	4.3089	4.8339
PF3D7_0526600.mrna1_1	PF3D7_0526600.mrna1_1;50	50	5.2898	5.1607	4.0206	4.6171	2.7463	4.6017	5.2075	4.2494	2.9126	5.3968	4.479	3.1969	4.135	0.8319	3.2987	4.9914	4.7586	0.8953	4.3132	3.0126	4.0704	5.0665	4.3505	4.6194	5.1997	3.8135	3.281	4.5129	3.6112	4.2055	6.267	3.8669	3.4777	5.2441	4.9035	3.6971	4.0453	4.7682	5.0418	3.0925	3.6171	2.6088	4.2532	3.9117	4.6605	3.1843	3.8669	4.4783	4.4336	4.5441	4.7087	4.6352	3.5957	5.235	4.4039	1.9672	4.6381	4.9255	5.4087	5.0819	4.3632	3.497	5.3459	4.6803	4.7214	4.6594	4.1747	4.9579	4.1489	4.9284	3.969	4.406	3.9411	4.9411	4.0514	5.213	5.406	5.1839	5.6879	4.6887	4.5135	4.0496	4.5021	4.851
PF3D7_0526600.mrna1_1	PF3D7_0526600.mrna1_1;51	51	6.7562	5.4731	4.9612	5.7093	3.3306	4.2861	5.407	4.8166	4.0152	5.479	4.3806	4.4482	5.2063	4.6622	2.856	5.4509	5.306	5.3981	3.2464	4.6288	5.1855	6.1104	6.5297	4.6719	5.3359	5.0237	4.2479	5.1655	5.0139	6.1239	5.9519	5.4179	4.8728	4.957	5.4976	3.2219	5.8777	4.6993	4.0807	4.0985	5.0045	4.742	5.5945	4.8515	6.0972	4.2839	4.1218	5.0281	3.0548	3.6993	4.7887	4.8435	5.5497	6.3747	4.6758	4.3427	5.4124	5.9588	5.2211	5.3674	4.9322	5.8422	5.1502	5.0985	5.1562	5.0772	5.5261	4.7355	5.1695	4.3985	4.5699	5.6682	8.4792	5.275	5.545	5.625	6.3478	5.3865	5.348	4.8022	4.5552	3.717	2.9964	6.2754
PF3D7_0526600.mrna1_1	PF3D7_0526600.mrna1_1;52	52	5.4189	5.5326	5.005	5.8362	4.6159	3.926	5.5438	3.8629	5.1231	5.2016	4.5534	4.0036	5.2277	2.6064	4.8324	5.3975	5.5604	4.4263	5.0378	5.6053	5.6267	4.8982	4.3399	4.7793	5.5223	4.2653	5.3111	5.1815	4.935	4.6542	5.4973	2.1603	4.3045	4.9561	5.3302	2.8278	5.0023	5.2292	4.8822	3.7729	4.6118	5.2776	4.6064	5.0072	5.3416	4.5311	4.2585	5.2943	3.5033	3.5097	5.7296	5.5919	4.3604	5.4565	5.6628	4.839	5.2353	5.4931	5.7692	5.5113	5.4777	6.0444	4.2913	5.2498	3.6713	5.2891	5.1647	5.3906	5.7442	4.4155	4.7208	4.9021	5.4239	5.3854	5.8525	5.0099	7.0203	5.8485	5.3516	5.9018	4.7447	4.8585	5.0959	4.8217
PF3D7_0526600.mrna1_1	PF3D7_0526600.mrna1_1;53	53	6.1487	5.2161	4.6485	4.4614	3.3799	4.153	4.7115	4.7719	4.3568	5.4273	5.581	4.8866	2.8875	4.7442	5.3388	5.8868	5.0317	5.2828	4.6299	4.6519	5.5928	4.8515	3.1587	5.3487	5.712	5.2338	5.3554	5.5756	4.6294	5.9011	5.7107	3.0374	5.9449	5.7412	5.4575	4.849	5.4611	4.2525	4.497	4.4854	3.848	5.4761	5.1173	4.8826	4.7274	4.4489	6.0575	5.5826	5.7369	5.1687	5.3961	6.2434	6.5035	5.6138	5.2873	4.1243	3.6588	5.7562	5.9616	5.1663	5.2365	6.1849	4.8329	4.903	5.7388	5.8562	4.9676	5.3111	3.3377	5.4748	2.441	5.3089	4.7698	4.0993	4.4899	5.1334	6.479	4.8777	6.6868	5.8792	5.5229	5.3334	5.2114	5.6559
PF3D7_0526600.mrna1_1	PF3D7_0526600.mrna1_1;54	54	5.682	4.9355	4.6182	5.6029	2.8679	4.5686	4.7104	4.337	2.4542	5.7576	3.3089	4.8068	5.0768	0.5558	4.7751	4.5329	5.7115	3.5741	4.7098	5.5942	5.3023	6.4681	5.4841	5.126	4.557	5.2627	4.3241	4.6241	6.2474	5.934	5.8364	4.0566	5.581	5.3423	6.2363	5.4793	5.1177	4.6915	5.5741	4.2095	3.6041	4.5311	6.5555	5.6559	5.749	4.5329	4.645	5.7296	5.4535	5.8019	4.856	5.4111	4.6792	5.6761	4.934	5.0721	5.6915	5.9697	4.756	4.8977	5.0259	5.9964	4.4957	5.2369	5.9277	5.5689	4.889	4.6323	4.1538	5.6194	4.6977	4.8359	5.6562	4.9676	5.3038	5.2437	6.2365	5.4266	6.1971	4.9467	5.4343	4.3413	4.1473	4.845
PF3D7_0526600.mrna1_1	PF3D7_0526600.mrna1_1;55	55	4.3999	5.5868	4.2638	5.1965	5.0858	5.1322	5.6488	3.7856	3.5072	4.2683	6.0085	4.1001	4.6943	4.6502	4.1522	5.4806	4.3568	4.251	2.4803	4.5922	5.3498	5.8467	4.5154	3.9809	5.2873	4.3554	4.9928	5.647	5.4886	5.8632	7.3985	2.9373	5.7167	5.4565	3.0426	5.6659	4.5179	4.1432	4.8895	4.7975	4.6798	5.1957	3.9542	4.1795	4.1803	4.1408	5.3266	4.8048	3.9458	4.3067	5.1272	5.9777	3.5993	5.0955	4.4607	4.6053	4.8679	5.1526	5.8288	3.2418	5.4346	5.466	3.5472	4.7203	4.2257	6.6933	4.3205	4.7719	3.8718	3.5632	5.1453	4.9439	5.2168	5.2887	4.9588	4.5097	6.0177	5.218	5.8575	4.7866	5.0383	4.272	4.8992000000000004	5.098
PF3D7_0526600.mrna1_1	PF3D7_0526600.mrna1_1;56	56	5.1522	5.6011	5.8462	4.7735	4.8309	5.1863	5.5072	2.9837	3.0721	5.6413	5.5759	3.3519	4.8782	4.153	4.5014	4.8812	5.8497	4.0592	5.7412	5.3635	5.0005	4.5423	5.348	4.1985	5.5856	4.2645	4.6153	5.2292	3.5886	5.7973	5.4114	3.4581	4.4822	6.8203	3.5801	2.4957	4.8359	4.1367	4.9373	4.8074	4.2219	4.5832	5.4182	4.9444	4.7592	4.2188	5.684	5.0904	5.0193	4.3847	4.3792	4.943	1.1243	4.5229	3.8866	5.093	4.7661	5.2114	7.7156	4.9444	5.4614	5.1914	4.6276	5.2532	4.2396	5.0201	4.3045	3.2418	4.5898	4.6747	4.09	4.9672	4.8268	4.6023	5.4935	5.6413	5.6812	4.0453	5.6375	5.5072	4.2188	3.0925	4.3957	5.1719
PF3D7_0526600.mrna1_1	PF3D7_0526600.mrna1_1;57	57	5.3964	4.8278	5.2898	4.1506	1.8237	5.0352	4.4429	3.847	2.4568	6.1404	4.2765	4.8445	4.717	4.5765	4.6288	4.3547	4.8425	4.649	4.8151	4.903	5.5543	5.7203	5.6696	4.7442	5.5148	4.7021	4.4705	4.6719	4.0054	4.5534	5.2532	3.6904	5.2487	5.0383	4.8674	4.1747	4.1643	4.8319	4.8146	4.7698	5.4718	4.9937	5.0661	4.3632	5.6174	4.4738	4.5211	4.557	7.7999	4.8669	4.439	4.1715	4.4692	6.1096	4.3937	3.7225	5.135	5.5154	8.1197	5.0828	5.1268	4.8089	5.4463	4.8831	4.8293	4.5838	4.1342	5.1715	4.5223	5.0587	2.4725	5.2242	6.0559	5.8452	5.4861	4.5765	6.2754	4.9814	6.019	5.9054	4.6899	3.5509	5.5472	4.3399
PF3D7_0526600.mrna1_1	PF3D7_0526600.mrna1_1;58	58	5.7222	5.1052	4.5053	4.7887	4.2257	5.3639	4.5934	3.5656	4.2008	4.856	4.969	6.242	5.2596	3.4046	4.6264	4.8171	5.3067	3.839	4.1771	5.2869	4.6582	5.0027	4.5097	2.9088	5.033	5.3056	4.8171	4.3723	4.9383	5.8445	5.0018	4.8659	5.0613	5.6421	4.8379	4.6999	4.3038	5.367	5.1181	4.2913	4.2149	4.6531	4.0942	4.4529	4.2396	4.8958	5.3395	4.1707	4.2102	5.0152	5.7469	4.2133	3.5558	5.8357	4.7043	4.9991	5.5068	5.4812	9.1502	4.6865	5.6645	5.4699	5.8372	5.2334	4.669	4.4938	4.218	5.8537	4.8465	4.3234	4.5122	5.995	4.9823	7.3746	4.7076	5.6721	5.9172	5.6747	5.7219	5.1751	5.0674	4.6988	6.4007	5.4273
PF3D7_0526600.mrna1_1	PF3D7_0526600.mrna1_1;59	59	5.7819	6.0626	5.5598	5.1938	4.9551	2.9505	5.4124	4.1691	4.8812	5.057	5.3764	4.2965	5.7024	4.2456	6.3377	5.3565	5.5832	5.3614	4.9383	6.0372	5.6545	5.8941	4.9059	5.4489	5.585	4.7856	5.4019	5.3702	5.1623	5.073	5.8522	4.7835	5.4276	5.5053	5.0148	4.8283	5.4436	5.5144	5.2388	4.1309	3.9837	5.0626	5.7869	4.7137	5.3103	4.848	6.0426	5.466	2.6781	5.738	5.405	6.038	5.8958	5.1371	5.4482	4.1843	5.2024	4.5844	6.1194	4.2055	5.5886	6.2122	5.9479	5.6991	4.3427	6.0766	5.5829	5.2468	6.076	5.5774	4.7549	5.1039	5.7923	5.4246	4.8723	5.8585	6.8122	5.155	5.3968	5.9409	5.7703	4.1707	5.8868	6.9179
PF3D7_0526600.mrna1_1	PF3D7_0526600.mrna1_1;60	60	6.2344	5.9871	5.7309	6.04	4.7393	5.957	5.5298	5.479	4.9791	5.7156	6.1906	5.4046	5.9637	4.9193	5.2456	6.478	5.4185	5.3129	5.9016	6.348	5.7312	5.3349	5.4812	5.7004	4.8968	5.4266	5.7104	4.8089	5.4111	5.7999	5.9074	5.375	6.1934	5.9873	5.005	6.845	5.3477	6.1087	5.7002	4.7203	5.1119	4.4189	5.8255	5.7271	5.2376	5.5087	5.7107	4.5741	4.281	5.3484	5.7647	5.6288	4.757	6.4416	6.0496	5.641	4.6088	5.8875	7.8119	5.7544	5.6679	6.5239	6.3632	4.9246	5.9944	6.0472	5.1497	5.9706	6.4426	5.1695	5.8679	5.532	6.4173	5.9565	5.8517	5.9357	6.6033	6.2551	6.2578	6.0159	5.4236	4.7219	6.0693	6.8711
PF3D7_0526600.mrna1_1	PF3D7_0526600.mrna1_1;61	61	5.9105	5.1469	5.6707	5.7793	3.2839	5.1711	5.5423	6.8817	4.6177	5.5419	4.0883	5.0334	6.2223	4.0374	5.6733	5.8163	7.4511	5.6696	5.4104	5.6159	6.1459	5.266	5.5613	4.5765	6.2941	5.8669	4.4463	5.5919	6.1707	5.9669	5.4107	5.0553	5.6221	5.5768	4.6775	4.848	5.0387	5.3219	5.5002	4.2645	4.8841	5.5696	5.6253	5.0934	3.851	5.1424	5.2931	5.1783	5.2207	4.9959	7.8067	5.4692	4.0807	5.1791	5.5619	4.5644	5.2791	5.0343	10.3096	5.8255	5.8844	6.8777	5.7447	5.1727	4.8068	5.9642	5.0032	5.1043	5.9423	4.8405	4.9288	5.8304	5.6194	8.3282	6.2702	5.5993	6.5498	6.2116	6.1008	5.3892	4.5122	5.111	4.6781	6.7049
PF3D7_0526600.mrna1_1	PF3D7_0526600.mrna1_1;62	62	6.3546	5.4552	6.6036	6.094	5.7975	6.0323	9.733	10.8227	5.796	6.1379	3.8278	6.0665	6.9613	4.2396	6.155	4.511	11.02	4.8977	5.7301	6.2213	6.0206	5.3001	6.0437	6.8587	6.5951	6.2344	6.0826	5.5214	6.4981	6.5938	6.5578	3.7549	6.8148	7.2338	5.7353	6.0732	6.0913	6.4807	5.0708	5.1144	4.9103	4.6177	5.7096	6.4862	6.4291	5.9406	6.0266	6.3937	4.5832	5.99	10.8067	5.5311	5.266	7.6262	9.7308	6.8305	6.4668	5.9561	12.6074	6.9576	7.603	9.2573	7.2434	5.634	6.2802	6.5511	5.1518	5.0045	9.821	6.8312	6.511	7.822	7.2405	11.7944	7.5604	7.2495	8.1013	7.2252	6.7765	6.8809	6.2145	5.634	6.1863	8.9982
PF3D7_0526600.mrna1_1	PF3D7_0526600.mrna1_1;63	63	6.8813	6.1414	5.9593	6.4594	4.073	5.9131	8.055	8.647	5.3533	6.0356	5.8427	7.7735	5.3649	5.6896	5.5033	4.3111	10.0273	4.4601	6.6232	7.0346	6.4955	6.3341	5.5662	6.2576	6.0813	7.9633	4.6633	5.7578	6.5049	6.35	5.8562	4.8674	6.3207	6.2898	7.3186	5.3809	6.1791	6.2839	5.6806	5.691	5.4715	5.5157	6.1363	6.1307	5.9052	5.8758	6.1307	5.7189	4.2219	5.0126	10.8711	5.392	6.8883	6.4504	8.1403	5.025	6.1158	5.9699	12.4831	6.0277	7.4539	8.0347	5.3523	4.8555	6.4891	5.7858	5.6314	4.6485	9.2953	7.4808	6.0208	8.128	7.1417	10.046	6.3237	7.0958	7.8379	6.7274	6.5506	7.179	5.4165	5.3586	6.2005	8.7078
PF3D7_0526600.mrna1_1	PF3D7_0526600.mrna1_1;64	64	6.4786	6.1121	6.0034	5.7525	2.4854	6.4907	9.7593	11.4827	4.842	6.8678	5.9773	5.8585	7.0315	4.673	5.9307	5.3012	11.8186	6.5517	5.4935	5.4877	7.6736	6.366	6.6358	7.9041	7.5371	6.6707	6.1882	5.5647	6.7995	9.3509	7.9907	5.7903	6.8881	8.2295	6.7057	5.3597	5.9165	6.7366	5.3834	5.1485	4.8405	5.9348	5.9399	6.1352	6.4915	9.7811	6.697	5.1152	4.2758	6.816	8.0356	6.1048	9.152	7.6496	11.0012	8.6769	9.5564	6.6226	6.295	8.0615	8.0337	9.6963	9.5932	6.011	7.9144	7.1517	6.2411	5.8248	6.4084	9.9839	8.5832	10.6686	7.9194	6.5375	7.9154	7.9239	9.7297	9.5931	6.5487	8.9037	7.1807	5.5756	6.3698	7.2001
PF3D7_0526600.mrna1_1	PF3D7_0526600.mrna1_1;65	65	6.8629	5.4594	6.2785	8.2715	6.1487	6.419	10.8584	12.0871	7.0552	7.1727	6.4639	10.4301	9.0638	5.9243	6.489	7.053	12.5333	5.844	5.7112	7.4503	6.563	5.7905	7.6323	7.2459	7.993	7.1583	6.7456	5.1863	8.4858	9.8121	8.165	6.7867	7.1232	8.0576	7.3281	6.7751	6.4986	6.4575	5.7538	5.7996	4.121	4.8079	5.8071	6.3208	6.8793	8.0093	6.6144	7.7623	4.1946	6.1307	8.2362	6.8622	6.6292	7.3149	10.8695	7.5002	7.2564	7.3457	6.7874	7.6256	7.8983	9.5459	9.0764	6.8866	7.8666	7.7658	5.3237	7.8595	8.6301	9.4087	6.6673	11.0127	8.4545	6.807	8.3109	7.9165	9.7503	9.3205	7.6329	8.7745	7.8209	6.8685	7.6702	7.4435
PF3D7_0526600.mrna1_1	PF3D7_0526600.mrna1_1;66	66	7.7679	5.825	7.7965	9.3156	4.4403	6.6754	10.3221	12.3365	5.1326	7.8035	5.5699	8.4317	9.6465	4.9069	6.8702	9.2957	12.5528	5.1338	4.986	8.1969	9.7982	6.5945	7.2564	7.0831	8.3368	9.3848	7.0371	5.4941	8.0142	10.3635	8.3818	6.5578	6.8547	8.6628	8.9293	7.5909	6.4767	6.7727	7.7022	6.1037	5.6957	4.7565	6.1965	6.3074	6.5902	8.6243	6.2559	8.5816	5.5314	6.5343	8.6079	6.2649	7.1905	7.5066	10.6976	8.2101	10.968	8.5636	6.7812	7.1092	7.9113	9.6556	7.6455	6.6903	8.2605	7.7552	6.0639	6.5995	6.6561	11.0452	7.6684	11.4548	9.1387	7.1394	7.9465	8.4384	10.2143	7.2555	7.8513	9.1292	7.7407	6.6676	6.8025	6.8279
PF3D7_0526600.mrna1_1	PF3D7_0526600.mrna1_1;67	67	7.6883	8.9245	8.0211	8.8677	5.4283	7.2683	10.7094	12.3819	5.5037	8.1788	7.7836	7.6511	9.6969	5.4192	7.0974	7.8137	12.7572	5.1416	5.8572	8.8489	11.2717	6.9525	6.7039	7.2613	7.057	10.576	8.5731	5.8755	9.1487	10.6771	8.6072	6.2275	6.8785	7.795	9.3364	8.44	6.0648	7.1657	8.32	7.832	6.5375	8.8157	6.3336	6.4547	7.5644	10.0841	8.1276	8.3915	5.6279	6.9981	8.7549	5.6482	6.5554	7.5726	10.2033	8.7707	11.8124	10.0431	6.6228	7.7481	8.2311	9.4114	8.1686	9.4521	9.4687	6.8113	7.8318	6.2192	6.6687	11.1542	9.601	12.0472	9.86	7.0712	8.2798	8.9692	9.878	7.8541	10.1424	9.7891	7.0845	8.7382	6.5688	6.9337
PF3D7_0526600.mrna1_1	PF3D7_0526600.mrna1_1;68	68	8.4712	7.7464	8.503	7.3437	5.6017	6.5304	10.3041	10.7958	4.6645	8.0397	6.4603	8.0632	7.7823	4.796	6.6185	8.2664	11.0765	6.4727	5.0942	7.4035	10.2392	6.8872	8.767	7.0632	8.4059	6.5124	9.368	6.0213	7.4206	10.6596	8.2244	6.6229	6.8161	8.6063	6.9861	9.7823	6.7223	7.1742	7.7831	7.6693	6.0881	11.3209	7.5708	8.6782	8.0639	10.4629	8.3001	8.4612	5.1206	8.3944	9.8594	5.6848	8.0704	8.5302	10.6667	8.436	9.9844	9.6376	8.304	9.8237	8.8346	7.6737	9.4826	9.4432	7.7982	7.4366	7.7739	6.025	7.4071	10.1398	9.7241	11.3957	9.8515	8.185	10.4067	8.9728	9.2031	9.0723	8.8537	8.6637	7.2794	7.6592	6.6558	7.6997
PF3D7_0526600.mrna1_1	PF3D7_0526600.mrna1_1;69	69	7.5884	6.2672	7.5821	7.0876	5.8547	6.0455	8.0584	7.2514	6.8707	7.713	5.9083	5.9258	7.5777	4.844	5.8171	6.9914	6.9809	8.0353	5.2979	7.0074	9.0393	7.1169	7.6025	6.7042	7.9042	5.5957	7.1557	5.8929	6.7565	10.4757	7.5976	6.4639	7.0608	7.8912	6.3764	7.5195	5.4313	6.1424	8.0117	6.9001	6.6913	4.6837	8.0997	8.7456	7.8934	7.0976	6.6595	8.8137	7.1968	8.0721	6.4869	6.5443	7.5358	7.452	6.8722	6.2236	9.6106	8.3489	9.4024	7.3135	9.0932	9.1112	8.6585	12.1683	7.2635	5.7192	9.039	5.8839	7.6572	7.1202	8.8268	11.8078	8.6356	8.7928	7.9039	8.8664	9.5559	8.6673	10.9478	8.1566	6.3847	9.281	5.8696	8.1156
PF3D7_0526600.mrna1_1	PF3D7_0526600.mrna1_1;70	70	7.6651	6.0014	8.1297	7.1925	5.5656	6.6371	5.671	6.4406	5.1039	8.1882	6.6267	6.9983	6.9413	4.8058	6.5862	7.1759	6.6666	5.2735	6.0319	6.4709	10.771	6.4163	6.2352	5.774	6.4679	5.3356	7.363	5.77	6.5977	10.1859	8.3067	5.5357	6.5629	6.418	5.8253	7.3697	5.8773	4.9787	7.6336	6.1471	6.1791	5.0405	6.5835	7.3733	7.5476	6.9541	5.4896	7.1021	6.4021	6.9456	4.841	5.8321	5.8755	6.6323	7.0864	6.0904	11.9682	7.738	9.1989	10.1893	8.8605	7.8343	7.6607	6.1324	6.7879	7.144	6.0157	5.4532	6.7083	8.0057	5.6545	11.8395	8.2765	8.9636	10.5317	8.4113	8.8864	6.2242	6.9075	7.6641	7.2866	6.1164	7.4285	7.442
PF3D7_0526600.mrna1_1	PF3D7_0526600.mrna1_1;71	71	7.1381	10.2766	7.7388	6.1605	4.554	6.4642	5.9816	4.5154	4.6235	7.9583	7.0157	6.7616	6.4557	3.7602	6.4609	5.2743	5.6565	3.7015	5.5729	7.6384	9.3935	5.3712	6.156	6.3656	5.5311	5.7038	6.488	5.4561	7.6531	9.4089	8.2963	4.9509	5.0032	6.1611	6.2917	5.709	5.5097	4.5759	6.1863	9.6823	4.6444	4.7296	5.8829	5.4279	6.0186	5.1953	5.1663	6.1717	4.8851	5.8686	5.3903	6.0396	6.0616	6.5037	6.0785	5.4074	11.6419	5.8912	9.2517	6.5168	7.7814	6.6785	8.553	5.8853	6.2897	6.4735	6.0128	5.09	6.2376	7.2347	5.5677	10.0816	7.9972	8.772	6.7871	7.4553	8.3064	6.2346	5.2716	5.9047	5.5264	5.9248	5.4883	7.8273
PF3D7_0526600.mrna1_1	PF3D7_0526600.mrna1_1;72	72	5.8902	5.8112	5.6261	5.4931	3.2311	7.501	5.9189	5.62	2.5211	7.0394	8.7864	9.7942	5.8001	5.7175	7.7544	6.0014	5.2327	7.501	6.8876	5.8639	10.3134	4.6276	5.8382	5.3494	5.4276	4.1835	6.747	4.7404	6.6788	9.4238	6.6731	5.4383	5.8782	4.3785	5.3052	5.6349	4.9727	4.7602	8.7455	4.641	5.2657	5.2168	6.2403	5.2172	6.0135	6.3915	4.7241	7.9781	4.3702	7.1132	4.8258	6.6795	5.8804	5.761	4.9635	4.991	10.5091	7.3878	10.2134	6.6778	6.04	6.7438	12.519	6.0092	4.5348	7.641	7.0369	8.5223	3.5211	7.0788	4.8022	9.7132	7.8412	9.8121	5.9809	5.3568	7.4642	8.9325	6.5276	5.823	7.8309	6.7478	9.6311	6.4075
PF3D7_0526600.mrna1_1	PF3D7_0526600.mrna1_1;73	73	6.8	6.1853	5.5398	5.4313	3.9561	7.7059	5.8689	4.0832	3.1243	7.2606	6.7973	7.231	6.7948	3.3978	8.0676	6	5.8045	4.3937	4.1875	5.7751	7.8752	5.5229	3.3702	5.1811	5.3288	5.3388	7.3828	4.2434	5.5091	7.3903	5.969	4.504	4.701	5.1743	5.1469	5.8634	5.3544	5.0678	6.3009	5.5524	6.7968	9.0034	6.8722	5.6194	6.2867	4.6223	5.9105	6.2054	4.925	5.9989	5.0989	7.5631	5.3038	6.5806	5.2464	4.7164	8.4614	5.4774	10.8778	5.896	4.9444	6.5303	6.9467	5.1831	7.1296	5.9319	5.2525	5.6628	5.8634	4.5166	4.9653	7.6623	7.005	10.8405	6.0314	6.4904	6.5173	6.4281	5.8237	6.8732	5.4663	5.0618	5.6182	5.7991
PF3D7_0526600.mrna1_1	PF3D7_0526600.mrna1_1;74	74	7.5716	5.9038	5.4621	6.5764	3.5981	7.1218	7.6363	3.9598	4.516	7.2885	6.7942	6.8919	7.2748	4.4893	7.9807	8.8367	4.8146	3.9736	4.0661	6.4168	6.9846	5.1416	5.1643	5.133	5.0233	5.805	6.8675	5.3698	6.9228	7.1886	7.0911	3.5447	4.0566	5.7618	9.95	6.1993	4.5699	7.2018	7.7552	5.3349	7.8354	8.4987	7.1125	4.9312	6.3661	5.3568	7.4047	7.8628	5.2795	6.644	5.0925	7.3439	5.1599	6.5433	5.3388	4.9832	6.3347	6.6436	10.9839	7.6304	8.7233	5.7287	7.7887	5.3933	5.7065	6.3009	5.9688	5.3632	4.8329	5.3882	2.0461	5.3896	6.9947	11.0252	7.6822	5.6097	7.053	7.049	5.0277	6.7908	5.532	4.7798	5.9021	5.3954
PF3D7_0526600.mrna1_1	PF3D7_0526600.mrna1_1;75	75	8.4367	5.8657	4.7745	5.44	4.435	9.9291	5.5404	4.6554	4.2563	8.5498	5.4744	4.2861	4.2758	3.5261	9.6709	4.1326	5.5558	4.2891	3.5423	5.8291	6.5978	3.904	4.9551	4.437	4.5807	4.2441	6.0106	3.9402	5.6129	5.7317	7.2957	3.8053	4.1619	4.7549	2.6135	5.7032	3.5753	4.228	6.3264	5.2403	4.6741	7.4979	6.0301	4.2487	7.2886	4.3611	4.6223	6.1681	0.8319	4.2126	4.8094	5.6358	5.1562	4.4283	11.7952	4.2563	4.9764	5.4896	8.703	5.3237	5.6929	5.43	5.299	5.0448	4.3667	5.8885	4.7098	3.9588	3.7268	12.5167	4.7592	3.9773	5.7947	8.6058	6.0957	6.2668	6.8627	4.2273	5.9013	3.8934	5.822	4.0241	4.7137	5.0139
PF3D7_0526600.mrna1_1	PF3D7_0526600.mrna1_1;76	76	6.818	5.4416	5.9796	6.318	6.1018	8.6094	6.6515	5.0475	6.0137	6.3801	6.0444	9.5136	5.477	4.5625	8.4342	6.4558	7.398	9.7901	5.4259	6.3076	7.4984	4.7197	8.3158	4.4416	4.991	3.848	4.7782	5.7082	6.1875	7.0431	9.7871	8.4726	4.6639	5.4393	4.4614	5.4033	6.0618	4.8405	5.4074	5.0518	6.2707	7.165	6.2867	5.6979	5.6682	6.4082	6.9753	5.8775	4.1383	8.1778	6.5836	6.6786	6.0363	7.4859	5.9262	6.3271	5.029	5.1489	10.3186	5.5254	5.5075	7.5515	7.5139	6.0081	7.1748	5.8369	4.5765	6.5639	7.8592	6.5783	6.0999	5.6736	4.1619	9.7303	4.784	5.5357	7.4349	7.774	6.8464	7.3318	5.1098	5.6328	7.5577	6.9166
PF3D7_0526600.mrna1_1	PF3D7_0526600.mrna1_1;77	77	8.7289	5.8161	5.5945	6.6947	7.0913	7.1818	6.34	4.8505	6.229	9.1025	6.1857	6.3891	5.8304	6.2363	6.936	6.7043	6.7663	7.5517	4.5981	6.3834	6.2996	5.1363	6.1743	4.8455	4.591	4.842	6.2016	5.1711	6.4658	5.8053	6.0953	5.4728	4.8773	4.9298	5.1583	5.5969	7.0902	5.3593	5.144	3.8943	4.9754	7.9959	6.0898	5.5232	8.8776	6.8209	6.5454	4.4449	3.8022	7.3377	5.2257	6.25	6.2223	5.6459	4.9923	7.1432	5.985	4.848	9.703	5.1631	5.0067	6.1052	9.9235	4.6662	5.3837	5.5598	5.076	6.2882	6.7207	5.3778	4.9537	5.4509	5.4522	10.1647	5.732	5.2464	7.2399	8.765	4.6685	5.8329	4.9307	3.6311	6.1094	6.991
PF3D7_0526600.mrna1_1	PF3D7_0526600.mrna1_1;78	78	7.1805	5.3964	6.4229	5.6185	5.3114	6.3352	6.0356	5.4854	5.3085	10.1149	5.7013	5.6441	5.1691	4.406	6.2576	6.2424	5.76	5.4168	5.0648	5.319	7.1131	4.2563	6.9027	5.2426	6.3354	4.1961	5.9392	4.9198	4.3038	7.7386	5.9495	7.9371	5.2319	6.7456	4.6041	3.8866	5.6562	4.5856	5.4604	3.756	5.5245	6.4699	6.0025	5.7192	5.9296	5.7271	6.8398	5.2649	2.9203	6.2001	5.9535	5.5981	4.0303	3.729	5.5392	6.2672	5.1985	5.8199	7.1879	5.1615	5.5503	6.339	6.2317	5.5097	5.1239	5.4459	4.7257	5.7219	3.7666	5.9146	4.153	4.5969	4.9481	7.0699	4.5886	3.4983	7.2986	6.9461	6.5043	5.7806	5.384	3.7115	4.1659	3.6915
PF3D7_0526600.mrna1_1	PF3D7_0526600.mrna1_1;79	79	9.4806	6.2063	5.2939	5.5886	5.1432	8.1869	5.8248	5.2273	4.1683	9.6991	5.7447	6.0672	6.6441	5.7035	8.155	6.3731	6.6188	9.6862	5.1679	5.1477	6.5087	2.8074	6.6518	4.7735	6.1125	3.332	5.8878	4.9481	5.9688	6.1703	6.1052	6.2464	4.669	5.9649	4.251	3.4046	5.0422	5.7679	5.5021	5.5345	4.9406	7.0538	7.1044	6.5406	7.6549	5.3944	6.0546	5.5106	5.3957	5.9873	5.5033	6.6082	4.8079	5.7085	4.7866	5.6267	6.4383	6.0687	10.2441	6.5444	5.1318	7.1816	4.98	4.9732	5.2776	7.0406	4.6159	5.6854	6.7321	4.8027	5.3338	5.8804	6.2972	10.338	5.3284	5.4273	7.9239	4.7745	5.5217	5.1973	5.3237	3.2141	6.2532	7.0563
PF3D7_0526600.mrna1_1	PF3D7_0526600.mrna1_1;80	80	6.7255	5.4689	4.9411	6.0807	5.2836	7.4338	4.8545	4.8384	4.218	7.2233	5.545	7.0163	6.1623	5.1619	7.5127	4.99	6.6665	8.0993	4.1085	6.6506	6.8885	4.3806	5.2675	4.6253	4.2001	4.4276	4.5577	5.4492	6.5157	7.0256	5.6064	5.2645	4.8166	6.4883	4.3413	2.384	5.5807	5.4848	5.9286	4.8595	5.4419	7.7081	5.1993	6.0631	5.2083	6.2332	6.5011	5.2227	5.9787	5.06	4.9331	6.3161	4.2464	5.649	5.7043	5.2623	6.6978	4.8826	8.6599	5.2453	4.9644	6.7231	10.8764	5.5068	5.3041	7.2814	5.5037	5.8364	6.0128	6.5922	4.8924	5.1969	5.6355	8.4926	5.4735	5.5814	7.6034	10.4337	4.9832	5.0592	6.7808	6.2217	5.8834	5.8625
PF3D7_0526600.mrna1_1	PF3D7_0526600.mrna1_1;81	81	6.4832	5.5314	5.7148	5.318	5.1408	5.6097	5.5954	4.111	5.1882	6.2681	5.4604	4.6949	5.78	5.0522	5.6817	5.8822	5.7222	5.9653	4.859	5.7703	5.5741	4.669	5.1485	3.8166	5.753	3.9891	3.4751	4.3861	5.7068	5.4699	5.3847	2.3785	4.5329	5.5008	5.0904	2.8012	5.3882	5.5723	5.3377	5.5154	5.5087	10.7299	4.6288	6.0641	6.5311	3.2234	5.6806	5.8748	3.9184	4.1651	4.7082	5.3416	1.6229	5.1198	4.1194	4.6513	5.4935	5.9975	6.3558	5.3519	4.5478	5.0836	4.4168	6.9983	4.4256	5.745	4.5832	5.9839	4.6633	4.6871	5.9463	5.2219	5.3561	6.5919	4.9639	4.925	6.9934	3.6346	6.7107	5.4222	5.441	4.4456	5.5774	3.6803
PF3D7_0526600.mrna1_1	PF3D7_0526600.mrna1_1;82	82	8.4137	5.4767	5.6221	5.374	1.5801	5.1089	5.0742	5.3909	5.07	8.9428	4.8268	2.669	5.5954	4.116	5.4393	5.3252	6.3623	5.478	4.943	3.8063	5.8027	5.2983	5.432	5.0081	5.2909	3.384	0.7137	4.9312	4.0678	5.4822	4.995	3.0356	5.0509	5.7211	4.4216	4.0909	4	5.5005	5.647	5.1223	5.269	8.6063	5.5251	4.2227	7.4431	4.9639	5.1027	4.3889	3.8963	4.5765	5.2292	4.2563	4.2713	5.2798	5.1934	5.4175	5.0781	5.7189	6.3478	5.8948	4.0179	5.087	4.5185	4.6064	4.841	5.0356	4.0695	5.7573	5.0985	3.5211	5.4941	5.3052	5.3298	5.6226	5.3388	4.8058	6.3633	4.6375	5.4938	5.0579	5.0721	4.8723	5.3964	5.1396
PF3D7_0526600.mrna1_1	PF3D7_0526600.mrna1_1;83	83	11.4867	5.1997	5.0815	6.0993	3.861	5.3194	6.5348	6.8908	3.4931	11.38	5.204	5.5814	7.8362	5.4935	5.6809	5.756	8.8966	6.9879	4.9667	5.757	6.8636	4.9754	5.1202	5.8445	5.8352	5.0418	3.5323	5.6381	4.7538	5.6982	5.6551	3.6053	6.0354	6.0193	4.5644	5.2517	5.3868	5.1272	5.0347	5.1926	4.9093	6.2793	5.0448	5.5295	10.6528	5.463	6.375	5.5702	4.4692	5.8768	4.4561	5.0652	5.0866	5.7988	5.1206	3.0942	5.5518	6.6446	6.911	3.3896	5.1855	5.7447	4.6462	5.0193	4.0259	5.5729	4.9805	7.8583	6.9519	4.2373	4.5154	5.6957	5.4396	6.7434	4.9977	4.2713	6.9432	5.2087	5.4722	5.6636	5.6073	4.925	8.262	7.2424
PF3D7_0526600.mrna1_1	PF3D7_0526600.mrna1_1;84	84	7.7033	5.121	5.0148	3.8787	4.4835	5.204	4.7285	4.1177	0.5656	8.77	4.406	2.2957	5.3618	1.6462	5.8743	4.6375	5.348	4.3526	3.6473	4.0303	5.1371	5.1477	3.8846	4.0321	5.7869	4.0652	5.3716	4.3695	5.6439	5.5512	5.2574	0.903	2.0036	7.1454	5.2304	4.5416	3.0479	4.6741	5.243	4.7495	4.903	4.5084	3.9809	4.0747	7.2008	3.3406	4.7522	4.7104	4.565	4.292	3.9383	4.4679	3.0496	4.2547	4.3743	4.9556	5.0112	6.3526	5.558	5.257	4.9523	4.9331	4.4568	4.6235	4.235	4.437	5.0605	6.367	4.6299	5.0828	4.785	4.86	5.0561	5.3313	4.785	5.4835	6.4431	5.8086	5.5432	5.1783	5.0237	3.8298	5.0807	4.8186
PF3D7_0526600.mrna1_1	PF3D7_0526600.mrna1_1;85	85	4.5777	4.557	4.4976	4.6949	3.9891	5.3516	5.1297	3.3743	1.9672	5.5625	1.1043	1.852	3.1667	2.6781	4.8817	4.3792	4.853	3.905	3.5969	4.067	4.7043	4.0798	5.2196	4.1977	5.7947	3.9864	4.5217	4.1018	3.8797	4.852	5.4216	3.8797	4.86	5.2581	3.847	3.0942	3.5862	3.3576	5.0108	4.6977	4.5625	3.263	4.2257	3.8349	4.4182	3.0772	4.09	4.8649	4.2683	4.1268	5.2563	4.3477	3.1127	4.4012	2.6622	4.4686	3.3604	5.3143	5.348	3.845	4.7065	4.292	4.3889	5.546	1.4222	3.4316	2.9598	4.9369	4.2141	3.7366	4.266	4.6633	6.1566	5.2277	4.905	3.7082	5.6076	4.8595	5.9018	3.2001	4.9542	3.9117	3.6088	4.8575
PF3D7_0526600.mrna1_1	PF3D7_0526600.mrna1_1;86	86	4.9699	4.4783	4.9265	4.1755	2.6135	4.8718	3.7772	1.516	2.3074	5.1489	3.6758	3.3205	4.3212	1.8278	5.1767	4.6305	4.8161	2.111	3.9946	5.4063	3.7192	3.7004	4.2854	4.263	4.7677	2.9764	4.3757	4.796	3.9439	5.5264	4.9059	3.0772	4.4529	5.1562	2.6253	2.0738	3.0875	4.5546	5.1449	2.1795	3.942	3.6005	3.1391	3.7866	4.0566	1.9449	4.7474	4.1001	3.9392	4.7939	4.8704	3.6147	1.9745	4.7965	2.9392	3.7004	4.8841	5.0832	4.6893	3.7388	4.1035	5.1289	3.774	4.1827	4.5951	3.8649	5.0063	4.1416	4.5552	2.0875	2.9184	4.4919	2.7225	4.5699	4.0135	4.7415	5.0466	4.1235	4.9823	3.757	3.0374	3.5801	3.1953	2.8934
PF3D7_0526600.mrna1_1	PF3D7_0526600.mrna1_1;87	87	4.9231	4.1514	4.6843	4.3484	2.8197	4.7981	4.7845	1.9819	2.5558	3.2735	3.4019	2.1603	4.6485	0.3448	4.7866	4.8659	5.3038	2.1408	4.6496	4.6724	5.4963	3.3074	5.2106	4.8089	4.1375	3.1715	3.2555	3.4515	4.4679	4.8929	4.2203	2.2296	4.477	4.9722	4.8115	3.8237	3.0772	5.0352	5.0391	3.0444	4.5699	3.9059	4.5367	4.8704	4.0365	3.9146	3.6599	4.8644	3.4502	3.6679	4.3792	3.7929	3.7268	5.1835	4.6141	3.5033	4.9561	4.7793	5.337	5.0815	4.3009	3.5273	4.9914	4.3212	4.5668	5.1073	3.3964	4.1763	4.1276	3.4476	3.4087	4.9598	5.2529	5.0708	4.5886	5.2384	5.9628	5.0045	4.1252	4.7965	4.6387	4.332	4.8948	5.2536
PF3D7_0526600.mrna1_1	PF3D7_0526600.mrna1_1;88	88	4.8615	5.3621	4.7148	5.5087	4.7798	4.2532	4.1643	2.3533	1.406	5.7013	2.6758	3.4542	4.3205	3.0496	3.5981	4.0892	4.6719	3.5398	3.7236	1.7093	4.4296	4.3681	4.5583	3.2001	4.0312	4.3778	3.7949	3.717	3.0755	4.7892	4.6088	2.2265	4.4141	4.9141	4.3716	0.7137	3.4699	4.6005	5.8694	4.8232	4.7203	3.079	3.4906	3.2479	3.269	3.6826	2.1859	4.3861	2.9298	2.1276	4.8953	3.4712	4.1169	5.0777	2.8339	4.464	5.9521	5.0496	5.3565	5.4165	3.9155	3.905	6.0766	4.1285	4.1953	4.8836	4.5441	3.6702	3.6369	4.905	3.4356	4.1739	3.7192	4.4107	5.1926	4.9662	4.8948	5.0343	5.0583	5.0166	3.8924	3.3103	3.8156	5.1001
PF3D7_0526600.mrna1_1	PF3D7_0526600.mrna1_1;89	89	4.7772	5.1611	5.3882	4.1276	4.742	4.5656	4.8135	1.9523	3.2884	4.9923	4.0479	4.1383	5.3445	2.0566	3.8904	4.8197	5.3909	2.0215	2.98	6.2683	4.7793	3.466	4.9561	5.1938	4.6182	2.9279	3.009	5.4333	6.694	4.7996	4.1119	3.6017	4.5021	4.9937	1.9069	2.272	4.89	4.3964	5.218	5.3823	3.9439	3.7027	5.269	3.4423	4.5723	3.546	4.4906	4.477	4.511	3.4751	5.4761	5.0161	3.6076	4.7876	3.9392	3.7236	4.3757	6.5984	5.1847	4.9054	3.4182	5.1926	4.4263	4.7655	5.087	4.8605	3.8904	4.5904	4.9579	4.8875	3.0531	4.3067	4.2906	4.7661	4.7719	4.7104	5.3607	5.0361	4.8012	4.437	2.5826	2.8359	3.6485	3.4343
PF3D7_0526600.mrna1_1	PF3D7_0526600.mrna1_1;90	90	5.189	5.2137	4.6679	4.3653	2.211	3.4542	4.0383	3.7592	1.9561	4.2219	3.2327	3.8748	5.013	2.0704	3.2705	3.7645	4.332	2.8817	3.9928	3.4581	3.1953	4.263	4.4816	4.2048	4.7109	3.1473	1.9222	4.1795	3.9764	5.3709	4.6253	1.6736	3.6982	5.1177	3.101	3.1309	3.101	3.8728	6.6413	4.8374	4.9035	2.5729	4.3964	4.6467	3.101	3.3937	4.6588	6.4109	4.5759	4.1522	4.4087	3.106	3.1094	4.4489	5.3176	3.2126	4.4594	4.4893	4.5826	3.2265	4.8659	5.1831	4.2118	4.9463	3.7835	5.243	2.2203	4.1611	4.1969	5.2795	4.7522	4.2265	5.1363	4.9021	5.2887	4.8895	4.9193	4.3462	5.1387	3.8924	3.9579	0.5945	4.2817	5.1639
PF3D7_0526600.mrna1_1	PF3D7_0526600.mrna1_1;91	91	5.5919	5.7816	5.114	4.7692	2.278	4.3792	4.969	3.3291	2.0875	5.4796	4.849	3.5122	4.375	0.5059	4.4128	4.858	4.6988	0.5361	4.228	4.7474	5.0018	2.275	3.7897	4.4809	5.1363	3.6814	3.6971	4.6611	4.6904	5.0687	4.9565	0.669	3.1843	5.2392	4.6769	2.1375	3.6826	4.859	5.0566	4.3834	4.5472	4.5747	5.5176	4.5242000000000004	2.0356	2.8032	4.6165	5.0687	3.4634	3.9021	5.5201	5.1268	2.9598	3.9126	4.4269	2.6392	4.9505	4.9509	5.5978	3.7677	4.9001	4.8948	4.3512	5.0734	4.84	5.5357	4.6651	5.0488	5.0631	4.3384	3.849	4.8227	4.4777	4.2547	4.4515	4.3889	5.3985	4.067	5.8265	4.2839	2.7004	4.2817	2.9946	4.4229
PF3D7_0526600.mrna1_1	PF3D7_0526600.mrna1_1;92	92	5.5419	5.1223	5.1243	13.1076	1.3505	4.4614	4.5084	4.3674	1.2203	5.2242	3.9126	2.0566	4.3341	1.4803	3.1027	4.8753	4.7751	3.846	3.6323	3.4276	4.8253	4.3477	3.0635	3.9736	4.3834	3.6171	2.6346	4.3512	4.5166	3.9411	4.4026	3.5741	4.7782	10.0868	5.0148	2.8176	4.5922	3.5558	4.9809	4.3757	4.5392	3.9662	3.5135	4.3861	1.6229	4.3957	3.926	3.6088	4.6814	3.4529	4.1587	4.5904	3.0374	4.3219	4.1235	1.696	4.9639	4.4039	4.9378	4.7719	4.9477	4.0514	3.7949	5.1052	3.9107	4.0321	4.6588	3.9946	4.4944	3.9193	2.9561	4.991	4.9288	4.846	5.111	4.9236	4.8515	5.6369	4.4777	3.6736	3.2418	3.8924	4.62	3.8369
PF3D7_0526600.mrna1_1	PF3D7_0526600.mrna1_1;93	93	4.9873	4.3806	4.9882	4.2304	2.6893	3.2079	5.0579	2.6415	2.0566	5.8061	3.1077	3.904	4.5008	1.0635	3.3757	4.2102	4.8465	3.85	4.6736	2.8135	4.9754	3.3896	4.5154	4.844	5.2709	2.9069	3.228	4.6921	4.1969	5.1338	5.0228	1.6871	4.4841	4.2016	4.9317	3.0426	3.5898	5.4323	5.2102	4.2795	4.8704	3.4828	4.116	4.7856	3.3674	2.7949	4.841	3.9955	2.6645	2.9616	4.1473	4.8977	3.9288	4.7772	3.511	2.9165	3.4423	5.2388	5.0639	4.9686	3.9079	5.2954	3.2265	3.8104	3.9146	5.0058	4.1739	4.4548	3.9653	4.0695	3.0496	4.8649	4.3234	4.6826	4.3576	4.441	5.2118	4.6611	4.7257	3.849	2.6017	2.8972	4.3519	4.0383
PF3D7_0526600.mrna1_1	PF3D7_0526600.mrna1_1;94	94	5.0566	5.0215	4.6311	4.0152	2.5705	3.0548	3.8856	4.6288	2.1922	4.4906	3.903	4.6531	3.8738	3.6871	3.7015	4.7803	4.7458	4.859	3.6588	4.144	5.8014	4.2464	5.3885	3.2048	4.7761	4.8485	3.845	4.991	4.4666	5.9006	4.8217	3.3161	4.9307	4.8043	5.2067	3.9203	5.0268	4.7766	4.9805	3.0772	4.853	4.1587	5.0317	4.5248	3.5546	3.6253	5.1177	4.9732	5.1198	3.2203	4.3413	4.488	2.4463	5.2083	3.6427	3.3561	4.5969	4.7241	6.1653	4.3226	4.7137	4.0934	5.1477	4.2373	3.9542	4.1643	3.7192	5.7498	3.0303	3.9791	2.373	3.0858	5.7613	5.4529	5.2284	4.1827	4.8495	3.8207	5.4712	4.7317	3.7452	3.2141	4.5711	4.6803
PF3D7_0526600.mrna1_1	PF3D7_0526600.mrna1_1;95	95	5.4111	5.3277	4.8565	4.8684	3.4647	5.0299	4.848	2.9069	3.5398	5.3625	4.6993	3.7751	4.1906	3.8797	3.3547	4.7661	4.847	2.2928	4.4222	3.079	4.4588	4.6334	3.7027	4.0985	2.1953	3.6323	3.0233	4.6288	4.8689	5.0596	4.669	3.0959	3.6147	5.0036	5.2319	3.2095	3.8982	4.6375	5.1089	4.2071	5.2399	4.3169	4.9991	2.9561	5.2828	4.854	3.8022	3.9021	3.9579	4.7708	4.2464	4.7098	3.5777	4.1587	4.2913	4.3016	4.2472	4.6559	5.1827	1.5945	3.3533	5.0921	4.3561	4.4074	3.6882	4.7436	3.254	5.2802	4.7949	4.3356	2.1731	4.3096	4.7142	5.3796	2.3391	3.2645	5.4202	4.1922	5.1566	3.6565	3.2234	2.4854	4.251	4.7975
PF3D7_0526600.mrna1_1	PF3D7_0526600.mrna1_1;96	96	5.1787	5.3981	4.7803	4.1651	2.7991	3.1699	4.6611	3.6679	2.3477	5.4912	3.1276	5.0626	3.957	3.4854	3.9846	3.2403	4.9709	3.4647	4.8012	4.306	4.7897	3.4383	4.9317	4.5521	4.991	2.9782	2.7355	4.6616	4.3241	5.09	4.2839	0.0976	5.2273	4.4449	4.6171	4.0917	4.6194	4.4989	4.857	3.9699	4.3477	4.6707	4.0687	3.861	3.0531	4.4283	4.6554	5.8632	3.2479	3.5423	4.354	4.204	1.9222	4.8753	4.0135	5.3277	3.3505	4.5398	5.2207	4.0268	4.2296	4.6949	4.1747	4.5148	4.0841	4.354	4.106	5.3092	4.6769	3.3674	3.384	4.6241	4.2494	4.6363	4.3909	5.0312	5.3558	5.2426	4.3154	3.4919	5.8058	4.4809	4.6798	5.0018
PF3D7_0526600.mrna1_1	PF3D7_0526600.mrna1_1;97	97	5.347	4.9625	4.9406	4.843	4.3923	4.1538	4.5705	4.1827	3.4647	5.0742	6.1697	4.6223	5.0553	3.6369	3.8963	4.466	5.0682	3.9317	3.3576	3.557	4.9416	5.5607	3.7613	5.9463	5.3702	3.1554	4.327	4.4995	5.1363	4.843	5.6651	2.4673	4.4594	2.7991	3.6769	3.9317	2.9467	3.5033	5.285	4.7565	4.327	3.8856	4.7745	4.4074	4.2638	4.5416	4.6519	5.2585	4.3618	5.5295	5.0721	4.1922	2.5033	5.6817	4.8644	5.1235	4.5392	5.2536	5.1587	4.8943	5.1743	4.7655	5.1457	3.6949	5.2327	4.2079	5.4728	4.7214	5.6091	3.0942	3.8135	4.1416	4.8763	5.3306	4.9006	4.337	5.4607	4.8207	4.9307	4.9722	4.2555	1.7398	4.3313	4.375
PF3D7_0526600.mrna1_1	PF3D7_0526600.mrna1_1;98	98	5.2242	5.0103	4.8384	4.4515	4.1579	4.9695	4.3363	4.1391	1.0215	4.7533	2.6508	4.0347	5.5027	0	3.2765	4.7829	4.975	2.85	3.7939	4.7038	3.9561	3.9001	4.8063	5.2743	4.7803	1.433	3.585	4.7004	3.8258	4.511	5.5537	2.275	3.4725	4.0268	3.7918	0.9928	3.7409	4.0866	4.7109	4.5129	3.5558	4.0849	3.9718	5.4067	3.5148	2.862	2.2928	4.5392	3.852	3.6369	5.07	5.1934	3.9373	4.5116	4.5987	4.2365	4.1755	3.9298	5.5084	4.6023	5.3445	4.4141	5.1546	4.8037	1.7398	4.5484	3.7388	3.7104	3.3089	3.9011	4.1779	3.3604	4.9326	4.7756	4.2802	5.5543	4.8875	4.9406	5.4195	3.7772	4.7082	2.6135	4.8192	4.0514
PF3D7_0526600.mrna1_1	PF3D7_0526600.mrna1_1;99	99	5.5753	4.2765	5.0018	5.0583	2.5753	2.0426	5.0264	3.9919	3.3909	5.3125	5.1127	4.8968	3.6381	2.5435	3.1763	4.9982	4.7208	5.2036	4.3632	3.6017	4.1611	1.384	3.8728	4.4469	5.135	1.2449	4.3349	3.2032	4.5711	4.5613	4.2743	3.6381	5.4393	4.6473	1.9561	4.1882	1.9635	4.3377	4.9265	4.6076	4.8048	4.0557	4.8425	3.5558	4.5826	2.6915	4.2487	4.7366	4.957	3.846	3.5361	4.3674	3.2327	5.488	4.3778	2.6531	4.4128	4.3903	5.625	3.5497	4.5416	4.1667	4.3241	5.0457	4.3971	4.7913	3.557	4.848	3.4502	4.5059	3.157	5.0985	4.3903	4.2418	5.2137	4.6999	4.8253	4.3667	6.3391	5.3611	4.0849	3.8176	3.8659	3.3799
PF3D7_0526600.mrna1_1	PF3D7_0526600.mrna1_1;100	100	4.7955	4.4019	5.2269	4.6502	3.8084	4.0081	5.0518	5.2165	3.0976	3.842	3.5765	2.7613	4.3427	1.6415	4.7565	4.235	4.917	3.7027	4.2884	4.3533	4.4522	4.5814	3.9059	4.1268	5.7007	3.3462	2.757	4.6088	2.6299	5.9338	4.2234	1.9928	3.7126	4.4216	5.0396	2.9222	2.8953	4.0832	3.9523	3.7908	3.9653	4.0548	3.8349	4.3964	3.2449	4.5416	4.9941	4.6554	2.8679	3.3576	4.9891	3.6159	2.8738	5.269	3.5472	2.9088	4.6076	5.5295	4.5607	2.9855	5.1787	5.0566	5.5747	4.6088	4.5317	4.9392	4.5416	5.2261	4.5777	3.942	4.7623	4.2464	3.9411	4.1276	5.2149	4.4074	5.5097	3.6206	4.3067	4.3778	3.6982	3.7991	4.7787	3.6893
PF3D7_0526600.mrna1_1	PF3D7_0526600.mrna1_1;101	101	5.9688	4.6594	4.9045	4.1683	3.8758	4.701	4.8125	3.1375	4.3306	4.5379	3.3547	3.3632	4.3561	1.3448	4.5329	3.1763	5.0561	4.3298	2.8836	3.4893	4.2403	4.4229	5.0768	4.3957	3.6076	4.1481	2.269	3.5336	3.5981	5.0391	5.0575	3.5765	3.7082	4.4502	3.8649	3.3909	4.4269	4.3604	4.942	2.1243	3.8934	4.2578	4.2196	4.7629	5.1542	3.3205	3.7082	4.7597	3.4686	4.5844	5.6441	4.8379	2.3363	4.7236	3.85	4.1843	4.5558	5.2284	5.6389	3.6938	4.2638	3.0959	4.8679	4.4522	4.375	4.0626	3.7751	2.8115	3.9345	4.1827	2.7908	5.2559	3.1424	5.1256	5.2269	4.6673	5.4012	2.9279	4.9741	3.8817	3.8032	5.254	4.2698	5.8512
PF3D7_0526600.mrna1_1	PF3D7_0526600.mrna1_1;102	102	5.3154	4.7787	5.0691	4.4607	0.0566	3.9222	4.7366	4.5699	1.7991	4.2675	3.6781	4.1755	5.5817	4.6582	3.1457	4.6616	5.5659	5.3219	5.1408	3.9919	4.6611	4.3212	5.2196	4.4647	5.0904	3.903	4.8369	4.9402	4.6616	4.6971	5.033	3.7887	5.4502	4.9704	5.1477	2.6803	3.2987	3.4074	5.3431	3.6041	2.546	2.6206	5.0032	2.7887	3.6253	3.3016	3.5838	3.7876	4.6473	4.5801	6.9883	5.6519	3.2219	5.133	4.6053	4.4841	5.0308	5.0742	5.4226	5.025	5.2261	5.153	4.9542	5.5132	4.3484	5.2437	3.9477	5.1094	3.1938	4.6848	4.2219	5.0188	4.1938	4.7038	6.1001	4.106	4.1659	5.2396	5.3103	4.6747	4.8006	4.6264	5.0099	4.5329
PF3D7_0526600.mrna1_1	PF3D7_0526600.mrna1_1;103	103	6.1033	5.0609	5.2307	3.7581	4.047	4.7409	5.5592	4.8344	4.4039	6.0094	4.6668	4.796	5.5583	3.4343	4.2296	5.0264	5.8878	5.4118	4.3868	5.1006	4.7436	4.4012	5.4111	5.3975	5.323	4.1027	4.4303	5.2931	4.6427	4.5674	5.5176	4.5236	4.1085	5.61	5.5204	4.0858	3.6622	4.0135	5.6551	5.1687	5.7871	5.5999	6.2302	4.6029	5.8848	3.3462	5.0518	5.2806	5.1518	5.6194	7.105	4.6719	1.4803	5.1313	4.735	4.2434	5.392	5.2795	6.057	5.4967	5.3778	6.2153	4.9805	5.4046	4.3306	5.8158	5.3377	5.2418	4.8455	4.079	0.757	4.0206	4.6809	5.4239	5.3262	5.8417	5.2612	5.4009	5.714	4.6809	3.839	4.889	3.9644	5.4131
PF3D7_0526600.mrna1_1	PF3D7_0526600.mrna1_1;104	104	6.985	5.467	4.8369	5.1127	5.128	2.1473	6.1173	4.673	4.5981	6.0319	4.8992000000000004	3.7824	5.0781	5.14	4.6177	5.9581	4.8253	5.6957	5.1387	5.4679	5.4269	5.4912	5.7024	6.2227	5.9509	4.8099	4.1119	4.511	4.3639	5.6097	6.0466	5.1542	5.8943	6.1491	4.9255	3.7581	4.9467	4.7677	6.2998	4.8304	5.4226	5.9695	5.5543	3.5765	4.9439	2.844	5.8058	5.9138	5.6915	6.15	6.5922	5.6168	4.3512	5.6542	4.6124	4.5204	4.6311	6.3801	5.9607	5.5907	6.1689	6.8534	4.9709	5.4611	5.6767	4.5898	5.0334	4.917	5.7442	3.7049	4.5236	4.1763	6.2869	5.6505	6.4254	5.0241	6.4012	4.9298	5.4436	5.8572	5.1502	4.8856	3.844	4.4502
PF3D7_0526600.mrna1_1	PF3D7_0526600.mrna1_1;105	105	6.6723	5.8068	5.5549	4.6943	8.4162	4.5928	6.1309	5.0518	7.4527	6.3612	4.98	2.3306	5.5413	8.6338	4.4548	5.0587	5.0631	7.0785	9.4351	5.1169	4.9122	5.3434	5.6079	5.3554	6.7385	5.3031	6.7442	5.0144	5.2307	6.4395	6.47	4.7965	6.031	7.3288	6.0682	4.6223	4.3583	3.86	6.8744	6.1119	6.1414	5.1699	5.7074	4.8629	5.6904	4.7263	5.797	6.0407	5.465	5.7626	7.8092	5.437	1.2327	5.5765	4.9727	4.1922	4.9676	6.3478	6.0585	5.116	6.0749	6.8343	5.0076	6.2702	4.7965	5.4874	9.6442	5.0849	4.8963	4.8659	4.7719	4.9625	6.213	5.4825	6.1514	5.8243	7.1406	5.6533	6.4588	5.2832	5.3712	10.0375	6.1077	5.1591
PF3D7_0526600.mrna1_1	PF3D7_0526600.mrna1_1;106	106	6.2073	5.7244	5.7517	5.1583	3.5898	5.144	6.1475	6.2317	4.5122	6.7787	5.4634	5.4226	5.6401	2.3132	4.9745	5.2441	5.5604	5.7068	8.319	4.4283	5.8812	5.9912	5.9809	5.3712	5.2615	4.8222	4.985	5.1318	5.7608	5.3034	6.6002	5.4492	5.8841	5.1993	5.2437	4.7671	4.1667	4.3653	6.1487	5.4611	5.7153	5.4614	6.1601	4.9796	5.8802	4.0832	6.1434	6.6225	5.2559	6.2307	6.5356	5.2346	4.8585	5.9669	4.9955	4.1938	6.1268	5.7973	5.8557	5.9953	5.8138	6.552	6.0453	5.541	5.1522	4.4835	5.464	5.251	5.7669	4.6525	4.7777	4.7115	5.7544	5.9291	5.9857	6.6565	6.5301	5.225	6.011	5.6212	4.99	5.1268	5.0444	5.4906
PF3D7_0526600.mrna1_1	PF3D7_0526600.mrna1_1;107	107	6.4065	5.0259	4.749	5.4443	4.6707	4.669	5.6235	4.7766	3.8943	5.7503	5.3597	5.3302	4.8181	3.5336	4.9649	4.2087	6.0525	3.2898	5.1973	6.418	4.7054	5.7334	5.7134	5.1338	5.6633	4.347	5.438	5.6285	5.9649	5.946	6.5644	5.2924	5.9814	5.6424	4.8135	5.5336	4.62	5.0157	6.1012	4.8515	5.7029	3.8866	5.2223	4.8032	4.9855	4.7798	4.6346	6.015	6.0235	4.7597	5.723	5.9071	3.342	5.746	4.8037	5.2188	5.1081	6.6692	6.2915	5.3684	5.6556	6.6635	5.0879	5.7782	5.1189	4.144	5.1202	5.3512	6.2944	5.4738	4.04	5.5573	6.2878	5.7436	4.4744	5.8074	6.7712	5.3484	5.3702	5.3071	4.4906	5.2968	4.8831	5.2998
PF3D7_0526600.mrna1_1	PF3D7_0526600.mrna1_1;108	108	6.3102	5.8321	5.0339	5.0444	4.0409	5.4033	5.8812	3.9174	4.3785	6.2455	5.4205	3.3248	5.073	3.7279	4.8615	6.0047	5.4653	4.7415	4.6029	5.732	5.5179	4.7824	5.8515	4.5447	6.1546	5.7388	5.1993	5.5765	5.879	5.4548	6.1156	6.0286	5.5506	5.5429	5.9326	3.9991	5.857	4.6633	6.0455	5.1355	5.4114	4.4601	6.1769	5.2702	5.0631	4.6943	4.8826	6.9788	6.7344	4.7214	5.5122	5.3356	4.4529	5.7766	5.2869	5.3349	4.5242000000000004	6.1006	6.4356	5.025	6.1214	6.1997	5.9609	5.9253	5.4692	5.044	4.8369	2.9727	5.7296	5.1619	3.6679	5.2581	6.1534	5.3999	5.257	5.3892	6.005	5.1106	6.11	5.3298	5.1851	4.4705	4.9649	5.8681
PF3D7_0526600.mrna1_1	PF3D7_0526600.mrna1_1;109	109	5.9697	5.1268	4.9616	4.6375	3.406	4.5027	4.2464	3.5298	4.0583	5.4783	4.5922	4.9269	4.8197	2.251	3.7126	6.153	4.9026	4.0126	3.6112	5.0583	5.7853	5.2709	6.0224	4.0295	5.1412	3.7214	4.7981	4.5741	5.266	4.6317	9.916	4.4289	5.044	5.7698	4.7756	3.0755	4.5577	4.9704	4.8022	3.859	5.1667	4.4783	5.2502	4.6662	3.9973	2.6369	4.6035	4.4456	6.1024	3.669	5.4565	5.1914	4.0721	5.013	4.4343	4.4692	5.1069	5.278	5.1194	4	4.839	5.9837	4.9355	4.7054	4.712	4.3674	4.2063	4.6433	4.6398	4.6753	4.4712	4.7682	6.5318	4.7687	5.7952	4.4135	6.3092	5.4522	4.8354	4.904	4.5886	4.135	3.5472	4.3103
PF3D7_0526600.mrna1_1	PF3D7_0526600.mrna1_1;110	110	6.0936	5.1035	4.9709	8.0717	4.1293	5.2551	5.4283	6.5758	3.717	5.3245	5.0466	4.2608	7.6165	3.9855	5.6413	5.5229	6.1416	4.0259	5.0413	5.2165	4.9198	5.0461	6.7879	3.6702	6.7807	4.5254	4.5777	4.7939	5.4738	6.1546	6.1274	5.2891	4.9579	7.3878	4.7015	4.5053	4.6966	3.5898	5.3384	4.7328	5.1035	4.7339	4.2713	5.3067	4.4416	3.6194	4.7645	5.9312	6.0477	4.814	4.86	4.7004	3.9467	6.15	3.9439	4.4403	4.6247	5.6716	4.7339	4.7527	5.0365	5.5286	4.9672	5.527	3.1027	5.195	5.1069	4.7677	5.0951	4.8753	4.9832	4.332	6.0025	5.1085	5.4276	5.1997	6.1568	4.9841	5.079	5.2994	5.7004	5.3889	4.2683	4.9288
PF3D7_0526600.mrna1_1	PF3D7_0526600.mrna1_1;111	111	6.0936	4.8904	5.2434	4.4764	0	3.7506	5.1918	3.5993	2.6323	5.2211	2.9598	4.8565	4.5242000000000004	1.1506	5.1077	4.4476	4.905	4.382	3.1177	4.3154	5.7605	5.3995	4.7793	4.5801	5.8926	4.1723	3.9955	4.7377	5.3726	6.3381	5.0742	3.9919	5.0522	5.4617000000000004	4.218	3.254	2.1408	4.0099	5.3259	4.3001	4.9369	4.4222	5.0802	3.9607	4.3241	3.6112	4.8207	5.3684	5.4874	4.4705	5.1973	4.4796	3.5705	5.4552	4.9505	4.4256	4.1811	5.3237	4.7861	5.2048	4.8298	5.2653	5.8919	4.7301	3.3391	5.2784	3.9011	4.8364	5.4634	3.6758	4.101	5.0963	5.0286	5.4935	4.7049	4.7021	6.3306	5.0277	5.8117	3.6645	5.2188	5.0466	4.0747	4.7955
PF3D7_0526600.mrna1_1	PF3D7_0526600.mrna1_1;112	112	5.8525	4.8395	4.7214	4.6165	4.1763	4.6859	5.6611	4.9079	3.4383	6.7103	3.8258	2.9449	5.3909	0	3.9846	4.8977	5.6014	4.4303	3.3045	3.9681	7.9649	5.1014	4.4647	4.784	4.9823	4.6241	4.8733	4.2464	5.2188	6.9779	5.4346	3.9644	5.2126	4.7049	3.9533	4.009	3.6404	3.0738	5.0161	4.6571	4.9458	3.9937	5.2544	4.0383	5.1823	5.4426	3.4195	5.6602	5.6834	4.7586	4.0695	4.9955	2.842	5.8565	3.9184	3.3248	3.7824	5.7339	5.1214	4.9117	5.1073	5.8562	4.7087	4.862	5.0286	5.5598	5.0405	4.8644	4.5789	3.9873	4.7175	4.0126	5.383	5.3646	5.6398	4.9001	7.7141	5.3359	6.0853	5.3937	4.9463	4.9392	4.4456	4.4316
PF3D7_0526600.mrna1_1	PF3D7_0526600.mrna1_1;113	113	6.0184	5.7195	5.0103	5.9736	3.0126	2.8115	5.1655	5.916	4.7787	4.8079	4.6531	4.3009	5.2709	4.1416	4.6276	5.3635	5.5323	5.0925	4.2203	5.6542	6.7533	4.925	6.1276	4.9653	6.2996	3.9754	4.3477	4.853	5.625	7.6273	5.8199	4.4588	5.6594	5.2044	5.2657	1.6088	4.06	4.5644	5.9528	4.8161	4.9035	4.1835	5.3399	4.3413	4.9107	5.0237	4.7708	5.1989	5.4663	4.963	5.0259	5.0815	5.3125	5.2946	4.9514	3.3074	4.9486	5.591	5.7714	5.9975	4.6294	6.0317	5.6462	5.4313	5.8056	5.4436	4.6462	4.6542	4.627	4.6023	3.9855	4.5217	5.3999	5.4744	5.5641	6.3372	6.1853	5.5056	5.8202	5.4832	5.6141	4.7021	5.6296	4.9359
PF3D7_0526600.mrna1_1	PF3D7_0526600.mrna1_1;114	114	6.6359	6.8517	4.4581	5.0682	4.2795	4.3016	6.2713	6.3716	5.436	6.4936	3.5886	3.8298	5.5886	3.9146	4.3334	6.2282	6.5821	4.5204	5.0117	6.6344	7.5612	5.1214	5.5091	6.2014	6.384	4.757	4.6758	5.3313	7.4647	8.2606	5.7895	2.2388	4.9598	5.6639	5.3183	4.6548	4.588	4.5166	5.5072	7.0306	4.4443	5.2118	4.6633	5.2795	5.9828	4.4822	5.8097	5.9704	5.4067	6.9635	5.8227	4.6616	5.2839	6.8034	6.2157	4.7153	5.0112	8.0734	5.9507	5.6854	6.2703	5.394	8.317	6.074	10.1583	6.5021	6.7281	3.06	6.5229	5.7674	4.3764	4.9713	8.7621	5.5638	6.243	5.6029	6.0813	5.9138	7.3571	10.4997	5.8679	6.8104	5.1039	6.3268
PF3D7_0526600.mrna1_1	PF3D7_0526600.mrna1_1;115	115	6.1839	7.5883	5.2234	4.8202	5.9198	3.1554	6.4571	6.044	5.5084	6.8413	4.7153	3.546	5.7301	4.1309	4.98	6.5303	6.266	4.6456	5.2234	8.7165	9.1047	5.0742	6.7988	5.9514	7.0586	5.191	4.6317	5.1787	8.6572	8.7548	5.6642	6.7327	6.1934	6.8287	5.7751	4.8929	5.4522	5.594	6.1169	7.6534	4.8104	4.3212	6.7394	5.8936	6.8426	3.7835	4.8079	6.26	6.7914	7.1556	6.0717	6.6033	5.8517	6.9011	6.4111	4.4469	4.3406	8.4293	6.0644	6.0845	6.1597	5.7082	8.4909	7.1886	10.4669	6.9523	6.8456	4.4296	5.9577	5.841	4.4647	5.5577	9.9852	5.7057	6.094	6.2075	7.0117	6.5495	7.2394	11.0003	12.6068	8.8718	5.9834	6.347
PF3D7_0526600.mrna1_1	PF3D7_0526600.mrna1_1;116	116	7.107	8.4845	5.5702	5.2563	5.7666	3.8639	7.1218	6.5544	6.2424	7.5118	6.9203	5.6873	6.1239	4.6011	5.2861	6.8576	5.9196	5.9112	5.2192	8.631	10.036	6.3074	6.0312	6.3114	6.6193	5.5996	4.5336	6.5148	8.6833	9.1159	6.7123	4.1052	7.0922	6.9793	5.99	4.2979	2.4931	5.487	6.6179	8.5281	6.5281	5.841	6.8457	6.3494	6.6358	4.9873	5.7071	7.2239	7.5195	8.2782	6.1613	6.6179	6.3051	6.8364	6.5518	5.0535	4.9959	9.7791	5.6879	6.4232	6.133	6.8254	8.6067	7.215	10.8988	6.8773	6.9559	5.0794	5.7355	6.2451	4.8359	5.2234	10.4518	6.0624	6.5212	6.194	7.0832	7.0226	8.1114	11.3824	6.9223	7.776	5.4822	6.337
PF3D7_0526600.mrna1_1	PF3D7_0526600.mrna1_1;117	117	7.3601	8.4107	4.7655	7.1008	5.1607	5.3323	7.042	6.0272	5.8612	7.4393	5.9839	5.4565	7.4245	3.7027	5.1671	6.8251	6.3365	5.689	5.0725	8.9065	9.258	11.708	5.7358	6.8464	6.4303	4.3916	5.8135	6.1453	9.0464	8.8143	6.709	5.2357	6.8279	6.6207	5.1412	4.7447	5.2234	5.9229	6.6146	8.6187	6.106	5.4909	6.3565	6.5938	7.1795	5.0531	5.6761	6.3911	9.176	8.4346	6.694	6.0435	6.614	7.0483	6.5006	5.0925	5.8763	9.4255	6.1843	6.4289	5.9991	6.5116	9.0262	7.7204	11.0433	7.2166	7.1291	5.854	6.4237	6.2589	5.4131	4.9676	10.6412	5.101	6.4817	5.99	6.7743	7.3423	8.3735	11.6043	6.3003	7.5356	5.7882	6.266
PF3D7_0526600.mrna1_1	PF3D7_0526600.mrna1_1;118	118	7.2487	8.6897	5.0815	4.862	3.5668	4.8535	6.8461	4.6421	4.7735	7.0903	5.7347	4.9787	6.1326	5.5135	4.846	6.8028	5.5494	4.2876	5.7315	8.436	8.2525	6.5056	5.9656	6.1266	5.3416	3.8982	5.1301	5.1878	8.9607	8.5214	7.117	6.0038	6.0286	5.9669	4.2487	5.2865	4.5484	5.1922	6.1763	8.502	6.2765	5.2219	7.0408	5.2498	6.8725	4.7955	4.7404	6.8117	7.994	7.9665	6.5771	6.8231	5.9376	6.3221	5.9754	3.4489	4.1522	9.2256	6.1414	6.263	5.684	7.1256	9.6805	7.1063	11.4507	6.9166	6.3563	3.8248	5.4643	6.0101	5.0976	4.4899	10.4553	5.953	6.4652	5.9122	7.5322	7.4833	7.6869	11.6462	6.6907	7.5633	5.3964	6.3535
PF3D7_0526600.mrna1_1	PF3D7_0526600.mrna1_1;119	119	7.2234	6.9426	5.1839	5.3187	3.4019	4.2728	4.6685	3.3743	3.4249	6.8819	4.4046	5.0383	5.2063	3.8895	4.7126	5.2126	5.1791	4.6724	5.2687	7.0375	6.7945	4.8243	6.2083	4.4828	5.5537	4.3861	4.8669	5.8304	7.266	6.8605	6.2137	4.5686	5.9493	5.5762	4.2102	4.5601	4.157	4.7312	6.2279	6.2382	5.813	4.9964	5.7821	4.7835	5.7679	4.7798	5.5367	5.4731	5.6562	5.3768	5.288	4.9937	3.384	6.7297	5.4812	3.8758	5.5027	7.6441	5.5969	4.6616	5.3975	5.7853	7.1585	6.3896	8.4277	5.888	6.0749	4.26	6.4833	5.4091	4.8718	5.4575	8.1264	4.9514	5.7795	5.8435	6.1272	6.7289	6.7355	9.032	6.2485	6.1447	5.2315	4.9873
PF3D7_0526600.mrna1_1	PF3D7_0526600.mrna1_1;120	120	6.201	6.8244	5.2517	4.7181	3.3576	4.8304	5.8475	4.2342	3.6622	6.835	5.6091	2.585	4.9122	2.0566	4.1595	5.8674	5.1367	5.0383	5.0374	5.6011	5.0609	4.8258	6.0856	4.4316	4.5466	4.3298	4.1795	5.1843	6.4135	5.675	5.7142	4.8258	5.7054	4.4957	4.4502	5.033	5.6882	3.5361	6.0464	6.2188	5.3259	4.269	4.6865	3.8777	5.257	3.8309	3.9467	5.6153	4.9741	4.4764	5.0365	5.7137	5.0466	6.2523	5.5154	4.0268	4.3226	7.1042	5.0879	4.0126	5.643	5.4558	7.3095	4.5423	7.3955	5.4419	4.4989	5.1064	4.4363	4.634	4.1334	5.2319	7.621	4.1465	5.9844	4.5595	5.4535	4.1489	6.6869	7.8806	5.3761	4.5993	5.1977	4.4449
PF3D7_0526600.mrna1_1	PF3D7_0526600.mrna1_1;121	121	5.7304	6.3797	5.1293	5.1731	3.1342	4.2426	5.441	3.3448	1.8074	5.8637	4.5987	3.7949	5.0772	1.4803	2.905	5.545	4.9265	3.6241	6.044	4.9045	4.5342	5.054	5.7181	4.957	5.1934	4.5033	6.3151	4.6294	6.2298	4.691	5.4472	4.4568	5.4803	4.1135	3.844	3.6182	4.7479	4.7142	5.5604	6.5353	4.5928	5.0264	4.5546	4.3118	4.8822	4.3896	4.9059	5.6611	4.861	5.2479	5.0976	5.5481	1.2203	4.5423	5.5014	4.2288	5.3012	7.5566	5.7178	5.3771	4.8714	5.076	5.9177	5.7317	7.345	4.7908	5.0618	5.8943	4.86	5.3702	4.903	5.2566	7.4497	4.8207	5.2638	5.2898	6.5913	5.8058	6.0409	7.925	4.9246	5.079	4.26	3.7761
PF3D7_0526600.mrna1_1	PF3D7_0526600.mrna1_1;122	122	6.2133	7.1341	5.2223	5.3642	3.157	4.1635	6.1089	5.2865	3.5173	6.6285	4.943	4.2935	5.1815	4.5211	1.5705	5.5122	4.7586	3.9864	3.1715	6.3503	5.2972	4.2149	5.4138	4.851	5.1493	4.4515	3.2265	5.3885	6.3043	5.5531	5.5692	4.7586	5.6235	5.2376	5.7711	2.856	4.0824	3.126	5.7423	6.8546	4.8475	3.2126	5.3172	4.2071	4.6147	4.0849	5.3205	5.9035	5.0148	6.0275	4.4976	4.5969	3.9607	5.6608	4.3882	3.9754	2.98	7.6697	5.0836	5.1318	5.1886	4.4841	6.7079	5.8582	8.4283	5.6554	4.8253	4.9523	4.9777	5.2122	2.9928	5.561	8.029	4.2165	5.3785	5.4611	6.2955	3.4033	6.5606	8.7753	5.0466	5.013	4.017	3.854
PF3D7_0526600.mrna1_1	PF3D7_0526600.mrna1_1;123	123	7.0317	8.6307	5.4326	5.0802	3.7159	4.9174	5.6778	4.4893	2.8817	7.0206	4.6707	4.4269	5.5774	4.0152	3.4542	6.3995	5.2418	3.2095	5.8948	7.6979	4.0807	5.6631	5.0396	6.7744	5.382	3.6713	3.8963	5.7766	7.7722	5.6415	5.7889	3.98	5.7592	5.4168	3.5286	1.8197	5.1779	5.2869	6.2687	8.2579	6.0635	3.8001	5.5326	4.6814	5.7257	4.9088	5.5506	5.4522	5.0879	7.0165	6.0108	5.3158	5.7076	6.0764	5.7374	4.0635	3.904	9.1877	5.3384	5.2284	6.0123	5.7983	8.245	7.1367	9.5596	5.9155	5.9184	5.4097	5.7057	6.2382	4.2502	4.7479	10.6196	4.8948	5.8487	5.4158	6.5752	5.8326	7.6126	10.2913	5.8412	6.6702	4.4336	5.5868
PF3D7_0526600.mrna1_1	PF3D7_0526600.mrna1_1;124	124	6.3134	8.7957	5.6736	6.121	4.1659	3.26	5.3205	4.8914	6.7554	6.2731	4.6611	5.0535	6.3551	2.3505	5.233	6.0005	5.4236	4.796	4.9533	7.4315	5.3031	5.8204	4.4666	4.8181	5.2604	4.0721	4.3743	5.7257	7.3699	5.1518	5.9948	4.2211	5.5011	4.4906	3.84	4.4529	3.9644	5.0161	5.7745	8.3335	3.7602	5.5774	4.5454	4.0832	5.6505	4.4316	5.263	5.565	4.4976	6.8309	5.858	5.0959	4.5135	6.2915	6.0691	5.2623	4.0505	8.3513	5.6407	5.0661	5.8324	5.8907	7.3272	7.0751	8.7033	5.6848	6.0317	5.4989	5.4363	5.7684	4.9718	5.087	8.6646	5.5011	5.993	5.4799	6.0618	5.6302	7.0471	9.3997	6.0949	6.3863	5.0712	5.858
PF3D7_0526600.mrna1_1	PF3D7_0526600.mrna1_1;125	125	5.5289	7.9343	5.7134	5.706	4.1739	6.2211	6.223	5.0219	2.8934	5.5996	4.1882	4.0747	5.9352	0.6415	5.4607	5.627	6.2311	3.9828	4.6508	7.0041	5.931	5.9568	5.4423	4.5166	5.4276	4.2196	5.0913	5.2296	7.1114	5.2483	5.8006	5.1743	6.2166	5.6755	4.3118	5.5726	4.2016	4.9887	5.8917	6.4482	5.6067	4.4963	5.0618	5.4336	5.6943	5.3027	5.5308	6.2672	3.5765	4.7655	5.7594	4.916	5.0708	5.5236	5.1783	2.511	5.2743	7.0262	5.7573	4.6118	4.9658	4.8151	6.6689	5.3226	7.5007	5.3352	5.7511	4.8248	5.0369	5.3586	4.7549	4.1481	6.8847	5.7853	6.4673	5.114	5.5084	6.1463	6.2994	8.1478	4.7798	5.9971	6.3291	4.8634
PF3D7_0526600.mrna1_1	PF3D7_0526600.mrna1_1;126	126	5.7557	7.5921	4.6775	5.2657	2.7027	4.9336	5.0246	3.342	3.6792	4.6651	5.4476	4.4796	5.3747	2.7698	3.6758	4.8909	4.3688	7.3887	5.0904	4.7043	5.0836	4.7975	4.7137	5.1574	5.6724	3.0875	4.797	4.2388	5.5865	4.8792	5.7711	3.861	4.1643	5.7957	4.3813	4.2638	4.3363	4.5148	4.9045	6.9039	5.0488	4.9556	5.8009	5.4111	3.3219	4.7866	5.1194	5.8263	5.8597	4.6387	5.1106	5.3568	3.4101	5.5714	5.3903	5.1566	4.6932	5.729	5.2544	3.7279	4.9542	5.9064	5.6433	5.5444	5.2928	5.392	5.1898	4.2373	4.7236	5.1635	3.6135	3.4867	4.5975	5.114	5.1081	5.0777	6.8208	5.2161	6.0281	5.4774	5.6633	4.6882	3.9288	6.2939
PF3D7_0526600.mrna1_1	PF3D7_0526600.mrna1_1;127	127	5.8652	8.8968	5.0339	6.6247	3.5668	4.3702	5.7795	4.2869	4.3298	4.9982	4.6165	5.2083	6.4594	4.5759	2.4276	4.7071	5.0483	6.2722	5.1035	5.6168	5.6513	4.5999	5.954	4.7787	5.2315	4.8664	4.7724	5.2887	5.093	4.6803	5.861	5.0866	5.4141	4.9117	4.4738	4.7197	4.582	5.1457	5.1835	8.2412	4.1334	4.682	5.1855	3.7137	5.3216	5.0179	4.7892	5.4594	4.373	5.4423	5.0299	5.0985	3.5729	5.4289	5.1623	4.6076	5.2456	5.5286	5.3844	4.7214	5.464	5.4097	5.1102	4.516	4.3806	5.4189	5.1305	5.2743	6.6014	4.8171	4.8679	4.9955	5.5283	5.5223	5.2315	5.1164	6.3049	5.8535	5.735	5.8392	5.5068	4.9402	5.0909	6.6858
PF3D7_0526600.mrna1_1	PF3D7_0526600.mrna1_1;128	128	5.9672	8.587	4.5945	7.2958	4.4861	4.7115	5.2048	5.5248	2.9616	5.8831	4.6966	3.8084	6.2166	5.013	5.3423	5.2832	5.6047	4.5583	5.5868	6.2559	5.6679	4.1194	5.3985	5.5354	5.3201	5.2972	5.3005	5.1018	6.1574	5.1783	6.0963	2.7592	5.5157	5.605	4.8395	5.8107	4.843	5.054	6.193	8.1627	4.4502	5.0193	6.1469	4.6112	6.1506	4.645	5.9572	5.7814	3.969	5.969	5.3593	5.7597	2.6915	6.4146	5.3431	4.5342	4.6363	5.8517	5.7388	5.1428	5.3226	6.1309	5.9442	5.3245	4.8248	5.5125	5.3621	6.327	5.8667	5.005	4.8176	5.394	2.7137	5.1855	5.5817	5.6596	6.3747	5.7477	5.6574	5.3363	5.7929	5.1202	5.7827	6.7879
PF3D7_0526600.mrna1_1	PF3D7_0526600.mrna1_1;129	129	6.1291	4.6719	4.8063	4.582	4.862	4.1859	6.0248	5.151	3.4751	5.3082	4.9941	2.6982	5.3754	3.1094	4.7666	5.0448	4.9463	3.0959	5.4931	5.0488	5.2292	4.1843	5.1077	5.4509	5.8525	5.1371	6.3942	5.0968	4.0755	5.9234	6.5954	4.3147	5.7409	5.3709	5.4053	5.4162	5.1428	5.1775	5.5407	4.4303	3.9355	4.4343	5.5762	4.6576	3.706	4.3349	3.8339	4.4229	2.844	4.862	4.9754	4.9001	3.257	5.6479	4.7054	3.0197	5.1218	5.4715	5.4928	5.1081	3.9736	5.0566	5.4373	5.8237	4.6369	4.5747	4.9288	5.2832	4.9593	4.4502	3.7038	5.2664	4.292	6.1491	6.1229	4.925	5.7434	4.2203	5.3778	5.1835	4.1619	4.8924	5.6174	5.0076
PF3D7_0526600.mrna1_1	PF3D7_0526600.mrna1_1;130	130	6.0157	5.7407	3.9672	4.84	3.263	4.0557	5.5432	6.1152	3.7918	7.2066	5.1595	3.9882	4.9686	2.1795	4.6753	5.0764	5.5632	4.7533	3.067	4.0409	5.1334	4.5735	4.7192	4.3045	5.4816	4.5304	5.7727	4.0687	5.3071	6.3787	6.3789	4.3016	5.8104	5.9834	5.2513	5.328	4.1675	4.588	4.6118	4.7043	4.4202	5.0032	5.7093	4.4489	4.9388	3.5236	3.9718	5.4757	4.5904	3.8022	5.1094	4.9869	4.4601	5.6349	5.0742	4.1779	4.915	5.0206	5.1218	5.1181	5.4819	5.3313	5.6479	4.0108	4.9495	5.4009	3.2403	4.7975	4.7049	4.6421	4.4476	5.2399	5.0018	5.295	5.9919	5.7304	6.068	5.4679	5.4509	5.2001	4.7613	4.1276	5.0794	4.2653
PF3D7_0526600.mrna1_1	PF3D7_0526600.mrna1_1;131	131	5.9255	5.1703	4.9528	5.7331	4.4189	4.7382	9.5961	8.8181	4.8605	6.052	5.4016	5.2668	6.1318	4.7808	5.4175	5.511	9.9372	4.9649	3.9364	3.9288	5.0272	5.2016	4.373	5.4249	5.4466	4.1522	5.8392	4.0815	4.9514	5.6179	5.2728	4.3505	5.7756	5.8472	5.2114	5.3512	4.6809	4.5595	4.5916	3.6736	3.3262	4.9165	5.6462	4.8768	4.9189	3.3618	4.067	4.6982	4.4692	4.8972	5.7511	5.1243	4.7866	5.9839	4.7268	4.7257	4.5046	5.5113	5.7216	6.0702	4.8237	9.0245	6.1928	4.4383	5.4172	5.489	4.1018	5.7401	5.7658	4.9359	3.4568	4.6462	5.0184	6.0826	5.8829	5.3302	8.4398	5.7063	5.4803	4.7004	5.9688	5.0103	5.1127	5.9174
PF3D7_0526600.mrna1_1	PF3D7_0526600.mrna1_1;132	132	5.8997	5.7594	5.0989	6.2456	4.6029	5.7211	5.4279	4.1506	5.5756	4.5607	5.4222	4.4456	5.7544	4.5904	5.0875	5.0535	5.4192	5.0045	3.4276	6.517	5.4728	4.6467	5.3747	5.749	5.3096	4.4692	6.5523	4.5329	5.2754	6.2118	5.8053	3.8639	6.4454	5.6337	5.2976	6.2022	6.8889	4.6809	8.0674	4.3399	4.6076	4.6194	5.723	6.0457	4.8953	5.3913	4.7719	8.6036	4.8058	5.3854	6.492	6.0488	5.2441	6.2165	5.0374	4.6135	5.0094	5.9814	6.2238	6.0343	5.1579	5.6988	6.027	5.8225	6.0802	5.135	6.0633	5.1691	4.6496	5.3923	4.756	4.6848	6.4504	5.4979	6.116	5.144	6.2871	6.2273	6.1633	5.9369	5.9667	5.157	5.3441	5.6837
PF3D7_0526600.mrna1_1	PF3D7_0526600.mrna1_1;133	133	5.9189	5.1481	5.0413	4.8851	4.6954	7.3327	5.2544	4.4356	2.3132	4.5141	6.1324	3.8895	4.845	3.4542	6.5907	4.8374	5.4951	4.4601	5.1404	5.5963	6.0542	4.1906	4.9846	5.076	4.9519	4.9805	5.7581	5.6343	5.4236	5.6038	5.9279	2.6599	4.2898	5.8336	5.4601	6.142	3.7126	5.0963	5.3402	3.7214	3.26	4.7819	5.6798	5.0112	4.9588	3.85	5.2219	5.1239	3.1293	4.5814	4.8649	4.8207	4.2913	5.3107	4.7093	4.5008	3.2001	5.2551	5.2044	5.7735	5.6094	6.2491	5.2976	4.2758	5.0951	4.985	4.8293	4.3484	4.7918	4.1827	4.5981	4.3554	5.8527	5.8347	4.7274	4.9878	6.7953	5.3452	5.7087	5.348	4.6628	3.2957	4.4647	5.1835
PF3D7_0526600.mrna1_1	PF3D7_0526600.mrna1_1;134	134	6.2931	5.5176	5.3172	5.1436	3.2048	5.4812	5.0631	5.7331	3.5705	5.6571	5.2642	4.2502	5.4925	5.1148	5.4783	4.1953	5.1359	4.4243	5.4084	1.275	4.6786	4.7719	5.3712	4.8027	6.2298	4.3205	7.1876	4.9069	5.3395	5.7871	5.2315	4.9336	5.0609	5.5308	6.3496	6.2564	5.6097	4.2615	3.9598	4.0339	3.8349	3.7159	5.6696	4.9093	6.86	4.9602	4.3161	6.1283	4.0117	4.6276	5.8934	4.5014	2.0426	7.5359	4.9681	4.3771	5.0334	6.4	5.7274	5.6053	7.632	6.688	5.8092	4.8171	4.8278	4.4673	4.8146	5.3768	3.3103	4.6381	3.8012	4.4751	6.7184	5.6792	5.8212	5.435	6.9922	5.8887	6.1711	5.7629	4.433	4.917	5.223	5.8943
PF3D7_0526600.mrna1_1	PF3D7_0526600.mrna1_1;135	135	6.4769	6.0734	5.0103	4.3427	3.067	4.9814	5.367	5.1181	4.857	5.7863	4.855	4.1835	4.7393	4.2479	5.1859	5.6545	6.2246	4.3327	4.7517	3.4995	5.625	4.7463	4.1922	5.6525	5.8883	4.0942	7.7763	4.9841	5.9907	5.09	5.8802	4.0548	5.7498	5.824	5.8863	7.4778	4.5886	5.5871	4.4276	5.9362	4.1318	4.1961	6.1022	5.4333	5.3052	2.8156	5.6023	5.4643	4.1085	5.2494	5.6156	5.596	3.126	5.2761	4.1027	4.2728	4.4555	7.1914	6.1916	6.5426	5.1611	8.1123	5.116	4.6311	5.6223	5.0152	5.1783	5.5768	5.3523	4.9837	4.5951	5.5868	7.1961	6.4588	6.796	5.1181	7.9846	5.7944	6.2112	5.441	5.7377	4.3377	5.3586	6.4517
PF3D7_0526600.mrna1_1	PF3D7_0526600.mrna1_1;136	136	5.2713	5.5226	4.4496	4.7153	4.6229	7.8752	5.0968	4.4343	4.6188	6.2018	6.013	4.7268	4.6594	3.278	7.5858	5.1671	5.4832	4.9193	4.6485	6.3261	6.76	5.4867	4.641	6.2067	6.0152	4.1835	7.485	4.6485	5.4199	7.6204	5.7236	4.2979	5.4036	6.3318	5.2843	7.7911	4.8079	3.8176	4.7208	4.7181	6.7618	4.7323	6.9748	6.1231	5.1001	4.6467	5.7004	5.6056	3.742	6.6449	5.7167	7.1295	4.3519	5.3988	5.5251	5.8012	5.406	6.9568	7.6776	6.2483	5.1485	8.3717	7.292	5.694	4.649	6.0319	5.1583	4.8684	5.8817	4.314	5.8009	5.0479	7.7173	8.462	6.077	5.3298	8.0508	6.628	5.9741	3.943	5.6974	4.3896	5.133	6.0832
PF3D7_0526600.mrna1_1	PF3D7_0526600.mrna1_1;137	137	6.0659	7.1443	6.6339	5.3154	5.4607	7.8257	5.9425	5.6859	7.0002	5.4135	4.7087	4.843	6.0112	5.0815	7.1594	5.1089	5.4883	7.8126	5.2192	6.0618	5.6837	4.6017	5.3487	5.7466	6.4943	4.5753	8.7954	4.8718	5.9914	5.0535	6.1649	3.8758	6.405	6.7838	4.2396	8.7388	4.5807	5.4436	5.3747	6.5744	4.6276	6.3923	8.8199	7.0779	5.1506	4.439	4.9593	4.2502	3.3248	10.2595	5.5692	8.4979	5.803	4.8763	5.6873	5.254	5.1691	7.7601	8.495	5.7785	5.2795	9.3768	6.6834	8.8771	5.1699	6.5827	4.6456	4.6616	5.1587	4.7554	4.9635	5.9964	8.9569	8.8487	6.5184	5.4686	9.4147	6.7852	8.6398	6.4558	6.2574	4.85	6.914	5.9579
PF3D7_0526600.mrna1_1	PF3D7_0526600.mrna1_1;138	138	6.286	4.9359	5.1371	5.111	4.2765	6.5379	5.0644	4.2227	6.6988	5.7271	5.0435	4.7082	5.079	4.466	5.7057	5.121	5.4963	4.8773	4.4529	4.7703	4.6747	4.3313	4.5521	5.2913	5.5625	3.4777	8.1522	5.3684	4.2327	5.6645	6.0913	3.3561	5.5351	5.9141	6.223	8.3666	4.5261	5.8919	4.4303	5.2024	3.8329	6.2163	5.2491	6.4133	5.5426	4.7835	5.1843	4.6363	3.5945	5.9821	5.466	5.7687	3.9699	5.2957	5.9796	3.3854	3.9828	7.5365	7.8531	5.5957	4.4046	9.0365	6.4	6.2797	5.2157	5.6542	4.2795	3.6633	5.2491	4.6685	4.8079	4.7463	7.9164	7.6738	6.2277	4.9832	9.0722	5.9761	6.8311	5.4141	7.0571	5.8627	5.1767	4.8053
PF3D7_0526600.mrna1_1	PF3D7_0526600.mrna1_1;139	139	5.9112	5.5413	5.1739	5.898	4.4256	6.0422	5.2284	4.3611	3.3632	5.5555	5.5922	4.0152	5.278	1.2327	4.7393	4.9481	5.5043	1.8953	4.5292	5.5674	5.6129	4.5304	4.5273	5.6653	5.04	4.0626	4.9796	5.4376	5.7331	5.7263	5.7618	2.7949	5.44	4.7463	3.1177	4.9551	3.854	5.2005	4.6485	3.3161	3.8649	4.9265	3.8972	5.1231	5.5301	4.3406	6.2265	4.8977	4.1739	4.8565	5.6415	5.7753	2.3363	4.9598	4.6352	4.0635	4.2869	6.4182	5.3216	5.2422	5.9227	6.6459	4.796	5.5948	5.1338	4.712	4.6565	5.4947	6.2122	5.4581	5.1131	5.0764	7.3598	5.0997	6.0132	5.5021	7.9529	4.8875	6.1647	6.1518	4.8934	5.218	5.3431	6.2512
PF3D7_0526600.mrna1_1	PF3D7_0526600.mrna1_1;140	140	6.0546	4.9336	4.9165	5.1235	4.254	4.6212	5.8567	4.6323	4.1747	5.5154	5.8861	4.859	4.5993	2.342	4.785	5.0951	4.5404	5.8006	3.3161	4.3992000000000004	7.2843	5.0583	3.9607	5	5.4764	5.6907	5.2828	5.1747	5.0557	7.3631	5.6085	3.278	4.7065	5.51	5.211	4.2854	5.3316	4.7236	5.4029	3.0892	4.6259	5.2311	5.0875	4.9425	5.5276	5.0609	4.7065	5.7024	3.0514	4.957	5.2946	4.846	3.4423	5.7222	2.3646	6.1262	5.7716	7.4472	5.3255	5.3923	5.3438	8.3073	6.4395	5.0921	4.4841	4.3067	3.9882	4.7087	4.859	4.5892	5.4118	5.4627	8.012	4.6792	4.8938	5.9081	8.1843	5.6679	6.0492	5.9274	4.7098	3.9059	5.2869	6.9424
PF3D7_0526600.mrna1_1	PF3D7_0526600.mrna1_1;141	141	6.2057	4.986	5.9713	5.532	3.4155	4.3702	5.1342	4.4182	4.712	6.1894	5.9579	5.0557	6.015	3.7323	5.7186	4.8817	5.5735	8.5672	5.439	5.9279	12.9723	5.009	5.8019	6.2563	5.8565	3.9336	5.2525	5.9807	6.1892	12.5005	5.0281	5.6548	5.8885	5.7309	4.0461	5.2702	4.7098	4.4019	5.0409	3.4222	4.6479	5.4591	4.9551	4.9722	5.8545	4.1546	5.2165	5.2847	3.6485	2.9317	5.9632	5.5354	3.844	6.3085	6.6709	4.5217	3.6859	5.7592	5.5801	4.4283	5.3705	8.4422	7.0041	5.7331	5.8397	5.5027	5.3477	4.5021	6.0913	6.6147	5.1309	5.106	5.8495	5.2342	4.8743	5.8171	8.1528	5.6519	5.5862	6.433	4.4101	5.6232	5.5314	5.1574
PF3D7_0526600.mrna1_1	PF3D7_0526600.mrna1_1;142	142	5.5094	4.1424	5.2675	4.3356	4.2765	5.876	5.4165	3.5668	3.0807	5.488	5.7495	3.8649	5.2917	0	3.6668	5.0631	4.8258	2.0179	3.8001	3.6679	5.6029	4.5423	4.849	5.6687	5.8572	2.7506	4.5248	3.7719	5.4995	4.7214	5.934	0.0841	4.5838	5.3653	4.4496	3.7918	4.5373	3.5298	5.9472	3.6088	1.9672	4.9932	5.2141	4.9699	5.8432	5.3611	4.0259	4.3277	4.7533	4.1035	5.2373	4.6525	2.774	5.9345	3.5198	4.3001	5.2798	3.4944	5.2219	5.2555	5.09	8.1267	6.1469	4.5192	4.5423	3.8748	2.8659	4.8782	3.06	4.969	5.0027	4.9317	3.7729	4.2847	5.26	4.9736	8.3068	5.8982	6.033	5.7469	3.9982	4.4867	5.5024	5.5068
PF3D7_0526600.mrna1_1	PF3D7_0526600.mrna1_1;143	143	5.6488	4.9777	5.5807	5.204	3.1194	6.6324	4.5329	4.4396	4.4757	6.0219	3.3702	4.5705	4.5192	4.4243	6.4388	4.6639	5.6949	4.4925	4.7485	4.8948	7.4786	4.26	3.852	4.9561	5.6848	3.9616	5.0674	4.8217	3.9699	7.1758	6.2416	5.3129	5.7098	5.2219	3.8217	3.025	3.5619	4.375	5.0435	3.3909	3.4276	4.5398	3.5323	4.8405	4.464	4.0286	4.266	4.9588	4.1627	2.9203	5.0781	5.4158	3.5097	4.9509	5.319	3.6229	5.5097	5.4353	5.3681	3.9598	4.6977	5.9572	6.8516	5.6724	2.6439	5.1355	4.4725	5.0678	4.3576	4.915	5.4748	4.3356	6.6404	5.4584	5.0657	4.0738	6.8867	5.8133	5.6264	6.2845	5.1882	4.9035	4.6921	3.742
PF3D7_0526600.mrna1_1	PF3D7_0526600.mrna1_1;144	144	5.7071	5.7764	4.157	4.3597	2.5385	3.9973	5.1268	3.6334	0.6781	4.9269	4.4396	4.7236	4.218	2.9505	4.8846	5.1514	4.1465	4.033	4.5789	4.4256	4.859	4.26	5.4598	4.204	4.6977	3.9146	5.5261	3.5922	4.319	5.7479	5.3334	4.3716	4.4202	5.3056	5.0036	1.7485	4.3854	3.7761	4.2479	4.3031	4.7425	2.6848	5.1239	2.275	4.0286	3.8797	4.332	3.2095	1.3391	3.5211	5.0246	4.3441	1.757	4.6865	3.5826	4.5223	4.7793	5.6121	5.7737	1.9411	3.9919	4.6893	5.0548	4.5398	4.6094	4.905	4.2403	4.9662	3.8053	5.9011	3.8197	4.6124	6.3544	5.0383	4.7415	5.195	5.8235	4.8768	5.8487	4.0383	4.8334	3.9307	5.5942	3.0144
PF3D7_0526600.mrna1_1	PF3D7_0526600.mrna1_1;145	145	6.068	5.761	4.5741	5.2529	1.6645	5.6305	3.6369	3.2203	3.1619	6.3544	4.1473	5.5457	4.4653	3.0391	6.8076	5.2223	5.5267	4.9667	4.406	4.3016	5.2525	4.8074	4.9355	5.2702	5.3391	4.2935	5.3431	4	5.3136	5.5336	4.0303	3.8278	5.4152	4.8733	4.7986	5.142	3.5741	4.6582	5.3736	3.6982	4.851	4.9088	5.2649	4.6594	4.3834	3.4182	4.3625	4.5423	2.0391	3.9523	5.5466	5.823	3.7485	5.202	4.8575	3.5521	5.2798	4.9941	5.0708	5.0339	5.3999	6.846	6.5475	5.2052	4.0815	6.2108	4.6668	4.9855	5.1461	2.9855	3.8629	4.8156	5.0387	5.366	4.6282	5.4323	5.9054	5.4303	5.3688	4.04	5.6085	3.497	6.0058	5.204
PF3D7_0526600.mrna1_1	PF3D7_0526600.mrna1_1;146	146	5.6554	4.8659	3.2585	5.2133	4.111	6.6042	5.1647	4.4925	1.111	5.0909	5.9355	4.0849	5.1981	2.4515	6.761	5.0704	5.517	3.3799	5.0695	6.1763	5.4499	3.3604	4.8027	5.0308	4.8027	3.4944	4.3583	5.0747	5.7336	4.5348	4.6375	4.3111	5.3635	5.7396	4.8115	3.9635	4.7344	4.2772	4.3743	3.3391	4.7671	4.2935	5.2048	5.2242	5.1077	3.5385	5.3143	5.2672	3.4995	1.0909	4.6809	5.4509	3.4114	5.1835	4.8758	4.121	5.0985	5.504	5.2357	5.2384	4.849	5.9392	6.211	5.3161	4.8146	6.4383	4.5583	5.3114	4.5993	4.7918	3.4476	5.0255	5.3723	5.4313	4.9667	4.9477	6.7114	5.0639	5.4519	5.1408	7.506	4.2188	5.4283	5.191
PF3D7_0526600.mrna1_1	PF3D7_0526600.mrna1_1;147	147	5.383	5.033	5.1334	5.3512	3.9588	3.7049	4.0917	3.717	3.433	5.2887	4.6576	0.6323	5.4236	3.2839	4.2728	5.6548	5.5708	5.1342	4.6904	5.3614	5.0259	5.1934	5.2517	3.6826	5.6014	3.5922	5.0435	4.9533	5.8387	5.8352	5.1202	4.5759	3.9955	6.9624	5.394	5.2702	4.8714	4.3547	5.6982	4.0152	3.8895	2.8258	5.1671	4.1723	5.607	6.7076	4.6129	4.4925	3.5122	3.9625	4.5317	5.7751	3.433	4.9914	4.7415	4.0426	4.4861	5.5865	5.856	4.9823	4.9764	5.6094	5.6328	4.8465	4.7334	5.4219	3.8679	5.4107	5.0426	4.5583	5.1799	4.3484	5.9925	5.1518	4.6611	5.1338	5.4951	5.2687	5.5078	5.288	5.7962	3.8777	5.3223	5.3226
PF3D7_0526600.mrna1_1	PF3D7_0526600.mrna1_1;148	148	5.8812	5.7192	4.4135	5.3147	3.7247	4.2817	4.06	4.8176	2.3618	6.4643	4.814	3.9098	5.3954	3.5934	3.9241	5.1297	5.8286	5.3593	4.8293	6.3702	5.7522	3.591	5.7068	4.7415	5.2487	4.8349	3.756	5.627	5.7002	4.7296	4.841	2.3785	4.2257	5.5075	4.905	4.7538	3.9937	4.2296	5.4094	3.3674	4.2001	3.4383	4.2615	3.7793	4.6235	7.9691	3.8258	5.5931	3.9383	5.7401	5.2865	5.4148	5.1014	4.7296	4.8293	4.765	3.957	5.6907	5.554	4.6859	4.3384	5.0875	4.9435	3.8258	5.2071	5.7684	4.4899	4.9514	5.5342	5.2776	4.3992000000000004	4.2411	4.9021	3.7257	5.1518	4.7247	5.6682	5.3747	5.6073	5.2596	5.0224	4.1018	5.6091	5.7134
PF3D7_0526600.mrna1_1	PF3D7_0526600.mrna1_1;149	149	6.7819	5.6528	5.9042	6.2317	3.4101	4.557	5.5832	3.4263	5.1558	6.4202	5.6885	3.8146	6.2063	4.2847	4.9977	5.8243	6.3776	4.8836	4.8032	5.6767	5.3309	4.4751	4.9923	5.2257	5.2623	4.0514	5.3302	5.0321	6.4886	5.9098	5.5295	3.756	5.7777	5.5823	4.9805	5.4902	5.7889	5.5361	5.2772	4.8963	4.7142	3.6346	5.3341	5.3459	5.9803	5.6795	4.62	5.2965	4.3045	5.0742	5.2199	5.2843	4.4822	5.9236	5.4202	4.5211	4.8768	5.5717	5.4696	5.0334	4.5589	6.1426	5.5969	6.1336	5.7774	6.0902	5.6702	6.025	6.3114	5.8225	5.5295	5.0875	4.9686	4.6118	5.9322	5.6465	5.7837	5.2012	6.2215	5.6784	6.3778	4.1675	5.3964	5.6493
PF3D7_0526600.mrna1_1	PF3D7_0526600.mrna1_1;150	150	6.1633	5.1623	3.8349	5.4607	4.0054	3.9107	5.0321	5.2153	4.2095	6.1249	5.8704	5.5373	5.2418	4.6041	4.649	4.9509	4.8797	6.2267	5.3441	5.6786	5.8829	4.5668	4.582	6.1577	5.2581	3.4725	4.8895	5.1148	6.1003	6.4355	5.3837	5.1707	6.8509	4.5771	4.5229	5.0626	5.641	4.7618	5.5922	5.1477	3.905	5.7374	4.4383	5.6493	4.4803	4.6311	6.0732	5.2422	4.1579	4.2869	6.2445	4.9736	4.6803	6.0041	4.4744	5.5537	5.0369	5.9446	5.5308	4.4249	6.1595	5.714	5.2854	5.5759	5.3663	6.2596	3.3349	5.1346	5.7853	5.7027	4.8689	5.1322	6.0544	4.811	5.7425	5.0777	6.8948	5.7063	5.489	5.9844	6.359	4.7576	4.7682	6.1572
PF3D7_0526600.mrna1_1	PF3D7_0526600.mrna1_1;151	151	6.0217	5.5583	6.3509	4.8074	3.8982	5.2961	5.2095	5.8691	3.9653	5.0418	5.4793	5.0009	5.2928	1.1827	4.8669	6.1387	5.7129	4.3001	3.7751	6.5193	4.7208	4.4522	5.8577	4.7856	3.8084	4.6352	4.8595	5.3374	6.3684	4.9819	5.6859	3.7214	4.8384	4.8217	5.5326	5.3063	4.2472	5.0233	5.8115	5.7455	4.375	4.3327	5.2044	5.5065	5.0135	6.0468	5.9001	5.3816	5.5835	5.6418	6.0032	5.4185	3.8053	5.2694	5.3038	5.292	4.6999	6.3516	5.5877	4.017	7.9758	6.2664	5.9286	5.4571	4.2087	6.5866	4.3909	5.2979	6.5022	4.8943	5.2698	5.2724	3.9809	5.1243	6.3025	8.0204	6.1663	5.8324	5.3834	4.9809	5.0072	5.1289	5.8977	6.7721
PF3D7_0526600.mrna1_1	PF3D7_0526600.mrna1_1;152	152	6.8639	6.0815	5.4565	5.4883	3.9402	4.9777	5.825	4.7761	2.2839	6.1987	5.0405	3.0635	5.269	3.1408	5.4621	5.3872	5.0378	4.4074	4.9026	5.327	5.5901	5.0444	3.9174	5.5659	5.0014	3.6415	3.8319	5.0997	6.603	5.848	5.9083	4.5515	4.5638	5.1819	5.2199	3.7845	6.0695	4.2743	5.0687	5.4796	3.859	4.2311	5.1502	5.7208	4.2071	4.3074	3.6949	5.578	4.6023	5.3302	3.7366	6.4817	2.8258	5.3462	4.9695	5.9812	4.5777	5.4303	4.9946	4.8807	5.2608	6.7329	5.5708	5.8748	4.9388	5.9975	4.3262	5.0626	5.6513	5.7268	4.5292	5.3988	5.7703	5.0644	4.4323	5.7829	6.0181	5.4192	6.2519	4.8709	5.5081	4.1922	5.1276	6.2976
PF3D7_0526600.mrna1_1	PF3D7_0526600.mrna1_1;153	153	6.6291	5.5583	5.0755	5.9479	4.0652	4.8197	5.2434	4.7328	4.7908	6.1402	5.701	5.8943	5.0237	3.7474	5.8014	5.8495	5.1799	4.9486	5.5671	6.0437	5.7396	5.4131	5.9451	6.0798	5.89	4.0514	5.5862	4.9667	6.8061	5.433	5.934	4.9968	6.5289	5.504	4.4469	5.3719	5.1156	5.2055	5.1819	4.6673	4.9359	4.295	5.1453	5.4748	5.78	6.106	5.4323	4.238	5.2638	5.6642	5.1667	6.0277	4.7137	6.7597	5.3399	6.2713	5.2987	5.4289	5.6579	5.9646	5.3586	6.3882	4.0099	5.5049	5.0356	6.4311	4.9117	6.4067	6.5239	5.9409	6.2288	5.2861	6.0228	5.7687	5.3498	6.3183	7.1093	5.3561	6.2632	6.1287	6.4072	5.076	5.7926	6.4845
PF3D7_0526600.mrna1_1	PF3D7_0526600.mrna1_1;154	154	8.9103	5.6041	5.8306	5.1338	4	5.9502	5.8679	4.3792	4.7871	7.2311	4.5223	5.7043	5.7721	4.3427	5.6085	5.6862	5.2176	5.5632	5.9491	6.5165	6.3382	6.0237	6.2038	6.3923	5.5404	5.4793	4.546	5.1627	6.1627	6.087	6.0061	5.9839	7.4097	4.926	6.5662	4.6029	5.8475	4.406	5.8306	5.1767	4.1659	5.3245	5.7824	6.243	10.262	5.7358	5.8122	6.418	5.5494	4.3813	4.6954	6.2519	4.9054	5.615	6.3568	5.5125	4.812	5.4555	9.8563	4.4148	5.5053	7.3121	5.5097	5.739	4.6656	5.8943	5.2946	5.406	7.8497	5.5804	6.3868	6.1645	5.8487	8.5401	5.8605	6.1645	6.9491	6.1871	4.8068	6.4463	5.7511	5.1546	5.9862	7.5952
PF3D7_0526600.mrna1_1	PF3D7_0526600.mrna1_1;155	155	7.4426	5.3702	4.6668	5.9119	4.4951	6.0394	4.9528	5.5503	4.9612	6.8226	5.5549	6.2743	5.3416	4.9977	6.0577	5.302	5.6337	5.1135	5.3016	6.4486	6.4204	5.9507	5.3071	6.1243	4.7782	5.5198	4.917	4.9279	6.4968	7.0206	7.0647	5.2776	6.0938	6.4224	5.3806	2.9873	6.4284	4.3219	5.8306	4.2327	4.839	5.5432	6.1481	4.9718	8.4331	7.153	6.134	5.6129	4.8822	5.856	5.8686	7.0604	6.3361	5.7208	6.0188	8.6916	4.7808	5.6636	7.0297	5.4841	5.2411	7.8357	5.645	6.0862	5.4676	6.4303	5.0708	5.8721	6.0308	5.7197	6.1942	6.4391	5.8557	7.8977	6.1156	6.1631	8.2171	5.3085	5.9174	5.5435	4.8485	3.4764	5.4087	6.3103
PF3D7_0526600.mrna1_1	PF3D7_0526600.mrna1_1;156	156	7.9126	5.6221	6.8851	6.3306	5.3858	5.9738	5.4634	5.7774	4.3964	8.276	5.6453	6.0426	6.1043	3.942	5.6724	5.6346	6.0928	5.9317	5.7869	7.1553	6.7086	5.4439	5.7549	6.7126	5.2532	4.1977	5.3775	5.6682	6.5638	7.4088	6.6339	6.5388	6.6727	6.3174	4.3052	5.2858	6.4145	5.993	6.0824	6.5963	5.8841	4.7527	7.0583	6.2081	7.0527	10.4117	6.1075	6.5207	5.0179	6.0779	5.2502	6.4091	5.6407	5.6473	6.1717	11.0148	5.7304	5.9413	7.4028	5.8822	5.5674	7.2425	6.8962	5.2506	6.0261	6.4153	4.2994	6.3535	5.575	6.2785	8.5205	6.1886	7.6504	8.1664	5.8844	5.4967	8.5508	6.0633	6.0911	6.3749	6.4736	4.3951	6.7321	4.7208
PF3D7_0526600.mrna1_1	PF3D7_0526600.mrna1_1;157	157	7.2298	6.0065	6.7144	5.7774	5.3851	6.516	5.1663	5.278	2.7949	7.7554	6.0027	8.4223	4.8207	4.8344	6.363	5.4931	5.8632	6.5298	6.0955	6.143	8.2625	5.101	6.4383	7.9068	5.756	1.5801	4.7602	4.9136	5.7848	8.1262	6.2811	5.3875	8.1672	5.8731	5.275	4.4535	6.5171	6.1227	5.8834	6.7458	5.2653	4.9378	5.7412	4.5509	5.5638	11.0724	5.9491	5.5245	4.696	5.5892	5.3459	6.4448	4.6605	6.1713	5.6441	11.2417	5.6795	5.6215	7.034	5.2928	5.5978	7.732	6.0321	5.4019	5.4548	6.535	5.1823	5.9887	5.5046	5.6398	8.289	5.1989	6.1871	7.934	5.5201	6.0286	8.4954	6.4182	6.1813	4.903	7.2357	4.0453	6.5661	4.917
PF3D7_0526600.mrna1_1	PF3D7_0526600.mrna1_1;158	158	7.4084	5.8422	5.2784	5.3858	4.8455	6.5862	4.0566	6.2323	4.3052	7.6869	5.3892	5.3327	5.0657	3.1715	6.0123	5.9561	6.4111	5.5699	5.2418	6.0448	7.7024	5.4989	4.4289	5.1898	5.7339	3.384	5.4296	5.302	6.3904	6.8787	6.3423	4.7613	7.1876	5.4469	4.5789	2.6206	5.2261	5.917	5.803	7.6807	5.5258	4.1202	6.3072	5.0883	6.6256	9.7914	6.0762	7.1761	4.9406	4.0418	5.8061	5.8184	4.9768	5.9231	5.7829	10.224	5.6653	6.2966	6.6784	5.3049	5.6499	6.7956	6.5365	5.2487	7.9898	6.1094	4.2334	5.3702	5.1396	5.6985	8.9762	5.6241	7.318	8.2609	5.408	6.5345	8.8884	5.9812	6.033	6.8704	6.5564	5.0135	5.5033	4.856
PF3D7_0526600.mrna1_1	PF3D7_0526600.mrna1_1;159	159	7.5612	5.1599	5.6957	5.9864	5.2288	5.3512	5.503	5.8718	3.8146	7.7751	5.8043	6.2703	6.0845	4.7887	4.5008	5.839	6.3423	5.4896	5.1831	5.6232	9.1601	4.2972	5.3009	6.2785	4.6473	3.9203	3.8904	4.5558	5.1189	8.1721	5.5217	4.5777	5.7495	5.704	5.1322	4.2876	5.4107	5.6871	6.0993	6.9562	5.675	5.033	5.9706	5.193	5.0968	9.4657	5.7519	5.3878	5.3667	4.6212	5.8929	6.2591	5.3341	5.78	5.6893	10.3235	5.7063	6.3138	5.9674	4.7415	5.7043	6.4325	6.0845	5.4033	5.4266	7.0673	4.3604	4.6029	4.3625	5.5043	8.2616	5.2906	6.2935	7.4802	5.3981	6.1412	8.7848	5.6519	6.1191	5.6837	6.5712	3.9165	4.5223	5.1783
PF3D7_0526600.mrna1_1	PF3D7_0526600.mrna1_1;160	160	6.9472	5.9642	5.6579	7.9301	4.7986	5.3847	6.12	7.8725	4.5329	6.6668	5.4145	7.7642	9.1481	5.3023	5.3642	5.2008	8.2008	4.6058	5.2716	8.8063	7.8438	6.596	5.6206	11.2064	8.7343	4.3183	4.9317	5.0819	8.9973	7.9652	9.1361	5.1946	11.1295	10.2062	3.9298	4.8968	10.1683	5.4333	5.5922	7.7777	5.8926	4.2273	6.581	8.3062	5.7554	10.8916	5.8873	4.9681	4.9265	6.2451	11.2315	6.5362	6.8913	12.3672	5.9098	11.4276	4.7661	5.9921	6.7407	5.9905	4.8914	7.0512	8.0996	6.1869	6.6263	7.4432	7.7917	5.8009	10.082	6.4941	9.9821	5.2261	6.0674	7.0832	6.26	4.6165	8.0668	7.4293	6.5215	7.4568	7.6036	8.9184	5.6188	9.2618
PF3D7_0526600.mrna1_1	PF3D7_0526600.mrna1_1;161	161	6.8681	5.8037	5.4087	5.3388	3.4489	4.5185	5.823	5.7227	3.0514	7.5822	5.479	5.5518	5.3226	3.2795	5.2847	5.7355	6.2677	4.9713	4.6381	6.5187	5.9791	4.9754	7.6695	7.4548	5.1114	5.5481	4.3082	4.3284	6.4812	7.3844	5.9891	8.1134	5.5068	7.1111	4.1202	3.6848	6.7305	4.9373	6.6894	7.0791	6.9827	4.2758	5.1119	6.9105	5.599	9.2409	5.8058	5.8435	5.5094	4.5662	7.5937	5.4683	4.1514	8.237	5.5122	9.9349	6.0226	6.1344	6.4321	5.717	5.3259	6.5859	6.0719	5.8721	5.0972	5.7431	5.5898	4.1391	8.4393	5.2758	8.4611	4.7279	6.0448	6.8883	5.8102	6.3234	8.0444	5.1898	5.9764	4.986	6.4922	4.0018	4.6182	6.6095
PF3D7_0526600.mrna1_1	PF3D7_0526600.mrna1_1;162	162	6.7548	5.9551	5.847	4.887	3.7939	4.9955	5.2898	2.0391	4.1859	6.116	5.3494	5.0618	3.9355	3.2388	4.3547	5.332	5.5984	4.4679	5.6823	6.3558	6.2587	5.6138	5.6946	4.86	4.4744	2.8875	3.6253	4.5478	5.9857	6.0056	5.3466	4.6485	5.2604	3.7104	5.225	4.337	5.4854	5.6562	5.2353	6.3894	5.541	4.6047	5.4702	5.1655	5.4998	7.2624	6.278	5.093	4.5515	10.5852	5.5267	5.4091	4.9458	6.2897	5.2917	7.5408	4.153	5.3327	5.4761	4.6264	5.9413	6.8334	4.6299	5.4346	5.7584	6.0195	4.7479	4.8968	5.7255	5.5457	6.5514	5.5367	6.1552	6.3554	5.5392	4.7192	7.9079	5.7046	6.1552	4.189	4.9098	4.2615	4.9982	5.2437
PF3D7_0526600.mrna1_1	PF3D7_0526600.mrna1_1;163	163	6.4072	5.1779	5.2931	5.6352	3.7027	5.4249	5.142	5.3136	0.2141	7.4046	5.5756	5.753	4.6999	4.4983	5.2415	5.3038	4.3183	5.7477	5.2802	5.3295	6.8457	3.8992	5.6035	6.2909	4.5638	4.4515	4.4951	5.4141	5.878	6.9141	6.2263	4.5656	5.9076	5.7594	5.2273	4.7203	4.5423	5.5475	5.8768	6.3395	5.9579	4.2615	4.9155	5.1135	6.1243	7.611	6.0987	5.7148	4.3103	7.0782	5.1052	6.4072	4.6369	6.2443	4.6467	7.6538	4.8309	5.7123	6.0887	4.6982	5.5211	6.5633	5.1989	5.0819	5.4433	5.9281	5.4063	5.7032	5.78	5.3143	7.0456	5.2357	5.2634	7.6838	5.5301	5.366	7.5849	5.3933	6.559	4.9444	5.2483	5.2802	5.7866	4.844
PF3D7_0526600.mrna1_1	PF3D7_0526600.mrna1_1;164	164	6.5426	6.0188	5.2361	6.3716	4.1194	4.8146	5.079	4.9764	3.0841	6.8227	4.9312	4.225	6.4028	3.8758	4.9878	4.9495	5.3892	4.5484	6.134	5.7404	6.2378	4.5686	5.5214	5.4683	4.0626	4.9035	4.8455	4.7861	5.812	6.7712	5.839	5.1077	5.2246	5.0085	4.0925	4.1643	5.6716	5.6259	5.7027	5.3049	5.2238	3.3716	5.1803	4.3384	5.2746	6.9942	5.121	4.9968	3.3964	4.8359	4.3291	5.6533	4.3176	5.3147	4.6496	7.7261	4.8022	5.541	6.4976	4.9745	4.7903	4.6358	6.8072	5.3754	5.6299	5.9248	3.6679	6.1665	5.2604	4.6887	6.1436	5.1603	5.3885	7.1535	4.845	5.9764	7.8715	5.8809	4.9537	5.5963	6.8291	4.7554	5.7342	2.6439
PF3D7_0526600.mrna1_1	PF3D7_0526600.mrna1_1;165	165	6.1689	5.1771	4.7382	6.9247	4.4463	6.2373	3.6064	4.3903	1.516	6.8006	6.2133	4.8253	6.441	4.0866	5.6467	4.7629	5.5847	4.7544	5.1239	6.4812	5.765	4.8273	5.3082	4.7004	4.9514	3.8924	3.2585	5.1189	7.2369	6.4448	5.251	4.8545	5.5214	4.6594	4.4209	1.7866	4.9523	5.2847	6.4723	5.0299	5.1767	4.6999	5.0917	4.3632	4.4548	4.857	5.7737	6.5639	3.855	4.4995	4.9093	4.5521	4.9505	6.7153	4.627	5.2679	4.917	5.9423	5.2895	5.3896	5.101	6.087	6.532	5.1069	4.8515	5.2373	5.3176	5.0909	5.9757	4.9397	5.6244	5.8909	5.9941	6.7988	5.3957	4.6769	7.4915	4.5342	5.8753	5.6696	5.067	3.9069	5.5987	4.7772
PF3D7_0526600.mrna1_1	PF3D7_0526600.mrna1_1;166	166	6.5124	5.2861	5.3313	5.4205	2.842	5.7756	4.5033	3.9107	2.8298	6.6184	5.2411	4.6005	6.0061	3.3031	5.3241	4.9222	4.7257	3.5398	5.5966	6.156	5.985	4.1914	5.2536	4.9523	4.6837	4.0959	4.2735	4.785	6.6604	6.2922	5.8741	2.3103	5.0045	5.8309	2.1177	2.6915	4.9093	5.5928	5.9246	5.4316	4.6576	4.8812	4.2327	5.5279	5.6256	4.7939	4.8777	5.7511	3.5644	3.9718	4.0453	4.2675	4.4396	7.5976	4.859	5.4761	5.3052	4.7268	5.5232	4.9542	5.72	5.7331	6.7177	5.405	4.4874	6.6679	5.0405	4.3519	5.7645	4.6645	5.709	4.3923	5.8068	6.7065	5.9625	5.6707	6.9767	4.9905	6.3306	4.0409	6.7694	4.6662	5.3352	4.1085
PF3D7_0526600.mrna1_1	PF3D7_0526600.mrna1_1;167	167	6.4756	6.0751	4.7344	6.3454	4.1961	4.9231	4.7153	4.4581	3.4087	6.9816	5.8829	3.7677	6.1589	1.9523	5.839	5.3005	5.0691	4.4686	5.9453	5.7597	6.2122	4.8836	6.1031	5.07	4.7735	4.1882	4.607	4.8314	6.0509	5.8166	6.8649	4.5435	5.72	5.7511	3.5072	4.9269	4.7986	5.3736	5.671	4.4128	5.2994	4.8268	4.0917	4.8919	5.7276	5.487	4.6982	4.6218	4.3219	4.5379	5.0233	4.7252	5.599	7.1746	4.9528	4.7782	5.5674	5.8437	5.2338	6.5076	5.8992000000000004	6.6375	6.3865	5.254	5.6859	5.8158	4.3868	6.1346	6.2007	6.2645	5.6619	4.0426	6.6873	5.9568	6.3163	6.1024	6.8432	6.1483	5.4761	5.4236	5.1977	3.2327	5.6082	5.3298
PF3D7_0526600.mrna1_1	PF3D7_0526600.mrna1_1;168	168	5.78	4.6662	4.9832	6.6193	3.903	5.5176	5.4131	4.2464	3.85	6.496	5.8547	4.8125	5.7142	3.9588	4.5753	5.0751	4.9556	4.3667	3.853	4.1102	6.6503	5.0575	5.5537	6.2946	5.497	4.3799	2.9222	4.7306	6.5421	6.8457	4.8948	4.4463	5.4545	4.408	4.0583	4.1043	5.437	5.4925	5.7829	4.9607	3.7452	5.0161	4.3248	4.1819	4.4867	5.2292	4.7661	5.6044	4.3702	4.479	5.142	5.0639	5.0206	7.0633	5.5151	4.3154	4.7501	5.0955	5.2445	4.6876	4.8435	6.6615	6.2141	5.3103	5.696	5.5119	4.3147	4.5385	5.9143	6.2225	4.5261	5.0179	6.0314	5.557	7.858	5.9839	6.7859	5.8112	5.1506	4.1069	6.15	4.9439	5.4036	5.8432
PF3D7_0526600.mrna1_1	PF3D7_0526600.mrna1_1;169	169	5.7485	5.5125	5.2765	6.9491	3.3103	5.8721	5.254	5.2369	2.0215	5.8058	5.4269	4.5217	8.5388	4.3125	4.4256	4.8485	5.3395	2.6112	5.4087	4.9982	5.8639	4.5741	4.8689	5.3049	3.8924	3.2203	4.5898	4.0054	6.2782	5.4676	5.5385	4.4621	5.9905	4.7866	3.1243	2.4803	5.2709	5.7605	4.2795	4.5323	3.7257	3.2357	5.0622	3.7929	4.8135	5.1683	3.6439	4.4316	3.3147	4.2869	4.5404	4.3806	3.8379	6.9868	5.1436	4.7404	4.9662	5.8557	7.2094	4.0815	5.5702	6.1062	6.132	4.8455	5.0815	5.3768	4.5491	4.8425	5.1938	5.1313	5.0117	4.749	6.2166	5.7145	5.2902	5.4232	7.1829	6.2209	5.2028	5.4532	5.3702	3.6473	4.9841	5.1069
PF3D7_0526600.mrna1_1	PF3D7_0526600.mrna1_1;170	170	6.2296	5.5564	5.1863	4.6311	3.7634	5.3691	6.3517	7.1912	3.0072	6.7867	5.0501	3.5838	5.6488	2.4436	4.6496	5.6064	8.3399	4.4594	5.0179	5.1914	5.9959	4.7015	5.9683	5.4259	4.9882	3.5236	6.2798	4.1077	6.2153	6.6656	6.1459	5.5747	5.9129	5.8128	4.0215	5.5018	3.841	4.6719	5.3309	3.5173	4.2802	5.0103	4.852	5.2118	4.0099	3.4906	4.682	4.2141	4.4033	4.5141	4.1993	4.5229	3.2095	6.5176	4.846	4.7192	4.9593	6.3861	9.8415	3.7929	5.8848	5.9676	6.1902	5.14	4.8192	6.0277	4.8629	5.8092	4.9882	5.0023	4.8812	5.195	6.9112	8.221	5.3995	5.5659	6.2409	5.8342	4.6235	6.1237	5.3656	4.5103	5.9307	5.4253
PF3D7_0526600.mrna1_1	PF3D7_0526600.mrna1_1;171	171	4.1835	4.6645	4.5198	5.4696	4.0883	4.3406	5.3854	3.3016	3.5705	4.5753	3.4101	5.6656	5.0343	1.0144	4.8243	4.4744	5.6943	4.0772	2.3477	4.2219	5.7679	3.4423	5.2983	4.6571	5.076	1.7181	4.7835	4.5429	4.5204	5.5141	4.6247	4.2913	3.7203	4.9579	4.5656	2.7698	4.4886	3.7442	5.1119	4.2876	3.7719	4.3183	3.9745	4.1819	1.6415	3.7835	4.7882	4.7522	3.8237	1.5753	4.8664	2.8278	3.86	4.9973	4.926	4.585	4.3611	4.6893	7.5551	5.3291	5.3537	4.2211	6.1475	4.1085	6.1546	4.9222	4.3604	4.7469	4.8875	4.1993	4.2525	4.5668	5.9001	6.3366	5.1957	5.9117	6.1393	4.3118	5.128	4.3576	3.5173	4.3052	4.2032	4.4957
PF3D7_0526600.mrna1_1	PF3D7_0526600.mrna1_1;172	172	5.7751	6.0369	4.101	5.6985	1.373	5.5975	4.9064	3.4725	0	5.306	3.8718	6.6304	5.8644	1.3618	5.0785	5.1763	5.0819	3.7729	5.3248	4.5619	4.917	5.1775	4.3484	5.5963	5.2869	2.406	3.852	3.9307	5.3663	4.7065	5.7425	3.5632	5.0635	5.5008	4.2898	1.0356	3.6679	4.7554	4.7991	5.5726	3.843	4.5515	5.375	4.986	4.4653	5.842	4.3999	3.7602	3.4128	4.025	4.8248	4.8146	3.1985	5.2675	4.9179	4.8535	4.4692	3.8084	8.2261	4.1562	4.6311	5.0811	4.1538	4.4963	4.5491	5.5379	5.1064	5.2634	5.9181	3.8866	4.0644	4.2705	5.0989	6.7086	6.0323	4.8763	6.2952	4.7777	4.5217	4.6106	4.9006	3.466	5.1918	4.0575
PF3D7_0526600.mrna1_1	PF3D7_0526600.mrna1_1;173	173	6.2657	5.647	5.374	5.116	2.4515	5.4989	4.431	4.3568	3.4209	5.8276	3.9937	4.8535	4.5223	2.7203	5.5251	5.4689	5.8846	3.1243	4.4634	4.5435	4.4951	3.9411	5.8465	5.1326	5.1886	1.5311	3.6005	4.2547	5.7889	5.1367	5.6738	5.0518	4.497	4.8846	3.5583	3.4712	7.2466	3.8639	4.4128	3.8248	3.1747	4.9117	4.1227	8.9327	4.9855	5.5954	4.3363	4.4216	4.7724	3.926	4.6035	4.8595	5.2525	5.0917	4.0678	4.843	4.7076	5.61	7.9796	4.3118	1.7181	4.3882	3.6758	4.4581	4.0652	5.7007	5.1206	4.2219	5.9052	5.0264	5.4131	4.3951	5.7708	6.8889	5.1799	4.641	6.0112	4.3854	5.2821	5.1627	5.7131	4.1177	3.2928	5.073
PF3D7_0526600.mrna1_1	PF3D7_0526600.mrna1_1;174	174	5.649	5.1667	5.0815	4.3262	3.5656	4.073	5.0076	4.9556	3.5135	5.3947	5.3273	5.3509	5.2083	1.281	4.4796	5.3642	5.2016	6.3558	2.1827	4.9146	5.8148	3.8904	4.0695	5.1574	4.6993	4.0241	2.9672	4.5503	4.4718	5.898	5.1428	4.0635	6.7797	5.4016	3.8156	4.3806	4.9676	4.1635	4.433	5.3695	3.8359	4.3291	4.2525	3.742	3.0892	2.9011	5.0858	4.4182	4.327	3.5273	4.9676	5.3792	3.942	4.2008	4.4502	4.4555	3.7939	7.2533	6.0719	4.516	4.4938	6.5753	5.0832	4.0453	4.2126	4.4456	3.9449	5.1322	5.005	4.0514	4.9919	5.4306	6.0917	6.0341	4.0063	4.4705	7.4098	5.1014	5.4067	5.1048	4.7793	4.1787	5.887	3.9298
PF3D7_0526600.mrna1_1	PF3D7_0526600.mrna1_1;175	175	5.9551	5.6421	4.1667	5.0045	3.6747	5.0175	4.1457	4.8243	2.254	5.3899	5.281	4.8914	4.8634	3.8709	4.0479	4.888	4.4128	3.862	4.8822	5.1098	5.7639	3.9458	4.8792	4.5008	5.4976	5.7225	5.3313	4.8753	4.8237	5.0613	3.4867	2.263	4.7285	4.8166	6.3714	4.2373	4.2203	4.2547	4.6887	4.7882	3.0268	3.8329	3.8268	5.0299	3.9279	5.3122	4.6662	5.0955	2.9598	4.4751	5.4165	4.9326	2.9203	5.0072	4.5148	4.8699	5.0099	5.6724	5.2709	3.3618	4.8585	8.952	4.1432	5.0255	4.1787	5.5273	5.0166	4.4983	5.2968	4.5392	4.6826	3.7918	5.0085	4.4356	5.07	3.9439	8.3901	4.9973	5.5014	5.0246	5.8804	3.9964	5.5148	3.9126
PF3D7_0526600.mrna1_1	PF3D7_0526600.mrna1_1;176	176	5.1759	5.1214	5.4532	4.373	2.905	4.5211	4.9006	3.9579	3.7093	5.0501	4.8909	4.0444	4.7618	2.3477	4.6971	4.5198	4.6398	5.2972	4.7323	3.266	5.281	4.8074	3.1779	3.7082	5.0807	3.0824	3.2357	4.3526	3.9598	5.2728	5.7035	1.9336	4.1859	5.1461	4.9326	1.8679	4.6106	5.1379	5.1727	4.1683	3.8639	4.6559	4.5595	2.9184	3.9449	3.3262	4.9982	4.3757	3.8934	4.3533	4.7772	4.4026	2	4.9607	4.6831	2.111	3.7409	4.5527	4.9928	4.8176	4.9155	5.3927	5.0409	3.9819	3.3291	5.3413	3.9364	4.8963	3.4476	4.3639	4.1723	4.5354	4.2388	3.7772	4.9345	4.4989	5.8844	4.0224	4.1043	4.8369	4.7148	3.0635	4.2623	4.3827
PF3D7_0526600.mrna1_1	PF3D7_0526600.mrna1_1;177	177	4.8334	5.7764	4.7645	4.408	2.8115	4.4229	5.4323	4.2373	2.9653	5.3947	4.9397	4.5638	4.6724	0.2388	3.7845	4.8743	5.3764	5.1114	4.4614	4.991	5.7514	3.7027	5.0067	4.9103	5.225	2.9298	3.342	3.4607	5.2456	5.5311	5.4542	4.4121	5.1338	5.106	3.6462	4.4289	4.3896	3.7581	4.6153	3.1875	4.3646	4.8354	8.1597	9.8813	4.4925	1.696	3.8176	4.6387	4.4182	4.8329	4.7882	4.5868	3.8924	5.0237	4.9727	4.853	3.7623	5.144	5.6668	5.7159	4.9098	6.1534	4.1843	4.9016	4.4502	5.6485	2.26	5.1791	6.0221	5.121	5.1534	4.6311	4.5342	5.4443	5.6682	4.0179	7.2371	4.5928	5.093	5.3306	3.3992	4.2517	5.223	3.4423
PF3D7_0526600.mrna1_1	PF3D7_0526600.mrna1_1;178	178	4.9222	5.4796	4.855	5.04	3.4686	4.7814	3.756	4.1715	4.3597	4.9584	4.1546	4.3399	3.9364	4.275	5.04	4.3957	5.5125	3.269	4.5304	4.1795	4.8679	3.8943	4.5868	4.2219	5.076	4.2365	4.1875	4.2008	4.4019	5.6349	5.1185	3.3533	4.9537	4.7306	3.9973	2.1243	2.6041	4.2464	4.4731	5.2304	4.0993	3.9088	5.7721	8.9237	4.2311	4.1144	4.858	4.4816	3.851	4.8841	4.2188	3.7517	2.7866	5.4764	4.8012	4.9155	4.1611	4.3448	4.7777	5.1691	4.8768	5.6968	5.5065	4.2456	3.6124	5.0391	4.1119	4.7219	4.4925	3.6041	3.4449	4.3089	4.1843	4.1318	5.8204	4.9184	6.1432	5.0179	3.9681	4.6369	4.2234	3.0892	4.841	3.98
PF3D7_0526600.mrna1_1	PF3D7_0526600.mrna1_1;179	179	5.925	5.0849	4.3434	4.7344	4.4026	4.5934	4.3377	4.0951	3.2203	6.0235	4.8176	3.0892	3.5862	5.0492	5.2319	5.7724	4.8248	3.4803	4.6011	5.2869	4.9773	3.0161	5.5211	5.1502	5.0798	3.4141	4.382	4.3406	3.8339	5.5138	5.5258	3.0321	5.4601	5.121	4.0858	3.1506	4.9369	4.2479	4.1135	5.2091	3.8094	3.9288	3.7949	5.4141	5.1056	3.6135	4.1699	4.9467	4.408	2.8217	5.2784	4.797	3.5273	4.0224	4.985	4.0866	4.4283	6.6323	4.8575	4.5367	4.2772	5.2415	5.1902	4.4222	4.9612	4.9126	4.1432	3.4396	4.1643	4.8273	3.6565	4.1843	6.1942	5.4016	5.257	4.7015	5.3579	5.2987	5.0815	5.496	5.1607	3.0496	5.2585	3.8094
PF3D7_0526600.mrna1_1	PF3D7_0526600.mrna1_1;180	180	5.4767	4.7065	5.2449	4.5441	3.5248	4.342	5.4121	3.1603	2.3391	6.2772	4.3709	3.7949	4.9598	1.5607	3.4738	4.4751	4.8639	3.5097	4.0531	3.8709	5.5441	3.4436	4.2304	4.4429	4.269	3.5223	2.406	4.0575	3.9653	4.7247	4.4074	4.0875	7.0173	4.8797	4.9035	3.4195	4.8017	3.4222	5.7921	4.5771	4.079	4.0054	3.6041	3.9001	3.4449	4.5527	4.2593	3.9136	3.1489	4.8032	4.1969	5.2983	4.2149	3.4568	4.8217	4.1391	4.4561	5.8617	5.504	4.4383	4.0356	4.8738	5.7751	4.9165	4.6288	3.9117	4.8329	3.8063	5.3316	5.4107	4.0755	4.7442	5.1906	4.8319	4.849	4.4744	6.2001	5.1313	5.101	4.2227	3.9269	3.9458	4.9722	4.3234
PF3D7_0526600.mrna1_1	PF3D7_0526600.mrna1_1;181	181	5.3262	4.9179	4.6843	4.3576	0.0144	4.3161	4.4416	1.8639	1.8758	5.047	4.3161	2.9561	3.5273	1.6135	3.9203	3.9001	4.3462	2.1667	3.5084	1.384	4.9672	2.0391	4.7082	3.4777	5.1619	0.1763	4.3198	4.9103	4.3391	4.849	5.1256	0.7225	3.6747	5.0259	2.8053	3.441	4.2311	4.0418	4.706	3.7049	4.9435	3.9392	3.9079	4.0566	3.1043	4.3723	4.2735	3.4209	4.4222	3.1554	4.0522	3.845	2.742	3.5097	3.7845	2.5632	4.5741	5.1485	4.5686	3.3674	3.5692	5.235	3.2913	4.2095	3.6369	4.9293	2.9542	5.3723	3.1127	4.1457	4.6363	4.439	1.7991	4.4383	4.5963	3.6893	5.1942	2.7071	4.2196	3.281	4.342	0	5.7821	4.6247
PF3D7_0526600.mrna1_1	PF3D7_0526600.mrna1_1;182	182	5.4413	4.541	4.6915	3.3519	1.8115	4.3363	4.7544	2.85	2.943	5.4783	4.0461	3.3016	3.9449	0	4.0875	4.0592	5.2071	4.3413	4.2817	2.6554	3.9523	4.8166	5.0054	4.101	5.2184	2.5753	4.106	4.5503	5.0531	4.9336	4.6241	4.0054	5.073	5.3248	4.1875	3.278	3.9727	3.5826	5.3154	4.5741	4.5723	3.319	3.7698	3.5447	3.6837	3.1779	3.7115	5.6285	4.1819	2.5607	4.2296	5.098	2.86	4.6753	4.6775	3.5668	4.7208	4.5534	4.6899	3.2525	4.5185	5.0041	1.7004	5.2687	5.4022	4.1619	2.8053	3.7071	4.95	4.7533	3.7645	3.4568	4.4744	3.6656	4.8043	4.0687	5.4522	5.0527	4.591	4.6404	3.729	3.2311	4.9388	5.995
PF3D7_0526600.mrna1_1	PF3D7_0526600.mrna1_1;183	183	6.1045	5.1039	5.3579	5.4941	4.0575	3.1827	5.1189	3.8972	2.4383	4.8253	3.1473	2.9782	3.796	3.2824	2.0461	4.7339	5.2403	1.9222	4.1077	4.1094	5.4276	4.5185	4.359	3.5993	5.153	4.6921	4.2472	5.1449	4.3512	4.7929	4.8997	3.5472	5.189	5.1123	4.1218	0.5059	4.2449	2.842	5.0085	5.9481	4.5198	4.5173	5.5951	4.1119	4.0807	2.1375	4.3792	4.3001	4.0985	4.2979	5.1922	4.1293	3.4751	5.7423	3.5862	3.8982	3.5765	4.887	4.851	3.8278	4.5204	5.5323	4.934	4.3176	4.7955	4.8425	4.2296	3.3561	3.9155	4.0347	4.0609	5.4286	3.3089	4.8625	5.6135	4.5945	5.5068	4.7703	5.9331	5.1268	3.2296	2.6893	4.4476	4.7677
PF3D7_0526600.mrna1_1	PF3D7_0526600.mrna1_1;184	184	5.0963	5.2234	5.1031	4.8405	2.5534	4.3695	4.4653	4.673	3.4751	5.0747	2.384	3.5509	4.3313	0	5.1886	4.7745	5.0308	1.774	3.8669	2.5753	5.6896	5.3872	5.3136	4.5717	4.8924	3.2765	2.9279	3.9402	5.2284	5.6645	5.3212	3.2555	4.1739	4.441	4.1707	3.2095	4.8625	3.6893	5.8728	4.3847	5.6778	3.6803	4.7474	4.9791	4.0054	3.144	3.6792	5.281	3.61	0.3674	4.4168	4.6473	3.5472	5.2645	3.0824	3.4555	3.8689	4.7549	5.1731	4.7655	4.3111	3.8022	4.5759	3.839	2.3951	5.0501	4.4482	4.5497	3.5398	4.6792	5.2273	4.9658	5.0682	5.0738	5.4728	4.8625	5.99	5.4601	5.275	4.4783	4.8866	3.7257	5.1268	4.765
PF3D7_0526600.mrna1_1	PF3D7_0526600.mrna1_1;185	185	5.643	6.6696	4.2095	4.9411	5.3143	3.757	4.8001	5.0312	2.5558	6.1119	5.845	3.342	5.1839	3.1127	2.852	5.1048	5.3899	5.2494	4.9787	5.6479	4.7137	5.4063	5.4886	5.5163	4.3313	4.1827	4.0566	4.4229	5.044	5.6542	5.7377	5.3957	5.1755	5.4532	4.2008	4.3262	3.4168	3.1859	5.2931	6.2793	5.8858	5.1603	6.2544	6.0915	4.6064	4.4416	4.1276	4.8895	5.0566	3.7634	4.9241	4.9088	2.774	4.7645	4.6747	4.6247	4.2532	6.5295	5.7206	5.8834	4.627	5.1064	5.4686	4.8232	4.435	4.8465	4.4296	5.6539	3.7225	4.5552	3.1843	5.121	5.9201	5.1711	5.7434	5.0299	6.4707	4.8595	5.8662	5.0947	4.9402	3.4502	5.1587	4.6999
PF3D7_0526600.mrna1_1	PF3D7_0526600.mrna1_1;186	186	6.2815	4.9021	5.4029	5.0374	2.9011	3.6915	5.3074	5.439	3.696	6.7382	3.9279	4.1587	5.366	1.6508	2.9184	4.9977	5.0405	3.7845	4.7803	4.7015	4.1739	4.1867	5.2346	5.6056	4.5546	4.1875	4.4087	4.7452	5.0531	5.791	5.7629	3.4764	5.6693	5.4915	4.8161	4.6513	3.2525	4.4195	5.7698	5.3377	6.4575	4.856	7.6814	9.1702	5.7282	3.5423	4.5141	5.6887	5.9512	5.55	3.943	4.9198	3.848	4.9241	4.6323	4.0206	5.7257	5.2323	5.5447	5.6548	5.2873	5.55	5.4012	5.5607	5.3323	4.9326	4.5717	3.4712	3.516	4.3009	4.1169	4.7323	4.8304	5.1918	5.4286	6.0661	5.8851	5.5491	5.9479	5.1957	5.1461	3.9561	3.5348	5.4979
PF3D7_0526600.mrna1_1	PF3D7_0526600.mrna1_1;187	187	6.4097	4.9932	5.0934	4.9355	2.5969	4.8866	5.0644	3.3896	3.9598	6.3063	3.0687	4.6764	5.1231	3.3434	3.8237	5.5065	5.3806	4.8535	3.6871	3.7803	5.4683	4.7377	6.1713	4.5613	5.017	1.9184	2.6462	4.7729	4.4376	4.8634	5.6229	5.5613	5.8457	5.8025	4.3147	2.319	5.599	4.6206	6.1959	6.0947	4.8934	5.0112	5.77	3.8319	3.4383	4.0712	4.0144	6.2585	5.2798	4.8505	5.2979	4.2532	3.437	4.9732	4.5173	3.7115	4.1795	5.9743	5.7222	4.8505	5.0193	4.1707	4.6542	4.6112	5.4761	4.6017	4.5304	5.3653	3.9222	4.8146	4.263	4.3089	5.8787	5.2536	5.3913	5.1416	6.2754	5.223	4.8089	4.384	3.843	4.1587	4.7263	3.8186
PF3D7_0526600.mrna1_1	PF3D7_0526600.mrna1_1;188	188	5.9934	4.7203	4.8728	5.1223	4.1579	4.774	5.7684	4.3646	2.5484	5.8115	4.6159	4.5619	5.0575	3.4303	5.5395	5.5207	3.846	4.8089	4.8232	4.4751	5.5732	4.8079	5.7363	5.3071	5.4705	4.9773	3.9298	4.3695	4.1755	5.2698	5.7331	3.9919	4.9986	5.1056	4.3618	3.6485	4.5097	4.6519	6.273	6.015	5.6531	4.84	5.3313	3.3363	4.6212	3.8758	4.7761	5.6467	6.4296	4.4841	5.4386	5.3074	3.6029	4.3971	4.2418	4.0479	4.796	5.8873	5.3096	5.5996	5.3785	5.3646	5.1272	5.3944	5.0587	5.1771	5.5248	4.0583	3.3219	5.4074	4.3284	5.1465	5.4822	4.5072	5.1542	4.9914	5.7952	5.7621	5.2491	4.9131	4.1755	4.0548	4.9914	3.9946
PF3D7_0526600.mrna1_1	PF3D7_0526600.mrna1_1;189	189	5.8143	4.8171	4.4725	4.7549	8.2246	5.3723	4.6392	4.4094	7.2314	5.706	4.1627	3.6508	4.2102	8.1591	3.6904	4.1739	5.1934	5.675	4.7506	3.925	4.5674	5.5447	6.0301	4.634	5.3537	4.2304	3.6713	4.812	3.6848	5.0605	5.4373	5.2957	3.5717	5.7054	4.6253	3.1457	1.9107	4.4276	6.5032	5.434	5.7942	4.7082	5.2207	4.855	4.1001	3.4182	4.1771	6.098	5.4883	3.7793	5.4744	3.7856	4.144	5.3071	4.9686	3.6645	4.985	5.6088	5.1256	5.6459	4.7554	4.4456	4.6803	4.7436	4.1587	4.7787	3.6358	4.8012	5.4172	3.5323	3.2585	4.3985	5.7331	6.0413	5.3547	5.1997	5.1243	5.5972	5.126	4.5686	4.0985	2.157	7.6252	4.4594
PF3D7_0526600.mrna1_1	PF3D7_0526600.mrna1_1;190	190	6.3749	5.314	5.9006	4.6253	3.5298	4.1683	5.2724	4.3778	3.9439	5.853	5.6548	3.1408	5.0193	2.5632	3.8278	4.441	5.853	4.7214	4.2227	4.3992000000000004	4.2441	4.8958	5.3402	5.4077	5.8605	4.8714	4.4509	4.5348	4.7361	5.1655	5.5062	3.99	5.0794	4.5173	5.4744	3.9982	3.9231	4.3868	6.1129	6.3049	5.6056	4.855	5.2365	4.4175	5.0152	4.4515	4.3847	5.7444	5.2861	4.9217	4.9378	5.4429	1.275	5.0135	5.4296	4.8079	4.5491	6.2466	5.6809	4.61	5.8565	5.1538	5.6571	5.1969	4.211	4.8565	4.189	4.9011	3.189	4.3561	4.9805	4.7506	5.684	5.4705	5.2608	5.496	5.4111	5.1404	5.6662	5.4634	4.5367	5.275	4.7071	4.5595
PF3D7_0526600.mrna1_1	PF3D7_0526600.mrna1_1;191	191	5.9062	5.6023	5.3516	3.5632	2.5084	4.4542	6.339	5.6645	3.9392	6.1135	4.9208	3.7761	5.588	0	4.5223	5.2098	4.8314	4.488	4.8186	4.5072	4.5874	5.5043	5.5264	5.1039	5.1755	2.2234	5.0161	4.3356	4.6724	5.7035	6.0177	4.7043	5.5078	5.9793	5.7926	4.9079	4.995	3.3406	6.5223	5.2219	6.093	4.95	5.3078	4.1993	4.6135	4.7366	3.9241	6.3957	5.6619	5.6253	5.6174	5.8814	3.6229	5.591	4.8846	4.1763	4.5336	6.1973	5.9718	5.2456	5.4702	3.488	5.0483	6.065	4.9467	4.5154	5.1599	3.251	5.1566	5.2832	5.228	4.9814	5.7991	5.4777	6.4904	4.9411	5.4757	5.0117	5.2581	5.2456	3.5753	3.5361	4.9064	5.2821
PF3D7_0526600.mrna1_1	PF3D7_0526600.mrna1_1;192	192	6.3354	5.9875	5.2475	4.8283	4.6988	3.7835	5.3695	5.0435	3.1276	5.9381	5.4683	4.7241	5.3747	4.2327	3.99	5.0219	5.8422	5.4506	5.3509	4.319	6.0132	5.2273	6.0119	5.3561	5.5686	5.0108	4.7682	5.3352	4.3448	5.5668	5.9853	5.5577	5.8515	5.8032	5.7957	3.7908	4.2288	4.9155	6.6741	5.8357	5.8362	5.2687	6.0422	5.4192	4.2698	4.7344	4.8679	6.5923	5.0175	5.2802	5.4676	5.7123	2.7803	5.8746	5.1647	3.8084	3.3674	6.4573	5.5357	4.7377	5.5011	5.805	4.3702	5.5068	5.2315	5.4168	4.9787	4.7538	5.0938	5.0896	3.847	4.8364	5.9565	5.7186	5.7098	5.4259	6.1819	5.8532	6.054	4.8027	5.3733	4.4731	4.6559	4.4983
PF3D7_0526600.mrna1_1	PF3D7_0526600.mrna1_1;193	193	6.0197	4.9069	4.6798	4.8723	3.009	4.1723	4.9991	4.2668	2.5898	5.3434	3.3533	2.0144	4.7203	0.6781	4.0312	4.354	4.8192	4.0117	2.7027	3.4568	4.969	4.347	5.769	3.9891	4.7729	4.3554	4.3341	4.5323	4.9326	5.5065	5.3012	3.5497	4.2001	4.9198	4.2645	6.115	4.4276	4.7038	6.09	4.5904	4.9709	3.5008	4.6124	3.4436	1.9523	3.2203	4.5192	5.2787	4.1043	2.1922	5.3964	3.0409	2.8176	4.1691	4.4561	3.6159	4.1603	5.6026	5.223	3.3868	4.5644	5.5207	5.1695	3.9279	3.2615	5.0343	4.0099	4.0488	4.6764	2.7592	4.1094	5.1164	5.6778	5.3169	4.9103	5.0312	5.1322	4.3896	5.2547	4.4963	3.8914	4.4249	2.8012	3.2048
PF3D7_0526600.mrna1_1	PF3D7_0526600.mrna1_1;194	194	5.7142	5.8071	4.5583	5.302	4.1424	4.8605	5.0496	3.7225	2.4803	5.5188	5.1022	3.4101	5.565	3.2795	2.862	4.5317	4.1144	3.6769	4.6247	5.5223	4.4912	5.6358	5.4158	3.9222	5.4209	3.6276	4.4588	5.0734	5.6696	5.6848	5.2873	4.5729	5.0321	5.5922	5.3302	3.2494	2.9317	4.1457	6.6166	5.0575	5.6699	4.8288	5.2968	2.9317	3.6253	4.2149	4.7208	6.5827	6.2527	5.1518	4.3875	5.044	3.6554	4.4886	5.1934	4.7751	4.5298	6.6679	4.7015	5.2679	5.3111	4.3103	4.4039	4.235	3.9355	4.6444	4.9727	3.1651	4.6334	3.1309	4.1152	4.5583	5.7988	5.359	5.5286	4.6938	5.5254	5.1711	5.2821	4.4634	4.4581	4.4114	3.3103	5.3923
PF3D7_0526600.mrna1_1	PF3D7_0526600.mrna1_1;195	195	5.9968	5.704	4.5027	4.8068	3.6182	4.2795	5.8477	4.2972	2.8856	5.8802	4.4269	5.5198	4.7923	0.0566	4.5046	5.3523	4.6218	4.3533	4.3234	4.2593	4.0609	4.845	6.1703	4.0036	3.6949	4.5148	4.3384	5.0968	4.6502	5.7819	5.1671	4.0712	5.1031	5.6608	5.3103	4.5789	4.5204	4.4087	5.4406	5.0985	5.2547	4.8525	5.3288	3.6758	3.8866	4.5699	3.6792	5.2865	4.9035	4.8104	4.3234	5.5103	1.9745	4.8982	4.9964	4.2141	3.516	4.6628	5.0152	5.4436	5.0281	4.5644	5.1647	4.4509	4.2211	5.0099	4.7339	5.0942	4.9241	4.5711	4.8797	4.5129	4.9317	5.9052	5.4896	5.3208	5.8577	4.9355	5.4195	4.384	4.9509	2.5385	5.2005	5.3653
PF3D7_0526600.mrna1_1	PF3D7_0526600.mrna1_1;196	196	5.5741	5.0644	5.0566	3.9991	3.0286	4.5065	5.3519	2.6622	3.0548	4.5957	4.6264	3.8904	4.1683	0.856	4.4033	4.749	5.6308	3.488	4.6118	4.6525	5.0592	2.696	6.93	4.5072	4.8943	3.4489	3.9505	5.2891	5.2983	5.0431	5.6232	5.0405	3.4944	5.5913	4.3391	4.4222	4.1119	4.0583	5.2924	5.2623	5.155	2.6781	5.5087	4.4012	3.8914	4.266	4.5783	5.4107	4.7181	4.7164	5.0858	5.1977	1.8237	4.916	3.546	4.8395	5.541	3.6781	4.4796	4.8288	3.6404	4.849	3.8032	4.4496	6.033	4.1787	5.2083	4.627	5.1973	4.2172	3.7549	4.4283	4.6294	4.6576	4.3298	4.6259	4.7798	5.3277	4.7814	5.3691	4.6719	4.7592	5.0281	4.4263
PF3D7_0526600.mrna1_1	PF3D7_0526600.mrna1_1;197	197	5.306	5.6579	5.0117	4.0453	3.3161	4.2396	4.1538	4.3568	1.4489	3.5705	5.2292	4.275	4.1506	2.0635	3.9764	5.1867	5.3388	2.8738	4.9523	6.1554	4.62	3.9069	5.3579	2.4957	5.0934	2.1795	4.712	4.3834	6.0514	4.0832	4.7219	3.8339	3.6241	4.3169	5.1735	2.8298	2.848	4.3916	4.6456	3.4594	3.9718	4.2817	5.2987	3.5668	4.5122	2.5211	5.1177	5.0548	3.9326	3.5008	4.5838	4.5192	4.4269	5.76	4.3427	4.6118	4.8679	4.9227	4.8625	4.7225	5.6542	5.0947	4.3519	4.3498	4.3971	4.9741	4.7608	4.7586	3.9307	4.1514	4.8288	4.0557	4.1579	4.8425	5.1819	4.9718	4.4963	4.3491	6.1449	5.8296	4.8146	4.466	3.1938	3.5534
PF3D7_0526600.mrna1_1	PF3D7_0526600.mrna1_1;198	198	6.2143	4.9477	5.6668	5.2199	4.2141	4.7328	6.6778	8.3034	2.2296	5.6029	4.5632	5.1301	4.916	3.275	4.2772	5.3533	8.6828	5.2946	4.497	8.0426	6.3607	4.6611	7.4417	3.9964	6.4158	4.1127	4.7856	5.2657	9.0217	6.7678	6.042	6.9418	5.0725	5.5546	4.4783	4.2891	4.6633	4.9565	5.6058	3.479	4.995	4.3957	4.8924	4.9307	6.073	6.0749	4.3198	5.079	4.6531	4.5625	4.9477	5.0325	9.3192	5.3896	4.4673	4.1227	4.756	5.8112	5.8982	4.9388	5.7118	5.5558	5.8795	5.8822	9.2396	4.9579	4.2032	5.5598	4.6129	4.9359	4.6153	4.6599	4.943	3.7719	5.0179	4.5472	5.9702	5.0811	5.6719	9.6134	5.7661	4.6943	6.0413	5.2709
PF3D7_0526600.mrna1_1	PF3D7_0526600.mrna1_1;199	199	5.6124	5.126	5.5008	5.2149	3.7655	4.5874	5.3399	6.4947	3.9495	5.2487	3.1243	4.8197	5.2994	2.4568	4.6949	5.23	7.2037	4.757	2.6415	3.8904	4.6439	5.7279	3.3716	4.2133	5.1432	3.6781	5.005	4.1906	5.4212	6.0826	5.4963	3.9991	4.6764	6.4021	4.4482	3.861	3.4502	3.8856	4.7214	2.9561	2.5801	4.6565	5.1359	3.5981	5.4346	4.5273	3.9607	4.4614	3.3854	5.3223	3.9598	5.1675	2.5583	5.4084	4.2242	3.0426	4.6668	5.4529	4.4316	5.0496	2.6599	5.8577	5.4256	5.0993	6.5777	4.9986	4.5771	5.0295	3.9458	5.1683	3.7655	5.2487	4.2095	4.8354	4.4356	3.742	5.8525	4.1432	6.2754	7.1944	5.2353	4.6352	5.4216	4.9288
PF3D7_0526600.mrna1_1	PF3D7_0526600.mrna1_1;200	200	5.7189	4.6235	4.6645	5.4097	3.845	4.3009	4.4725	4.0678	0.189	5.4986	3.9653	4.8836	4.2861	2.5336	3.7677	5.0721	5.1898	4.6843	4.7756	6.195	4.8455	5.7732	4.8997	5.4712	5.0148	3.6088	0.7655	4.9231	4.845	5.5311	5.3733	3.5223	5.2943	5.0596	3.8943	4.1546	4.1268	4.2449	4.9241	4.1408	4.3219	4.327	4.4005	3.3291	5.1264	4.0197	4.785	5.5895	4.5292	5.2176	4.2957	4.4376	3.0286	5.5622	4.2063	3.6938	5.0942	6.0496	5.0023	4.3001	5.6915	5.645	5.2342	5.4718	4.1906	5.5931	5.5832	4.9612	5.7268	4.342	4.5065	5.0764	5.9091	5.202	5.2095	4.6058	5.8352	5.4941	5.1453	5.2487	4.8674	4.2087	4.9598	5.9579
PF3D7_0526600.mrna1_1	PF3D7_0526600.mrna1_1;201	201	5.5619	5.8319	4.0618	5.3034	4.435	4.3313	5.3509	5.1073	4.3681	5.5543	4.4835	4.4757	5.0103	4.2653	3.9345	4.2479	4.6932	4.8743	3.943	4.225	3.905	3.8866	3.9773	4.1819	6.0461	3.7181	4.904	5.3334	5.6476	5.7153	5.6648	2.6871	4.8334	6.3395	4.3125	2.7761	4.9607	4.0356	4.3909	3.6159	2.8875	4.5091	4.7317	4.0224	5.3219	5.0396	4.9593	4.6837	3.2016	6.191	4.5747	5.7298	5.3111	5.025	4.9236	3.8207	3.3103	4.5148	5.3656	4.6859	4.7301	5.4063	4.7371	4.4128	5.4406	5.0475	5.7195	4.4976	5.5258	4.0135	4.7845	3.4777	5.054	4.8639	5.3999	4.7639	5.0609	5.7312	5.8475	5.4429	5.393	4.0721	5.4479	5.4026
PF3D7_0526600.mrna1_1	PF3D7_0526600.mrna1_1;202	202	5.9823	5.3816	5.2551	5.7415	2.6276	4.7192	4.9141	5.8706	4.6082	5.8336	5.5008	4.5273	4.95	3.2188	4.1946	5.3572	5.2979	5.8189	5.1635	5.9035	5.6571	5.2574	6.1035	5.0976	8.7795	4.5204	4.7576	5.434	5.2165	6.2483	6.0137	5.575	5.1006	9.9406	5.257	2.5336	3.9616	5.0272	5.1603	3.7729	5.3523	3.9672	5.5273	4.1546	5.6949	4.8934	5.671	5.2917	3.8875	4.2517	4.6719	5.6974	4.1359	5.3719	4.511	4.6707	5.7626	5.3604	5.7829	5.8017	5.4712	6.6093	6.4172	5.3136	5.1875	4.1683	5.2931	5.0072	4.1383	4.9203	4.3583	5.4289	5.4363	5.8777	5.7766	5.2739	6.6467	5.8035	6.1102	6.5236	5.2277	5.4273	5.0067	6.9475
PF3D7_0526600.mrna1_1	PF3D7_0526600.mrna1_1;203	203	6.5842	5.1123	4.3764	5.1894	2.546	3.1667	7.1572	5.3208	5.073	4.9995	5.2388	5.6058	5.5144	4.3103	4.3001	5.7434	4.7692	5.6261	4.3016	5.0108	5.7955	5.8726	5.2118	6.3325	11.5562	4.9759	4.8684	4.8664	5.7827	5.1747	5.3427	5.4403	5.3147	12.4342	5.5963	4.3327	3.5298	5.6261	5.9734	4.9203	5.5934	4.4489	5.861	3.846	5.2304	4.6656	4.8125	5.133	3.9486	5.4057	5.384	6.1789	4.8728	6.2411	5.5726	4.7629	5.8597	5.2079	5.9086	5.7729	4.6882	6.982	6.9099	6.1673	5.4226	5.5261	5.3802	5.1595	4.6177	4.6753	5.1056	5.541	5.5242000000000004	5.8043	6.057	5.4476	7.4648	5.3147	5.825	5.5084	5.4168	4.839	6.2392	6.2174
PF3D7_0526600.mrna1_1	PF3D7_0526600.mrna1_1;204	204	5.6112	5.861	5.6264	4.3103	4.3045	5.8217	5.2987	5.6707	4.8846	5.7819	5.478	5.757	5.3561	3.3219	6.6318	4.8515	6.205	5.7131	5.6156	5.432	6.1006	6.0459	5.7309	4.6358	12.0038	4.1898	5.3313	4.5154	4.3709	6.7499	5.602	4.8644	5.3016	12.9183	4.696	5.8936	3.6949	5.5469	6.5353	4.516	4.3632	5.9241	4.9011	5.5886	4.1627	5.1301	6.2008	6.4273	4.9509	5.5301	5.5491	5.8161	4.7861	6.8408	6.0144	5.5129	6.3702	6.0023	4.9968	5.7631	5.2913	8.0014	6.477	5.1148	5.5801	5.4459	4.889	6.1993	4.6826	5.7417	4.9551	6.9325	6.825	6.3199	5.732	5.9052	7.6701	5.6331	5.6267	5.8427	5.5289	4.8369	6.4126	8.3621
PF3D7_0526600.mrna1_1	PF3D7_0526600.mrna1_1;205	205	6.3045	5.2563	5.7732	5.8217	3.6837	4.6023	5.3277	6.0518	4.2396	5.588	4.7698	5.4976	5.615	2.488	4.6444	5.4202	6.1952	5.5214	5.1831	5.3341	5.3194	4.6467	5.6407	3.9222	12.3349	5.4356	5.4246	4.8948	5.9023	5.9357	5.7385	2.0875	3.8689	12.7372	4.6837	5.2865	5.2638	6.0836	5.6952	4.5429	4.7306	4.6848	5.2323	5.8994	5.0613	4.2795	6.8688	5.0535	4.4046	5.1562	5.0161	4.8768	3.5957	5.4777	4.8763	3.796	6.0435	6.2048	5.6285	5.8094	4.796	7.43	5.5276	5.3551	5.6168	4.607	4.8634	5.2858	5.8861	5.5103	4.263	6.142	5.1522	5.0652	5.4185	6.0721	7.451	5.5438	6.8733	5.7038	5.0963	4.4101	4.7015	6.1918
PF3D7_0526600.mrna1_1	PF3D7_0526600.mrna1_1;206	206	6.0674	5.0942	5.6574	5.7013	4.4141	4.9973	5.8701	6.4209	4.0268	5.3971	6.1406	8.2296	5.6156	4.0934	4.3118	6.4733	6.4515	5.3045	5.4026	7.083	6.2759	5.9875	4.9359	5.8694	13.0515	4.6334	5.5432	5.3092	6.7712	6.7637	5.8572	3.6005	5.6943	13.7578	5.6798	5.7388	5.4532	4.9463	4.9612	4.3082	4.5759	4.2008	5.464	4.3736	5.1973	3.9672	5.3473	5.8507	4.2396	4.8379	6.7674	5.1997	5.479	4.6064	6.5934	3.7729	5.8066	6.1295	5.2141	5.7082	5.1056	7.4251	6.917	5.2653	6.2687	5.8912	5.0678	6.2741	5.8814	6.0179	5.2521	6.7216	5.5204	5.4212	5.4963	4.7355	7.8972	5.8642	5.9392	6.0706	6.2044	5.2813	5.3764	6.7534
PF3D7_0526600.mrna1_1	PF3D7_0526600.mrna1_1;207	207	7.3668	6.2292	6.5511	7.1982	5.8056	5.4867	7.5997	7.9508	5.7162	7.281	7.0548	7.3198	7.7083	4.0347	5.4925	9.1857	7.9873	6.2578	5.233	7.4555	7.5375	6.3897	5.9798	5.712	9.1967	4.2957	6.3214	4.89	7.6801	7.873	7.3845	4.3248	5.9406	9.83	4.0479	6.7374	4.9074	6.3343	5.9432	5.1043	5.151	4.4783	5.1878	4.8861	5.7361	5.7331	6.1291	7.0531	5.257	5.7361	9.4077	4.7236	5.6996	5.1655	7.2164	5.1894	7.2698	5.2456	6.371	6.2963	6.2653	8.3089	7.2753	5.5125	7.8854	6.378	6.1212	6.9706	6.0819	5.7268	5.0179	7.0236	6.6132	6.8131	5.4692	5.9725	9.1478	7.0581	6.1827	8.2937	6.6064	6.3255	7.6045	6.9825
PF3D7_0526600.mrna1_1	PF3D7_0526600.mrna1_1;208	208	8.0632	9.1948	5.9124	7.5846	5.438	5.9898	7.0157	7.2495	5.3558	8.2159	7.1943	7.285	7.5371	5.2165	6.2367	9.676	7.0228	6.7122	5.6602	6.5785	8.081	6.706	6.0354	5.3903	7.7523	5.359	7.4294	5.5046	7.7143	8.6644	7.359	4.9279	6.4072	7.6611	5.106	7.0376	5.9095	5.8659	6.6518	7.9886	5.9764	4.4594	5.2873	3.2884	7.0533	6.7854	7.3551	6.7931	5.769	5.1981	9.568	5.157	6.3932	5.6188	6.6628	5.9126	6.6184	8.2441	6.5398	8.302	7.0363	8.3844	8.2823	5.6126	8.1421	7.0216	5.0085	7.6556	5.8374	6.9812	5.1334	6.4714	9.1714	6.144	8.2387	6.9173	9.2877	7.351	6.7618	8.6504	6.3611	6.4325	8.6433	7.3616
PF3D7_0526600.mrna1_1	PF3D7_0526600.mrna1_1;209	209	7.3747	8.4584	6.1418	6.6946	5.9488	5.8192	6.872	6.6748	3.3923	7.5125	6.535	5.3262	6.5351	4.2713	5.8659	7.4094	6.2917	4.7137	8.1629	6.6405	7.1968	6.9119	6.142	6.025	6.9097	5.4094	6.7761	7.0164	6.7602	7.6736	6.7507	5.9203	6.5774	6.5084	5.8505	6.3486	4.8575	7.2852	6.009	7.9903	6.7105	6.1532	7.3619	6.1291	6.2815	6.0475	7.5827	5.2494	10.3357	5.8367000000000004	8.6711	7.8081	6.8359	6.1869	5.191	5.0836	5.5913	9.2479	5.6229	5.5258	7.0678	6.6873	6.7031	5.6915	8.7538	5.8006	5.6594	6.4661	7.0513	5.7988	6.0457	6.062	11.0514	6.9266	6.928	7.7262	7.6624	7.7177	6.4735	9.0731	5.5907	6.2549	7.0754	6.9922
PF3D7_0526600.mrna1_1	PF3D7_0526600.mrna1_1;210	210	7.9351	5.4145	5.4735	7.8092	5.4195	5.0457	6.8272	6.6974	4.4594	7.5417	3.8268	5.6579	8.8216	4.5367	5.1599	6.7289	6.9707	6.441	6.3266	6.465	6.8292	6.09	7.168	7.0528	5.7038	5.2437	7.2642	6.6855	6.8886	6.4395	6.4453	5.3427	6.6727	6.5977	5.0734	7.4664	5.1835	6.5113	5.1731	5.7398	7.4584	5.0148	8.0461	8.8802	7.9211	6.366	6.2651	5.7211	5.9697	7.0419	10.1304	8.2637	5.7576	7.2098	3.6927	5.405	4.649	6.0841	6.5814	9.5767	5.7824	7.6149	5.8192	5.0824	5.6848	6.0459	5.8822	6.3245	9.0503	5.3802	5.251	5.5097	6.879	8.0243	9.0757	6.0228	7.6445	5.3975	6.8866	6.4258	5.9683	5.7597	7.6745	8.1623
PF3D7_0526600.mrna1_1	PF3D7_0526600.mrna1_1;211	211	8.3301	5.7407	5.7918	5.7546	4.84	5.2604	5.6035	5.4963	5.0387	8.3083	6.6931	5.8133	5.8174	4.5777	4.1627	6.5978	5.879	5.76	5.0531	6.1635	6.2028	5.9925	7.8453	6.516	5.7007	4.0824	6.3801	5.3219	6.2572	6.033	6.4058	4.9307	6.3892	5.6702	5.2961	6.4925	4.9887	4.5429	5.7552	5.4124	5.3702	4.607	7.0765	5.9463	9.4613	5.2219	5.7511	5.3198	2.862	5.7549	8.3082	6.858	4.7404	5.8001	5.4774	4.0575	3.3491	7.1055	5.4571	9.3698	5.8492	6.9668	5.3498	5.3071	5.6485	5.254	5.5765	5.7241	7.2289	5.1383	4.7671	4.8037	6.8575	4.935	9.5608	7.0228	7.0582	5.4702	6.5779	6.5753	5.1851	4.9269	6.4449	7.4799
PF3D7_0526600.mrna1_1	PF3D7_0526600.mrna1_1;212	212	8.364	5.5469	5.5598	5.1918	4.9551	5.314	5.5329	4.8851	4.4718	8.2982	5.4899	4.8053	5.5592	4.4529	3.9146	7.1021	5.6317	5.2411	4.9505	6.8008	5.6513	5.852	5.9637	5.9095	4.9392	3.3406	5.6823	4.8094	5.993	5.9991	6.4263	3.7929	3.3103	5.4179	4.541	4.6707	4.8415	5.0188	5.9798	5.0708	4.0832	4.3806	6.2257	5.6648	9.4368	5.5934	5.4725	5.1293	4.2118	4.0383	6.9819	4.7485	6.9687	6.2702	5.1623	5.4276	4.669	5.7645	5.7819	6.1957	5.5966	5.8427	4.7981	6.086	5.3356	5.6346	5.4647	4.9112	7.7783	5.1144	4.8585	5.6974	5.1663	5.0479	6.8148	6.0002	6.6414	5.9916	6.3293	4.4751	4.8714	5.3677	5.5638	7.9004
PF3D7_0526600.mrna1_1	PF3D7_0526600.mrna1_1;213	213	9.0093	5.5081	5.2664	5.7162	4.3916	4.7517	5.8184	4.0063	3.4725	8.4397	0.3674	4.9212	5.4209	2.7991	5.2254	4.5692	5.1223	6.0757	5.9676	6.4237	6.3816	4.7623	4.8032	4.8415	5.4192	4.796	5.51	5.7498	6.1303	5.2544	6.5874	4.2668	5.2052	4.6809	4.9288	2.5008	4.1699	4.9914	5.4915	4.4841	4.2411	4.0764	5.6441	5.3078	10.31	3.4476	6.0898	4.0188	5.5934	4.9616	6.3684	5.9771	8.2895	5.5798	5.8542	4.3313	5.2211	5.3691	5.9117	5.4696	5.1027	6.3105	6.1396	7.1369	4.9986	4.6588	5.0695	5.3537	6.4236	5.1404	4.0108	6.3632	5.2746	5.6375	5.5103	5.517	6.5563	5.4158	7.1097	6.0175	4.701	3.7793	5.5423	7.1838
PF3D7_0526600.mrna1_1	PF3D7_0526600.mrna1_1;214	214	7.9	4.9179	6.1071	5.0913	2.6017	3.7312	5.4535	3.7708	4.4202	8.6037	4.1595	4.3363	4.4809	1.3277	3.0652	5.4101	6.3918	5.464	2.9672	3.2898	5.0887	4.6433	4.3399	4.7219	5.1558	5.2983	4.9303	4.5546	9.4785	5.8432	5.594	2.8758	3.4931	5.4022	4.9495	0.0426	4.2623	4.7554	6.8325	2.8777	5.408	4.7355	5.0418	3.1554	8.0571	4.3604	5.6812	6.8969	4.6971	4.8037	5.596	5.4666	6.3255	5.4744	4.2957	4.8374	5.1489	5.0135	5.0892	4.1985	4.4436	5.4575	6.9156	4.9973	4.9616	5.0695	4.5423	5.1473	4.7787	5.8276	3.86	5.4643	3.1177	5.2315	5.087	4.9088	6.3345	4.5242000000000004	5.9948	5.7087	5.1085	3.8053	5.0993	4.9718
PF3D7_0526600.mrna1_1	PF3D7_0526600.mrna1_1;215	215	9.8705	5.0281	5.8009	5.2353	2.4489	5.5644	4.8797	4.5765	3.1795	9.4172	3.6124	5.2513	7.0151	3.3716	4.1811	4.9026	6.2728	6.7083	4.6502	6.2128	5.2858	6.2538	5.0913	4.6241	5.4594	6.1432	5.1416	4.5084	5.4383	5.9977	6.1876	4.1497	4.9369	6.3016	4.4718	4.1627	3.7908	4.89	7.1028	3.6171	4.7032	3.7719	5.5616	2.3923	9.76	4.431	5.3223	7.4583	5.191	3.4725	4.6513	6.2219	8.3117	5.6238	5.0483	4.1001	5.4179	5.2585	5.4712	4.5148	4.8709	5.3323	5.1322	5.6985	3.6915	5.0369	2.6758	5.0518	6.2882	3.9449	4.3971	5.61	5.2943	5.3705	5.0219	5.4226	6.1102	5.3537	6.1313	4.8445	4.8992000000000004	3.6519	4.4542	5.1965
PF3D7_0526600.mrna1_1	PF3D7_0526600.mrna1_1;216	216	9.5296	5.0934	5.7271	5.4022	3.8718	4.5981	4.8006	4.5211	4.5398	10.8373	3.6415	4.09	5.2887	3.9819	5.1946	5.1106	4.9416	7.2466	2.0635	5.2536	5.3782	5.7581	3.7981	4.9241	5.6679	4.2265	4.853	4.957	5.6628	5.4828	5.8929	3.4046	6.478	5.6887	4.14	3.9203	4.1747	5.5345	7.3783	2.7991	3.8379	6.2585	4.9588	4.8176	10.1364	5.0041	4.3764	6.6314	2.9964	4.3568	4.6798	6.3663	8.2975	5.8364	5.295	4.1152	5.7145	6.3944	4.4269	5.5771	5.4512	5.0904	5.522	5.5683	4.6485	5.2133	3.8943	5.5512	5.9069	5.1807	4.7186	6.3423	5.4712	5.6485	5.8824	5.9026	5.5326	4.7955	6.3959	5.7669	5.3954	3.7377	5.7944	5.9642
PF3D7_0526600.mrna1_1	PF3D7_0526600.mrna1_1;217	217	9.6932	5.1231	5.4581	4.4316	3.1779	3.8885	4.8585	3.1651	3.4725	9.2421	3.6848	4.5185	5.2976	2.5729	4.0968	5.328	5.3103	5.9069	4.4718	5.0841	5.3034	4.3399	4.3183	5.3459	5.7407	4.5267	7.1836	4.7798	4.5735	4.6758	5.6067	3.5373	4.466	4.9991	4.0695	3.9864	3.9607	6.0083	6.6929	4.6588	5.7032	4.8851	3.8258	5.3985	8.3864	4.2411	4.5404	5.2739	4.3067	2.5729	4.6485	4.8861	6.4728	5.2832	4.8649	4.735	4.6023	4.8329	5.4162	5.2979	3.5509	5.0193	4.6611	6.4904	5.8477	5.2196	4.3951	4.2979	5.033	2.6982	3.4383	5.3277	4.5053	4.6599	4.6276	5.0152	5.8938	5.3747	6.1018	4.3771	4.511	4.3604	4.7714	5.151
PF3D7_0526600.mrna1_1	PF3D7_0526600.mrna1_1;218	218	11.3634	5.756	4.9411	6.0011	0.0841	4.1699	4.3052	2.568	1.3448	11.603	0.6135	5.6645	4.464	2.9336	2.1177	5.0112	4.926	5.6868	1.6135	5.5601	3.858	5.602	5.4259	3.7225	5.6719	4.3916	3.7388	4.3834	4.5632	4.0747	4.6904	3.4594	5.7407	5.4828	4.9547	2.6041	2.5033	4.9406	5.739	4.5185	2.101	5.5229	5.1635	4.3009	10.892	3.6679	4.7639	4.9905	1.844	4.0609	5.1771	5.4293	5.9418	4.8319	5.4212	4.6719	5.5364	7.0615	5.3023	4.1144	5.1106	5.4886	4.9764	7.0682	3.6826	4.916	3.9449	4.3226	5.0299	3.4222	5.7444	5.3252	5.478	5.2357	3.9355	4.4861	6.2813	4.8992000000000004	6.6305	4.8334	2.4005	2.6299	5.8972	5.0215
PF3D7_0526600.mrna1_1	PF3D7_0526600.mrna1_1;219	219	6.945	4.3903	5.3027	4.7934	3.9644	4.3434	3.8115	5.0009	2.406	7.4818	3.0197	4.7798	3.9542	2.1375	4.3125	4.1827	4.7882	3.8268	4.9891	4.2403	5.013	5.3981	3.5777	3.437	2.6938	3.856	4.2311	4.1803	3.5348	4.477	5.4754	3.9505	4.7533	2.7398	4.7382	3.106	5.1691	4.5783	4.7751	3.359	3.111	8.5919	4.6387	3.9736	6.3944	3.8063	4.8856	4.8485	3.3363	3.0286	3.9514	5.682	4.0365	5.7889	5.1902	4.1144	3.8032	4.2795	4.5053	3.1243	5.0453	5.0103	4.5323	5.1878	4.4899	4.582	3.8963	4.9088	4.1506	4.4074	4.8237	4.8807	4.0453	4.2795	3.943	5.0072	6.418	4.0117	5.6767	4.6769	4.2758	1.5705	5.1309	5.4466
PF3D7_0526600.mrna1_1	PF3D7_0526600.mrna1_1;220	220	5.9453	4.6118	6.8788	4.5254	2.2079	3.7698	4.904	2.6323	3.2327	5.4861	4.6035	4.5898	4.4627	2.4276	3.2449	4.2494	5.142	4.1309	2.9373	5.3916	5.5798	4.5916	6.3801	3.854	5.0887	4.6112	3.4764	4.1473	4.7581	5.8482	4.8359	4.7808	3.8288	4.7398	4.153	3.6792	4.8084	4.9855	4.9117	4.5286	2.1795	3.696	4.3462	2.846	4.8968	4.9064	3.6064	6.5343	3.0824	4.2133	4.1102	2.7634	3.5273	4.269	4.2795	4.811	4.9001	5.1894	5.0081	4.8298	4.8802	5.4199	4.8787	4.3604	4.6502	2.546	4.4522	3.8197	3.3854	4.0764	4.4686	5.5119	5.4185	5.0383	4.729	4.2449	5.5546	3.774	5.4653	5.1623	3.7093	3.3103	4.1177	5.323
PF3D7_0526600.mrna1_1	PF3D7_0526600.mrna1_1;221	221	5.441	3.5729	5.1069	4.6966	3.9317	4.0054	4.9653	0.8639	3.5298	4.9695	3.9991	4.2547	4.3291	0.2265	4.6041	5.2876	4.7522	4.2273	3.1554	3.6826	5.6103	3.5097	3.9672	5.2713	4.5466	3.9864	0.3334	3.9873	4.9878	4.7981	4.6317	3.9288	4.1027	5.0422	4.2517	4.0566	5.0308	5.0483	4.6594	2.4777	3.4607	4.6311	4.9444	4.813	4.1554	4.4336	4.09	4.5354	4.7181	3.7698	4.477	4.6352	4.1819	4.7197	4.7819	3.8856	5.3809	4.6206	4.7671	4.1779	4.855	4.3723	5.4767	5.157	4.8151	4.2219	3.903	5.7186	3.3016	3.1731	5.4236	4.7986	4.8354	4.6679	3.0496	4.6479	4.9312	5.4226	5.2342	5.4253	3.5765	1.1827	4.0161	5.3847
PF3D7_0526600.mrna1_1	PF3D7_0526600.mrna1_1;222	222	5.101	6.1412	4.7485	3.4983	3.3234	4.1367	4.8027	4.5385	3.0738	3.4249	2.4828	5.3639	5.211	3.841	3.1827	5.2246	4.9575	3.1699	4.6323	4.6565	4.7892	3.067	4.6977	3.2188	4.466	1.669	3.254	4.1819	3.8709	5.4951	5.2315	2.359	4.5558	4.6865	3.9928	3.4249	4.5267	3.6971	4.8659	3.5423	4.4634	3.6611	4.3618	4.844	5.0951	2.8176	5.4152	3.5398	4.3169	3.9505	5.3625	5.2102	1.8836	5.3085	4.4809	3.696	4.5951	5.4816	4.5454	4.7634	4.8293	5.3501	7.2066	5.2032	5.211	5.3809	2.729	4.5975	4.7334	5.1763	3.2987	4.3391	4.5185	5.6809	4.8181	4.5267	6.3473	6.2353	5.4466	4.0259	4.2118	1.3103	5.7208	4.8379
PF3D7_0526600.mrna1_1	PF3D7_0526600.mrna1_1;223	223	5.7197	5.2304	4.2102	4.706	3.5122	5.0704	4.5904	4.3327	2.5656	5.2472	4.9602	4.033	4.1747	4.6915	3.9819	5.07	5.2472	3.5361	4.5564	5.0299	5.2494	3.6656	3.9222	0.856	3.6439	4.4744	3.6668	4.7645	4.568	5.7495	5.4253	2.2172	3.839	5.1835	3.6264	3.585	4.4012	4.7824	4.1969	3.8875	4.8319	3.2342	5.6568	5.2246	3.5874	4.5484	4.8977	5.3147	3.5373	3.3533	5.2334	4.5367	4.5323	4.8953	3.9964	4.1835	4.7538	4.6831	4.6781	5.0845	3.9514	5.26	3.8309	5.4141	4.7666	4.8836	4.6673	3.8053	5.3975	4.717	0.2869	5.269	4.8997	4.3889	5.2724	5.8938	6.8547	4.0522	4.9882	4.09	4.1898	4.101	2.4303	5.438
PF3D7_0526600.mrna1_1	PF3D7_0526600.mrna1_1;224	224	5.5613	4.7629	4.1603	4.7241	3.3632	4.0618	5.2581	4.5478	4.0488	5.6865	3.3219	2.278	5.2114	0.8237	4.8753	4.841	5.3477	3.2203	3.9773	4.5969	4.4489	3.797	4.3778	5.4947	5.285	4.6398	4.4189	4.7677	4.9937	5.3764	2.8817	3.1127	2.4489	4.5987	4.4463	3.5336	4.3356	3.3992	4.3519	4.5999	3.2928	3.8043	4.0063	4.4699	3.7929	3.6848	4.2048	3.4529	4.375	3.969	3.5273	5.0989	3.5185	4.8161	4.5705	3.342	5.1627	4.8694	5.6212	3.9117	4.4107	4.6859	4.1835	4.7856	4.4731	5.434	2.7634	4.6954	4.2157	4.1342	3.8339	5.3154	3.126	5.1835	5.2787	5.2806	6.4529	4.4482	4.7677	4.925	3.8992	1.8679	3.1293	3.7115
PF3D7_0526600.mrna1_1	PF3D7_0526600.mrna1_1;225	225	4.8212	5.3187	4.7296	4.3702	2.98	3.4555	4.2839	3.6949	2.5729	4.6206	3.6814	3.5398	4.6392	3.841	4.6927	3.796	5.1562	4.6433	3.6206	5.7703	5	3.8679	3.257	2.9355	4.6135	2.7677	3.1843	4.8197	5.1807	4.6893	3.7301	1.4906	5.1297	5.6562	4.4679	2.757	3.5607	3.6473	4.8866	3.9828	2.4383	3.5059	4.2001	3.4542	3.7148	3.1875	3.5534	3.9402	4.588	0.9782	3.6358	5.0444	3.281	3.742	3.8379	3.8669	4.8924	5.1723	5.5223	4.1843	4.6741	3.511	4.7682	4.6294	3.4209	4.1691	4.1318	5.0997	3.853	4.3896	3.9117	4.4336	4.1579	4.5515	3.4476	4.275	4.1882	2.8379	5.3572	3.8207	4.7076	3.0286	4.6288	4.3169
PF3D7_0526600.mrna1_1	PF3D7_0526600.mrna1_1;226	226	4.6135	4.437	4.8743	3.9212	3.6241	3.6404	4.0635	3.0233	3.2141	4.9561	4.6041	2.669	4.7442	1.4276	3.1811	4.6798	4.2861	2.5993	1.9891	4.6427	4.4033	4.275	4.0866	4.7814	4.1723	3.2342	3.3434	4.0678	4.7687	4.6479	5.044	2.1538	4.1562	4.7425	2.1342	2.7634	3.9542	3.943	4.9905	3.6588	2.6803	2.0179	4.5753	3.4581	1.9069	2.8972	4.6496	3.7236	0.856	2.272	4.5619	4.8807	2.4141	3.0807	2.7677	3.9928	4.3875	4.2728	5.2215	3.853	4.8161	4.2854	3.6826	4.6346	3.855	4.7882	4.3183	5.1334	3.8718	2.7677	3.6147	5.1655	3.5583	5.5619	4.1659	4.2441	5.6317	4.2854	4.5826	4.6387	3.9616	2.2898	3.9486	5.3165
PF3D7_0526600.mrna1_1	PF3D7_0526600.mrna1_1;227	227	5.5204	4.275	4.0644	3.3964	1.5898	3.7527	5.2498	3.4738	2.5059	4.2532	3.5534	3.0583	4.2365	1.0976	1.86	5.3259	4.0072	2.1144	4.4121	3.5874	4.8758	3.7814	4.6854	4.0644	3.7677	3.7104	3.9828	3.8298	4.1922	3.7538	5.1759	1.7991	4.8629	4.7485	2.969	1.4751	4.5298	4.6112	4.8309	4.7274	3.2765	3.2188	4.5729	4.111	2.7929	3.7015	3.5521	4.4148	4.0063	4.4893	4.9098	4.8861	2.26	3.706	2.2449	4.6943	4.228	4.7436	5.1436	3.1859	4.4289	5.1993	4.1481	5.7323	4.111	4.7126	3.1667	2.5336	3.3176	3.4249	4.275	4.95	4.4005	5.2979	4.7485	4.6035	5.745	5.1465	6.5954	4.846	2.5898	3.2141	1.2203	2.0144
PF3D7_0526600.mrna1_1	PF3D7_0526600.mrna1_1;228	228	5.4482	4.6831	5.1164	4.6206	2.2449	4.1326	4.1747	3.6358	2.6346	4.9787	5.2238	3.1424	4.7126	3.2016	3.6982	4.2494	5.3628	0.251	5.3971	4.6041	4.6502	4.3212	5.1855	4.6023	5.5357	3.0909	3.7634	3.9607	4.4168	5.0378	5.4226	3.6381	4.5951	4.8987	3.6147	2.6915	4.8268	4.6831	4.8768	4.2257	3.3349	3.855	4.9035	4.4383	4.2334	3.3031	4.1603	4.2311	4.9001	2.7203	5.0255	4.8171	3.7772	3.9846	3.5472	4.0277	4.466	4.7442	4.6076	3.2296	5.1493	5.1363	2.4005	4.6865	3.5472	5.2059	3.7236	4.3806	5.1851	2.4983	3.3978	4.8525	3.251	5.2566	4.9991	4.8278	5.684	5.2612	5.1276	1.585	4.6876	4.0054	3.7527	4.272
PF3D7_0526600.mrna1_1	PF3D7_0526600.mrna1_1;229	229	5.554	4.3923	5.0824	4.3427	3.6713	4.5286	5.0583	4.1993	1.275	5.5122	3.157	3.3434	4.4356	0	3.06	4.9782	3.9345	3.8074	4.0303	4.7442	4.9435	5.269	4.9741	3.4087	4.7257	2.4303	3.4263	4.5484	5.3038	4.975	5.1611	2.5874	4.1538	4.4764	4.7388	2.6554	3.1747	3.8846	5.2246	4.6758	4.8958	4.4012	4.99	3.7409	3.0772	4.1185	4.1546	4.3561	4.9814	0	5.354	4.4423	2.7159	3.9819	4.6565	1.84	3.8207	6.2257	5.0725	4.497	5.4145	4.2365	3.9059	4.6696	4.712	4.2487	3.6758	3.546	4.6668	3.9809	2.8895	3.8689	3.5497	3.9458	5.0277	4.228	4.6259	4.511	5.275	4.9955	3.6241	3.0036	4.0045	4.9279
PF3D7_0526600.mrna1_1	PF3D7_0526600.mrna1_1;230	230	4.8043	5.2972	4.5705	4.1723	1.275	3.7835	3.9644	2.9373	3.26	4.6559	2.5922	3.9486	5.2075	1.0426	3.4155	4.3964	4.6328	4.4182	3.0303	4.3889	4.7565	3.7538	4.0286	4.1077	4.4731	2.4276	2.8895	4.2165	4.8217	6.0429	4.3978	3.8186	3.2854	4.1342	4.3248	2.3674	3.1359	3.9699	5.0277	4.0609	4.5317	3.2585	4.6611	4.852	3.796	3.254	4.9288	4.3082	5.3903	4.5361	3.9402	5.1783	2.4854	5.2854	3.3646	3.4673	4.3646	5.2369	5.5702	4.4751	4.9098	5.0635	3.5509	4.712	1.6182	4.627	4.0934	2.9146	3.1391	4.1851	4.281	4.7361	2.9873	5.1363	4.6473	5.0356	5.5756	4.6334	5.1106	3.5656	3.3448	2.5993	3.9782	4.1194
PF3D7_0526600.mrna1_1	PF3D7_0526600.mrna1_1;231	231	4.8977	5.1338	4.5826	4.6456	2.9088	5.0841	4.6893	2.7527	3.2705	4.62	3.9773	3.9523	3.511	1.3103	3.1843	4.4764	5.488	4.4561	5.2487	3.0959	4.7861	2.7398	4.8176	3.2735	5.2168	3.6565	3.1027	3.9791	4.5686	4.204	5.1198	4.2869	3.9411	4.9411	4.0347	2.5993	5.1039	3.342	5.3237	4.6177	3.9146	4.1795	4.238	4.2593	4.1739	3.332	2.8914	5.6585	3.9855	3.8146	4.1177	4.7015	3.3074	3.7939	4.0661	3.0531	5.288	4.839	5.054	4.1027	5.4656	4.384	4.4067	4.8344	3.2765	5.2434	3.9598	4.8012	4.2157	3.7323	4.7517	4.7415	5.5589	5.1239	5.4057	4.9547	5.3586	3.5185	4.4155	3.5862	3.4594	2.3448	4.0687	4.0687
PF3D7_0526600.mrna1_1	PF3D7_0526600.mrna1_1;232	232	5.7225	5.4313	4.6865	3.9146	4.2319	3.3674	5.1449	5.0103	3.7623	5.1027	5.5141	3.7485	4.942	1.4222	4.3533	4.8929	4.4114	3.5046	4.3854	5.7853	4.7452	4.8359	4.6582	4.8953	4.9741	3.796	4.6305	3.8022	4.8485	5.1218	5.4909	4.8929	4.3001	5.3554	3.8104	3.6194	4.4548	4.5204	5.8151	5.4803	4.8032	4.2563	5.4019	3.6334	3.862	4.0303	3.6769	5.0448	5.5987	3.969	4.4182	4.121	3.9598	4.5204	3.7613	3.4995	4.441	5.1755	5.3764	4.4803	4.4854	5.0054	3.8022	5.0815	3.4476	4.1922	4.0347	5.0228	3.98	4.2165	5.4777	3.845	4.0841	4.6058	4.9198	4.7027	5.3796	4.6662	4.4906	5.314	4.2342	2.9336	5.2976	2.6803
PF3D7_0526600.mrna1_1	PF3D7_0526600.mrna1_1;233	233	5.6305	5.0166	5.9399	5.2724	4.275	3.9117	7.3217	3.7137	4.1779	5.8721	4.2787	4.4502	6.079	1.9782	2.6135	4.3154	6.9044	5.2585	5.2547	5.5423	5.689	5.463	5.2924	5.9369	5.4492	3.0858	4.4957	4.5236	5.1965	5.7751	6.1075	3.2585	6.5424	5.6317	4.5185	3.4356	4.5801	3.6496	6.3528	6.1815	5.4886	5.1131	4.8048	4.466	5.2361	3.9991	4.5638	5.9607	5.0951	4.7692	5.5625	5.5078	3.257	3.8329	5.5948	3.9782	5.4522	6.0226	5.7986	5.6305	5.4239	4.5198	5.5632	5.9296	5.1318	5.9968	4.6017	4.7317	4.8151	4.504	5.4138	5.257	6.7046	5.2246	9.9409	5.4998	5.939	5.691	6.0951	4.6064	4.5286	4.3667	5.5232	5.4236
PF3D7_0526600.mrna1_1	PF3D7_0526600.mrna1_1;234	234	5.636	5.5835	5.1695	4.2149	2.4594	3.5595	5.3216	4.319	4.0575	5.8169	5.2091	3.497	5.5103	3.3702	3.0652	5.3252	4.354	5.0993	4.2494	4.0295	5.3688	5.3384	5.7007	5.0303	5.3519	4.8505	3.6346	4.4476	4.8125	4.6311	6.0527	5.5223	3.9001	4.6153	4.269	3.3547	4.6094	4.9768	6.3125	5.6556	4.0747	4.4343	5.3331	2.1985	4.8895	3.7334	4.3038	5.6918	5.9088	4.811	4.9326	5.2972	1.4005	3.9598	4.6893	3.5886	3.5435	5.6221	6.1587	4.6444	5.2758	4.4886	5.7104	5.3985	4.8068	5.6789	5.3208	5.0241	3.9616	5.1144	3.5059	5.098	5.9402	5.1148	5.5729	5.4919	6.3122	6.2116	5.4002	5.6738	4.5242000000000004	4.3169	4.7592	3.9307
PF3D7_0526600.mrna1_1	PF3D7_0526600.mrna1_1;235	235	6.7162	4.9439	5.0522	4.5173	3.5236	4.796	5.8629	3.9117	3.541	5.2585	4.4757	5.0076	5.4182	3.4712	3.9514	5.878	5.3544	3.6993	4.3806	6.3268	5.1942	4.7317	4.8943	4.4436	4.9955	2.6803	4.6713	4.7939	5.3691	4.9612	5.6221	4.5385	5.2137	5.2001	5.3823	3.4995	4.6854	4.925	5.9791	5.3487	5.8672	5.1791	5.7597	3.5801	3.4568	4.1383	3.5348	5.6687	5.8204	4.5211	5.5339	5.2145	2.9336	5.436	5.0117	4.2273	4.2342	6.3014	5.393	5.327	5.5534	5.4938	3.1522	5.272	4.8958	5.2106	5.2555	3.8914	4.3985	5.1827	4.3923	5.0824	5.5207	4.5801	5.6952	5.1965	5.8089	5.5432	4.9533	5.503	4.347	4.257	4.6656	3.845
PF3D7_0526600.mrna1_1	PF3D7_0526600.mrna1_1;236	236	5.774	5.7115	5.142	4.2063	3.1522	5.2739	5.157	3.5945	4.4012	4.7803	5.1566	3.7549	4.4148	2.3978	5.6185	5.4854	5.4548	3.1293	4.0383	3.1953	5.193	3.7623	4.9686	4.6206	4.1094	4.135	4.0152	5.5091	4.9635	5.5619	5.1264	3.8237	4.701	6.0027	3.8738	3.1938	4.3327	4.0496	6.2416	5.3723	5.3402	4.1227	4.4744	3.0286	4.0934	2.3978	3.9317	5.2731	5.1206	4.1152	5.2071	3.9828	3.067	3.7093	5.073	4.3052	4.8575	5.7586	5.2095	3.757	5.8567	4.8293	4.7296	4.144	4.8043	4.7164	4.852	4.1359	5.1396	4.9528	4.3103	4.4796	4.7115	3.5373	5.3988	4.5416	5.6837	5.6645	4.5423	4.9995	3.6769	4.2517	1.7613	4.9823
PF3D7_0526600.mrna1_1	PF3D7_0526600.mrna1_1;237	237	5.7002	4.6854	3.774	4.5814	3.9345	3.1243	4.1326	4.1169	4.3082	4.4893	4.466	4.5129	5.1185	3.1127	3.4712	4.7148	4.5999	3.1177	3.6076	5.1973	4.067	5.2323	5.6645	3.7431	5.0054	3.3896	3.4356	3.2449	4.4202	5.0347	4.9359	3.228	5.4624	4.2817	4.2357	5.1052	3.2373	4.3212	5.4363	4.8605	4.554	2.6159	4.1185	4.7613	3.8063	4.5729	4.0661	5.8336	4.8006	3.2479	5.0361	5.3736	3.5198	6.0213	3.3868	3.511	4.5951	5.6887	5.6826	4.2141	4.0488	4.2172	4.4757	4.2928	4.4725	4.3827	3.7708	4.1465	4.2102	5.3885	3.5558	4.7458	5.4686	4.5342	5.1214	3.101	5.6343	6.4249	5.3136	5.1566	3.1326	4.2817	5.5179	5.4148
PF3D7_0526600.mrna1_1	PF3D7_0526600.mrna1_1;238	238	6.1518	4.1914	5.26	4.6017	2.4303	4.851	4.8053	4.2532	3.6496	4.6017	4.0505	3.7897	4.0934	0.3674	3.5497	5.3844	4.4919	2.1635	5.4189	4.7908	4.9364	0.7398	4.0644	4.6041	5.3154	3.1699	4.2203	4.26	4.5166	5.1546	6.0725	3.0531	4.4202	4.7787	4.1069	3.1309	4.8997	4.157	4.7623	4.0072	5.155	4.6182	4.4121	4.0461	3.5323	4.2472	4.0303	3.8115	3.9782	1.9598	3.5814	3.8797	3.6427	3.5945	4.7949	4.8639	4.4535	4.3038	3.856	4.2257	5.0583	4.7829	4.5472	4.189	3.373	3.7719	4.2802	4.6837	5.0622	4.0144	3.591	4.5261	4.5236	4.5311	4.8958	4.14	5.3813	4.0583	4.3125	4.4263	2.4141	4.6938	4.6559	4.6147
PF3D7_0526600.mrna1_1	PF3D7_0526600.mrna1_1;239	239	5.7178	4.7522	4.0321	4.8797	3.8268	5.1473	4.121	4.5999	2.6346	5.6778	4.4141	5.8711	5.191	3.546	4.904	4.2365	5.44	4.0063	3.3992	4.1707	5.4091	3.3132	3.9203	4.5435	5.0308	4.3716	4.3067	4.0832	5.0308	5.3136	4.5342	2.943	5.3473	4.6588	3.6088	4.0505	4.6938	4.7148	5.4019	2.7908	3.8728	3.9745	5.3487	4.5904	4.5625	4.6088	4.3597	4.5662	4.1043	3.511	2.729	4.126	2.669	5.7293	4.5934	2.5361	4.1473	6.1807	5.4283	4.4436	3.729	4.3806	4.0453	4.4575	4.3198	3.8104	3.4673	5.732	4.2638	5.2254	4.5789	4.6645	5.2832	5.7216	4.9236	4.033	5.2456	4.5091	5.5214	4.1432	4.0661	3.0286	4.0444	3.319
PF3D7_0526600.mrna1_1	PF3D7_0526600.mrna1_1;240	240	5.1647	4.862	3.2464	4.8207	2.7355	5.0201	5.0678	3.269	3.111	4.2434	4.0993	3.6611	3.9136	2.5632	4.4128	5.157	5.2957	0.3448	4.0496	4.6299	4.7729	2.0286	3.8043	4.585	5.26	4.4456	3.5173	3.189	4.8861	4.8243	4.8689	3.3147	4.8374	4.957	4.7268	1.5753	2.8032	4.1946	5.0076	4.4976	4.6496	4.4673	4.9411	4.1334	3.0566	3.3743	5.1651	4.9914	3.6159	4.3096	4.2578	4.9653	1.2928	4.7892	4.8728	3.1715	3.4356	5.2728	5.0237	4.5741	4.8273	5.323	3.4343	4.8022	0.5656	4.6707	4.2157	4.3001	4.2965	3.7038	1.8278	4.235	3.9891	3.5753	5.1449	4.4443	5.4561	4.0072	4.8723	4.4316	4.888	3.7623	3.1619	4.1961
PF3D7_0526600.mrna1_1	PF3D7_0526600.mrna1_1;241	241	5.1997	5.6244	5.0849	5.0892	1.7485	4.5429	4.9069	4.2141	3.4957	3.466	4.729	4.541	4.4848	3.8359	3.859	5.1453	4.6786	3.3016	3.7666	3.0738	4.516	3.7538	3.854	3.6915	3.6323	1.2928	4.4128	4.6893	4.4383	4.5441	4.9832	2.4489	3.7698	4.5046	4.106	3.6415	3.7981	4.504	4.8278	3.1326	5.5413	3.0858	3.7549	2.856	3.4594	3.4489	4.9644	4.1811	4.8017	1.0144	4.101	3.0286	2.541	4.2396	3.9336	3.2675	4.4906	4.4809	4.2891	3.2464	4.7703	5.5444	4.5148	4.1922	4.3327	4.4666	2.9298	5.3049	3.2615	3.4647	3.7104	4.373	0.111	3.9184	3.7751	5.0018	4.7745	4.2517	5.0396	4.2087	3.9964	3.6982	3.8758	4.2396
PF3D7_0526600.mrna1_1	PF3D7_0526600.mrna1_1;242	242	5.2574	5.0479	4.8929	3.8709	2.8875	3.9514	4.6954	4.1069	4.2055	4.0197	4.3169	4.3161	4.5717	1.5705	3.585	4.8232	5.0887	2.9946	4.1763	4.5951	4.5632	3.5886	4.1252	4.1194	4.7274	2.8074	4.3262	4.8841	4.1027	4.0747	4.6876	2.7634	4.2388	4.7517	3.6358	2.3448	4.4476	4.4575	4.8714	4.4046	4.0747	3.0072	4.5416	2.9241	3.2141	3.9298	3.4686	4.1135	3.8022	3.991	3.6182	4.4135	3.6076	3.99	4.5838	2.8856	4.4912	5.1375	5.0751	4.0824	4.0985	4.073	4.5367	4.6588	3.845	3.9864	3.2296	3.8268	3.6218	3.8359	4.2242	4.8674	4.8968	4.9635	3.8063	4.6781	5.2724	4.5741	5.5286	4.054	4.9269	4.4607	4.682	3.6781
PF3D7_0526600.mrna1_1	PF3D7_0526600.mrna1_1;243	243	5.4273	4.7247	4.9198	4.5491	2.5753	4.2824	5.1367	3.6299	0	4.3992000000000004	3.8659	2.7549	4.8304	0.433	4.5416	4.7944	4.4019	2.2327	3.1651	3.3604	5.1623	3.9001	4.257	3.5385	2.8094	1.8278	4.2876	4.0976	5.8714	4.9575	5.1961	1.5898	3.9773	5.204	3.9336	3.1489	5.0081	4.5192	3.6334	3.2943	4.0747	3.5717	3.7856	4.4175	4.4182	3.9873	3.9561	4.9208	3.4182	3.6826	4.1367	4.9514	3.1326	4.0453	3.7431	2.5261	4.6282	5.1477	5.1579	4.6035	5.5625	4.0036	4.3847	3.7527	3.3462	4.7485	2.774	3.9059	4.5741	3.228	4.327	5.3702	3.8768	5.0117	4.903	5.3147	5.7063	3.278	4.4135	3.9718	4.0635	2.8217	5.0383	4.0934
PF3D7_0526600.mrna1_1	PF3D7_0526600.mrna1_1;244	244	6.0257	4.6713	4.0479	4.2087	3.8186	4.8679	5.4229	4.5248	3.6415	4.9995	4.5534	2.4751	4.5217	1.4699	3.5801	4.009	5.4152	3.847	3.9662	3.1938	5.4403	4.6611	4.6223	4.4803	4.8792	3.86	3.7655	4.7447	3.6993	4.4436	5.3792	1.585	4.7908	5.6736	3.228	4.8012	4.0772	4.5084	5.4333	4.0798	5.0652	3.0858	4.3916	4.1391	4.8963	3.7866	3.7181	4.5466	4.6887	4.8812	5.7629	3.9791	2.1309	4.8856	4.5273	3.06	5.2083	3.9345	4.8369	5.0579	4.4363	4.2396	5.5046	4.8846	5.135	4.588	2.9837	4.3498	4.4957	5.55	1.2079	5.4376	6.0099	4.3455	4.7131	4.4033	5.5072	4.6531	5.3147	4.5298	4.1635	2.6017	4.6645	5.2323
PF3D7_0526600.mrna1_1	PF3D7_0526600.mrna1_1;245	245	5.4931	5.0691	4.852	4.8384	5.3277	4.8222	5.4229	3.6076	3.1043	5.1667	3.6264	4.0444	4.6719	0.1243	4.2743	5.5503	5.4578	2.5484	4.4555	1.7527	5.2106	4.464	4.3944	5.0286	5.7858	3.6462	3.7137	4.0479	3.7929	5.2137	5.5506	3.1094	4.3736	5.504	4.7772	4.4822	4.2165	4.3291	5.2784	3.5336	4.6392	3.903	5.1428	3.6882	3.4841	4.2227	2.101	4.7918	3.7761	3.7939	4.9823	5.3063	0.7655	4.2157	5.607	3.437	4.2891	4.9274	5.8347	4.7098	4.4509	4.332	4.5904	4.4449	4.7918	5.4731	4.7965	6.4814	4.7104	5.3041	4.8058	4.2063	3.2434	5.4436	4.9759	4.5957	5.3487	4.9695	5.5702	4.7043	4.4316	3.6159	4.3391	4.2585
PF3D7_0526600.mrna1_1	PF3D7_0526600.mrna1_1;246	246	5.7594	5.2698	4.0152	4.8807	5.7282	4.8217	4.3806	3.8288	2.7071	5.0117	4.5078	4.7708	4.7469	3.2219	4.3667	5.6525	6.0101	4.3597	2.6803	5.0117	5.0027	4.384	5.911	5.5925	5.0321	2.4699	5.3031	4.8654	5.5768	5.7455	6.062	3.9882	6.1085	6.1432	5.299	3.841	5.1855	5.0819	5.3388	4.4243	4.8374	4.4449	4.9653	3.1457	4.717	3.9523	4.7317	5.4459	5.0356	3.8904	4.7517	5.2376	3.4449	5.0635	5.477	4.1643	4.6977	6.1181	4.9236	5.1027	4.2608	4.9136	5.6282	4.7452	5.1942	4.2563	5.1687	4.627	3.6893	4.1094	3.2464	4.5963	5.2645	5.0286	5.5552	5.5601	5.7046	5.7882	5.1106	5.295	5.2502	3.8699	4.6542	4.3971
PF3D7_0526600.mrna1_1	PF3D7_0526600.mrna1_1;247	247	5.9586	4.2795	4.2063	4.5741	2.0772	4.3161	4.4899	2	2.2839	5.7629	4.6679	2	5.5546	0	4.1043	5.4944	5.5395	3.8787	4.6288	4.06	4.7829	4.0188	4.8904	4.6235	5.1247	4.8283	3.8135	4.2675	4.4074	5.6238	5.7934	3.8268	5.9215	4.8192	3.0479	3.8022	4.2787	4.7856	5.4189	5.4705	4.6741	4.7263	4.7661	3.6088	4.3909	2.4777	5.0815	4.6439	5.4253	3.8963	5.5081	5.5702	3.3391	4.5753	4.2327	3.847	4.2943	4.9932	5.95	4.7355	4.5254	5.2122	5.2672	4.0832	4.5254	5.0032	4.1953	4.1043	4.7415	5.013	4.9887	4.7458	5.1098	4.6264	5.6596	5.497	5.2998	4.7268	5.4653	4.295	3.6702	4.3688	4.8207	4.4141
PF3D7_0526600.mrna1_1	PF3D7_0526600.mrna1_1;248	248	5.4175	5.5182	5.0575	3.3205	3.4263	3.5886	5.2434	2.9764	1.9855	4.5002	3.5801	4.033	4.8718	2.1538	4.3023	5.5392	5.4205	4.1185	4.5874	3.4141	4.6927	5.332	4.8689	2.5729	4.8615	3.1635	1.4489	3.6288	3.991	5.1997	6.3612	4.0108	3.8885	4.6571	4.2319	4.3597	4.0339	4.0824	5.0387	4.8738	4.843	4.7159	4.9941	1.4751	4.2645	2.858	5.8063	4.3484	2.8012	4.1018	4.3597	4.9006	0.3896	5.1615	4.5298	3.2479	5.2578	4.4229	5.1651	3.4168	5.2566	4.8048	2.8298	3.8659	4.0652	5.0418	5.0054	5.2071	4.5236	4.5975	4.3132	4.5361	4.3363	4.1152	3.8846	4.8364	5.4542	4.9336	5.1127	3.3118	3.7192	3.7592	4.4343	5.0343
PF3D7_0526600.mrna1_1	PF3D7_0526600.mrna1_1;249	249	4.7241	5.0281	4.7793	4.047	4.0347	4.9392	4.7093	2.272	1.3277	4.1977	5.1783	2.254	5.2122	2.86	3.8298	4.7054	4.2713	3.2063	4.7671	2.1731	4.7241	3.8268	5.6482	2.9819	4.4809	3.9174	4.1747	3.0479	3.568	3.9653	5.1477	3.441	5.3988	5.3695	3.7538	4.9189	4.4269	4.6165	5.467	4.7592	4.2211	4.5373	4.5644	3.9107	3.6599	2.8217	4.1643	5.2638	3.8227	3.5298	4.6182	4.7871	2.9298	5.2559	2.8298	3.669	4.6719	4.7554	5.1416	5.0712	4.2824	3.1603	4.126	4.9937	4.7913	4.7808	3.9165	4.5084	3.3262	4.5564	2.9107	4.5129	3.5261	4.2265	4.8505	4.4429	5.3847	3.9298	4.2048	4.0444	4.3219	2.0566	4.8074	4.2265
PF3D7_0526600.mrna1_1	PF3D7_0526600.mrna1_1;250	250	5.2304	5.5264	4.6352	3.4289	3.5373	4.7474	3.9155	4.1293	1.1827	5.6413	4.479	4.101	4.5379	1.1763	3.4568	5.5463	4.0295	3.3951	3.8001	3.905	4.5999	4.4155	4.6977	3.3937	3.5472	3.5021	2.568	3.3674	4.7965	5.1566	5.3999	2.6982	4.8733	5.4851	3.8379	3.5741	4.4796	4.8099	7.3384	3.437	4.1473	4.6352	4.1795	3.9745	3.2126	2.6041	3.9193	4.4436	4.975	2.0976	4.153	3.5435	4.0418	4.9891	5.1313	4.2906	4.5898	5.6611	5.4825	4.2817	5.5993	4.5928	5.1867	4.6758	0.4222	5.0197	4.3427	4.7371	2.3978	4.8992000000000004	2.7506	4.2288	4.5204	2.9873	4.3916	4.99	5.5735	4.8525	4.5601	2.7159	3.9946	3.9495	5.701	4.0548
PF3D7_0526600.mrna1_1	PF3D7_0526600.mrna1_1;251	251	4.5981	4.6023	4.723	4.5503	3.079	2.8135	5.4346	4.3554	2.3016	4.915	5.464	4.4951	4.1301	0.0286	3.8866	4.6831	4.3241	4.814	4.7109	3.1985	4.193	4.2257	4.2972	3.4725	4.9035	4.2861	1.6088	4.4509	3.9011	5.0993	5.0361	3.8268	4.5267	4.6988	5.0483	3.8329	5.0682	5.0206	4.7225	4.0583	5.0281	4.5416	3.7506	4.5503	4.2165	2.1506	4.8298	4.8243	4.0152	1.4222	3.5886	4.263	2.8817	4.7186	5.2743	4.2653	5.3245	5.3561	5.6328	5.3906	4.5311	5.383	3.7677	4.4686	5.0879	3.4607	4.5447	5.0206	3.9579	5.0072	4.6479	4.1675	4.4202	3.7761	4.5148	3.2327	5.1819	4.889	4.7735	3.3519	3.86	2.9873	4.2795	5.0942
PF3D7_0526600.mrna1_1	PF3D7_0526600.mrna1_1;252	252	5.281	4.8728	4.9444	4.7076	3.9736	2.943	5.3288	3.5447	2.3757	4.6893	2.842	2.5632	5.7626	3.5521	3.0841	4.0188	5.0548	3.6439	4.0286	3.0925	4.5122	4.6241	4.6582	3.3448	4.9236	1.3277	3.6781	3.9193	4.3736	5.1164	4.9745	4.6064	4.7897	3.842	4.1102	2.8953	4.1953	4.5348	4.9977	3.7093	3.8227	4.5814	5.467	3.6633	2.9727	2.7355	4.2001	4.7377	3.9155	1.7991	4.1651	4.2608	2.6508	4.0531	4.61	2.0356	4.4699	5.0117	4.3009	3.3363	4.4482	4.8595	3.2079	4.8079	3.1243	3.4944	3.3334	4.4848	3.862	3.774	3.6171	3.8379	2.943	4.6502	4.1961	5.3125	4.8997	3.9279	4.9681	5.0544	4.306	3.6276	5.6974	4.3226
PF3D7_0526600.mrna1_1	PF3D7_0526600.mrna1_1;253	253	6.0257	4.189	4.6668	4.9088	3.7908	3.106	4.4376	3.3923	3.843	5.2574	4.7463	3.841	4.1699	3.3161	3.2219	5.4459	5.2403	3.6124	3.7366	4.5027	4.9928	3.6041	4.6848	4.3716	4.257	2.9126	3.9505	4.0215	4.0241	5.1965	4.1595	2.4621	4.5204	4.8525	0.9782	2.7549	3.116	4.3909	4.6135	2.844	4.4343	4.7766	4.6605	3.8146	4.0009	3.6915	5.1114	4.8344	3.8176	3.5084	4.2126	4.2876	5.233	4.5699	2.7949	3.3406	5.1566	4.4155	4.8298	3.479	4.9392	4.8777	3.6848	5.0687	4.3248	4.7203	2.5135	5.3009	3.6781	5.6585	3.8258	2.9355	4.3625	4.4343	4.9635	4.7814	4.9184	4.7339	5.5598	3.6241	4.1985	2.797	4.7485	4.4509
PF3D7_0526600.mrna1_1	PF3D7_0526600.mrna1_1;254	254	5.5931	4.4067	3.645	4.3806	3.3391	5.1795	5.5527	3.4276	2.5777	4.7549	4.2817	3.6949	4.3498	1.546	3.6599	4.6548	5.4443	2.9203	3.7698	4.9312	5.26	3.7835	4.5223	3.2884	4.7334	3.2494	2.433	4.2653	4.5097	4.8349	5.6328	2.9449	4.2157	3.9919	5.0968	3.7093	4.0712	3.2016	4.9653	4.3944	3.9672	3.9231	5.7317	4.111	3.7015	3.6927	5.266	4.6294	4.785	4.7934	5.2824	3.5534	3.7474	4.5021	3.7247	3.1243	4.2638	6.0923	3.3147	4.5644	4.2913	4.2854	4.373	2.511	5.3667	4.4067	4.7126	5.0807	3.6949	4.9083	4.7687	4.9269	4.1779	4.9561	2.9088	4.8222	5.6299	2.0286	4.7944	4.3176	3.1489	4.2055	4.7192	4.1194
PF3D7_0526600.mrna1_1	PF3D7_0526600.mrna1_1;255	255	5.1779	5.1851	4.033	4.8344	5.0391	3.9837	5.6273	4.0618	1.8359	5.682	4.3132	3.5886	5.2161	2.8094	3.859	5.0587	4.6882	4.7377	4.3827	4.1715	5.0691	2.6135	4.7581	4.844	4.7334	3.7431	5.0989	4.4899	4.7192	4.6921	4.7719	4.2479	4.645	4.7729	5.1771	2.3923	3.742	3.101	5.2728	3.3923	4.9923	5.3001	5.1073	2.7719	5.3778	3.4209	2.774	4.017	4.9074	3.6241	3.8709	6.0906	3.2357	4.3161	4.852	4.6508	4.3089	5.6772	5.0179	3.8022	4.7929	4.7377	5.0457	5.0219	4.8807	5.3169	4.3785	4.4963	5.0879	4.2434	4.5564	3.6439	4.3298	5.3547	4.4983	4.332	6.1434	5.2728	6.251	5.1906	4.7186	4.6887	4.7876	4.1691
PF3D7_0526600.mrna1_1	PF3D7_0526600.mrna1_1;256	256	6.2001	5.6696	3.6531	5.0609	2.4906	4.5491	5.4624	0.2016	3.6404	5.6218	5.8851	2.8992	4.3667	4.0027	4.5435	4.6485	4.8248	3.7835	3.441	6.8373	5.972	3.5741	2.9011	3.6358	4.9809	3.2327	3.6645	4.6781	5.7554	5.5756	5.6097	2.1473	4.7729	5.5021	4.4263	3.3992	2.6599	4.0934	6.1504	4.3096	5.4333	4.464	4.6685	3.9982	3.0875	5.3775	5.0063	5.1723	4.7015	4.9126	4.7479	4.8197	3.6781	5.5741	4.5717	4.4699	4.1243	4.6082	5.6829	4.6029	5.1763	5.3885	4.4463	4.511	4.9021	5.1683	5.0583	4.0635	5.254	4.4764	2.5059	4.9977	5.1202	4.0453	5.7087	3.669	6.4016	5.5379	5.738	4.5534	4.4476	2.211	4.2728	4.8615
PF3D7_0526600.mrna1_1	PF3D7_0526600.mrna1_1;257	257	5.7871	4.7527	4.4296	4.3882	4.228	4.7469	4.8866	4	2.8914	5.0418	4.5116	4.3909	4.373	4.3284	3.849	4.342	4.0108	4.9231	4.7655	4.9059	5.0466	5.1627	4.5668	4.373	4.9491	4.0695	4.5862	5.135	4.9982	6.2965	6.0613	3.5084	5.5198	5.3262	3.9533	3.797	4.5656	5.9609	5.3316	4.7495	5.2453	4.5435	4.8948	3.8649	5.2219	2.5033	5.5705	3.3334	5.044	4.845	4.1867	4.5027	3.4356	5.7565	4.1906	4.4899	4.2847	5.2403	5.3512	3.1683	4.8074	3.9514	5.2388	4.6993	5.9378	4.723	5.0514	5.0184	4.2913	4.8455	3.9625	4.6848	5.6778	5.61	4.2087	5.1085	4.7903	4.7306	5.2657	5.4679	5.0152	2.4647	4.9288	5.3284
PF3D7_0526600.mrna1_1	PF3D7_0526600.mrna1_1;258	258	5.8336	4.9764	5.0352	4.812	0.7137	3.9718	4.5546	5.3074	3.6253	5.2761	4.4148	4.1747	4.3875	3.6713	4.3764	4.9006	4.9542	3.9165	4.6223	3.8738	3.7214	5.1089	5.5625	5.2828	5.5348	5.0678	3.6147	4.6949	4.8997	5.4486	5.2698	4.0721	4.9598	5.5823	3.8699	1.9782	3.5729	5.3208	4.4621	4.1027	4.3183	3.6588	4.4019	4.0755	4.5699	5.1579	4.2196	5.8649	2.5261	5.4998	4.4777	5.0023	3.2157	5.9777	4.1375	3.3491	3.7581	5.0947	5.4757	4.3147	4.6369	5.479	5.0184	4.844	5.3789	4.6334	4.1102	5.1227	3.5323	4.6064	2.1177	4.8339	4.4542	4.5248	4.5868	4.712	5.1695	4.6628	5.4841	4.6622	3.6971	2.5261	4.1985	4.7137
PF3D7_0526600.mrna1_1	PF3D7_0526600.mrna1_1;259	259	5.0466	3.6758	4.9542	3.9662	3.8856	4.3038	4.8161	3.7708	0.1375	5.9141	3.6508	2.9126	3.8379	0	3.254	5.5113	5.5398	3.2479	4.3889	4.1127	5.3277	5.3999	5.4286	4.9882	4.373	3.144	4.1587	5.0259	3.7452	4.848	5.1739	3.7027	3.9411	4.1252	5.3041	1.3161	4.4893	4.5027	3.7181	1.9336	5.243	5.6614	5.1969	3.0144	4.3882	3.859	5.6279	7.1006	4.5053	1.2327	6.3684	4.2133	1.5059	5.8158	4.4912	4.1546	4.934	5.093	5.374	4.6599	5.4229	5.5236	5.0023	5.6456	4.8565	5.4393	4.7312	4.8349	5.1102	4.0312	3.4476	4.7474	5.8437	5.0152	4.7054	5.314	6.9873	4.4155	5.6721	4.6679	4.9639	3.6264	3.9069	5.2472
PF3D7_0526600.mrna1_1	PF3D7_0526600.mrna1_1;260	260	6.0378	5.1056	4.3161	4.8369	3.1953	3.6508	4.2869	2.8237	2.0976	4.1795	2.7093	3.257	4.9217	1.9964	2.5826	4.627	4.9074	3.742	4.5686	4.3618	4.0179	4.5601	4.9722	3.2296	5.6582	3.278	3.4182	5.0959	5.1663	4.7745	4.1218	4.6053	4.8934	5.0592	5.6206	3.5198	4.0807	4.7955	5.0308	4.9279	4.5856	4.3854	5.281	3.7592	4.8802	3.8709	5.0036	5.1102	3.9672	4.3799	4.5644	4.2296	1.3561	3.9069	4.7474	2.1043	3.1538	5.5432	5.2357	4.5564	4.3533	3.6381	4.1922	4.3096	2.9982	4.9392	4.4053	4.6088	4.0721	4.4561	3.3132	5.4594	5.6288	5.3448	5.6559	4.62	6.6618	4.6282	5.5804	5.1562	4.6971	2.8699	4.5065	3.2479
PF3D7_0526600.mrna1_1	PF3D7_0526600.mrna1_1;261	261	5.353	5.0255	4.887	4.2913	1.7181	1.6462	5.07	2.488	2.3923	5.6736	4.5441	2.9107	4.7544	2.5656	3.4944	4.2095	4.4303	2.1795	5.6893	3.6404	5.3981	3.4209	4.3971	3.5753	5.1326	4.0661	1.5705	4.2585	3.8043	4.6005	4.7082	4.1465	4.7608	4.5229	4.5503	3.5148	4.8802	4.8379	5.0596	3.6147	3.2839	3.7355	3.6769	2.7949	4.3441	3.5874	4.7623	4.7687	5.2917	4.0268	4.1835	4.6317	4.1391	5.392	4.3118	3.7897	3.4263	5.3944	5.054	4.5922	4.8243	5.0909	5.4838	4.7814	4.0849	4.8465	4.5735	4.1497	3.6758	3.3799	4.2743	4.5173	5.2547	4.7339	4.9481	4.3736	5.3663	4.3111	4.8304	3.8787	4.6029	4.375	4.238	1.7225
PF3D7_0526600.mrna1_1	PF3D7_0526600.mrna1_1;262	262	5.4145	5.0023	3.6508	4.7447	3.5435	4.5248	4.5122	3.0772	0	5.7756	3.2494	4.1102	4.8909	2.6253	5.3768	3.8135	4.6427	7.566	4.9745	4.0968	4.4276	3.4236	4.8758	5.285	5.3971	0.4436	3.6218	3.9477	4.8684	6.0052	4.2487	4.2935	3.111	4.3484	2.4087	4.0215	4.0126	4.5644	5.3712	1.844	3.8934	2.433	4.3226	4.4744	5.0802	3.9477	5.0997	3.2585	8.2743	4.5065	4.1699	4.0772	1.5211	5.3122	3.1587	4.9303	5.2307	4.7751	5.4819	3.406	4.6519	4.5236	4.1102	4.7856	3.9486	5.854	4.0858	4.4861	4.7065	6.4099	4.0985	5.4909	5.3448	5.0259	5.7578	4.4783	5.8532	5.1719	5.3823	3.7115	4.8763	2.7761	4.1739	5.0751
PF3D7_0526600.mrna1_1	PF3D7_0526600.mrna1_1;263	263	6.1359	4.9919	6.1649	5.3572	3.2555	4.6814	5.1711	4.4783	3.5934	6.2733	5.3063	7.6793	5.3579	2.856	4.1723	5.7692	5.2254	8.7186	4.4816	5.9882	5.3298	3.8982	4.8982	4.8972	4.6141	3.6904	4.3384	4.9649	6.4743	5.8161	5.4835	4.7409	4.6375	5.6619	3.8768	4.5717	5.0575	4.4931	5.0557	5.8194	5.0339	4.6803	5.2168	5.2664	5.3302	3.6346	5.8367000000000004	4.6531	8.5297	6.0807	5.2001	5.0553	4.1489	5.6585	5.7021	4.785	5.2585	6.0152	6.8058	4.735	6.3418	6.1733	5.9807	7.5626	5.7206	6.7362	4.2434	5.406	5.7192	6.027	3.9495	6.031	5.8637	6.7423	5.7401	5.858	6.9193	6.1821	7.297	4.9551	5.6476	4.5874	4.9298	5.3716
PF3D7_0526600.mrna1_1	PF3D7_0526600.mrna1_1;264	264	6.3576	5.5125	5.7692	5.1663	2.3016	5.7782	6.363	5.4594	3.116	6.3724	6.7612	5.3151	4.6346	4.0951	6.3316	5.278	5.6511	8.5166	4.1667	5.2388	5.6185	5.5354	5.0246	5.5438	4.9667	4.3854	4.4101	5.3892	5.3455	5.9695	6.0426	3.3391	5.4496	5.5185	4.5826	4.2578	5.1073	5.1643	5.4476	5.6008	4.2024	3.6859	4.6707	4.0295	5.7208	4.0566	5.1313	5.2615	9.2594	5.3092	4.735	4.5862	4.1127	5.1493	5.8748	5.1477	5.5589	5.4538	5.6291	4.7082	6.2159	7.5916	5.5969	5.7806	6.5014	5.5714	5.5135	5.2456	5.2965	5.6876	5.2987	5.7241	4.0036	5.7795	5.7986	6.0155	7.5224	5.0014	6.1352	5.8948	5.643	4.0917	4.6088	5.8552
PF3D7_0526600.mrna1_1	PF3D7_0526600.mrna1_1;265	265	6.615	5.2563	5.1938	5.8336	4.887	6.6764	5.4542	5.4185	3.8298	6.7054	6.0704	3.8748	5.2724	4.1301	6.592	4.7597	5.7501	10.3038	5.0431	5.0841	5.9862	5.7647	4.9293	4.3611	4.5342	3.3868	6.2623	4.7533	6.1206	6.8225	6.8709	4.9322	5.3667	4.84	6.0219	4.9463	5.1396	4.9392	5.1546	4.5613	4.8248	4.4496	5.1985	4.2593	6.8943	5.3646	5.3096	5.4482	11.4693	5.8455	4.4195	4.9964	2.511	6.0126	5.0764	5.6848	8.9233	5.3423	5.6363	5.5432	5.2036	6.6829	5.5401	5.9439	7.5847	6.2104	4.0695	4.8243	5.093	5.3782	3.9982	8.5277	6.2776	4.7071	5.9255	5.3208	6.997	5.6809	6.7027	7.094	5.7425	5.1264	5.6602	7.1605
PF3D7_0526600.mrna1_1	PF3D7_0526600.mrna1_1;266	266	7.388	5.5518	6.996	5.2979	4.2418	5.8009	5.3698	5.2795	4.7777	6.3747	4.2494	4.4209	5.6668	3.6334	6.2696	5.1169	6.2236	10.6629	5.1811	4.9832	5.5735	4.4957	5.3719	5.0457	5.5662	4.6769	4.6479	4.5916	5.6968	5.96	5.7842	4.497	4.8253	4.8309	4.9593	3.3248	4.9514	5.2869	5.0325	4.6112	4.1699	5.2168	5.384	4.4383	6.383	3.373	5.3968	5.3001	8.2773	7.6247	4.3554	3.6029	4.6369	6.2538	5.7965	4.9602	5.6562	5.8467	5.7968	6.477	4.797	6.7846	7.0508	6.2453	8.1258	7.3353	3.373	5.0968	5.9021	5.1723	5.299	5.9033	5.8887	4.4216	7.5469	5.1018	7.3621	6.6261	7.0487	8.6826	6.644	4.2994	5.5552	5.572
PF3D7_0526600.mrna1_1	PF3D7_0526600.mrna1_1;267	267	6.6311	5.6938	6.5382	5.383	3.5981	7.452	5.2434	6.5311	2.7845	5.7795	5.6511	4.4067	4.0942	3.3813	7.3314	5.8293	5.8992000000000004	9.1334	5.6676	5.3388	5.2998	4.9373	6.3526	3.9773	5.4283	4.5922	4.0951	4.8846	5.5814	6.2474	7.6698	5.6352	4.8861	5.405	5.4548	4.3978	5.3027	5.0103	5.2787	4.565	4.856	4.5814	6.1502	5.285	5.7148	4.1938	5.4552	4.8861	5.2939	8.2602	5.7074	5.0828	4.3441	5.7415	5.0308	4.3519	4.263	6.0583	5.5862	4.2772	5.4219	7.0433	5.709	6.6434	6.64	5.9172	4.6938	5.1416	4.8006	4.5392	3.6645	4.9146	7.0353	5.2828	5.8497	5.3158	8.4115	5.9355	7.335	7.7259	6.1875	5.6511	5.7407	6.9196
PF3D7_0526600.mrna1_1	PF3D7_0526600.mrna1_1;268	268	6.9198	5.4074	6.0781	4.813	1.4436	11.2724	6.2401	7.8727	2.4436	7.0627	4.7463	4.942	4.4738	0.546	11.4223	5.9103	7.5496	7.8876	5.0081	5.8163	5.6574	4.9203	6.4293	4.1835	4.7388	3.1408	4.9745	5.269	5.8089	4.6439	5.6733	5.3844	5.2909	4.3448	5.3298	2.0321	4.8938	5.0824	5.0755	4.8929	4.375	4.2743	5.157	5.1285	5.917	2.8797	5.4356	5.7409	2.3132	4.5091	5.0135	4.6212	3.4581	4.8465	4.8792	3.862	5.2091	5.0764	5.6929	4.6415	4.9255	6.0184	5.68	5.2608	6.224	5.4906	4.9584	4.8997	4.85	3.6076	4.934	4.6943	5.7374	4.9495	5.3691	5.1902	7.0727	5.1334	5.7949	6.2311	5.4199	1.1699	3.9991	4.9982
PF3D7_0526600.mrna1_1	PF3D7_0526600.mrna1_1;269	269	6.0633	5.5014	5.9064	5.2716	2.6871	10.1379	4.9828	7.1149	3.2234	4.5166	6.2403	4.2928	4.2296	4.2555	10.2339	5.254	6.7376	6.6827	2.6508	6.0193	5.1027	4.2257	4.889	4.2334	4.89	3.2016	3.7698	4.4155	3.0704	4.2016	5.3223	5.847	4.3674	5.1942	5.1603	3.3161	4.4621	4.8684	4.7756	2.742	4.4216	4.3103	4.5898	2.8032	3.6668	4.477	5.144	3.6053	2.86	4.3533	3.7939	3.2705	3.7602	6.2948	4.2242	4.1603	5.4012	4.7661	4.6398	4.6369	5.3067	5.5295	4.8515	4.5747	7.5228	5.029	3.9402	4.4757	5.845	3.3992	3.9345	3.6381	4.1449	5.2965	4.7203	5.1235	6.2587	4.1953	5.7536	6.8505	4.6519	3.0215	4.4416	4.4094
PF3D7_0526600.mrna1_1	PF3D7_0526600.mrna1_1;270	270	5.9463	5.7745	5.6508	5.5351	3.2001	6.2286	5.6871	8.3226	0.1635	5.6473	6.3045	1.8914	5.3854	0.8319	7.167	4.7522	8.202	8.4769	4.0453	3.8738	5.4532	3.5447	6.5444	4.2965	5.3992000000000004	4.0339	3.2388	5.5119	5.5641	6.0989	5.2563	4.7501	4.3356	5.4246	5.1695	3.6147	5.06	4.7241	4.3667	3.7527	4.7735	4.4522	4.9236	5.496	5.1506	3.6633	5.7276	5.292	4.723	5.1177	4.4542	5.1787	4.0268	5.4614	4.845	4.0522	5.6138	5.1847	5.2215	4.7142	4.4087	5.4935	4.849	5.8296	8.0836	6.6191	4.4712	5.0501	6.4363	3.6288	4.7876	5.5487	3.8339	5.5981	5.76	4.6235	6.8662	5.7257	6.3425	7.5082	5.4696	4.5662	5.5286	6.1532
PF3D7_0526600.mrna1_1	PF3D7_0526600.mrna1_1;271	271	3.7856	4.8248	5.5595	4.6118	3.8758	5.5916	5.6369	4.0772	3.4182	5.1579	4.7159	3.7814	4.1675	2	5.7853	4.6871	4.9919	3.4005	4.9136	4.8605	4.4614	4.1993	4.2357	3.106	4.4323	3.1127	3.7027	4.5638	4.4995	5.6999	5.2199	2.9317	4.5595	4.7126	5.6053	2.9837	3.9392	4.8084	5.4124	3.6427	4.889	3.6135	4.3903	4.5091	4.4899	1.9373	5.054	3.7301	3.905	4.4222	4.6182	4.6865	1.5558	5.3999	4.3799	2.2141	4.3341	4.4841	5.1607	5.3667	5.0934	4.7431	4.85	3.9107	3.99	5.4128	4.1218	5.9298	3.5644	4.1424	4.342	4.4725	5.6014	5.8826	4.9359	6.3512	7.0586	5.4857	5.1223	3.4289	4.7856	3.189	4.2133	5.1264
PF3D7_0526600.mrna1_1	PF3D7_0526600.mrna1_1;272	272	6.9089	5.5027	7.5832	5.4676	4.2585	5.7222	4.7148	5.2487	0.9709	7.436	5.7519	3.6323	4.3399	4.0063	5.602	4.1227	4.9112	4.0917	4.3681	4.5261	5.0272	4.3923	5.3132	5.1807	5.5113	4.2288	3.8718	4.238	4.6809	5.4293	5.3266	4.9959	5.2246	4.7703	4.5874	3.2957	4.4931	4.073	5.1243	4.8515	4.5987	2.6299	2.6369	3.9458	6.8775	3.9146	4.6147	4.2994	4.497	4.7027	4.5429	6.1709	2.9873	5.2311	3.8992	4.0592	4.2227	6.4496	4.6758	4.9607	5.1001	5.1114	5.6337	4.6865	4.5509	6.7876	4.2396	5.5239	4.9298	5.0772	3.1747	4.9463	6.6724	6.1516	4.6915	5.1751	5.9141	4.5008	5.116	4.8753	6.6375	3.7845	6.3268	5.8672
PF3D7_0526600.mrna1_1	PF3D7_0526600.mrna1_1;273	273	6.2776	6.2346	6.7022	4.568	4.4469	6.4477	5.0139	4.3377	2.0909	4.7247	5.4009	4.7887	4.5021	2.9317	6.1771	4.1835	4.9274	4.5472	4.4128	3.8963	4.9279	3.2126	4.2854	3.8001	4.5198	4.8166	4.8914	5.1953	4.7756	4.9326	5.1969	3.3951	5.4581	3.7581	4.4449	3.516	3.4594	5.0972	4.3082	4.2705	2.8972	4.0036	5.3041	4.7388	4.3568	5.2589	5.3237	5.0431	4.5404	5.8689	4.2373	4.8968	3.3001	4.8344	4.4482	5.2083	4.6753	4.7613	5.6299	5.3455	5.3374	6.4237	4.3964	4.047	4.6433	5.9651	4.0152	4.9131	4.4581	4.9444	3.6713	3.9718	5.8765	4.6736	5.4624	5.1651	6.1841	5.5898	4.5059	4.1276	5.7336	2.9184	5.6067	2.8679
PF3D7_0526600.mrna1_1	PF3D7_0526600.mrna1_1;274	274	7.0094	5.2873	5.588	5.1759	3.585	5.3027	3.841	3.5741	0	5.314	6.1948	3.5336	5.1371	3.7506	6.1695	4.3909	4.2854	2.0144	3.6124	3.7015	5.2273	4.3089	3.5236	5.0063	4.1342	2.8895	3.3854	4.7629	4.3716	4.4886	5.2529	2.9946	4.5515	4.5135	3.9561	1.2987	4.568	3.7751	6.4535	4.2334	4.0678	4.0409	4.8115	3.4581	6.3411	4.2765	5.9103	4.7808	2.6599	6.1912	3.9828	3.9653	4.4067	5.9296	4.8354	4.1739	4.0268	4.1961	4.2638	2.319	4.5298	5.3438	5.5273	5.1098	3.925	4.0099	3.6496	4.0609	4.9231	4.263	4.7104	5.5049	3.8826	4.2464	5.7503	3.9855	5.5823	5.3259	5.7692	2.9222	4.6433	4.6519	7.6802	4.3875
PF3D7_0526600.mrna1_1	PF3D7_0526600.mrna1_1;275	275	5.726	3.85	5.1562	5.7584	5.3349	5.8992000000000004	5.3165	3.4005	1.9069	5.3089	4.5975	5.7296	4.225	4.2211	5.7653	5.5027	4.1367	3.4555	5.6548	3.8768	5.3523	5.2036	5.9572	5.4571	5.6091	4.1293	2.9088	4.4121	5.0913	5.0356	4.5503	5.1396	3.9616	4.337	4.281	2.8339	4.7887	6.2116	5.1453	4.0522	4.3212	4.6153	5.6528	3.3001	5.0605	3.5981	4.4463	5.0259	3.7137	7.592	3.8074	4.99	3.9059	6.3136	5.2059	4.1827	4.9722	4.756	5.0027	4.1683	4.9528	4.8089	5.4848	5.4366	5.228	4.8664	4.6141	5.6188	4.6633	6.5038	3.9533	5.1293	4.8084	4.2203	4.4575	5.2361	5.9119	5.0339	5.6118	5.0264	4.9227	5.0985	7.1794	4.6971
PF3D7_0526600.mrna1_1	PF3D7_0526600.mrna1_1;276	276	5.3768	5.4192	5.2698	4.4712	2.9616	6.0925	3.4249	3.4594	3.4828	5.3906	4.2623	9.6003	4.5078	2.546	6.6465	4.6011	4.9505	4.0072	4.6058	3.1408	4.8405	4.0259	5.5835	3.9486	4.6854	1.4803	4.5814	5.7057	5.0866	5.2672	4.669	2.7592	4.9146	3.511	3.1651	4.0626	2.6803	5.5922	4.8856	3.3334	4.4841	4.4809	4.4874	3.0772	4.6651	3.9616	5.9098	4.2802	2.7719	4.8063	4.3903	4.9662	3.4101	4.8094	4.8186	3.3604	5.144	4.6421	5.2422	4.2095	5.5925	5.2357	5.3768	4.2615	3.0531	5.441	4.4128	4.8166	4.7724	4.4568	4.8851	5.0157	4.8723	5.189	5.4057	4.6129	6.6423	5.2765	5.5957	3.9672	4.8929	3.4343	4.1194	3.9107
PF3D7_0526600.mrna1_1	PF3D7_0526600.mrna1_1;277	277	5.2334	3.859	4.1202	5.43	3.9855	4.5589	4.2357	3.5484	1.4489	5.4091	4.5686	3.7398	4.7903	3.5546	4.3234	4.8753	5.645	3.7485	5.2772	4.942	5.1623	3.7442	4.4653	3.6381	5.2307	4.839	4.5046	4.0704	5.5972	4.991	5.3971	2.7093	4.8555	5.1272	4.3313	3.8826	4.5534	5.2954	5.4751	4.3147	4.2063	5.0426	6.3576	4.9846	3.7708	3.6781	5.0233	4.9255	5.0144	1.7355	5.0802	5.3477	4.3205	4.7425	4.5644	4.5963	5.2083	5.2924	4.7219	4.5261	4.4383	5.6229	6.6454	5.439	4.9331	6.2137	5.6317	4.4744	3.842	4.2196	3.254	4.8545	5.0938	4.7431	4.7923	5.0794	5.225	6.535	5.7148	4.2203	6.6339	4.0798	5.7046	4.7639
PF3D7_0526600.mrna1_1	PF3D7_0526600.mrna1_1;278	278	5.9563	4.9107	4.8841	4.7082	4.073	4.4482	5.1839	4.8575	1.2869	4.6887	4.6106	3.9203	5.6744	4.1882	4.504	4.3896	4.504	4.4744	4.2464	6.304	5.7342	4.6966	3.842	3.1375	4.7866	4.8354	4.5454	5.0947	5.4538	4.8763	5.8878	3.275	4.9397	5.4459	4.5928	2.7549	5.2769	4.7735	5.3653	4.7279	5.1006	3.9069	4.3455	4.2219	4.856	2.9635	4.7871	5.2071	3.3937	4.2898	4.8953	4.1035	3.8963	4.9001	4.7751	4.6241	4.3702	5.5826	5.1469	4.3519	4.5777	5.796	5.5786	4.6305	4.7236	5.1946	4.1522	5.323	5.0045	4.9681	3.7887	4.8866	4.6859	4.7474	4.7944	5.3063	6.4192	5.904	5.7068	4.9059	5.3487	4.7708	5.033	6.2338
PF3D7_0526600.mrna1_1	PF3D7_0526600.mrna1_1;279	279	7.241	5.7816	5.7517	5.2491	4.218	5.6809	5.3761	4.2891	4.5892	5.9771	5.0027	5.1659	5.4121	3.5223	5.2445	5.36	4.9837	3.1177	4.033	4.7897	5.9639	4.5173	4.7065	5.5103	4.9453	4.2847	4.1367	5.8291	4.0144	5.2502	6.1289	3.8777	4.6707	4.8288	4.6854	5.7425	4.5668	5.5696	5.3473	3.9336	4.2824	2.3277	5.7706	4.8063	4.9505	4.7142	5.6467	5.2657	5.0665	4.431	5.4124	5.4604	3.5423	4.3526	4.5217	5.479	4.8773	5.4718	5.0841	5.2095	5.1223	5.5564	4.7257	4.8485	5.3903	5.6156	4.6212	4.9074	4.4121	6.1733	5.2758	4.9269	5.1587	5.5068	5.2114	5.6076	6.1723	5.1546	5.8255	4.3568	5.62	3.3001	5.073	3.9882
PF3D7_0526600.mrna1_1	PF3D7_0526600.mrna1_1;280	280	6.2882	6.0555	4.9732	5.673	3.6404	4.8339	6.0161	3.5509	3.9193	6.5806	5.5807	4.8753	5.3501	2.3074	5.0206	5.7758	5.2895	4.2357	5.9018	5.4838	4.2525	5.1687	5.7562	3.5729	5.2743	3.4673	5.1739	5.5119	5.5125	6.2246	7.9001	4.5783	5.2157	5.6876	5.1997	4.251	5.0794	4.5286	5.7024	5.3291	5.5046	5.1412	5.6047	5.1739	4.916	4.0712	5.2464	5.6085	4.275	4.0161	5.1707	4.735	4.0099	5.2623	5.9359	4.4542	5.0875	6.7381	5.7038	5.8572	4.7623	6.8514	5.1743	5.4138	4.7682	5.6747	5.1231	5.3381	5.6528	6.6493	5.8374	4.5423	5.9143	4.8181	5.6826	5.1064	7.6172	5.5592	5.4519	4.3154	5.0488	5.2373	6.3271	5.0631
PF3D7_0526600.mrna1_1	PF3D7_0526600.mrna1_1;281	281	6.6576	5.7279	5.2529	6.11	5.1934	5.1001	5.3226	5.157	3.9165	7	6.5127	5.4686	5.057	3.7071	5.4162	5.407	5.1039	3.849	5.9021	5.7856	5.791	5.1432	5.8081	5.5163	5.3255	3.8043	5.1081	4.8268	5.275	5.9556	5.251	4.9809	4.8495	5.2257	5.6171	4.7798	5.7544	5.7458	5.3409	5.1522	5.101	4.1619	4.7032	5.211	4.5323	4.991	5.5966	5.375	5.4121	4.5874	4.6223	4.9026	2.8359	5.0444	5.9907	5.7032	1.7137	7.2634	6.194	4.5084	4.8263	5.8377	6.2976	5.4046	5.497	6.2913	3.9754	4.9112	5.09	5.846	5.6907	4.0883	5.4941	5.0418	5.4983	4.9069	5.7832	5.0023	5.9181	4.856	6.5962	3.2403	5.6628	4.8885
PF3D7_0526600.mrna1_1	PF3D7_0526600.mrna1_1;282	282	6.4656	6.0512	5.5561	4.9083	4.9878	6.2561	5.6085	4.4222	4.4712	6.1713	5.5696	3.7474	4.6899	2.8914	5.497	6.0261	5.9619	5.4463	5.6044	6.2046	6.0237	4.9542	4.915	3.9616	5.1469	5.1322	2.3785	5.1886	4.5644	6.377	5.7347	4.0583	4.4336	5.437	5.1731	4.2024	5.1867	5.0811	5.5398	5.7719	4.9796	4.347	5.433	5.3455	5.0014	4.6392	5.8861	4.942	5.2563	4.1489	4.8465	6.6294	3.8012	5.0334	4.0824	4.7393	5.1989	5.6645	5.4366	5.8982	5.2891	6.2999	7.0768	4.2728	5.4053	6.7731	4.5416	5.2731	4.4509	4.9481	4.9709	5.3572	4.5625	5.3844	5.9602	5.1181	6.1299	5.2843	4.7382	4.9107	7.3734	4.813	4.6369	5.0883
PF3D7_0526600.mrna1_1	PF3D7_0526600.mrna1_1;283	283	6.1673	5.2615	5.5245	4.3827	3.4828	5.2475	5.332	3.0807	3.6826	5.8555	5.3295	4.5951	3.8288	2.6346	5.1218	5.8552	4.9472	4.06	4.8298	4.4423	6.2874	4.5103	4.9542	3.862	5.5531	2.7377	4.4666	4.5552	5.8812	6.1274	4.5097	3.0841	4.3702	5.8921	5.0219	4.9495	5.1227	4.2048	5.2976	4.9809	5.4057	3.359	4.7274	5.8452	5.5094	4.8958	3.3377	4.7724	4.4692	4.7814	4.1481	4.2311	3.4751	4.3477	5.0652	4.5404	5.1305	5.7975	5.6571	6.0834	4.6456	5.1627	6.4406	5.3388	4.5361	8.0907	4.2854	5.5723	5.3799	5.9554	4.7049	4.9083	5.7452	5.4182	6.4736	6.4535	6.5523	5.2983	6.4177	5.211	8.8279	3.6334	5.6713	5.3716
PF3D7_0526600.mrna1_1	PF3D7_0526600.mrna1_1;284	284	5.9174	5.2075	5.033	4.2517	4.4101	4.6135	5.3241	4.3103	1.8992	4.9064	5.8572	4.2653	5.1655	3.6462	5.0058	5.7236	4.8758	5.1477	5.2813	5.1859	5.7442	3.4828	4.6247	5.636	6.2843	5.1173	4.8146	5.9314	5.7682	4.9269	4.8758	3.3074	5.517	6.6334	5.6179	4.2087	4.3764	3.9203	4.8846	4.729	4.6017	4.6346	5.7942	4.0072	4.3334	7.2627	5.434	4.9477	4.9741	4.843	5.155	4.1554	2.9088	6.5113	5.6719	6.0641	4.5844	5.1194	5.3937	4.9805	5.7377	5.9941	6.2455	5.101	4.5613	6.7276	4.6165	5.7447	6.8489	5.0391	6.194	6.0963	5.1363	5.466	5.7703	6.4288	6.3514	4.4803	5.9658	5.07	6.9373	3.8728	5.7043	6.4065
PF3D7_0526600.mrna1_1	PF3D7_0526600.mrna1_1;285	285	5.7032	5.434	5.2536	5.6579	4.5429	5.2979	5.4152	5.0152	3.2388	6.2248	7.2771	3.7344	5.9919	4.4019	4.2048	4.8615	4.9269	4.4449	4.7824	5.4568	6.0112	4.4416	6.4058	5.5555	5.079	5.07	5.0246	5.8194	6.9058	5.9667	5.8557	4.7398	5.9777	5.4637	5.5002	5.7115	4.3111	4.5904	4.8654	5.1001	4.6753	5.3352	4.3498	5.1043	5.5065	7.2507	4.4848	4.6899	5.5119	5.393	5.5239	5.1493	4.797	6.0433	5.5179	5.7353	5.0592	5.275	5.2702	5.812	4.4989	6.0264	5.7882	5.3416	5.1355	6.0957	5.1763	5.3082	7.5764	6.0672	8.0702	5.4992	6.1904	5.4175	5.5987	6.6639	6.0581	5.2795	5.643	6.233	5.9616	4.3944	5.4912	6.751
PF3D7_0526600.mrna1_1	PF3D7_0526600.mrna1_1;286	286	5.8053	5.0575	5.5236	4.4535	5.204	5.4084	5.0299	3.9828	5.2219	4.5904	6.7509	5.2672	5.2284	4.5484	4.7076	5.0197	5.1522	4.3169	4.9905	5.9343	6.3443	4.99	6.8382	5.6191	5.0396	5.098	4.9855	4.4276	6.3512	4.6741	5.9404	5.7477	5.2854	5.9679	5.5273	3.4249	4.6188	5.1953	4.6882	5.5826	5.017	4.1383	4.8972	6.1385	5.643	7.4355	5.7355	5.6687	5.2196	5.3632	5.0879	4.6859	4.6741	6.4381	3.5717	5.8904	5.202	6.4951	4.5963	4.8027	5.5192	5.8627	5.6407	4.9653	4.7554	6.1156	3.8768	5.5258	6.936	4.4634	8.3733	5.0815	6.0217	5.5075	6.1719	5.7751	4.8455	5.3316	5.6873	6.1398	5.6124	2.6848	4.4803	6.9945
PF3D7_0526600.mrna1_1	PF3D7_0526600.mrna1_1;287	287	5.4525	5.853	5.4731	5.4696	5.202	5.0665	5.2102	4.1465	5.2743	5.6795	7.7992	4.3377	5.204	3.6182	4.3792	6.1477	5.0144	4.354	5.2566	5.8304	5.8316	4.6427	4.025	5.3768	5.2891	3.9864	4.4679	5.6482	6.5517	5.6221	5.8647	5.5286	4.4653	5.292	4.6999	4.5472	4.5348	4.9741	5.3999	4.9155	5.1322	4.9819	4.627	4.4296	4.7661	7.8142	5.9563	4.8037	3.6599	5.1473	5.5236	5.2091	4.2102	6.083	5.3074	6.4101	5.4043	4.4229	5.2048	5.314	5.6985	6.4504	4.85	5.0557	4.903	5.995	5.302	4.1018	6.8329	5.5509	8.3425	5.3208	5.8965	5.8492	4.8948	6.0007	5.8985	4.431	6.1759	5.1977	6.758	4.723	4.9279	7.1516
PF3D7_0526600.mrna1_1	PF3D7_0526600.mrna1_1;288	288	6.1357	4.7803	5.0815	5.0422	4.849	2.6713	3.9355	4.9584	2.272	6.0695	6.8701	5.3885	4.712	5.2365	4.3971	5.5157	4.8207	4.8017	4.9773	6.0228	5.1027	5.7038	4.4764	5.9307	5.8909	4.4783	5.0135	4.7887	6.0841	6.2159	5.4373	4.3604	5.1412	4.1691	5.3782	4.8084	4.1779	5.4466	5.1001	2.8639	4.7671	4.5192	5.2817	4.3813	5.0596	5.7573	6.0363	5.2596	4.7361	5.7021	4.9561	5.4864	3.9288	5.8595	5.1164	5.8326	5.128	6.194	5.3782	5.3885	5.5113	5.1449	4.5534	4.9388	4.4731	5.7463	4.3861	5.8432	6.2104	5.3782	7.2559	4.9556	5.6599	4.7698	5.3568	4.9098	6.6033	6.0551	5.9939	5.8402	4.7934	4.2288	5.4983	6.5661
PF3D7_0526600.mrna1_1	PF3D7_0526600.mrna1_1;289	289	5.8281	5.4316	4.915	5.3823	4.0609	4.9519	4.6724	4.2242	4.2683	5.8107	5.8577	4.2957	4.3957	2.9088	5.0618	5.4643	5.9523	2.7719	3.6427	5.98	4.3169	5.09	3.905	5.4289	5.4492	4.9796	4.106	4.9905	6.2046	4.916	6.1601	2.266	4.5789	5.8169	3.5898	3.2839	3.2079	3.1763	4.9117	3.841	4.0488	4.4101	5.3049	4.7425	4.3327	4.9411	4.717	5.6622	4.7208	5.6053	5.5677	5.5373	4.017	5.8417	6.0226	4.8851	5.2055	5.5254	4.8555	4.1771	4.9759	7.3445	5.4406	4.4692	4.3778	4.9607	5.4967	5.6378	5.582	5.8792	5.1965	5.4416	6.3637	4.9542	4.5198	5.7525	6.3935	5.1695	4.8575	5.8477	4.5416	4.6843	5.4899	6.5607
PF3D7_0526600.mrna1_1	PF3D7_0526600.mrna1_1;290	290	5.8575	5.5002	5.4472	5.2203	3.5607	4.6651	5.1338	4.0747	3.3103	4.5862	5.7241	4.4679	3.5373	3.859	4.3806	5.0018	5.1961	4.3785	5.3111	6.3012	5.3861	4.2196	4.1359	4.3889	4.723	3.0772	4.3875	4.4269	5.0175	5.2791	5.2238	3.6927	4.1432	3.121	3.06	4.2265	4.393	4.6473	4.6029	4.278	5.1574	3.9383	4.0858	4.7225	5.2411	5.238	5.478	5.5264	3.3604	4.8728	5.1683	6.9045	2.4568	5.8232	4.1747	2.9616	4.5981	4.9937	4.8445	3.0036	5.0509	6.0932	4.2126	5.4522	5.0596	5.6974	4.4316	4.8032	5.6823	4.9841	5.5549	5.3327	4.1309	5.5518	5.0959	4.2449	5.3618	5.6929	5.3851	5.0976	4.5892	5.0712	4.7871	4.8309
PF3D7_0526600.mrna1_1	PF3D7_0526600.mrna1_1;291	291	5.1823	5.8022	4.1922	5.4761	3.0925	2.7355	5.605	4.5993	1.6781	5.5385	4.0557	2.2141	4.1843	1.9336	4.717	4.9727	5.1214	3.6358	4.3205	5.0259	5.7057	3.4594	4.8885	4.9208	5.3968	4.5185	4.6548	2.8953	5.4469	5.6323	5.7931	4.1819	5.314	4.7944	4.3205	4.2758	4.2854	4.6023	4.905	2.3951	3.3716	3.7549	4.6358	4.1779	5.2365	4.257	4.2555	4.2234	3.6531	4.1085	4.2675	5.4741	0.7398	6.1544	4.7323	3.4699	3.8758	5.3899	3.4436	3.7929	5.9616	6.7626	5.135	5.0475	4.1416	5.1387	4.0985	5.1272	6.1566	4.6064	4.546	5.2968	3.8758	5.0613	5.4594	4.784	6.4421	5.2445	5.4738	4.8293	5.2627	3.7236	4.1779	6.464
PF3D7_0526600.mrna1_1	PF3D7_0526600.mrna1_1;292	292	5.7811	5.7592	5.272	4.857	3.2705	5.2284	4.6993	5.3964	4.7388	5.6565	5.4152	5.9134	5.0708	3.9846	3.2898	4.7538	4.7856	2.9467	3.3161	5.9575	5.2157	4.7544	5.3656	4.8068	5.8802	4.8723	4.1489	4.3045	6.2748	5.9598	5.0228	2.8738	4.7527	4.95	3.2705	3.4803	4.101	4.9575	5.7129	4.8605	2.98	4.9991	5.3944	4.2118	5.0985	4.2063	4.2311	5.6556	4.7181	4.9855	4.7639	5.1643	4.5059	6.0123	2.4033	4.337	4.2095	5.8822	5.0896	5.5537	5.0466	5.9305	5.6331	4.2525	5.2192	5.3147	4.2502	5.7538	6.144	4.4236	5.5589	4.2668	4.5916	6.0721	5.4386	5.8288	6.7507	4.8728	5.8288	6.0667	3.9982	4.04	5.3847	6.4355
PF3D7_0526600.mrna1_1	PF3D7_0526600.mrna1_1;293	293	6.047	5.044	4.9932	5.353	3.516	4.7527	5.5942	5.6676	4.6764	5.0811	5.985	3.926	6.3533	3.1276	5.1309	4.1309	5.0712	3.7981	5.3604	5.204	4.7093	5.0631	5.0277	4.9616	5.6103	4.9312	4.6247	5.2491	5.195	5.7417	6.1073	4.272	5.3187	5.6582	5.0435	1.384	5.3331	3.9946	4.3964	3.3632	4.8094	4.3334	5.3226	4.5844	5.7385	4.1882	4.8288	5.4529	2.669	4.3016	3.8934	4.5838	4.9155	6.2036	4.6218	4.8243	5.033	5.1898	5.3023	5.5276	5.7214	5.5826	6.5773	5.2483	5.1731	5.7597	3.9551	4.9453	4.7344	4.9718	5.2924	4.915	5.0361	5.588	6.234	5.0768	6.7537	5.2619	5.7107	5.0264	6.0457	2.7115	5.3306	6.4194
PF3D7_0526600.mrna1_1	PF3D7_0526600.mrna1_1;294	294	5.4902	5.1056	5.2269	4.9616	3.0566	5.2832	4.8099	6.2367	3.8924	4.6519	5.9519	4.9203	4.9103	4.2319	4.6305	5.2716	6.3149	5.6687	3.8914	5.8179	5.1338	6.4632	5.1387	5.1223	5.327	3.7824	4.8748	5.0845	5.9435	6.1245	6.3507	5.2199	4.6177	5.561	6.2797	4.2839	4.1723	4.8831	5.1679	2.9126	2.7203	4.3875	5.2731	4.957	4.7671	4.9841	5.3663	5.5984	4.14	1.8639	5.2203	5.2277	4.5957	5.7104	6.1229	4.5192	4.0687	5.8721	5.5586	6.2044	5.4683	5.6053	6.6764	5.5671	4.7137	6.5251	5.1843	6.065	4.5916	5.4273	4.8982	4.7065	6.0719	5.4182	6.9691	5.3306	6.788	5.7929	5.7544	5.6456	6.6125	4.1252	6.0343	6.1981
PF3D7_0526600.mrna1_1	PF3D7_0526600.mrna1_1;295	295	5.4036	5.2277	5.017	4.6508	4.916	5.1022	5.1449	6.3509	4.2288	5.7546	6.031	5.7401	5.213	5.4611	4.3512	5.5401	4.5008	6.35	5.0527	5.3813	6.5898	6.7111	4.7882	5.5466	5.9621	4.6346	5.6209	4.6334	6.1069	6.7979	7.01	5.5677	6.2926	6.4092	5.797	4.856	4.04	5.3309	5.8492	5.5692	5.1309	4.7404	5.6792	5.1473	4.8304	4.7301	5.5895	6.7021	3.7549	4.5729	5.2957	5.9914	4.9542	5.2141	5.5201	5.7323	5.3462	6.2785	5.3016	7.869	5.532	5.7876	7.0466	5.8374	5.1457	5.545	4.6023	5.1715	6.4385	5.8694	5.5671	4.9212	5.4686	5.1619	8.1381	5.263	6.842	6.0817	6.0472	5.7939	6.0323	5.8634	5.6648	6.5398
PF3D7_0526600.mrna1_1	PF3D7_0526600.mrna1_1;296	296	5.9071	6.2384	5.9921	4.9796	5.5011	3.9146	5.3205	5.9937	3.585	5.4877	4.4074	5.3844	5.6389	5.1445	3.9598	5.4363	5.6659	3.9864	5.2585	5.5937	4.4195	6.1562	5.51	5.581	5.4443	4.228	5.1875	5.9227	6.3966	6.0369	6.5253	4.7766	6.1187	5.8324	3.7192	4.8634	3.5122	4.8186	5.4496	5.2529	5.7629	4.0072	5.7151	5.4757	3.6848	5.3611	5.804	5.89	4.7252	5.5129	4.9274	5.9444	4.7126	6.5642	5.2608	5.2498	5.9752	5.5954	5.6288	5.7363	5.769	5.1574	5.3903	5.5354	4.6311	5.6094	4.2563	4.9495	5.7407	6.1045	5.4212	5.2028	6.4835	5.2769	7.0431	5.3674	6.2557	6.4777	4.9054	3.8207	4.9932	3.861	5.3875	6.6392
PF3D7_0526600.mrna1_1	PF3D7_0526600.mrna1_1;297	297	6.4303	6.6918	5.9086	5.2168	5.8902	5.4679	5.6602	5.6041	5.2765	6.6997	5.3771	6.5504	4.1027	4.4476	5.696	5.5665	6.3811	5.4456	5.5537	6.6381	6.4019	5.9472	5.8495	6.4306	6.1775	4.3477	4.8958	5.2895	6.1254	6.3063	7.0332	4.4463	5.7988	6.1653	5.5062	4.1627	3.7592	4.7735	5.0909	3.9449	7.0656	3.6462	5.2839	5.6109	5.243	5.2642	5.8802	5.374	5.2426	3.7876	5.7811	6.5018	4.8515	6.2653	6.1447	4.649	3.211	5.384	5.5975	6.8165	5.8542	6.4869	6.9691	5.3111	4.8525	5.4158	4.5267	5.7729	6.6834	5.4819	4.7252	5.1675	6.3279	6.054	7.5004	6.5298	5.1322	5.99	6.3232	5.2987	5.4419	4.2449	5.7085	6.1948
PF3D7_0526600.mrna1_1	PF3D7_0526600.mrna1_1;298	298	6.5348	5.8104	5.8472	5.6206	5.6014	4.84	6.1016	5.9129	4.4699	5.342	4.6398	5.0197	5.5046	5.2784	4.9505	6.7201	5.7908	5.7926	4.3462	6.4351	6.701	6.8963	6.1727	5.823	6.7704	3.9791	5.0695	5.8809	6.4058	5.8532	6.4279	5.9775	6.2166	6.4864	4.7159	4.2008	3	4.2304	5.8768	4.9639	6.8225	4.7098	5.3466	4.4289	3.3868	5.466	5.8782	5.7525	4.8445	5.1214	5.359	5.6138	3.7981	6.2534	5.682	5.7355	4.3434	6.239	5.1123	7.734	6.3818	5.3823	6.1961	5.6528	5.8866	5.4433	4.0635	6.2443	6.9324	5.4584	4.4182	4.4725	6.5647	5.8063	8.2494	5.5304	6.0283	5.6505	5.6868	5.3259	5.3154	4.3118	5.354	6.8575
PF3D7_0526600.mrna1_1	PF3D7_0526600.mrna1_1;299	299	6.5122	6.3252	7.9491	5.7703	7.2298	6.2613	7.0623	7.9348	7.3783	5.4692	5.1922	8.3415	5.6579	6.6375	5.3537	8.2112	8.407	5.3391	5.877	7.3762	6.5509	9.8494	6.5583	6.2572	7.5037	6.0839	8.1891	6.3127	7.4061	7.8783	10.0214	6.4704	5.7236	7.5018	6.4011	7.6449	5.3384	5.7658	5.9554	6.5507	7.8314	5.2589	6.7658	6.5165	5.2437	5.8812	6.7216	5.1938	7.1811	5.9167	6.5659	7.0184	5.89	6.328	6.4454	6.8117	5.7074	8.0444	5.8369	10.0272	6.3074	7.3008	10.4878	7.2213	6.2036	6.5785	5.3916	7.5092	8.8342	6.4733	5.5478	5.0112	9.8642	5.3865	10.3707	6.0115	6.9638	9.2998	7.1767	6.508	6.2924	5.5512	7.4761	8.0339
PF3D7_0526600.mrna1_1	PF3D7_0526600.mrna1_1;300	300	6.2808	5.4175	6.554	4.9676	9.2604	4.7666	5.8999	5.7137	8.9475	6.6755	6.1781	6.6964	5.1412	8.5059	4.8379	5.6571	6.8643	5.093	5.6602	6.7716	6.5454	7.0573	6.0321	5.7714	5.3572	6.1926	7.9743	5.5207	6.8867	6.0219	7.8822	6.8022	5.8575	6.5741	5.8273	8.0622	5.4022	4.9593	5.6005	5.9026	6.188	4.98	5.8166	4.9588	5.4376	5.615	5.8853	5.0085	5.8125	5.0308	5.5978	5.436	4.6276	6.478	6.2007	4.905	4.6651	6.0639	4.8674	9.0108	5.5632	6.0957	7.384	5.4992	4.7613	7.2327	5.4922	10.6209	7.4068	6.4489	4.5928	5.8184	6.0268	3.9791	9.8875	6.1639	5.8174	6.4992	6.0027	5.9715	6.5492	4.5777	11.0208	6.6328
PF3D7_0526600.mrna1_1	PF3D7_0526600.mrna1_1;301	301	5.8255	5.9702	5.2861	5.114	9.3992	5.8293	5.6786	6.2627	8.3987	6.3783	6.6612	4.8364	5.0461	7.8206	4.6837	4.9796	6.2363	3.6005	7.8771	7.8257	5.5702	6.5351	6.0157	7.8041	5.1408	6.9418	4.8743	7.8728	7.8447	6.3906	6.5575	5.7708	8.5989	5.2589	6.3878	4.1177	5.432	4.9141	4.8575	4.6753	4.2675	4.9533	5.572	7.0256	4.7312	4.7268	5.6349	5.4627	5.5333	4.6696	6.5229	5.5726	4.9864	5.8354	5.1783	5.5619	5.327	6.6372	5.1293	4.1094	6.5937	6.3932	6.8455	5.8179	4.6253	5.6834	5.5373	5.3045	7.0527	5.5877	3.9681	4.4796	8.5082	5.6282	4.6943	5.7658	6.7861	6.1681	5.7764	5.9406	5.2506	3.2095	5.9505	6.2655
PF3D7_0526600.mrna1_1	PF3D7_0526600.mrna1_1;302	302	5.3944	5.2207	6.2036	5.2743	3.7388	5.7263	5.1064	3.433	2.6668	5.3201	5.3526	4.1218	5.6044	0.3448	5.2161	4.7533	5.1272	4.7798	5.3477	6.7388	6.0997	5.4919	5.6002	6.4453	5.7293	7.9278	3.5398	5.8022	6.2436	5.8402	6.2789	4.8354	5.8455	4.9891	7.1751	3.859	4.7655	5.7153	5.9764	4.4816	5.9181	4.6235	5.6744	5.7634	5.2361	5.947	5.9809	5.1379	5.128	5.3747	5.7301	5.0201	3.9964	5.1318	5.3896	4.641	5.3747	4.8654	5.4502	4.2032	5.1522	6.4624	6.8623	5.7999	5.1811	5.3151	5.0875	6.0613	7.0441	5.6786	4.7866	5.6699	5.306	5.7336	5.7671	5.6585	6.6896	6.5674	5.2079	5.5379	5.4476	4.0592	6.7727	7.6842
PF3D7_0526600.mrna1_1	PF3D7_0526600.mrna1_1;303	303	7.8447	5.8515	6.6286	5.5814	5.3445	6.1861	5.2887	5.9609	5.7592	8.2286	6.1295	4.1473	6.0616	4.5783	6.1073	5.5336	5.9062	5.0802	6.3214	6.6769	6.3577	7.4477	6.4707	6.5218	5.1185	7.4412	4.8605	5.0768	5.7517	6.744	9.1811	6.6395	6.3138	5.9326	7.4041	6.7815	5.4168	6.5874	7.433	4.8777	6.8584	4.6346	6.6061	5.5859	7.1405	4.9649	7.2113	7.0438	5.5364	8.1728	5.2254	6.3565	4.796	6.8128	5.5534	4.3653	6.3503	6.5054	6.0354	4.7682	4.3561	6.6219	8.8107	6.3646	5.8027	5.8035	5.5922	7.7953	9.024	6.2972	4.2211	6.0957	7.5995	4.9625	5.2746	4.7366	6.9211	7.4028	6.7167	6.3816	6.4204	5.8138	7.993	8.8637
PF3D7_0526600.mrna1_1	PF3D7_0526600.mrna1_1;304	304	6.7047	5.6653	5.5122	6.0738	5.1416	5.3212	5.382	5.5865	4.9155	6.0152	6.1102	4.4796	5.4832	4.4854	5.7002	5.5033	6.586	4.2288	4.6622	6.4686	5.6118	5.4634	6.1256	5.5922	6.4976	7.7536	7.9217	4.8699	6.1014	6.6138	6.192	5.5883	5.6957	6.6038	6.3234	6.8272	4.6223	5.7856	6.3332	4.7241	6.3707	5.0413	5.5996	5.9491	4.742	5.1751	6.2481	5.5741	5.9637	6.6556	6.4421	5.7785	4.431	6.9022	5.6551	5.4303	5.2407	7.7426	6.038	4.6685	6.2104	6.6334	6.2687	5.2184	6.4019	5.6879	5.2754	6.2987	9.5785	5.7996	5.4532	4.669	8.4197	6.0466	5.1882	5.7743	6.5229	6.2591	6.9581	7.236	6.5957	6.1035	5.9103	9.2414
PF3D7_0526600.mrna1_1	PF3D7_0526600.mrna1_1;305	305	6.4366	5.2884	4.8445	6.1896	5.9656	5.5907	5.0678	5.0197	4.382	6.8381	5.3359	4.7903	5.5478	4.439	5.8517	4.9074	4.4555	4.3082	6.0299	6.8914	6.2636	6.1649	4.7766	5.9653	4.4912	8.283	3.6462	5.2411	6.5534	6.4486	6.3252	4.1318	4.8684	5.5975	7.6337	4.6479	3.9773	5.3684	6.189	3.189	5.2149	4.5053	5.3688	4.5361	5.4741	5.3999	5.4141	5.5072	6.0581	4.2373	6.2466	5.7266	2.8797	5.488	4.1252	5.1173	6.1649	5.5179	5.1961	5.4624	5.84	7.2551	5.3255	5.44	5.2876	5.4548	5.4459	5.0725	7.94	5.856	3.6473	5.565	4.5747	4.7469	4.8425	6.098	7.275	6.3887	6.5928	6.8028	3.0054	5.3219	6.3484	7.9352
PF3D7_0526600.mrna1_1	PF3D7_0526600.mrna1_1;306	306	6.1773	5.9277	5.278	6.1012	4.1683	6.0702	5.0618	3.9644	3.9955	5.9556	4.1683	3.8797	5.7068	4.504	5.4148	5.7669	5.2211	4.3743	5.1027	6.0817	6.5902	6.2481	4.915	5.8184	5.0152	6.3834	4.2449	5.2746	6.4207	5.6887	6.7565	5.151	5.4935	4.4963	5.2979	4.7377	4.7724	5.14	5.8912	4.8278	5.0747	4.278	5.7024	4.5329	4.9184	4.8495	5.6651	5.3118	4.1449	4.9699	6.1416	5.8938	5.1346	6.6685	5.5674	5.0509	4.9369	6.5483	4.9565	3.9928	5.0794	7.0544	5.2664	5.7162	5.432	5.7769	4.439	4.5192	7.4588	5.1383	4.5741	5.9038	5.044	5.1918	4.2411	6.0157	8.3354	6.8867	6.5308	4.511	6.128	5.2207	5.7814	7.8863
PF3D7_0526600.mrna1_1	PF3D7_0526600.mrna1_1;307	307	6.9128	5.6459	5.5295	5.2532	5.3078	5.1759	3.5323	4.7913	3.6993	6.5108	5.4931	5.6999	5.561	3.7312	5.4976	6.0141	5.487	6.9637	4.2765	7.0957	5.4944	5.9607	6.0081	4.6809	4.4705	7.6938	4.9621	5.0005	5.9635	6.4239	5.7225	5.6261	4.8354	5.2642	5.5062	5.2149	5.769	4.6679	5.3611	5.4135	6.2399	5.7336	5.1098	5.1359	5.3298	5.3646	5.047	6.1058	5.8179	4.6736	5.087	5.1699	4.2172	7.5595	5.0921	5.488	4.926	5.5795	5.7495	4.9754	4.7698	6.7733	5.7988	4.2668	5.9074	6.2668	5.3516	5.7514	7.2228	4.7279	4.6141	7.6103	6.4055	5.9376	5.4594	5.565	6.9687	6.2157	6.1755	6.3484	5.1831	5.4705	5.7098	7.8747
PF3D7_0526600.mrna1_1	PF3D7_0526600.mrna1_1;308	308	6.3825	5.9968	5.7682	6.3318	4.957	4.9727	6.0555	5.2161	4.1489	5.2854	4.5447	4.5311	5.0993	3.2884	5.4967	5.0751	5.3519	3.8856	5.0704	6.8684	5.2983	7.0548	4.5534	5.8045	4.433	5.4053	5.3882	5.5043	6.6473	5.8099	6.7582	3.8084	3.6993	5.076	4.4222	3.7344	4.3176	4.8354	5.4012	4.5484	3.8369	3.8777	7.2934	4.3154	3.7751	3.8369	5.7708	7.2273	5.0036	3.1457	5.6191	5.7482	4.8369	6.0906	5.0544	4.1342	5.6038	6.2593	4.5534	5.4118	5.6814	6.5276	4.9293	4.8934	5.0241	4.6053	4.3089	5.714	8.1271	5.6017	5.6985	4.4202	6.8022	4.565	5.8273	5.2769	6.6812	7.2124	6.9767	5.9718	5.4851	6.3018	6.3027	8.2012
PF3D7_0526600.mrna1_1	PF3D7_0526600.mrna1_1;309	309	7.4457	5.5087	5.6305	5.6017	4.6702	4.9416	4.7285	5.5367	4.0295	7.53	5.7978	5.4591	4.6747	4.729	4.8324	5.6106	4.6241	4.8349	4.7623	5.4416	6.1512	5.4712	5.9639	6.2496	6.1348	8.6523	5.3695	5.4728	6.1381	6.556	5.841	4.6865	5.966	6.7871	7.6651	5.6073	5.8955	5.7819	4.8674	4.2683	4.7274	5.8156	4.9453	5.3957	6.6336	5.4107	5.8502	5.757	5.5625	4.26	5.5829	5.5441	3.9616	7.0686	4.6554	5.4886	4.4363	7.1806	5.879	5.4676	5.6966	7.517	6.2022	4.9837	5.5232	5.6999	5.3441	6.1713	8.9497	6.0957	5.0444	4.9713	8.0332	6.5595	6.453	5.9959	8.0436	5.2787	5.6496	5.9373	4.6949	6.1522	5.6085	7.628
PF3D7_0526600.mrna1_1	PF3D7_0526600.mrna1_1;310	310	7.3361	5.4725	5.1387	5.7076	4.3226	5.6596	6.106	5.6834	4.2735	6.7218	5.4992	6.1295	5.2502	4.6282	4.9837	5.4575	6.5624	5.85	5.3172	6.3282	5.3045	5.931	5.1934	6.0529	5.3646	10.2183	4.5091	5.0448	6.0851	5.9006	6.7828	5.6331	6.3462	6.1793	9.3409	3.144	5.8711	5.4192	4.8053	4.6747	5.1305	5.0374	4.9284	4.649	6.0843	5.7334	5.3103	5.8929	5.1807	5.3639	6.8126	5.7592	5.0755	6.9766	5.8965	5.0166	5.4222	6.7552	6.4629	6.1092	6.2769	7.6182	5.5801	4.9435	5.9193	5.0985	4.8585	5.9045	8.135	5.7573	7.9484	5.5832	7.8363	7.2011	6.5791	6.7133	7.2696	6.1797	7.6148	7.4258	5.257	5.0892	6.1673	8.5837
PF3D7_0526600.mrna1_1	PF3D7_0526600.mrna1_1;311	311	7.5989	5.1755	4.6439	5.465	5.2821	6.6146	5.025	3.9364	3.1408	7.0218	5.4232	5.5969	4.969	3.546	5.0972	5.4809	5.087	4.554	5.4535	6.0418	6.0455	5.7848	5.3761	4.1875	5.4145	5.2615	5.1723	5.8248	6.14	5.9016	5.1546	5.3176	5.7385	7.1931	4.9001	4.2898	6.0921	4.3583	4.3583	5.5392	4.0117	4.106	4.8227	4.858	6.3797	5.61	6.1516	4.6882	3.7708	6.0446	5.3491	4.5292	4.812	6.8382	5.2506	5.0648	5.2102	6.0732	5.0259	2.1243	5.1918	7.9454	5.6264	5.0613	4.5148	4.8268	4.0206	4.9472	7.2825	5.1763	5.2012	5.6522	4.8151	4.2965	5.7244	6.2789	7.9666	5.9362	6.8803	6.1359	4.862	4.8856	6.0641	8.3241
PF3D7_0526600.mrna1_1	PF3D7_0526600.mrna1_1;312	312	7.2866	5.6465	4.6542	5.6988	4.7991	6.0887	7.0829	8.4195	3.6758	8.088	5.8831	6.5538	4.8304	5.5342	5.8071	6.5523	8.5135	6.1585	5.7477	7.5557	7.0547	6.0477	11.6639	5.9303	6.4517	8.8737	6.0332	6.2839	7.6125	6.9112	7.0579	11.2104	6.6449	6.1416	8.5953	6.2513	6.8063	5.8487	5.5744	4.4867	7.7298	4.4944	5.5049	6.1108	7.7218	6.8655	5.8122	6.0418	5.3165	6.2709	5.9076	6.1959	4.7181	6.8258	5.9047	6.1955	5.269	8.4522	8.2566	5.6226	5.3968	7.728	6.552	5.0112	10.0721	7.5212	5.4016	6.2941	5.4735	5.3402	5.8485	7.1105	10.005	7.8717	5.4376	6.4205	9.0197	6.0259	6.2428	10.8906	7.5818	6.3439	8.4404	5.8706
PF3D7_0526600.mrna1_1	PF3D7_0526600.mrna1_1;313	313	7.378	5.3878	5.2407	5.5823	4.2426	5.855	5.1379	6.4278	4.7918	8.3011	6.616	6.5736	4.1043	3.6485	5.0566	5.0721	6.6865	5.144	5.285	5.7602	5.0281	4.842	5.4683	4.9773	5.1751	5.1914	5.86	5.0431	6.8178	7.3587	6.7561	5.1546	6.4901	5.3792	6.1268	4.6792	5.0126	4.8074	4.5286	4.375	4.917	4.9495	5.8807	6.5251	6.0587	6.6762	5.4666	4.6473	5.142	5.6628	5.5555	6.8657	4.9001	7.1543	5.5919	4.8565	5.0312	6.094	6.0374	5.0755	5.1993	7.7204	7.6301	5.7882	6.8464	6.2664	4.9141	6.1377	4.6582	5.8902	5.8117	7.6198	7.1081	7.3189	5.0657	6.1823	9.0702	6.4268	6.4454	7.5798	6.2007	5.9345	7.2174	6.0295
PF3D7_0526600.mrna1_1	PF3D7_0526600.mrna1_1;314	314	6.9547	4.9505	5.3618	4.7032	3.359	5.3487	5.3709	5.9298	4.6571	7.8879	5.6747	6.8804	4.7798	4.0592	5.9013	5.3903	5.853	3.9222	5.2758	6.2843	5.5444	4.7602	5.7021	4.5832	6.3262	5.3452	5.7285	6.3837	6.1221	5.7485	6.3897	5.7698	5.2645	6.0002	5.1239	5.6191	5.4396	5.0734	4.4944	4.3413	3.7866	3.5323	6.0446	4.9635	6.074	5.6002	6.3216	4.8777	2.991	4.9519	5.436	5.925	4.9411	6.4906	5.2449	5.5732	4.8379	5.5138	6.3501	4.861	9.163	7.4098	6.4946	5.1791	5.9907	4.9561	5.2839	5.5008	5.572	4.8919	5.1827	7.4602	6.9599	6.5526	5.3445	9.1311	9.1907	6.1953	5.561	7.161	5.7837	6.1946	6.5726	6.0253
PF3D7_0526600.mrna1_1	PF3D7_0526600.mrna1_1;315	315	5.7336	4.8885	5.0896	4.306	3.0496	5.4793	4.4647	5.1243	2.8718	6.19	7.2702	2.7549	5.0925	4.1424	4.8669	5.2847	5.5856	5.2415	4.3875	5.8667	4.6871	4.3688	5.2118	3.9212	6.6555	3.8875	4.2227	5.4128	5.2746	5.0461	5.7485	3.841	5.466	4.7296	4.4121	4.4236	6.6401	4.6177	5.8056	3.7463	4.3806	4.4848	3.7666	5.1485	4.7814	5.3892	5.0361	4.4822	2.86	4.228	5.0418	5.6441	3.3349	6.1489	5.4476	4.903	4.6159	6.0972	5.6957	4.3999	6.2048	6.9645	6.1062	4.5429	4.8846	4.8895	4.1922	10.7173	6.4234	4.6628	5.1611	5.2891	4.8258	5.3509	4.5454	5.6656	7.6492000000000004	4.8253	5.2234	4.9941	5.328	5.342	11.0722	4.9458
PF3D7_0526600.mrna1_1	PF3D7_0526600.mrna1_1;316	316	6.2703	7.0471	5.9805	4.5497	1.6508	6.1191	5.3466	4.6622	5.5148	5.6865	5.8387	5.6047	5.4019	3.2157	4.9973	5.4101	5.6026	3.7388	5.3147	6.1254	5.6141	3.742	4.8309	5.8207	4.691	4.6282	3.4738	5.8035	5.7493	5.8359	5.8253	5.5333	4.2547	5.5232	4.9791	4.1367	4.8733	4.7404	5.0058	5.4363	3.645	5.0166	5.4522	4.9575	4.7076	4.5771	5.9821	5.4336	4.7098	4.2854	6.0779	5.295	4.9227	5.4121	3.8319	4.3757	5.0626	6.1235	5.8319	4.2645	5.1039	7.346	4.98	5.9208	4.785	5.6642	4.431	5.025	5.2376	5.4097	5.2106	5.7724	4.8817	5.9069	4.9869	5.4822	8.8596	5.0112	6.2439	5.319	4.9146	4.435	6.1785	5.641
PF3D7_0526600.mrna1_1	PF3D7_0526600.mrna1_1;317	317	6.8268	5.8972	5.5573	5.2604	4.4944	7.0667	5.1546	3.4673	3.9383	6.8643	5.3947	6.1663	4.2071	5.2679	7.0061	5.6682	5.8027	4.6218	6.0849	6.1381	6.0453	5.2373	3.7991	5.0544	4.9359	3.0909	3.8309	6.065	5.4614	6.0494	7.1363	2.5801	5.9579	5.2122	4.8709	4.7203	4.7677	4.5021	6.1463	3.2898	4.7469	4.8787	5.517	4.0764	5.9376	5.5814	4.8475	5.1795	4.5466	4.1424	4.5435	4.8885	3.1359	5.6676	5.3445	4.6023	4.5826	5.5027	5.691	5.5261	5.0041	6.4665	5.4158	5.8775	6.0334	6.8412	4.0117	3.1408	4.1085	5.8926	4.7274	6.962	7.0306	6.857	3.9477	5.3768	9.0635	4.7782	6.3391	6.9304	6.5563	3.4476	6.9965	4.4141
PF3D7_0526600.mrna1_1	PF3D7_0526600.mrna1_1;318	318	6.8712	6.9581	5.7957	5.2418	5.4029	6.4048	5.9651	5.5438	3.842	7.9058	6.6882	5.8199	4.8334	3.079	7.0064	5.2525	6.1643	3.1953	7.0938	5.6996	5.6533	6.5609	5.6035	6.3546	4.6264	4.9406	4.0259	5.2403	5.6097	6.1208	7.2182	2.359	5.5239	5.6545	4.5392	3.861	4.5729	4.4957	5.2137	4.729	5.8955	4.814	5.047	4.2024	5.6876	6.4857	5.5561	4.0045	4.7586	4.4995	5.0303	5.615	4.7527	5.9079	4.9016	5.3194	5.7471	5.8625	5.4699	4.8324	4.797	7.0405	5.4812	5.8117	6.0398	5.9688	5.2968	5.0566	4.852	6.8807	6.582	6.0957	6.2428	4.9607	4.6993	5.6082	8.2478	5.3733	5.0121	5.8115	5.3709	5.1198	6.1749	4.6943
PF3D7_0526600.mrna1_1	PF3D7_0526600.mrna1_1;319	319	6.7762	6.5095	5.3491	5.2063	5.1135	5.8037	5.1731	5.3667	3.7655	7.5472	4.9246	5.3519	5.7315	4.8288	6.213	5.2976	5.348	3.6736	6.1977	5.1144	5.9855	4.5053	4.4148	6.3695	4.4686	3.8807	3.9383	5.7344	5.3313	6.7302	5.8787	4.594	5.7827	4.4666	4.7629	5.0312	4.3674	5.1731	5.2619	4.8699	4.2832	4.9481	4.6369	5.0862	5.8207	5.0548	5.8858	4.5807	4.7115	5.0531	5.1687	4.98	3.8797	5.3041	5.9348	4.9773	5.8758	6.9399	6.1971	5.4751	5.2464	7.1978	6.3877	5.5292	6.8262	6.732	4.995	7.0298	3.7388	6.0944	5.407	6.3688	6.9183	7.117	5.4114	4.9941	7.6209	4.4276	5.5635	7.1858	6.5272	4.8958	7.0046	4.5242000000000004
PF3D7_0526600.mrna1_1	PF3D7_0526600.mrna1_1;320	320	8.7214	5.6548	6.2758	4.6943	4.6519	7.3921	5.903	5.7576	3.8053	8.5911	6.4634	6.7297	4.9402	4.4548	6.6817	5.9203	6.6606	4.0942	6.4274	6.0391	6.5281	4.511	4.4938	5.5354	5.6859	5.3903	4.5046	6.9927	6.059	6.5957	6.0796	2.7115	6.0246	4.3377	4.1506	3.0409	5.7772	5.1926	6.0695	5.0824	4.6323	4.4548	4.3023	4.6165	7.8469	6.0572	5.4581	5.6921	5.0365	5.0295	5.3933	5.8237	6.7003	5.3172	5.6314	5.07	5.1803	5.6932	5.8577	5.1334	5.4899	7.0509	6.1512	9.0981	5.9196	6.8005	5.228	6.1189	4.8679	6.2005	6.2643	5.6355	7.1934	6.5196	4.849	6.7197	8.5312	4.5801	7.0005	7.2534	6.0336	5.1412	6.5148	4.797
PF3D7_0526600.mrna1_1	PF3D7_0526600.mrna1_1;321	321	8.1592	6.3111	5.8184	5.0674	4.6294	6.98	5.1412	2.6599	5.0018	8.2284	7.5383	5.814	4.8084	5.5601	6.4366	5.9006	5.5401	5.7377	6.8376	5.5814	6.6668	5.3971	5.4803	5.4906	5.8472	4.2188	8.2757	6.321	5.7112	7.0586	7.2624	5.5002	5.7145	4.8885	5.076	8.6702	4.3427	5.1663	5.4449	5.246	5.2906	4.1875	5.3985	4.735	6.7158	7.2741	5.6736	5.9103	4.9841	4.7939	4.1152	6.0317	3.5607	6.5607	6.3183	6.2581	5.615	6.1558	6.0332	4.6194	5.3462	7.0617	5.0892	5.2869	6.1727	6.9822	4.1391	6.4989	5.353	6.647	7.6619	5.5619	6.6648	6.1721	5.4239	5.1623	8.4822	4.9449	6.5133	7.6774	7.2268	5.7227	7.3105	5.9463
PF3D7_0526600.mrna1_1	PF3D7_0526600.mrna1_1;322	322	6.193	6.436	4.2638	3.8268	4.7404	5.3295	5.6505	4.7388	2.98	6.8239	6.5624	5.5135	4.6171	1.275	6.234	5.5817	4.9088	4.5503	5.0352	7.1704	9.562	3.8629	5.0286	6.9951	5.4643	8.4312	8.9836	6.0431	7.1118	9.071	6.2346	3.2265	6.9079	4.6679	7.6368	8.967	4.9467	5.3255	5.1404	6.4804	5.1719	4.1489	5.0609	7.5989	4.6462	6.6893	5.3698	3.7772	2.3505	4.2638	4.9208	5.1014	3.332	5.2832	9.8516	6.7598	5.406	5.1843	6.6982	5.8527	5.4715	6.839	4.6218	5.6387	5.0613	6.5824	4.5607	6.4584	4.8904	9.0713	4.5014	5.5729	5.7285	6.0155	5.785	5.8369	7.584	4.2219	5.7934	5.7663	6.3868	3.541	6.5532	4.1326
PF3D7_0526600.mrna1_1	PF3D7_0526600.mrna1_1;323	323	7.1564	7.1652	5.682	6.1785	4.8319	6.4179	5.8025	5.44	3.4841	8.3034	5.0369	5.7377	6.2871	2.9355	6.1473	6.2378	5.7276	5.9248	6.9936	7.0965	8.9644	5.5665	4.8585	8.1784	4.9968	4.0312	7.7369	5.856	7.7512	10.0156	6.5945	4.4548	7.4983	5.7832	5.0832	7.4537	5.5835	5.0058	4.797	8.565	5.2776	4.8841	6.3404	3.7655	6.3083	8.3023	5.7129	4.8465	5.0635	9.1145	5.1934	5.8775	5.5385	5.6716	9.1161	8.9141	5.4809	6.2739	6.6166	4.2334	5.4114	7.4335	6.0139	6.0917	5.9352	6.3051	4.1787	5.8929	4.6536	8.7422	6.2441	6.2557	6.7626	6.4459	5.4799	5.3498	8.2003	5.8001	6.0288	5.2769	6.2941	4.0383	7.2389	6.1085
PF3D7_0526600.mrna1_1	PF3D7_0526600.mrna1_1;324	324	7.0995	5.588	5.4812	5.6699	3.844	7.5229	4.9231	4.8505	2.5509	7.2124	6.9317	6.5013	5.2373	3.2972	8.1171	5.1839	5.5987	5.3313	7.7009	6.2634	7.4953	5.9212	5.7431	7.096	5.464	4.7425	7.4561	8.0825	7.0443	7.8866	6.843	3.0409	7.061	5.4545	5.04	7.1177	5.887	5.7554	6.3014	6.3332	5.5419	5.5097	5.6539	5.0281	5.2246	6.5236	5.2005	5.6473	4.9855	4.3219	5.8032	5.6758	5.8587	5.6977	7.2207	7.2153	4.6633	7.1665	6.044	5.704	5.6259	7.416	5.2931	5.3172	6.4704	6.7531	5.1827	6.9848	5.7999	7.2973	4.5552	6.002	6.3452	6.8193	6.6229	5.1759	8.862	4.9662	6.6827	6.9696	6.2508	4.6769	7.3473	4.8181
PF3D7_0526600.mrna1_1	PF3D7_0526600.mrna1_1;325	325	6.8112	6.4862	5.5509	6.1489	5.3366	7.2885	4.7692	3.4906	4.4222	7.1247	5.5708	5.4738	6.3413	4.5729	7.4579	6.0372	5.591	4.1497	6.2307	5.9561	6.9647	5.503	5.2839	7.6637	4.2388	4.6352	7.121	5.706	5.6988	6.4102	7.0531	3.9155	6.9609	6.0045	5.1106	5.8017	6.9155	5.433	6.6469	5.3509	3.7549	3.6927	5.2133	5.6029	5.5491	6.1839	5.5671	5.1453	4.7565	5.374	4.1659	5.7203	4.8525	6.2668	5.3937	6.2098	4.8659	6.086	5.7782	5.3558	5.7584	7.8646	6.1675	5.2487	5.3861	6.8115	3.9059	6.3635	5.5823	5.5033	5.4738	5.44	7.087	6.2106	6.5792	5.9124	8.6135	4.9388	5.9507	5.6687	6.2994	4.3792	7.3071	5.0233
PF3D7_0526600.mrna1_1	PF3D7_0526600.mrna1_1;326	326	6.7714	5.7035	6.0146	6.9925	4.6792	6.9865	5.6323	4.4416	3.756	7.1715	5.5326	5.9333	7.2608	4.2743	7.8415	5.7573	5.4269	6.2553	6.6467	6.6961	7.7661	10.3114	4.7787	7.5934	4.541	3.8094	7.4347	5.23	7.2031	7.6931	10.4208	3.3406	7.0863	5.7642	5.3161	7.04	11.0342	5.8472	6.1615	5.9905	5.4416	5.213	4.7634	4.8958	5.4851	5.8674	5.6991	6.0832	4.4303	5.7819	5.8885	5.4525	5.7568	7.5319	6.3954	6.0944	5.8048	5.6693	5.6611	5.8237	5.3716	8.0716	5.017	5.5898	5.6893	7.4815	4.3248	7.3903	6.1981	5.9681	4.3985	5.6899	6.7744	5.8352	6.2532	5.093	8.7232	6.0166	5.8143	5.7015	7.4343	5.749	7.992	7.1633
PF3D7_0526600.mrna1_1	PF3D7_0526600.mrna1_1;327	327	6.8869	7.0208	6.2489	6.5056	4.0644	7.169	5.8306	4.986	2.9317	7.677	5.384	6.2525	6.1156	4.5589	7.8537	5.2638	6.1436	5.2261	5.1985	9.0205	9.028	7.0521	6.0301	9.2507	5.4786	4.2227	6.4253	5.2399	9.779	7.2887	8.043	4.1359	9.1112	5.0535	4.5392	7.0379	9.3334	6.1073	6.1416	5.437	5.4963	3.9193	5.3092	5.5702	5.1363	5.9819	5.2032	6.7013	5.1408	5.3537	5.5311	4.7554	6.406	5.233	6.4461	5.9423	5.9437	6.2001	5.986	5.2619	4.5771	7.9198	4.7388	5.7404	6.4118	6.5211	3.4074	7.8097	5.7015	7.0528	5.1599	5.7079	7.4034	6.0676	5.5829	5.0742	8.2844	5.0875	6.2369	6.757	7.331	3.9279	7.6155	5.9821
PF3D7_0526600.mrna1_1	PF3D7_0526600.mrna1_1;328	328	7.9243	6.6152	6.7021	7.034	3.757	7.0333	4.9864	5.2153	3.4141	8.0183	5.383	5.6135	7.3518	4.9486	7.3371	6.1709	6.4202	5.7808	6.3016	6.6925	7.9698	6.2357	5.3313	7.8136	5.7711	5.4396	7.6347	5.093	7.1963	6.8768	6.6921	3.8787	7.8921	5.9616	5.2724	7.5765	10.1931	6.06	6.4041	5.5817	5.7848	5.0618	4.6247	4.4841	6.1287	4.9928	5.647	6.135	4.9977	6.5622	5.2612	5.6485	5.1359	7.2276	6.2981	6.7886	5.8632	5.8148	5.9819	5.4761	4.9878	8.0777	5.6769	5.3302	5.2449	6.5989	4.6513	5.9038	5.1643	6.1194	5.696	5.1562	6.9202	5.8014	6.4542	6.0047	9.0736	4.5404	5.9076	5.3554	6.8258	3.843	7.7478	4.4673
PF3D7_0526600.mrna1_1	PF3D7_0526600.mrna1_1;329	329	6.7897	5.8917	9.642	7.3911	4.8258	7.5635	5.6585	5.0396	4.144	7.6352	7.2645	9.2661	6.7869	2.4594	8.9043	4.926	5.9329	6.9689	5.6767	7.4397	6.78	5.6887	4.1035	9.0011	6.4413	4.6831	8.434	5.7589	7.6869	7.1369	7.182	3.6041	8.3181	5.6308	4.0018	6.7138	9.4123	6.0391	6.7769	5.4148	5.233	4.3291	5.0997	5.6924	5.9919	5.9953	6.5094	6.5103	5.5157	6.42	4.6485	6.2617	5.1169	8.6977	8.2175	6.4236	5.4906	6.1813	6.5295	5.2555	5.0299	8.2181	4.9882	6.6431	5.6433	6.2778	5.3505	6.8917	4.854	8.5318	5.6282	5.8181	6.3614	6.4954	6.1587	6.5003	8.9901	6.3322	6.5198	6.5209	5.435	4.477	7.3657	6.347
PF3D7_0526600.mrna1_1	PF3D7_0526600.mrna1_1;330	330	7.5483	7.5649	5.842	7.2246	9.4916	6.6352	6.0492	7.2373	8.4819	7.6186	7.5842	6.6032	7.8533	6.2036	7.1542	5.7618	7.5558	5.439	6.0719	8.5219	6.9707	5.1127	7.3084	7.6868	5.5018	4.98	7.0345	4.5951	8.2303	6.5281	5.6328	5.9775	7.3443	5.0976	4.7761	7.2843	9.4281	7.6041	5.9885	7.9448	4.4289	6.5103	6.1665	4.9928	5.4423	6.1214	7.4209	4.9973	5.4525	5.7298	5.2071	4.735	5.1619	6.9269	5.5573	5.9203	5.496	6.8867	8.3812	5.3049	5.503	7.4302	7.9187	5.8184	5.5625	5.8309	6.7671	6.634	6.1643	5.9472	5.6831	5.2642	7.4502	9.6511	5.2238	6.4973	8.5724	7.3976	6.6382	6.6166	6.0175	6.6961	7.405	6.1641
PF3D7_0526600.mrna1_1	PF3D7_0526600.mrna1_1;331	331	6.7474	7.6979	5.4607	7.0111	3.6554	6.6266	5.1131	6.8561	3.9551	7.0038	5.3034	4.4666	6.8048	4.0018	6.0166	5.1469	7.1209	3.6194	4.5771	5.1953	7.1074	6.3313	7.1094	7.2968	5.3366	6.7125	6.0719	5.2338	6.0161	7.0106	6.8637	6.9142	7.25	5.6685	5.6966	6.5322	9.6005	6.0577	5.7225	6.2546	5.4456	5.9091	5.5333	4.1859	6.0121	6.1775	5.0197	4.5741	4.9625	6.1611	5.06	4.4249	4.4202	6.0103	5.3012	5.5738	4.4983	7.016	6.1173	4.9098	5.2668	5.6194	4.9745	5.1131	5.5361	6.0544	4.5601	5.4751	5.057	6.049	5.0631	5.8733	7.3362	6.4725	5.9314	5.8324	7.1726	5.4135	6.8188	6.3096	6.3859	3.5729	6.1981	5.5942
PF3D7_0526600.mrna1_1	PF3D7_0526600.mrna1_1;332	332	6.4087	6.6522	5.5792	7.1163	4.2464	6.5279	5.9088	4.0241	3.9079	7.0144	5.3611	4.4621	7.6606	3.7214	5.9348	5.09	5.4634	3.6159	4.8659	5.5367	6.4415	4.2418	5.8372	6.7416	4.6035	4.218	7.0729	5.5027	5.9912	6.8901	6.1831	3.9982	6.3849	5.7908	3.281	6.4975	7.8781	6.1037	5.3561	5.9305	4.8525	3.849	4.5558	3.9837	6.0146	6.1223	5.2566	4.6029	3.696	5.0317	4.5097	4.4356	4.0704	6.3856	4.9509	5.6499	4.673	5.6165	6.0488	4.6999	5.1663	6.6945	7.8747	4.8288	4.3384	4.5135	3.7388	4.5898	5.5632	4.157	5.9307	4.7527	6.1793	6.2248	5.2865	4.6831	7.4574	8.1329	6.6966	6.2589	5.8009	4.437	4.8644	5.9404
PF3D7_0526600.mrna1_1	PF3D7_0526600.mrna1_1;333	333	10.9041	7.3382	3.7835	6.9	5.916	8.4902	5.8248	4.1851	4.6363	9.9878	5.193	4.228	5.4874	6.1924	7.0974	4.7835	5.0488	0	3.8649	5.2735	5.8841	5.6073	3.6949	6.6513	5.5364	4.1819	5.0747	4.8022	5.9093	5.0717	5.8885	1.8115	6.0853	5.251	4.957	5.4138	4.917	5.1477	5.1223	7.0679	4.8938	4.2839	5.8291	4.8909	8.4398	6.8856	4.7527	5.0241	3.3909	5.6605	5.3331	4.3434	3.5122	4.6444	5.7916	6.2795	5.0661	5.0678	5.7115	3.406	4.2578	5.8938	6.0398	5.087	4.7263	5.8994	4.7214	4.7463	4.9887	5.6719	4.9477	5.1056	6.4433	6.7384	5.9331	4.774	7.1545	5.0768	5.8495	6.7576	5.9191	4.9565	5.1318	4.0635
PF3D7_0526600.mrna1_1	PF3D7_0526600.mrna1_1;334	334	7.2067	4.5392	5.1839	4.995	3.3016	6.1029	5.2705	5.2083	2.8934	6.6388	4.9016	3.5084	4.8968	2.2079	5.8001	5.0909	4.8704	0.856	4.0892	5.4979	5.7706	5.0027	5.2102	5.3402	5.2612	3.1473	3.6194	3.669	5.68	6.367	6.1185	2.9891	5.1289	4.6212	4.5765	4.5969	4.0063	5.6778	4.5122	4.8743	3.3785	4.8094	3.5534	4.1731	5.4915	5.804	5.4121	4.0832	2.7782	6.0568	5.1775	5.503	3.6473	5.1235	6.9227	4.84	5.1819	5.2491	6.4634	4.1969	4.9312	5.7879	5.0909	5.195	5.228	5.1942	5.2581	5.0904	4.89	6.759	6.2102	5.2095	6.0297	5.7842	5.5339	4.8718	7.3019	6.1765	4.9378	6.5868	4.1723	3.7485	5	5.2976
PF3D7_0526600.mrna1_1	PF3D7_0526600.mrna1_1;335	335	6.2619	4.211	5.0036	7.555	2.4828	5.5969	5.1481	4.0618	3.4436	5.0094	5.1156	4.8777	7.1038	1.0144	5.7509	5.6381	5.4114	5.596	4.6218	5.0652	5.392	3.4074	5.4346	4.8934	3.7698	3.6041	4.8723	2.1276	5.6614	5.4202	5.1651	5.3241	4.6381	5.1202	4.0548	2.4777	4.1843	4.6392	5.8817	5.3045	3.332	5.0592	5.079	5.5804	4.5957	6.8285	5.3248	5.157	2.757	5.4263	5.8329	5.8649	4.3356	6.8406	5.4864	6.1262	4.4243	5.0201	5.9083	5.1763	4.3992000000000004	6.3618	5.4783	4.6444	6.0144	5.359	4.6288	4.6594	3.905	5.7803	5.6094	5.3277	6.5647	5.9581	4.4848	5.6533	7.3902	4.8043	5.114	6.499	4.3709	3.8237	4.7729	4.9653
PF3D7_0526600.mrna1_1	PF3D7_0526600.mrna1_1;336	336	7.3889	5.9404	5.5586	6.4411	4.7263	6.2657	5.5972	4.9006	3.3785	7.736	5.126	5.3273	5.6047	4.0496	6.057	5.3889	4.1127	4.847	5.4561	6.0253	5.6611	4.8826	4.8689	4.8629	4.8792	3.9709	4.0849	4.9155	6.645	6.0957	5.7374	3.8875	5.3143	5.9702	4.926	4.9045	3.1747	5.9579	4.8314	5.4809	4.995	3.6112	3.1522	5.5211	6.3763	6.2288	5.4979	4.4283	4.2585	5.3561	4.0018	5.106	2.9672	4.8232	5.8795	6.2615	4.6679	5.7029	5.6355	4.3709	4.6854	6.8955	6.2559	4.9088	7.2097	5.2957	3.6645	4.7787	4.7109	5.8555	6.3537	4.2913	6.3954	5.9607	5.1867	5.3861	6.7791	5.3462	5.354	8.6578	4.5814	4.5279	4.8555	5.5937
PF3D7_0526600.mrna1_1	PF3D7_0526600.mrna1_1;337	337	6.1344	5.3754	5.2388	4.723	3.5945	6.1324	4.4502	4.0849	3.0824	6.111	5.1428	4.1985	4.7104	3.7474	5.7137	4.7241	5.5892	5.4874	5.5524	7.9467	4.7745	3.3001	5.6436	5.823	5.1667	4.3576	3.9855	4.8032	7.976	5.2215	5.7879	3.3161	6.3407	5.7562	4.3356	3.251	4.8963	6.5295	4.9616	5.5892	5.5472	4.4436	4.6571	4.5217	4.6317	7.3397	5.8115	5.5229	3.645	6.1164	5.3406	5.3625	3.6053	5.4689	5.9912	7.2197	4.3736	6.2061	6.6771	3.9212	4.6786	6.1593	6.044	5.4581	7.4378	5.8907	3.8914	5.4336	4.7949	5.7798	6.7049	5.5847	8.0722	6.7846	5.2675	4.969	7.0645	5.1886	5.7748	8.5851	5.645	3.7897	5.4722	4.266
PF3D7_0526600.mrna1_1	PF3D7_0526600.mrna1_1;338	338	6.1451	5.7887	5.5984	5.1497	3.6859	4.8048	3.5619	4.756	2.7093	6.225	5.9711	4.7131	4.9681	2.2357	5.8104	5.6238	4.9796	2.2418	2.7991	5.91	5.6291	8.9791	4.6264	5.3579	5.1859	4.4886	3.5981	5.0045	6.0496	5.7947	8.9784	5.3331	5.7358	5.8339	4.3554	3.7301	4.1723	6.3961	5.1934	5.2513	5.7452	2.8777	7.6058	3.861	5.0435	7.9171	5.5555	4.0009	3.7334	6.4079	4.5789	7.8275	3.6645	6.9207	5.6482	7.0472	4.1342	5.9993	6.5806	4.0312	4.8298	6.869	6.5258	4.306	7.0916	6.1073	3.1144	5.2219	5.5883	5.9516	6.705	3.3161	6.6574	7.2889	5.5792	3.8807	7.468	5.3445	5.4976	8.6188	5.2884	5.0014	5.3834	5.1534
PF3D7_0526600.mrna1_1	PF3D7_0526600.mrna1_1;339	339	6.471	7.0321	3.5993	5.8347	3.9146	5.9672	5.0993	5.5432	3.7708	7.5421	6.1593	5.8163	5.3085	5.0972	5.6488	5.726	5.843	3.0704	5.3052	5.5361	6.3553	8.5891	5.2211	4.7268	6.0402	4.2913	5.4774	5.3716	6.0485	6.4634	9.1771	3.4222	5.0072	6.4373	5.0444	5.6568	4.9805	6.4809	5.9212	7.0056	7.1594	4.0435	8.0101	6.5887	6.4923	7.958	6.516	4.1416	4.7071	6.2994	4.7511	7.726	4.3632	7.2866	7.4296	7.8358	4.3327	6.6795	7.2614	6.0081	5.4938	6.7363	7.967	5.299	11.1938	6.1765	4.8222	6.0561	6.0917	6.6762	7.253	5.337	7.0288	7.5599	6.7803	5.5644	8.0146	6.0275	6.1729	11.6683	5.6924	6.1227	5.5865	4.9298
PF3D7_0526600.mrna1_1	PF3D7_0526600.mrna1_1;340	340	6.3041	5.8919	6.2174	4.6977	3.5361	6.3583	5.72	5.627	2.0942	7.1617	5.8009	4.8555	5.9563	3.8176	6.9255	5.4439	5.3198	3.7793	5.7782	5.6843	6.1414	7.8538	4.8644	4.6053	6.1963	4.8831	6.0777	4.4647	6.0821	5.6594	8.0865	4.1643	5.0968	5.6194	4.111	6.1991	5.0378	6.7466	4.9317	5.9217	6.0689	4.9255	6.3792	4.9891	4.5521	7.5355	6.7882	5.0483	3.6713	6.5454	5.3604	7.4152	4.9814	6.7876	7.607	6.7578	5.4725	6.6485	5.9126	5.1953	4.5261	6.8752	7.229	5.5367	8.1746	5.8654	5.4542	4.1094	6.2996	7.552	6.9895	4.0152	7.8731	6.7401	6.5099	5.2664	8.6367	4.6212	6.0199	9.6801	6.2645	5.5481	4.6392	5.8926
PF3D7_0526600.mrna1_1	PF3D7_0526600.mrna1_1;341	341	6.6611	6.1385	4.1416	5.3096	4.1651	6.243	5.3768	3.7698	3.6064	7.3878	6.7018	5.1587	5.0951	4.1514	6.4373	6.0839	5.1114	3.3406	5.3954	5.2422	7.3189	8.1884	6.9123	5.8929	5.5141	3.4502	5.6991	4.9973	6.1667	6.885	8.3832	6.4323	4.6041	6.033	5.0947	5.9568	4.375	6.6805	5.7525	6.6343	6.7921	3.9588	6.0839	5.392	5.0548	7.8469	6.5317	5.862	5.2735	5.4947	6.0915	7.3423	4.3903	6.9622	7.7645	6.601	4.5916	7.084	6.6726	5.5472	4.9727	6.484	6.572	6.0029	9.1202	5.565	4.7965	5.3096	5.7195	7.8784	6.8852	5.8306	8.1542	6.5992	6.7926	5.682	8.0528	5.0339	5.6628	10.4858	5.8946	4.7131	5.1835	5.5192
PF3D7_0526600.mrna1_1	PF3D7_0526600.mrna1_1;342	342	5.7342	5.433	5.3067	5.4266	3.6112	5.8907	4.2555	4.1018	3.1473	6.4033	5.8907	5.6326	4.4121	4.1276	6.0139	4.5454	5.5472	5.6772	7.2094	11.037	6.12	7.4925	5.1231	6.868	5.4686	4.1318	3.3406	5.7358	11.1846	6.5989	7.2133	4.1416	6.8546	4.9621	4.3653	3.3868	4.5002	5.2795	5.332	5.88	5.1639	3.4046	6.7748	4.903	4.4128	6.8833	6.2361	4.3498	4.2472	4.6259	4.7203	6.6064	1.5753	5.7975	6.1729	6.3896	4.6112	11.0976	6.6203	5.5686	5.0858	6.379	5.9775	5.2196	8.2091	5.8634	5.9088	3.8104	4.3183	6.578	6.9578	4.4128	8.2209	6.9614	6.2587	5.5416	7.2682	5.2288	5.2016	9.5412	4.8684	4.5826	5.8907	4.926
PF3D7_0526600.mrna1_1	PF3D7_0526600.mrna1_1;343	343	6.9054	5.4705	4.3978	4.382	3.9964	5.988	4.8634	4.1993	3.8953	7.2218	8.7108	8.9749	4.6082	3.5008	5.8807	5.9975	4.0453	3.856	5.1946	6.583	4.9255	8.4444	4.8032	4.8032	5.8667	5.4472	3.9846	5.2464	6.8235	5.3187	8.5172	4.9122	5.1855	6.1508	4.859	3.5211	3.7004	6.0442	5.6929	5.4598	6.0292	4.4796	8.1348	5.6568	5.0682	5.9338	5.7795	5.7621	5.488	5.1823	4.8232	7.9878	5.3132	8.606	5.3882	5.328	5.0431	7.1423	5.4663	5.7835	4.6171	6.1643	6.4783	6.0742	6.8793	5.6221	5.6343	4.7829	5.087	5.6238	4.8212	4.5008	6.9593	6.3016	5.8017	5.6616	7.6129	5.3858	5.8417	8.5702	6.3239	5.7118	4.4476	3.839
PF3D7_0526600.mrna1_1	PF3D7_0526600.mrna1_1;344	344	6.4038	5.7123	5.0027	4.193	4.3799	6.0605	5.6938	5.791	3.4463	6.8746	9.4118	5.0921	4.6943	3.1391	6.4812	7.0487	5.5589	8.1983	5.1938	5.634	6.4291	8.4626	5.0166	5.9729	6.3653	3.797	5.4499	3.7782	6.606	6.9581	8.2388	1.3277	5.0175	6.6112	4.8664	6.4514	4.7639	7.2223	5.6147	4.6421	6.8663	4.4256	8.5002	5.2943	4.9977	6.3856	7.503	5.0135	3.1715	5.7811	6.0654	8.2105	4.6876	7.4584	6.0873	5.7592	5.2118	5.8664	6.0851	7.2897	5.682	6.2192	7.7479	6.0336	6.7451	5.5978	5.0152	5.4607	4.382	6.1334	5.0374	5.0579	7.2388	6.4947	8.1525	5.3111	7.6221	7.2415	6.0783	7.9598	5.8402	4.8135	6.0405	5.4128
PF3D7_0526600.mrna1_1	PF3D7_0526600.mrna1_1;345	345	6.7051	6.0372	4.9074	5.3313	4.9556	6.2572	3.3377	4.7544	5.3009	6.0345	5.9605	4.6679	5.3681	5.8612	6.1701	5.4637	5.7148	8.7492	5.4538	4.6792	5.8502	8.1495	4.7608	5.3313	4.2683	2.98	6.1504	4.7082	5.6282	5.8634	8.1008	3.9117	5.2902	6.3759	3.8022	6.3698	4.9355	7.3039	5.3533	5.2924	5.5062	4.1603	8.0077	5.2821	5.2532	7.6943	6.4236	4.7442	4.3554	5.6582	4.8866	8.1389	4.408	8.6816	7.9124	5.9635	4.1383	5.3085	5.8525	7.4975	3.9174	8.5814	5.6476	5.5457	6.2666	5.5527	4.842	4.1285	5.4877	8.1142	7.451	4.7782	6.6278	6.2933	7.7431	5.8787	9.2338	6.6226	5.9498	7.1932	5.3802	5.0704	6.5149	6.924
PF3D7_0526600.mrna1_1	PF3D7_0526600.mrna1_1;346	346	6.417	5.8963	5.3327	5.6531	4.855	5.4919	7.1272	5.6639	5.2589	7.3358	5.572	4.8384	6.34	4.2149	5.3695	6.632	5.1803	9.34	4.9528	6.8431	8.6551	8.2202	5.3494	5.5176	6.415	3.585	5.8723	4.6159	6.6413	6.1729	8.3313	4.3341	5.3947	6.3716	4.669	6.1807	6.0002	6.1886	5.3452	5.2024	6.1229	4.1432	8.6271	5.5491	4.6223	6.2172	5.9453	5.1579	7.5774	6.759	4.9955	9.3888	4.3484	8.1085	9.0424	5.8972	4.4614	5.6073	6.3062	7.4146	5.8787	7.1641	7.2323	5.7325	7.1311	5.1985	5.211	6.0139	5.3388	9.125	6.6601	4.8977	6.4951	6.5127	8.042	5.3761	8.5121	7.6384	5.9355	8.2483	5.238	5.353	7.629	4.8283
PF3D7_0526600.mrna1_1	PF3D7_0526600.mrna1_1;347	347	6.2451	6.0516	5.1703	4.9955	5.7986	5.6665	4.5832	5.3089	5.1069	6.379	4.8644	4.8694	5.5014	4.6112	3.4449	5.2176	5.5072	6.0121	4.4744	4.1514	5.7637	4.511	4.7549	4.7887	4.9722	5.2449	4.017	4.6633	4.2257	4.7661	5.8258	2.9203	4.0875	5.2032	5.1297	4.2357	5.3284	5.4053	6.1206	3.3248	3.2705	4.7371	6.5253	3.269	4.5515	5.7101	6.1924	5.2502	2.4594	5.4689	4.8714	7.175	3.8237	6.9264	5.9871	5.8202	4.0687	6.4625	5.6562	6.9531	4.723	6.133	5.5862	4.8968	6.7085	5.408	4.6792	5.7214	5.0457	6.105	6.0687	5.3834	6.7602	6.0913	7.0629	4.2532	7.8372	6.697	5.9711	7.5372	4.116	4.2979	5.204	5.4663
PF3D7_0526600.mrna1_1	PF3D7_0526600.mrna1_1;348	348	7.062	5.3366	4.6352	4.5217	5.1759	5.4607	5.7903	3.4995	5.7271	6.9875	6.1154	5.0993	4.6865	6.193	5.8001	6.1162	4.4356	4.6235	4.89	4.8634	5.6352	3.8319	4.5632	5.0308	6.0815	4.3406	5.1538	5.0566	5.5401	5.8209	5.5188	4.3547	4.9625	6.6495	4.2743	4.2517	4.7452	5.4986	5.4845	5.4416	4.9644	4.2705	8.2275	3.9011	6.0197	6.9797	6.6689	5.1445	3.6949	6.642	4.9584	7.7749	2.9241	7.9399	4.6017	6.9313	5.3313	5.6579	6.2897	6.9006	3.9298	6.1564	6.0188	6.649	5.8689	4.0772	5.3621	5.2102	5.1711	5.8731	6.5006	4.2913	6.2847	6.8686	7.8725	4.6427	7.3954	6.3009	4.9635	7.4516	4.7986	4.9561	4.6433	5.76
PF3D7_0526600.mrna1_1	PF3D7_0526600.mrna1_1;349	349	7.3651	5.4874	5.1914	6.2305	4.5515	8.5963	7.6707	4.3477	5.0566	7.6626	6.0213	4.6398	4.925	4.607	8.5301	8.1231	4.4751	7.7953	2.3391	6.3069	6.9619	6.8732	4.8851	4.2048	6.3143	4.1819	5.2012	5.2434	7.2828	6.6308	7.6073	2.848	4.861	6.408	5.2776	5.1206	4.272	5.9628	6.1799	4.4822	5.9284	4.0687	7.4339	3.6904	6.5226	6.5635	5.9704	4.2418	3.7527	5.328	5.1069	7.5495	1.9855	7.1381	6.3427	6.6084	2.926	4.8758	7.2778	7.9944	6.1062	6.1946	8.3411	6.1071	6.243	5.2165	4.7745	7.3222	4.8699	6.2741	5.7004	5.0197	4.9565	7.1273	8.3776	5.6456	7.3559	8.1962	5.1206	6.7071	5.5607	4.1827	7.3426	3.5705
PF3D7_0526600.mrna1_1	PF3D7_0526600.mrna1_1;350	350	7.7033	5.7821	4.9269	4.8968	4.4581	7.5244	4.8304	4.2884	4.4607	7.5162	6.1033	4.0781	3.9864	4.6673	7.9118	5.1965	5.2776	4.6011	3.9098	8.024	5.9011	4.7554	4.7634	5.8716	3.991	5.2987	4.4269	3.6381	8.5136	6.1183	5.3975	4.2087	5.8138	4.7735	3.4155	4.8972	5.1739	5.6954	4.6171	5.0909	2.5185	4.0968	6.6696	4.8217	3.3234	5.3349	5.4621	4.6971	5.4053	3.9373	4.0339	7.8827	3.7442	7.3893	6.0002	5.843	4.6064	4.5564	6.1245	5.2126	5.3151	5.1506	4.9796	4.717	4.6005	4.3291	5.0339	4.8714	5.7024	5.4919	5.0635	4.98	6.2576	6.1008	6.5552	4.9704	7.4113	5.0626	4.9174	5.2957	5.0409	3.7323	5.0099	4.7004
PF3D7_0526600.mrna1_1	PF3D7_0526600.mrna1_1;351	351	6.0352	4.2965	7.5554	4.7929	3.1699	7.5975	3.5059	3.9523	3.3147	6.5589	4.9809	3.2001	4.9745	2.7655	7.2378	4.9681	5.5005	5.675	4.488	3.8817	7.2405	5.4722	4.3001	6.1385	4.8664	4.6264	2.8074	5.3611	3.3031	6.978	6.8373	4.1595	5.8253	4.6513	5.2563	4.8395	3.7247	5.2483	5.3122	5.6115	3.742	4.7043	8.7206	5.588	4.9373	5.464	5.5919	4.7698	4.995	4.0942	5.7466	9.1962	4.0453	6.8282	5.4558	5.3913	4.4983	5.5741	5.3757	5.3593	4.5002	5.3216	5.0422	5.8644	3.851	5.3085	4.488	4.4828	4.8058	5.3764	6.3903	4.8485	5.5592	5.5735	5.6741	4.8384	6.2044	3.6392	5.1882	5.189	4.5638	5.3882	5.8465	3.717
PF3D7_0526600.mrna1_1	PF3D7_0526600.mrna1_1;352	352	6.0781	5.4084	7.9736	5.851	4.0798	7.4334	3.9345	4.9773	3.8032	5.7897	5.4951	4.9973	5.2234	3.3103	7.1907	3.926	5.4496	6.8274	5.9444	7.0884	6.2261	3.3813	6.054	8.6874	4.9074	4.8258	4.4725	5.8001	7.0967	5.8447	5.4313	6.9415	8.2392	5.3459	5.5942	3.4236	3.3406	5.373	4.917	5.1691	4.3147	3.275	6.5547	5.3302	2.8135	6.1743	5.825	5.0942	3.8846	3.0875	4.5021	7.253	2.2016	6.5807	4.9658	5.7584	4.8768	6.8643	6.1566	5.7908	4.5705	5.478	5.8281	4.9732	5.9955	5.527	4.4243	4.9699	4.4509	5.6115	6.2758	5.0448	5.9787	6.5929	6.2839	5.8151	6.4009	4.1795	5.3995	6.7339	5.3523	3.7388	5.7934	4.9777
PF3D7_0526600.mrna1_1	PF3D7_0526600.mrna1_1;353	353	6.2093	5.2566	7.3217	5.3154	3.8146	8.1191	5.3844	3.8904	4.5674	6.0959	8.0352	5.3653	3.8639	2.6323	8.2173	5.3313	5.0824	4.3583	4.0712	4.9265	5.8194	4.0764	5.1514	4.0233	4.1001	5.3487	4.7655	4.607	4.9607	6.1697	5.0665	4.3477	5.0303	5.0807	3.2585	2.0215	4.1135	5.7049	5.6699	4.8525	2.359	4.6831	5.5323	3.6769	5.3363	4.5515	6.3329	4.1276	3.7803	3.5033	4.1611	6.4648	3.5323	6.1773	5.1687	4.1795	4.4033	4.3147	5.5641	6.4561	4.2334	5.9009	4.9322	4.2547	4.4951	5.6121	3.7887	3.5546	3.9088	4.3154	4.7576	4.2403	4.8495	5.6932	6.1062	5.079	6.9712	3.9982	4.9625	5.1886	4.4841	3.511	3.6496	2.1859
PF3D7_0526600.mrna1_1	PF3D7_0526600.mrna1_1;354	354	7.022	5.189	8.0032	4.3031	3.2943	7.643	5.3284	3.1506	4.3498	6.599	8.5145	3.1506	4.6305	3.3896	8.1542	7.7124	4.5922	8.0077	4.3031	6.5187	5.7541	5.8357	4.8674	2.4168	5.8237	4.6496	4.6622	4.7192	6.3475	7.4828	6.3942	4.0312	3.8914	7.0061	3.8248	4.9411	3.8227	5.8166	4.8232	4.1035	5.7035	3.854	6.0372	4.7436	6.4212	5.0058	5.4419	4.8084	2.1922	6.667	4.4614	5.9565	3.3205	6.6872	5.121	5.745	3.5135	5.3201	6.0492	7.6895	5.3459	7.3243	7.5696	5.437	4.0152	4.189	4.9713	6.2455	4.6977	5.4963	5.4861	4.9303	4.8728	6.6267	7.0256	6.0363	7.5426	7.0581	6.0836	4.1367	4.479	3.2434	6.6011	4.2913
PF3D7_0526600.mrna1_1	PF3D7_0526600.mrna1_1;355	355	7.8955	6.3968	7.2529	5.7236	5.0383	7.9458	6.2449	6.0435	4.8089	8.4048	6.1871	4.1424	5.4656	5.1375	8.5669	6.1079	5.93	7.3098	5.723	6.0485	7.1052	5.8853	6.5696	5.3187	6.2845	5.8397	6.406	5.5326	5.76	7.0868	6.3689	6.8181	5.0963	6.5184	4.0644	5.3579	4.2839	5.7955	6.2854	6.0753	5.0875	4.5515	6.1932	5.7703	6.1894	6.4209	6.5022	5.8237	7.6579	5.2384	5.6121	6.4686	3.6147	6.4722	6.3756	5.323	6.0674	5.2943	6.1385	7.0594	5.0224	6.0792	6.4998	6.4091	4.9307	4.6398	4.9639	4.6467	5.3363	7.3202	6.2711	6.4856	6.7297	6.5304	6.8841	6.7393	8.3454	7.135	7.2789	5.9191	4.9964	5.0587	5.7669	6.785
PF3D7_0526600.mrna1_1	PF3D7_0526600.mrna1_1;356	356	7.8077	5.2016	6.5463	5.1502	5.0917	8.4037	4.393	4.784	4.3169	7.9516	6.857	4.8919	5.2979	4.6707	8.7669	5.5267	6.1022	8.0396	5.3872	5.9364	7.0485	5.5656	6.2311	5.5314	6.0336	5.193	6.0422	4.8714	6.2139	7.3195	7.0691	5.6904	5.1114	6.4801	5.1485	4.8987	4.842	4.8161	5.6733	5.7423	2.9317	3.7474	8.2557	4.6433	5.607	5.6398	5.2319	5.1412	4.5856	4.9054	5.5011	8.6695	4.8161	6.3973	6.1857	4.9021	5.3698	6.1487	5.5841	4.7772	5.0483	7.224	4.6135	5.4735	4.2645	4.2869	4.3313	4.2772	5.5524	5.7897	5.8672	5.5647	6.8142	5.4947	5.6144	5.4529	8.002	4.2388	6.4173	4.8718	4.8298	2.3132	6.3325	6.5416
PF3D7_0526600.mrna1_1	PF3D7_0526600.mrna1_1;357	357	7.27	6.0261	8.2096	4.6369	4.1875	6.9912	6.627	8.023	2.6182	8.0787	5.4286	4.4463	5.6259	2.9982	5.7298	5.5747	8.5825	7.862	7.4375	8.7119	6.6365	5.5996	7.0422	6.8629	6.2361	5.1839	6.135	6.4214	8.8508	7.4969	7.1479	6.6823	6.4395	6.8344	4.6135	6.3512	5.1831	5.5928	5.602	6.0108	5.6106	4.6106	5.1847	3.843	5.5286	7.9256	6.1369	5.5659	3.9001	6.1603	4.7015	5.2126	4.7761	5.9937	5.6235	8.1313	5.8485	4.2675	5.3445	4.8369	5.2403	6.8684	5.8502	6.1154	5.1338	5.2234	4.9773	4.8812	6.4812	5.3147	8.2168	6.152	5.7511	6.0682	5.4499	5.682	8.4798	5.972	6.7977	6.2418	6.0663	3.4621	6.1695	6.2355
PF3D7_0526600.mrna1_1	PF3D7_0526600.mrna1_1;358	358	7.0245	6.0509	6.7287	4.5856	4.2334	4.6887	4.6029	5.6041	4.0215	7.3232	9.7646	5.4947	5	4.2373	5.2323	5.3067	5.6721	5.1493	5.1181	6.9999	6.7597	5.2623	6.5203	5.2987	5.5166	3.7038	4.6887	5.5388	6.5659	7.2311	6.6039	5.757	4.8826	5.7423	4.9837	5.1819	2.5336	4.9444	6.0755	5.6747	4.9495	1.9523	5.0184	4.9021	5.405	5.1619	6.337	6.4413	4.8792	5.0678	4.8253	5.1485	5.4469	6.2776	4.4256	5.2743	5.3074	4.3334	5.1198	4.4046	5.9878	6.5987	5.5087	4.742	4.7104	5.6226	4.7782	4.4944	6.2564	5.0866	4.0426	6.8965	5.7637	4.4673	5.9821	6.301	6.5537	5.4944	5.5723	5.4653	5.0836	3.3016	5.6991	7.1134
PF3D7_0526600.mrna1_1	PF3D7_0526600.mrna1_1;359	359	6.9729	5.7057	7.1927	5.0496	4.6792	5.1791	6.0749	5.5138	4.9269	7.4051	9.4002	5.6082	5.4591	5.4874	5.6253	6.4318	6.0747	6.4622	4.6645	7.3073	8.3596	5.7401	5.671	5.2957	5.2445	3.8032	5.5192	5.2716	7.7181	7.3036	6.2401	4.0197	4.8972	5.516	5.0734	8.5129	4.6949	5.9903	5.8025	6.455	5.9889	4.393	4.3226	4.9317	5.9741	3.1144	6.0424	5.1194	2.9764	5.5969	4.9598	5.3698	5.6585	6.2436	5.8369	5.1477	4.9796	5.4735	5.7004	5.1223	9.0375	5.7589	5.8151	4.8684	4.9231	5.2353	5.3899	4.4155	6.4827	5.0121	5.7913	5.7573	4.5638	5.1052	5.0299	8.4141	6.4931	5.6194	5.4725	4.8324	5.4293	3.101	5.1428	5.8667
PF3D7_0526600.mrna1_1	PF3D7_0526600.mrna1_1;360	360	7.4135	9.4026	9.3446	6.6076	5.8829	7.1816	7.2674	7.9632	4.735	8.182	8.9375	6.0777	6.6614	4.9533	7.3561	7.8621	7.5682	8.1017	5.6963	7.3094	6.8102	5.2994	5.96	5.5484	6.4155	5.565	6.4326	3.8349	7.8756	7.0745	7.4077	5.7975	5.9656	7.6353	5.2319	6.3496	4.9088	6.3092	7.1201	9.9933	5.4545	3.7506	4.8135	5.2456	6.3413	6.4033	6.5365	6.7829	8.3508	6.2338	5.7455	5.4239	6.3041	6.6125	5.3558	5.4202	6.4665	5.7506	5.8515	5.3937	6.2798	6.2145	5.9385	6.5114	5.1655	5.1144	4.4155	5.5653	5.1412	6.9824	5.408	6.2756	7.11	6.7219	5.9642	6.9353	7.0419	5.7482	5.5056	6.0063	5.3604	6.1467	6.6947	5.77
PF3D7_0526600.mrna1_1	PF3D7_0526600.mrna1_1;361	361	8.5526	6.5143	7.8565	10.5746	4.7798	7.3164	6.6901	7.4902	5.1424	9.046	8.941	4.6473	10.6251	3.1094	7.7085	8.6443	7.1794	7.9684	5.3579	7.0223	7.5821	5.4598	6.2155	5.133	6.4214	5.0475	5.5248	6.2544	7.6765	7.1933	7.0552	5.6302	5.025	6.8929	5.588	6.3098	5.1198	8.0012	8.4514	6.4952	6.106	4.4757	4.9189	4.2675	9.3309	6.0727	8.003	8.027	4.9551	10.1224	4.3391	5.3345	5.9288	4.785	7.1791	4.6798	5.7244	5.5211	6.0672	5.4851	5.9928	7.0012	5.9547	6.6153	5.4832	6.0402	5.4676	6.1625	5.8711	7.3349	5.582	6.2744	6.9323	6.0314	5.3823	5.8001	7.9264	5.9962	6.6549	5.9686	6.2906	5.7669	7.4636	6.1657
PF3D7_0526600.mrna1_1	PF3D7_0526600.mrna1_1;362	362	6.0195	6.6402	5.4489	9.8935	5.4915	9.5958	5.915	6.4492	4.5928	7.5759	8.4373	5.2828	10.0462	4.6966	9.7354	6.8106	6.9028	9.2548	6.0932	10.2529	6.8291	4.8718	6.2988	6.2168	4.8445	5.5555	5.2491	4.9796	10.4252	6.5206	6.9111	6.337	5.9635	6.4039	4.6685	6.0347	4.2149	5.5345	5.8397	6.4635	4.7186	3.3923	4.5558	4.9303	6.2244	7.04	6.219	5.6135	4.4647	9.847	4.8812	5.0798	6.1473	5.0435	5.3441	7.0894	5.057	6.64	5.8092	4.7856	5.3473	6.6595	6.0847	4.858	5.2288	5.7244	4.306	6.0101	6.5627	6.0873	6.8014	5.0887	8.723	6.0785	5.5008	6.2211	8.2164	6.2525	6.1455	7.0979	6.3563	3.3561	5.824	6.0459
PF3D7_0526600.mrna1_1	PF3D7_0526600.mrna1_1;363	363	5.1703	4.8288	3.5033	9.8867	4.1843	9.2524	5.5558	7.4277	3.6792	6.6548	7.8991	6.1781	9.9807	3.3176	9.3853	6.8406	7.3729	7.5383	4.4995	7.3885	5.5509	4.2578	4.6276	7.5826	5.5062	4.6876	2.9672	6.4152	6.88	6.0738	6.0881	1.9819	7.8371	5.5188	4.5686	4.2705	5.8929	5.7276	5.9718	5.3183	3.9672	4.0054	4.2615	4.488	5.2365	4.8768	5.106	8.991	3.1342	9.9416	4.98	5.6002	6.3434	5.5853	5.1202	4.5078	4.4323	5.4416	5.394	5.3975	6.8765	5.7167	5.8278	5.0925	3.757	5.0268	4.2071	2.7506	4.6363	5.5273	4.6988	4.257	6.1334	5.8875	4.847	7.0778	7.4543	5.0527	5.8765	5.1898	5.9371	4.673	5.0934	4.3498
PF3D7_0526600.mrna1_1	PF3D7_0526600.mrna1_1;364	364	6.4288	6.5287	5.1449	10.4058	2.9782	10.3725	7.8612	9.0919	3.1603	6.6356	7.9942	4.1301	10.3752	2.3363	10.296	7.0707	9.3776	2.5898	4.327	6.4697	6.0501	5.5466	3.7549	5.8407	4.3923	6.8991	3.0179	5.7594	6.5239	6.1463	6.6625	4.5466	4.7913	5.602	6.9985	3.359	4.5392	5.9143	5.5497	6.433	4.7687	4.3519	4.9649	4.8659	4.4269	5.6591	6.9521	6.6967	3.99	11.2141	5.408	4.8222	5.4506	6.0483	4.813	4.6628	3.4581	4.2296	5.4754	4.5236	5.6511	6.3189	5.6459	5.72	4.942	4.8625	5.5283	4.0824	4.588	4.9449	5.1687	4.9796	6.0367	5.9588	6.6467	5.2153	7.3619	3.855	6.4927	5.6476	4.9378	4.9378	6.1185	4.8649
PF3D7_0526600.mrna1_1	PF3D7_0526600.mrna1_1;365	365	6.9335	6.5287	5.6223	10.4309	8.2999	6.6897	8.4411	9.3227	8.1154	6.8825	8.7708	4.5179	10.7586	6.565	7.0959	9.2303	9.4486	5.1077	4.1699	6.5083	5.8209	3.1457	5.4283	4.7334	5.0824	6.0164	2.8718	5.4212	6.0503	5.7423	6.4874	4.2418	5.2052	5.3194	4.9846	4.466	4.2079	6.2672	7.5412	6.1538	4.8802	4.4376	5.057	4.1119	5.9898	5.0972	5.8115	6.879	4.8099	12.0802	4.8836	5.4767	4.9602	5.975	5.6476	4.8699	4.3067	5.4963	5.9919	4.6673	5.1938	6.2836	6.3365	7.4272	3.9364	5.5097	4.1771	5.0631	4.6559	6.823	4.4712	3.9855	6.477	5.1256	5.1795	5.4101	7.0318	5.218	6.8511	5.6516	4.9112	5.6288	6.1809	5.1412
PF3D7_0526600.mrna1_1	PF3D7_0526600.mrna1_1;366	366	6.8885	6.2075	5.5817	10.9901	3.7613	6.1572	6.7955	6.2376	4.99	7.5529	5.5087	7.9581	11.0985	5.0224	6.2227	8.938	6.1661	5.3103	6.4097	9.7315	7.0317	5.2338	5.7274	5.602	5.3406	4.6147	6.4725	6.6714	9.922	7.1276	7.4634	3.9699	5.9605	5.8017	5.5475	6.36	5.5777	6.7956	8.5652	5.6996	7.2742000000000004	4.3255	4.7054	5.2149	5.6032	7.6674	6.0639	8.6904	5.8587	13.3718	5.8306	4.6496	5.1256	5.8158	5.6508	7.0611	5.5589	4.6949	4.9303	5.6733	4.9293	6.6764	5.9456	6.7951	5.532	8.6993	4.6871	6.2608	6.308	8.4433	5.6311	5.5463	5.8997	4.6247	5.5732	5.95	7.074	4.9759	7.2895	5.9914	6.541	5.5245	7.9702	7.2305
PF3D7_0526600.mrna1_1	PF3D7_0526600.mrna1_1;367	367	7.4067	8.4571	5.0492	10.8857	5.2265	6.3923	8.0155	5.6568	5.1739	6.9083	8.0617	6.9028	10.6802	5.9333	6.1922	9.9549	6.3368	9.7008	6.5577	11.9126	8.9237	6.7804	3.6029	11.2446	4.7442	7.1558	9.9676	7.3825	12.0086	8.7857	8.0285	3.4764	11.3624	5.3212	7.3861	10.2176	5.2683	5.7501	9.5349	8.2835	6.8765	4.6536	5.905	5.3681	6.9284	6.7126	5.1779	9.3047	4.8545	13.934	5.5732	4.852	8.3621	5.7013	8.9527	5.4502	6.8241	8.3048	5.4195	8.4025	4.3978	7.8758	6.9463	7.0757	5.2891	6.3284	5.3241	7.117	9.3964	9.5234	5.4806	6.2512	9.3289	5.6789	8.8798	5.2376	7.7923	5.2338	6.7421	5.709	5.7216	4.0985	7.8976	7.7582
PF3D7_0526600.mrna1_1	PF3D7_0526600.mrna1_1;368	368	10.6296	8.7575	5.047	11.5417	5.06	4.8718	4.858	4.5361	1.8319	11.6623	4.7887	5.6599	11.8639	2.9088	5.8676	5.5665	4.8851	6.4624	8.0023	5.2791	6.2551	5.406	6.3404	9.5829	6.0453	2.9946	4.843	8.274	5.5509	5.2506	7.7076	7.0994	8.5077	6.7747	4.6707	4.784	4.813	5.5862	7.2001	8.4222	2.98	4.0687	4.2608	5.1871	11.1247	5.7074	5.704	6.9203	5.2589	10.889	4.7934	5.1322	5.9866	5.9669	5.9131	5.6253	5.5726	6.5893	5.9074	4.3709	5.1871	6.142	4.9649	4.3205	4.382	5.6331	5.2361	4.6576	4.6456	5.7506	3.4607	6.7357	7.7217	5.9326	5.5201	6.2238	7.5776	5.4179	5.5021	7.1605	5.4874	6.4138	5.2917	5.978
PF3D7_0526600.mrna1_1	PF3D7_0526600.mrna1_1;369	369	6.1536	7.3456	4.554	12.099	4.2884	5.7076	5.1027	6.2961	2.7334	6.057	6.0237	6.452	11.9648	3.1408	5.3023	5.4588	5.6545	5.4423	8.693	6.1857	6.3937	5.383	5.988	8.1832	6.3366	3.742	5.769	9.2236	6.561	6.2496	6.0798	3.359	7.6857	7.0892	5.0369	5.9704	4.6299	5.5883	7.2551	8.1127	5.348	4.4229	4.6381	5.2373	5.5877	5.7711	6.9332	7.568	5.8672	6.6411	4.7164	5.1707	6.8211	5.0312	6.4625	6.5135	5.3431	6.3787	4.8841	5.8037	7.3239	6.9471	6.6467	5.2102	6.2737	6.1659	6.4232	5.0224	5.6628	7.8043	4.9212	5.5182	8.241	5.0108	5.2036	7.5774	7.1983	6.2529	6.451	6.6207	4.9425	6.9063	6.6223	9.1583
PF3D7_0526600.mrna1_1	PF3D7_0526600.mrna1_1;370	370	6.8678	5.7046	5.3698	6.0529	3.5447	5.4366	4.2861	4.8379	2.121	7.0288	4.8535	6.4481	6.7361	0.1375	5.3712	5.6014	6.2073	5.8999	4.3799	6.6231	6.7862	5.4614	4.0959	7.3785	5.7109	3.5097	6.6788	5.2928	6.3903	6.3103	6.6741	0.433	7.7119	5.8773	5.0566	6.2681	4.1938	5.269	5.7425	5.0036	4.7087	3.9298	5.2869	6.1077	5.5692	5.4019	4.6769	5.4735	4.4561	5.68	5.8316	5.4165	5.4725	5.6631	5.3001	6.2666	4.2705	6.7808	5.3208	6.4691	6.6876	6.6903	5.7236	4.8699	3.4594	5.0618	3.6882	4.844	6.3245	6.0429	4.384	4.5046	6.9664	5.2388	6.4642	7.2401	6.9378	3.6949	5.9968	5.4141	5.6413	2.6848	3.855	5.6197
PF3D7_0526600.mrna1_1	PF3D7_0526600.mrna1_1;371	371	6.7965	5.4986	6.0953	5.7071	3.7431	6.1989	5.2551	4.135	3.7645	7.699	6.4415	6.8085	7.2843	3.8992	6.2895	5.4383	4.8664	5.0587	5.4928	5.7208	6.1538	6.2199	4.4867	8.5911	5.5744	2.8856	8.5487	4.3999	6.5969	6.3473	6.999	3.5185	8.9652	5.9069	4.9439	8.8391	4.6035	6.3949	8.3527	3.9579	5.3702	3.8699	6.0928	4.5951	7.2139	7.4135	5.8992000000000004	8.372	5.4209	6.0314	6.0949	5.8387	4.9174	4.4893	5.7377	7.2402	6.0839	6.247	5.9568	4.9639	7.2907	7.5541	6.6963	5.2102	5.2403	5.4653	5.2483	5.7889	4.8639	6.4226	5.4199	5.2506	7.9953	5.3561	4.9208	7.4226	7.5809	5.8787	6.4949	6.7853	5.0041	5.7988	5.6499	5.4692
PF3D7_0526600.mrna1_1	PF3D7_0526600.mrna1_1;372	372	6.8085	5.1562	5.9035	6.6806	4.1771	8.4176	4.9477	6.0753	3.2016	6.1957	6.0117	5.278	6.097	2.7655	5.5708	6.4791	5.5999	6.0468	7.4403	5.7887	5.634	6.2057	5.3158	8.823	6.0821	3.7517	5.6032	5.7721	6.7739	6.4614	6.8027	3.7981	8.8007	5.6221	5.6299	4.9083	3.8227	5.7761	6.8077	4.9864	3.384	3.61	6.6968	5.116	5.2873	7.5653	7.8972	7.7766	3.8237	5.9172	6.6437	6.2456	4.6035	5.7417	6.4243	7.6847	3.9625	7.1143	5.6311	4.5046	7.9123	9.5001	6.519	6.045	2.7049	4.5963	6.4293	5.2184	6.2346	6.5833	5.319	4.5527	8.0808	5.5204	5.1457	7.7804	9.333	5.6579	5.9088	5.5702	4.9217	6.4718	6.4506	5.9941
PF3D7_0526600.mrna1_1	PF3D7_0526600.mrna1_1;373	373	6.2319	5.7487	5.1643	7.2119	4.0968	6.692	4.8625	6.1743	3.2079	6.1627	9.7031	6.0881	8.2489	3.281	7.269	4.7955	6.5407	5.3409	6.3311	4.1747	8.9294	5.856	5.8931	8.4441	5.1823	4.1977	4.2795	5.6135	5.3961	7.7203	5.7323	4.9279	8.7166	5.3165	4.04	3.9764	5.3978	5.6679	6.0054	4.0286	3.8237	4.9602	6.3939	4.5644	5.6082	6.5484	5.4591	6.2534	4.2373	6.2405	5.3889	5.9272	3.8699	6.5343	5.7164	6.1189	4.0815	7.0716	5.8086	5.4114	7.5791	12.8431	5.7853	4.6904	4.6415	5.5524	6.4116	4.3169	4.8773	6.7092	4.3639	4.9126	7.8471	5.0947	6.1953	8.2251	12.9227	6.1457	5.5598	4.8268	4.4828	6.4456	5.8607	5.0695
PF3D7_0526600.mrna1_1	PF3D7_0526600.mrna1_1;374	374	8.196	6.1252	4.5934	6.7646	4.4383	6.2422	4.9841	4.6082	2.4621	7.8865	5.4114	7.0094	6.7359	2.157	7.4725	5.4222	4.5336	5.8629	5.3792	4.435	7.1376	5.8746	5.7112	10.1738	5.7698	5.319	4.6182	5.1747	5.2506	7.6263	7.3166	3.6803	10.0183	5.9584	2.8359	5.4683	5.7336	6.7046	6.1006	5.6375	4.9416	5.6525	6.2052	5.2709	7.8378	5.985	5.7173	5.5898	4.0721	6.3621	5.7463	7.3845	5.5762	6.3809	4.2319	3.9946	4.9491	5.4283	6.1104	5.5217	7.5373	7.7568	5.8115	5.1359	5.9435	4.5904	4.61	4.5084	3.9773	5.8357	6.3486	4.8186	6.6082	6.6206	6.2643	7.6795	7.8962	6.1912	5.8263	5.6453	5.1839	4.375	5.8936	5.8662
PF3D7_0526600.mrna1_1	PF3D7_0526600.mrna1_1;375	375	7.0233	5.7109	4.4841	11.3014	3.3161	6.0396	4.8605	3.7004	3.8748	6.8339	5.4793	7.6523	10.9988	3.9718	5.9864	5.278	4.6899	9.4028	4.6235	4.7955	5.8227	4.5886	6.345	13.9101	4.3561	4.3241	5.1707	3.8186	5.073	6.7245	5.7247	6.3134	13.7084	4.9231	4.9103	6.0115	6.4048	4.0479	6.2919	5.1014	4.7861	5.4114	5.5491	3.406	6.2591	6.0168	6.0564	5.9768	3.4449	2.7071	4.9995	4.8495	4.1771	4.4555	5.9477	5.7782	3.9126	7.4676	4.8156	5.1878	6.6053	5.5993	6.067	4.4809	5.4366	5.3913	4.6639	5.1615	3.9635	6.1831	5.3593	5.0909	8.9219	5.2506	5.9255	6.5554	7.5305	6.6288	5.9425	5.292	5.2946	2.0426	4.9542	3.6803
PF3D7_0526600.mrna1_1	PF3D7_0526600.mrna1_1;376	376	6.5269	4.9837	4.9449	4.696	6.3473	5.8787	5.4764	6.4229	4.4101	6.1577	5.0913	5.1562	4.723	6.5534	5.7247	4.4621	5.5708	0	4.3009	5.0557	5.8572	6.2242	4.281	4.3491	4.845	3.1651	4.0575	3.5874	5.582	6.9479	4.9658	2.2079	4.7687	4.8094	4.6346	3.0161	4.8001	3.8319	9.0122	4.5521	4.6473	4.3604	4.2211	5.9841	4.785	3.9946	3.4919	8.2886	1.9709	3.1731	5.6317	4.9364	5.1367	4.6887	4.6843	3.6017	5.436	5.2036	5.3327	3.9439	4.6588	4.985	4.3169	4.9269	5.1831	5.8339	4.7027	4.6058	2.5435	5.4067	3.706	5.6141	5.5518	5.3597	5.8058	4.8395	7.4939	6.1916	4.6334	5.1631	4.2441	3.5311	5.6346	2.9392
PF3D7_0526600.mrna1_1	PF3D7_0526600.mrna1_1;377	377	6.3981	5.3882	5.1445	3.5945	0.7485	5.7663	5.0009	2.757	1.384	6.4395	4.5741	6.6907	4.1851	2.9317	5.853	4.811	5.4552	5.3406	4.8455	5.4426	4.6035	3.1473	5.1863	4.8958	5.0303	6.4952	3.6473	5.1603	5.9054	5.1839	4.8861	1.1506	5.1367	4.2396	6.6585	3.8135	4.4886	4.2645	5.1218	3.1827	1.9635	5.0067	4.9986	3.2494	4.6576	1.4383	4.7038	5.0613	3.853	2.8953	4.6352	3.9662	4.0461	5.1123	4.5317	3.2203	3.3896	6.0796	4.6508	3.7312	5.6023	5.5671	4.6966	4.9941	4.0959	6.5021	3.3923	4.8797	4.8268	5.4731	5.0879	4.7682	5.342	5.4124	5.193	5.5629	6.1087	5.254	5.0117	3.6542	4.2705	4.4296	3.7485	4.7071
PF3D7_0526600.mrna1_1	PF3D7_0526600.mrna1_1;378	378	5.7266	5.3509	5.2873	5.7331	4.8074	5.1655	5.5993	5.332	2.9069	5.5892	5.5659	8.0848	5.1243	1.281	5.4725	4.4229	6.6552	5.2939	5.5844	6.3544	5.9026	6.4617000000000004	4.6702	7.2182	7.2113	5.8912	4.8674	5.1655	5.6653	5.9134	5.5874	5.2832	6.8611	7.2139	7.0174	3.9449	5.4005	5.191	6.3679	4.4263	5.126	6.3092	5.3349	4.5801	5.8625	4.8987	4.8485	6.1274	3.1276	4.1027	4.8797	4.8445	5.2612	9.0484000000000009	4.5273	4.6053	4.9006	6.7376	4.3067	5.1235	4.4906	5.7018	6.6124	5.5689	4.6106	6.2763	4.963	5.5236	3.8012	4.7371	3.925	5.9875	5.8138	6.6972	4.9869	6.7454	6.5351	6.9833	7.6013	4.4555	6.5714	6.1904	7.9149	4.6645
PF3D7_0526600.mrna1_1	PF3D7_0526600.mrna1_1;379	379	6.5087	5.8555	4.6369	4.5795	3.0444	4.7965	5.6067	5.0054	1.852	6.233	4.8435	9.2524	5.408	3.9964	4.6381	5.0237	6.337	4.5656	4.8227	7.6285	5.5314	5.2876	5.7785	5.517	8.5524	6.5972	4.8278	5.2653	8.366	6.3361	5.6401	4.0824	5.5345	8.7229	6.4914	5.3154	4.319	4.4168	5.2468	5.0704	4.4705	8.8663	5.8625	4.7301	5.9579	3.3799	5.6614	5.5847	5.1035	6.492	6.0775	4.6848	5.0475	5.717	6.1516	5.6421	4.9593	5.1695	5.4828	4.4141	5.3799	7.2528	5.839	4.649	7.06	6.5399	6.4116	6.3323	5.714	5.2338	4.1554	4.8758	6.2782	5.7777	6.0575	7.8364	7.3103	6.6535	5.2802	3.8699	7.4323	7.0767	5.5638	5.4816
PF3D7_0526600.mrna1_1	PF3D7_0526600.mrna1_1;380	380	6.8186	5.7266	4.9896	5.2449	4.6259	4.7109	5.4436	5.2168	4.9373	6.0219	4.8298	7.6472	4.3951	2.4568	4.6017	4.7065	5.0215	4.0461	4.5059	5.8125	5.3277	5.615	6.511	4.3096	6.7934	3.757	5.3302	5.5856	4.796	6.9635	6.0972	3.9635	5.691	7.508	5.8907	5.3455	4.4403	5.1942	5.5871	4.8415	4.0241	4.5204	5.7779	4.3498	5.8902	4.2048	5.1465	4.8084	3.1779	6.1249	5.228	5.4158	3.9411	5.8169	5.93	4.8679	3.8104	4.6177	5.5527	5.5357	5.4393	6.463	5.9369	5.1969	3.8369	4.6679	5.6121	10.0632	5.6918	4.851	5.4578	5.0755	5.3656	3.9919	5.6795	5.9919	6.8606	5.917	5.8112	4.6076	4.9112	4.8207	10.4352	6.2763
PF3D7_0526600.mrna1_1	PF3D7_0526600.mrna1_1;381	381	5.998	5.8379	4.8694	4.4343	4.0687	3.8709	5.2754	4.3944	3.8777	5.5441	4.9968	4.4396	5.2498	4.1169	3.497	5.2184	5.1985	5.4548	4.8283	5.0553	4.723	5.0457	4.9322	5.1538	5.7785	5.0721	5.441	4.5558	5.7098	6.1572	5.5957	4.8684	5.243	6.2625	4.4575	4.488	5.0286	4.6611	5.5625	4.6565	4.2758	6.4606	5.26	4.86	5.0179	3.9021	4.1579	5.0734	5.0148	3.8309	5.975	5.6899	3.8826	5.098	6.143	3.9231	5.1835	5.1027	5.4222	6.0566	5.527	6.2374	5.0391	5.6223	5.4168	5.0845	5.2261	7.2559	5.9463	5.2679	4.4263	5.4751	5.4973	5.9314	5.1922	4.7517	7.2631	5.5662	5.2924	6.6655	6.1241	4.3526	8.0194	4.6508
PF3D7_0526600.mrna1_1	PF3D7_0526600.mrna1_1;382	382	5.9593	5.8669	4.6781	4.842	2.8115	4.9644	5.3158	4.2118	3.263	5.6212	4.5975	6.0663	4.0488	3.3277	3.4436	4.84	5.4909	3.6171	2.6599	5.1148	5.4373	5.1719	5.487	4.6605	4.5002	2.742	3.0054	4.5801	5.6619	5.4902	5.7716	2.2839	3.5945	5.6267	4.5367	2.9635	4.9131	5.375	5.3125	4.2743	4.3505	4.3306	4.8017	3.8738	6.0144	5.2965	4.9241	4.5838	3.7388	3.1699	4.5607	5.4643	5	4.8733	4.2743	4.5975	5.3635	4.858	5.6562	5.235	4.862	5.7325	4.9098	5.6041	5.5254	5.2769	4.0117	7.5718	5.4111	5.8435	4.1906	4.3709	4.9639	5.1771	5.2479	5.0148	6.4141	5.3172	5.7793	5.5008	5.218	3.126	8.2133	5.9167
PF3D7_0526600.mrna1_1	PF3D7_0526600.mrna1_1;383	383	6.5771	5.3896	5.0117	6.0721	3.6029	4.4718	5.1391	6.1258	3.8797	5.2869	2.696	4.9373	3.7115	1.5059	4.1334	5.5304	5.5518	5.328	4.7328	5.6605	5.3288	5.2612	5.6168	3.4906	5.31	7.5094	3.3031	3.9011	6.0255	5.3516	5.2563	5.0836	4.4376	5.2012	6.8028	3.9837	3.7772	5.191	5.1243	4.4828	5.195	5.4152	3.844	4.7586	4.8822	4.6177	5.1611	4.7398	4.9231	3.9928	4.6859	5.6185	1.516	5.4499	5.3816	4.6513	4.9189	5.9761	4.8263	5.5204	5.3005	5.7046	4.7065	5.3176	4.4012	6.1451	5.3226	7.5718	5.0099	4.4983	6.4229	6.2596	6.8281	5.9284	5.8009	4.8115	6.1564	5.2087	5.7981	5.916	5.8951	5.1623	8.2174	5.5895
PF3D7_0526600.mrna1_1	PF3D7_0526600.mrna1_1;384	384	6.6662	5.3823	5.4637	4.6713	4.3241	3.7581	3.855	3.0339	2.2388	5.1346	4.7903	5.5469	3.8278	3.8738	4.6398	4.9505	5.4744	4.9486	3.4489	5.5823	6.0811	4.8846	4.4783	3.1077	5.0652	4.2683	3.6064	4.1185	4.2802	6.2436	4.9317	4.1683	5.1243	5.2334	3.7506	2.9891	4.2585	5.3684	5.1218	4.0303	3.3743	4.6124	4.8644	5.5339	5.5087	3.0942	5.4598	4.0135	4.7203	4.8115	4.2418	5.3674	3.9117	5.4383	3.6611	4.1334	5.1313	5.769	4.9982	3.5922	5.3576	5.5125	5.1338	5.6611	3.5509	4.7887	5.4446	6.43	4.4363	4.6485	4.8938	4.8084	5.2319	4.963	4.5065	5.0798	6.1801	4.591	6.2163	5.281	5.565	3.8629	8.3867	5.3208
PF3D7_0526600.mrna1_1	PF3D7_0526600.mrna1_1;385	385	5.9057	4.5789	4.4094	4.3226	3.6993	4.1731	4.488	3.4738	2.5084	4.9208	4.1906	4.135	4.1473	0.0841	4.0268	4.3291	5.3656	2.8053	4.3639	4.6334	5.2403	4.0009	4.963	3.742	4.9355	3.8777	4.1619	3.2675	4.2965	5.6387	5.5106	3.7719	4.3903	5.5223	3.3176	3.1408	1.6781	4.7527	5.0058	4.6328	3.6253	4.4502	4.796	4.7236	4.4673	4.3096	5.8025	4.717	3.2418	2.433	4.3045	3.9588	4.2525	5.327	4.723	3.4944	4.6241	5.0255	5.1473	4.7623	4.7361	5.2675	5.6112	4.6651	3.4568	4.8953	2.5084	4.8495	4.3291	3.254	1.4751	4.4403	4.9011	5.2176	5.0099	4.4012	6.3475	5.5097	5.541	4.9045	4.5904	3.0374	5.6625	4.3118
PF3D7_0526600.mrna1_1	PF3D7_0526600.mrna1_1;386	386	5.8797	4.8181	5.2563	4.9914	2.5558	3.9505	4.6633	4.266	3.5607	4.9107	4.9312	3.5922	4.3868	3.9269	4.2063	5.1064	5.3971	3.9982	3.6218	5.2114	4.9968	3.9791	5.4033	5.5826	4.4976	3.7687	5.3964	4.5601	4.6938	5.4084	5.5705	2.2388	4.2357	4.7602	3.7991	4.942	4.2411	5.1322	5.5768	4.2817	4.4256	3.6358	5.0947	4.1144	5.1052	3.1938	4.8866	5.009	4.6977	4.1416	5.2059	4.5053	4.0179	4.8919	3.8904	4.7876	4.8099	5.0032	5.7594	4.8733	3.9288	5.1675	3.3118	4.8748	3.6904	4.6247	4.067	4.9745	4.5777	4.2118	3.1457	5.4854	5.3259	4.2288	5.2161	5.0103	5.8819	4.8753	5.4686	5.463	3.7214	3.6982	5.4022	4.8545
PF3D7_0526600.mrna1_1	PF3D7_0526600.mrna1_1;387	387	6.1819	5.5242000000000004	4.5729	4.5783	3.8777	5.4009	4.8058	3.1227	3.8166	5.302	5.1064	1.9107	3.2555	0	4.5723	5.2517	4.4854	2.5336	2.5008	4.2411	5.6135	2.903	5.5865	4.6467	4.5577	4.991	3.926	4.1787	4.6651	5.3834	4.6932	3.3561	4.0712	5.478	3.7093	3.3978	4.1391	4.26	4.9303	2.101	2.7991	3.1043	3.111	2.9373	1.1763	4.0505	4.9463	5.1436	3.6679	3.7897	4.5886	4.8595	3.6462	4.3334	4.8664	4.1152	3.99	6.2813	5.0224	5.4383	3.8135	5.1699	5.2434	5.0027	4.1771	4.272	3.6508	4.5392	2.7887	4.9667	3.9059	4.839	5.4479	5.4535	5.4283	5.2664	5.4957	5.0635	5.09	3.4303	4.4496	2.067	5.2832	4.2273
PF3D7_0526600.mrna1_1	PF3D7_0526600.mrna1_1;388	388	5.5267	5.3114	5.5531	4.6871	2.1408	5.0067	4.6462	4.2257	0	5.3462	3.848	4.4222	5.3089	3.8074	4.9355	4.5638	4.9477	4.2972	4.5398	3.7137	5.6212	4.5348	5.1293	4.7714	4.8288	2.5261	3.9402	4.6124	5.6032	4.8968	5.5524	2.0461	5.1767	5.1671	4.0045	1.0566	5.7323	6.9531	5.4617000000000004	4.7522	4.8063	4.5103	4.7495	4.5753	5.7285	2.7698	5.5925	4.4548	3.6218	4.6017	4.706	5.0094	2.7803	5.1871	5.1775	3.4867	4.4692	5.0934	4.7131	5.348	3.5084	5.3352	4.6282	3.9269	4.437	5.1663	4.8934	5.2445	4.431	4.5311	5.0466	5.1493	6.1657	4.3736	6.1463	4.8938	5.9709	5.0303	5.6685	4.7608	5.0268	4.6502	4.8963	4.9551
PF3D7_0526600.mrna1_1	PF3D7_0526600.mrna1_1;389	389	5.302	4.8525	4.7887	4.9635	1.7824	5.106	4.3971	4.6264	3.2373	5.7018	4.9236	2.0072	5.0152	2.541	3.9882	4.9519	3.1795	3.342	3.6576	1.852	4.6854	2.9855	4.079	4.5065	4.9402	2.9928	3.5838	4.5826	3.7527	4.9509	4.0747	2.6599	4.4822	4.2965	3.9373	3.5336	4.5783	4.6837	4.8968	4.0824	4.7109	4.717	4.5472	3.6088	3.6496	3.942	5.1811	5.133	2.9928	2.7247	4.7388	5.1131	4.6415	4.6159	4.9837	4.852	3.9523	5.211	5.0622	5.3041	4.9855	4.8293	5.0023	3.9495	3.7929	4.9435	3.3674	4.5292	3.0321	4.6444	3.3306	4.6328	5.1342	4.2342	5.246	3.904	6.3091	4.849	5.4279	5.4009	4.2095	3.3688	4.2365	4.2311
PF3D7_0526600.mrna1_1	PF3D7_0526600.mrna1_1;390	390	5.8709	4.9575	5.3201	5.6302	3.6904	4.2357	5.5886	3.9307	2.6554	5.4915	3.8012	3.269	5.1127	2.9855	4.0072	4.2396	4.673	4.7918	4.4229	4.4094	5.5993	5.3338	5.04	4.4356	4.7682	3.5969	2.4594	4.851	5.1114	5.3309	4.7735	2.8817	4.4705	4.541	4.915	3.7301	3.9439	4.9495	4.6311	3.0959	4.3052	1.6088	4.382	4.3957	4.554	4.3132	4.0303	4.8309	3.8298	4.5027	4.5601	3.4673	2.5632	4.6921	4.4128	4.2675	2.8699	4.7939	5.0989	5.223	3.9355	4.8278	4.8977	5.1031	3.4019	5.1371	4.4607	5.029	3.0841	4.0081	4.1707	4.3526	5.26	5.8447	2.9449	4.904	5.9793	4.9463	5.5154	4.337	4.957	4.2472	4.4039	5.4343
PF3D7_0526600.mrna1_1	PF3D7_0526600.mrna1_1;391	391	6.5196	6.3338	5.2257	4.9467	3.3205	5.6545	5.4793	4.2698	2.6485	6.9148	5.4702	4.9768	4.0764	2.5753	5.4165	5.0144	4.9928	5.6162	3.9241	4.6865	7.1057	5.392	3.4141	4.4712	4.4686	4.0609	5.2623	4.7301	5.101	5.9069	6.563	2.0942	4.9686	4.5267	4.8217	2.9069	4.4269	5.1647	4.8694	2.844	4.4456	4.0925	5.7192	3.9982	6.2143	4.4731	3.2898	4.9704	3.6758	4.1938	4.5619	4.7629	4.0479	5.1843	5.5607	4.8485	4.4012	4.855	4.8094	5.7706	4.4666	5.0904	3.3491	5.5447	4.1194	4.3498	5.033	3.7814	6.1918	4.5795	5.6387	5.1635	4.3384	5.1855	5.8485	4.8929	5.5339	5.1428	4.4456	3.6473	4.8659	2.4436	4.7861	5.9343
PF3D7_0526600.mrna1_1	PF3D7_0526600.mrna1_1;392	392	7.9322	6.5053	5.213	5.04	3.2373	5.5379	4.9126	3.7214	4.2227	7.0597	5.1969	4.3118	4.3764	2.7093	5.1823	5.1152	4.7032	5.2983	4.6769	4.3298	5.3484	4.8885	4.8094	4.9212	4.3554	3.6404	4.4725	4.6668	4.4614	5.0094	6.0978	3.2869	3.9919	4.588	3.3688	4.4912	5.7336	4.7126	5.4735	4.2615	3.1683	2.84	5.2434	2.5753	7.0583	4.354	5.4046	5.1579	5.5342	3.846	4.464	4.6427	2.1408	5.3509	6.5187	4.3632	3.0072	5.0387	5.6798	4.106	4.7618	5.5564	5.0255	5.26	3.5945	5.2369	3.6904	5.0583	6.9984	5.8681	4.3284	5.6594	4.2296	4.009	6.0635	3.9477	5.8863	5.2327	6.2464	4.3089	4.5753	4.1169	4.251	7.1032
PF3D7_0526600.mrna1_1	PF3D7_0526600.mrna1_1;393	393	7.9392	6.0321	5.2536	5.3114	3.9561	5.8878	4.5601	4.1587	4.1643	8.0857	5.433	5.4101	4.6927	1.9523	6.021	5.135	5.4212	5.3646	5.2713	5.9023	5.811	5.0985	5.1089	5.155	4.8253	2.1408	4.2165	4.6616	5.935	5.465	6.9099	0.7655	5.1285	5.5056	3.1194	4.2157	5.9404	5.4757	5.9837	4.7772	4.2824	4.2638	5.7557	5.0544	7.5407	5.318	4.7527	5.2001	4.8505	5.392	5.0942	5.2008	4.7377	5.5361	5.4828	5.434	5.1048	5.6893	4.8253	6.2483	4.1739	6.3835	4.2839	5.1069	5.0272	5.0206	5.804	4.9453	7.6869	5.5011	5.6017	6.0312	5.8197	5.8352	5.8741	5.9939	6.5744	5.1882	5.2207	5.3771	5.6854	4.6415	5.0661	7.0902
PF3D7_0526600.mrna1_1	PF3D7_0526600.mrna1_1;394	394	7.8197	5.7471	4.7929	4.7328	2.8875	6.1663	4.7301	4.6035	1.903	6.9679	5.5942	4.3547	5.04	2.7655	5.9695	5.1599	5.3975	6.0928	5.1293	4.6628	5.7309	5.3395	4.839	4.8465	4.0241	2.0841	2.4087	4.6141	5.7334	5.7452	6.367	2.9011	5.847	5.0575	4.2578	3.7991	6.4925	4.9373	5.2296	5.5068	3.1938	3.9486	5.785	4.1819	7.0407	3.6135	4.0144	5.6971	3.6859	4.0224	4.0054	4.1473	3.5021	5.1396	5.0934	4.7944	3.1473	5.0738	4.95	4.2048	3.3813	5.1803	5.4016	3.796	3.5336	4.9955	4.9991	4.9355	8.24	5.2931	4.8253	4.9699	4.4429	4.7996	4.9491	5.1767	6.1156	4.8027	5.073	4.7425	3.4019	3.8699	5.2563	6.9077
PF3D7_0526600.mrna1_1	PF3D7_0526600.mrna1_1;395	395	8.1586	5.4715	5.8056	4.0505	4.6854	5.3252	5.1252	3.6369	1.6135	8.7833	5.7074	4.6182	4.1285	1.6041	6.3259	4.09	5.4289	6.9086	4.9649	5.888	6.7435	5.6441	4.7447	5.4851	4.5717	2.6871	2.189	4.8659	5.6191	5.6124	6.9161	3.9184	5.7029	4.9241	5.4535	4.3052	5.7263	6.1445	5.4845	4.6288	4.0215	3.8074	5.625	4.1326	8.5142	5.3576	2.275	5.3487	5.6363	5.4741	5.0121	5.1942	4.1739	5.2731	5.9196	5.3565	4.9088	6.0466	4.9231	4.3957	5.1301	6.3302	6.6029	5.1723	4.6904	4.8679	5.2798	5.9141	7.9371	5.0802	4.6639	5.9023	5.5877	4.8156	4.9045	5.0418	6.8211	4.9754	9.066	6.5151	5.0815	4.5892	4.7109	6.5087
PF3D7_0526600.mrna1_1	PF3D7_0526600.mrna1_1;396	396	7.1866	5.1938	5.3494	4.9064	2.5922	5.5534	4.6713	3.3882	3.6147	6.5498	4.441	3.6519	5.3719	1.9782	6.6278	5.2566	5.4938	5.0396	5.1671	5.7677	6.0405	5.0514	4.9397	6.1819	4.2063	4.2965	2.6938	4.7115	4.0197	5.406	5.746	0.6508	6.6512	4.8555	4.7257	4.1611	6.4301	3.1077	4.8125	4.5934	4.9439	4.7236	3.6311	4.5957	4.8992000000000004	4.723	4.7777	3.4581	4.6194	4.1293	5.4983	4.5472	4.917	5.9067	4.7955	4.8104	4.2928	5.4283	5.0112	3.4542	4.9514	6.005	6.1001	5.1538	4.925	5.3237	3.8104	5.2791	8.5867	4.7076	3.9231	4.4854	5.1453	5.0032	5.1751	5.3761	7.2404	5.516	6.4939	6.1487	3.7602	3.5148	5.7027	7.9398
PF3D7_0526600.mrna1_1	PF3D7_0526600.mrna1_1;397	397	6.8947	4.8595	4.6536	5.5336	4.2563	6.6223	5.6179	3.6645	5.6276	7.2196	6.0641	4.6182	4.7076	3.9279	6.9111	5.2593	5.6121	4.4148	4.957	5.1795	5.4819	4.2273	4.7892	5.9272	4.5059	4.4963	3.1906	4.073	6.1607	4.541	5.8545	2.1408	6.8605	5.3484	3.6041	5.0201	7.9898	4.0575	4.5447	4.4256	5.0742	4.0942	5.6645	5.6194	7.1314	5.2536	5.1878	4.8217	3.7751	4.855	5.5279	2.5311	4.6513	5.5674	7.0571	5.5853	4.9189	6.6989	4.8773	4.4809	4.1683	6.3041	6.5102	4.8768	5.2521	5.8324	5.3023	5.5868	8.9629	6.1315	5.0466	5.6041	5.8455	6.0657	4.9126	4.3568	7.8287	5.9052	7.5942	6.8268	4.6247	5.1069	5.0566	7.4905
PF3D7_0526600.mrna1_1	PF3D7_0526600.mrna1_1;398	398	5.7829	5.477	4.8733	5.1043	4.915	5.7148	5.1106	3.1293	5.4202	6.4251	6.2149	5.4118	5.2608	4.516	7.039	4.6826	5.7002	3.4343	4.8738	6.6659	4.7485	4.4718	4.135	5.7642	5.2547	4.6124	4.9495	5.0807	5.99	5.0099	4.9928	4.0925	6.3336	5.0197	4.9905	5.5005	8.0915	4.9026	5.9172	2.9928	3.7463	6.1593	5.1416	5.7858	5.3964	5.3723	4.6485	6.5957	4.3082	4.5723	5.3872	4.7939	3.9355	6.3434	8.4881	6.0879	3.696	5.851	6.4622	4.903	5.2869	7.0522	7.2121	6.1183	9.7192	6.1934	3.845	4.8166	9.579	7.7984	5.0798	4.8359	6.8923	6.2615	5.8465	5.2091	9.1707	6.6201	7.3366	10.0643	5.5472	4.7312	5.6174	7.7157
PF3D7_0526600.mrna1_1	PF3D7_0526600.mrna1_1;399	399	5.6882	5.98	4.6837	4.1169	4.8475	5.8009	5.4316	2.8895	4.7597	6.4335	5.2277	4.266	4.4938	4.9155	8.1978	5.6907	6.8147	5.7975	4.6473	6.6521	6.565	4.582	4.1843	7.5747	5.0396	3.942	4.8812	5.09	7.6085	6.239	5.7538	7.5186	9.1176	5.8273	4.4429	5.2638	9.4847	5.99	5.2071	5.431	5.0618	12.1531	6.3844	5.7918	3.9846	6.2776	6.6191	4.9914	3.9955	4.6485	4.6758	5.0802	5.8291	5.7306	9.0946	5.3957	3.7824	6.4609	5.605	5.7315	5.496	6.9764	7.8606	5.7772	7.7576	5.7173	4.9093	5.5018	7.8691	8.2003	6.1221	6.1039	7.5868	5.0135	4.8495	5.2411	9.8521	6.965	7.559	8.9328	4.5656	5.7049	6.5498	7.6321
PF3D7_0526600.mrna1_1	PF3D7_0526600.mrna1_1;400	400	7.0618	6.9451	6.8566	5.8125	6.6946	6.2305	5.43	6.152	4.9444	7.5176	6.1773	5.3103	5.2032	6.8734	10.0348	6.5173	8.3395	7.2169	4.841	9.53	7.6598	5.9028	5.9828	9.2943	6.4043	4.431	3.8817	5.4179	10.2442	7.0116	7.8364	5.4179	11.5075	6.79	4.9021	5.4906	11.5036	7.4989	6.1617	6.5103	5.3568	7.1699	6.0288	8.7417	5.7905	7.3947	6.5815	5.5907	4.5874	5.0892	6.2544	5.6887	6.8369	5.9704	10.4289	5.7304	6.002	7.9158	5.6135	4.9607	5.383	7.8338	9.7486	8.7107	10.2944	5.4446	5.1926	5.9738	6.6353	10.4236	7.5068	6.6776	8.9077	6.2428	5.5484	6.1558	10.3969	7.7133	8.878	10.8049	6.1546	5.2698	7.716	6.9795
PF3D7_0526600.mrna1_1	PF3D7_0526600.mrna1_1;401	401	6.3236	7.6448	6.2596	5.6929	7.2127	6.3098	5.7608	4.2675	6.7914	8.0838	6.4893	6.2201	5.1779	6.9105	10.4278	6.982	8.6377	6.1643	5.6247	9.2358	8.0387	5.9229	6.1338	8.8933	5.7344	3.9616	2.991	6.0002	10.3949	7.2233	7.1129	5.1731	11.0023	7.1593	5.4039	5.1243	11.3371	7.0824	6.5862	7.3483	5.1957	5.4925	5.4124	6.133	5.5163	7.6165	6.9902	7.6331	6.1713	6.2462	6.7752	5.6605	6.6602	6.4189	11.2363	5.2521	5.5392	7.9303	6.7279	5.033	5.4057	8.1018	9.4232	7.9231	10.2831	5.8902	5.4783	6.5328	8.1965	11.0936	7.6979	5.9656	9.3228	5.7002	6.2735	6.5132	10.6337	8.0392	8.7628	10.8226	6.6401	5.8004	7.6262	7.8467
PF3D7_0526600.mrna1_1	PF3D7_0526600.mrna1_1;402	402	6.834	7.3857	6.5049	5.7085	7.8482	6.3422	6.5072	4.568	7.0993	8.3855	5.0849	6.6152	6.5613	8.0246	9.9929	7.1642	7.7908	6.4361	5.6921	9.7057	7.6146	6.4487	5.9338	8.3431	7.3707	4.2532	5.2044	6.1301	10.1127	6.7053	8.3177	5.9948	9.1876	7.6541	4.9773	4.5447	11.5349	7.2819	6.8895	6.9609	4.9832	5.9502	6.4535	7.1971	6.4864	7.5196	7.203	6.4525	5.8076	6.843	6.3377	6.721	7.38	6.7965	11.0214	5.9331	5.1795	8.4508	7.0626	5.1481	5.9692	7.3611	9.4174	7.8439	10.0786	6.0995	5.6943	5.5702	7.8783	11.1656	7.5387	6.4674	9.8409	7.0692	6.5654	7.0675	10.3843	8.3482	8.6398	10.5351	5.855	6.1455	7.5692	7.7948
PF3D7_0526600.mrna1_1	PF3D7_0526600.mrna1_1;403	403	7.1039	7.5998	7.9435	6.8964	8.9449	7.3515	6.7785	7.9753	8.0888	7.9662	7.0457	6.7305	6.4413	8.8343	10.2654	8.0086	9.1528	8.1727	6.7661	10.5173	7.9529	7.303	6.7564	8.7641	7.7732	5.2627	5.9155	7.8476	11.2654	7.4422	8.5389	5.9177	9.0123	8.3432	6.4007	5.9362	12.3061	7.4643	7.3525	7.4056	6.4024	5.1481	8.861	6.5248	7.0791	8.2156	8.0508	7.7411	7.0184	9.479	7.7569	8.9946	8.1457	7.4739	11.2175	8.0597	6.7042	8.8455	7.8569	5.2449	6.3302	8.0298	9.624	8.6985	10.541	6.8237	5.6221	6.09	8.8865	11.4617	7.7968	7.7238	9.2572	7.9563	6.3835	7.0847	10.5333	7.9323	9.4906	11.1204	7.0583	5.9773	8.1403	7.6124
PF3D7_0526600.mrna1_1	PF3D7_0526600.mrna1_1;404	404	8.8892	7.8343	7.1636	6.9842	7.603	7.0534	6.2589	5.2917	7.4385	9.8779	7.6898	6.4002	6.3494	7.862	9.6314	7.0596	9.123	7.2829	6.4031	9.6306	8.7409	7.8974	6.3524	8.9333	7.1711	5.846	6.2061	5.9686	10.6788	7.7137	8.3628	6.8407	10.0974	7.9908	6.4405	5.1587	10.2763	8.459	6.7279	7.1787	5.7428	4.5298	6.6992	6.6614	9.2974	8.2947	8.8917	7.3222	7.0116	7.6323	7.8551	7.492	7.6471	7.5193	10.5041	6.8941	6.3038	7.6381	6.0719	6.212	6.2634	8.4098	10.0776	8.8478	10.6684	6.0546	6.3021	6.4135	7.9073	11.5028	8.3821	6.9313	8.589	7.7552	6.7309	7.9681	11.1824	7.5525	9.1848	10.6946	6.4326	7.7115	9.2093	7.0735
PF3D7_0526600.mrna1_1	PF3D7_0526600.mrna1_1;405	405	7.5889	6.323	6.5165	6.1125	7.1385	6.8569	5.9279	5.3523	6.8065	7.8613	5.8374	6.5315	6.201	7.2331	9.6634	6.537	7.4315	4.7382	6.2257	8.304	7.0479	5.8001	6.5517	7.8736	7.1518	5.7203	5.6622	6.5234	9.0913	7.1997	8.1218	4.6871	7.4673	7.6396	6.1438	6.1843	6.8914	7.3635	5.5598	5.9348	7.6682	5.704	6.4429	7.8094	6.7741	7.8625	7.051	6.0407	6.7298	6.8265	6.9654	6.3626	6.0345	7.2108	10.7721	6.2135	5.8012	7.2514	5.8926	6.4138	6.4861	7.6757	10.1218	7.8731	9.1958	6.4915	6.1311	5.2176	8.1706	10.8799	6.9752	6.0081	8.1742	8.6951	7.795	7.6086	10.6573	9.1024	8.701	10.0554	6.6669	6.965	7.6002	8.1123
PF3D7_0526600.mrna1_1	PF3D7_0526600.mrna1_1;406	406	6.9135	5.4263	5.3063	6.5333	5.9143	5.8273	6.1185	5.5229	6.2108	7.9189	6.0995	6.8003	6.5511	7.0209	5.0058	6.0281	6.0817	4.6112	5.5254	9.1333	6.6922	6.0056	6.023	6.7899	5.8565	3.4841	4.3576	6.4584	8.8227	6.9966	6.7348	5.4735	6.5622	7.591	4.2304	3.669	6.4837	7.0092	5.2806	5.8309	5.8364	5.3005	5.306	6.7242	6.9533	7.2717	5.6132	5.257	3.9855	5.3082	6.6574	6.2513	6.7766	9.1511	9.9047	6.6085	4.9523	8.8551	5.3012	5.101	5.0308	7.6024	7.9272	7.3171	6.9523	5.9725	5.0755	7.3455	7.9728	9.9181	5.7129	5.7079	9.6958	6.4804	6.3043	6.2161	9.951	6.3332	7.8869	8.6478	5.7013	6.0527	8.0526	7.4947
PF3D7_0526600.mrna1_1	PF3D7_0526600.mrna1_1;407	407	7.2348	6.7301	6.1361	6.5978	5.8296	6.7856	6.1605	5.7401	5.6041	8.0042	7.0888	7.9914	7.1235	5.8482	6.6875	7.1298	6.0609	5.2311	6.5764	6.0644	7.5256	7.7353	5.3366	7.0687	6.6115	6.1512	6.1208	5.7584	6.6858	6.6222	8.6404	6.1611	7.3857	6.9512	5.5714	5.3438	5.9141	6.2096	6.5878	5.8314	6.029	4.607	6.4325	7.6114	7.3439	7.4634	5.723	5.5466	5.7947	5.9291	6.5625	6.4148	6.6945	6.5544	6.5975	7.3427	5.6907	5.1223	5.8171	6.5598	5.2972	6.9309	7.4441	6.5836	6.3523	7.2168	6.4943	8.3332	9.3073	7.4578	6.8104	5.4663	7.8333	6.6769	7.1542	6.9366	9.2092	6.5538	8.0894	7.5091	6.811	7.5476	8.5146	7.9964
PF3D7_0526600.mrna1_1	PF3D7_0526600.mrna1_1;408	408	6.5557	6.1301	6.5297	6.0974	4.5135	6.5618	6.4609	5.0063	4.6656	7.4636	5.5014	6.0802	5.5668	5.1799	5.8637	7.4446	5.8644	5.9385	6.6033	5.6326	6.8903	7.8386	5.9432	7.0253	5.9267	5.4816	6.3338	6.631	6.2737	6.9393	8.2081	4.1977	7.5362	5.7897	5.1522	4.9491	6.3997	6.2479	4.5589	5.4803	5.4506	5.8148	6.3915	6.5284	5.2384	6.839	6.8915	5.1839	3.9982	5.1659	6.472	6.3323	5.5357	7.3793	4.8379	6.8484	4.6707	6.1857	5.9526	5.0255	5.6608	7.7936	6.2769	5.4709	6	6.9698	5.2895	4.488	8.4871	5.4426	6.8908	5.7115	7.5976	6.2645	6.4345	6.873	9.1158	5.4482	6.9249	6.8163	6.3243	5.2924	5.6064	7.226
PF3D7_0526600.mrna1_1	PF3D7_0526600.mrna1_1;409	409	7.072	7.4595	5.9103	7.0484	5.2445	6.9664	6.1373	6.2036	5.2095	7.5859	5.0755	6.0753	6.1156	5.3726	7.0127	6.5166	6.4254	8.1021	7.119	6.1631	10.4128	7.6699	7.3608	8.3332	6.2952	3.9477	5.3684	7.0715	6.6861	8.3029	8.3568	7.6016	8.3722	7.0265	5.0241	5.3802	6.6342	5.911	5.9674	6	5.6296	7.363	6.7716	5.079	7.1874	8.281	5.9203	5.5683	5.7871	6.367	7.4969	7.3314	5.985	6.8803	5.5214	8.707	4.7835	7.4112	8.2184	6.0496	7.2795	11.2317	8.3393	5.6707	6.545	5.9616	6.0074	5.5577	8.5533	6.5504	8.1006	5.7562	9.4066	8.0615	7.2111	7.7652	9.6895	6.8718	7.9092	7.5805	6.8071	6.7381	6.0745	7.9356
PF3D7_0526600.mrna1_1	PF3D7_0526600.mrna1_1;410	410	6.5569	6.4647	5.6789	6.3619	4.1318	8.9473	5.7439	7.5459	2.441	7.4528	5.2836	5.4799	6.0953	4.0224	9.4959	6.0961	7.5135	10.7576	6.8416	5.5239	13.1016	7.2098	6.3237	6.532	6.4946	6.4765	3.9551	5.4957	5.9486	12.5847	8.4002	7.6571	6.5002	7.0028	6.4678	5.3487	5.1938	4.9416	6.6457	5.4353	5.374	9.3877	5.6381	6.3908	4.9001	6.4992	6.479	5.8592	4.6299	5.2913	6.1581	6.8629	6.7045	6.4116	4.7835	6.2415	5.545	10.2143	11.4883	5.135	5.575	13.3925	6.0157	6.4529	5.3975	6.2772	4.5801	5.2965	8.2253	6.1291	6.337	5.1156	10.3557	11.6413	6.3307	5.7748	13.1591	5.6562	6.7625	5.9966	5.2917	4.7949	5.3778	8.4324
PF3D7_0526600.mrna1_1	PF3D7_0526600.mrna1_1;411	411	7.8	6.1615	5.2585	5.9286	5.0811	8.5229	5.2642	6.9177	3.3219	7.588	6.5029	7.3999	5.6943	3.6656	9.449	5.5444	7.5431	11.9561	6.3649	5.1514	13.9295	7.8429	5.8445	5.2961	6.937	3.6241	5.86	5.0963	4.6294	14.2239	8.5739	7.1279	6.4689	7.663	5.2544	5.8179	6.6405	4.3632	8.7785	5.3723	4.7798	7.282	5.2479	5.9253	5.878	7.4021	6.1342	8.2091	5.5342	7.1547	8.8652	5.4591	7.1916	5.7032	6.2108	7.819	5.8369	11.2511	10.6924	6.7011	6.438	13.6596	5.6885	5.4101	5.5046	5.5662	4.6311	8.3538	8.3186	9.4651	7.6234	6.286	11.5357	10.6951	6.8539	5.3628	13.4422	5.5125	6.5027	5.9993	4.6047	4.314	8.7015	7.0823
PF3D7_0526600.mrna1_1	PF3D7_0526600.mrna1_1;412	412	6.4482	5.5753	5.2574	6.1625	5.2246	8.0977	5.4279	4.9819	4.0566	7.8126	5.5304	4.5521	5.5768	4.1707	8.4197	5.575	6.0868	10.3144	5.4712	4.5491	12.7758	5.5308	4.9855	5.5768	4.9667	2.2957	5.8953	5.0466	5.5999	13.0639	6.9586	3.9662	5.3885	6.4786	4.845	6.9304	5.5829	4.6305	7.4824	5.0807	4.337	4.9098	4.2913	5.3806	5.4343	4.9222	5.07	6.4584	4.2638	5.7252	6.2933	5.4944	4.9006	6.15	5.392	5.7884	5.4686	11.0154	9.2669	5.7109	5.0913	12.7211	10.3959	5.797	5.6798	7.5984	7.9558	5.067	7.3983	6.1963	5.859	4.7645	10.862	8.9892	5.4947	4.8817	12.5159	10.4327	5.9267	6.0058	7.1193	8.0341	5.3136	6.7904
PF3D7_0526600.mrna1_1	PF3D7_0526600.mrna1_1;413	413	6.4635	5.5638	5.2468	4.9378	3.0144	7.449	4.7824	4.347	3.3349	7.3909	5.9602	4.4189	4.7093	4.0635	6.9686	4.7897	5.0448	8.8515	3.5497	5.2288	11.7964	5.4558	4.2876	7.8739	4.0583	3.0531	0.2987	2.8379	6.1318	11.4799	6.1875	1.7824	7.2871	5.7816	3.4867	4.0347	6.143	3.9882	7.1349	4.3384	4.5969	4.0815	5.128	4.3834	4.0618	6.3487	5.2536	5.7887	5.2574	4.5534	5.4067	5.1206	5.0483	4.8156	5.3338	6.2466	5.8522	9.631	8.0402	5.1355	4.6814	10.5017	5.0583	4.8176	5.5518	5.6968	4.729	5.5173	2.3978	6.3009	5.8276	5.6588	9.9552	7.2813	4.9193	4.7949	10.2942	6.0734	5.2551	5.5413	4.6404	1.2928	5.86	4.9059
PF3D7_0526600.mrna1_1	PF3D7_0526600.mrna1_1;414	414	6.842	5.6476	5.1767	5.3858	4.3023	5.726	5.1297	2.8359	3.0514	6.9349	6.2085	4.0197	3.9383	5.1293	6.7474	5.2649	4.0117	5.9091	5.0747	5.1305	10.3437	5.2048	4.8669	5.0976	4.9514	3.585	4.888	5.0566	5.3295	10.6134	6.1997	2.7181	5.4279	4.516	3.4249	4.7808	4.9607	5.4786	6.2363	3.7355	3.8885	3.4005	5.1022	5.1687	4.5323	4.0426	6.0391	4.9298	2.516	2.8217	5.0892	3.756	1.9598	5.2334	4.9303	5.8384	5.8324	7.934	6.9378	4.8283	3.5922	9.6613	3.8166	5.2713	3.7027	4.749	5.6314	5.1623	4.7458	5.263	5.1481	5.5696	8.8613	7.0327	5.3688	4.0426	10.2053	4.3023	5.3796	5.1534	4.504	5.3892	3.99	6.0126
PF3D7_0526600.mrna1_1	PF3D7_0526600.mrna1_1;415	415	7.0992	5.9296	5.1627	4.6519	2.8074	7.04	4.6724	2.9241	0.0976	5.3363	4.7301	3.3089	4.1301	3.98	7.2965	4.9782	4.7944	7.1554	5.554	5.0583	10.321	4.9064	2.9837	4.2795	4.8948	3.0179	3.3519	3.9937	4.7214	10.6708	5.7344	3.845	5.4067	5.1699	5.1114	4.7203	3.7257	4.905	5.9217	3.2434	4.9083	4.3847	4.079	4.814	5.0514	3.9467	5.1247	4.9846	5.5261	1.6182	4.8425	3.1699	2.3785	4.2273	4.8283	6.0898	4.862	7.5715	7.5869	4.99	4.8027	9.2787	5.0139	4.3103	2.1731	5.1815	4.7761	4.757	4.0815	5.5723	4.9882	5.6162	7.8905	6.7753	5.7798	4.2957	9.7384	5.0725	5.5838	4.568	4.1579	2.2898	4.111	4.8192
PF3D7_0526600.mrna1_1	PF3D7_0526600.mrna1_1;416	416	6.14	5.8253	5.3345	5.9312	4.1465	6.2392	5.2479	4.1018	3.7214	7.198	4.1309	3.4555	5.1202	4.6035	6.4353	5.5367	4.7592	8.3126	4.3038	4.4692	9.7971	4.9873	4.7645	5.1052	4.9732	4.2087	5.1922	4.568	5.6197	9.8459	6.4824	2.585	5.0768	4.6171	5.0281	5.2449	4.2795	4.4423	6.0985	3.6837	4.0117	3.6194	4.8012	4.627	4.9653	4.9444	3.7623	5.7918	5.218	5.0422	4.2288	4.5862	4.8037	5.7748	4.9764	5.1256	5.0896	7.2823	8.0392	4.7824	4.9995	9.5801	5.2475	4.6124	5.1946	6.1495	4.8822	4.5248	4.9764	4.8475	4.1285	5.5934	7.8971	7.7226	5.1583	5.0206	9.6856	5.2657	5.3944	5.9148	5.23	1.5898	4.682	5.1252
PF3D7_0526600.mrna1_1	PF3D7_0526600.mrna1_1;417	417	6.67	5.292	5.2396	5.4333	3.5838	3.4621	5.5059	4.0036	2.9709	6.1183	5.4857	5.1457	5.4472	5.0892	4.1473	5.7568	4.9486	4.2502	5.1886	5.7087	6.2902	4.9491	5.4009	5.3413	5.3639	4.8181	4.4886	3.9288	5.8237	5.4989	5.7271	4.0968	4.8684	5.591	5.3016	4.0592	5.2884	5.3023	5.5503	4.7279	4.5286	4.8963	4.5404	4.7126	4.9995	5.8364	4.4548	5.4111	5.2854	4.7104	5.2813	4.5447	4.1771	5.2219	5.761	6.0695	4.8535	6.5965	5.2898	4.6508	5.6516	6.6079	4.7328	5.975	4.844	5.3466	5.1127	6.1436	6.0314	5.6899	6.7458	4.4094	5.0587	5.7719	5.1579	6.0146	6.1957	4.9686	6.2908	5.757	5.1416	2.844	5.2407	6.2087
PF3D7_0526600.mrna1_1	PF3D7_0526600.mrna1_1;418	418	6.691	5.4043	5.2619	5.5251	3.6182	3.0858	4.8384	2.9069	2.281	6.8146	3.0755	4.8063	5.2487	3.7334	3.9107	4.9402	4.9796	4.2876	4.5046	5.7487	5.5586	4.8938	5.367	5.3226	5.4692	4.8595	2.4751	5.1056	4.7038	5.7192	5.3681	4.6826	4.8001	5.1123	5.2713	4.1603	4.4202	5.1355	4.7393	5.0592	5.2728	4.6264	4.5583	4.5103	4.8972	3.7004	4.7793	5.2728	5.1667	4.4383	4.5898	5.332	3.7517	5.9955	5.3034	5.359	5.3391	5.8662	5.1859	5.5883	4.8634	5.9575	4.1659	5.1562	4.2555	4.1554	4.8125	6.3954	4.7214	5.2891	4.7766	5.3906	5.3194	5.9411	5.7428	5.3947	6.327	5.5592	6.1085	4.963	3.7908	4.1627	5.6308	5.7285
PF3D7_0526600.mrna1_1	PF3D7_0526600.mrna1_1;419	419	6.3951	5.383	5.0233	5.1922	4.4336	5.3366	5.5644	3.5198	3.7334	5.86	5.7578	2.4087	4.6352	2.4515	4.1152	4.8258	5.3621	4.2357	4.6369	4.2357	5.7647	5.5157	4.6571	3.7004	5.1181	3.9411	4.4195	4.2095	4.6633	4.9112	5.4323	3.2234	4.8074	3.774	4.5619	3.842	4.6542	5.6182	5.9658	3.9165	4.4283	3.8777	4.8812	5.432	3.7887	4.3441	5.4396	5.1651	5.5928	4.347	5.3356	5.2464	4.8861	5.3927	5.2234	5.5792	4.4951	5.9584	5.2449	4.6467	4.6662	4.5832	4.2319	3.3205	5.7148	5.292	4.373	4.2615	5.4269	5.1639	5.516	5.6977	5.2551	5.1218	4.9991	5.2525	5.7118	4.2802	5.803	4.8831	4.9453	4.1334	4.8924	4.9542
PF3D7_0526600.mrna1_1	PF3D7_0526600.mrna1_1;420	420	6.0798	5.0067	4.7845	4.2884	3.9326	4.327	5	4.774	4.1835	6.5011	5.596	3.8329	5.3799	3.4712	4.8679	4.6932	5.1043	1.511	3.5373	6.1235	4.8171	4.9616	5.1135	3.5236	5.6159	3.8963	4.6047	4.7511	5.7536	4.6769	5.7647	4.5686	4.477	5.1799	4.3576	3.942	4.9864	4.5053	5.4269	5.3262	4.5625	4.9001	7.9129	4.1473	4.7639	3.9837	4.9837	6.0719	5.5258	5.1659	5.1506	4.7623	1.9411	5.3975	5.5586	4.393	4.6276	5.2679	5.3462	5.1408	5.6337	5.1522	5.044	4.8822	5.1383	5.4306	4.3363	4.7328	4.4175	5.6141	4.1465	4.7772	5.202	4.5033	4.7623	4.9355	6.0525	5.4087	6.0025	3.9269	3.5583	3.2188	4.8227	5.3169
PF3D7_0526600.mrna1_1	PF3D7_0526600.mrna1_1;421	421	5.9212	5.3512	5.0691	5.3537	3.8718	3.2126	5.61	1.2203	3.1027	5.3951	4.5336	4.2273	4.6927	3.101	4.3327	5.5398	6.4998	3.479	5.3533	4.7104	6.0063	5.2657	4.7469	4.7698	5.3438	2.1506	3.942	5.6038	5.6633	5.4525	6.1287	4.2157	4.5969	5.9658	5.4832	3.5033	4.3674	5.2555	5.4754	5.4182	5.3878	4.8634	4.7923	3.9625	5.0058	3.9699	4.8278	3.3827	5.8086	5.2036	5.2288	5.6974	4.8314	5.582	4.2645	4.225	3.9355	5.2847	5.641	5.7238	5.6436	5.9989	5.8442	5.213	4.9112	5.1301	4.2824	5.682	5.1006	6.0959	3.9846	5.0747	5.4039	5.9507	5.5966	4.5759	5.7698	5.7698	5.9343	4.9208	5.431	3.6485	5.1035	5.2672
PF3D7_0526600.mrna1_1	PF3D7_0526600.mrna1_1;422	422	4.6241	4.7517	4.101	4.9203	3.3205	4.7043	5.1424	3.854	4.0712	5.8079	4.8186	3.7949	5.8861	4.8006	3.1906	5.3757	5.2555	4.9704	3.2342	5.4877	4.3764	4.8099	5.2106	4.8728	4.594	4.7153	3.9644	5.3698	5.8068	5.5148	5.8482	1.269	5.5245	5.9224	4.6803	4.1603	5.2149	4.839	5.4232	4.5217	5.5981	5.257	5.2928	4.969	6.1607	4.5033	4.2141	5.7477	3	4.0321	4.9136	5.4935	3.4276	5.6778	5.765	4.8545	4.8268	6.2321	5.5173	4.7608	5.1131	5.691	6.0527	4.4899	4.3653	4.275	5.14	5.2946	6.0166	5.4067	4.0435	4.8748	6.1577	5.1595	5.5333	5.6814	5.7544	5.5207	5.8009	5.1843	5.2832	4.3743	4.784	6.3448
PF3D7_0526600.mrna1_1	PF3D7_0526600.mrna1_1;423	423	6.1404	5.3913	5.4591	4.7511	3.9136	3.9946	4.985	4.9625	3.0942	5.3103	5.1566	4.2472	5.2593	4.477	3.7301	4.2593	4.9402	3.3576	4.6651	5.8143	5.5273	4.9198	4.1243	5.0206	4.225	4.7087	4.5454	4.5065	4.9542	5.2071	5.6058	4.7452	5.5129	5.054	5.1322	2.6668	4.4094	5.3027	5.5217	5.735	4.6328	4.1659	5.9658	4.641	4.985	5.4851	4.3702	4.588	3.6656	3.5361	5.157	5.3593	5.1408	5.3136	5.6687	4.2758	4.479	5.4145	5.8253	5.7029	5.2196	6.4289	5.4033	5.2876	6.0052	5.6599	4.855	5.3334	6.5173	5.0997	4.5509	4.2891	4.4957	4.5503	6.5758	5.6244	6.7952	5.7498	5.4135	5.877	4.7634	2.9241	4.6764	5.5475
PF3D7_0526600.mrna1_1	PF3D7_0526600.mrna1_1;424	424	6.9528	5.7436	4.8146	5.3547	4.6153	4.3484	4.9946	4.1127	4.5729	6.574	4.6831	4.437	5.3875	3.5211	4.2048	5.3975	5.3114	5.5573	5.3961	5.4366	6.302	5.0938	3.9681	6.1102	5.23	4.3038	5.1727	4.4343	5.8826	5.5367	5.3878	5.6153	5.6505	5.6476	5.7856	3.0461	4.7032	5.6363	5.8442	4.269	5.7642	4.3667	5.0819	5.487	5.3096	4.1611	4.5429	5.1675	3.5765	5.6608	4.6082	4.99	3.8699	6.0533	4.9117	3.9011	4.5211	5.0921	5.5021	5.2743	4.9612	5.5053	5.5138	4.5435	4.7452	4.7263	3.9279	5.0887	3.7015	4.0959	3.8953	5.7035	5.3698	5.2215	5.6568	5.8319	6.6005	5.2238	6.155	5.7317	5.3413	4.7897	4.797	6.2489
PF3D7_0526600.mrna1_1	PF3D7_0526600.mrna1_1;425	425	6.1223	5.5948	5.431	4.9699	3.8074	3.121	5.7156	5.6355	5.4279	6.6067	3.3992	7.0094	5.8909	3.1922	4.7506	4.5619	5.6896	6.4346	4.9486	5.6392	4.8728	5.1301	6.0257	7.2353	4.8151	4.8263	4.7824	4.7115	6.0159	5.3981	5.5223	5.4735	7.2483	5.7876	4.9768	3.9495	4.5261	5.292	5.4135	3.9241	1.7485	4.4182	6.9111	5.4515	6.8213	4.3067	4.6622	4.5801	5.729	5.111	5.6401	6.8066	5.2284	6.3413	5.3834	5.0444	1.3161	5.3971	5.6865	5.8926	4.8841	5.7845	5.9274	5.4502	4.541	5.5113	3.2048	5.3309	4.5441	5.5024	4.7126	4.8812	3.4449	5.5053	7.5664	4.3241	6.0802	5.6439	6.074	4.934	5.8716	3.5692	5.7051	5.5765
PF3D7_0526600.mrna1_1	PF3D7_0526600.mrna1_1;426	426	6.9673	4.5934	5.2585	5.3782	4.4074	3.8104	5.189	5.5011	6.3815	6.55	3.7257	8.4395	4.7819	5.0277	4.8298	5.8176	5.7973	7.5495	4.2683	5.4922	5.9146	5.8061	4.849	8.2367	6.047	3.6473	5.581	6.3221	6.2643	6.6171	6.8297	3.7887	7.8071	5.5969	6.097	4.0704	5.6528	4.5814	6.258	4.5398	4.7808	5.5972	7.3692	5.5207	6.6264	3.4141	3.6392	4.6887	4.3219	7.0972	5.5531	7.5385	5.463	6.6106	5.4199	5.1918	4.6147	5.9998	5.0596	5.4611	4.5801	6.1869	5.7334	4.9635	4.4005	6.3733	5.0387	4.2418	5.5354	4.6076	4.8063	4.6456	5.9796	5.7541	6.3036	5.4825	7.0098	5.8169	6.1079	5.6806	6.1451	5.06	5.9062	6.2944
PF3D7_0526600.mrna1_1	PF3D7_0526600.mrna1_1;427	427	7.218	4.9968	6.4717	6.5116	6.3818	5.3933	6.4082	6.9277	7.458	6.5714	5.7787	9.7488	6.6834	6.4704	6.0391	5.6323	7.5901	8.3056	6.5155	6.1683	6.7903	5.5354	4.7923	8.4345	7.0607	5.9432	6.0727	7.5993	6.1589	8.2124	7.556	4.4141	8.4696	7.785	7.149	5.8868	4.8851	7.4789	4.5279	4.9317	4.717	5.9651	8.5455	7.2186	7.4766	5.9446	8.2956	5.2188	4.384	10.2384	6.4017	8.8285	6.5387	7.932	7.788	5.3356	6.0766	5.6707	5.9542	7.0199	6.2174	7.6723	6.9303	5.7562	6.5083	6.2758	5.7522	5.5357	7.6742	9.3243	5.4253	5.6744	6.6493	5.6946	7.6714	5.3957	8.024	6.4026	6.1268	7.9525	7.7343	6.438	5.8321	7.7242
PF3D7_0526600.mrna1_1	PF3D7_0526600.mrna1_1;428	428	8.1721	7.6985	8.1955	7.8331	6.5125	5.7197	6.6389	6.9149	8.0109	7.9296	6.4489	10.2272	7.8408	7.1413	6.4438	6.4279	7.2772	8.0458	8.344	7.8415	9.2584	7.7464	5.8992000000000004	9.4625	6.812	5.5801	7.0956	8.2283	7.9518	9.0227	8.634	4.607	9.0197	6.9408	6.2075	7.5075	9.0668	7.7407	5.8777	6.7369	6.4266	5.5229	9.7831	7.7028	8.4884	6.2386	6.204	6.4408	6.8764	10.0962	7.6094	9.9047	6.7653	7.2398	7.8778	6.0221	5.8217	6.437	6.7529	8.2568	6.0613	8.9459	7.5969	5.5211	6.9813	7.839	7.1079	6.8251	8.4483	6.5103	6.0011	6.6635	7.1659	7.1642	8.1314	5.7211	8.9891	6.5953	6.5143	8.2451	7.1459	7.3969	6.9657	8.2993
PF3D7_0526600.mrna1_1	PF3D7_0526600.mrna1_1;429	429	7.3835	5.2468	5.9317	6.4082	5.6097	5.9071	5.3366	5.6238	4.5981	6.9764	6.1181	8.6945	5.8662	3.7268	6.1162	5.1497	6.4426	5.9083	7.3155	6.0306	6.5387	5.7455	6.367	7.96	5.0959	5.4336	5.1089	6.2917	6.9159	6.4906	6.3868	5.0179	7.9688	5.8674	6.3667	5.3001	5.0461	6.0654	6.2067	6.6013	5.6985	4.9959	6.5534	6.4331	6.3595	5.0067	6.2555	6.1225	6.3956	7.7773	5.5106	5.8885	4.7522	7.0313	5.7317	4.8664	4.7285	5.632	6.3551	4.2095	5.7639	6.1287	5.7533	6.4674	6.0678	5.6996	5.2627	6.1821	8.2078	6.1252	5.2165	6.4634	6.4927	5.3009	5.8437	5.9939	7.1303	6.2737	7.0541	5.6511	5.2694	6.0213	5.9134	7.4656
PF3D7_0526600.mrna1_1	PF3D7_0526600.mrna1_1;430	430	7.0598	5.9962	5.1073	6.359	5.5267	5.5204	5.2858	5.3143	4.4588	7.3018	5.7626	7.4143	5.8807	6.8846	5.6747	4.9837	5.4575	6.4338	5.5242000000000004	6.5984	6.083	6.3932	5.4529	8.0663	5.3219	5.5308	5.0845	4.9345	6.6791	6.3975	6.7004	4.218	7.8743	5.0505	6.2355	3.5423	5.0985	5.7466	6.2642	5.3216	5.5747	4.5046	5.9796	4.6859	5.904	4.9231	5.7973	5.4443	3.847	6.2564	5.1102	6.4788	4.375	5.6088	4.0917	5.4249	3.925	5.5195	5.966	5.5283	5.4145	5.9418	6.458	5.6879	5.4575	5.1906	4.4568	6.3288	8.2469	5.4689	5.7068	5.6562	6.814	4.7608	6.2572	6.6171	6.7189	6.3721	6.0411	6.2536	5.5125	5.712	6.3911	8.1175
PF3D7_0526600.mrna1_1	PF3D7_0526600.mrna1_1;431	431	6.6368	5.6823	4.852	5.9667	5.0751	6.1942	5.6381	5.3837	5.0063	6.2839	5.2207	4.7197	5.5747	3.5336	4.8919	5.1687	5.0237	2.6848	5.3568	6.879	6.3733	6.7752	5.1098	6.5746	5.5046	3.6576	3.5286	5.5351	6.5416	5.5674	6.784	5.266	6.9545	5.2311	4.5217	3.2972	5.7721	5.753	5.7298	5.4269	2.9819	4.466	5.0197	5.3858	4.6276	5.3345	5.6528	5.7629	5.1243	5.0479	5.3089	5.9373	3.4725	6.1615	5.0418	5.1735	4.7965	6.1016	5.6473	5.2578	6.436	5.8943	5.3667	5.8417	4.2913	5.0836	4.7511	7.3939	7.4341	4.8207	3.7866	5.3691	5.7035	5.2795	5.6453	6.9703	5.6525	5.7706	5.7589	2.3363	4.5204	4.7126	7.401	7.556
PF3D7_0526600.mrna1_1	PF3D7_0526600.mrna1_1;432	432	6.8217	5.7748	4.8992000000000004	6.0598	7.9762	5.4057	4.8435	3.6323	5.6276	6.3947	5.4951	4.9495	4.7708	7.5154	5.354	5.3957	5.6235	5.5683	5.1094	6.9452	6.4994	5.9277	5.3198	5.2795	5.7623	4.0514	5.2342	5.5426	7.0094	6.6871	5.6865	4.6899	6.1645	4.813	3.4919	4.5741	4.3505	4.9122	5.3747	4.7377	5.2649	5.0925	4.8359	6.0215	4.9279	4.3723	5.784	5.2122	5.1342	5.202	5.7214	5.3999	5.1189	6.8726	5.5841	5.3363	4.7328	5.6197	5.6261	5.5771	5.6716	5.8235	5.5595	5.2246	5.5729	5.6165	4.0976	7.2138	7.1377	5.5844	6.1119	4.9736	6.1154	3.342	6.0079	6.3961	6.1799	5.5173	6.1677	5.5753	5.0587	4.7361	7.4803	6.7266
PF3D7_0526600.mrna1_1	PF3D7_0526600.mrna1_1;433	433	6.552	5.6188	4.6882	5.7671	4.382	5.3122	5.5135	4.2869	4.1152	6.2915	5.8192	4.7798	5.5537	4.6433	5.047	4.6496	5.1922	4.735	5.859	7.2368	6.9195	6.1859	5.8826	5.3462	6.2443	5.1039	4.4141	4.852	7.4695	5.7093	5.7758	5.0904	5.5762	5.3947	4.3067	5.0045	4.8575	5.0583	4.9635	5.0913	6.3142	4.8181	5.7211	5.44	5.246	4.6171	6.0915	5.433	6.2623	5.0215	5.463	4.9982	6.4611	6.0306	4.729	4.0652	5.0785	5.1477	5.5106	4.7666	5.6053	5.479	5.4864	5.0772	4.6005	5.433	5.2269	7.705	6.7704	6.0201	5.1363	5.2758	6.5343	5.4963	5.295	5.757	5.7711	5.9191	5.5382	5.5792	4.6124	2.3923	7.9895	6.1938
PF3D7_0526600.mrna1_1	PF3D7_0526600.mrna1_1;434	434	6.7192	5.7233	5.0166	6.7783	4.9203	5.4232	5.4222	5.0875	5.233	6.4978	4.6129	6.1264	6.7674	2.6253	5.9298	5.1643	5.2943	4.7093	4.6668	8.1982	5.6871	5.2675	5.0422	5.7458	5.2649	4.4686	4.5236	4.887	8.3157	6.3794	6.2968	4.067	5.5097	6.433	4.5447	5.0938	3.1227	4.1194	6.3273	5.6702	6.2168	2.5534	4.9064	5.6232	5.9222	3.9882	5.8758	5.2304	6.0148	6.3054	5.2939	5.7222	5.8068	6.2168	6.0618	4.5589	3.5922	4.1276	6.5326	5.8515	4.7076	6.073	6.1156	5.9846	4.8758	6.049	5.4998	8.3822	7.668	5.4893	5.2437	5.9711	6.6375	7.1416	6.7436	5.853	5.8492	6.3083	6.5529	7.1032	5.2456	5.5877	8.9809	6.7275
PF3D7_0526600.mrna1_1	PF3D7_0526600.mrna1_1;435	435	6.8408	5.7874	6.5212	7.4112	5.9768	5.739	5.3169	4.9955	5.3957	6.675	6.0479	5.8684	7.6237	4.8768	4.585	6.0148	5.7735	5.8014	4.2802	7.8921	6.345	5.3273	5.3551	5.4777	6.5968	4.033	5.7249	5.7769	7.9162	6.6168	6.4807	4.4976	5.5711	6.9143	3.6159	5.5135	3.1859	5.2067	6.2943	5.2296	5.3395	5.8817	4.7692	5.2453	5.4825	5.6901	6.3302	7.0841	2.9946	5.6073	5.7298	5.0657	6.399	6.0303	6.7687	4.8237	4.7538	6.0961	6.7316	5.6094	5.9071	8.3468	6.3487	5.8006	5.3349	5.3834	4.2772	8.4919	7.1519	4.6323	6.6128	5.9727	5.1445	6.2715	7.5845	4.9805	8.1593	6.7779	6.3584	7.1668	6.1763	4.025	9.4394	6.5743
PF3D7_0526600.mrna1_1	PF3D7_0526600.mrna1_1;436	436	6.7731	5.6226	5.0032	6.7739	2.7027	5.3642	7.409	8.0785	3.8904	5.6235	5.0579	5.1973	7.4977	3.116	4.541	5.8158	9.826	2.9222	5.2563	7.7151	6.2464	4.5014	3.926	5.7735	6.0959	5.2445	5.6165	5.8128	7.2074	5.8107	6.0936	4.6088	5.4515	6.7332	4.3992000000000004	5.1428	4.3757	5.5201	6.3056	5.8497	11.1115	5.0682	5.8192	4.7404	6.1287	4.0286	5.7557	5.765	7.9904	7.0411	6.0446	5.0299	4.8684	6.013	4.8354	5.4356	3.6206	4.7208	6.3928	5.2059	5.5613	7.4928	5.408	4.8768	4.0678	5.3698	5.0613	7.7237	7.0686	4.9905	5.8765	4.5348	4.218	6.0509	7.4343	6.065	7.801	6.0542	6.4848	5.7698	5.9898	4.9098	8.2166	7.0526
PF3D7_0526600.mrna1_1	PF3D7_0526600.mrna1_1;437	437	6.8813	5.3352	4.4269	5.8357	3.9203	5.4012	5.6899	4.435	2.4383	6.1979	4.4236	6.1264	4.8714	4.3916	5.0828	4.8997	4.8987	4.844	4.292	7.4282	5.5625	4.9869	2.7137	4.0383	6.4981	5.6308	4.8555	4.2943	7.8945	6.077	5.4973	3.9174	6.2771	6.6477	4.9602	4.3103	3.8012	4.4114	3.7225	4.9093	5.6727	5.4819	5.1791	4.861	5.3978	5.0308	6.4946	5.2304	5.5376	4.278	4.0286	5.7339	4.916	5.0807	6.0525	4.9809	6.2957	5.5653	5.0887	4.319	5.5945	8.8094	5.6415	3.8679	4.5753	5.9324	5.0613	7.8934	4.1787	5.578	4.2327	6.5204	5.2578	5.5984	6.2878	5.5176	8.9676	5.6467	5.3078	7.1036	6.1094	3.281	8.9044	5.6879
PF3D7_0526600.mrna1_1	PF3D7_0526600.mrna1_1;438	438	5.3834	6.35	5.6328	4.9098	3.9298	7.2271	5.3757	4.135	4.4489	5.7929	3.5558	3.9439	5.0418	3.4114	8.1073	7.5598	5.9715	4.2319	4.7371	5.0413	7.8598	4.3847	6.4141	3.5173	5.7452	2.9709	8.9118	3.5934	4.7148	7.5836	5.406	4.337	5.0184	5.2906	5.1481	8.9424	3.4919	4.7447	4.3771	3.8885	5.3702	3.7527	3.9107	2.9635	4.4751	3.5298	5.3992000000000004	5.5795	4.3916	4.4542	5.254	4.814	5.251	5.2828	5.5518	5.3775	5.7634	6.1369	5.7112	4.2319	3.4303	8.0472	6.6861	4.8465	5.2836	5.6554	4.1301	7.1321	4.7032	4.8125	4.7814	4.4679	5.6999	5.1827	4.4114	4.8885	9.1963	5.735	4.5862	5.223	6.5833	1.7866	8.3226	5.0255
PF3D7_0526600.mrna1_1	PF3D7_0526600.mrna1_1;439	439	5.6854	4.0798	4.9777	4.1675	1.9561	4.9986	3.904	3.0566	1.3103	5.5484	4.9088	4.8037	5.0883	2.3391	4.8151	4.7257	5.3632	1.5801	5.3837	4.0188	4.269	4.2608	5.2141	2.3448	5.1481	4.9179	5.3009	5.4799	4.116	4.9016	5.3937	4.5229	4.0976	4.8485	4.888	3.796	4.3561	4.5484	4.5789	2	4.8344	3.6392	4.8565	2.9069	3.9449	3.8659	5.5398	3.8379	2.7268	3.0548	5.5497	4.7682	3.479	4.6982	4.9444	4.9355	3.5021	5.3147	4.9165	5.3313	4.1795	5.969	4.627	4.844	5.0391	5.5426	4.4983	6.0785	4.2133	2.797	5.1735	5.1831	4.1851	5.4686	4.2456	4.0312	6.7241	3.4356	4.9155	4.2876	5.0233	2.7803	6.0213	4.0054
PF3D7_0526600.mrna1_1	PF3D7_0526600.mrna1_1;440	440	5.5543	4.1276	5.4731	4.9054	3.8659	3.2265	3.9165	3.7027	0	5.5798	6.9298	2.842	2.9203	0.546	4.6035	4.7126	4.257	3.7517	3.4803	3.6229	5.4383	4.1938	4.3716	4.1898	4.9584	3.1506	3.6679	4.8293	4.3427	4.8104	4.5027	2.7115	5.0383	4.6977	3.6599	4.9006	2.4383	4	5.6135	2.2388	3.4841	4.0347	4.811	3.4867	4.2578	4.3183	3.9662	5.6533	4.0135	3.9727	4.62	4.8943	3.7225	4.1094	4.8914	2.585	4.1035	5.1819	4.9083	1.7268	3.6871	5.1268	4.5484	4.6876	4.2357	5.4951	4.7517	5.8045	3.6599	3.7538	3.6949	4.5472	4.2884	4.6513	4.4107	5.1723	6.1506	4.2396	4.859	4.4938	5.0009	3.3646	6.2374	3.0807
PF3D7_0526600.mrna1_1	PF3D7_0526600.mrna1_1;441	441	5.2716	5.6736	4.2203	4.2071	0.9855	5.2149	4.1882	3.1424	2.7908	3.7719	5.5595	3.5033	4.3561	1.5558	4.306	5.4199	4.8948	4.1276	4.0295	3.9855	4.9069	3.5472	5.23	4.5021	4.9973	3.0721	3.6679	4.7458	4.1627	4.9823	5.2968	1.4803	4.887	4.3611	3.7247	2.9579	4.5348	1.275	6.0303	4.6485	4.3854	6.4906	3.5993	3.6645	2.488	2.6276	4.2578	4.8639	3.4114	5.3161	5.1835	4.9653	3.5729	4.6548	4.4731	4.0531	4.2585	5.1018	4.6334	4.3096	4.4712	5.2854	4.5254	5.4515	3.7981	4.0321	4.2683	5.504	3.8659	3.645	4.4121	4.5014	4.9303	3.2265	4.6229	6.1108	6.6744	3.7388	5.9514	4.2472	4.5185	3.3491	5.4091	4.5135
PF3D7_0526600.mrna1_1	PF3D7_0526600.mrna1_1;442	442	6.0587	5.3248	5.0609	5.1338	2.3363	2.9598	5.2044	3.61	2.0036	5.7482	4.4621	0.4005	4.6548	3.1094	4.5447	4.7279	4.8812	3.2943	4.1457	4.8505	5.2884	4.0054	4.854	3.4343	4.6848	4.439	3.7004	4.5103	4.3611	4.5267	5.3695	1.4005	4.6651	4.842	4.8875	4.8058	3.1293	5.4845	4.9463	3.3103	5.2694	3.6893	5.288	3.4568	4.0347	4.5084	3.0755	4.4416	3.7071	4.8728	4.3262	4.8369	3.2126	4.2578	4.3834	3.7645	3.9653	4.8743	5.2946	3.5838	4.9491	4.7317	4.9579	4.3363	3.7027	4.9054	4.4647	4.985	5.2106	4.7639	4.3957	4.7544	4.6264	4.3667	3.0824	4.5668	4.957	3.861	6.0016	4.067	3.4182	2.9727	4.6288	4.0968
PF3D7_0526600.mrna1_1	PF3D7_0526600.mrna1_1;443	443	5.251	5.3561	4.0824	4.9279	2.3277	5.0067	4.4396	3.4168	2.568	4.7054	2.3363	3.2126	3.7772	3.1731	3.9079	4.225	4.6769	3.541	4.4861	4.6035	4.9083	4.2898	3.9383	3.5509	4.4236	3.3937	3.9937	4.2824	4.1424	4.8001	5.4323	1.7782	5.76	3.9458	3.5546	2.4489	4.0383	3.2203	4.3533	2.9946	3.6565	2.5826	3.5777	4.09	3.5583	4.1169	4.354	4.1882	2.9336	3.4725	4.5008	4.9054	3.0858	5.1623	4.9672	4.3583	4.6218	4.6392	4.9565	3.9117	4.435	4.7639	4.8758	5.017	4.7629	5.596	4.06	4.9855	4.8212	3.706	3.7856	5.4046	4.6854	4.4931	4.3038	4.6943	5.6971	4.0295	5.0094	4.9107	3.7897	1.8875	5.2211	3.8359
PF3D7_0526600.mrna1_1	PF3D7_0526600.mrna1_1;444	444	4.7634	4.6346	4.6633	5.1707	4.3526	3.7015	4.0704	4.5619	3.4046	5.2551	4.228	4.8699	4.4686	1.0144	3.859	4.8344	4.7772	3.6781	3.6713	5.1436	3.905	4.1185	4.4854	4.3016	4.4588	2.384	4.5656	3.8227	5.0112	5.101	4.5795	2.3045	3.858	4.4101	2.7761	2.5385	3.8963	4.4712	4.8125	3.852	4.862	3.3743	3.5632	3.6904	0.585	3.5385	5.4363	5.2513	2.6088	4.0108	4.6288	4.04	3.4581	5.2075	4.9435	4.4666	4.3023	4.6206	5.3554	5.0678	4.8909	4.8288	4.7698	4.238	4.257	4.9809	3.8856	6.1227	4.2623	3.9955	2.7929	3.8709	3.4673	5.5392	3.6993	4.7431	5.9937	3.8709	4.5078	3.7803	4.963	3.1667	5.0794	3.366
PF3D7_0526600.mrna1_1	PF3D7_0526600.mrna1_1;445	445	4.9973	4.7225	4.6387	4.2188	3.0925	4.1747	5.0875	3.8248	2.6135	4.0798	4.5179	3.0197	4.3944	1.516	4.0968	4.2638	4.9588	2.5084	3.5632	5.3868	4.9625	4.375	4.3491	3.8032	5.2551	3.2048	3.5261	3.774	4.4476	4.706	4.9392	2.6668	4.6673	4.354	3.0993	3.7845	2.7442	4.228	5.0566	3.9644	4.7824	2.7549	4.3834	4.641	2.7887	3.8904	4.9667	4.1077	3.9579	4.0652	5.0845	4.2102	3.6508	4.862	4.0687	4.5267	4.2133	4.1359	4.9021	4.1169	4.1152	4.9686	4.5521	3.6792	4.0268	4.8777	3.437	5.1169	5.251	3.5173	3.6473	5.904	4.375	4.3498	5.0453	4.5447	6.6786	4.7944	5.3632	4.3334	4.8535	4.7317	5.4019	4.4323
PF3D7_0526600.mrna1_1	PF3D7_0526600.mrna1_1;446	446	5.0951	4.8435	4.3646	4.4989	1.3674	4.0233	4.9718	4.0224	0	4.7687	4.4162	1.7991	4.1882	3.8278	4.0409	4.7522	3.4568	3.1342	3.8728	4.1723	3.859	4.8958	3.8748	4.4303	4.5951	3.5211	2.1699	4.2219	5.0365	6.1769	4.9809	3.5765	4.2434	4.9919	5.6389	2.144	4.2479	3.3519	5.7436	4.3262	4.5753	3.7897	3.373	3.0161	3.4046	3.9653	5.3005	4.464	1.8639	6.0014	4.5789	4.7474	3.5185	4.8329	3.7442	4.1627	5.2044	5.0708	6.2174	4.6299	5.2254	5.6427	4.6369	4.6053	4.7772	4.7608	4.5097	4.8146	4.9083	4.9467	4.189	4.9846	5.0879	4.8068	5.0444	3.4542	6.0275	4.5166	4.6639	5.6574	4.845	5.0014	6.1328	4.9481
PF3D7_0526600.mrna1_1	PF3D7_0526600.mrna1_1;447	447	5.3968	4.6536	4.9805	4.6548	3.1953	4.4963	4.1027	4.1795	3.1194	3.9069	4.1473	2.5211	5.4107	2.9222	5.0997	4.0959	5.7708	4.5723	4.3985	4.6792	4.3971	3.384	4.8505	4.1587	4.3896	7.051	3.5273	3.7071	3.5435	5.2854	9.3028	2.4699	3.9317	3.5969	5.7203	1.7485	3.9467	4.8298	5.1396	4.5304	3.1843	3.5072	5.2422	6.1821	1.7991	5.0738	4.5963	4.7098	4.8866	5.9021	6.5149	4.2311	3.373	5.1603	5.1301	4.8202	4.8293	5.4433	6.3041	4.269	5.4561	5.4548	4.7845	5.537	4.9828	5.3625	5.0268	5.7339	5.3878	3.4383	3.7093	5.3868	3.3477	5.5711	4.2055	4.9607	5.3352	4.9255	5.6346	5.7892	4.1843	5.3034	4.1795	3.7655
PF3D7_0526600.mrna1_1	PF3D7_0526600.mrna1_1;448	448	4.3356	4.5392	5.044	4.2342	3.3519	5.0391	6.0112	5.7065	3.9383	4.4222	2.254	4.3723	5.7015	1.275	3.4893	4.7186	5.7063	5.1383	3.8639	4.7404	4.8379	2.7929	3.7126	5.6707	4.6129	5.8035	4.2126	4.7377	5.6418	5.3147	8.4909	2.0807	5.2746	5.43	5.3052	1.5993	3.6088	2.1699	6.0936	4.8248	4.0099	3.2203	4.6369	4.7142	3.433	4.3377	3.3519	6.4405	2.0108	4.6588	5.2445	5.2361	3.9184	5.3865	5.3526	5.5598	5.1461	5.0157	6.4992	3.4841	4.9189	5.4152	4.3847	5.465	5.0892	5.496	4.327	4.5999	5.7546	2.8053	4.1235	5.2215	4.5668	6.3677	5.1424	5.6781	5.8104	4.841	6.1037	6.6626	4.8181	3.3406	4.5286	3.2063
PF3D7_0526600.mrna1_1	PF3D7_0526600.mrna1_1;449	449	4.986	5.2219	4.4653	5.1715	2.9672	4.4363	4.9255	5.5942	1.5361	5.3466	4.3547	4.3169	5.7631	3.0858	3.8807	4.9255	6.4446	5.561	3.7159	5.8982	4.8545	4.2517	5.3691	6.8032	5.7255	5.0286	4.1497	4.406	5.3625	5.3341	9.3402	4.5223	6.5575	5.0081	5.5835	2.2234	4.2396	5.202	6.3583	3.6369	3.111	4.3971	5.1223	6.2841	4.3702	4.2016	4.0241	6.4812	4.4738	5.5753	5.516	4.4128	5.4731	5.5871	6.1723	3.843	5.0592	5.4967	5.7181	3.8639	5.0391	6.7365	6.6857	4.5771	5.2739	5.848	4.7903	5.5053	5.0682	4.7592	3.1243	3.86	4.2772	6.3165	5.5972	5.1623	6.8646	5.0076	7.0402	6.4825	5.8248	4.7236	4.7142	2.7247
PF3D7_0526600.mrna1_1	PF3D7_0526600.mrna1_1;450	450	5.2184	4.4712	5.2806	5.0947	4.2472	4.1755	5.3391	5.8557	3.1424	4.986	3.7655	4.1675	5.1695	2.7845	3.5472	5.0678	6.0402	5.9023	4.6599	5.0921	4.033	3.7355	5.7076	6.5371	5.3331	5.7477	4.9495	4.8268	5.14	5.4676	9.8021	5.0531	7.5892	4.9928	5.3327	2.7887	4.729	5.195	6.8391	4.1457	1.4489	4.5236	5.2304	4.9819	4.2585	5.5059	3.9828	7.2489	4.251	6.3595	6.7778	4.5993	4.3161	4.3695	6.1957	4.5065	4.3576	5.591	5.8681	5.2634	4.2972	5.1522	6.1338	5.4189	3.2839	5.591	4.3183	4.0798	5.8425	5.4995	5.2593	5.986	5.9846	6.0813	4.9288	4.3111	7.0765	6.0268	6.8477	5.3992000000000004	5.2865	5.1412	5.4611	4.1375
PF3D7_0526600.mrna1_1	PF3D7_0526600.mrna1_1;451	451	6.2155	5.0993	5.1268	5.4506	3.85	5.4053	5.7236	7.0938	3.4738	6.3031	4.5934	5.3359	4.079	1.4489	5.332	4.7581	7.0665	6.5196	4.6519	6.7961	4.8953	6.6163	4.985	8.4734	4.8826	5.302	5.9635	4.99	6.9472	6.6914	9.6427	2.3646	8.6747	5.3237	6.2615	4.7996	4.3205	4.6848	8.1438	4.5002	4.5242000000000004	4.9336	5.5395	5.9798	6.1114	5.0237	4.6076	9.6478	4.9878	6.4655	7.0809	4.4456	6.1083	4.5534	6.0889	5.3056	9.3734	5.1675	5.8237	5.6261	4.669	4.9373	6.7444	5.9591	4.1035	5.3792	5.4094	5.9502	5.7554	4.5801	4.7592	10.1562	7.4219	5.7903	6.2232	4.06	6.4072	5.5379	6.8715	5.7252	5.7549	5.087	5.0175	5.3027
PF3D7_0526600.mrna1_1	PF3D7_0526600.mrna1_1;452	452	6.5824	5.8151	5.6772	5.067	5.0853	6.218	6.755	7.7342	2.5607	6.9412	5.5494	7.9711	5.2137	3.1795	5.5765	5.0197	7.8842	8.1586	4.4033	6.4386	5.7312	5.9205	5.367	8.4615	6.8405	6.211	4.7263	4.6848	6.9688	5.6476	9.7427	3.9069	8.4445	6.6822	6.3742	5.3892	4.3875	5.7947	12.6754	4.3356	5.6038	5.5419	5.5934	5.9623	5.4666	4.8841	4.4363	13.0754	4.844	6.9045	7.2702	5.2972	5.3031	5.3604	5.8746	5.7398	11.0685	5.1177	6.8683	5.6887	5.6079	6.4883	6.114	6.4106	5.4793	6.2832	5.926	5.204	4.8329	4.9602	4.2087	11.0791	6.1605	6.2355	6.8886	6.157	7.8945	5.7079	6.8901	6.5452	6.5483	6.114	5.6896	5.6533
PF3D7_0526600.mrna1_1	PF3D7_0526600.mrna1_1;453	453	6.9757	6.1369	5.5141	5.2869	4.9241	5.7751	6.1621	6.8104	4.1127	7.2464	5.2238	7.7661	4.9941	4.9741	5.9449	5.347	6.7715	7.0988	4.7565	7.5333	6.0444	6.6248	6.1391	7.9077	6.8669	6.9369	5.9427	5.7046	7.2744	6.2399	9.4652	4.0721	7.7625	6.9815	5.7905	4.9472	4.275	5.1436	12.7308	6.0704	7.1107	8.6781	5.1859	6.0108	6.2186	4.641	6.4328	13.0664	5.0023	7.4372	7.8747	5.7374	5.3674	7.3655	6.4696	5.2895	11.1908	11.8207	6.6649	5.3165	5.9727	6.7206	6.6113	6.3304	6.7074	6.5275	7.6126	10.4813	5.3473	6.2112	5.2071	11.0831	12.7198	6.4211	6.2754	5.9507	8.1295	5.5395	7.4235	7.6243	6.0851	8.1122	11.1731	6.2746
PF3D7_0526600.mrna1_1	PF3D7_0526600.mrna1_1;454	454	7.4201	6.2363	5.8866	5.6505	4.7257	6.6094	6.1129	5.9591	4.6182	7.9666	8.0833	7.5778	4.7247	4.2304	5.753	5.7541	6.53	6.2748	5.8738	7.5861	5.3968	7.0036	4.9463	8.0773	7.2516	6.52	5.0764	5.6559	7.7978	5.796	9.6292	5.6696	8.0807	7.2666	6.3082	4.8787	4.1514	5.2184	12.9514	3.3505	5.1268	7.7679	6.5803	6.7082	7.3607	5.3438	5.5245	13.1646	3.6299	9.9315	7.4698	6.9556	5.3882	6.0023	5.5438	5.9855	11.3022	6.5932	7.1162	5.8066	5.4666	6.4946	6.7966	6.4967	5.769	6.6389	8.8018	5.1461	5.0862	6.0635	6.5211	11.4449	6.1707	6.3345	7.1708	6.5402	7.7082	6.7935	7.5892	7.183	6.9643	8.7927	6.6292	6.7208
PF3D7_0526600.mrna1_1	PF3D7_0526600.mrna1_1;455	455	7.5641	9.5856	5.3255	5.822	4.7225	6.7451	7.2647	6.3071	3.8063	7.6077	7.4652	8.1402	4.858	4.464	6.628	6.1268	6.8295	6.3243	5.8437	8.3237	6.3223	7.6547	5.3523	7.8151	8.1715	4.3009	3.9846	6.4209	8.0784	7.1725	8.5946	3.6485	6.8418	8.2113	5.8074	5.4857	6.7388	5.7304	13.0312	9.1895	5.1902	4.916	5.6041	5.7175	6.3471	5.6067	6.7436	12.9365	5.257	10.3649	7.2571	5.9547	7.0678	7.1648	5.3056	5.757	11.5564	5.5232	6.6605	6.4388	5.4738	6.9703	6.7054	5.6636	5.4783	7.057	5.675	5.3736	7.9497	4.9453	5.2399	11.6484	8.5591	5.9635	6.7654	6.2311	7.9375	6.3457	6.8343	5.922	6.7459	4.2987	6.5974	7.9016
PF3D7_0526600.mrna1_1	PF3D7_0526600.mrna1_1;456	456	6.7665	7.2602	5.6792	6.0029	4.3792	6.8213	6.4431	7.9087	5.0609	6.9991	5.8148	8.074	5.7608	3.406	6.2018	5.605	7.6041	5.9625	5.4046	8.879	6.4619	7.1911	5.0422	7.9141	6.3262	4.3082	5.5865	4.9579	8.5193	6.6152	8.4372	5.0058	7.2673	6.5618	5.5573	5.8694	5.4509	5.2338	13.3203	5.7298	5.3933	4.8948	5.5106	5.7597	5.9621	5.4571	4.903	13.1086	5.3875	10.9199	7.2909	5.4313	4.8699	6.52	6.9874	5.3034	11.5574	6.7328	5.4627	7.1411	6.2194	7.2768	7.3488	5.9236	6.1381	6.5494	6.42	7.1134	7.1175	6.2966	5.4825	11.741	7.7127	5.9649	6.976	6.3203	7.2309	6.7015	6.3851	6.7177	6.8461	7.497	7.5144	7.001
PF3D7_0526600.mrna1_1	PF3D7_0526600.mrna1_1;457	457	6.2821	6.8804	5.6551	6.0796	3.4476	5.1114	6.5821	6.9865	5.439	6.6196	5.0925	8.3916	6.1781	4.2891	5.1957	5.7887	6.4731	6.3261	5.588	7.8013	6.5223	7.2556	5.3349	7.6255	6.4624	5.6769	5.367	5.1001	8.0572	6.9605	7.6864	4.9439	7.745	7.0541	9.8277	5.911	5.4118	5.7323	13.4534	6.6495	5.9507	5.2891	4.8777	5.875	5.791	4.9165	6.2895	13.5849	3.1985	10.5582	7.6857	5.4594	5.6061	6.6296	5.7798	4.7506	11.8887	5.7584	5.7145	6.439	5.9588	9.4364	9.758	6.6472	6.1735	7.0213	5.2176	5.9371	7.1545	5.4303	5.4561	11.9083	5.5195	5.4097	6.8953	6.55	9.5446	9.6059	6.5435	6.0775	5.7455	5.68	6.4822	7.64
PF3D7_0526600.mrna1_1	PF3D7_0526600.mrna1_1;458	458	7.0146	9.5089	7.8915	7.5517	4.7082	6.4273	6.295	6.8883	4.2585	7.1337	5.7719	7.4162	7.1762	2.85	6.7054	5.9869	6.4642	4.7882	5.2998	7.8065	7.5203	7.1036	5.6212	8.851	6.7089	5.7926	5.957	5.4621	6.9224	7.8832	8.1551	6.4545	8.1045	7.5349	5.025	4.5298	4.765	6.3217	13.1455	8.5675	6.2081	4.8369	8.9602	5.9021	6.4036	4.5619	6.4749	12.7976	4.6548	10.9105	5.7743	8.8759	5.0453	6.3921	6.4424	4.9444	11.2554	5.4219	6.0433	5.3302	5.4857	6.9172	5.6574	6.239	7.3245	5.9848	6.6917	5.636	7.4569	6.1152	6.2298	11.1503	6.9162	5.3885	6.2346	6.3639	8.5036	5.4748	7.2379	6.7222	5.6642	5.6135	6.0081	7.3614
PF3D7_0526600.mrna1_1	PF3D7_0526600.mrna1_1;459	459	6.8292	7.2473	5.2566	6.9545	3.2403	7.8253	7.2923	7.953	4.0303	7.033	4.6253	7.8537	6.5785	1.3219	6.5457	5.8565	8.0179	5.3298	6.0978	6.1214	6.7222	7.7606	4.4588	6.8088	7.1459	5.696	4.9662	4.7756	5.5774	6.0378	8.1565	2.9449	6.8014	7.1779	6.4119	3.5717	6.2515	6.4158	11.931	6.5868	6.8156	4.856	5.8664	6.3811	5.4624	5.272	6.5481	11.2421	4.9828	10.2233	5.3198	6.2069	6.3478	5.1342	4.969	5.3957	10.1233	5.8407	6.573	5.9378	6.2307	7.1315	6.2176	6.9762	4.7955	7.4769	5.9697	4.1819	5.72	5.8659	5.1247	10.2725	6.3112	6.1175	6.4568	5.3143	7.8742	5.9395	6.8952	6.3574	6.8181	5.8649	6.5381	6.0166
PF3D7_0526600.mrna1_1	PF3D7_0526600.mrna1_1;460	460	7.0793	6.0121	5.7703	5.8427	4.9093	6.8607	7.0507	8.3493	0.7908	7.2372	5.7393	7.46	5.5018	5.2063	6.9472	5.915	8.3176	6.3646	3.9001	5.9269	6.0325	5.4643	3.9193	6.0426	5.6873	4.7719	4.7452	4.7131	5.9761	6.155	6.8978	4.4893	6.2496	6.3138	5.5928	5.1847	4.5807	5.1235	10.6334	5.029	5.9745	4.1914	4.0531	4.8304	4.7415	6.9934	5.6135	10.0614	3.844	6.2946	4.7623	5.0587	6.2153	8.0514	5.7096	7.0197	7.7874	4.4607	5.9177	5.114	6.0369	7.4182	5.904	5.9748	4.7787	5.6659	3.3618	5.2731	4.9035	5.9853	6.2329	8.9103	6.0575	6.1497	5.504	4.6462	7.2173	5.3698	7.1769	5.189	5.5435	3.7474	5.0312	6.6489
PF3D7_0526600.mrna1_1	PF3D7_0526600.mrna1_1;461	461	6.2722	5.9023	5.0027	4.8495	5.2091	6.3297	5.6901	6.5286	2.3477	7.7372	3.2494	7.3406	5.1114	1.373	5.8873	6.1352	7.0041	5.4653	3.942	4.853	6.9597	4.2126	4.7148	4.5242000000000004	5.054	3.905	4.4476	4.6404	4.7908	7.4557	4.6904	3.7793	6.1037	5.9921	4.431	4.8227	5.1375	4.7719	9.611	3.9873	6.2159	4.2311	5.1127	3.9355	4.6999	5.2913	6.3646	8.6874	2.4828	4.4383	5.2323	4.9745	4.784	5.4741	3.8022	5.9825	7.1671	5.2327	5.0955	7.9255	5.823	5.6115	7.2219	5.5561	3.7388	4.6392	4.9561	5.0904	3.853	4.5435	4.5993	7.0711	4.8777	5.575	7.7949	5.2449	7.149	4.4515	5.8225	4.5503	4.7871	4.2585	5.0853	2.9449
PF3D7_0526600.mrna1_1	PF3D7_0526600.mrna1_1;462	462	6.2207	4.9764	5.1342	4.4692	3.4634	5.2902	5.6106	6.5387	2.5236	6.9615	3.2987	8.9229	4.2824	3.6462	5.5934	5.233	6.6469	3.5211	4.7252	4.254	5.4459	3.1554	3.9467	6.0503	5.6585	3.8826	3.8339	4.079	4.9079	5.504	5.7344	4.1268	6.3858	5.1264	3.0409	4.193	3.6264	4.8565	6.2361	3.466	8.7164	4.2357	4.6496	6.4798	4.6582	3.8953	5.5226	3.8227	4.1127	4.0781	4.6076	4.3016	4.7366	5.5236	4.5065	4.7436	6.7691	3.756	4.8202	7.0771	4.9131	5.9864	6.1129	3.85	4.3985	5.5091	4.2876	5.2924	4.649	5.2547	4.9491	5.9616	6.1087	5.1497	6.7366	5.1289	6.7768	5.7594	5.5367	4.2411	5.2817	2.7824	4.839	3.7027
PF3D7_0526600.mrna1_1	PF3D7_0526600.mrna1_1;463	463	6.4575	5.6704	4.9759	6.9991	2.7929	6.1859	6.4707	5.6008	2.8319	6.281	4.9973	11.2931	6.7226	0.3103	6.5214	8.4106	5.6551	2.5211	4.4243	4.7442	5.6662	4.6949	5.4063	10.818	6.4318	5.3656	8.0618	3.5033	5.5125	5.3537	6.2219	3.9059	10.7201	6.6574	6.3484	8.4332	4.942	4.6582	5.367	4.6531	9.923	4.1795	5.3558	4.0312	4.5379	6.8804	5.7549	4.9131	7.268	4.5975	5.3628	5.0085	2.4647	5.0023	6.5481	6.8487	7.9527	5.2702	5.4192	4.585	4.6927	7.6826	3.7655	4.2388	4.0815	5.2196	5.9885	5.925	2.251	6.8449	5.029	8.3689	3.9288	4.7782	4.7803	4.5122	6.7752	5.2426	5.0963	5.6767	4.7698	6.6578	5.2716	5.0461
PF3D7_0526600.mrna1_1	PF3D7_0526600.mrna1_1;464	464	5.1574	5.6932	5.8532	4.5242000000000004	2.6668	4.6548	4.7766	3.942	3.0618	5.8497	4.5279	4.2456	4.797	2.7991	5.6168	5.4532	5.4656	3.0892	4.1961	3.8237	6.9337	5.2102	4.2532	5.0836	4.6899	3.2203	4.8639	3.8186	4.5242000000000004	6.5531	6.8004	4.2987	4.7257	4.3434	4.4094	4.701	4.8797	4.3212	5.144	4.2304	5.4229	3.8982	4.2705	4.5595	4.257	4.1043	4.1506	3.3491	4.2839	2.858	4.4449	4.6023	3.7257	5.7565	4.0832	4.4443	3.278	3.2126	5.3477	5.0014	4.7317	3.8963	5.4796	4.5945	3.1779	4.9141	4.193	2.9486	4.3262	1.9373	3.6182	3.6781	3.852	5.2153	3.3132	4.2832	5.2165	4.153	5.5469	2.7355	5.0023	3.0841	4.7787	4.691
PF3D7_0526600.mrna1_1	PF3D7_0526600.mrna1_1;465	465	4.9946	5.4222	5.93	4.3597	4.0678	5.0431	4.5503	3.2434	3.9126	6.0951	4.4906	3.4209	4.3183	4.1185	2.852	4.4535	5.6747	3.9644	5.2016	4.2157	4.5059	3.7409	3.8639	4.3951	4.7038	3.7279	3.4303	5.3219	4.09	4.7756	4.7109	1.4906	4.6288	4.4548	4.5354	3.6702	2.9523	3.5814	3.0858	4.7334	5.0934	4.0721	4.682	3.0531	4.1859	4.7913	3.0807	5.2817	4.1579	4.6421	4.6352	5.2698	3.8904	5.0635	3.6473	3.4673	4.1675	4.6363	4.8334	3.6323	4.756	5.4799	3.4436	4.6462	4.0755	3.9598	4.4141	4.0268	4.8384	4.1035	4.9131	4.3169	3.5122	4.5705	3.943	5.7298	5.5078	5.2257	4.8369	4.2772	3.9736	4.6831	5.2261	3.7751
PF3D7_0526600.mrna1_1	PF3D7_0526600.mrna1_1;466	466	5.2887	5.0334	4.9406	5.5726	4.2802	4.3096	4.7071	3.9864	4.327	5.6358	4.6668	8.9006	4.8495	3.5521	4.1691	4.7425	5.1114	2.7803	6.5884	4.0488	5.2994	4.8161	5.2713	4.5429	5.0605	3.8718	5.235	6.1229	5.4343	5.6721	4.4614	2.2388	4.9968	5.5286	3.275	3.4944	4.5874	5.4243	4.7087	4.2494	4.1827	3.3391	5.6496	2.8934	4.4816	4.1424	5.155	6.7404	3.8278	4.7339	3.5957	4.8629	2.8319	5.8209	4.8298	4.3154	4.3349	4.5509	5.4239	5.4617000000000004	5.1177	4.8099	6.1012	5.6488	4.7208	4.8555	4.8364	5.9279	4.8938	4.8268	3.8738	3.6311	5.9844	4.9246	5.1938	4.3399	5.9184	5.9554	4.5656	4.8861	2.5484	2.9928	6.0132	5.774
PF3D7_0526600.mrna1_1	PF3D7_0526600.mrna1_1;467	467	5.8525	5.3122	4.9001	4.2935	4.3667	3.855	5.3176	3.4209	4.1514	4.3799	4.4854	4.1882	5.263	4.0934	3.5323	5.1723	4.9231	3.3349	5.0738	4.3226	5.254	4.3916	4.6206	4.4607	5.7123	5.4634	3.6645	5.5515	5.5094	3.9364	5.1326	4.3226	3.6288	5.1123	4.9246	4.1977	5.6873	4.8115	4.6932	4.6398	3.9514	4.0081	5.1144	4.5916	5.1703	4.4019	4.4148	4.691	3.2943	3.4581	4.8704	3.8176	4.3298	5.1867	4.6439	4.5298	4.6294	5.0005	5.2079	3.6971	5.4653	5.1867	6.3872	5.3823	4.3498	5.1363	4.2817	5.2384	5.439	3.3868	3.2234	5.5283	5.3702	5.9577	4.9923	5.0295	6.0123	5.8395	5.8367000000000004	4.8146	4.4828	4.2071	5.2536	6.1637
PF3D7_0526600.mrna1_1	PF3D7_0526600.mrna1_1;468	468	5.9117	5.5801	5.8004	5.0094	4.3512	3.774	4.6112	4.6899	4.7549	5.2898	4.9722	4.7814	5.433	3.8972	4.2861	4.7004	4.7533	3.7939	4.0678	5.9001	4.8068	4.2063	4.4429	4.1595	5.328	4.9841	4.342	5.2954	6.2824	5.1334	5.5795	4.3992000000000004	5.5534	5.1235	5.8782	6.7918	4.3484	4.6118	5.0246	4.9575	5.5103	5.0725	4.2079	4.7219	5.0492	3.1619	4.6317	5.4886	5.1497	5.0959	5.3719	4.7247	4.4289	6.1075	4.9449	4.8718	4.6565	6.1162	5.6223	5.6971	5.4343	4.6235	4.0721	4.5078	5.8637	5.0418	4.2713	5.3951	5.5056	5.0985	3.5223	4.7986	6.3899	4.4809	5.2063	5.4594	5.1985	5.2675	5.4216	6.0915	5.1445	2.3561	5.2758	6.2077
PF3D7_0526600.mrna1_1	PF3D7_0526600.mrna1_1;469	469	5.7189	5.1894	5.6378	4.8694	2.5008	5.0781	4.8743	4.342	3.7093	5.0968	4.6334	5.6088	4.8146	2.4303	4.1218	5.5103	4.6064	4.6182	4.4276	5.2098	6.0374	4.2388	5.5534	5.8797	4.8822	4.2943	5.4016	3.6971	6.1422	4.7192	5.4683	4.7623	5.0522	5.5024	4.8812	4.1481	4.7871	4.6194	5.5889	3.3896	4.3009	4.4502	4.9146	5.0587	5.4912	4.2957	5.7466	5.1599	3.5173	4.903	4.4383	4.8525	5.6977	5.0815	4.4912	3.7104	4.101	5.1131	4.5441	3.0197	5.3384	5.8204	3.8943	4.1489	5.497	5.295	4.9699	4.7027	5.3872	5.7522	4.3978	4.5662	3.9855	4.7592	4.314	5.6576	5.6017	4.9322	5.5907	5.0807	4.295	3.4303	5.1289	6.2458
PF3D7_0526600.mrna1_1	PF3D7_0526600.mrna1_1;470	470	5.3041	4.5053	4.6147	4.5046	4.7903	3.8176	5.8582	5.1663	4.0548	5.3187	3.8738	4.9782	4.5521	3.757	4.4249	4.4607	5.195	4.1675	5.0579	5.5361	3.4087	5.0815	5.1346	5.4983	4.0985	4.8186	3.0841	5.4512	5.4243	5.7388	5.6097	4.1218	4.9955	4.5951	6.6414	4.1035	5.0246	5.0951	5.5686	4.9612	3.3519	4.4443	4.8202	5.784	5.2972	3.8379	5.9059	4.7856	4.7065	4.7268	6.0188	5.354	4.3611	5.9013	5.5552	4.3484	4.1473	4.926	5.3544	5.557	5.8797	5.478	4.3377	5.5276	4.2532	5.0241	5.1591	4.9265	6.347	4.9873	5.0121	5.2005	5.4152	5.1839	4.4725	5.7347	5.5777	4.5662	4.6843	4.8802	5.7608	4.0461	5.4919	5.5659
PF3D7_0526600.mrna1_1	PF3D7_0526600.mrna1_1;471	471	5.7317	4.842	4.717	6.0085	4.347	4.3125	5.9683	4.1611	4.4705	3.6679	5.6687	5.2319	5.1599	5.1375	4.7538	5.4634	5.7043	3.5097	5.541	4.9359	5.101	4.9823	4.7296	4.5135	5.1264	4.5644	4.2087	4.8733	5.6421	3.2464	5.8304	3.6135	5.0849	5.4246	3.5072	4.7361	2.3618	5.3295	5.2957	4.5116	5.4558	5.0657	5.3327	4.3391	4.701	3.1408	5.0807	4.2141	4.7388	5.1961	4.5021	4.0303	4.1318	5.4222	4.6023	4.1001	3.9882	4.292	5.3834	4.7645	5.4333	4.8654	4.8202	4.9026	5.0121	4.4012	4.0687	4.6282	5.5192	4.1018	4.3771	4.8079	5.2869	5.5317	5.7748	5.6716	5.8672	4.3306	5.5768	5.6943	5.0409	4.7719	5.3416	6.3842
PF3D7_0526600.mrna1_1	PF3D7_0526600.mrna1_1;472	472	5.568	5.0036	4.8851	5.1461	5.073	4.5248	4.7965	4.09	4.2055	5.9281	3.8001	5.0374	4.5534	5.3208	3.6346	5.366	5.504	4.5741	5.0085	5.5832	5.3882	5.1014	5.2861	5.1502	5.4621	3.1699	3.5298	4.3399	5.9957	6.2813	5.7975	4.9896	4.845	4.8846	4.3434	3.2234	4.9189	5.6781	5.2032	3.7517	4.3681	5.0241	5.005	5.1489	4.4919	3.3964	4.0117	4.7452	4.6479	4.9026	4.9079	4.6719	2.4276	6.0206	5.257	5.581	3.8379	5.4751	5.2055	3.4383	5.5248	5.9514	4.6605	4.9607	2.8972	5.0968	4.591	5.1198	7.8403	4.7719	5.0444	4.6029	4.7829	5.133	5.2839	5.6542	6.5844	4.8197	4.8689	4.257	4.1579	4.327	5.2357	7.269
PF3D7_0526600.mrna1_1	PF3D7_0526600.mrna1_1;473	473	6.5815	4.6352	5.1114	5.1185	3.2555	4.1359	5.4588	4.8207	4.9189	5.9986	6.5577	5.0496	5.9329	4.1489	4.85	4.7382	6.0682	4.9059	2.6508	5.7527	5.2269	4.04	4.7164	6.2453	5.076	5.1359	3.121	4.9768	5.2403	5.6879	5.8329	4.6047	5.84	5.8527	4.7661	5.2265	4.4515	5.1457	5.1235	4.4614	4.9231	4.6276	5.0815	4.4496	4.9449	3.774	5.2724	5.0836	5.0108	5.3785	5.4303	5.3016	2.3951	5.669	5.2987	4.9621	4.6387	6.0509	5.4663	5.3345	5.8914	5.7082	5.5204	5.4906	4.5686	6.0544	5.1691	4.5491	7.0637	4.488	4.6582	5.4326	4.1595	6.1135	6.9956	5.7674	6.9267	5.0175	5.4786	5.4033	5.2319	4.3519	5.5871	7.3656
PF3D7_0526600.mrna1_1	PF3D7_0526600.mrna1_1;474	474	6.073	5.3889	4.6594	5.2802	4.641	5.9595	5.6548	7.268	3.406	5.5494	4.8435	5.0299	5.2315	4.0179	5.2802	5.7195	7.2981	5.392	3.903	6.1346	7.7627	4.6381	5.0985	6.0938	5.8092	5.3118	4.7323	5.6738	6.6054	9.2928	4.8595	3.9079	5.8829	5.1326	4.3125	4.0721	4.2884	5.1727	4.6966	3.06	4.8846	5.1554	5.4851	4.9378	5.4266	5.235	5.408	4.645	4.4899	5.7729	5.3096	5.5662	4.5154	6.1162	4.7093	5.5886	4.7772	6.1233	5.6496	5.4938	5.1827	4.9222	5.3302	6.2578	5.5978	5.8522	4.8314	4.6904	5.9153	3.7761	4.06	4.9246	6.2441	4.3882	6.2553	5.1823	6.6366	4.4783	5.876	6.2519	5.0405	4.7913	5.6496	6.859
PF3D7_0526600.mrna1_1	PF3D7_0526600.mrna1_1;475	475	5.6421	5.3954	4.905	5.0695	4.9141	4.8709	5.1647	4.7142	0.0841	4.6264	4.7808	4.9117	4.7447	4.5298	4.6253	5.7068	4.8505	4.7808	3.6599	5.578	4.843	5.0695	4.7544	9.7471	4.7824	5.0241	4.6147	4.7949	5.8094	4.9584	6.6914	3.4356	9.7056	5.2728	4.0339	3.5583	5.8273	5.3837	4.6076	2.8379	3.1359	4.433	3.6508	4.3111	4.0815	3.9364	5.5472	5.1449	4.3854	4.8505	4.8649	5.2645	4.3903	3.9955	4.7934	3.278	4.9819	5.1185	5.8958	8.1514	4.6576	5.4403	4.9509	4.554	4.9279	6.1971	4.5999	5.054	4.6599	5.1342	4.6369	4.9001	4.9768	5.0972	7.9227	6.135	6.685	5.3114	5.1428	5.5214	5.2338	4.1227	4.9112	6.1971
PF3D7_0526600.mrna1_1	PF3D7_0526600.mrna1_1;476	476	4.7814	5.7074	5.243	4.1227	3.5447	5.5097	4.6741	4.2063	4.5771	5.0712	4.1619	5.0166	4.3519	4.0934	4.6599	5.257	4.7447	4.4005	4.5595	5.1322	4.3723	5.6465	5.2906	4.2203	4.7038	3.7004	3.8125	4.6633	5.8225	5.6685	6.1759	2.856	5.0479	4.5814	3.6668	4.5135	5.4316	4.4893	4.8555	0.7312	3.8836	4.1587	5.1243	2.4983	4.9932	2.275	4.6047	4.6479	4.3618	1.1953	5.0018	5.4413	3.7463	5.0387	3.9136	4.5491	3.6904	5.4548	4.7065	5.5999	5.2642	5.9642	4.5379	4.9093	4.3716	5.8311	4.7463	4.3923	4.4816	4.8435	4.8699	3.4303	4.6594	4.2357	5.2604	5.4456	6.0757	4.1383	5.3656	4.6288	5.2067	3.1699	5.1878	6.7115
PF3D7_0526600.mrna1_1	PF3D7_0526600.mrna1_1;477	477	6.0516	5.7519	4.2743	5.3743	2.7908	3.2928	5.694	5.1747	4.2987	5.8802	5.6044	5.6769	5.4077	4.6323	4.717	5.1276	5.8885	4.7323	3.7004	6.7769	6.1483	5.5841	4.1659	5.0378	5.0005	4.7538	3.925	4.6542	6.7556	5.9809	7.22	3.9964	5.6738	4.8156	3.2675	3.254	6.4725	4.7814	5.8582	3.7655	4.1723	4.6259	5.625	7.2758	1.8875	1.546	6.1152	7.3903	8.0829	5.7568	4.7312	5.1247	3.9561	5.4373	6.2305	3.7344	4.0985	5.3384	5.5053	4.9388	5.6901	6.537	5.6261	5.3695	5.2311	5.8194	4.278	5.3158	6.9838	6.6101	3.8369	5.4466	5.1562	5.0067	5.5132	5.6798	6.9286	5.7021	5.6473	5.7268	5.4097	5.1039	5.2694	7.0946
PF3D7_0526600.mrna1_1	PF3D7_0526600.mrna1_1;478	478	6.0682	6.0043	5.3327	5.6401	5.1831	4.7241	3.9317	3.8176	3.8012	5.5951	5.0041	5.6885	6.5177	4.347	5.318	5.2246	5.5823	3.9937	5.5065	7.3473	5.3995	6.753	5.5151	5.522	4.5546	2.5632	5.4751	4.9122	6.4627	6.2046	7.0575	4.9435	6.2396	5.6513	4.9208	4.2487	4.4005	5.1783	5.876	4.7586	4.2943	5.2581	4.4276	4.7452	5.4219	5.142	5.641	7.2323	4.9964	4.8125	5.3999	4.9878	5.155	5.8647	5.0032	4.8278	4.382	5.0665	5.7447	5.1977	5.7216	6.2856	5.3248	4.9823	5.1906	5.1731	4.441	5.6179	10.6701	3.4463	6.1359	7.2206	5.7913	5.8814	5.2887	5.2928	6.6569	6.0809	5.3785	4.406	5.2547	4.963	3.9307	10.8357
PF3D7_0526600.mrna1_1	PF3D7_0526600.mrna1_1;479	479	6.292	5.4063	5.1675	5.3858	5.5868	4.7409	5.5024	4.251	5.581	6.2378	5.1243	4.5361	5.1615	2.5261	5.5644	5.4293	6.0781	5.211	4.5668	6.288	5.5125	6.1491	5.1542	5.8669	5.7947	3.8943	3.3349	5.2028	6.6015	6.9585	7.0469	4.5747	6.2424	5.1355	4.9846	4.3674	4.0045	6.0193	5.8875	5.0161	5.0339	5.0054	4.1922	4.6656	5.0993	5.5046	6.7454	5.6372	5.1027	5.6395	5.9028	5.4548	3.8278	5.858	5.3851	5.6938	5.405	5.0241	5.5357	4.7317	5.9366	6.059	5.4686	5.2365	4.7929	5.3927	4.3169	5.4128	6.9699	4.9509	5.3161	5.7336	5.8367000000000004	5.9193	5.6212	6.1256	6.8743	5.6109	6.3315	3.8836	4.844	4.5046	5.9966	6.6453
PF3D7_0526600.mrna1_1	PF3D7_0526600.mrna1_1;480	480	6.0058	5.1453	6.0817	5.7795	5.0422	5.4316	4.3526	4.8074	4.2869	4.7137	5.6741	5.087	5.1169	4.4283	4.1675	5.6533	4.8545	4.89	4.4803	5.2392	6.5507	6.1239	11.3242	6.2166	4.5632	5.2994	4.5741	4.6112	6.1237	5.4522	5.2593	11.4591	5.5589	4.742	5.2713	2.848	3.5814	5.5555	5.4419	4.2087	5.5798	5.2327	5.5925	4.6753	5.0108	3.3909	7.001	4.0418	4.9713	4.8115	4.8354	4.6736	4.7447	6.2474	5.5966	4.2165	4.0976	5.323	6.0999	4.814	5.8194	6.2617	5.2574	5.44	4.7296	5.1607	4.5886	4.5922	6.4326	5.4182	5.7203	5.2813	5.5494	5.2806	6.2319	5.8025	6.2489	5.4702	5.6588	5.0938	5.295	4.5116	4.855	6.5998
PF3D7_0526600.mrna1_1	PF3D7_0526600.mrna1_1;481	481	5.9222	6.1989	5.2776	5.3628	4.5185	4.3834	5.2998	4.7126	4.0277	5.7195	4.7661	5.4601	5.8822	4.5595	4.4482	5.3161	4.1194	5.1691	4.5898	5.4877	6.5229	6.0117	11.3079	5.9889	4.5367	5.765	4.0259	4.5217	6.3275	5.7724	6.0587	12.0589	6.2804	4.9891	5.2311	4.7219	4.6112	5.2787	5.5747	5.1035	4.8758	4.2668	5.6651	5.2238	4.5765	4.2311	6.2687	5.6924	3.8787	5.3012	5.1152	4.2157	1.111	5.8374	5.3533	5.3971	5.488	5.4499	4.9718	4.8339	6.2365	7.471	4.8074	5.7129	5.5188	4.4601	5.1759	5.6938	6.2422	4.7698	5.2931	4.7835	6.0372	5.2498	4.8659	6.6254	6.5673	5.5053	5.7848	6.0544	4.6288	5.1144	6.0117	6.8264
PF3D7_0526600.mrna1_1	PF3D7_0526600.mrna1_1;482	482	6.0215	5.4138	4.9117	5.9231	4.5217	5.0321	5.9359	5.4101	4.3882	5.6781	6.5835	5.128	5.0785	3.384	5.636	5.6502	5.51	4.3681	4.7366	6.2277	5.7087	5.2168	11.409	6.0826	5.0527	5.5689	1.7949	5.2044	6.4316	5.745	5.7296	11.9012	5.857	5.06	5.6882	4.1946	5.3413	5.1863	5.3656	4.811	3.9146	4.934	5.3341	4.8125	5.0887	4.843	5.3431	6.0787	5.0036	6.3709	5.3331	4.0312	4.3219	5.7407	5.0527	5.2694	5.4738	5.5239	6.5771	3.8369	6.3813	5.5963	4.5472	4.8425	5.4735	5.7727	5.0418	4.488	6.0715	5.4857	6.0303	5.954	5.384	5.4558	4.845	6.0592	6.7264	5.8846	5.8936	5.4715	6.0067	4.292	5.5826	6.4202
PF3D7_0526600.mrna1_1	PF3D7_0526600.mrna1_1;483	483	6.1487	5.0085	5.225	5.1252	4.8723	5.2273	4.9551	4.6177	3.3964	5.8885	5.3114	4.846	4.7623	3.2032	4.4653	5.0862	5.3995	4.2388	4.7436	5.6296	6.1707	5.292	10.4449	5.1227	4.6582	4.861	4.1252	5.2578	5.7856	6.0097	5.4506	10.9609	5.3844	4.9635	4.854	4.8758	4.0488	5.1771	6.2683	3.9736	3.7398	5.0514	3.7602	4.717	4.5286	5.6247	6.6574	5.266	5.1144	5.6369	5.128	5.0925	1.9635	5.6091	5.2939	4.9773	4.2593	5.021	4.9126	4.645	5.1739	6.3051	6.0328	4.8674	4.9579	6.0989	3.8709	6.0624	5.4627	5.0076	5.8032	5.3005	5.6588	5.5261	5.2384	5.1301	6.2036	4.4195	5.9745	4.3477	5.5826	4.3176	6.0306	6.4846
PF3D7_0526600.mrna1_1	PF3D7_0526600.mrna1_1;484	484	6.7576	5.8271	5.079	5.3691	4.5148	5.477	5.3132	3.7004	4.5021	5.91	5.6088	4.5065	5.3441	4.2196	4.9495	5.8288	5.6778	4.7522	4.3674	4.634	5.8701	6.1959	11.5282	6.2621	5.3646	3.9383	5.4963	5.235	5.6407	5.3381	6.0583	11.7009	5.2581	5.1073	4.1391	3.9523	5.9307	5.6259	5.2063	4.433	4.5298	4.6358	5.2211	4.0652	4.8359	5.6979	5.5877	4.557	4.4209	5.9741	5.4259	5.3341	4.5065	5.9293	5.3125	6.8241	3.9098	5.8184	6.6134	5.0639	5.6302	6.3644	5.2994	5.3889	4.5497	5.8112	5.3827	5.6668	6.6493	5.0457	6.6318	5.2067	6.1908	5.8255	5.0063	5.4841	6.4807	5.4748	5.5239	5.3016	5.2091	4.3944	6.1753	6.2451
PF3D7_0526600.mrna1_1	PF3D7_0526600.mrna1_1;485	485	5.7434	4.6479	5.021	4.8615	2.844	5.6165	4.7527	3.756	3.3349	5.8445	4.3847	3.5509	4.5957	3.9635	5.0426	4.8644	5.4383	5.1906	4.4893	5.5416	5.6294	5.6522	11.3336	4.6837	5.4902	5.1683	3.4699	5.1679	6.3404	5.2415	5.5376	11.6962	6.29	4.9481	4.4263	4.3356	4.3799	5.2713	4.5361	5.6707	2.9873	4.7618	5.0027	3.1906	5.1342	5.6733	7.18	7.798	4.6713	7.1748	5.3878	4.6645	3.7613	5.8652	4.6605	5.8374	4.1375	6.673	6.2821	5.3885	5.9435	5.3909	6.0407	5.3796	4.5348	5.5789	4.6118	5.3614	6.4589	4.5987	7.1527	4.9523	7.0786	6.3837	4.588	5.6064	6.6936	5.0121	5.3837	5.4476	4.9593	5.2464	5.5478	6.0892
PF3D7_0526600.mrna1_1	PF3D7_0526600.mrna1_1;486	486	6.3712	5.7428	5.6769	5.0648	3.7192	3.9222	5.9986	4.7687	3.3363	5.0708	5.1006	3.9542	5.1457	3.5692	4.211	4.2817	5.3316	3.4476	4.4515	5.4043	4.8232	4.9083	7.6826	5.4212	5.3302	5.366	3.0704	4.5429	5.4578	5.785	5.9688	7.5755	4.9832	5.0072	4.5392	3.2705	4.3896	4.9241	4.306	4.1851	3.9607	4.0391	4.8253	5.0691	5.5176	6.9105	5.2976	5.8555	4.6932	5.5786	5.602	3.9098	3.4764	5.5862	5.5969	5.1847	3.0892	5.9253	5.8627	3.8885	6.1177	5.7918	5.1906	5.6913	4.8227	5.1743	4.8043	4.4841	6.619	4.5286	6.3897	4.6433	5.7479	5.5598	5.4525	5.8025	5.9864	5.6002	5.1404	4.9467	5.6209	5.6977	4.1408	6.0546
PF3D7_0526600.mrna1_1	PF3D7_0526600.mrna1_1;487	487	5.366	5.6008	4.546	5.1432	3.2265	3.6554	4.9588	4.1627	2.7677	4.5429	5.7708	3.5801	4.6764	1.9819	4.5059	4.554	5.6299	2.6938	5.067	4.9602	5.5786	5.6191	10.5021	3.8217	5.3809	5.4767	3.6346	4.7991	5.7594	4.2817	4.9288	10.3929	4.8435	4.6753	4.8273	3.1651	5.1243	5.3705	5.0913	4.6259	4.2623	4.0875	5.4496	3.0976	5.4502	7.3707	5.2126	5.3147	3.4751	4.4673	4.1301	5.017	3.9392	4.4647	4.4482	7.709	3.3646	5.0862	6.3448	3.5644	4.3391	5.8885	4.2479	4.9896	4.0626	4.9184	5.2517	6.2135	5.3702	4.7065	6.7397	4.9814	5.1497	5.5481	4.5711	5.5913	6.0938	5.8841	4.8615	4.4416	3.8629	4.8253	6.4009	6.2265
PF3D7_0526600.mrna1_1	PF3D7_0526600.mrna1_1;488	488	5.3913	5.6639	4.8063	6.0076	2.6135	4.433	4.9973	3.1424	2.1731	6.2804	5.3771	4.1018	5.2334	2.0321	3.6871	5.0492	4.6943	1.384	4.5204	5.7533	5.4568	4.6182	5.2001	5.4212	4.6949	3.5898	3.0566	3.7126	5.4845	5.8125	5.2223	4.0592	3.4383	4.3484	3.5298	3.9855	4.5416	4.1914	3.9699	4.6358	3.4893	4.0179	4.9326	3.1342	4.6153	4.2645	5.8477	5.029	2.2357	4.6264	4.2388	5.278	3.6565	4.8861	5.2746	4.4995	5.299	3.2675	5.1514	4.9131	5.5768	5.7549	4.3547	4.3016	4.5254	5.1953	5.0691	5.6559	5.2059	5.6687	5.4269	5.5333	5.243	4.6826	5.1847	4.9768	6.5569	4.9741	5.43	5.6885	5.7371	4.0875	5.6868	6.2711
PF3D7_0526600.mrna1_1	PF3D7_0526600.mrna1_1;489	489	5.1098	4.5583	4.4039	4.0161	3.8797	4.0374	3.9946	3.8379	4.5336	4.916	3.6346	4.7339	4.8099	2.025	3.4182	5.2304	4.7756	1.9069	3.466	4.3169	5.2935	3.9279	4.8248	3.3234	4.6433	0	4.0934	4.5886	4.228	5.6363	5.4902	0.3448	4.0875	3.6311	4.7458	3.5008	4.375	3.6276	5.61	4.7126	3.6622	3.5595	4.6305	4.5416	5.2176	2.4168	3.5398	6.7964	5.5619	1.6554	4.8125	3.9837	3.4263	5.0561	5.8689	3.0841	5.2087	3.8237	5.0934	4.0866	3.8856	5.4976	3.7257	3.7027	4.634	4.9146	3.7708	4.6346	4.6837	4.8812	3.849	5.1457	2.6758	3.1522	5.5122	3.6041	5.625	4.5429	5.8472	4.5771	4.466	1.3334	4.3313	4.4316
PF3D7_0526600.mrna1_1	PF3D7_0526600.mrna1_1;490	490	5.527	6.0148	3.8718	3.7203	2.342	3.6381	5.0126	3.8904	1.5753	5.3698	4.889	3.2839	5.2012	3.943	4.582	5.3695	4.7027	3.7463	4.5789	6.582	5.5062	3.7751	4.1922	2.2203	5.7996	4.1771	3.957	4.9227	5.0347	5.5361	4.5987	2.905	4.5354	3.5298	5.2277	3.8679	2.9069	5.1297	5.1619	3.5509	3.6241	2.5826	3.774	2.5059	1.9745	4.116	4.1843	5.4029	4.0108	2.8094	4.4647	4.887	2.6599	4.6147	4.1135	3.7015	3.6713	4.7474	5.6668	1.9635	5.433	5.211	4.8425	4.1514	4.3971	11.8667	2.858	4.2001	4.504	4.9222	4.0704	4.8455	5.1022	4.5674	4.5027	4.7871	5.2137	2.5753	4.8841	4.2563	3.844	4.565	3.8268	3.7708
PF3D7_0526600.mrna1_1	PF3D7_0526600.mrna1_1;491	491	4.8415	5.1961	4.3688	5.0027	3.6792	4.516	4.2615	1.4542	0	4.6076	4.9736	4.1301	4.4886	1.546	2.8156	5.3865	4.441	3.5348	5.5279	5.7787	5.353	4.7241	3.9773	4.384	4.7772	2.6112	5.4273	4.6229	4.5777	5.5534	5.8517	3.6645	4.3255	4.7148	4.7142	4.366	3.1667	4.3854	4.5521	5.3628	3.8885	4.2196	5.393	3.6576	3.06	3.9165	5.1607	5.4057	4.2426	4.4692	4.6159	4.6392	3.5656	4.1449	5.1469	4.6299	4.2265	4.7317	4.6747	3.9561	4.6753	3.4087	3.8679	4.2979	4.3681	4.6462	3.2824	4.1202	3.6194	4.7087	4.7038	5.1783	4.1946	5.3005	4.9045	5.342	5.0976	5.3067	5.3399	4.98	4.5254	4.0461	4.5644	4.6334
PF3D7_0526600.mrna1_1	PF3D7_0526600.mrna1_1;492	492	5.3198	5.5928	5.0644	4.1102	3.7623	3.6736	5.2578	3.1326	3.1779	4.6369	4.813	3.1635	5.1851	2.1763	4.4867	5.1239	4.9064	2.1731	4.4243	3.6346	4.9923	4.0347	4.4515	4.1763	5.7393	4.1018	3.8846	3.857	5.8402	5.2063	6.3178	3.3377	3.4893	5.2141	4.8958	4.4202	4.4835	4.7087	5.106	4.5735	3.9709	3.6311	5.1223	5.2234	3.797	3.0635	5.5954	6.3735	3.342	4.3568	4.9472	4.0135	3.5898	4.511	3.1127	4.9832	5.0374	4.5963	4.4182	4.0161	5.4229	5.9759	4.7104	4.6502	4.5868	5.3118	3.4944	5.3501	4.1424	5.1489	0.7908	3.9298	4.017	4.6764	4.844	5.1667	5.2114	4.1043	4.975	3.8738	5.0224	5.0678	3.6508	4.9035
PF3D7_0526600.mrna1_1	PF3D7_0526600.mrna1_1;493	493	5.6424	4.8866	5.4783	5.0883	4.4634	4.5021	5.4053	4.7554	4.6294	5.1699	4.9069	2.856	4.6622	3.3964	1.4594	5.4764	5.8716	4.3284	4.4995	6.4173	4.8782	4.7929	4.9937	4.9184	5.9816	4.2994	4.4535	5.1301	4.6565	5.5379	5.2118	5.7861	5.3978	4.7729	4.8836	4.4561	2.3868	5.383	4.845	4.4012	3.2449	4.1243	4.8836	3.8992	5.1334	4.6053	4.7361	5.8652	3.6736	3.3491	4.5429	5.9086	4.7986	5.1069	4.8324	3.8758	4.7219	5.3684	5.1663	4.2273	5.1338	6.0099	4.7923	5.4158	5.3494	4.6915	4.6719	4.9269	6.6594	6.5523	2.3923	4.9649	4.9873	4.3847	4.7263	5.4954	6.0233	4.4607	4.7054	5.408	4.2373	3.8146	5.2464	6.3757
PF3D7_0526600.mrna1_1	PF3D7_0526600.mrna1_1;494	494	4.9662	4.7208	4.8743	5.5592	2.0531	4.3625	4.8861	3.7323	3.4222	4.9598	3.332	5.6571	4.8043	0.1763	5.0188	5.3219	3.4725	4.1522	4.3349	4.0099	5.0246	2.4751	4.2234	4.3219	4.4607	3.8237	4.5759	4.8006	4.7981	5.7541	5.1882	4.0951	4.2288	4.8089	2.9411	3.8063	4.6809	4.073	5.5741	2.0531	4.1763	3.5211	2.856	3.0161	4.7126	4.0027	6.1495	3.7388	4.4222	3.848	4.1497	5.1587	2.7093	4.5874	3.1938	4.2102	5.0317	5.0188	5.3823	4.6599	4.5091	5.7279	5.2687	4.8787	4.3132	4.1643	3.126	3.2913	3.4542	4.9035	2.9891	4.7148	4.3132	4.6035	4.7887	4.359	6.6251	3.4673	4.7115	5.3384	4.8895	4.0435	4.9481	4.9388
PF3D7_0526600.mrna1_1	PF3D7_0526600.mrna1_1;495	495	5.3406	5.4114	4.6415	4.1723	5.3674	2.1243	6.0646	4.7192	2.9653	5.2544	4.4561	4.157	4.5564	2.5753	3.4957	4.4963	5.1558	4.5385	4.228	5.5323	5.8058	4.9695	5.8293	4.6305	5.2902	3.101	5.0237	5.2798	6.0766	5.487	5.804	6.0721	4.0488	4.6005	5.2005	4.8763	2.9542	3.06	4.4848	3.4803	4.4989	4.4686	5.1043	3.5945	4.6218	3.8369	5.393	4.6375	4.5644	4.8176	4.9402	4.861	5.1309	5.9953	4.5632	4.1135	4.6571	5.1156	4.7729	4.1522	5.436	6.1089	6.0853	4.842	5.337	6.127	2.7398	4.4256	6.2774	4.0942	3.2403	5.1707	5.5176	5.5708	5.2133	5.5018	5.218	5.9411	5.3691	5.2608	5.6963	3.8135	6.0161	6.5603
PF3D7_0526600.mrna1_1	PF3D7_0526600.mrna1_1;496	496	6.3719	5.8861	4.7965	4.7131	3.025	3.9891	5.211	4.7913	2.9165	5.0951	3.7666	4.7479	4.858	4.3427	4.3896	4.839	5.6473	3.2928	5.0014	6.4459	4.8334	4.2898	4.7724	4.6876	5.4279	4.3985	2.9069	5.4005	5.079	6.1924	5.8676	4.888	6.302	4.7076	3.2032	4.0277	5.6276	3.6346	4.6496	5.1538	4.4822	4.2441	6.2808	5.6109	4.9322	4.9165	6.1797	5.1985	4.4128	4.7301	5.3056	4.5154	1.406	5.5078	5.5336	3.7137	5.4097	4.7388	5.7745	5.4712	5.5157	5.9828	4.8885	4.9982	4.3448	4.5632	4.7698	5.5632	5.5053	5.2683	4.0108	5.2772	5.2315	5.3586	4.765	5.1619	5.5883	5.0951	5.2238	5.5835	5.1396	4.5336	6.2203	6.5827
PF3D7_0526600.mrna1_1	PF3D7_0526600.mrna1_1;497	497	5.7519	4.4067	5.1473	4.7735	3.9107	3.332	4.4738	4.2311	5.3865	5.4423	3.1489	4.4705	4.8861	3.9873	4.3455	6.3298	5.1707	3.9212	4.5999	5.9495	5.5024	4.8836	5.4005	5.4376	5.1711	4.2683	3.4289	4.3889	5.5404	5.4816	4.4296	4.8634	5.2913	4.4899	4.1635	4.4848	5.2215	5.2067	5.4627	4.7923	4.2578	4.7159	5.0103	4.5478	4.9855	3.6882	4.6171	5.3187	3.9203	4.1961	5.0255	5.0781	2.6803	6.73	5.3551	4.1827	4.6456	4.4155	5.1181	5.327	5.5426	5.8102	5.0609	5.7616	5.6326	5.1562	5.0488	4.0566	6.7274	4.2578	5.144	4.9326	6.3423	4.9864	6.1365	5.9866	5.779	5.5963	5.9402	5.4419	5.4313	3.8728	5.2612	5.9916
PF3D7_0526600.mrna1_1	PF3D7_0526600.mrna1_1;498	498	5.9971	4.4867	4.627	6.5053	3.858	4.9727	2.9373	4.7142	3.3349	5.8263	4.9955	3.5838	5.8048	2.2449	4.1587	5.2761	4.9383	4.5392	4.6294	5.9208	5.3705	4.6798	5.5527	4.6719	5.1227	3.6882	6.3921	4.4249	6.0426	6.1424	5.2238	4.3455	5.5777	5.2176	4.6616	6.706	4.1391	5.441	4.8943	3.6531	3.9727	3.4995	5.1783	4.846	4.9146	3.7666	4.1993	5.7503	3.3277	4.7252	5.0426	5.4162	5.2369	4.9542	4.5454	5.1064	5.2464	5.4777	5.6126	3.5558	5.0892	5.5261	5.0989	5.5236	4.774	6.4907	5.1493	5.0717	5.6611	5.0925	3.8904	4.2118	5.6679	5.1243	4.7803	5.3544	6.572	5.2532	5.8914	4.8694	5.0453	2.8797	5.1743	5.8625
PF3D7_0526600.mrna1_1	PF3D7_0526600.mrna1_1;499	499	6.3102	4.433	5.6929	7.6816	3.5922	4.1787	5.572	5.0976	4.2578	5.5419	5.9158	4.742	7.7169	3.3604	3.254	4.935	5.8035	4.8283	5.1359	5.5148	5.5987	4.8212	7.013	4.5795	5.5295	4.6235	8.4194	8.2444	6.7671	5.554	4.9011	5.5081	4.5354	6.2263	4.7608	8.4572	5.1719	5.696	4.6328	3.7729	4.6467	3.1985	5.6296	5.0742	6.3542	4.5951	5.5853	5.2675	4.7761	4.8992000000000004	9.6245	6.3507	11.7178	6.0725	4.691	4.9914	4.5116	4.7301	6.1218	5.0734	5.8848	6.4837	6.3693	4.673	4.1416	4.9054	4.8535	5.6147	5.1611	5.1691	4.7808	4.1152	6.2769	5.269	4.6467	5.8329	7.5934	6.8928	5.6551	5.489	5.5261	5.4738	5.5656	7.3217
PF3D7_0526600.mrna1_1	PF3D7_0526600.mrna1_1;500	500	6.1948	5.5662	4.8146	6.8392	4.1699	3.8826	4.8639	5.4323	4.4436	5.8268	4.4482	4.0942	6.1003	2.6758	3.9486	5.1497	5.7761	3.5521	4.1867	6.0387	5.5314	4.6724	5.8467	5.8352	5.852	4.5509	8.4682	5.9623	6.0014	5.9366	5.8397	5.0866	5.7112	5.4336	3.4699	7.5443	3.9699	4.7793	5.1787	4.0312	4.9533	5.0023	6.021	4.9317	5.3937	5.1493	4.4469	5.6247	5.1707	4.3951	9.294	5.3558	11.5132	5.4679	5.0099	3.9505	3.3896	6.5437	5.5741	5.0054	5.1839	6.3787	6.9572	5.3909	6.2236	4.6147	5.3143	5.8316	5.0913	5.2898	4.9222	4.5711	6.2325	5.2063	5.7238	5.4296	7.5068	6.2525	5.8863	5.4986	4.6194	4.8699	5.4735	6.3357
PF3D7_0526600.mrna1_1	PF3D7_0526600.mrna1_1;501	501	6.1297	4.5844	6.2436	6.5035	4.435	5.0063	5.0184	6.1801	5.0691	6.229	5.6398	3.8758	6.9808	3.2032	5.8686	4.9425	6.0237	4.9722	5.5094	5.934	6.2922	5.3865	5.0828	5.9768	5.7952	3.8718	8.8771	7.767	6.9368	5.6032	6.0613	3.4634	6.0367	6.3688	4.9593	8.544	4.5589	6.1729	5.4165	4.1276	5.3903	4.1235	6.1179	5.4346	5.916	3.5223	5.4705	5.5119	4.6628	6.0166	8.8008	6.8113	11.1406	5.729	5.1827	5.4899	3.6588	5.1922	7.1256	9.2291	7.285	7.6045	9.7174	4.5868	4.0461	6.0904	6.3069	5.7918	7.2164	4.5154	4.0215	4.9227	5.2141	6.2553	5.7466	7.2781	7.9619	8.4201	6.1014	6.572	6.2244	5.7993	5.6579	6.9243
PF3D7_0526600.mrna1_1	PF3D7_0526600.mrna1_1;502	502	6.4952	4.8475	10.1566	7.557	4.0968	5.1587	5.8283	6.642	4.4963	6.0583	4.7181	3.8248	7.9902	3.4489	4.7458	5.0997	7.2346	5.0717	6.6475	5.6893	5.667	5.2411	7.0683	4.6253	6.7032	4.0496	9.5106	7.8229	6.6523	6.3614	6.9068	6.3501	5.8482	6.649	5.2746	9.3373	5.5561	5.392	5.4029	4.5963	4.8104	3.488	6.8494	5.3519	5.9001	5.2106	5.5416	3.9392	4.5795	5.7293	8.8405	6.7067	11.3568	5.6985	5.0317	5.8462	4.8841	5.3219	6.4408	4.5323	6.3264	7.9506	9.4696	5.8035	5.4466	6.6426	5.7557	5.2114	8.9137	4.8354	4.6713	5.1643	5.8063	6.3782	5.3323	7.0887	8.5429	8.095	5.9602	6.1906	6.5589	6.7177	6.0864	7.7982
PF3D7_0526600.mrna1_1	PF3D7_0526600.mrna1_1;503	503	6.9913	5.266	7.6946	7.4739	4.439	4.8565	6.6144	6.3731	3.4906	6.7938	6.0982	5.3473	7.7149	3.8176	5.6496	6.2165	7.9174	4.9203	7.0839	5.9437	6.2382	4.7724	6.3334	7.086	5.8753	4.5192	8.3717	7.653	6.9592	6.7342	6.5287	6.2141	5.7745	7.1878	5.8804	7.462	5.5173	6.3709	6.4543	4.7463	6.2771	5.0747	7.0488	6.4043	6.7215	5.281	6.5419	6.0396	5.79	6.0264	9.3413	7.1124	11.0473	5.561	5.3764	6.0932	4.2525	6.781	7.3752	5.0094	7.2708	8.4577	9.7282	5.5173	5.5419	6.3768	6.0054	5.9331	7.7276	5.0968	4.749	5.2772	6.388	7.3424	6.3837	7.7355	8.0751	8.909	7.5153	6.7058	5.2612	5.1085	7.1024	8.8656
PF3D7_0526600.mrna1_1	PF3D7_0526600.mrna1_1;504	504	6.8603	5.6064	5.812	6.4936	5.3537	5.1583	7.2826	6.5555	5.1795	6.6115	5.7892	6.0538	5.5665	3.5668	4.6594	6.0226	9.1411	5.1823	5.366	6.079	6.2798	5.9658	6.0807	7.179	6.1743	4.9416	6.7549	6.2238	7.0503	6.5095	6.4976	5.8143	7.4862	5.9098	5.0148	6.0691	4.3284	5.8199	6.0637	5.6932	5.4515	6.4135	6.2135	6.8494	5.3316	5.5361	5.8875	5.5329	5.6473	5.3291	8.3883	6.6936	7.9876	5.6398	5.223	5.2906	5.0678	5.3964	5.8848	4.9458	5.848	5.7975	7.348	4.4666	5.2679	5.8217	5.6571	6.0868	7.1127	5.4922	5.3194	5.9791	6.3114	5.5342	5.9715	6.2365	7.074	6.6999	6.1342	6.7306	5.4841	5.5049	6.5284	8.0503
PF3D7_0526600.mrna1_1	PF3D7_0526600.mrna1_1;505	505	6.8874	4.7939	5.4205	6.4851	4.1094	5.9305	7.4008	7.3701	4.9809	6.3853	5.954	6.1173	6.1645	4.2555	5.9991	5.3851	8.746	3.5838	6.5518	6.9442	5.5463	6.5051	5.8326	5.0951	5.5008	3.756	6.1562	6.9672	7.3507	5.7189	6.9024	5.1819	6.1585	5.1432	4.4276	5.4679	5.2036	5.887	6.4888	5.4107	5.7745	5.0409	5.7096	6.2418	6.0629	5.0023	5.4976	5.5223	5.5859	5.0117	8.8408	6.0455	8.4758	6.2733	5.3107	5.3459	5.6384	6.0501	6.0928	5.2315	6.9927	6.0755	7.5068	5.1102	4.6462	5.1751	5.4383	5.4992	7.0248	5.6591	4.6106	4.8545	6.3915	5.5832	5.6761	6.3612	6.9529	6.463	6.6659	6.0005	5.5279	6.152	6.5054	7.316
PF3D7_0526600.mrna1_1	PF3D7_0526600.mrna1_1;506	506	6.7412	6.2065	5.6398	6.3494	5.6952	5.1144	6.6328	7.2703	3.4195	6.812	5.0259	4.9686	5.9196	3.9165	5.3187	5.1831	8.9459	3.5084	5.1639	6.9459	6.5887	6.213	4.7115	5.6814	4.6011	4.054	5.2365	5.7774	6.4973	6.1965	6.5512	4.4276	5.1206	4.6943	5.6817	5.4266	5.7129	5.5549	5.803	5.691	5.366	4.5987	5.0343	5.1293	6.4869	5.0811	6.1453	6.0058	4.7581	5.7393	7.5079	5.8377	8.8141	6.1753	5.2563	5.8487	4.8435	6.0184	6.0115	4.5173	6.288	6.3078	7.7363	5.8117	6.7376	6.4591	5.5091	7.3439	7.7498	6.0009	5.3234	5.2574	5.7637	5.3544	5.7879	6.6685	6.3649	7.0658	6.6531	6.3842	5.7323	5.4796	8.1161	8.695
PF3D7_0526600.mrna1_1	PF3D7_0526600.mrna1_1;507	507	6.5152	5.348	5.8487	7.0726	6.1322	5.8634	8.9071	11.0845	4.2141	5.6459	5.517	5.2532	5.8115	3.3434	5.047	4.9946	10.9437	5.0492	4.5204	6.2319	5.1043	6.7706	5.5232	5.285	6.6548	4.712	7.5404	6.5875	6.0292	5.9018	6.5812	6.4034	5.3338	7.6286	5.3892	7.4419	4.6299	5.2983	6.1031	4.6554	5.9258	5.2184	7.347	6.1853	5.6806	4.1771	6.1615	5.5005	5.0596	4.9704	9.4754	7.7569	10.6572	5.6209	5.6565	5.0678	5.3147	6.4959	6.0685	5.3234	7.302	7.1433	9.2395	4.852	6.0461	5.7369	4.857	5.823	8.4949	5.6384	5.876	3.5945	6.2819	5.323	5.6073	7.1522	7.2435	7.3891	7.0712	5.9819	6.5048	5.1946	5.4433	8.3627
PF3D7_0526600.mrna1_1	PF3D7_0526600.mrna1_1;508	508	6.3756	5.5762	5.6508	5.2137	4.4229	5.6247	8.4183	9.7709	4.3248	6.8129	5.9542	5.0618	5.5236	3.3448	5.5351	4.6662	9.7734	4.3505	5.704	6.8652	6.4068	6.9132	5.9914	5.8425	5.5841	4.5951	6.89	6.8826	6.4563	6.1857	6.5884	4.7549	5.61	6.4661	4.3477	5.9423	4.2705	5.7004	6.105	4.7814	5.1591	5.8207	5.6308	6.0065	5.2623	4.8953	5.4731	6.0199	5.3899	4.2965	10.9133	7.4458	11.3825	6.1311	5.3462	4.8802	5.093	6.0058	6.4291	4.5379	6.7489	6.2186	8.6304	6.0904	5.0005	5.5463	5.3445	5.1763	8.4367	5.1871	4.6129	5.3212	6.5618	4.8324	6.0352	6.5699	6.9513	8.3562	7.2782	5.8527	5.3399	5.0152	6.2702	7.4387
PF3D7_0526600.mrna1_1	PF3D7_0526600.mrna1_1;509	509	8.5828	5.6602	5.8071	5.9556	5.0896	5.4548	10.5349	12.3647	3.8826	8.4305	7.0145	9.948	5.4439	4.332	6.1725	5.6834	12.2812	5.8912	6.0794	7.4548	5.6358	8.0583	8.2832	7.1812	6.1079	5.0618	12.2024	6.015	7.5258	6.479	8.9915	8.1242	6.4769	7.7969	4.0849	11.79	5.5236	7.4599	5.1795	5.9293	11.6194	5.2353	9.1957	8.1893	8.1842	7.0863	6.9223	5.897	5.7436	5.5683	10.4468	9.8889	13.4591	4.8812	6.3586	7.3987	6.51	6.3014	7.7978	7.6423	8.2894	8.061	11.1435	6.4588	7.4991	8.7726	5.3459	5.9628	7.9022	6.0239	7.2764	7.0983	7.4621	7.1457	7.5279	8.641	7.6044	8.9388	6.6649	7.5383	8.0332	5.2028	6.0527	9.5243
PF3D7_0526600.mrna1_1	PF3D7_0526600.mrna1_1;510	510	6.3618	6.213	5.1131	5.7916	5.1615	5.9914	6.601	6.4355	5.3416	6.4759	4.9416	5.1723	5.6668	4.9103	5.6372	5.6913	8.6733	4.7027	5.596	7.2932	6.347	6.0792	6.6463	5.9989	6.0579	3.8885	5.4456	5.1615	7.2486	6.3109	6.5201	7.1423	6.3827	5.7871	4.9941	4.7043	5.4989	4.3854	5.9535	6.0321	6.0115	4.7247	6.2071	6.9436	4.8934	5.0054	6.4967	6.3773	4.3234	5.8985	5.9741	5.114	3.8359	6.6562	6.0317	5.3114	5.1989	6.3973	6.0106	5.6088	6.1504	6.4886	6.387	5.0802	5.202	5.3366	5.1827	6.1158	8.0037	5.4148	4.8283	4.8415	7.0545	5.4259	6.023	6.3005	7.2588	7.4932	6.7729	6.0241	5.0103	4.3341	6.0347	7.7348
PF3D7_0526600.mrna1_1	PF3D7_0526600.mrna1_1;511	511	7.0551	6.4026	5.6826	6.0862	4.3889	6.4885	6.5193	7.1337	4.0391	7.2871	6.1008	7.8354	4.6656	5.7192	6.6784	5.4114	7.038	3.4581	5.9914	6.7505	6.1485	6.3969	5.8367000000000004	5.7698	5.7677	3.4276	5.153	5.5616	6.1108	6.4949	6.5917	5.5304	5.0858	6.195	4.6837	4.8987	5.7353	7.0219	5.6212	5.2472	8.5255	4.3861	6.2143	7.7297	6.019	5.5638	7.1764	6.2845	5.8912	5.1489	5.6513	7.1153	5.5116	6.6128	5.4947	5.1807	5.3356	6.7021	6.0264	4.8615	6.1647	6.4458	5.233	5.2384	6.1117	6.1924	5.3705	5.7978	8.1537	6.2396	5.4594	5.897	5.8987	5.6499	5.8853	5.7279	6.9844	6.5659	6.9155	6.9368	6.8086	4.6548	6.3597	7.5572
PF3D7_0526600.mrna1_1	PF3D7_0526600.mrna1_1;512	512	6.5752	12.1427	6.3572	9.8376	5.06	6.3032	7.6144	7.5461	4.1715	7.5049	6.9081	12.4434	9.8527	5.5497	6.1944	8.0688	8.2894	6.9916	5.9773	6.7147	7.9015	8.5192	6.4363	5.6447	6.0378	6.097	6.7017	4.3875	6.9509	8.2408	9.4825	7.0475	6.0226	6.6837	5.6921	6.0029	5.5904	6.0054	6.5972	12.2531	6.3633	4.9537	4.5173	5.7714	6.2561	7.0089	6.1328	5.6611	5.6141	5.6645	5.8359	6.5303	6.524	8.972	6.8802	6.1865	9.8638	6.2205	6.1272	5.7655	5.9975	7.2115	7.9649	6.2432	11.5743	8.3931	5.8367000000000004	6.8339	4.3688	7.4444	6.3723	10.1194	7.6698	6.1318	6.2754	5.5653	7.8193	7.2209	6.4749	11.4977	9.0426	6.4291	7.0873	6.7846
PF3D7_0526600.mrna1_1	PF3D7_0526600.mrna1_1;513	513	7.2564	11.044	5.9507	6.3271	3.0566	6.5712	6.65	7.2115	4.9411	8.1256	5.2304	6.7776	6.0103	5.2566	6.9231	8.5198	7.8193	6.2521	5.5886	7.0605	6.9408	8.8221	6.5656	7.0297	5.5364	5.8462	5.0592	4.4705	7.4396	6.9772	9.3951	6.9384	7.1038	7.0271	5.8278	3.5273	5.9083	5.8248	7.1487	11.0396	6.1997	5.7355	5.3761	3.8982	6.5682	7.7677	7.2224	6.4537	5.7442	6.4311	6.3074	6.6917	6.3298	9.1617	7.2282	7.4085	9.4071	6.2108	5.6014	5.7837	6.9461	6.8156	7.9318	5.6177	8.2368	8.7261	5.96	7.0612	5.4216	7.4782	6.0126	9.9497	4.8435	5.2353	6.8388	6.3352	8.2923	7.2715	6.7085	8.2224	9.1267	6.1098	7.9722	7.3734
PF3D7_0526600.mrna1_1	PF3D7_0526600.mrna1_1;514	514	7.7286	10.2874	5.8863	6.4714	5.2589	6.7889	7.2078	7.8989	2.9579	8.3538	6.5259	6.1183	6.5018	5.7222	7.1341	9.0726	8.3585	7.9668	5.8629	8.2848	7.2331	7.2359	6.23	6.1396	9.3211	5.6418	5.3526	4.8689	8.482	7.24	8.1673	4.9453	6.2931	9.5503	6.0184	4.8384	6.4594	6.921	9.1019	9.4124	6.4965	9.2062	4.5527	5.2979	7.7844	8.0492	7.0201	9.494	6.7038	8.6068	7.4692	6.8089	7.2858	9.3499	9.0735	7.6525	6.9902	6.2441	5.7819	6.4278	6.37	7.0482	7.2578	6.0336	5.4263	8.8958	5.3345	8.298	7.6193	9.3287	6.6604	8.1858	6.7442	5.04	7.0502	6.191	8.2676	7.9077	7.1207	6.8924	8.8487	7.1555	8.8656	8.887
PF3D7_0526600.mrna1_1	PF3D7_0526600.mrna1_1;515	515	8.51	5.917	5.1863	6.6775	5.805	6.0764	6.7118	7.5735	5.157	8.566	7.0109	6.984	6.127	5.2483	6.5723	9.7528	7.4979	5.636	4.5141	8.0997	7.0101	6.888	6.0715	7.8595	8.4265	7.1074	5.3844	5.9509	8.5464	8.2876	7.5471	3.1127	7.8817	9.8254	5.9329	5.1514	6.2874	6.0275	7.651	5.4822	6.9925	3.8032	6.0704	6.5948	7.6675	6.7953	6.4283	7.0802	5.7049	7.8566	8.6744	6.6816	7.245	9.7859	5.6369	5.6453	6.6175	6.9941	6.2252	7.7633	4.3854	7.2352	8.2211	5.9047	6.0738	9.3627	4.1875	8.1488	5.6648	6.7367	6.0374	8.3301	6.1381	5.7068	8.2925	5.6103	8.3299	7.3604	7.0533	6.0708	9.1278	4.4692	9.0193	6.2985
PF3D7_0526600.mrna1_1	PF3D7_0526600.mrna1_1;516	516	7.6921	6.2988	7.0565	5.5065	4.627	6.2282	7.2232	5.9722	5.5804	8.1199	7.3482	5.7573	5.1098	4.857	6.6463	8.9097	5.903	5.6901	6.5827	7.6945	6.1233	5.6602	5.0708	5.5497	7.3314	6.4011	5.5674	4.9222	7.6456	7.4296	6.3593	4.5711	5.2052	6.6892	5.599	5.0853	6.1218	4.9383	8.588	6.0034	10.0596	5.2048	6.3208	7.2169	6.9303	6.0999	6.5339	8.2632	4.9667	7.8135	8.0808	6.8424	6.0915	9.5009	5.6648	5.2521	6.4661	5.5144	6.2044	8.4224	5.348	7.1111	8.0638	5.8364	4.9968	8.9185	4.7629	8.6611	6.5297	6.3743	5.896	6.8157	6.2275	5.9059	9.0067	7.9723	7.9487	7.3662	7.1083	6.2128	9.2356	4.9713	8.7236	6.1336
PF3D7_0526600.mrna1_1	PF3D7_0526600.mrna1_1;517	517	7.8928	8.6137	6.2344	5.2931	4.1326	6.7126	7.4722	6.7182	5.2675	7.8803	8.4617	5.4983	5.4449	4.1755	6.6636	9.7619	5.9069	5.9602	5.3391	7.8806	6.5974	4.9165	5.5871	5.5154	6.7561	5.6699	5.9231	3.3505	8.0017	5.8081	6.9698	3.2972	5.647	6.059	6.3602	5.9093	5.2172	6.314	6.5689	8.7047	6.9608	4.9481	5.8058	5.889	7.8086	5.9607	5.8555	6.5633	7.0189	10.5949	8.969	7.4239	5.3604	9.2774	6.6418	5.8298	5.2791	5.6058	6.8781	6.6568	7.0646	7.5403	12.0334	8.5805	5.596	9.5633	6.3165	8.7525	6.1671	7.2904	5.2772	6.6433	5.7115	5.2917	6.2811	7.6812	8.2628	9.0435	7.6836	4.1835	9.0786	5.8012	9.0059	6.4293
PF3D7_0526600.mrna1_1	PF3D7_0526600.mrna1_1;518	518	7.8988	6.0266	5.2702	5.7233	3.7876	5.77	6.5848	6.7207	5.2754	7.184	6.7266	4.3399	4.8836	3.7981	5.9057	9.4707	6.5026	6.1039	4.4555	6.6229	6.0468	5.6282	4.9542	6.3065	6.0611	4.6328	6.0286	5.6631	7.1176	5.6459	5.8605	3.4343	6.3085	6.1645	4.1465	5.3399	4.6177	5.407	5.5413	4.9093	7.4451	3.7137	5.5248	5.594	7.035	5.3237	6.2124	4.9189	4.9236	7.4958	8.143	7.6905	4.8151	9.7487	6.0011	5.4393	5.7536	6.257	5.6747	4.3674	5.4097	7.3753	9.9793	6.0892	5.9376	8.069	6.1108	8.5207	5.2998	5.9329	5.1663	5.4107	5.6803	5.0317	5.6733	5.4954	7.9362	6.8054	6.4401	5.9042	7.342	5.328	8.4911	6.1677
PF3D7_0526600.mrna1_1	PF3D7_0526600.mrna1_1;519	519	6.1258	5.6733	4.7393	5.4165	4.8505	5.804	5.4012	5.8097	2.7949	7.0044	6.7533	6.1942	5.0418	2.5969	5.8965	6.5457	5.7192	5.235	5.4012	5.8076	5.5301	5.3248	5.9939	7.8767	5.5053	1.433	5.8704	4.8629	6.1453	5.7942	5.9669	4.4886	5.5226	6.205	3.8227	3.1375	4.9542	4.8074	6.4053	4.607	5.3653	4.3882	5.6311	4.7082	6.5733	4.9914	5.6554	6.5696	3.9964	4.5692	5.347	8.2817	4.0883	9.172	5.3219	6.3473	4.5236	6.1198	5.5801	4.9212	6.2271	5.7913	5.9293	5.3572	3.9533	6.787	4.0747	8.2817	4.8963	5.4951	4.3625	5.4091	6.6588	5.7952	5.6174	5.0579	8.1593	4.6876	6.2363	5.1355	6.4085	3.4751	8.0385	6.4087
PF3D7_0526600.mrna1_1	PF3D7_0526600.mrna1_1;520	520	8.0526	5.3757	7.7636	4.5173	4.6865	6.1944	4.8649	5.8985	6.1725	8.4562	5.3452	4.5053	4.8861	4.1085	5.2091	5.3331	6.2145	4.479	4.1408	5.9453	5.4016	3.9864	5.6378	6.4793	6.1566	3.2839	4.3992000000000004	4.6064	7.0196	5.921	5.2731	5.3427	6.2559	6.2089	3.5261	4.359	3.8074	4.2713	5.5176	4.8364	4.7071	4.8699	6.9789	4.8288	8.021	5.5934	5.4699	5.6533	4.5059	7.5299	6.5586	7.9815	5.0255	8.5949	5.1827	5.3533	4.6398	5.3878	5.8657	5.8286	8.8975	7.2416	5.7663	4.7361	4.8822	8.0383	4.2079	7.7108	4.8197	4.3082	5.3607	4.6707	7.0391	6.0221	6.1552	8.1738	6.8474	3.7377	5.1518	5.9784	8.1662	3.4128	8.782	5.4286
PF3D7_0526600.mrna1_1	PF3D7_0526600.mrna1_1;521	521	7.7579	5.0193	5.2168	3.8197	2.251	5.0579	5.3635	4.5987	4.7887	7.9162	5.732	4.0652	5.6355	3.8084	4.6814	5.2612	5.8943	4.3632	3.61	5.6519	5.8462	3.9809	4.9955	4.6334	5.3526	1.9782	5.5185	3.9317	6.2504	5.5738	4.9855	3.4019	5.1934	4.5273	3.516	3.2373	6.0094	5.1297	5.3341	3.2479	4.4074	3.9505	5.353	4.3291	6.6988	5.1363	4.0081	5.6285	4.9241	5.8617	5.3413	5.6857	4.634	7.0513	4.8329	6.3703	5.0527	5.9162	6.194	4.9805	5.6485	6.2211	5.2935	4.5478	4.9122	5.5937	4.5292	7.3822	3.5546	3.8369	6.6628	4.7866	5.7897	5.588	5.1318	5.3302	6.9267	4.8278	5.5135	5.4535	4.5416	5.0453	7.2742000000000004	4.4168
PF3D7_0526600.mrna1_1	PF3D7_0526600.mrna1_1;522	522	5.4229	5.6124	5.4532	5.8686	3.8012	3.5521	4.5435	4.6404	1.3219	4.7236	4.3978	4.0268	3.9882	2.5008	5.0488	5.2694	2.4005	4.6673	3.969	3.1554	5.2698	5.7093	4.7714	4.9995	4.3561	2.9837	3.9964	4.8822	4.6685	4.7955	5.6124	3.0635	6.0079	6.0453	4.2157	3.2296	4.1119	3.1811	5.7401	3.3377	4.5103	3.591	5.2184	4.025	5.2679	4.2884	5.0832	4.6334	4.0435	4.8505	5.2392	4.7398	3.437	6.7338	4.765	4.7425	4.0959	4.5033	5.6226	5.0609	5.0317	4.6129	4.5478	4.6375	5.4456	5.7407	4.2102	5.846	4.2032	4.6129	4.5435	5.0219	4.384	3.7856	3.756	5.3572	5.9011	3.7049	5.4841	4.1218	2.8875	1.4957	6.1227	5.465
PF3D7_0526600.mrna1_1	PF3D7_0526600.mrna1_1;523	523	5.9614	5.4571	5.4656	4.5625	1.7866	4.8027	4.7159	4.5385	2.4195	5.8575	4.4751	1.696	5.3698	2.2234	5.4806	4.859	4.4482	4.5072	4.6485	5.6764	5.2475	2.9486	4.7929	4.9477	3.8718	3.4476	4.6369	3.9155	5.2126	5.3248	5.0112	3.7949	6.0783	5.2327	4.8369	2.848	4.6588	4.4107	6.631	3.7474	5.1847	3.8176	5.3635	3.9625	0.8237	1.7485	5.5364	7.1233	3.7409	5.2931	4.8001	5.2265	5.1993	7.0703	4.266	1.2265	5.2199	5.2713	5.7306	4.5008	3.7939	5.3688	4.7148	5.1031	6.0991	5.3736	3.2869	6.5671	4.5261	4.504	4.3785	4.257	4.6294	6.2298	5.1346	5.5388	5.9062	4.2487	5.6761	4.5484	5.3523	2.856	6.8167	5.3009
PF3D7_0526600.mrna1_1	PF3D7_0526600.mrna1_1;524	524	6.0985	5.7479	5.0717	5.8572	2.9982	4.8575	5.4919	5.6235	4.5564	6.1142	4.4751	4.7856	4.7634	2.8639	3.441	6.0159	6.1121	5.1131	3.926	6.6858	5.897	5.5577	5.0531	5.1683	4.6707	2.7824	4.7761	4.4175	6.8283	5.9064	5.3501	4.0635	5.0117	5.1272	4.067	3.568	4.8753	5.0374	6.3089	4.6398	3.9439	4.5166	5.9683	4.6531	6.5619	4.5589	4.84	4.588	3.1391	7.2893	4.6112	5.8415	4.2854	7.487	5.2675	5.306	3.5484	5.191	5.3255	4.6662	5.3143	6.1346	9.3422	5.1457	3.8639	5.0548	5.1114	7.1315	5.5373	5.1202	4.3916	5.0206	7.1238	5.5717	5.2327	5.6792	5.9857	7.2045	5.2672	4.6381	5.1795	2.8012	7.5348	6.3997
PF3D7_0526600.mrna1_1	PF3D7_0526600.mrna1_1;525	525	6.5347	6.0579	5.1285	4.814	1.2203	4.1094	5.5151	5.2426	0.6871	6.3486	4.5892	3.9846	3.5185	2.5753	4.0505	5.4535	6.2413	5.3778	4.0832	6.4283	5.6141	4.0144	5.0483	4.6932	5.9086	3.98	4.7522	5.4893	6.5401	5.2315	5.4799	1.7312	4.6035	6.4036	4.9991	4.441	4.4906	4.373	5.5942	4.4509	4.0522	4.5242000000000004	5.5942	3.7093	5.9857	4.7735	5.1313	3.6017	3.1969	7.2698	4.5993	5.8615	4.5435	5.51	4.4155	5.2787	3.3674	4.4712	6.1914	4.1252	4.8207	5.6899	9.6328	5.879	5.4219	5.8092	4.1779	5.7661	4.9059	4.5116	3.8319	5.0435	5.2813	5.7241	4.7285	5.0985	6.6542	6.8046	6.1229	5.7225	4.9141	5.076	6.1849	5.8605
PF3D7_0526600.mrna1_1	PF3D7_0526600.mrna1_1;526	526	6.4694	4.5173	5.1574	4.9383	3.6882	4.9364	5.7371	5.0896	1.0772	6.0757	4.272	4.8743	5.0356	1.4957	5.0193	5.4973	6.9265	3.5261	3.0409	5.8878	4.9467	4.8982	2.9373	5.1313	5.5151	4.1119	5.1934	5.2024	5.8946	5.4725	5.1851	4.7236	5.706	6.1518	4.9736	5.2574	3.7845	5.2593	4.8298	4.2487	4.9764	4.7285	5.1006	5.2612	6.0637	4.0875	4.4653	4.7581	4.8445	4.2048	5.0444	4.9768	4.4121	5.7631	5.1127	4.7703	4.2891	5.3466	5.1457	5.0067	5.1731	5.6946	8.726	5.1048	4.7398	4.5135	3.4738	5.3719	5.5211	5.6076	5.223	5.4456	5.3809	5.155	5.6753	5.6525	6.3295	6.1069	5.3023	4.5832	3.257	2.6803	5.5192	5.1069
PF3D7_0526600.mrna1_1	PF3D7_0526600.mrna1_1;527	527	6.1938	5.4578	5.0947	4.9791	3.488	5.4634	4.8615	4.0635	3.3262	6.492	5.0374	3.0072	5.1906	1.5311	3.3262	5.7466	5.6876	5.607	4.6352	6.7186	6.1477	4.0036	5.4492	5.1235	5.4783	2.275	4.2869	4.9449	7.0962	5.1647	6.278	1.1827	4.8885	5.4581	5.8595	4.8364	5.1703	5.4219	5.4545	4.934	4.516	3.9551	4.5783	3.8914	5.6153	4.4581	4.6949	5.3889	4.067	5.1514	5.6291	4.7876	3.1127	5.3561	5.6421	4.9533	4.1169	4.7798	6.3489	4.2449	5.0972	5.2456	6.879	3.8856	4.6904	4.9265	5.2464	2.9165	5.2608	5.359	4.0566	3.8972	5.5795	6.0909	5.1942	4.7279	5.6279	5.6636	4.8089	5.3957	4.7393	3.9855	5.0121	5.0023
PF3D7_0526600.mrna1_1	PF3D7_0526600.mrna1_1;528	528	5.8763	5.367	4.2743	4.7882	3.6218	3.6439	5.079	5.9581	0.7398	6.0312	3.2403	1.3674	4.9959	3.0461	3.9681	5.5466	5.8445	3.5336	4.8773	5.5239	5.2913	4.2972	4.4666	5.0343	5.5333	4.0993	4.585	4.375	5.517	4.2891	4.5874	4.9079	5.7623	5.5314	4.2032	3.3147	3.846	4.7404	4.926	4.408	5.1595	3.669	4.6792	4.0798	5.9239	4.2487	4.3205	4.9565	5.6153	4.1416	5.1918	5.047	5.009	5.814	3.7876	4.6485	4.0815	5.3005	6.9682	5.0751	4.5192	6.0468	8.6102	4.975	4.1651	4.6141	3.9155	5.1969	5.0352	5.3005	4.5129	4.6753	6.364	6.3322	4.889	5.0866	6.6088	6.203	4.5014	4.3484	5.2008	2.2203	5.1973	5.4535
PF3D7_0526600.mrna1_1	PF3D7_0526600.mrna1_1;529	529	5.7002	5.4118	5.6314	5.4744	3.7835	6.3352	5.6358	4.8349	1.5705	6.1274	4.4919	5.8151	5.3212	3.9495	4.9713	4.7787	5.4097	2.4621	3.7268	5.1659	4.9533	5.0148	5.2487	4.7104	5.0853	4.3944	4.272	5.126	5.7639	5.1305	4.9841	4.9112	4.0747	6.0866	3.6531	3.189	4.7745	5.1502	5.4712	4.9955	4.3349	5.3001	5.5622	4.1611	5.4676	5.4249	4.6053	5.0041	4.1383	5.211	5.8733	5.3132	5.2437	5.3082	4.319	5.2227	4.5981	7.7528	6.7104	4.4509	4.278	6.4785	7.5452	4.5747	3.5236	4.8192	4.6673	5.7153	4.2891	4.8074	4.7241	4.985	8.3323	5.6582	3.1619	4.8395	6.705	5.5509	4.6837	4.9773	5.9026	5.3041	4.9165	3.6427
PF3D7_0526600.mrna1_1	PF3D7_0526600.mrna1_1;530	530	5.9165	5.013	5.0626	4.6485	3.0036	4.5662	5.3909	4.6064	2.3391	6.3507	4.4463	4.3944	5.9369	3.466	5.1018	5.0875	5.7498	4.2563	5.1114	5.7203	5.2083	4.6536	3.6206	3.8319	5.2806	4.7334	3.9809	5.6174	5.5361	6.432	7.5689	3.0479	4.1027	5.9791	4.5844	3.6076	4.7415	5.8856	5.1731	4.2196	3.9882	2.6229	5.6421	4.332	5.9625	4.7965	4.373	4.7629	4.9416	7.3957	6.0719	4.5589	3.8217	6.1741	3.7592	4.9486	4.1227	7.0091	6.0525	3.7613	4.1969	6.0794	7.848	6.2547	4.0985	4.9777	3.6182	5.0076	4.3198	5.5768	5.1985	4.6218	8.1221	5.6267	5.7271	4.9241	7.1587	5.9453	7.6049	5.8612	2.6017	4.7766	5.3012	5.1534
PF3D7_0526600.mrna1_1	PF3D7_0526600.mrna1_1;531	531	6.5075	5.3885	4.5229	6.524	4.2055	6.4621	5.7887	5.5021	3.2141	6.6247	5.6848	7.2579	3.9635	3.5046	6.0934	5.2713	5.4979	3.1144	4.6571	7.0007	6.4482	4.843	5.367	6.8246	5.5021	3.9864	5.021	5.7447	7.781	7.2273	7.9556	3.9919	6.5275	6.2451	4.8176	3.9146	4.6029	5.6392	5.1064	4.1546	5.7819	4.9269	5.2227	5.0343	5.1695	4.9444	4.14	5.0206	4.9241	6.0775	5.9891	5.5729	4.8384	6.1177	7.795	5.2407	4.7104	7.2338	5.9329	5.2032	4.1135	6.7957	9.1335	5.7263	5.9305	5.5987	4.3234	4.0652	6.8491	5.2735	6.2939	5.7645	8.0175	5.946	5.8189	4.814	7.3045	6.7206	7.2395	5.839	5.1882	4.0259	4.5059	6.6021
PF3D7_0526600.mrna1_1	PF3D7_0526600.mrna1_1;532	532	6.835	6.379	6.5878	7.7562	9.6625	5.8017	6.0676	6.1952	10.8908	6.6565	7.6273	5.9042	8.088	10.3041	5.5151	6.0281	6.7536	6.0917	6.4484	6.7	8.2398	4.9662	8.7163	4.9533	10.1402	3.3448	5.4692	6.2254	6.6798	9.0347	7.1365	9.2357	5.4525	10.1131	6.1135	4.7137	5.6459	5.5432	5.1583	5.4832	13.8873	4.5692	9.2932	6.4769	7.4545	8.9139	6.0637	4.4026	4.0993	8.4169	9.8102	9.668	7.5457	8.1585	6.6792	5.9269	4.5404	7.9595	6.1385	9.4377	5.3183	10.151	10.6844	10.7312	8.5257	5.3448	5.3431	6.8826	6.2547	5.2828	8.429	4.8022	9.1699	4.7263	9.377	4.9016	11.1012	7.7723	9.2185	8.9457	5.4931	6.4053	7.076	6.4989
PF3D7_0526600.mrna1_1	PF3D7_0526600.mrna1_1;533	533	7.2791	6.7791	6.3609	8.0837	10.5197	5.5248	6.2756	6.7063	11.1363	7.5957	8.2536	8.2033	8.6836	10.995	5.1031	7.1191	6.9279	6.489	5.8987	6.5228	9.2519	6.0159	9.2079	4.1763	8.4141	5.3933	5.0682	5.917	5.5339	9.256	7.3682	9.7276	5.1309	10.2671	5.1445	5.2215	5.5925	5.5804	5.8694	6.4331	8.259	6.1926	9.5248	9.5536	7.3	9.321	5.073	4.6616	4.2008	8.8584	11.3653	10.4002	7.2691	7.5862	6.4625	7.1928	5.4229	9.9891	6.0925	9.5937	5.9912	10.8036	10.7419	9.9362	8.8868	5.9706	7.7432	8.1678	7.2806	6.3275	9.3716	5.1387	10.152	5.9507	9.869	5.3366	11.5065	8.2198	10.482	9.2662	6.5091	8.0626	8.4142	7.2353
PF3D7_0526600.mrna1_1	PF3D7_0526600.mrna1_1;534	534	8.0865	7.7826	6.8995	8.2286	11.4555	6.6482	5.3291	6.1914	11.419	8.0448	9.7503	9.6321	8.6843	11.5475	7.2227	6.3584	7.4146	9.1086	6.5494	6.6095	9.6	7.1263	10.27	4.8222	10.1362	4.9439	3.8369	5.6008	7.0742	9.591	7.949	10.3209	4.6966	11.2673	4.5267	5.0583	6.4146	5.2589	6.5923	8.1263	9.7971	5.2196	9.8756	6.1436	7.1773	10.4519	5.2192	5.4343	6.0613	10.3284	11.2572	10.532	8.8389	8.858	6.1438	9.6145	5.568	11.0713	6.7696	10.8758	4.7274	11.2589	10.2664	10.9582	8.7626	7.1062	7.4022	6.6228	7.5705	6.3023	10.0971	5.2048	11.2098	6.399	10.9067	6.0475	11.9313	8.5914	11.319	9.2802	7.0624	7.7287	7.0249	7.4959
PF3D7_0526600.mrna1_1	PF3D7_0526600.mrna1_1;535	535	9.8541	9.7261	6.6279	8.7668	11.2063	5.7719	6.4904	6.9939	10.9279	10.4063	11.1849	9.0453	8.6511	11.3984	6.8775	6.4909	7.6291	8.6227	7.2971	6.7969	9.2352	6.934	10.6497	7.3947	9.9099	7.1551	5.2525	6.6472	7.379	9.395	8.2735	10.6524	7.5708	10.6374	6.0777	3.8836	6.2994	6.878	6.04	8.6746	9.5683	4.3118	9.8317	5.4118	9.187	10.3418	6.9806	5.1276	6.9507	9.4259	11.817	10.2903	8.4064	8.5742	6.4024	8.2661	6.615	11.3233	11.1985	10.7124	6.079	11.2225	7.1123	10.7768	9.0861	6.6326	7.2984	8.924	7.5952	5.7895	10.2165	6.8529	10.9304	11.5242	10.8029	5.9272	11.6903	6.7832	10.333	10.0745	7.7136	7.5628	9.1284	7.9196
PF3D7_0526600.mrna1_1	PF3D7_0526600.mrna1_1;536	536	7.3952	7.5806	6.5289	7.6043	10.6631	7.0421	5.7745	4.645	10.4967	7.0293	9.0612	9.0572	7.6493	11.0098	6.9173	5.3909	5.5774	8.542	6.0126	5.5301	8.4193	6.4155	9.5101	5.3642	9.5241	5.5518	4.6865	5.8917	6.1932	7.7054	6.9436	9.4981	5.3653	10.6725	5.1031	4.0687	4.7366	5.2273	6.2856	7.6996	9.2469	4.5441	9.4346	4.9406	6.8991	9.7419	5.5583	5.6946	5.4219	8.2944	11.7299	10.1775	6.755	7.5711	5.7252	6.582	4.3477	10.9882	5.5686	10.4366	3.0618	11.2067	6.4952	11.1189	7.9499	5.7931	5.7219	4.9069	6.3447	5.9026	9.5987	5.3799	11.4283	5.7167	10.4985	5.1198	11.5742	5.5392	10.8022	8.9246	5.3837	5.9057	6.143	6.8028
PF3D7_0526600.mrna1_1	PF3D7_0526600.mrna1_1;537	537	6.9619	6.9865	6.2506	7.152	10.8387	6.8597	4.591	4.6673	10.1866	6.8243	8.81	7.3708	7.3415	10.821	5.9713	5.7388	5.4828	6.9785	5.4886	5.3438	8.6326	5.2532	9.2306	4.3653	9.1998	4.7004	3.1795	5.6687	5.4835	6.9869	6.5489	9.1656	5.009	9.5158	4.4867	3.7887	3.8032	3.373	5.1735	7.1802	9.3627	3.4449	8.4478	4.2585	5.7173	9.1217	4.568	5.2087	3.7634	6.4371	10.434	9.2765	6.0775	6.8936	4.7361	6.463	5.3438	10.8956	4.916	10.1129	4.9923	10.3338	5.5201	9.489	8.0783	5.1006	5.299	5.2705	6.04	4.2668	9.5229	5.2743	10.9478	5.151	10.0049	5.2983	10.996	5.6843	9.7129	8.5307	4.7252	5.1831	4.904	5.846
PF3D7_0526600.mrna1_1	PF3D7_0526600.mrna1_1;538	538	7.7625	8.3815	6.2313	7.6505	10.7575	6.7216	4.9869	4.7533	10.6632	8.0407	8.8711	8.178	7.0605	11.201	7.3654	5.0652	5.9519	10.2382	5.8545	6.1214	7.189	4.673	8.8955	5.2063	9.495	4.2265	4.5729	5.374	7.5087	6.8814	7.0382	8.6406	5.2219	10.8846	4.7382	3.6826	4.4249	5.7007	6.0518	8.0085	9.8923	5.0206	9.3063	2.7442	6.4843	10.2317	5.0514	6.1223	4.7892	9.7342	10.787	10.2085	6.8723	7.4961	4.0566	6.8632	5.2791	10.6586	5.9427	10.7831	4.4673	10.2025	6.0494	10.6178	8.0159	7.9109	5.2765	5.5348	7.3891	5.295	9.7652	6.0166	10.9273	4.2965	11.1217	3.4141	10.7184	5.5792	10.3109	8.9648	7.7109	5.6665	5.2761	7.2998
PF3D7_0526600.mrna1_1	PF3D7_0526600.mrna1_1;539	539	9.7911	8.1089	7.8829	9.8087	11.096	7.0953	5.5561	6.2188	10.8493	10.5824	8.7701	8.9673	9.1989	11.0279	7.1003	5.939	6.7009	8.5769	6.1459	7.0231	8.501	5.7936	9.3893	4.9355	10.2701	4.6153	5.1631	5.5364	7.7463	8.0829	10.6219	9.7486	5.2983	10.9758	3.85	4.717	4.6363	6.2059	6.3756	9.7301	9.3497	4.5078	10.0049	6.0259	9.3426	10.1675	6.6843	6.2418	5.7808	9.9427	11.6553	10.4631	9.4635	7.803	5.6608	7.4595	5.6229	11.8759	5.8654	11.1288	5.8555	10.4858	5.8972	9.8012	8.8262	6.0094	5.7908	7.1742	7.4475	5.3778	9.5431	6.3761	11.7966	5.1334	11.1473	5.4219	10.9825	6.2137	10.3248	9.2496	6.0841	5.6439	7.6184	7.0457
PF3D7_0526600.mrna1_1	PF3D7_0526600.mrna1_1;540	540	6.7886	5.6011	6.0607	5.8824	4.9832	8.0771	4.7639	5.3384	2.9616	6.3083	7.0676	9.8075	5.2772	5.0418	7.6736	5.6126	5.784	5.2456	5.6673	5.9798	8.6793	5.1156	8.8006	5.0193	6.1859	4.6943	4.1177	5.4611	6.002	7.7448	5.6415	8.5788	5.9775	5.7013	4.073	4.5122	3.855	5.5916	5.9667	5.1276	5.09	5.4568	4.9103	6.0117	5.8809	6.7515	5.1371	4.7777	5.5838	6.7266	11.7993	5.4456	6.9949	6.142	5.4656	5.4828	5.3377	11.6886	5.7434	6.6101	5.4436	9.6125	5.8743	10.0384	6.0721	5.6061	5.1424	6.0367	5.4472	4.6182	6.1613	4.9699	11.4371	5.5886	7.5956	5.3338	10.8893	5.8086	9.375	6.3923	5.7296	5.8773	5.5978	5.6957
PF3D7_0526600.mrna1_1	PF3D7_0526600.mrna1_1;541	541	6.5353	7.1428	6.7164	6.8875	4.9107	8.3715	6.2585	6.3576	5.0734	5.5364	5.1981	9.5728	6.3507	4.3896	8.2661	5.8174	7.1795	5.3971	6.1167	5.9688	9.7612	5.4627	7.25	5.0665	6.1285	4.0383	5.246	6.6291	6.1162	9.6877	5.2731	8.218	6.0457	5.7962	4.1898	4.2055	5.4568	5.6631	4.9598	6.695	8.5046	3.86	5.6949	5.4893	5.9977	6.6394	5.6395	5.2024	7.2754	5.0312	12.2838	5.3147	5.1775	6.2057	5.8934	5.8765	5.85	12.3791	5.3001	8.7958	4.5832	10.2246	6.2731	9.9791	4.3491	4.5021	5.4666	6.56	7.4211	5.288	6.2001	5.5913	12.2534	5.2491	9.1344	5.0972	10.9652	4.5783	9.9879	4.7148	5.2566	6.2485	7.1097	6.685
PF3D7_0526600.mrna1_1	PF3D7_0526600.mrna1_1;542	542	6.7305	5.5619	5.5583	6.9917	3.4555	9.0405	6.4762	7.6285	3.9458	7.2639	4.3363	5.9656	5.9305	3.1408	9.0331	5.7557	8.1035	6.3512	5.5367	5.2961	14.6107	4.1835	6.0383	5.978	6.9735	4.4053	5.2095	6.6073	5.1177	14.0821	6.5771	4.1843	5.5901	7.3378	4.033	4.991	5.3642	4.6023	5.5466	4.375	5.7929	3.9288	5.5011	5.3551	4.9644	4.4828	4.0678	4.4121	7.8147	6.5639	9.9228	4.8324	6.6004	6.4612	5.4053	4.7032	5.3169	11.0195	4.7263	9.0991	4.9695	7.6103	5.2284	9.1692	4.5454	6.1365	4.6305	8.1884	4.8689	5.7271	5.1985	4.9644	10.0619	4.1243	8.9932	5.4443	8.6183	5.3071	8.2213	5.0665	5.7447	4.3052	8.4639	4.6599
PF3D7_0526600.mrna1_1	PF3D7_0526600.mrna1_1;543	543	6.8429	5.785	5.7517	6.3858	5.7684	6.9606	6.4298	5.5087	4.7192	6.4616	6.4752	6.0734	5.5592	3.2839	6.8156	5.1098	6.2957	4.1683	6.2106	7.7513	13.1053	5.6511	5.1671	5.8176	5.7142	4.7719	5.3771	6.7359	7.6578	11.7512	6.1839	3.9791	5.3554	5.5342	4.26	5.111	5.8721	5.8017	5.4199	5.2876	7.0269	5.3466	4.7495	5.3491	5.2563	3.359	6.325	7.4721	8.4048	7.3937	4.9662	6.6663	6.589	6.3721	7.806	5.7562	4.9312	6.4888	5.3027	6.1942	5.0592	5.6988	5.3316	5.4175	5.5423	4.3462	4.8505	7.5007	7.3196	8.2664	5.0989	6.4155	7.5641	5.0076	7.0213	5.9293	6.9758	4.3096	5.4954	5.2196	5.4263	4.7049	7.9917	6.2613
PF3D7_0526600.mrna1_1	PF3D7_0526600.mrna1_1;544	544	6.2968	5.5438	6.3012	5.6539	5.3712	6.332	6.0841	5.3074	2.98	6.4598	5.6887	5.211	5.1675	5.0237	6.293	5.384	5.9814	4.6803	5.8887	6.7548	9.1815	4.3082	6.1679	5.6418	5.7388	5.1691	4.4588	5.4584	6.6772	9.0141	6.1258	5.769	6.5515	4.4189	4.477	4.5632	4.7623	4.8099	5.3899	4.842	6.634	4.9588	4.9855	5.1839	5.0237	5.5475	5.5898	5.1679	8.2778	5.6456	4.9565	5.3796	5.6476	6.7614	4.847	5.1851	5.3023	6.578	4.9547	5.1735	4.8455	6.7403	5.36	4.8146	5.3309	5.7192	5.4519	7.7928	6.212	5.5853	4.314	5.4101	6.7761	4.9662	6.2466	5.7068	6.4234	6.1024	5.8115	5.9528	5.4538	3.6323	8.4254	6.6974
PF3D7_0526600.mrna1_1	PF3D7_0526600.mrna1_1;545	545	6.3448	5.594	5.8472	5.6988	4.6247	6.3477	6.1237	5.1526	3.9326	6.6869	6.0088	5.2304	5.7552	4.2396	7.3587	6.0032	4.7517	6.716	5.6229	8.3328	10.5674	5.1723	5.5807	5.2157	4.712	4.3646	7.0449	5.5005	8.1158	10.4613	7.4605	6.2205	6.2532	5.8255	4.1481	6.0081	6.3782	4.9616	5.9625	4.3944	8.4772	5.875	6.1653	5.6921	5.826	6.0807	5.4525	6.1875	6.3759	6.4204	5.6619	6.0361	6.9001	6.0097	5.3576	6.1983	5.7602	6.9677	5.921	7.3693	6.934	5.8402	6.4909	6.3868	5.0592	8.2717	4.4751	6.767	7.1462	5.7509	5.3377	5.8475	7.1322	5.2761	8.9181	7.0376	6.5686	6.25	6.8207	5.8627	5.9644	5.7393	7.0679	6.3236
PF3D7_0526600.mrna1_1	PF3D7_0526600.mrna1_1;546	546	6.7223	6.2481	5.2494	6.2186	5.5945	6.1056	5.2292	6.0561	2.3951	6.6389	6.306	5.5537	5.5807	4.7708	5.643	5.8868	5.6372	5.1775	5.2884	6.8271	7.8589	5.8455	5.4419	5.9038	5.5717	6.1363	5.2653	4.7861	6.457	9.0806	6.4398	5.4699	6.1514	5.3743	6.4883	5.4594	5.8696	5.8265	7.6448	6.1404	8.2905	6.8112	4.9718	5.7087	5.1731	4.2334	6.4676	7.7901	4.9184	6.2955	5.7423	5.504	5.2821	6.3167	5.5889	4.3183	5.0972	6.7645	6.21	6.0259	5.8664	6.7321	5.0652	5.8153	4.8344	5.6427	5.5613	6.2544	7.221	4.8555	5.8679	4.9699	7.4849	5.7597	6.8872	7.0104	6.2996	5.2122	6.6029	6.0641	6.0936	5.3132	5.2475	7.0954
PF3D7_0526600.mrna1_1	PF3D7_0526600.mrna1_1;547	547	6.4305	5.0913	5.6056	5.7703	4.3219	5.7263	6.1873	5.4535	4.9773	6.5733	6.254	4.225	5.2211	3.1906	4.5261	5.4256	6.2338	6.7694	6.1892	8.5184	9.27	5.8384	5.55	8.2257	5.6873	6.0029	5.4571	4.6053	8.677	8.1552	6.6413	3.568	8.8516	5.4039	6.1045	5.6465	6.2254	6.3911	6.9345	5.7766	8.5925	5.2765	5.2675	6.5251	6.1206	4.7735	6.3763	6.4471	5.1835	7.8476	5.4202	5.4189	6.1398	6.8874	4.7317	5.3306	4.5242000000000004	6.8807	5.8647	7.4814	5.288	6.3903	5.5919	5.8324	6.0881	6.0559	5.6355	7.6828	6.6845	5.5874	6.1653	5.5043	7.1844	5.1871	7.79	5.8217	7.3265	5.93	6.7916	6.2346	6.7541	6.2232	7.5812	6.5304
PF3D7_0526600.mrna1_1	PF3D7_0526600.mrna1_1;548	548	7.4827	7.1761	6.0261	5.9456	5.1039	6.5447	7.1092	4.9035	5.6106	8.5685	4.373	5.4236	5.9167	5.6407	6.059	8.7504	5.2067	10.0961	5.6505	11.4751	8.9613	5.4512	6.4145	8.3032	5.2122	6.133	6.8918	5.1371	11.7243	8.9408	8.1214	5.6296	8.7543	6.0798	6.7861	7.712	6.434	5.6241	5.3402	6.3593	4.8232	5.841	6.4725	7.4458	8.5712	9.3353	6.2765	5.4022	5.852	6.9813	6.5038	6.559	7.2397	7.1625	5.8179	8.8649	7.3625	7.9924	6.9481	7.719	5.9193	8.2603	5.6704	6.3854	4.9198	7.1037	6.1855	7.6192	6.0972	7.2846	8.904	6.666	8.954	6.6358	8.9102	5.1882	8.2331	5.8701	6.7731	4.6594	7.808	6.0279	7.7727	6.3858
PF3D7_0526600.mrna1_1	PF3D7_0526600.mrna1_1;549	549	11.5773	5.2161	5.5756	11.112	5.8938	6.7542	5.5078	4.6837	5.5204	11.2483	11.1751	5.6648	11.1876	5.285	6.3199	6.8807	4.5311	6.1587	5.9848	9.9256	8.9174	5.3089	3.9477	6.4853	5.1227	7.0343	6.1054	5.1502	10.0248	8.839	8.8017	5.1272	6.738	5.5188	7.4174	5.6267	6.846	6.0527	6.588	4.7856	10.0169	6.2302	7.7295	6.464	10.8573	5.8316	5.9013	6.2363	4.5613	7.8398	5.193	8.6867	9.3462	5.9676	6.6391	4.904	6	8.4127	7.3444	7.3165	4.3498	8.3887	7.1751	4.6421	4.4026	7.3174	5.0934	6.2209	6.8108	7.4191	5.2854	6.2089	9.2869	7.7473	7.2932	4.306	8.4499	4.9231	5.7409	6.339	7.2072	6.0685	6.7427	6.3464
PF3D7_0526600.mrna1_1	PF3D7_0526600.mrna1_1;550	550	7.2845	5.9584	6.0921	5.9946	6.2759	6.6799	5.7779	5.9296	5.6241	7.1856	7.1268	5.8115	5.8694	4.4919	6.9294	6.2205	6.3228	5.9848	4.9122	8.4927	8.8281	4.7469	5.0444	4.5447	5.0347	6.8246	6.2804	4.7285	8.4088	8.7829	9.3561	4.0841	4.4634	6.0894	7.4429	5.3586	6.8633	5.0018	6.3012	5.4479	7.6391	6.251	8.3785	5.6279	6.3021	5.4179	6.1104	4.9796	5.605	8.9722	5.3363	8.2285	5.4033	6.0255	6.0555	3.7279	5.6719	7.7075	6.9656	6.719	5.7509	7.0493	7.5247	5.3074	5.2957	6.3092	4.1819	6.7765	6.0811	6.7317	4.2365	5.8447	9.1675	7.3696	6.9179	5.3771	7.8938	4.9179	5.2102	5.8321	6.887	5.4663	7.8353	6.0581
PF3D7_0526600.mrna1_1	PF3D7_0526600.mrna1_1;551	551	8.0501	7.5722	6.1623	6.6359	7.2736	6.8045	5.5561	4.9658	6.7118	8.6966	7.0752	8.1109000000000009	5.8706	6.155	7.0886	7.0907	5.7214	8.4143	6.1657	8.5514	8.1317	7.1951	5.6153	6.2215	6.621	6.6535	6.2785	5.4107	8.4184	7.3511	10.0906	4.7814	6.5833	8.0764	6.3165	6.1518	6.8721	6.218	6.2437	6.5114	8.5836	4.2884	9.4504	6.7018	7.1168	6.7654	6.7033	6.4625	6.5196	11.0691	6.6717	9.2533	8.5694	5.6436	6.5841	5.2551	6.8451	8.46	10.481	5.9581	7.8959	7.3011	6.5021	6.1583	6.4492	6.5764	5.6741	6.2598	6.641	6.944	6.6592	5.4189	8.6757	10.2293	6.6269	7.6325	7.9178	6.0923	6.0431	6.854	7.1226	6.319	6.5657	5.9727
PF3D7_0526600.mrna1_1	PF3D7_0526600.mrna1_1;552	552	6.7298	6.5119	5.6256	6.7947	5.4702	6.6532	5.6676	4.5503	4.0444	7.41	6.3427	4.4269	6.1125	3.1667	6.4909	6.6918	6.4396	4.3306	5.805	8.666	7.8971	5.7602	5.3621	4.915	5.6873	6.2294	7.1136	5.2434	8.7276	6.9672	10.0402	4.0135	5.7918	5.9004	6.7407	6.8506	6.4828	5.7107	6.3455	4.1243	8.3493	3.2234	8.1527	6.0372	5.5211	5.824	6.8684	6.948	5.1583	7.0552	6.2651	8.9317	11.0861	5.1342	5.9312	5.8321	7.1236	7.4006	5.6792	4.594	6.1299	6.7542	6.0911	5.8099	5.4643	6.0398	4.7661	5.8027	5.5717	6.4385	4.9672	5.8565	8.5298	5.9255	5.7687	5.1938	7.4749	5.4568	5.903	6.6754	6.5923	4.5862	6.1173	5.581
PF3D7_0526600.mrna1_1	PF3D7_0526600.mrna1_1;553	553	8.8113	4.2817	5.8425	5.2176	4.0976	5.7137	6.1675	4.1938	1.7866	8.7119	6.0909	6.6493	5.4744	0	6.0997	7.8018	5.3964	4.0356	4.9317	6.4841	6.073	4.5583	4.7049	5.347	5.5972	3.6622	7.7317	5.2593	6.8216	5.634	9.2299	3.5862	5.2376	5.4121	5.4519	8.4237	5.7087	5.5254	6.0538	3.5497	8.1906	1.6041	5.8452	4.9914	7.4845	6.6743	7.1684	5.9665	4.6439	6.6847	5.4303	6.8556	7.1603	4.814	4.7703	7.2189	6.3903	4.4912	5.3837	3.86	6.211	6.335	5.905	3.3519	3.6485	6.0268	3.4712	5.841	5.0277	6.4104	6.8465	5.9729	6.8906	6.408	5.9167	5.9941	7.2053	5.0161	5.7085	6.9215	5.4656	3.3799	5.9841	4.4976
PF3D7_0526600.mrna1_1	PF3D7_0526600.mrna1_1;554	554	6.0925	5.594	5.2917	4.7181	4.4383	5.5163	6.114	5.4353	2.568	6.7245	5.1043	5.3005	5.1727	4.2032	5.0117	7.3006	5.3082	5.8179	6.3172	6.8015	5.5692	5.4496	5.2071	4.8997	5.4219	5.3646	5.254	4.5097	6.879	5.6633	9.9452	3.4647	4.8982	6.1438	6.074	6.1475	6.7276	5.9236	5.8202	5.2839	6.2145	4.9312	6.4558	5.7519	4.6927	5.7252	7.1598	6.9413	4.6993	7.3596	5.3565	6.0533	7.628	6.5709	5.4155	5.0896	5.0596	5.4931	6.3815	5.2106	6.4811	6.5333	4.9284	4.6444	4.7623	6.2566	4.969	6.1695	4.8929	5.5607	6.7478	5.2761	5.1018	7.0384	5.0678	6.0982	7.6737	5.1667	5.0661	5.8902	5.9181	3.4316	6.5896	5.6317
PF3D7_0526600.mrna1_1	PF3D7_0526600.mrna1_1;555	555	6.4875	4.8904	5.4702	6.4751	2.1859	4.9565	4.8273	4.7939	1.2388	6.5524	5.1775	4.8856	6.2513	2.06	5.1235	5.7988	6.1869	5.0152	5.2323	5.5261	5.7175	7.0017	4.0858	5.3971	5.4673	4.7197	3.3785	4.7153	5.5497	5.1048	8.0068	3.6088	4.1457	5.0121	5.0772	4.3205	4.7344	5.4393	5.8243	3.8669	4.5097	4.0583	5.905	5.0112	3.9551	4.5662	5.6112	5.1424	2.1667	7.5519	4.4731	5.3352	4.845	6.2963	4.5242000000000004	3.9955	4.2623	4.0197	6.0819	5.6047	5.6191	5.8079	5.4002	8.0501	5.6206	5.3726	4.6135	6.0505	4.8851	5.1218	4.2935	6.1491	6.1739	6.2141	5.1671	4.8032	7.4931	4.6194	7.5246	5.1231	5.2426	2.7093	6.6295	4.1546
PF3D7_0526600.mrna1_1	PF3D7_0526600.mrna1_1;556	556	6.8124	5.8331	5.0609	4.8846	4.8207	5.6023	5.3341	5.4935	2.5945	6.3374	3.2048	4.9891	5.4396	3.7772	6.2955	6.0911	6.2908	4.7751	3.843	5.0917	6.9296	7.5399	5.6346	6.4348	5.3778	7.1171	5.1807	4.9435	5.3151	6.4405	9.4653	4.6865	6.441	5.8617	6.7741	5.3056	4.7581	5.4535	6.1522	4.9718	7.3612	4.9035	6.0034	6.101	5.2273	5.2675	4.5699	5.353	4.2758	6.6666	4.8968	6.2649	4.4738	5.4118	8.7966	4.6622	5.5254	5.5273	5.846	5.8497	6.5166	6.4901	9.305	7.0196	10.9263	6.0034	4.8161	6.5639	5.144	7.7822	4.8694	4.9982	6.6939	6.2513	6.3464	6.5592	7.3574	9.1432	6.9381	11.4413	6.3745	4.6182	6.6693	4.8992000000000004
PF3D7_0526600.mrna1_1	PF3D7_0526600.mrna1_1;557	557	6.3702	5.5311	5.3205	4.9759	3.5777	6.0821	5.2791	5.4624	3.3868	6.3749	6.416	2.7004	5.8212	2.4828	3.5595	4.5686	5.3667	6.0518	5.8723	5.7049	5.3216	7.396	5.6559	4.844	5.9366	4.4692	5.5179	4.6473	5.5141	5.7527	8.6064	5.8853	4.855	4.6904	4.8625	5.5622	4.9227	6.3947	6.5401	5.1214	4.7793	4.7835	6.8245	5.2361	4.9477	5.5163	5.6372	5.2589	3.9882	5.5506	5.7519	6.6181	2.8012	5.5583	5.5267	4.9383	5.0635	5.1591	5.0648	4.5311	6.3714	6.1071	4.9198	5.4269	5.5401	5.636	4.8181	5.6893	5.0339	5.3757	4.7645	6.2634	6.3129	6.6439	6.7715	5.8902	7.1427	4.8777	6.1914	5.9955	5.3129	5.6843	5.2517	5.5735
PF3D7_0526600.mrna1_1	PF3D7_0526600.mrna1_1;558	558	6.0431	4.8089	5.4931	5.2619	2.1077	5.0587	5.1827	4.5904	4.1293	6.7072	5.2657	5.3889	5.8043	2.8972	4.7131	5.5552	5.6453	4.7835	4.4906	4.9378	6.1819	6.9443	5.0626	4.62	5.3187	5.1305	4.3255	4.8283	6.0804	5.8642	8.5805	4.0054	4.717	4.8773	4.9547	2.7312	4.7109	7.0039	6.8097	5.1169	4.6229	3.9809	4.8222	3.0286	3.6439	5.9296	6.0732	6.6528	4.366	6.0993	5.3009	6.0881	4.1276	5.8326	5.4026	5.6582	4.5141	5.2525	6.102	5.4253	6.5514	5.8437	5.4861	4.5546	4.9054	7.2888	3.4114	5.5874	5.0041	4.943	5.06	4.8758	6.6163	6.9275	4.9873	6.3462	7.6114	3.858	5.2664	5.2642	6.2061	5.5509	6.1408	4.98
PF3D7_0526600.mrna1_1	PF3D7_0526600.mrna1_1;559	559	6.0796	5.8045	3.6264	5.04	3.903	5.6285	4.9231	5.5382	1.7355	6.6441	5.6363	5.2126	4.4423	2.9449	6.033	5.2411	5.4722	5.2288	5.7983	4.235	5.2487	5.6115	4.8689	5.1106	4.9955	5.0985	4.1914	5.2392	5.0738	5.6974	8.3213	1.1506	5.2746	5.8965	5.8143	4.5229	4.1383	5.1119	5.8006	4.8084	4.0807	5.2946	5.263	5.3844	4.1506	4.0144	4.354	5.7493	4.2578	6.0217	4.8817	5.0492	4.266	4.1152	3.9855	3.7918	4.7021	5.3565	6.1223	5.0652	6.9764	5.6264	6.74	5.2968	4.4816	6.4846	4.9093	6.2965	5.9662	3.8856	3.3882	5.2199	7.212	7.0901	5.4293	7.0979	6.8283	6.6463	5.1871	5.0866	5.4604	3.2735	6.9775	4.1052
PF3D7_0526600.mrna1_1	PF3D7_0526600.mrna1_1;560	560	6.5709	5.2902	5.1981	5.5148	3.7038	5.8425	3.6229	5.7452	4.2802	7.2508	5.7544	4.9542	4.5329	3.6893	5.8027	5.859	5.4896	5.5801	5.4941	5.6235	5.846	5.3743	4.9704	4.2713	5.9644	5.1268	5.6296	4.7549	5.5683	5.9016	7.7578	1.433	4.7328	6.6447	3.5595	4.2555	5.1276	10.0402	6.3598	4.269	4.554	6.0029	4.774	3.5185	4.9505	6.067	8.5648	5.9203	6.1396	4.5945	5.3639	5.2589	5.4356	5.1703	5.0152	3.8748	4.2487	5.0657	7.3899	5.4963	8.0525	7.4866	6.1924	5.5689	4.3103	5.3063	5.1751	6.3887	3.6971	5.0246	4.9764	5.8684	6.8788	8.0937	6.3169	7.7231	8.4382	6.0481	5.7118	5.4715	6.1847	4.4957	7.3534	4.1723
PF3D7_0526600.mrna1_1	PF3D7_0526600.mrna1_1;561	561	6.8519	5.5068	4.5595	5.0188	2.7247	5.2596	4.2563	5.6314	3.7038	7.1621	5.5503	4.5236	6.5097	4.1739	5.5993	5.1424	5.5481	3.4502	5.8192	5.0738	5.6579	7.2016	4.7344	4.0152	4.917	5.2199	4.4529	5.0755	4.6467	6.8958	7.326	1.373	4.5223	4.8349	3.8258	3.7344	4.1135	5.1643	5.8812	4.6502	4.7032	3.856	5.1502	6.7797	5.9059	4.7666	5.77	5.7785	5.211	4.6554	4.5072	5.047	3.6253	5.4429	5.0215	4.2817	4.3854	5.4256	6.3156	3.854	6.9551	6.1467	6.5419	5.1268	4.5021	5.6244	5.8667	5.3473	3.7463	6.1489	4.2048	4.735	4.0712	6.3322	5.6611	6.3808	5.8716	5.5942	5.6311	4.7576	5.3882	6.0691	5.275	4.1651
PF3D7_0526600.mrna1_1	PF3D7_0526600.mrna1_1;562	562	6.6113	4.6467	4.9184	6.567	3.4607	6.4857	4.7431	5.0286	3.2219	6.2961	4.5993	4.2203	4.858	2.2839	5.4263	6.0295	6.1287	3.6346	4.488	3.5261	7.2858	5.998	4.7192	5.4515	5.3806	4.1635	3.9069	3.7181	5.7703	6.9854	7.8178	2.8319	4.0496	5.2483	5.6079	4.1177	3.144	4.0277	6.1342	3.7115	4.8958	4.0925	4.673	6.2512	5.7642	5.4386	5.4356	5.9761	3.9991	5.1518	5.4989	5.504	5.0054	5.8319	4.8982	4.4938	4.3583	5.7918	4.3909	5.1268	6.9178	6.5592	7.8771	4.7787	5.2449	4.7371	3.7991	5.5558	2.8953	5.6439	7.7659	5.6398	5.7811	5.4259	5.2211	7.189	7.5767	7.2969	5.0268	6.0085	5.6882	4.9011	5.7779	4.8058
PF3D7_0526600.mrna1_1	PF3D7_0526600.mrna1_1;563	563	6.4614	5.9196	4.7485	4.6843	3.3882	4.9453	4.6719	4.3561	2.0909	6.0264	5.1383	5.3892	3.696	2.4983	5.6291	6.0376	5.2791	5.4436	4.3937	4.4621	3.9411	6.3441	5.1647	6.4376	5.1073	3.591	4.4542	4.4168	5.3558	5.4522	7.661	4.1375	6.5801	5.374	4.9658	3.009	3.1922	4.7323	6.74	4.8968	4.2847	4.0866	5.6112	7.1141	5.6648	5.5188	4.735	5.1894	5.5877	3.7623	4.4634	5.1867	4.2479	5.7926	4.3341	5.2468	4.263	4.9001	4.9472	4.1408	6.2244	7.201	7.0747	4.0108	4.8595	4.706	5.2698	4.2265	5.2137	5.8696	8.2985	5.0215	5.2044	5.9148	5.7594	5.7708	6.6578	6.7764	4.9439	5.2895	4.9269	5.2044	4.0661	5.6473
PF3D7_0526600.mrna1_1	PF3D7_0526600.mrna1_1;564	564	7.2325	4.4822	4.5644	5.5361	3.7344	11.2233	4.2342	4.0277	0	7.4838	3.0356	4.8768	5.5245	3.9184	5.742	5.2869	5.2578	4.2265	5.4366	4.7634	5.7714	5.4848	5.0152	5.111	4.5192	3.7442	2.856	4.2487	5.5258	6.6314	7.7446	3.1875	5.1436	5.2968	4.9658	3.511	4.9388	4.437	6.0206	3.3547	5.0081	4.3847	5.5659	5.2036	6.3023	5.4634	5.1977	5.111	4.3736	4.8977	5.1338	4.4777	3.9937	5.2133	4.9269	3.8379	4.342	5.1839	5.8887	5.2411	6.1048	6.2485	7.8931	4.8253	3.281	4.6893	4.5951	3.7388	3.5497	5.6781	10.307	4.8714	5.3208	6.0779	5.6168	6.7167	6.7351	6.6548	5.0374	5.3764	5.2369	4.4316	5.7493	5.2441
PF3D7_0526600.mrna1_1	PF3D7_0526600.mrna1_1;565	565	6.5986	5.1538	5.4202	5.9243	4.5441	6.0665	5.0409	4.5558	3.3434	7.3187	5.0295	4.7597	5.6389	2.85	5.7949	5.6035	4.5236	3.6404	4.6938	3.7549	6.5688	4.9231	4.9887	4.5999	5.3338	3.306	3.4489	4.7756	5.6135	6.2405	7.5938	4.4751	4.3944	4.7751	4.8324	3.511	4.607	4.6035	6.9131	4.0522	4.5447	2	5.9672	5.4459	6.1835	6.0898	4.8792	7.7394	4.0942	4.2802	5.1268	5.3561	5.2917	5.1052	4.4542	3.2645	4.4548	4.6485	4.5192	4.4128	6.3623	6.8291	6.8587	5.3509	4.735	5.1953	4.9231	5.0811	5.4568	5.1807	9.338	4.8515	4.2735	5.9907	6.0968	6.2893	8.2238	7.0062	6.0195	5.2342	4.9212	4.7049	5.1595	4.1763
PF3D7_0526600.mrna1_1	PF3D7_0526600.mrna1_1;566	566	7.2883	5.545	5.2168	5.0224	3.0161	7.2177	6.0097	5.2491	3.9486	6.8465	5.3063	7.1962	4.7829	0.275	6.463	5.9093	4.99	3.2296	5.3698	5.0135	5.546	4.585	5.4751	4.9495	3.9937	4.3889	4.645	2.9764	6.2102	5.825	8.6574	4.09	6.4851	5.5705	3.853	3.1309	4.3681	5.1449	7.4927	4.2525	4.4822	4.9828	5.6576	5.3266	6.5334	6.5437	4.8797	7.6038	4.4673	3.6826	4.5558	6.1595	3.4502	5.2445	4.4886	3.4983	4.3052	5.114	5.1534	4.8856	6.9696	6.9737	8.2325	5.076	5.557	5.373	4.7949	4.0018	5.7298	6.1552	10.229	5.4979	5.2238	5.0938	5.9319	5.922	7.3261	7.1688	6.0103	4.8982	5.5059	5.31	5.8706	5.5091
PF3D7_0526600.mrna1_1	PF3D7_0526600.mrna1_1;567	567	7.2757	6.4368	5.0041	4.3161	4.2972	6.6985	5.0094	4.1127	2.797	7.1054	4.8135	4.8217	5.5024	3.7159	6.7781	6.0339	5.5049	4.1085	5.2257	3.9791	7.1432	3.9336	7.3839	4.7772	5.1477	5.4542	4.8074	4.9165	4.7021	6.9005	7.52	7.0247	5.9953	5.5635	5.3533	4.5229	4.6223	6.143	6.3988	5.0108	4.61	3.7137	4.8053	6.057	5.5601	4.7527	6.2271	4.8851	4.5429	2.9317	5.7377	6.5239	2.8339	6.2392	5.3906	4.6531	4.6702	5.7533	5.8099	2.1144	6.7381	5.7727	8.1393	5.2776	2.9764	5.435	4.0951	4.1077	5.5506	5.1546	8.4588	4.153	7.3046	5.9467	4.6525	7.1102	7.252	7.0777	5.5217	4.6415	4.4725	5.6103	3.3674	5.7939
PF3D7_0526600.mrna1_1	PF3D7_0526600.mrna1_1;568	568	7.2504	5.5531	5.2396	4.9551	4.292	5.9787	5.4774	5.9991	0.9107	7.1051	5.1135	4.5868	4.6616	2.6253	4.8495	5.5148	6.128	3.7782	5.2884	5.9814	5.5388	2.774	10.7817	5.8807	4.5478	5.888	5.0161	4.278	6.6572	4.9392	7.7411	9.9351	5.4053	4.7538	5.3716	0.8953	4.6741	5.6843	5.4313	4.3736	5.8931	4.3434	5.3639	5.5295	6.0442	3.8176	5.5898	6.4484	3.3334	3.6381	5.1562	4.0985	3.6554	4.7549	5.0879	4.5577	4.3498	7.1264	5.7798	4.2502	6.1198	5.709	6.5108	5.1375	5.9124	6.6054	4.85	4.0747	5.5018	4.2772	7.9565	4.969	7.1221	5.6256	4.6645	6.0661	6.5494	5.6008	6.264	6.3293	6.6456	5.1534	5.3096	4.8445
PF3D7_0526600.mrna1_1	PF3D7_0526600.mrna1_1;569	569	7.143	5.1518	4.2891	4.6229	4.3147	7.114	4.756	4.4155	3.9644	7.2063	4.8909	6.4894	5.4571	5.0687	7.5586	5.7118	5.233	5.4121	5.0303	4.135	7.0448	4.4783	7.4603	5.8851	5.3501	2.8278	3.9662	3.0036	5.7123	6.8035	7.7898	7.844	5.5317	5.0045	4.8089	3.3306	4.3009	5.8552	6.033	4.3125	4.0522	4.3576	4.7645	5.3484	5.6418	5.3172	6.0579	5.1127	5.541	10.5822	4.849	5.5865	4.6831	4.1898	7.1595	5.4063	5.0583	5.9184	5.3858	4.2668	5.8166	5.1985	6.6803	4.8192	5.155	4.4256	4.6106	4.4692	4.8866	7.8599	8.3438	5.1739	6.2887	5.2083	4.8465	5.4333	7.2443	4.6485	5.5798	5.5113	5.5792	4.1763	5.5835	5.1663
PF3D7_0526600.mrna1_1	PF3D7_0526600.mrna1_1;570	570	6.8879	5.5289	4.6433	5.3847	4.5286	6.1131	4.9561	3.1715	2.4114	6.9756	5.7137	6.8726	5.5586	3.8268	6.9808	5.3733	5.8664	4.2449	5.9916	5.8902	5.1554	4.5951	6.7417	5.0018	4.5613	1.4647	3.1293	4.14	5.8291	5.7929	7.0006	4.8027	4.6977	5.6291	4.359	4.14	2.8053	8.8496	5.435	5.2145	3.9126	4.4182	4.5304	4.4809	5.9074	6.3252	8.1714	5.0849	3.266	4.354	3.7377	5.1831	2.9709	4.7592	5.5865	3.0144	4.0764	5.5674	4.2898	4.9217	6.1691	5.4131	6.7773	5.8817	4.1859	4.98	4.2203	4.1859	5.3416	5.0866	5.7444	5.6761	6.2913	5.4591	5.6124	5.9873	6.6085	6.3993	6.1769	4.7751	4.3702	4.332	5.3885	5.0103
PF3D7_0526600.mrna1_1	PF3D7_0526600.mrna1_1;571	571	7.8279	7.3191	7.3853	6.7462	5.4519	6.9784	5.8255	5.4744	5.6407	8.2357	7.2803	8.3186	6.0056	6.0448	6.7251	6.6079	5.6662	5.3331	7.0459	6.4692	7.1739	8.0068	6.4854	6.3051	6.9889	5.9146	6.5354	8.1604	6.5441	7.0281	8.0551	6.4946	6.4655	7.3318	5.8763	5.8773	6.7182	6.6526	6.1544	7.5184	6.0561	4.0036	5.8951	6.9422	7.2437	7.6204	7.7585	5.847	6.772	6.3825	5.9364	5.898	6.8342	6.6221	6.3818	5.4179	6.3738	5.8958	5.4148	6.2267	5.9616	6.2315	7.4955	5.3438	3.6124	5.0815	7.5963	6.6002	6.5863	8.2268	7.7861	6.4075	8.2888	7.9587	7.5247	7.4417	7.1447	8.0251	7.4928	6.5746	5.7991	7.0559	7.5157	7.2492
PF3D7_0526600.mrna1_1	PF3D7_0526600.mrna1_1;572	572	5.6299	5.1855	4.9598	6.413	4.9982	5.5043	4.4816	5.2483	3.3306	6.5974	6.3537	8.3889	6.451	2.4383	5.7071	7.8672	5.7714	3.9231	3.106	6.2007	5.8068	4.5759	6.0995	5.6608	5.1293	4.3723	5.89	4.9107	6.0437	4.9658	6.3927	5.8792	4.9946	5.0501	3.7355	3.1522	4.211	4.8718	5.0721	4.641	5.2055	2	6.1177	5.6212	4.8704	5.749	5.2411	4.9709	3.9514	5.6488	4.8048	5.3349	3.1127	5.8701	4.8146	5.5598	5.3056	4.969	4.8963	5.3122	6.3103	6.2574	5.8652	5.1396	4.6328	5.3691	6.5593	8.9704	5.4832	6.1062	5.877	5.7071	5.9333	5.7257	5.0828	5.5103	6.4072	5.0505	6.2549	5.8314	4.8644	6.2418	9.2536	5.2323
PF3D7_0526600.mrna1_1	PF3D7_0526600.mrna1_1;573	573	9.2021	5.7434	4.5874	7.0286	3.6473	5.9757	4.7054	1.4906	3.275	9.5033	5.717	8.4867	7.4017	3.5777	5.8017	5.0798	4.5832	3.6358	5.195	4.7819	5.4851	3.9964	4.8485	4.723	4.3778	4.541	2.7719	4.5957	4.5192	3.1391	5.1297	5.5469	5.0828	5.3001	5.4995	4.5148	4.2273	4.5211	5.1334	5.0639	5.3576	4.7602	5.4935	5.0179	8.791	5.5423	4.9136	4.7247	4.8525	5.266	4.5323	5.8642	5.0387	5.3291	4.7312	4.95	4.9122	5.0772	4.7856	4.5662	5.281	6.3036	4.5832	4.5807	4.5323	6.0339	6.347	3.3074	5.8768	5.9607	4.8445	5.1346	6.3851	5.0076	5.1098	5.9463	6.398	4.1268	5.2122	4.6859	5.0483	6.5794	5.8004	5.0875
PF3D7_0526600.mrna1_1	PF3D7_0526600.mrna1_1;574	574	6.9458	9.9629	5.6687	7.5478	4.6831	7.081	4.0841	3.7442	2.5311	6.872	6.6728	8.6871	7.1384	3.079	6.9974	6.3583	4.8968	4.2832	5.0764	5.4216	5.607	7.25	5.4152	5.2843	3.4647	3.3743	3.7093	4.9011	6.3439	5.7466	7.1801	4.546	4.5286	4.9117	4.6235	5.0747	5.1202	4.5692	5.2972	10.3565	4.8237	2.7463	5.0152	4.9179	5.5762	5.2705	5.2705	5.1048	5.1256	2.6938	5.5726	5.5392	6.6639	7.5548	4.3016	4.8812	5.2106	5.6707	4.591	4.735	6.0361	5.99	5.0963	4.8851	5.0631	5.8912	5.8542	5.6035	4.3031	6.1083	4.2623	4.4039	6.2602	5.9172	6.5113	6.516	7.2564	5.1218	5.4363	3.2095	4.354	6.2052	4.0678	5.3861
PF3D7_0526600.mrna1_1	PF3D7_0526600.mrna1_1;575	575	6.9101	6.6084	5.5925	6.7156	4.067	7.4237	6.1961	4.3327	4.7252	6.7125	6.3161	8.6961	6.2642	1.9855	7.7995	5.2036	5.36	4.0268	5.4084	5.3778	5.6966	5.1375	5.3561	8.7946	5.3961	3.6473	6.6485	5.025	6.2141	5.8158	5.3198	3.1043	8.7596	5.1695	4.7236	5.9069	5.2645	5.1767	5.5916	5.7134	4.9561	4.2449	5.3089	6.2205	4.8763	5.3823	5.6476	5.8885	5.6744	6.2332	5.2517	6.1643	2.5922	5.8797	5.6008	4.7897	4.5217	6.0117	6.7279	5.2968	5.9605	6.5129	5.4343	5.4172	5.4057	4.3646	8.5285	4.3477	5.2319	6.3911	5.7821	5.5635	6.7764	6.6079	5.5261	6.633	7.6848	5.7007	5.3778	6.2052	6.1041	8.4811	3.6369	5.0866
PF3D7_0526600.mrna1_1	PF3D7_0526600.mrna1_1;576	576	6.6875	6.4535	5.0592	7.8379	3.8248	6.4885	6.9471	7.993	3.5814	6.3493	6.387	9.3094	8.6311	2.1342	5.9602	5.0067	8.622	4.1715	5.3519	5.3248	6.1369	5.1073	5.3827	4.5807	4.2943	3.6358	4.6871	5.1181	6.6181	5.5419	5.3995	4.0815	5.1579	5.0875	4.4053	5.1631	4.8125	5.1914	6.0798	6.0766	5.4383	3.8856	5.6719	4.7861	5.0099	5.0268	5.9371	5.5176	4.3045	7.2574	5.3245	5.6854	3.6508	5.1094	7.7069	5.093	4.7219	6.0367	4.4738	4.7032	5.7054	5.5877	5.8831	4.6775	5.1562	6.2819	7.3848	9.0779	2.8659	7.7823	5.6738	5.2219	6.5201	5.1667	5.0501	5.8785	6.8798	5.7498	5.4774	5.4229	6.1367	7.3414	9.2942	5.285
PF3D7_0526600.mrna1_1	PF3D7_0526600.mrna1_1;577	577	6.065	6.614	5.0785	8.1113	4.8831	5.9713	5.3964	5.0575	2.144	6.1274	6.9103	7.5007	7.5629	4.9174	6.2458	5.0277	6.2384	5.8339	3.5484	4.7447	6.0691	4.5416	5.5056	6.1829	4.4155	4.4607	4.8099	4.9814	5.8696	5.9388	4.4627	1.2016	5.6174	5.4296	4.439	5.359	5.5509	4.887	5.2338	5.9205	4.7724	4.4522	8.6023	5.5113	5.4152	4.7087	5.218	5.7806	5.5091	7.594	5.5125	9.2246	4.1268	5.6957	6.88	5.5756	4.7192	5.8721	6.9823	4.9764	5.1465	6.1056	6.142	4.975	3.3743	5.2008	9.1331	12.0979	3.7071	6.9299	4.8405	5.3288	6.1839	6.7597	4.9439	4.916	6.7821	4.8723	5.5195	3.8728	5.302	9.5299	12.7573	3.858
PF3D7_0526600.mrna1_1	PF3D7_0526600.mrna1_1;578	578	7.5524	6.5182	5.0721	7.8326	6.2564	6.563	4.4476	3.742	4.7306	7.7223	6.388	7.2042	8.1207	5.6952	7.4257	5.7301	5.6854	4.5975	5.6896	4.934	7.9316	6.8531	6.6536	5.5826	5.2304	4.5686	4.6188	5.3646	5.8017	7.8279	8.2028	5.93	5.8273	5.4705	5.7442	4.1699	6.7791	5.0875	6.2668	5.3547	5.3501	5.5632	8.2937	4.8595	5.5558	4.5304	4.6135	6.0435	5.266	6.2386	5.3899	8.9387	7.6578	6.8917	6.4043	5.5129	5.4423	6.5544	5.5537	5.1457	4.9864	9.8849	4.641	5.4459	5.1739	5.3455	7.6185	7.5336	5.6326	7.8309	4.3937	5.2083	6.7155	5.9404	5.7415	5.2254	9.6793	5.7043	5.4899	4.5583	4.8836	7.9603	8.4918	5.7317
PF3D7_0526600.mrna1_1	PF3D7_0526600.mrna1_1;579	579	5.1554	6.646	4.8099	7.09	3.433	5.5931	5.4525	5.4219	1.1243	5.5027	4.2441	5.1595	7.4792	3.0858	5.2961	5.5747	4.9764	6.1793	5.1566	5.8921	6.3789	5.2506	7.7757	6.7047	5.1367	3.5286	3.8053	3.9616	6.1769	6.1387	6.2756	8.0418	7.0531	5.1198	4.4627	4.7415	5.8227	5.0828	4.8374	6.5308	4.7279	4.025	7.9804	4.6786	4.1318	5.6508	4.7164	5.5592	2.7929	6.4232	3.7506	8.3118	4.2126	5.0972	4.9782	4.3583	4.9937	5.8689	4.7388	3.5484	5.4246	5.5993	6.0011	4.7501	4.5963	4.8161	5.9526	5.1272	5.2653	5.5674	4.7268	5.3621	6.3051	4.3067	4.4296	4.5354	6.6051	5.7247	6.251	4.6035	4.6999	5.1587	5.3847	4.6035
PF3D7_0526600.mrna1_1	PF3D7_0526600.mrna1_1;580	580	8.1088	6.3271	5.1198	6.3114	3.8669	5.8212	5.1566	3.3799	3.8369	8.7214	4.5103	4.6182	7.0145	3.1506	5.6738	5.2627	4.9722	4.4653	3.0909	6.1771	4.95	4.3219	4.8649	7.3057	5.6829	3.3978	4.4303	4.6988	6.7523	5.4591	5.0426	4.669	7.5014	4.7835	4.0575	2.8156	4.0054	4.8324	5.6859	5.0811	3.7485	4.157	7.3779	6.8392	8.4752	5.8151	6.8603	4.7735	4.8822	5.1977	5.2118	7.9278	5.2449	5.4718	4.8535	6.9081	3.8924	4.7729	6.0834	5.0369	5.2472	6.0749	6.4691	4.2861	4.6588	4.5951	5.5336	2.6668	3.3001	6.0631	5.266	4.3547	6.8397	6.2439	4.5192	4.8861	6.8271	5.7541	4.8263	4.8074	4.4033	3.8649	5.857	5.1473
PF3D7_0526600.mrna1_1	PF3D7_0526600.mrna1_1;581	581	6.4153	5.2052	5.0985	5.6628	3.3757	5.4692	5.4581	3.6194	3.3205	6.132	6.144	2.9467	6.1497	0.6781	5.1169	6.0339	4.4925	4.8792	4.2133	11.2849	5.7549	4.8324	5.6456	7.6816	5.6369	3.8146	3.6519	3.3632	11.1453	4.6323	4.9364	3.4182	7.6594	5.2776	4.5546	4.238	5.2161	5.2126	5.6519	4.5373	4.0661	3.7093	6.9137	5.2327	4.7409	9.0458	5.1243	5.6124	4.8166	6.1305	4.7197	7.6323	4.8176	5.1432	4.4396	9.8084	3.5789	6.5424	7.825	4.1144	13.1152	5.8914	8.0444	5.1189	4.437	6.0152	3.8669	5.4796	5.337	4.1252	7.9107	5.1699	7.0128	8.2528	5.3978	12.8767	7.8151	7.8298	5.5856	5.5696	5.6628	2.6392	5.8909	4.7655
PF3D7_0526600.mrna1_1	PF3D7_0526600.mrna1_1;582	582	5.4111	5.6499	5.128	5.478	2.903	5.8148	5.0951	3.6194	2.5969	6.0308	3.6747	4.4509	4.7908	3.3688	5.694	6.0184	4.9411	3.0531	5.3954	4.7323	5.8907	4.2373	6.417	7.7095	4.8298	4.9179	4.5261	2.3923	6.1831	6.1727	5.4043	6.3123	7.3516	5.7109	5.7134	3.3147	3.121	4.9322	4.6064	3.8319	2.9745	3.257	7.6791	3.8176	4.9383	7.6969	4.4094	6.1737	3.9231	5.5163	4.5916	8.0619	4.8146	4.5046	5.054	8.7486	3.7334	5.5901	8.3052	4.4666	6.5723	5.2044	8.2163	5.3129	4.7241	5.5264	4.4195	5.1497	5.4647	7.143	7.4423	4.7908	7.2115	7.4373	5.0356	5.375	6.5016	7.4211	4.1587	5.213	5.4249	4.4692	5.5671	5.3096
PF3D7_0526600.mrna1_1	PF3D7_0526600.mrna1_1;583	583	5.7926	5.235	4.2772	5.1859	3.4893	5.4336	5.228	3.991	0	6.0253	4.0892	4.5354	5.0299	1.4168	4.6747	6.9647	6.0607	4.0215	4.6938	5.2048	5.3576	3.4673	4.0144	8.523	6.6299	3.1747	5.7525	3.6542	5.0917	5.1767	4.3205	3.5729	8.0828	6.7819	4.4263	4.7698	4.9946	5.3854	5.4568	5.5166	4.1554	3.5059	7.0463	3.9355	4.4216	9.3835	5.4951	3.957	4.2532	5.382	5.6073	7.3659	6.0029	6.0219	5.5179	10.0453	4.4712	5.7533	8.0107	3.5198	3.9079	6.1625	7.5192	3.7645	3.6064	5.2403	3.6088	4.3999	5.4796	6.8097	7.8602	4.3001	6.0976	8.2278	5.6645	4.9406	6.9293	6.9986	4.4263	4.5279	5.2608	4.1144	3.5423	5.7753
PF3D7_0526600.mrna1_1	PF3D7_0526600.mrna1_1;584	584	5.3757	5.0135	4.7463	5.5185	3.8992	5.1318	5.4289	3.6668	3.7377	5.5043	5.0387	4.0453	6.6063	2.7203	6.7869	6.3537	3.8866	5.2709	3.2824	5.3277	5.0947	4.047	5.9155	7.7064	5.9547	2.7782	3.0479	4.9514	5.5922	5.8765	5.3736	3.8186	7.4605	6.2739	3.5789	4.3406	5.1006	4.7527	7.3051	4.8288	3.1144	4.4005	6.4021	3.3406	3.729	8.2314	5.0103	6.5829	5.0063	4.4931	5.7153	7.2467	3.1177	5.1056	4.7181	9.2251	4.1408	6.6621	7.407	3.4983	4.7602	4.8787	7.1405	5.1743	4.1811	4.8943	4.9074	4.4886	5.0665	5.0896	7.1252	4.7225	6.3844	7.0403	4.6966	3.6927	6.253	6.5005	4.4666	5.1089	5.263	4.1285	4.8197	5.6061
PF3D7_0526600.mrna1_1	PF3D7_0526600.mrna1_1;585	585	5.5832	4.1779	4.3505	5.6954	3.1699	5.6215	5.6713	3.848	4.111	5.8163	4.5601	5.2939	5.4063	1.7442	5.106	6.4353	4.2141	4.3241	5.0347	4.2623	6.1062	4.8704	5.4463	7.359	6.0719	2.6369	4.6282	5.615	5.6467	6.3516	5.8977	3.7104	7.6599	6.3579	4.5668	4.4718	5.5125	5.4995	5.99	4.3583	4.6843	4.1052	6.023	5.0303	4.4189	7.3113	4.5856	5.8189	4.4699	3.5298	4.9486	7.6377	3.9011	5.5573	4.9208	8.1176	5.0444	6.0581	7.0811	4.5601	4.6826	6.0898	7.1381	4.8634	4.1875	4.6253	4.4216	4.9514	5.4854	4.4731	6.2174	3.5373	6.852	6.726	4.8822	5.3381	6.5446	6.1739	5.4067	5.2976	4.406	4.1763	3.3103	5.2188
PF3D7_0526600.mrna1_1	PF3D7_0526600.mrna1_1;586	586	5.4326	5.78	3.7856	6.3825	3.1457	4.3009	5.3399	1.8115	2.4803	5.1953	0.8718	3.904	5.9338	2.3219	3.7581	6.191	5.7434	2.9653	4.7065	4.8679	4.7038	2.4463	5.2071	7.7747	6.2798	2.5801	4.1643	4.435	5.0317	4.5856	5.4446	3.0426	7.5049	6.0695	3.8166	4.0496	5.6311	4.6758	5.9248	3.9364	3.1194	3.4542	5.4783	2.8817	4.7485	7.1178	3.3646	5.033	4.254	4.9713	5.7112	7.1452	5.6665	5.3635	4.4476	8.7382	4.634	5.8202	6.8932	4.4575	4.7527	5.3785	6.454	4.7698	3.7004	4.7447	4.4443	4.0339	5.3194	4.7115	6.5118	3.9727	6.5584	7.4533	4.7986	5.1485	5.6247	5.044	5.3909	5.0241	5.3176	3.9505	4.5008	5.9754
PF3D7_0526600.mrna1_1	PF3D7_0526600.mrna1_1;587	587	5.7514	4.7252	4.4822	5.753	3.3031	4.8958	5.6387	4.3875	1.2327	6.3014	4.2087	4.0461	5.4155	0.0144	3.9782	6.4393	5.5388	1.511	4.1144	5.5692	4.7306	3.7192	5.4738	7.2891	5.8795	5.2192	4.5392	4.3491	5.6798	5.5674	4.3176	3.6439	7.5919	5.6366	4.6565	3.2898	4.7991	4.1318	5.0575	5.4087	4.7923	4.7049	5.126	3.4195	4.4634	8.1493	4.985	4.5601	3.9269	5.2502	5.0674	5.2716	4.9588	6.2292	5.3245	8.3914	4.1102	8.6741	8.4882	4.0712	4.9991	5.5913	7.2924	4.5862	3.7137	4.6404	4.8659	7.1341	5.4466	5.4925	7.1226	4.5373	9.2593	8.7683	4.9882	4.7197	6.0345	6.532	4.4601	3.8904	4.9519	1.4168	7.1691	4.1643
PF3D7_0526600.mrna1_1	PF3D7_0526600.mrna1_1;588	588	5.9021	6.3743	4.857	10.1517	5.0553	5.2563	5.3363	4.2979	3.8777	5.6764	4.6741	4.4588	9.8083	3.4074	4.7479	6.4995	5.5689	5.4111	4.4423	4.6135	5.7957	4.8032	5.9887	8.8502	5.2373	4.7148	4.6502	4.9369	6.2397	5.6636	6.0488	5.9138	9.2142	5.3352	4.8048	2.5874	6.0963	4.2869	5.1671	9.098	6.7018	3.7431	4.8987	6.1258	5.2254	9.4702	5.729	5.9761	4.6346	4.7181	5.1285	6.2365	4.6724	6.0813	5.4266	9.5632	4.6182	8.5643	9.7179	4.1731	6.1827	5.8467	8.4517	5.712	5.2357	5.79	4.1731	7.4222	5.3067	5.7965	9.4496	5.2411	8.4318	9.9848	5.1827	6.8664	6.5627	7.7378	5.9021	5.6171	4.9575	5.0277	7.0881	4.6398
PF3D7_0526600.mrna1_1	PF3D7_0526600.mrna1_1;589	589	5.8802	6.0061	4.3632	7.2135	3.7866	3.568	5.1379	4.1779	4.6392	5.9451	4.2578	3.1587	6.6248	3.9809	3.742	5.0201	5.6702	3.9809	4.7975	4.9453	6.398	4.3118	5.3702	7.2698	4.6622	3.5874	3.796	5.5192	5.3154	5.5229	4.9561	3.366	6.8045	4.9773	3.9681	4.2876	6.6676	5.373	5.0233	8.8373	4.4336	4.2713	5.4552	3.1953	5.1526	9.1233	4.3234	4.157	3.0233	4.2965	5.2943	5.2102	4.354	5.4416	5.4246	9.6791	3.4568	4.5478	9.4735	4.106	4.9977	5.8856	7.1373	5.3183	3.6554	5.23	4.7334	5.3702	4.7038	4.3448	9.1686	4.4699	6.3684	9.6495	5.0121	5.1651	6.5702	8.0083	5.3409	5.9388	4.2441	4.3604	4.9782	3.6971
PF3D7_0526600.mrna1_1	PF3D7_0526600.mrna1_1;590	590	6.5454	8.2165	4.9397	8.3146	3.2884	5.8265	5.2713	1.7398	2.5336	7.0863	5.434	4.4289	9.013	4.4363	4.7714	5.4841	5.0828	3.4555	4.8161	5.8427	6.7259	3.8768	4.4731	6.7212	4.5904	3.774	3.3491	4.2935	4.7236	6.5294	5.0575	2.3785	6.8904	4.8505	4.4202	4.6082	5.1985	4.228	4.7897	8.9508	4.8068	4.6124	4.8831	3.6724	5.3096	9.0188	4.905	4.8963	7.0938	4.2234	3.3618	5.6562	4.9059	4.6781	5.4091	8.8918	4.0108	5.7999	8.0407	4.337	4.9598	6.4911	5.0041	5.2284	4.1675	5.9674	4.2675	5.3544	5.009	5.4453	8.5234	5.0704	6.1408	8.7037	5.1591	4.8851	7.0054	5.0505	4.3001	4.1587	5.7527	4.1946	4.8684	3.4919
PF3D7_0526600.mrna1_1	PF3D7_0526600.mrna1_1;591	591	6.1254	6.2574	5.0479	9.8442	2.8639	5.3284	4.9658	4.0488	0.3674	6.2705	3.6792	5.0148	9.4051	3.0704	5.0475	4.5385	5.1747	4.5886	3.669	4.6171	5.9998	3.2126	5.1914	8.7541	6.3993	2.7181	4.2876	4.4601	5.2407	5.8306	5.4403	5.5373	8.6735	5.5765	4.5856	5.5392	4.9556	4.9878	4.3576	8.0492	5.0609	4.7485	5.3561	3.61	4.2555	7.8911	5.3491	4.7485	3.9973	4.8748	4.6594	5.1231	3.846	5.4499	4.9345	7.6116	3.862	6.0559	7.7536	3.7613	4.7285	5.6798	5.855	5.7811	4.7328	5.7096	3.4777	3.6668	5.0695	6.1948	7.9298	4.2758	6.1379	8.2365	4.8207	4.9819	6.5157	5.1731	4.6135	4.7458	5.337	3.4555	5.779	5.3477
PF3D7_0526600.mrna1_1	PF3D7_0526600.mrna1_1;592	592	5.5641	5.5871	5.5195	4.2957	0.926	4.8319	4.6525	4.7323	3.3646	6.9507	4.3723	3.2839	5.5373	0.516	4.8525	4.6966	4.8217	2.6871	4.813	5.9554	5.5179	4.8006	4.854	8.219	5.5065	4.9514	4.4899	3.8748	6.0826	5.8447	5.8938	4.7027	8.3692	6.3832	5.3205	5.7981	4.4141	3.9212	5.2589	6.5466	3.2311	4.211	4.9477	4.3023	5.4812	6.574	5.591	4.756	5.1961	3.8084	4.7527	4.06	4.8374	5.4469	4.8758	6.3248	5.0063	4.8455	7.04	4.9635	4.6427	5.3691	5.7832	4.5993	3.4828	5.4459	4.6171	5.0648	3.8237	5.1518	6.4308	4.375	6.2118	7.3524	5.2055	4.5304	7.239	5.6932	5.2449	5.706	5.5198	4.5173	3.6949	3.306
PF3D7_0526600.mrna1_1	PF3D7_0526600.mrna1_1;593	593	6.2563	5.8602	5.3038	5.6938	4.6508	4.3971	5.7495	4.1276	1.6323	7.2866	3.9098	4.393	5.2517	3.4289	3.9193	6.1081	5.6505	5.8362	3.856	6.8131	7.1231	5.1898	4.3847	7.6431	5.3427	2.2265	4.5838	3.9855	6.889	5.5182	6.1759	1.0144	6.8475	5.537	3.5632	4.9006	3.7719	5.0259	5.691	6.2309	4.856	5.4209	3.9203	4.3505	5.9107	7.7527	4.9928	4.3903	3.742	4.2638	4.2683	5.8502	4.0036	5.3597	5.4857	7.2396	5.0027	4.6525	7.3951	5.2634	5.2847	4.6949	6.3384	5.2323	4.4363	5.4607	4.5211	4.8997	5.0352	6.1022	7.2328	5.9028	6.3523	7.0203	5.366	5.6829	6.4697	5.6971	4.7463	5.1412	5.285	3.9791	5.6871	4.9212
PF3D7_0526600.mrna1_1	PF3D7_0526600.mrna1_1;594	594	6.5136	5.9001	4.235	5.4489	4.1069	5.121	4.9991	4.9425	4.0514	7.4178	4.7142	5.78	5.1894	0.5656	5.3547	5.8138	4.6502	10.0291	4.4296	4.6531	7.7733	3.847	5.0175	8.3361	4.8068	4.3653	5.4598	5.0866	5.8349	5.6056	5.671	3.9184	8.281	5.0246	4.9477	5.6008	6.2979	5.054	6.0568	7.8232	4.4764	4.4469	5.9262	4.995	5.1583	9.4901	5.6311	5.504	4.9607	4.2517	4.6129	5.4822	4.7393	5.696	5.3313	9.1648	4.2403	5.5201	10.2146	4.4074	4.7527	5.8907	6.1767	4.8099	2.696	6.2257	3.1194	4.4343	5.0161	5.9616	9.011	3.1408	6.7359	10.1833	5.4861	5.3981	7.3015	6.4576	5.4696	4.8304	5.8672	5.8585	5.995	2.9653
PF3D7_0526600.mrna1_1	PF3D7_0526600.mrna1_1;595	595	6.8071	6.6689	5.1647	7.0786	4.9616	5.0378	4.6921	3.99	3.9383	7.327	4.3792	3.7137	7.0846	3.5261	5.8146	5.4806	5.2269	5.1534	3.7409	4.9439	6.1727	4.784	5.2821	9.4002	5.1807	4.8861	3.7257	4.9098	5.1502	6.9371	4.6542	3.5874	9.4245	5.9112	5.4676	4.9054	6.6616	4.6571	4.9672	8.8593	4.1803	4.1127	6.2559	3.2913	5.6453	11.0209	5.7889	4.796	4.3413	3.3491	4.6519	6.6157	5.1169	6.672	4.5103	11.2353	3.797	6.1024	10.3524	3.4316	3.4828	6.4566	6.2038	4.0045	5.1235	7.1362	3.6496	5.9174	4.4101	5.9305	10.4736	4.8585	6.3306	10.2221	5.9364	4.0807	7.0689	6.9571	5.3642	7.1461	8.0582	5.2106	4.5928	5.1611
PF3D7_0526600.mrna1_1	PF3D7_0526600.mrna1_1;596	596	6.7397	8.8508	5.1367	7.1618	5.211	5.9364	6.0887	4.712	1.4803	7.013	4.8079	3.8043	7.2223	3.7708	5.2188	7.5554	5.2861	4.8079	4.6017	5.0738	7.8451	4.0687	5.5862	9.2093	3.9882	4.437	4.4323	4.5546	6.1847	7.7033	5.3356	4.9231	8.9563	4.6433	5.1404	5.4433	7.6042	5.0626	5.5279	9.3849	4.7131	5.2418	7.1314	4.9064	5.3359	11.4094	4.9074	5.4476	4.5008	5.2254	5.0535	7.3658	5.0661	7.0709	7.9659	11.9295	4.0409	6.3282	10.9671	4.3625	4.6247	6.8978	8.0125	4.3639	3.7666	7.6462	4.9823	5.406	3.7991	8.4477	11.4268	5.4718	6.6953	11.1831	5.3252	5.7382	7.7131	8.1726	5.0483	5.4393	7.292	3.2095	6.3102	5.5283
PF3D7_0526600.mrna1_1	PF3D7_0526600.mrna1_1;597	597	6.2361	8.7981	4.3561	7.16	2.9672	5.5138	10.9146	6.1117	3.6171	7.013	5.3111	3.5753	6.8152	2.7613	5.8215	11.7563	5.7626	7.579	4.9625	5.8058	6.4782	3.0583	5.8293	8.9559	6.8116	5.2739	4.9378	5.021	5.3085	6.1355	6.5289	5.0764	8.3915	8.2326	4.7334	3.5656	8.3548	5.0921	5.4283	9.4309	4.6611	5.218	7.1257	3.844	4.2802	11.0307	6.3252	5.033	4.2265	5.2106	5.4101	7.4805	4.8258	5.8846	5.9262	11.7999	5.4899	6.4573	10.8343	5.3129	5.0955	6.755	9.4449	5.0126	5.5081	11.0436	3.8022	5.6418	3.2824	6.8505	10.8366	5.7184	6.5922	11.1601	5.6882	5.673	6.9507	8.8065	5.4205	4.4725	10.5608	1.9336	5.383	5.3632
PF3D7_0526600.mrna1_1	PF3D7_0526600.mrna1_1;598	598	6.2946	5.9903	5.7148	6.5455	3.6702	4.3992000000000004	4.888	5.1679	3.7592	6.7949	6.5407	3.5934	6.3716	3.3248	4.9463	5.84	5.6496	2.9317	5.4767	5.6921	5.7897	5.0117	4.6064	8.0893	5.1202	3.9505	3.488	4.98	5.7653	5.4423	5.6556	3.2357	7.5319	6.2621	4.4121	3.4289	6.2867	5.0334	5.6467	8.0737	4.4957	4.4705	5.9841	4.6188	4.8151	10.7701	5.2802	6.1912	4.7586	4.9782	4.3212	6.4851	5.7616	5.4232	6.1357	11.2401	4.8237	6.2139	9.7189	2.6229	5.0152	6.7908	7.23	4.6153	3.5509	7.5039	5.2079	4.2817	4.8768	4.9914	10.6277	4.541	6.4261	9.9549	6.2795	4.8929	8.0403	7.0754	5.5524	5.2672	7.7647	3.332	3.852	5.235
PF3D7_0526600.mrna1_1	PF3D7_0526600.mrna1_1;599	599	6.6347	6.4756	5.4896	6.3131	4.4803	5.3388	4.784	3.6971	4.5601	6.9181	4.61	4.9378	6.116	3.3262	4.7511	5.2296	5.0135	3.7949	1.5945	5.5868	6.4368	5.1001	4.9686	7.8162	5.1428	5.3705	3.7334	4.8202	5.3291	6.6327	5.4053	4.2334	7.6334	5.3089	4.437	4.3074	6.5993	6.7531	6.2769	8.1783	4.1993	4.2157	5.9217	4.774	5.0557	10.525	6.7844	4.7908	3.706	8.6977	5.6786	6.3203	4.8575	5.6427	4.6949	11.2097	4.8094	5.4406	9.6171	5.2024	5.1791	6.1216	6.9619	4.5892	4.0917	6.8791	5.0904	4.3903	5.4922	5.4162	10.4736	5.5385	6.2279	9.3007	4.2876	4.4403	7.0942	7.181	5.2529	4.7544	6.2841	4.6764	5.9026	2.8278
PF3D7_0526600.mrna1_1	PF3D7_0526600.mrna1_1;600	600	6.9878	6.2161	5.477	6.1094	3.7247	4.5753	5.033	2.3448	2.7004	6.7221	5.7263	3.8699	5.9293	3.101	3.9165	4.0815	3.7268	5.44	4.4135	4.6882	5.5248	4.1691	5.8856	7.9316	4.8515	4.6182	3.9919	4.3455	4.8278	6.6539	4.2698	3.6915	7.8151	5.6656	5.2207	3.497	6.1377	4.5204	5.2668	7.6642	4.8485	5.4363	6.2485	4.3868	5.0742	9.912	5.1268	3.5273	4.9288	4.9616	3.5173	6.8088	3.9919	5.4012	5.1408	10.9072	4.408	3.7856	10.8227	5.1293	4.4673	6.3096	7.4835	4.8763	4.3827	6.7057	4.4012	4.7021	4.2055	5.3551	9.7516	4.4189	5.6427	10.6874	4.6859	4.7192	6.6968	7.4157	5.8184	6.5204	6.2741	3.0807	5.295	3.943
PF3D7_0526600.mrna1_1	PF3D7_0526600.mrna1_1;601	601	6.5168	6.4482	4.6554	7.4757	3.2735	5.2411	5.3775	4.4376	3.8063	7.4683	4.85	4.5735	7.8521	4.3377	4.0781	5.1218	4.278	5.2702	4.2016	5.3165	4.9672	2.842	5.2657	9.646	5.1635	4.7004	3.2449	4.3306	5.0609	5.6488	4.9322	2.757	8.8998	5.7035	5.4097	4.9964	7.431	4.0179	5.6851	9.1937	4.135	4.8258	7.3181	3.3349	3.7279	11.25	5.6579	5.6384	4.488	4.6106	5.6014	7.162	5.3082	5.9857	6.2196	11.9779	5.2761	6.4496	10.4481	4.7814	5.7208	7.1359	7.5251	3.5385	3.384	7.2701	3.3262	4.6893	4.6288	6.1497	11.0384	4.986	7.0351	10.4956	5.9425	6.2234	8.3454	7.5454	5.0845	4.1651	7.4786	4.1985	5.3516	4.9676
PF3D7_0526600.mrna1_1	PF3D7_0526600.mrna1_1;602	602	6.5501	7.5165	4.9607	7.0136	3.0496	5.1906	4.7634	3.7939	2.111	7.3478	4.857	4.3992000000000004	7.2955	4.8992000000000004	4.669	3.9449	5.0295	4.3334	4.6531	6.6764	6.5008	5.2709	3.9126	8.7079	4.7845	5.0303	4.4906	4.7798	6.3909	5.5786	5.7519	2.6276	9.0568	5.1043	5.4748	4.1843	7.7739	5.4552	6.0607	9.3923	4.0712	4.0738	7.3977	3.7991	5.2373	11.8162	5.5351	4.8634	3.2001	5.7096	5.0836	7.5834	4.7371	6.7226	6.3911	12.6789	5.6596	5.8861	11.1782	5.7079	4.1001	7.0191	8.6059	4.8243	4.2126	7.4165	2.157	5.2334	4.6871	8.1255	12.1329	6.4832	7.9519	11.4149	5.5166	5.0027	6.9575	8.4222	5.3604	5.998	7.5002	5.5826	5.3262	4.3688
PF3D7_0526600.mrna1_1	PF3D7_0526600.mrna1_1;603	603	7.0291	6.9749	5.4722	6.6318	3.1969	3.3147	5.1506	4.3896	3.3176	6.8743	4.3434	5.2664	6.1402	4.0339	4.4168	5.6328	5.4604	2.9184	4.8797	4.9093	6.2521	2.5898	4.7955	8.6372	5.8914	5.0639	4.9964	3.7214	4.7382	5.4647	5.7677	4.9193	8.3964	5.5509	3.9326	3.3176	7.511	2.3161	5.5931	8.589	4.5717	4.934	5.6693	3.6554	4.4647	11.2037	4.2327	4.2817	3.0126	4.9768	4.627	6.6776	2.5059	6.1508	5.607	12.253	4.0312	5.5641	10.892	3.3909	5.0295	5.7479	8.1271	5.7065	4.2479	7.1411	5.0067	4.756	4.7602	5.9722	11.2931	4.9165	6.5904	11.1771	4.3241	4.4074	7.035	8.3476	4.4919	3.8777	7.5859	4.0548	4.2165	4.7126
PF3D7_0526600.mrna1_1	PF3D7_0526600.mrna1_1;604	604	5.7129	6.8591	4.8743	7.2286	4.9416	4.8684	4.8037	3.5072	1.9782	7.224	3.9718	5.3992000000000004	6.7523	2.5945	2.7929	4.8748	4.8027	3.3868	5.0781	3.5801	4.6153	3.4906	4.5717	9.3029	4.8186	4.6171	3.5632	3.6645	4.9777	6.1873	5.5895	3.6859	8.6881	5.1493	4.6814	2.1077	7.1191	3.5198	4.5735	9.209	3.101	3.3089	7.0673	4.1611	4.116	11.5947	4.8846	4.6616	4.2623	3.8807	5.2765	6.8156	4.0152	6.2615	5.2176	12.1361	4.6088	5.5125	10.5679	4.6427	3.8339	6.9189	7.9898	3.7071	4.464	7.0343	4.2024	5.1554	5.3194	5.8245	11.6317	5.1871	6.8499	10.8707	5.1843	4.6317	6.8381	7.6207	5.0255	4.14	7.0067	1.9709	5.3016	4.4121
PF3D7_0526600.mrna1_1	PF3D7_0526600.mrna1_1;605	605	6.3156	7.7851	4.9491	6.5125	3.479	5.2979	4.9439	3.9828	4.4087	6.9005	5.1231	4.4148	6.1813	4.4148	3.9146	5.0678	4.4456	5.7965	5.2551	5.1735	5.9227	5.1359	5.4854	8.151	5.8642	5.8926	5.6215	4.09	5.1823	6.1753	5.2649	4.1301	7.8153	5.5273	5.6165	4.0755	7.2233	4.1538	4.4963	9.2612	4.295	4.3161	6.4373	4.5945	3.9653	11.3552	4.218	5.3349	4.717	6.1348	5.2059	6.7272	4.4195	5.5364	6.6714	11.7217	4.3462	5.2608	9.9041	4.582	4.2411	5.93	7.6712	4.8909	5.3761	7.2486	4.2898	4.4039	6.2806	6.31	11.044	4.862	6.4563	10.0367	5.4419	4.4555	7.3577	7.6678	5.9241	4.3736	7.3549	5.1639	5.6185	6.1898
PF3D7_0526600.mrna1_1	PF3D7_0526600.mrna1_1;606	606	7.2505	8.5418	4.9887	6.407	3.7027	5.4663	5.0479	4.784	4.7175	7.6781	5.4944	5.995	5.6854	3.0993	4.7301	5.3154	4.7729	9.0994	5.1069	6.3519	6.4313	4.0985	5.3438	8.7958	5.3111	5.1985	4.9212	4.9458	6.203	6.4124	5.6525	3.5656	8.7971	5.281	5.1683	5.3768	7.0431	4.437	5.2273	9.6283	4.2472	4.9326	6.3823	4.784	4.5969	11.1453	4.5148	5.3523	5.0303	5.8567	5.0483	6.7609	4.3944	5.3667	6.6972	11.4721	5.4148	6.2546	11.1659	4.7236	5.5726	7.2637	8.6818	5.0157	5.0777	7.0512	5.0942	5.9416	5.8212	6.4373	11.1255	4.696	6.8737	11.2107	5.0045	5.2083	7.7476	8.5022	5.7049	5.2449	6.8336	5.3554	5.796	6.4812
PF3D7_0526600.mrna1_1	PF3D7_0526600.mrna1_1;607	607	6.4338	6.83	4.6317	7.0476	2.9449	5.3501	4.7447	1.516	3.0807	6.5729	5.0286	3.7104	7.1638	3.729	4.5242000000000004	4.6241	5.1334	3.3618	4.3226	3.7495	5.3954	4.067	5.0453	8.7466	5.3082	5.0997	4.8797	3.7137	5.3363	5.4973	5.319	3.3118	8.8112	5.204	4.7918	4.0063	6.5931	5.2731	5.4861	8.8734	4.4634	3.3031	7.1477	4.0849	4.4983	11.6729	5.1886	4.9241	2.4542	4.7076	5.202	7.5018	1.86	5.9916	5.9846	12.139	4.5267	4.934	10.3336	3.857	5.0405	6.5771	7.8328	4.854	4.1035	7.0555	4.7344	5.441	4.2957	5.2207	11.2463	4.785	6.6175	10.5335	4.153	4.9477	7.0311	7.3516	4.9141	5.4796	7.1324	1.8718	5.7203	5.95
PF3D7_0526600.mrna1_1	PF3D7_0526600.mrna1_1;608	608	7.2217	8.4852	4.856	8.783	4.0063	4.8822	4.9509	3.1906	4.8977	7.1668	4.4983	7.5533	9.0643	0.275	4.1779	4.7934	3.4343	6.306	5.2746	5.3906	7.5687	4.8171	3.3827	10.2973	5.4439	7.3491	4.1052	3.6893	5.3445	7.3571	6.5789	3.6473	9.964	6.7641	6.3246	4.3576	8.8961	3.6135	5.189	10.2864	4.2265	3.1489	8.1804	3.8043	5.5647	12.5493	5.3523	4.9514	4.8659	5.373	5.4793	7.8452	4.3674	7.0935	7.3688	13.4288	4.7597	6.7929	11.35	4.853	5.0892	9.0423	8.8081	4.588	4.9136	7.4674	3.7845	4.9322	6.3318	7.329	12.6211	5.3118	7.2337	11.3086	5.5807	4.9088	9.2178	8.5397	5.2254	5.2954	7.0449	3.4816	5.2238	5.522
PF3D7_0526600.mrna1_1	PF3D7_0526600.mrna1_1;609	609	8.7293	9.0962	5.6058	8.6718	4.5625	4.0704	4.9231	4.2063	3.5248	8.3751	4.669	6.3185	8.1942	4.98	4.7279	4.9246	5.8089	11.074	3.1243	8.7453	7.6129	4.7404	6.706	10.3017	6.0161	5.6415	5.2441	4.9222	8.8524	7.4073	6.4179	6.5711	10.0569	6.1819	5.0989	3.6859	9.2418	4.5472	5.3583	10.3712	3.9411	4.9621	8.2796	4.6328	5.8117	12.909	3.2203	5.9329	4.5014	4.855	4.7803	8.1657	5.5113	8.0312	7.5203	13.2101	5.281	7.1688	12.6065	4.4925	5.1081	8.0585	9.613	5.238	6.0843	7.6953	3.4621	5.8465	5.1235	8.2978	12.5455	5.6982	8.1305	12.5829	5.3872	4.4175	8.2995	9.2913	5.8934	5.2261	7.7878	5.2506	6.5155	4.7814
PF3D7_0526600.mrna1_1	PF3D7_0526600.mrna1_1;610	610	7.6482	8.6132	5.6124	9.1676	4.0224	5.151	4.3792	4.9946	3.8186	7.7109	3.9288	5.1562	9.3537	1.8032	4.0054	4.9317	5.5647	4.9279	4.1334	4.7076	7.8712	5.1404	5.106	11.1485	5.5065	5.1293	4.1611	2.5607	4.6775	7.8316	5.8831	5.4419	10.9554	5.2165	5.5518	4.2219	9.0412	4.5053	6.1412	10.5754	3.9955	5.3045	8.6633	3.6135	6.8844	13.2244	6.6053	5.0461	4.3205	4.9165	4.6017	8.1246	3.546	8.3524	6.7097	13.801	4.3491	6.5797	12.27	4.6358	5.5497	8.2868	9.1655	5.0942	3.9662	7.8872	5.1106	5.504	4.3583	7.1362	13.0436	4.2334	8.0242	12.4427	5.5323	5.3136	7.8853	9.4069	4.1763	5.3103	8.0127	4.4046	6.0672	4.9383
PF3D7_0526600.mrna1_1	PF3D7_0526600.mrna1_1;611	611	8.4008	9.9778	5.2924	9.8769	4.1627	5.477	5.5497	5.4614	3.2869	8.5155	4.9686	9.1358	9.9456	4.0832	5.7798	5.2787	5.3384	5.2376	5.1855	5.434	8.8908	7.1726	5.8199	11.6378	7.2665	5.9446	4.9891	3.9411	5.7309	8.8509	8.0125	4.1587	11.4085	7.5419	5.5741	4.5898	10.2147	5.511	5.5357	10.9391	4.5097	5.0409	9.3813	3.4222	5.735	13.7283	5.527	6.7999	5.3909	5.9193	5.8992000000000004	9.2185	4.9533	8.8628	7.6961	14.3107	4.6165	7.2644	12.6609	4.6462	5.1938	9.3422	10.3644	5.5046	4.0849	7.6231	4.986	6.1355	5.6943	8.3647	13.6172	5.4466	8.4703	12.5612	5.0259	4.7361	9.3438	9.8358	4.5546	4.5192	7.9213	4.5361	6.264	4.8714
PF3D7_0526600.mrna1_1	PF3D7_0526600.mrna1_1;612	612	8.9035	9.8926	5.8359	9.3696	4.9265	5.7674	5.8278	3.8669	2.9727	9.1706	6.0913	8.2263	9.2576	3.516	5.1831	5.076	5.6814	9.2085	4.8495	6.6662	8.6716	6.1534	7.2061	11.6296	7.012	5.7175	5.3834	5.0605	6.9857	8.7574	7.1058	7.3461	11.6395	6.8628	4.7279	4.8395	10.6278	5.4663	5.9458	10.7222	5.2585	5.9224	9.5543	5.2468	6.5387	13.8531	4.9547	6.0146	5.4663	6.3225	5.5702	8.8464	5.1206	9.3834	8.2731	14.1905	4.9584	7.7384	12.8452	3.479	5.4499	8.5841	10.9036	5.0535	4.2668	8.1894	3.6803	7.1051	5.6576	7.6554	13.3259	4.4256	8.9684	12.8721	5.1048	4.8212	8.5938	10.3026	5.4793	5.6238	7.545	3.3262	7.311	4.9575
PF3D7_0526600.mrna1_1	PF3D7_0526600.mrna1_1;613	613	7.9622	8.7407	5.0032	9.488	4.2327	4.3625	4.9832	4.6421	2.4673	8.4783	4.62	4.6467	8.6556	3.3896	5.3009	4.1843	5.9575	4.6288	4.8836	5.3621	8.2557	2.8319	5.9013	11.1754	6.2294	5.1683	4.2623	4.7219	5.969	8.4656	5.9507	4.3716	11.2113	5.9734	5.2861	4.6949	10.292	5.1379	6.4293	10.4507	4.7934	5.017	9.0037	5.2839	4.5729	13.8593	3.7929	5.7772	4.0444	4.0215	5.0409	8.8461	4.7511	9.0621	7.6335	13.7383	4.5674	6.4011	12.4471	4.7629	5.1127	8.301	9.503	5.191	3.3306	7.795	3.6949	6.1453	4.009	7.6952	13.0714	5.5798	7.5641	12.5146	5.1194	4.464	8.6393	9.5582	5.218	6.3069	8.2437	4.4323	6.011	4.8339
PF3D7_0526600.mrna1_1	PF3D7_0526600.mrna1_1;614	614	8.7186	9.9364	5.3194	9.609	5.1001	3.841	5.1518	4.7404	3.5173	8.8862	4.511	9.0071	9.5708	2.905	5.6562	6.0411	5.6795	5.2184	3.6588	5.257	8.974	6.0885	5.6363	11.8345	6.4833	5.1412	5.098	4.7339	5.4168	8.9743	6.1297	5.6056	11.813	7.1006	4.4289	4.7761	10.4852	4.4039	6.3668	10.9452	3.9727	4.1977	9.5719	3.4289	5.5714	14.1668	6.1085	5.3899	5.0215	5.3501	5.5567	9.1943	3.359	9.3619	8.8581	14.4196	5.0875	6.8696	12.5419	3.4738	4.847	9.3182	10.6145	4.6188	3.9001	8.0005	4.0277	7.0297	4.1651	8.2197	13.6861	5.3309	8.258	12.607	5.3625	5.1615	9.576	10.3138	6.3827	5.0383	7.8501	3.6253	6.4803	5.375
PF3D7_0526600.mrna1_1	PF3D7_0526600.mrna1_1;615	615	9.1265	9.7652	6.1577	9.6284	5.353	4.6611	3.8176	4.3377	2.9635	9.2784	5.5367	8.0537	9.2197	4.5166	5.4336	5.4446	5.2227	10.7504	3.7004	8.6165	8.8605	5.7385	6.0369	11.6873	5.6775	6.0564	5.5573	4.2824	8.4881	9.0996	6.7123	6.6152	11.8665	6.3921	5.503	4.6519	11.0094	5.7978	5.7999	10.8761	4.0985	4.6887	9.6065	5.1623	6.8559	14.2027	5.729	5.905	5.5087	6.6586	5.8743	9.0829	4.0365	9.4894	8.7137	14.4913	3.7761	7.6622	13.0116	4.5765	4.8166	8.8022	10.8412	5.3391	4.8455	7.7353	4.9896	7.4525	5.0509	8.773	13.5821	4.5674	8.7895	13.0349	5.7808	5.6352	8.7851	10.4792	5.6401	4.4456	7.7664	4.6218	7.448	5.0845
PF3D7_0526600.mrna1_1	PF3D7_0526600.mrna1_1;616	616	8.4973	9.4276	4.3313	9.9272	4.0224	5.44	4.3363	4.8339	3.4209	9.036	4.5198	7.0603	10.0009	2.0635	5.281	4.9832	6.2342	4.969	4.0224	5.0657	8.3113	6.4033	6.0826	11.8134	5.4436	4.1334	5.1194	4.3903	5.3302	8.5401	7.3354	6.4438	11.9584	6.8975	5.126	5.4469	10.6395	4.2638	5.5081	10.9485	3.6381	5.0785	9.5638	4.4861	5.8288	14.252	6.1191	5.8669	3.263	5.285	6.1619	9.2647	4.4509	9.689	7.8229	14.5079	4.6023	7.1551	12.9524	4.7388	5.5524	8.7435	10.5929	4.8202	4.7175	7.8545	4.5546	6.7482	4.3533	8.2401	13.9042	4.8758	8.7535	12.9618	5.3151	5.0989	9.0159	10.5061	4.852	6.0448	7.9467	5.1663	6.6751	4.7719
PF3D7_0526600.mrna1_1	PF3D7_0526600.mrna1_1;617	617	9.0633	10.1985	5.7816	10.1579	5.1493	5.9998	4.9588	5.2257	3.9174	9.242	5.4998	6.8255	10.0306	4.7049	5.6343	5.1326	5.4118	6.2538	4.3792	4.9846	9.022	6.1385	7.0535	12.0712	5.3172	5.9081	5.4838	5.3851	5.033	9.047	6.5423	6.8486	12.1446	6.7141	5.1485	4.8324	10.9479	4.4976	6.6378	11.2957	3.3978	5.0892	9.9855	4.0179	6.6057	14.7292	5.1655	6.6401	6.0402	5.7661	6.1603	9.4098	4.6571	9.81	8.1431	14.5082	4.8639	7.6868	12.99	4.5084	5.3806	8.818	10.7561	4.7164	5.3052	7.9749	2.852	6.675	4.5552	8.201	14.1087	4.7623	8.5672	13.0537	5.9519	5.464	9.1715	10.2239	5.439	5.5078	8.0003	5.7623	7.4888	1.84
PF3D7_0526600.mrna1_1	PF3D7_0526600.mrna1_1;618	618	8.9864	10.2979	4.5211	9.6625	4.8415	5.6427	5.272	4.4764	3.5008	9.2534	6.2225	10.0535	9.5651	1.4751	5.2036	5.1206	6.2843	9.4351	5.6554	6.9269	8.792	6.1187	6.8364	12.0875	7.0659	6.0936	5.4614	4.7724	6.8946	8.9914	7.6601	5.9656	12.2593	7.574	5.7978	4.9079	10.3973	5.2357	6.3735	10.8336	4.0566	5.0622	9.5758	5.0742	6.2895	14.1349	5.2261	6.5157	4.2118	5.3837	7.3122	9.2642	3.7708	8.9669	8.9835	14.3014	4.8851	7.6107	12.5709	4.8895	4.8268	9.2001	10.69	4.384	4.757	7.6412	4.9231	6.0815	4.9964	8.64	13.4682	4.5753	8.8898	12.6016	6.4119	5.1322	9.0759	10.0296	5.4097	5.5404	7.9078	4.8222	6.4981	5.4912
PF3D7_0526600.mrna1_1	PF3D7_0526600.mrna1_1;619	619	8.5127	9.5817	5.2824	9.7715	3.5993	4.9088	5.2739	4.839	3.3827	9.08	4.4376	8.334	9.3921	4.85	5.8151	5.5008	5.36	5.9181	3.8669	5.6576	8.7081	5.202	6.6138	11.7224	6.2355	4.842	6.567	4.7366	5.8997	9.2086	6.2754	5.8948	11.6616	6.4666	5.4219	5.7703	10.4014	5.3947	6.6672	11.0128	5.5457	3.6915	9.4189	4.2675	5.243	13.741	5.5829	6.2447	4.6876	5.5817	5.8912	9.0665	4.1018	8.2793	8.5922	14.0413	3.7474	7.1066	12.3925	4.0496	4.5699	9.0213	10.4681	5.0094	6.5048	7.756	5.0592	10.5662	5.4841	8.4024	13.2608	5.2269	8.8595	12.5062	5.9651	5.3216	8.8504	9.9165	5.4229	5.9516	8.0603	5.4754	7.1253	4.7766
PF3D7_0526600.mrna1_1	PF3D7_0526600.mrna1_1;620	620	7.995	9.4697	3.8166	9.9039	4.1922	5.9841	4.2456	4.254	3.6554	8.9431	5.1089	6.6226	9.5287	2.5311	4.4867	4.9212	4.565	5.9355	4.1506	5.6017	9.0461	5.6772	5.3423	11.025	4.8063	2.7761	4.6398	4.4666	5.5503	8.6994	6.0237	6.1651	11.2085	5.497	4.8176	4.8227	10.022	4.7908	6.1247	10.7751	5.0553	6.2752	9.2533	4.7159	6.4846	12.8876	4.7629	6.2847	5.1181	6.2784	5.5078	8.982	5.1667	8.1413	8.5361	14.1328	5.2649	7.05	12.1299	4.6927	4.9472	8.6426	10.3025	5.2036	4.9704	7.6879	3.1094	6.0557	4.3023	8.4716	13.1774	5.5351	8.4933	12.2312	5.6921	8.3021	8.9927	10.1604	5.9189	5.4941	7.8502	5.1164	6.3827	4.6542
PF3D7_0526600.mrna1_1	PF3D7_0526600.mrna1_1;621	621	8.328	9.8295	5.6132	9.3601	5.3827	5.7377	4.2311	2.854	3.2987	8.4745	6.0056	9.453	8.9245	4.3045	5.2544	4.0721	4.757	9.5751	4.8074	5.9112	8.0658	4.2342	6.5181	11.0046	3.9809	5.4002	4.0583	4.9982	6.2168	7.8286	5.8122	5.5046	10.912	6.0303	3.4764	4.1977	9.1334	5.6053	6.1029	10.8173	4.7708	5.3187	8.7202	4.0849	4.9973	13.0213	5.243	6.9116	4.557	4.6792	5.9993	9.0169	4.2157	7.626	8.3772	13.1657	5.4472	7.6259	11.745	4.488	5.1164	8.8265	9.6049	5.2071	4.3944	7.4627	5.3551	5.8291	3.7323	8.7407	12.27	4.9016	8.8965	12.1575	5.1779	6.0036	8.8948	9.2811	5.879	4.4699	7.393	4.8679	6.8776	5.2168
PF3D7_0526600.mrna1_1	PF3D7_0526600.mrna1_1;622	622	7.3283	8.0626	4.5607	8.9636	3.9241	5.8714	5.2016	3.7355	2.9819	8.21	5.6159	7.5339	8.1589	4.1946	5.2126	5.278	4.9001	4.5223	3.9561	5.0387	7.2916	4.1293	4.7301	9.458	4.1946	5.0117	4.8753	4.5832	5.2728	7.3809	5.7584	5.0161	9.5189	5.8192	4.2311	4.2913	8.4632	3.8787	6.4476	10.2993	4.7164	5.3827	7.7623	5.021	3.0635	12.3027	5.9521	5.4886	4.9231	4.905	5.7795	8.2105	4.4744	6.3012	7.4861	12.3278	5.2828	5.796	10.8776	4.2494	8.8517	7.8593	8.6662	4.765	7.5243	7.2979	4.749	5.9079	2.2357	8.1551	11.267	4.466	7.6866	10.7352	5.7115	4.3284	7.7345	8.6923	5.2976	5.7068	7.3566	4.565	5.689	3.6882
PF3D7_0526600.mrna1_1	PF3D7_0526600.mrna1_1;623	623	6.6641	8.1797	5.6499	8.9791	3.9136	4.6611	4.888	2.9782	3.4019	7.757	4.9977	5.8812	8.5416	0.251	4.0009	4.4443	5.2917	3.8836	4.934	4.7929	7.8945	4.3757	4.6005	9.2826	5.1894	5.0917	4.7835	4.8738	5.2743	7.3117	5.436	4.1027	9.2813	5.3975	3.9864	4.627	8.0597	4.8846	5.8659	10.2047	3.7517	4.6724	7.8681	5.5046	3.9184	11.8389	6.0352	4.916	4.0206	6.1971	5.0067	8.1855	5.2972	5.8662	6.6405	12.4909	4.3491	6.5144	10.6839	4.6194	5.5444	7.7882	9.0318	5.4686	5.3111	7.3113	2.7268	5.466	2.254	7.931	11.2524	5.0963	7.5095	10.8046	4.6798	5.1711	8.0428	8.6334	5.6421	5.6857	7.2182	2.8856	5.2761	4.2388
PF3D7_0526600.mrna1_1	PF3D7_0526600.mrna1_1;624	624	6.9009	9.5764	3.4356	7.5023	3.669	5.4259	4.2016	4.2765	3.1506	7.2877	4.3096	7.9646	6.6572	2.2296	4.4555	4.5392	4.7538	8.0186	2.9241	5.6244	6.5807	4.26	5.3459	9.5905	5.0365	3.3147	3.8094	5.3639	6.0742	6.7682	5.4141	3.116	9.3629	5.5373	4.9722	4.3889	6.7935	5.4663	5.5635	9.8594	4.8968	5.7602	6.6866	3.6588	4.8465	11.6418	4.5392	4.3341	4.0374	5.1114	5.3526	7.384	3.1763	4.7634	5.9937	11.5976	4.2735	6.2787	9.8546	3.2987	5.9136	8.0521	8.4564	4.1562	4.1747	7.4091	3.2095	4.8924	4.3992000000000004	7.0616	10.4641	5.5119	7.0235	10.2766	4.6311	5.2979	7.9875	8.3221	5.3702	3.6971	7.6592	3.2032	5.318	2.85
PF3D7_0526600.mrna1_1	PF3D7_0526600.mrna1_1;625	625	5.7743	6.8052	4.9635	7.8685	4.4679	5.1001	5.1699	4.5097	2.6668	6.0949	3.7698	5.8104	7.1648	2.2296	4.4803	3.9345	4.3384	4.5385	4.0126	4.4463	6.9229	4.557	3.9837	8.8948	4.6781	4.2426	4.6223	5.2311	5.5078	7.3505	5.44	4.0858	9.3161	6.0016	5.4555	1.8359	7.0641	4.8227	5.9695	9.493	4.0959	4.5423	7.1135	4.3618	3.0531	11.0598	5.6531	4.6803	3.3205	4.7142	4.9973	7.3223	3.5874	4.9864	5.5185	11.5286	4.4276	5.6197	9.6271	2.6871	3.9616	7.1056	8.0092	4.1522	4.2048	9.6889	4.1506	4.275	3.9718	6.7207	10.1112	3.5801	7.3371	9.3161	4.8445	2.272	8.1116	8.1044	4.8063	6.1898	9.4368	4.8309	4.9777	4.5838
PF3D7_0526600.mrna1_1	PF3D7_0526600.mrna1_1;626	626	6.0839	6.8718	5.436	7.6144	3.6859	4.4561	4.9991	4.6927	3.511	6.7321	2.9964	4.6854	6.8969	2.9764	3.5084	5.0426	4.0453	4.7745	4.0566	5.4249	6.3347	3.9542	5.1707	8.4124	5.6798	5.2172	3.111	4.4356	5.295	6.1751	4.585	3.7071	8.5673	5.3892	4.464	3.3448	6.7718	4.1169	5.157	9.1601	4.4601	4.3889	6.5132	2.1731	4.2675	11.0662	4.4396	5.7057	2.926	4.6375	4.2547	7.6271	4.9416	5.189	5.9554	11.0885	5.044	6.0747	9.5579	4.8515	5.5062	7.2152	7.8677	4.9054	3.8288	9.4021	5.3085	4.6696	4.1707	6.3866	9.6014	4.4601	6.5931	9.3386	4.0303	6.151	7.2726	7.6508	5.0488	5.382	9.1656	2.9011	4.8283	4.2585
PF3D7_0526600.mrna1_1	PF3D7_0526600.mrna1_1;627	627	6.4316	8.751	5.3723	5.8741	3.7027	5.581	4.6954	4.5084	1.8758	6.9363	4.4705	4.7458	5.2307	3.3813	5.0862	5.9695	4.8895	9.0857	3.5753	6.3747	6.062	4.0635	8.3753	9.0892	5.9771	6.2213	4.0968	4.858	7.4764	6.2564	4.9695	8.3411	8.4453	6.0841	4.4951	3.0161	7.3723	5.2434	5.4009	9.1361	4.7268	5.0989	6.1183	4.7032	4.2876	9.1129	4.8841	4.9184	4.7164	4.6467	4.7782	6.8824	4.6047	5.2965	5.2365	9.4778	3.7634	6.1902	8.5924	4.1144	5.3861	7.0635	8.3165	4.079	3.8053	9.0574	2.5084	4.3736	3.9514	5.8374	8.4531	4.0772	7.4339	8.5948	5.3381	5.5856	7.3509	7.9283	4.975	4.2373	8.7386	4.9791	4.6253	3
PF3D7_0526600.mrna1_1	PF3D7_0526600.mrna1_1;628	628	6.0575	5.2739	5.6493	5.1098	2.8339	3.85	2.9819	4.5723	3.9855	6.4163	4.9873	3.7301	5.0501	1.1043	4.6375	4.7137	3.3377	4.0644	3.4209	4.3052	5.5801	5.0853	5.706	7.9164	4.8022	3.8953	4.8885	4.2357	4.6352	4.228	5.0009	4.6334	7.8812	5.4702	4.6159	3.6005	4.1194	4.5211	5.4124	5.78	5.2536	1.8032	6.4163	4.6982	3.7115	7.2733	5.0648	5.151	3.4568	5.157	5.5198	6.8499	4.1473	5.1048	3.7452	7.1995	4.7887	5.223	6.5059	4.4243	4.8278	6.3925	6.2304	2.7698	4.4731	9.3882	5.2776	4.7996	2.926	4.511	6.7608	5.2544	5.2728	7.1419	5.3176	4.9681	6.4448	5.013	4.126	4.3313	8.9094	2.2357	4.5838	3.437
PF3D7_0526600.mrna1_1	PF3D7_0526600.mrna1_1;629	629	5.7653	5.2787	4.975	5.0435	2.8359	2.4383	5.251	4.9625	3.079	6.947	4.3632	3.6076	4.6531	3.0514	4.218	4.691	5.0875	4.7071	3.9919	3.9982	5.6736	5.1416	7.5345	7.024	3.8709	4.9519	4.8037	5.6241	5.0466	5.1218	5.1651	6.7633	7.0517	4.8836	2.5729	3.2126	4.9882	4.327	5.4571	5.9373	4.4925	4.8171	5.5301	4.4731	5.2832	7.2502	4.6358	5.0219	4.6112	4.332	5.4482	6.3447	4.8084	4.6467	4.6513	7.2614	3.8227	5.2983	5.9588	4.8309	5.3399	5.8924	5.4738	5.2761	5.0618	9.5533	4.2426	4.1993	3.6837	5.7035	6.8005	4.7677	6.0166	7.0025	5.6331	5.9279	7.1058	5.2517	4.3868	4.337	9.6444	3.7463	4.2365	4.7639
PF3D7_0526600.mrna1_1	PF3D7_0526600.mrna1_1;630	630	6.2909	4.845	5.1031	5.8153	2.9165	4.5521	4.9819	4.6276	3.7431	6.4162	4.2141	4.7586	5.0023	4.1898	5.2165	5.2946	5.2581	5.2479	3.2705	5.0259	6.4434	3.2016	10.128	6.5146	4.9045	3.4686	4.4731	4.1755	5.4735	6.1373	5.9528	10.3055	7.1984	5.4944	5.067	3.1293	6.1942	5.8344	4.8841	6.6866	4.354	4.844	5.5789	3.6415	5.0976	6.8506	5.1827	5.5892	5.6126	3.6758	4.9174	5.6264	3.8943	5.3313	5.2817	8.1347	5.1412	4.6519	6.7443	4.0644	5.2913	5.4591	5.1469	4.2957	4.3583	8.0783	4.235	4.9759	5.0751	4.5934	7.0548	4.6427	6.2999	6.479	5.0448	4.6035	6.7956	4.7301	4.7485	5.0587	7.5602	4.3089	4.6764	3.1667
PF3D7_0526600.mrna1_1	PF3D7_0526600.mrna1_1;631	631	6.0038	5.5416	4.5975	6.121	1.8718	4.7247	4.1489	4.915	2.8319	6.8632	4.6375	4.1953	5.2795	1.3334	3.2928	5.1135	5.7837	4.3903	4.6949	4.6427	4.9083	4.6525	6.2135	8.5824	5.4077	5.4236	1.6736	4.7148	5.5289	5.847	5.1189	6.8634	8.5821	4.7436	4.0277	4.3284	5.2957	5.2754	5.7255	6.824	4.3618	4.5135	6.0241	3.2016	4.2891	8.6516	4.6462	4.797	4.1787	4.9241	4.8248	5.5993	4.025	4.649	7.0794	9.2783	3.275	5.2307	6.5774	4.4236	5.5182	5.3016	5.5487	4.6171	4.3132	8.6154	4.5192	4.2426	3.2032	6.1361	7.9671	4.4874	7.0691	6.511	4.6058	5.4535	7.818	4.742	4.9635	4.3161	7.5131	4.8982	5.5595	4.6753
PF3D7_0526600.mrna1_1	PF3D7_0526600.mrna1_1;632	632	6.2338	5.3431	4.033	5.5245	5.0976	3.8309	5.7816	4.9054	4.017	6.7935	4.9745	2.858	5.1506	2.2357	4.126	5.7895	4.7655	5.0435	4.8485	5.8547	6.0041	5.5173	7.5886	7.3399	5.4575	4.4575	4.7148	4.9864	5.9809	6.0902	5.9925	7.1212	7.5934	5.9324	4.9814	3.4128	3.2585	4.8425	6.1793	7.374	5.4296	4.2327	4.9791	3.7049	5.0286	9.1366	4.9982	5.9107	4.4216	5.1022	5.1811	5.3674	3.9699	4.6218	5.7371	9.0356	4.8625	5.9217	6.4509	4.9355	4.7808	5.4835	5.3416	4.4731	5.1031	7.6869	4.5558	4.0712	3.4515	6.9643	8.2147	6.2257	7.1036	6.9671	5.3923	5.5217	7.3668	5.6389	5.5361	6.0455	7.6814	4.9519	4.9625	4.0126
PF3D7_0526600.mrna1_1	PF3D7_0526600.mrna1_1;633	633	5.4039	5.0544	5.0295	4.5033	3.9551	3.9155	4.9533	3.5311	4.126	6.6045	3.359	4.2464	5.0201	2.9336	4.861	5.0661	5.0858	4.4114	4.4607	5.3151	4.9991	5.5148	8.5317	6.9645	5.4819	2.8176	3.862	5.1747	4.8288	6.2302	5.9338	8.4507	6.9333	5.3726	3.6859	4.0286	5.2161	4.3799	5.0721	6.9946	4.2095	4.3406	5.3438	4.0704	4.2319	7.6762	4.6508	5.9105	3.7949	4.4429	4.7934	5.9516	4.4893	5.5892	5.558	8.2611	4.9054	5.6085	5.9889	4.8748	4.373	5.6971	5.7981	4.9514	4.7409	4.8525	4.7501	4.8334	5.3684	5.7178	7.7467	4.8212	6.8445	5.6424	5.2122	5.0453	7.4903	4.6882	5.0374	4.1227	5.8674	3.0018	5.2353	4.0993
PF3D7_0526600.mrna1_1	PF3D7_0526600.mrna1_1;634	634	6.5084	5.5969	4.7469	5.6758	4.0409	5.4928	6.0126	5.9853	3.0514	6.9914	5.4986	4.3716	5.1391	2.9616	4.9542	5.36	6.3357	3.774	4.9732	5.5957	5.3716	2.9146	6.1336	8.4205	5.5954	4.2063	5.0626	4.9928	6.2317	4.9006	5.9307	5.5829	8.0477	5.9364	4.6462	3.6415	5.5217	5.5157	6.0128	6.8066	3.6792	5.0387	5.3334	5.4453	4.784	8.1827	5.0777	5.9743	3.6645	4.5478	5.1094	5.843	3.86	4.7268	5.191	8.4687	4.6656	5.7761	5.9435	3.843	4.4963	6.1983	5.8161	4.2668	4.7671	6.4411	5.5641	5.2536	6.1102	5.51	7.0688	5.1445	5.8632	6.5144	4.5404	4.9458	7.1586	5.1077	5.8286	5.1591	5.302	3.9982	5.0618	5.7065
PF3D7_0526600.mrna1_1	PF3D7_0526600.mrna1_1;635	635	6.2292	6.1264	4.5922	5.7751	4.7808	5.1436	4.6398	3.6611	4.6017	7.4635	5.5157	4.7021	6.1783	2.9764	4.9523	6.0564	4.8851	4.5065	4.4101	6.3402	8.7254	5.6076	5.211	7.1931	5.4002	3.9891	4.0259	4.1747	6.002	7.5146	6.631	5.6011	6.6521	5.8407	4.4469	4.7586	5.2319	4.9397	5.5567	5.2052	5.3719	4.717	5.1445	5.5245	5.4363	8.7255	5.2456	5.431	5.1206	8.3058	4.8733	5.3234	4.3999	6.7002	10.4372	9.3465	4.8689	6.0186	6.4668	5.0544	6.4469	5.434	8.8271	5.8654	3.855	5.3572	5.1359	4.7876	6.6885	10.9608	8.1032	4.9937	5.0321	6.1094	6.2008	6.0054	6.9932	8.8486	5.4131	4.7671	5.5053	2.8639	5.7882	5.8181
PF3D7_0526600.mrna1_1	PF3D7_0526600.mrna1_1;636	636	6.4177	6.1058	5.0976	5.9784	3.7698	5.5586	4.6264	2.4356	3.0772	7.1141	4.785	5.1526	6.9529	3.3477	5.6716	2.3951	4.9977	10.7222	4.211	10.3886	8.0311	3.9662	6.1198	8.0026	3.7015	4.5429	5.6138	4.1506	10.4959	7.5077	5.844	4.8768	7.9996	5.3118	3.7729	4.0409	5.2498	5.2012	4.1408	6.9713	3.5789	4.464	6.2348	4.2032	4.342	9.2376	5.4026	5.732	4.8515	6.7964	5.1651	6.4965	4.4256	6.7167	8.1016	9.7136	4.8253	6.0807	7.9435	3.3854	5.1981	6.0538	8.7894	4.7296	4.7279	5.4026	3.9782	5.6713	6.1595	8.1972	9.3014	5.464	5.8156	7.3278	5.2581	5.6369	7.0261	7.2201	5.5198	5.1731	6.2632	4.6369	5.4456	5.9095
PF3D7_0526600.mrna1_1	PF3D7_0526600.mrna1_1;637	637	6.5783	5.9129	4.7301	9.499	5.1371	4.9453	5.0312	4.7645	4.4848	6.8333	5.9126	4.7533	9.9389	2.0976	4.6764	4.9122	5.4249	4.9486	4.4074	5.7934	6.3001	3.1953	7.4411	7.8278	5.5435	5.0505	5.3402	5.4822	5.8209	6.3703	5.7829	4.6798	7.9582	5.328	4.067	5.1318	5.6118	4.2645	5.7293	6.25	4.3799	4.0934	5.3892	4.7225	4.8817	7.272	5.3395	6.524	5.5598	5.5195	5.093	4.6882	5.0334	5.516	5.9547	8.0709	4.1309	6.2572	6.0633	5.5392	4.4912	5.9355	7.1574	4.7876	4.337	6.0292	2.5777	5.6302	4.9392	6.0361	7.146	4.7257	6.8863	7.023	6.4323	5.433	6.3825	6.9863	4.8777	5.375	4.3067	3.441	5.9198	4.1946
PF3D7_0526600.mrna1_1	PF3D7_0526600.mrna1_1;638	638	5.8402	4.8079	5.8128	6.3036	7.5621	4.8689	5.3273	4.6938	4.5122	6.8761	6.4933	5.8701	6.7162	4.7098	3.1342	4.7109	5.4637	3.3604	4.4356	5.8296	6.2824	4.2608	5.1073	6.5638	4.6628	5.4124	4.0259	4.6536	5.0828	5.0535	5.3885	3.0444	6.6511	5.7131	4.2884	3.2063	4.7148	4.6548	6.7655	5.4019	3.4316	3.4114	5.0613	4.3031	4.1342	6.3987	4.5279	5.6053	4.1771	4.3827	5.1707	5.1231	1.7698	5.8309	5.4822	7.535	4.8773	6.0509	6.4165	5.0076	5.121	5.6605	7.3086	3.645	3.4919	5.373	4.3653	4.1763	5.0063	4.7655	6.7635	4.3561	5.7889	6.2952	3.2479	4.8679	6.785	7.0276	4.9653	4.843	3.7793	4.5497	5.4472	4.6124
PF3D7_0526600.mrna1_1	PF3D7_0526600.mrna1_1;639	639	6.3293	5.9984	5.2638	5.7661	4	4.6017	5.2578	4.5856	4.8374	6.0982	3.4983	4.797	5.2319	4.2765	4.7049	4.8022	5.3338	5.3639	4.228	5.7592	6.4184	3.9644	5.0665	7.1793	4.634	4.6369	4.0045	3.1699	5.4689	6.0817	5.6488	5.263	7.1027	5.627	5.4246	1.9745	3.8319	4.26	4.6076	5.8298	3.8836	4.7323	4.8826	5.1791	4.2979	7.142	4.4594	4.6611	3.2884	5.7398	4.7618	5.8887	2.8217	5.6218	5.3352	7.7012	4.111	6.4612	6.2811	3.5198	4.6882	6.3524	7.4172	4.7452	4.073	6.3354	4.9069	5.0444	4.1235	5.8027	6.9016	3.1811	6.1906	6.8955	5.223	5.6389	6.0605	7.5534	4.144	5.269	6.2304	3.2854	4.7153	4.7366
PF3D7_0526600.mrna1_1	PF3D7_0526600.mrna1_1;640	640	5.7658	6.1753	5.5292	5.9857	3.3045	4.9959	4.8826	4.8298	2.4983	6.5214	4.3519	6.2547	5.0321	3.6088	3.9828	5.0892	5.251	3.6171	3.5595	6.3388	5.1436	3.8953	5.383	6.6378	4.121	4.6971	3.511	5.5491	6.042	5.4383	6.015	2.6299	7.1766	5.6531	4.9718	5.0917	3.2839	4.848	5.6985	4.5435	3.4033	4.8084	4.6843	4.2388	5.1098	6.4024	3.847	5.0575	4.3723	5.2687	5.0409	5.0522	4.6736	5.3954	5.4189	6.5999	4.2434	5.8161	6.3332	3.585	3.6792	6.1123	7.2299	4.7109	4.225	5.6571	3.842	5.6005	3.6554	5.4472	5.7889	3.9928	5.6375	5.7761	5.732	4.3262	6.7772	7.6167	5.0281	4.1177	6.1208	3.7225	4.6741	1.9745
PF3D7_0526600.mrna1_1	PF3D7_0526600.mrna1_1;641	641	6.1536	5.246	5.4426	5.4741	1.6826	4.0197	5.6282	5.1485	3.4906	6.9896	5.3899	4.2502	3.189	2.2869	5.1346	4.6462	5.0824	5.3327	5.2032	7.8501	7.1234	5.9718	9.4611	5.2517	5.684	5.1485	5.1574	4.6358	8.7206	6.3987	6.0126	9.5896	4.2227	4.9995	4.366	4.5892	4.2876	8.1928	5.2596	5.1073	4.7655	3.3334	5.3208	4.1481	5.9397	6.6312	8.0827	5.2361	4.2957	5.2795	5	3.6519	3.4529	5.8227	5.328	5.98	4.054	5.8138	5.9081	5.26	4.7104	6.229	6.7893	4.6188	3.7431	4.5795	4.843	6.5005	4.9284	6.3568	5.7101	4.9841	5.8364	5.0255	6.2687	6.0141	5.9812	7.7528	5.0815	5.4679	4.8585	4.6082	6.6952	5.2596
PF3D7_0526600.mrna1_1	PF3D7_0526600.mrna1_1;642	642	6.0063	5.9662	6.1196	5.9777	2.3978	4.6462	4.9284	4.8334	2.8094	5.6829	5.373	5.3719	6.4666	2.2203	3.6904	4.3045	5.0635	3.7442	3.116	5.0505	6.0193	4.1391	5.1522	5.2223	4.1922	2.696	3.6369	4.9635	5.4506	5.8045	4.9612	4.2502	5.0596	5.04	4.9653	3.2869	4.9676	4.8181	4.6977	4.4822	3.905	3.6159	4.8425	4.5141	5.2943	6.0115	5.2902	4.1177	2.6531	4.7355	4.9411	4.3074	5.3388	5.5768	4.5934	6.9558	4.4535	5.706	5.3847	4.6076	4.757	5.228	5.3172	4.2979	3.5558	5.013	4.9284	5.6758	3.9991	5.0704	5.5075	4.9477	4.7339	5.4715	5.1542	4.9165	6.0501	5.7463	5.2126	3.9241	5.6407	2.9635	5.8316	3.9021
PF3D7_0526600.mrna1_1	PF3D7_0526600.mrna1_1;643	643	6.2083	5.916	4.6363	6.4712	3.1587	4.2772	5.0501	4.7629	3.437	5.8099	5.2342	7.008	7.072	1.7485	3.0875	4.859	6.327	3.4343	3.2824	5.6141	5.7219	4.6938	7.4003	7.3686	5.6462	4.6358	2.6645	4.7252	4.8181	6.3544	5.7087	6.984	6.5416	5.4152	5.8237	3.025	5.0413	4.4938	4.5699	5.2114	4.479	4.1562	4.5928	3.0548	4.1227	6.5937	5.7743	4.6781	3.7856	3.8084	4.0531	5.0431	3.0444	4.6323	6.7219	6.9967	4.9083	6.5902	5.4333	4.0644	4.5046	6.2837	7.2904	4.1018	4.8777	5.3695	3.7181	4.5546	4.9486	7.0358	5.2426	5.0126	6.1619	6.2564	4.8625	2.5656	6.6166	7.1299	5.1169	4.2304	5.4712	2.6668	2.6893	3.853
PF3D7_0526600.mrna1_1	PF3D7_0526600.mrna1_1;644	644	6.2643	5.9281	5.5497	8.853	4.5844	3.8963	5.746	5.8237	3.4751	6.9644	4.2935	8.4166	8.9783	3.4476	5.7856	5.4476	7.1176	3.5336	3.757	4.904	6.4668	5.1799	8.516	5.9148	5.2898	4.9131	4.8709	5.5075	6.6979	6.592	6.3766	7.6638	5.2521	5.2532	6.1208	4.5638	3.406	7.8249	5.0712	6.4504	4.4679	4.2141	5.8709	4.8048	4.847	6.2819	7.9829	5.2445	7.109	4.9495	4.5928	5.4439	4.2334	4.8545	4.9607	6.8179	4.4841	5.327	5.2615	4.0738	5.3656	6.6033	8.2707	4.7032	3.8914	5.9205	4.4195	5.4793	4.8485	5.3345	6.1075	4.4496	6.0215	6.36	5.5141	6.2889	7.5197	8.012	4.6719	4.5987	5.0747	5.1493	5.5515	4.0755
PF3D7_0526600.mrna1_1	PF3D7_0526600.mrna1_1;645	645	6.8325	6.6568	5.7879	9.9142	4.479	4.5747	5.4306	6.0014	4.7452	7.0518	3.8924	8.5222	9.973	2.7137	4.4121	4.393	5.8768	1.2265	5.1878	5.1379	7.0612	4.4535	7.0261	6.8157	5.2199	3.5644	4.9126	5.0768	6.2439	5.8955	5.4386	6.6989	7.3575	5.4479	4.9322	5.3487	2.9486	5.2906	5.2758	8.2171	3.5211	4.6582	5.9451	4.2698	5.3089	7.7505	5.0308	4.0798	5.6778	4.1946	5.0531	6.1268	3.4568	5.6968	4.3653	8.4665	4.263	5.1739	5.9112	3.7645	5.4715	6.6418	7.0548	5.1679	4.7398	5.503	3.6803	5.0892	5.0985	5.5907	7.1672	4.8545	6.0385	6.9298	5.2087	4.8445	7.3346	7.0282	4.9832	4.6129	4.8359	3.4607	4.5699	3.1144
PF3D7_0526600.mrna1_1	PF3D7_0526600.mrna1_1;646	646	6.3323	6.304	5.1481	5.057	3.4919	4.6421	5.0811	0.774	4.2016	6.6591	4.7745	5.9919	5.3796	4.1194	4.7093	5.7129	5.3345	2.9964	5.2847	5.8148	6.5601	4.0488	4.7944	7.4591	5.0448	4.2615	4.7835	6.1447	6.0459	7.3785	5.4276	2.84	7.3143	5.942	4.7835	6.3487	4.5014	5.8795	5.5264	6.6289	4.3903	4.9265	4.9079	5.6901	5.4097	7.9694	5.8997	5.2574	4.488	3.6334	5.347	5.5087	4.0268	5.6232	4.3147	8.386	4.497	5.017	6.0749	3.969	3.9533	7.0931	5.978	3.9937	4.5856	6.3576	4.8329	5.087	5.2679	5.3448	6.2765	4.3512	6.0704	6.3217	5.1961	5.4588	7.7989	5.847	4.8505	1.0841	6.2334	3.0993	4.9463	5.0717
PF3D7_0526600.mrna1_1	PF3D7_0526600.mrna1_1;647	647	6.3078	5.9348	5.079	4.9588	2.6758	4.8293	6.2841	4.0259	2.2388	6.5225	4.3526	3.7719	5.6129	1.4436	4.2772	5.383	5.3999	5.3933	6.353	6.6792	7.2418	4.0197	5.7597	6.4888	4.7929	3.8032	5.732	5.5354	6.877	6.4759	5.0387	2.7549	6.6552	4.5534	4.7479	7.2115	4.7082	5.7444	5.0391	6.0531	3.7049	2.1827	5.4168	5.3625	4.2861	6.3978	5.6594	5.3223	2.5008	4.6112	5.1607	5.3366	3.8639	6.4306	5.4519	6.787	5.2342	5.3961	5.8738	4.9556	4.5014	8.1247	6.1377	4.1375	4.5987	5.4712	3.5619	5.2149	6.4663	7.7427	6.393	4.6753	5.9962	6.1262	4.9914	5.6963	8.0118	6.5917	5.5506	4.6679	5.7842	3.2373	5.4303	5.1461
PF3D7_0526600.mrna1_1	PF3D7_0526600.mrna1_1;648	648	7.2025	5.6366	4.9616	5.4168	3.2525	4.9074	4.0968	3.7181	2.1473	6.74	5.6738	4.4621	5.5084	1.3448	4.8654	5.0135	5.4101	7.1157	5.1554	8.2739	12.4016	3.645	5.3547	7.3731	6.3252	4.7929	6.1206	5.434	6.8194	11.2656	4.9303	4.8723	7.1652	6.436	6.0402	6.1647	7.6978	5.2269	4.9667	5.1043	3.843	4.1771	5.1898	5.7819	4.3455	8.2969	4.6282	4.6707	3.5198	5.1993	4.8689	5.6716	5.0704	7.3976	12.3539	8.4017	4.6628	5.8125	7.1492000000000004	4.6141	5.4179	6.5174	7.2279	11.1773	4.7944	6.1075	3.9079	5.9177	9.3465	12.5443	7.5719	5.3388	6.6365	7.3313	5.8063	5.1077	8.278	6.9215	10.281	5.0938	5.6156	4.796	6.7114	9.3135
PF3D7_0526600.mrna1_1	PF3D7_0526600.mrna1_1;649	649	6.6897	5.5154	4.889	6.3047	3.6611	4.4522	4.9355	4.7268	2.7225	6.5013	4.811	4.0286	4.856	3.1243	4.9288	4.8485	4.9959	4.0626	5.0824	6.3528	6.6356	4.2257	5.488	7.2976	5.3448	4.2847	4.765	5.2895	6.5986	6.2617	4.89	4.6485	7.3712	5.6795	4.7015	4.7366	4.7597	5.8158	5.2044	4.3667	4.5342	4.7015	5.5395	4.3971	5.1723	7.3089	5.1412	3.5361	4.4323	5.0815	4.6622	5.7195	5.2067	4.5892	5.0972	6.7872	2.991	5.5714	6.1799	3.8053	5.3691	5.9521	5.2596	5.6372	5.3216	8.0785	1.8914	4.0126	6.4063	4.5916	6.4243	4.6094	6.1878	6.1821	4.756	5.5978	7.0126	5.7184	4.8605	5.1102	6.1031	4.9026	4.7761	5.5304
PF3D7_0526600.mrna1_1	PF3D7_0526600.mrna1_1;650	650	6.2878	5.7093	5.9124	5.2943	4.8063	6.2506	5.1457	4.054	2.9411	6.2977	5.0913	4.4162	5.8107	4.0126	2.1603	4.5008	5.5037	4.6159	5.144	4.5826	6.7661	4.189	9.5203	6.6207	4.8135	3.254	1.9561	4.9392	5.2521	6.6171	4.7142	9.3692	6.6017	6.0514	4.1763	4.0755	4.1723	4.2242	4.4529	6.2698	4.6305	4.1914	5.5913	3.3547	4.6346	6.1114	5.0858	5.2098	3.8197	4.5166	4.5963	5.4705	4.6112	5.4793	4.5441	6.7164	3.7666	5.7353	6.013	5.3635	4.4263	5.5472	4.8919	4.9303	4.3241	6.2559	5.3406	4.926	4.6369	3.9745	5.4886	4.9635	6.2761	6.1727	3.5521	5.1851	7.1963	5.342	5.6932	4.2242	5.314	4.6814	4.6328	4.4963
PF3D7_0526600.mrna1_1	PF3D7_0526600.mrna1_1;651	651	6.454	6.3667	5.1655	7.0472	4.8861	5.9069	3.9955	4.7772	3.4581	6.7108	5.4476	4.7214	7.7365	2.9672	4.785	5.1747	4.7835	3.9891	4.6473	5.26	6.2065	3.6005	5.6857	6.8686	5.204	3.9514	4.6259	4.1993	6.9942	6.2298	5.7159	4.4296	7.0161	5.5342	4.9486	5.0396	5	5.2824	5.8209	5.4819	4.8161	3.3406	4.1554	5.1731	4.9977	6.0188	4.6076	6.1865	5.1127	4.9887	4.6415	5.4575	5.1542	5.2683	5.243	6.7431	4.5091	5.7931	6.1322	5.1579	4.406	6.3372	5.3031	4.8135	5.6241	5.6904	3.3406	4.121	4.4601	6.0566	6.3151	5.7415	6.7464	6.7932	5.5823	5.9686	6.2852	5.1699	5.1048	4.4673	5.5301	4.6462	5.3847	4.7501
PF3D7_0526600.mrna1_1	PF3D7_0526600.mrna1_1;652	652	5.9676	5.6296	5.2979	6.6646	7.098	3.991	4.3604	5.1485	5.3288	7.3886	6.6097	5.3327	7.0341	1.8319	4.4363	4.1619	5.3266	3.9699	5.9115	5.5798	6.1404	4.582	4.7301	7.0905	5.6188	4.9495	5.0206	5.3944	5.6153	5.8225	5.7123	3.3001	6.1114	4.5229	4.4803	2.9126	3.7279	4.5122	4.9208	4.2095	4.9021	4.5217	5.0725	4.4053	4.3277	6.224	5.347	5.1627	3.2494	4.1835	4.6415	4.9547	4.1309	5.684	4.4874	6.3445	4.7431	4.1506	5.8909	3.8104	5.1102	5.8248	4.4777	4.4053	3.5484	6.0843	4.0704	4.0295	5.189	5.0466	5.3961	3.844	5.8265	6.8911	5.7573	4.8304	7.5749	4.8841	5.5524	5.3169	5.126	4.0841	5.7304	4.6702
PF3D7_0526600.mrna1_1	PF3D7_0526600.mrna1_1;653	653	6.4927	5.6499	5.0566	5.6744	2.4542	4.5373	4.4209	3.8186	3.9317	6.6036	5.0875	4.3349	6.3891	3.254	5.2716	5.366	3.1938	3.8679	4.9035	5.2898	6.5514	2.0976	6.1489	5.9319	5.2292	3.557	4.2772	4.3001	4.8053	5.6505	3.5472	4.5552	5.9535	5.2223	3.0721	4.3001	5.0081	4.511	5.6398	5.4581	3.6792	4.7671	5.1711	4.5148	4.7724	5.6191	4.4976	4.5771	3.4515	5.3234	6.1133	4.6513	4.9709	5.0175	5.632	5.5304	4.8644	5.3968	6.275	3.7751	4.4256	6.0054	5.3194	4.9189	4.7027	5.582	4.8625	5.3122	5.3165	6.561	6.2003	3.7334	6.2481	6.7276	5.558	4.1235	7.6142	5.017	5.2422	4.8826	5.2713	5.0448	6.2627	5.4165
PF3D7_0526600.mrna1_1	PF3D7_0526600.mrna1_1;654	654	5.761	5.2369	4.5236	6.102	4.1811	5.318	3.5435	3.2418	0.516	6.1465	5.6112	3.0409	7.1641	3.225	5.1775	4.5478	4.6769	2.9355	4.5922	4.6456	5.7748	3.6633	5.9642	8.5248	5.4584	3.5097	4.0356	4.756	6.6809	5.3045	5.0041	4.9054	8.8901	6.4733	2.7866	4.2016	3.6496	5.1631	4.9284	5.1795	2.7115	4.6611	5.2491	4.5987	5.6792	4.935	5.128	5.2705	2.8156	2.3103	5.36	4.4957	3.5497	4.073	4.4828	6.5977	4.2847	5.5629	6.094	4.8515	4.9653	6.0732	5.9239	4.6011	3.373	4.1579	4.04	5.1611	3.4276	5.8397	5.4944	4.1473	7.0283	6.5948	4.6147	4.0233	7.4411	4.7306	4.9467	4.4482	5.8293	0.3448	5.5972	4.6988
PF3D7_0526600.mrna1_1	PF3D7_0526600.mrna1_1;655	655	10.1166	6.1071	5.1779	8.9752	3.3771	4.6352	5.3691	5.0921	3.8197	10.3019	5.8686	4.3313	8.567	3.7409	4.4175	5.9764	4.9463	4.7793	4.9326	6.7992	7.6985	5.0422	5.5364	6.2634	4.9727	4.4692	4.7527	4.8861	7.282	7.1564	6.1373	4.4128	6.9237	6.3702	4.9472	4.6588	5.04	7.8836	6.0429	5.7118	4.6809	4.6398	4.111	5.251	9.7478	7.0608	8.1822	6.6615	7.7447	1.1375	4.3306	5.373	4.3604	5.3961	5.4647	6.1787	4.9146	5.7038	5.4012	4.5122	5.2832	5.9165	6.0148	5.0312	4.2048	5.93	4.7634	4.5348	4.2071	6.204	5.7929	5.4624	6.1481	6.6373	5.2566	6.9137	7.6053	6.2645	4.3827	4.8997	5.6812	5.098	6.059	4.7913
PF3D7_0526600.mrna1_1	PF3D7_0526600.mrna1_1;656	656	6.2983	5.4705	5.2702	9.1043	4.9016	4.5317	4.225	3.848	0.5361	6.3257	5.2106	4.1301	8.7058	1.8115	5.0828	5.0652	4.5577	2.2928	3.9579	4.6479	5.5049	3.8738	6.9382	7.4381	5.2106	3.842	5.2106	3.9001	5.3491	5.8672	5.1198	7.4548	7.8151	6.2806	3.5084	3.6848	5.4786	5.3356	6.2246	5.5192	4.5987	4.2133	4.8807	4.4555	5.6574	6.7412	4.8812	5.2638	3.6713	3.2765	5.0135	5.4236	4.2172	4.4803	6.0241	7.3773	4.5273	5.8667	6.1579	3.225	3.903	5.8163	5.3923	5.4479	4.8068	5.6727	4.5261	5.0215	4.1052	6.4683	5.9862	5.5273	5.8612	6.0723	5.0997	4.4249	7.2969	5.5065	5.2219	3.1127	4.8861	4.4053	5.2001	4.5323
PF3D7_0526600.mrna1_1	PF3D7_0526600.mrna1_1;657	657	5.9267	4.8802	3.9212	4.8505	1.5211	4.5874	5.1767	3.2203	5.68	6.8549	5.114	3.4751	4.3183	1.8758	5.0264	5.0691	4.4053	4.7027	4.3723	4.9083	5.2709	4.9905	5.0255	7.7349	5.6968	4.5429	3.9477	4.888	5.4819	6.4	4.1268	4.4835	7.2511	5.3114	5.235	4.6439	2.4168	5.0955	4.9709	3.5435	4.7866	3.9136	4.6106	4.3799	5.4439	5.9839	5.3964	4.9336	4.5416	4.9107	5.126	4.8324	3.2327	5.0657	4.8525	6.0815	4.2048	5.4519	6.3432	5.3341	6.0836	5.278	3.4686	4.0197	4.3736	4.8176	5.2426	4.5491	4.1969	5.5119	5.5531	4.4822	5.1305	6.6791	5.6141	5.0807	7.442	5.2071	4.9846	5.2547	4.749	2.6826	5.2839	4.6129
PF3D7_0526600.mrna1_1	PF3D7_0526600.mrna1_1;658	658	6.7572	5.438	3.9955	5.1554	4.3764	4.7038	4.7164	4.2304	4.4854	7.3897	10.0334	5.8452	5.1489	3.5717	5.4216	5.714	5.5665	5.9196	4.784	8.2788	6.621	5.1052	3.9764	6.5232	3.511	7.9774	4.9828	5.2024	8.967	6.9306	6.7825	2.8074	7.0612	5.6171	6.373	5.3031	3.7159	5.4591	5.7236	4.5898	4.1554	4.025	4.4976	3.7887	5.4906	7.4028	5.1811	5.5934	4.4182	5.7698	5.4925	4.3038	5.0383	5.1803	7.6971	6.9617000000000004	5.3961	5.3234	5.7949	4.7032	4.6554	6.3696	7.3389	4.1554	3.8924	4.5619	4.8797	4.7639	6.4553	7.2625	6.5406	4.2095	6.5119	6.3284	3.4828	5.4323	7.4016	8.377	4.2547	4.9841	5.1843	4.4548	5.5747	5.3295
PF3D7_0526600.mrna1_1	PF3D7_0526600.mrna1_1;659	659	6.0955	5.0352	5.1691	5.4063	3.7049	5.8965	5.0103	4.7334	4.6775	6.8681	5.6008	5.5361	4.4906	5.0544	4.9477	4.6887	4.8787	10.3588	4.1562	9.1402	7.1545	4.9231	3.5173	6.5691	5.6317	6.0301	4.6118	3.3306	9.2354	7.035	5.3103	4.3096	7.1741	6.2462	5.76	4.3016	4.106	5.1997	5.465	6.3241	4.2891	2.111	4.7975	4.0951	5.9738	9.0268	3.6017	5.2071	4.5717	4.9575	4.3597	3.7506	4.7782	5.1119	7.786	8.7701	5.5229	4.3147	8.0334	3.9269	5.0422	5.6476	7.5463	4.8197	4.5179	5.0215	3.8329	4.4039	5.3796	8.3516	8.8285	5.005	6.1479	7.7032	5.121	5.2376	7.5438	7.7123	5.4591	3.9588	4.9378	5.2369	5.5714	4.3103
PF3D7_0526600.mrna1_1	PF3D7_0526600.mrna1_1;660	660	6.7569	5.954	4.0045	5.5966	1.546	5.2292	5.0661	3.4114	4.0126	6.7458	5.7978	4.5595	5.8822	0	4.6848	4.8555	4.6387	3.5008	4.4216	4.1787	5.4637	4.4489	4.1194	8.4085	5.5198	4.6334	4.4764	5.0798	6.1675	6.4141	5.8329	2.3045	8.3696	5.0985	5.5407	4.2365	5.8972	5.225	5.2746	6.8911	3.4128	4.852	5.2672	1.7093	5.2994	8.8125	4.4443	5.3892	3.6622	5.9267	5.2118	5.7466	4.7814	5.1056	4.9326	9.6602	5.0824	4.9293	7.4563	1.6871	4.7522	6.5426	5.9809	3.4423	2.848	5.5239	5.3916	4.2472	5.9844	6.6106	8.4889	4.1473	5.8138	7.0881	4.554	4.8032	7.5506	6.7122	5.6138	4.6837	5.1202	3.8032	5.3092	5.0691
PF3D7_0526600.mrna1_1	PF3D7_0526600.mrna1_1;661	661	6.7403	6.1581	5.3455	6.1164	3.1043	5.4938	5.1719	2.6253	3.1457	6.7914	4.4542	3.9514	6.2317	4.5656	3.0548	4.7576	5.3345	4.6633	4.6433	6.0208	7.1679	5.5702	5.2001	8.3601	5.1453	5.8612	5.0085	4.2327	5.9059	7.1155	4.854	3.254	8.4748	5.6162	5.257	3.7708	6.0804	5.9556	5.4135	7.2026	5.31	3.9551	7.3786	3.8146	5.5382	10.9144	5.8824	5.5826	4.121	4.7533	5.0845	6.1558	3.8914	5.8225	5.6556	11.735900000000001	4.2876	5.7661	9.1594	4.1707	5.8071	6.2587	7.791	3.4222	5.5607	5.6823	5.2664	5.0352	6.1538	5.5103	10.1064	5.5892	6.2508	9.3906	5.4584	5.0264	7.5424	7.874	5.2353	4.0721	5.8324	3.842	5.3975	6.2458
PF3D7_0526600.mrna1_1	PF3D7_0526600.mrna1_1;662	662	5.9986	5.9322	4.5826	6.2079	4.4209	5.1942	4.0259	5.588	3	7.0721	5.254	3.5033	6.6439	2.6915	5.405	4.7409	5.4406	3.7366	4.5361	6.2217	7.2061	4.5198	4.855	8.6526	5.4403	5.0054	4.4803	4.6502	6.5214	6.213	5.488	3.8768	8.8352	5.6029	4.0925	3.4712	5.328	5.5056	6.1375	7.5527	4.2765	4.5298	6.6194	2.7677	4.9184	10.5342	5.6305	4.9491	1.5993	5.6017	5.8207	7.0104	5.3038	5.7777	6.3255	11.1875	5.3656	5.6061	9.3128	3.8063	4.4195	6.6485	7.5074	4.5173	4.7115	6.5322	3.7257	4.4019	5.0819	6.2994	9.2733	4.1538	6.4126	9.7156	5.7745	4.0295	7.1995	7.3421	4.7398	5.2407	6.2593	4.439	4.701	2.9598
PF3D7_0526600.mrna1_1	PF3D7_0526600.mrna1_1;663	663	7.0773	6.3172	4.8753	6.466	4.6803	4.0841	5.2284	4.5595	0.8797	7.3046	5.2498	5.2219	6.5577	1.5261	4.2257	5.596	5.0704	3.0875	4.3674	5.6968	5.0027	3.9764	4.3016	9.2431	5.5494	4.1416	4.14	2.5826	6.1418	6.3161	5.7871	1.4803	9.0135	5.7536	5.278	3.7344	5.9837	5.8507	5.4783	7.9976	3.6147	5.0587	6.4068	3.5765	5.1867	10.1039	6.4624	4.5625	4.4705	4.6182	5.2687	6.3087	3.8699	5.5856	5.7719	11.0408	5.1583	5.9343	8.9246	2.862	4.8192	6.195	6.7388	3.6904	5.337	5.5295	4.1252	5.0544	4.2411	5.5141	9.3601	4.3096	6.2677	9.0586	5.488	3.9288	7.859	6.7546	5.1847	4.9122	5.8822	3.3377	5.6366	4.3702
PF3D7_0526600.mrna1_1	PF3D7_0526600.mrna1_1;664	664	6.0199	6.8823	5.4263	7.3064	4.8943	5.319	7.4947	8.62	1.257	6.8953	9.8772	4.26	6.7837	4.3618	3.839	5.9009	8.8368	7.2146	4.4416	8.8444	7.2056	5.6829	4.5856	8.4968	4.7065	4.0444	3.8856	4.2972	9.4324	6.1181	6.1522	4.2645	7.8787	6.3547	4.2994	4.0712	6.2675	4.1819	5.9255	8.8264	4.9146	3.8895	6.4043	5.5702	5.5814	10.5207	4.5002	6.2636	4.6171	4.6135	5.4838	5.6982	2.3618	5.6755	7.6128	10.9541	5.5777	5.8161	8.7224	4.845	4.009	5.8958	7.3396	4.855	5.116	5.7562	4.8938	6.0796	5.1445	8.097	10.4407	5.5435	6.83	9.313	5.5367	5.0997	7.1862	7.2894	5.2311	6.3021	5.9088	4.8924	5.9916	4.1747
PF3D7_0526600.mrna1_1	PF3D7_0526600.mrna1_1;665	665	5.975	8.4755	4.9402	7.6762	4.8694	5.1436	5.7511	6.416	3.6029	7.1146	5.021	6.0902	7.8475	4.0312	4.6616	5.0241	6.3377	11.0104	4.0268	9.8418	7.6199	5.3402	5.1056	9.5003	5.2869	5.157	4.4162	4.9519	10.2809	7.4004	5.9812	4.5254	9.5456	5.3259	4.2802	5.1747	7.0775	5.8281	6.3289	9.3119	4.7126	4.2854	7.2558	4.1667	4.853	11.5709	5.4935	6.3521	4.8934	5.9267	5.0152	7.0987	4.1473	6.1129	8.7076	11.9781	4.5198	6.4725	9.3824	4.211	5.2765	7.9941	7.8771	4.4712	4.0747	5.5223	5.3785	4.1169	4.4019	8.4868	11.568	4.9667	7.2599	10.0004	5.2821	5.4529	7.3917	8.4905	5.0535	4.6427	6.6449	5.0828	5.5441	5.1069
PF3D7_0526600.mrna1_1	PF3D7_0526600.mrna1_1;666	666	6.6709	7.2727	5.1214	7.3233	2.7677	4.9458	5.5692	5.3063	3.9059	6.9291	4.5577	7.0626	7.1054	1.111	4.0695	5.9672	5.6221	4.9575	5.0841	5.824	7.365	5.5226	4.1383	9.7923	5.4748	5.1391	3.8278	5.2095	5.4822	6.767	6.732	1.9107	9.392	4.8202	4.7388	3.2972	6.3844	4.5607	4.7955	9.4185	3.2434	5.3861	6.7862	4.1699	6.1661	11.1443	5.9953	6.2279	4.2234	3.6064	5.0277	5.8547	4.5129	5.8575	6.7961	11.0141	4.6171	5.1855	8.848	4.7382	5.0712	6.9291	8.7722	4.4114	4.9754	5.988	4.3625	4.8475	4.6899	6.7175	10.636	5.0184	6.3323	8.7563	5.9711	5.4419	7.7238	8.4101	5.1542	6.3468	4.8943	4.6859	4.7197	5.9174
PF3D7_0526600.mrna1_1	PF3D7_0526600.mrna1_1;667	667	7.5251	6.6833	5.7758	8.6218	5.2008	5.6778	5.7241	5.3031	3.7866	7.6362	4.4783	7.4931	8.0725	3.7835	5.4101	5.4886	6.068	5.0365	5.1587	5.487	7.4886	5.7487	5.7687	5.9023	5.572	4.6076	4.9533	5.585	5.667	7.3263	7.0732	4.6141	6.7343	4.9905	5.7353	4.5838	5.1461	6.5149	5.1542	7.3	5.3533	4.6764	4.8953	3.6542	5.5942	9.4123	5.8649	5.8477	5.0802	5.6085	5.4396	6.2623	4.8374	5.4168	7.3439	9.5564	4.9098	6.1334	6.9959	5.1651	4.8797	6.0492	8.4394	5.4591	4.9227	5.0148	3.0738	5.5154	4.9621	7.4641	9.4007	5.3702	7.0243	7.2503	6.0336	5.541	6.6639	8.8409	5.4046	5.5951	4.7565	3.7203	6.1189	5.7216
PF3D7_0526600.mrna1_1	PF3D7_0526600.mrna1_1;668	668	7.5412	7.074	4.4822	7.0647	4.3234	5.0343	4.3327	3.853	1.8836	7.7363	3.9598	7.1651	7.7841	4.8841	5.3056	5.8012	5.3399	5.8585	5.3494	6.3216	6.0881	3.7729	5.8235	6.5616	4.8958	3.757	4.8802	5.0058	6.0944	6.1993	5.7509	4.3847	7.7098	5.1985	4.4522	2.3505	5.6949	6.3516	5.4761	7.3238	4.2219	4.275	5.2098	3.7236	5.8265	8.9949	5.6702	5.4396	4.2555	5.5984	5.1127	4.4796	4.1691	5.1771	6.3528	9.335	4.5619	6.2774	7.0739	4.2273	4.4731	6.251	6.8407	5.4145	4.765	5.1906	5.0734	4.3923	4.3132	6.8126	8.4779	5.3971	6.1487	7.609	4.4963	4.9255	7.0414	6.6554	5.0201	7.4106	5.0281	4.1334	3.3001	4.2196
PF3D7_0526600.mrna1_1	PF3D7_0526600.mrna1_1;669	669	7.081	6.0972	4.5975	6.4424	2.0144	6.4759	5.1218	2.1985	3.4777	7.0292	5.116	5.2961	6.013	0.7485	5.2593	5.6568	4.9146	1.3161	5.2713	5.1001	6.1355	3.9402	4.511	9.0986	5.0413	3.6622	3.9882	4.8465	5.3937	5.3125	4.723	4.6685	8.44	5.1252	4.8535	3.7929	4.9914	5.6594	5.3896	6.4099	4.5317	4.3806	4.9523	3.4906	6.0794	9.1209	5.3241	5.3656	2.842	3.1293	4.8212	4.6887	4.6247	4.9864	5.5677	8.6851	3.8104	6.0802	6.7331	5.2188	4.594	5.0405	6.5103	5.0334	5.5665	5.1993	3.8053	4.292	3.9001	5.8792	8.5955	4.2126	6.8212	6.7966	4.4482	4.8866	6.8906	6.0319	4.9006	6.1018	5.0224	4.4666	5.9411	4.9787
PF3D7_0526600.mrna1_1	PF3D7_0526600.mrna1_1;670	670	6.7874	7.8967	4.888	6.1884	4.0807	5.2384	5.1898	4.5601	4.6305	7.436	5.6056	2.8359	5.6571	3.3632	4.3653	6.6792	5.2399	6.3944	3.1457	5.4026	6.8241	5.4637	4.8288	6.4637	5.4828	4.3291	4.5046	3.7677	5.8237	6.4461	6.1741	3.8914	7.0072	6.1581	5.2357	5.384	4.6171	4.2265	5.7538	7.9364	4.2854	4.0976	5.5068	4.4725	5.0027	8.9156	5.2946	4.6865	4.3067	5.7466	5.0725	5.0836	4.2456	5.7824	6.7365	9.1549	5.1699	5.2032	6.2186	4.6809	5.5333	4.2758	6.8712	4.3161	4.8405	5.591	4.6223	4.3384	4.6035	9.7894	8.545	5.7923	6.8861	7.1814	5.5447	5.7895	6.9842	5.8914	4.8037	6.2752	4.7908	5.0989	5.5613	4.1416
PF3D7_0526600.mrna1_1	PF3D7_0526600.mrna1_1;671	671	7.8588	9.57	4.0566	7.118	3.774	5.5595	7.9365	4.2079	3.5236	8.1398	3.3491	3.4751	6.2329	4.2891	5.4809	7.7733	5.2172	9.5522	4.0321	4.8605	7.0295	3.6679	4.3923	10.2526	5.337	4.3757	5.2574	5.2858	5.6115	7.7313	5.7024	3.5248	10.2878	6.3268	4.3695	4.546	6.0141	6.0283	5.9764	9.3797	3.6064	4.9265	8.2871	5.3778	4.2008	12.0323	5.5065	6.3076	4.8032	4.9269	5.3118	10.5626	4.4496	5.9406	6.2334	12.4022	4.7829	7.0502	11.6084	5.6285	4.6887	9.112	8.3126	4.8831	5.4326	6.2413	4.9932	4.6554	4.9537	6.5807	10.5482	5.5826	7.7222	11.6336	6.3586	5.3356	8.6816	7.6323	5.0976	5.5969	5.1342	4.7398	5.3561	4.8694
PF3D7_0526600.mrna1_1	PF3D7_0526600.mrna1_1;672	672	6.9144	6.0868	3.8022	5.7211	2.101	5.5416	5.2716	3.6871	2.6415	6.8097	4.3632	3.862	5.5738	2.9126	5.4492	5.8931	4.5668	3.6369	4.1977	5.9115	5.5444	2.4005	5.0721	8.2828	6.4204	5.0063	2.9561	5.1173	6.6911	6.3491	5.4269	4.6153	7.4831	5.2998	3.1985	2.6508	4.855	4.6421	6.2479	5.2521	4.7544	5.2906	5.8746	4.7393	4.8718	11.634	5.7301	6.2823	3.3964	5.1001	5.5993	7.6838	4.0045	5.839	5.2219	12.0035	4.7463	6.354	10.7855	7.2055	5.366	7.3899	6.4727	5.029	5.6229	8.9086	3.3074	5.029	7.4595	5.3823	9.6066	4.6668	6.2044	10.9441	7.0158	4.7544	7.9102	5.3284	4.6462	6.5708	8.362	5.4499	4.3792	5.9406
PF3D7_0526600.mrna1_1	PF3D7_0526600.mrna1_1;673	673	7.2948	5.9526	5.1131	5.1906	3.9791	5.5404	5.5426	3.4383	3.126	7.6184	3.26	3.9439	6.2566	1.2327	5.3416	5.6229	5.1554	2.7485	4	4.8074	5.9551	5.4998	2.6508	8.2698	5.5981	2.3016	3.079	4.6363	5.7219	6.7145	6.4861	3.3576	7.8936	5.7134	3.8689	4.2219	5.4653	6.0466	6.8572	5.4243	5.0453	3.5583	6.2061	5.0972	4.1867	11.84	4.8243	6.2702	5.8858	4.0755	8.3122	10.0351	5.9761	5.7887	5.6957	11.7795	3.6713	9.919	11.1714	9.2758	5.4373	8.169	6.3425	4.7452	5.8812	9.9374	5.588	5.0575	4.785	4.3604	9.4056	5.0815	10.4373	11.1183	8.5808	4.0295	8.2148	5.4783	5.1396	5.4679	9.4115	6.3524	4.3674	3.5273
PF3D7_0526600.mrna1_1	PF3D7_0526600.mrna1_1;674	674	7.1481	6.6971	5.342	6.3212	3.5656	5.2327	6.7145	3.6645	3.6147	8.5265	5.5329	4.8293	6.2568	2.9373	5.1823	8.38	5.5874	4.4983	6.1587	6.3063	7.1694	5.6082	5.8926	8.6371	6.0283	5.2223	4.7131	6.0817	6.7819	7.5662	5.8495	4.1367	9.048	6.247	4.8012	5.2649	6.4333	8.7906	7.2779	6.642	5.3878	4.859	6.4752	4.6276	6.2839	11.9103	7.4455	6.9617000000000004	5.0215	5.9676	5.6508	9.2126	5.5204	5.6439	5.9598	11.9896	4.6456	8.2884	11.259	9.7509	5.5135	8.3519	6.0742	5.3933	6.7275	4.6982	5.1387	4.7431	5.1383	5.7417	10.504	4.5021	8.4629	11.3456	9.7974	5.627	7.9675	6.2677	5.6308	7.7186	3.5521	5.106	5.6862	5.2521
PF3D7_0526600.mrna1_1	PF3D7_0526600.mrna1_1;675	675	8.3141	6.4537	4.5166	6.839	2.5336	4.3356	8.1932	4.2713	0.7824	9.2404	5.2939	4.9616	6.1759	4.5644	4.847	9.9254	5.2188	3.8885	4.8146	9.0578	7.5354	4.8415	5.327	10.3759	6.2032	4.3111	5.6879	5.2876	9.3623	8.5338	5.4542	4.1611	10.585	6.2095	4.8972	3.6358	7.4806	6.3507	8.5185	8.2366	5.9404	3.6971	6.6125	2.4983	7.1466	13.0434	5.4786	8.5444	5.4413	8.7003	4.8777	9.4653	5.3136	5.6363	6.9172	13.2208	5.5546	10.2364	12.1182	10.9824	4.5741	9.3028	6.9889	4.2765	4.5886	6.0548	4.9896	6.5721	4.111	6.1144	11.7919	4.5261	10.1099	12.3115	10.3956	5.7444	8.9999	6.4801	4.8575	5.8649	6.511	4.393	7.5574	4.7142
PF3D7_0526600.mrna1_1	PF3D7_0526600.mrna1_1;676	676	9.2518	6.772	5.8186	8.3892	3.4289	5.8397	6.6716	4.588	3.0925	9.4766	5.2284	3.1522	8.4188	2.144	6.1344	6.6981	6.3293	4.3384	5.6633	6.0533	8.662	4.3757	6.1414	10.392	7.0045	4.6724	6.3682	4.6305	6.9332	8.9622	5.9241	4.86	10.68	6.9212	5.2338	6.1701	8.3188	5.5862	13.0125	8.6141	8.0044	3.2943	7.5654	6.5987	7.5443	13.4457	5.9593	12.8919	5.6076	6.9143	6.0036	9.7976	6.1114	7.2959	7.2235	13.6174	4.9155	8.6222	12.2173	11.2477	4.9621	9.3972	10.1501	5.4757	4.9823	7.1011	4.8237	5.4848	5.5795	6.9956	12.7682	4.7054	8.0854	12.5228	11.0089	5.594	9.6513	7.987	5.8321	6.1886	7.0115	5.3999	5.5632	4.905
PF3D7_0526600.mrna1_1	PF3D7_0526600.mrna1_1;677	677	8.2487	6.2856	5.6447	7.9182	4.4046	5.114	5.7584	5.5804	3.9736	8.8184	5.7447	5.2802	7.7964	3.7442	5.2536	5.1562	5.8887	4.477	4.2118	5.6845	8.1133	4.6837	6.4431	9.2682	7.1195	4.7312	5.5671	3.6323	6.0319	8.5146	5.922	5.8417	9.3692	7.6116	4.0721	4.7756	7.387	5.3466	9.1899	8.9187	6.5622	4.435	6.7526	4.1993	6.4891	12.5747	5.5419	9.2076	5.4403	5.0444	5.155	9.0172	6.4199	7.9576	7.1699	13.3955	5.1687	8.2965	11.7498	9.8877	4.6932	9.3883	6.8421	4.2772	5.2979	6.2795	4.8171	4.5674	5.4005	6.6401	11.9919	4.557	7.078	12.1333	9.54	5.4601	9.3257	5.8071	5.8447	5.3096	6.0197	3.8176	5.9186	5.1855
PF3D7_0526600.mrna1_1	PF3D7_0526600.mrna1_1;678	678	8.0846	6.5076	4.6311	7.5214	3.3519	5.72	5.7271	5.8997	2.4621	8.7946	5.5686	4.8904	7.5254	1.9107	4.9406	4.8344	6.1671	4.1391	3.6369	5.4857	8.3903	5.3674	5.9514	8.7591	6.5619	4.845	5.1285	5.1558	5.7798	8.7301	6.7483	4.5705	8.8168	6.5264	3.7581	5.4957	7.186	3.1763	9.2212	8.7343	6.9252	3.6147	5.7565	3.5398	6.4321	12.4622	4.7506	9.2586	5.3223	5.0596	4.6999	7.8665	6.4244	6.7605	5.7439	12.9326	4.4899	5.0883	11.2405	9.0476	5.0356	9.2936	7.07	4.8699	6.0264	5.7463	5.6035	5.3023	5.6868	6.4525	12.091	4.433	6.9075	11.6723	8.5648	4.7913	9.1869	6.4882	5.5898	6.0106	4.4482	4.6943	5.4026	6.1863
PF3D7_0526600.mrna1_1	PF3D7_0526600.mrna1_1;679	679	7.8023	6.9953	5.4138	7.3617	4.985	6.087	5.0828	4.735	2.7268	8.1847	6.5907	5.7821	7.3345	4.2024	5.9054	5.6294	5.0085	4.5957	3.7181	5.4822	8.0277	3.9616	5.2513	8.0227	6.0583	3.4222	5.332	4.9236	5.464	7.866	5.9091	5.354	8.0012	6.4973	4.8248	5.8135	6.9369	4.1993	9.2193	9.1683	6.3311	4.1867	6.8311	5.263	5.5747	12.6253	4.8384	9.1495	5.0887	4.464	5.2315	8.277	7.183	6.5395	6.4261	12.5531	4.8968	5.7444	10.5125	7.9793	4.0444	8.6791	5.8822	4.6005	7.8204	5.272	3.9864	4.9198	5.4446	5.9119	12.3989	5.1815	7.577	11.1321	7.7284	5.8659	9.1947	6.1416	5.1177	8.8768	5.2943	4.8629	5.1247	5.2653
PF3D7_0526600.mrna1_1	PF3D7_0526600.mrna1_1;680	680	7.541	6.1532	5.4239	8.1931	2.251	5.3027	4.568	3.7301	5.5524	7.7355	5.9416	5.8617	8.2907	3.5072	6.1252	6.3134	4.7208	4.673	4.696	6.8111	7.6739	5.6505	5.5969	8.0308	7.4258	4.6769	4.5033	6.4438	7.1894	7.4795	5.9136	6.2657	8.181	8.176	4.8674	5.5844	6.3464	5.2913	9.1275	8.7686	5.995	2.1506	6.9216	3.5862	6.7429	11.9791	5.9231	8.7945	5.3816	4.6622	4.9523	9.0019	6.8212	6.8586	4.6212	12.6966	5.2211	5.5475	11.2019	6.9093	4.844	9.0491	6.5354	5.8405	5.2491	7.3415	5.337	4.3903	5.0099	5.6174	12.1063	6.4542	6.5636	11.0942	6.8178	4.5814	8.8388	6.2063	7.6958	6.8556	6.6646	4.1819	5.6241	4.5116
PF3D7_0526600.mrna1_1	PF3D7_0526600.mrna1_1;681	681	7.5854	7.8638	5.047	7.4609	4.1922	6.7233	7.0901	6.0173	2.1795	7.9737	5.3823	5.0828	8.0444	0.1763	6.9166	9.1095	6.8398	4.8099	4.8817	4.9103	7.5634	4.4744	7.5045	7.9454	7.28	5.4121	5.9787	4.3723	5.285	6.685	5.4764	7.9297	8.0981	7.9233	4.5826	4.7323	6.3505	5.1485	10.4115	8.0582	6.5032	4.4012	7.403	5.2106	6.3045	13.4746	4.9819	9.9002	6.4294	5.5087	5.5726	9.1954	8.0711	6.6558	6.3528	13.6745	4.4925	5.8293	10.7915	5.8207	4.8166	9.0893	7.5117	4.218	7.701	6.5954	3.9059	5.5292	5.1035	6.4875	13.0808	5.306	7.4644	10.7273	7.5031	5.5395	8.8207	6.4211	5.9392	9.1772	5.89	5.438	4.4925	5.3359
PF3D7_0526600.mrna1_1	PF3D7_0526600.mrna1_1;682	682	8.3532	7.8328	5.5966	7.4636	4.5801	6.5423	5.5777	5.1391	3.5969	8.8349	5.8066	5.0518	8.1413	4.7219	6.2506	5.7412	5.9628	3.8379	5.3565	2.5084	7.0987	5.2411	6.9628	9.4251	5.2593	4.1731	4.1763	4.8329	5.6574	5.904	6.2279	6.7806	9.3426	5.8176	4.0152	3.8339	5.7344	5.3338	8.0753	7.9977	6.535	4.204	6.3654	5.2873	5.4893	11.0971	4.841	7.2827	4.8924	3.859	5.532	7.2742000000000004	5.4709	5.8826	5.9556	11.6822	4.3653	5.6625	11.2025	7.2933	5.2083	9.1054	7.3093	4.6182	6.9931	5.6311	5.3306	5.0255	5.3377	5.4019	10.971	4.4087	7.6296	11.2803	6.9007	5.9248	9.3594	5.3981	6.2551	8.4469	4.842	4.2327	4.9959	5.5447
PF3D7_0526600.mrna1_1	PF3D7_0526600.mrna1_1;683	683	6.4401	5.5392	5.1755	7.5843	6.4167	3.841	6.0221	6.229	5.6226	6.7604	4.3702	4.8644	7.6943	5.6381	4.9977	5.4699	7.1619	4.375	5.1811	5.975	6.9053	3.5993	7.1241	7.9255	5.4158	3.8846	4.7549	6.121	6.2557	7.0725	6.5803	6.9303	7.8595	5.1763	4.9203	4.3561	5.5546	5.299	5.8357	7.0861	4.9444	4.3778	6.6806	4.1731	4.9326	11.0008	5.0648	5.546	5.1867	3.8248	5.1707	7.2115	2.943	7.0382	7.7677	10.8037	4.7527	5.4819	8.862	4.8354	5.5583	8.1071	6.7794	6.7398	7.4139	6.5759	4.3349	4.9274	5.0041	8.0196	8.7875	5.8497	6.7882	9.0218	6.0391	4.6628	7.8077	6.9977	7.2542	8.3592	6.3076	4.0925	5.6837	7.0745
PF3D7_0526600.mrna1_1	PF3D7_0526600.mrna1_1;684	684	8.6507	4.4816	5.3416	12.2997	4.3434	6.2048	6.0369	6.8977	1.9069	9.2905	5.5276	5.2612	12.2616	3.2957	6.1469	5.7766	7.366	3.8914	4.7268	8.6755	8.3856	5.2828	9.31	11.0145	5.382	2.5286	4.6713	6.0687	8.5777	8.4922	6.0034	9.3727	10.7942	5.5345	3.8288	4.9699	7.0732	4.7501	5.8336	7.4925	4.2832	4.8768	5.8726	3.281	8.9825	13.2735	5.8163	3.6588	5.5463	4.6017	5.5286	6.7057	4.7474	6.4448	7.7915	13.8996	4.8841	6.2302	11.3327	4.4509	4.634	8.5836	8.4037	6.8043	6.7549	7.1876	4.9045	4.9284	7.0918	7.1944	12.1165	5.246	7.5874	11.1277	4.5705	5.8176	8.7053	7.5475	6.9131	8.407	6.803	3.5323	5.382	7.7695
PF3D7_0526600.mrna1_1	PF3D7_0526600.mrna1_1;685	685	7.3548	5.8738	5.1985	9.2166	4.6988	5.822	6.4019	6.6986	4.4777	7.5008	5.155	6.8931	9.8675	4.4222	7.8437	6.9189	7.0924	4.7093	6.348	6.8642	8.7308	5.8773	8.4293	10.0697	5.3427	4.4718	4.5795	7.1555	6.779	8.5935	6.8445	8.1436	10.027	6.0108	5.1831	4.3674	6.6026	6.128	5.6893	7.3595	4.8763	5.1098	6.4824	5.0224	5.9201	13.0177	6.5013	5.1342	5.4848	5.3954	4.9561	7.0392	4.2525	6.1391	7.057	13.0521	5.6707	8.5931	10.3834	5.4845	7.5236	9.3168	8.6902	7.3511	6.7259	7.4902	4.6153	4.8841	5.3937	7.2445	9.9502	6.3078	8.7019	10.191	5.7225	7.4848	9.5807	6.9965	7.4715	8.1616	7.5905	4.634	6.193	6.3116
PF3D7_0526600.mrna1_1	PF3D7_0526600.mrna1_1;686	686	6.8551	5.942	6.8622	8.8391	4.9823	6.578	6.7255	7.5294	5.7597	8.2071	5.1803	6.831	8.7615	5.1342	7.8577	5.3288	7.416	4.4822	5.805	6.97	7.578	4.6831	7.9004	10.08	5.7211	6.2292	5.1647	5.3882	6.7319	6.6415	6.5953	7.5318	10.1464	5.5741	6.2713	4.0687	6.9552	5.7679	7.0865	7.5702	7.9848	4.2016	6.4919	6.7351	6.1428	12.4205	6.5065	6.4226	4.5951	5.2532	6.0687	7.1151	3.9117	5.6058	7.3549	13.1654	6.4345	6.5314	9.896	5.2284	5.9359	9.5973	8.2512	7.5507	9.1189	8.6211	3.541	6.2763	5.2939	6.6574	10.4841	6.5653	7.513	10.2699	6.5192	5.4094	9.6138	7.1099	7.5027	9.7454	7.7483	5.0785	6.4288	5.9565
PF3D7_0526600.mrna1_1	PF3D7_0526600.mrna1_1;687	687	6.4509	6.6824	5.5835	7.5049	4.784	7.3703	6.1473	6.1673	4.4222	6.8983	5.8334	6.5105	6.753	4.7845	8.8279	5.2593	6.0768	3.7803	6.4683	7.0725	7.0756	4.729	7.1524	7.2223	5.3041	4.1699	5.3533	6.301	7.5125	6.7116	6.1807	6.5144	6.9497	5.4845	4.582	3.7592	5.6401	6.0387	5.3431	6.3116	4.8359	4.9932	5.1651	4.557	6.2943	10.778	6.8901	5.6174	4.5934	5.8746	5.0963	5.8271	4.3799	6.6588	5.7525	10.7128	6.2114	5.5696	6.8167	5.2032	5.1595	6.8045	5.3245	5.4928	5.0518	6.1695	5.302	5.8084	7.303	6.763	8.5155	5.7554	6.3343	6.0639	5.8777	5.4774	7.4949	5.1647	6.0339	5.9272	5.8814	4.9914	4.6554	7.2987
PF3D7_0526600.mrna1_1	PF3D7_0526600.mrna1_1;688	688	6.4751	5.4273	6.3257	7.3168	3.7027	7.0344	4.5692	5.2122	4.2683	6.3584	5.8834	4.7856	7.3183	4.7474	8.8432	5.3252	5.9649	5.2257	6.6545	6.7078	6.0834	5.8084	6.2042	6.0974	5.4363	4.669	4.8634	6.4051	7.2386	6.6954	5.8019	6.0085	5.9841	4.2854	5.1173	4.8866	4.729	6.1344	5.8887	4.7301	3.2388	3.1875	5.2931	5.2418	5.5267	8.7389	6.5337	6.6549	5.7554	6.3487	5.0725	5.5549	3.4699	7.0604	5.0849	8.2092	6.0159	5.4426	6.6206	5.0725	5.8664	6.8115	3.9495	6.1719	6.076	5.6282	4.1449	5.7821	8.198	4.8253	7.0792	5.9612	5.2502	6.595	6.3132	5.6424	8.0603	5.2536	6.8041	7.6857	5.6091	4.6473	6.2728	7.5006
PF3D7_0526600.mrna1_1	PF3D7_0526600.mrna1_1;689	689	6.3537	5.406	5.2392	7.2558	6.023	7.0489	5.4796	5.5942	5.5677	7.2828	5.7331	6.731	6.559	3.7071	7.3024	5.8627	6.021	4.859	6.0321	6.767	5.8858	5.5447	8.5684	6.9058	3.2928	5.0161	4.6299	5.903	6.971	6.4896	5.6899	8.1874	5.8115	5.3491	4.3477	4.4757	4.1946	4.9117	6.7659	5.144	5.8447	5.1289	5.5686	4.7104	5.6384	8.2321	6.3198	5.7618	5.4941	6.4849	5.1473	6.4405	4.6305	7.5055	5.2176	8.9792	6.2546	5.5248	7.3982	5.3611	6.0268	6.6225	5.7074	5.701	7.5576	6.0197	4.1985	6.1932	7.955	5.2265	8.0676	6.8167	6.3198	7.5738	5.8955	6.1154	7.2871	6.2059	6.5844	7.9556	6.1231	4.0339	6.6413	8.3704
PF3D7_0526600.mrna1_1	PF3D7_0526600.mrna1_1;690	690	8.5773	5.4686	5.7366	5.5129	4.1969	5.5527	6.0054	6.3134	4.0781	8.9719	5.2215	5.8089	4.9472	4.8992000000000004	6.0052	5.2979	7.3057	8.4503	5.2754	5.4046	5.7396	5.6106	13.4396	6.3445	5.2817	4.2563	5.3241	5.3327	5.2817	5.3288	7.1056	13.3542	6.3619	5.6153	5.3847	3.7159	4.4957	6.3448	5.306	4.8758	4.5173	5.3916	5.6462	7.8735	8.424	9.3786	7.8447	5.9411	5.3632	6.2772	5.3391	5.0626	5.6893	6.926	5.6556	9.7302	6.0875	5.9662	6.3827	4.682	5.6241	7.2563	4.9542	5.9399	5.9775	6.3533	4.3226	4.2411	7.4876	5.2184	7.0544	6.8662	5.7748	6.9107	5.5021	5.1318	7.0607	4.6194	5.9873	5.8814	5.4182	5.8445	5.7342	8.1428
PF3D7_0526600.mrna1_1	PF3D7_0526600.mrna1_1;691	691	6.4184	9.1096	5.2559	6.3849	3.254	6.3775	6.1857	7.9306	5.479	7.0683	5.6482	8.9809	5.5604	5.1404	6.2946	6.3494	8.038	5.4902	5.804	7.338	5.5163	5.3607	11.3626	9.1814	5.7522	4.8349	3.7137	5.06	7.1613	5.8235	6.1753	11.3414	8.5561	4.4757	5.4542	4.9533	5.5835	7.8015	5.634	8.0137	4.4189	5.4057	6.1659	6.3167	6.0841	10.6311	9.3518	5.8542	5.4453	6.0856	5.9962	4.2876	3.6611	7.1366	6.2342	10.8196	6.5388	6.7159	9.0437	5.4532	4.6702	8.5463	6.7909	6.4491	5.4899	6.2252	5.1085	5.9174	7.8148	5.6168	10.5355	6.8705	6.5331	9.4652	5.4002	5.7808	8.441	6.4308	6.8054	6.3105	5.2887	6.021	6.0672	8.6261
PF3D7_0526600.mrna1_1	PF3D7_0526600.mrna1_1;692	692	6.6056	5.9741	4.2327	5.1579	4.6112	5.1432	6.2192	5.0479	3.6005	6.7313	6.3257	4.7371	5.5441	3.5084	5.0321	4.7252	5.4396	4.1416	5.7926	6.6317	6.0695	4.856	6.8886	5.4316	5.4158	3.8728	5.9312	5.4522	7.1786	6.1637	6.1591	6.559	6.2401	5.594	4.696	5.6845	6.6757	6.6346	5.3122	3.8359	5.1081	3.7257	3.7708	5.2776	5.7629	7.0116	7.8413	5.8395	4.8212	6.1693	5.8339	5.6957	4.8212	7.7703	8.6991	7.438	6.3243	6.2016	5.3462	4.9855	6.0433	6.3264	5.8785	5.5573	4.5173	5.6433	4.2342	5.6536	7.2469	8.6119	8.315	6.2902	6.5026	5.7923	5.4053	6.2703	6.5494	5.2219	5.4986	5.366	4.9064	5.1432	5.7729	7.0764
PF3D7_0526600.mrna1_1	PF3D7_0526600.mrna1_1;693	693	6.0108	6.3586	5.0514	5.4323	3.9514	5.0514	5.9026	4.2087	4.2118	5.7096	5.2357	4.5632	5.7244	5.2304	4.6485	5.8417	5.0193	3.4141	5.6256	6.5064	5.1048	5.1703	4.9722	4.6398	5.3768	4.7766	5.3056	4.9141	6.6187	6.2884	5.5984	5.3764	6.0457	5.9686	4.6871	4.6622	6.2559	5.1506	5.0802	4.2219	5.2566	5.1922	5.1611	4.9079	4.9141	4.969	6.1152	5.1473	5.0139	4.7164	5.5638	5.1699	5.7282	6.5258	6.068	4.2891	5.7181	6.0159	4.8782	4.8415	5.694	6.1029	5.2176	5.3927	3.8856	5.8625	5.157	6.0873	7.0169	6.5714	4.594	6.1552	5.4416	5.3459	5.5966	6.5972	6.5365	3.942	4.9388	5.0303	4.9112	5.5577	5.5245	6.9427
PF3D7_0526600.mrna1_1	PF3D7_0526600.mrna1_1;694	694	6.2564	5.7038	5.1981	5.745	4.5379	5.6261	5.3923	4.009	2.9672	5.8861	5.7109	3.9598	5.2743	4.8792	5.0139	5.0409	5.4906	4.8802	5.3005	6.7893	5.9823	5.7824	5.904	5.7926	5.348	3.6781	3.5945	4.7126	7.7252	6.6103	6.0483	5.23	5.0738	4.6536	5.7482	4.3847	5.1391	5.8938	6.2761	4.319	4.3016	5.204	5.5524	4.3646	4.8293	4.6188	6.8653	7.0835	4.6741	5.2426	4.354	5.7439	4.4575	6.7466	5.4336	5.1493	6.1434	5.8048	5.5173	4.5192	5.641	6.5423	3.8787	4.8841	4.6702	4.9873	5.1779	5.6857	6.5629	5.4496	5.5351	6.2296	5.6565	4.5892	4.9397	6.3341	5.85	5.5534	6.2213	4.6594	5.3823	5.7255	5.0219	7.1954
PF3D7_0526600.mrna1_1	PF3D7_0526600.mrna1_1;695	695	6.4938	5.5091	5.4989	5.4097	4.4423	5.278	4.8704	5.9732	5.0704	6.9666	5.8415	5.5295	5.0678	4.2172	4.6792	3.3937	5.7631	3.9514	5.223	6.3884	5.978	5.382	4.95	5.7931	4.7126	4.7533	4.2839	5.0099	6.2811	5.6349	5.7782	4.3377	6.2815	4.8079	5.3576	4.251	4.2824	5.114	5.6924	4.4249	5.3583	5.6147	4.7581	2.6017	4.4243	5.151	5.479	5.986	4.6467	5.1493	3.6076	5.4627	3.4074	6.5125	6.0719	3.479	6.4217	6.463	5.4656	4.3764	5.4131	5.8943	4.8634	4.9896	4.8022	4.6433	4.3226	5.8482	6.9047	6.4981	3.9607	5.6554	6.2363	5.2445	5.9558	5.9526	6.0457	5.157	5.9853	6.4656	5.5484	4.3341	5.8753	7.0444
PF3D7_0526600.mrna1_1	PF3D7_0526600.mrna1_1;696	696	5.8572	5.4728	4.6554	5.8278	5.561	5.2199	5.1098	4.235	4.4712	4.7109	5.4259	5.2261	5.4601	4.0993	5.0325	5.0072	5.9409	4.6633	5.1404	5.3509	6.5041	4.8565	5.537	4.8135	5.0085	5.7076	3.5619	5.2353	6.2411	5.3632	5.4951	4.4403	4.5613	5	6.3563	3.6276	4.7756	5.7942	4.3978	4.6467	3.9542	5.4343	5.0652	5.3316	5.7573	4.6966	6.3076	5.522	4.9208	4.8202	5.8314	5.4269	5.3473	5.5135	4.4067	3.9625	4.8334	5.3823	5.013	4.5002	5.9598	6.2168	4.228	5.1875	4.9217	5.4097	4.7887	5.1123	6.0261	5.7892	3.2342	5.2456	5.9516	5.2566	6.0553	6.5951	5.9658	5.3782	5.6124	5.926	5.3052	3.6702	5.4877	7.1776
PF3D7_0526600.mrna1_1	PF3D7_0526600.mrna1_1;697	697	5.5053	5.0811	5.433	5.6536	4.3169	4.8822	4.6479	4.843	4.3554	5.1164	5.1514	5.6375	4.4555	4.2456	4.7871	5.1077	5.1289	4.7447	4.9298	6.3738	6.9349	4.641	5.8679	6.1173	5.9768	6.1717	4.3611	5.3406	6.6649	5.6235	5.7923	5.4416	5.5301	4.9231	6.0987	2.2016	4.669	5.4992	5.9812	3.1731	4.9246	4.9699	5.0849	5.7233	5.1469	4.7677	5.7323	6.0253	5.3747	4.7892	5.0708	4.3903	3.1359	6.6549	5.434	3.5583	5.005	5.285	5.7498	5.6011	6.6578	6.7385	5.3854	5.3016	5.0909	5.4832	4.5771	5.1432	6.6659	5.5122	4.2608	4.9397	6.1735	5.31	5.3413	6.6847	5.9026	6.0112	5.942	6.0132	5.6716	4.9932	5.9745	7.0522
PF3D7_0526600.mrna1_1	PF3D7_0526600.mrna1_1;698	698	5.7409	5.8839	5.4637	5.7342	5.9934	3.5173	4.887	5.4973	4.7495	4.7463	4.9787	5.9181	5.1318	4.7361	3.6392	4.8846	5.2265	4.1595	5.1043	6.3109	6.5889	5.3607	5.4063	5.2464	5.4803	6.1693	4.3778	4.7597	6.8367000000000004	5.7714	6.0264	4.582	5.5157	5.2861	5.4266	2.2079	4.6088	5.1276	6.1305	4.7965	3.7148	4.7682	5.0704	4.3618	4.8445	5.1611	5.7522	7.1156	4.9155	5.0883	4.7819	5.1839	3.6542	6.224	5.1799	4.8192	5.4172	5.2532	5.7552	4.4283	6.7417	5.862	5.2434	4.8664	5.3705	5.4426	4.565	5.6194	6.6015	5.2067	3.4074	5.2399	6.1206	5.6713	5.4947	6.8195	6.278	5.9651	5.1227	5.1961	4.9732	4.4783	5.8344	7.6371
PF3D7_0526600.mrna1_1	PF3D7_0526600.mrna1_1;699	699	6.1621	6.0308	5.3639	5.8014	4.9556	4.6011	4.852	5.3827	4.7436	5.8296	4.4912	5.2758	5.7101	5.0241	4.3778	4.7829	5.5534	2.7527	5.4326	6.3102	5.855	5.2102	5.7986	6.2627	4.4777	5.1934	5.0853	6.0817	6.3733	5.5665	5.5705	4.9509	5.8617	5.5934	5.8517	3.5789	5.323	5.6579	5.3111	3.4893	5.5555	4.8304	3.2095	5.5053	5.0431	4.3653	6.1301	6.7625	5.142	4.347	5.2048	5.6576	4.1795	6.06	5.714	4.6328	5.4604	4.861	5.5771	4.3505	6.4243	5.5665	5.1014	6.0682	4.6662	4.9088	4.7312	5.8907	6.2182	6.4157	4.9635	6.2555	5.7684	5.5435	5.3452	6.2933	6.2523	5.5753	6.1904	5.4094	4.9514	3.4222	6.2483	6.6922
PF3D7_0526600.mrna1_1	PF3D7_0526600.mrna1_1;700	700	5.4453	5.7131	5.2619	4.8782	3.903	3.5934	4.9035	4.8644	4.1835	5.3964	5.5179	5.4289	5.3441	3.5753	5.3813	5.2098	5.195	3.6893	4.4363	4.8495	6.1328	5.4489	5.9857	6.3132	4.9973	4.7197	4.5589	4.9155	6.1131	6.1469	6.34	4.4216	6.0361	4.5564	5.5668	2.1667	4.5267	5.7949	5.3434	3.9579	5.5301	3.8156	4.3951	4.1579	5.0483	4.7687	6.0708	4.845	5.1867	2.6982	5.3071	5.7631	3.8146	6.8551	5.2269	4.5577	4.5385	5.5435	5.1052	4.1309	5.7487	5.6957	5.3985	4.9639	6.1751	5.0747	4.7257	5.3809	6.3928	6.3477	5.0811	5.3813	5.2365	3.7192	4.6041	5.4696	6.4421	5.6366	6.203	5.7184	5.0426	3.4621	5.1526	7.0542
PF3D7_0526600.mrna1_1	PF3D7_0526600.mrna1_1;701	701	5.3558	5.3501	5.5665	5.9427	3.9514	4.5385	5.2972	5.6789	4.0126	5.8215	4.6094	5.0299	5.2555	3.9607	4.2705	5.2563	5.7737	4.5141	4.8963	6.3174	5.5512	4.2426	4.7698	6.4885	3.9964	5.8721	4.4835	5.436	6.3254	5.6707	5.6182	3.5777	6.1156	4.9732	6.8983	3.8728	5.9288	5.4809	5.2254	4.5379	4.1408	4.135	4.3198	4.7666	4.281	4.1779	5.2028	7.0607	4.3234	4.8733	5.8017	4.8758	4.0259	5.6659	5.2491	3.9411	4.7501	5.6565	5.272	4.9635	5.9556	6.3939	4.0391	4.6859	5.3388	5.5065	3.6323	5.0561	5.6073	5.4456	4.5741	5.2832	5.5132	5.3491	5.1264	6.1797	6.1031	5.2716	5.7724	6.1753	3.844	5.0883	5.2044	7.2422
PF3D7_0526600.mrna1_1	PF3D7_0526600.mrna1_1;702	702	5.8733	5.7363	5.2284	4.5046	4.3896	4.4423	5.5018	4.3799	2.9542	4.3132	4.5484	4.3434	5.5972	5.2215	3.7677	4.1715	4.6346	4.4476	5.3363	5.6171	5.114	4.591	5.8639	4.9117	4.4989	6.057	3.8339	5.4627	7.2087	5.9734	5.7978	3.511	5.5889	5.2203	6.7673	5.0613	4.9011	4.7027	5.5056	5.1871	3.5717	4.0566	5.1671	1.8319	4.6932	4.845	5.228	5.6769	4.5304	3.8904	4.2525	4.7093	4.2487	6.0146	5.2273	5.1318	5.2048	5.1667	5.1239	4.6392	5.0067	5.5877	5.3427	4.7268	4.7306	4.5753	4.8836	5.0777	6.5871	4.8415	5.3964	4.9122	4.557	4.5317	5.0802	5.8733	6.0921	4.3498	6.2098	4.8895	4.9667	3.9439	5.4883	6.0525
PF3D7_0526600.mrna1_1	PF3D7_0526600.mrna1_1;703	703	5.2979	5.4591	4.6212	5.8048	4.6775	4.3455	5.2273	4.6404	4.4555	4.1449	4.5838	5.3089	4.645	4.2141	3.6241	5.3547	5.4279	4.8929	4.3363	5.6591	6.253	4.0522	5.0396	5.5267	5.2791	5.4828	4.2795	5.5901	6.4817	4.9841	5.636	5.532	5.8037	4.8748	6.1229	4.1018	4.6548	5.6002	5.6879	4.1135	4.4989	5.2957	4.5509	4.464	3.437	4.5729	4.3038	7.4007	4.7404	4.6943	4.9741	3.991	3.8649	5.6168	4.8992000000000004	5.047	5.596	5.5049	5.6259	5.0312	5.8736	5.0501	4.4594	4.4822	4.2071	4.4989	5.3771	4.7474	6.6651	4.5801	5.2005	4.9616	5.2036	4.8982	5.5135	6.1412	6.4874	4.3847	5.7761	5.9286	4.437	4.1795	4.8298	7.7967
PF3D7_0526600.mrna1_1	PF3D7_0526600.mrna1_1;704	704	6.1613	5.1048	5.7227	5.9702	4.6404	5.153	5.6372	4.7687	4.5987	5.5207	5.1177	5.4286	4.9364	4.8232	4.7164	5.7137	5.8736	4.5204	4.6605	6.1983	6.5196	5.375	6.0702	5.7398	5.4472	6.2428	3.342	3.9117	6.5685	6.3823	5.4979	5.9255	4.9533	5.0135	6.3457	3.9588	5.4131	5.3992000000000004	5.1723	4.6616	5.0483	5.1977	5.0772	4.319	5.133	4.3291	5.7257	5.6053	4.9246	3.9098	5.4019	5.3219	3.9736	5.9632	5.7085	5.4941	5.5122	5.5558	5.0418	3.9107	6.0892	6.1876	5.4459	5.2702	5.7353	5.3334	5.0383	5.4423	7.1539	6.2044	4.9193	3.9402	6.6571	4.5662	5.5871	6.634	6.223	5.5065	5.5904	6.3628	4.8689	5.5771	5.3092	6.646
PF3D7_0526600.mrna1_1	PF3D7_0526600.mrna1_1;705	705	5.4819	5.4396	5.435	6.0123	5.2133	4.477	5.7719	4.2141	5.3198	5.6952	6.2447	5.8987	4.8924	6.0868	4.1135	6.1528	4.6456	5.4709	3.742	6.0802	6.7574	3.925	4.7021	5.1052	5.3172	6.4874	3.9307	5.3709	6.869	5.2865	5.4097	4.4148	6.3295	5.634	6.6731	4.4463	5.5518	5.5503	5.632	2.3618	3.8856	5.3151	4.7876	4.6334	5.7779	4.5154	8.0167	8.3574	4.2735	4.7666	5.5481	5.5037	4.0036	5.1542	4.9754	4.5515	5.0303	6.1187	4.8379	4.7913	6.2449	5.7214	4.8283	4.1001	5.8577	4.9832	5.0152	4.8807	7.609	5.0678	4.7049	4.9579	5.6476	5.3067	4.3618	6.6159	5.9146	4.9481	5.4343	6.7032	3.0496	4.3526	5.4131	7.3173
PF3D7_0526600.mrna1_1	PF3D7_0526600.mrna1_1;706	706	5.5901	4.6165	4.9528	4.6854	4.2743	5.195	5.087	5.3533	3.0618	5.0836	4.6753	4.6662	3.9764	4.9467	4.6949	5.0036	4.4316	3.84	3.6542	6.0657	6.8298	4.4995	4.6058	5.99	5.4931	6.0987	4.5097	4.9745	5.8992000000000004	6.0092	5.5564	4.9303	6.0121	5.8347	6.0029	3.1408	5.0993	5.4286	5.4433	4.9556	4.6129	5.2475	4.6904	5.4077	4.7782	5.4259	4.7586	5.6576	4.5223	3.4581	5.1562	3.4141	5.2118	4.8435	5.467	4.0892	4.9653	4.8807	5.6582	5.1534	5.8225	5.7263	4.4476	4.7203	4.3764	4.6837	4.4653	5.3291	6.5276	5.2563	4.4751	4.7463	5.5753	5.1743	5.3291	6.4002	6.0016	4.8181	6.3174	5.7018	3.466	4.5705	5.7118	7.1287
PF3D7_0526600.mrna1_1	PF3D7_0526600.mrna1_1;707	707	5.9203	5.738	5.6605	4.9556	3.8659	5.2342	5.1623	3.9791	5.0892	5.843	5.9224	5.6761	5.3331	3.479	5.2765	5.6129	5.2898	4.7344	3.8359	6.1789	6.4323	5.1359	3.9782	5.4016	5.8861	5.7241	3.0426	5.4741	6.8796	5.6823	5.7931	4.1359	6.5201	5.2403	6.1256	3.8885	5.2067	5.6679	5.6582	5.5116	4.3632	4.7247	4.7698	4.5969	5.2832	4.7602	6.0949	5.8642	3.3147	4.7301	5.0246	4.7043	4.3009	5.8146	4.8475	4.4074	5.1595	5.1867	4.5527	4.4601	5.5135	6.4581	3.848	4.8374	4.8649	5.2203	5.4584	5.2664	6.4946	5.1502	5.0909	4.8743	4.5644	5.9279	5.1189	6.513	6.7096	5.1305	6.0747	5.1538	5.0772	4.5242000000000004	4.8709	7.5981
PF3D7_0526600.mrna1_1	PF3D7_0526600.mrna1_1;708	708	6.1043	5.3667	5.6436	5.6144	6.6075	4.6496	5.2437	4.5267	4.4989	5.4326	6.3234	5.9305	5.8227	3.1953	4.6444	5.3868	4.5053	3.845	5.3132	6.0041	6.2288	4.8914	4.9612	6.192	6.1183	4.4976	5.6559	4.785	6.7061	6.1278	4.6611	3.5398	5.7975	5.5919	6.1805	3.6485	6.0045	6.1214	6.0115	4.7181	5.7068	6.0832	5.2365	3.8709	4.4449	3.7645	6.1252	5.9404	5.3674	4.1367	4.8197	5.2396	4.3477	5.876	5.2005	5.1751	5.9882	5.4799	5.6887	5.2238	6.9181	5.9399	5.4343	5.2052	5.1934	5.7227	3.7793	5.9667	7.2957	5.1867	4.3198	5.6212	5.3172	4.7814	6.3668	6.5281	6.4709	5.9366	5.5738	6.0579	5.0488	3.6276	6.0492	6.9916
PF3D7_0526600.mrna1_1	PF3D7_0526600.mrna1_1;709	709	5.9727	5.2798	4.5975	5.9076	5.0951	4.8904	3.2403	5.0264	3.7192	5.9734	5.823	4.5583	4.2487	2.5922	5.3809	5.3736	4.8885	3.8895	4.916	6.6556	6.7101	5.1102	4.8674	5.6531	5.4121	4.9011	1.406	5.1256	5.9026	6.1041	5.2319	3.7655	6.0038	4.6882	5.6974	4.5286	6.2116	5.4902	5.1898	3.9542	4.7965	4.843	4.5103	4.0815	5.0896	4.5699	5.3695	5.6736	4.9869	4.3702	6.12	4.8758	4.3255	5.6118	5.4825	4.785	4.8585	5.4973	6.1029	4.0968	5.8412	6.4489	4.3964	3.6971	5.0233	6.2598	3.9241	5.4326	6.3056	4.7197	5.4453	5.0312	5.1404	5.0448	5.3374	6.0336	5.8225	4.8934	5.4239	5.1831	4.2203	2.441	5.8714	6.974
PF3D7_0526600.mrna1_1	PF3D7_0526600.mrna1_1;710	710	5.5792	5.3441	5.7745	6.0766	3.9598	5.7153	5.4699	4.6628	4.5892	6.9954	4.1875	5.101	5.3298	5.1085	4.8792	5.496	5.0076	3.281	5.2472	6.2553	6.4869	5.9923	5.0678	5.846	5.1039	4.5154	4.6921	4.904	6.9339	6.2726	5.852	3.6064	5.3413	5.3896	4.7301	3.5336	5.4195	5.5951	5.7104	5.6699	5.5354	5.4838	5.2525	5.0913	4.99	4.8058	5.116	4.0303	5.5945	9.1823	5.6693	5.2008	4.2016	6.1731	5.3129	4.3427	5.5996	5.1823	5.6545	4.1811	6.2955	5.9217	5.2008	4.7824	4.8161	4.9227	5.4995	5.9076	6.5883	5.575	4.6041	5.3434	5.2653	4.2219	5.1942	6.3131	6.2731	5.4148	6.0611	4.8475	4.06	5.2449	5.8785	7.1332
PF3D7_0526600.mrna1_1	PF3D7_0526600.mrna1_1;711	711	6.6005	6.106	5.8263	6.7557	5.0448	5.9745	5.3136	5.1739	5.0184	5.4951	5.6485	5.1268	5.2935	2.6826	5.1326	5.578	5.7035	3.5874	5.6767	6.8259	7.1143	5.0058	5.1795	5.3565	5.3245	5.88	4.2001	4.9625	6.1938	6.0123	6.4286	3.5298	5.7655	4.5423	4.9491	4.1851	5.4067	5.5373	4.6932	4.934	6.2089	4.6764	4.8104	5.6317	5.4584	5.0435	6.3416	7.3704	5.9722	4.1946	5.3951	4.126	3.8699	5.4363	4.8237	5.1981	4.1651	5.5248	5.7735	5.6056	6.5317	6.4461	4.0858	5.2612	4.4396	5.1627	5.5435	5.5444	6.65	5.431	4.6915	5.4005	5.5491	5.0777	6.0101	6.7661	5.5907	4.1779	5.8775	5.3331	4.8339	3.7517	6.1888	7.0783
PF3D7_0526600.mrna1_1	PF3D7_0526600.mrna1_1;712	712	5.314	5.5838	4.9556	5.6854	6.1179	5.3158	4.9298	4.0126	5.3509	5.8362	5.7695	4.3448	5.575	5.3366	4.7692	4.7819	5.0794	3.6588	3.9373	6.128	5.8955	4.9713	5.5708	5.0531	4.6571	5.3837	3.8689	4.8639	6.6552	6.3484	5.6209	3.6485	6.3679	5.2798	4.5254	5.1699	4.4796	5.7719	5.7466	4.3964	3.3618	4.235	4.1268	5.9549	5.0268	4.8758	5.9912	4.7021	4.4067	4.6421	5.6496	5.1599	4.8797	5.6971	5.1902	5.0391	4.5103	5.4699	5.5996	5.8314	6.555	6.2636	4.856	5.5647	5.0592	5.7772	4.6809	6.4584	6.0997	5.5008	3.8207	5.6392	5.714	4.3533	4.7197	5.8017	5.7978	5.5018	6.2388	5.6156	4.6837	5.1322	6.7478	6.2655
PF3D7_0526600.mrna1_1	PF3D7_0526600.mrna1_1;713	713	6.2118	5.6885	6.1031	5.7576	5.1243	5.9491	5.557	5.3872	2.9672	5.2513	5.3789	7.3578	5.7856	3.2265	5.5141	5.0023	5.1627	4.3226	5.5552	7.2187	6.7126	5.5969	4.8807	5.4614	5.441	4.6809	4.3625	5.2735	6.904	6.0826	6.1258	4.1993	5.7434	4.7236	4.5192	5.926	5.8819	4.6988	6.1262	4.8278	4.9467	4.5521	5.6212	5.3473	3.5668	5.7279	5.1631	5.8985	5.2946	4.7782	5.054	5.4906	4.3491	6.0654	5.4947	5.3968	5.2619	5.8452	4.5103	4.1276	5.9098	5.5898	4.7153	4.765	4.9602	4.3923	5.0687	6.3131	7.0246	5.3352	4.565	4.6977	6.157	5.5768	5.1783	6.4444	6.5264	6.3443	6.2483	5.8462	5.2091	5.1094	6.6456	7.3123
PF3D7_0526600.mrna1_1	PF3D7_0526600.mrna1_1;714	714	5.8407	5.8189	5.2036	5.5037	3.8797	5.8741	4.5999	4.0704	4.9787	4.5826	5.5308	4.7751	5.5097	3.7004	5.2702	5.5426	5.9973	3.859	4.7382	6.4841	6.1258	5.669	4.6029	5.6924	4.9472	4.5987	4.2502	5.1607	6.3837	6.3815	5.9172	3.1651	6.0796	5.6971	3.8659	4.8053	4.7618	5.4155	5.2943	3.2464	5.0361	4.2196	4.1739	5.0917	4.6915	4.3547	6.1675	8.0835	5.6259	5.6261	5.7824	5.6531	4.6831	6.4303	3.669	4.2032	5.1301	6.3309	5.1043	5.7758	5.4005	5.915	4.6656	5.2679	5.7645	4.7798	5.0561	6.532	6.2874	5.2758	5.6462	5.1679	4.7803	4.1383	5.1342	6.2188	6.5148	5.6302	6.636	5.4718	4.504	4.3198	7.2859	6.5919
PF3D7_0526600.mrna1_1	PF3D7_0526600.mrna1_1;715	715	6.4547	4.6082	5.9946	4.6741	5.3103	6.0734	5.0352	5.4472	5.9903	6.3576	5.3509	5.0277	5.8225	4.0479	5.4216	5.7412	6.2627	5.067	5.7509	6.8437	6.3724	5.8627	5.2619	5.2008	5.1807	5.3785	3.4489	5.99	6.8152	6.5171	6.2685	4.9435	4.7761	5.3473	4.7474	3.5472	5.3526	6.015	5.6571	4.2772	5.1185	4.7756	5.3875	5.4165	6.1377	5.7565	5.7616	8.9076	5.4128	5.6387	5.8293	5.7096	2.757	5.5351	4.9946	5.607	5.2449	6.0045	5.0738	5.4333	6.2797	6.4326	4.7661	5.7926	4.8555	5.285	5.1243	5.2828	7.0485	5.3526	4.6276	5.9231	4.7687	4.7661	5.2994	5.8347	6.5524	6.94	6.0132	6.1558	5.2713	4.7098	6.5409	6.8286
PF3D7_0526600.mrna1_1	PF3D7_0526600.mrna1_1;716	716	5.7525	5.588	5.1851	6.0652	5.5804	4.3118	5.9274	4.1755	3.942	6.3616	5.8025	4.0909	4.7634	3.2403	5.9371	4.7447	5.2304	5.605	3.8176	5.9255	4.84	5.9905	5.3733	5.6676	5.225	5.5392	3.0479	4.5844	6.4673	6.076	6.5203	4.7236	5.2709	4.6023	4.8374	5.4459	5.0682	5.5883	5.5065	4.0661	4.8032	5.5543	5.7618	4.8634	5.2902	5.3933	5.8326	4.6165	5.5201	4.8763	5.2902	6.5648	4.4087	5.3441	5.0374	5.2149	4.6611	5.5308	5.8372	4.6588	6.4403	6.1695	5.5975	5.4624	5.8027	4.4995	5.921	6.2451	7.2394	5.4192	4.8089	5.785	5.3237	4.9607	5.939	5.017	6.9744	6.4599	6.7285	5.694	4.847	4.554	6.6751	7.1841
PF3D7_0526600.mrna1_1	PF3D7_0526600.mrna1_1;717	717	5.9995	5.9558	5.3223	6.3742	5.9946	4.812	5.4131	5.029	3.7708	5.5401	5.3775	4.6381	6.5783	4.2735	5.1538	4.6029	5.6645	3.9345	4.8753	6.6676	5.8686	5.3201	4.89	6.1817	6.1625	4.3306	3.757	5.3968	6.548	5.9621	5.9381	4.7038	5.4799	6.7799	4.7996	4.9045	6.4246	3.991	5.1743	5.3176	4.6826	4.7866	5.2581	3.3533	6.5339	5.5361	5.9293	7.2877	5.2273	5.2873	5.9683	4.9088	5.1671	6.1733	7.0464	5.3416	4.9006	5.5475	5.7145	5.7282	5.3614	5.667	5.3501	5.6918	5.213	7.13	4.2411	8.7087	8.1656	5.4718	6.4714	6.1054	6.0978	7.3541	5.8644	6.264	6.7869	6.7094	7.4053	6.0738	6.7119	5.8161	8.6383	8.0516
PF3D7_0526600.mrna1_1	PF3D7_0526600.mrna1_1;718	718	6.8582	5.7703	5.4323	6.4853	4.4634	4.7076	5.2384	3.7782	4.5078	6.9284	6.301	6.0446	10.944	2.3505	3.9625	5.5273	5.3957	4.9303	5.5053	7.9153	5.0018	4.8615	5.0682	6.4816	5.9236	3.281	4.9481	5.4009	8.2498	5.4148	5.8787	5.1506	6.9601	6.1789	5.0457	4.8699	6.5393	4.7634	4.9718	4.9165	4.7071	4.2525	6.2409	4.9905	4.4429	5.6079	6.0581	5.4906	3.8856	5.0853	4.7447	6.6974	4.9968	4.9732	6.5348	4.7787	5.7866	5.5862	5.1847	5.3736	4.6294	6.9613	5.5913	5.5351	6.0341	7.059	4.8405	5.602	4.511	5.489	3.6982	5.8951	6.6475	5.4941	4.8232	5.9502	8.2452	5.5622	6.3733	6.0572	6.586	4.9406	6.7296	4.8851
PF3D7_0526600.mrna1_1	PF3D7_0526600.mrna1_1;719	719	6.5027	5.6682	4.5692	6.2323	4.1481	6.2627	5.1587	4.4449	0.8156	7.7054	3.9709	4.8334	10.8788	3.6893	4.8089	5.9402	4.6519	3.5135	5.3198	7.539	6.3923	4.6753	5.774	9.6897	8.6418	6.7686	4.2525	4.4216	7.5077	5.6982	5.2246	4.8738	9.5349	9.4	5.4333	2.8197	5.1424	4.9274	5.1214	3.4738	5.8758	4.2304	5.0635	3.0444	6.2811	4.0755	6.7971	4.4588	5.0444	5.1077	4.7592	6.1117	4.6685	5.4764	8.8427	5.3813	4.435	6.975	5.2839	4.7153	4.8938	6.2441	6.0295	5.4107	4.7929	6.5764	3.9828	5.7227	5.3909	5.7252	5.0241	5.917	8.5929	4.375	5.0175	5.2346	7.7087	5.1473	6.1123	5.2157	5.9986	4.2055	6.3792	5.0144
PF3D7_0526600.mrna1_1	PF3D7_0526600.mrna1_1;720	720	6.9107	4.3009	4.6427	5.2227	0.856	4.8674	4.8826	5.2581	4.0496	7.7708	6.0787	5.9124	10.8137	4.6288	5.382	5.5817	4.9458	5.4489	4.5747	5.4728	5.1843	5.44	4.1977	9.062	8.325	5.1755	5.0413	5.1655	5.5886	5.1643	5.7821	4.7377	8.7032	8.7416	4.5577	5.4705	5.1014	5.3338	5.6628	4.7929	5.4205	2.7049	5.0453	5.354	6.4145	5.3576	5.811	4.99	5.1081	4.9561	5.7949	5.2798	5.382	5.504	9.1226	4.7787	5.1647	6.318	5.1739	4.8644	5.155	6.5223	6.2491	5.647	4.9402	6.308	5.2698	4.466	4.4449	7.6014	3.7093	6.2628	7.7837	5.8056	5.6993	5.6927	7.6566	5.6305	5.8669	5.4138	6.4305	4.9212	5.073	4.2891
PF3D7_0526600.mrna1_1	PF3D7_0526600.mrna1_1;721	721	6.2913	5.6328	4.9946	6.1512	4.669	5.8467	8.6905	9.7078	4.9117	8.0553	4.4666	5.9291	11.4495	0.8639	5.9453	5.2946	9.7607	8.2571	5.5586	4.9069	6.0936	5.1127	4.4496	8.6395	7.4337	4.8334	3.9117	4.8202	4.9402	6.1863	5.9272	3.4209	7.9124	8.4645	5.2694	5.4499	5.4492	5.6528	5.8875	2.3363	5.6599	3.9523	5.3071	3.7126	6.9227	6.7087	5.3611	5.3968	6.5232	4.0444	5.9288	6.9452	4.6328	9.7258	9.2041	5.5823	5.7766	6.8571	5.5895	4.9265	3.5826	6.7397	6.0407	4.8374	4.8068	5.9761	4.1803	5.8452	3.6334	8.4732	5.7444	6.6302	8.4071	6.4647	6.071	5.2649	7.8441	6.0802	6.3307	5.877	6.1148	3.2342	6.7219	3.5934
PF3D7_0526600.mrna1_1	PF3D7_0526600.mrna1_1;722	722	7.7801	5.9743	6.458	5.8691	4.8669	6.3289	8.4087	9.5046	3.541	9.0018	4.8074	5.9129	11.3673	4.0072	6.5106	7.7739	9.597	6.9713	5.36	6.3343	6.5356	5.2608	5.3413	9.5526	7.9062	4.5503	5.6073	5.5021	5.6073	6.1671	6.4226	3.9964	9.4559	8.0142	5.8293	5.4998	7.3877	5.3313	6.1607	4.6536	4.8359	5.3593	6.5259	5.4621	7.7048	5.3341	6.1245	6.141	5.1383	5.0099	7.2989	7.2699	4.8768	10.3164	9.5506	5.5786	6.3489	7.7846	5.3406	4.2898	5.6476	6.1737	5.6943	6.4449	4.2388	6.377	5.4822	5.5068	4.6421	9.8935	4.3016	6.2374	8.4795	5.9968	5.5094	5.694	7.9227	6.0637	7.2798	6.7373	6.4114	5.3885	6.0415	4.7527
PF3D7_0526600.mrna1_1	PF3D7_0526600.mrna1_1;723	723	8.0005	5.2445	5.5214	6.242	4.5053	6.076	8.8559	8.6727	3.585	9.6855	5.7719	5.3023	11.0095	3.0807	5.9248	8.2098	9.3759	5.6011	5.384	6.0631	7.7978	5.4535	5.9812	9.5478	8.0156	4.1747	4.917	6.6296	5.6129	9.6432	6.3598	4.0959	9.7187	8.5521	5.3151	4.7996	7.1564	5.7621	6.3738	4.0909	4.5179	4.8349	7.1979	3.6949	6.919	6.3554	5.8382	6.0913	6.086	5.7594	6.3336	7.3828	4.8349	9.384	9.6157	5.1795	6.9297	8.679	5.8861	8.0526	5.4617000000000004	6.7248	5.0219	6.3217	5.4673	5.9319	4.7955	6.4381	5.8435	9.6526	6.0704	6.8126	9.3903	6.0503	8.3996	5.0426	7.5818	5.95	7.1832	5.6244	6.4114	4.5423	6.8814	4.4989
PF3D7_0526600.mrna1_1	PF3D7_0526600.mrna1_1;724	724	8.0922	5.2965	5.4436	6.2977	4.9722	6.2574	9.0218	9.979	3.1027	10.0876	5.6817	5.7474	11.4748	3.06	7.3791	9.489	10.3731	6.2163	4.4841	5.7471	9.1352	5.7679	6.0676	9.7908	7.7592	4.0626	5.5647	4.701	6.6574	10.0062	5.8263	4.9217	9.2389	8.3886	5.1611	6.6819	8.8701	6.2098	6.5557	5.292	4.6106	5.2071	7.2886	6.3036	6.7423	7.2008	5.7043	6.8479	6.3505	6.2585	7.2347	7.3296	5.9549	9.3418	9.7204	7.4633	6.9222	7.6179	6.6774	6.9319	5.4306	6.9389	5.047	5.5261	5.8562	6.3239	4.5242000000000004	6.2418	4.8953	10.1098	7.5359	7.6283	8.6899	6.5677	7.7943	6.116	8.4297	5.6363	6.8775	6.872	6.4767	5.0435	6.5176	5.7417
PF3D7_0526600.mrna1_1	PF3D7_0526600.mrna1_1;725	725	7.2468	5.4777	6.7808	6.2748	5.0193	5.393	8.4724	8.8598	4.2172	10.0862	6.2731	5.675	11.3695	4.0522	6.3246	8.8158	9.6238	5.8324	6.0159	5.925	9.1699	5.7442	5.1363	10.5612	7.5678	5.4705	4.0892	5.6579	6.0175	9.4538	6.2489	5.0148	9.8695	7.9579	4.9819	4.0409	6.633	5.5027	6.5607	4.7175	4.6747	4.9873	6.9261	4.7431	7.0422	6.7056	6.791	6.2587	6.5188	5.9062	6.2042	7.684	6.2133	8.9923	9.5536	6.1459	7.3147	8.0795	5.8878	6.0431	5.4774	6.5384	7.0214	5.2491	4.6223	6.2298	4.935	6.5237	5.8999	9.9706	6.471	7.4659	9.0942	6.3315	6.544	5.8377	7.8413	6.3468	6.4777	6.3558	6.2106	5.1863	6.6289	5.6682
PF3D7_0526600.mrna1_1	PF3D7_0526600.mrna1_1;726	726	7.295	6.904	5.6882	6.5661	4.8309	6.666	9.0509	9.1836	3.4529	8.6189	7.0052	5.8217	11.0254	4.0063	6.3528	9.1759	9.2545	5.6716	6.1198	7.3834	9.6773	5.6924	4.4289	10.1794	7.4971	5.6716	5.257	5.4114	5.6109	9.9326	6.499	4.9837	9.9423	8.086	6.5995	5.7568	6.2559	6.2022	7.2203	5.5398	6.1355	7.5358	7.5781	5.4601	6.5294	6.7754	6.8426	6.6496	5.7573	6.9056	7.1138	7.5658	5.8207	9.2114	9.5752	6.5311	7.4915	7.529	5.4832	5.7203	6.054	6.7777	6.1906	6.0056	5.9484	7.3088	5.5116	6.9562	6.3491	10.6264	6.6932	7.2598	8.9668	5.7753	6.4388	5.7178	8.3697	6.254	6.8115	6.2664	6.7252	5.6182	7.6551	5.9201
PF3D7_0526600.mrna1_1	PF3D7_0526600.mrna1_1;727	727	7.5148	6.2711	7.3199	7.0778	5.9435	5.6628	7.3631	7.9477	5.85	7.7888	6.2992	5.0925	10.1294	5.299	5.4333	7.5165	8.3185	5.6378	5.2525	4.9621	9.0198	5.1918	4.8792	9.6152	7.2585	4.238	4.6826	4.9819	5.5298	9.863	6.3761	4.5509	9.5722	7.5815	5.8912	3.5248	6.9855	6.896	6.6548	6.1133	4.1489	6.4822	7.1778	4.9383	6.3761	6.3757	6.4632	6.8216	6.0378	5.8032	6.2557	6.8685	6.7926	8.1416	9.6286	7.2311	7.8019	9.218	5.545	5.9825	5.6576	6.5996	6.2828	6.015	6.4253	5.8887	4.7661	5.9479	5.9697	10.125	6.6168	7.5322	9.9397	5.1123	6.3523	6.4038	7.7055	7.255	6.033	6.5567	5.8873	3.7856	5.9898	5.5135
PF3D7_0526600.mrna1_1	PF3D7_0526600.mrna1_1;728	728	6.8083	5.8263	5.9453	5.4469	4.1811	5.8777	6.8304	6.6125	3.2735	7.0552	5.9467	5.106	5.1675	4.3031	5.8245	6.364	7.2806	4.6571	3.8063	5.3968	8.6122	5.8706	5.2954	8.4285	6.635	4.3964	5.0036	5.1085	5.1514	9.1555	6.2348	5.1131	8.4191	7.2841	4.9718	2.7845	4.9686	5.9651	6.9668	6.1428	4.0875	5.4581	5.3262	3.706	5.8369	6.35	5.8186	6.897	5.769	5.151	5.1743	7.3224	5.7049	7.949	9.937	6.3766	7.7279	7.5087	5.4851	4.4983	6.5168	6.3531	6.4009	6.0753	5.5747	6.0792	3.86	5.6168	5.8711	10.5905	5.8718	7.109	8.9113	5.6798	5.6088	6.6321	7.7675	4.859	8.4425	6.2988	6.1869	4.6565	5.9126	4.889
PF3D7_0526600.mrna1_1	PF3D7_0526600.mrna1_1;729	729	6.2464	4.6753	4.6831	5.0237	2.0704	5.2376	5.9131	6.067	3	5.6171	6.2858	4.0849	4.853	2.1408	5.5543	6.3947	5.9593	3.342	5.0103	5.1683	6.896	4.5298	4.8465	6.7845	5.9612	4.9699	4.375	4.4529	4.6848	6.8814	6.1869	3.1619	7.0917	6.4075	5.2713	4.3023	5.84	4.5856	5.701	3.1875	4.3547	5.5503	3.6713	4.3096	5.3768	5.2498	4.2839	5.6536	5.2839	5.1412	4.497	5.2434	3.0072	4.7782	6.3454	4.9001	6.9006	6.3509	4.5416	4.8445	5.1981	6.1014	8.0422	6.9769	3.4101	4.862	4.2357	5.8994	5.233	7.1267	5.2055	5.649	7.2397	5.7203	4.9662	4.1309	6.6542	6.7038	7.2194	5.5195	5.8102	4.0661	6.1127	5.2843
PF3D7_0526600.mrna1_1	PF3D7_0526600.mrna1_1;730	730	6.0281	5.254	6.5357	5.5619	3.5223	5.6812	6.377	4.14	4.4529	6.8957	6.2585	3.7666	5.1214	4.0188	6.233	6.1493	5.1027	3.466	3.729	5.2824	7.3688	5.2434	4.4363	6.4426	7.1397	4.9174	3.479	2.3477	5.1043	7.3991	5.6314	3.5558	6.1022	8.0149	4.8156	4.7219	5.5792	4.3226	6.705	5.6862	3.756	5.06	4.7586	3.7366	5.4909	4.7554	5.4463	6.6803	4.4087	4.1085	5.4212	4.8714	4.4216	6.1079	6.1318	4.7425	5.225	4.7366	4.8248	4.696	4.7409	7.0625	6.6855	8.3041	4.1643	4.8068	5.6493	5.3834	4.2001	6.4979	4.5589	5.4919	6.1438	5.6571	5.1404	5.3001	8.251	5.824	8.0134	5.8943	5.318	5.218	6.1867	5.5447
PF3D7_0526600.mrna1_1	PF3D7_0526600.mrna1_1;731	731	6.4368	5.7109	6.9621	5.6453	3.1473	5.2304	6.7651	4.8146	2.373	6.8704	6.6885	4.717	5.5659	4.1102	4.9964	6.5633	3.9184	6.2847	5.8612	5.4476	7.1127	5.3639	4.8329	6.2409	6.2666	3.5261	5.2487	5.6073	6.1961	7.3103	6.6308	4.6141	5.9825	6.5182	3.3262	3.861	6.5898	6.201	5.79	4.2869	3.6781	5.5641	3.8895	3.0635	6.6792	5.4376	6.3558	5.3649	5.9855	4.7323	5.9584	5.7949	3.841	6.4736	5.5586	3.9345	5.8122	5.5379	5.1727	4.2876	4.3757	6.7325	7.6576	4.9016	4.3533	5.488	5.5898	5.6453	4.7463	6.4045	5.9317	5.7679	6.9332	5.3455	4.9528	5.9378	6.191	6.8942	5.8977	6.0092	5.8392	6.6228	6.0892	5.9621
PF3D7_0526600.mrna1_1	PF3D7_0526600.mrna1_1;732	732	7.3147	6.4965	6.913	7.914	4.8293	6.0385	6.5729	4.6656	4.3568	7.2347	6.9583	5.911	7.326	4.9905	5.1214	6.7207	6.0516	5.0976	5.8367000000000004	6.0836	7.2419	5.4121	4.8743	6.3927	5.6542	3.3477	6.3416	4.7065	8.5535	7.1446	6.6659	4.6462	5.8314	6.4545	4.2311	5.5135	6.2413	6.4699	6.6788	5.6611	4.8948	7.0583	4.6508	5.7211	6.1649	6.2319	5.7366	5.2839	6.0873	6.5711	5.2196	4.7698	5.6985	6.7735	6.0951	4.8043	6.2604	5.2373	5.5963	6.2106	4.8243	6.4266	7.6538	4.0374	5.6576	5.8435	5.5298	6.2797	5.7057	7.254	3.4463	5.6778	6.6646	5.4751	5.903	5.0972	7.3937	6.8753	5.5671	6.2683	5.5084	6.6141	6.8704	6.2386
PF3D7_0526600.mrna1_1	PF3D7_0526600.mrna1_1;733	733	6.328	6.0369	5.8102	5.5972	5.8929	5.4621	4.9122	5.4725	5.0819	5.9556	7.3193	5.1227	5.8809	3.1027	5.3302	5.1256	4.889	4.3736	5.0255	6.9004	5.5942	4.9463	5.5046	6.0317	5.9486	4.9986	5.079	4.9136	7.0449	5.6067	5.5154	4.8379	5.5239	5.9001	3.706	4.6837	5.2965	6.9645	5.8495	5.4067	4.6747	4.6485	4.7027	4.3096	5.6716	5.4155	7.3046	5.7766	5.4954	5.2157	5.6188	4.8664	4.5759	6.025	4.5783	5.0644	5.0014	8.0183	5.2246	4.969	6.1591	5.5641	5.4715	4.9878	3.1043	4.4796	5.151	4.3736	6.086	5.4276	5.841	5.1102	8.4712	5.5116	5.3899	6.2869	6.301	5.135	6.4807	5.1719	5.4696	4.9584	5.3219	6.7171
PF3D7_0526600.mrna1_1	PF3D7_0526600.mrna1_1;734	734	5.9086	5.5981	5.1739	6.0032	4.8644	5.5478	5.3147	4.2987	4.516	4.8001	5.1811	4.2555	5.4738	5.0734	4.8435	5.2357	5.8344	5.3459	5.2188	6.7601	6.126	6.0834	4.3778	5.5987	5.7257	5.1069	4.5674	5.1391	6.3927	5.8758	6.2789	5.0892	6.0522	5.9512	5.9743	3.0286	4.9787	5.299	5.9493	5.5018	5.0009	4.4874	4.1898	5.4323	5.0755	4.9995	6.0226	5.7983	5.1123	2.4983	5.1252	5.5671	3.756	6.1438	5.7358	4.7511	5.3381	5.9544	6.087	3.0321	5.7842	5.849	4.3681	5.0687	4.557	5.1185	5.1098	4.5686	6.1861	4.8782	4.5484	5.1069	5.5521	4.9928	4.7798	6.1359	6.2292	5.8138	6.2819	5.3323	4.2426	5.5214	4.8001	6.4699
PF3D7_0526600.mrna1_1	PF3D7_0526600.mrna1_1;735	735	5.8066	5.2071	5.2008	5.6982	4.6053	5.9281	5.5503	4.0712	5.2657	5.9903	5.1135	4.5292	5.4979	3.4101	5.2687	5.7032	6.0894	3.0144	3.7279	5.709	5.6775	5.5188	5.691	8.5216	5.6053	5.9208	5.0224	4.9189	6.6253	5.7415	6.7502	5.5753	5.432	6.0126	5.4128	3.8084	5.0492	6.0942	6.1424	5.9957	5.3625	5.2083	5.1855	5.803	5.1235	3.9846	5.8691	6.007	5.1819	1.6645	5.4273	5.5555	3.5059	5.8787	5.5333	4.7339	5.5084	5.7192	4.9026	4.5173	6.2453	5.9561	5.3827	5.3165	4.7608	4.5379	5.1408	4.6977	6.4994	3.7623	4.904	4.7479	5.8804	5.0161	5.4861	6.4707	6.8329	4.8258	6.0155	4.9222	4.5963	3.903	5.5292	6.7469
PF3D7_0526600.mrna1_1	PF3D7_0526600.mrna1_1;736	736	5.4774	6.0544	5.6118	5.4601	5.0277	5.7936	5.0325	4.1391	2.9819	5.8597	5.3309	5.2791	5.7557	4.4243	5.0224	4.8063	6.0613	3.903	5.4575	6.9229	5.6631	5.7777	4.9658	6.1711	5.2869	5.2361	4.7214	5.054	6.7142	5.898	6.7325	4.5723	6.0925	5.5226	3.9625	5.2906	5.8104	5.0303	6.6384	5.6328	5.3913	5.7407	5.5357	5.615	5.6415	3.7856	5.1094	4.9284	5.8066	5.0725	5.1823	5.4033	3.3434	5.848	5.6588	4.8298	5.0925	5.0596	5.5795	4.8063	5.634	6.2643	4.7897	5.947	6.052	5.557	4.1194	5.6418	6.0283	4.8605	4.9231	5.5616	6.5732	5.4584	5.3851	6.419	6.7446	5.8777	6.5581	5.3847	5.4131	4.6993	5.6253	7.8157
PF3D7_0526600.mrna1_1	PF3D7_0526600.mrna1_1;737	737	5.7787	8.3915	4.9709	5.7227	5.2024	5.5668	5.2172	5.0665	4.6798	6.3473	4.7965	5.2215	5.7853	5.5254	5.7385	4.9528	5.4476	4.5185	4.7463	7.0916	5.7666	6.3993	4.98	5.8731	5.1993	5.2353	4.7608	5.384	6.6254	7.5726	6.7029	1.5945	6.057	5.3313	4.2418	4.3082	3.4944	5.4957	4.9528	9.2215	5.2612	4.9098	4.742	4.9392	4.7639	4.5975	5.8405	5.3151	6.1447	2.6182	4.8649	5.5135	4.254	6.0566	5.2188	5.2998	5.4189	6.2432	5.5589	5.0409	6.4084	6.1189	4.6719	5.0085	4.5398	5.3882	4.9326	5.6862	5.9423	5.761	5.779	4.588	6.6606	5.8726	5.4009	6.1595	7.1524	4.9006	5.6631	5.7323	4.904	5.0622	5.8301	7.3689
PF3D7_0526600.mrna1_1	PF3D7_0526600.mrna1_1;738	738	6.5776	5.986	5.6545	5.7663	5.5182	5.9928	5.8276	5.4748	4.1882	6.2815	5.1763	5.3334	5.9667	3.7442	6.0577	5.0268	5.0781	4.2517	5.0175	6.888	6.2924	6.5721	8.5716	5.8455	4.7409	5.2858	4.4515	5.5586	7.1933	6.6153	6.4663	6.3089	6.201	4.5179	4.8674	2.6576	5.2506	6.102	5.3494	3.3978	4.5179	4.0925	5.0858	5.4121	4.0418	4.849	4.8938	5.1595	4.9713	5.093	5.1595	5.5407	3.8718	6.1819	5.1252	4.0772	5.4199	5.5339	6.211	4.2273	6.6562	6.4938	5.1659	5.4283	5.9521	4.5741	4.4087	4.9463	6.9111	5.0067	4.8222	5.021	6.5829	4.9896	5.6792	6.5578	6.5003	6.2538	6.1906	5.1647	5.1902	4.9616	5.0094	7.429
PF3D7_0526600.mrna1_1	PF3D7_0526600.mrna1_1;739	739	6.3823	5.605	5.2861	5.8924	5.5753	5.7884	4.6571	5.7581	3.8807	6.4102	5.5267	4.2972	5.8384	3.5993	4.915	5.9793	4.9616	4.7004	5.4796	6.7969	5.7409	6.1659	5.9397	6.6972	4.7929	4.7317	4.9227	4.9045	6.8495	5.8117	5.6968	4.6363	7.0102	6.0518	4.439	3.079	4.1235	5.2102	5.7863	5.3743	5.0605	3.5777	4.861	5.5084	4.9045	4.4542	5.1131	6.3821	4.3554	3.8934	6.3577	5.6273	3.5311	5.2772	5.7219	5.2122	5.0648	6.1667	6.0121	5.3118	5.5457	6.2645	4.464	4.8763	5.5786	4.7745	4.3806	5.7197	7.184	4.8344	5.477	5.0457	6.0275	5.823	5.5497	6.1297	6.674	5.4229	6.3109	5.7238	4.7782	5.285	5.5702	6.8845
PF3D7_0526600.mrna1_1	PF3D7_0526600.mrna1_1;740	740	6.1721	5.8878	5.0824	4.969	4.9805	5.746	5.7487	5.5552	4.332	6.0065	6.0652	4.2126	4.9165	4.5059	4.7787	5.4851	5.9376	4.6713	5.6946	7.0271	6.2834	4.943	5.4909	6.5668	7.0677	3.9495	5.5438	5.796	6.8872	6.2296	5.7363	4.6444	6.2479	5.5198	4.6904	3.6893	5.8304	5.9584	5.4555	4.7703	4.1723	4.6775	4.479	4.9477	4.843	4.3923	5.4423	5.8225	3.84	5.6153	4.9397	6.0708	4.9126	5.3988	5.2246	5.0431	5.9556	5.5524	5.3255	5.009	5.4679	6.5138	5.4179	4.5166	3.1619	5.6459	4.4026	5.1953	6.6887	5.5537	4.4222	6.094	5.3802	4.7452	5.7104	5.2869	6.9067	5.9775	6.3609	4.4796	3.2063	3.848	6.0079	7.2458
PF3D7_0526600.mrna1_1	PF3D7_0526600.mrna1_1;741	741	6.3023	5.9588	5.0938	5.8809	4.6421	5.8027	5.6244	4.8895	3.0824	5.7382	5.0206	3.6993	5.1583	1.6599	5.0858	5.1815	5.9934	3.6241	4.9141	7.3977	5.7203	4.5969	5.2338	5.4131	5.2284	4.9514	6.6697	5.342	7.337	6.6318	5.1231	3.6358	5.0099	4.6223	3.8084	6.2361	5.7687	7.4989	6.0435	4.6781	4.3611	4.0224	4.7944	5.8435	5.3009	5.0426	7.3254	6.6649	4.4396	4.6288	5.2506	4.8817	4.0063	4.5951	5.6407	5.2828	4.3709	6.1845	5.0862	5.6436	5.3551	6.3498	5.4046	5.51	4.3118	4.6508	5.1675	5.4057	6.5564	4.2547	9.1836	5.6191	5.6511	4.9001	5.7795	5.4611	6.4113	6.0626	6.3607	5.394	4.3519	4.856	6.6342	7.3653
PF3D7_0526600.mrna1_1	PF3D7_0526600.mrna1_1;742	742	5.9623	5.4097	4.4509	6.1528	3.8699	5.3027	5.3331	4.0522	4.0233	5.9679	5.204	5.0819	4.1497	3.2645	4.1085	5.1914	5.5043	4.1497	4.6206	5.9695	5.7618	4.0917	6.0864	5.7637	5.0934	4.0548	4.342	4.8197	6.3368	6.4179	5.5286	7.0373	4.859	4.4489	4.588	4.0241	4.9246	5.144	5.4067	3.9699	4.9326	4.7371	5.7477	5.0925	4.3198	3.8797	5.4426	5.2832	5.1098	5.3726	5.272	5.3576	2.7929	6.5322	5.2585	4.7436	4.8232	5.7942	5.9805	5.374	5.791	6.1522	5.5192	4.7814	4.6094	4.8384	5.0277	5.4848	6.8786	4.9891	4.6645	5.1823	5.5204	4.99	5.4604	5.8582	6.1669	6.3448	6.2388	4.4283	5.2895	4.1449	4.995	6.6915
PF3D7_0526600.mrna1_1	PF3D7_0526600.mrna1_1;743	743	5.7748	5.6109	4.8258	4.8885	4.238	5.1445	5.2373	2	2.774	6.5673	5.5937	4.9635	6.7298	3.7247	6.1121	5.5065	5.0308	2.9672	4	6.6056	6.4192	4.1985	5.3691	5.1859	4.1202	4.7592	5.0712	5.3331	6.5454	5.251	5.9258	5.7584	5.288	4.6633	4.4861	5.1942	5.0755	5.6135	6.6798	4.3183	5.306	3.4476	4.8885	4.8856	5.3909	5.4989	5.1289	5.5404	4.7382	5.1977	4.4783	5.2453	4.2876	5.5744	5.1408	5.2517	5.0592	5.8535	5.717	6.6269	5.6285	5.1169	4.5084	4.696	4.8943	5.2687	4.546	5.2657	6.6615	4.4666	5.1981	5.8217	5.963	5.9882	5.4333	5.5524	5.8892	4.8475	5.2931	4.6479	6.1177	3.3462	4.7479	6.5624
PF3D7_0526600.mrna1_1	PF3D7_0526600.mrna1_1;744	744	6.5962	5.6736	5.0635	5.4656	5.3143	5.4957	4.441	5.2847	4.2016	5.9453	5.0985	4.5668	4.8525	5.433	4.5662	5.4202	5.3816	2.9653	5.6724	5.8836	5.7257	4.8243	5.1894	4.7576	5.1428	4.2913	1.8278	4.5192	6.2126	5.6772	4.6645	4.853	5.4525	4.2683	5.314	4.4647	5.2574	5.4896	5.2702	4.5807	3.9411	3.9146	5.0618	4.0764	4.4906	5.2028	5.7936	7.7468	4.8425	2.3978	4.916	4.8135	4.855	6.308	5.4973	4.634	4.1318	5.7371	5.8831	3.2585	5.497	5.4199	5.432	4.957	4.7565	5	5.0488	5.4152	8.0896	4.98	4.3498	5.7076	5.8032	5.9702	5.4107	6.1202	6.1687	3.9117	5.1591	5.3663	4.0841	3.9837	5.2887	6.3461
PF3D7_0526600.mrna1_1	PF3D7_0526600.mrna1_1;745	745	5.9928	5.2188	4.9359	6.0341	4.5354	3.9928	4.5348	5.0989	5.3445	6.1001	4.8807	4.8334	4.86	4.0959	4.9107	5.4118	5.8407	4.5534	5.2032	5.6424	5.7238	5.0845	5.8248	4.843	5.8314	4.9184	3.2735	4.5404	6.3293	5.9697	5.5081	4.6502	5.5484	5.3223	5.3961	3.9982	4.5002	5.3187	5.3067	4.0858	2.4621	3.8146	5.2668	4.3764	4.957	4.7296	5.5744	4.9406	5.5226	5.0725	5.3628	5.4902	3.4529	6.2705	5.0644	3.9011	5.0339	5.2203	5.2242	4.3205	5.5198	5.7942	5.4222	5.2172	5.2472	4.5832	4.6118	4.5922	7.0851	4.669	5.0325	5.4482	5.7533	5.4466	6.1189	5.1313	5.9839	5.5283	4.6724	5.5116	4.6513	4.9392	5.299	6.6328
PF3D7_0526600.mrna1_1	PF3D7_0526600.mrna1_1;746	746	5.9038	5.7203	5.4152	5.5419	4.6571	5.116	5.5577	4.3757	4.0117	5.3255	5.0139	4.9672	5.5382	3.8043	5.2095	4.5154	4.9298	4.4666	5.1493	6.3411	6.2636	4.4588	5.2987	5.5708	5.969	4.4963	5.3366	4.5273	6.6398	6.1847	5.1759	4.4316	6.1229	4.5795	4.5521	5.72	5.5179	5.3038	5.2946	5.1719	5.1671	4.9481	4.859	5.4373	5.5304	4.5404	5.2445	5.6056	4.1953	4.6719	5.2555	4.9274	4.9467	5.9729	6.0853	4.0197	4.6571	5.5868	5.2172	5.6806	6.5721	5.3674	5.3726	4.8861	5.2687	5.4097	4.9184	5.5276	7.0857	4.813	5.565	5.5388	5.2211	5.4155	6.3524	5.76	6.6299	5.1791	5.735	5.6029	5.142	4.488	5.857	6.6817
PF3D7_0526600.mrna1_1	PF3D7_0526600.mrna1_1;747	747	5.9071	5.9612	4.6758	6.7794	4.238	5.2784	4.4601	3.6334	5.0045	6.5056	5.1795	4.6106	5.6308	2.6462	4.1301	5.8552	4.2713	4.1252	5.7162	6.8251	5.3302	5.7054	4.7463	5.7087	4.7279	4.4289	4.4893	4.5373	6.4306	6.7616	5.3782	5.8902	6.1562	6.4336	5.0934	4.1144	5.607	4.6582	4.7645	4.723	4.5741	4.6375	4.9179	5.0858	5.3198	3.9964	5.14	4.8846	4.8207	5.0832	5.0094	5.4883	3.1747	7.5787	5.6067	4.2795	5.4919	6.4848	5.4326	5.0215	5.4653	5.9277	5.9155	5.6168	5.7819	6.2517	4.9946	6.4227	6.5248	5.2207	4.6496	5.1453	4.8802	5.4185	5.9373	6.6036	6.471	5.4236	6.4845	5.6511	5.1006	3.6496	5.8612	6.7076
PF3D7_0526600.mrna1_1	PF3D7_0526600.mrna1_1;748	748	6.5108	5.6162	5.2357	6.7522	5.1779	5.0496	6.0555	6.2952	3.7015	9.1741	6.3071	9.1377	4.7126	4.218	4.1119	6.3658	7.5883	5.7527	5.7511	7.6239	6.2981	5.3611	5.4026	6.4436	8.221	5.684	5.6389	4.5392	7.7387	5.9021	6.0802	5.0312	5.1355	8.4965	7.7097	4.7192	5.1346	5.7274	4.4202	2.9782	4.9773	4.4835	6.8237	6.0472	5.0166	4.1938	5.9639	5.3823	4.8253	8.616	5.7057	8.6038	2.9317	7.4006	5.7944	4.5286	5.6594	5.6814	6.1898	5.3226	4.9269	6.9899	10.0151	8.0786	6.0239	5.0794	6.6738	5.5457	7.5445	5.1727	4.7082	4.7724	6.4336	5.3067	6.7015	4.7142	6.8654	10.3968	8.3071	6.7156	4.9542	7.8215	5.3674	7.0233
PF3D7_0526600.mrna1_1	PF3D7_0526600.mrna1_1;749	749	5.6963	5.9322	5.4236	7.7641	3.1938	5.6932	7.7464	8.5194	3.6982	5.0687	6.5869	10.4425	7.9911	3.557	4.6358	5.774	9.4573	5.0352	5.7952	8.1917	5.4162	3.99	6.5972	5.0036	10.6753	7.0568	6.8596	4.9189	8.3664	4.7285	6.4107	7.5769	5.4353	10.9785	9.3708	6.3147	4.5021	5.7417	5.558	4.0099	3.0161	4.1309	10.5667	5.3147	6.0989	6.1428	4.9458	4.6786	5.4074	11.9613	5.7107	11.425	5.6565	8.1869	7.1737	5.2702	4.5546	5.6299	7.5966	5.5747	4.582	7.9811	12.0068	10.1578	8.4176	5.2968	10.9797	6.135	6.6991	6.2336	5.157	6.0437	5.9725	7.1747	5.0631	5.3771	8.1987	12.3889	9.9522	9.2517	5.7317	11.517	6.575	7.5876
PF3D7_0526600.mrna1_1	PF3D7_0526600.mrna1_1;750	750	6.0036	6.318	5.6296	7.3841	2.8797	4.4828	7.7113	9.1388	2.3702	4.8339	7.9146	10.1407	8.7495	0.5656	4.9782	5.3593	9.7275	6.1546	4.0356	8.1439	5.3434	5.3226	10.9442	2.757	9.1602	7.0459	7.7453	3.5826	8.4365	6.7791	6.1173	10.9315	5.1297	10.2581	9.2055	6.5237	5.0431	5.3384	4.6588	6.0723	4.1144	3.8669	10.456	4.7866	6.4997	5.8278	4.4114	4.9837	4.0241	11.6421	5.2369	10.8409	2.7887	7.8449	6.4678	5.0794	4.8037	5.2839	6.3167	2.852	5.5674	8.415	12.3692	8.007	8.8282	5.8557	10.0892	4.7087	6.8569	4.6317	4.7501	6.3642	5.2887	6.2564	5.2122	4.9846	8.3097	11.3995	8.234	9.8784	5.6502	9.9432	5.3399	6.776
PF3D7_0526600.mrna1_1	PF3D7_0526600.mrna1_1;751	751	6.234	5.2954	4.8792	11.8529	4.5185	5.7983	9.5367	9.6091	5.6261	6.3341	8.5255	10.7127	11.9853	3.9126	6.4063	9.0659	9.6649	5.6648	4.2456	9.0752	7.2221	6.3132	7.8426	4.8644	9.9003	7.8646	8.2259	5.3406	9.0001	9.8628	6.6556	7.2271	4.7511	10.0725	9.5481	7.1859	3.7027	7.007	6.3526	5.0942	5.4266	4.0858	10.4555	6.432	5.8452	9.4408	6.2508	5.1534	5.1424	11.5433	5.9871	10.8431	5.4731	6.0762	6.5595	9.3405	5.6599	5.2898	7.1526	6.1121	6.1779	8.7279	11.8819	7.5278	9.6639	5.6545	10.4073	6.0624	10.8237	5.7735	8.9451	7.052	6.0944	7.4375	5.9021	5.7252	8.8485	11.6384	8.5151	10.5903	5.2702	10.6166	6.6032	10.9989
PF3D7_0526600.mrna1_1	PF3D7_0526600.mrna1_1;752	752	7.0332	6.1245	6.8158	13.9175	4.1587	6.9936	9.0626	10.038	4.4026	6.635	9.091	11.0508	13.3826	4.4522	6.875	5.8921	10.9079	5.7156	5.0413	9.0849	7.9373	4.7317	8.2809	6.1179	9.6763	8.1285	8.2041	4.6792	9.6678	7.6611	6.297	8.6417	6.1367	10.3529	10.3945	7.8684	7.6536	10.6457	8.3671	6.3007	5.254	5.643	10.3598	8.144	6.316	5.5537	10.5255	7.7511	7.4457	13.0639	6.7158	10.9926	8.9654	5.6014	8.0701	5.1268	6.2396	5.5895	6.984	5.0286	8.1097	8.3909	11.7835	6.8302	10.4762	9.6976	11.0233	5.9383	7.8974	6.3192	6.5328	7.1653	5.7827	6.598	5.6229	8.6344	8.6013	11.9032	8.6682	10.8665	9.711	11.7492	6.9484	8.4186
PF3D7_0526600.mrna1_1	PF3D7_0526600.mrna1_1;753	753	6.2922	5.5801	5.4182	10.1842	3.9373	5.854	6.0402	7.0046	3.7793	7.9893	6.9375	6.982	8.1306	3.6633	4.8704	6.087	7.5174	3.9165	5.7339	5.9331	7.05	5.5641	6.3429	5.4653	6.3909	6.3579	5.6223	4.9298	5.8097	5.3653	6.2102	6.6042	5.88	7.2855	7.1005	3.7192	2.516	5.3512	5.3726	4.8151	5.7576	3.6508	6.3811	6.5733	5.6444	5.823	5.0023	4.8324	4.9873	8.1594	6.0616	6.713	5.7015	6.0367	5.7195	4.266	4.9069	4.6831	5.8542	4.4436	5.9544	6.7109	7.3097	5.5201	5.8369	5.8765	7.7232	4.9054	8.1329	6.0301	5.4443	5.6389	5.8607	6.5056	6.2564	5.8605	6.0319	8.4669	6.2735	7.1053	4.1085	8.0388	6.0712	7.4516
PF3D7_0526600.mrna1_1	PF3D7_0526600.mrna1_1;754	754	6.5954	5.6619	5.5097	6.5902	5.0215	5.6619	6.4532	6.1406	4.3067	6.4263	5.995	6.3063	5.1759	2.6848	5.3813	4.5898	6.7679	4.841	5.0103	6.7126	5.5135	6.2479	6.1914	5.2917	6.5214	5.464	5.6857	5.2238	6.325	6.5306	6.4458	8.3142	5.8063	7.1736	6.5765	4.9373	4.9079	4.8861	5.2998	5.6778	4.0712	5.5625	5.5987	6.0583	4.9542	5.9052	6.5089	6.0751	5.5018	8.6401	6.1649	6.2319	3.342	6.2213	5.4973	5.1619	5.4128	6.1697	5.843	4.6415	6.0695	6.541	6.5295	6.4806	5.8931	4.8885	8.2054	5.4266	9.2008	5.7301	3.9326	5.8395	5.9612	5.704	5.6378	5.4138	6.8786	8.6503	7.2106	6.5065	4.0712	7.11	6.4043	8.2885
PF3D7_0526600.mrna1_1	PF3D7_0526600.mrna1_1;755	755	6.5947	6.3581	5.328	5.337	5.2589	5.8807	6.8861	7.7973	3.9616	6.4769	5.5267	8.1992	5.1198	3.6668	6.0873	5.7586	8.5736	3.9991	5.6132	7.5368	5.7669	5.7087	6.6036	6.1117	9.1253	6.5708	6.4696	3.7602	7.1044	6.4391	5.7282	7.5629	6.2259	9.0964	6.8691	6.4765	4.9373	4.9467	6.0787	5.0108	5.7436	4.8032	7.6312	5.3899	6.1318	5.6121	4.7592	5.5895	5.6229	9.7638	6.1204	8.1854	4.347	6.8697	6.3282	3.9069	5.4323	6.6129	6.6414	5.0925	6.0485	6.8592	10.0676	7.6701	6.9614	5.4601	8.9766	6.6679	8.4637	4.7929	5.0751	5.6713	6.95	5.5625	5.2627	5.4922	7.0184	9.9534	7.8292	9.7689	5.7642	8.3247	8.3783	9.2509
PF3D7_0526600.mrna1_1	PF3D7_0526600.mrna1_1;756	756	6.1154	5.4777	5.2464	5.6862	5.348	5.5078	6.4084	5.6966	4.3198	6.1516	5.3681	5.6244	6.2485	4.3909	5.5521	5.0479	7.0335	4.9006	6.035	7.0358	5.2776	6.611	5.6465	5.8455	5.7325	3.6882	3.7071	4.3519	6.5103	5.605	6.4586	4.9241	6.0494	6.2468	5.5641	5.0661	5.3107	6.0598	5.6008	4.4316	4.4269	5.1683	5.2839	5.0514	4.7824	4.9968	5.8639	7.2548	5.4912	8.5826	6.3827	5.8314	5.6381	6.1208	5.7942	4.6993	5.4676	6.6967	5.1272	5.7266	5.9516	6.4761	6.5398	5.1043	6.3473	5.3001	7.0861	6.0736	8.0807	4.8846	5.2067	5.1359	6.6134	5.0343	5.6516	6.1447	6.718	7.7342	6.9904	7.0377	4.4128	5.43	6.0804	7.1302
PF3D7_0526600.mrna1_1	PF3D7_0526600.mrna1_1;757	757	6.6483	4.5886	5.6628	5.8452	5.8192	4.8192	5.625	5.8258	1.9298	6.5911	5.6453	7.1744	6.1647	5.9038	5.5783	4.9179	7.0951	3.6427	4.4276	7.4828	6.2246	6.2232	5.3122	6.0762	7.8773	4.4647	4.9878	5.504	6.9167	6.0067	6.6744	5.441	5.726	8.5443	6.3475	5.033	5.3778	4.5179	6.0045	5.0058	4.749	4.8718	6.212	5.701	5.3089	5.6699	5.1719	6.3252	4.5674	8.4419	5.953	6.996	6.496	6.029	5.8746	5.8309	5.8785	6.3318	6.4371	5.1094	5.7573	6.3248	8.7886	6.2032	6.8668	4.6559	7.9434	6.5916	9.4078	4.6633	5.6775	5.9397	6.9669	4.7148	5.1579	5.4806	6.9776	9.7861	7.914	7.6758	5.2071	5.7173	6.3393	9.0905
PF3D7_0526600.mrna1_1	PF3D7_0526600.mrna1_1;758	758	7.6184	6.0014	6.5842	6.2885	4.4019	4.7506	7.3797	8.1392	4.7263	8.0176	8.2907	6.5517	6.2915	4.4087	5.272	5.467	8.7038	5.0501	3.8022	8.6179	6.9605	4.0747	8.4296	6.1562	6.2998	9.0347	6.2434	5.6267	8.0839	6.4353	6.6713	8.0246	5.77	6.5247	10.4227	5.669	4.9284	5.0605	6.834	6.1422	5.3176	5.0575	6.7673	5.7118	7.301	5.1355	5.5444	7.1036	6.399	12.25	5.7743	8.164	4.9293	6.4026	7.0578	5.2137	5.6126	6.5648	6.6185	5.3635	5.3726	7.2931	6.9396	5.8965	8.8596	4.9662	10.4869	7.0231	9.018	6.3971	4.5916	6.0387	7.6285	5.5665	5.2839	5.135	8.6874	7.265	6.6816	10.0081	5.7211	10.7803	6.8304	8.9886
PF3D7_0526600.mrna1_1	PF3D7_0526600.mrna1_1;759	759	8.2874	7.6065	8.2241	4.7279	4.0453	6.6095	6.1385	7.4278	3.4995	9.4575	8.6033	6.9612	5.3452	2.8639	6.2005	5.4249	6.9519	5.7655	5.2802	6.2182	6.8166	5.0738	6.4449	4.9977	6.763	9.259	5.8977	5.4886	5.905	6.737	7.3324	6.1687	5.5613	7.1104	9.1983	5.8562	5.5647	7.4431	7.4227	7.6731	7.3729	4.479	7.0999	6.4846	7.6017	5.6781	5.9894	7.6374	4.7366	7.2399	5.4396	7.2103	4.0339	6.6914	4.9584	5.0639	6.049	6.2077	6.1367	5.0453	6.11	9.8534	6.4012	6.3201	6.1398	5.7208	5.0259	6.4471	7.6344	5.2207	4.9006	5.9258	6.9785	6.9914	5.3733	5.6465	9.3867	5.9602	7.3429	7.534	6.1112	4.1514	6.6975	7.4494
PF3D7_0526600.mrna1_1	PF3D7_0526600.mrna1_1;760	760	8.684	8.9579	9.1281	6.4026	5.2687	7.0046	5.8851	6.9966	3.9699	9.505	8.932	6.9357	6.6946	4.054	6.3605	6.2873	7.4931	6.5225	5.2585	7.4919	7.0596	5.9248	6.1069	4.5198	5.8982	9.5288	5.0041	5.1727	7.6249	7.4232	7.2163	5.9253	4.9977	7.1851	9.5609	4.8405	4.7334	7.5492	7.3991	7.8247	7.2879	3.332	6.1381	4.0892	8.8504	5.4453	6.7917	7.0073	5.1695	6.4413	5.394	7.0313	5.9848	7.209	6.4131	4.7581	4.7944	8.6461	5.4276	5.5841	5.558	11.0057	6.1995	6.2845	8.6488	5.8565	4.5211	6.6903	7.273	6.9603	5.405	6.3605	9.7571	5.2772	6.3754	5.7255	10.1846	5.5214	7.417	8.9746	4.9547	5.4383	6.8036	7.4153
PF3D7_0526600.mrna1_1	PF3D7_0526600.mrna1_1;761	761	8.2402	8.4331	7.1447	6.9439	4.7148	5.9477	6.2638	6.9995	5.7361	9.272	8.8508	6.5065	8.4287	4.7745	5.8329	5.193	7.2895	6.1705	4.5595	5.4179	8.1057	5.1839	7.0374	5.8885	6.0389	8.6687	4.7181	4.3834	7.0623	7.3758	6.985	7.0569	4.7015	7.5148	8.4568	5.8298	5.4735	5.9491	9.0222	8.3868	4.7252	3.7613	5.2342	5.7214	8.3546	6.2585	6.1445	8.5674	6.3723	5.7764	5.0246	6.0553	5.7425	6.8128	5.8306	5.9711	6.1691	8.761	6.5231	5.9474	5.6505	11.169	4.9495	6.6741	7.4733	5.2418	4.4995	6.8925	7.0119	7.4524	6.4673	5.6744	9.4237	4.9155	5.392	5.7703	10.8567	5.7087	7.496	8.2541	6.0605	5.0942	7.1178	7.7142
PF3D7_0526600.mrna1_1	PF3D7_0526600.mrna1_1;762	762	8.61	7.337	9.1502	5.6415	5.0188	6.7184	5.7544	6.8499	5.5543	9.6232	8.5335	6.202	5.4101	6.0481	6.457	5.4989	7.7212	7.7939	6.6308	6.6651	7.4184	7.8172	6.2832	4.4074	6.1348	9.9688	4.7043	4.9388	6.7952	7.2741	8.2176	6.275	3.7257	6.2346	9.2688	4.6876	5.7098	6.6952	9.9859000000000009	6.9059	6.1006	4.7463	5.7968	5.5283	8.2378	8.0407	6.6626	9.4328	6.07	4.1715	4.8334	6.5388	5.7892	6.3832	5.076	7.2209	5.5163	5.3262	6.4809	5.5801	6.5463	10.1385	7.4346	5.8597	7.9143	6.2658	4.0453	6.4994	8.2899	7.3052	8.0699	6.3897	7.4568	7.0715	6.257	7.4099	10.3768	6.8103	5.8644	8.3016	5.0085	3.3132	7.2536	7.8759
PF3D7_0526600.mrna1_1	PF3D7_0526600.mrna1_1;763	763	6.2007	6.2201	5.3409	6.0889	4.6639	6.1869	5.8807	7.1972	0.9928	7.6533	8.4812	5.0972	5.6328	1.3505	5.3688	4.9602	7.092	6.1524	4.1268	5.8652	6.0308	5.6395	5.0099	7.9992	4.8679	7.2593	6.1593	3.5435	6.1218	6.8995	7.0137	5.2346	7.692	6.4957	6.6642	6.35	5.2273	4.9878	5.6625	5.9593	4.3356	3.4502	5.4854	5.2891	6.2374	5.0777	6.8384	4.9523	5.2376	7.0741	5.044	6.8124	4.857	5.4634	4.5385	5.6971	6.2192	4.5021	6.6612	4.8948	7.3126	11.5889	7.2538	5.4561	8.7573	5.5179	7.7851	5.6907	5.5472	6.4965	4.4983	7.3849	5.7463	6.6862	4.0968	7.5166	11.3697	6.3808	6.5886	8.9488	6.295	8.3107	6.8067	5.4515
PF3D7_0526600.mrna1_1	PF3D7_0526600.mrna1_1;764	764	8.1707	8.3451	6.3158	9.2307	7.6842	5.6954	5.9989	7.0282	7.1364	8.575	12.1724	8.606	9.1538	7.6579	6.7382	6.9294	7.504	7.9878	5.6608	6.3151	6.7309	6.7905	5.2016	7.1376	8.6815	9.7775	6.695	5.1914	6.4979	7.209	8.6445	4.6971	7.0645	8.9484	9.3542	7.1858	6.3341	6.4497	7.8409	8.3179	7.5841	5.1156	7.6201	7.9953	8.1042	6.625	6.0676	7.3424	7.5292	6.8758	5.9741	8.6836	8.3595	8.7629	5.6159	5.4786	5.5232	7.0742	8.3689	5.5589	9.2264	11.2968	11.5509	14.3084	8.4718	6.1303	4.7463	8.958	12.3518	6.0813	5.1882	7.1976	8.6427	7.9138	6.1508	9.5861	11.1028	10.9154	12.5827	9.3565	5.7339	5.4799	9.584	12.0944
PF3D7_0526600.mrna1_1	PF3D7_0526600.mrna1_1;765	765	7.1104	6.1894	5.5195	6.7897	4.5141	5.9695	6.0607	7.0187	4.218	7.1857	9.1531	5.9181	7.3531	4.4627	6.6001	6.5198	7.0608	8.0895	4.8605	6.7474	7.2132	4.8273	5.8723	4.7814	8.7477	10.1597	4.2494	5.0708	6.2371	7.9036	6.8462	4.8293	5.7287	9.2489	9.941	4.8006	5.3899	5.9023	6.7623	7.238	4.8758	5.7653	8.0576	9.4077	7.1692	4.6194	6.4914	6.4338	6.2819	7.1944	5.2525	7.8801	7.1861	9.6669	6.1332	5.5185	6.9435	5.2813	7.3807	5.6138	4.3999	11.1098	9.0032	5.233	9.2129	4.4249	4.8304	6.5262	5.803	5.9305	4.6264	6.5474	5.5435	7.832	5.7536	4.86	11.4615	8.1988	5.7884	9.7733	6.0106	5.7493	6.3885	6.3074
PF3D7_0526600.mrna1_1	PF3D7_0526600.mrna1_1;766	766	6.5326	6.5547	6.4051	7.4395	2.1177	6.5284	5.4002	4.7602	3.7613	6.0168	9.0892	6.6433	7.0272	5.0887	5.5469	5.3995	4.9006	7.5856	2.9782	5.3423	6.2269	5.6115	6.5429	6.5212	9.5142	11.0704	6.0407	5.0674	6.0663	6.9311	7.1451	4.6887	5.5892	9.7091	10.3817	5.7871	5.735	5.3954	7.4141	4.497	4.7861	4.0755	8.1234	7.2857	5.6991	5.8171	6.1731	7.1452	5.7996	7.3453	5.1436	7.6811	6.7469	10.8199	6.5797	5.2525	6.1024	5.1014	7.567	5.811	5.3363	10.6938	8.9092	5.5616	8.4987	5.093	4.1946	5.3071	5.1843	6.3109	5.2983	5.6244	6.4854	7.6643	5.9521	4.6311	10.0342	7.7706	6.95	8.6963	4.9378	4.3183	6.1278	6.2294
PF3D7_0526600.mrna1_1	PF3D7_0526600.mrna1_1;767	767	6.2806	5.7021	4.7918	6.5487	3.99	5.9472	5.0721	4.225	3.3176	6.8679	8.3457	5.392	5.6653	3.497	5.5804	5.4607	4.5892	7.7564	4.5759	5.6156	6.4048	5.6064	5.2211	5.4877	7.7888	9.8734	4.7236	4.6927	5.72	6.1291	7.188	3.4222	4.8674	8.1968	8.8223	5.2426	5.796	4.6915	7.0175	4.7819	4.1252	4.3096	7.607	6.9507	5.6381	6.9288	5.497	6.6014	7.9567	4.7285	5.4912	6.7753	5.7082	9.1893	7.4079	6.9264	5.5407	5.4135	6.2572	5.749	4.7015	11.5517	7.8099	4.8649	7.0869	5.3957	4.5317	5.4656	4.9079	5.8412	6.4474	5.9955	5.0023	6.3985	6.0027	4.5027	10.8677	7.1168	5.7842	8.1913	5.0215	4.6871	5.7151	4.9107
PF3D7_0526600.mrna1_1	PF3D7_0526600.mrna1_1;768	768	6.797	5.2623	4.6035	5.5674	4.2705	4.2638	5.0018	4.585	4.2824	5.5333	6.0648	5.1006	5.2269	2.1795	4.9869	5.5847	5.4686	6.0431	5.4744	6.1623	6.2373	4.9208	4.4594	6.3939	4.9505	5.8632	3.3576	5.0005	5.6614	5.7444	4.2149	4.4906	5.2008	6.1131	5.9011	4.4731	4.8625	4.8222	6.371	4.3262	4.5242000000000004	4.6462	4.6118	6.2397	4.9768	4.2357	6.2797	5.4276	7.6162	5.0461	4.1318	5.2547	3.2585	6.1983	5.3334	4.0626	4.8415	5.0725	5.4423	5.8359	5.2987	6.1574	5.7407	6.5367	4.9968	5.1022	4.6479	5.1755	6.1434	5.7425	6.8281	5.2449	5.0989	4.5166	4.3882	5.5783	6.8861	6.3036	6.4545	5.3165	4.0461	3.8866	5.0811	6.0616
PF3D7_0526600.mrna1_1	PF3D7_0526600.mrna1_1;769	769	6.0341	5.4463	5.0246	5.4343	0.6871	4.7613	5.9665	4.3074	3.3205	5.2196	6.3282	4.6775	3.7538	4.6427	5.1424	4.9955	5.947	4.1667	5.1739	5.9966	5.4346	3.9782	4.2547	6.1924	4.7366	5.7021	4.3462	5.0509	6.3431	5.4152	5.9143	4.4705	5.8475	5.3245	5.2709	4.4128	5.4185	5.2384	5.0934	5.7049	5.4702	4.843	4.3547	5.5996	4.7485	4.8063	5.2713	5.8834	5.4026	3.729	4.8445	5.4266	2.0286	6.219	5.8326	4.0695	4.8455	5.78	4.8856	4.6904	6.4515	4.4705	5.3882	4.2645	4.272	4.9045	5.0665	4.9117	6.2902	6.4084	5.2983	4.8958	6.067	5.4555	5.3646	5.3423	6.4092	5.1587	6.2012	5.1739	5.4168	3.9373	5.9875	5.858
PF3D7_0526600.mrna1_1	PF3D7_0526600.mrna1_1;770	770	6.0094	4.9828	5.7761	5.1671	5.7671	4.6017	5.9509	4.8644	5.142	6.3834	5.1538	5.3248	5.1755	4.4529	4.2847	5.0785	5.3363	4.3771	4.1169	6.77	6.7714	5.06	6.0995	5.6707	5.5625	6.1305	2.7268	4.9045	7.7569	6.2145	4.7328	4.4135	5.6927	5.2596	5.3416	4.4141	3.0583	5.814	5.6588	3.144	4.0909	4.3868	4.9193	3.9269	5.5398	5.1619	5.3427	5.0989	4.5279	4.2615	3.9523	4.9787	1.848	5.4643	4.7393	4.3916	5.7698	4.2832	4.7634	5.2976	5.824	4.9649	6.1142	5.6017	5.2122	5.7388	4.9326	5.2464	5.7525	4.6559	4.3861	4.5583	5.7197	5.0892	4.7777	6.2102	6.0483	4.8248	4.5248	5.8263	4.266	4.0188	5.1647	7.0142
PF3D7_0526600.mrna1_1	PF3D7_0526600.mrna1_1;771	771	5.5892	5.7164	5.2566	5.5144	4.8001	4.2994	4.8919	3.9288	3.9279	6.3445	5.5053	4.8674	4.1683	4.7431	5.0018	5.1035	5.266	4.6854	4.6786	5.9324	6.1071	4.9364	4.3399	5.8522	5.2585	4.2913	3.7772	5.0081	6.1334	5.4189	5.323	4.5969	5.9725	4.8953	4.9542	4.6949	5.0081	5.7285	4.9768	5.9222	5.5258	3.8787	5.4114	5.4216	3.8856	5.2758	5.3809	6.0845	3.5248	5.1914	4.7876	5.0993	3.5717	6.1753	5.4712	4.904	4.7866	5.5503	5.6109	5.0099	5.2207	5.8288	4.4542	5.4263	4.3611	4.6831	5.1256	5.599	6.4109	4.3477	4.7323	5.3847	5.1375	5.3491	5.841	6.5786	5.9364	5.4145	5.887	5.7884	5.0501	4.7398	5.2071	6.1355
PF3D7_0526600.mrna1_1	PF3D7_0526600.mrna1_1;772	772	6.9038	5.0639	6.0995	4.1643	5.342	4.1185	4.7634	4.3441	3.5945	5.5385	5.2787	4.5783	4.8374	3.7038	4.8992000000000004	5.5892	5.6792	4.557	5.2876	5.9964	5.6014	5.4591	5.3554	5.278	4.4155	5.4992	4.1667	4.9928	6.5491	6.0768	5.4919	5.5619	5.8189	5.5138	4.5735	5.0725	4.9126	6.1843	5.546	4.7334	5.3649	3.6554	4.0738	4.3903	4.2869	2.5509	7.2378	5.4373	4.8929	5.4509	5.3338	4.1367	4.8465	6.7231	5.1465	5.0108	4.5552	5.5323	4.846	4.7629	5.2615	4.6893	6.6868	5.1018	4.8298	4.9155	4.4581	4.7115	5.6929	5.3702	4.06	4.6993	4.811	5.0768	5.153	5.4022	6.3336	7.3233	5.6556	5.9642	4.6369	3.306	5.922	6.3105
PF3D7_0526600.mrna1_1	PF3D7_0526600.mrna1_1;773	773	5.7565	5.511	3.5981	4.4175	4.017	5.0592	5.0622	3.3868	1.1699	6.1833	4.8807	5.2005	3.7452	3.9946	4.9006	5.1156	4.8664	2.3363	4.3716	6.2286	6.2944	5.1202	5.8186	5.5829	5.4212	5.5561	4.2943	5.8094	5.9591	6.0067	5.6963	3.2675	5.4809	5.0862	4.3597	4.1252	4.3455	5.6378	5.1272	4.2188	5.5144	4.8094	4.6809	4.7975	4.934	4.3916	5.4463	4.5229	3.7592	4.2373	4.0206	4.1522	4.6047	6.5729	5.2207	5.0312	5.243	5.1591	5.0514	4.6352	6.0221	4.7661	5.0148	4.6668	5.0295	4.9667	5.4624	5.9498	5.643	5.4148	4.852	3.3674	5.4947	5.4735	4.3889	5.779	5.1902	5.1918	5.7934	4.8763	5.6032	5.5072	4.9941	5.9649
PF3D7_0526600.mrna1_1	PF3D7_0526600.mrna1_1;774	774	6.0343	5.5404	5.1156	5.0224	4.6177	4.4148	4.8181	5.1375	4.5404	5.0343	4.6305	4.7544	4.4289	4.3377	5.9395	5.1098	6.1243	3.6531	4.3667	5.9267	6.3849	4.6041	4.7186	6.28	4.926	3.851	6.7793	5.0959	6.439	6.0982	6.1075	3.9718	5.6032	5.0117	3.9449	3.9873	5.5868	5.7661	5.2203	5.2126	4.511	4.1651	5.3143	5.288	5.6656	4.6954	5.0704	6.4072	3.2765	5.6576	4.2311	5.6366	3.848	7.4904	5.5053	5.0764	4.61	5.8462	5.0488	4.7761	5.263	5.1627	5.2705	4.9588	4.3103	6.1164	3.8639	5.5632	6.57	5.5886	5.4094	4.4555	5.2456	5.4825	5.5463	5.4822	6.7819	5.8492	5.8807	5.1027	6.8962	5.6707	4.9681	6.9519
PF3D7_0526600.mrna1_1	PF3D7_0526600.mrna1_1;775	775	7.0006	5.6505	5.2203	5.8639	3.6713	5.1707	5.3366	4.7219	5.0819	5.2513	5.6645	4.1914	5.8181	4.5373	4.8929	5.1114	5.4899	4.9823	4.2403	6.2046	6.3873	4.9959	4.7214	6.1483	5.7642	3.7301	6.2325	4.904	6.2549	6.042	6.1029	1.9782	5.9453	5.6761	5.0566	5.2219	4.975	5.2627	5.3154	4.0321	5.4712	4.1169	4.6943	5.3851	6.3289	4.8063	5.2091	5.3802	2.9964	4.7137	5.4436	5.5829	4.1993	5.9371	4.7861	4.5898	5.5314	5.851	6.3114	5.9537	7.1789	5.6014	4.9388	5.2334	4.7549	5.2388	4.8924	5.9479	6.1344	4.9069	4.8904	5.8053	5.433	5.6126	6.5409	5.6476	6.6655	6.0197	6.0587	5.4077	5.6091	3.6656	5.6088	6.1795
PF3D7_0526600.mrna1_1	PF3D7_0526600.mrna1_1;776	776	6.4936	5.2284	5.689	5.496	6.5872	5.9167	5.3431	4.6982	6.2396	6.3062	5.6267	3.1651	5.8826	7.2353	5.151	5.5659	6.3067	5.0596	4.3031	6.0325	6.2852	5.4406	5.0466	5.9821	4.7903	4.2357	5.6834	4.9523	6.5204	5.7589	6.3014	3.7918	5.9291	5.5515	5.8785	5.3533	4.673	5.7412	5.0626	4.437	3.85	5.9098	5.1683	4.9986	5.6218	4.0435	6.5278	5.323	4.673	4.7285	5.6247	5.6291	7.7702	5.3201	5.0531	4.5304	4.9383	5.4617000000000004	6.0594	4.7506	10.1121	6.4933	6.4269	5.5457	3.9155	4.9887	4.9117	5.3954	6.8945	3.6668	3.7027	4.157	7.0411	5.4057	5.9234	9.5747	6.434	6.7009	6.6315	5.9465	4.5185	4.0259	5.684	6.7529
PF3D7_0526600.mrna1_1	PF3D7_0526600.mrna1_1;777	777	5.9966	5.0317	5.6294	6.2776	5.4617000000000004	4.6439	5.0144	4.4489	3.511	5.6536	4.5503	3.6713	5.2968	4.382	4.8812	5.5388	5.5765	4.8146	4.8605	8.0024	5.323	4.9293	5.2574	6.0546	5.4627	5.0592	5.6218	5.0832	6.3241	5.3298	5.8841	5.4138	5.1436	6.3196	5.0561	4.6005	5.6276	5.0343	5.6191	4.228	4.3618	5.1715	5.915	5.1791	5.0161	4.6622	5.4179	5.1119	4.382	5.9516	5.2798	5.0544	6.8747	5.7782	4.2787	5.2288	5.6633	5.8243	5.8941	5.6525	4.5103	6.6247	4.7544	4.8565	3.2824	4.7527	4.8099	5.4289	6.8061	5.3323	5.328	5.4303	5.4022	5.0157	6.2363	5.9148	5.44	5.9523	7.0185	5.1416	4.6041	5.1069	5.9317	6.6922
PF3D7_0526600.mrna1_1	PF3D7_0526600.mrna1_1;778	778	8.1998	4.5484	5.4084	6.7219	4.9054	6.021	6.2837	6.269	4.3067	6.6986	5.7903	4.6971	7.2594	3.5084	5.0343	5.0135	5.3903	6.2836	5.3688	6.4671	6.2943	5.3031	4.915	8.0214	5.8427	5.292	7.1738	4.6433	6.4376	6.0459	6.5002	4.3618	8.0571	6.2034	5.9477	5.3501	5.1859	4.557	4.986	5.3448	3.3561	4.6053	5.578	5.2338	7.7525	5.3147	4.7602	5.9028	5.2149	6.1135	5.3896	5.1485	7.9063	5.1747	5.2873	5.2687	4.8714	5.6571	6.0056	10.5634	5.8733	6.2036	4.5987	4.8202	5.2284	5.7186	4.8268	5.9649	7.3831	5.2769	3.5801	6.0018	5.6758	4.9837	11.6934	5.2589	6.7442	6.2643	6.6035	5.9224	4.9941	4.9279	6.2946	6.6508
PF3D7_0526600.mrna1_1	PF3D7_0526600.mrna1_1;779	779	8.5661	5.9727	5.1965	4.862	3.4463	6.2135	5.503	5.6949	5.8975	7.7554	5.8562	5.6511	5.1301	5.4725	4.3434	5.1022	5.9516	4.3903	5.6256	5.5592	5.0343	4.8972	5.0286	5.2909	5.7087	5.0488	7.4732	4.903	5.8836	6.0525	7.0508	5.1546	5.8112	6.2338	5.1293	5.0674	4.7714	4.2396	5.8377	5.6536	4.4976	4.337	5.3899	4.5844	7.97	4.5348	5.1526	5.4205	4.0738	4.7447	5.3625	4.2188	7.5064	6.0161	5.9948	5.857	5.3212	5.3551	5.5239	4.2227	6.013	6.2093	5.5506	5.5457	5.1615	5.4502	4.8349	4.857	6.1886	5.4515	5.5871	5.6682	5.3111	5.5024	5.2847	5.7263	6.5441	4.9495	6.2139	5.8844	5.706	3.5336	5.7029	8.3012
PF3D7_0526600.mrna1_1	PF3D7_0526600.mrna1_1;780	780	8.5331	5.889	6.2196	3.796	5.3761	6.5887	5.8107	3.9846	2.9764	8.7459	5.2935	5.1006	4.3964	4.6554	6.0564	5.374	5.875	4.2219	5.3667	5.8797	6.3384	4.3854	4.8202	4.2456	5.3259	4.845	6.5141	4.8555	6.2205	6.0723	6.432	4.5084	3.8924	5.6174	5.5345	2.9819	4.6656	4.756	5.757	5.1546	4.8319	4.585	3.9222	4.5552	7.2311	5.3537	5.3041	5.8777	3.9317	4.4744	5.5859	5.0708	6.6434	6.3134	4.7527	4.4128	5.6299	4.8181	5.8215	5.1391	5.6247	5.6542	5.0997	3.6882	4.9593	6.234	4.0917	6.0184	4.8278	5.2418	4.844	6.3297	5.9054	5.3674	5.9488	5.0751	7.1007	3.5021	5.1089	4.2456	5.4249	2.541	6.5613	4
PF3D7_0526600.mrna1_1	PF3D7_0526600.mrna1_1;781	781	8.7148	5.8792	5.4499	5.6668	2.4249	7.0151	5.3452	4.3096	3.437	8.6944	4.1691	5.3519	4.995	2.5753	6.4853	4.905	5.8301	5.128	5.0215	5.9637	6.4102	3.8176	5.3384	3.7115	5.7211	2.5656	5.2292	4.6921	4.8753	6.4107	5.0657	4.4783	3.6758	5.5002	4.4376	4.2965	3.6645	2.5185	6.4276	5.4413	3.9955	4.0374	5.0531	4.7252	6.9487	5.594	4.8664	6.4648	4.2441	4.2102	5.5835	4.7431	6.6536	5.9957	4.9303	3.9059	4.6531	4.5826	5.9105	3.3349	5.0009	5.922	5.106	4.1843	4.4777	5.5407	4.1747	5.7942	4.9136	5.0461	5.1235	5.7309	6.5531	4.9946	5.2513	6.2034	6.5723	5.0963	5.541	5.0041	5.0917	4.1771	5.969	4.0942
PF3D7_0526600.mrna1_1	PF3D7_0526600.mrna1_1;782	782	9.1165	4.9905	6.3411	5.204	4.9467	4.2854	5.0228	4.845	4.2979	9.3955	4.9378	4.8495	4.5185	2.5236	5.464	5.5129	5.2574	2.541	4.4653	5.2776	6.5526	4.332	5.4155	3.6904	5.0909	2.6848	6.1757	3.5521	4.8733	6.6323	6.5209	4.2133	4.3391	5.9146	4.3778	3.9579	4.2593	4.9246	7.4034	4.4796	2.7506	4.7677	3.6982	4.9676	7.4272	5.4992	6.388	8.1262	3.839	5.3295	5.5053	4.0858	6.6592	4.8089	5.2902	5.1747	5.9208	5.0233	5.3816	4.2063	4.7087	5.1981	6.6538	4.8924	4.5552	4.903	4.1052	5.3547	4.8535	5.4679	4.4925	5.8647	6.011	5.1906	5.4067	5.3132	7.3756	5.6459	6.1264	5.1953	4.0592	4.359	5.7282	4.8822
PF3D7_0526600.mrna1_1	PF3D7_0526600.mrna1_1;783	783	7.9773	5.0841	6.1888	4.6943	2.9819	5.2928	5.1396	4.6848	2.9411	8.6516	5.9528	4.5987	5.1089	3.0444	4.0652	5.243	4.1859	4.6381	5.044	5.7393	5.963	2.1375	4.8359	4.7527	5.3459	3.0772	3.3074	4.8268	5.2091	6.7695	6.4976	2.7887	4.0259	5.0963	5.0815	3.6565	5.0725	3.8166	7.0017	5.2657	3.516	2.943	5.393	4.6826	6.1623	4.4757	6.8617	7.8321	4.723	2.6346	4.7181	5.9191	6.28	5.85	5.6656	5.8367000000000004	6.3563	4.9814	4.5002	4.0909	4.691	5.3452	5.5641	4.3957	5.2902	4.8089	3.857	4.211	3.9439	6.4231	5.3462	5.3512	5.4874	5.3547	5.6605	4.9184	6.1089	5.4185	5.4343	5.7334	3.8319	4.7197	5.0824	3.2765
PF3D7_0526600.mrna1_1	PF3D7_0526600.mrna1_1;784	784	6.8254	5.5223	5.3847	3.8875	3.9709	4.0063	5.7735	2.742	2.7527	7.4115	4.1152	3.4529	4.3001	3.9625	5.0405	4.2645	5.1707	5.3865	5.067	5.8048	4.8032	4.3937	4.5198	5.3607	5.3416	3.0018	4.8535	5.2315	4.784	6.2334	6.2961	2.5656	5.3487	5.6539	3.3674	4.3384	2.1243	5.0553	6.6927	5.4212	3.2464	1.7991	4.6559	4.1285	6.5243	6.0108	5.3245	7.1994	4.1309	3.2126	4.6177	4.7071	5.9777	5.2746	4.9016	5.1554	6.4259	4.6375	5.4063	5.0938	4.4005	4.8053	5.1313	4.6724	5.2976	4.9782	4.4114	5.6129	4.6611	5.1763	5.5898	5.3691	6.348	4.8171	4.9612	4.4601	6.2666	4.756	5.0479	5.9404	5.3757	4.6977	5.1214	4.9855
PF3D7_0526600.mrna1_1	PF3D7_0526600.mrna1_1;785	785	4.3327	3.8146	6.5337	4.0188	2.9317	4.9914	4.7469	4.9575	3.8992	5.5323	4.3448	4.5429	4.6628	3.9241	5.8768	5.5494	5.4453	3.4841	4.7032	5.9018	5.4316	4.3964	6.4622	6.666	5.7863	4.6999	4.9828	3.6713	5.6843	5.295	6.2795	6.2798	5.3216	7.1458	3.7409	4.2342	4.3639	4.8017	7.9552	5.1739	4.6171	3.9955	5.511	4.1027	4.4222	7.2929	4.2487	7.8242	4.3306	5.2876	4.5273	5.3736	5.6988	6.275	5.0193	7.1952	5.72	4.238	5.6088	4.7533	5.021	5.0639	4.4653	4.5862	6.4278	5.328	4.5342	4.7692	3.696	4.7661	6.4254	5.7973	6.4123	3.926	5.921	4.0858	7.258	4.9722	5.4841	6.8892	4.3653	4.5777	5.6814	5.0352
PF3D7_0526600.mrna1_1	PF3D7_0526600.mrna1_1;786	786	6.1443	5.8324	6.4497	5.2795	4.9212	5.5814	6.2238	3.5922	4.5304	5.714	4.9279	1.251	5.2861	2.8339	5.1973	7.5284	5.3653	4.4067	5.3968	5.1027	7.2249	3.847	4.5862	6.7281	4.5279	5.4346	5.1522	5.0976	4.7197	6.9445	6.6137	2.359	6.3503	6.0224	5.347	3.0687	5.1703	5.4696	7.6856	5.7271	4.9293	4.7214	5.6556	4.359	4.7328	8.0694	4.8161	7.5966	4.8334	4.2016	5.0094	5.4091	5.0875	4.8202	4.2071	7.1859	6.0173	5.4492	5.2961	6.2042	4.7398	5.4845	4.5404	5.0036	5.8652	4.6346	5.2441	4.516	4.8768	5.8567	7.111	5.7156	5.6352	5.1469	6.9237	5.6693	10.1876	4.3854	5.5638	7.2224	4.4731	4.3169	5.7674	5.8696
PF3D7_0526600.mrna1_1	PF3D7_0526600.mrna1_1;787	787	5.8914	5.4326	7.2248	6.0564	4.6536	4.8802	4.5807	5.5735	4.6859	5.0626	8.3442	5.2384	5.5886	5.4575	3.7666	6.1882	5.6585	3.8319	7.5357	4.3533	11.816	3.8639	4.6993	6.6051	9.387	3.2172	5.8773	7.7544	3.4182	11.7155	6.4254	4.0618	6.7602	9.7515	4.742	2.8319	5.1747	4.3491	8.7355	3.9011	3.7301	3.4686	9.446	11.2471	4.7334	7.9022	5.2315	8.9945	3.2943	4.0609	5.6876	6.027	12.2213	5.2095	5.3736	7.4236	6.1813	5.8407	5.6439	7.1809	4.5503	12.6143	6.6259	10.7329	7.3765	4.844	3.3702	5.5589	9.0305	4.8953	6.5747	6.0215	6.4785	5.3583	6.8431	5.4222	11.6719	6.4548	11.2409	7.1355	4.238	3.5765	5.4101	8.5401
PF3D7_0526600.mrna1_1	PF3D7_0526600.mrna1_1;788	788	6.0717	5.025	6.457	4.9458	4.6218	5.4175	5.9439	4.0875	0.856	5.634	8.6529	5.1022	4.7939	3.1408	4.9083	5.9614	5.5125	3.3547	6.0358	3.557	12.397	5.2273	4.7447	7.873	8.5183	1.9598	3.7093	7.8731	4.6865	11.593	6.2437	2.5534	7.0029	9.0917	4.7442	3.9837	4.3806	4.3147	9.0428	4.0738	4.2645	4.1375	8.672	10.1274	3.6882	6.4444	5.4718	8.65	3.7949	8.1346	4.9514	6.0219	12.1841	6.4917	4.9676	6.555	6.3484	5.5125	5.7109	7.915	4.8659	12.1184	6.9168	11.1922	5.7085	5.1619	4.0108	5.0583	9.0941	3.6171	5.9239	7.2978	6.5298	5.5898	7.9915	4.1052	10.7634	6.0944	10.5596	6.6875	4.3038	4.3016	4.354	8.4378
PF3D7_0526600.mrna1_1	PF3D7_0526600.mrna1_1;789	789	5.8372	5.7913	6.7396	4.7049	4.6645	4.2403	5.2067	5.5898	2.9165	5.3754	7.4232	4.9035	6.0942	3.9098	4.3023	5.7431	4.9891	4.5398	6.1179	3.0959	9.1602	5.2968	6.0374	7.5724	7.0418	4.0925	5.054	6.4264	4.9644	9.1399	5.1989	4.8822	7.3778	7.5481	5.1906	5.7347	3.5862	5.7517	8.842	3.86	3.7876	4.4148	7.7062	10.0791	5.8696	7.9753	4.8166	9.5899	3.4033	6.5262	4.9064	5.7761	10.7722	7.3277	5.0535	8.4506	5.9535	6.246	5.2095	8.7309	5.2906	10.5592	6.816	7.9742	6.5243	5.079	4.511	5.2334	7.177	4.7469	6.6307	5.6528	4.6247	5.2593	7.8227	6.6569	10.2707	5.6991	8.5869	6.0522	5.4535	3.9727	5.3823	6.6103
PF3D7_0526600.mrna1_1	PF3D7_0526600.mrna1_1;790	790	5.7501	5.8019	6.3109	5.6235	3.1811	4.6921	4.9914	5.4195	4.4548	6.1252	7.8809	5.4138	5.7159	3.2141	4.7586	5.6444	5.5759	6.5914	6.5114	5.1453	10.1847	5.0112	4.975	8.0112	6.8278	3.1779	6.0968	6.3379	5.1481	9.672	5.904	4.8704	8.4614	7.788	5.4104	6.211	4.067	6.1497	7.7815	2.6781	3.3277	3.6837	7.5406	9.5303	5.5774	6.6112	4.8125	8.1045	4.9639	6.0518	4.8649	6.3825	10.7564	6.4157	4.846	7.0761	6.418	6.1733	4.6982	6.6956	4.5435	10.3738	6.8306	8.6544	7.5447	5.0215	5.5807	4.9246	6.2782	4.8058	6.8034	6.5406	7.3289	4.9146	7.0626	5.8887	10.1359	5.896	8.8383	6.8475	3.7527	2.441	6.4019	5.9957
PF3D7_0526600.mrna1_1	PF3D7_0526600.mrna1_1;791	791	6.4401	5.5497	5.7156	4.2891	4.7835	4.7623	5.9026	4.7887	2.5922	5.8442	10.8309	4.85	5.5527	3.9864	4.0027	4.9001	5.3621	5.2649	6.4479	9.4682	9.5357	4.5856	5.2824	12.7982	5.5046	4.4835	5.5226	6.3707	10.4315	7.5945	6.2795	4.4666	13.179	6.0233	3.9991	5.8763	4.5589	6.0468	12.5286	4.5783	5.691	5.3544	5.251	7.8529	5.6317	4.2388	4.7777	12.1533	4.4951	5.0378	7.7655	5.0575	9.0764	5.5975	5.565	4.6571	6.3415	5.8306	5.1615	10.6446	5.266	6.8476	4.844	6.3719	3.9919	4.4666	5.2426	5.649	6.1249	5.246	5.2273	4.8787	5.8537	4.073	11.0885	4.7479	9.1308	5.4912	6.8965	5.675	6.0339	4.5185	5.3438	6.3537
PF3D7_0526600.mrna1_1	PF3D7_0526600.mrna1_1;792	792	6.1156	5.2869	5.4715	4.7071	5.3366	4.6628	4.8807	4.9732	4.0054	6.8239	11.5776	4.4699	5.4128	5.4141	5.1922	5.8676	5.5789	4.1027	5.8138	9.9719	9.4582	4.7761	4.9782	13.7013	4.6605	3.5607	4.9189	5.6106	11.2066	8.2326	5.5289	4.9222	13.6681	6.8374	5.211	4.5267	5.8946	5.0184	12.3276	4.5686	4.6369	4.6218	4.7991	6.2891	5.3971	4.6502	6.0312	12.1351	4.3074	6.4266	8.7625	5.8975	7.9444	5.7046	4.7692	5.2891	5.5267	4.9759	4.4561	11.4907	5.3452	6.4899	6.0503	6.2836	5.5518	6.1747	4.7618	5.8407	6.619	6.5733	4.6616	4.696	6.2083	4.546	12.0779	5.8738	8.3248	5.6129	7.5077	5.6124	4.7787	4.3992000000000004	5.4799	6.2397
PF3D7_0526600.mrna1_1	PF3D7_0526600.mrna1_1;793	793	10.0051	5.5049	5.3291	7.3355	4.1977	5.0005	5.7554	5.4499	5.1843	10.2635	11.3032	5.0281	7.1127	4.8748	3.9146	5.6851	5.8163	4.9579	6.9082	9.7401	11.4948	5.4989	4.5868	13.3749	6.9466	4.342	6.4258	6.0009	10.6237	9.7336	6.156	2.6508	13.8344	7.9877	5.1898	6.9853	5.1148	5.843	12.6979	5.0501	5.3951	4.8792	7.8052	8.4389	9.6512	5.9402	6.7598	12.2141	5.5435	7.6185	9.4414	5.5242000000000004	11.6881	6.7527	5.4266	6.1018	4.8192	5.5239	5.0009	12.5786	6.0292	10.7564	6.2968	8.6604	3.855	6.1625	4.842	6.4021	7.5969	6.6459	5.9561	6.0564	6.2787	5.9873	12.7073	6.6569	7.8119	6.413	7.756	4.3082	5.4725	4.541	6.0444	6.3702
PF3D7_0526600.mrna1_1	PF3D7_0526600.mrna1_1;794	794	10.8465	4.9331	4.6622	10.7434	7.3339	4.8227	6.3539	5.7597	6.0328	11.0825	11.9814	6.1607	10.3912	7.5209	4.2063	5.2939	6.2329	4.1898	6.7899	9.869	11.3449	5.2388	4.9155	13.2632	7.409	5.2578	6.3102	6.2769	10.799	9.8082	5.9281	3.4983	13.7715	8.2603	5.7076	7.1876	5.712	6.5272	12.9522	5.1969	5.4172	5.6185	8.4378	10.2103	10.0268	7.3353	7.6033	12.6108	4.2517	8.4042	8.8775	6.0319	11.5862	6.6439	5.2642	7.6498	5.2071	8.9523	6.3252	12.366	6.3743	9.5233	6.2557	8.084	4.8659	6.3733	4.8293	5.0605	6.9695	6.1171	7.2319	5.0431	5.4456	6.0851	12.5595	6.327	8.9981	5.4754	8.7856	6.0027	5.5699	4.1383	5.1252	6.9318
PF3D7_0526600.mrna1_1	PF3D7_0526600.mrna1_1;795	795	7.9494	4.9937	4.9117	8.0053	6.8014	4.7708	5.915	6.224	5.5922	7.8827	12.1892	5.6533	8.306	6.524	5.4336	5.4634	6.529	7.2576	7.334	9.4819	9.7702	5.6415	5.9265	13.6693	6.8361	7.1656	5.2873	6.8281	10.9823	8.792	6.2595	4.0925	13.8037	7.7174	6.8725	5.4039	5.4179	5.0246	12.6069	5.6244	5.2196	8.7472	5.2769	6.2891	6.0347	5.4529	5.1981	12.1755	3.9467	8.4423	8.9605	5.6436	8.1809	6.2254	4.4699	4.9882	9.3806	3.9635	5.2388	12.3687	7.9671	7.6221	5.6865	6.9764	5.1671	6.8986	4.1318	6.0834	7.8067	4.9435	4.126	7.2484	6.7057	5.4535	12.4414	7.339	6.8186	5.5382	7.0201	5.2407	7.7448	4.916	6.2826	8.2114
PF3D7_0526600.mrna1_1	PF3D7_0526600.mrna1_1;796	796	7.9252	5.9914	5.0755	6.4119	6.6653	5.6264	5.4754	6.2935	5.3705	8.4702	11.9158	6.5598	5.3441	5.5981	5.7751	4.7787	6.6769	5.8217	7.735	9.4869	8.6949	6.2726	5.2772	13.5235	6.4207	7.1566	6.2645	5.5091	10.6029	8.7489	6.4632	4.1506	13.7892	6.3343	7.0146	6.1759	5.332	5.86	12.916	4.5466	4.5826	6.7671	5.0391	5.3568	7.0694	5.3477	6.23	12.6601	4.0892	9.1198	9.009	6.126	7.2368	6.0308	4.5273	5.9581	6.5878	5.4705	5.812	12.3079	5.5616	7.1879	6.0753	6.6095	5.0193	6.7216	4.3147	5.0925	7.092	5.6991	4.8455	7.2398	7.0802	5.9713	12.2529	5.0409	6.3054	4.6153	6.6972	4.516	6.796	4.3205	5.3384	6.4331
PF3D7_0526600.mrna1_1	PF3D7_0526600.mrna1_1;797	797	8.6353	6.115	6.2869	6.5102	5.7216	4.995	6.6369	6.1906	6.7819	8.1328	10.3437	8.7036	6.9021	6.2625	5.1473	6.7212	6.1491	6.6067	5.9623	9.634	7.2093	6.3633	5.3743	13.1054	5.1152	6.5768	6.5938	4.8232	10.8333	10.4413	7.3415	5.5804	14.0804	6.3668	5.9355	7.4508	3.9653	5.8417	12.5973	5.3837	5.6539	7.2631	4.9625	5.318	7.6563	5.5413	6.3029	12.807	4.8263	11.1016	8.9425	6.3801	7.4707	6.6582	5.7993	6.023	3.8258	9.7924	5.3572	14.1974	4.1285	6.6196	6.4702	6.9823	6.399	5.6736	9.8871	5.0925	6.5125	5.5217	5.8897	5.2976	12.0154	5.7087	14.3152	5.2891	6.9352	4.3096	7.1801	7.4742	6.3539	10.8036	5.7347	7.0429
PF3D7_0526600.mrna1_1	PF3D7_0526600.mrna1_1;798	798	6.8117	6.2225	4.9919	6.5062	1.511	5.8844	6.3142	6.3632	3.717	7.3425	11.6031	8.6419	6.9498	4.06	6.694	6.4133	6.8371	6.5099	5.2311	9.3885	8.2756	5.9203	5.1787	13.6895	6.8264	5.3388	6.4718	3.969	10.6454	8.5883	6.5026	4.8948	13.1328	7.8216	4.6035	7.2517	4.6966	5.5777	12.7744	4.6427	4.8875	8.8657	4.7506	5.2563	4.9208	7.2052	6.5211	12.7225	4.5141	8.669	8.8871	5.275	5.2559	5.6809	5.2184	7.1154	6.233	8.788	6.1262	12.7018	4.9146	7.4273	6.8633	8.7315	6.7009	7.0205	9.6401	5.0768	7.9326	5.934	6.5791	6.5878	9.0181	5.281	12.9072	5.0708	7.4869	5.7753	8.7963	6.9812	6.9874	9.5892	5.6294	7.7669
PF3D7_0526600.mrna1_1	PF3D7_0526600.mrna1_1;799	799	7.094	6.3289	6.2207	7.3493	5.0678	6.7498	6.1156	6.4428	4.6724	7.8834	6.5577	9.1637	7.5673	5.5555	6.4217	6.9551	7.0041	6.6554	6.0757	7.3037	8.3858	5.5367	5.257	8.3424	5.9846	5.9359	6.731	4.6542	7.2324	8.1507	6.3716	5.5774	7.9596	6.3661	5.7806	7.3904	7.8236	5.4283	7.8176	5.921	5.4845	9.3149	4.7076	5.1506	6.2194	7.7928	5.739	7.0466	6.5938	8.7223	7.5645	6.5587	6.3313	11.4816	5.0148	7.3932	6.266	6.0527	5.6513	6.9203	5.0378	6.7977	4.7186	9.0637	7.2432	6.7133	10.1118	8.5035	7.7602	6.5148	7.1587	6.399	7.6977	6.7177	7.8959	6.2739	7.8217	5.5898	7.717	8.3756	7.617	9.8814	8.6853	6.203
PF3D7_0526600.mrna1_1	PF3D7_0526600.mrna1_1;800	800	6.9411	6.0422	5.5583	6.8918	4.85	7.4028	5.1338	5.0453	4.3009	6.9824	8.124	8.1051	6.2292	4.278	7.242	6.8071	6.2988	8.0188	5.1144	6.0921	8.9958	5.7109	6.0378	5.9653	5.926	5.6366	6.7298	5.2399	12.035	9.081	6.3027	5.4992	5.7173	6.3586	6.5326	6.7215	4.6247	5.8595	6.1589	6.2508	5.0193	7.6599	4.466	4.5601	5.5537	6.9679	5.7366	6.1938	3.5814	7.8585	5.1359	4.5097	5.9803	6.437	4.9616	6.9948	7.1856	5.7968	5.9406	5.0325	4.7629	6.1727	4.5759	9.1948	7.083	5.4893	10.3489	4.1001	5.9413	4.8861	5.9989	6.4012	6.4202	5.8738	5.479	5.0461	8.1078	5.2619	8.1574	8.1525	5.2817	10.4515	5.7244	5.013
PF3D7_0526600.mrna1_1	PF3D7_0526600.mrna1_1;801	801	6.496	5.5838	5.7353	7.5957	5.4039	6.15	5.3642	5.4604	3.9486	6.6901	7.5349	8.231	7.689	2.8094	6.0583	7.1339	4.6427	7.4208	4.7533	6.2319	7.813	4.516	6.6098	6.4634	5.2464	5.9198	7.0542	4.8186	6.675	7.4873	5.98	4.7214	5.6648	6.5798	6.5875	6.5815	5.1043	5.5481	5.9373	5.2311	5.7409	6.5512	4.7533	5.5934	4.5192	6.4017	6.3885	5.3107	4.5065	8.1924	5.8831	5.1799	6.56	7.2265	4.8001	6.6663	7.1248	4.7913	5.7425	5.5024	5.2976	6.5188	5.6032	8.6795	6.813	6.0951	9.7825	4.8339	6.3246	6.1361	5.6907	7.4029	6.0629	5.9303	5.9486	5.3005	7.6115	5.8723	8.9613	8.3199	6.5768	9.3221	5.2828	6.297
PF3D7_0526600.mrna1_1	PF3D7_0526600.mrna1_1;802	802	7.6968	5.9016	6.1564	7.8487	5.6056	6.1876	6.5301	5.4286	5.4909	7.9048	7.7109	9.6861	8.4221	4.292	6.3956	8.1368	5.6551	8.2965	5.7674	6.7526	8.2892	4.6467	4.7735	6.3827	6.5245	5.7276	7.0596	4.0815	6.6559	8.8431	6.0925	4.9946	5.2972	6.5022	5.8714	7.5258	5.9766	5.93	7.5148	3.7772	5.9057	6.9236	5.4091	3.8135	6.384	7.1392	7.2202	7.4009	4.5951	8.7264	6.1526	5.7447	6.3252	5.6035	6.0828	7.0715	7.4103	5.6279	5.9262	6.4822	5.3034	6.9417	5.8907	7.7194	8.0645	4.9695	10.711	5.2296	7.6423	5.093	6.3031	7.408	6.0535	5.191	7.0422	5.1627	8.0029	6.1006	8.6493	9.4061	5.477	10.7051	5.1247	6.6269
PF3D7_0526600.mrna1_1	PF3D7_0526600.mrna1_1;803	803	7.0839	5.4316	5.5475	8.1154	3.3161	7.1348	4.5441	5.0561	3.5705	7.4604	5.7785	5.3523	8.4073	2.9279	7.5297	7.0225	4.5059	5.1081	5.696	7.0903	9.4619	6.3491	7.6318	5.3509	5.8726	4.1522	3.7181	5.0413	6.2386	8.7772	6.5786	7.0955	5.5674	6.3918	5.328	3.8807	4.3176	6.1402	7.2968	4.9088	4.4356	4.6622	5.1727	4.5484	5.8288	7.1695	6.2933	6.8258	4.5398	8.5016	6.3801	5.6699	4.3667	6.398	5.6482	7.0793	5.0976	6.6757	5.3844	6.4514	3.7366	6.8273	5.4333	4.8535	8.1049	5.405	10.6273	4.8669	6.1546	6.0038	6.6892	4.9653	6.7688	5.5969	6.4251	4.6616	7.7075	3.5273	6.4938	9.6591	6.0259	10.7123	5.1683	5.2998
PF3D7_0526600.mrna1_1	PF3D7_0526600.mrna1_1;804	804	6.9627	5.4683	5.4951	6.7357	5.1123	6.7882	5.6522	5.3978	3.7093	6.6318	5.6588	5.0657	6.9641	3.9486	7.5601	8.0016	5.9793	4.2296	5.511	7.3741	9.3143	5.3291	7.9883	5.6548	5.2327	3.8718	5.4591	5.1977	6.9534	9.2847	6.5641	7.6576	4.8334	5.7613	5.1031	4.7866	5.8883	7.1784	6.8584	5.7727	4.8006	6.3749	5.7249	3.9184	4.8435	7.7731	6.101	6.6975	5.1085	8.4453	11.9134	5.6384	5.4774	8.7828	5.3377	7.1434	4.2832	7.0933	5.306	7.5024	5.0179	6.1853	6.283	5.0734	7.8774	5.9449	10.5202	5.1375	7.468	6.1663	7.1621	4.2273	7.433	5.7533	7.1191	5.5937	7.3512	5.6094	6.5168	9.6781	5.5689	10.7018	6.2209	6.7107
PF3D7_0526600.mrna1_1	PF3D7_0526600.mrna1_1;805	805	6.1625	6.2132	5.0067	8.3974	4.6305	6.61	7.1326	5.2649	4.2032	6.0889	6.7735	4.5564	8.1866	4.7666	6.7641	9.1902	6.0505	5.9081	5.5874	7.0901	8.9152	5.2403	6.473	8.7031	4.4601	5.3882	4.9107	5.3625	7.4538	8.2528	6.6044	5.9453	8.3114	6.2819	3.6147	4.842	5.2724	7.1956	6.6683	5.3352	4.9069	5.6392	6.3248	4.568	4.3038	5.6259	6.9983	6.4113	5.3381	8.699	6.1285	6.7049	4.9796	7.3619	6.2638	6.6526	4.8987	6.1767	6.1518	7.931	4.9551	5.9246	7.5462	5.0108	8.1102	5.7565	10.1893	5.7428	6.525	5.6473	5.9743	5.9561	7.2538	6.202	7.6138	6.302	7.1438	5.101	6.1393	9.2963	5.0997	10.5997	5.3136	5.2798
PF3D7_0526600.mrna1_1	PF3D7_0526600.mrna1_1;806	806	5.852	4.9672	5.2422	8.5611	4.2861	6.0557	6.2673	6.6379	3.7004	5.7845	5.6232	6.3005	8.9464	3.7887	6.5359	7.9715	6.6992	4.1506	3.2403	8.3072	8.6417	5.3216	4.4148	10.3483	7.7281	2.8659	4.7618	5.295	8.201	8.9617	7.3832	5.2891	10.2085	8.4695	4.193	4.2449	9.0142	7.1621	6.0481	5.5919	5.2365	4.4396	6.419	7.1616	3.557	8.4859000000000009	6.9625	5.4456	4.6421	7.5937	10.106	6.6482	5.1779	11.7245	4.8374	9.4465	3.857	5.4624	6.2668	6.999	4.254	6.4923	6.371	8.1471	8.2888	5.9857	10.9682	5.1322	10.26	6.281	7.0948	4.9103	6.3959	6.4424	7.1058	6.0374	7.238	6.6247	8.0502	10.2008	5.5289	10.8845	4.9764	8.9784
PF3D7_0526600.mrna1_1	PF3D7_0526600.mrna1_1;807	807	7.2952	5.8084	7.3766	5.9986	4.8649	6.019	5.6862	5.7845	4.6719	6.559	6.0832	6.921	5.876	5.5119	6.7365	4.9991	6.4538	4.9982	5.8652	6.9059	6.9528	5.6662	5.9955	9.2468	5.5601	5.785	5.7913	5.0184	6.9775	6.9796	6.4072	5.3198	9.1327	6.2961	4.7142	6.5301	5.9639	7.8861	6.127	6.3007	5.7586	4.1177	6.4217	7.4814	5.9989	6.0121	7.4571	5.3012	5.2931	7.1064	7.1815	6.1422	5.3154	7.9624	5.3323	7.4381	6.3574	6.3539	6.0266	5.1855	5.0678	6.6772	8.9396	5.2604	10.6075	5.6334	6.2178	7.2594	8.578	5.7527	5.5008	4.7339	8.0028	5.6144	7.1944	6.519	7.6937	8.5181	5.9635	11.0389	6.5121	5.8997	5.3082	8.5685
PF3D7_0526600.mrna1_1	PF3D7_0526600.mrna1_1;808	808	6.7872	6.2321	4.6719	6.1142	5.3964	6.3581	5.1432	5.9392	3.9764	7.148	4.4363	5.1627	6.2696	4.5361	5.9076	5.5975	6.36	5.1558	4.7949	5.8936	6.1256	5.5154	5.2965	8.8063	6.1225	5.1489	4.1052	4.4931	6.6539	5.9512	6.575	6.1863	7.8859	5.8953	5.4486	2.6826	5.9537	7.402	5.9458	5.488	3.6668	5.3768	5.8309	6.1154	6.0813	6.1477	6.7201	4.5777	3.9754	5.6097	6.4341	5.5555	5.3016	7.6302	5.3971	5.0492	3.9718	6.3542	5.9713	6.4878	5.4323	6.4888	6.154	5.151	5.9853	5.9607	4.6041	4.6194	6.7541	7.0995	4.9059	3.7876	7.8464	5.2091	6.5702	5.4963	7.4761	5.0738	6.3471	7.263	5.6061	5.1408	5.6244	7.4739
PF3D7_0526600.mrna1_1	PF3D7_0526600.mrna1_1;809	809	7.3056	5.8176	5.3789	7.2437	5.5601	6.7046	5.8659	4.7296	4.5336	7.3576	5.9766	4.1779	6.3114	4.8904	6.3441	4.6358	5.5948	3.6803	5.4229	5.9453	6.4995	5.5361	5.849	6.8035	6.0672	4.1497	3.4182	6.7366	6.2836	6.2677	7.2629	4.9298	7.1409	6.4955	4.6194	4.1851	7.1651	6.3507	5.0457	4.9805	4.6294	4.7087	10.3153	6.0378	6.6651	6.7556	6.7525	5.7605	5.6645	5.6462	6.1875	10.984	4.7897	7.9586	4.1969	5.9359	5.6346	7.4936	5.9602	5.2001	7.194	6.5578	6.9946	5.2153	5.9086	5.8797	7.372	5.2521	6.4456	5.2865	5.2161	3.4607	8.857	5.2976	6.1587	7.3901	7.8521	4.5975	5.8037	7.316	5.669	8.1503	7.0493	6.212
PF3D7_0526600.mrna1_1	PF3D7_0526600.mrna1_1;810	810	5.8535	5.3341	5.1727	4.4449	5.3736	5.3136	4.9932	4.5367	4.441	6.1787	4.6882	4.6352	5.99	4.7592	4.7835	5.2052	5.4273	3.9467	4.1102	5.9519	4.3009	5.7035	5.5865	6.2026	5.3298	3.275	1.3161	4.8485	5.1981	5.0695	5.6901	4.0339	4.6854	5.0081	4.2102	3.5656	4.1276	4.8094	5.5916	5.0904	4.8699	4.0925	6.6757	5.6291	5.0347	5.373	5.3016	5.4601	6.0839	5.0734	5.5021	6.7645	4.9667	7.0292	5.497	4.8197	4.7703	7.676	6.3016	5.8545	4.9083	6.5474	5.6542	4.2172	5.939	5.0785	4.3031	5.2675	5.805	5.8037	5.2529	4.8723	8.2227	5.1583	6.0847	4.9787	7.1198	6.0734	6.3372	7.4381	4.0488	3.6826	6.3462	6.7466
PF3D7_0526600.mrna1_1	PF3D7_0526600.mrna1_1;811	811	6.334	5.0904	5.2735	5.4712	5.0466	6.0141	5.2483	5.2578	0.7312	5.7506	5.7729	4.9602	4.153	3.5198	6.1643	5.643	4.7093	4.0985	3.6554	4.3262	9.2203	2.2141	5.8179	6.5122	5.3298	5.7639	3.9964	3.4828	5.4333	11.4621	4.8253	5.7452	6.7241	4.4777	5.4568	2.7991	5.6159	4.8227	5.4482	4.5527	5.1743	5.4838	8.2853	10.3724	5.366	5.8527	3.9155	5.2994	4.5699	5.193	4.4796	5.7431	2.5705	6.8486	5.394	4.431	5.6727	10.843	6.1326	6.3091	4.9635	6.371	6.1959	5.1131	6.0266	5.1671	4.6064	5.8273	5.3981	7.0001	5.7137	5.7452	11.1771	5.6118	6.7159	5.8475	7.287	3.2001	6.4854	6.1781	4.2795	5.153	6.7601	3.0841
PF3D7_0526600.mrna1_1	PF3D7_0526600.mrna1_1;812	812	8.1503	6.321	5.4954	7.2026	6.1398	6.8896	5.7282	4.4957	6.0356	7.8967	5.4229	6.3891	6.8059	5.8875	6.0974	6.8116	5.7189	5.5883	4.8253	5.9656	11.4884	5.2728	4.9887	6.292	5.5771	5.009	6.0063	4.0303	6.5056	12.3826	7.3488	2.852	6.7509	5.0972	5.6141	5.6247	6.9919	6.9687	6.3891	5.9146	5.6002	4.5981	8.9302	10.9728	6.524	5.8311	6.6327	5.503	5.3352	5.8829	5.6441	5.2683	5.5376	6.7042	6.4033	5.6194	4.7597	7.075	6.4893	7.6293	4.5515	8.9883	9.1535	6.0081	11.2513	5.8053	6.3493	6.5779	7.154	5.4138	6.0706	5.7993	8.8202	5.8271	7.7121	5.6758	8.6812	8.4045	5.8885	11.6412	5.8482	6.6042	5.905	6.4194
PF3D7_0526600.mrna1_1	PF3D7_0526600.mrna1_1;813	813	7.2233	6.0475	4.7415	5.3223	4.8728	6.804	6.1685	4.9411	3.1473	7.5058	6.2748	8.6783	5.7287	5.1404	6.7241	5.1297	6.1169	7.2596	4.6223	5.8235	12.0514	4.5509	5.5289	9.8097	4.6053	1.6415	4.5515	3.862	6.488	13.2699	6.0834	4.4976	9.6401	6.2902	4.3576	3.859	4.4012	6.4497	6.0915	5.9537	4.1094	5.2211	9.7914	11.5142	7.1265	5.5506	6.5057	5.251	5.5735	6.2915	5.9565	6.439	5.3816	6.6225	4.916	4.9607	5.0193	6.3457	7.0314	6.9004	4.634	8.7	6.327	5.3854	6.8869	5.6789	4.6814	5.5254	6.4877	6.6134	5.1611	5.7827	7.8248	5.704	7.5586	5.1387	8.2814	3.5423	6.3325	6.6318	6.4707	6.1056	5.0674	5.8293
PF3D7_0526600.mrna1_1	PF3D7_0526600.mrna1_1;814	814	8.1361	6.7741	5.6147	6.2972	6.7396	7.939	6.3349	5.8502	5.3298	8.3494	6.7385	8.3645	6.4227	6.0246	7.8519	6.6174	6.3254	6.3436	6.3766	6.2192	12.3992	6.247	7.6405	5.9425	6.8387	6.3987	6.4627	6.0437	6.0407	13.4203	7.536	7.3412	5.5573	7.2707	5.9172	5.9191	7.0455	7.3907	8.5442	6.3853	5.6041	3.3147	9.6899	11.716	7.3	7.2897	7.4994	8.5248	4.8565	7.0234	12.1272	5.7118	4.8176	7.0453	6.4273	6.5785	5.5531	6.8736	6.3992000000000004	8.1578	6.3903	8.7643	7.2899	5.9352	5.0887	6.8766	6.4575	7.0906	5.4519	6.932	6.1214	5.5232	7.68	5.7981	7.9761	7.5717	8.8848	6.2651	7.07	5.5333	6.6592	6.3861	7.0605	6.6807
PF3D7_0526600.mrna1_1	PF3D7_0526600.mrna1_1;815	815	7.9339	6.7687	5.3968	5.7101	5.213	8.241	5.5404	5.7983	4.6616	7.4317	5.3452	7.2213	4.1391	4.8425	8.5347	5.6221	6.2196	5.9919	7.1488	5.1031	12.6966	6.2042	5.6064	5.3975	6.2348	4.9841	3.9364	5.8153	6.1801	13.296	6.5987	6.5959	6.1014	6.7867	5.2498	3.7866	5.3487	7.9817	7.4657	7.3462	5.9709	5.1469	9.377	11.808	7.2303	5.7716	6.3823	8.3214	3.9495	7.1783	7.9006	5.3927	4.4005	6.0913	5.8525	5.1619	4.7038	10.4755	5.3399	7.4394	5.9004	7.5159	6.6038	5.7101	5.5862	7.1949	4.7301	6.1518	5.7787	6.1443	5.7905	5.1583	9.6959	6.3092	7.5165	6.5603	8.1019	5.9191	6.6095	5.978	5.8627	5.6536	6.8426	5.8255
PF3D7_0526600.mrna1_1	PF3D7_0526600.mrna1_1;816	816	8.2007	6.9319	5.292	6.0492	5.4036	8.4386	5.7661	5.5008	3.6993	7.6642	5.9126	8.4253	5.7131	4.9542	8.1494	5.4588	4.8763	5.1043	7.0445	6.3259	12.7582	4.9864	6.4717	5.5163	5.1882	4.8379	5.2063	6.116	7.2013	13.4849	6.5863	4.5361	6.1301	5.7674	4.7629	4.4155	6.1955	7.7421	8.8827	7.4543	4.926	5.5144	9.3601	11.7156	7.2247	7.6315	6.5198	8.8691	5.8447	7.2593	5.7409	4.6814	7.1611	6.7404	6.2563	5.1305	4.7317	11.7241	5.4436	7.2525	4.7876	8.2935	4.3089	6.5732	5.5877	5.7735	5.2843	5.823	5.9286	6.1661	4.5969	6.0275	11.3554	5.8427	7.4	5.6721	8.1432	5.6812	8.4504	6.0435	6.4331	5.3487	6.7373	5.8283
PF3D7_0526600.mrna1_1	PF3D7_0526600.mrna1_1;817	817	8.6262	6.4341	4.6005	10.2574	6.0873	9.0346	5.8306	6.4837	5.9399	8.0917	7.6042	8.5274	9.8203	5.9775	8.8173	8.2858	6.327	4.9523	7.2684	6.9781	13.0508	6.6013	5.5777	6.7156	6.9382	6.4256	6.5645	6.4303	7.4094	13.6042	7.1423	4.9331	6.8486	7.5005	5.9064	5.917	10.036	7.9291	9.7473	6.5003	6.0913	4.5607	9.5516	11.7754	7.1786	7.5286	7.5142	10.1806	6.729	7.5264	6.3062	5.3551	7.6249	9.1369	8.4405	6.1346	5.7112	6.7208	5.7714	7.1108	5.6395	8.857	6.3576	7.3062	7.8984	7.0426	7.6204	5.7895	6.9299	7.786	6.6027	5.1739	7.5663	6.771	7.7694	5.2269	9.31	5.9771	8.7273	7.619	6.965	8.0453	6.4899	7.0092
PF3D7_0526600.mrna1_1	PF3D7_0526600.mrna1_1;818	818	7.5082	5.6384	5.3498	6.1815	5.1603	8.8207	5.5119	4.2449	5.4306	8.0664	6.2521	6.5337	5.1114	4.1906	8.54	6.5329	5.4087	5.2227	6.4589	5.3698	12.4519	5.3736	5.9364	6.4749	5.6727	8.1811	5.1031	3.7918	5.6337	11.9581	6.7103	4.5166	6.7308	6.568	7.2943	3.497	4.9805	6.7853	8.7905	4.8644	6.8041	4.9864	8.1496	10.3795	6.3956	6.433	6.6222	8.7277	6.7177	5.9479	5.1803	4.3262	6.9006	6.3731	5.9409	5.1081	5.7347	6.2192	5.0938	4.853	5.5289	6.8312	4.4764	4.6673	5.1194	5.9267	3.9809	5.327	5.142	6.7754	6.0297	4.2623	7.2189	4.9709	6.2733	4.9298	7.8705	5.0635	6.5062	5.8851	5.6851	5.1235	5.4155	5.6465
PF3D7_0526600.mrna1_1	PF3D7_0526600.mrna1_1;819	819	6.749	5.9189	3.9846	5.3111	5.0665	6.9146	5.1707	5.2095	4.6502	7.1035	5.6921	5.4165	4.7186	4.1252	6.3714	5.155	5.5619	3.6496	5.9891	5.8074	10.5784	5.1906	5.796	5.9255	6.5736	4.6064	3.925	5.114	6.1235	10.9086	5.8268	5.3349	5.1289	7.0584	3.8115	3.2172	3.9937	5.4343	7.1259	4.2832	5.1449	4.6159	6.7708	8.5652	5.2098	5.2095	5.9649	6.0275	5.5081	5.5103	5.0369	5.3572	6.0505	5.8207	5.5996	5.2876	4.8202	5.5195	5.3487	5.1256	4.3785	5.6744	6.0319	4.4886	5.0259	5.2311	5.4403	5.2192	3.7751	6.4909	5.4486	5.9812	5.7404	4.3957	5.1743	5.0866	7.7763	5.3723	5.888	4.6882	4.841	3.0704	6.3413	5.6375
PF3D7_0526600.mrna1_1	PF3D7_0526600.mrna1_1;820	820	5.4212	5.2946	4.7469	5.4728	5.0866	4.1587	4.1739	5.288	2	5.8032	2.3016	4.5613	3.9477	5.0938	3.9514	5.8117	4.5892	5.1623	5.1383	4.4919	8.0313	4.8309	4.4718	4.0626	4.785	3.3045	5.784	3.8895	5.0457	10.4196	6.1459	4.0286	5.2843	4.963	4.8115	1.7312	4.3681	4.3161	5.8858	5.2521	2.3978	3.7323	5.9293	7.2822	3.0548	4.4128	6.1554	5.2133	5.6551	3.067	3.6439	5.5364	4.8048	5.0378	2.4828	5.1811	5.8022	5.717	5.4189	4.0241	5.1424	4.238	4.4256	5.3183	3.6826	5.3947	4.6645	5.0144	4.3561	4.5668	3.6702	4.6966	6.0646	4.3313	5.4725	4.2087	6.5477	3.8032	5.6628	5.0094	5.6639	2.3045	5.1755	4.6124
PF3D7_0526600.mrna1_1	PF3D7_0526600.mrna1_1;836	836	6.3286	5.8128	5.3568	4.5589	3.854	6.1369	4.5589	5.1603	3.3978	7.32	3.6415	9.862	5.0259	4.2979	6.561	5.4705	5.6954	4.1875	5.522	4.3009	5.7189	5.0312	6.4146	7.1438	6.6642	5.7398	4.7355	5.3092	4.8445	5.516	6.1847	4.4209	6.9243	5.6873	5.3041	5.5478	4.2464	5.6174	5.3288	5.691	4.6485	2.6645	6.2692	5.7046	5.4033	6.8368	6.2157	5.9165	4.8171	5.1855	6.3381	5.6041	4.1635	7.9574	5.963	5.859	5.4012	5.299	5.8997	5.916	4.6758	6.6885	5.5217	4.1627	8.5582	5.4947	5.4141	6.1861	5.7485	6.2405	6.0446	5.5308	6.2668	5.2373	5.3288	4.3639	6.9307	3.4816	5.4893	8.84	4.8058	5.7869	6.0775	5.1906
PF3D7_0526600.mrna1_1	PF3D7_0526600.mrna1_1;837	837	6.2153	7.3921	5.1144	4.1619	3.5945	6.3951	4.5491	2.797	0.2016	6.6106	4.3799	6.1455	5.0032	2.7866	6.6564	5.7876	5.5276	4.5478	4.7463	5.8592	6.2959	4.2063	4.7975	6.6697	6.4104	5.6467	4.4634	4.4356	5.7753	5.8138	5.3642	3.5969	6.6699	5.6132	4.7581	2.7463	6.7682	6.407	6.0596	5.6197	6.9951	3.7247	6.9458	4.6182	4.1144	5.557	6.8257	5.1396	3.5814	6.6079	6.5229	6.7166	3.5957	7.6523	5.2645	5.9773	5.5119	6.1003	6.4856	5.6837	5.0785	6.1295	6.5424	5.1679	8.9791	5.6398	5.1739	4.9805	5.3906	4.8263	5.5314	4.5261	6.382	6.2847	6.7785	5.6614	7.1636	4.9575	5.1534	9.8504	4.8043	4.4828	5.876	4.6887
PF3D7_0526600.mrna1_1	PF3D7_0526600.mrna1_1;838	838	5.6893	6.0072	6.1544	5.189	3.3406	6.3098	5.4529	4.7903	3.2001	7.1902	5.3255	9.5102	5.6531	1.8074	5.6915	6.0072	5.3576	4.627	4.2188	4.6899	7.5625	5.7897	6.6253	6.9737	5.2479	3.9307	2.8094	4.6927	5.1085	7.6168	4.8202	4.4976	6.2765	6.7711	4.0356	4.0609	7.3639	6.7684	5.6834	6.2979	6.1597	4.9227	7.2343	3.7038	5.4433	5.5741	5.8417	6.8932	5.6085	6.2052	5.1485	7.8482	3.9764	8.5778	6.2685	6.3009	4.7682	5.4686	5.7827	5.4152	4.4403	6.5651	6.1495	5.2694	9.4425	5.8904	5.7344	5.5267	4.8048	5.5059	5.3295	5.5683	6.5311	5.9526	5.5966	5.5942	7.3199	4.408	6.11	9.9499	6.1381	5.9834	5.7214	5.439
PF3D7_0526600.mrna1_1	PF3D7_0526600.mrna1_1;839	839	6.7323	5.9265	5.0501	5.6662	8.2643	7.0448	6.4707	5.0365	7.8372	7.1148	5.6659	5.503	5.5711	7.7243	7.6599	6.2642	5.7385	5.8615	4.7682	6.1324	7.1526	5.4809	3.9928	7.5721	7.3153	5.4588	4.3183	5.1767	6.3593	7.3363	7.3584	4.7897	7.085	7.6585	4.4679	4.6153	8.2817	7.883	7.594	5.1052	9.8272	5.0622	8.3875	7.3038	5.5804	7.2679	7.6875	8.6312	5.3359	6.1422	6.5124	9.1771	6.6242	9.3501	6.0581	6.88	5.6439	6.2151	6.6939	6.2149	5.5351	7.0933	7.9345	5.1489	11.5403	5.3416	5.4874	6.3735	7.0731	5.4867	6.0751	5.479	6.8461	7.4306	6.963	5.2483	8.0014	6.7785	6.6699	12.1486	5.8089	6.6138	6.3246	5.211
PF3D7_0526600.mrna1_1	PF3D7_0526600.mrna1_1;840	840	6.7234	6.3149	6.1212	5.4809	3.4828	5.2634	4.9955	5.3288	4.0409	6.8715	5.2028	5.7756	5.0605	3.9718	5.7541	3.9126	5.1069	5.6915	4.3827	5.5856	5.4666	5.0819	5.7431	6.6475	7.26	4.9364	2.8639	3.2418	5.6622	5.6103	6.3586	1.3448	6.0076	7.3361	5.8022	2.1635	8.9244	7.2906	6.9954	5.2133	3.9021	3.4101	7.9812	4.0514	5.1695	5.9946	7.1786	7.1895	4.6871	4.5192	6.3884	9.9666	5.26	6.3896	6.3232	6.6737	6.263	6.866	6.1367	4.7761	4.8694	7.2623	6.0902	5.5907	10.3341	5.0972	5.3642	5.6896	5.4944	5.9803	5.5027	5.5251	6.2194	6.0942	5.1297	4.9069	7.9936	3.6915	6.2716	10.8551	5.0721	4.3778	5.0444	4.8802
PF3D7_0526600.mrna1_1	PF3D7_0526600.mrna1_1;841	841	7.3355	6.3072	5.4861	6.1332	5.6358	6.946	4.4809	5.0687	5.5475	7.8435	5.5708	3.9203	6.3595	3.9855	6.2409	5.0453	5.4922	5.4114	5.5329	5.5211	7.559	5.9839	7.1785	5.6462	5.0531	5.7981	5.7134	5.7629	5.5786	7.2934	8.2695	6.9514	6.0215	6.5171	4.8861	6.1963	6.9003	7.4087	6.7758	5.2288	5.2728	5.55	10.1553	5.0845	5.0721	7.0927	8.1246	5.9402	5.7137	6.6805	12.8233	10.8066	4.437	8.022	5.7706	6.5279	5.738	6.5163	6.0025	5.1014	6.513	6.4109	6.0144	5.466	6.7938	5.7249	5.8212	5.6974	6.5041	6.5484	7.5378	6.3558	8.0341	6.2696	5.6273	7.1151	7.9819	4.1538	6.5188	7.7385	5.6387	7.5283	7.2846	6.6095
PF3D7_0526600.mrna1_1	PF3D7_0526600.mrna1_1;842	842	7.1233	5.511	5.114	4.7361	3.6893	5.7608	4.0072	4.3646	3.729	5.8716	4.2487	5.0605	5.1493	5.1465	6.1787	5.3107	5.0272	5.4699	5.0219	5.8567	6.9089	4.9255	5.8595	6.1334	4.6369	1.5361	1.5656	4.1367	5.497	7.0258	6.2194	2.067	6.4038	5.8092	3.6358	3.9873	5.2965	6.3475	4.8826	4.8812	4.6932	5.1659	5.5901	4.6798	5.811	5.1473	4.6088	4.7076	2.6041	5.7647	6.1552	7.718	3.7247	6.6128	5.0365	5.4986	4.3625	7.9644	5.7471	4.2196	5.6814	6.9454	7.2486	4.557	6.7308	5.0708	4.7463	5.6851	5.2765	6.0076	5.1135	5.2219	8.5538	6.0288	3.848	5.8902	7.3046	5.488	5.2242	7.4744	4.851	6.2806	6.068	1.4222
PF3D7_0526600.mrna1_1	PF3D7_0526600.mrna1_1;843	843	5.9699	5.8721	5.6562	5.2754	2.6736	5.0819	3.3132	4.6736	1.7698	6.3443	5.0738	5.067	4.4575	1.4383	5.5835	4.796	4.6662	4.89	4.04	5.0841	4.9231	4.4886	5.1432	7.127	4.7996	4.796	2.8237	4.6565	4.9059	5.31	5.5552	3.5838	6.9305	4.8515	5.1202	3.1985	3.5273	6.2578	5.8667	4.7729	1.3618	4.7474	6.4436	4.2578	5.9498	6.0005	5.6138	5.72	3.706	3.6871	5.8076	6.0755	3.7845	7.541	4.557	4.7087	4.2832	9.9687	5.479	4.6938	4.4919	6.2363	4.9882	4.7777	6.6121	4.8369	4.6328	5.144	5.1043	6.1475	5.0501	4.8125	10.4454	5.3445	4.4535	5.1326	6.9798	4.9662	6.2361	7.4036	4.811	5.151	5.8711	4.3111
PF3D7_0526600.mrna1_1	PF3D7_0526600.mrna1_1;844	844	7.9516	6.1601	6.2494	6.7497	5.9674	6.2384	5.9526	4.1867	7.1201	7.8432	5.7827	6.5138	4.0687	6.3558	6.8267	6.2221	6.0288	4.0009	5.2012	5.7385	6.1229	5.6182	5.0135	7.2289	5.4683	5.3092	6.2071	5.1655	6.0657	6.5138	7.2917	2.9107	7.0914	6.1914	5.9312	7.0836	6.2305	7.8997	6.4077	6.2724	6.9006	5	7.9412	7.99	6.6495	7.1538	7.0301	6.3733	4.673	7.1307	6.3707	7.8548	4.8032	6.9082	6.5467	7.1728	5.1699	7.8847	6.4565	7.0358	6.3306	6.6004	9.2285	5.3999	11.4029	5.4699	5.439	5.3961	6.1346	6.7325	6.8519	5.4249	8.6577	6.7177	5.9866	7.0302	7.9112	8.98	6.5845	11.8152	6.1247	6.5527	6.2063	5.2917
PF3D7_0526600.mrna1_1	PF3D7_0526600.mrna1_1;845	845	7.258	6.5572	5.7129	4.8639	4.4336	6.0775	5.2044	6.0501	3.0356	7.428	4.9695	5.3501	4.9112	4.9131	6.4647	5.8664	6.3835	5.8672	5.5135	5.5182	6.1791	4.1755	5.4614	10.0586	5.8676	5.3273	4.126	4.9477	6.5032	5.8268	6.6446	3.2943	10.6144	4.594	5.0613	3.7845	5.3252	7.3195	6.0742	6.2882	4.5904	5.7015	7.0785	4.3082	6.2546	5.3143	7.7106	5.8664	5.3677	5.6857	5.6261	8.1607	4.5166	5.858	6.4857	5.1001	5.7192	6.631	6.5127	5.6673	4.7745	6.6814	6.1489	5.4229	7.0692	5.8022	4.2001	5.8128	5.9584	6.0919	5.8395	6.1229	7.5802	6.3969	5.6118	5.1094	7.9608	5.6232	6.7024	7.6562	5.8367000000000004	5.1546	6.0858	5.4016
PF3D7_0526600.mrna1_1	PF3D7_0526600.mrna1_1;846	846	7.3892	6.451	5.7366	5.5361	5.774	6.2348	4.9891	5.4598	4.9718	7.5289	6.2386	4.582	6.2157	4.3757	6.3818	5.2342	5.5518	5.438	5.6562	5.4158	8.0893	6.5685	6.8825	5.5207	5.6784	6.2632	5.5226	4.4575	5.7663	7.9087	7.5371	6.3682	5.947	5.5342	5.4091	6.102	6.3005	7.4165	7.7671	5.6427	4.7538	5.0272	10.3005	5.9038	6.009	6.9435	6.9205	6.712	6.0217	6.3413	12.3229	10.1705	4.9514	7.3786	6.3156	7.3674	5.957	7.0014	6.9099	3.3547	6.4361	7.4009	7.043	5.5598	6.3105	5.3071	6.0603	5.7068	7.4103	6.7438	7.0236	6.7297	7.5979	6.4123	6.7085	6.7641	7.8392	3.9625	5.8989	6.9178	4.8455	5.7698	7.0149	6.3635
PF3D7_0526600.mrna1_1	PF3D7_0526600.mrna1_1;847	847	6.4752	5.6467	5.7661	4.9122	5.2876	5.916	5.1227	5.3618	5.0772	5.9646	5.8212	5.3992000000000004	5.1514	4.9383	6.1313	4.7366	6.7688	5.6064	5.4152	5.6188	7.5492	5.4489	5.3302	5.0317	5.4243	5.8557	3.1587	5.0963	5.5018	6.2085	6.049	4.9098	5.862	5.8387	4.8248	2.0461	6.5048	5.133	6.5005	5.1795	4.926	3.7015	7.2437	4.1522	4.6639	4.7285	5.504	5.3947	4.9621	5.375	8.9408	7.7468	2.905	7.2178	4.9528	5.8841	3.4568	7.2231	6.4477	3.0635	5.1566	6.0775	5.9427	5.1001	6.2935	5.4074	5.1611	5.4216	4.9001	6.2826	6.0099	5.5668	7.6462	6.2685	4.8515	5.3288	7.6004	5.1194	6.5447	7.2591	5.4243	4.8972	6.4405	6.6434
PF3D7_0526600.mrna1_1	PF3D7_0526600.mrna1_1;848	848	7.0988	5.4016	5.765	5.5534	3.991	6.0826	4.9537	5.4022	4.0531	7.2848	3.9392	5.2824	5.3262	2.1408	6.0875	3.4568	5.017	4.5705	5.7613	5.3477	5.8887	5.1206	6.1379	6.4021	5.2787	5.6182	4.7442	4.8639	6.2304	5.1014	4.7533	6.0928	6.7029	4.8063	5.9894	3.3519	5.2102	4.8664	6.0453	5.3799	4.841	4.3391	6.9674	4.3183	5.5198	6.1071	6.1953	4.5789	5.9277	4.7192	5.1094	6.9584	3.6769	6.0727	5.1102	5.3395	4.8293	10.5675	5.9736	2.3618	5.3466	6.925	4.5261	5.0144	5.8575	5.3681	4.1898	5.3771	6.3616	6.2403	5.0219	4.9796	10.8459	6.2265	6.0128	5.582	7.0717	4.6954	5.5686	6.3997	4.466	3.5656	7.588	6.2418
PF3D7_0526600.mrna1_1	PF3D7_0526600.mrna1_1;849	849	7.5521	6.0697	6.0738	7.9917	6.7127	6.2135	5.849	5.5814	6.9314	7.7815	5.4199	6.5573	8.7791	6.7521	6.2643	6.3551	6.2294	5.2687	5.278	6.3096	6.8368	5.3085	5.5211	6.8566	5.5487	6.6447	6.0819	5.1227	6.3549	7.4118	7.3362	5.7051	6.697	5.0657	5.9236	5.9754	7.9307	6.7552	7.5785	6.5718	6.9022	3.4957	7.3151	7.7235	6.9871	7.4861	6.4109	5.7748	6.1759	6.9797	6.5578	7.7621	2.8217	6.0575	6.9006	7.2344	5.5515	8.9282	6.4965	5.5018	5.9855	6.8075	9.2437	5.2728	11.5378	5.8467	7.1706	5.7573	6.4862	7.9647	6.34	6.8444	9.2049	7.0904	4.9406	6.1069	8.3494	9.3661	6.5449	11.8806	5.4189	7.1597	6.7691	6.0261
PF3D7_0526600.mrna1_1	PF3D7_0526600.mrna1_1;850	850	11.003	5.8291	6.2793	5.1363	4.4236	5.9352	6.1609	7.015	3.5969	11.17	5.3764	5.0785	4.8669	4.3219	5.4202	5.9413	7.391	7.9298	4.9542	11.497	6.6294	5.3816	4.4764	9.6203	5.189	4.812	4.6253	4.6571	11.8117	6.5514	7.131	3.4476	9.4684	5.9402	5.1867	4.3406	6.6058	7.5702	5.9722	6.6666	5.4983	6.777	7.1729	5.3554	11.7826	7.1406	7.0518	6.2517	5.013	8.1545	10.8884	7.8928	3.7793	7.0281	6.5708	7.8028	4.7015	8.1212	6.5956	10.3052	5.3554	12.1991	5.9364	5.4463	5.8271	5.9258	6.1685	6.3849	7.0495	6.4065	7.0144	5.753	8.2186	6.1117	10.4356	4.8704	11.9189	5.9839	6.2279	6.609	5.6579	6.067	6.9285	7.2178
PF3D7_0526600.mrna1_1	PF3D7_0526600.mrna1_1;937	937	7.0266	5.9839	5.7134	5.0708	3.585	6.3457	5.8746	5.6366	5.5398	7.3719	6.5278	6.3885	5.5656	4.3154	6.667	5.2261	7.186	6.5942	4.3916	6.1504	6.2715	5.0557	5.4886	6.9413	5.6229	5.2821	8.5213	5.5457	5.9919	6.378	6.3145	4.332	7.0744	5.6462	5.0947	8.4874	4.3248	5.4767	6.3742	6.3796	3.1763	4.2532	4.435	5.6865	5.4016	5.1289	5.0509	7.6767	3.5398	6.6163	5.9591	5.8629	7.0365	5.3334	5.435	5.6562	5.5182	5.8904	5.9977	6.6172	6.3271	7.2925	6.7649	5.4012	6.3851	6.5673	5.2657	5.3107	6.854	5.9343	4.4627	5.2913	6.5662	5.5592	7.0918	5.7819	8.285	6.6536	6.1148	6.3968	6.5002	4.067	6.8547	5.1574
PF3D7_0526600.mrna1_1	PF3D7_0526600.mrna1_1;938	938	8.4325	6.0522	6.458	7.5262	4.6135	5.9928	6.0898	6.456	4.9959	8.3741	8.1051	6.1765	8.7202	5.116	6.3307	5.8709	6.871	6.9152	5.7942	7.2506	7.6502	7.6826	5.3352	8.24	6.875	4.9317	8.8652	4.856	7.443	7.887	9.2304	5.2968	7.5942	7.6253	4.9777	9.3739	5.8782	5.7093	8.3522	6.9779	5.5647	3.4356	7.2885	7.278	7.2924	6.0834	6.5715	8.8731	6.3539	7.3694	6.2926	7.1298	7.7159	7.7619	7.9476	6.2211	6.8672	6.4011	7.171	9.254	6.6188	7.3508	8.3325	5.4522	7.2382	6.8535	5.2265	6.114	6.3051	7.8491	5.7252	6.6101	8.1179	6.6571	8.6125	6.6307	8.8856	7.0088	6.6356	7.4789	6.7553	6.2005	6.374	5.6985
PF3D7_0526600.mrna1_1	PF3D7_0526600.mrna1_1;939	939	7.5001	7.5955	7.541	5.9373	7.044	6.1077	6.1125	5.7661	7.1525	7.889	7.7893	7.0277	5.407	6.5284	5.7769	6.5193	6.1787	7.6888	5.4289	7.9373	7.5295	6.7478	6.5281	8.4438	6.2909	4.2965	9.0434	5.0206	7.5615	7.8649	6.9323	5.9255	8.3701	7.8876	5.1835	9.1502	5.8946	6.0389	9.176	7.3284	5.8296	4.6311	8.5971	7.6456	7.0844	6.5325	6.8287	8.3958	6.3854	7.8085	6.2943	8.5385	7.5374	7.6912	6.9404	7.1728	8.082	6.2133	7.6216	10.7486	7.233	7.5563	8.2911	6.1489	7.1841	6.5966	5.8286	4.4522	8.2493	8.0432	6.6988	8.0825	7.7747	7.2518	10.0851	6.7302	8.7028	7.487	6.3071	7.5667	6.8722	6.1514	6.35	7.8353
PF3D7_0526600.mrna1_1	PF3D7_0526600.mrna1_1;940	940	8.1805	7.833	5.2521	6.6024	5.2798	7.1904	6.1375	7.3319	5.4803	8.324	7.7908	6.8225	6.1888	5.712	6.9595	6.9768	7.501	8.3007	6.8537	6.4259	8.5828	7.2607	6.3078	8.6392	6.9554	4.9193	8.7712	5.9484	6.7499	7.7947	8.0046	5.6582	8.7198	7.3442	5.6308	9.9838	6.2194	8.7442	9.7426	7.7419	5.3639	4.6334	6.7642	7.9155	7.559	7.8539	8.8221	9.4457	6.9187	8.73	6.6225	7.36	7.4545	7.7268	7.9846	7.3761	7.8497	6.6207	7.2671	10.8405	6.2182	8.9208	8.8781	6.5727	9.0641	6.6633	6.2087	6.12	8.4531	8.111	6.4875	7.8456	7.8291	6.9089	11.029	6.7413	9.6551	7.4913	7.0102	9.3135	6.1029	6.2071	6.5333	8.8186
PF3D7_0526600.mrna1_1	PF3D7_0526600.mrna1_1;941	941	12.4403	10.4461	6.2474	10.9716	4.846	5.8902	7.3758	8.8657	4.7317	12.4195	7.1542	9.6213	11.0376	4.5223	6.7126	7.3303	8.9991	7.9671	5.3122	13.6325	7.3363	6.5934	5.9399	6.2259	6.2399	4.9303	8.829	4.5613	14.1723	8.1595	7.3397	5.7618	6.2887	6.223	5.0281	9.9827	9.3441	7.7394	8.4281	10.1094	6.5144	7.5797	7.5432	5.8354	13.116	9.9963	7.8574	8.5797	5.266	10.853	13.9762	8.1859	6.3041	8.5905	6.8014	10.7151	6.2116	8.2075	5.5723	12.0848	6.5942	13.7272	7.6392	5.2735	5.5198	7.1593	6.062	5.7541	7.2289	6.6146	9.3112	6.9132	8.6218	5.5668	12.377	6.0942	13.5923	7.5007	6.2716	6.7981	5.9449	7.1007	7.0491	6.6678
PF3D7_0526600.mrna1_1	PF3D7_0526600.mrna1_1;942	942	9.1366	7.7833	5.278	7.4886	3.7159	5.2296	5.4666	7.3256	2.9542	9.7891	4.6082	10.1532	6.737	3.189	5.6476	5.8721	7.7481	5.9432	4.6826	11.2242	4.9932	5.1583	5.5192	6.3616	4.0618	4.9011	2.8115	4.7698	11.758	7.6794	5.9234	4.5141	6.3997	5.88	4.2987	5.1223	6.5204	5.7782	5.6885	7.1129	5.6261	5.7216	6.035	5.4067	9.4874	7.5019	6.0689	4.8099	5.0303	8.1186	10.226	5.6005	2.7004	7.7141	5.8135	7.8447	4.717	6.1884	5.5835	9.0891	3.3674	10.9264	5.9059	4.9269	4.7803	5.5002	6.3158	5.3331	4.3547	5.6389	7.1274	6.371	8.4295	5.5081	9.1546	4.5154	12.8995	4.7798	8.2634	5.9803	5.1751	5.7634	4.588	5.79
PF3D7_0526600.mrna1_1	PF3D7_0526600.mrna1_1;943	943	9.5088	6.7078	4.9131	5.2102	3.8856	6.3846	6.2496	6.3063	2.7485	9.2146	6.4031	8.4548	5.7682	0.5261	5.4453	5.9984	6.9638	6.0839	4.204	10.5157	9.1443	4.9198	6.5053	6.418	5.5653	4.2847	1.0772	4.2987	10.9943	9.855	5.9837	4.2847	6.2602	5.4722	4.1465	2.281	7.7779	6.0527	5.4449	5.4935	5.5385	4.6029	7.0531	9.1164	9.6015	6.6975	5.9296	5.1131	4.4581	7.3878	10.0183	4.1522	5.479	6.6353	5.323	6.7932	5.7727	7.3981	6.7736	7.8632	5.0976	10.6809	7.4378	4.7506	5.8258	5.0596	5.121	4.7965	5.9632	4.7148	6.9023	5.0387	8.5847	5.7401	8.3145	5.5407	10.4632	5.7216	6.2081	6.4557	4.1835	4.7955	5.9575	5.2203
PF3D7_0526600.mrna1_1	PF3D7_0526600.mrna1_1;944	944	8.835	6.6967	6.4817	5.054	4.2623	6.4366	6.0847	7.2471	5.4864	9.1872	5.689	10.6827	5.8367000000000004	2.7949	6.436	6.2902	6.9218	4.8664	3.5033	11.119	12.3981	5.3085	5.4656	7.2954	4.8268	4.1235	4.4509	4.5423	11.7101	13.2604	5.9914	5.6588	5.8917	6.0836	4.3125	5.3988	7.4945	7.52	6.0613	6.3454	5.6363	4.8885	9.3024	11.4928	9.3589	7.4945	7.2132	6.1853	6.4705	8.0152	9.896	5.915	5.3927	6.6502	6.4403	6.7439	6.4894	7.9073	5.5723	8.115	5.1747	10.4151	6.7271	8.0626	5.0036	6.6616	6.0768	5.2188	5.615	6.111	7.1757	5.9787	8.4613	5.1127	8.4703	5.7151	10.6463	4.5441	8.7667	6.065	5.8547	6.7857	6.0139	5.6433
PF3D7_0526600.mrna1_1	PF3D7_0526600.mrna1_1;945	945	9.5112	6.2917	5.8817	5.2323	6.323	6.4795	7.2223	7.4071	6.9473	9.5798	7.0452	7.3941	5.5379	5.9841	6.3386	7.439	8.1056	6.247	4.2048	12.4808	13.0879	6.3201	5.9009	6.1328	6.0843	4.1359	6.3695	5.4744	12.8716	13.84	7.1425	5.1715	6.6806	6.267	5.1819	5.5267	8.94	8.4744	6.6622	5.9662	6.8784	6.4506	9.82	12.0931	9.9194	8.6646	7.8011	6.2477	4.067	9.6702	12.2399	5.7519	6.4501	6.5647	5.5376	8.698	5.853	8.4003	6.8764	10.4874	5.5838	11.7995	9.0057	8.902	10.7649	7.1794	4.5273	6.2502	7.5203	6.5978	8.4644	5.4502	9.1934	5.6404	10.5632	5.5717	11.6299	7.6684	8.9634	10.9239	6.8316	5.887	6.7863	7.1315
PF3D7_0526600.mrna1_1	PF3D7_0526600.mrna1_1;946	946	9.977	7.4634	5.8268	5.4482	3.7761	6.8001	6.7908	7.3533	4.9388	9.6519	6.4253	8.4509	4.846	2.6508	5.3681	7.2279	7.706	5.3413	5.6291	12.9767	13.3964	6.4588	6.0613	6.0978	7.6195	4.3667	6.0659	3.9982	13.1759	14.094	6.7118	5.2873	6.194	8.2299	4.9905	4.7301	8.588	8.9988	7.5623	7.3306	6.1725	6.1285	10.3549	12.3564	10.0987	8.8541	8.4022	7.499	5.5877	10.3009	12.1196	5.5141	6.2966	6.4099	6.3586	8.8038	6.614	8.6675	6.911	10.3279	4.8425	11.7291	6.6499	9.4305	8.1089	7.9694	3.8349	6.2955	6.7666	6.5272	9.1198	5.3388	9.6226	6.1597	10.8521	5.8972	11.6902	5.4463	10.006	9.0844	8.1879	5.1574	6.0184	8.0583
PF3D7_0526600.mrna1_1	PF3D7_0526600.mrna1_1;947	947	10.5641	8.6136	6.8885	6.0518	6.8995	5.6053	6.9636	8.0389	4.9658	10.5563	7.4492	8.6411	4.5478	5.319	6.2583	7.5343	7.9698	4.5423	6.192	12.8952	13.3543	6.0201	5.5865	6.1518	6.9977	6.1104	5.3413	5.4128	13.4623	14.0566	7.6916	4.701	6.6889	7.3333	4.6628	5.2483	9.7931	9.67	7.8321	9.4379	5.8858	6.8328	10.0571	11.5457	10.1099	10.0043	9.0955	7.0977	5.1031	10.6553	13.3042	5.5622	7.4919	6.8684	6.8826	10.1296	5.9491	8.9891	6.6806	10.7491	6.6191	12.032	7.4918	9.2838	8.3069	6.872	6.4963	6.1243	7.52	7.3465	9.369	7.0291	10.2799	5.0518	11.1276	7.278	11.753	6.4491	9.9313	8.7486	7.8626	7.7147	7.6333	8.6003
PF3D7_0526600.mrna1_1	PF3D7_0526600.mrna1_1;948	948	11.1131	9.4123	6.1685	6.079	6.9465	6.059	6.5595	6.9603	5.6241	11.1958	7.5176	8.8844	6.0219	5.0334	5.7869	6.6903	7.1119	6.1605	6.0117	12.7988	13.3353	5.4666	5.7442	8.2532	5.4751	5.4046	5.2709	5.6775	13.2781	14.342	6.1434	4.7071	7.8954	5.6528	4.9621	4.1763	9.827	9.2223	6.7519	9.4661	6.5343	9.9393	10.1439	12.6518	10.1703	10.3361	9.2137	7.1682	5.2055	10.0741	11.4393	5.696	6.8112	7.3271	9.6849	10.4932	5.4179	9.3319	6.4197	9.8858	6.2254	11.8324	7.5915	9.7301	5.6568	7.2329	6.5198	6.2424	6.0514	8.5592	9.9448	5.9873	9.7553	5.6636	10.2926	6.4712	11.9703	6.1491	10.0716	5.9011	6.7787	7.1842	6.4179	6.5942
PF3D7_0526600.mrna1_1	PF3D7_0526600.mrna1_1;949	949	11.3298	9.5505	8.2791	5.8824	5.8639	7.741	5.4954	6.6254	6.3844	11.4989	7.5185	9.2466	5.4463	4.8866	7.5018	6.2546	7.4253	6.4634	4.4269	12.4731	13.9243	6.5504	4.204	6.1338	4.144	6.7083	5.0444	5.5747	13.1151	14.5436	5.2979	5.0947	5.585	5.5768	5.4396	4.568	9.3736	9.9623	7.3687	9.8144	6.4923	9.1275	10.4958	12.6569	10.9561	9.324	9.4983	7.263	5.3038	10.5439	10.861	5.9035	7.2657	6.2005	10.3553	9.8664	5.2957	10.6387	5.0626	9.6607	5.8199	11.5787	5.7623	9.9949	8.4503	7.5774	8.2348	5.7533	5.8347	9.454	9.3304	5.7498	10.9522	4.86	9.9677	6.9183	11.6515	5.384	10.311	8.6459	7.2133	8.2344	6.628	6.5515
PF3D7_0526600.mrna1_1	PF3D7_0526600.mrna1_1;950	950	10.8586	8.5746	6.631	7.5531	6.3942	7.1799	7.7081	7.128	7.1033	11.1668	8.2112	9.2263	7.1993	6.7038	6.5792	8.102	7.3641	7.5868	5.7798	12.3577	13.613	7.1217	9.3253	6.6275	6.0283	9.1617	6.8237	5.4229	12.9297	14.4176	7.4649	10.0308	6.3811	6.3987	9.5038	6.2232	10.2353	9.622	7.8055	8.7789	8.2678	10.2725	10.9487	12.4424	10.4601	10.4872	9.0427	7.8164	6.6601	11.2495	11.4273	9.6975	7.7754	7.5112	11.2959	10.8838	7.4075	10.0432	6.8608	10.2832	6.2311	12.2699	7.3098	9.5628	7.7583	7.5504	7.4603	6.5564	10.6215	10.8109	10.4359	7.2467	10.7056	7.2203	10.5928	6.0204	12.2328	6.2445	10.3416	8.7235	7.2297	8.2442	6.9833	9.7304
PF3D7_0526600.mrna1_1	PF3D7_0526600.mrna1_1;951	951	8.7693	6.9391	7.7223	7.1124	5.2288	6.0081	6.5618	6.3789	5.4496	9.2501	6.7776	8.7245	6.205	5.5662	6.4187	7.2024	6.5962	7.0913	5.1194	10.0954	13.1937	5.6927	7.9648	5.9397	5.4236	9.4975	5.8691	4.4046	11.5142	13.8995	6.5008	7.6944	6.5138	5.5014	8.7028	5.5555	7.4258	8.4014	7.4159	7.4542	7.3377	9.3415	9.872	11.9799	8.3227	7.9086	8.8996	7.4639	4.6921	8.1279	8.6306	9.224	7.4245	6.1875	10.0447	7.5057	5.7167	9.3301	6.1355	7.5537	4.8555	10.9438	6.0237	9.1152	6.217	6.6529	5.6256	5.6699	9.513	9.9116	8.46	5.4499	9.9294	6.4428	8.2879	5.5868	11.0744	5.4019	9.4543	6.2826	7.3679	5.6488	6.086	9.4367
PF3D7_0526600.mrna1_1	PF3D7_0526600.mrna1_1;952	952	7.3236	5.8495	4.855	5.4426	5.306	5.5656	6.0522	4.0063	5.009	8.4067	5.6144	6.3288	5.8004	4.1843	4.9533	5.8669	4.9542	6.3731	4.9184	6.5204	12.3472	5.0883	6.5446	5.0909	5.5398	6.0902	5.3226	4.7597	6.4671	13.3945	5.7552	6.4962	4.8733	5.8672	6.5905	3.7409	6.2008	5.6786	7.7427	5.4857	6.4622	7.9226	9.2624	10.1715	4.4588	5.2716	7.48	6.3951	4.3234	6.3178	7.722	8.8876	5.8965	6.0255	9.0894	5.2924	5.4263	5.9229	6.0288	6.5512	4.9542	8.0613	6.2315	7.7872	5.2608	5.3176	5.2063	5.2619	8.5127	9.3713	5.1867	4.3992000000000004	6.6434	5.5732	6.3012	5.0374	8.3244	5.2296	8.7014	5.5014	5.2887	5.0475	5.9406	7.9039
PF3D7_0526600.mrna1_1	PF3D7_0526600.mrna1_1;953	953	6.5388	5.8637	5.7186	5.9665	4.9602	5.7787	4.5564	2.6299	1.5361	7.9932	6.0139	5.0553	3.8329	3.9486	4.3045	6.11	4.6559	4.3052	5.5125	6.1617	11.1147	4.9593	5.5494	3.0018	5.3992000000000004	5.5668	4.373	4.5084	6.2485	11.404	5.7244	4.5868	5.1969	4.7015	6.1414	4.4168	5.6124	4.6094	5.4614	5.1416	5.4205	7.3888	8.6355	8.2026	5.1473	4.5552	5.0708	4.8222	4.845	5.2765	5.1073	9.2938	4.8058	4.2257	8.4894	3.3674	3.7485	4.5987	5.9681	6.2863	3.7981	5.5251	4.7745	5.8427	5.5223	5.238	4.6736	4.8115	7.5866	8.2049	5.3639	5.4548	5.5385	5.1747	5.582	2.0286	6.6254	5.7366	5.0347	4.1194	4.2869	4.5027	5.2728	6.7274
PF3D7_0526600.mrna1_1	PF3D7_0526600.mrna1_1;954	954	7.158	6.3045	5.3158	4.557	5.3889	4.6542	5.073	4.8977	3.7602	8.3395	5.4992	6.2642	4.7452	3.6611	4.7913	5.89	5.5853	3.0875	5.6724	6.6954	11.4836	5.3477	5.2675	4.5367	5.4243	5.1289	5.0479	4.7887	6.7876	11.5358	6.3656	4.2987	4.5053	4.8629	5.2694	3.2913	4.6954	4.8395	6.052	5.1542	5.1647	6.3098	7.6282	8.3357	4.7236	2.0391	5.8181	5.2813	4.6053	4.8006	4.5546	7.0565	5.1823	5.7192	8.3663	4.2861	6.5677	5.8465	5.5838	5.9001	4.797	6.5113	4.7344	5.4416	4.7918	6.1514	3.7698	5.1615	7.3407	9.0516	3.406	4.8283	5.3583	5.6029	5.841	5.2288	7.7206	4.7425	4.8354	5.5711	5.6241	4.6253	5.2957	5.5276
PF3D7_0526600.mrna1_1	PF3D7_0526600.mrna1_1;955	955	5.9946	5.7735	5.2551	5.3255	5.2453	5.3951	3.7004	3.4489	1.9184	7.2447	5.2384	4.4594	4.1795	4.0161	5.488	5.0166	4.6781	5.5419	5.2713	5.5407	5.9946	8.2722	5.9612	3.856	3.9288	5.4158	4.1514	4.5373	5.6389	5.2254	5.6988	5.5141	4.0807	5.029	4.7745	3.9193	4.5711	3.6253	5.2994	4.0798	5.3927	5.6433	6.8057	5.3565	4.0548	4.9035	4.1359	5.1043	3.6531	4.0383	3.7323	6.2705	4.0883	5.3067	7.884	4.5656	4.8349	5.9773	5.2024	5.3547	5.1839	5.3954	4.6415	5.0883	4.9547	5.0553	3.7093	3.4343	5.8792	8.5547	4.3764	5.3691	4.784	3.466	5.2288	3.9059	6.3468	4.7431	6.2186	4.3526	4.3434	2.8156	4.4699	5.859
PF3D7_0526600.mrna1_1	PF3D7_0526600.mrna1_1;956	956	6.8919	6.5749	5.0921	5.5298	3.0339	5.6185	5.3484	5.1647	3.849	7.605	6.6314	6.721	5.9554	5.6837	6.1142	5.8066	5.4935	6.6697	6.8383	6.9857	5.5601	8.8003	6.4561	7.3532	5.7821	6.2832	3.7708	5.3295	5.995	5.8804	6.4436	5.1247	6.6441	6.0772	6.3457	4.4803	7.1002	4.9016	5.503	5.5068	6.1983	6.2627	7.7493	4.6519	4.228	6.3201	2.5236	4.843	4.6971	5.3349	6.4254	9.2948	4.7065	7.5369	8.143	5.5342	4.1595	5.0678	5.6168	5.3642	4.4456	6.0538	4.889	5.3161	5.4226	5.9336	4.9653	4.7458	9.2845	8.7507	5.9091	5.1227	5.6082	5.3621	6.5736	4.3512	5.8112	5.5804	5.7159	5.2261	6.4104	5.2079	4.9165	7.8991
PF3D7_0526600.mrna1_1	PF3D7_0526600.mrna1_1;957	957	6.7783	6.3595	5.6355	5.3947	4.0027	4.8787	5.1375	4.263	4.1691	7.9777	4.7544	4.9878	4.2876	5.3621	5.2012	5.8802	5.2067	4.0548	4.9265	5.8298	5.6305	10.0968	5.1164	4.4757	3.8197	4.4899	4.516	5.8143	6.4177	5.3733	7.2728	4.0259	4.8084	6.2174	5.4128	5.2487	3.1077	3.8001	5.4199	4.4476	4.2327	5.3823	6.9348	4.8919	4.9964	4.4005	4.4854	4.2487	3.8156	4.6392	4.8856	8.0663	5.6032	5.8674	7.0965	3.0959	5.0665	6.0775	5.942	4.7787	4.6571	5.9486	3.9579	5.467	5.0422	6.1993	4.9472	4.4202	6.7495	8.7758	4.8344	4.9174	5.5696	4.0909	5.8637	5.2311	6.3868	5.5382	5.1119	5.6562	5.9882	3.6473	4.814	6.9787
PF3D7_0526600.mrna1_1	PF3D7_0526600.mrna1_1;958	958	6.6143	5.822	3.2987	5.5629	4.1227	4.382	6.3374	7.1489	3.0054	8.5871	3.9098	4.3916	4.9373	4.3377	4.2957	6.1315	7.7696	4.306	5.2172	6.4989	5.6191	10.3727	5.2369	4.0772	5.2207	6.2192	4.9269	4.5059	6.3003	7.4975	7.3065	6.1647	5.2972	5.6809	6.4816	4.995	3.144	4.1514	5.1871	5.0361	4.7377	6.713	5.6893	4.1069	5.2612	5.3523	5.6441	5.2581	6.3445	4.0036	4.9607	7.2686	6.9515	6.1373	6.7279	4.6182	4.6927	5.017	4.9547	6.0991	4.2743	5.8795	5.627	5.5441	5.1775	5.3487	4.9905	5.4777	6.7004	7.6687	5.3554	5.0674	4.985	5.1148	6.5353	5.0152	6.5868	5.5762	6.4652	5.1723	5.7463	4.6334	5.4346	4.6837
PF3D7_0526600.mrna1_1	PF3D7_0526600.mrna1_1;959	959	7.4379	7.2325	7.027	6.6311	5.9093	6.1625	6.751	7.1014	5.44	10.3822	6.384	7.4429	5.6809	5.7949	5.9174	5.9023	7.6477	4.7076	6.9538	6.4012	6.6767	7.4773	6.8602	5.8844	5.8773	6.1914	5.0277	5.9509	5.983	7.6668	8.4358	6.7321	6.578	6.7681	5.7889	5.4033	6.5947	6.5187	6.093	6.5856	5.2219	6.7581	6.797	6.1763	6.6131	7.0064	7.1843	5.1981	6.2655	5.5656	6.9709	6.8037	6.8844	6.814	6.3045	6.9704	5.3614	6.8541	5.5753	8.7761	5.6982	6.4079	5.5534	5.9296	5.6899	5.6848	4.7602	5.5491	6.2096	8.1624	7.4433	6.6278	8.1996	7.6899	8.1593	7.303	7.7791	6.4194	7.694	6.2481	5.9605	5.7029	5.6539	5.8099
PF3D7_0526600.mrna1_1	PF3D7_0526600.mrna1_1;960	960	5.9314	5.6862	5.128	4.8605	2.9146	5.8716	6.1348	7.2837	3.4621	6.0139	6.2286	6.2996	5.1755	4.3103	5.9493	4.4764	7.3348	3.3533	4.2024	5.7986	6.0308	4.4912	7.1081	4.9117	4.7344	5.1177	5.3441	4.6369	5.9966	5.9016	5.0942	5.853	5.7568	4.814	4.2502	4.7798	4.3441	4.849	5.1006	4.6334	4.211	2.7719	5.2373	4.9184	4.5279	4.4039	5.4575	4.516	5.1953	5.1863	5.2604	4.6317	7.4952	4.845	6.2869	4.8919	3.5558	5.6124	5.2578	8.8926	4.7687	5.5046	6.2001	5.7811	4.7306	5.4627	6.0997	5.1272	8.9607	6.2613	4.4957	5.7557	6.1829	5.7592	9.4226	4.7876	7.111	5.8311	6.0978	5.1799	5.6784	5.1375	6.0555	8.5096
PF3D7_0526600.mrna1_1	PF3D7_0526600.mrna1_1;961	961	5.7442	5.225	4.6599	4.0687	3.6264	5.3533	5.0993	6.2279	1.9561	5.5527	5.6209	5.3484	4.0179	2.4542	3.7148	5.5401	6.219	4.3604	4.4482	4.4542	5.2698	4.7538	6.3654	4.5072	5.0798	5.2106	3.7981	4.121	2.8319	6.153	5.0246	6.5923	3.8288	5.438	3.8904	2.511	3.1747	4.3889	5.7814	2.5922	3.106	3.99	4.9514	5.8143	4.4803	4.7996	5.067	5.7463	4.0152	5.2106	5.157	4.4614	7.4408	5.875	4.8156	4.9869	4.7159	5.5484	5.9695	11.0356	4.9222	4.3212	5.0557	4.7618	3.6005	5.0413	5.0184	4.3234	8.2707	4.757	5.0018	3.8166	5.9062	5.3885	10.7997	5.4296	6.0507	4.8629	5.0374	4.8181	4.2675	4.9184	5.1566	8.1284
PF3D7_0526600.mrna1_1	PF3D7_0526600.mrna1_1;962	962	6.1048	5.7913	5.4469	4.4686	2.5558	4.942	6.3145	6.9379	4.2705	6.1512	3.9373	4.228	4.0934	2.3923	5.3778	5.2972	7.0097	4.8099	4.1506	6.3054	5.5258	5.9738	6.0398	6.6807	5.367	4.1993	5.2928	5.0947	4.7463	5.8407	6.2112	5.2334	6.0365	5.5877	3.3882	5.1647	4.5084	7.9722	5.057	5.2365	4.5342	5.0144	6.6292	6.0813	4.9155	6.1707	6.9769	5.135	5.2373	5.2346	4.756	5.8281	7.6915	5.6542	4.812	5.9296	3.9069	5.2334	6.0972	10.6582	5.1847	6.5287	5.2683	5.1546	4.4893	4.6508	3.9672	5.4263	8.6688	5.3851	4.6966	4.7687	5.812	5.9198	10.179	5.1611	6.7816	5.6907	7.2429	5.3245	4.7618	4.101	5.323	8.2905
PF3D7_0526600.mrna1_1	PF3D7_0526600.mrna1_1;963	963	6.273	4.4699	5.2296	5.3792	3.957	5.3501	6.3859	6.7948	2.9126	5.9201	5.5741	3.7761	4.047	1.433	5.7407	5.5586	7.441	4.6786	4.8379	5.1707	5.3698	4.8924	4.8032	5.1546	6.1763	4.025	4.2965	4.4731	4.7639	7.053	4.7306	3.991	5.1835	6.3185	4.0704	3.9317	4.3951	5.4825	5.1615	5.323	4.3262	3.7038	5.3899	6.3691	5.9558	5.7584	6.0155	4.8639	5.189	5.7576	5.2615	6.5384	8.4518	6.787	4.4835	7.034	4.3561	6.5552	7.6784	10.8006	5.3501	6.1114	6.0281	5.851	5.1453	5.1412	5.1194	5.6171	9.9146	4.0206	6.5741	6.0887	6.831	6.6073	10.7896	5.1823	6.8382	4.6741	6.0345	4.8222	5.6465	3.4195	6.5651	8.7937
PF3D7_0526600.mrna1_1	PF3D7_0526600.mrna1_1;964	964	6.5859	5.193	6.204	5.0347	3.5509	5.6559	6.3537	7.7138	4.4128	5.9558	5.5201	4.3512	4.2884	1.6276	4.8895	4.5577	8.55	6.3063	3.6679	5.9704	5.805	4.4522	3.4316	3.4303	5.0378	2.2449	3.3632	4.1285	5.0241	6.3742	5.5515	3.6229	5.8502	5.5283	4.1506	2.7071	4.8875	6.8986	6.4849	5.1651	3.9467	5.1177	7.0374	6.8742	4.6323	6.9439	6.2432	4.3052	4.62	4.7137	4.6363	6.7188	6.0483	5.4689	5.6795	7.7547	5.6473	4.7323	8.4401	11.2955	5.0161	6.27	5.7107	6.565	4.6753	5.7816	3.4673	6.1391	9.497	5.0717	6.8243	5.8314	6.375	7.483	10.802	4.7501	7.1157	4.1619	6.6128	5.8497	5.8701	3.8032	6.0566	8.9772
PF3D7_0526600.mrna1_1	PF3D7_0526600.mrna1_1;965	965	7.6202	5.5817	4.8704	5.7214	5.0755	5.2619	6.4062	8.4671	3.8953	7.4671	6.2815	5.5304	6.7897	4.3576	6.127	4.9741	9.1436	7.1816	4.1506	7.1509	7.0302	6.7592	6.4558	8.3987	7.5902	4.7772	6.011	4.7082	6.8124	7.266	6.6518	6.4785	8.5046	8.2115	5.1839	4.7981	5.8194	7.4787	5.7931	6.4796	4.8324	3.7388	8.2393	6.4075	7.4238	9.4418	8.3797	5.7584	4.0875	6.1579	6.0014	7.5413	6.7569	6.9997	5.6665	10.1318	6.5402	7.8721	10.1237	12.3921	5.9184	7.607	7.4307	6.602	6.8246	6.8032	5.7897	6.5095	11.3048	6.2296	6.7782	7.3492	9.1592	10.0778	11.6504	5.5295	7.9199	7.0062	7.8697	7.8216	6.0025	4.986	7.142	11.2647
PF3D7_0526600.mrna1_1	PF3D7_0526600.mrna1_1;966	966	8.292	8.0295	8.959	7.5129	7.4458	5.4777	8.0195	9.1845	7.0373	8.1147	6.2878	5.3785	7.4108	8.0275	6.3363	7.5164	9.5906	7.447	5.671	6.3863	7.8773	7.7622	8.6182	10.7935	7.7313	4.2479	6.2145	4.6473	6.6095	7.9844	7.7999	8.7796	10.558	7.8521	5.6008	5.8934	8.9591	7.98	6.4499	8.9062	5.2931	4.9236	8.8907	8.0323	7.9098	12.0505	8.3408	7.5597	4.9265	7.2816	5.4138	8.9183	8.5111	5.6473	6.8408	12.4318	8.7869	8.8186	11.7911	12.9801	7.048	9.589	8.9144	6.529	6.5999	7.1155	5.6188	6.6714	12.5173	7.7962	10.5087	7.9615	9.3386	11.7899	12.9604	6.431	9.7751	7.9512	7.8435	7.8768	7.0989	5.4542	7.5724	11.7067
PF3D7_0526600.mrna1_1	PF3D7_0526600.mrna1_1;967	967	8.0672	8.4448	6.1542	6.4689	5.6636	6.5095	7.28	8.9393	5.6673	8.4338	7.2827	6.0193	6.9742	6.0568	5.7208	6.6922	9.1514	6.0464	7.6292	7.2461	7.9848	9.3258	9.1233	9.643	6.3574	6.5517	5.7063	6.3889	7.7872	8.2719	9.3794	9.2751	9.3085	7.2814	4.9402	5.8019	7.0793	7.3428	7.3872	8.1349	4.0009	4.6029	7.689	8.1801	8.0028	10.379	7.2224	7.4661	5.6599	7.8819	6.6889	7.4808	8.6197	7.2579	7.9042	10.7495	7.6465	7.5054	10.1421	13.9254	6.4403	8.9505	8.9986	7.5685	8.1624	6.9067	5.2657	7.26	12.6059	8.6124	8.8669	7.6465	9.7788	10.5624	13.4359	7.4087	9.6466	8.1277	7.8367000000000004	8.7505	7.3633	6.3423	8.1311	12.0969
PF3D7_0526600.mrna1_1	PF3D7_0526600.mrna1_1;968	968	8.2034	11.032	6.2455	8.944	7.0175	5.6927	6.1469	6.6241	6.8931	8.5347	6.5618	7.8575	8.5746	6.6731	6.616	5.6918	7.0399	6.0997	4.9732	6.8702	6.6829	6.7529	7.8549	9.1405	6.0339	5.2902	5.2188	4.6223	6.1481	7.1094	8.0255	9.1086	8.4564	5.6803	4.8339	5.0531	6.632	6.7908	6.7447	11.0186	5.2234	4.3882	5.7647	8.1358	7.7906	9.6923	6.4951	6.6526	5.7903	5.8955	6.7229	6.7248	6.7787	6.2854	6.745	8.9001	5.4316	8.1825	8.48	14.0205	5.9551	7.6806	7.9079	5.6375	7.1604	6.9122	5.6982	6.4872	11.1198	6.3032	7.7787	5.797	9.8197	9.0653	13.7185	5.5689	8.2924	7.5811	7.5677	7.2918	6.5785	6.9767	6.9951	10.2933
PF3D7_0526600.mrna1_1	PF3D7_0526600.mrna1_1;969	969	6.6531	5.9572	4.6536	5.5037	6.4438	5.1997	5.0768	5.7471	6.1117	7.9997	5.1961	7.4012	6.2108	6.6485	5.6834	5.4195	6.2104	4.5564	5.4226	4.477	5.7745	6.5886	6.3567	6.8674	5.1424	6.0932	3.0942	5.2483	4.2935	6.3847	7.0592	5.6862	7.0189	5.144	4.6696	3.8094	5.9326	5.7856	5.7517	5.463	3.1715	4.0435	5.878	7.8567	7.2311	8.0837	6.1336	5.1707	4.6035	5.5922	4.9533	5.8642	4.6485	6.5195	4.985	7.6725	5.7629	6.3432	6.4943	5.0896	4.706	6.6574	6.8731	5.1457	10.042	5.9572	4.073	6.8397	5.3501	5.2188	6.9134	4.4647	7.7231	7.0687	6.3498	5.2739	7.9618	6.923	6.9746	10.6141	5.7377	5.522	6.8063	6.0995
PF3D7_0526600.mrna1_1	PF3D7_0526600.mrna1_1;970	970	8.5619	5.2456	5.1835	6.1077	3.9079	6.1018	5.4941	3.7655	1.8639	8.4325	6.9479	6.37	5.4552	3.6206	6.0919	5.9614	5.6159	5.3384	4.565	5.4709	10.6741	7.4812	6.6626	9.9609	5.5756	5.9267	3.849	3.9964	6.2926	8.4074	7.5775	5.9136	9.9983	5.6179	4.9467	4.1898	5.8627	6.1183	6.132	5.4938	5.3851	3.854	6.7336	7.8362	7.1786	6.7995	5.6993	5.8777	3.9523	4.9198	4.2257	7.2897	7.1154	6.7588	5.488	6.1237	5.5401	6.8862	6.2653	6.0498	6.073	6.9259	8.215	6.1663	6.6679	6.0622	4.8545	7.7168	5.4249	7.0528	7.0469	4.2227	8.1317	6.6443	5.5677	6.0319	7.8462	6.685	6.7272	6.5627	5.6733	5.0836	7.6913	5.675
PF3D7_0526600.mrna1_1	PF3D7_0526600.mrna1_1;994	994	7.3722	5.9934	7.6616	9.8817	7.0354	5.8362	8.2063	8.1854	6.6682	7.2808	5.0027	5.4928	10.0223	7.3979	6.097	6.7731	8.5769	2.7137	5.6769	6.7199	6.8486	5.9418	6.1198	6.2666	8.0464	5.98	7.6845	4.8022	6.4894	7.4469	7.4322	5.8907	5.5567	8.7242	4.4854	7.5792	5.8475	5.6395	5.9878	6.1252	5.3947	5.1152	8.6489	5.4219	5.1922	7.4074	6.2523	7.0235	5.9923	5.8622	5.9556	9.1479	5.5037	6.3165	6.5018	5.8092	8.7026	5.0005	6.3523	6.0509	6.4145	9.1936	6.5809	5.8104	6.5913	5.9435	5.7653	5.9286	5.5954	6.8511	6.631	9.4693	6.3234	6.4345	6.3386	6.6302	10.2197	6.3811	7.3326	6.9422	6.4172	6.5573	5.408	4.0858
PF3D7_0526600.mrna1_1	PF3D7_0526600.mrna1_1;995	995	6.71	7.374	5.0081	12.8852	5.1795	6.6536	8.439	8.4793	5.4857	8.1689	6.6368	8.3057	13.3135	3.5423	6.0213	7.213	8.4421	6.4461	7.2427	6.8917	9.5432	7.4029	6.4126	7.2411	6.8169	5.1898	6.9636	6.3047	7.2327	9.0781	8.0392	5.4429	7.1604	7.2158	5.3001	8.5529	5.6363	6.2915	7.1031	7.1303	7.0915	4.7366	6.0592	4.4429	6.3759	9.1371	6.7589	7.1296	6.7886	7.8464	5.7557	7.3506	7.0846	7.0259	6.8683	9.718	6.7662	6.1144	6.4386	6.2782	5.4535	9.3736	6.5515	4.9011	7.3992000000000004	7.1378	6.8062	5.8445	6.975	8.239	9.2984000000000009	7.6193	8.0915	6.5702	7.7435	6.1805	10.4119	5.4175	6.3123	7.5329	7.2669	6.937	6.8066	5.5665
PF3D7_0526600.mrna1_1	PF3D7_0526600.mrna1_1;996	996	11.9602	12.9632	5.3561	12.9142	5.9155	6.6954	10.1837	8.0506	4.5429	11.7727	5.3764	12.5935	13.0891	4.4963	7.4427	10.7303	8.3744	5.5847	6.2374	6.2244	7.2409	9.6993	6.4276	8.483	8.3635	5.0522	6.3987	4.7241	5.0913	6.9417	10.2978	6.672	8.3009	8.7848	4.9649	5.6299	5.7285	6.6121	6.8215	12.8079	10.8916	4.8283	9.8055	5.9885	10.5917	9.5295	5.9623	6.1071	6.3473	7.9194	5.9364	10.0403	6.9706	9.5621	7.842	9.4243	12.1285	5.7944	6.4568	13.04	5.5295	7.2251	5.9074	5.632	11.5429	12.3382	11.3137	12.013	6.2891	7.8047	8.9745	11.9524	6.3225	4.9514	13.2504	5.7442	8.7881	4.8987	6.3939	11.8155	12.2378	11.3636	12.1994	6.3477
PF3D7_0526600.mrna1_1	PF3D7_0526600.mrna1_1;997	997	7.2295	5.2983	4.2943	7.1413	4.2487	6.0173	6.6532	7.1355	3.511	6.9953	3.4033	5.3176	7.7872	5.4057	5.5747	5.2192	7.2542	4.7087	5.3501	6.9672	6.7845	5.5336	5.2449	7.8472	5.55	6.2024	6.4795	4.0841	6.6813	5.8189	7.2892	3.466	8.8138	4.3341	5.0858	7.4304	6.9409	4.9293	5.5972	4.6696	3.4764	6.6225	5.4893	3.5981	6.0175	6.4331	5.6308	5.1554	7.193	5.1886	4.8212	4.9667	2.3016	6.3315	5.8212	5.6291	5.5419	4.6594	6.471	5.6887	4.3861	6.7715	5.2079	5.6337	4.5838	5.5179	7.8766	6.2034	6.0011	6.2124	6.4205	6.1342	7.4146	5.7858	6.3448	5.1052	7.1715	5.3363	6.1225	5.6029	5.7874	7.6522	5.2445	6.301
PF3D7_0526600.mrna1_1	PF3D7_0526600.mrna1_1;998	998	5.9757	5.2284	3.8298	6.0201	3.9117	5.087	6.5886	8.169	2.7698	5.9331	5.6755	4.337	6.0121	1.7049	5.3847	4.98	8.2007	5.0233	4.9155	7.4049	8.9429	8.0761	5.8104	5.842	5.9982	7.2384	8.6261	4.7071	7.6731	8.8199	8.2243	2.5336	4.9184	5.3352	6.9879	8.9653	4.8909	4.4822	5.6724	3.9439	4.5229	4.8885	5.4548	4.2265	5.3698	7.1715	4.4529	5.4226	7.2066	3.8309	5.2994	6.4116	3.3161	6.6113	5.3854	6.1014	4.7312	6.2752	5.6485	4.6831	5.3523	6.1123	4.5423	5.8597	6.0184	4.8068	6.6039	5.4033	4.7474	5.3067	6.1691	7.0258	6.9267	5.479	6.5106	6.2263	6.696	4.2165	6.5925	6.1424	5.5279	5.8316	6.0128	3.7538
PF3D7_0526600.mrna1_1	PF3D7_0526600.mrna1_1;999	999	6.7297	4.4128	3.9991	4.9914	5.0785	5.796	6.1829	6.67	4.1293	6.6103	4.8856	4.7458	4.1715	2.4168	4.6531	5.6079	6.4236	4.9955	4.1318	4.1595	5.5401	5.6594	4.3176	4.3526	5.527	5.4902	4.4182	5.246	4.0099	5.3778	6.8437	4.8812	4.5116	6.8896	5.2396	5.3937	5.0076	4.7021	5.3782	5.233	3.7312	4.9882	3.5546	4.2683	5.0378	3.9355	4.4094	4.9841	3.9402	4.0583	3.488	5.3757	3.3757	6.4194	5.5027	3.8856	5.1755	5.2909	6.2321	4.6645	5.3096	6.4016	5.2137	5.9962	4.7164	5.7027	4.9255	4.0144	3.6276	5.5616	3.8639	5.7814	7.1001	5.5182	5.5484	5.4036	6.8276	4.6439	7.2703	5.4715	5.3789	4.5342	4.8629	3.6679
PF3D7_0526600.mrna1_1	PF3D7_0526600.mrna1_1;1000	1000	6.0224	5.302	5.0126	5.4584	4.0661	4.9579	7.1749	7.5835	0.3448	5.9605	5.2608	4.2884	4.6124	2.8953	5.7238	4.9001	7.0857	4.5103	4.3576	4.8846	6.7074	4.373	5.7549	4.9695	5.3889	3.2972	5.1131	5.0501	5.3785	6.0295	5.6282	5.1379	4.9809	6.5633	5.1703	3.8084	4.9964	4.9704	5.4561	3.7409	4.111	4.5027	5.8972	5.3103	4.0117	4.6177	4.225	5.6459	3.6713	5.7096	5.2939	5.1989	4.7054	6.3154	4.8395	4.5747	6.8747	7.098	5.8897	4.9212	5.0665	5.5543	5.7068	4.5261	6.1703	6.1572	4.342	5.0219	6.9023	5.7978	4.6519	7.6728	6.8733	5.9011	5.8447	5.202	7.3245	5.1214	6.7844	5.4607	6.718	5.5966	4.765	6.7865
PF3D7_0526600.mrna1_1	PF3D7_0526600.mrna1_1;1001	1001	6.9249	5.1675	5.8627	6.4543	3.4476	4.9227	5.408	6.2008	4.1309	7.185	8.121	5.7653	6.6505	2.3132	5.4356	5.5008	5.3995	5.8999	8.4129	6.1164	5.826	4.9203	6.7173	6.7126	7.1611	5.4588	4.3226	7.4366	7.0318	5.6921	6.8722	6.2673	7.4677	7.431	5.254	5.0781	4.3089	6.2079	7.478	4.9406	4.9923	5.2806	6.7421	7.3809	5.6226	5.4676	6.5641	7.7129	6.1031	5.4825	5.478	5.0657	4.2434	5.8255	5.6476	5.4009	5.4403	6.219	8.2842	5.0148	8.9344	10.3539	7.2265	4.6893	6.5326	6.8499	4.6352	4.9495	6.9275	6.1669	5.1039	6.1876	8.0312	8.6938	5.6662	8.8925	10.5495	6.3183	6.763	6.6971	7.0933	5.6551	5.44	4.5993
PF3D7_0526600.mrna1_1	PF3D7_0526600.mrna1_1;1002	1002	7.1974	5.6536	5.9502	4.723	4.8674	6.522	5.6619	7.6939	3.9745	7.9447	6.3663	6.2625	5.7323	3.557	6.2269	4.9369	7.9584	6.5378	5.6209	6.8376	6.0856	6.2443	12.464	6.9639	7.3436	9.4829	4.3923	4.4634	7.0231	6.9833	6.479	12.1725	7.5188	8.4165	8.367	4.2585	7.0988	5.8445	6.1558	5.6596	5.408	6.3092	5.572	4.8723	6.7384	8.96	5.6979	5.6008	4.3427	5.1815	10.9599	5.2698	4.8836	6.8777	5.5883	8.3684	5.1839	7.7829	7.095	5.2048	5.4128	10.3844	6.52	5.6282	6.7283	6.6622	5.3122	5.4416	7.8951	5.615	7.9955	5.2157	10.1783	7.9765	5.9784	5.9229	10.5834	5.7514	6.0067	6.6257	7.0986	5.7266	6.9134	6.8863
PF3D7_0526600.mrna1_1	PF3D7_0526600.mrna1_1;1003	1003	6.6315	6.4845	6.2602	5.111	6.2449	6.367	4.2311	5.1851	6.3432	6.9991	6.3051	5.599	5.4621	6.3029	5.8987	5.6088	5.6579	4.157	5.2976	7.1578	7.4335	4.7038	9.7651	5.1815	6.1071	6.4848	4.541	5.3572	7.4331	7.3265	5.8844	9.7713	5.2323	7.2614	5.7366	5.4423	6.2687	4.5116	5.9982	5.7554	4.8374	5.9616	6.0005	5.2873	4.9246	5.5087	4.8405	6.8755	5.1285	10.1055	7.2816	5.6769	4.5577	5.9246	4.7708	5.4212	5.4131	6.3436	5.6834	6.1825	6.7058	10.2742	7.2096	3.1424	5.2928	5.4774	4.7918	5.2479	6.8674	6.1791	6.7141	5.8846	7.6188	7.1368	6.433	6.7321	10.3181	5.3341	5.6829	5.9688	5.5555	4.4809	7.2128	6.6424
PF3D7_0526600.mrna1_1	PF3D7_0526600.mrna1_1;1004	1004	5.7947	6.0303	5.2525	5.6241	4.4168	5.4246	6.4998	5.8472	4.3154	6.7573	5.4094	4.701	5.2091	2.8777	5.5928	5.6814	6.2005	5.6029	5.0081	6.6848	7.0825	4.6047	5.8415	6.152	5.6326	4.4976	4.269	5.2098	6.9467	7.199	6.2908	4.812	4.7511	5.8652	5.1346	4.2456	5.1022	4.7203	6.2219	4.3169	4.8914	5.1194	5.2288	5.6831	4.6848	5.6282	5.581	5.3107	3.3674	4.408	5.2642	6.4053	4.9088	6.1603	5.0201	5.5416	5.5717	6.047	5.9366	5.9738	5.0909	9.313	8.0643	5.0613	5.4963	5.5616	4.8929	5.8987	4.9383	5.4091	5.3691	5.0219	6.0321	6.6298	7.0378	5.2702	9.7097	5.6038	5.7687	5.5853	4.5838	5.2906	5.8331	6.4343
PF3D7_0526600.mrna1_1	PF3D7_0526600.mrna1_1;1005	1005	5.7268	6.8826	6.2085	5.4243	4.1882	7.2148	4.6859	5.8674	4.1318	6.499	4.9303	4.9505	5.4525	3.8748	5.8502	4.4893	5.6485	5.4436	4.645	7.5835	6.2194	5.1775	6.6353	5.1603	5.4074	5.696	3.4423	4.7506	7.8083	6.3738	4.295	5.843	5.3813	5.5583	4.6462	4.228	4.2817	4.7301	7.0555	3.8012	6.2602	4.4699	6.537	6.8976	4.3799	3.8718	6.0804	6.7058	3.8043	4.1643	6.2638	5.3816	4.7382	6.2157	6.1693	5.433	5.2731	6.6747	5.6273	7.2512	5.1256	10.4461	6.3217	6.5929	5.8004	6.1311	4.3792	5.824	6.4413	5.8926	4.2304	4.4128	7.027	7.2646	7.7092	5.3052	10.2264	5.1506	6.0717	5.7616	5.6727	4.6381	6.2655	5.1346
PF3D7_0526600.mrna1_1	PF3D7_0526600.mrna1_1;1006	1006	5.9021	5.1675	4.8354	5.5254	3.9307	6.2876	5.0241	4.9919	4.7142	5.851	5.9296	5.23	5.4012	3.6679	6.3289	5.0361	4.757	3.9542	5.9839	6.7006	6.3939	4.8324	4.4581	5.9697	5.2802	4.2502	5.6812	5.2928	6.9913	7.266	5.5632	3.86	6.4689	5.602	6.0453	4.8314	5.0772	4.5154	7.2395	3.9635	1.9561	5.0959	5.3438	7.643	4.9699	5.2338	5.6041	6.0286	4.5021	4.6106	6.6862	5.0849	4.7929	5.5141	5.706	4.8283	5.7225	5.5094	5.7562	7.3233	5.2122	11.042	5.6106	6.0217	6.9631	6.7777	4.717	6.0341	6.4978	5.4614	4.645	3.6159	7.1481	7.0312	7.7291	5.392	10.8855	4.2987	5.6326	5.5677	5.9928	2.9279	5.8176	5.8344
PF3D7_0526600.mrna1_1	PF3D7_0526600.mrna1_1;1007	1007	6.4216	5.6901	4.669	5.8992000000000004	4.2334	5.7214	4.9074	3.2839	2.7592	5.9658	5.7109	5.1342	5.4293	4.5558	5.9832	5.4296	5.7698	6.9473	5.5503	7.7271	6.2845	3.3771	5.4712	3.4396	5.2338	4.218	4.1391	4.4777	8.0285	6.6682	5.405	4.5135	5.2106	5.709	2.4489	4.7339	2.757	5.0832	6.5715	4.0453	4.7142	4.5795	6.188	6.5286	4.7808	5.3649	5.4951	6.1526	4.8212	5.6162	6.3554	6.1892	4.1359	5.6704	6.6562	5.3056	5.0917	5.4343	7.674	7.2879	5.826	11.1746	6.5758	4.9026	5.6502	6.1487	3.3604	6.2352	6.0099	4.5668	5.8384	5.9619	7.1976	7.429	7.2258	4.8006	11.1885	5.2645	5.8892	5.7211	6.4599	4.7093	6.5401	6.1677
PF3D7_0526600.mrna1_1	PF3D7_0526600.mrna1_1;1008	1008	6.0135	5.5469	5.1445	5.8696	5.0764	6.3237	5.2491	4.607	4.5783	5.7861	5.8625	4.2288	4.844	4.1035	6.0261	5.142	5.6946	2.3391	5.1875	7.4911	6.1171	4.9932	4.5564	5.2133	5.2426	5.6499	4.3554	5.3988	7.5272	6.1717	6.1247	4.1326	3.8846	3.6381	3.8022	3.3448	4.4568	5.1428	7.0998	5.6851	5.0887	4.7745	5.4751	7.3011	5.3516	5.8787	5.5342	6.5269	4.6899	4.0312	5.8532	5.0777	6.2451	5.7934	5.4938	5.9857	4.8861	5.073	7.1905	6.1564	4.757	10.8452	5.235	4.9995	5.0374	6.9986	4.4343	6.0085	6.8122	5.9112	4.3427	5.8802	5.4512	6.6956	6.9323	5.9177	10.7674	4.2032	7.1326	5.1436	6.3432	3.4673	6.0624	6.23
PF3D7_0526600.mrna1_1	PF3D7_0526600.mrna1_1;1009	1009	6.5821	5.5438	5.4796	5.4363	5.1387	5.9355	5.2161	3.1293	4.1579	6.1187	6.5981	6.2153	5.2858	4.2149	5.8575	5.4097	5.275	4.5484	4.4289	7.3241	7.389	5.2091	5.7832	5.8654	4.5014	5.2376	5.4899	5.1375	7.5468	6.1495	5.6011	5.0448	5.7051	4.582	4.7104	4.5625	4.4067	5.4986	6.7996	3.9598	5.6387	5.3049	5.8994	6.306	5.877	6.721	6.1179	6.958	4.9449	4.9016	5.8027	4.9584	5.0605	6.4395	6.3959	6.832	4.95	5.2983	7.007	7.5427	4.9607	11.1678	6.0987	5.4273	5.848	6.4338	4.8525	6.7477	7.0847	6.195	5.61	4.4121	6.2437	7.143	7.1821	5.8012	11.211	4.4195	6.0564	4.9467	5.7735	5.3695	7.029	5.7695
PF3D7_0526600.mrna1_1	PF3D7_0526600.mrna1_1;1010	1010	6.3949	6.0383	5.07	5.5904	5.0896	6.9106	5.7301	5.7795	4.7623	7.2244	5.9035	4.3349	5.5248	4.8733	6.4811	4.9011	5.8572	4.0566	5.4812	7.313	6.9458	4.6375	5.9286	6.2867	5.5531	5.6485	5.3961	4.126	7.1314	6.0938	5.8293	4.3771	7.1175	5.6862	5.6665	5.0652	4.4316	6.0991	7.545	4.8314	5.4212	5.0657	6.1639	7.0078	5.4525	5.9989	5.8955	5.9141	5.517	5.9798	5.478	5.8207	4.8354	5.9885	6.1247	6.4426	5.2836	6.537	6.9689	6.2468	5.6156	11.8558	5.9695	4.9241	5.3114	5.2307	4.4757	6.0387	7.1868	6.4678	6.2032	5.2361	6.6408	7.1052	6.6778	5.4376	11.6264	5.0913	5.8642	5.7071	5.272	4.0592	7.0831	6.2795
PF3D7_0526600.mrna1_1	PF3D7_0526600.mrna1_1;1011	1011	6.2483	6.2137	5.2898	6.4519	5.4263	6.8607	5.5714	3.8319	3.4931	7.0641	6.26	3.6915	5.7533	5.2479	6.8251	5.8726	4.4522	4.8535	6.5002	6.0697	6.3823	4.3971	5.3023	5.3384	5.2735	4.3576	5.2238	5.5604	6.3217	6.0188	6.0045	5.6459	5.7824	6.591	4.9542	5.2284	2.7527	5.4624	9.022	6.6342	5.2361	5.1635	5.9395	7.8757	5.9131	5.3999	5.3663	7.4051	5.0587	5.8102	5.4192	4.9722	5.1619	4.8248	5.6862	6.337	5.44	5.4111	7.1379	5.2415	4.5103	11.5963	6.1324	5.1707	5.6482	4.9616	3.861	5.6505	8.328	5.946	5.897	4.7634	6.8209	6.5127	6.4224	6.0092	11.2764	6.0123	6.6372	5.9203	6.0246	3.9136	6.0103	8.0009
PF3D7_0526600.mrna1_1	PF3D7_0526600.mrna1_1;1012	1012	5.5176	5.0866	4.8115	4.6588	8.3709	5.5388	5.5518	3.7897	6.4928	5.9639	4.6241	6.2384	4.9621	8.9281	5.572	4.4296	4.9241	5.5466	3.4343	5.1997	6.963	3.272	4.0009	5.1069	5.8402	4.5211	4.4005	5.0255	5.7142	6.8541	4.4243	4.9112	6.2928	5.2891	5.1001	4.8714	4.5928	5.6465	5.84	4.4209	3.846	4.9241	5.5438	4.5236	4.6017	5.223	4.8972	5.2627	4.5981	3.7866	5.434	5.568	4.1202	6.4401	3.7623	6.4221	4.3125	5.975	6.5699	5.4588	5.1367	9.9265	5.7666	4.439	4.7436	4.8904	4.2817	4.8953	4.0644	4.8166	4.8089	4.7214	7.2744	6.3586	5.233	3.8248	9.0337	5.6171	7.8346	4.7808	5.4087	4.712	5.4607	2.2449
PF3D7_0526600.mrna1_1	PF3D7_0526600.mrna1_1;1013	1013	5.6097	5.3516	4.942	5.3445	2.0841	6.3279	3.8885	3.5423	0.6415	6.7196	5.347	4.4712	4.6035	5.3416	4.7897	4.8817	4.9607	3.3632	3.8268	3.85	5.8612	4.2795	4.5717	5.1094	4.2623	3.7495	4.4705	4.366	4.7698	7.0469	5.076	3.8639	5.1743	4.2884	4.497	3.9449	4.0426	5.0951	5.9586	4.7004	3.9021	3.373	5.2242	4.8812	5.5586	5.6392	4.6616	5.0094	5.2566	4.4594	5.3399	4.7501	5.6594	5.4097	5.2772	3.6264	3.4141	5.0583	5.9203	4.8748	5.2784	9.4094	6.1755	3.925	5.568	5.1699	0.9486	4.1771	5.6873	5.9079	5.2596	4.6088	6.862	6.0659	5.2277	4.4296	9.579	5.1562	5.7247	5.406	5.0036	3.6633	5.6826	5.8019
PF3D7_0526600.mrna1_1	PF3D7_0526600.mrna1_1;1014	1014	6.5078	6.2802	6.4391	4.8919	2.1603	5.9873	5.2095	2.9561	1.373	7.1411	5.1048	5.3056	5.0157	4.0161	5.1119	5.9964	5.5934	2.7027	4.9383	6.729	7.7022	4.1085	5.4016	6.4762	4.5503	3.5423	4.1538	4.5027	7.6064	7.3049	5.193	3.9588	5.9683	5.9158	4.8709	5.0875	4.1069	5.1771	5.1069	4.2502	4.6276	6.0016	4.4202	5.4854	4.4222	4.649	5.4246	5.0704	4.1465	4.9088	5.8001	5.6873	3.0976	5.06	5.0152	5.4246	4.5148	5.8392	6.1239	5.4232	4.3868	8.6402	5.5195	5.0233	5.9683	5.2365	4.5027	4.9644	4.8743	6.12	5.1264	4.8777	6.552	5.8372	5.3561	5.047	9.1533	5.3009	5.43	5.3927	5.6736	4.9551	5.7501	5.047
