## Supplementary material for "Proteome-wide antibody responses to PfSPZ Vaccine include cross-reactive antibodies that correlate with protection from malaria": PeptideArray_all_peptides: 367676_file08 (part 53 of 204)

SEQ_ID	PROBE_ID	POSITION	P14_pre_NO	P39_pre_YES	P17_pre_YES	P46_pre_YES	P10_pre_NO	P49_pre_YES	P29_pre_NO	P42_pre_YES	P13_pre_YES	P14_post_NO	P39_post_YES	P17_post_YES	P46_post_YES	P10_post_NO	P49_post_YES	P29_post_NO	P42_post_YES	P13_post_YES	P40_pre_NO	P02_pre_NO	P45_pre_NO	P04_pre_YES	P11_pre_NO	P20_pre_YES	P15_pre_NO	P05_pre_YES	P16_pre_NO	P40_post_NO	P02_post_NO	P45_post_NO	P04_post_YES	P11_post_NO	P20_post_YES	P15_post_NO	P05_post_YES	P16_post_NO	P44_pre_YES	P38_pre_YES	P48_pre_YES	P31_pre_YES	P34_pre_YES	P06_pre_NO	P47_pre_YES	P35_pre_NO	P07_pre_YES	P44_post_YES	P38_post_YES	P48_post_YES	P31_post_YES	P34_post_YES	P06_post_NO	P47_post_YES	P35_post_NO	P07_post_YES	P36_pre_YES	P25_pre_YES	P23_pre_YES	P22_pre_NO	P27_pre_YES	P30_pre_YES	P12_pre_YES	P26_pre_YES	P51_pre_YES	P32_pre_YES	P28_pre_YES	P24_pre_YES	P08_pre_YES	P19_pre_YES	P50_pre_NO	P36_post_YES	P25_post_YES	P23_post_YES	P22_post_NO	P27_post_YES	P30_post_YES	P12_post_YES	P26_post_YES	P51_post_YES	P32_post_YES	P28_post_YES	P24_post_YES	P08_post_YES	P19_post_YES	P50_post_NO
PF3D7_0526600.mrna1_1	PF3D7_0526600.mrna1_1;1015	1015	6.2843	5.5078	5.3455	5.1189	2.6781	5.3607	4.5969	4.0152	3.1953	6.9661	6.6946	5.5792	4.2638	3.2735	5.3896	4.9117	4.5478	5.4046	4.0575	8.2443	4.1027	4.3854	5.9231	4.1359	5.266	4.9088	2.067	4.0365	8.0673	5.5871	5.7436	5.3237	4.8202	5.5267	5.2769	3.0461	3.437	4.4363	5.803	4.9298	5.0717	6.3279	5.7647	4.306	5.6398	5.6115	5.6687	5.1719	5.1206	5.4366	4.2071	5.0841	3.7104	5.9243	5.4063	6.1133	5.5049	5.254	5.9821	2.8319	7.5117	8.293	5.1914	4.0374	5.2001	5.0391	3.7876	4.7586	5.2161	5.6789	6.6187	4.9709	5.1469	6.1171	5.3434	7.8032	8.0624	4.6235	6.0235	5.8632	5.0184	3.9579	5.4429	6.4496
PF3D7_0526600.mrna1_1	PF3D7_0526600.mrna1_1;1016	1016	7.8078	5.8895	5.8071	5.6465	5.4761	5.6223	6.3176	5.6485	5.005	7.5992	6.2182	6.4107	5.0281	5.5954	5.2589	6.4383	5.7167	5.4152	4.9937	12.4958	6.7891	5.1898	7.622	5.7684	6.2236	4.9006	4.8654	5.3223	12.3315	6.9914	6.062	7.6219	5.6413	6.9229	4.4588	5.0076	5.9258	4.7913	5.8445	5.7029	5.487	6.4898	5.3899	4.6011	6.2361	5.5049	5.3813	6.5709	4.354	3.9307	5.5065	5.3544	5.3705	6.2413	6.7725	4.6882	5.7929	6.9088	7.0159	4.7334	6.4534	9.2315	5.6971	5.1518	7.185	5.0849	2.905	5.2821	6.7263	6.5622	6.2679	5.1375	8.3767	6.2257	6.1603	5.0531	9.9014	4.9298	6.1928	5.5087	5.5478	2.0108	6.4827	7.0083
PF3D7_0526600.mrna1_1	PF3D7_0526600.mrna1_1;1017	1017	7.5151	4.9732	4.8273	6.6631	4.9317	5.0201	5.4979	6.4091	5.6153	7.5163	8.0546	5.4529	5.4663	4.6848	5.2227	5.7729	6.275	4.7766	5.0738	12.4246	6.9994	4.9896	10.1544	5.6685	8.9797	3.6848	5.8379	4.7098	12.6247	6.6317	6.6266	10.0926	6.6237	9.5391	5.0426	6.5275	4.9991	6.6901	7.7166	5.9174	4.6496	5.0027	4.6177	6.5312	6.2378	6.7477	6.871	7.4818	5.9848	3.8022	5.3796	4.9616	4.9777	6.3051	6.1369	5.4803	5.6602	7.6245	6.9111	6.6498	9.2724	8.4629	5.0312	5.1815	6.7334	5.2059	4.0841	5.896	7.9495	7.3536	6.7153	5.9383	7.5437	4.8293	6.732	9.3039	9.1587	5.7471	5.8955	6.5573	5.9463	5.5795	6.4278	6.2561
PF3D7_0526600.mrna1_1	PF3D7_0526600.mrna1_1;1018	1018	7.3959	6.4017	5.9013	6.7107	7.6721	6.153	5.4087	5.953	6.7127	7.2255	6.9762	6.1542	5.8032	6.1572	4.8718	5.9217	6.0736	5.7541	5.4512	5.9898	7.4018	5.8812	6.1497	5.7175	7.3893	5.7374	6.4629	5.5084	6.393	8.0602	7.6057	7.8688	6.2073	7.6748	6.0819	5.7115	6.0367	6.5429	8.7832	6.5237	4.8037	6.2617	6.6029	5.1477	5.4673	7.4862	6.8681	8.5137	6.1268	5.432	5.465	7.1863	4.4796	6.0097	7.2921	6.8403	5.9667	6.3818	7.6014	5.4967	6.1936	7.6018	5.7695	5.826	6.417	5.4931	4.7623	6.0785	8.4259	7.5026	6.7359	5.9059	7.6521	5.8507	6.418	6.4011	8.6377	5.5053	6.626	5.6747	6.5317	5.9903	7.2052	7.0602
PF3D7_0526600.mrna1_1	PF3D7_0526600.mrna1_1;1019	1019	6.6584	5.6798	4.8694	6.7681	4.812	8.6227	6.1981	7.0051	2.6088	7.2137	5.9713	7.075	6.2604	4.6005	8.8492	6.2348	8.3028	6.7158	5.332	6.0277	7.5739	4.4893	5.9621	6.5295	7.1248	6.7929	5.375	5.5999	7.1609	7.6889	7.5006	6.4594	6.7245	7.3216	5.6636	5.6628	6.4224	6.3431	9.6737	6.0181	4.7241	4.4653	6.1262	3.9203	4.1094	6.3702	6.9695	9.2465	6.6802	5.4744	5.5116	6.2397	4.848	6.6076	7.0506	5.1973	7.7768	7.7473	7.7417	6.6405	5.7101	9.3808	5.5049	5.4114	7.1255	4.7463	3.8339	6.2151	8.9219	7.6833	5.7206	7.2019	8.326	6.157	7.4487	6.4482	9.5453	5.9243	6.8592	6.2059	5.6809	6.0043	6.9872	7.1611
PF3D7_0526600.mrna1_1	PF3D7_0526600.mrna1_1;1020	1020	6.4303	5.7071	5.9324	8.5547	4.887	5.6871	4.7344	4.5945	3.6005	7.0646	5.5595	7.155	7.8209	4.5254	5.3844	5.2456	5.7616	4.7377	5.4128	5.3878	6.7856	4.749	7.6452	7.0069	7.4843	5.1863	6.1932	5.3063	6.2972	5.4326	6.5554	6.3995	7.1079	8.3238	4.7274	6.2188	3.9681	6.4896	9.6834	4.3052	4.3132	3.7856	5.7363	4.4561	6.1361	5.2517	6.8817	9.7703	5.6496	6.6107	4.4323	6.1831	3.7236	6.0972	7.3968	4.9896	11.6162	5.9205	6.4994	9.5983	5.6079	7.4906	5.7952	5.4899	8.7793	6.1775	4.3118	6.2551	8.3062	7.9511	5.1759	11.141	6.9085	6.5627	9.8655	5.7753	8.8426	5.3834	5.8022	8.0904	6.0987	5.2645	6.2979	7.3627
PF3D7_0526600.mrna1_1	PF3D7_0526600.mrna1_1;1021	1021	6.5412	6.5111	7.2861	8.0066	4.9639	5.3349	5.0853	4.7793	4.943	7.257	7.453	5.7554	7.6658	7.7257	4.8017	5.9107	5.6574	5.6285	5.1583	5.7192	7.1159	4.7104	5.4463	5.947	7.6836	6.9705	6.194	4.1375	6.219	6.0228	5.8965	6.0319	5.2277	8.1515	7.1259	6.7977	4.347	6.0853	9.9345	6.0424	4.4012	5.1715	5.5883	5.1489	5.1747	6.6924	6.3295	9.8654	5.5072	5.8204	6.0063	5.6496	5.3201	6.4928	6.3913	5.5195	7.0275	6.5362	6.4558	5.4532	5.7109	6.6191	5.1334	4.3262	6.6053	6.4694	5.2551	6.4058	6.7317	7.4483	5.4718	6.2523	7.504	6.6241	5.6755	5.8276	7.9842	5.3291	6.3859	6.6676	6.1508	5.07	6.9439	4.9359
PF3D7_0526600.mrna1_1	PF3D7_0526600.mrna1_1;1022	1022	6.7013	5.1977	5.7032	10.9273	4.2219	5.5261	5.5024	3.3248	4.0135	7.97	5.8115	5.5586	9.9554	3.3964	4.9279	5.6702	5.5091	7.4532	5.0768	4.9828	6.3509	4.9416	5.1064	6.1371	6.2523	5.9523	6.0858	4.4128	6.2286	5.4239	4.756	4.7131	5.8795	6.6067	6.689	5.0475	5.7344	5.9579	9.3655	5.2048	4.2987	4.3016	5.9692	4.6882	5.8846	6.9124	7.7429	9.1547	3.8934	3.9533	5.5984	6.1851	3.0444	5.4857	6.7197	4.5552	5.1185	5.8748	5.275	4.7955	4.2079	6.0938	5.0963	4.6141	6.071	5.6648	5.6539	5.2754	5.4555	7.277	5.995	4.5601	7.5118	6.5947	5.7032	4.8649	7.4529	4.7829	5.9409	6.9	3.5497	4.2008	5.9317	4.9388
PF3D7_0526600.mrna1_1	PF3D7_0526600.mrna1_1;1023	1023	5.4323	4.8037	5.1914	4.7263	3.6253	4.7021	5.06	4.6147	1.6369	4.2048	2.7592	4.6859	4.0135	2.0976	4.7565	4.9453	4.9439	3.437	5.1379	3.1603	6.862	3.5008	4.3023	4.5033	5.314	3.3306	0.8797	4.4182	5.2498	6.6745	5.7339	3.9973	3.9964	4.9193	4.5515	2.98	2.9088	4.8777	5.2491	5.0295	4.6047	3.3923	7.5527	5.0592	3.6323	3.1227	5.6029	5.2869	4.7197	3.7027	5.2323	5.1538	3.706	4.8006	5.4989	4.5198	4.4995	5.9129	5.06	4.5753	5.4094	5.0665	4.9378	3.9212	3.0126	5.5116	4.9011	4.3695	3.4222	5.0369	5.0067	4.1898	5.9449	4.4594	5.8773	5.0947	6.8021	4.8694	5.5826	5.3096	4.1077	4.8733	4.4731	4.7882
PF3D7_0526600.mrna1_1	PF3D7_0526600.mrna1_1;1024	1024	4.916	4.9208	5.155	3.846	4.2396	4.7431	3.8807	3.0772	0.0566	5.2219	1.5945	3.7729	4.5021	3.5753	5.1313	5.1755	4.8089	2.6781	5.0295	4.1946	5.8875	4.8846	4.3031	3.4931	3.9791	2.8738	4.4336	3.7344	4.1102	5.09	3.8084	2.1603	4.1699	4.8639	3.5286	4.862	3.5993	4.4148	4.4601	3.1843	5.2898	4.1416	4.588	3.5497	1.4803	3.254	4.441	5.0325	4.8555	1.5607	3.7463	5.1412	4.193	4.6485	4.814	2.9279	4.8192	4.2979	4.9686	4.4588	4.1619	4.4243	5.0009	2.9184	4.5053	4.9832	4.3868	5.0492	3.4209	5.1048	3.8135	4.8748	3.5323	4.1375	5.7148	4.3248	6.3549	5.4053	5.1334	4.1619	2.1603	3.4634	2.1077	5.5326
PF3D7_0526600.mrna1_1	PF3D7_0526600.mrna1_1;1025	1025	5.359	4.3716	4.6764	3.4841	4.3356	4.6628	3.7856	2.4647	1.8074	6.1096	4.2928	3.516	4.4168	2.2141	3.9136	4.84	4.8329	3.7592	4.6392	4.5065	6.0923	4.6206	4.2854	3.6656	4.554	4.1922	1.0841	4.3241	4.4653	5.2441	5.916	2.9542	4.384	5.0312	3.7257	3.9616	5.8741	5.7255	4.9814	2.1699	4.033	2.6415	2.278	2.2987	5.2547	4.3889	4.701	4.7745	5.1497	2.6645	4.934	4.5129	1.9523	4.2839	5.7819	3.7049	5.8079	4.3951	5.0255	4.0081	4.7533	4.8135	3.9882	3.2913	4.2913	4.848	3.4449	5.0023	3.9449	4.3212	3.5447	5.0409	5.2346	5.0514	4.5969	5.1309	5.2483	4.3363	5.2269	4.4074	4.5267	2.3646	5.3547	3.0566
PF3D7_0526600.mrna1_1	PF3D7_0526600.mrna1_1;1026	1026	5.3074	4.8982	3.5789	5.1094	3.5969	5.7436	5.0501	4.6713	3.0704	4.3441	4.1914	3.7323	4.3978	1.84	4.2273	4.5981	4.5723	3.5361	4.5179	5.1256	5.299	3.8115	5.4256	5.0308	4.9241	3.6369	1.3951	4.5078	4.7153	5.8143	4.7581	3.8063	4.269	3.7729	3.8797	3.729	2.3363	4.4989	4.7219	4.6753	4.26	3.8248	5.0099	4.6685	5.0836	2.1699	4.7939	4.009	4.0099	3.8669	4.0418	4.1102	3.1326	4.4429	5.2869	2.0072	5.6381	6.0422	5.3554	4.0712	4.366	4.9787	5.6576	4.7814	5.4561	5.3125	4.1795	4.6088	5.5033	5.2411	2.5801	4.3434	5.464	2.8379	4.1252	4.4919	5.1326	4.6904	5.7819	4.8723	4.4436	2.6206	4.3103	5.0938
PF3D7_0526600.mrna1_1	PF3D7_0526600.mrna1_1;1027	1027	5.0081	5.7334	4.8435	4.7109	3.3147	5.3618	5	4.3498	3.942	5.5176	5.09	4.6334	4.1747	4.706	5.3597	5.0268	5.0657	4.0832	5.8562	4.7602	4.7279	5.2702	4.7613	5.8562	4.2141	4.7186	3.4489	4.4114	6.7737	5.0121	6.7762	3.7538	6.4601	5.6907	3.3045	3.9458	5.887	4.7252	5.9803	4.4777	4.5898	4.3695	4.7819	5.6893	4.2555	5.862	5.3607	4.4033	4.5097	3.2434	6.1048	4.7944	3.9607	6.4293	5.1831	5.1404	4.841	5.5129	5.3016	4.8048	4.7431	5.2589	5.9262	4.9477	3.6462	5.852	5.1334	4.6542	6.6592	5.5723	4.7586	4.9279	5.565	4.2196	5.2638	4.7986	6.0367	5.5056	4.6165	4.8699	5.0618	3.441	5.3565	6.2547
PF3D7_0526600.mrna1_1	PF3D7_0526600.mrna1_1;1028	1028	5.2566	5.4091	4.6656	3.926	3.4114	5.1851	4.6082	4.6713	3.7897	4.393	4.5601	3.8748	4.3903	3.0858	3.84	5.0396	5.2001	4.6628	3.5741	4.1651	6.2744	3.2494	4.3875	3.9136	4.5552	2.7159	2.5361	4.3306	4.5154	5.8281	4.4336	3.9467	4.3681	6.2724	4.8227	4.3526	4.0488	8.875	5.1346	3.1489	3.3001	3.6803	4.0832	3.742	5.1334	2.3505	5.1156	4.5686	4.6837	4.2979	5.0605	5.3169	3.06	5.2517	4.8644	4.4634	4.7814	5.06	5.3226	4.4575	4.8565	6.0224	4.8605	4.4296	2.9709	4.1811	4.4209	5.0461	4.5916	4.9519	3.846	4.269	6.6144	5.1522	4.7975	3.8227	6.1373	4.354	5.7101	4.9533	4.4931	3.5097	5.1619	4.7897
PF3D7_0526600.mrna1_1	PF3D7_0526600.mrna1_1;1029	1029	5.1276	5.4486	5.2001	3.7148	4.6502	5.1085	4.3484	4.5248	3.0161	4.0747	5.5163	3.4841	4.3241	3.546	5.4973	4.4363	4.7388	4.6679	5.0587	5.3143	5.4509	4.0018	3.926	4.9467	6.4581	4.4502	4.6404	4.9514	4.6536	5.0054	4.7949	3.3448	5.0299	6.2346	5.2227	1.433	3.9782	5.0325	4.7602	4.06	3.9533	4.0687	4.6088	4.4861	4.9598	4.5662	4.8875	4.3448	3.1424	3.2342	5.2091	4.0993	0.4436	4.8197	5.3078	4.2434	4.2055	5.911	5.7344	4.2965	4.8525	6.2096	2.6645	5.0853	4.7554	5.0721	5.1878	4.2133	4.8053	4.6496	3.847	4.7949	6.2941	4.7366	4.6218	3.9891	5.805	4.4436	5.5892	5.6476	4.5398	2.9855	4.4699	4.9126
PF3D7_0526600.mrna1_1	PF3D7_0526600.mrna1_1;1030	1030	5.7645	4.5741	4.8298	3.796	1.4542	3.1683	4.991	4.8674	2.3363	6.5916	5.3198	5.554	4.1554	3.4236	5.3509	4.8058	5.1313	5.5367	4.2016	3.7236	5.5714	5.133	4.4114	4.3448	8.6368	2.0036	4.2048	5.5537	4.4269	5.4519	5.7271	2.9782	4.3583	9.0344	3.4931	2.6041	4.6554	5.1699	4.4822	4.3391	1.6826	4.8084	5.7115	4.1619	4.8237	2.9764	3.5789	4.7871	2.757	4.4087	4.2906	4.7131	4.7698	5.0887	4.9986	4.4396	3.9864	7.4888	5.6946	5.3649	4.8689	7.0402	5.0413	5.0678	3.8787	4.067	3.9307	4.3868	4.2373	5.3621	4.2972	4.9773	7.7575	5.1206	6.0312	5.4363	7.1525	4.8968	6.3402	3.7268	5.0764	2.9317	5.295	3.7225
PF3D7_0526600.mrna1_1	PF3D7_0526600.mrna1_1;1031	1031	5.8897	6.1048	5.466	4.0661	4.0772	4.5254	4.4323	4.3923	2.9279	5.4429	4.9326	4.3009	4.9959	1.9928	4.6473	4.408	4.3498	3.5211	3.5814	5.0976	6.2933	4.6628	4.1922	4.7126	8.4682	4.306	3.2449	5.1457	4.5379	6.142	4.6554	1.9146	4.9035	9.6952	4.5223	4.849	4.6513	5.5814	5.3878	4.7527	3.9662	5.3071	5.7458	5.5065	4.95	4.9928	5.2334	5.275	1.1763	4.6363	5.3143	5.36	3.7312	4.9449	2.844	4.2071	4.281	7.1677	4.5472	5.5326	4.812	4.9467	3.7093	5.0299	5.2168	5.7621	4.5601	5.4492	5.3501	5.1659	4.6053	4.7115	7.1307	5.1767	4.9782	5.6381	7.1274	4.5753	5.5689	5.3709	3.7463	1.0215	4.5027	5.4535
PF3D7_0526600.mrna1_1	PF3D7_0526600.mrna1_1;1032	1032	5.8694	4.9584	4.8768	4.1587	2.5632	5.0853	4.9397	2.844	1.7355	5.4346	3.8777	3.3896	4.272	2.0807	5.1875	5.5166	4.9458	4.0435	3.7687	4.9588	3.7602	4.0036	2.272	4.5435	7.4296	3.9616	4.0514	3.742	5.5385	5.3356	5.6921	0.546	4.9495	8.3789	4.0798	4.3161	5.8701	5.3933	5.2001	5.3391	2.9709	4.1707	5.0544	3.717	3.5656	4.5373	4.09	4.7549	3.846	4.7153	3.0652	4.0197	5.2242	4.033	5.3023	3.8963	4.5385	5.61	5.6017	6.1489	5.6384	6.465	4.8822	5.1127	3.332	5.8826	4.3868	5.2472	4.4316	4.9686	3.6017	4.2795	6.1566	3.4019	6.1845	5.4403	6.1196	4.5777	5.7753	4.7645	6.3382	4.0807	4.1771	4.3089
PF3D7_0526600.mrna1_1	PF3D7_0526600.mrna1_1;1033	1033	5.582	4.6977	4.986	4.3031	2.9146	4.6814	4.7592	5.5765	3.9107	5.6727	4.957	3.4396	5.1703	3.0444	3.3785	8.1778	5.8709	2.4141	3.0841	3.366	5.1469	5.1252	5.054	5.1554	7.5504	1.7866	4.6147	3.5789	4.8919	5.5339	5.2307	3.4957	3.9819	8.443	3.5898	3.9579	4.9045	5.4647	5.7549	3.7344	3.7159	3.9891	3.228	3.5509	0.9107	4.9402	4.5404	4.9222	4.1906	4.0824	4.5254	5.5497	5.487	5.2415	5.204	6.4355	3.7225	4.9537	6.1538	6.3735	5.465	6.5086	5.6854	4.5509	4.5435	5.634	3.3702	4.4893	5.4057	4.0626	5.2365	4.1675	4.7856	5.9812	5.6862	5.4588	7.0231	5.7557	5.2238	5.4449	5.7837	5.0378	5.4158	5.5129
PF3D7_0526600.mrna1_1	PF3D7_0526600.mrna1_1;1034	1034	5.4185	5.8384	5.4735	7.8856	3.1651	4.0968	4.7159	5.8875	1.4168	6.3614	5.7336	4.0383	8.336	0.5656	4.6369	5.0841	7.0863	5.6918	4.5429	5.07	4.4634	4.5198	4.6927	5.4738	7.5945	4.1094	4.6865	4.7355	3.9069	4.9088	5.6792	2.5656	5.6946	8.2551	2.9635	3.9241	4.2102	4.8258	4.4155	4.6294	4.7137	4.7549	4.0917	4.017	4.2079	6.4634	5.3012	5.7393	2.4931	4.1506	3.6206	5.3092	5.8512	6.1453	4.8304	6.4835	4.1554	5.9598	7.9006	7.0057	6.4361	7.718	5.6949	3.7225	5.2638	4.5783	4.3854	5.0963	5.9343	5.0548	5.9812	4.2972	5.0535	7.9875	7.2527	5.8763	8.415	4.6943	7.0017	4.6736	5.4786	4.5242000000000004	6.4469	5.0246
PF3D7_0526600.mrna1_1	PF3D7_0526600.mrna1_1;1035	1035	6.5331	4.9672	6.217	5.5239	2.511	4.7871	4.917	5.6716	2.9107	6.5899	3.5595	5.087	5.1663	3.849	5.2957	4.8099	5.9107	5.9371	3.7751	5.7645	6.0856	3.4777	5.4928	5.9126	6.6574	2.8319	4.1922	5.155	5.1607	6.2504	5.4738	4.1367	5.4552	6.755	4.3341	4.1514	6.4212	5.7764	5.4165	5.1473	5.1098	3.6218	6.0018	5.392	4.8237	7.242	5.9307	5.025	4.464	5.5298	4.7371	7.0853	6.2534	5.1326	6.0631	8.1005	5.7115	5.3583	7.9996	7.6097	5.6073	7.1838	4.6264	6.128	3.8846	5.7068	4.841	4.7996	6.9522	4.2227	7.126	5.0233	5.1583	7.9726	6.9825	5.537	8.0471	4.3161	6.9035	4.6029	5.5744	5.4195	4.7655	5.4902
PF3D7_0526600.mrna1_1	PF3D7_0526600.mrna1_1;1036	1036	7.9115	6.9499	5.8043	7.5983	5.3509	6.1597	5.4951	6.4762	5.9686	7.9945	9.1102	4.5981	7.6489	2.6485	5.6349	5.5972	6.3411	7.005	5.0866	6.718	8.0852	3.742	6.718	9.0724	8.5185	6.0385	4.9644	5.1835	6.4146	9.7705	6.3583	5.6767	8.5221	9.157	5.36	4.7986	8.8628	8.8921	7.1931	7.6145	3.7856	5.9122	7.5351	7.029	7.463	10.8204	8.6544	6.5184	3.859	6.9982	6.3043	8.4219	7.5699	6.127	6.6463	11.6519	6.9292	6.5295	10.9783	11.0399	6.4141	9.6692	7.138	8.205	6.0657	6.2409	5.0076	5.3778	7.6641	7.2659	8.9381	6.8298	7.4703	10.8809	10.0629	6.6931	9.673	6.8545	7.8595	6.8052	6.7638	3.858	6.7346	7.3273
PF3D7_0526600.mrna1_1	PF3D7_0526600.mrna1_1;1037	1037	8.5012	8.4942	7.7833	7.0851	7.7005	6.5606	6.223	6.7009	7.4702	7.6525	7.9602	7.0159	7.8385	7.6162	5.822	5.3768	6.991	6.7665	4.1755	6.9762	8.1725	6.3851	7.4735	9.0994	7.2856	4.784	5.9939	5.3761	6.7955	8.5714	6.3063	7.5392	9.2267	8.4344	4.8763	5.5364	8.5251	8.3028	7.0402	8.8355	5.7621	5.0255	8.6263	6.2228	7.7732	11.2551	8.8344	6.9368	4.6826	7.1023	6.1071	8.3005	8.454	6.453	7.6197	11.5889	8.4917	6.0067	9.8505	9.2888	7.1856	10.2753	7.728	8.892	6.5908	6.2458	4.4175	5.3604	7.5916	7.7657	10.3695	8.6073	8.1572	10.2906	9.0942	6.2424	10.3244	7.1995	8.7181	6.8589	5.8674	5.4135	5.6795	7.3311
PF3D7_0526600.mrna1_1	PF3D7_0526600.mrna1_1;1038	1038	8.0903	7.6726	7.142	7.9558	5.5629	6.4036	6.6922	6.4994	6.2675	8.6603	7.591	6.0161	7.4618	6.4146	5.9853	6.1975	7.4068	5.4568	7.4293	7.0711	9.0754	5.5173	7.3972	9.6195	7.413	6.189	5.7779	6.3047	7.2736	9.4668	6.9112	7.023	9.5108	8.1156	5.7282	6.5743	8.7841	6.8035	7.5906	8.6763	5.4323	5.3223	7.438	5.6579	7.7176	12.5178	6.9519	7.0879	6.96	6.4004	6.6472	7.5821	8.0918	7.1506	8.3732	11.9106	6.0603	6.3702	10.0314	10.6529	7.0753	10.181	8.2903	8.7734	6.2613	6.0369	5.3913	5.5901	7.8642	7.9783	10.3089	6.0695	6.9827	10.4198	11.2575	6.9186	10.2048	7.6923	8.0897	6.3872	5.9413	5.1367	6.4207	7.8886
PF3D7_0526600.mrna1_1	PF3D7_0526600.mrna1_1;1039	1039	7.5635	9.8672	6.4819	8.7629	5.06	5.2832	6.3568	6.9383	5.3241	8.1778	5.6349	7.6631	8.7582	5.017	6.0507	5.9001	6.879	4.4535	4.8115	5.3103	7.4848	4.4976	6.6809	7.7124	6.5558	5.8148	4.218	4.0875	5.1771	7.2858	7.4127	7.8104	8.1572	6.8217	4.9491	3.9837	6.7421	6.1823	6.3939	9.9075	4.1699	4.5065	6.2841	5.1803	6.7889	10.7583	5.9651	5.6282	5.5564	5.9277	9.3866	6.4038	5.4951	7.6394	6.4308	10.937	5.3933	5.5984	9.0279	10.5256	12.3509	7.7047	6.8525	7.8427	5.5429	6.5469	5.8331	5.8844	6.8574	6.1272	8.2376	6.0587	7.1855	8.9175	10.256	11.8002	8.5229	5.8667	9.4294	6.5173	6.2149	6.1181	7.2251	5.7923
PF3D7_0526600.mrna1_1	PF3D7_0526600.mrna1_1;1040	1040	6.7432	5.9761	5.3031	6.676	4.5552	5.8014	4.7087	4.857	5.101	6.4583	6.212	5.1691	5.0985	4.6915	5.1875	4.4634	5.4205	5.0224	3.851	5.5771	5.5395	4.9284	3.8379	6.8349	4.814	6.1645	3.9579	4.7996	5.2133	5.8804	5.9764	2.8278	7.3554	5.7939	6.4894	4.9383	6.4346	5.7002	4.1953	5.392	3.9644	5.2456	4.7479	4.257	5.3593	8.2815	4.6542	4.8545	4.2502	4.5999	6.0235	6.0007	2.9523	6.5076	4.0807	8.2461	3.3674	5.6576	6.5644	4.4783	5.7233	6.5853	5.4532	5.7093	5.4506	5.5564	4.5154	5.5762	4.696	5.1326	7.3661	3.3604	6.5829	6.9721	4.5662	6.0949	8.6181	5.6896	5.406	6.3087	4.6358	4.406	5.8657	5.6401
PF3D7_0526600.mrna1_1	PF3D7_0526600.mrna1_1;1041	1041	6.4217	5.3568	4.8171	5.9651	3.5447	5.5398	5.2931	4.7388	4.5367	5.3757	5.1039	4.8738	5.4647	3.0738	6.2889	5.76	5.6854	4.8728	4.2126	4.5286	6.8344	5.2865	5.3872	5.8202	5.9131	4.7949	3.7645	4.9217	5.4286	6.1303	6.3839	3.1554	5.3632	6.2443	4.6769	4.7339	6.0755	5.849	5.5817	4.9653	3.7463	4.3971	5.5398	4.7214	4.5242000000000004	7.5086	4.0126	4.6809	3.7093	3.6112	6.5514	5.1342	4.717	6.5206	5.1445	7.535	4.6747	5.5298	6.2795	4.8704	5.6829	6.7361	6.739	5.7748	3.6241	5.9923	5.6375	5.8099	4.9616	4.2928	6.9348	5.9748	6.2946	6.2515	6.0889	5.9076	7.5413	6.3078	7.3234	5.8782	4.848	5.1334	6.383	4.8329
PF3D7_0526600.mrna1_1	PF3D7_0526600.mrna1_1;1042	1042	6.2981	5.6996	6.1859	5.7889	4.4951	5.3291	4.8856	2.9184	3.9736	7.2547	3.3799	4.6212	5.1534	0.84	5.1131	5.0913	5.4496	4.8605	4.7511	4.6496	7.0729	4.5552	4.3016	5.7334	5.4205	3.8758	4.2211	4.8992000000000004	4.7257	6.9118	5.6493	4.2824	5.2269	5.596	4.9968	4.3234	5.0005	4.2972	5.3565	4.4867	4.6859	3.9136	4.4809	4.8293	5.888	6.9115	4.8782	4.6058	4.5826	4.1651	5.0166	4.9787	4.7263	6.0277	5.189	6.5144	5.5053	5.8951	5.7353	5.8263	4.5987	6.2334	8.4258	7.0598	6.2436	5.4552	4.5392	3.8629	5.2672	5.2288	6.0058	5.669	5.9695	5.5561	5.8397	4.9079	7.8943	7.7967	9.7901	6.9598	5.2137	4.7268	5.4998	5.374
PF3D7_0526600.mrna1_1	PF3D7_0526600.mrna1_1;1043	1043	7.1934	4.6871	6.0112	5.251	6.5711	5.7999	4.847	4.2219	6.5601	7.585	4.4627	5.4273	4.7181	5.4209	6.2776	5.5705	4.8943	4.2585	5.1663	4.6809	5.8736	3.7729	4.9837	4.7425	5.029	6.2662	2.8319	5.6744	4.0678	6.6586	7.0237	2.0108	5.6812	5.7043	5.3216	4.7115	5.738	5.7428	5.9734	4.9406	6.7604	4.6519	6.57	8.0952	6.7557	6.31	5.3778	6.0616	5.8068	5.3306	5.5014	4.2234	4.7296	5.4479	5.9079	6.4661	5.144	4.238	6.9383	6.4135	5.1735	6.1934	7.7411	6.98	11.7487	5.4941	3.6005	7.4554	5.2731	6.2445	6.5392	5.1787	6.6295	7.1573	6.8095	5.7385	7.6758	7.4774	8.0997	12.124	4.0575	3.8359	7.9754	4.8919
PF3D7_0526600.mrna1_1	PF3D7_0526600.mrna1_1;1044	1044	7.8732	4.5668	6.9972	5.496	5.1599	6.0325	6.0027	5.7211	3.2464	8.3102	5.5711	4.9016	5.2649	4.3234	4.9298	6.1902	5.7589	5.2529	6.1609	5.0557	7.0531	5.7425	9.2487	4.8929	4.9369	4.1699	4.9841	5.4263	5.4941	6.5948	6.9527	8.5341	4.1811	6.1258	4.7544	5.1293	5.0921	6.1564	5.8812	5.2422	5.5969	5.2403	4.5856	5.1457	7.5003	7.1159	5.8248	4.2653	4.2563	5.1218	4.9449	4.4128	5.3165	6.1506	5.694	6.5905	6.0409	6.0877	6.3252	5.6447	4.8694	5.9609	7.0266	9.0267	5.4499	4.8699	4.1383	5.9821	4.9662	5.4786	6.6385	5.3995	7.8817	6.7593	5.8748	6.194	8.6341	6.127	9.2545	7.0354	5.9584	5.3771	6.6569	6.5187
PF3D7_0526600.mrna1_1	PF3D7_0526600.mrna1_1;1045	1045	8.9458	6.1247	5.5512	5.4702	4.0108	6.1731	9.3792	5.2709	3.121	8.8486	4.5454	6.0936	5.3327	4.6719	6.642	8.3179	6.142	5.4195	6.3264	6.5699	7.6536	5.2095	11.1596	7.9569	6.4477	6.0018	5.3363	5.7214	6.5315	6.9719	6.5059	10.8444	8.3316	7.0633	5.7942	5.2559	5.9796	4.7756	6.2018	6.087	3.9336	6.3103	4.89	5.342	7.1583	7.3323	6.09	5.7057	6.7109	5.3381	11.9185	5.3695	6.2057	6.7594	5.6645	7.5116	6.4104	7.0629	9.6691	5.5239	6.1841	8.4096	6.8941	7.0674	4.963	6.2472	4.4607	4.4893	6.8868	6.7193	6.6101	6.7811	7.5383	9.8017	6.3379	7.1054	8.8196	5.9262	6.8184	5.2373	6.1869	5.8866	6.4451	7.024
PF3D7_0526600.mrna1_1	PF3D7_0526600.mrna1_1;1046	1046	7.3027	5.6744	4.7819	5.3558	5.3158	6.6521	5.8288	4.5552	2.101	7.4766	5.2555	5.5543	6.0115	5.0466	5.7821	4.845	5.1965	6	4.7533	5.2731	8.638	4.8595	7.0101	5.6305	5.4091	6.5603	5.0691	5.9143	4.7944	7.7234	5.8615	6.7046	5.2483	5.7921	5.4941	3.3291	5.4002	5.366	5.6389	4.3882	4.9378	4.1906	5.306	5.0505	5.3927	5.8634	4.7093	5.1595	5.2559	4.2126	6.1241	4.4046	7.6508	6.2491	5.135	5.8929	5.6522	6.0917	6.4449	7.8611	5.2307	6.511	6.5331	5.3526	4.6645	5.2036	5.3306	4.84	5.4469	6.0525	6.0953	5.4453	6.6359	5.6848	7.9196	5.9857	7.4967	5.2149	6.0949	4.278	5.0321	4.7366	7.0296	7.0915
PF3D7_0526600.mrna1_1	PF3D7_0526600.mrna1_1;1047	1047	8.7532	5.8567	5.1436	5.5223	5.157	6.6569	5.0295	4.7618	4.0259	8.5781	5.5075	5.9713	4.7049	3.9982	6.2228	5.3778	5.6029	5.246	5.4053	5.2638	7.2254	4.4861	4.9355	5.5373	5.0374	5.1795	5.3151	4.4469	6.7107	7.1348	6.233	4.6831	6.8497	7.5556	4.7645	4.904	4.3964	10.7427	5.5826	4.5084	5.4101	5.054	7.5576	9.2518	8.2411	5.8153	9.1704	5.916	4.5033	5.8217	5.5604	7.6121	7.271	5.8527	5.1831	6.0819	5.3356	6.5229	5.7837	6.9488	5.0374	7.6881	8.5494	5.785	8.0607	5.1827	4.8904	5.8804	5.2342	6.2409	5.1371	5.3635	8.0543	6.4022	6.539	5.463	6.9556	5.5129	6.846	7.999	5.2784	5.6999	6.595	4.7981
PF3D7_0526600.mrna1_1	PF3D7_0526600.mrna1_1;1048	1048	9.2775	6.7087	7.4825	6.5706	5.4754	7.3293	5.1391	5.437	4.3111	8.8712	6.1751	5.9203	6.0281	4.3847	7.0994	5.7407	5.9665	6.6907	5.522	6.3172	10.7315	6.3487	6.0639	5.7482	6.1085	5.7661	5.0853	5.9734	6.8066	9.2016	7.5637	6.1092	6.5181	6.257	4.9317	5.2687	5.6174	8.511	8.7164	4.8079	7.5537	4.6206	8.3143	9.6853	8.7794	5.8802	7.0753	8.4019	5.7498	7.175	5.8071	8.673	7.2803	6.3899	6.4723	6.3217	6.266	6.7482	7.5088	6.7415	5.8858	7.5587	7.0075	6.535	8.5496	6.1568	5.6259	6.6548	6.3018	6.8126	5.6384	6.558	8.0654	7.7384	6.9975	6.363	8.1584	6.9707	7.7758	8.6101	7.1172	7.3074	6.4138	4.3597
PF3D7_0526600.mrna1_1	PF3D7_0526600.mrna1_1;1049	1049	8.0492	5.7552	6.2566	5.7719	4.1731	5.3782	5.607	4.0312	0.1763	8.492	6.6887	6.126	5.4466	3.5981	5.3316	5.1639	5.6465	5.0518	5.6317	5.6014	5.1031	4.7944	4.5753	4.9444	5.6665	5.0286	6.0898	5.251	5.8605	6.0762	5.0426	5.3778	5.6447	5.2196	5.2869	5.6887	4.0747	4.844	5.1473	4.4135	5.6826	3.957	6.9444	8.5319	7.7693	5.8914	6.0762	5.9047	3.1985	4.0099	4.4588	7.8258	8.2635	4.7425	5.1119	6.0704	6.2286	6.3539	6.5429	4.8115	6.1054	6.7063	5.3147	5.5674	6.8179	4.926	4.9322	6.3313	5.2133	4.9644	6.3161	4.7388	6.6769	6.9944	5.5786	5.3395	7.1778	1.4383	6.9153	7.3564	5.5463	3.4983	6.3703	5.1338
PF3D7_0526600.mrna1_1	PF3D7_0526600.mrna1_1;1050	1050	9.7184	5.5242000000000004	6.641	5.2902	3.3896	6.0009	5.7554	5.1898	2.0391	9.662	6.3257	7.0321	4.3031	4.6282	5.9243	5.3038	5.6135	5.0561	5.9796	6.2752	5.6559	5.6259	6.1233	8.9368	5.7371	4.1953	3.1651	5.0117	6.1148	6.1781	6.0538	6.7304	9.4567	6.5607	5.2153	4.7328	6.6747	6.4401	6.4276	4.4601	5.0514	6.3882	8.3734	10.1315	8.1123	9.7973	6.615	5.5364	2.4957	5.689	5.6873	9.2883	5.8517	6.4955	6.472	10.117	5.986	6.3082	10.4099	5.8968	5.2399	7.0566	6.3658	7.1049	7.7775	6.419	4.8022	6.7238	6.1305	5.5182	6.826	6.1223	7.9165	10.2195	5.9023	4.6696	7.9219	5.3452	6.7229	7.8317	6.4684	4.06	6.9048	3.6971
PF3D7_0526600.mrna1_1	PF3D7_0526600.mrna1_1;1051	1051	9.0998	6.0099	5.5762	7.3704	4.2705	6.7043	5.7184	5.3201	5.1946	9.5796	7.1873	7.2822	7.3501	3.969	5.6716	7.1518	5.2168	5.6235	6.2906	6.1003	7.0819	6.4917	7.4157	9.9369	5.5753	5.2071	3.7049	4.8197	5.5945	7.8059	7.0075	6.6608	10.2057	5.7361	5.1679	4.4673	8.5487	6.0697	6.3773	6.7869	4.4627	4.0197	8.1717	8.9448	8.8171	11.6163	6.7308	5.732	4.7236	5.9572	5.0233	7.8885	6.9975	6.189	7.2223	12.4122	5.9352	6.7064	11.6949	6.3714	5.8562	8.2862	6.997	6.7751	7.4491	6.5264	4.0241	7.0388	5.2957	6.4694	9.8476	6.154	7.7919	11.7896	6.2436	5.3816	8.5449	6.6144	6.9167	7.6394	6.5838	4.1276	7.3108	5.6299
PF3D7_0526600.mrna1_1	PF3D7_0526600.mrna1_1;1052	1052	9.5156	7.0943	6.6084	5.9998	4.5607	5.859	4.9227	6.3549	4.0815	9.6234	10.203	8.5172	6.5067	3.3406	5.2709	5.2608	6.0631	5.993	5.5141	6.1187	6.8135	8.6888	7.6628	7.7789	5.3875	5.6002	5.1206	5.0045	5.9702	6.8273	8.346	7.6272	7.9429	6.0488	5.1268	4.7703	6.3393	6.3418	5.875	6.4376	6.8364	5.4938	8.3655	9.3	8.4997	9.5568	6.0363	5.4406	4.7093	5.4386	4.6029	8.3795	7.6341	6.6495	6.286	9.7458	7.304	6.2422	9.2183	5.9392	6.0725	7.6535	7.5995	6.1797	7.0423	6.7024	4.9001	6.4837	4.6536	6.4444	7.9066	7.6847	8.3463	9.7298	5.6991	5.79	8.2376	7.2923	7.5114	7.6731	5.5868	3.9212	7.7869	5.3147
PF3D7_0526600.mrna1_1	PF3D7_0526600.mrna1_1;1053	1053	9.5441	6.546	6.3381	6.0253	5.4436	7.0353	4.3161	5.7164	4.0738	9.4604	7.9359	7.3961	4.8243	4.5934	5.5392	5.2787	6.3768	5.366	5.7929	6.473	6.4084	7.5641	7.7406	6.624	5.6088	6.9958	3.4777	5.8364	5.6679	5.9957	7.4306	7.3285	6.731	6.4656	7.4189	4.4403	5.3906	6.071	5.3733	4.5625	5.2426	5.9702	8.4917	10.2867	8.8216	8.7066	5.3975	5.9388	2.8156	5.7692	4.9575	8.0802	5.4063	6.0415	6.0654	8.0453	6.624	7.8056	8.4625	4.3583	7.3535	6.9561	8.008	7.4139	6.8232	5.6713	5.7525	7.42	5.2776	6.1268	6.4131	5.9921	7.9799	8.7597	5.3813	6.6536	7.5223	6.7768	7.2663	7.1251	5.7785	5.4967	7.4074	5.1039
PF3D7_0526600.mrna1_1	PF3D7_0526600.mrna1_1;1054	1054	9.0018	5.6299	6.002	5.6375	5.7658	6.0783	5.516	4.6792	4.0453	9.2315	5.6273	7.7432	5.0896	4.3999	6.132	4.8171	5.3277	4.1001	3.8349	6.7939	6.0883	7.6392	7.2037	5.8107	5.299	3.511	4.0241	5.1514	6.1069	6.2595	7.4718	6.4806	6.0968	5.6153	5.2679	3.4141	5.2118	6.1627	5.4346	4.7015	5.1313	5.6124	7.1813	9.7652	8.6383	7.8316	4.8763	6.5854	3.6871	5.3975	4.9416	8.284	7.1563	5.4195	5.434	7.8005	4.3277	6.9523	6.9073	5.3201	6.0641	6.5683	7.7865	6.2774	6.7388	5.582	5.2059	7.2329	4.8634	5.2716	6.0665	5.3477	8.3926	7.2074	6.2321	6.2346	7.6182	7.3049	6.6561	7.5867000000000004	6.6993	5.5601	7.5975	4.1579
PF3D7_0526600.mrna1_1	PF3D7_0526600.mrna1_1;1055	1055	8.4607	5.6346	5.4676	5.2517	4.1408	6.1583	4.839	4.6317	2.251	8.5838	5.9399	6.1081	4.7301	3.7897	8.0843	5.0917	5.4915	4.8298	6.5228	4.862	8.9054	7.8643	7.2493	5.8382	4.7814	4.6053	4.2227	4.4594	5.2935	7.0638	7.0257	7.5156	6.6431	5.1946	4.1763	3.5632	7.4214	6.5584	6.3553	6.4048	4.1077	3.8104	7.0526	8.3265	7.7085	6.824	6.4799	5.5656	3.2434	4.5072	4.6949	7.1207	5.6996	5.946	4.6456	5.9486	6.1457	6.5111	6.3293	4.926	5.1627	6.0851	7.2698	6.5761	6.4515	6.5132	5.0993	7.0334	6.2215	6.1727	5.985	6.2983	7.9717	6.4152	5.546	5.5002	7.3587	5.9062	7.2898	6.888	5.2196	5.7236	7.4404	5.1922
PF3D7_0526600.mrna1_1	PF3D7_0526600.mrna1_1;1079	1079	6.3567	5.966	5.9141	9.1911	6.9353	5.4229	6.2089	5.5653	5.4634	6.9254	4.5392	5.9277	9.617	6.0553	4.7522	6.7439	6.5463	5.4777	3.8826	6.466	6.3684	4.0712	7.7531	5.4767	6.301	4.6645	6.3407	5.1148	6.0197	5.9413	6.6125	6.0215	5.3858	8.0183	3.4529	6.9887	5.0661	5.8597	6.4941	5.6384	4.4094	4.14	7.0752	5.3284	5.5696	6.882	5.6008	6.9117	4.851	5.6871	3.7355	7.0772	4.1293	6.067	5.9117	6.5375	7.807	6.625	6.8044	6.3295	4.7404	7.7353	6.2304	4.3016	6.4741	5.3971	4.7576	5.0934	5.9215	6.1829	5.9941	7.3426	6.7932	6.5217	6.965	6.2576	8.9959	6.3418	6.4444	6.9342	5.86	4.9402	5.2619	4.8048
PF3D7_0526600.mrna1_1	PF3D7_0526600.mrna1_1;1080	1080	6.6819	6.452	4.7803	12.5549	5.0639	6.1896	7.9771	8.3823	4.9444	7.3408	6.1305	7.8464	12.6612	4.7366	5.8892	7.3362	8.2304	5.1934	5.3691	6.9528	8.7695	6.1054	6.3639	6.6911	5.7727	4.9828	7.1965	6.3234	6.7283	7.7746	7.1253	5.9669	7.0591	6.5986	5.1485	8.0841	5.047	6.4143	7.0409	6.5336	4.9011	4.5838	6.2284	5.0166	6.2434	9.4652	6.0856	6.901	6.5535	7.2073	5.7363	7.1335	6.7558	5.732	6.1969	9.6414	5.7266	5.7401	7.1234	6.7248	6.0094	8.023	8.1336	5.6244	6.2998	7.1654	7.2907	5.558	6.1216	7.9103	9.0291	6.4501	6.9622	7.3041	7.2364	6.57	9.0991	5.5534	6.6156	7.7013	7.1124	8.3298	6.4699	5.496
PF3D7_0526600.mrna1_1	PF3D7_0526600.mrna1_1;1081	1081	9.4311	9.8032	5.8099	12.4699	4.2593	6.2647	7.9647	7.8063	5.2441	9.192	5.0613	11.5194	11.8381	4.5254	6.4668	8.4481	7.438	4.1514	4.7866	7.1917	7.6243	7.1005	5.332	8.7263	5.8271	4.2987	7.4062	5.135	6.8089	7.7367	11.8144	5.0405	8.1716	6.8894	4.4744	7.2003	4.4303	6.1352	6.3695	9.9009	9.1089	3.1619	6.8183	5.7247	8.8072	9.3078	4.9905	6.0738	6.5977	6.1508	5.8846	7.8208	4.5478	7.4484	5.5423	8.7777	10.2061	3.9364	7.1963	9.2992	4.9227	6.451	6.3404	5.1579	9.9914	10.8863	9.2034	9.6243	5.2172	6.4197	8.7211	10.2559	5.4152	7.3002	9.9351	5.972	7.7062	5.554	6.1839	10.3535	10.8427	9.8158	9.8391	4.3016
PF3D7_0526600.mrna1_1	PF3D7_0526600.mrna1_1;1082	1082	7.1597	5.5264	5.07	6.5606	4.0374	5.93	6.7061	6.8431	3.5336	7.6753	3.9699	5.7692	6.321	3.9964	5.1942	6.4809	8.0795	4.306	5.0117	8.3978	7.5644	6.0749	4.1787	7.2292	4.9759	4.9193	7.341	3.9635	8.9372	7.6347	11.0732	4.0018	7.1271	5.7109	3.8125	8.2986	5.3723	5.3656	4.4548	5.757	5.5616	7.1246	5.3384	5.0976	5.6829	6.971	5.1965	5.2728	7.2823	5.1965	3.729	6.408	4.0072	6.9905	5.0751	5.14	5.4005	5.0023	5.3726	9.1145	3.9411	6.2774	5.0531	5.5732	4.9722	6.9529	8.2702	5.4114	4.9193	6.0853	6.5173	5.8326	6.9804	6.1581	9.1338	4.856	7.1352	5.1795	4.5717	5.7463	6.8415	9.0178	6.5771	4.0807
PF3D7_0526600.mrna1_1	PF3D7_0526600.mrna1_1;1083	1083	6.0264	5.2311	5.4774	5.7479	3.278	5.3194	6.4705	7.1459	3.7323	6.5157	4.843	5.1855	5.5765	4.3448	4.433	5.3757	6.7744	4.1747	5.516	5.7412	9.2813	5.3327	6.2165	4.6594	5.0063	5.6188	7.4781	4.1554	5.9662	8.6111	11.0622	6.1589	5.2983	5.8875	5.3865	7.6526	3.969	5.905	5.7929	4.1202	4.7629	4.4456	6.1643	5.4861	4.5236	7.4709	4.3512	4.5662	6.9309	4.3978	5.3968	5.605	4.0609	6.3136	3.9458	6.9632	4.6662	6.0501	5.434	4.9074	4.7181	5.86	5.511	5.9326	5.3205	5.1855	3.9718	6.592	4.9759	5.213	6.2756	4.8773	6.9853	6.3087	5.3586	5.6026	6.5749	5.4026	6.3172	5.434	5.4293	5.5236	7.6139	4.4216
PF3D7_0526600.mrna1_1	PF3D7_0526600.mrna1_1;1084	1084	5.8253	5.0997	5.0592	5.2758	3.8856	4.5747	5.9828	6.1591	3.6439	6.4723	3.9098	4.7655	3.7698	4.4995	5.0201	5.8293	6.9352	3.2203	5.1305	4.2713	5.9533	3.3964	4.9174	5.813	5.561	3.2373	4.2219	4.8048	4.7887	6.2666	10.9923	1.3951	4.8919	5.5527	3.266	4.6781	4.7159	4.9832	5.7889	2.6253	4.2802	5.1106	4.3799	4.3341	4.2772	4.5969	4.017	5.4986	3.7004	3.7126	5.0687	5.7482	3.9973	6.0909	5.6721	4.4744	4.7197	6.5184	5.3586	4.557	4.8017	6.6196	5.7186	5.8166	5.0431	5.1775	3.669	7.9263	4.9411	5.5075	4.9561	5.0303	6.278	5.3237	4.9491	5.5723	7.1308	4.9416	7.3199	5.4373	4.9326	3.9486	8.3611	5.0413
PF3D7_0526600.mrna1_1	PF3D7_0526600.mrna1_1;1085	1085	6.151	5.3618	4.8934	4.477	4.4803	4.7339	5.9427	4.8384	3.0514	5.3646	4.5166	3.342	5.8555	2.101	5.7942	5.2787	6.353	4.1619	5.68	5.6693	6.3154	5.0938	5.2161	5.3743	4.6531	3.0054	2.9411	5.1131	5.8395	6.3714	11.0568	3.359	3.9598	5.7845	4.193	4.1611	5.5103	4.7186	5.4591	4.5632	4.8022	4.7965	4.9449	5.7358	4.4502	4.3498	5.5677	5.1918	3.359	3.9855	5.7892	5.1322	3.8689	6.1307	4.4989	4.1651	5.1305	5.6831	5.4893	4.8278	4.8723	6.2848	5.408	5.5357	4.5717	5.5913	5.1106	5.978	8.2165	4.6358	4.4822	5.9896	6.3234	5.6719	5.1085	5.4396	7.0705	6.1839	7.3115	5.8019	6.0518	4.4803	7.3083	8.0019
PF3D7_0526600.mrna1_1	PF3D7_0526600.mrna1_1;1086	1086	7.0932	5.3778	5.9832	5.6625	4.0849	4.7517	6.0911	6.1942	5.8125	7.1608	6.5554	5.3509	6.0201	4.6764	5.1305	5.4578	6.1785	3.8319	6.2028	5.5604	5.9528	4.6645	4.7882	5.9326	8.8488	6.0503	6.2024	5.9212	6.067	6.2271	10.3399	1.7527	6.6072	9.1539	5.5463	6.0041	5.5207	5.9076	6.4477	5.7298	5.5357	5.1799	5.9676	6.7803	6.1287	4.9059	5.5487	6.2399	4.6513	4.8535	5.5592	5.347	4.9331	5.2513	4.4175	6.0618	4.4046	5.7586	6.7747	5.4983	6.1114	7.4732	7.239	4.4429	6.0268	6.5343	4.9054	6.6288	5.7684	5.3111	4.986	5.8415	6.9673	6.3983	5.8369	5.8917	8.0075	6.2464	6.3047	6.0851	6.3714	6.4249	6.7901	6.1542
PF3D7_0526600.mrna1_1	PF3D7_0526600.mrna1_1;1087	1087	7.3842	6.0184	6.7971	4.9312	4.2102	5.1727	7.4644	8.83	3.4316	8.6543	5.4951	4.985	4.5192	3.5298	5.5677	5.6053	9.0309	3.4236	5.6291	8.3321	5.6831	5.4705	9.5324	5.7866	5.1795	10.5072	5.2612	5.5723	9.2244	6.0544	9.8793	9.6498	6.0079	5.6366	10.4169	5.5229	5.2664	5.9637	5.0383	5.1599	9.4369	4.2623	6.21	6.8845	7.4307	6.0306	4.1651	5.6985	4.5898	5.1526	6.9417	6.8672	5.1906	5.9146	4.9923	5.1635	6.1683	9.3521	6.8709	4.5317	4.89	8.4226	5.8336	6.0038	6.7096	8.0678	6.2713	7.2404	6.557	5.3001	5.3252	5.7557	10.688	5.846	6.1027	5.4947	8.1544	5.8009	6.4492	8.3449	7.6551	5.8202	7.4174	6.415
PF3D7_0526600.mrna1_1	PF3D7_0526600.mrna1_1;1088	1088	6.925	8.041	6.7206	5.6622	5.1094	5.9839	7.1866	8.0082	4.8733	6.968	6.8192	3.4502	4.6392	3.3716	5.8605	5.852	7.8479	1.406	5.2315	6.229	7.3099	5.5248	7.0272	4.6212	5.4366	6.64	3.5534	5.1687	6.4814	6.5733	9.9443	6.6466	5.749	5.6721	6.1857	4.7955	5.8826	4.6605	5.9234	8.2161	5.7082	4.2071	5.3586	6.974	5.2384	3.3909	5.537	3.7334	5.0479	4.1301	5.6185	4.5192	4.1301	5.6519	4.4634	5.4976	6.1183	5.6465	5.7071	4.6182	5.4712	7.0657	6.3072	5.2464	6.5595	3.9458	3.6814	5.7735	5.6407	5.3067	4.6011	5.2795	7.6917	5.8056	5.8662	6.0083	7.8449	5.4512	5.3049	6.7653	5.8605	4.9964	6.5601	7.3463
PF3D7_0526600.mrna1_1	PF3D7_0526600.mrna1_1;1089	1089	5.5632	5.5771	6.5364	6.4752	3.9882	4.3834	6.3262	7.4292	3.742	6.7443	6.0512	5.5862	5.5762	3.9514	5.1546	5.1799	7.3756	4.4995	4.6536	5.717	7.3384	4.9458	5.0094	4.9355	4.9227	4.1906	4.7366	4.3038	6.9052	6.4109	11.3641	4.4581	5.4883	5.5662	4.2532	4.2502	5.1056	4.6696	6.1185	4.9932	5.7287	4.8176	7.2758	9.3661	5.5049	5.441	5.4757	5.8273	4.7645	5.1152	5.9537	5.257	4.5441	5.3194	5.1719	5.2083	5.5729	5.4783	5.8902	5.3695	3.5059	7.2847	6.3809	5.0308	6.6359	6.3625	5.5558	5.489	4.3813	5.6579	4.5692	5.2137	5.7296	5.8792	5.3771	4.5607	8.365	4.852	5.5367	6.8855	6.0221	5.1946	6.264	5.6571
PF3D7_0526600.mrna1_1	PF3D7_0526600.mrna1_1;1090	1090	7.3235	6.0437	5.8415	5.4423	4.1699	6.4087	6.4219	5.9973	3.5969	6.8052	5.4928	5.135	5.7255	4.3653	5.5862	6.6032	6.4725	1.8797	4.9955	6.0572	9.2741	5.0188	4.2615	4.1969	5.2604	7.0961	6.1408	4.4809	6.5724	9.1375	9.5548	2.5484	5.3844	5.8316	6.5549	5.328	4.7708	7.4725	5.0832	4.1859	5.2802	3.1144	5.3865	6.2018	5.9787	5.2743	10.1066	4.8074	4.7629	3.3716	5.8532	4.1497	4.6904	4.5002	4.701	6.0472	6.1104	4.8822	5.856	4.6999	5.0896	7.2996	6.1942	5.8946	7.8527	7.6528	4.0453	5.5444	4.2296	4.934	3.5981	6.073	6.5135	5.845	5.5373	4.4931	8.7754	5.876	6.3656	8.7208	8.026	3.254	5.6011	5.2071
PF3D7_0526600.mrna1_1	PF3D7_0526600.mrna1_1;1091	1091	11.7129	5.2016	5.2396	4.6865	4.969	4.7263	5.532	5.327	4.649	11.919	6.1522	5.8331	5.5904	2.9505	5.2001	4.2373	5.7344	4.6837	3.5323	5.6565	6.0963	4.9486	4.2334	5.3111	6.1092	5.266	3.9117	5.5795	5.3377	5.2675	6.4573	3.4316	4.6135	6.1363	4.3916	4.1859	4.2334	5.9359	5.8339	5.111	4.6398	5.2513	5.4653	5.225	10.4867	5.6767	7.4018	5.3316	4.6542	5.5904	4.8689	5.1855	5.7065	6.017	5.0334	5.4656	5.3237	5.5432	5.1231	4.4944	4.9704	6.1098	5.8027	6.111	4.3702	6.811	4.9523	5.6073	4.7897	5.1064	3.1619	4.6571	6.868	5.9064	4.4548	6.2323	8.5049	5.7409	7.0615	6.4308	7.0516	3.3219	6.0317	3.859
PF3D7_0526600.mrna1_1	PF3D7_0526600.mrna1_1;1092	1092	8.4028	5.189	5.4346	6.2036	5.1001	6.0999	5.5132	4.9293	5.047	8.5085	5.8924	7.2896	6.7071	4.0618	4.3646	6.242	5.3632	5.1169	5.9088	5.7257	6.607	5.1268	5.8689	5.4232	6.2205	6.9929	4.3632	4.6531	5.1659	6.7949	5.8836	3.5373	5.2869	6.1073	6.2817	2.2296	3.5886	4.5286	4.6605	4.7093	4.7661	6.0674	5.2118	5.4565	6.6635	5.5549	6.5928	5.3635	5.0613	3.1763	5.8001	5.5494	5.246	6.4288	5.7568	5.4786	5.7417	5.9227	6.1179	4.6058	5.6433	6.8587	5.5024	6.8172	5.7732	8.0892	4.0798	5.5622	4.347	6.1422	5.0453	5.4864	6.5622	5.0027	4.62	5.7751	8.4986	5.3085	7.6553	6.7515	8.1309	4.3639	5.769	3.4423
PF3D7_0526600.mrna1_1	PF3D7_0526600.mrna1_1;1093	1093	7.193	5.6235	6.0991	7.5361	4.0224	4.6993	6.8819	8.0033	5.4686	7.2988	5.6465	8.7295	7.2342	4.9217	5.1811	6.3268	8.5571	4.0312	5.6625	9.2426	8.0746	5.2246	4.3806	11.6637	11.3858	4.6433	6.7865	5.3621	9.2476	9.6735	13.1541	5.1293	11.4884	12.418	5.1807	6.3262	11.5105	5.6223	5.2566	5.0522	4.5735	7.038	6.1831	8.2292	5.6138	11.2236	5.8856	5.0682	5.5925	5.9345	11.7472	6.5755	6.9423	12.5507	6.6084	11.1435	5.6288	6.0126	6.1805	9.0515	5.568	6.941	9.0385	7.0021	7.4624	9.0492	8.3645	5.6067	10.9252	6.033	9.7673	5.2574	6.0957	6.378	8.3622	5.585	8.1312	8.703	7.4904	7.8459	9.1012	10.0127	6.9714	9.7235
PF3D7_0526600.mrna1_1	PF3D7_0526600.mrna1_1;1094	1094	7.0952	5.0479	6.0959	4.9982	4.3413	5.2802	5.6758	6.0312	4.7897	7.7042	4.5166	4.6747	6.1039	3.3646	5.3034	5.8547	6.7014	5.1863	4.4899	6.6623	8.0436	3.8817	4.7866	7.1404	6.3796	4.4522	5.5094	5.1243	6.7369	7.8447	7.1912	3.8268	6.4141	8.6441	6.1383	4.4725	6.6128	5.9079	5.2388	5.5835	4.888	8.1364	5.281	6.6234	5.939	6.5404	5.9907	5.3462	5.1695	5.3041	7.9106	5.2304	5.8965	9.8164	5.934	6.6699	4.4356	3.9317	6.0847	4.7623	5.4084	7.2664	6.8139	7.2594	5.9941	6.2128	6.2098	6.1202	9.9194	5.7137	6.4697	4.7682	5.99	6.9363	4.851	5.7398	8.1422	5.0883	8.2123	7.187	7.4601	5.257	6.4212	7.9074
PF3D7_0526600.mrna1_1	PF3D7_0526600.mrna1_1;1095	1095	7.0544	6.0712	5.3399	5.1675	3.3205	5.1811	4.723	6.5075	2.6485	7.2809	4.5292	6.5111	5.917	2.9241	5.0942	6.0804	6.6104	4.9312	4.3118	5.673	8.0539	3.5021	6.1843	5.3216	6.0444	4.8861	5.8017	4.7274	5.9013	7.6052	5.0544	5.3847	5.3388	6.5367	5.0099	3.3799	4.8298	4.916	5.5723	5.6223	4.8875	7.2899	4.5638	4.26	5.4489	6.3649	5.5444	4.9598	6.0702	4.0531	5.8001	5.0063	6.1377	5.7142	5.9376	6.9531	6.2961	5.6871	6.266	4.2001	5.8009	7.2669	6.5629	7.4907	6.0913	6.6899	5.1272	5.61	6.0405	5.5744	5.9572	4.785	6.3471	7.1078	4.963	5.3642	8.3203	5.3413	7.7466	6.5815	6.8835	3.669	5.8359	6.2895
PF3D7_0526600.mrna1_1	PF3D7_0526600.mrna1_1;1096	1096	6.6651	5.5807	5.8982	6.2731	5.1579	2.7719	6.6311	7.2187	5.4002	7.7792	5.5564	6.7087	6.3584	4.2615	4.9449	6.2642	7.2498	4.9639	4.5656	6.5844	7.6604	5.4656	6.9759	5.2619	5.7871	5.8856	4.0488	5.5841	6.5724	7.7491	6.625	6.405	5.4757	6.8739	6.1991	4.5777	4.9439	4.6571	5.436	5.8063	5.0405	7.8128	4.6831	5.1289	5.5273	6.2998	6.2165	5.3341	6.4194	5.3733	5.545	5.7795	6.454	6.541	5.7377	7.735	6.9947	6.1365	6.8502	4.1723	5.278	6.8765	6.5223	7.4637	6.5688	7.2897	4.8689	5.4289	8.2103	6.4311	7.0006	6.5122	7.2693	6.7806	5.5097	5.9074	8.71	5.6716	7.4512	6.7115	7.0932	4.5759	6.3607	8.1951
PF3D7_0526600.mrna1_1	PF3D7_0526600.mrna1_1;1097	1097	6.1922	6.127	8.6743	5.9837	4.1326	5.9009	6.4676	7.8738	5.4363	6.5549	4.7463	6.0152	5.5295	3.8738	5.4909	6.6761	7.557	5.2946	5.5765	7.3769	7.7724	4.7856	5.0853	6.0702	7.7405	4.4039	4.079	4.6814	7.2331	7.1493	5.9957	4.0678	5.432	7.6616	5.013	3.8797	4.7501	5.627	5.7268	4.7098	4.5204	8.4943	5.2342	5.1428	4.9514	7.7836	8.5047	5.3604	6.3517	6.7477	6.4476	5.9989	5.7996	5.2787	5.9743	7.8577	6.0641	6.0522	6.7711	4.9227	5.8128	11.4863	7.0803	7.2718	6.345	6.5601	4.4848	4.5832	4.9959	5.8775	7.5025	5.8001	6.3689	7.2549	6.2685	6.3877	10.8985	6.8517	7.7623	7.4415	6.9989	4.6792	4.7602	6.3604
PF3D7_0526600.mrna1_1	PF3D7_0526600.mrna1_1;1098	1098	6.9819	7.2371	5.5447	6.0817	5.1297	4.4621	7.8534	8.7639	4.2426	8.0356	5.7407	6.6106	6.152	4.7469	4.3646	8.4175	8.9049	6.558	4.9098	11.0746	7.873	5.4561	5.5279	9.1215	6.0394	6.3761	4.7903	4.6927	11.3378	7.3597	6.5761	4.4376	8.6588	6.5792	5.6795	5.2192	4.2713	5.5018	6.0995	2.6668	5.0378	7.9687	5.1719	5.3775	6.0585	7.9035	6.6385	5.3165	7.3341	5.714	4.3792	5.6502	5.7557	5.8174	7.0816	8.4878	5.8199	4.9919	6.7765	4.7655	5.7944	7.3363	7.3146	8.7152	6.0637	6.98	4.7153	5.7107	4.2765	7.6123	7.3336	6.2544	6.2079	7.0595	6.2018	5.431	8.4184	6.3138	8.2539	7.0406	6.5523	5.0426	5.6011	7.0253
PF3D7_0526600.mrna1_1	PF3D7_0526600.mrna1_1;1099	1099	7.3002	6.2561	6.7164	6.0762	4.6223	5.465	7.1244	8.3697	4.4403	7.326	5.2563	7.4046	6.7482	3.5122	4.6588	7.6784	8.8072	5.9314	5.4104	11.4453	7.3953	4.7724	5.1326	8.1392	7.6083	6.4266	5.3796	5.3837	11.3905	7.303	5.607	5.2219	8.434	8.6937	6.3537	4.9937	3.5484	4.9274	5.1755	3.9982	4.4989	7.2931	6.1459	5.6602	6.6129	7.4655	6.5965	5.645	8.3497	6.2813	5.7285	6.2261	5.6616	5.9205	7.517	8.2008	7.2153	5.8432	6.5427	5.7732	5.4192	7.0597	8.0907	8.8876	6.5874	8.2128	5.8822	5.4854	5.6996	7.7839	7.3706	6.2687	6.0898	6.3925	5.1554	5.9674	7.9556	6.9327	8.8504	8.0256	8.1615	5.1289	5.5856	5.2403
PF3D7_0526600.mrna1_1	PF3D7_0526600.mrna1_1;1100	1100	7.9156	6.1743	6.3581	5.8035	5.1946	5.0631	7.0424	7.6651	3.2675	8.5343	5.114	8.2259	6.3366	4.0772	5.6047	8.3394	7.6556	6.1601	5.4479	6.0712	7.4866	5.1534	5.3377	5.5865	6.2625	7.6164	4.6525	5.0535	6.5351	7.5405	6.2625	5.3406	5.0592	6.7776	7.7633	5.8465	4.9486	5.128	4.9054	5.0148	5.4266	9.0053	5.373	6.0431	6.8235	6.5185	5.8179	5.6343	9.8027	6.0301	6.3217	5.3356	5.4973	6.5558	6.7241	7.168	6.2397	6.1914	6.7927	6.1148	5.1289	6.6826	7.6218	8.4895	6.3827	8.3107	4.8212	4.9222	4.7485	6.1453	6.1087	5.4545	7.1108	6.097	6.3122	5.6465	8.1647	5.8056	9.238	6.9118	8.2596	5.09	5.911	5.7013
PF3D7_0526600.mrna1_1	PF3D7_0526600.mrna1_1;1101	1101	6.7029	5.1355	5.5999	5.8505	2.6508	5.2839	7.2099	8.5798	4.7861	6.9816	7.9184	6.0041	6.1043	4.5521	5.4607	5.2288	8.7213	4.7219	4.8001	5.5357	6.803	2.2357	5.1615	5.7306	6.3074	4.8166	4.8022	4.3889	6.0898	7.6033	6.328	2.7398	6.4875	6.5712	4.3313	4.3903	5.3681	6.1447	4.6932	4.9828	5.079	7.5185	5.7151	5.6505	5.8817	5.6699	5.5223	5.2574	5.1514	7.2396	6.04	4.554	4.6662	7.6279	6.141	5.7514	4.8914	5.1981	5.9028	5.243	5.8369	8.1914	7.8149	6.0725	5.1526	5.9303	4.9279	5.3971	5.1085	6.6304	5.7931	5.057	6.5166	6.3116	5.7339	6.0804	9.4122	5.9505	6.7233	6.6288	5.5558	4.673	6.6312	6.0501
PF3D7_0526600.mrna1_1	PF3D7_0526600.mrna1_1;1102	1102	6.6977	5.7939	5.1301	5.854	4.8043	5.4286	8.7819	10.9724	4.3377	6.1198	6.8556	6.5515	5.7336	4.1481	5.8492	6.2946	10.9732	4.3291	4.319	6.702	7.0115	4.9463	5.9959	6.1944	7.3096	5.4624	4.0009	3.6229	6.5896	7.0395	6.8262	3.4005	6.6388	8.0751	5.0483	5.4973	6.3995	6.514	5.7452	4.9336	4.8987	3.9635	4.7538	5.7908	4.9369	5.5632	5.6223	5.1022	4.9837	7.6339	4.9284	4.4725	7.6678	7.6373	6.2787	3.9919	5.1695	6.4978	5.3971	5.3583	6.902	8.1373	7.7264	7.4344	5.7981	5.6291	4.1018	7.1226	5.5993	6.4883	5.3038	6.3448	7.0243	5.7999	6.4205	7.2233	9.7099	6.9204	7.7086	7.0156	7.0637	5.2165	7.9874	6.4899
PF3D7_0526600.mrna1_1	PF3D7_0526600.mrna1_1;1103	1103	7.0792	5.5487	5.1379	5.4303	3.86	4.5367	6.9857	8.6074	4.6582	6.5342	7.5244	5.0883	5.516	2.4931	5.9021	5.4535	9.1261	4.6182	4.5534	6.0605	6.3794	4.6899	5.1089	7.9942	6.5674	4.6639	4.669	5.1635	5.1942	7.0224	5.7423	3.6554	8.8191	6.8461	4.61	4.4653	5.2265	5.6165	5.5589	6.191	3.6588	4.6582	5.8276	6.0725	5.116	5.8174	5.4989	5.5705	2.9982	5.9916	5.8293	5.0989	5.4222	7.3521	5.2284	5.0531	4.6887	5.8887	5.7038	5.2145	5.8972	7.0618	7.3402	6.7317	5.5948	5.9345	5.4019	8.4909	4.9681	5.8212	4.4316	5.6017	6.878	6.0672	4.0099	5.2192	9.2362	6.7617	7.0218	6.4627	5.5236	4.2133	7.9228	6.5896
PF3D7_0526600.mrna1_1	PF3D7_0526600.mrna1_1;1104	1104	5.6913	5.7238	5.4253	4.3023	4.4899	5.4568	5.4578	4.5491	4.4482	6.9255	5.9602	6.9679	5.2525	2.1408	4.4751	5.6159	5.7751	6.0646	5.0708	6.3749	6.7378	5.6203	4.9727	6.4998	6.4313	5.4558	5.8199	4.257	5.9584	6.8279	6.073	0.3448	6.5968	6.0843	5.1898	4.935	5.6571	5.8138	5.383	5.6651	4.8364	5.4155	5.1309	5.9923	4.7004	4.8283	5.2743	5.6314	3.6439	7.1245	5.6126	5.9402	4.2913	7.898	6.7573	3.843	4.6106	6.5166	4.9741	4.7918	6.6566	7.6561	7.5207	5.8787	6.0128	6.1355	5.3992000000000004	7.1477	5.1957	6.2604	4.4376	5.6571	7.2	4.0018	5.5829	6.3702	8.5871	6.1016	7.4002	6.9551	5.8467	5.2987	6.9268	6.2087
PF3D7_0526600.mrna1_1	PF3D7_0526600.mrna1_1;1105	1105	6.2634	7.0712	5.5037	6.0779	2.9982	4.9477	4.9745	5.025	3.5789	6.0358	8.5697	6.9278	5.6389	4.9547	5.0781	5.6656	6.0177	4.9713	5.4286	6.1133	7.5297	6.5807	4.6106	5.327	4.9745	3.9241	4.6165	4.3583	6.0853	7.0561	7.4216	3.942	5.8977	5.9255	4.0444	4.4673	5.4005	5.9754	5.6044	6.8068	3.3205	4.6696	5.4429	5.4016	5.8532	5.0997	5.2475	5.9122	4.6479	8.047	5.9203	5.5457	5.7887	7.8741	6.7724	3.9782	4.8278	6.6996	5.4114	5.6539	6.2165	8.4423	7.5302	6.4366	6.4735	6.2954	5.7835	7.494	4.8232	6.2401	4.9126	6.8026	6.3136	5.3681	6.5741	6.0233	9.4812	6.3466	7.7621	6.855	5.4656	6.0747	7.7777	5.9995
PF3D7_0526600.mrna1_1	PF3D7_0526600.mrna1_1;1106	1106	7.1227	6.5102	6.4606	9.6388	4.5723	6.3236	5.5865	5.7407	4.6462	6.9054	8.3869	6.0843	9.0729	3.9754	5.9203	5.5717	6.2817	3.3909	5.1542	6.4994	8.3898	5.7621	5.6873	5.2731	6.0646	5.1408	4.3868	5.8283	6.7984	7.7317	6.6286	5.3012	6.1373	5.9298	4.6047	4.0224	6.3688	5.9484	6.5035	6.7849	4.3498	5.9768	5.5607	4.4249	6.2378	7.5978	6.3304	5.2184	3.8649	7.1697	5.6026	5.5444	6.3491	6.4236	5.9343	5.3978	6.246	6.6631	5.3923	5.5062	5.8477	7.7904	7.7931	6.9122	5.6707	6.3411	7.8542	6.0909	5.5817	6.5829	5.9331	6.724	6.3719	4.8217	5.2817	6.2367	8.6028	6.6604	7.8333	6.8369	5.8902	7.324	6.1528	6.8349
PF3D7_0526600.mrna1_1	PF3D7_0526600.mrna1_1;1107	1107	7.0023	5.8017	5.3851	6.1886	4.2787	5.6153	6.4744	6.1615	4.4796	7.8956	8.8754	6.8339	5.3391	1.9146	6.1087	7.1457	7.0204	4.5008	5.5311	6.3455	8.3276	5.3158	4.337	5.3438	6.872	4.9453	4.1309	5.1252	6.5336	7.3623	6.4361	4.5002	6.0792	7.7289	5.7296	4.3882	5.9679	5.4439	6.3794	5.1731	4.1747	4.7608	5.5668	5.8063	6.6859	5.7049	4.985	6.1751	4.9625	6.7257	6.3837	4.6439	6.3563	7.4821	6.1252	4.3384	5.8298	7.5998	5.0103	5.2346	6.7145	7.6996	8.0557	7.0315	5.935	6.6253	4.9914	8.4172	2.9561	6.5129	4.9217	6.3789	7.7754	5.5549	5.2036	7.1469	9.7079	7.0783	7.3402	6.5717	6.8217	5.8035	8.8526	5.4316
PF3D7_0526600.mrna1_1	PF3D7_0526600.mrna1_1;1108	1108	6.9691	7.7192	6.7667	6.121	5.7916	8.4811	6.3105	6.8889	4.6323	8.1767	9.3559	7.6087	6.3544	4.6082	7.8396	7.2285	7.6564	7.118	5.5138	7.6535	8.4287	6.0325	5.4259	5.8617	7.9381	4.2396	4.6548	5.5537	6.532	8.4389	6.2718	3.1922	4.9439	7.7425	5.2746	4.7241	5.9588	6.6475	6.4113	6.7211	5.8048	4.6502	5.6616	5.5555	6.097	5.1627	5.9103	6.9833	6.3595	9.9766	5.6404	5.7049	7.5091	7.4173	8.015	5.2399	6.79	6.0237	5.7024	5.8902	6.7908	8.5703	8.0693	7.4129	6.2557	6.9165	5.6053	6.7195	5.0522	7.3949	6.1542	8.413	8.0789	5.0613	6.716	6.0991	9.6223	7.2506	8.0461	6.3749	6.2897	6.7111	7.5026	6.6449
PF3D7_0526600.mrna1_1	PF3D7_0526600.mrna1_1;1109	1109	7.5881	9.3199	5.7434	6.1422	4.735	7.8513	6.4423	7.1018	4.2668	7.6753	8.2864	6.4477	5.5726	3.6758	7.4729	7.8342	6.919	5.0374	6.1369	7.3289	8.8292	4.797	5.4902	4.8268	7.5426	4.8826	5.9495	6.6424	8.0765	8.0722	8.3178	4.7087	6.8202	8.3847	6.5993	5.3544	5.2525	7.023	6.8004	8.0589	5.7298	5.6716	7.3315	5.9395	5.8595	6.8169	6.5136	6.6702	5.7029	8.1295	6.8655	7.2636	7.0746	7.3323	8.0844	5.4944	7.0389	6.1679	6.3521	4.6206	6.94	8.6881	10.0687	7.9176	7.6505	7.5315	5.5423	7.1415	6.7836	8.7525	5.6323	7.906	8.2131	7.6466	6.7578	7.9325	10.6246	8.6695	8.6453	7.6326	6.2451	6.839	8.0534	7.2076
PF3D7_0526600.mrna1_1	PF3D7_0526600.mrna1_1;1110	1110	9.0735	6.5051	6.0809	7.4857	6.0883	8.1982	8.1045	8.7007	5.5198	9.3345	8.8247	7.2744	7.1456	5.9642	8.262	9.2235	9.3924	5.7711	5.1934	7.9889	8.9803	5.7703	6.1995	10.1312	7.5132	6.9643	6.9921	5.9764	8.2784	8.5827	7.3647	5.6645	10.1238	8.9538	6.3625	7.2983	7.8726	7.3553	7.7188	6.1773	4.8782	5.9217	6.7887	7.3156	8.4055	9.6479	6.3341	7.1318	5.1787	6.9511	6.8393	6.5398	7.5915	6.8813	6.7423	8.7002	7.1656	5.675	5.6459	6.0244	8.3378	9.1333	8.2402	7.3767	6.2898	7.8392	5.1461	8.0041	8.9205	7.1801	8.7073	7.2726	8.154	7.5957	6.6775	8.4137	10.0528	7.5553	8.1904	7.0938	7.5629	6.8639	8.7818	9.4872
PF3D7_0526600.mrna1_1	PF3D7_0526600.mrna1_1;1111	1111	8.5383	8.052	7.2931	7.5346	6.4468	7.8127	8.1886	6.1574	6.592	8.6605	6.8331	6.5382	7.1114	7.1367	7.0761	8.737	6.694	5.6907	7.5414	6.7945	7.5941	7.6182	8.8218	9.9847	6.6802	6.1064	6.2728	6.2931	7.087	7.6628	8.5269	8.0093	10.0291	7.0493	5.4087	6.4902	7.3862	5.953	7.1419	7.3527	6.5223	5.5723	6.6093	8.5787	7.1391	7.9281	7.1692	6.6897	7.4806	6.6516	7.3425	7.1601	7.4743	6.7747	6.1924	6.8582	7.1397	7.6541	5.8084	5.3621	6.3477	11.6951	8.1854	7.7708	6.4177	6.6535	6.6073	6.1633	5.732	8.2954	8.0006	7.6831	8.5221	8.2216	8.0035	7.8101	12.2565	8.0561	8.566	7.5163	6.643	6.8737	7.4658	5.995
PF3D7_0526600.mrna1_1	PF3D7_0526600.mrna1_1;1112	1112	6.8949	6.1825	6.7618	6.3523	4.6076	6.0779	6.7751	5.1169	3.5472	7.3577	7.1005	6.299	6.2059	4.5423	7.0119	8.4394	6.2447	5.1022	5.6625	6.9598	6.1759	5.9378	5.9488	5.8644	5.6267	4.9303	8.0405	6.2007	7.4412	7.4136	7.4798	3.5148	6.0892	6.5022	5.4751	8.9868	6.5711	4.8151	5.8301	5.3625	5.6067	5.6453	7.4004	4.9699	5.8329	7.9869	6.0402	6.5999	5.6032	6.7614	6.28	7.8514	6.6499	6.9209	4.9946	12.0378	7.497	6.7757	4.8723	10.2482	5.9891	6.7334	6.9493	7.4999	5.2188	5.8711	4.4463	6.2981	5.4306	7.4707	6.9607	8.0366	8.3189	7.6546	10.286	6.9609	8.6905	5.6203	8.622	6.9479	5.6203	7.7538	6.6302	5.6433
PF3D7_0526600.mrna1_1	PF3D7_0526600.mrna1_1;1113	1113	6.9675	6.3203	7.3899	5.6814	8.584	6.1173	5.5931	5.6232	9.0339	7.5833	6.6713	7.691	6.2095	8.3517	7.0629	6.1641	6.5615	4.814	6.8826	7.616	5.8189	5.3198	4.6392	6.6925	5.3771	4.7393	3.8156	6.3878	7.5349	7.6355	6.6032	3.6565	6.1829	6.2474	4.9079	3.9764	7.7112	5.0067	6.4085	5.5925	4.2079	6.6157	7.0983	5.6235	5.5163	6.7152	6.5616	6.0394	4.2487	6.1894	6.6584	7.5526	6.3595	6.7434	5.1731	5.5404	7.9326	5.5182	5.6044	6.3307	5.7407	6.4524	7.2405	8.135	5.8382	6.2284	4.3957	6.5648	7.7787	6.501	6.6075	7.9233	7.956	7.1766	6.3347	7.1325	7.8633	6.7085	8.4908	6.4583	5.7541	4.7703	7.0244	7.1483
PF3D7_0526600.mrna1_1	PF3D7_0526600.mrna1_1;1114	1114	8.328	9.8119	7.1495	6.1385	6.3041	5.7063	8.0527	6.7891	6.9485	8.2059	6.9764	7.5454	6.5033	6.3216	6.9467	8.8814	7.0963	6.1851	6.5073	11.3158	6.8748	6.8811	5.7487	7.9012	7.057	5.2536	12.4024	6.2271	11.2557	7.4724	7.6367	3.6927	7.4829	7.5393	5.3614	12.0462	7.3525	6.1934	7.2783	10.1472	7.2136	6.8226	7.4305	6.9753	8.3179	6.6615	6.3663	6.8974	5.72	9.3021	8.117	7.248	8.5847	6.7436	8.7245	6.5396	8.0402	10.5952	6.3439	7.668	7.3284	6.8679	10.7383	8.8639	11.803	8.5353	8.9831	6.4408	9.2169	8.1384	5.7756	7.8948	10.4505	8.3792	7.917	8.5559	8.6787	8.0503	9.3278	11.8512	8.8075	9.4846	7.6503	8.0718
PF3D7_0526600.mrna1_1	PF3D7_0526600.mrna1_1;1115	1115	8.1401	7.9953	7.374	6.2598	6.2735	6.239	7.0327	5.8848	5.7382	8.1295	5.8856	6.9229	5.8612	5.0883	6.5301	7.8445	6.7833	6.2561	6.0603	9.3337	7.7751	4.9986	5.2165	6.4	6.7622	5.6073	9.9479	5.1938	9.7293	8.0494	7.2662	2.3505	6.9847	7.1967	5.1477	8.808	6.4459	6.3203	8.0426	7.7906	5.84	6.4712	7.9007	7.1715	6.5691	7.2479	6.5475	7.687	4.4509	7.5513	7.1512	7.8431	7.4102	7.0389	7.1988	5.7842	6.6349	9.4545	7.1698	6.7602	6.1424	7.4409	8.8942	8.2823	10.4178	6.7978	7.2539	6.4028	7.3268	7.3818	5.8505	7.1279	9.5731	7.9888	6.6366	7.5546	8.4055	7.803	8.7827	11.167	6.8571	8.0712	6.9403	9.2471
PF3D7_0526600.mrna1_1	PF3D7_0526600.mrna1_1;1116	1116	7.7083	7.7162	6.2615	6.4619	4.6311	6.2651	6.3194	5.729	5.0501	7.5646	6.6001	6.6928	5.1342	4.7876	6.578	6.9705	6.6945	4.6496	6.5419	7.597	6.1247	4.8283	4.9919	6.1012	7.1371	5.1064	6.8991	6.4935	7.6704	7.3953	5.7642	4.1723	5.9581	7.2168	5.5702	6.6259	6.1605	5.2758	6.7061	6.7332	5.1723	5.6235	8.9423	6.1528	6.7134	6.0398	6.7897	6.6803	5.7993	7.1695	6.7169	8.9107	7.1361	7.6536	6.7638	5.8138	7.0663	8.0185	6.1884	6.1301	6.0459	7.0501	8.5843	8.0181	10.2416	6.0485	6.5581	6.6201	6.1591	7.9734	6.5298	7.4882	9.1379	7.6336	6.2104	7.2768	8.8369	6.5437	8.4478	10.0327	6.6642	7.2315	7.0596	7.7477
PF3D7_0526600.mrna1_1	PF3D7_0526600.mrna1_1;1117	1117	8.0661	9.4641	6.0663	6.1104	5.8721	6.1689	6.5325	5.9579	6.2935	8.3986	6.3016	7.2549	6.1469	5.2168	6.3823	7.7728	7.0415	6.3219	6.1993	8.8856	7.1012	5.2547	5.1835	7.2672	8.5565	4.4893	6.6854	5.8851	9.7125	7.4149	7.0503	4.6949	7.0763	9.0603	4.7328	6.9417	5.5084	7.1047	7.7548	8.9693	4.6147	4.6053	6.4192	5.7347	7.8128	7.0591	7.0261	7.4091	5.0968	8.3576	7.9611	6.8494	7.7581	7.4698	7.7624	7.1598	7.5452	9.8425	7.156	6.2576	6.6546	6.7498	9.8658	8.2511	10.8002	7.7779	7.8957	5.1445	8.2269	8.3352	7.1567	7.5564	9.4898	8.3842	6.5155	7.8377	8.7069	7.201	8.6895	11.1528	7.5489	8.0906	6.841	6.7297
PF3D7_0526600.mrna1_1	PF3D7_0526600.mrna1_1;1118	1118	7.8723	9.2277	5.8115	5.6496	5.8176	6.7268	6.5162	6.625	5.9568	8.7038	7.4339	6.9224	5.4502	5.4561	7.1565	6.942	7.2524	5.558	6.9504	8.1459	6.238	5.6159	5.2188	7.0972	9.2007	5.1152	6.0596	6.1769	9.0219	7.6299	6.6596	3.861	7.1363	9.9731	5.6375	5.1795	5.4192	7.4945	7.7214	8.832	4.8782	5.3151	6.3127	5.5037	7.3452	6.6384	7.2606	6.9915	5.9488	6.1675	6.8931	6.968	8.3741	6.6782	7.6003	6.328	7.7704	9.6374	6.6415	5.7317	6.3623	7.4337	9.3559	8.5396	10.002	7.3189	7.6943	5.594	8.324	8.5406	7.3414	6.3098	9.8591	7.4126	6.5938	7.3334	8.7436	7.0516	8.6101	9.9361	7.3568	7.9208	7.0691	7.3585
PF3D7_0526600.mrna1_1	PF3D7_0526600.mrna1_1;1119	1119	7.7677	9.7413	6.5833	6.2977	5.8929	6.4333	7.4092	7.9651	6.2632	8.8307	6.5708	6.5283	6.3839	6.2225	6.9172	8.2096	6.9882	5.9174	5.9619	8.6267	6.4279	9.0799	4.858	8.0003	7.2626	5.0144	5.3614	6.0839	9.0098	7.7797	10.1044	3.9477	7.4858	9.044	4.5928	5.1875	5.1371	7.3974	8.0309	9.5172	5.1882	5.4449	6.8021	6.1751	7.3077	6.8088	7.7618	7.6571	4.9667	8.5373	6.8917	6.8086	8.3372	7.0882	8.3878	6.751	7.512	9.616	6.5676	6.2878	6.5234	6.5108	9.8251	8.6937	11.2029	7.5105	7.8985	4.9551	9.4359	8.2698	6.4436	7.6024	9.9772	7.7971	6.6889	7.6368	8.4826	7.1497	9.2126	10.955	7.4211	8.563	6.6126	9.3481
PF3D7_0526600.mrna1_1	PF3D7_0526600.mrna1_1;1120	1120	8.1126	11.0001	5.2411	5.7856	7.0999	7.4816	7.1793	5.8189	7.0484	8.7127	7.6015	7.0592	5.8662	6.9607	7.5477	8.2292	6.5159	5.5506	7.129	9.4159	6.2623	6.7645	5.4005	8.3526	7.6036	5.2902	6.223	6.3109	9.5247	8.1249	7.7855	4.1268	8.3765	8.5849	5.1683	5.3816	3.7236	8.3162	8.3298	10.2597	5.3813	5.6702	7.1154	5.9088	7.5164	6.7374	7.9791	7.8115	5.4205	8.7494	6.9587	6.6188	8.2832	7.7424	9.0805	6.5376	7.0411	10.9649	7.2687	6.2758	7.029	7.131	10.3719	9.0158	11.2542	8.7244	8.0565	5.3107	8.7466	8.5623	7.1179	7.5248	10.5674	8.0716	6.3047	7.0751	8.278	7.9139	9.1138	11.4579	7.9032	8.2563	5.7049	8.1334
PF3D7_0526600.mrna1_1	PF3D7_0526600.mrna1_1;1121	1121	8.5507	9.946	6.257	6.0405	6.0561	7.3382	7.7968	5.1615	6.9718	8.6709	6.8036	6.9381	5.6058	6.229	7.5265	8.6978	6.2145	5.6381	6.4264	9.1255	6.6792	6.065	5.1169	7.6913	8.6446	4.8415	5.2426	6.4067	8.8603	7.5744	7.9478	4.6223	7.5728	8.6478	5.4087	6.406	5.5747	8.353	8.1446	9.9907	5.4548	5.1131	5.1926	6.7175	7.611	6.9971	8.2852	7.598	5.5625	8.7278	7.0616	6.7251	9.3889	7.6143	8.6577	6.2748	6.8725	10.4513	6.9413	5.3885	7.244	6.6935	9.8793	8.4177	10.8008	9.0832	8.0157	4.2102	8.4538	8.7161	7.0376	7.7489	10.1665	7.5764	7.9624	8.1053	8.3917	7.364	9.366	10.4275	8.4965	8.4736	6.7324	7.947
PF3D7_0526600.mrna1_1	PF3D7_0526600.mrna1_1;1122	1122	8.5166	11.0355	4.5192	7.1021	6.6469	7.3917	6.3413	5.6056	6.3714	9.0388	7.5308	7.2529	6.5962	6.062	7.2185	7.9874	6.0352	6.2811	6.9026	8.9099	6.9445	6.4933	6.5689	7.2092	7.1234	5.6106	5.033	6.3349	9.5624	7.6709	7.7566	6.0809	7.6089	8.6408	5.135	5.588	5.6296	8.8036	7.9665	10.1833	5.4922	4.7856	6.6584	5.1603	7.6394	7.8788	8.8904	7.8602	4.2334	8.8414	6.2104	7.0444	6.4163	7.1675	7.8893	6.9516	6.0204	10.5364	7.1244	6.0564	6.9093	7.489	9.5808	8.1205	11.4569	8.3689	7.5606	5.7471	6.5111	9.0054	6.9222	6.5504	11.3547	8.0371	5.5014	7.2332	8.2047	6.6855	8.8359	11.2571	8.0372	8.737	5.4614	6.5114
PF3D7_0526600.mrna1_1	PF3D7_0526600.mrna1_1;1123	1123	8.5174	8.7601	6.5409	6.2933	6.2332	7.5641	6.36	5.3533	5.4276	8.5771	6.3878	8.3071	4.8977	6.0365	7.1847	7.5009	6.2392	7.8877	8.6037	7.359	8.0532	6.8436	6.6179	7.7582	7.8153	7.1144	5.3899	7.1716	7.6253	7.2612	8.0118	5.9766	8.0473	8.1234	6.0755	5.9692	8.12	9.3957	7.5899	8.8947	5.8948	6.9549	6.2542	5.2828	7.1503	8.6958	9.468	6.8895	6.1741	8.2973	6.2007	5.969	6.8649	6.866	6.8625	8.4133	5.6845	8.515	7.3596	5.5705	5.8597	6.8559	8.1988	6.457	9.093	9.0699	6.8379	5.805	6.8769	8.3014	8.061	5.78	9.4117	8.1946	7.3853	7.2593	8.6099	6.9713	8.0993	9.9858	8.6398	7.1759	6.9983	5.5774
PF3D7_0526600.mrna1_1	PF3D7_0526600.mrna1_1;1124	1124	6.7943	6.7647	5.4809	5.8612	5.0264	6.8469	6.0268	6.2791	4.0303	7.6276	6.5105	5.8926	5.7503	4.0479	6.3827	6.9176	6.4735	6.545	5.5957	5.7679	7.1309	5.1064	6.1562	6.8627	7.0664	6.595	4.957	5.3334	6.2926	7.2281	6.3884	6.6784	7.0531	6.5322	6.31	4.6932	6.7995	9.2483	5.7879	5.7323	4.6954	6.3509	5.5835	5.6005	4.8958	7.7345	9.6667	5.6129	5.054	6.4107	6.5566	4.916	4.1268	6.4022	6.4885	7.8075	5.7623	5.9463	8.8748	5.854	6.6724	7.178	7.0249	5.8074	5.6418	8.0856	4.9782	5.359	7.1051	6.9733	7.3267	4.9855	7.9014	8.6752	5.7323	6.3609	8.4856	6.8595	7.0268	6.9082	7.4648	5.6528	6.0321	6.6048
PF3D7_0526600.mrna1_1	PF3D7_0526600.mrna1_1;1125	1125	8.3012	8.862	6.2634	7.8383	5.2118	7.8297	7.8715	8.8928	4.5273	8.5551	7.1247	8.625	7.5252	4.9662	7.8914	8.7738	9.2	8.4762	6.7286	7.2244	12.5636	7.5566	9.3802	8.0244	6.6692	9.0615	7.2758	5.9591	7.4195	12.0436	7.7877	9.8114	8.6929	7.6803	8.0008	7.3103	10.2187	7.392	6.7649	8.9748	5.9004	8.0152	5.9406	6.398	7.3786	9.6349	7.9881	6.7105	6.5584	7.285	6.3475	5.2487	7.2735	8.1639	7.1656	9.2213	5.643	8.239	9.8722	9.8223	6.4949	10.334	8.819	7.8856	9.1834	13.6511	5.5084	8.5641	6.6604	7.6397	9.1615	6.9695	9.0691	10.2097	9.8321	7.9193	9.8676	9.2358	7.9801	8.3643	13.3628	5.2327	9.3612	8.5647
PF3D7_0526600.mrna1_1	PF3D7_0526600.mrna1_1;1126	1126	8.2968	6.3743	5.8787	6.8925	5.7774	7.1415	5.3688	5.9432	5.3334	7.884	6.7542	6.2826	6.3925	4.9662	6.9045	5.6676	7.1444	8.983	8.2636	6.4807	10.4841	6.7231	7.8704	6.1191	6.1884	7.5748	5.5078	5.7371	6.8887	10.7444	7.3609	7.9698	6.6913	7.1422	7.5503	5.8795	6.9269	5.9231	7.2931	6.316	6.3232	5.4046	5.5438	6.7673	7.1687	8.2723	6.819	7.9946	6.9832	7.8849	6.0193	5.641	6.7566	7.7999	6.83	7.6701	7.0745	6.7588	7.298	10.3068	6.7768	8.2348	8.0058	6.7947	7.2967	13.6129	4.4209	8.9373	5.8768	6.6206	7.7349	6.6989	8.9145	8.112	10.2818	7.336	9.191	6.8486	7.3315	7.5471	12.8008	5.4774	9.5374	6.3686
PF3D7_0526600.mrna1_1	PF3D7_0526600.mrna1_1;1127	1127	6.9418	6.1969	7.2047	7.2781	5.8243	6.8653	5.4363	4.2638	5.7063	7.7216	8.9408	6.1144	7.1196	4.925	7.5628	6.6219	6.6655	9.3932	7.2083	6.2174	11.5966	5.7126	4.6747	6.3154	6.6515	8.8016	6.3098	5.7252	6.4246	11.2692	7.586	5.8304	6.5501	7.0391	8.0856	6.6536	6.9168	5.4568	7.35	4.9709	5.6868	5.0197	5.4063	6.7024	6.3873	7.5144	5.9338	7.0831	5.0785	6.9906	5.9732	6.36	6.9138	7.1888	6.2589	7.1661	5.8938	9	6.7305	11.0876	7.0615	8.2654	8.2723	6.9433	7.9125	13.9072	4.7955	9.3953	5.7806	6.7776	6.8828	6.3576	9.429	6.513	11.5404	7.6351	9.1001	7.3775	7.5383	8.3342	13.4671	5.9793	9.4198	7.4172
PF3D7_0526600.mrna1_1	PF3D7_0526600.mrna1_1;1128	1128	8.1104	6.7267	6.1855	5.7347	3.5886	6.9333	6.7458	5.4558	6.0036	8.528	9.0303	6.2369	5.6447	4.6582	7.1253	6.2223	6.7858	10.0064	7.3834	6.0088	11.4148	8.872	5.3656	6.2685	6.5517	8.7872	7.1852	7.1323	6.842	10.8	9.4517	4.765	5.4443	7.3437	7.8014	5.9819	6.4184	6.1737	6.5469	6.7442	6.4722	4.8738	5.6328	7.2977	7.9725	7.9544	6.5841	7.667	4.9069	7.5485	5.6041	5.8217	7.3585	7.289	6.7145	7.1845	6.1348	6.2536	7.0299	11.3772	7.9597	8.1468	8.6085	7.2703	10.9762	14.217	5.0997	9.5487	5.3954	7.7326	7.0088	6.8654	8.3308	7.4213	11.1727	8.3811	8.8542	6.5743	7.0638	10.8387	13.9211	6.0043	10.2867	6.4809
PF3D7_0526600.mrna1_1	PF3D7_0526600.mrna1_1;1129	1129	7.3454	6.1318	5.7126	6.3098	4.9345	6.9519	5.8807	5.991	4.7829	7.5646	9.4463	6.2085	7.1149	4.9514	6.437	5.9887	6.6171	10.2037	5.2649	7.457	10.883	9.8959	5.5018	5.9946	6.191	8.7072	5.5904	6.1029	7.7917	10.4397	10.0085	5.0798	6.0016	6.8607	8.131	5.8382	6.4321	5.6932	7.1407	5.602	8.8251	5.7745	6.3112	7.8095	6.5686	8.0728	6.9372	6.9675	6.1177	7.3943	5.5847	5.8853	7.1757	7.2029	6.2371	7.6957	6.7815	6.1735	7.4065	11.3222	6.1725	7.9678	8.8375	7.0671	8.7557	13.7525	5.5049	10.4614	5.0426	6.9848	6.9692	7.0079	8.049	7.6746	11.4578	6.9474	8.8575	8.4791	7.1892	8.6006	13.9641	5.4222	10.6187	5.7913
PF3D7_0526600.mrna1_1	PF3D7_0526600.mrna1_1;1130	1130	7.4878	6.348	6.8737	5.0339	3.4463	5.5804	8.8749	6.5795	4.8314	7.8399	8.3336	7.1671	4.9542	3.8115	5.7208	8.7791	6.9709	9.7332	5.7957	6.6054	10.0812	5.5696	5.4216	5.682	6.471	7.9138	6.1096	4.9556	7.1424	9.4093	6.4271	3.4383	6.1888	7.3152	7.973	5.7355	6.8217	5.8425	6.342	5.2802	6.3494	5.5586	6.7216	7.1037	6.7613	7.3965	6.4568	5.846	6.038	6.855	5.7565	6.0459	6.7428	6.845	5.3702	6.6097	6.9857	6.5771	6.87	11.1457	5.844	7.5427	8.1034	6.2785	7.8985	13.8416	5.4793	10.2589	6.3726	5.5874	6.6382	7.227	6.5056	6.3092	11.4298	7.028	7.7847	8.2564	6.6023	7.8338	13.6629	5.4486	10.5163	6.3404
PF3D7_0526600.mrna1_1	PF3D7_0526600.mrna1_1;1131	1131	7.0102	5.9498	6.4877	6.4707	5.3273	5.8074	6.2159	6.4765	4.14	6.384	8.1826	6.9583	4.546	4.6927	5.4561	5.1969	7.5178	9.5231	5.4406	5.5245	10.2079	4.1018	5.5919	5.0579	5.2976	6.9165	4.5122	4.7442	5.4313	10.0462	5.735	5.1346	5.7942	6.8955	7.1628	5.1098	5.0219	5.2649	7.273	5.0522	5.7999	5.1177	5.9298	6.2909	5.4764	7.339	5.6241	6.7236	5.3427	6.0841	4.9973	5.5573	6.6511	6.7327	5.4944	7.014	6.0336	7.0555	6.203	10.9167	5.3903	7.5668	7.786	8.0626	8.5185	13.2069	4.855	10.0122	4.1342	4.2578	6.3336	6.3674	7.2278	6.4707	10.7129	6.4038	7.9137	7.8359	7.7727	8.7506	13.5902	4.6229	9.8009	3.5122
PF3D7_0526600.mrna1_1	PF3D7_0526600.mrna1_1;1132	1132	7.2065	5.779	6.567	5.8753	5.1554	5.7544	5.4303	5.6602	5.6485	7.5015	8.7031	5.5429	5.2716	3.4101	5.5258	5.2203	5.5094	9.0825	5.5011	6.7378	10.0083	2.7887	5.5883	5.7178	5.6596	7.5869	5.43	5.2491	6.4104	10.0526	4.7666	5.6565	5.2672	6.7585	7.3239	3.9477	5.8184	5.5056	6.3125	5.897	6.5676	4.6876	6.1953	6.2744	6.4625	6.5089	3.4764	7.1957	4.9236	6.4793	5.2596	6.6963	6.8581	7.0307	5.1703	6.3604	7.046	6.2048	5.8696	11.2722	5.5738	7.4792	7.0572	7.0272	7.9775	13.3007	4.2802	10.2731	5.6375	6.7856	6.7698	7.2293	7.3198	6.9075	11.2396	6.3942	8.3392	6.5715	7.1487	8.9861	13.3521	4.797	10.3668	5.6392
PF3D7_0526600.mrna1_1	PF3D7_0526600.mrna1_1;1133	1133	7.1688	6.3797	6.2748	5.8148	4.5323	6.9603	7.6827	6.3427	5.292	8.2243	10.0678	5.8158	6.4216	4.2342	6.4492	8.6829	7.5245	7.7606	5.7334	10.6794	9.3866	5.155	5.5314	7.2595	5.7774	6.9067	3.9174	5.0361	10.9181	8.693	8.2316	5.7584	6.6658	6.4803	6.8176	4.6513	5.7721	5.8143	6.1162	6.073	6.5986	5.2323	8.9593	6.4837	6.4222	7.9152	7.5272	6.3957	6.1643	7.4304	7.0015	9.6647	6.2397	7.436	6.3038	7.3142	7.0423	5.9484	6.5786	10.1463	6.5006	7.4296	7.564	7.8148	6.4752	13.3245	4.935	8.0937	8.3544	7.7295	6.7818	7.6526	8.3109	7.8805	10.0419	7.5974	9.1723	7.2403	9.2107	7.4372	12.7679	4.7431	8.2955	6.7171
PF3D7_0526600.mrna1_1	PF3D7_0526600.mrna1_1;1134	1134	7.2285	5.8711	5.5686	6.0879	4.1391	5.6781	6.3076	5.0264	3.0286	7.2409	8.5743	5.5537	6.1227	3.4019	4.7798	7.2076	5.8151	6.8584	4.5248	7.4997	7.5697	3.6124	6.0094	4.6668	5.7557	6.5941	4.756	4.4673	7.1854	7.211	6.787	4.3875	5.2694	6.3116	6.1849	4.9397	5.9998	6.1855	7.0207	4.9322	7.1484	4.8278	7.3366	6.7807	6.3703	7.4138	6.5629	6.9491	5.5185	6.394	5.7417	7.4214	6.3923	5.5081	5.0139	7.2615	6.6772	5.6636	5.8731	9.8557	5.7082	7.2429	7.9698	6.7955	9.469	12.6812	5.2884	7.4986	5.9064	6.2876	6.9645	6.8998	7.2642	6.2087	9.4393	6.8004	8.999	6.4209	8.0785	9.6518	11.9543	5.6704	7.6534	6.9217
PF3D7_0526600.mrna1_1	PF3D7_0526600.mrna1_1;1135	1135	7.5315	6.3579	6.0067	5.9115	1.7398	6.0687	6.5977	5.6932	3.5223	8.1946	8.4622	7.1238	6.3626	4.839	6.7616	8.4243	5.8066	7.2893	5.9088	8.2864	6.1092	6.3665	5.9093	6.6864	5.9973	7.4534	5.0374	5.8963	8.1556	8.3082	7.5061	5.3045	6.1865	6.5526	6.9832	5.3132	7.0706	4.1715	6.2093	6.0292	4.969	5.8547	8.5314	5.7947	7.1809	7.0037	7.279	5.8336	5.3516	6.0667	7.2752	8.4949	8.1305	6.8937	6.4809	6.5053	7.6734	6.4007	5.9814	6.9993	6.53	7.0496	7.9338	8.1565	6.5919	6.5986	5.6044	5.6753	5.7986	6.1031	5.9343	7.9714	8.451	7.4016	7.6174	7.4923	8.6844	6.9607	8.2937	7.5564	6.9121	4.2817	6.3012	7.2971
PF3D7_0526600.mrna1_1	PF3D7_0526600.mrna1_1;1136	1136	7.4063	7.0652	6.2057	6.6642	4.9439	7.2643	7.3744	6.1787	5.3316	8.3635	7.9647	7.7522	6.0235	5.4637	5.6812	8.8418	6.2502	5.9977	5.8276	7.9176	9.674	5.1119	6.9274	6.8089	7.1128	6.5303	6.8198	6.1717	7.7593	9.0414	7.0084	6.2869	6.4547	6.9284	5.3151	6.8572	6.3642	5.4074	6.0583	6.833	5.985	5.8662	9.4142	6.9383	7.0773	5.9488	6.5735	5.4114	5.7887	6.4123	7.297	9.6699	8.0385	6.2673	5.4205	5.151	7.7515	6.4553	6.4237	8.0561	6.7544	7.8818	7.8309	8.1295	5.7266	5.3761	4.2296	6.4043	6.7301	7.299	5.3505	7.755	8.6534	7.5238	7.117	7.2965	8.728	7.6618	8.8352	7.5573	6.114	7.9339	7.6804	7.4932
PF3D7_0526600.mrna1_1	PF3D7_0526600.mrna1_1;1137	1137	7.7594	6.2116	7.17	6.8142	4.2563	9.158	7.1042	6.3291	5.1558	7.3866	6.8813	7.7125	6.7087	3.9928	8.5727	8.6538	7.6868	6.624	5.3554	7.7251	6.6639	5.7674	4.6029	6.8192	6.3644	4.9639	6.3225	5.3816	6.9228	7.5393	6.4296	5.5922	6.9131	7.095	5.8804	6.3628	5.9919	5.8694	6.9576	6.1861	5.477	6.791	9.8823	6.4405	7.0157	5.9748	5.7054	7.1132	4.8364	7.8524	6.6635	10.1566	7.1099	7.9821	5.2067	6.3716	7.4911	6.7417	5.3114	7.1077	5.7774	6.8378	10.9353	8.1726	5.9793	6.1342	4.6206	6.9854	7.4159	6.0488	5.4647	7.8071	8.5665	7.3457	7.5202	7.7035	9.0023	10.1194	9.3281	7.583	6.554	6.3719	7.5284	8.0943
PF3D7_0526600.mrna1_1	PF3D7_0526600.mrna1_1;1138	1138	8.462	7.6738	6.4165	6.4607	5.9446	6.399	8.1756	5.9062	6.6687	8.6393	6.2317	8.7131	6.5231	7.1105	6.9141	9.1955	6.3539	6.0437	6.3747	10.9585	6.4366	6.2153	5.2521	6.7949	7.0905	6.1285	12.4414	6.0592	10.8322	7.8649	8.0842	5.392	7.031	8.3234	6.2401	12.3628	6.7329	6.318	7.1183	9.3759	8.495	5.5795	9.041	7.4053	8.4696	6.9481	7.0106	7.7089	4.7021	8.803	7.8262	9.0935	9.1743	7.7894	7.4289	6.6431	8.1759	10.6976	6.5133	7.49	6.5269	7.4142	10.753	8.6383	12.1304	10.2217	8.514	6.9746	9.5431	7.9499	6.3482	8.3243	11.118	7.6583	8.1118	7.6858	8.5082	8.6306	9.29	12.2163	10.0248	9.3316	8.0912	8.7985
PF3D7_0526600.mrna1_1	PF3D7_0526600.mrna1_1;1139	1139	7.2917	7.304	6.9878	6.3849	5.7745	6.5711	6.7015	4.3985	5.1875	7.5029	4.7049	6.3712	6.2737	5.7112	5.3363	8.5638	5.9432	7.3465	7.1208	7.6453	6.5829	4.3313	5.5705	6.4867	6.0715	4.1977	6.275	5.3809	7.6127	6.3225	6.1031	5.0475	6.4365	7.0818	5.3988	6.8444	5.9107	5.6398	9.0425	7.5033	6.4941	6.1566	8.9184	6.5682	6.5345	6.0321	6.0553	9.0633	5.1497	7.0392	6.4236	8.974	6.8648	7.4216	5.9959	5.2891	6.4486	9.1865	6.79	5.6619	6.2694	6.4011	7.2767	7.0706	8.9378	5.5116	7.2643	6.7434	7.5638	6.1365	7.1203	5.7126	10.136	6.0041	7.4578	6.1307	7.4424	6.5633	8.5631	9.1182	6.272	6.4819	6.6076	7.8659
PF3D7_0526600.mrna1_1	PF3D7_0526600.mrna1_1;1140	1140	6.5148	5.926	5.9828	6.575	5.2836	5.7692	6.1637	5.0299	5.2713	6.4727	5.2238	5.6294	5.8153	5.076	5.8512	6.5938	5.7737	5.6372	5.4443	6.729	5.7842	6.3118	4.7824	5.8492	6.0635	5.235	4.2824	5.88	6.6482	6.254	6.5857	4.0418	6.1661	6.5038	4.7252	4.7597	4.7306	5.6988	7.0179	5.8186	5.6738	5.116	6.1127	5.8512	5.5125	5.2334	6.1457	6.0466	4.4496	5.4709	5.4666	6.7766	4.5904	6.0738	6.4348	5.2441	5.4522	8.5465	5.2928	5.5558	5.9885	5.4219	5.7533	5.2604	8.1612	5.2521	5.5641	5.6317	7.1589	6.1262	5.5853	5.1223	8.6428	3.9279	6.2394	6.1506	7.1693	6.5659	7.0665	8.3884	5.2772	5.3533	5.6879	7.4696
PF3D7_0526600.mrna1_1	PF3D7_0526600.mrna1_1;1141	1141	7.5123	8.174	6.3661	6.8366	5.0764	6.1117	7.2716	5.4036	5.4306	8.184	6.121	7.2679	5.5084	6.3402	6.0982	8.8043	6.3866	8.7728	4.4561	8.1406	6.2022	5.7186	5.4323	6.3158	7.2653	4.9837	5.5416	6.4248	8.5413	6.5717	6.3384	4.0409	6.4558	7.801	4.3291	6.5647	6.1035	5.1767	9.9227	8.5435	5.3223	5.9549	6.9838	6.6467	7.1943	6.3034	6.0639	9.7781	6.0687	7.2607	6.1117	7.6447	7.644	7.5997	6.6171	5.6404	6.7444	9.7364	5.3544	6.477	5.8194	6.668	8.7963	7.0358	10.817	6.1035	6.4994	5.696	8.0589	6.8911	6.7324	7.5218	10.5789	7.2372	7.09	6.5198	7.429	7.7863	8.1477	10.7671	5.3438	7.4186	7.2413	7.9933
PF3D7_0526600.mrna1_1	PF3D7_0526600.mrna1_1;1142	1142	7.2546	7.627	5.7745	6.2555	4.7219	4.6358	7.534	6.9378	5.7968	7.1261	6.44	5.8701	5.6453	6.0277	5.4683	9.2191	6.9068	8.1121	5.3985	7.6021	6.202	5.9962	7.0589	7.1188	6.2007	5.6949	5.7309	6.0206	7.5037	7.1621	6.4959	5.2005	7.0736	6.3205	4.7845	5.4957	6.3607	5.7417	8.9646	8.673	6.3391	8.1495	7.4967	5.4074	6.7795	4.7808	5.6938	8.7569	4.09	7.576	6.9152	7.7865	7.9372	7.436	6.044	6.2504	5.5457	9.9245	5.4571	5.9212	5.8629	6.0925	7.1337	7.8195	9.9804	6.4075	6.4537	5.68	7.3245	5.7296	6.0928	6.3262	10.7706	7.0257	6.648	7.2087	6.6666	7.1922	8.3989	10.1548	6.4152	6.3949	6.6047	7.5395
PF3D7_0526600.mrna1_1	PF3D7_0526600.mrna1_1;1143	1143	8.0661	10.0022	6.4547	6.3409	6.6757	6.0016	7.0828	6.2715	6.4436	8.1262	6.7696	6.8581	5.7393	6.3682	6.8709	7.4216	7.018	8.9572	6.4184	9.1241	7.0974	8.7693	5.3509	7.222	7.2377	4.5292	4.4316	5.7613	9.2598	7.9099	9.4971	4.6871	7.3826	8.8688	5.2683	5.228	6.8321	6.6848	9.7819	9.6062	6.0725	5.4673	6.5692	3.9298	7.5472	7.2545	7.4358	9.1088	5.9117	8.2755	6.9954	6.8054	8.5563	6.9368	7.3365	6.7714	8.053	9.7797	6.615	6.7305	6.2908	6.6565	9.6746	7.7245	10.8785	7.0644	7.6572	5.812	8.9776	8.5785	6.8623	8.2556	9.9239	8.0229	7.2872	7.3951	8.1244	7.2368	8.5192	10.8888	6.9792	7.7977	6.4313	6.6789
PF3D7_0526600.mrna1_1	PF3D7_0526600.mrna1_1;1144	1144	7.9296	10.1484	6.6482	6.6621	6.4547	7.3675	7.0039	6.5035	6.6562	8.3866	6.7874	7.29	6.2679	6.4039	6.3834	8.4554	6.2882	9.0582	6.8623	8.9363	6.7149	5.7222	6.473	7.3986	6.4714	5.4793	5.3597	6.0119	8.9734	7.1822	7.3305	4.852	7.5519	7.7047	5.225	6.2977	5.6159	6.9179	10.0373	9.9038	6.5507	4.3234	5.4627	5.7129	6.9966	7.086	6.3602	9.1553	5.1391	9.0506	7.4252	6.7727	8.3404	6.4446	7.6023	6.5188	6.2481	10.9367	5.9498	5.8102	7.2253	7.5423	9.874	7.5968	11.2204	7.0677	7.237	4.479	8.0104	7.9768	6.7749	7.3496	10.1094	7.6373	6.5362	8.0284	8.7418	6.9171	8.7209	11.2554	7.3086	7.8491	6.8065	7.2427
PF3D7_0526600.mrna1_1	PF3D7_0526600.mrna1_1;1145	1145	8.522	10.9532	5.8319	6.811	6.3402	6.6449	7.4005	5.8637	5.8053	8.4565	7.7788	6.5847	6.0892	6.1771	6.78	8.8613	6.0881	8.9131	7.5804	9.3429	6.6011	6.1125	5.5546	7.7004	7.3516	4.6741	5.2679	6.3322	9.9251	7.85	7.8457	4.963	7.4197	8.1734000000000009	5.4053	6.2449	6.6004	7.3969	9.9942	10.6	6.734	4.2157	6.3187	5.4976	7.8676	7.6138	7.7024	9.8454	4.8914	8.8674	7.3122	6.7264	9.4098	6.19	7.9906	6.9528	5.813	11.1045	6.2585	5.6585	7.1056	7.4904	9.9824	8.4741	11.3452	7.4087	8.1385	5.991	8.0379	8.4592	6.5413	6.8545	10.5047	7.0032	6.4632	8.0029	8.7555	8.2204	8.8625	11.4695	7.7236	8.4681	5.9729	7.3361
PF3D7_0526600.mrna1_1	PF3D7_0526600.mrna1_1;1146	1146	8.4054	10.7241	5.7487	6.4343	6.6861	7.7598	6.9933	5.7076	6.4226	9.2173	7.1804	7.3616	6.2415	5.5604	7.4407	8.6086	6.2826	9.0083	7.2774	9.658	6.8324	7.5883	6.3663	7.0644	7.4439	6.4	6.2321	6.3478	9.6444	7.7978	7.5994	6.6771	6.8525	7.7756	6.2143	7.0079	5.6829	7.4979	9.9478	10.2582	6.0972	5.3968	6.6753	5.5339	7.0978	6.5916	7.9555	9.481	4.9059	8.3692	7.0726	6.4012	6.6778	6.3526	7.3417	7.0847	6.332	10.0231	6.1177	5.6862	7.6802	7.9192	9.5979	7.4734	11.1985	6.93	7.4113	4.673	8.4667	8.4261	6.8426	6.4775	10.5431	7.1912	6.6687	7.9944	8.9955	6.8966	8.2549	10.9475	7.4179	7.9963	6.3787	7.6712
PF3D7_0526600.mrna1_1	PF3D7_0526600.mrna1_1;1147	1147	8.5604	9.8719	7.3402	5.8982	6.4739	7.7	7.3945	7.2512	6.2363	8.8605	6.9234	7.4256	5.2445	7.0069	6.8249	8.4338	7.6845	8.9875	9.475	10.637	8.9026	7.4223	6.9438	7.8361	7.4634	8.4266	6.8903	8.7036	11.1027	8.0706	8.6666	7.4565	7.7047	8.4642	6.8333	7.3135	9.4759	8.3401	10.562	9.8591	6.4653	7.5626	6.2365	6.1202	7.8649	8.4833	8.8163	10.2832	7.0018	8.4507	7.1601	5.934	6.6115	6.8291	7.2826	8.2748	7.3643	10.0188	7.3528	6.6878	7.593	7.9949	8.8014	7.4426	9.8508	7.4335	6.1033	7.6277	7.2118	8.3603	8.3265	6.9494	10.758	8.2658	7.0953	8.6216	8.2618	7.3531	8.339	10.408	7.9425	6.9646	7.7694	7.0537
PF3D7_0526600.mrna1_1	PF3D7_0526600.mrna1_1;1148	1148	6.8598	6.2199	5.7748	5.7884	4.8425	6.7745	6.5487	6.3544	5.5993	7.3442	7.2672	6.5715	6.2621	3.8943	7.0196	8.3568	6.8512	9.0196	5.4326	9.9836	7.9889	5.434	6.3123	6.701	6.9237	7.8668	4.2913	4.3519	10.7577	8.1568	6.6407	5.3277	6.6836	7.2886	6.4816	4.2787	7.5902	7.1105	9.4414	5.5674	7.3521	6.1898	5.3625	5.0233	5.1727	8.397	7.0259	9.2529	5.3646	6.7447	6.6454	5.9903	5.3063	6.4185	6.0873	8.8365	6.6225	6.0121	9.0587	5.98	8.4526	7.9661	7.4102	6.2007	5.649	6.4291	5.2906	5.7498	6.4325	5.7129	7.705	5.9236	7.2085	9.2673	5.3255	8.4276	8.8442	6.4705	6.3185	6.6549	5.824	5.6064	5.2634	6.3889
PF3D7_0526600.mrna1_1	PF3D7_0526600.mrna1_1;1149	1149	8.0738	8.9043	6.4028	8.8527	5.4094	7.3342	8.2291	9.0098	7.4469	9.2339	7.395	9.0358	8.4476	4.6363	7.2714	7.4389	9.7294	9.892	6.746	12.81	10.2413	7.896	8.433	7.514	7.4639	7.764	7.3677	5.9713	13.2034	11.3502	7.806	8.7966	8.8555	7.5093	7.4052	5.7879	11.2724	6.9771	7.6641	9.2559	6.367	8.4158	5.9837	7.205	7.2921	9.7168	6.9697	7.4566	6.9155	6.9804	5.9479	5.5245	7.0626	6.5097	6.6594	9.1498	5.6253	6.8198	9.5753	9.1519	8.816	9.1783	9.1969	7.4347	5.9298	13.4854	4.9667	7.6082	7.9305	7.4881	8.969	5.7758	8.5126	10.174	9.1604	8.9535	9.58	9.8962	6.9262	7.8388	12.4852	4.856	7.8173	8.1191
PF3D7_0526600.mrna1_1	PF3D7_0526600.mrna1_1;1150	1150	8.2019	6.1771	10.3042	6.7732	5.1835	6.577	6.3487	7.8517	5.31	8.6348	8.2453	8.3623	5.3544	4.0652	6.5151	6.2681	8.1242	7.4018	6.6146	12.4419	8.8121	6.6283	5.7257	7.0809	6.9661	8.0625	8.214	5.8146	12.6406	9.7218	7.735	4.3971	6.9647	7.2385	7.0563	7.8711	7.1844	6.3486	10.1943	5.6453	6.4363	7.7281	6.2085	6.3245	6.9927	8.6916	6.3969	9.7006	11.2915	7.3483	6.6273	5.5798	6.9088	10.896	6.3799	7.7515	7.419	6.1671	7.5158	8.6431	9.2087	8.2059	9.5161	13.887	7.0136	12.8371	5.6424	9.3299	7.5019	7.5896	7.0236	7.0561	8.3475	7.7648	8.8694	9.1496	8.5143	9.286	12.8485	8.2993	10.6228	4.5898	10.0122	7.4843
PF3D7_0526600.mrna1_1	PF3D7_0526600.mrna1_1;1151	1151	8.3299	5.8741	6.1997	5.5859	6.4331	6.1661	5.7613	5.5339	5.5151	7.9453	7.0641	5.1811	6.1416	5.3423	6.1229	5.8965	5.3597	6.0836	5.6375	10.7122	9.6069	5.5207	5.3388	5.7396	5.5546	6.8742	6.1121	5.054	11.7794	10.5272	6.4519	5.2802	5.522	7.4149	5.2319	6.8686	9.6418	5.9069	6.8452	4.9388	5.9298	5.3427	4.904	5.3331	6.5841	7.9774	5.9383	7.4028	4.6605	4.017	5.89	5.2215	6.3076	6.4537	5.9832	7.4988	6.021	5.3604	5.9768	5.717	8.7456	7.514	8.9797	5.2965	4.4222	11.1704	5.3438	5.7093	6.0902	6.9362	7.4345	5.1355	6.6706	6.3792	6.6358	8.5868	8.7594	8.085	6.7518	6.8901	9.0053	6.1062	7.196	6.7789
PF3D7_0526600.mrna1_1	PF3D7_0526600.mrna1_1;1152	1152	6.9639	5.1839	5.9625	5.4731	3.9709	6.1554	5.6479	4.3583	4.126	7.3696	7.4891	5.405	5.0179	3.729	6.4303	5.0339	6.0083	6.6519	5.4722	10.2718	9.8301	4.9165	5.8691	5.7655	5.2873	7.3121	4.9602	5.5972	11.2895	10.3698	6.76	4.8525	4.5692	6.3122	5.7388	4.904	6.031	5.2445	6.417	5.1064	6.8701	5.3834	4.5273	4.7949	7.1386	7.606	5.9547	6.7825	4.4005	5.8892	5.5286	5.1875	9.8443	6.9336	6.5073	7.435	5.8819	5.5116	5.7466	6.1727	6.7355	7.3862	7.1483	6.2374	5.738	11.913	4.9722	6.1871	6.1237	6.5449	7.2048	6.1953	6.6349	5.9923	6.712	5.9595	8.5929	6.5265	6.2468	6.4336	10.1591	5.7404	6.2924	7.1261
PF3D7_0526600.mrna1_1	PF3D7_0526600.mrna1_1;1153	1153	8.0731	6.156	6.0101	5.7487	5.6032	6.61	5.2642	5.0272	5.7315	7.2484	6.5937	4.8349	6.0281	5.5696	6.229	6.1092	6.2817	5.7206	5.823	6.1278	10.0779	5.7988	5.5447	5.998	6.7861	7.7749	6.023	5.0303	6.8897	9.7919	7.1975	5.0781	6.1583	6.6041	5.2943	4.4893	5.5744	5.3027	6.1743	6.4807	9.5972	5.5242000000000004	4.1359	6.3859	6.2225	8.0817	6.5635	6.2447	6.1179	5.3558	3.6531	6.3471	6.4209	7.3507	6.5067	7.305	6.3768	5.6798	6.7447	6.2746	5.087	7.4275	7.3764	5.9793	7.6741	12.3025	5.6273	5.9105	6.304	7.6996	7.0456	6.7377	6.7906	6.452	6.896	4.917	8.4627	6.7049	6.2151	8.4343	9.9736	4.9231	6.1546	5.8405
PF3D7_0526600.mrna1_1	PF3D7_0526600.mrna1_1;1154	1154	7.2457	6.2739	7.0517	6.0708	3.591	4.6305	5.7832	6.6984	4.2638	7.3306	8.1912	5.2627	5.9134	3.3089	5.1428	5.228	6.2042	7.0317	6.1857	5.6232	8.1883	4.6508	5.8582	4.3653	5.649	7.2595	4.6525	5.0815	6.3172	9.2363	5.9505	5.047	5.7371	6.2232	6.7674	4.3009	5.991	5.2242	5.9011	5.3427	5.2487	4.2434	5.1647	5.3597	6.5236	7.8318	7.2553	8.0568	4.1194	4.101	4.7323	4.7137	8.471	6.6472	5.3656	7.3246	5.7991	5.4621	6.4249	6.517	5.3366	6.8166	8.0792	5.6138	5.4992	10.8516	5.1223	6.3096	8.2178	4.9453	7.241	5.4702	6.2963	6.2378	7.0017	6.2722	7.7259	6.943	5.8156	6.2352	9.9933	5.2242	5.8081	8.4786
PF3D7_0526600.mrna1_1	PF3D7_0526600.mrna1_1;1155	1155	7.3854	5.6993	6.151	6.0481	5.3136	5.1131	5.3005	5.7889	3.4777	7.784	6.3111	4.8997	5.6803	3.5656	5.4601	4.6124	6.3868	5.463	6.0052	5.9535	10.8227	4.3074	5.9498	5.1799	6.7129	6.6555	3.9533	5.3399	6.1241	9.6483	6.6741	4.9709	4.6346	6.3007	6.2269	4.2055	6.8149	6.1835	6.3899	5.879	6.3382	5.5106	5.6035	6.2028	6.2332	7.3797	5.5002	6.9369	5.6047	4.0721	4.8615	5.093	5.2642	6.7456	5.7263	7.0633	5.2909	5.9766	6.4917	6.9446	5.8477	7.3377	7.4766	6.3696	6.0518	11.366	4.8689	6.7233	5.9165	6.3315	6.6638	5.7879	6.8234	6.3187	7.2517	5.9338	7.9723	6.3372	6.157	6.7257	10.7768	4.9809	6.2983	5.8364
PF3D7_0526600.mrna1_1	PF3D7_0526600.mrna1_1;1156	1156	7.7878	6.3357	6.3156	5.3547	4.2227	6.356	5.9549	5.8951	5.1235	7.7291	6.0512	6.0383	4.9547	3.3001	5.9437	5.8958	6.9297	5.988	5.7965	6.1837	9.9153	5.3802	5.8462	5.8943	6.8476	7.3137	5.4259	5.5564	6.3646	9.3103	6.6452	5.78	5.9369	6.7708	6.8769	4.3498	7.2679	5.5033	7.1747	5.3381	8.0372	5.5853	6.1187	6.808	6.0179	7.4764	6.8912	7.2452	5.1707	2.6781	6.2087	6.0224	4.9045	7.4182	6.8842	7.2265	6.4861	6.5581	6.5869	7.0783	5.7167	7.2891	7.2652	6.4004	7.3717	10.591	5.5771	6.5749	5.4634	7.0586	7.0553	6.4152	8.0468	7.3231	7.351	6.383	8.3193	6.4558	6.7527	7.6493	9.3331	5.1231	6.7446	5.0862
PF3D7_0526600.mrna1_1	PF3D7_0526600.mrna1_1;1157	1157	7.6605	5.8994	6.2071	6.1073	3.5435	5.2203	5.8848	5.4489	5.4515	8.1722	7.7967	4.8186	5.9635	4.1285	5.2784	6.0501	6.7118	5.7626	6.293	9.9851	10.1115	5.2906	5.7225	6.558	6.5258	6.9542	5.6363	5.9451	10.4819	8.9037	6.5279	4.2593	6.3082	6.989	6.1035	4.4764	6.2746	5.6996	6.6401	4.5129	6.8312	5.246	6.3171	5.7175	5.4376	7.5948	6.819	6.5239	5.5759	6.3703	5.3816	7.5419	6.7177	6.5587	6.0446	6.9015	6.0275	6.3161	6.4741	7.0309	6.0734	7.9815	7.4243	5.9186	6.9233	12.4332	2.9146	7.2119	6.8216	6.4128	5.9857	5.8797	7.214	6.3482	7.7755	6.1739	8.845	6.6179	7.0023	7.465	10.2486	4.2795	7.2998	6.1528
PF3D7_0526600.mrna1_1	PF3D7_0526600.mrna1_1;1158	1158	7.2902	5.153	5.9789	5.3516	4.5311	4.4861	6.2036	5.0488	4.2008	7.3961	6.7922	4.5021	4.9832	3.6927	5.4172	5.7879	6.6716	5.1285	5.6496	4.9392	7.0423	3.4128	5.2954	4.9074	6.2255	6.8112	5.5419	5.4492	5.6957	7.2721	6.308	3.9855	4.943	6.0352	6.3151	5.1671	5.7137	5.1305	5.6229	4.6141	7.1001	4.4135	5.3009	4.6141	5.876	7.2396	6.72	5.6418	4.8495	6.0464	5.2165	5.2578	4.8992000000000004	6.7604	5.157	6.5786	5.8099	3.7004	5.4919	6.2234	4.5981	7.4078	7.0211	4.8232	7.6356	10.7012	4.6769	6.4735	5.5792	5.7737	6.0768	6.2583	5.9467	5.1615	6.3667	4.4796	8.2423	6.0921	6.8068	8.0498	8.7008	5.2994	6.7637	6.2263
PF3D7_0526600.mrna1_1	PF3D7_0526600.mrna1_1;1159	1159	8.3628	4.9103	7.6754	5.7007	4.9955	5.8605	5.9688	6.0955	4.9736	8.3107	7.2946	6.3517	5.4138	4.144	5.4366	5.791	6.0702	5.8362	5.6659	6.2645	7.0247	3.8914	6.2083	5.2384	5.9479	7.5473	5.6713	5.6859	6.2687	8.0481	6.0369	6.1661	3.2854	6.1014	6.926	5.2388	5.7824	5.6447	5.4925	5.1461	5.2304	5.7398	4.9764	5.1185	6.8411	6.499	5.779	4.99	3.7495	5.4777	6.2133	5.9217	6.4696	5.607	5.3796	5.6132	6.3205	5.393	4.8288	5.0339	4.8605	7.1447	6.6447	5.5484	9.2028	5.7317	4.9345	7.3207	5.8076	5.3988	6.8014	5.671	6.4573	4.6305	6.674	5.9052	8.4956	5.9782	6.467	9.7042	5.9203	5.2126	7.7091	6.5474
PF3D7_0526600.mrna1_1	PF3D7_0526600.mrna1_1;1160	1160	7.8486	6.2819	7.5086	4.7692	5.2418	7.5613	5.5826	5.496	5.1957	8.4969	7.2276	5.121	5.5726	3.2016	7.3151	6.8726	6.4391	5.3743	5.9312	6.695	7.1562	4.5148	5.5103	8.5831	6.0239	6.8135	6.497	5.6355	6.2963	7.236	6.4284	5.558	8.5788	6.9629	5.911	4.3234	5.0027	5.7439	5.3448	5.0268	5.8278	4.2434	4.9298	5.4696	7.1071	6.4116	6.0204	4.5874	4.1819	5.3667	6.3542	6.4978	5.3252	5.9651	6.2269	6.1731	6.5116	5.6436	6.1008	4.784	5.4016	7.0312	5.9134	5.4545	9.3518	5.3764	4.8268	6.8209	6.5314	6.6939	5.5711	6.133	6.6883	6.0798	5.5981	6.017	7.9649	6.1898	6.3098	9.772	5.6685	3.7366	7.3306	7.8474
PF3D7_0526600.mrna1_1	PF3D7_0526600.mrna1_1;1161	1161	7.4103	5.6913	7.8284	4.6473	4.4957	9.315	5.714	6.0629	2.9745	8.0626	7.1597	5.4111	5.3544	2.2234	9.3739	5.114	6.4584	5.3309	6.7916	5.4067	7.432	5.4236	4.314	4.9495	6.2619	6.1959	6.8068	6.5809	4.8674	7.2473	5.9474	3.9588	4.9293	6.4769	5.9146	6.1266	5.098	5.0453	5.9062	4.7824	4.9435	3.4489	4.6871	5.4131	7.3517	6.6013	6.3069	5.8902	4.7463	5.6427	5.3947	6.3452	5.013	5.44	6.0561	5.6656	6.0672	5.9269	5.1627	4.0738	5.5804	6.3509	6.5709	5.8392	7.3975	5.0286	5.5311	6.5938	5.96	5.3118	4.5097	5.6803	5.5987	4.6814	5.3903	4.4874	7.2813	5.3459	6.3796	7.7266	5.4316	4.263	7.103	6.7554
PF3D7_0526600.mrna1_1	PF3D7_0526600.mrna1_1;1162	1162	7.5499	5.9423	6.218	5.8748	3.3132	5.6218	6.2332	6.6733	4.09	7.5144	6.2108	8.0128	5.9222	3.9298	5.135	5.3194	7.635	3.8856	5.8951	6.4385	6.0605	5.2873	5.1715	5.1583	6.1001	6.3176	6.3868	5.1322	6.0446	6.7674	7.0865	3.7474	4.6282	7.1063	6.0385	6.2073	4.6264	5.9148	5.0548	5.694	5.1102	4.2713	5.054	6.264	6.2952	6.9536	5.3923	5.9825	4.9695	4.6496	5.243	5.4226	5.6337	5.8689	5.6058	6.6954	5.3875	3.4803	6.6452	4.7866	6.0115	7.0411	6.2928	6.1283	7.984	5.7774	5.4063	7.9554	5.6302	4.6747	5.5364	4.2102	5.8437	6.8048	5.4735	5.2608	7.5481	6.1336	6.2834	8.4037	5.6513	4.9878	8.4944	6.4246
PF3D7_0526600.mrna1_1	PF3D7_0526600.mrna1_1;1163	1163	7.596	8.0295	6.7732	7.423	3.6519	5.7074	8.311	5.6387	5.2705	7.9692	6.4841	6.0659	6.8851	5.712	5.9079	10.5725	6.1621	8.1842	6.6959	10.5572	7.6574	5.2388	7.9869	6.2083	9.6583	6.5889	5.7404	5.7471	10.9388	7.5841	6.0745	7.7617	4.7929	10.2051	6.5538	4.6235	5.5021	6.0292	6.2344	7.4704	5.4439	7.1273	5.0135	7.05	7.7136	6.882	6.0598	6.1083	5.5478	7.3447	8.9234000000000009	4.8629	6.824	7.1688	6.3667	7.3337	5.8286	9.2989	5.6834	5.6968	6.1867	7.8851	8.2789	7.2332	11.7053	8.2368	7.2571	6.5253	7.528	6.7835	6.4612	5.7342	10.0313	5.7038	6.1983	6.285	8.1485	7.4336	8.0381	12.3876	7.6204	7.5507	6.9208	6.8529
PF3D7_0526600.mrna1_1	PF3D7_0526600.mrna1_1;1164	1164	6.8997	5.8143	6.2357	6.8119	5.0184	4.9662	6.4187	4.8329	4.859	6.3052	3.8012	5.0281	4.4168	4.7452	5.246	8.3699	5.2902	5.1623	5.2728	9.0018	6.0898	5.9711	9.6104	8.9278	6.2731	5.2873	4.0883	5.2619	8.8688	8.0593	5.9011	9.9909	8.4189	6.7018	5.1743	4.5122	5.2323	5.2555	5.8812	5.5232	6.5726	6.2261	5.8271	5.8972	6.4021	5.2498	6.1008	5.7404	5.1135	6.1615	8.2249	5.0904	4.3434	7.1088	5.2122	5.6035	4.1651	6.9288	6.7413	4.9467	6.6893	6.4418	5.51	6.1092	7.2912	6.011	5.2672	5.9217	7.2999	4.3799	6.1761	5.8575	6.9345	6.8912	5.888	6.438	6.7576	5.7774	5.9855	7.3987	6.9471	5.2199	5.6041	7.842
PF3D7_0526600.mrna1_1	PF3D7_0526600.mrna1_1;1165	1165	8.1069	7.795	6.9479	7.6531	6.3356	6.2443	8.3857	4.8714	6.5555	7.9656	6.6462	6.3842	7.9147	5.2376	6.238	10.373	5.8027	6.2279	6.156	10.8549	8.4853	6.0575	10.849	10.069	8.2016	5.5204	5.5432	6.3436	11.0239	9.4244	6.8846	10.7753	9.7681	8.8129	5.2765	4.6915	6.8711	6.0431	6.1391	7.4029	8.2047	7.5988	5.6115	7.2444	7.339	6.9956	6.6036	6.4524	5.31	6.8026	9.5567	5.2475	6.2369	7.1553	5.9834	7.588	5.1655	8.055	8.1614	6.3029	6.7193	7.8774	6.8603	7.244	9.2316	6.0648	6.2795	6.6088	7.486	5.9215	7.1885	6.0101	8.2069	8.0761	6.6232	7.43	8.295	6.539	7.7758	10.4471	7.3781	6.8282	7.9808	7.1334
PF3D7_0526600.mrna1_1	PF3D7_0526600.mrna1_1;1166	1166	8.2858	8.5542	7.5178	8.1115	6.6731	7.009	8.7275	6.4514	7.0481	9.0875	6.5323	8.0325	8.5164	7.1988	6.9059	10.3518	6.0067	6.7123	6.0753	10.9338	8.1318	7.9353	10.7906	10.186	8.7717	6.4184	7.2365	7.1365	11.5098	9.848	8.3665	11.1073	10.3002	9.3895	5.7716	6.2627	6.7393	6.1603	6.4207	7.9792	8.5247	7.2054	6.8652	7.6884	8.4146	7.1849	6.6786	4.682	5.7137	7.3518	10.1822	6.8591	6.2271	8.3255	6.8347	7.6321	6.2186	9.0314	8.9831	4.9495	7.9748	8.2765	7.4941	7.3301	9.5016	7.0191	6.1438	6.7992	7.1297	6.8312	7.705	5.8567	9.3637	8.8128	6.2252	8.1508	7.7764	7.3046	7.4387	10.4744	6.9965	6.724	7.4707	7.7078
PF3D7_0526600.mrna1_1	PF3D7_0526600.mrna1_1;1167	1167	7.9665	8.117	6.3742	6.5203	5.4715	6.6247	9.4056	7.1238	5.6991	7.4066	7.7737	6.4705	6.7749	5.4617000000000004	5.1973	10.3116	7.9624	8.5457	5.6381	10.8269	8.832	7.5081	11.2167	10.6604	9.3257	5.0431	11.3146	6.3098	11.1488	9.0567	7.1957	11.0946	10.5437	9.6151	6.263	10.4196	6.6703	5.738	6.0555	7.7093	7.958	7.6208	6.3647	7.5606	7.7059	6.982	6.8589	5.6223	5.6085	7.7419	9.8458	5.463	5.6106	7.6457	6.4665	6.5572	5.0036	8.2961	9.3413	6.202	11.2994	7.5376	7.9288	7.1645	8.6237	6.3999	6.5181	8.7192	7.8847	5.689	7.1814	6.1946	8.7389	8.5653	6.8889	11.1376	7.2065	8.1055	7.6834	9.9323	6.6404	6.5154	9.0232	7.4242
PF3D7_0526600.mrna1_1	PF3D7_0526600.mrna1_1;1168	1168	8.0385	11.9659	5.0009	6.6956	6.1617	6.4419	8.3948	6.8541	6.3282	8.4679	6.9185	4.106	7.0941	5.8056	5.5699	10.4487	7.7527	4.3889	5.1651	10.7588	7.605	7.0333	11.1549	10.3756	8.7857	6.6578	6.1218	5.8562	10.944	9.4346	7.6149	10.7953	10.3704	8.5933	6.5409	5.8627	7.2463	6.0014	5.4998	7.3489	7.8368	7.4501	6.5204	8.2991	6.9378	6.842	6.3901	6.4778	9.3772	8.0551	9.7162	5.0951	5.9516	7.25	5.9502	7.6649	4.8192	10.1913	9.0293	5.765	7.1508	7.236	6.4933	6.504	8.8776	7.1627	6.9565	7.0554	7.4935	6.1639	7.0564	5.1747	10.681	8.9628	7.2977	7.421	7.686	7.6112	7.2669	9.9807	7.3469	6.5615	7.7456	7.318
PF3D7_0526600.mrna1_1	PF3D7_0526600.mrna1_1;1169	1169	7.836	8.7848	5.9565	6.8911	6.3031	6.0579	8.6838	6.1266	6.6697	7.8789	5.7655	6.3797	6.7637	6.4883	6.2401	10.1483	6.5615	7.5632	6.1591	10.921	8.1149	7.2117000000000004	11.2812	11.14	8.7335	5.067	7.1151	6.8515	11.0211	9.7554	8.133	11.0779	11.036	9.0583	6.0934	7.116	6.5492	6.3951	6.5567	8.4536	8.1211	7.4413	6.643	7.0343	7.1481	6.8606	6.2474	6.0323	4.7142	7.4174	10.0865	7.1363	5.641	7.9921	5.4386	7.3159	5.1514	8.7296	9.9068	6.1171	9.0828	7.6516	7.8445	7.6129	8.8835	7.7859	6.392	6.6191	7.7539	5.5188	7.2666	6	9.7035	9.44	6.8878	9.009	7.7904	7.2697	8.0432	10.6168	9.032	7.0279	7.7529	7.6547
PF3D7_0526600.mrna1_1	PF3D7_0526600.mrna1_1;1170	1170	6.4316	6.6728	6.0631	5.6539	5.306	6.3604	7.3341	5.4689	4.7458	7.1146	5.8914	5.5173	5.0866	6.074	4.888	8.3203	6.3602	6.332	5.0148	9.8155	6.2555	5.6568	9.9876	9.5747	6.7546	5.7393	5.6758	4.2203	9.7966	8.361	6.6588	9.7807	9.5642	6.9885	5.6935	4.7415	6.0356	5.8166	6.3951	8.0429	6.8787	6.3716	4.9754	7.1339	5.4799	5.6328	6.1843	6.7561	5.5242000000000004	5.5314	8.3344	6.3161	4.6565	6.628	5.5317	6.0314	5.3916	7.8525	7.6238	6.6153	6.0577	6.611	5.8605	5.2581	6.721	6.3375	5.8841	5.9399	7.0024	5.3388	6.5309	5.921	8.4826	6.985	7.9294	6.4891	6.4838	7.0717	6.5458	7.5294	5.8782	5.669	6.3806	7.1824
PF3D7_0526600.mrna1_1	PF3D7_0526600.mrna1_1;1171	1171	7.5731	7.1557	6.1451	6.9564	5.8225	6.0955	7.543	5.5125	5.5494	8.0659	5.558	5.4689	5.8565	4.3341	5.694	9.0568	7.569	5.057	5.9472	9.3654	6.6207	6.2008	10.05	8.9088	8.6494	5.6676	5.8422	6.701	9.2207	9.1638	6.2093	10.2127	9.5209	9.14	5.1416	5.6171	5.3363	5.749	6.2841	7.8288	7.4616	6.7778	6.3457	7.0668	6.546	5.972	6.6476	6.2336	4.3484	6.7065	8.2269	6.5378	5.0802	6.4655	5.4548	5.6699	5.5416	8.1194	7.3112	6.388	6.8786	6.3001	5.8495	7.1142	8.472	7.8787	5.7913	4.4976	6.989	5.4128	5.9653	5.5301	8.6375	6.9821	7.6853	7.4463	6.9722	5.7533	6.2353	8.1926	7.9875	6.9937	5.0807	7.3417
PF3D7_0526600.mrna1_1	PF3D7_0526600.mrna1_1;1172	1172	6.7675	6.2634	6.5138	5.6467	5.7007	5.7926	7.5635	5.0904	4.8465	6.6064	4.4699	4.9736	4.6565	4.7661	5.2176	9.0689	6.5492	5.3009	6.0501	8.9977	7.0512	5.7428	8.5522	10.5876	7.1178	5.3537	5.6513	5.4012	8.5108	6.9734	6.7866	8.8824	10.5908	7.6482	5.4906	6.1566	5.2698	5.8502	6.4859	7.9161	6.8982	6.2166	6.5578	7.0211	4.904	4.7819	5.8834	6.4423	4.86	6.1894	8.7085	5.7415	5.4532	6.4249	5.281	6.2802	5.4419	9.2736	7.8905	5.8812	5.9807	6.1301	5.5361	6.3799	8.6326	5.8347	6.1817	4.8283	7.6064	5.4296	6.0306	5.2441	9.6767	7.5301	7.8617	5.6424	6.8896	5.915	6.7036	9.605	5.9651	6.399	6.868	7.7212
PF3D7_0526600.mrna1_1	PF3D7_0526600.mrna1_1;1173	1173	7.4639	6.996	4.9088	5.4686	6.2672	5.4403	6.8998	5.0631	6.3436	7.5478	5.6358	5.281	4.7038	5.7423	5.1938	6.889	5.1189	3.7159	5.6764	7.9659	8.3098	5.8639	5.9607	10.4412	5.6848	5.0334	5.0652	4.5589	8.0201	8.6152	6.0054	6.0824	10.4657	6.3107	5.2713	5.1127	6.689	6.1623	6.6972	6.9709	8.3745	7.7512	6.1775	6.347	5.2334	5.3861	6.2332	6.4909	4.8094	8.2482	6.6162	5.5963	5.4979	7.0255	5.6699	4.8176	4.2898	8.6712	8.069	6.3216	5.7131	6.2434	5.8369	5.5469	6.2139	6.5752	6.6084	5.1177	7.4101	5.5856	5.9656	5.0103	9.3477	7.3768	7.0194	6.2096	6.1377	6.0904	5.7071	8.1142	5.8056	6.4504	5.2521	7.7134
PF3D7_0526600.mrna1_1	PF3D7_0526600.mrna1_1;1174	1174	7.4071	6.3554	4.9593	5.805	6.3245	5.7905	5.4877	4.1326	5.0343	7.6314	5.9098	6.3861	5.4738	5.2223	6.3025	5.5207	6.0072	4.4456	5.4588	7.3263	10.9029	6.2055	5.6482	8.561	5.7134	4.2935	4.6023	5.2994	7.3705	11.9191	6.2261	3.2048	8.2911	5.9201	5.0875	6.135	5.8235	5.8775	6.1938	5.852	9.2708	6.1485	5.8647	4.9307	5.6991	5.3016	5.6605	6.7622	5.2608	7.2008	6.7159	5.3961	5.4816	7.0906	4.7115	5.342	5.5901	9.0337	6.0637	5.2574	5.6531	6.5217	6.0809	5.3498	6.772	5.6814	6.1274	5.0117	7.9569	5.436	4.9107	5.9376	9.3765	6.3491	5.7926	6.808	7.1882	6.7921	5.8997	7.7554	5.6571	6.2845	6.0255	7.9588
PF3D7_0526600.mrna1_1	PF3D7_0526600.mrna1_1;1175	1175	8.3788	6.2232	5.5438	5.7853	6.6185	5.8472	5.7554	4.6358	6.6121	8.3388	4.9179	4.9602	5.0422	6.9878	5.4121	5.4973	5.6761	4.4209	4.1763	6.4356	9.6847	5.2664	6.6118	6.6337	6.2939	4.2157	5.2392	5.0652	6.6584	10.5853	6.8311	6.2596	6.3988	6.5416	6.0115	5.5671	6.2826	5.3473	6.9235	4.5336	10.5511	5.6061	5.1367	5.5072	7.0494	6.6608	5.7774	7.0654	4.7479	8.5992	6.1773	6.378	5.0241	6.2772	5.4256	6.258	5.4902	8.5032	5.9345	5.6551	6.4898	5.9456	5.3143	5.4216	5.6473	5.1272	5.5907	4.9165	7.1787	5.9312	8.1449	5.2141	9.1774	5.1056	5.6378	6.641	6.9255	5.4393	6.4403	5.6094	5.4084	5.9416	5.6585	7.3872
PF3D7_0526600.mrna1_1	PF3D7_0526600.mrna1_1;1176	1176	11.0615	6.1173	5.2407	5.8701	6.1495	5.7517	4.9449	5.1695	5.7148	11.3791	5.2604	4.813	5.9857	5.5647	5.2403	6.246	4.8856	4.0444	5.6574	7.8078	6.2184	4.6352	5.3248	5.3533	7.333	4.7666	3.4195	5.3978	7.544	7.0321	6.5198	2.9505	5.4016	7.3694	5.4601	4.8992000000000004	4.858	5.8814	5.4496	5.0682	4.9122	4.2994	5.0081	5.121	10.8779	5.684	6.2116	5.9388	4.6182	6.2806	5.8367000000000004	6.1183	4.4906	6.1926	4.3944	5.4155	4.9255	6.224	5.7301	4.366	5.2319	5.9944	4.8263	4.9165	5.9848	5.1081	5.1683	5.2713	7.9205	5.1906	5.6758	5.62	5.8689	4.8694	5.7999	4.842	7.0281	4.7054	6.8529	5.5966	4.6633	5.3985	5.2761	7.897
PF3D7_0526600.mrna1_1	PF3D7_0526600.mrna1_1;1177	1177	12.0268	4.1763	6.4714	5.4269	7.9952	5.55	5.5641	4.7027	6.8999	12.287	4.6554	5.4406	4.7629	7.061	5.9986	5.1875	5.337	3.3334	5.5043	7.0167	5.8336	5.6267	5.9107	4.6582	5.7827	4.9713	5.2902	6.1208	7.3891	6.0228	6.6343	4.6719	6.1467	5.488	5.2928	5.1276	5.195	6.1449	6.1438	4.408	5.4828	3.8043	5.044	6.0164	11.0536	5.0058	5.3491	6.057	4.7565	11.1688	6.1589	6.7323	6.0568	6.7778	5.4738	5.5671	6.0429	6.3854	5.0841	4.5198	6.6187	6.3261	3.9991	4.1771	4.2935	5.5625	5.6918	5.4172	8.687	5.2994	4.8866	5.8263	7.0818	5.1469	4.7687	5.5817	6.5607	6.8775	6.4558	5.7769	5.7093	5.2304	5.8936	8.5828
PF3D7_0526600.mrna1_1	PF3D7_0526600.mrna1_1;1178	1178	7.0954	5.9381	6.5118	8.3061	8.5924	5.6467	5.7347	4.6932	7.4729	7.1288	5.7225	5.4486	5.1334	7.9915	5.6439	6.1264	5.3399	4.3764	6.1189	6.6543	6.6509	4.8943	5.4216	6.3966	5.7184	5.4877	5.0435	4.4396	7.0262	6.1475	6.4978	4.9392	6.5724	6.634	4.9378	6.1865	6.3228	6.0894	5.803	4.7257	7.5049	5.4558	5.2292	5.84	5.2645	5.6053	5.5883	5.3381	5.9326	11.3463	5.6032	7.1079	5.4343	5.2529	4.7032	3.7485	6.4207	6.3388	6.1102	5.1871	5.3981	5.998	6.2165	3.8166	5.9498	5.225	5.5786	5.9944	8.4788	5.6308	5.0272	5.14	7.3437	4.3399	4.9579	5.4179	6.281	5.4313	6.3466	6.8295	5.5993	3.757	6.0881	8.4891
PF3D7_0526600.mrna1_1	PF3D7_0526600.mrna1_1;1179	1179	6.588	5.9026	5.3981	6.052	6.6141	5.6159	6.1187	4.1449	7.8699	5.6215	5.235	5.6882	5.4819	5.9619	4.4087	5.9404	5.5708	5.7227	4.7274	6.6273	5.6702	5.3409	4.2943	5.7965	6.3993	4.4469	4.9704	4.7328	6.7982	5.7466	6.4046	4.7698	6.6395	6.1855	4.5361	4.6747	4.607	3.1683	6.2344	5.0815	5.266	5.2098	4.8919	4.812	5.2165	5.1181	5.9442	5.5798	5.1562	10.2997	5.0725	5.5919	5.3961	6.7231	6.0341	5.073	4.7388	5.5966	5.3284	5.8878	6.0889	6.3992000000000004	5.4796	5.2323	5.5398	5.1018	5.7306	6.7301	7.1703	5.5577	4.3985	5.8237	6.3908	4.7981	6.9344	5.7832	6.614	5.4229	5.7342	5.4002	4.06	5.4266	7.6545	7.2379
PF3D7_0526600.mrna1_1	PF3D7_0526600.mrna1_1;1180	1180	6.9581	7.3011	5.7474	5.9528	6.7733	5.6775	5.4179	5.6539	6.1208	5.9425	5.6259	6.6175	6.0618	8.0974	4.6747	5.9903	5.7737	5.3656	5.6185	7.6311	6.0217	6.0736	6.5612	6.3618	5.4141	5.479	4.1449	5.5874	7.3152	7.2429	5.5182	6.1445	6.079	5.1993	4.4989	4.5981	5.8694	6.2651	5.8992000000000004	6.3345	5.4479	5.155	5.3381	5.31	5.263	5.4938	5.957	5.9413	4.5625	6.0159	6.1673	4.8319	4.7087	6.1597	5.1416	4.9819	5.3913	6.6737	6.1572	7.0269	6.0132	6.8084	5.5877	5.3327	4.4356	5.6949	5.3438	6.8945	7.5403	5.6436	5.6786	5.9834	6.0881	5.9989	8.5944	5.9246	6.031	4.9796	5.5844	5.0369	5.1235	5.6288	7.1158	8.1922
PF3D7_0526600.mrna1_1	PF3D7_0526600.mrna1_1;1181	1181	8.3798	9.0954	6.3837	7.3814	8.0495	4.6513	5.6465	5.3516	8.8059	8.1419	6.6359	10.2625	6.3237	8.5763	4.8992000000000004	5.7238	5.8006	8.5451	4.9079	6.5727	6.9525	6.5217	5.9458	6.8432	6.1985	5.4581	6.1562	5.2634	7.0573	6.6748	7.9427	6.2095	7.1685	5.4702	5.0099	6.4998	6.5315	5.3205	6.4709	9.1803	8.8569	6.6206	5.5583	7.6791	7.3623	4.9378	5.1961	5.463	4.8846	6.9953	6.3505	5.6482	7.5569	5.8243	5.6427	5.8557	5.2574	5.5942	6.4517	10.1638	6.3735	6.2104	7.3217	5.4289	5.4764	5.5515	4.7761	9.3407	6.4769	5.4033	5.4121	4.8243	5.9231	6.1256	9.8285	6.1371	10.0461	6.0328	6.2865	6.7287	5.9018	4.4296	9.8924	7.9921
PF3D7_0526600.mrna1_1	PF3D7_0526600.mrna1_1;1182	1182	6.548	5.7401	5.5503	5.9281	6.3023	6.1463	5.4819	5.1631	4.6334	6.5916	6.3724	4.8575	5.3067	5.353	5.6854	5.382	5.5756	3.706	5.1683	7.2404	5.6747	6.0819	4.9855	6.2205	4.3583	5.111	4.565	5.62	6.8683	5.8527	6.6134	4.1367	6.0845	4.8699	4.9973	4.7126	4.8807	5.3183	6.1815	5.5469	5.7939	4.7602	4.7175	5.2679	3.6519	4.8963	5.2464	6.0244	6.2542	5.6792	5.4995	4.9787	4.2203	5.7361	4.2957	5.7501	5.407	5.8691	5.3691	3.8329	5.8079	6.2568	5.1489	5.6191	4.9208	5.3172	4.7301	5.6809	7.7154	4.6927	5.8427	3.7876	6.432	5.3477	6.7486	6.6999	7.0472	5.4555	6.9743	5.3165	3.8166	4.393	6.9411	6.8754
PF3D7_0526600.mrna1_1	PF3D7_0526600.mrna1_1;1183	1183	6.9198	6.0018	5.9269	6.2919	5.3628	4.8934	5.8107	4.3349	4.359	6.1763	5.9561	5.4263	5.6985	4.6404	5.5125	5.3413	5.489	4.116	5.5258	7.0709	6.9216	5.7175	6.5477	5.6215	5.9205	4.0883	4.9131	5.3547	7.2878	6.2876	6.3505	5.204	6.2063	4.2965	4.5336	4.3096	3.5472	5.0418	5.5463	6.4456	5.2795	4.6064	5.2972	6.0433	5.1823	4.9658	5.4158	6.7783	4.0277	4.7576	5.2145	5.4774	3.2615	5.4624	5.3356	5.6625	5.433	4.7814	4.848	6.031	6.335	6.297	4.6943	5.06	5.3586	5.4459	4.6147	7.149	7.6219	5.1264	3.6611	5.4269	5.8647	5.6699	6.2477	5.9124	6.6571	5.6582	6.8161	6.1753	4.9011	4.1318	7.9555	6.8279
PF3D7_0526600.mrna1_1	PF3D7_0526600.mrna1_1;1184	1184	6.2496	6.105	5.9134	7.7049	5.7968	6.1912	4.9136	5.4624	4.8339	5.9355	5.153	5.9782	5.7393	5.8281	4.6153	4.4995	5.5157	4.269	5.3827	6.6489	6.0002	5.7905	5.6845	6.1759	4.5497	4.2623	5.4731	5.463	6.5421	5.9514	6.3432	5.1001	6.5902	5.435	3.1603	4.6053	5.0426	5.9591	7.4528	4.6798	5.2153	4.9832	3.479	4.9873	5.384	4.963	5.9577	5.4249	5.6302	5.558	5.6893	4.6247	4.3491	5.8006	5.5573	3.9561	4.9279	5.6579	5.9329	6.7696	6.2534	6.0661	5.9609	5.4222	5.2192	5.328	5.1469	7.0438	7.8021	5.9336	5.7511	4.9639	6.0481	5.0361	7.863	6.3787	6.3688	5.7554	6.263	5.31	4.5398	5.5951	6.8857	6.65
PF3D7_0526600.mrna1_1	PF3D7_0526600.mrna1_1;1185	1185	5.9439	6.2475	5.0023	7.5647	5.384	5.9281	5.5419	4.9955	5.3649	5.2491	5.257	5.8968	5.5211	4.8304	5.1404	5.5567	5.7225	4.5173	5.7104	6.6918	5.4162	6.348	5.7126	6.4434	5.7798	4.295	5.5497	5.6223	6.3757	6.6152	6.5868	5.1094	6.3147	5.2028	5.3865	4.3406	3.5729	5.3667	5.7186	4.8943	3.842	4.2906	5.2735	6.0361	6.1062	5.3132	6.0279	5.4754	5.7493	5.8019	5.4426	4.406	3.4686	6.301	5.1202	5.6247	5.3082	5.9809	3.7908	7.0658	5.1489	6.4419	5.0909	4.917	5.1326	5.2145	4.5002	7.5946	7.6819	5.9167	5.4793	5.6682	5.5364	5.2307	7.7246	6.0715	6.6222	6.4665	6.918	6.0616	4.6387	4.6753	7.1112	7.0893
PF3D7_0526600.mrna1_1	PF3D7_0526600.mrna1_1;1186	1186	6.1847	6.6689	5.4793	3.3161	5.8027	5.1185	5.1469	5.7761	5.6656	6.7638	5.1965	6.9714	5.7613	5.8902	5.4938	5.1064	7.0682	5.7811	4.7671	4.5248	6.5577	6.045	6.121	8.4303	4.8822	5.7874	3.5945	5.2426	5.6582	7.0621	6.4522	5.079	8.0998	5.3352	4.5478	3.373	4.8298	5.2581	5.4396	6.7263	6.7821	4.2327	5.7724	4.1635	4.4209	5.7085	5.826	5.5416	4.8063	6.7776	5.7581	5.9816	4.8826	6.0431	5.5699	5.4725	6.0594	6.4801	5.8225	8.6004	5.1631	6.6061	6.1212	5	6.5838	5.9481	4.3067	9.3304	5.1558	6.524	5.8669	5.6061	6.1083	6.684	8.1806	5.9651	6.9814	6.1379	5.9828	6.2248	5.7336	4.3916	9.3576	5.6035
PF3D7_0526600.mrna1_1	PF3D7_0526600.mrna1_1;1187	1187	6.8318	6.5236	6.724	5.2323	4.0108	4.7317	6.0475	5.5226	4.017	8.6155	5.144	5.7203	5.2265	4.9575	5.2798	5.2215	5.9212	5.689	5.5444	5.266	7.0791	5.9612	5.2242	7.9497	5.153	5.4581	4.0575	5.5481	6.4378	6.7038	7.5617	5.0023	7.7559	6.0085	4.6496	4.8704	5.2728	5.323	6.4158	5.8669	5.464	5.3158	6.5437	3.9919	6.1377	6.6395	6.4463	5.7952	5.1779	6.2475	7.0447	7.2536	5.9542	7.6503	5.1655	7.6675	5.9397	5.6109	5.9934	7.7618	5.3775	7.3592	7.3192	6.1841	6.5606	6.5337	5.3498	9.4096	6.0328	6.0794	6.0706	6.0626	6.667	6.1552	7.4451	4.8841	7.7164	6.2174	6.4288	7.1796	6.3491	5.6427	9.8126	5.4296
PF3D7_0526600.mrna1_1	PF3D7_0526600.mrna1_1;1188	1188	5.91	6.1094	4.9174	11.2537	5.8074	4.6599	5.087	4.7398	3.9449	7.6538	5.4195	6.0041	11.271	4.2494	4.568	5.2627	5.7071	5.6957	4.9495	6.7848	6.2254	5.8977	6.5657	6.0879	7.4956	6.9154	5.1647	4.7263	7.3889	7.5403	6.6084	6.2165	6.6355	8.8409	6.8776	4.497	5.1346	5.7167	5.5835	4.9435	5.6398	3.497	5.4867	4.7087	5.2157	6.6228	5.9409	5.3241	5.6899	7.2118	5.541	6.3072	8.7543	6.1769	6.0648	7.191	6.6678	6.105	6.0538	5.5653	5.578	6.8379	8.9577	7.9837	7.031	6.0553	5.4466	9.2639	4.6859	5.1256	6.5086	5.3438	5.9364	6.4593	6.023	4.6758	7.4683	7.43	8.2222	6.9937	6.2477	4.8525	9.5637	5.8537
PF3D7_0526600.mrna1_1	PF3D7_0526600.mrna1_1;1189	1189	6.7714	5.6585	5.5379	7.2574	5.4383	4.8953	4.8654	5.2118	4.1135	7.5582	5.6851	6.201	6.4248	2.8135	5.0579	5.7098	5.2284	4.7071	6.0672	7.5359	8.2255	5.0374	5.4243	6.454	5.6317	9.3544	5.0501	5.8863	7.6736	8.6885	6.4652	5.5823	6.2397	4.7279	9.1879	5.2165	5.3985	5.3726	5.5261	4.5503	6.1597	4.1843	5.4998	5.6273	6.134	5.5942	5.888	4.6188	5.8701	5.1997	5.8212	5.9248	9.9195	6.07	6.7218	5.774	5.7973	5.5049	5.2149	6.4036	5.2578	6.4987	8.6039	7.4625	7.047	5.3125	5.5497	7.6267	5.2739	5.2055	5.9873	5.7447	5.6032	5.6014	5.602	5.2817	6.8995	7.5048	8.5636	6.9642	6.0968	5.822	8.2703	6.1307
PF3D7_0526600.mrna1_1	PF3D7_0526600.mrna1_1;1190	1190	7.5475	5.2765	6.2638	6.4113	5.9484	4.7371	5.464	5.8897	4.9035	7.9581	5.5279	6.8651	4.934	6.1083	5.7153	5.7156	5.6505	5.2906	6.1119	7.6618	8.5836	5.8163	5.3882	6.7014	8.5041	9.7099	4.7934	5.5106	7.9846	8.1216	7.1697	5.1094	6.3045	9.7352	8.932	5.044	5.0553	5.7957	5.9554	4.1473	5.8465	4.4094	5.4084	4.5515	5.8009	4.2847	5.7503	6.239	7.231	7.3716	5.7721	5.7856	10.6296	5.3477	5.5589	5.4074	5.2608	5.5686	5.3837	8.0949	5.0058	5.9662	9.5003	8.2638	6.6538	6.1869	5.4796	7.3422	5.9103	5.354	5.3551	5.3441	5.8765	6.0161	7.2685	5.3352	6.8185	7.8536	8.8372	7.0522	4.6758	6.2091	7.6996	6.7267
PF3D7_0526600.mrna1_1	PF3D7_0526600.mrna1_1;1191	1191	6.8128	5.4705	6.1094	6.2954	4.3161	5.0018	5.7727	6.3877	4.8723	7.2398	5.9081	6.9281	5.9262	4.3023	5.6032	5.5419	5.5336	6.2468	5.7936	8.2338	9.0097	6.0923	6.4058	7.715	9.6659	7.495	5.5689	6.1908	8.1663	9.2467	7.1028	5.8271	7.8608	10.4421	7.3736	4.585	5.3875	5.1671	7.6231	4.1069	5.8654	4.5999	6.6586	6.0038	6.7082	5.1346	5.6882	6.1262	7.064	7.7264	4.4469	6.7038	10.5652	6.0157	6.8015	5.9138	6.4133	5.632	5.4757	6.6651	5.9651	7.4351	10.248	9.6288	6.8949	6.6091	6.8807	8.2829	6.8516	5.7772	5.843	5.8659	7.1543	6.3792	6.7477	5.826	6.413	8.3343	9.6216	7.4989	5.5635	6.5258	8.658	7.1738
PF3D7_0526600.mrna1_1	PF3D7_0526600.mrna1_1;1192	1192	6.3279	5.4436	5.5392	5.7576	5.4026	5.985	5.2203	5.5817	4.1218	6.8027	5.4413	5.1635	5.7934	4.0356	5.3896	5.8709	5.2036	3.332	3.6927	7.0887	5.756	5.7498	6.2754	8.2062	8.7503	5.6696	3.904	5.1085	6.9481	7.4857	6.7942	6.2688	7.7114	9.8035	6.0041	4.3827	4.735	5.2832	5.332	4.047	5.2357	5.0904	5.9366	6.0354	4.4263	4.9932	5.7549	5.4472	7.5384	7.3178	6.1087	5.8612	9.5665	6.4936	4.466	3.4423	4.9722	6.6659	5.1755	8.7053	6.0161	6.0367	9.1301	8.573	6.4405	6.492	5.5151	7.4823	5.7156	5.4607	5.6907	5.5823	7.288	6.6103	7.9143	6.2434	6.7373	7.1426	9.7941	6.8765	5.6308	5.2585	7.8653	6.3794
PF3D7_0526600.mrna1_1	PF3D7_0526600.mrna1_1;1193	1193	7.7067	5.7214	6.0951	5.9011	3.8797	5.5865	5.9575	6.2546	5.0522	7.1866	6.3621	5.435	5.675	4.7719	5.7955	5.0609	5.0695	4.7829	5.3056	7.0589	6.7498	5.5573	5.383	6.457	8.9664	4.3356	4.9891	6.1223	6.9018	6.8271	6.6868	5.1855	6.0389	9.2965	5.7455	4.9905	5.1542	5.5552	6.0906	5.8592	4.6153	7.4561	5.4472	4.7247	6.6165	6.0792	6.3614	5.9579	7.137	6.6122	6.9793	5.8595	8.9224	7.0955	5.3487	5.4496	4.2426	7.4319	6.2811	4.7268	6.1609	6.1461	7.9296	8.2314	6.6093	6.1361	5.6915	5.3761	7.624	5.9526	5.7821	5.4165	8.716	6.2439	5.6132	6.233	6.8749	6.9796	8.9158	7.6507	6.1334	5.1293	7.3845	7.2964
PF3D7_0526600.mrna1_1	PF3D7_0526600.mrna1_1;1194	1194	7.14	5.9248	5.0913	8.8095	5.4611	5.6177	6.0932	5.1878	6.1821	6.7666	5.1977	5.7123	6.8222	5.3078	5.4799	7.6518	5.7533	4.6035	5.6212	6.9468	7.3124	6.4573	5.4243	5.546	9.1701	5.2675	4.9449	5.8417	6.6653	8.8849	7.2882	5.101	7.1466	8.1697	5.4279	4.1252	4.9236	5.8362	6.062	5.6789	2.9782	11.084	5.1383	5.285	6.2238	4.5999	5.1387	7.2091	6.0877	6.7085	6.6436	6.9057	9.7082	7.0653	6.0951	6.1611	5.5232	8.5166	7.384	4.8079	5.7631	8.9301	8.7832	7.8934	9.8463	5.4535	5.9105	5.3484	8.0275	5.7051	6.9506	5.2215	10.3932	7.1801	5.4182	6.4558	7.3518	7.2374	8.1439	9.644	5.0157	5.9875	6.2369	7.2446
PF3D7_0526600.mrna1_1	PF3D7_0526600.mrna1_1;1195	1195	8.8432	7.9545	5.1355	8.1977	6.0815	6.6508	7.6674	5.6918	7.3965	9.0881	8.1812	6.3956	8.3073	7.0773	6.7452	8.8671	6.5676	5.3198	5.6244	10.2392	12.1939	6.3311	6.1221	7.2212	10.5503	6.6118	7.8681	6.4527	10.2316	12.1972	7.1409	5.6588	6.507	11.2097	6.3087	9.1292	5.5521	7.0358	8.9981	7.5704	5.6786	12.823	6.3334	5.8432	8.1511	7.1518	7.3059	9.4179	6.8436	10.1522	8.3253	7.7914	11.3278	7.3415	8.8416	7.2858	5.6616	12.652	10.7529	6.9624	10.1339	11.0155	12.0172	11.2979	13.6447	7.1386	7.9814	7.4408	7.196	8.345	7.189	6.2983	13.3378	10.6661	7.1226	9.136	10.9181	9.889	11.0882	14.0415	7.5799	9.1207	8.0319	7.29
PF3D7_0526600.mrna1_1	PF3D7_0526600.mrna1_1;1196	1196	9.4119	7.795	6.3561	8.2113	6.4854	6.6819	7.9828	7.5715	7.2863	9.4378	7.1193	8.1206	8.2977	7.5304	6.74	9.2105	7.9811	6.0527	8.202	10.8706	12.4613	7.0407	8.1754	7.7047	10.6045	6.9204	7.7623	6.88	11.026	12.3537	8.3808	8.2524	8.6404	11.6195	7.4732	8.3439	8.3828	7.8312	8.5045	8.5203	6.0085	11.8766	7.1621	7.1084	8.8233	8.0449	8.0034	8.2057	7.1153	10.7675	8.8732	7.9098	11.9239	8.2891	11.485900000000001	7.1786	7.9223	13.2186	10.149	6.5845	8.8062	11.0191	12.5215	11.2671	13.708	7.4588	8.6074	8.475	7.9645	10.4985	6.9691	8.216	14.3282	10.2002	6.8445	8.3436	11.2052	10.2415	11.4465	14.029	7.7759	8.9929	8.9094	7.2552
PF3D7_0526600.mrna1_1	PF3D7_0526600.mrna1_1;1197	1197	9.1778	7.4051	5.3947	7.4699	7.1352	5.9584	7.8529	7.8335	7.7738	9.1607	6.5449	7.8115	7.779	7.0894	6.3768	9.3055	7.9814	5.9937	5.7469	10.1214	11.2956	7.5992	6.8376	7.9776	10.6667	8.5489	8.3767	6.8725	10.7479	12.3687	8.294	6.9523	8.9607	11.9177	7.9202	9.0553	6.116	7.2035	7.9973	7.5897	5.7774	12.2379	7.0527	6.6861	8.6806	6.4565	7.4282	8.1668	7.3908	11.686	9.0216	8.6863	12.1658	8.4888	8.7482	6.616	5.7447	13.1967	10.9028	6.5537	8.8463	10.7565	12.5707	11.1023	14.1477	7.7614	8.8734	8.4043	8.7441	7.7571	7.9299	7.4585	14.5613	10.3547	7.4077	8.9461	10.8197	10.5055	11.3392	14.4978	7.5544	8.8092	9.1684	9.1181
PF3D7_0526600.mrna1_1	PF3D7_0526600.mrna1_1;1198	1198	9.8345	10.3604	7.4683	8.9458	8.723	7.3546	8.5841	7.2626	9.1337	9.6652	9.0148	9.4209	9.1605	9.269	7.9562	10.084	8.0758	6.9733	7.9697	10.4442	13.3124	8.8834	7.756	7.5397	7.9466	8.1006	8.4324	7.0168	10.2645	12.8558	9.4752	7.947	8.4039	8.4145	7.9887	9.1898	7.8626	8.8966	9.7201	10.4846	7.4339	12.5816	7.2036	7.1644	9.155	7.8126	9.0895	9.8285	6.8516	11.6494	9.1669	8.2538	7.5719	9.547	10.5652	7.5951	8.0649	12.9545	10.7547	6.4563	8.8577	10.9149	12.8308	10.0308	14.5177	8.5926	8.702	9.187	8.7999	10.0535	7.5813	9.2352	14.7289	10.7756	7.2995	8.6676	11.09	11.0883	10.2857	14.5232	8.7804	9.5383	9.7765	7.8948
PF3D7_0526600.mrna1_1	PF3D7_0526600.mrna1_1;1199	1199	10.1587	10.9947	6.4775	8.8286	8.7235	8.8767	8.5556	9.3422	8.2197	10.3324	9.3405	8.8359	8.6639	9.0162	8.2768	10.2119	9.0223	8.0259	8.0305	9.9927	12.8799	10.3481	7.3416	8.1961	7.6057	6.9774	8.3756	7.5642	10.366	12.6054	10.8703	6.5092	8.3555	8.3837	6.4777	9.4857	8.7317	8.7815	10.2754	10.9071	7.2038	11.8087	6.4162	7.3447	9.4699	7.412	9.2643	9.384	7.1224	11.5252	9.2211	9.3371	8.1673	8.8715	12.0362	7.8138	8.8003	14.2728	10.9042	6.7961	9.364	11.499	11.4565	9.4857	14.4331	8.4841	8.4171	9.5237	8.6845	11.0397	7.5464	8.1551	14.7465	10.6114	7.6418	9.2362	11.1716	9.2822	10.0861	14.489	9.0949	9.3334	9.5445	7.899
PF3D7_0526600.mrna1_1	PF3D7_0526600.mrna1_1;1200	1200	11.2011	10.4165	7.6364	8.9308	8.7835	8.8371	8.5983	8.3014	8.815	10.5916	8.8885	8.7845	8.2284	9.0753	8.9763	10.1542	8.4624	6.4316	7.863	10.1901	12.8795	10.5302	7.04	8.1104	7.9264	7.5635	8.4874	7.108	10.621	12.5309	11.0297	7.8467	8.3745	8.3695	6.949	9.443	8.9204	9.3352	10.3048	11.077	8.7499	12.1038	7.1226	8.0128	10.1972	7.3553	9.6288	10.2216	7.8131	11.6426	9.0723	8.4647	8.1728	8.4908	11.0347	6.8752	9.3229	14.1672	10.8851	7.8101	9.6256	11.4046	11.8345	10.0537	14.4613	9.0985	8.4098	9.6936	9.195	11.6084	7.5693	8.5876	14.658	10.5455	8.1436	9.6245	11.2748	9.472	10.0425	14.6815	8.9093	8.9355	10.0093	8.4911
PF3D7_0526600.mrna1_1	PF3D7_0526600.mrna1_1;1201	1201	10.2503	11.0344	7.898	9.3758	8.9702	8.9075	9.2026	8.627	8.6081	10.5511	9.5299	9.3089	9.1853	9.2556	8.2985	11.4907	8.9414	6.2038	8.623	10.5917	13.3728	11.5769	8.6052	8.3497	8.0606	7.1166	9.1717	7.6194	10.8311	12.9984	11.5971	7.6721	8.9953	8.1186	6.2968	10.348	9.3557	9.3462	10.4749	11.5939	7.7899	11.6347	7.3264	7.014	9.675	7.9738	9.6801	10.4348	8.4553	11.4314	7.8434	9.5372	7.6616	8.752	12.2354	7.6013	8.5098	14.2753	10.497	7.4575	10.0043	11.52	11.3209	9.0153	14.3809	8.146	8.2383	9.5	8.5871	12.243	7.0407	8.2525	14.6529	10.485	7.7419	9.832	11.5805	8.7249	9.577	14.5263	7.8188	8.7808	9.5239	9.145
PF3D7_0526600.mrna1_1	PF3D7_0526600.mrna1_1;1202	1202	9.8779	10.1051	6.8104	7.8557	8.1136	7.9128	8.531	6.8036	7.7072	8.3466	8.0976	7.5903	8.0953	8.1051	7.0119	8.4969	6.5187	6.5261	7.2679	8.6367	12.3705	7.3168	12.0698	9.4588	7.0647	6.0336	7.9776	6.6977	9.1414	12.4341	8.4523	11.7577	9.2452	7.4592	6.2456	8.9877	6.8782	7.1218	9.0925	10.4219	7.6919	10.3359	6.2649	6.0488	7.6973	6.7129	8.7193	9.0636	12.1651	11.2801	7.0123	8.1304	7.3895	6.932	9.9869	6.7944	7.0598	13.8323	10.0134	6.0802	9.1514	9.7073	10.0292	7.6769	13.6323	6.3868	7.6234	8.4064	9.8951	10.0423	6.8014	7.7888	14.4896	10.1547	6.8436	8.9666	9.8616	7.7852	8.4865	13.75	6.3407	8.2745	8.5676	9.7667
PF3D7_0526600.mrna1_1	PF3D7_0526600.mrna1_1;1203	1203	9.0714	9.5492	6.4704	7.2191	8.4059	6.6101	7.346	6.1528	7.3841	9.6775	8.3764	7.1583	7.0318	8.4977	6.0281	9.629	6.7756	5.4786	6.1896	8.56	12.5358	6.5087	5.9141	8.7997	6.4923	5.4416	7.8942	7.2435	9.249	12.6657	6.5264	5.3702	9.1433	7.4791	5.7153	9.1587	5.2426	8.3072	8.3366	9.9349	6.2384	10.4559	6.1554	6.2858	8.2339	6.5667	8.7428	8.7421	6.8079	11.0557	7.5095	7.2755	7.5689	8.2649	8.2816	5.4594	6.3145	13.6906	10.0301	6.5747	8.1398	9.5726	9.8589	8.0617	13.4423	6.7346	9.0361	7.9973	8.8257	8.9715	6.1873	7.059	14.2024	9.4219	6.8885	7.8205	9.8227	7.5601	8.5752	13.7192	6.0144	9.1655	8.5601	9.1238
PF3D7_0526600.mrna1_1	PF3D7_0526600.mrna1_1;1204	1204	8.0457	6.816	4.9986	5.8892	6.3187	5.7388	5.8349	4.9355	3.5122	7.8259	6.2061	5.2122	5.8248	6.5581	5.1064	5.0849	5.9045	4.9449	5.516	7.5156	9.5311	6.4917	6.2828	7.1417	5.6447	4.6118	4.4383	5.6141	7.012	10.2778	6.8556	5.6676	7.191	6.5926	5.5717	5.4584	5.9962	7.8055	7.2749	5.9081	6.0023	9.7643	5.0639	6.029	5.8202	5.2071	7.0191	6.9359	8.3197	7.9209	5.4896	5.7474	7.865	6.4318	5.7371	5.7208	6.1167	10.1212	8.3142	5.8081	6.7229	7.0664	6.7112	6.8446	9.4642	5.3049	4.8963	6.9045	7.0008	5.6966	5.9919	5.7798	11.3165	7.1459	5.5008	6.8328	7.6303	6.2904	8.3315	10.2086	4.204	5.4822	7.4604	7.8094
PF3D7_0526600.mrna1_1	PF3D7_0526600.mrna1_1;1205	1205	6.8638	6.1894	5.2399	5.7743	5.9229	4.8743	5.07	4.0241	5.1106	6.5829	6.2493	5.6153	5.8336	5.0166	5.4722	5.7109	5.7029	4.6707	5.7029	6.2007	6.3462	5.8102	5.5524	5.4033	4.9136	5.3597	5.073	4.6473	6.6298	6.3163	6.4289	4.5229	6.2795	5.889	5.6294	4.6328	5.07	5.9937	6.6575	6.0061	7.8074	4.0781	5.8331	3.9745	4.1731	5.6528	6.4827	6.4625	5.2555	4.8425	5.3885	4.6848	5.0422	6.5615	5.6436	5.3427	5.7007	6.3194	5.3909	5.26	6.293	6.2992	5.2795	4.6223	4.257	5.1318	4.7279	5.6171	7.1385	5.6636	7.1405	5.5665	6.9837	4.7409	4.433	6.812	6.4917	5.9444	6.5558	5.7385	5.3785	5.0201	6.0494	6.7092
PF3D7_0526600.mrna1_1	PF3D7_0526600.mrna1_1;1206	1206	6.2911	5.8012	5.5795	6.0864	6.5008	5.6395	5.2304	5.3402	4.6223	6.4856	6.4632	6.0045	4.853	5.6424	5.6901	5.1235	5.4091	4.0063	5.8331	6.44	6.229	4.95	5.4057	7.2529	5.0613	5.1239	4.7474	5.0845	6.7358	6.2327	5.6576	5.5138	7.0778	5.0896	5.3583	3.3147	5.43	7.582	6.9091	4.204	8.0232	4.4679	4.6094	5.2972	5.3125	5.4012	6.1117	5.2806	5.3649	4.9782	5.1566	5.2802	4.8192	6.5804	5.7274	5.8787	4.4893	6.8494	5.4786	4.3847	6.2549	5.5472	5.696	5.8797	4.0841	5.7353	4.1554	5.6949	5.9093	6.2166	7.5705	5.3858	7.032	6.3382	5.5518	6.3087	6.4676	5.292	5.8777	5.6727	4.7334	4.3341	6.4179	7.3917
PF3D7_0526600.mrna1_1	PF3D7_0526600.mrna1_1;1207	1207	6.3553	6.0661	5.2292	6.1841	4.8455	5.6511	4.8846	5.3565	4.4296	6.2957	5.3799	5.2095	5.7184	4.0942	4.7192	5.4822	5.2277	4.1977	4.6404	6.5483	6.2591	6.4016	5.6191	5.7369	5.5527	4.4686	3.1359	4.9556	6.5558	6.2647	6.2718	5.6528	6.483	4.5838	4.5348	3.8963	2.373	5.4393	6.4936	3.4074	5.263	4.2472	5.0674	4.3519	5.0626	5.1081	5.8032	5.9507	4.5491	5.3705	5.4874	5.7602	5.3954	5.6602	5.8755	5.0237	5.1514	5.8472	5.3951	3.6346	7.02	5.8265	5.5348	4.8298	3.5311	5.1961	5.3771	5.4689	6.5889	6.098	6.7641	4.8817	6.716	4.9458	4.7436	6.1056	6.7456	6.3961	5.1326	6.2475	4.9519	4.8156	4.8384	6.7507
PF3D7_0526600.mrna1_1	PF3D7_0526600.mrna1_1;1208	1208	6.4825	5.0777	5.0527	5.6264	5.5595	6.8519	5.0635	5.4289	3.8227	6.1089	6.4907	4.4463	5.9193	4.6165	5.8931	6.073	3.9402	3.9579	4.926	6.4082	5.9921	5.1787	5.5373	5.6433	5.0892	3.1127	4.7666	4.6594	5.9864	5.8555	5.689	4.7835	6.6692	6.4436	4.903	3.3031	4.3183	5.4796	5.5586	4.0815	6.0781	4.5254	4.845	5.4279	5.4393	6.3036	6.3846	5.585	4.1276	4.0152	4.859	6.1012	4.991	6.405	4.8654	6.327	5.1619	6.2008	6.1607	5.9016	5.4499	5.7745	6.1713	5.0626	6.7348	5.3885	5.0005	6.8495	5.878	6.2466	8.1988	5.9229	6.8326	6.2313	4.9416	6.2688	6.002	5.5283	6.0611	5.3607	5.739	5.7495	6.0652	6.7827
PF3D7_0526600.mrna1_1	PF3D7_0526600.mrna1_1;1209	1209	5.5298	4.9905	4.7214	5.742	4.1546	3.1077	4.6848	4.851	4.1643	6.0372	2.774	4.8027	3.7687	3.9635	4.7485	5.1094	5.7824	4.8953	4.3226	5.2653	4.7296	3.9458	5.6554	5.5951	4.5613	4.3813	4.6645	5.4538	5.4289	5.1198	4.9547	5.8709	5.6453	4.8997	4.9359	3.3716	2.5801	5.1081	4.7714	3.904	5.3547	4.5379	4.4561	4.4443	4.4053	5.8156	5.5014	4.7892	4.6932	4.852	4.0866	5.0613	2.5753	5.7189	5.4712	6.0646	5.2311	5.0413	5.076	4.1538	5.0505	6.5455	4.4463	4.8314	4.6982	5.6299	5.497	4.7597	5.706	5.1391	6.8068	5.5916	5.1679	5.1603	4.3526	5.2642	6.2534	5.4963	5.5388	5.2563	5.0845	4.5097	5.2437	6.0112
PF3D7_0526600.mrna1_1	PF3D7_0526600.mrna1_1;1210	1210	5.8704	5.1767	4.4731	5.2133	4.0678	5.4333	5.0325	5.3611	4.9946	6.6966	5.9697	4.1342	4.1827	4.9547	5.6014	4.8525	4.5783	6.7765	4.2585	6.7328	5.2865	4.5286	5.3494	4.9336	6.3266	3.3896	4.0951	4.6954	6.9975	6.1673	4.8846	4.1651	4.765	6.3252	4.8298	3.756	5.0963	3.9449	5.4542	5.8288	5.1477	4.8425	4.6415	5.3384	4.4738	7.236	6.0648	6	5.7358	4.813	5.1148	7.8675	7.8791	5.3413	5.295	7.0471	4.8314	5.4581	5.1289	4.5969	5.6988	5.3352	5.3705	4.9937	6.1029	7.4544	3.3248	5.0836	5.6384	4.9869	7.1914	4.0747	6.5033	5.4009	5.2858	5.6545	6.3036	5.3957	5.4874	5.2472	5.1114	2.7225	5.332	6.4736
PF3D7_0526600.mrna1_1	PF3D7_0526600.mrna1_1;1211	1211	5.7227	5.2091	5.4363	6.1137	5.2342	4.7301	5.3523	5.7274	5.1731	6.4138	5.1194	5.5043	5.6616	2.7159	6.0224	5.4293	5.7991	6.7357	4.0418	6.6407	7.5456	6.8179	5.6713	4.7629	7.6408	5.1177	6.4231	4.7745	6.7857	8.7224	6.4543	5.3252	5.4016	8.2852	5.0505	5.7824	4.1102	5.2238	4.9136	5.0014	4.3462	4.7824	3.6769	5.1085	5.7829	7.2521	5.572	6.3187	4.1595	1.8992	5.4995	5.2615	8.2935	6.4259	4.9607	6.8655	5.392	7.4577	5.7134	5.3009	8.4005	5.9362	5.6531	5.2935	5.5969	6.201	4.3554	6.0685	7.6017	5.5354	7.5872	5.4509	6.3653	5.7653	4.99	7.2911	6.6985	5.5129	5.2802	6.6106	4.7366	3.8258	5.8379	8.1398
PF3D7_0526600.mrna1_1	PF3D7_0526600.mrna1_1;1212	1212	5.8711	4.7892	4.8022	5.2254	4.8084	3.9819	4.5416	5.1823	3.7082	5.853	4.7431	3.1243	5.5506	2.742	5.3237	5.2498	5.2227	7.3737	4.106	5.9709	4.95	5.3834	4.6893	3.568	6.5353	4.7355	5.671	4.3009	6.4283	6.4819	5.1938	3.0841	5.3406	8.2084	4.5373	5.2946	3.7929	4.5674	5.6673	3.3045	4.9453	4.3349	4.8787	5.047	5.3273	7.5	4.6915	5.7549	3.7845	4.7371	6.09	5.4803	6.7593	6.6147	5.554	7.5561	3.3505	5.8475	4.6129	4.7076	5.3295	6.4358	4.6375	4.9946	4.7714	4.9841	4.153	4.86	4.6259	4.9083	7.457	5.9456	4.7148	5.2998	5.3219	4.9823	6.4204	5.6456	6.0101	6.1865	5.7002	4.6082	5.561	6.7315
PF3D7_0526600.mrna1_1	PF3D7_0526600.mrna1_1;1213	1213	6.7908	5.3374	4.3103	6.0354	4.4725	4.8217	6.7049	5.738	3.9307	5.8278	4.2434	5.1647	5.7189	5.1587	5.5239	5.8374	6.5398	7.2952	4.6633	6.4393	5.4647	6.7979	9.8448	4.9093	7.6401	5.5913	7.0854	5.2608	7.0072	7.2634	7.0389	10.119	4.7082	8.3661	6.017	6.3315	5.5564	5.9743	5.5264	5.1699	4.2743	5.9732	6.0389	5.0325	5.921	7.9228	5.6693	5.1318	5.1843	5.2657	6.1979	6.1743	7.7871	7.0421	4.4316	8.8496	5.7393	5.8245	5.7428	5.5969	6.4143	6.7844	5.7897	5.6479	8.0611	5.6814	5.0325	6.0873	6.5833	4.4356	8.1537	5.7393	7.3977	6.3167	7.1285	6.3225	7.5179	5.302	5.8777	8.224	5.7407	6.9505	6.2776	7.7692
PF3D7_0526600.mrna1_1	PF3D7_0526600.mrna1_1;1214	1214	6.3702	5.496	5.4728	5.5438	5.1867	5.1926	5.0938	4.9269	4.4919	6.2784	5.1839	5.0352	5.2709	4.7225	5.1387	5.302	5.6907	5.3132	4.8787	5.846	5.5292	5.0618	6.4497	5.2858	6.2506	4.4951	6.2275	5.8354	6.8628	5.5059	6.2885	7.82	5.1416	6.8253	6.1861	4.2861	3.8807	4.853	5.5853	4.3103	5.9129	5.4604	4.9112	6.3733	5.8634	4.1085	4.4925	5.5641	5.0566	5.8605	5.0934	5.8225	6.9065	6.897	5.4581	5.4989	5.3431	6.7966	5.9122	4.9117	5.856	6.6179	7.0869	5.7444	6.5593	6.7226	5.5916	5.0453	6.9137	5.2098	5.8288	4.4725	6.314	5.6308	5.7118	5.3789	6.7028	5.6837	6.0858	5.8907	5.9803	5.1819	6.6649	6.7639
PF3D7_0526600.mrna1_1	PF3D7_0526600.mrna1_1;1215	1215	6.1223	5.5214	5.2067	5.3172	5.4091	3.8258	6.2819	5.3262	4.7098	5.5598	5.3226	4.9528	5.4043	3.7495	5.044	4.347	6.2005	4.6513	4.942	6.7871	5.5732	5.8627	7.5076	5.5829	6.8968	5.1214	6.1016	5.3056	6.133	5.4114	6.796	7.0476	5.6946	6.8955	5.6772	5.2168	5.1538	5.7219	5.5567	4.8166	4.0045	4.888	6.2143	6.1558	5.2176	6.0117	5.7181	5.3565	3.3505	5.9446	4.7735	4.765	6.4846	5.8676	4.8743	5.5583	5.025	5.1607	6.1952	5.3827	6.4885	6.3003	6.4822	5.1127	4.6977	6.2348	5.541	5.2422	7.27	5.2288	5.8207	5.2369	5.8753	4.6882	6.0959	6.087	6.6391	6.1152	6.0894	6.3576	5.738	4.7208	5.7107	6.9181
PF3D7_0526600.mrna1_1	PF3D7_0526600.mrna1_1;1216	1216	6.2133	5.8485	4.8166	5.4293	4.431	5.135	6.2102	5.811	4.0841	6.4619	4.4005	5.0259	5.2698	3.6439	4.6702	4.4861	5.8138	1.7398	5.2357	6.7448	5.8102	3.8982	8.7928	5.6862	5.6135	2.1043	5.7279	4.6053	6.4413	6.2319	5.6056	8.3062	3.6814	5.1562	5.0339	4.354	4.6194	5.9591	5.5705	5.1926	4.7882	4.0453	6.0796	4.8919	5.915	4.306	5.9437	5.7955	6.0572	4.9598	6.2544	5.8797	4.9331	6.8023	5.2118	4.7447	4.9179	6.4702	5.7038	5.6862	5.2055	5.3858	5.2817	5.917	5.8807	5.9326	4.985	7.3658	6.3728	5.3691	5.073	5.7602	6.913	5.605	5.5592	7.1053	6.2856	4.4053	5.7203	6.8809	4.7153	4.7981	7.5333	6.5636
PF3D7_0526600.mrna1_1	PF3D7_0526600.mrna1_1;1217	1217	7.0204	6.4878	5.4476	5.6002	5.6493	5.5774	7.2965	7.1345	4.1391	6.7478	6.4783	5.233	5.9155	4.9117	4.5021	5.9941	7.279	5.745	5.0453	6.582	6.3129	4.4555	8.0744	4.7458	6.8556	5.6032	5.3851	5.843	6.905	5.7832	6.1179	8.6052	5.8104	6.2361	5.8432	5.4963	5.3494	5.1759	5.9205	6.2305	4.8987	5.1449	5.7065	5.7562	5.9427	4.2698	6.4754	6.1857	5.9016	5.9262	6.013	5.9516	5.5053	6.8334	5.5119	5.2653	4.565	9.3864	7.2863	6.4214	6.3018	6.2591	7.1523	6.0794	7.9927	6.7094	5.6314	6.1258	6.9236	6.5959	3.4222	5.735	10.5684	6.6807	6.7031	6.5573	6.9259	6.2267	6.6945	8.8623	6.1707	5.4259	5.9119	6.2974
PF3D7_0526600.mrna1_1	PF3D7_0526600.mrna1_1;1218	1218	6.9483	6.7114	5.1206	5.5901	4.9777	6.1239	7.8202	7.6695	4.5577	6.7493	5.4838	5.306	5.0934	4.3951	5.5106	6.4619	8.3941	5.5916	5.8169	6.9079	6.7878	5.8395	9.3917	5.6188	6.3854	4.854	5.8304	6.616	7.1112	6.5289	5.712	9.1693	6.1177	6.7703	5.8281	6.0065	4.6112	5.6079	5.6648	6.0179	5.7503	5.0081	6.1514	5.931	6.4007	6.225	6.6728	5.8255	7.064	6.7459	5.7692	5.2296	6.3933	5.9948	5.3381	5.5647	5.0883	8.5863	7.5331	6.2228	6.8229	5.9577	7.3039	6.3491	8.7023	6.3297	6.1285	6.3447	7.1408	6.2559	4.9977	5.0488	10.2737	7.2411	6.3717	6.2248	6.8008	7.2602	6.7042	8.5932	5.9871	5.3237	5.9939	7.373
PF3D7_0526600.mrna1_1	PF3D7_0526600.mrna1_1;1219	1219	6.713	6.6376	5.9119	4.8629	4.2713	5.6559	7.1707	7.4714	5.4809	6.4601	6.0951	5.7214	5.9107	4.2063	5.4532	6.3526	7.6722	4.99	5.5732	6.7852	6.1665	5.6724	9.149	5.9399	8.1045	5.3416	5.2373	6.6188	6.2628	5.9444	6.4552	9.8141	6.1135	8.7348	6.1449	5.5419	5.1587	6.5323	5.8977	6.8903	5.1152	5.2813	5.0339	6.102	5.7455	5.3702	6.2286	6.7655	5.1791	7.435	5.9586	5.3226	6.5984	6.9593	5.1867	4.1683	5.5595	9.5686	6.7409	6.3679	7.1615	6.3921	7.7296	6.8246	8.8609000000000009	6.407	6.1179	6.0989	7.7753	5.2784	6.5328	5.373	11.3014	6.544	6.744	6.7456	6.7067	8.0975	7.9047	9.0699	6.574	6.4604	6.0906	7.4705
PF3D7_0526600.mrna1_1	PF3D7_0526600.mrna1_1;1220	1220	6.8431	5.6724	5.875	4.8768	5.0631	4.2928	8.2862	6.7382	5.0657	6.8134	5.6932	4.116	5.0575	5.435	5.2828	6.78	6.9438	3.8268	5.5595	6.1315	6.7977	4.9681	5.5647	6.359	5.3027	4.3909	5.2137	5.6605	6.8262	5.382	6.0481	5.4922	5.8637	5.7835	4.4012	3.9616	5.8237	4.9754	6.3062	6.0951	5.5759	5.4906	5.4512	5.2724	6.0034	5.6502	6.3254	5.7975	6.6986	5.856	5.5429	5.2304	5.0426	6.1751	5.2847	4.4679	5.3327	9.389	5.9869	6.3384	5.7287	6.559	6.2713	5.7015	5.9844	5.582	5.6764	6.3327	6.9592	6.011	6.1657	5.8839	10.285	4.7377	6.8269	5.9586	6.8354	6.5498	6.1274	6.9675	6.12	5.6876	5.5494	6.6852
PF3D7_0526600.mrna1_1	PF3D7_0526600.mrna1_1;1221	1221	6.6669	8.3369	5.2917	5.9588	5.4896	6.9805	6.4496	6.3282	5.1318	7.59	5.8384	5.202	4.7049	4.9179	7.0174	6.6187	7.5566	7.0566	5.9158	7.6756	6.7467	5.1823	6.2267	8.5258	6.3493	8.0869	4.8053	7.5163	7.8521	6.7743	6.6423	5.7013	8.7692	6.6652	8.8046	3.5223	5.1823	6.5184	6.8643	8.776	5.4525	5.2304	5.318	5.3961	6.0175	5.6775	6.9383	6.8201	6.5733	7.6202	5.2694	4.8972	7.7595	7.7119	6.7	5.8163	4.6421	11.283	6.8052	11.833	7.3927	7.6251	7.6931	6.9259	8.951	7.0403	6.4596	6.4935	8.1207	8.4897	6.44	5.5317	12.1779	6.5385	12.28	7.1927	7.4837	7.604	7.2478	9.3962	6.2504	6.1855	7.2066	7.9011
PF3D7_0526600.mrna1_1	PF3D7_0526600.mrna1_1;1222	1222	7.4733	6.767	5.8392	5.6631	5.7353	5.51	6.0457	5.3743	4.9477	6.8633	5.8721	5.8253	5.5561	5.5647	5.7369	6.0378	6.011	4.1318	5.5364	6.6778	6.1993	5.4226	5.6141	6.2334	6.031	4.4607	4.3111	6.1471	7.1579	6.5113	6.2415	5.8174	6.1493	5.8001	5.5423	5.8455	4.9672	5.8199	6.4311	7.359	5.8014	4.9759	4.4303	5.7024	5.6439	5.6138	6.5057	7.1702	4.7544	6.356	5.8324	5.6665	5.1886	6.4386	4.6673	4.7608	5.5844	10.1105	5.3526	9.6812	7.1871	6.3677	6.1164	5.581	7.1632	5.8384	5.1607	5.7219	6.7262	6.4506	4.6467	5.0717	10.7802	4.7918	9.4729	6.5078	6.6352	6.4978	6.8853	7.9702	5.328	4.98	6.3773	7.0151
PF3D7_0526600.mrna1_1	PF3D7_0526600.mrna1_1;1223	1223	7.4306	7.7235	5.3427	5.5708	5.9748	6.3799	6.0546	4.5423	4.0303	7.0259	4.8525	5.6447	4.857	5.6876	5.1396	5.9766	6.8765	4.1457	5.93	7.1806	6.5038	5.8866	6.7683	6.1936	5.1297	4.8585	4.2342	5.7469	7.5285	7.299	6.5893	5.6378	6.1647	5.9474	5.1663	2.511	4.4482	5.3761	10.9877	8.256	5.0811	5.0272	5.1293	5.9326	5.8963	5.2087	6.1223	11.3808	4.9923	6.4788	4.8807	6.1745	5.2957	5.9095	5.9181	5.7968	4.1867	10.5859	6.0819	9.5856	6.5932	5.9093	6.5797	6.1237	8.7564	6.2203	4.8248	5.8968	7.1122	6.5075	7.0568	4.85	11.4943	4.9088	10.8214	6.6113	6.4687	7.1151	6.9368	8.9704	3.5497	4.7164	6.3975	7.1834
PF3D7_0526600.mrna1_1	PF3D7_0526600.mrna1_1;1224	1224	7.116	6.9275	5.7947	5.51	4.3125	6.3951	7.6158	7.5194	4.5454	7.7356	6.1857	5.5801	5.4114	3.8748	5.323	6.2687	8.627	4.4816	5.8912	7.0375	7.5951	5.2536	5.5466	7.1916	6.5267	4.5945	4.238	5.4696	7.1724	8.0849	6.8524	3.8963	7.0571	6.3089	5.5192	3.6392	5.0479	4.9458	8.0756	7.779	5.8617	4.8293	5.0764	5.7093	5.6915	4.9355	5.8522	8.5338	4.9805	6.7024	6.3787	5.5537	5.7328	6.1385	5.0631	5.3034	4.9519	10.7013	6.334	10.8941	6.5179	6.8662	6.2948	5.6949	8.2712	6.2163	4.7829	4.9449	7.9695	6.2252	4.0772	5.5653	10.8277	4.6462	10.7515	6.2683	6.8521	6.9669	7.2677	9.152	5.6352	5.5801	6.6519	7.3844
PF3D7_0526600.mrna1_1	PF3D7_0526600.mrna1_1;1225	1225	6.7226	5.8615	5.8314	6.9998	5.6302	4.3334	6.3212	5.6993	4.4809	6.2055	6.0334	5.3448	6.1398	5.5008	4.9787	6.6528	6.1106	4.6041	5.4158	7.007	6.8544	6.5874	5.6559	6.9192	6.8607	4.5975	5.285	6.3074	7.4584	6.1363	6.6738	5.8012	6.5665	7.7727	6.1206	3.9736	4.8058	5.3183	8.4119	7.4748	5.7876	4.7708	4.5868	5.6622	5.4584	5.299	5.6053	8.2985	4.9653	6.1311	7.6554	5.3903	5.2987	6.4796	5.5444	5.1256	5.4705	11.2138	5.6029	7.0125	7.3417	6.6047	6.545	6.954	8.9394	5.7811	5.1363	5.8904	7.5252	7.4991	5.5002	5.8227	12.2465	5.4874	10.8647	6.4709	6.3183	6.9342	7.1562	9.6715	5.6631	5.2133	5.8367000000000004	8.3661
PF3D7_0526600.mrna1_1	PF3D7_0526600.mrna1_1;1226	1226	6.193	6.7912	5.5144	6.2436	6.2979	6.0261	6.8156	6.9525	3.9098	6.0422	5.3298	5.7021	5.9667	4.6859	5.3526	6.7546	8.3186	5.1094	4.7252	6.8875	6.3047	6.1348	4.645	6.7	4.9612	4.0824	4.8777	5.3455	6.4474	6.2075	5.384	4.6871	7.334	5.9878	5.0807	2.844	5.2464	4.9112	7.9471	7.5945	6.098	2.6485	5.3388	5.4179	6.0682	3.9011	4.9809	8.9071	5.5404	8.1918	5.4738	5.8212	6.6318	6.2277	4.848	5.0444	4.5229	10.9657	5.3338	11.6815	6.489	6.5842	7.168	6.3234	9.6901	5.9764	6.1249	5.8567	7.8981	6.4224	4.9193	5.6058	11.827	5.0652	11.3599	6.6938	6.1052	6.2048	7.0095	9.6763	5.1214	6.1845	6.7745	7.7239
PF3D7_0526600.mrna1_1	PF3D7_0526600.mrna1_1;1227	1227	6.58	5.9193	5.4179	5.8721	6.2557	5.8326	5.8826	5.1787	4.1946	6.3549	5.6197	5.2657	4.0453	3.4751	5.0005	5.6631	6.0083	5.0067	5.7211	6.8495	5.5916	6.4547	6.8208	6.278	6.2228	3.7751	4.7876	5.6957	6.3069	5.6769	6.9107	7.722	5.2532	5.6542	4.7554	4.5441	4.9878	5.4761	7.7045	5.4216	4.785	3.0444	5.6528	5.6479	5.306	6.0155	6.1497	7.7546	5.1387	4.3757	5.2133	5.5053	4.9472	6.4733	5.3491	4.8555	5.0777	8.1032	5.4502	10.283	6.2981	5.8895	9.8607	5.4699	7.2643	5.6282	4.749	6.9444	7.3708	5.4043	5.0824	4.7279	8.8483	5.5138	9.9556	5.5972	6.6679	6.4386	7.3921	7.6968	5.0613	5.0514	7.3109	7.3654
PF3D7_0526600.mrna1_1	PF3D7_0526600.mrna1_1;1228	1228	6.2073	5.2939	6.1156	6.0689	5.4976	5.91	5.7404	6.3257	4.433	5.7745	5.2716	4.7698	4.9832	4.0626	4.7634	4.8748	4.749	3.5583	5.7431	7.0606	6.2817	6.0555	6.8065	5.009	5.3226	2.9782	5.3505	5.3961	6.6997	6.6352	6.7193	6.2413	5.7363	5.8288	4.5515	3.6904	5.3187	5.3245	8.3444	5.6124	6.2758	5.4145	5.2188	5.9873	4.1755	4.9718	5.7981	8.4546	4.8753	5.0444	5.877	5.5934	4.2972	7.0841	6.0398	4.991	5.3547	5.6447	5.5416	6.5062	5.88	6.0648	5.8263	5.2219	6.1605	5.6473	5.9288	6.6536	7.8886	5.0103	5.204	5.3913	5.5671	5.1811	8.13	5.877	6.6113	6.0065	6.6194	5.568	5.3799	5.1751	6.7975	7.7262
PF3D7_0526600.mrna1_1	PF3D7_0526600.mrna1_1;1229	1229	6.6935	4.5429	5.7811	6.0559	4.8369	5.1807	4.5491	4.347	2.7506	4.9905	5.4838	4.7306	5.266	5.3491	3.4046	5.3944	5.7782	4.7666	5.7027	6.2165	7.2992	6.0429	5.4709	4.943	5.254	4.6053	4.6375	5.7063	6.4702	5.2133	5.8929	5.0303	5.4175	5.7485	5.3909	4.384	5.2032	5.9869	7.1933	4.6904	5.3223	4.218	6.1379	6.7732	5.8701	4.5705	5.9605	7.3949	4.7544	4.4222	5.6476	6.045	4.2683	5.5033	4.7608	4.4542	4.8192	5.1127	4.9458	4.1538	5.6568	6.1985	5.1408	4.85	3.1859	4.969	4.7506	5.516	6.7641	4.3241	5.3743	5.4809	5.6642	4.8555	5.3716	6.4535	6.3903	6.0819	6.5177	5.3968	4.7197	5.1497	6.5877	7.1809
PF3D7_0526600.mrna1_1	PF3D7_0526600.mrna1_1;1230	1230	6.1711	6.0219	5.1635	6.0135	5.0475	5.0522	5.6614	4.5625	4.9439	6.0002	5.0453	3.4209	5.6991	5.1432	5.327	5.4748	5.5937	3.6264	4.6421	5.978	6.5029	5.3875	5.8834	5.0054	5.8597	4.2824	3.774	5.3074	6.7147	5.3813	6.1965	5.7597	5.9946	6.314	5.1703	3.905	4.3674	5.5182	9.0612	3.9486	4.5999	4.9355	6.9512	8.2465	5.5592	5.0224	5.9439	9.6711	4.8605	4.9625	5.3459	6.5905	4.3118	6.1851	5.5895	4.9406	5.8926	5.2254	4.8738	4.5273	6.671	6.2032	4.9995	5.1878	4.3045	5.6707	4.3674	5.6588	6.7196	5.5907	5.9907	4.9307	6.4124	4.6859	4.9035	5.7787	6.9325	5.6174	6.3418	5.9148	4.5515	4.047	4.9625	7.5002
PF3D7_0526600.mrna1_1	PF3D7_0526600.mrna1_1;1231	1231	5.9768	5.2869	5.4967	5.5314	5.133	5.7087	4.8094	4.1739	4.1043	5.6938	5.2008	4.0934	6.1483	1.9928	5.4806	5.6952	5.1035	3.9241	5.9542	6.4504	6.847	4.4449	4.6809	5.522	4.5423	3.5668	3.3937	4.6724	6.3672	5.7279	6.2209	5.5311	6.0934	4.1946	4.6599	5.3245	5.602	5.9352	10.1028	4.3226	4.3889	5.0374	7.1505	9.2422	4.9303	4.3868	5.2315	10.2711	3.7181	5.1655	5.36	5.3473	4.6282	5.3045	5.275	5.3796	5.4039	5.1723	5.6585	5.0144	6.4616	6.1665	5.5426	5.7057	5.89	4.6809	3.903	5.7444	6.9504	5.9062	5.8958	5.2931	6.602	5.489	5.8104	5.2307	6.3945	5.7043	6.437	5.8787	5.7613	5.8704	6.0598	6.6103
PF3D7_0526600.mrna1_1	PF3D7_0526600.mrna1_1;1232	1232	6.5075	5.5157	5.3298	4.9882	4.1069	4.126	5.5629	4.1276	4.2411	6.067	4.915	5.2884	4.8369	3.26	4.6966	5.4575	5.1127	5.4232	5.2965	5.4548	7.1232	4.6017	5.0325	5.8056	4.729	3.269	5.073	4.0747	6.6695	6.4663	5.8929	5.0811	4.9832	5.4128	5.4236	4.8068	4.1739	5.3618	5.1534	4.0626	4.6639	4.8644	4.3067	5.4947	5.4696	5.1691	5.2895	5.7827	4.554	3.6971	4.9754	6.1723	5.076	5.5534	5.8667	6.8023	4.0849	5.2898	5.438	5.8405	5.5345	5.9112	6.0725	4.6106	4.0045	5.6194	4.845	4.9059	6.4625	5.2091	5.1371	6.015	6.1058	5.7751	5.4951	4.9193	6.9112	6.0496	5.6628	5.3434	5.8309	5.6014	4.4522	5.8542
PF3D7_0526600.mrna1_1	PF3D7_0526600.mrna1_1;1233	1233	7.7072	5.0505	5.9834	5.3544	4.7366	5.4709	4.6633	5.0635	2.2869	7.4998	5.9968	4.0583	5.2211	4.8758	5.2234	5.4731	5.0396	3.845	6.3563	6.353	6.0968	4.4835	7.2925	4.5807	4.4236	5.2122	4.06	4.0099	6.4468	5.191	6.1542	7.621	5.5323	5.8184	4.4828	4.3031	5.9692	5.8209	6.1361	4.4449	4.2472	4.4289	3.8329	4.5898	6.4116	4.4835	5.0626	4.5583	5.3719	3.157	4.2653	5.6639	5.2502	7.1108	4.9364	4.3298	3.4944	5.9038	5.3089	6.0079	4.9184	6.4116	5.2403	5.4938	5.275	5.6115	5.0383	5.8407	6.9831	6.0188	4.848	4.6843	5.6459	5.1272	6.1973	6.5336	5.7233	6.1675	5.7592	6.4204	4.6571	4.9699	5.6011	6.727
PF3D7_0526600.mrna1_1	PF3D7_0526600.mrna1_1;1234	1234	6.1845	5.8863	4.9977	5.7602	3.8943	5.1763	5.0887	4.5236	5.51	6.1079	5.1098	4.9265	5.5577	3.7949	5.8048	5.0444	5.1591	5.7115	4.765	5.9491	5.7522	5.0072	5.6415	5.4548	4.7923	4.0883	5.3341	4.2211	6.7769	6.6966	5.3445	4.8575	6.4927	5.7436	5.0695	4.5699	3.6949	6.1473	4.7949	5.2824	4.8699	5.7787	6.0697	4.3484	5.3572	5.4155	6.0217	5.111	4.2071	4.9823	5.1867	5.9941	4.5008	6.0027	5.0635	3.9955	5.3427	5.7257	5.8079	4.9732	6.0717	5.9681	5.2396	4.8709	5.6755	5.9028	5.0661	4.969	6.1635	5.3023	5.5951	5.6144	7.0473	5.5756	5.8359	5.8839	6.5373	5.7296	6.0485	5.8782	5.2338	3.9828	5.5135	6.8798
PF3D7_0526600.mrna1_1	PF3D7_0526600.mrna1_1;1235	1235	6.3749	5.8273	6.0272	5.7993	5.8435	4.9006	5.1039	4.851	4.5957	6.3223	4.6421	4.6064	5.0695	2.3561	4.4423	5.1428	4.5348	4.9035	5.4896	6.5584	5.9549	5.1144	5.5333	5.4786	5.2342	3.4581	5.2961	5.1379	5.5862	5.9825	5.7663	4.9991	6.1723	5.3313	5.1185	1.8115	4.9823	5.6985	4.3702	5.3733	5.2067	5.3519	4.4141	4.8125	3.6485	4.9307	5.6673	5.4269	3.257	5.7769	5.3903	5.7374	4.9699	6.7094	5.0768	5.1985	3.7517	4.957	5.6126	5.251	5.9697	5.4744	4.9565	4.5589	3.6792	5.1285	5.3491	2.0841	6.8953	4.2257	4.437	5.6212	5.8851	5.4199	5.9973	6.3018	5.7463	4.1383	5.5211	4.4925	5.0993	5.4951	5.5945	6.0796
PF3D7_0526600.mrna1_1	PF3D7_0526600.mrna1_1;1236	1236	8.2932	5.7719	5.2472	5.6806	3.1194	5.5814	4.6305	5.797	1.669	8.0939	5.4979	6.4817	5.3096	2.8914	4.9126	5.7393	5.557	6.5019	5.76	6.4725	5.9105	5.0875	6.8676	5.975	6.1689	3.8963	4.8339	5.7282	6.1357	6.5438	5.7485	5.9026	6.4291	6.7695	5.7806	5.9343	4.4874	5.4663	5.4867	4.4012	4.6702	4.8625	5.7634	4.5969	7.3206	4.047	5.9873	6.5086	5.2957	4.6005	4.4751	7.6475	4.382	5.9472	5.1276	4.8929	5.6126	6.2974	7.1772	4.9126	5.3352	6.4565	6.7501	5.5398	5.6398	5.6185	4.9006	5.5999	4.8723	4.6769	3.6439	5.1819	6.9304	5.0339	6.4141	5.0592	6.5228	4.9607	4.7756	6.0157	5.8199	4.765	5.3388	6.8107
PF3D7_0526600.mrna1_1	PF3D7_0526600.mrna1_1;1237	1237	6.6381	5.4189	5.5373	5.6834	4.1069	5.1052	5.1375	5.0938	4.3118	5.8748	6.1383	6.1117	5.2743	3.844	4.7252	5.5577	5.0317	4.6702	5.4209	6.225	5.5904	3.211	4.2319	4.6747	4.2517	4.8258	3.6005	5.5892	5.7015	6.2619	5.2032	4.0951	5.2563	6.1757	5.6733	3.8885	4.8525	5.3799	5.7934	4.9212	4.4731	2.9126	4.9575	3.6803	4.5856	3.8063	5.7252	5.2426	4.382	4.0875	5.5871	6.2317	2.8817	6.0557	5.824	5.3183	4.2517	4.9754	5.4751	5.3906	5.4522	6.357	4.7608	4.2165	4.5993	5.8738	4.9699	4.2048	6.0898	5.366	5.4239	4.6047	6.0356	4.4686	4.4803	5.5298	6.1995	4.7285	5.7554	5.6079	4.2876	4.5072	4.8704	6.6194
PF3D7_0526600.mrna1_1	PF3D7_0526600.mrna1_1;1238	1238	6.21	5.0453	5.3459	5.0027	3.0841	5.1562	4.844	4.4162	4.5053	5.31	5.0879	4.9855	5.7415	3.4343	4.116	5.2536	5.5586	3.1473	5.0005	5.5329	6.0007	4.8495	4.0522	4.7104	5.6576	4.5644	2.8237	5.6519	5.2957	5.0325	5.4581	4.785	5.204	4.86	4.4803	3.516	1.7049	4.7803	5.2791	3.4236	5.4094	4.7923	5.6106	3.7623	4.9593	5.3448	6.1385	4.6949	2.257	4.6702	5.1412	5.3341	3.7495	5.796	5.8352	5.2935	4.5686	4.8982	5.4107	4.0018	5.4919	6.5833	5.2776	5.5859	3.3576	5.1926	4.8787	5.1679	5.9016	5.4279	3.696	5.5198	5.2957	5.0325	5.2824	4.856	6.5135	6.0303	5.8731	4.86	5.8858	4.4436	5.3165	6.2865
PF3D7_0526600.mrna1_1	PF3D7_0526600.mrna1_1;1239	1239	5.5674	4.588	5.3323	4.2334	4.6462	5.2411	5.1875	4.7756	5.2994	5.0461	5.561	5.7076	5.2044	5.5388	4.1969	5.9523	5.7107	4.189	5.4057	5.8035	5.2839	5.3628	5.4761	5.8265	4.6616	4.7761	4.7126	5.0553	5.5895	6.5236	6.0023	4.9011	6.1753	5.1878	5.5892	4.8904	5.2079	5.6459	5.4809	4.3896	4.6206	4.4067	4.0312	4.2304	5.8076	4.3854	6.1595	5.8826	4.8074	4.3792	5.4696	4.8866	4.6421	5.602	5.6834	5.4709	3.9155	5.6017	5.7225	5.0587	5.5207	6.3952	4.8058	5.9023	5.155	5.4653	4.3512	4.8615	6.3775	5.5008	4.8146	5.1301	5.4273	5.4877	5.6823	6.0607	6.5587	5.517	6.1016	5.9932	5.0609	5.1775	6.1542	6.7785
PF3D7_0526600.mrna1_1	PF3D7_0526600.mrna1_1;1240	1240	6.0928	4.6753	5.1599	5.8074	4.645	3.9279	5.3484	5.0527	4.9941	5.4449	5.9284	4.6622	5.5342	4.2787	5.0281	5.3487	4.8555	4.3074	4.0626	6.7035	6.7397	4.5692	5.1318	5.9619	5.285	6.4351	4.1309	4.2063	6.0697	5.2296	4.9093	5.0921	5.8367000000000004	5.5065	5.2544	2.4033	4.6588	4.9709	5.3143	4.6758	5.5382	4.6467	3.9212	4.4376	5.1077	5.3012	5.5549	5.9269	5.3078	3.6473	5.6915	5.3416	3.6599	5.9004	4.3169	4.3909	4.6893	6.416	5.2153	5.1379	6.3138	5.6885	5.3663	5.2403	5.2491	4.9519	4.1554	5.2095	6.7189	5.2627	5.0989	4.327	6.1035	4.9472	5.6651	6.3501	6.3558	5.7328	5.2746	6.0535	5.3586	5.3406	6.0792	6.8301
PF3D7_0526600.mrna1_1	PF3D7_0526600.mrna1_1;1241	1241	6.7003	5.7298	5.5644	5.2716	5.0557	4.1127	5.6436	3.319	4.3103	6.3207	5.6733	5.3985	4.9458	4.8017	3.7876	5.7527	5.3001	5.1663	6.0345	6.5712	5.5925	5.2095	4.4303	6.8696	5.4366	6.2758	4.5638	5.0648	6.3443	6.3482	5.889	4.9212	6.0235	6.0961	5.8731	3.0374	5.5999	6.2434	5.0691	5.7148	4.2472	4.5662	5.9107	3.9672	6.1221	4.3611	5.9593	5.1318	3.9809	3.9486	5.2475	5.4074	4.8012	6.5347	5.1346	4.0081	5.9329	5.6854	5.4383	4.8605	6.7325	6.2211	4.0286	6.1391	4.8575	4.8354	4.6736	6.1601	6.5273	5.5454	6.0809	5.5478	5.7219	5.7645	5.7735	6.2612	6.5185	5.3663	6.1651	5.6259	6.2468	5.1926	6.3031	7.3264
PF3D7_0526600.mrna1_1	PF3D7_0526600.mrna1_1;1242	1242	5.8795	4.6444	4.7939	5.5729	4.2063	5.1651	5.0259	4.5027	3.9486	6.1313	5.3827	5.0197	4.5447	4.5638	5.1014	5.62	4.7618	4.4854	4.1202	6.0811	6.3849	4.6177	4.5595	5.627	5.3114	5.7782	5.3092	4.9155	6.2458	5.9246	5.803	3.9279	5.503	5.8535	5.1391	4.9819	5.6687	5.111	6.0398	4.594	5.8369	4.0712	4.95	4.888	5.7156	4.8237	5.9284	5.4715	5.3505	3.8659	4.9732	5.5075	2.991	6.9305	5.6235	4.7371	5.1252	5.1289	5.8037	4.6633	5.5466	6.192	5.3096	4.4738	5.6389	5.2653	4.756	5.0241	7.2959	5.0618	4.8032	5.266	5.2246	5.3063	4.8364	6.0587	6.3411	5.1751	7.8764	6.0369	3.9193	3.7538	5.9035	7.2756
PF3D7_0526600.mrna1_1	PF3D7_0526600.mrna1_1;1243	1243	6.2688	4.6565	5.4336	5.7568	4.6954	5.7592	5.5714	4.9602	4.0755	6.557	4.9383	7.4933	5.1085	4.5589	4.5686	5.1387	5.1827	4.9392	5.1739	5.9837	5.4522	3.5497	4.1643	5.5317	4.9584	4.1285	5.2149	4.6317	6.5385	5.7727	5.6721	3.9336	5.3792	5.128	4.238	3.4209	4.5292	5.2246	5.0352	4.8298	4.9477	3.8875	4.5916	4.2972	3.9449	4.1659	5.714	5.5242000000000004	3.7981	4.9359	4.9016	5.5398	4.5789	5.8714	4.3757	4.7247	4.5916	5.189	5.8542	4.9246	5.9286	6.1045	4.7312	4.9955	4.7312	4.1449	4.7388	5.3302	6.6251	4.2884	3.6645	5.4845	5.947	4.9809	5.7271	5.5005	6.6982	5.729	5.887	5.8437	4.814	2.516	5.4192	7.3243
PF3D7_0526600.mrna1_1	PF3D7_0526600.mrna1_1;1244	1244	6.3129	6.0685	4.8929	5.1367	4.6235	4.7098	3.5435	4.8972	5.3205	6.4634	5.9081	5.1006	5.4864	4.2839	5.0772	5.2223	5.114	4.6118	4.9973	6.1385	7.1517	5.9303	4.2357	5.9054	4.2048	5.2813	3.5656	3.9653	7.0947	6.0177	5.6887	4.7247	4.9995	5.6029	3.99	3.557	5.3554	4.8465	5.5011	4.254	5.5382	4.6467	4.4816	5.7029	5.2634	5.3284	5.9028	6.4131	4.2876	3.7929	5.3903	5.4192	4.7777	5.4022	5.4256	5.0448	4.211	4.5692	5.4009	6.1869	5.8817	6.568	4.3505	4.7944	4.5141	5.0435	4.2898	5.8364	7.2723	4.8545	5.7482	5.2445	5.4861	5.1534	5.3796	6.1671	6.4239	4.4263	6.2468	5.9165	5.4256	3.4289	5.694	6.5272
PF3D7_0526600.mrna1_1	PF3D7_0526600.mrna1_1;1245	1245	6.9327	5.3733	5.4482	5.466	5.3226	4.8615	5.9533	4.89	5.2265	6.5388	5.7377	7.5819	4.7861	3.4087	5.1953	4.3045	4.9425	4.0108	4.849	6.0308	6.1739	5.2063	5.4182	5.632	5.7065	4.7751	4.5644	4.8485	7.0934	6.1888	6.3607	3.9155	5.9352	5.61	5.2873	2.5361	4.4423	5.5527	5.8787	4.986	3.904	4.3957	4.9236	5.9435	6.0407	5.0103	5.3052	4.9326	4.7181	4.0081	8.5774	5.9122	5.3975	5.5689	5.8657	4.915	3.0461	5.5292	5.4751	4.6792	7.8781	5.7227	5.7118	6.0856	4.7485	4.9006	4.4725	5.0299	7.1657	4.6159	6.1697	5.7396	5.1098	5.2828	5.4236	7.839	6.6407	5.0832	6.0966	5.4316	4.4033	4.0453	6.0961	5.9679
PF3D7_0526600.mrna1_1	PF3D7_0526600.mrna1_1;1246	1246	6.2897	4.8807	5.431	5.9637	5.3331	4.5662	5.5395	5.1599	4.0764	7.2654	3.8659	8.4484	5.8043	4.7565	4.1326	6.2638	5.5561	4.701	4.7371	6.0496	6.2517	5.4316	6.554	5.4446	5.3702	5.1855	5.1073	4.8743	6.2692	7.1147	6.6296	4.5466	7.1227	5.6625	4.991	5.7536	5.8755	3.3132	4.8694	4.7829	5.5214	4.723	4.1383	5.5454	4.2653	5.0334	5.4535	6.1871	5.9632	5.847	8.324	5.985	5.1534	6.6219	5.1747	5.2071	4.9435	6.6426	5.8001	5.1131	8.4556	5.7671	4.7824	5.0708	4.5589	4.8909	4.6017	5.6094	9.022	5.4063	5.2679	4.934	6.4819	4.235	5.4209	7.4459	7.0211	6.077	6.9607	5.6921	4.2008	5.2865	5.8324	7.5688
PF3D7_0526600.mrna1_1	PF3D7_0526600.mrna1_1;1247	1247	6.218	6.1999	5.3736	5.6056	4.857	5.4796	6.2675	4.8379	4.9982	5.8027	3.4182	7.1665	5.7181	4.1683	5.4867	7.2489	5.2961	4.9964	4.8176	6.5603	6.6467	6.2647	5.6622	4.9444	5.1679	5.9542	9.9851	5.4453	6.3961	8.9909	6.0913	5.1144	5.4453	5.9141	5.8367000000000004	9.3045	6.2022	5.9658	5.2346	5.0853	4.6525	5.5062	5.824	6.07	4.347	4.669	5.0557	5.1863	5.6571	5.465	8.2799	6.1202	5.1073	6.2028	7.1399	6.0572	4.8298	6.3579	5.6064	4.9035	7.7559	5.9946	3.497	6.1815	5.6499	5.1989	5.3558	5.6854	8.6779	6.5099	5.6177	5.0112	6.9504	5.0391	4.8958	7.73	6.4563	7.0125	6.5356	5.6761	4.9293	4.9203	5.3537	8.1635
PF3D7_0526600.mrna1_1	PF3D7_0526600.mrna1_1;1248	1248	6.5024	6.105	5.2619	5.0947	4.7882	6.0255	5.0768	6.0246	4.8099	5.4326	5.497	7.9443	5.0648	3.6171	3.7581	5.2157	6.1079	7.4482	5.7584	6.6714	5.3816	5.2491	4.8738	5.4731	5.431	5.3716	10.6376	5.5033	6.2357	6.251	6.052	4.4886	6.2756	5.5295	6.2223	10.3994	5.5084	5.0188	5.9093	5.5469	4.4777	5.6168	6.1338	6.641	6.581	5.1667	4.8773	4.8074	5.2884	5.8701	9.1769	5.5236	5.8802	8.1281	8.1674	6.6552	5.1985	5.9359	5.5308	3.5286	8.3037	5.7996	6.4798	5.3827	6.1564	6.0352	4.904	5.3635	9.7887	5.0985	5.7079	5.2787	5.9816	6.105	5.7063	8.678	6.2096	7.1689	6.4471	6.3681	5.3409	3.6404	6.6865	9.2453
PF3D7_0526600.mrna1_1	PF3D7_0526600.mrna1_1;1249	1249	6.4395	5.9427	6.0121	6.5421	5.3183	5.9955	5.0081	4.6927	4.2157	7.1009	5.6389	7.2937	6.2439	5.5607	5.522	5.439	4.8445	6.0904	4.8048	7.2915	7.5287	6.5733	5.7312	4.4809	9.3287	5.4436	9.0392	5.3205	7.2382	8.7572	6.6162	5.3667	5.6291	9.3766	5.8156	9.3518	4.2434	4.8826	5.7814	4.4429	4.9882	5.2472	6.3586	9.0724	6.7733	5.1135	5.7013	5.7431	5.2001	8.5755	8.113	5.4575	5.4263	8.5845	6.3581	5.6761	4.935	6.0221	6.4735	4.441	7.865	6.4862	5.6865	5.5141	6.1229	5.1089	5.1607	5.859	8.1872	5.9484	5.8689	3.9991	5.8597	5.0505	5.0312	7.5492	6.5378	6.2572	6.2547	6.6639	4.0152	4.9828	6.6023	7.8113
PF3D7_0526600.mrna1_1	PF3D7_0526600.mrna1_1;1250	1250	7.2139	5.8822	5.202	6.3152	4.991	5.9243	5.1875	5.0072	2.4906	7.2407	5.7096	8.0244	6.101	3.5398	4.6229	5.8552	5.6311	7.3293	5.0409	6.4912	8.8919	5.3847	6.2048	6.3581	10.4117	5.729	9.8637	5.5586	7.1195	12.5881	5.888	5.8841	5.826	10.9102	5.5638	9.9133	4.4848	5.4957	5.9715	5.1558	4.1522	5.4019	6.8146	7.3079	7.1998	6.555	6.2581	5.9277	6.5281	9.2655	8.7251	6.4547	6.0913	9.658	7.8424	7.6366	5.1882	6.7837	8.6186	5.5401	8.3215	6.4817	5.7279	4.9565	7.2687	5.7032	4.4995	6.2759	9.2552	6.6855	8.5784	5.3775	6.4545	7.6287	5.9004	8.2796	7.3415	6.7424	6.8869	7.6947	4.0206	5.213	7.036	9.035
PF3D7_0526600.mrna1_1	PF3D7_0526600.mrna1_1;1251	1251	8.1861	5.6809	5.8525	6.285	5.0461	5.373	6.0461	5.5774	2.6713	7.2085	5.975	8.8211	6.9807	4.1473	3.7949	5.2566	6.1591	7.1203	5.5106	7.2227	10.1315	6.2271	6.7721	6.2856	10.8362	5.9973	10.7601	6.6106	6.3063	11.7237	7.1512	5.6144	6.4824	11.2697	5.9018	10.5333	4.4496	5.6247	5.7621	5.1056	4.4874	6.8658	6.8586	6.5877	7.3807	6.919	5.6645	6.1989	6.1528	9.3949	8.7164	6.9696	5.7931	8.939	8.7279	7.8249	6.1135	5.5835	7.6678	6.9437	8.6309	6.2735	5.3526	5.5248	7.7592	5.79	2.5385	7.175	8.4513	7.7777	7.968	5.2979	7.6903	6.7616	6.9221	8.1915	6.1536	6.3434	6.7804	8.5345	5.9998	4.3132	7.9702	9.1354
PF3D7_0526600.mrna1_1	PF3D7_0526600.mrna1_1;1252	1252	7.5076	5.7279	5.8649	6.223	5.6247	5.243	4.6311	5.8895	4.7991	7.5533	5.4029	8.5935	7.0315	4.9383	5.5491	5.9023	6.1777	8.2971	5.756	7.3386	10.5158	6.4017	7.0436	5.9045	11.078	6.9689	10.6996	6.5097	6.7357	11.874	5.5789	5.575	5.9378	11.6245	6.392	10.5252	5.4783	5.717	8.3407	5.2464	5.4316	5.6241	7.3994	5.9977	8.3738	7.9182	5.5204	8.1133	4.9891	9.9573	9.0075	6.4694	5.5481	8.7169	8.9766	8.6262	6.367	5.9848	8.0397	6.378	8.7198	6.4522	6.3877	5.3323	8.2002	6.6695	5.0041	7.4956	10.5129	8.0233	7.9462	6.3032	6.3114	6.5947	6.8288	8.7403	7.2379	7.1284	6.3512	8.4087	5.0781	5.7407	8.0262	9.0069
PF3D7_0526600.mrna1_1	PF3D7_0526600.mrna1_1;1253	1253	8.0052	5.7968	5.5382	6.0708	4.3176	5.2502	6.263	4.7913	4.5898	7.0014	5.3226	8.3433	6.373	3.7236	4.61	6.6847	5.3639	7.9959	4.2157	7.0081	10.4654	5.9388	6.8253	7.3291	11.1766	6.7201	10.645	7.6745	6.9412	11.6404	6.9267	5.9565	6.0297	11.667	6.9564	11.4121	5.204	4.784	5.4783	4.5656	4.9932	7.0892	7.0163	6.086	8.0879	7.993	5.4039	5.7674	5.9521	9.665	8.9578	7.3149	6.0531	9.0451	9.6743	9.6473	5.3691	5.8824	8.1793	6.9051	8.9126	6.7971	6.3976	6.6188	8.1153	5.8659	5.9179	7.2332	9.9359	8.4936	8.2135	6.3709	7.4244	6.8921	6.5771	8.5286	6.992	6.8784	7.7683	8.5183	6.2542	6.1775	7.3868	9.2853
PF3D7_0526600.mrna1_1	PF3D7_0526600.mrna1_1;1254	1254	8.5845	5.7029	7.3281	7.7855	5.9456	8.2437	8.2414	6.3357	6.8833	9.1464	7.5326	10.291	7.0952	5.3052	8.2112	9.6551	6.2315	8.7798	7.1529	8.2677	13.135	6.7951	6.7869	6.6254	11.1783	7.7201	10.4824	8.3916	8.1702	11.6266	9.1032	6.6753	6.4807	11.7325	6.781	10.4074	5.204	6.5871	6.7151	6.2839	5.2961	6.6765	7.4936	6.6899	8.1876	9.548	7.0836	6.5013	7.5752	9.4837	8.9309	7.1796	6.9515	9.072	9.5782	9.7651	6.7616	7.5998	8.1015	7.0057	8.7062	6.7357	7.7865	9.0387	9.3714	6.5318	6.9393	7.5189	8.35	9.9199	7.9112	7.9797	8.9053	7.1207	7.6055	8.5824	7.8532	7.7353	9.3107	9.7389	6.5494	7.2434	8.0082	8.1806
PF3D7_0526600.mrna1_1	PF3D7_0526600.mrna1_1;1255	1255	9.2456	6.5564	6.6444	6.9484	6.4301	8.2538	9.2806	6.9865	6.4224	9.4548	7.4966	9.8087	6.902	3.7203	8.3649	10.4216	7.6259	8.7612	6.6784	7.4008	12.6196	6.3223	6.8301	5.9095	11.6277	7.4429	10.6049	8.1602	8.0418	12.1063	7.7625	6.7945	6.2974	11.8078	6.9878	10.2212	5.5429	7.7842	6.4947	6.1404	6.8793	5.6212	6.29	6.1703	8.6927	9.6624	6.2566	6.1342	5.021	10.2416	6.1904	6.6687	6.1617	8.8754	9.9953	9.8276	8.1758	7.9259	8.1007	8.4294	6.7846	6.5922	8.5894	8.7708	9.2391	5.917	5.2544	7.6682	8.927	9.9529	7.5934	7.9695	9.3733	6.8837	8.7934	7.0859	7.0666	6.9322	8.8039	9.6443	5.993	6.9264	8.346	9.0028
PF3D7_0526600.mrna1_1	PF3D7_0526600.mrna1_1;1256	1256	9.8795	6.0352	10.9673	7.5324	5.5295	8.9231	9.3185	7.2227	6.8098	9.4326	8.1181	10.9804	7.5223	5.7876	8.8499	10.1755	7.5502	9.1729	6.8879	7.0646	12.2985	6.0785	7.6102	7.3487	10.8546	7.242	7.5968	7.5047	7.7675	12.0052	7.407	7.3634	7.4185	11.5266	6.2874	7.1012	4.7671	12.851	6.73	5.9231	5.3132	8.3676	8.2117	8.9938	10.1494	9.6966	10.8265	6.2052	5.295	10.8984	5.9018	7.0207	6.8367000000000004	8.5215	10.6546	9.7117	8.3127	10.3666	7.8039	8.4069	7.2317	8.9834	9.3771	8.5349	9.3767	6.5231	7.1906	8.032	8.6067	9.6961	8.7134	8.5792	10.7455	7.2737	8.1962	8.2138	7.9623	8.1234	9.3094	9.5198	6.8381	7.3919	8.822	8.5491
PF3D7_0526600.mrna1_1	PF3D7_0526600.mrna1_1;1257	1257	9.0916	7.2059	11.2614	7.6601	7.0116	8.2952	8.9614	7.8097	7.4976	9.2528	8.6406	10.6822	7.7944	7.0856	8.2707	10.0711	8.6834	9.099	5.9291	7.4955	10.9018	6.8903	6.5832	6.33	9.8815	7.8001	7.0338	7.6755	7.8029	10.063	9.6028	5.1723	7.2597	10.8423	7.3042	6.9116	5.3388	10.0685	7.1619	7.3089	5.0674	9.0288	7.5738	9.5205	8.8667	9.6003	8.7979	7.2025	5.1346	10.3825	5.9793	7.3118	6.9816	7.9032	9.8465	9.5731	8.8044	8.501	8.3636	8.5931	7.3544	7.4513	10.2645	9.2024	10.0281	7.2147	7.2099	8.8488	9.4924	9.5669	8.6433	8.6208	9.7141	7.7714	8.5189	7.9612	8.3316	9.0535	9.6309	10.0139	7.4362	8.4025	8.8549	8.5552
PF3D7_0526600.mrna1_1	PF3D7_0526600.mrna1_1;1258	1258	8.4847	9.5531	12.0864	7.0229	6.5444	8.7726	8.8789	6.8152	7.2486	8.752	9.9067	11.1219	7.4732	6.2632	8.2048	9.9446	7.2355	9.2498	6.3579	7.4569	7.2824	9.3566	7.1948	9.6543	9.0703	8.6164	6.7854	7.7479	8.4984	7.6937	9.014	5.9217	9.3777	10.1777	7.7218	6.78	4.7447	9.6935	5.9191	8.7656	5.5345	8.69	8.1673	9.8048	8.8154	9.4358	8.4752	6.2194	4.2957	9.7643	5.1942	7.5911	6.3882	7.432	9.2391	9.7942	8.966	10.1449	8.4218	7.8354	6.8968	6.6373	11.926	9.3195	9.9109	7.9485	6.484	8.8971	8.382	9.098	8.7287	9.6943	10.9131	8.3225	7.8574	6.8684	7.7618	11.8494	9.362	10.3148	8.3849	7.7635	9.2011	8.1914
PF3D7_0526600.mrna1_1	PF3D7_0526600.mrna1_1;1259	1259	9.4025	6.9095	11.2415	6.2893	8.2807	8.1342	9.8019	8.2902	8.495	9.6912	6.8754	10.9455	6.4975	7.4589	7.7448	10.3662	8.4247	8.9638	5.9764	7.7147	8.9697	5.9919	6.2957	7.4802	7.9586	5.6276	8.1439	6.9493	8.014	9.4095	7.9638	5.9009	8.4717	9.0282	5.8086	7.8123	5.1502	8.7761	6.5596	6.3014	4.8841	8.6528	8.0969	9.9831	9.445	8.6318	7.6322	6.0481	9.205	9.9002	6.0889	6.8596	6.544	7.0159	9.8387	8.7257	8.2164	7.9634	8.1737	10.5566	6.7687	7.2504	9.9424	9.7267	9.6858	6.5187	6.375	7.4288	8.7267	9.8982	8.3601	8.3369	9.7385	8.5711	11.0062	6.8066	8.3941	7.8686	9.6215	10.1071	7.3846	7.6526	7.823	8.2738
PF3D7_0526600.mrna1_1	PF3D7_0526600.mrna1_1;1260	1260	9.1695	8.5794	11.5713	6.1906	7.1964	9.123	9.5586	7.1062	7.2268	9.4394	6.3271	11.1973	5.7315	7.0136	8.5781	10.4162	7.5999	9.0541	6.1426	7.5705	7.6158	5.4525	6.7344	8.4167	8.1812	6.144	6.7762	7.7515	7.5817	7.9259	7.274	6.1661	8.9102	9.3131	5.4627	6.2566	5.2453	9.7651	5.6378	8.1759	5.6938	9.0041	8.8104	10.4891	8.9433	7.6529	8.4531	6.3288	6.2525	9.8279	6.6956	7.8461	6.902	7.1795	8.5272	8.4071	8.8086	8.9352	6.974	8.8543	5.8924	7.5348	10.58	10.2163	9.2507	5.9637	6.6075	7.7927	9.7368	8.3932	7.045	8.3907	10.0946	7.2747	9.3473	5.7412	7.9921	8.0533	10.0061	10.0131	6.1148	7.8731	8.2774	10.3238
PF3D7_0526600.mrna1_1	PF3D7_0526600.mrna1_1;1261	1261	9.7852	12.282	12.2537	5.7049	7.2859	9.3155	9.7077	6.2913	7.2369	9.6035	6.8004	11.5483	4.7082	7.2907	8.7293	10.5148	7.2896	9.0555	6.6875	7.4989	8.0899	5.7655	6.4106	8.4905	8.2426	5.6957	6.4877	7.5599	7.624	7.9763	7.9189	5.84	8.9387	9.7842	5.4273	6.1878	5.7517	10.2693	5.4627	12.3605	6.1278	9.2791	8.7922	10.5626	9.1664	8.0138	8.8288	5.3151	4.2418	10.4365	5.8577	8.0666	6.1018	6.4004	9.1158	8.7721	8.402	9.2947	6.7014	9.1967	5.3691	7.8187	9.5774	10.1441	8.9762	5.7926	7.2443	7.2023	8.5299	8.6425	6.2941	8.3767	10.1054	6.8835	9.4335	6.6689	8.1522	7.8323	9.4232	9.5706	6.8	8.1658	8.4049	8.3216
PF3D7_0526600.mrna1_1	PF3D7_0526600.mrna1_1;1262	1262	9.9636	6.8798	12.539	6.273	7.6758	7.8786	9.3212	7.0225	7.3143	10.3605	6.8521	11.2997	6.2832	7.6665	7.4738	10.4567	7.4284	9.0932	6.9017	7.5893	7.9342	7.0954	6.611	8.3287	8.1621	6.986	6.6263	7.1188	7.8317	7.5374	8.4864	7.6818	8.3997	9.2078	5.7682	7.1252	5.797	10.7559	5.9591	6.5212	4.6223	8.2538	9.4987	10.9244	9.1901	8.0982	9.7728	6.0123	5.2873	9.8726	6.6869	8.2265	6.4835	6.5532	9.0563	8.3193	8.3005	9.2965	6.2038	8.7139	5.9465	7.7382	9.0143	9.9647	8.8736	6.0785	7.4534	7.2983	8.5273	8.395	7.9836	8.3799	10.3385	7.3822	8.9694	5.7268	8.3137	7.1116	9.5189	9.4033	6.6946	8.135	7.503	8.2338
PF3D7_0526600.mrna1_1	PF3D7_0526600.mrna1_1;1263	1263	10.1012	7.4041	12.8041	6.7046	8.1541	8.427	9.7101	6.8889	8.6008	10.1674	7.094	11.887	6.575	8.2354	8.0604	11.09	7.6862	9.6017	7.4802	7.9688	8.8568	6.822	8.0744	9.1479	7.4491	7.5381	7.9134	7.7586	7.7606	9.0103	9.195	8.0053	8.9536	9.3685	6.2655	7.1634	6.1873	11.7637	6.3399	6.2365	4.3992000000000004	8.6335	9.5105	11.1344	9.8692	8.6408	11.116	6.7225	5.3273	10.706	6.6652	8.5283	6.6188	7.2728	9.7346	9.3189	9.1957	9.6624	6.8929	9.3665	6.596	8.1156	10.0022	10.3291	9.4458	5.7565	8.5686	7.7929	8.6215	9.2672	8.6	9.7803	10.8566	7.6267	9.6494	6.9948	8.884	7.4254	10.7061	10.0962	7.1169	9.0176	8.4302	8.2212
PF3D7_0526600.mrna1_1	PF3D7_0526600.mrna1_1;1264	1264	10.13	7.6149	12.984	6.9474	8.2804	8.6471	10.3594	8.0339	7.899	10.6282	8.3715	12.2458	6.1888	7.6788	8.1795	11.0451	8.3068	9.3858	8.4249	7.7236	9.3702	7.3924	7.9641	9.208	8.7005	7.3844	7.2347	7.9095	8.3792	8.9282	9.3864	7.8385	9.5889	10.0285	6.3859	7.7356	4.985	12.6429	7.5041	7.0949	6.8672	10.3039	9.9641	11.6875	9.9024	9.1029	11.9479	7.0309	6.011	10.9771	6.9588	9.3757	7.066	6.2871	10.568	9.2448	8.7382	9.8764	7.4822	9.4374	6.8715	9.0892	9.8705	10.4568	9.8107	5.9844	7.7301	8.8154	8.8065	9.6577	8.8797	8.5375	10.9504	8.0051	9.4299	7.3798	9.2536	8.6485	10.3011	10.2161	7.2847	8.9466	8.6098	9.0129
PF3D7_0526600.mrna1_1	PF3D7_0526600.mrna1_1;1265	1265	8.1694	5.7361	6.1512	6.3323	4.5385	7.8124	5.4591	6.6519	4.4647	7.2008	5.1707	7.9044	5.5481	5.057	7.4383	5.1875	6.4637	9.6773	7.4367	6.4217	6.7728	6.4705	4.9533	6.7259	5.1202	4.84	6.0535	4.8212	6.8913	6.5212	9.3053	3.366	8.2	5.7038	4.8283	5.0347	9.8808	6.8017	6.975	5.851	2.6485	9.0251	5.7983	6.3009	7.6682	5.6896	6.7355	5.6887	4.6542	7.8299	6.5211	6.6906	3.8738	5.3537	8.6531	5.3635	6.6791	9.9181	6.3494	6.5532	4.5311	6.64	9.5598	7.9505	9.3031	5.6829	8.0203	7.5738	7.3618	8.9451	5.6966	7.4911	10.7701	7.5109	6.9003	5.5978	7.5072	7.1292	8.4275	9.9284	5.1807	8.4125	7.6522	6.7923
PF3D7_0526600.mrna1_1	PF3D7_0526600.mrna1_1;1266	1266	7.5213	6.9268	7.1164	6.7531	5.4591	8.2701	7.4979	8.9598	3.3505	7.5924	5.029	9.5763	6.3464	5.4363	7.9214	6.3217	8.9054	10.414	5.2928	7.9743	7.4076	6.5749	5.7482	6.8868	5.6845	10.8713	4.7782	5.7032	8.1892	7.784	9.2253	6.0555	6.8935	7.0863	10.8814	6.0072	11.0303	6.9369	6.5902	5.7098	3.8258	9.2185	6.0277	5.6244	6.8605	8.2446	7.3125	6.6883	5.2141	7.6434	6.398	6.567	3.5286	6.5801	8.6859	7.2099	6.6814	10.9315	5.5211	7.8601	5.2596	7.3796	9.6315	8.5623	8.8862	5.6291	8.3757	7.9868	6.7574	8.9792	7.1658	7.0534	11.5181	6.9632	8.1886	6.2517	8.3554	7.9907	9.3677	9.8445	6.4433	8.6737	8.5898	5.897
PF3D7_0526600.mrna1_1	PF3D7_0526600.mrna1_1;1267	1267	8.0159	7.4822	7.1074	6.8223	4.8012	8.4532	7.6618	8.903	1.433	7.4477	5.6985	9.8085	6.3512	2.8176	8.378	4.8885	9.0356	10.962	4.6921	6.8133	6.9899	6.2529	5.0325	7.6255	5.6171	5.3114	5.6221	4.4423	7.2945	6.9209	8.5878	5.2079	8.5833	6.2409	5.3165	5.1412	11.2743	7.1808	6.5501	6.4346	4.8987	9.1456	6.3404	6.5306	7.132	8.5012	7.2371	5.9526	4.848	7.257	5.6761	6.9101	5.2188	6.094	8.171	7.9619	6.5868	9.0902	6.2267	8.3733	4.9991	6.7961	8.3064	7.4918	7.8815	5.3273	9.0135	8.7941	6.127	8.7883	7.1164	7.081	10.4304	7.0596	9.0408	4.9165	8.2496	6.7316	8.0502	8.7438	5.7417	9.6894	8.9688	4.1169
PF3D7_0526600.mrna1_1	PF3D7_0526600.mrna1_1;1268	1268	7.4418	7.1766	5.9329	6.1094	4.2705	7.8782	8.5548	9.7577	3.9928	7.2999	4.7049	9.9618	6.3773	3.2464	7.0109	5.1489	9.8549	10.6145	4.1579	6.1855	6.6323	6.1043	5.3709	7.9068	5.602	4.6041	5.4456	4.5385	6.681	6.3885	8.139	3.7312	8.0574	6.0533	4.9179	5.1587	11.2994	6.2141	5.8382	5.4104	4.9565	8.9396	5.9057	7.6234	6.2873	8.1149	6.3487	8.0375	4.7866	7.2859	4.842	6.1485	4.9598	5.1791	7.743	8.0253	6.8544	8.503	5.8858	8.3673	5.3012	4.8895	7.4692	6.8103	7.2587	5.3045	8.422	7.8129	6.2207	8.0547	7.7469	6.5214	9.1809	6.7118	9.3954	5.9941	7.7641	5.7931	8.1151	8.3238	6.2994	8.7422	8.3769	5.7568
PF3D7_0526600.mrna1_1	PF3D7_0526600.mrna1_1;1269	1269	7.8001	7.4578	6.7958	6.2028	3.98	7.9566	8.2583	9.3809	3.7729	7.8738	4.2555	10.0971	6.3667	5.5388	7.4884	5.218	9.5618	10.8346	5.9502	7.1398	5.5735	6.2288	4.9704	8.2262	5.0583	3.2219	6.6191	4.9809	6.7965	6.0942	8.3267	3.4087	8.0825	5.9418	5.2702	6.1108	11.6683	6.762	7.4562	7.2192	3.2079	9.1151	5.4279	5.4145	7.5873	8.6686	7.0341	7.1902	5.4263	6.8125	6.4053	6.3789	7.6392	5.017	8.6797	8.7348	7.774	8.9823	5.8158	9.302	5.8567	6.0609	9.7112	7.6926	7.8626	6.0841	8.3996	8.0598	6.1276	8.5205	8.73	6.9899	9.5604	7.3226	9.7854	5.4158	6.9829	6.7735	8.7959	9.1109000000000009	6.2081	9.0104	8.2603	5.9549
PF3D7_0526600.mrna1_1	PF3D7_0526600.mrna1_1;1270	1270	8.5273	7.0248	7.04	6.7051	4.5975	7.4691	8.5639	9.6932	4.3896	7.8684	5.5534	10.0998	6.3021	4.3183	7.4716	5.6918	9.857	10.1942	5.2032	6.6753	7.9218	5.7107	5.3334	7.1579	6.6355	5.9093	5.8061	4.5008	6.2003	6.9027	8.0756	5.0374	6.9902	6.0485	3.4128	5.2292	11.5383	6.4807	6.0193	6.6615	5.8977	9.3968	5.7923	4.5668	7.9927	7.107	6.9571	6.2867	5.2935	6.5038	5.5119	6.2906	7.807	6.5129	8.8301	7.7417	7.3278	6.9048	5.8204	8.9512	5.5005	6.9234	8.0787	8.4397	7.039	5.7197	6.1839	8.9463	6.4563	8.9885	7.94	7.3074	9.1995	7.8611	8.9337	4.5454	7.6415	6.0779	8.9032	8.7088	6.191	6.3169	9.6123	6.9904
PF3D7_0526600.mrna1_1	PF3D7_0526600.mrna1_1;1271	1271	7.4259	7.6545	5.7816	6.3257	4.2418	7.5357	7.6661	9.4099	3.8125	7.5544	6.0572	10.5087	6.0522	3.067	6.9174	5.3698	9.7813	10.5797	4.466	5.2832	6.7996	5.9357	5.4963	8.6435	6.5284	7.0808	5.7385	5.1264	6.5151	6.4118	7.68	2.7398	8.2767	6.8263	6.5782	6.4968	11.6995	6.7692	6.8912	6.2613	9.1516	9.5923	6.2673	5.9544	6.3105	8.0698	6.4268	6.8964	4.9814	6.4375	6.0496	5.3384	7.0384	6.0023	7.43	8.2709	7.5595	7.4921	6.1146	9.2541	5.7361	6.7138	8.4665	8.5082	7.3284	6.1703	6.6502	9.4793	6.6995	7.9223	7.6078	7.0902	9.0013	6.6375	9.2184	5.7766	7.5594	6.3375	8.9236	8.2505	5.0544	6.4762	9.954	6.4398
PF3D7_0526600.mrna1_1	PF3D7_0526600.mrna1_1;1272	1272	7.2093	6.8223	6.2008	5.1367	5.135	6.1416	7.5747	8.8702	4.228	7.4143	4.6159	10.0296	5.6387	4.2563	6.0081	5.7517	9.2781	10.315	5.4588	5.6305	6.7829	4.1643	4.6685	7.8704	5.7192	6.2922	5.99	5.4063	5.5795	6.388	6.5097	3.272	8.0887	5.8555	6.0585	7.001	11.8823	5.479	6.2649	5.5898	5.9181	9.4565	6.4305	7.1654	5.5826	7.4789	5.9598	6.3628	3.669	6.2672	5.6522	5.1835	6.1344	4.9905	7.3254	7.5804	7.5949	7.7249	4.5027	9.0612	6.2282	9.3003	7.3917	6.6056	7.1398	5.6568	5.1177	5.8435	6.7598	6.4661	7.2428	7.0876	8.4805	4.8232	9.6808	6.4906	7.6466	6.1835	8.1348	8.791	5.7584	5.9274	6.4175	5.9925
PF3D7_0526600.mrna1_1	PF3D7_0526600.mrna1_1;1273	1273	8.2605	7.7854	7.241	6.9279	4.2861	5.9514	8.2681	8.8727	6.965	8.0127	7.1329	10.238	7.6794	5.4336	5.3438	6.5944	9.1717	10.7888	6.0976	7.7032	6.2979	5.2623	4.4861	10.6867	6.3556	6.772	10.1777	8.045	7.5446	6.7703	5.9775	0.6415	10.1957	6.5543	6.2913	10.5995	11.7192	5.7151	7.1383	7.4529	5.8555	9.7888	6.5504	5.4783	7.7635	7.9575	5.3768	6.3553	3.756	7.8684	7.029	6.6786	6.6651	7.4824	7.2465	7.9736	6.8269	7.5453	5.9814	9.6783	5.6755	10.2794	6.8536	7.7183	7.7388	9.5317	8.5724	6.8495	6.7728	6.6862	7.623	7.5084	8.4559	6.0221	10.1716	5.2578	10.3169	6.1481	8.4482	8.3831	9.4207	8.8158	7.0429	7.2173
PF3D7_0526600.mrna1_1	PF3D7_0526600.mrna1_1;1274	1274	7.8714	8.5043	7.8964	7.8815	11.266	5.7835	6.9323	5.7811	11.2565	7.7481	7.7869	8.2292	7.1933	10.9659	5.7325	6.3475	6.3422	6.5218	7.2472	6.9507	6.9564	5.3716	5.1703	10.2181	5.6088	4.6017	8.5447	6.4315	7.43	6.3219	5.7748	3.9495	9.8698	5.8777	5.1643	8.8654	9.8228	6.3954	9.7193	7.0113	7.0623	9.0593	6.2527	7.949	6.1142	7.4107	5.8066	9.1311	5.4578	7.2673	5.6854	5.5546	4.3096	7.4756	6.7585	6.1811	6.3757	6.9741	5.2219	7.6781	4.9477	7.8893	6.4216	5.8934	7.5798	9.9808	6.079	5.3505	5.9919	7.2739	7.6549	5.9018	7.5426	5.4158	8.1027	5.6343	7.9829	6.601	6.525	7.7423	8.9609	5.4529	5.7706	6.4637
PF3D7_0526600.mrna1_1	PF3D7_0526600.mrna1_1;1275	1275	10.7462	8.3804	8.6737	10.5293	11.514	5.993	7.137	7.1227	12.5276	10.6685	10.5499	8.996	10.4978	11.43	4.904	7.1069	7.611	8.6272	6.5989	7.0594	7.0083	4.9477	5.0544	10.9388	5.7761	5.5116	9.3673	6.021	7.1479	6.2553	5.8068	4.0764	10.6865	6.0047	5.7889	9.1563	9.565	6.4545	11.7605	7.6007	6.8241	9.1126	7.1272	4.7639	8.6206	8.0609	9.9196	10.8414	4.6999	6.8157	5.5037	6.2869	3.3219	6.932	7.3745	7.5519	6.867	6.9956	5.9364	9.754	5.4453	8.1596	5.3733	7.2352	8.2079	8.9934	6.9311	5.7626	6.7874	7.1006	7.5629	5.8931	8.0173	5.1214	10.1444	6.0889	9.1555	5.4496	6.7163	7.2103	9.0609	6.7683	5.9404	6.9746
PF3D7_0526600.mrna1_1	PF3D7_0526600.mrna1_1;1276	1276	10.2361	7.1162	7.9227	11.0068	11.8236	5.3427	7.3564	8.0325	12.3029	10.459	8.1033	7.8356	9.1827	11.493	4.8505	7.218	7.9803	8.7686	6.205	6.9569	7.1875	5.2479	4.4944	12.3869	6.1328	5.4588	9.1975	5.7118	6.861	5.9373	6.1526	3.7485	12.1935	5.4928	4.5242000000000004	9.1449	7.4654	5.5975	11.8138	5.3345	7.3744	8.4276	6.5021	5.263	8.3136	6.3363	6.5345	11.3511	4.1859	7.5433	5.5865	6.7718	3.6938	7.8016	7.4885	6.2551	6.6762	5.7837	5.8477	9.3075	5.0942	9.1966	5.0224	5.8329	8.3537	9.4525	6.7033	6.2336	5.6932	7.2057	7.1114	6.2598	6.3823	5.5258	9.7699	5.0233	9.3955	6.1204	6.8554	6.2254	8.6811	6.6272	6.5304	6.1297
PF3D7_0526600.mrna1_1	PF3D7_0526600.mrna1_1;1277	1277	10.6076	6.7203	8.0066	9.3944	10.4667	4.8222	6.4375	4.8329	8.6652	10.6295	8.1154	4.2994	8.1563	10.3265	4.1077	6.4535	5.3089	7.1741	5.8887	6.8345	7.4684	4.7398	6.5902	11.1624	5.9488	5.2836	8.9204	6.1731	7.1801	5.963	5.4074	4.5963	11.3238	5.3512	6.0609	8.8144	5.2709	5.9607	10.2657	5.6011	6.7869	6.5353	6.2128	4.6334	5.7557	5.9523	6.2653	8.7323	5.0896	6.5607	4.3205	5.6097	5.0409	6.742	6.5673	5.1719	5.9172	6.0007	5.189	6.4911	5.8263	7.6544	5.5702	5.7787	6.2625	8.3402	6.8898	5.7244	6.7107	7.1092	7.7872	5.4155	6.7413	5.6539	7.5078	5.8324	9.0823	4.375	6.7424	6.2688	7.9116	6.8572	6.4777	5.7968
PF3D7_0526600.mrna1_1	PF3D7_0526600.mrna1_1;1278	1278	13.1728	6.6171	6.6295	9.3735	10.385	6.6072	6.4816	5.6721	9.8375	11.0495	7.3854	5.4979	9.9057	10.546	5.347	6.6621	6.7334	6.6441	5.2821	7.7617	6.4011	4.3082	5.1787	12.4818	5.8417	5.6659	9.5211	6.3821	7.2114	6.399	5.0687	4.033	12.4978	5.8851	5.4702	8.7864	5.4689	6.0047	12.0464	4.9832	7.1805	5.8565	6.0288	6.0431	10.33	6.0418	6.3047	11.4975	5.2813	7.2346	5.2079	5.3656	4.9718	7.2144	6.1146	5.5226	6.2319	5.5438	6.2436	10.0487	5.9575	8.2245	4.6651	5.8465	5.8179	9.6678	5.8125	5.6633	6.7586	6.6358	5.3266	6.0431	5.3827	5.3147	10.6785	5.09	8.9219	5.3045	6.0902	6.7251	8.3199	5.6355	5.3796	6.7358
PF3D7_0526600.mrna1_1	PF3D7_0526600.mrna1_1;1279	1279	11.3471	6.7192	7.2843	10.9068	10.0932	6.1713	6.1938	6.0868	9.0408	11.3292	7.3484	5.9991	8.6949	9.3981	6.0887	6.3259	6.052	6.3368	6.5334	6.8637	7.1302	5.1481	6.4535	12.5365	6.5916	5.3878	8.9392	6.1938	7.0935	6.359	5.1001	4.5027	12.54	5.9505	5.5689	8.9461	6.0849	5.7164	10.3122	6.626	7.9338	5.8097	6.4741	5.4486	8.7069	6.0043	6.155	9.6902	4.9359	7.2487	6.2906	5.7874	3.9079	7.6844	6.7252	6.4825	6.021	6.7185	6.3331	9.7361	6.1175	7.6123	5.6924	5.8163	5.6645	9.4342	5.4502	6.2752	7.4434	6.6372	6.2884	5.7798	7.2724	5.5777	9.9569	5.7936	8.0957	5.9465	6.5795	6.625	8.8605	6.3327	6.896	6.0637
PF3D7_0526600.mrna1_1	PF3D7_0526600.mrna1_1;1280	1280	8.6767	6.1045	5.6088	8.7504	7.4598	5.0184	4.8856	5.7396	8.0385	8.6783	5.5708	7.2148	7.7816	7.26	4.2063	5.684	5.0036	5.3452	5.3593	5.3889	6.1127	5.153	5.8357	11.3418	5.2311	6.5014	7.6291	5.6499	6.1012	5.5072	5.1152	4.4886	11.1983	5.7328	5.6302	12.1276	5.2277	5.6302	7.8144	5.3049	6.4463	5.6576	5.3462	5.1675	7.8787	4.3868	6.4002	7.9495	4.3554	7.0827	5.3892	4.8207	5.2687	6.2186	5.6476	4.9741	5.3519	6.6302	6.0032	9.4977	6.5913	7.3656	5.6061	5.5407	5.6076	6.816	5.6738	7.195	5.6288	4.6949	5.2296	5.0531	6.1853	5.8094	9.5965	6.3847	6.9402	5.9016	6.2523	5.3501	6.414	4.6753	7.4153	6.212
PF3D7_0526600.mrna1_1	PF3D7_0526600.mrna1_1;1281	1281	11.9287	5.6616	4.796	9.4411	8.2503	5.4124	6.7996	7.17	9.0017	11.5345	7.0615	6.3813	8.7629	7.5902	5.3338	6.6344	7.1507	7.1331	5.9542	6.6963	5.8281	5.6285	5.7856	12.769	5.947	7.44	9.0122	5.6585	6.7646	6.8565	5.5469	4.8258	12.593	6.2342	6.6922	9.0059	6.6865	5.5537	10.1819	5.1264	4.9074	6.2413	6.4504	6.5323	10.121	5.7811	6.9	10.4163	3.4529	7.994	7.0228	5.8951	8.1244	6.8235	6.7737	6.5872	5.0233	8.6726	6.3345	6.7723	8.3407	9.15	7.6866	6.6605	3.854	9.3625	6.7017	6.0917	6.0807	6.4801	5.5826	5.246	8.6789	8.1708	7.5201	6.5056	9.1245	6.6648	6.0303	4.7142	8.5366	6.5114	6.5558	5.9355
PF3D7_0526600.mrna1_1	PF3D7_0526600.mrna1_1;1282	1282	8.0826	5.784	6.0308	7.2136	6.2733	4.6088	6.6426	7.0325	6.4244	7.0602	6.5925	6.2863	6.4512	5.5276	4.9841	5.3572	7.2695	6.4575	5.8331	6.6126	5.7719	4.8654	6.4085	12.206	5.8237	6.0626	7.6932	4.6421	6.388	5.6588	5.6387	6.6609	12.0691	5.9697	6.1607	7.0735	6.3432	6.5328	7.7396	4.437	4.6628	4.6479	6.6427	6.0985	8.3062	5.5978	7.5278	7.4341	4.2257	7.7298	6.8374	5.0845	7.0103	6.9494	5.8694	6.5365	4.8639	6.7162	6.2396	6.2426	7.7382	7.5805	7.0759	6.3063	5.2791	7.2005	5.3501	5.3341	5.6132	6.2977	5.7244	5.0845	6.5752	5.9816	6.0704	6.6216	7.7562	6.5494	6.9038	5.9551	7.2544	5.3764	5.537	7.0801
PF3D7_0526600.mrna1_1	PF3D7_0526600.mrna1_1;1283	1283	7.4302	6.2658	7.9107	6.6929	6.1815	6.8761	7.1161	8.3036	5.2795	8.1992	7.8587	7.0111	6.7013	4.9467	7.2039	7.3049	8.4448	9.1535	6.5336	7.3228	8.6596	5.8773	6.1291	9.4478	6.3183	5.4538	9.9593	6.6673	7.3797	7.2232	6.919	5.7452	9.2205	5.7385	3.8689	10.288	8.6506	5.946	5.8542	5.1985	8.3319	7.0886	6.6391	6.7069	7.3693	6.1191	5.6935	7.011	4.8728	7.9202	8.0595	6.1104	6.0081	7.2781	8.8131	2.7159	5.8765	9.3466	6.2104	7.8181	8.533	8.99	6.7166	6.631	5.3667	9.4603	6.4962	6.1457	7.2849	7.9757	5.7993	5.8061	9.2313	7.4781	7.4898	8.1561	8.408	5.057	5.6395	6.9118	7.8307	6.2817	7.0666	7.0043
PF3D7_0526600.mrna1_1	PF3D7_0526600.mrna1_1;1284	1284	7.4869	7.1017	6.7336	5.9227	4.7371	7.3696	6.15	6.7335	5.0712	7.618	6.6646	6.5259	6.1003	4.673	7.9149	6.1328	6.9427	6.8647	8.0053	6.4864	7.8971	6.127	5.9907	7.1452	7.991	4.903	4.8856	5.4219	6.9777	8.5779	7.0932	5.487	6.8031	7.487	4.8634	5.6899	6.906	7.1094	6.2104	4.7065	8.9552	4.7671	6.9129	8.0281	6.5934	6.5407	7.221	7.4922	7.9023	8.455	6.8504	5.2418	4.9612	7.3269	9.0122	6.6928	5.6687	10.2566	7.142	5.963	7.7769	9.483	6.5146	5.7586	4.3923	6.6843	3	6.8273	6.3842	9.0896	6.3999	6.1878	10.0694	7.5088	6.5624	7.0632	9.5885	6.1227	5.61	5.3096	5.8412	3.6415	7.5443	6.3999
PF3D7_0526600.mrna1_1	PF3D7_0526600.mrna1_1;1285	1285	7.5591	6.3806	7.7625	6.1683	4.7576	7.7909	6.2928	5.9193	3.942	8.2206	7.0106	7.6789	6.2317	4.4712	8.2097	6.015	6.0268	5.2965	5.5931	7.6373	8.6885	5.3635	5.3604	6.3712	7.2998	6.4637	6.0402	4.8733	6.9811	8.662	7.17	5.0152	6.0279	6.7554	5.3262	5.5245	7.8081	10.2312	5.9882	5.2415	5.6337	3.7634	7.5651	9.2129	6.5075	5.8873	9.332	6.5215	5.3122	4.7887	6.8167	5.682	6.023	6.1173	11.7057	5.8298	5.8163	10.6643	7.2486	6.438	7.0873	10.0313	11.6291	6.846	6.7791	5.723	4.4951	5.877	6.7186	12.099	5.6798	5.9336	10.9116	7.4095	6.4645	6.875	9.7807	10.8675	7.0876	7.2995	6.2413	5.8741	7.6307	6.5014
PF3D7_0526600.mrna1_1	PF3D7_0526600.mrna1_1;1286	1286	7.371	5.8782	8.924	8.1073	5.4067	8.7544	5.6334	5.0479	4.6334	8.0643	6.9599	6.5651	7.5463	5.1481	9.298	5.8657	5.5847	4.4039	5.9667	7.5318	8.3016	6.0894	6.2373	6.9609	7.8092	4.1085	6.8736	5.1043	7.6861	8.7145	7.5634	5.8634	6.0832	7.7136	6.2521	5.8605	7.3849	11.8411	6.499	5.2502	5.1214	4.7474	7.0725	8.315	6.3546	6.6523	11.2141	6.0217	4.3992000000000004	6.5406	6.8912	5.157	4.9189	6.9391	7.6514	5.7082	4.9736	10.9757	7.5104	6.5984	4.9006	10.9028	6.3738	7.0925	5.0126	6.4114	4.7159	7.2383	6.6862	7.7789	5.8512	5.5738	10.928	6.7773	7	5.6375	10.3295	5.6809	7.636	6.5554	6.4251	5.3306	7.8801	6.3062
PF3D7_0526600.mrna1_1	PF3D7_0526600.mrna1_1;1287	1287	7.3453	6.3067	7.3607	5.8858	3.5777	7.0634	5.7071	5.6803	2.5435	7.4496	7.7115	5.9921	6.1187	4.5267	8.3071	5.6924	5.9186	5.1775	6.2523	7.0582	7.5618	6.4617000000000004	6.4843	7.3249	8.8172	6.4947	5.7082	5.4111	7.2019	9.1683	7.5051	4.479	8.46	8.291	5.4919	5.5644	8.8589	12.9227	5.8412	5.1715	4.8535	5.6132	6.6922	7.6413	6.5343	6.6294	12.3128	6.2863	5.6548	6.2811	8.1563	6.0557	5.5622	9.351	6.3125	7.7909	4.5509	10.5857	7.1533	5.6812	5.8505	9.9319	6.416	7.814	6.1875	10.2842	4.6982	7.2465	11.1453	6.9968	7.3095	6.0433	10.7178	6.4791	6.7171	5.8099	10.2561	6.438	7.4162	6.6315	9.0405	5.021	7.9259	10.318
PF3D7_0526600.mrna1_1	PF3D7_0526600.mrna1_1;1288	1288	7.0842	7.4736	8.2046	6.4854	4.6786	6.4393	6.2384	5.7991	3.9551	7.1879	8.9958	6.1309	6.3356	4.0435	6.8711	6.1241	6.3318	4.5987	6.1623	6.2615	9.8075	8.9499	7.0422	5.4182	8.3859	5.3158	5.392	5.7642	6.9266	10.0649	8.7745	6.7038	5.3653	7.9656	5.3789	4.7735	8.0261	13.6246	5.6795	7.2401	5.1514	8.3617	4.6525	4.2265	6.4668	5.1514	12.6666	5.1579	8.4552	4.0488	5.9914	4.6747	5.0457	6.4928	5.8086	6.3085	5.2653	10.6481	5.6542	4.1843	7.5814	10.0519	6.6248	7.7673	8.2243	10.9478	4.3834	6.1591	5.9136	7.112	5.8061	6.047	10.9733	5.4683	5.2453	7.186	10.1873	5.7623	7.9852	9.1343	9.9799	4.2758	6.4496	5.8415
PF3D7_0526600.mrna1_1	PF3D7_0526600.mrna1_1;1289	1289	6.6578	6.418	6.887	6.0123	4.3096	6.0005	5.2199	4.4738	4.4835	6.3889	6.88	5.6413	6.7361	3.696	6.8023	6.0235	6.1892	5.0687	4.1691	6.735	10.1039	7.7531	6.3605	6.1863	8.4522	4.5236	5.0409	4.5097	6.8837	10.445	8.339	5.0405	6.0575	7.8953	4.8425	5.2028	8.1834	13.2242	5.1771	6.3384	4.6094	4.8415	4.0892	4.2211	6.6187	6.07	12.6141	5.4175	4.464	5.2207	6.3568	4.8595	5.2998	6.8331	7.8199	4.4653	5.0866	7.5593	5.7482	5.5966	4.8817	10.1066	7.161	7.5119	8.2939	10.7811	5.4303	6.4461	6.9879	7.6446	4.6662	5.5889	9.2955	5.8674	5.6185	5.0295	10.3172	5.3778	7.636	9.0078	9.6605	5.6935	7.2329	6.2003
PF3D7_0526600.mrna1_1	PF3D7_0526600.mrna1_1;1290	1290	7.4015	7.0927	5.9047	4.9905	5.7469	6.3868	6.0834	5.7466	4.0849	7.7578	5.3399	5.2791	5.8032	4.0917	6.9803	5.7965	5.4246	5.9395	5.2494	6.2309	10.2354	5.517	7.4161	6.7541	9.3535	3.079	5.3992000000000004	5.4366	6.4739	9.9691	6.2453	7.3019	7.9868	8.6054	4.6966	5.1751	8.2913	13.4139	5.9741	6.5818	4.204	4.254	4.917	5.9381	6.6748	5.0959	13.1782	5.9184	5.3041	5.9298	5.7774	5.7192	5.1791	7.1743	8.592	5.3775	4.382	7.7718	5.7216	5.354	5.4647	10.2352	6.1311	6.7057	8.1085	10.9815	5.5279	7.5847	6.7264	8.1177	5.2296	4.516	9.4083	4.6645	5.8963	5.3533	10.3658	5.1502	7.2865	8.5211	10.3297	5.9331	8.8191	7.619
PF3D7_0526600.mrna1_1	PF3D7_0526600.mrna1_1;1291	1291	9.219	7.3693	5.3445	5.8326	6.7838	7.0942	7.7027	9.4673	8.8336	9.6639	5.8058	4.1675	5.6002	7.4761	7.2135	4.7382	11.0578	13.8535	4.5198	7.1177	10.5543	11.5048	6.9993	9.1956	8.999	3.6088	5.6843	4.888	7.4849	11.429	12.0314	6.8804	12.0929	8.5774	4.9402	6.4024	7.8029	13.2964	8.4254	7.15	4.995	4.9695	8.6327	5.0081	9.3754	5.3441	13.146	8.8456	3.4074	6.9009	7.2842	7.2255	3.843	6.9372	8.0643	5.4175	6.1416	13.2222	9.5626	5.0841	6.086	11.0904	7.1551	7.5028	8.6098	10.8814	4.5027	11.5927	10.0358	7.9657	5.8138	9.9422	14.1377	9.7504	5.4346	5.263	10.6391	5.5348	8.03	9.0247	10.1308	6.3254	12.4375	10.6347
PF3D7_0526600.mrna1_1	PF3D7_0526600.mrna1_1;1292	1292	10.3187	5.9653	5.1465	4.6194	5.8597	7.3153	7.1023	8.62	7.0123	11.4157	5.5113	3.8797	6.0472	5.8475	8.3117	5.1461	10.7279	13.2411	4.5607	6.2269	11.4516	10.7366	6.8727	8.3695	8.8258	3.9193	5.4469	4.7666	6.5832	11.7331	12.3385	6.3171	11.0678	8.0809	5.0215	5.6554	7.6445	13.6921	7.841	5.7897	4.2698	4.8792	5.3334	4.5625	10.0927	3.26	13.2657	8.338	5.3434	6.5752	8.0075	5.8128	3.9782	5.8115	7.5343	5.4919	6.1148	12.4292	8.5715	6.8367000000000004	7.3027	11.2415	6.3835	6.1245	7.6135	10.9984	5.0072	11.5574	10.4337	7.369	5.3663	9.2645	13.3119	8.6789	6.5543	7.0993	11.6243	6.2824	6.4769	8.0929	10.1416	5.3352	12.5224	10.7429
PF3D7_0526600.mrna1_1	PF3D7_0526600.mrna1_1;1293	1293	9.9549	6.6328	5.4822	8.399	8.1222	6.8836	8.1924	9.3831	8.3089	10.0466	6.2797	5.5792	7.2906	8.3161	6.8271	5.1743	11.3129	13.5831	5.6991	7.3598	11.5684	11.6899	7.2191	9.4989	5.0725	5.7811	7.1908	6.1391	7.0541	11.9738	13.3557	7.178	12.2143	5.5138	5.0475	8.9704	4.7808	14.0379	10.166	6.3214	5.8128	5.0457	7.313	5.6845	9.3175	5.2323	13.6873	10.6271	5.6611	7.7332	7.3012	7.4508	3.4168	8.0481	11.0176	5.1056	6.9513	13.0972	9.9847	4.934	7.4487	11.7301	7.3162	6.5806	7.9503	11.9299	4.2434	11.8254	10.6425	10.5935	5.2713	9.9291	14.1116	9.9063	6.1651	7.8784	11.8047	7.1412	8.4315	8.7453	11.0743	5.5613	12.6901	11.7801
PF3D7_0526600.mrna1_1	PF3D7_0526600.mrna1_1;1294	1294	9.7163	7.6724	4.853	5.3747	9.6409	6.1031	8.0614	9.4617	9.4491	10.4367	6.4861	4.9491	5.8339	10.2556	6.3679	6.1175	11.231	13.5368	5.155	7.7298	11.6532	11.8966	6.6929	9.1364	5.7936	3.903	6.0961	6.1918	7.8608	11.952	13.5803	6.1651	11.991	5.9293	4.4429	6.2843	6.3406	14.5056	9.4421	8.2033	5.0811	6.5534	6.0553	5.2743	9.3691	4.7463	14.3551	10.3102	3.9773	7.8692	7.9946	7.4933	4.3306	7.4147	8.1426	3.7929	7.4118	12.84	9.9298	4.1473	7.5498	10.6819	6.6672	6.8963	8.1841	10.8648	5.8507	11.9776	10.7474	7.2131	4.9317	10.4898	14.1864	9.889	5.6147	8.0527	11.1177	7.2654	7.5163	9.3745	9.9039	5.6784	12.905	11.4862
PF3D7_0526600.mrna1_1	PF3D7_0526600.mrna1_1;1295	1295	10.1666	6.0431	4.6011	5.4155	8.6444	5.6014	7.819	9.6136	8.5815	10.5265	6.0896	5.2122	5.1961	9.4483	4.5292	5.0108	11.1387	14.0039	4.5904	7.4408	11.2083	11.4901	7.723	8.9872	3.2449	5.1819	6.5466	5.8607	7.8609	11.5053	13.2211	8.0413	12.0552	6.3134	4.2048	7.2571	5.627	11.5301	9.785	6.4527	4.3313	5.2854	7.5722	5.2891	9.654	5.8068	10.948	10.6206	5.0352	7.7098	7.944	8.6249	3.6508	6.9085	6.7381	4.7043	8.1332	13.3573	9.8285	6.5347	8.4485	10.3553	6.4119	6.434	7.6318	6.4537	5.3858	12.0076	10.6224	8.3112	4.5008	10.6578	14.5004	10.088	8.3524	8.534	11.1271	7.4685	7.3652	8.8492	6.4912	5.9193	13.1089	12.4542
PF3D7_0526600.mrna1_1	PF3D7_0526600.mrna1_1;1296	1296	9.768	5.7071	4.0268	5.6118	8.1091	5.9844	8.2355	9.5062	7.5593	10.3309	5.735	4.7371	6.2804	8.4985	6.4244	7.0862	11.1696	13.3108	3.8866	7.9045	11.6099	11.2926	7.7524	9.7989	5.8153	5.8092	7.4476	5.3533	8.1557	11.6468	13.0892	7.2598	12.6068	6.154	5.2743	7.7034	6.153	5.7616	10.1569	5.3726	4.4376	5.9359	8.9867	4.6982	9.2396	6.4893	3.7655	10.468	4.844	7.8216	8.0561	8.5418	6.6716	7.6904	8.0528	5.8117	8.1967	13.6355	10.0681	3.7093	8.4327	10.3234	6.8519	6.9913	8.4483	6.0809	5.6865	12.2473	11.1538	7.7529	5.0317	10.2942	14.3686	9.9904	6.3297	8.4125	11.2812	8.259	8.1878	9.4076	6.1993	6.1669	13.2046	11.7775
PF3D7_0526600.mrna1_1	PF3D7_0526600.mrna1_1;1297	1297	10.3936	6.9348	6.7181	6.3076	9.3924	8.0071	8.461	9.7131	8.6648	10.9376	6.4944	7.4161	5.9105	9.4425	7.2254	6.6005	10.7929	13.2742	6.2271	9.0623	12.4138	11.7868	7.2997	10.0869	6.2075	6.9241	8.5407	6.3246	9.7588	12.2903	13.2675	6.3103	12.5086	6.8625	6.8817	8.3979	7.5395	7.1946	11.1163	7.9771	9.2328	7.443	9.7048	10.7103	9.4574	7.6777	7.4159	11.2229	7.0168	8.784	9.1352	9.1853	6.9603	6.8761	8.0279	7.4195	9.5737	13.9709	9.7257	5.756	9.458	10.6399	10.198	7.1427	10.0115	6.6931	7.1843	12.2545	10.6764	8.8277	7.2905	10.9794	14.7521	10.2224	6.1064	9.288	11.4746	9.7159	7.8357	10.5172	7.0571	8.3226	13.2301	11.665
PF3D7_0526600.mrna1_1	PF3D7_0526600.mrna1_1;1298	1298	10.1241	5.8575	5.5859	5.9828	8.8142	6.7511	8.1686	9.6109000000000009	7.1997	10.62	6.8466	3.6633	4.89	8.7443	7.3661	6.09	10.5402	13.264	3.3951	8.0302	11.9598	11.3866	5.947	9.5122	5.2434	5.9928	7.4262	5.3933	8.3415	12.3681	12.9097	4.6588	11.7062	6.5306	6.3147	7.0859	4.5385	5.9016	9.6785	6.8705	7.1101	5.407	6.3526	7.0871	9.5394	6.9675	4.8525	9.6718	4.3957	7.2179	8.2686	7.5692	4.9869	7.3421	7.7027	4.1938	7.8255	14.0674	9.7217	4.8455	8.2301	9.7667	8.1622	5.8265	8.3251	6.3604	6.0228	11.9647	11.0839	7.6261	4.8475	9.5735	14.4621	9.2256	5.966	7.8304	10.6843	8.2102	8.0941	8.831	6.7155	5.6596	11.875	11.9167
PF3D7_0526600.mrna1_1	PF3D7_0526600.mrna1_1;1299	1299	10.258	6.0372	5.4893	6.3674	9.6948	6.9109	6.7879	7.808	8.9992	10.84	6.7761	7.2165	6.2163	9.5631	6.4507	6.7529	9.4725	12.2048	4.2772	8.429	12.1334	10.9248	6.4883	8.0696	5.7645	5.3691	6.6157	5.0237	8.2691	11.491	11.6049	5.0531	10.8289	6.6286	5.6829	6.3246	6.2474	6.2977	10.5995	5.5708	8.5814	5.2891	6.2441	7.1473	9.7349	6.9594	5.7674	10.5913	6.0374	7.2829	7.7599	7.5406	5.9246	6.1975	7.2233	5.9898	7.8149	13.1767	7.856	5.4406	7.969	9.1673	9.1946	6.9514	7.899	5.849	5.1043	11.5616	10.2241	8.8984	6.4949	9.3445	13.923400000000001	8.3232	5.7156	7.3847	10.2517	8.9292	7.3218	8.3332	6.0286	5.7436	12.4653	10.6481
PF3D7_0526600.mrna1_1	PF3D7_0526600.mrna1_1;1300	1300	10.4631	7.0011	4.4383	6.8107	9.8032	7.1887	8.1364	9.2075	9.3153	10.7893	5.7279	7.8652	6.7549	9.724	7.262	6.7204	9.9013	12.8096	5.2426	6.8605	12.1656	10.923400000000001	5.7211	8.3004	6.9117	6.5577	5.3526	5.4273	7.5521	12.6217	11.6674	5.6334	10.8526	7.0019	5.8258	5.0347	6.4537	6.7598	9.9824	7.0896	8.0957	5.7703	6.7572	7.896	9.5696	6.1717	6.5342	10.1698	6.3554	6.0849	7.1494	7.6431	7.0649	6.4338	6.188	6.4907	8.4901	12.3387	8.4672	5.3302	6.7134	10.5238	9.2483	8.0879	11.5914	6.6301	5.2153	11.6928	10.2965	8.5295	6.2263	9.7597	12.8495	8.4854	7.0861	6.9812	10.5814	9.3472	9.1922	12.0991	7.5626	6.1301	11.9098	10.6882
PF3D7_0526600.mrna1_1	PF3D7_0526600.mrna1_1;1301	1301	7.567	5.8342	5.3981	6.2498	3.7355	6.6858	6.6352	7.058	4.861	7.9504	7.0714	7.7828	6.0306	5.5116	7.3079	7.0479	7.4113	6.6798	6.0568	7.665	6.9393	9.3686	6.7795	8.8144	6.5726	5.3558	5.157	5.9885	7.9109	7.0563	9.4781	6.7022	8.5756	7.1	6.1898	4.7495	6.378	5.6913	8.3628	5.3136	8.2885	5.745	5.4506	6.436	7.3667	6.5006	6.3702	8.0485	6.8785	6.0751	6.0559	6.9632	8.2716	6.2176	6.3925	5.3964	7.6541	6.6963	6.6646	5.1651	6.6899	8.4135	9.5612	7.5436	7.98	6.4612	5.0396	7.3789	8.1034	9.2531	5.8649	7.6068	8.1104	7.3939	5.2399	5.9052	8.8416	9.0626	7.7853	8.2947	6.5247	5.5937	7.1325	8.6402
PF3D7_0526600.mrna1_1	PF3D7_0526600.mrna1_1;1302	1302	8.6923	6.7984	6.9371	6.5759	3.437	8.6856	7.1591	7.7235	3.2675	9.0893	6.2396	8.6703	6.5807	5.441	7.7268	7.6129	8.1059	7.7203	5.0041	8.3927	7.8911	6.0777	7.286	6.3623	6.9979	5.8612	5.4283	5.5008	8.7796	7.8757	7.373	6.0083	6.6282	7.5335	5.09	4.9814	7.1153	4.8099	7.2114	5.7279	8.3321	4.111	5.89	6.5251	8.8752	6.93	6.2232	7.328	4.9579	6.2898	6.0993	7.7684	9.7912	7.0571	6.1041	6.4281	8.0016	7.2088	5.6519	6.334	6.0637	9.9493	9.7603	8.3788	7.3325	6.6104	4.669	7.6126	7.8765	9.0165	7.2502	7.7947	7.6232	7.1478	6.5037	5.0135	9.8755	9.2249	8.2738	7.9249	5.9162	6.378	8.7637	8.6889
PF3D7_0526600.mrna1_1	PF3D7_0526600.mrna1_1;1303	1303	9.4802	6.4666	6.7919	7.2418	5.8505	9.2479	7.0447	7.7673	5.2902	10.055	6.1641	9.1906	6.714	5.6291	9.4463	6.9617000000000004	7.7674	7.7365	5.1973	8.7128	7.7762	5.4744	7.4419	7.0894	6.9634	6.6883	5.8387	5.739	8.8501	7.332	7.3301	7.8293	7.237	7.3995	6.5021	4.5832	6.5768	6.6775	8.055	6.2688	8.7354	5.2787	6.5747	7.4679	9.6374	7.3687	6.9297	7.4712	6.1073	7.4751	6.9254	7.9382	7.2153	6.5829	6.6721	5.3092	7.7382	6.6656	5.7126	6.0193	6.0566	9.8784	10.0554	8.4329	8.6225	5.8202	5.72	8.6346	7.7346	9.1332	7.1752	7.2245	8.5919	7.1433	5.8342	6.4197	9.666	9.5838	8.5612	8.4681	5.8763	6.8412	8.5899	7.5717
PF3D7_0526600.mrna1_1	PF3D7_0526600.mrna1_1;1304	1304	9.3871	6.0757	5.8405	7.1387	5.1031	8.2659	6.7853	7.6388	5.8133	9.6115	5.2798	9.3871	6.8296	6.0461	7.8336	6.9734	7.9268	6.9153	7.1635	7.1782	7.9919	4.8851	7.2096	7.6248	7.2624	6.8217	5.5692	6.8439	8.0099	7.5925	6.2466	7.8901	7.1945	7.3187	6.1861	4.3896	6.4705	8.0723	7.556	6.5817	9.6377	5.2422	6.1619	6.7432	8.6918	6.9515	6.8476	7.399	5.8352	7.5119	6.5871	6.8036	6.1508	6.8172	6.9958	5.5188	7.9232	6.5612	5.8427	5.4289	5.5972	9.2843	10.0745	9.4881	8.1432	6.1223	6.3976	9.3872	7.8957	8.4007	6.261	7.7464	8.361	7.7179	5.7819	5.9514	9.1898	9.8296	9.1526	8.2523	6.6437	6.511	10.1769	7.6067
PF3D7_0526600.mrna1_1	PF3D7_0526600.mrna1_1;1305	1305	10.5544	6.8115	5.8706	5.9834	5.0317	6.7531	5.3509	5.2513	3.8934	10.5872	5.5814	7.6061	5.465	3.3074	6.2238	5.7096	6.2655	6.1681	4.9435	6.5835	6.5188	3.904	5.3183	5.9612	6.2785	5.3611	3.3118	6.2557	6.1455	5.8316	6.0272	5.5595	6.5155	6.154	5.9317	4.7819	4.5273	5.897	6.2196	4.5789	8.943	3.3896	5.9352	7.0887	9.5323	5.6764	6.6528	4.7613	6.302	4.8099	6.0332	5.9074	1.6369	5.0917	6.2403	3.1969	7.3853	5.3861	6.2876	4.7814	4.6106	7.6852	9.3296	8.2443	6.3684	5.0557	5.691	7.851	7.4862	5.8017	5.4158	6.3005	6.9738	4.5607	4.9551	5.627	8.4077	8.482	7.0943	6.154	5.0896	5.2184	8.1624	7.3674
PF3D7_0526600.mrna1_1	PF3D7_0526600.mrna1_1;1306	1306	7.9795	5.5308	5.6041	6.08	4.6993	5.0391	4.9016	5.9743	5.439	8.3961	5.2012	9.1933	5.0422	3.2972	5.3395	6.2036	6.3598	6.3693	4.6358	6.6639	5.9246	4.7301	6.0721	6.5474	5.6696	7.0738	4.6954	5.2754	6.5444	6.3248	7.1804	6.6156	7.4122	6.0959	6.9393	5.0228	5.09	6.4604	5.2679	4.2935	6.5068	6.1231	5.213	5.9481	6.7092	4.4854	5.5984	5.643	5.2965	5.1675	5.7554	5.0652	3.9928	5.3726	5.5868	4.1334	7.4025	5.7192	6.0292	4.9991	5.969	8.5641	9.2518	5.7279	5.1135	5.4751	4.332	5.5549	7.9892	4.1922	3.6599	6.2994	5.3971	4.843	6.1052	5.5056	7.1812	8.8156	7.1896	4.8649	5.0579	5.4992	5.1085	8.0479
PF3D7_0526600.mrna1_1	PF3D7_0526600.mrna1_1;1307	1307	7.5521	5.0246	5.6625	6.8887	4.9241	5.4538	4.4738	5.9575	3.669	6.7067	4.9878	8.2683	7.3258	2.7908	5.7766	6.203	5.6044	5.8405	5.0755	5.4259	7.3155	4.7829	5.0206	4.98	6.6467	5.4313	4.3576	4.9602	6.3591	5.5957	6.5833	2.9011	4.7463	6.1741	4.7819	4.1119	4.4575	5.3889	5.5774	4.116	4.0365	5.6966	4.9565	5.2619	6.0076	4.6899	5.7621	4.723	5.1591	4.8943	5.8676	4.7613	5.6401	5.7626	5.8748	3.3262	6.4271	5.2234	5.9866	4.7814	4.6713	7.3031	5.5708	5.1847	5.3992000000000004	5.3913	3.1227	11.3648	6.62	5.4162	3.729	6.0369	6.3145	5.6433	5.5632	5.8268	7.6917	5.9688	6.6194	5.7162	4.4627	5.3136	11.1873	6.9236
PF3D7_0526600.mrna1_1	PF3D7_0526600.mrna1_1;1308	1308	6.5999	5.4506	5.3597	5.2392	4.849	5.1635	5.5759	4.6781	3.3074	5.3078	4.7808	8.0265	4.9222	4.5348	4.934	6.0148	4.8953	7.2337	4.7991	4.3653	6.4728	4.3212	4.7808	5.791	5.4601	4.0144	4.2728	4.6241	5.3688	5.839	5.605	3.1094	5.8405	5.7447	4.4229	3.5298	4.2653	4.7735	5.4705	5.6436	3.4515	4.7404	4.3667	4.4005	5.8161	4.1135	6.0369	4.4957	4.079	3.0687	4.8253	5.7004	2.8934	6.5653	4.275	4.5503	4.7268	5.2902	5.5122	4.9625	4.7236	7.1011	6.339	6.5273	4.9727	5.3198	4.0383	5.7151	5.5226	5.1181	5.202	5.2091	5.8612	4.7602	4.8997	4.1611	7.5304	5.3103	6.3853	5.4819	4.3716	4.814	6.0317	5.6591
PF3D7_0526600.mrna1_1	PF3D7_0526600.mrna1_1;1309	1309	6.0674	6.0742	5.5632	4.6605	4.4686	5.1359	5.1006	4.7897	4.9107	6.5315	4.8079	7.4023	3.9672	6.5844	5.1619	5.1114	4.7918	6.1461	4.4575	5.5671	5.8455	4.852	4.4256	7.0034	5.3208	5.684	4.4666	3.2795	6.2106	5.8814	5.4783	4.8032	7.1396	5.1522	5.9709	5.07	4.4175	6.4507	6.1946	3.5148	5.2196	2.8156	5.9378	5.0321	4.5185	3.4803	5.4482	4.6571	4.2133	4.5441	5.4101	5.0009	4.7766	5.796	4.717	4.6668	5.8575	5.9644	5.5279	5.2608	6.1272	5.4786	5.4249	5.2449	4.9982	5.9119	4.9222	6.5203	6.9022	5.5072	3.1635	5.7565	4.9658	5.7808	5.4212	6.1723	6.2523	5.4212	6.4234	4.9649	5.5053	4.7431	5.3809	6.2527
PF3D7_0526600.mrna1_1	PF3D7_0526600.mrna1_1;1310	1310	6.2397	6.0155	6.1371	5.3487	3.9809	3.8895	5.3572	3.5692	5.1473	5.8999	4.7027	9.8492	4.0678	5.1807	5.6439	5.2149	5.8265	7.4011	5.4877	6.1014	7.0518	6.1693	5.439	8.758	4.7949	8.8316	5.8997	5.5273	5.4861	7.3653	7.2385	3.26	8.4667	5.7968	7.9074	4.3147	4.5014	4.1835	4.9303	3.3702	5.5598	3.926	5.033	4.4634	5.3237	4.1077	4.7608	5.9023	5.275	6.71	5.9016	4.7274	3.2957	4.0951	4.9265	4.2623	5.2292	5.5883	5.7821	6.9368	5.8883	5.0819	5.7134	6.6499	5.2612	5.9326	4.6876	4.0418	6.3745	4.5963	3.7845	5.5835	5.2943	6.3172	7.3242	4.9579	6.5765	6.1697	6.7816	5.5301	4.2772	5.6792	5.0488	7.9775
PF3D7_0526600.mrna1_1	PF3D7_0526600.mrna1_1;1311	1311	6.3607	5.765	5.0747	5.4832	5.4979	3.8186	4.6029	5.669	5.7098	5.7409	5.9549	9.0972	5.4114	5.3716	4.2563	5.3799	5.7708	6.2355	5.588	5.8746	6.4107	5.2323	5.3775	8.0757	5.6574	3.5534	4.0738	3.8934	6.0757	6.0248	4.5441	4.4535	7.3067	5.2555	3.269	4.4423	4.7613	5.1683	5.3796	4.582	4.6668	4.5204	4.8782	4.9074	5.4744	4.6576	6.0292	5.2304	6.0898	4.8595	4.3757	4.435	4.373	5.98	5.7751	4.0866	5.4735	5.8286	5.2513	5.849	4.9392	5.7597	6.106	5.1056	4.5348	5.2642	4.0798	5.7142	7.3738	6.4671	5.0501	6.2026	5.4249	5.6308	6.2373	6.0559	6.8657	6.1701	5.6044	5.7832	5.8914	4.4121	5.8189	7.6064
PF3D7_0526600.mrna1_1	PF3D7_0526600.mrna1_1;1312	1312	6.7214	6.025	5.2133	5.8194	4.7819	5.0175	5.2415	1.7355	3.6206	5.8202	6.2319	8.0442	4.6223	4.6334	5.9098	5.805	5.5081	4.0652	5.9155	6.6872	5.8035	6.4692	5.318	8.605	5.848	5.4043	3.2464	5.1683	7.1826	6.2649	6.2384	4.033	8.7652	4.9639	5.7637	3.8217	4.251	4.8812	5.5928	5.6848	3.3147	4.6809	4.4463	6.3096	5.4767	5.1799	5.8577	5.3523	5.5601	6.8339	5.3151	5.0219	4.2196	6.7384	5.848	4.7208	4.6404	6.4017	5.5419	6.2288	6.8411	7.1355	4.95	5.504	5.3009	5.4243	4.9741	5.6493	7.0075	4.3957	4.2365	5.2032	6.267	5.568	5.7439	5.4922	6.3246	6.8076	6.319	5.2776	5.8271	3.8186	6.4584	6.8279
PF3D7_0526600.mrna1_1	PF3D7_0526600.mrna1_1;1313	1313	7.2925	5.7934	5.9593	6.0446	5.0764	5.7626	5.1064	5.3089	4.4796	7.7453	3.3533	11.9024	5.1599	5.7887	5.3176	5.7115	6.0215	8.2807	6.1465	7.0977	7.2055	10.0143	6.1289	10.2251	8.6113	7.803	6.2223	6.1022	7.3304	7.2433	10.5455	6.1467	9.7058	9.0781	7.9878	6.0864	6.1585	5.5106	5.4647	5.5116	5.6085	6.0507	5.1481	5.7837	6.7944	6.1683	6.1348	6.2441	5.9828	8.4988	5.1285	5.1214	5.1355	5.9203	6.7938	6.4637	6.156	6.1033	6.1463	7.6249	5.7538	6.7929	7.9348	8.0081	4.3561	7.0496	4.995	6.1908	6.2813	6.8941	6.0652	5.6378	5.9284	6.3761	7.7158	5.9146	7.2128	7.195	7.8543	6.2255	7.061	5.7328	6.1289	8.0818
PF3D7_0526600.mrna1_1	PF3D7_0526600.mrna1_1;1314	1314	6.5081	6.5759	5.7131	5.0811	5.5188	5.0365	5.093	5.1973	5.7304	6.2863	6.1833	9.5349	4.6206	4.9255	5.5762	5.735	5.5207	5.0708	4.3576	6.3083	6.3356	5.6115	5.8324	8.1422	5.359	3.8063	3.669	5.3583	6.8355	7.467	6.2653	4.3611	8.3745	5.6156	5.0527	4.3023	5.0018	5.6079	5.888	5.7393	5.2044	4.7882	5.079	4.9704	5.0972	4.5892	6.7186	5.2008	5.5874	5.3129	5.5774	5.7241	3.9126	6.5686	5.9255	5.2917	5.2475	5.8936	5.3723	4.3723	5.7597	6.211	5.5919	5.6659	5.7766	4.3861	4.5534	5.2001	6.9252	5.8839	5.6625	5.3726	6.627	5.1089	6.6375	5.6625	6.8709	6.1424	6.143	5.6156	5.2407	4.0505	4.5185	6.2752
PF3D7_0526600.mrna1_1	PF3D7_0526600.mrna1_1;1315	1315	7.9308	5.6568	5.3757	4.9828	3.2494	6.473	6.0527	4.7835	4.0496	7.8021	5.7845	10.126	5.2784	6.0851	5.3691	5.1938	6.019	4.2479	5.0561	7.8918	6.0626	6.5621	4.337	9.1973	7.8156	4.2032	5.3363	5.9179	7.9681	6.5616	8.0259	4.2311	9.1249	8.3219	5.7439	5.7616	6.301	5.382	6.239	5.3628	5.7428	3.2645	6.0246	5.1819	6.8474	6.7438	5.6935	6.247	5.114	8.9604	6.6097	5.0396	4.8977	6.242	6.4578	5.7409	5.1322	5.6721	5.8841	6.9168	5.4854	6.7829	7.0171	8.0789	5.0085	5.6829	4.9088	5.2928	7.0215	6.6366	5.824	5.694	5.8084	5.5963	7.0914	5.6556	6.9148	7.3359	8.9721	5.6109	5.4118	4.8425	6.1262	7.0722
PF3D7_0526600.mrna1_1	PF3D7_0526600.mrna1_1;1316	1316	7.76	5.9825	5.9896	6.0235	5.8014	7.0039	5.917	6.8221	5.126	7.8974	6.5087	11.0054	5.3551	5.1173	7.1304	6.2147	6.8022	5.2709	5.407	8.4343	6.9331	6.7425	6.7167	9.917	9.2077	4.0909	5.9759	5.3384	8.4092	7.1926	7.9623	6.2483	9.6432	9.3379	4.7153	5.0268	7.3659	6.3568	6.5027	5.7562	6.3987	5.2787	5.9844	6.5022	6.1771	6.8044	5.8215	5.8958	4.4666	9.0247	6.3933	7.5958	4.8822	6.3397	6.2196	6.7208	4.9649	6.4689	5.6536	7.773	5.3381	7.6854	8.2743	6.9486	5.5087	6.1285	3.6029	5.5163	7.3471	6.6044	6.0607	6.0193	6.7459	5.854	7.6532	6.1873	7.1836	8.082	7.9254	5.1469	5.1683	5.0317	6.1918	7.473
PF3D7_0526600.mrna1_1	PF3D7_0526600.mrna1_1;1317	1317	6.7226	6.1436	6.5276	6.0868	6.1637	6.8512	5.2106	5.9866	5.7522	7.5307	6.6939	11.3311	5.116	5.9011	7.1877	6.3561	5.4611	5.0391	5.6834	7.1566	7.0517	7.2805	6.5956	9.9613	6.7999	5.6194	4.7485	5.7623	7.7789	7.2571	9.2705	6.0944	9.78	7.3908	5.6716	4.5008	6.6608	6.1991	6.2961	5.4326	7.1868	4.3896	6.8263	6.1771	5.6121	8.5929	6.4799	5.2821	6.7234	9.2933	5.6279	7.6831	5.6392	6.151	7.2761	7.4066	4.9246	6.1073	5.3834	7.1351	5.3709	7.8011	9.1598	6.5636	5.7758	6.335	4.6616	5.5304	6.4915	7.1875	7.6606	4.6837	6.5869	6.5452	7.6419	5.2223	8.1278	8.0173	7.0056	6.6219	6.1106	5.6197	5.8258	7.4351
PF3D7_0526600.mrna1_1	PF3D7_0526600.mrna1_1;1318	1318	7.166	6.1493	6.455	6.3968	5.9688	7.6075	5.2709	6.2416	6.4325	7.7108	6.2928	10.5069	6.5859	5.7203	8.1351	6.7818	5.6485	6.3018	6.6305	8.0734	6.8467	7.6056	5.9191	11.2902	8.6385	5.021	6.1691	5.9028	8.0755	7.4128	8.1045	6.4039	11.5726	9.8963	4.9823	5.8092	8.514	5.649	6.3436	6.2817	8.9304	6.0123	6.8631	5.6124	5.0993	8.6042	5.9957	6.399	5.3547	6.9601	5.5289	7.8163	5.7096	7.2488	8.0819	7.938	5.8773	7.1648	6.2959	8.1247	5.0579	7.5761	9.5674	5.8467	5.6539	6.0279	5.0968	6.8878	6.4886	7.7418	7.6203	6.9728	7.768	7.0912	7.8564	5.2585	8.1944	9.1344	7.0358	7.1995	5.785	4.0652	6.8068	8.1309
PF3D7_0526600.mrna1_1	PF3D7_0526600.mrna1_1;1319	1319	7.1739	6.8004	7.0884	5.7562	6.0546	9.2473	5.6261	5.7057	5.4617000000000004	7.4291	6.9913	10.7183	6.3122	6.3427	10.3906	5.9364	5.4663	6.2873	7.123	7.4289	9.1803	6.5	6.021	11.1968	8.5016	5.2968	5.4604	6.489	6.6315	7.9447	9.1015	5.0435	10.9742	9.1019	5.8689	5.4584	7.8297	6.4	5.8834	6.5184	6.6522	5.1763	7.6234	6.0221	6.0955	10.2695	7.2501	5.6528	6.6608	5.9033	6.1916	8.8551	6.0385	7.0828	7.8131	7.9371	5.5008	6.976	6.7222	7.8147	5.5723	8.5457	8.7887	6.4286	5.4886	6.3537	5.0819	6.3187	6.8244	8.1942	9.0023	6.0862	6.9793	6.9359	7.9999	5.4279	9.7121	8.235	7.1591	6.482	6.4997	4.6588	6.9195	6.392
PF3D7_0526600.mrna1_1	PF3D7_0526600.mrna1_1;1320	1320	8.109	6.0334	6.9324	6.1487	4.7708	10.0753	5.6834	5.3896	5.5546	7.7281	7.0278	9.6939	5.1619	4.4588	10.904	6.2772	5.6885	6.3835	6.3517	6.8598	7.0605	6.3514	5.0921	9.4355	5.7905	6.6267	6.3567	6.0402	7.1478	7.2553	6.9513	4.8053	9.8179	6.7378	5.5774	4.3646	9.2151	6.0264	6.8522	6.0139	5.1859	5.7892	7.2417	5.4928	7.1692	8.8745	7.6003	6.1225	6.9514	6.532	9.9879	7.9138	6.0968	6.8673	7.8071	8.0189	5.4947	6.9285	5.5744	8.1336	6.0889	9.337	6.3273	6.2848	4.6594	5.6121	5.9395	7.0802	9.2733	8.0829	8.2078	5.4446	6.5118	6.8526	8.2224	6.3098	9.6184	6.4864	7.0447	6.3688	5.986	4.4376	7.3079	10.9342
PF3D7_0526600.mrna1_1	PF3D7_0526600.mrna1_1;1321	1321	7.3296	6.0286	5.7474	5.8726	5.0505	9.8169	5.3802	5.1375	5.0553	7.4598	6.3899	7.1888	5.671	4.2555	10.2031	4.6439	6.1123	5.5711	4.5223	5.8787	6.2166	4.3327	5.9167	8.8269	5.4676	3.7538	5.4909	6.0261	6.9975	7.3389	6.4251	4.4931	7.9327	5.6588	4.7501	5.3802	8.6542	7.5962	6.3047	4.189	5.6576	4.5223	6.0387	5.4121	6.1542	7.2347	7.3437	6.6904	7.2061	6.0233	6.098	7.1266	5.887	7.962	7.1745	6.2128	5.09	6.742	5.9162	7.9381	5.9246	8.4696	5.5512	5.647	6.2628	6.2581	4.5447	6.0477	9.0265	7.8101	7.7451	5.3764	5.88	5.5075	7.7155	6.5932	8.9109	3.7908	7.5763	5.875	6.0587	4.925	7.2679	9.1639
PF3D7_0526600.mrna1_1	PF3D7_0526600.mrna1_1;1322	1322	7.0247	5.3096	6.0581	5.4611	4.7409	6.002	4.8802	5.4286	5.121	6.8288	6.1137	5.193	5.9359	5.5705	6.861	5.4738	5.7777	4.5072	5.1599	7.0538	6.2363	5.4931	5.4542	8.0815	5.7658	3.5777	4.8384	5.704	6.9086	7.9387	6.8203	5.4896	7.0568	5.5871	5.4761	3.2884	8.4379	6.6292	6.06	5.8851	4.1667	5.0409	5.9946	6.1432	6.0875	5.4696	6.9939	5.7921	5.7276	5.2422	5.6991	6.0157	5.4019	6.3733	6.5676	5.5122	5.9305	6.4757	6.0685	7.4197	5.9293	6.8274	4.3096	5.916	6.8587	5.1651	5.021	6.9692	8.3814	6.1414	6.3459	5.3851	6.4722	4.9653	7.1279	5.0152	7.6618	6.8045	6.6562	5.6907	5.6848	4.6328	7.1256	7.3037
PF3D7_0526600.mrna1_1	PF3D7_0526600.mrna1_1;1323	1323	6.3293	5.5783	6.2374	9.4844	5.0674	5.4323	5.9243	4.5916	3.0704	7.0226	6.3621	6.8058	11.0016	5.5996	5.6721	7.596	5.8392	3.856	5.6767	7.6176	7.8068	7.0139	5.4479	7.8552	6.1615	4.3847	5.729	5.8202	7.5743	7.8595	7.5121	3.4019	7.4986	5.8045	4.9155	4.6616	6.5081	4.7576	6.2926	4.6871	4.1843	4.6141	7.3167	4.9686	4.9103	7.6071	6.7355	6.3161	5.017	5.5481	5.9248	9.3916	3.5814	6.8012	7.8307	7.0882	5.1647	7.184	7.2521	7.9813	5.5267	6.9603	6.2897	5.7803	6.1504	5.877	4.749	8.8064	6.8584	7.555	6.3103	6.5048	7.544	6.8482	8.0611	5.225	7.5967	5.1056	7.0098	6.152	5.9258	5.0997	9.3728	8.3383
PF3D7_0526600.mrna1_1	PF3D7_0526600.mrna1_1;1324	1324	6.4433	6.3551	5.1595	8.1864	4.2055	5.3082	5.0023	4.7339	3.6814	6.1922	6.8254	6.9916	9.3271	3.4396	5.5444	5.8711	4.8654	5.6548	5.4386	6.312	6.2472	5.5494	6.6675	5.189	5.2242	1.5607	3.9764	4.2623	6.1681	5.9336	6.8925	3.9241	6.1355	5.8622	3.8768	5.5711	6.151	4.0409	6.6044	5.3302	5.5934	4.9373	6.8492	4.9317	6.0365	6.3152	6.2075	9.4609	4.6943	5.8537	5.6559	7.8889	4.0522	5.8938	6.8763	6.4581	5.2795	7.6988	6.8903	7.6906	4.4175	5.4653	7.2325	5.8273	5.4864	5.1538	5.8097	7.4605	7.6114	7.5798	5.4074	5.251	7.0815	6.8867	7.6972	3.7939	7.9812	6.0117	6.5124	5.3288	6.1615	5.8171	7.6599	7.7383
PF3D7_0526600.mrna1_1	PF3D7_0526600.mrna1_1;1325	1325	6.86	5.2787	5.7385	7.6655	4.8634	5.4131	5.1313	3.9864	3.1969	6.7616	6.4123	7.4333	8.1245	1.6041	5.8395	5.1863	5.0579	1.263	5.3201	5.4453	5.3906	4.8074	6.295	5.5954	5.845	4.437	4.9326	4.1465	5	5.6465	6.8982	4.5292	5.8482	5.5043	4.4316	4.8048	5.8336	4.757	5.1043	5.0461	4.6616	4.861	4.9155	4.8125	5.7249	5.1767	4.852	5.4803	5.6608	3.8866	5.9435	4.8625	2.8875	6.4989	6.4415	4.1803	4.2032	6.5826	6.7897	5.155	5.09	6.8679	5.3223	4.8856	5.2909	5.55	4.6582	7.1216	4.9704	5.9616	3.9467	6.1861	7.2437	5.8086	5.047	6.5076	7.2074	5.3909	6.1066	5.8352	5.9267	4.1359	6.6439	4.8699
PF3D7_0526600.mrna1_1	PF3D7_0526600.mrna1_1;1326	1326	6.458	6.3546	5.4538	9.7312	5.0378	5.5379	4.7312	5.0609	2.844	6.4963	6.8036	6.6702	10.2224	2.9782	5.2998	5.2353	5.5954	3.9588	4.2957	4.8293	5.4266	5.2157	8.7046	5.5264	4.975	4.8822	3.7517	4.852	5.7949	6.2632	6.8567	8.5407	5.9463	6.0083	4.5928	3.7751	6.0146	4.7824	7.1724	4.9203	5.1522	3.7782	4.9787	5.2257	4.8861	5.8094	5.1334	5.625	4.812	5.5696	5.1538	5.4809	2.1827	4.7104	6.319	5.8607	4.2795	6.9948	7.052	4.6041	5.2376	6.6578	5.9314	5.1305	5.4951	5.1428	5.0802	6.8644	5.3441	6.3625	5.5182	4.9602	7.4481	6.2625	5.8415	4.957	6.6118	5.3709	5.8357	6.1953	4.2772	5.1272	6.2382	4.7032
PF3D7_0526600.mrna1_1	PF3D7_0526600.mrna1_1;1327	1327	6.7819	6.2453	5.5738	9.688	3.7824	5.0224	4.6182	4.5059	1.5705	6.7774	6.949	6.4205	9.7265	3.4529	5.3988	5.1946	5.5401	3.1342	4.7955	6.796	5.353	5.4443	5.0798	5.8288	5.1202	4.1985	4.9146	5.1771	6.1643	5.4731	7.7568	4.7517	6.7186	6.1481	4.7382	5.7968	4.9928	4.3089	5.7975	2.433	6.2874	3.6135	4.6323	5.738	5.3288	5.7568	5.575	6.0978	4.862	5.1375	5.954	4.1747	2.9449	6.0128	4.812	5.6056	4.9317	6.6829	6.9592	4.5416	5.4316	6.2217	5.857	5.2464	5.645	7.517	4.1252	7.0091	5.7363	6.1301	5.1412	5.4992	7.4218	5.8331	5.6395	5.1627	6.4219	5.073	6.1979	6.5836	4.8629	3.9837	7.3862	5.299
PF3D7_0526600.mrna1_1	PF3D7_0526600.mrna1_1;1328	1328	5.7719	5.2638	5.1558	9.7687	3.6927	5.3298	4.0161	4.9383	1.9523	6.3491	5.4627	6.3887	9.9471	0.1635	5.4575	5.029	5.4774	5.4363	5.4162	6.3436	5.8765	5.2642	5.1799	2.6299	5.5723	4.4182	4.9298	4.3291	7.1081	6.1106	7.6348	4.8831	4.6135	5.4489	3.3799	4.2273	4.8304	4.9995	6.4666	5.0561	7.5217	4.6921	5.07	2.2296	6.1361	6.4722	5.1942	7.4011	4.2234	4.7257	4.9841	5.1363	5.4249	5.3473	6.2598	7.2381	5.0849	7.7392	6.4691	3.1699	4.847	6.1266	5.9561	5.749	5.3789	5.434	4.3082	7.2154	5.2847	3.858	5.8037	5.2709	7.7715	6.2407	4.7306	5.044	6.7988	4.785	6.1447	6.2065	5.3154	3.3306	7.6566	5.5653
PF3D7_0526600.mrna1_1	PF3D7_0526600.mrna1_1;1329	1329	6.6586	5.2227	6.5193	10.3393	3.9117	5.6343	6.2744	4.8822	3.5097	6.928	7.8552	7.45	10.8661	1.9635	5.3295	5.0431	5.5116	4.3785	5.7772	6.8469	6.2441	7.1711	4.7866	4.9964	6.548	3.9991	3.8339	5.7021	6.7929	6.7553	8.1689	1.8797	4.488	6.6974	5.8817	3.6299	7.3446	5.4561	6.4604	3.5385	7.5232	4.6685	4.889	4.797	5.858	7.2099	5.2211	6.8444	6.4241	5.1305	5.7829	5.4012	5.7007	5.6088	5.9656	8.3036	5.6206	7.503	8.7283	4.126	5.2307	5.7552	6.961	5.2296	5.2987	5.585	3.9635	6.8539	3.9317	5.7079	4.86	5.5357	8.1349	7.674	5.6921	4.5969	6.454	7.4325	6.4123	6.3818	6.067	5.281	6.626	5.813
PF3D7_0526600.mrna1_1	PF3D7_0526600.mrna1_1;1330	1330	7.6352	5.2983	6.8319	11.0107	3.5148	5.8667	5.3882	4.6241	4.0704	7.8887	7.9847	6.517	11.3811	3.373	6.0123	5.3981	4.9635	4.5317	4.375	5.6778	7.4297	4.2787	5.3618	5.726	4.9208	4.7181	4.7279	4.4751	5.9064	8.5972	6.2048	3.7729	5.76	5.7565	5.3399	3.669	5.4289	5.4195	6.458	6.0796	4.1595	5.0369	5.3861	4.8914	6.9869	7.3198	5.7487	6.394	3.2824	4.6565	6.1741	6.2928	5.4624	5.9383	5.9491	7.4922	4.6876	5.7024	7.5859	4.9672	5.0383	5.8535	6.6562	5.114	5.5011	5.2145	4.2735	7.9201	4.9088	6.14	5.3568	4.4195	7.0528	7.5337	5.0418	6.2063	6.9997	7.2614	6.0798	6.1647	5.4702	5.527	7.6644	5.796
PF3D7_0526600.mrna1_1	PF3D7_0526600.mrna1_1;1331	1331	7.5616	5.6522	6.7642	11.6273	4.073	6.6375	5.0535	5.3183	4.4848	8.0387	10.949	7.0833	11.7619	3.8094	7.1611	4.8369	5.6162	5.3981	5.2724	7.0335	7.7786	5.5027	5.323	5.0777	6.4986	6.9269	5.8309	5.3975	6.52	7.4235	5.8472	3.9373	7.2828	7.1482	6.7888	5.4902	4.6938	5.6599	8.5124	5.7282	5.3944	6.7065	6.3517	4.7538	6.8165	8.69	5.153	7.906	3.144	4.2935	6.457	6.0993	5.3593	6.4278	4.5361	8.9052	5.3154	5.5975	7.2576	5.0777	5.5201	6.2746	11.3618	6.1024	6.2841	6.3345	5.3927	7.7731	9.2836	6.2246	7.7703	5.4376	7.8218	8.252	6.4438	6.4877	7.1485	10.5858	7.5753	7.5771	5.8235	4.9937	8.1749	9.2154
PF3D7_0526600.mrna1_1	PF3D7_0526600.mrna1_1;1332	1332	7.9198	6.3539	7.6311	12.3643	5.8547	7.2099	5.2832	4.4542	4.784	8.7678	8.0544	7.908	12.2371	5.6387	7.3503	5.8163	6.1803	4.7021	6.4113	6.6851	6.9825	5.803	6.4205	8.1578	6.3169	6.3282	6.1455	4.9035	6.9613	8.6376	6.9743	5.7774	8.5264	5.1747	6.025	4.8339	5.8161	6.1346	7.9253	6.042	4.6135	7.1739	6.842	5.6153	6.9958	7.7423	6.4136	7.1063	4.641	5.8382	6.6119	8.6974	8.6135	5.6651	5.7487	7.5877	5.9837	6.1538	7.835	6.325	6.3591	7.035	8.1229	6.3065	6.4172	5.9047	5.1489	7.8174	6.5198	7.5628	5.701	6.5193	7.6728	8.2868	7.2498	5.2445	7.6851	7.9937	7.0028	7.5295	6.3735	5.7669	8.337	5.6499
PF3D7_0526600.mrna1_1	PF3D7_0526600.mrna1_1;1333	1333	7.6021	6.2284	7.3381	12.6479	3.466	7.4227	4.9406	4.7398	4.9477	7.7487	7.0622	7.5771	12.6761	4.2502	7.6185	5.3409	6.0596	6.7953	5.5072	7.6094	8.6947	7.2717	7.2528	5.3381	5.5629	5.6061	6.1225	5.1301	6.7858	9.1218	8.1412	6.0029	7.4718	6.3799	5.9371	5.6938	4.5601	5.647	7.4416	5.5419	8.0943	5.8022	7.1627	8.7571	7.3935	7.8018	5.1239	8.5129	4.852	6.6171	7.3855	7.1749	7.3151	6.767	3.9699	7.9997	5.1591	6.2102	7.986	6.5601	5.5689	6.3707	8.0002	5.7586	7.4307	7.969	4.7252	7.8112	5.7181	7.6168	5.4152	5.4097	7.28	8.9483	7.6741	6.5633	7.6675	7.7206	7.6975	8.2619	8.2341	5.93	8.5339	6.1833
PF3D7_0526600.mrna1_1	PF3D7_0526600.mrna1_1;1334	1334	8.6593	5.78	8.5023	7.1235	5.6545	7.6232	5.9186	5.696	5.6648	8.7595	6.0936	7.8372	7.8162	7.3289	6.6064	7.1071	6.3921	5.3896	6.1272	8.3693	9.1041	7.9057	7.3872	6.2407	6.2824	6.4917	5.8058	6.6254	8.0572	9.1936	8.7983	5.4499	7.8815	6.3882	5.8334	5.6226	7.436	6.7142	9.1881	6.4824	5.8907	6.4007	6.5744	6.1717	8.1167	8.0814	6.871	9.8186	5.9612	7.823	12.573	7.7491	7.5079	9.498	6.9493	8.215	4.4621	7.1587	7.0155	5.5865	5.9474	7.5678	9.9848	6.5027	7.4059	5.7285	5.9326	7.6087	7.145	7.8916	6.71	5.7897	8.481	8.3524	6.8451	5.7355	8.4564	9.8108	7.7984	9.1716	6.8376	6.6197	7.8279	8.106
PF3D7_0526600.mrna1_1	PF3D7_0526600.mrna1_1;1335	1335	9.036	6.755	7.9322	6.6017	5.6308	7.1737	6.0193	6.0213	5.0566	9.608	6.4619	8.2531	7.1138	5.3985	7.4722	7.9517	5.8696	6.2207	6.2563	8.9802	7.8408	7.9257	9.4149	7.1031	8.0773	5.6439	5.7377	6.278	8.7188	10.4155	8.0576	7.1761	8.9293	8.3002	6.1285	6.4187	6.5659	5.8364	8.5588	8.4164	7.447	7.067	7.2987	5.9807	9.0134	8.2208	6.7256	7.9636	8.0709	9.1693	12.3593	8.847	9.0599	6.2778	6.6191	8.0218	4.6904	6.7493	7.3591	6.4715	5.8989	7.4062	8.1819	7.3155	8.4687	6.1293	6.363	7.3659	8.158	7.7548	7.6611	6.2585	7.5966	7.8674	8.1343	6.4512	7.7459	7.8831	7.9759	9.3013	5.9373	7.3821	7.8195	7.6378
PF3D7_0526600.mrna1_1	PF3D7_0526600.mrna1_1;1336	1336	9.3255	7.2658	8.0047	7.4828	4.9098	7.6749	7.0513	5.9174	4.7032	9.6382	5.8304	8.6017	7.6301	4.5398	8.1851	9.1308	6.2672	6.2178	6.2941	10.2474	8.9891	8.574	10.8963	6.3698	6.6011	4.926	6.8997	6.0804	10.1847	11.7178	9.1037	9.7668	9.3879	6.704	4.8283	6.8866	8.4774	6.7927	6.5243	7.1857	6.9383	7.9052	7.5633	6.6533	9.1787	9.8215	6.7702	6.9928	6.2966	8.4854	11.6956	9.4879	9.4989	6.8429	7.2046	10.4022	4.5577	7.3849	7.3471	7.1348	5.4243	7.0785	9.3719	6.772	8.2505	8.807	7.1658	7.8459	7.1719	8.0275	8.0646	5.3875	8.803	8.4277	7.2297	6.0561	7.5862	8.5269	8.0079	9.0005	8.306	7.9952	8.6311	8.0666
PF3D7_0526600.mrna1_1	PF3D7_0526600.mrna1_1;1337	1337	9.6156	6.7134	8.1444	6.6594	6.6751	7.444	7.5255	5.76	5.9704	10.0811	6.5041	9.4433	6.2922	6.7657	7.0108	9.3083	7.1567	6.1657	6.038	9.8595	9.9198	8.5395	11.1358	8.4336	6.9544	5.436	5.5135	5.9891	10.0652	12.1223	8.7719	10.4949	9.9516	7.3349	5.4931	6.3686	7.715	6.3149	8.6071	7.034	8.2332	7.349	7.7574	5.9692	8.9295	9.8584	7.4106	8.2485	5.8887	8.8296	12.9614	9.0975	10.1125	6.6013	7.1636	9.9573	5.9052	9.1437	7.9629	7.9795	5.057	7.4171	9.0361	6.7554	8.6178	8.5276	9.5473	9.9409	7.9446	7.5162	7.1079	5.8681	9.4553	8.7504	8.2424	5.7541	8.069	9.4311	8.4522	9.4733	7.9594	10.5002	10.3459	8.8748
PF3D7_0526600.mrna1_1	PF3D7_0526600.mrna1_1;1338	1338	8.4982	6.6602	6.0437	7.2472	5.6775	7.8265	5.3611	6.1767	4.8349	8.9102	5.3547	5.7355	6.6809	3.9551	7.3092	6.5905	7.1773	8.0657	4.359	9.5799	8.6102	10.4363	5.9614	7.248	5.5395	4.8364	6.0074	5.4148	9.1722	7.7186	10.4743	5.9392	9.9539	6.1426	4.9026	6.3454	7.6658	6.493	6.708	7.3735	5.3377	3.61	7.3549	5.5708	7.5686	8.5695	6.4678	6.1035	6.8596	7.8295	12.1693	8.637	7.2925	6.7255	7.2257	9.149	5.0959	7.0073	6.9174	5.2513	5.6585	7.0987	7.1732	6.2284	8.5438	5.5487	5.275	7.6411	5.5475	8.6756	7.0906	5.7063	8.3877	8.5803	5.9773	6.5381	8.0239	7.3694	7.8113	8.99	6.8036	6.7927	8.3712	6.9783
PF3D7_0526600.mrna1_1	PF3D7_0526600.mrna1_1;1339	1339	8.6223	6.0551	5.9371	7.0319	5.7093	7.5603	6.717	4.0435	5.3288	9.0757	5.0781	7.3551	5.8753	4.8334	7.6709	6.6717	5.4841	4.7214	6.0341	8.5867	8.3281	10.8642	5.0993	8.0954	5.7142	4.0108	6.6748	5.6974	8.385	6.6629	11.4403	5.3847	9.9277	5.2843	5.0592	6.6782	7.2569	6.2596	6.2217	6.6642	3.8146	5.275	6.15	5.2743	7.6261	7.5189	7.3161	6.8861	7.0281	6.2046	11.7054	9.0139	8.2126	5.8826	7.9646	7.5261	4.9745	6.7702	6.0828	5.1457	5.8758	6.3988	5.6817	6.4016	8.1955	5.8738	5.7425	6.534	7.0804	8.6472	6.1918	5.9964	8.574	8.4059	6.408	5.8056	8.1668	7.7633	7.3873	9.3	6.8376	6.5665	7.7745	6.153
PF3D7_0526600.mrna1_1	PF3D7_0526600.mrna1_1;1340	1340	9.4017	6.5653	6.0626	7.018	7.1339	8.3396	6.0288	6.4527	6.2305	9.7986	6.7568	7.4172	6.1574	6.851	8.6925	7.0466	6.4055	5.8076	5.7944	9.4515	9.4231	10.7196	6.2506	7.9488	6.7071	5.3302	6.0738	5.93	9.2471	8.0207	11.0118	6.359	9.3628	7.2397	5.5823	6.1058	7.5488	6.1924	7.3122	6.5744	6.0663	7.6354	6.8263	6.2182	8.7567	7.5354	6.3623	6.9784	11.5988	7.6456	12.3007	9.4237	10.9161	6.3632	10.8568	7.0336	5.2858	7.4094	6.3145	6.7768	6.7463	7.9138	7.3337	7.1167	8.4344	7.0911	6.2767	7.7901	6.8611	10.5083	7.2672	6.2581	8.8746	8.6311	7.1271	6.8861	8.217	8.3254	8.2642	9.5317	7.7547	6.758	9.0945	7.2828
PF3D7_0526600.mrna1_1	PF3D7_0526600.mrna1_1;1341	1341	9.0689	7.0715	6.1127	6.9109	7.5091	8.4173	5.7703	4.2102	3.7431	9.5645	4.5059	5.8525	6.6213	6.8755	8.1872	6.3286	5.8212	5.8215	5.7296	6.5774	8.5827	7.4029	6.5053	6.9797	6.1278	5.0764	6.7749	5.1387	5.9484	7.4607	8.5491	4.5801	8.5098	7.0843	5.4656	7.1233	7.2737	5.8728	6.6829	8.2788	5.464	4.86	6.756	5.354	8.2257	6.9592	6.511	6.4835	5.5765	7.0444	12.2018	7.8945	10.7961	6.2613	6.5806	5.5774	7.3605	6.8081	6.1289	6.1033	6.0764	7.9502	6.7774	6.9544	7.2943	6.1884	4.8797	7.3102	6.9873	8.0553	6.5587	7.2641	8.5467	8.0225	7.8222	6.5404	8.7345	7.3415	8.155	8.7917	6.0328	6.5353	8.7242	6.9149
PF3D7_0526600.mrna1_1	PF3D7_0526600.mrna1_1;1342	1342	9.6665	9.4272	6.1438	8.3051	8.9073	9.1803	6.0336	5.7658	7.1543	9.8174	5.5613	8.6641	7.028	8.3897	9.1968	6.6483	7.0321	8.8469	8.1041	7.2052	8.8826	8.482	10.1025	8.1766	7.9304	4.2787	7.3389	7.2897	7.1857	7.9332	9.9898	9.3991	9.3743	8.5944	6.0968	7.3788	8.5373	7.5121	7.8548	10.0221	6.0184	4.8644	5.565	6.5752	8.7047	8.0941	7.9375	7.3547	6.7281	11.9899	11.6736	8.3476	9.3102	6.6551	6.3975	7.3188	5.9227	8.5908	6.2587	8.3262	4.3448	10.2662	8.4963	7.1063	8.8818	6.3025	6.2083	8.1679	7.4727	9.1512	7.2064	6.3609	9.7101	8.8072	8.6206	6.3835	10.2497	8.0484000000000009	7.9656	9.7749	7.4839	7.2708	9.221	7.7544
PF3D7_0526600.mrna1_1	PF3D7_0526600.mrna1_1;1343	1343	8.7222	9.4202	6.0029	7.8875	7.974	7.4661	6.26	4.9402	6.3853	8.9372	6.0345	5.2207	6.83	8.0335	7.8263	5.7921	5.3954	5.2724	7.3476	7.1647	8.3271	8.5256	4.3284	7.6721	6.7629	4.8714	6.3143	7.7059	6.5226	7.5413	9.3474	4.0755	7.8368	7.2571	5.2437	5.6957	7.2202	7.366	6.9904	9.9861	9.1778	6.1542	5.8617	7.4607	7.5088	7.0773	7.0686	6.7459	5.3851	11.7802	6.4155	8.0884	7.7353	6.4092	6.7658	5.6876	5.9345	7.7145	6.2828	8.228	6.0802	9.9746	7.9479	7.6878	7.225	5.7325	5.5261	10.2927	7.8043	7.5853	6.4785	5.9766	9.3682	8.7582	8.6117	5.7806	10.0647	7.8844	8.0668	7.854	6.8998	6.3735	9.9482	6.3427
PF3D7_0526600.mrna1_1	PF3D7_0526600.mrna1_1;1344	1344	8.1447	10.3046	6.1813	6.6679	6.71	7.569	5.6687	3.7918	5.193	8.6385	7.6006	4.4423	6.0369	7.1411	7.358	6.34	5.742	5.2133	9.0117	6.3331	6.5193	6.5325	5.0596	5.9787	6.213	5.7054	5.8022	8.567	6.5166	7.0174	9.5201	4.0909	6.2758	5.9612	5.7623	3.5033	7.8924	7.99	6.8151	10.3469	8.6647	6.2798	6.382	7.0368	6.7986	5.8081	6.9209	6.4043	4.3484	11.7635	5.6642	5.1627	8.0494	5.9269	5.4861	5.7774	5.4236	7.3753	5.7342	8.0623	5.5937	10.1881	8.3484	7.1211	5.9565	5.5311	6.1016	9.3293	7.0848	6.414	5.1554	5.3114	8.7807	7.6699	8.4491	6.031	10.1748	8.5941	7.702	6.8026	6.7178	5.8125	10.0732	5.9686
PF3D7_0526600.mrna1_1	PF3D7_0526600.mrna1_1;1345	1345	8.4771	11.1832	6.9433	5.9406	3.2188	6.7238	5.6029	4.9179	3.9107	8.4182	8.5576	5.6676	5.5254	3.8963	6.5907	6.7093	4.6212	6.0083	8.6902	6.3087	7.08	5.9812	5.1322	5.3796	5.9686	4.5078	6.1453	8.0358	6.3839	7.0108	9.1253	3.4594	6.1703	5.8567	6.5342	4.7131	8.2516	8.7953	6.0295	11.3096	8.8868	6.2087	6.6488	7.1028	7.6246	5.9803	7.4303	5.3537	5.153	11.7987	5.2273	6.0862	7.6721	5.6826	5.8017	5.5832	5.4686	6.7007	6.2388	8.2151	5.4699	10.3015	7.8195	7.2144	5.4522	7.573	5.2036	9.0285	7.5091	5.8068	6.154	5.4741	8.2522	7.2232	9.0101	5.8885	10.569	7.9588	8.1243	7.3811	7.363	5.299	9.4121	6.1227
PF3D7_0526600.mrna1_1	PF3D7_0526600.mrna1_1;1346	1346	7.2734	11.2299	7.0954	5.3194	5.4222	5.5447	6.2422	5.9572	4.706	7.463	7.0929	4.6212	4.6328	4.4094	5.8402	7.0144	5.3628	7.4651	7.9389	5.5301	7.2232	5.6363	4.5735	5.4426	6.0902	5.0094	5.7007	7.1288	5.8248	7.3382	9.6245	5.1027	5.8863	5.4998	4.6758	5.4439	8.3734	8.7493	6.3145	11.5584	8.6456	4.5441	5.9791	7.2696	7.5673	9.6315	7.7608	5.8817	5.6311	12.1827	5.4728	5.4643	8.04	5.8382	5.5954	9.0651	5.8953	7.0521	5.9138	8.4459	6.2576	10.1036	8.0266	6.3007	9.3823	6.2036	7.8918	5.9427	7.2672	4.8135	8.067	7.1132	7.7905	6.8541	8.7464	6.7188	10.547	7.426	7.9854	9.7541	6.4799	7.6003	5.7355	6.7714
PF3D7_0526600.mrna1_1	PF3D7_0526600.mrna1_1;1347	1347	7.8925	11.8371	7.9358	5.93	5.5726	6.0667	5.8094	5.6185	5.435	8.2033	6.7944	5.1318	4.7793	4.846	5.8372	7.3274	5.6616	6.3789	9.2765	5.6946	7.0976	5.8237	6.6021	5.0032	5.405	3.862	7.0498	8.6577	6.2403	8.2615	10.0498	5.4199	4.8763	5.5747	4.2032	6.6545	9.1153	9.5435	5.9575	11.8537	5.4138	4.3038	5.6636	5.3356	7.1359	7.9658	8.7604	6.7279	4.1667	12.1931	5.5005	5.488	8.1541	5.1989	6.06	7.9249	5.99	7.2786	5.7074	8.3239	5.9093	10.733	8.0025	7.8434	9.8218	5.8634	6.3336	5.5586	7.6074	5.9217	6.483	6.1194	7.6303	6.7758	8.6541	6.3109	11.1791	7.4508	8.4317	10.3739	6.3374	6.3551	6.0221	7.5076
PF3D7_0526600.mrna1_1	PF3D7_0526600.mrna1_1;1348	1348	7.1138	12.4259	7.0048	5.7214	5.8306	7.1203	6.1777	5.3978	5.5182	8.1795	7.0806	4.8934	5.5622	5.8025	5.6079	6.7774	6.0195	7.1529	9.3935	5.5601	7.3007	6.0007	6.0577	4.4874	5.4456	4.8217	6.5524	8.0185	6.6947	7.059	9.6759	6.2551	4.7819	5.0807	5.3423	6.0976	8.1832	9.6289	5.135	12.3823	5.1355	4.3147	6.2407	6.9318	6.7302	5.9303	8.7177	5.6806	5.1408	10.0758	5.8074	5.8336	8.658	5.921	5.4722	4.6645	5.2574	7.7424	5.4353	5.568	5.2016	10.7734	8.9107	6.1014	9.4677	5.8357	4.9914	4.3434	7.7936	5.5329	6.1194	6.5251	7.8883	6.5182	6.3275	6.3091	11.1848	8.1976	7.3369	10.3502	6.4765	4.7719	4.8525	6.8911
PF3D7_0526600.mrna1_1	PF3D7_0526600.mrna1_1;1349	1349	7.5162	12.0738	7.1373	4.9293	3.9828	6.6063	6.203	6.8171	3.2403	7.8344	6.963	5.2468	5.2024	5.3309	6.6618	7.1386	6.9121	7.3065	9.6533	7.0771	6.9833	4.855	6.2926	4.8684	5.0237	5.7085	6.7679	9.0757	6.9239	7.2059	9.6507	4.6404	4.3999	5.2664	4.3198	5.6299	8.7329	9.7765	5.9812	12.2505	11.148	4.4568	4.5765	5.6915	7.0271	6.6764	9.3423	5.8181	4.5795	9.8272	5.4336	5.4423	8.9003	5.7487	6.696	6.2194	5.8048	6.419	5.7706	5.2817	5.213	10.6163	7.6755	6.4714	9.6382	5.7317	5.6704	5.8037	7.9873	5.3219	5.5503	6.935	7.9986	6.6427	6.0693	5.9193	10.8268	7.4301	7.4013	10.1195	6.5033	6.0738	5.2615	7.5301
PF3D7_0526600.mrna1_1	PF3D7_0526600.mrna1_1;1350	1350	6.8269	5.3537	5.2083	4.9986	4.0883	6.3298	4.332	3.7929	3.6814	6.79	5.9809	4.5033	4.7871	3.3045	6.2845	5.7584	5.9064	3.157	5.852	6.083	6.1191	4.7576	4.627	9.035	5.5683	4.774	5.983	4.7098	7.0939	6.7769	6.3835	4.9823	9.7059	5.3352	4.5441	5.3561	4.9644	4.975	5.3719	3.6415	4.477	4.9621	5.2824	5.4989	4.9814	7.0905	5.2494	5.7027	3.6747	5.0461	5.2098	4.6753	6.2642	5.2574	5.4893	6.7085	5.5951	5.7159	5.4825	5.1607	5.7889	6.3047	5.3198	5.1843	9.3641	6.0889	4.8125	4.3118	4.9131	5.1404	6.2329	6.4886	5.7363	5.5289	5.375	5.9146	7.7009	5.5404	6.8134	9.7648	7.0627	4.6177	5.4515	4.4121
PF3D7_0526600.mrna1_1	PF3D7_0526600.mrna1_1;1351	1351	6.4944	5.2168	5.4594	6.7415	4.8525	6.1092	5.5506	6.094	0.903	6.544	5.4656	4.4581	6.74	3.796	5.5027	5.0917	6.9439	4.1043	4.6741	6.5144	7.6317	5.0166	5.2353	10.3314	6.4079	4.8948	5.0892	3.009	6.869	8.7244	6.5786	4.6398	10.5182	6.4145	1.8718	0.669	7.9706	4.6781	4.1875	5.7029	5.1481	3.1763	6.6026	5.9088	5.8192	12.5251	4.1416	5.4506	1.8197	4.4751	4.4303	5.3789	6.4162	5.7905	8.745	12.6589	5.812	4.9509	9.3544	6.6662	4.306	7.374	6.8495	5.5463	9.0635	6.2551	4.6696	6.4872	4.8445	7.1624	11.3425	6.0849	6.3275	9.4025	6.9946	5.1863	7.9088	6.1977	6.6333	9.7833	6.2269	4.3757	6.78	4.26
PF3D7_0526600.mrna1_1	PF3D7_0526600.mrna1_1;1352	1352	7.6035	5.7051	5.3226	6.076	2.7655	5.5401	6.323	5.1252	4.7344	6.9458	6.1243	5.3473	6.6307	0.4005	5.0691	4.2227	6.0906	5.4621	7.1456	5.8071	7.4223	5.9512	5.2005	9.2631	6.2288	5.7412	5.3038	6.2432	6.1131	7.7617	6.7367	3.6288	9.2441	6.7385	5.0475	5.0148	6.7538	4.1643	4.7892	6.0361	5.3071	4.9777	5.7236	4.8674	6.2965	12.1035	5.4212	5.1465	6.263	5.3656	5.7004	5.8462	5.9158	6.2491	8.2716	12.3589	5.057	6.0272	8.9176	5.4472	4.8861	6.8216	6.8753	6.8561	9.7539	6.7677	4.0712	6.3208	5.6608	6.6775	11.2758	6.8386	6.079	8.7457	5.8465	5.7658	9.2248	6.8985	7.2822	9.9995	6.8663	6.4046	6.9088	5.765
PF3D7_0526600.mrna1_1	PF3D7_0526600.mrna1_1;1353	1353	7.3	5.6656	5.8807	7.3161	2.0072	6.11	5.2865	4.9955	4.4803	7.6413	6.4426	6.3839	6.3098	3.488	6.7361	5.144	5.3754	3.3334	7.2053	6.532	8.4008	5.288	5.047	10.2547	5.8946	5.2238	4.5747	5.3899	6.4264	8.4534	5.5091	4.6764	10.4188	6.1585	4.9217	5.3494	7.8873	5.6594	6.6125	6.6606	5.9371	3.8777	5.2668	5.1465	5.9644	12.7276	5.8115	6.4603	5.6744	3.98	5.3747	5.5762	5.4951	5.9224	8.7469	12.7145	7.1261	6.3576	9.1031	5.1359	4.0934	8.0874	7.259	7.0999	8.9982	6.9184	4.4482	5.6778	5.1683	8.1773	11.7315	6.8633	6.6807	9.4246	6.5633	5.489	9.0086	7.0886	7.095	9.3369	7.1569	5.0206	5.7586	4.5021
PF3D7_0526600.mrna1_1	PF3D7_0526600.mrna1_1;1354	1354	7.4279	6.4421	5.77	7.0508	5.295	7.1195	5.3649	6.201	4.2795	7.0507	7.536	6.101	6.7127	5.2016	7.3239	6.432	5.6775	4.8217	5.3583	6.8834	8.9471	5.6053	6.839	10.5582	6.4696	2.278	5.1894	5.4783	6.5971	8.7788	6.7241	5.673	10.558	5.9609	4.6188	3.5692	8.3113	6.8947	8.1544	7.7518	4.9307	3.7301	5.9267	4.9695	6.1516	13.019	5.3445	7.5719	4.4141	5.3885	5.3823	5.8763	4.4976	6.0023	8.7485	13.1997	7.1174	11.1511	9.4002	6.3899	5.5798	8.2596	8.1403	7.6174	9.1389	7.2816	5.2001	5.7634	5.5429	8.1109000000000009	12.0082	6.9324	11.9255	9.3993	6.6449	6.2994	9.1234	6.9385	7.9777	9.606	7.0183	3.9837	6.3094	6.3246
PF3D7_0526600.mrna1_1	PF3D7_0526600.mrna1_1;1355	1355	7.4517	4.8156	5.8704	6.8065	4.8465	7.0654	5.3201	4.9662	3.5692	7.7524	7.0947	5.4396	6.076	3.332	6.6488	4.1803	5.3234	5.0712	6.4101	6.5862	8.2588	5.7719	6.5989	9.9416	4.8851	3.84	5.4026	5.0609	6.3658	7.6913	4.8545	7.0333	10.3588	5.6733	3.0374	4.3234	7.4491	4.8001	5.5847	6.1239	4.6673	5.0781	6.2479	4.3716	5.4912	13.0182	5.6153	5.5267	4.9317	5.246	5.6384	5.4538	5.4084	7.0304	8.156	12.8796	6.8889	9.2383	8.9897	5.5583	5.1326	7.6345	7.0747	6.6692	9.3006	6.8174	2.6159	5.5756	6.9498	7.5221	12.0277	6.3241	9.421	8.9602	5.6682	5.306	8.4816	6.3262	7.9307	9.6871	6.8597	4.2149	5.1823	4.5856
PF3D7_0526600.mrna1_1	PF3D7_0526600.mrna1_1;1356	1356	6.6836	6.8531	5.0179	7.0615	5.3764	6.4269	6.7185	4.337	3.4764	7.7503	7.1259	6.0224	6.1542	4.8669	5.8807	7.2852	5.7769	4.5002	5.8726	5.9588	8.402	5.825	5.6398	9.961	5.784	4.5342	6.3032	4.3363	5.4741	8.2866	6.5607	3.4738	10.0148	6.3138	4.4542	5.6404	7.6486	4.3875	5.826	7.494	5.1077	4.5229	5.7975	4.466	5.7361	12.4816	4.5298	5.5457	5.1603	4.3349	5.3681	6.1591	3.4168	7.8969	8.5903	13.0117	6.8734	6.4	8.7644	5.8156	5.009	8.4279	7.5399	7.2932	9.3372	6.6781	4.1985	4.2342	5.4016	8.1829	12.0775	6.5329	7.1144	9.083	5.5072	6.1609	8.4613	6.2118	8.1943	9.4716	5.9595	4.7639	5.8079	5.1906
PF3D7_0526600.mrna1_1	PF3D7_0526600.mrna1_1;1357	1357	7.1649	7.362	7.0345	7.549	6.2257	7.133	6.0054	5.5135	4.9514	8.2696	6.3901	5.5692	5.6662	6.6886	6.2282	6.0885	5.6323	4.9649	6.5984	6.616	8.565	6.8098	6.3273	10.4341	6.6558	5.5413	5.6673	5.5423	6.7425	8.612	7.993	5.746	10.4674	6.4681	5.7724	6.0826	8.039	5.2731	6.1475	8.2673	4.7495	3.5729	5.7787	5.3219	6.1777	12.4723	7.0466	6.2483	6.3646	4.774	5.9759	6.0261	7.0492	6.5308	8.5028	12.5191	7.3105	6.3966	9.6293	6.4535	5.8342	8.3122	7.6491	9.996	6.6575	6.1823	4.1326	6.2602	5.4316	8.8547	11.2263	7.6454	7.9444	9.6278	6.9246	7.0736	8.4744	7.1849	9.2561	7.3032	5.9743	5.6676	7.21	6.5021
PF3D7_0526600.mrna1_1	PF3D7_0526600.mrna1_1;1358	1358	6.0009	5.9006	5.8248	6.8009	4.8053	7.1248	5.8237	5.0657	4.017	6.478	5.673	6.2613	4.9208	2.8278	7.2551	5.9253	5.3851	6.0319	5.3854	5.5844	8.4824	4.5008	5.9773	10.3333	6.4487	2.8895	5.7939	5.6476	5.7816	8.1154	6.7174	3.8963	10.027	7.3841	5.1048	4.8222	7.7327	8.3182	5.5928	6.9241	2.5534	4.116	4.6753	4.4039	4.8207	12.8753	7.3567	5.0161	4.479	6.086	6.156	5.4084	4.8298	6.7789	8.6722	12.7156	6.9736	5.5708	9.4463	4.4607	4.717	8.0163	6.4963	7.4034	5.844	5.497	5.1755	5.3252	5.4376	8.5557	11.1585	7.093	7.1577	9.2975	4.6915	6.1453	8.4073	7.6093	8.5373	6.5712	6.0092	4.8982	7.6042	6.5457
PF3D7_0526600.mrna1_1	PF3D7_0526600.mrna1_1;1359	1359	6.6498	6.437	5.3406	7.4249	4.554	7.0729	6.2724	5.8092	3.7655	6.6601	5.6282	4.7856	6.2307	4.9165	7.4872	4.9098	5.6267	6.6659	5.5444	6.1106	8.7275	4.9855	5.4165	10.4664	6.4803	5.5125	4.0583	5.5395	5.972	8.4431	6.3789	5.636	10.6823	6.7723	5.0112	5.7645	7.9944	7.0623	5.5521	8.2481	5.2059	4.5711	5.5207	5.4588	6.399	12.3774	6.9288	5.7655	5.3165	4.7115	5.9399	6.0989	4.2464	5.6369	8.5219	12.4878	5.2529	6.7466	9.4935	5.0613	5.254	8.4694	7.5189	5.4043	5.0179	5.3593	4.435	4.735	5.1077	7.1092	11.6118	5.6837	7.7466	9.6229	6.132	6.4028	8.8276	7.2886	7.5538	6.7597	6.6669	5.846	5.8723	5.761
PF3D7_0526600.mrna1_1	PF3D7_0526600.mrna1_1;1360	1360	7.7304	7.5781	6.4385	6.8966	5.7897	7.4732	6.6328	5.8738	5.2273	8.5673	6.246	5.9376	5.9757	6.2108	7.5716	6.3834	6.765	9.6058	7.2043	6.6469	8.805	6.9273	6.2837	10.808	6.6665	5.1379	5.7175	5.6938	6.3052	8.3736	7.938	4.2728	11.8282	6.4596	5.8637	5.5404	7.8219	7.1979	6.7421	8.2155	6.3761	7.0382	6.0007	5.8174	6.9984	11.9774	6.9311	5.4931	5.79	6.2568	7.4438	7.0975	6.0568	9.7227	8.8697	11.6465	5.3816	6.8667	9.2899	4.8314	5.3663	8.5966	7.2753	5.641	6.5859	7.0513	5.2728	6.3461	5.7939	10.3656	10.6373	6.7432	8.5655	9.3629	7.1864	7.5928	9.0385	7.7374	7.3585	8.003	7.045	5.3082	8.1927	6.2891
PF3D7_0526600.mrna1_1	PF3D7_0526600.mrna1_1;1361	1361	7.6428	6.7042	5.4783	7.0768	4.2547	7.0037	5.9345	4.4489	3.2388	7.2653	6.6585	6.073	6.1318	5.9925	7.4835	5.5996	6.1338	9.3425	6.2434	4.8099	8.0752	3.8227	5.822	10.617	6.4589	4.3484	4.8084	5.8552	6.2512	8.1222	6.6582	4.7634	11.0219	7.1293	4.4634	5.5786	7.6653	7.5734	5.0824	7.097	4.6651	9.824	5.5214	4.9968	6.0312	12.012	6.5931	5.6153	4.4963	4.5472	6.7306	5.7192	3.7677	8.8395	9.0379	12.5868	4.6753	5.797	9.516	4.8565	5.3154	8.7755	7.4052	4.6899	6.0942	5.8112	3.9336	6.2865	5.3122	8.8233	10.9016	6.9885	8.5755	9.1135	6.0849	8.4448	9.3234	7.5302	7.3076	7.746	5.8435	6.7614	7.6634	6.2774
PF3D7_0526600.mrna1_1	PF3D7_0526600.mrna1_1;1362	1362	7.4263	6.8874	4.6311	6.9983	3.9439	7.753	9.6559	4.3771	3.8679	7.5925	6.594	5.8642	5.3656	4.5192	8.5303	11.8963	6.7374	7.8393	5.7682	6.2863	6.7556	5.6433	6.466	11.8821	5.3402	4.0224	5.0259	5.0819	6.4514	7.8378	7.1221	5.9324	12.3115	7.2156	5.435	6.0144	6.6298	8.6205	5.8265	6.5301	4.9662	6.1154	5.1313	6.0978	6.1763	9.1647	6.7758	5.4022	5.6179	6.1902	6.3908	6.2619	4.9141	10.4284	8.9211	9.4427	4.8812	8.3379	7.6668	7.1804	5.1643	8.1292	8.0085	5.8953	5.8634	5.8689	4.9681	6.0292	6.7122	9.2202	8.5648	7.4584	9.6498	8.7161	7.0779	8.9039	9.0563	7.8267	7.5924	8.0631	7.0894	7.0696	7.4984	5.826
PF3D7_0526600.mrna1_1	PF3D7_0526600.mrna1_1;1363	1363	8.5113	8.2214	5.5804	6.5413	5.9296	7.4552	6.5179	5.1811	4.4828	8.5166	8.0118	5.4226	5.9446	6.3642	8.1548	7.0576	6.5803	8.8905	5.3537	7.2456	6.3447	5.5753	5.2913	9.6881	5.7236	3.4141	5.6562	5.6235	7.5018	8.0347	7.2512	4.7511	10.5366	6.8368	5.5232	5.7268	5.0887	8.5925	6.3799	8.1383	5.3052	7.2491	6.2161	5.6656	7.7147	7.1379	8.4843	6.2003	5.3262	8.6281	6.7065	6.4179	6.1198	9.9392	9.7916	6.5573	4.9832	9.7154	7.1542	5.5119	6.4616	8.6902	10.1189	7.7576	10.3864	7.312	6.7858	6.7015	7.7635	9.4946	7.3678	7.4848	10.2902	7.4904	6.7604	8.4527	9.0938	7.6885	8.9188	10.8949	7.5359	8.1034	8.0368	6.6081
PF3D7_0526600.mrna1_1	PF3D7_0526600.mrna1_1;1364	1364	7.3682	7.725	4.7661	5.3363	4.86	9.8694	6.3076	5.353	5.0785	7.7879	7.1275	5.0896	5.2203	6.5792	9.9281	6.5174	6.0248	9.3438	4.7897	7.2515	4.8053	6.3134	5.4731	8.8589	4.756	4.5173	6.3163	6.3801	7.8745	7.6673	7.1729	4.7996	9.715	7.0609	4.9837	6.9508	4.9791	8.0903	5.8235	7.3072	5.5577	7.8641	4.963	5.3816	7.3543	6.5544	7.8886	6.0997	5.9146	8.0379	6.0266	6.8319	5.5211	9.315	9.5066	6.4477	5.0422	7.8071	6.156	6.3171	6.272	8.0116	9.6284	7.3144	9.8913	6.8639	6.5863	6.6146	6.3637	10.1415	6.5971	7.1019	9.2029	7.5085	6.4077	7.4886	8.6489	7.451	8.193	10.519	6.7669	7.4329	7.8343	6.3172
PF3D7_0526600.mrna1_1	PF3D7_0526600.mrna1_1;1365	1365	7.9095	8.4606	5.3056	5.5078	5.0561	9.2046	6.2026	5.9246	5.6885	8.393	7.2587	5.2292	5.3107	6.6871	9.7602	7.7605	6.3637	8.5129	5.4744	8.2726	6.5804	6.6885	6.4234	9.0617	6.9306	4.5021	7.557	6.4148	8.2124	8.724	7.9118	6.1301	10.3658	7.7208	5.0246	8.1765	4.1185	8.8392	6.5146	7.7725	5.0461	8.0969	6.8421	5.537	7.897	7.6168	8.6339	6.3411	4.9326	8.4662	7.1118	7.0719	5.0887	9.439	10.1929	6.2384	5.3205	9.4992	6.9346	5.5292	6.3688	8.1974	10.0715	8.1717	10.9088	6.9862	7.0786	5.7071	6.8963	10.2465	6.9215	7.261	10.5892	7.5406	6.8201	8.2258	8.6599	7.9812	9.1123	11.5621	7.4142	8.0449	8.0751	6.6673
PF3D7_0526600.mrna1_1	PF3D7_0526600.mrna1_1;1366	1366	8.5129	8.3124	5.0596	7.4434	6.2259	7.7429	6.6223	5.4063	5.6531	8.6373	7.2945	7.6764	7.0194	6.1973	8.5103	7.0165	6.5768	7.487	6.668	8.1212	9.3294	6.0873	6.6851	9.4504	6.2634	4.5969	6.4665	7.5195	7.8765	8.4647	7.416	5.9253	10.3177	6.6826	5.5717	6.1621	4.6041	8.8225	7.0931	7.4357	6.5851	9.4819	6.2952	6.7357	7.6331	6.7678	8.5267	6.5498	5.6516	8.8856	6.3246	7.289	5.9953	9.4562	10.3393	7.0109	4.8679	9.4674	7.6495	5.7983	6.6344	7.9795	9.8207	8.9557	10.0984	7.1344	7.3993	6.4811	7.8817	10.548400000000001	7.4302	6.6182	10.8463	8.1318	6.6946	8.4088	8.5338	7.9542	9.1229	10.8854	7.3609	7.4408	8.0502	6.4586
PF3D7_0526600.mrna1_1	PF3D7_0526600.mrna1_1;1367	1367	8.1783	7.8489	5.4026	6.8883	6.6699	6.5833	5.9444	6.2184	4.8455	8.3613	7.3935	5.3642	6.5382	6.3707	6.1106	6.1924	6.3519	9.1823	7.4734	6.7753	7.204	6.8633	7.9573	10.1689	5.6792	5.6436	5.2141	5.8572	6.8696	7.4557	8.136	8.6323	9.911	7.2093	5.4426	4.1018	6.3072	8.5535	6.8851	7.6903	6.1751	7.9124	6.1185	6.2908	6.851	8.3211	8.8732	5.6957	8.4993	6.4046	6.7635	5.911	6.6996	8.0458	8.7843	9.0221	5.2529	8.352	6.8675	6.9964	5.8941	6.846	7.9342	6.807	8.2186	6.2504	5.5084	5.8253	5.5135	10.0132	9.3123	6.5429	9.4655	7.4088	8.0499	7.3949	8.0545	7.0159	7.7896	9.6975	5.9777	7.2368	7.1724	6.9236
PF3D7_0526600.mrna1_1	PF3D7_0526600.mrna1_1;1368	1368	7.168	6.2536	5.1942	4.0356	4.2972	6.0197	4.943	4.1506	4.3526	7.2804	6.1264	4.8919	4.8846	4.1763	5.8755	5.6879	5.2028	5.0157	4.8243	6.2657	6.6601	5.2968	10.8643	7.4752	4.8958	4.0135	3.2824	5.2307	6.0002	5.9507	6.9838	10.8871	8.5936	5.8128	5.0032	2.6781	6.7765	6.5971	6.3016	5.1719	5.3903	5.8374	5.4545	5.5444	6.4576	9.2105	7.7092	5.2746	10.7805	5.5478	6.1512	5.3473	4.9653	7.8609	7.1969	9.2402	5.527	8.187	6.2854	5.2806	8.7225	5.2288	7.3037	6.2336	7.7522	5.1006	4.634	5.6659	4.8485	8.8794	9.7598	6.0775	8.8811	6.4449	5.079	8.5686	8.2051	6.4515	7.0142	8.9495	5.1906	5.3933	5.9761	5.1859
PF3D7_0526600.mrna1_1	PF3D7_0526600.mrna1_1;1369	1369	7.3263	7.9811	8.0084	6.3519	4.2472	8.386	5.4283	5.3012	4.6029	7.7657	6.4476	6.2778	6.106	5.5154	7.2943	6.3425	5.8919	5.3691	5.2277	5.7816	6.6798	4.2133	11.5627	7.0298	6.3964	5.4986	5.2957	5.3416	7.1401	5.978	6.3766	10.6785	8.4085	6.5664	5.0215	3.5211	6.0259	7.9231	5.6809	6.9271	9.2037	7.2134	5.8352	5.0579	5.6294	7.7953	8.9162	6.2382	13.7535	5.4499	6.2315	5.8829	5.9343	7.2428	8.5134	5.8342	5.0067	8.8337	5.9561	5.2498	5.2437	7.6308	7.1701	7.4204	7.7411	6.2754	6.1056	5.1894	4.3009	8.3823	7.1029	5.5239	9.816	5.4548	3.6381	4.541	8.1845	7.0968	7.5139	8.719	7.0144	6.2536	6.2839	6.1369
PF3D7_0526600.mrna1_1	PF3D7_0526600.mrna1_1;1370	1370	6.8403	7.801	5.8349	6.6584	4.5789	11.4701	5.8575	5.8099	3.1027	7.7889	4.9782	5.4259	6.4172	4.4121	11.1823	5.9395	5.8885	6.2493	5.2036	5.7142	6.7145	4.7027	5.6094	6.8358	4.7409	4.4738	4.4336	5.3913	5.1094	6.2634	5.3526	5.1243	7.2973	4.5632	4.8012	4.8733	2.8895	6.3477	6.1823	6.1603	6.0058	5.025	4.3313	5.6865	6.2815	5.3245	6.0917	5.1169	10.0813	5.9498	5.3009	6.1577	6.0422	8.5365	5.5151	3.9345	4.4443	7.9368	4.9331	4.7745	5.5948	6.3131	7.7698	6.6272	7.5072	6.1924	5.9474	5.4121	5.6002	7.0609	5.5546	5.9676	8.6478	5.3656	4.8792	5.4761	7.9844	6.142	7.0095	8.4208	5.8462	6.1601	6.5566	4.5385
PF3D7_0526600.mrna1_1	PF3D7_0526600.mrna1_1;1371	1371	6.9836	7.7963	4.073	5.4519	4.0721	6.862	5.6651	4.8354	5.2596	7.6469	5.3656	3.433	4.2071	4.7323	7.294	5.1526	4.95	4.6899	4.0678	4.5242000000000004	7.2341	5.6673	4.5814	7.2583	4.5735	4.5154	5.302	5.0836	6.0155	6.5179	6.1414	3.5046	8.618	5.0665	5.1603	4.6029	4.0303	5.8714	5.6579	6.4041	5.7495	6.3411	5.191	5.0622	4.7777	5.3975	5.3129	5.2806	4.785	6.5478	5.4162	5.8895	3.7004	5.2935	5.9959	3.9635	4.9255	8.5935	5.3448	3.8709	5.0514	6.3062	7.9238	7.6194	7.0727	5.0264	5.1359	5.6165	5.6144	6.242	5.1591	5.4699	8.9539	6.2014	4.3937	4.4803	7.574	5.9748	7.7758	8.8831	6.6206	6.2741	6.3136	5.4323
PF3D7_0526600.mrna1_1	PF3D7_0526600.mrna1_1;1372	1372	8.1341	5.8097	5.8156	4.7629	1.8992	5.9324	4.4343	2.8115	3.5862	7.1342	4.6814	4.0268	5.281	4.3875	5.4212	2.4621	5.4545	4.0917	5.1305	5.5629	5.3143	4.3074	5.1969	4.8304	4.673	2.6017	3.8718	4.3937	5.7968	6.3568	4.926	1.9336	4.9791	4.477	4.2365	4.1851	3.7549	4.6323	5.673	4.3909	4.9882	5.696	5.0557	5.511	5.911	7.4481	5.4722	4.9198	4.3547	5.811	4.7479	5.9115	5.4696	5.3558	5.7517	8.4451	4.9887	6.5018	5.0976	6.2675	5.073	6.5207	6.8265	5.8547	7.0609	5.1691	4.3219	4.9246	4.2441	6.5339	7.738	5.5018	6.8985	5.3255	4.5223	4.4236	7.0979	4.9449	7.5744	8.6143	5.5207	4.2172	5.5871	5.6194
PF3D7_0526600.mrna1_1	PF3D7_0526600.mrna1_1;1373	1373	6.4335	6.5863	4.6837	6.067	3.4699	5.5616	5.0148	5.3074	4.408	6.2713	5.1181	4.4195	5.8667	4.4938	5.2566	5.0435	5.1574	3.5619	3.9991	5.4383	4.6177	4.9676	4.4919	5.1355	4.4874	4.3219	3.9307	5.7918	6.0516	4.7296	5.846	0.2016	4.8369	5.1779	3.4542	5.0144	4.8866	4.2713	4.7944	5.6724	4.4515	4.3176	6.4522	4.3882	3.7772	8.3645	3.5484	5.9333	3.5122	8.2809	5.6165	5.3399	2.5286	4.9322	5.855	8.7571	4.607	6.3005	4.7661	7.116	4.7388	5.3639	6.293	5.0405	6.1383	5.9937	4.3576	4.9265	4.99	5.6082	9.5346	5.7219	7.9004	4.9378	7.2987	4.5204	6.6044	5.5185	7.0111	8.277	5.2968	5.1497	6.1926	4.6576
PF3D7_0526600.mrna1_1	PF3D7_0526600.mrna1_1;1374	1374	6.6626	7.4786	5.0347	5.0188	4.7793	5.5786	5.843	6.3023	2.3132	6.3691	5.5677	5.4107	5.568	4.3771	5.1727	6.1795	5.3743	4.9713	5.3455	7.1446	4.2802	4.4621	5.4067	6.2413	4.7241	3.729	4.2972	6.1043	6.859	5.1408	5.669	3.591	6.7283	5.3916	4.1035	4.6473	3.3391	4.9098	6.3475	6.295	4.3674	5.0742	7.6913	4.6954	5.0426	9.252	4.9136	5.3262	4.8125	9.1398	5.43	6.7992	4.8958	5.464	6.1859	9.663	5.1391	9.1021	4.9946	8.7799	6.0409	6.1311	7.7095	6.4141	8.5127	5.2265	6.005	7.6365	5.3288	6.1006	9.8956	5.4699	9.5058	5.098	8.9279	5.7249	6.7156	5.9141	6.7538	9.5255	4.6053	6.8008	8.6438	5.1371
PF3D7_0526600.mrna1_1	PF3D7_0526600.mrna1_1;1375	1375	5.2709	5.1342	5.0947	5.3431	2.797	5.5351	6.1052	4.0496	1.5509	5.9432	4.7214	4.2001	3.266	3.7388	5.2396	5.2954	5.6966	7.1227	5.3684	6.5398	6.7093	4.5014	4.4403	4.4128	4.8929	3.0374	4.3667	5.9789	6.2564	6.1991	5.6328	3.6736	5.2012	5.057	4.7043	4.2149	4.5741	4.2563	4.749	3.4725	4.0661	5.0807	7.4738	5.1643	4.2288	9.8525	4.8053	3.9373	5.9982	10.6601	4.8465	7.5639	5.3067	4.5466	4.8758	10.3869	5.2048	5.3431	6.7309	8.8159	8.0913	5.7965	5.9614	4.9887	4.2418	4.111	3.5472	7.4903	3.2494	4.995	9.928	5.9752	5.9385	6.4305	8.5307	7.9899	6.5934	7.2761	5.465	5.3226	4.9846	4.8953	7.931	4.4712
PF3D7_0526600.mrna1_1	PF3D7_0526600.mrna1_1;1376	1376	5.6132	4.8181	5.4449	3.6949	0.1635	5.128	5.2813	4.6932	1.6645	4.4243	5.8844	4.0858	4.211	3.5236	4.9764	5.0005	4.5916	4.6398	5.6038	5.0299	4.8535	4.5059	5.487	4.0435	4.3799	3.9203	3.4594	4.4951	5.4679	4.0704	5.2772	5.5053	4.5686	4.6775	3.0144	3.4263	4.4803	4.6076	4.9607	4.8748	4.5279	4.7098	5.8339	3.5385	3.6264	8.493	3.9873	4.0365	8.5454	6.1538	5.7401	6.1483	3.7452	4.6531	5.4246	8.4827	5.0626	5.0951	5.9658	6.9284	4.6369	5.3628	4.8856	5.0435	4.3434	5.0883	4.431	6.5395	4.8768	4.2342	9.3706	5.2791	5.1489	5.2668	6.9544	4.735	5.6162	5.3916	5.6103	4.9069	3.9635	3.2987	7.0991	4.1318
PF3D7_0526600.mrna1_1	PF3D7_0526600.mrna1_1;1377	1377	5.1461	5.3792	4.7929	4.1977	2.067	5.0635	4.6023	5.7973	0.9486	5.6109	5.2491	3.4489	3.3074	1.4114	5.1453	5.8209	5.2411	3.0374	5.2361	4.1546	4.9537	2.6088	5.2754	3.8379	4.8714	4.0295	3.9439	6.7687	5.5692	5.0665	4.9117	4.0858	3.8826	5.4135	5.314	2.3533	4.3681	4.0798	6.9993	3.6645	4.6496	4.3313	7.3274	4.6235	4.2418	9.2001	3.1094	5.135	4.0188	6.9331	5.1934	6.6242	6.1092	5.1301	3.4931	9.2876	4.238	5.6993	5.7493	7.1711	4.2563	3.8649	4.5934	3.8679	3.8836	4.9932	4.5129	6.7597	4.1489	4.3978	9.9406	5.3284	5.8565	5.2627	7.2615	5.281	5.4067	4.5874	4.0712	4.6582	5.2288	2.5801	6.6744	4.4951
PF3D7_0526600.mrna1_1	PF3D7_0526600.mrna1_1;1378	1378	5.3509	4.6713	5.9298	4.9533	2.9782	5.5326	5.1106	4.4039	2.2418	5.2765	3.1731	1.9146	4.9561	1.4489	4.6954	5.7266	5.5217	3.6017	3.848	4.9584	4.8248	3.9011	4.6921	4.5777	4.6124	2.7803	4.2373	5.6993	4.4456	5.5668	4.7038	3.9653	4.5185	4.1731	3.5211	3.6508	3.2913	4.6473	4.85	4.1546	3.3176	5.228	7.6247	4.7824	2.9709	9.3196	5.3266	4.1779	4.2079	7.3917	4.5862	7.933	4.4162	5.1473	4.4931	8.8436	4.3111	4.627	5.4413	7.7764	5.1635	5.6599	5.4155	4.3125	4.3462	4.842	4.2795	7.278	4.9359	4.431	9.6904	4.8079	4.4983	5.142	7.546	7.1465	6.69	4.4995	4.8354	4.9764	4.5951	0.6781	7.8947	4.7565
PF3D7_0526600.mrna1_1	PF3D7_0526600.mrna1_1;1379	1379	5.8056	5.2653	4.541	4.3889	4.5546	4.2456	5.4611	3.7581	4.4436	5.4175	3.3827	3.8836	3.9079	3.9625	4.4529	4.4094	4.0807	1.1827	4.9467	5.1815	6.1709	4.8048	4.101	3.7623	5.3726	5.0139	3.8738	6.2519	5.1743	5.4761	4.8089	2.0321	4.9593	4.6993	4.5892	3.0993	0.189	4.8753	4.6513	3.3248	4.5717	4.0687	6.9035	4.332	3.6702	9.5209	4.6854	5.4443	3.1473	5.4141	4.1635	6.8804	4.0321	5.7952	5.257	9.5843	4.7866	4.2203	5.8215	7.8496	4.9307	6.3151	4.7137	5.0453	5.4212	5.3363	3.8777	6.4899	2.8659	3.225	9.9437	4.7719	3.0531	5.2288	7.5984	3.839	5.4482	4.6375	3.9011	4.3604	3.7517	3.1875	7.2546	4.2928
PF3D7_0526600.mrna1_1	PF3D7_0526600.mrna1_1;1380	1380	6.3916	4.7602	4.691	4.9359	2.8699	4.4243	4.0764	4.3875	3.0215	7.392	4.0063	3.9011	5.392	0.4854	5.1981	4.06	5.1663	2.6159	4.6247	3.706	5.3234	3.6415	4.6106	4.3045	5.0448	3.1969	4.2456	5.0193	4.7054	5.761	4.3023	2.1763	4.6444	5.3646	5.0772	4.8202	5.2664	4.204	4.7388	4.7866	4.3484	4.9509	7.5829	3.6369	6.4785	9.1776	4.847	3.0942	4.1342	4.9625	5.1119	6.5364	3.9326	5.407	5.0299	9.2953	4.2832	6.6697	6.2802	7.7601	4.8958	5.025	3.4983	4.5373	4.4222	3.7782	4.5619	7.5012	4.3391	3.281	10.3783	4.8258	5.1081	5.2277	7.8803	4.7203	5.8245	4.2032	5.2604	5.1942	5.4323	4.8293	7.7513	5.9006
PF3D7_0526600.mrna1_1	PF3D7_0526600.mrna1_1;1381	1381	6.5021	5.4938	3.8885	5.2559	3.3334	5.6582	5.7222	5.7605	0.2265	7.5834	4.6966	4.7043	4.497	2.2141	5.6988	4.8354	5.0067	4.9607	5.0237	5.5333	5.5317	1.852	3.848	5.5392	5.2769	2.6871	4.8171	5.3937	5.822	5.742	4.5148	3.0892	5.3223	5.463	4.8263	3.774	3.9355	4.2645	4.9841	5.0246	4.4383	4.9905	7.8381	4.7944	5.1035	12.2124	4.4101	4.8156	3.3349	7.296	4.9064	7.9524	4.2743	6.3404	4.6212	12.2739	4.8043	4.3618	6.4263	9.0975	5.3441	5.6579	4.8743	5.318	4.0985	4.565	2.9336	9.0136	5.5868	5.0076	12.1686	4.6194	5.6656	6.7737	9.3924	5.1301	6.5709	5.7074	5.8555	3.9891	4.6082	4.1416	9.3998	5.2292
PF3D7_0526600.mrna1_1	PF3D7_0526600.mrna1_1;1382	1382	5.7206	4.8807	4.975	5.1396	3.1635	6.8826	5.7401	5.3409	2.9279	7.2148	6.8157	2.7268	5.1135	5.9112	5.7458	5.8086	5.9124	5.3441	7.8384	6.8506	5.478	4.3964	4.4443	5.126	6.3418	5.8955	5.5886	4.8089	7.7353	6.2418	6.1187	3.4383	5.7936	4.5832	6.5236	5.4857	3.557	4.4107	6.2908	3.991	3.0772	4.5416	10.4018	6.4609	4.5065	12.0866	5.1542	6.1593	4.9718	6.9671	5.8997	10.2523	6.646	6.5938	4.0418	12.9497	9.4389	6.1526	5.8278	8.8081	7.5608	5.88	4.7708	5.5558	4.6542	5.8994	4.5091	8.5674	5.4029	5.6764	11.3893	10.6431	6.6232	7.0559	8.4533	7.0466	7.7799	5.8184	6.503	6.1285	6.3892	4.6467	9.208	7.1099
PF3D7_0526600.mrna1_1	PF3D7_0526600.mrna1_1;1383	1383	5.9905	5.6041	4.851	6.7757	4.3723	5.822	5.9598	4.0644	4.813	7.2822	4.9662	5.005	5.9825	4.6758	6.4979	6.2563	6.0936	4.332	4.645	6.4048	6.7076	4.3674	5.5625	6.1191	8.1416	6.5016	4.9146	4.7666	6.8776	5.7439	5.7317	4.6334	5.441	7.9366	6.2519	4.2479	4.8084	4.6993	6.1751	4.3277	4.8495	4.3384	10.9488	5.9727	5.235	6.9205	5.2638	6.2861	4.5638	6.405	5.9921	11.2185	3.2795	5.7347	4.6662	5.8826	10.6235	6.3237	5.7952	6.2225	6.1121	6.7216	3.7581	4.2735	5.5987	5.8043	4.3903	5.797	7.1155	5.2776	4.986	10.1139	6.0644	5.4145	6.7131	6.25	7.6806	4.5904	6.1216	6.2089	6.5821	4.6639	6.6795	7.621
PF3D7_0526600.mrna1_1	PF3D7_0526600.mrna1_1;1384	1384	5.6727	4.3219	4.9364	6.6687	3.5236	5.1767	5.6026	3.9928	4.2839	7.1251	3.4502	5.6088	6.3509	4.2547	5.6032	5.1077	5.62	4.7093	3.7634	5.3388	6.6097	4.5261	4.1235	4.6288	4.0117	4.6531	4.5981	5.6826	5.302	5.7934	5.7298	4.0444	4.393	4.6159	5.1379	4.8268	3.1194	4.1953	5.0321	2.6299	4.4575	5.0875	5.5543	5.4118	3.5046	6.3588	5.1751	4.8836	4.848	5.5589	5.1587	7.3599	4.6747	5.1727	4.9584	5.2087	10.1922	5.5166	6.0603	5.0755	5.568	6.4092	5.6993	6.0025	5.436	4.594	4.7452	4.8079	5.1663	5.9269	4.5429	9.869	5.8706	6.0951	4.9467	5.8826	7.8638	4.6999	6.2813	6.4627	5.3501	4.9317	4.6467	6.2687
PF3D7_0526600.mrna1_1	PF3D7_0526600.mrna1_1;1385	1385	7.0414	5.1069	5.8507	5.0828	5.7934	4.3554	4.858	3.7463	5.8669	7.4477	3.7581	5.4951	4.7871	5.6721	5.2876	4.7939	5.328	3.257	5.2211	4.98	6.6522	3.7729	5.0453	3.4074	5.6851	4.2456	4.3512	4.6571	4.2623	6.8278	5.7004	4.7745	4.8654	5.8897	5.1514	3.756	4.5705	7.1823	3.8718	3.1985	3.111	3.7192	4.6571	3.0909	5.8748	6.5278	8.1005	4.6741	3.1731	6.1379	5.106	5.0108	5.0281	3.6017	5.2525	5.9966	9.9391	4.9672	6.3431	3.9165	5.2828	6.8241	5.7385	4.6094	4.7724	5.2909	5.1631	4.6299	5.8076	4.6565	3.6792	8.7258	6.8721	6.1665	3.6381	5.7363	8.1105	5.5475	6.1283	6.5176	5.7519	4.9551	5.7623	4.295
PF3D7_0526600.mrna1_1	PF3D7_0526600.mrna1_1;1386	1386	7.8788	4.9846	5.383	4.9416	5.1014	4.9317	5.6502	6.4515	3.516	8.0038	4.8354	4.7027	4.435	4.9713	3.9392	4.9537	6.6323	7.545	5.7936	5.8497	6.683	5.797	4.995	5.6447	5.6194	4.9653	5.5978	5.8001	6.2196	7.1323	6.6209	2.6017	5.3374	6.6605	4.8958	4.079	5.1767	5.0188	5.5475	3.8846	5.2118	4.3604	5.5625	7.3651	6.4547	7.3291	5.2012	4.9054	5.1144	4.7186	5.4492	5.6554	4.934	5.3903	4.7236	7.0432	10.4891	4.3533	6.4944	4.9588	5.3558	7.043	5.1831	5.8017	5.2884	5.3858	5.0023	5.8951	6.3939	5.6502	6.6911	9.015	5.9001	6.7699	5.0819	6.2286	8.575	5.6845	6.8013	6.754	6.9155	4.306	5.9505	6.1589
PF3D7_0526600.mrna1_1	PF3D7_0526600.mrna1_1;1387	1387	6.5992	5.2491	6.1131	5.1412	6.0691	5.5931	5.4141	6.4046	4.6311	6.8005	6.4264	3.1985	5.9869	4.582	4.706	5.2861	6.6283	3.7148	3.4128	5.6882	8.2133	3.5705	4.047	5.204	4.1969	4.9662	3.7398	4.4222	6.3111	7.3878	5.3691	3.706	5.2032	5.6002	4.8982	5.4998	3.6064	5.841	5.464	5.0117	5.6259	4.1489	5.585	4.6485	3.585	7.1193	4.904	4.2898	5.0514	4.3868	5.1795	4.7819	3.2854	5.5447	5.431	7.287	11.1513	5.0112	7.1367	5.9921	5.9432	7.9266	5.706	5.607	5.2902	6.1008	4.0321	5.0583	4.3736	5.0409	5.8237	10.6668	6.6538	7.5272	5.0925	6.2422	9.0643	5.36	6.6508	6.436	6.0011	4.8319	5.9669	4.3861
PF3D7_0526600.mrna1_1	PF3D7_0526600.mrna1_1;1388	1388	6.6379	6.3933	6.2598	7.2085	5.3345	4.8222	6.0168	5.7131	3.4725	7.0455	4.9616	3.9773	6.6066	4.511	5.4712	5.8684	5.9789	5.7568	5.1731	6.7343	6.9022	5.645	8.809	5.6035	5.2353	5.1723	5.8989	4.4621	5.7895	7.5035	5.9286	8.8186	5.682	5.3245	4.1465	6.0689	5.9581	5.9418	5.6088	5.3743	5.632	4.3896	5.4486	6.0237	5.3208	6.5247	6.465	5.2547	4.0321	5.9296	5.8585	5.2873	5.2296	5.723	5.3625	7.1489	8.1862	7.044	7.6955	5.4289	5.0849	7.7592	7.0323	7.5068	5.9761	6.9036	5.6772	6.3945	3.8787	5.0496	6.4395	8.5198	8.4396	7.4106	4.9098	6.2489	8.8465	6.6686	6.8255	6.745	7.5161	6.5401	6.5974	4.4141
PF3D7_0526600.mrna1_1	PF3D7_0526600.mrna1_1;1389	1389	6.3375	5.5033	6.1039	9.9047	4.9823	5.3872	5.4326	6.4157	4.9914	7.2053	6.0546	4.2219	9.7169	3.6041	5.6952	5.2342	6.25	4.2994	4.4989	4.3448	6.6404	4.9676	3.9355	5.3092	3.2795	3.9505	5.394	4.7458	5.4867	6.9588	4.7866	4.8455	6.0607	5.5901	5.2415	5.6331	5.2161	5.3947	5.7222	6.1426	6.1481	4.466	5.5484	5.204	4.2265	8.4496	5.0832	5.6693	5.2724	6.0892	5.5404	5.6719	3.9307	6.1621	5.7495	8.7871	6.0775	5.3334	8.594	4.0461	6.0115	7.2914	7.0098	5.0921	5.3618	6.1189	5.7279	7.4602	4.1953	4.1953	7.2529	6.1843	6.1869	8.4463	4.8743	6.9568	8.7776	6.7561	6.4133	6.4778	6.6423	5.2679	7.7702	4.845
PF3D7_0526600.mrna1_1	PF3D7_0526600.mrna1_1;1390	1390	6.7564	6.0301	5.3009	8.8973	5.021	5.3635	5.0259	4.8006	4.3327	6.9932	5.2133	4.2334	8.907	5.1127	4.9284	5.1355	5.0126	4.3639	4.814	4.9069	6.0137	12.4136	5.5141	6.7464	5.1404	3.8718	4.1497	4.7257	4.8948	7.0383	5.2709	3.7655	6.1357	4.6876	3.6769	4.9995	4.7634	4.6112	5.7743	6.7966	6.0123	4.5838	4.8248	5.0951	4.7409	8.4958	5.3981	5.4016	5.5954	3.8135	5.6493	4.9411	5.1914	5.988	6.0343	9.2098	5.4094	3.8074	9.0368	4.5534	5.0921	6.8041	6.6174	4.8753	5.5665	5.5771	5.0032	4.1424	4.5717	5.879	8.644	5.1131	6.0056	8.8389	5.6651	6.2523	8.7591	5.7361	5.7921	7.3165	6.2771	4.3646	5.5604	5.3082
PF3D7_0526600.mrna1_1	PF3D7_0526600.mrna1_1;1391	1391	5.8977	5.7573	4.9279	7.5066	5.0067	5.3576	5.0691	3.0925	2.2016	6.6981	3.5558	3.8207	6.696	4.3096	4.9932	5.1847	4.4938	4.7306	2.8298	5.2517	6.3388	5.6085	5.6355	5.7015	5.1268	3.466	4.5497	4.0161	4.4816	6.7663	5.6197	4.1473	4.9768	5.3913	3.1779	4.3016	4.5957	4.7835	5.6539	5.862	5.1587	2.757	5.079	4.5521	4.975	8.9067	3.2157	5.2334	5.1538	5.858	5.1615	5.7452	2.0772	5.4931	4.6088	8.963	4.7913	5.9912	8.4909	4.1383	5.1591	5.6724	5.5729	5.0483	5.2296	5.8202	4.9519	5.1018	5.3366	6.0424	8.5741	4.4522	6.2557	8.5506	4.0849	5.2776	7.2086	4.3176	5.021	5.8919	4.5154	4.2319	5.3063	5.2365
PF3D7_0526600.mrna1_1	PF3D7_0526600.mrna1_1;1392	1392	6.219	5.7257	5.3709	8.2851	4.9336	5.465	4.6927	4.257	4.8186	6.8874	5.1119	4.2765	7.6779	4.0161	5.1731	5.4016	4.7735	3.0858	5.0435	3.7082	5.4057	3.126	4.696	5.292	5.1412	4.5148	4.7517	3.8166	3.9193	5.5223	4.7004	1.257	4.9923	5.1223	5.4012	4.6809	4.504	3.7949	5.4995	6.8987	4.9383	4.4601	5.9385	4.5141	4.4925	8.1782	4.8006	4.8344	5.9122	2.8339	4.4692	5.1481	3.9745	4.565	5.0892	8.5295	5.2315	5.0836	7.6736	3.98	5.2544	5.61	6.0925	4.861	4.7835	5.4259	4.3262	5.2079	5.1795	4.2342	8.1599	3.2188	5.7703	8.2083	5.3607	4.4535	6.6509	5.8171	5.8921	6.4138	5.2434	4.6622	5.4874	3.9635
PF3D7_0526600.mrna1_1	PF3D7_0526600.mrna1_1;1393	1393	6.1715	5.5632	5.7795	8.5752	4.2334	5.3161	5.0514	2.9727	5.2574	6.5809	2.6229	3.841	8.0976	3.2645	4.568	5.2453	5.8562	3.3882	5.3537	3.9551	6.3487	4.2479	4.6171	6.3904	4.7442	5.0665	5.0815	4.4229	4.5398	5.9416	4.6798	3.5717	5.9542	4.6094	4.6112	4.2211	4.5065	3.5286	5.2307	7.3757	4.9449	2.9855	5.4289	2.7312	2.2928	7.8988	4.7425	4.5783	5.1587	2.2957	4.7682	5.3381	3.2063	3.8349	5.353	8.5716	4.9293	5.1993	8.6875	4.0027	4.8535	6.8248	6.552	4.9672	6.1332	5.0206	3.6758	4.2743	5.6144	4.9612	8.1166	5.2776	4.9397	8.0483	5.7637	5.3349	7.6253	5.1432	5.8575	6.4594	5.1227	4.607	5.1591	4.6094
PF3D7_0526600.mrna1_1	PF3D7_0526600.mrna1_1;1394	1394	6.9949	7.6571	4.8768	8.6858	4.7153	4.4496	4.8684	5.5021	4.4128	6.9705	4.7939	5.0815	9.017	4.943	4.6803	5.537	4.9787	3.8768	4.7714	5.342	7.45	4.0892	5.632	8.3185	4.375	4.121	5.1342	4.111	5.2063	7.4692	5.2403	5.8099	7.8461	3.8629	4.275	3.067	5.5534	5.0913	4.8968	8.5466	5.7929	3.8787	6.3034	4.585	5.2323	10.8241	5.4673	4.1906	5.0579	4.673	5.5762	6.351	3.5472	5.6097	6.4241	10.8476	5.6608	5.636	9.8739	4.8982	6.3092	7.1339	7.4204	4.8895	5.5326	5.7879	4.6223	4.9864	3.925	6.0358	10.271	4.2817	6.4762	10.2275	4.6094	5.3937	7.3513	6.1289	5.5407	6.1048	5.9907	4.7186	3.4529	6.0938
PF3D7_0526600.mrna1_1	PF3D7_0526600.mrna1_1;1395	1395	6.8319	7.2658	5.3208	8.859	2.3306	5.3345	6.1003	4.0976	2.9411	7.3842	4.9986	3.8718	8.9158	5.2506	4.5993	5.9718	6.2966	4.5674	4.9174	5.9736	8.1575	5.093	5.213	9.022	5.6218	3.7581	5.6588	5.2044	6.1733	8.0247	5.5957	3.5838	8.8838	7.421	3.7527	5.0579	5.5491	5.6311	5.9528	8.5916	6.6693	5.106	7.5521	5.8834	5.2743	11.3208	6.0385	5.4709	4.292	5.5786	5.8741	7.9536	5.0166	5.3533	6.824	11.048400000000001	5.1185	6.0255	9.7722	5.4735	4.4336	7.2711	9.0087	5.5037	5.4022	5.7711	4.7692	5.0444	6.609	6.0181	10.3795	5.5549	6.9613	10.2068	5.6876	5.3712	7.9563	6.8023	5.1727	6.6532	5.6901	5.3082	5.9458	6.2987
PF3D7_0526600.mrna1_1	PF3D7_0526600.mrna1_1;1396	1396	7.7602	8.8146	5.7049	8.7173	4.4067	5.8347	10.7148	5.796	2.4621	8.5127	5.5677	5.0557	8.4744	5.1546	6.2352	10.9004	5.8875	6.9022	3.6112	5.4877	8.1773	5.3063	6.1675	9.6725	5.0853	4.0704	5.0921	5.0117	5.9885	7.028	5.5942	5.4578	9.9371	6.635	4.9146	4.6747	4.6276	5.7923	5.671	9.5298	6.5458	5.2411	6.9085	4.2055	4.382	10.7145	6.5011	5.9453	4.5729	10.1116	5.4568	6.224	3.2943	5.4545	5.993	11.3205	4.3827	6.1274	10.9122	7.8691	4.6106	7.7777	7.6554	4.5735	5.434	6.467	3.7004	5.5336	4.441	6.0126	9.6275	5.5662	7.0558	10.657	7.709	5.6156	7.8597	5.9834	5.9796	6.9028	5.0921	4.8977	6.7747	4.9231
PF3D7_0526600.mrna1_1	PF3D7_0526600.mrna1_1;1397	1397	6.247	5.9383	5.4486	8.2376	2.3561	8.5976	5.4712	0.9561	2.2048	6.9577	4.4436	4.995	7.734	5.2227	8.6703	4.706	5.6738	4.7153	5.4094	5.3892	5.7913	4.9307	5.5091	4.5122	5.605	3.9288	5.0241	4.8792	6.1071	6.5877	5.5426	3.106	5.6957	6.6482	3.8875	4.5135	5.1993	6.9515	6.0742	6.6744	5.855	5.8946	5.7554	4.0866	4.9265	6.6051	5.3484	5.6465	5.3576	8.5365	5.054	5.2887	4.0858	6.8801	5.5586	6.932	3.6982	5.8887	7.6423	7.2457	5.3719	5.8537	5.9277	4.8743	5.847	5.2968	5.4841	6.2005	5.7266	4.7252	6.3425	6.6645	6.7804	7.0829	7.826	4.9832	7.5097	5.2106	6.1831	7.1419	5.4366	5.5273	7.2252	5.8851
PF3D7_0526600.mrna1_1	PF3D7_0526600.mrna1_1;1398	1398	5.6177	5.7517	4.2675	4.3205	2.8934	7.9951	4.4893	4.6147	1.0215	5.8364	5.3583	3.3089	4.3576	4.5192	8.2583	4.8079	4.1953	3.4303	4.3903	5.4002	5.2731	3.121	3.717	4.5267	5.1214	4.3667	4.847	3.7312	5.8701	5.477	4.7876	3.2234	5.0618	5.6653	4.3583	3.8943	4.2365	4.9016	5.0531	5.5484	3.4222	3.8934	4.858	2.905	4.8748	6.2961	3.3757	5.2165	10.7732	7.228	5.9064	4.6112	3.5945	5.3226	3.9088	5.8691	5.0738	5.8946	7.765	6.1375	4.859	5.6656	4.3937	4.7076	3.9736	5.2935	4.8485	6.0323	4.2001	4.431	4.9402	5.6659	6.6294	6.5121	6.8907	5.04	5.6736	5.6076	5.0488	5.8133	5.013	4.373	6.2022	3.797
PF3D7_0526600.mrna1_1	PF3D7_0526600.mrna1_1;1399	1399	6.4165	5.558	4.585	5.235	2.6229	8.4738	4.479	3.4128	3.8125	5.805	4.8217	3.6112	4.7153	3.0858	7.8251	4.6415	4.6029	3.7527	4.9126	5.6212	4.5723	3.6076	6.2346	4.235	4.9472	2.6485	4.6764	4.7065	4.9736	5.9575	5.9023	5.4476	2.8176	5.3621	5.0734	4.1035	3.5521	4.1859	5.1396	3.6276	4.857	2.3016	3.9021	4.1819	2.4276	5.1723	4.0479	3.847	8.3651	5.682	4.7219	4.4796	2.9542	4.6124	4.7334	4.6444	3.8866	5.572	7.0302	6.0546	4.3583	5.6079	5.2806	3.7049	4.9745	4.2787	4.8545	7.2517	4.9635	4.1119	3.1587	4.843	5.1297	5.862	5.785	4.9644	5.9162	5.5154	4.9307	4.3341	4.1635	3.2449	7.4167	4.2188
PF3D7_0526600.mrna1_1	PF3D7_0526600.mrna1_1;1400	1400	5.3872	5.6259	4.5607	4.9754	7.1143	7.3216	5.1173	4.9392	6.7253	6.9307	5.1819	4.9768	4.8929	7.4232	7.6979	5.2388	4.8099	4.1827	4.5267	4.8728	6.0635	4.3547	6.6809	4.7934	4.6375	2.5336	3.5033	4.4627	5.3544	5.8174	4.9928	5.5886	4.7544	6.3882	3.9307	4.9303	3.8319	3.8972	5.0413	4.7708	4.5892	4.0635	5.9021	4.3861	4.7474	5.2623	3.861	5.0135	5.2227	5.3107	4.696	5.1878	3.5993	5.9937	4.6118	3.9222	3.8186	8.8145	8.4624	7.422	5.3291	3.0409	4.8958	5.1127	4.09	4.8344	3.8227	9.2751	4.373	4.4222	3.8875	4.5398	8.8316	7.3773	7.6631	5.3462	5.9319	4.8166	5.0963	5.1639	4.4614	4.5607	9.5448	3.7866
PF3D7_0526600.mrna1_1	PF3D7_0526600.mrna1_1;1401	1401	5.8654	4.7015	4.6247	5.106	5.2133	7.3054	4.8455	5.1202	4.6605	6.0923	4.3356	4.7317	4.7793	6.2985	7.4638	5.6267	5.434	4.0365	4.4509	4.7803	4.8674	2.3248	4.7296	4.3512	4.8565	2.6112	5.2619	4.2227	5.142	6.0824	4.8807	2.854	4.375	5.4796	4.841	4.4323	4.14	4.4835	4.9117	3.6656	2.6938	3.8728	4.7181	4.8644	4.0738	5.3875	4.8826	4.4893	4.5741	5.6704	4.6741	5.36	2.1342	5.6499	5.4463	6.0461	4.6473	6.9429	7.6623	7.3343	6.1185	4.14	4.7835	4.6798	5.625	4.0959	4.86	8.9979	4.6758	5.3255	5.8605	5.1922	7.8569	6.6679	7.131	7.3668	6.1352	4.6758	4.8992000000000004	5.1715	4.6899	2.0909	8.8779	4.3198
PF3D7_0526600.mrna1_1	PF3D7_0526600.mrna1_1;1402	1402	5.4472	5.4976	4.7175	4.0426	2.6299	7.0418	4.3298	5.4973	3.6713	4.8232	4.6565	3.706	4.9467	3.4476	6.9638	5.2668	5.9896	4.0479	4.4443	4.8968	5.2709	3.4751	4.2728	4.6513	4.6259	3.3045	4.5735	4.1554	5.2307	5.2165	5.9537	2.6064	4.9547	5.4107	3.855	4.4951	4.5404	4.488	4.9011	4.905	5.0644	3.848	4.1851	4.06	4.7175	5.0374	5.6115	4.5807	4.1651	4.6702	4.4542	5.0246	3.4476	5.0023	4.1506	5.142	4.5248	5.9752	6.4045	5.9136	12.5918	5.8992000000000004	3.1619	5.3381	4.6147	5.1148	4.6276	8.2049	5.0841	4.6949	3.8738	5.348	6.8959	5.9009	5.8357	12.6212	6.1983	3.7527	4.6588	5.0032	5.3975	4.6479	8.5232	4.6427
PF3D7_0526600.mrna1_1	PF3D7_0526600.mrna1_1;1403	1403	9.0385	5.6267	4.8958	4.8068	3.8982	6.3842	4.9179	3.0942	2.0356	9.2688	4.4555	3.0144	3.9718	4.62	6.6952	4.852	6.2952	6.342	3.275	4.2965	2.7181	5.7745	4.3923	5.246	5.0622	6.4906	5.5859	3.9561	5.6562	5.191	4.9828	4.1938	5.898	5.9588	5.2813	5.0721	4.4053	4.4822	5.6769	5.3802	4.1875	3.0286	4.2585	3.5361	7.0324	4.6971	5.1799	5.4947	5.0361	3.9098	5.4202	4.9896	5.0985	7.4031	3.9782	4.6662	4.0099	5.6067	6.4915	6.9069	5.1819	4.701	7.3546	5.1293	4.7687	5.3103	4.3778	8.7212	4.04	4.2426	4.5777	5.4353	5.7522	6.9941	6.4927	5.135	6.0472	7.22	5.31	3.7602	5.2157	2.1473	9.3218	3.7856
PF3D7_0526600.mrna1_1	PF3D7_0526600.mrna1_1;1404	1404	5.6056	5.4565	4.6112	6.0592	4.6206	6.1303	4.857	5.2861	3.9336	5.9296	4.6171	3.1587	4.4931	4.0374	6.8072	4.3074	4.6153	2.025	4.3074	4.8595	4.7655	4.7159	4.641	3.189	5.2001	2.862	4.8817	4.7148	4.1514	5.6041	5.0148	1.9928	4.6904	5.9059	5.2453	4.2876	2.6346	3.5692	4.8293	3.319	4.6206	4.5814	5.1035	4.4989	3.8166	7.0668	3.7866	6.6887	1.541	3.3334	3.2388	5.4561	4.8063	5.111	3.591	6.027	4.706	5.5401	5.318	6.0343	3.5632	4.3176	4.4906	4.2472	4.8822	5.4135	2.4854	7.5385	5.4925	5.4679	6.4126	5.0657	6.1882	5.5135	4.5711	4.8253	5.4764	4.9528	4.6719	3.7301	4.5777	3.8943	7.2403	4.3792
PF3D7_0526600.mrna1_1	PF3D7_0526600.mrna1_1;1405	1405	5.4967	5.4512	3.7623	5.3399	5.2724	6.6606	4.7793	4.5607	5.0466	6.0959	4.765	4.2327	3.852	5.1918	7.2937	4.8115	5.2758	4.4542	4.3298	4.1715	4.6404	5.1906	4.4363	2.7824	5.4084	4.5361	4.3441	4.7312	4.0144	5.0815	4.9959	0.1635	4.6253	6.3012	5.2491	0.3785	3.2854	4.2102	4.6576	4.135	4.8068	3.4555	5.394	4.0942	3.4725	5.6044	5.0435	5.1396	4.0522	3.9326	4.6949	3.8797	2.0531	4.4867	3.9059	4.3212	4.6831	5.1436	4.6235	6.0422	4.7398	6.3178	4.9079	4.3234	3.7549	4.854	3.7981	7.3264	4.5046	4.8629	4.9672	5.3505	6.2551	5.0072	5.5323	5.0824	6.6162	3.7666	5.1018	4.6747	4.7735	3.5021	7.7251	4.466
PF3D7_0526600.mrna1_1	PF3D7_0526600.mrna1_1;1406	1406	5.6212	5.7412	5.1383	4.6023	4.6456	7.3909	5.0117	4.2311	4.0453	5.6645	4.7798	4.1562	4.5844	5.3216	7.6617	4.9212	4.9823	1.9891	2.4515	5.0108	5.1375	2.5558	5.5289	3.6381	6.126	4.4175	4.497	4.5777	5.1039	5.5251	4.2623	4.1408	3.6859	6.5262	4.7361	4.5021	2.7887	4.7054	5.0934	5.1562	1.6088	2.2869	3.6713	4.4256	4.4931	4.9782	3.99	3.4128	3.9598	3.1635	5.1489	3.4141	3.6893	5.4459	5.4043	5.0917	3.557	5.2422	4.7274	4.9736	3.5705	4.7021	2.9946	5.3359	4.4236	5.3082	3.8689	5.6741	4.4893	5.2998	4.756	5.3341	5.9686	5.5201	6.4946	4.5546	6.2271	4.477	4.5789	5.3733	5.0121	3.2705	5.546	4.3045
PF3D7_0526600.mrna1_1	PF3D7_0526600.mrna1_1;1407	1407	5.822	4.7192	4.3896	4.5662	4.6502	5.9639	5.2517	4.5595	3.0036	5.0099	4.7192	3.254	5.5699	4.6456	6.6473	4.5886	4.2441	3.7506	3.0018	3.7148	5.0566	2.7929	4.479	4.585	4.9579	4.1276	4.7714	4.2555	3.157	5.3223	5.7853	2.9745	4.2257	4.7803	4.0841	3.6253	2.9727	4.4989	5.2858	4.4509	4.0618	5.0184	5.1827	3.5874	1.7225	5.3782	4.1859	4.1977	2.669	4.4886	4.4101	3.5336	3.4867	4.3568	3.7398	3.5777	4.4216	6.8823	5.2506	4.3498	4.1611	5.4148	5.1338	4.839	4.6616	4.9331	4.7939	3.5705	4.1795	4.9165	3.7856	5.1035	6.9388	5.4581	5.1235	4.9741	5.9547	5.1831	4.6982	3.8115	5.3223	2.797	4.8866	4.5564
PF3D7_0526600.mrna1_1	PF3D7_0526600.mrna1_1;1408	1408	5.9373	5.5987	4.5826	4.9932	4.9307	6.4525	5.2502	4.4168	4.0179	4.8629	4.8846	4.0233	4.437	5.2184	6.2133	4.9069	4.9103	3.7485	4.3306	4.7798	4.4168	4.2211	4.1835	4.0849	4.1803	3.3951	4.9345	3.5753	4.7458	5.4542	5.3785	3.8074	3.5097	4.0738	4.2728	3.2418	2.9873	7.0012	4.1803	3.5801	4.5033	2.9107	4.9255	3.0286	6.9329	4.5367	7.6854	4.6294	4.8339	5.5267	4.712	4.9828	3.2943	4.4436	3.9533	5.1218	5.4796	6.6904	5.607	4.6334	4.2525	3.4182	4.1906	4.1707	5.0488	5.1671	4.5223	5.367	4.5021	3.8298	4.8674	4.2593	5.5364	5.6282	3.942	5.5756	5.0947	5.1355	5.2168	6.2238	4.852	1.7613	4.235	4.6719
PF3D7_0526600.mrna1_1	PF3D7_0526600.mrna1_1;1409	1409	6.4632	5.3906	5.2506	4.1194	4.516	5.581	4.7463	4.0985	4.1144	7.2632	5.3172	4.4303	5.009	2.0807	5.0972	4.6387	5.1408	6.0255	4.4012	4.5868	4.9495	2.6159	4.2126	4.1342	5.8455	3.7939	4.5844	5.1367	4.4114	5.6988	5.4679	4.257	4.7949	6.1377	3.6206	4.2449	4.8718	4.7586	5.0802	4.1001	5.2513	4.5091	4.4568	3.6882	5.4922	6.0112	4.1914	5.1127	8.6178	4.9718	3.0161	5.1538	3.3234	3.9653	5.2657	6.3432	4.6053	4.6719	7.0009	4.1611	4.8151	6.3461	5.8547	4.796	5.6067	6.7971	3.7236	6.2057	4.1218	3.9392	4.7306	4.9977	4.3074	6.0023	4.067	5.3122	6.9741	4.0892	4.8425	6.2151	6.2424	3.5072	6.4788	5.025
PF3D7_0526600.mrna1_1	PF3D7_0526600.mrna1_1;1410	1410	5.9768	5.6138	4.7463	5.5311	3.8032	5.6622	4.4074	4.4568	4.073	5.9143	3.9561	5.7024	5.3252	4.8415	5.5753	5.2961	5.2475	4.7829	2.5993	3.7866	6.0119	6.1027	5.2012	5.6288	4.3154	0.5361	6.1477	3.7236	4.7996	7.2096	6.5604	5.2207	5.0535	5.9284	4.3391	4.7798	3.0409	4.3255	4.5166	4.3667	3.266	3.8953	5.2832	4.439	5.1367	8.4458	3.5348	5.1759	2.8718	4.8953	4.8777	5.3799	1.1043	5.7208	5.2357	9.0992	3.8176	6.3875	8.6587	4.3219	5.4333	6.5353	6.8008	4.7829	5.6594	5.6619	3.6982	5.1663	4.5711	4.6559	6.5963	4.6017	6.7564	9.0845	4.4296	5.1169	7.2116	6.5041	4.7629	6.6713	6.017	4.0179	4.4222	5.0409
PF3D7_0526600.mrna1_1	PF3D7_0526600.mrna1_1;1411	1411	6.4691	6.4944	4.3512	5.8542	3.7485	5.4239	5.7323	6.3768	5.6579	6.808	2.5558	6.4486	5.9925	3.7824	5.7842	4.9695	6.4866	5.6662	3.5021	5.6238	6.756	7.8911	6.2182	7.9446	5.852	4.9644	6.26	4.607	6.4426	7.9171	8.0819	5.6594	8.1148	6.1633	4.7219	4.8679	4.3937	5.1379	4.935	5.4715	4.6565	3.6135	5.7975	5.5966	5.9255	9.7788	4.2141	4.5336	5.1301	5.2468	5.5472	6.2525	3.4712	8.444	5.8497	10.6131	4.6571	5.8878	10.0146	4.5832	5.4469	7.4022	7.2948	5.6203	7.2716	6.5481	3.4289	6.399	6.1274	5.0866	8.4155	3.9155	6.9915	10.2291	5.4091	5.5859	8.124	6.4036	5.7682	8.0963	8.3629	4.1922	7.0187	6.0193
PF3D7_0526600.mrna1_1	PF3D7_0526600.mrna1_1;1412	1412	6.8213	5.2494	5.0094	6.7286	4.5928	4.5046	5.6485	6.1999	4.4816	6.7167	4.9598	5.7493	6.6745	3.1194	5.3402	5.1687	6.2238	8.9553	4.4303	7.9076	7.0931	7.3001	7.2387	6.4041	6.228	4.844	5.5942	7.4088	8.6505	8.0859	7.5109	7.7775	6.1022	6.1371	5.0103	5.3384	4.8625	4.4893	4.5607	5.3719	3.4316	5.116	5.972	4.9079	5.9208	9.0632	4.8104	5.6502	3.6288	4.8273	7.2305	5.7621	5.9392	8.8783	5.9612	9.6876	5.0518	5.0605	8.1366	4.7306	5.5018	7.6085	7.2988	5.1803	6.8485	5.9105	4.8826	6.0139	5.8615	4.8505	7.9428	4.4588	6.8686	7.7571	4.8485	5.7889	8.2577	5.8853	6.0466	9.3366	7.4783	3.7856	5.9239	6.3799
PF3D7_0526600.mrna1_1	PF3D7_0526600.mrna1_1;1413	1413	6.5304	4.8525	4.7787	5.813	3.4867	3.7677	6.1807	5.985	4.4175	5.8186	3.991	3.7918	5.742	3.2357	4.9593	6.4063	6.0802	9.5079	3.6076	7.5244	5.6741	6.2583	7.4922	5.9388	5.2307	5.1293	5.5665	5.9934	8.0202	6.5359	6.0919	8.2123	5.8824	6.1763	4.2449	3.7334	3.926	3.9644	5.8522	5.1675	4.8374	4.4738	5.5732	6.1307	5.2005	7.086	5.811	5.5011	4.568	5.2052	5.7371	5.2532	5.2529	9.0427	4.3498	7.8798	4.1611	5.6713	7.0445	5.7858	6.1235	7.5192	6.0007	5.155	6.627	5.2315	4.6017	5.5304	6.0953	4.1715	7.2302	5.6017	5.8642	7.2405	5.7848	5.6724	8.0174	6.114	5.8161	6.3583	6.4224	4.0081	5.6651	5.8286
PF3D7_0526600.mrna1_1	PF3D7_0526600.mrna1_1;1414	1414	6.5033	5.3078	4.7164	6.2397	4.9658	4.903	10.6607	5.8194	4.6865	6.0764	3.6005	4.269	6.8718	2.7527	3.8904	11.31	6.1957	9.1745	4.1977	7.4239	4.8846	6.3535	6.7558	4.7098	6.08	5.4812	4.853	5.7436	7.9495	5.8797	6.8999	6.676	5.3547	5.9162	4.9439	5.4761	5.4683	4.6456	5.8452	5.1493	3.7344	4.7608	5.7509	6.6988	6.5818	7.1331	4.4841	5.435	4.3306	4.6041	4.9117	5.6904	5.3381	9.1732	4.5993	7.3554	5.1775	5.7382	6.2346	6.1039	5.935	7.6599	5.1771	5.3223	6.9057	5.6094	5.1342	5.5601	6.1243	4.1367	5.8676	5.6747	5.7837	5.95	6.2841	6.4772	7.7979	5.5357	6.43	7.7013	6.6726	5.1683	4.7485	6.1247
PF3D7_0526600.mrna1_1	PF3D7_0526600.mrna1_1;1415	1415	6.7118	5.047	4.9593	5.9825	5.1735	4.0505	6.0413	5.4957	4.4816	6.816	4.5248	5.0188	6.065	4.8733	4.4976	5.4951	6.1191	8.7336	4.7153	7.2268	6.0652	7.0307	6.9848	7.2451	5.434	3.9588	3.7004	5.1073	7.9327	5.6168	6.2943	7.0315	6.234	6.5284	4.9336	5.2246	4.5385	5.0352	5.6209	5.8352	5.9303	7.2564	6.2685	4.9364	6.6001	6.454	4.7554	6.1295	6.0721	5.9331	5.6628	5.1522	4.9695	8.4744	4.7549	6.6683	4.3147	5.5817	7.0461	5.8135	5.0317	7.3197	6.3259	6.1438	4.5747	5.904	5.2832	5.0094	6.0208	4.917	6.3207	3.9709	6.2114	6.8227	6.7974	6.1961	7.7509	6.0885	5.5419	6.4629	4.916	5.2529	5.6921	6.1593
PF3D7_0526600.mrna1_1	PF3D7_0526600.mrna1_1;1416	1416	6.1077	5.2821	5.2679	4.2479	4.4053	4.1334	5.9281	5.5491	5.5705	6.013	4.5874	5.1562	6.3062	4.8987	3.9561	5.8829	5.61	8.296	4.1424	7.3615	5.6369	6.2441	6.6042	6.0866	6.0099	4.6223	6.1135	4.9103	7.2372	5.2211	6.6008	6.8343	6.2728	6.635	5.9158	4.7087	3.1795	4.9146	5.4158	5.6328	5.5113	5.7782	5.6091	5.1035	6.2954	6.1601	4.1803	6.4261	5.6519	5.7698	6.1008	6.2882	4.3923	8.0647	4.6747	6.6665	3.9745	5.6387	6.7058	6.7164	6.328	6.7921	5.8143	6.451	5.7613	5.4715	5.988	5.7153	5.0361	4.6433	6.0936	3.942	6.5287	6.3735	6.6149	6.2508	6.6609	5.72	6.0522	8.0389	5.2705	5.4947	5.2071	5.0802
PF3D7_0526600.mrna1_1	PF3D7_0526600.mrna1_1;1417	1417	6.6371	5.4571	5.4226	4.855	4.6276	4.7382	6.532	6.1428	5.5954	6.0913	7.878	5.3646	6.4019	3.5122	4.5552	6.3127	6.2157	9.0113	2.6064	7.0797	5.0959	6.667	7.7906	6.4635	6.2557	5.6103	6.1125	4.7882	7.8109	6.0836	7.7619	7.4908	5.9397	7.0223	5.9305	4.9759	4.7192	4.627	6.6097	5.5351	5.7647	5.3583	6.4471	4.4757	5.8721	6.5251	4.6854	6.3995	6.2735	6.4102	7.6395	6.071	5.4575	8.7454	4.9193	5.8861	4.4627	6.7475	7.5307	6.7772	5.846	7.0732	5.2642	6.2664	5.856	5.6868	5.8324	5.7724	5.723	4.3882	6.0807	4.6346	7.7623	6.9388	6.7285	7.0308	6.9366	6.8049	6.5441	6.8476	5.6513	5.1102	5.31	6.8874
PF3D7_0526600.mrna1_1	PF3D7_0526600.mrna1_1;1418	1418	6.5008	6.3861	5.9588	5.9136	2.9561	5.5005	6.6462	6.6582	5.8367000000000004	6.2782	6.7358	8.2416	6.083	3.8797	5.3851	6.111	7.439	8.9016	4.8595	7.8978	6.3775	7.4425	7.773	6.2089	6.4851	6.0317	6.1311	5.7895	8.1725	6.086	7.1392	7.6737	6.4153	6.9956	5.8629	6.1649	4.7511	4.3639	5.5692	5.813	5.9625	5.9026	6.7398	6.3689	6.1024	6.947	5.3125	6.675	5.3298	6.3997	7.543	5.7503	4.3198	9.0768	5.6611	7.2199	5.4941	7.3825	6.4933	7.3931	8.323	7.8061	7.5829	6.086	5.9939	5.6614	5.4607	5.5116	7.1968	5.9519	6.299	5.4419	7.7436	6.4772	7.463	7.9948	7.6089	7.5359	6.3635	6.7609	5.1819	6.1593	6.3839	7.1423
PF3D7_0526600.mrna1_1	PF3D7_0526600.mrna1_1;1419	1419	6.4736	7.4357	6.5245	6.3047	5.5518	6.1727	6.9208	7.7325	4.9882	7.0266	5.1022	10.5931	6.1613	4.6707	6.3963	6.2931	8.1762	8.3703	5.2032	8.5537	6.5133	7.7769	8.7364	6.3927	7.3558	4.4828	5.99	6.2553	8.2916	6.0652	7.8045	8.9788	6.2837	7.4235	5.1243	4.6977	5.9196	6.52	6.8257	6.4101	5.3125	6.5676	6.7359	5.709	6.263	8.1749	6.0715	6.7343	6.7411	7.127	8.3708	6.14	5.8878	8.4662	5.5871	8.0266	4.9542	8.5168	7.413	8.1361	8.839	7.5047	7.2951	6.8497	8.6621	6.6395	6.3183	6.0689	7.8985	5.1135	7.1195	5.4063	9.4928	7.144	7.9324	8.1951	8.003	8.0522	7.0418	9.0855	5.6519	6.6868	5.8672	8.0355
PF3D7_0526600.mrna1_1	PF3D7_0526600.mrna1_1;1420	1420	6.8447	6.5099	5.6845	6.1001	5.1699	5.225	5.3726	3.121	4.3448	7.1933	5.7428	5.9614	6.1432	5.7219	6.0468	5.4012	5.5037	6.8281	8.4528	7.0656	5.6935	5.3851	10.2798	5.9253	6.2589	5.157	5.0014	7.0298	7.4453	5.7698	5.3356	10.4817	6.3018	6.0622	5.2994	4.0295	4.6496	7.4916	7.3259	4.8875	5.2075	6.5638	4.8217	5.1469	5.1052	6.4258	8.1238	6.8711	9.9326	5.2012	7.162	5.4637	5.3388	8.1352	5.3345	5.2373	4.8217	7.5084	6.0398	6.6131	6.3811	6.4696	5.5037	5.7538	5.6349	4.7355	5.5135	5.0596	7.4031	5.5877	6.6298	5.465	9.0937	5.921	6.9001	6.8535	6.193	6.1791	6.2728	6.5334	4.1635	5.522	5.6767	7.5752
PF3D7_0526600.mrna1_1	PF3D7_0526600.mrna1_1;1421	1421	6.4343	7.8524	8.119	7.2375	5.1416	6.6967	5.0356	5.437	5.195	7.1656	6.3567	5.3954	6.4011	5.3071	5.7197	5.7317	6.0009	6.7107	5.2709	7.9201	7.1277	5.7533	12.3106	7.1297	6.3661	4.6159	4.6599	5.7916	8.3069	7.6163	6.5647	12.6526	7.0708	6.4097	5.8824	4.3743	6.5578	7.905	6.2715	7.5659	5.9307	7.0513	5.9402	4.1202	4.5441	9.0949	7.911	6.6421	13.8775	5.8276	6.5564	5.5413	5.5314	7.5288	4.431	7.8159	6.0723	7.9141	6.2741	9.2351	6.7597	6.1763	5.5521	7.3536	6.4494	5.1691	5.278	6.1661	7.5726	5.3906	9.4516	5.879	9.4904	5.86	9.8341	7.0154	6.762	5.3992000000000004	7.1749	6.3583	5.5762	4.9514	6.915	8.0043
PF3D7_0526600.mrna1_1	PF3D7_0526600.mrna1_1;1422	1422	6.5689	7.4656	9.1015	6.8006	4.8948	6.5948	5.9732	5.9277	4.4976	6.5022	5.079	6.2632	5.9697	4.2365	6.5102	5.9891	5.7666	7.5392	5.0099	7.6571	6.2458	5.7501	11.9493	5.8482	5.4263	4.8349	4.3716	3.9467	7.8251	5.6556	6.0624	12.143	5.6907	6.3716	5.7602	5.2858	4.843	6.5469	5.9521	8.0025	7.1336	7.1324	5.1522	5.2559	4.9882	7.6087	6.7673	5.51	13.4204	5.406	6.6452	4.6218	3.7592	7.1982	6.2418	4.9593	5.0742	8.5724	5.922	8.334	6.3801	6.405	5.1035	6.8646	6.0885	4.887	4.8485	5.5323	6.8622	7.4966	8.8256	5.72	9.1671	5.5546	9.0346	6.3336	6.4558	4.9768	7.451	5.9516	4.8258	3.8826	5.0413	6.8217
PF3D7_0526600.mrna1_1	PF3D7_0526600.mrna1_1;1423	1423	6.3816	6.2972	5.5892	5.7285	4.9155	6.2188	5.4538	4.7639	4.2832	6.9009	5.8258	6.2874	4.7623	4.9869	5.6185	4.9764	5.0798	6.8826	4.4912	6.9383	5.7279	6.7515	5.3916	5.1272	5.6971	4.4835	5.0738	4.7181	6.7585	6.5826	5.8225	4.5329	6.4481	5.5258	5.4967	4.5348	5.2506	5.889	5.6326	5.5913	4.8545	6.0925	5.5295	5.4979	5.1643	4.0461	6.2771	5.8826	5.1546	5.5438	5.7407	5.5969	3.7093	5.7382	5.2824	4.9425	5.5195	5.9456	6.2519	5.3796	5.9848	6.094	5.3345	5.0255	5.9612	5.3681	5.9722	6.0101	7.0617	5.9481	5.1934	6.1463	7.7612	6.0609	5.9255	6.8819	6.0985	5.9591	6.0847	5.7184	5.4938	4.9973	5.7887	6.2044
PF3D7_0526600.mrna1_1	PF3D7_0526600.mrna1_1;1424	1424	6.1564	5.1445	5.7594	5.4114	5.1671	5.0045	4.8914	4.62	3.7431	6.415	5.382	5.2346	5.2657	4.7071	4.5103	5.5951	5.636	5.375	4.6485	6.2188	5.7753	5.756	5.4165	5.9091	4.8359	5.2346	4.9709	4.9561	5.3757	5.76	5.5454	4.6206	5.189	5.0157	5.431	2.6299	4.5154	6.0014	5.4976	4.7908	4.7629	6.8904	4.9288	5.394	6.6048	4.594	6.6317	5.4084	5.328	5.7087	6.5119	5.1185	4.2683	6.1635	4.6206	4.8659	5.4148	5.4925	6.1389	4.9914	6.3927	5.9609	3.9542	5.607	5.4077	4.8063	4.7808	5.374	6.3787	5.2494	4.7474	5.0219	7.1215	4.2847	6.5443	6.1024	6.4278	4.8826	5.9319	5.8515	4.7634	4.4757	5.9784	6.4296
PF3D7_0526600.mrna1_1	PF3D7_0526600.mrna1_1;1425	1425	6.1975	6.007	5.2315	5.5392	4.4202	4.9458	4.4296	3.9193	3.9727	6.4923	4.8575	4.5166	5.5641	3.2957	4.5472	5.4185	5.496	3.7835	5.4419	6.6469	6.4406	4.6029	5.5957	5.7501	5.0913	4.8555	4.0934	5.0396	5.6121	5.3169	5.266	3.7377	5.8158	5.4306	3.8319	3.9809	5.2415	6.6486	6.4671	4.292	4.3978	5.0488	4.7903	5.2968	5.6038	3.756	6.0987	5.8298	4.6058	5.4663	6.8305	5.407	5.3388	5.9227	5.761	5.3038	4.9551	5.2441	5.8856	4.9514	6.1997	4.9579	5.4845	4.4627	5.3723	5.7866	5.3082	5.4728	6.4175	5.8615	5.1969	5.2854	6.5871	5.382	5.6949	6.667	6.2915	5.0259	5.3656	5.2906	4.7225	4.845	6.1406	6.6579
PF3D7_0526600.mrna1_1	PF3D7_0526600.mrna1_1;1426	1426	5.9766	5.6141	5.463	5.5963	4.0909	4.5497	6.1825	4.3653	3.7192	5.235	4.6673	3.8856	5.6194	3.5185	4.1383	5.4663	5.5807	3.3937	4.6899	5.4764	5.7769	5.3234	5.5853	4.4276	6.1264	4.6662	3.3434	5.005	6.0798	5.8948	5.8063	3.7452	5.5478	6.4039	5.2277	4.6375	4.8243	5.0626	5.3656	4.3234	4.7241	4.5392	5.3937	5.0188	5.9766	5.0444	6.4313	5.7007	4.4951	5.087	5.8669	4.9579	4.7186	6.192	4.1342	5.2525	5.2145	5.3743	6.0881	4.2965	5.6687	5.4202	5.5081	4.9083	4.9759	5.8245	5.2824	5.7244	5.6502	5.0522	4.9439	4.6223	4.7317	5.9602	5.7233	6.1094	6.4085	5.7975	5.0755	6.374	5.6392	4.9946	5.7842	6.5149
PF3D7_0526600.mrna1_1	PF3D7_0526600.mrna1_1;1427	1427	5.2939	5.3681	4.1715	6.2059	4.3611	5.6605	5.6194	3.2824	2.4854	5.3547	5.0166	7.3663	5.1135	4.2824	4.8068	5.2634	5.2968	3.7355	5.3695	5.8465	4.841	5.9649	4.9467	5.6017	6.0561	5.26	4.5392	5.4289	5.9205	5.7398	5.4643	3.8258	5.9937	5.6974	5.4692	3.1715	5.0321	6.8829	5.8897	3.7049	4.292	4.6427	4.9579	4.934	4.9184	5.1566	7.1623	4.9449	4.2265	5.4229	6.126	5.0514	4.121	5.673	6.2046	4.3384	4.8293	6.2052	6.1202	5.6153	5.6241	5.9409	4.9819	5.9067	5.2627	5.6206	4.9307	5.8649	6.8534	5.3399	4.729	5.3747	7.0033	4.6719	5.8517	5.7975	6.5078	5.7887	6.4704	4.9959	5.1819	5.1252	4.9612	6.3761
PF3D7_0526600.mrna1_1	PF3D7_0526600.mrna1_1;1428	1428	5.5049	5.7766	5.845	5.822	3.7824	5.3806	5.8364	3.1077	5.7087	6.2323	5.9699	5.3858	5.1526	2.3896	5.7916	5.6738	4.811	3.1043	5.5413	5.8848	5.9959	4.8733	5.6887	5.757	4.9059	4.1961	5.5049	3.9364	5.8243	6.0317	5.8094	5.2898	6.3382	6.2254	5.6097	4.5987	5.2787	4.7714	4.9955	4.4522	4.813	5.1815	5.8412	4.9955	5.195	3.796	6.2192	4.7986	3.4128	5.3691	5.1615	5.5195	4.5898	5.5951	5.4403	4.2906	4.4995	6.1303	6.2615	5.4919	6.238	5.9486	5.4192	1.6462	5.1703	5.2675	4.7666	5.7655	6.0913	4.8822	4.8273	4.7677	5.625	5.6296	5.8492	6.1301	6.044	5.4077	5.6121	5.3352	5.0708	3.9846	5.8866	6.8788
PF3D7_0526600.mrna1_1	PF3D7_0526600.mrna1_1;1429	1429	6.5714	5.6952	5.3234	6.077	3.6427	5.0841	6.3045	4.9026	4.9768	5.8045	6.3212	5.3041	5.5264	2.7159	4.4594	5.1815	5.1934	5.3154	5.0819	5.4883	5.7018	5.3306	5.4313	5.269	5.4825	5.1473	5.2223	3.7398	5.8689	6.0966	6.1869	3.4289	6.1235	5.3096	5.3561	2.8053	4.5723	5.3618	5.0798	4.2653	4.6982	5.0674	4.594	5.5537	5.0652	4.95	5.1719	5.1001	4.6713	4.4356	5.8689	5.0018	3.8846	5.8814	5.353	5.1256	5.7442	5.8158	5.5497	4.8535	5.852	6.4727	5.1985	5.4456	4.6859	5.8758	4.7301	5.1623	6.5068	5.2494	3.6679	5.7007	5.8357	5.4443	6.1719	4.9837	6.3395	4.7431	5.8128	5.2257	5.347	5.4902	5.3384	7.3402
PF3D7_0526600.mrna1_1	PF3D7_0526600.mrna1_1;1430	1430	6.0457	5.6499	4.9131	3.8639	3.6882	4.5999	5.4366	5.153	4.839	5.5075	4.6769	5.4989	5.3851	2.5286	4.2979	4.844	6.0564	5.1965	4.8817	4.7975	5.7409	5.3129	5.0264	5.7544	5.5573	5.2817	5.4482	4.6932	6.1757	5.8965	4.8384	6.6221	6.375	5.4266	5.8202	4.4168	5.302	5.1631	5.4316	3.9809	3.9607	5.0887	5.2403	4.6323	4.7682	5.0246	5.9925	5.3363	5.1355	4.7549	5.572	5.1851	4.3212	6.0635	5.3985	4.7247	4.8585	4.9064	6.1755	4.5771	5.8384	6.2561	4.2891	5.435	4.9045	5.2384	4.7241	5.0802	6.9499	5.824	4.7409	5.2698	6.0126	5.0312	5.8329	5.9547	6.0063	4.7393	5.7444	6.1679	5.047	4.1052	5.8765	5.8994
PF3D7_0526600.mrna1_1	PF3D7_0526600.mrna1_1;1431	1431	5.5395	5.191	5.5484	4.5527	4.7517	5.3366	4.8495	4.3161	4.5521	4.9662	5.5823	5.1085	5.4077	4.2987	5.554	5.2847	5.3273	3.067	3.6288	5.9277	5.5969	4.5904	5.6479	5.5404	5.7769	4.9625	3.4594	4.8625	5.2498	4.6363	5.7837	4.3031	5.5106	5.405	5.704	4.3255	4.9709	5.5078	4.4816	4.2055	4.7777	4.7814	5.2133	4.7671	5.318	5.3775	5.2028	5.0592	3.9982	5.0892	5.554	4.4229	4.8339	6.363	5.0883	4.9411	4.6159	5.6588	6.2428	5.0303	6.0997	5.8773	4.98	5.0772	5.4992	4.7104	5.2257	5.4796	6.3572	5.1206	6.0928	5.128	4.4757	4.4316	5.6551	6.1389	6.0639	5.4819	5.191	5.3402	4.4148	4.8369	4.8669	5.8192
PF3D7_0526600.mrna1_1	PF3D7_0526600.mrna1_1;1432	1432	5.1089	5.2702	5.582	5.3702	5.1727	4.5916	3.3074	5.3719	4.1603	5.4463	5.1659	5.2445	5.0955	2.8156	5.3628	4.856	5.7578	3.5484	4.9486	5.636	5.2091	4.7918	4.9542	5.6769	5.8736	4.4087	2.101	4.2008	5.8342	5.9162	5.8895	5.701	5.2292	5.7436	4.2979	3.8125	4.5466	4.6088	5.5928	4.6212	2.0072	4.7071	5.4998	5.1627	5.6076	5.5674	8.0373	5.4002	4.4456	3.3909	5.2532	4.4168	4.4216	5.6352	4.4535	2.7592	4.5379	4.9397	5.921	5.0587	5.5592	5.9857	4.1922	5.4087	5.0622	5.1855	4.9986	5.4796	7.1413	5.0457	4.3234	4.8074	6.1278	5.0036	5.6656	5.6775	7.1777	5.9439	5.0085	5.0135	4.9288	4.0841	5.5339	6.3906
PF3D7_0526600.mrna1_1	PF3D7_0526600.mrna1_1;1433	1433	5.4777	5.9286	5.4799	5.2176	5.6058	5.8577	4.5928	4.464	3.9392	5.3208	5.6398	5.4819	4.4738	3.1635	4.3519	5.5176	4.2296	3.5644	5.1485	4.6088	5.3533	5.8227	4.8679	5.6594	5.3241	4.6439	3.7623	4.9968	5.9262	5.4796	6.121	4.1252	5.2048	5.0058	5.8169	3.6311	5.4986	4.2698	5.1131	5.4222	3.2342	4.1069	4.0374	4.6724	4.9122	4.5211	5.7934	5.3764	4.7929	3.4033	4.5922	5.5795	5.4101	6.1665	5.3764	2.585	5.1526	5.6736	5.6633	5.0934	6.228	5.9816	5.5604	4.6854	5.2083	6.1299	5.1538	4.2257	6.1534	4.3688	4.5192	5.591	5.6159	4.9279	5.7431	6.2441	5.9637	5.7227	5.4686	5.4499	5.689	4.7629	5.5444	6.9886
PF3D7_0526600.mrna1_1	PF3D7_0526600.mrna1_1;1434	1434	6.0257	5.1089	4.9959	5.8846	5.3416	4.9533	4.6035	4.5741	3.225	6.2255	5.7409	5.1739	5.6282	4.9208	4.1683	5.0422	5.1094	4.2585	5.3663	5.1018	5.9011	4.5447	5.2776	4.7274	5.487	5.2787	2.2898	4.5951	6.1993	5.5314	5.0387	2.9222	5.4273	4.9625	4.2334	4.9823	5.5289	5.1493	6.418	5.1607	5.021	3.4712	4.121	5.1089	3.9203	5.5771	4.7824	6.3404	4.9439	4.6702	4.5166	4.851	5.3882	5.4634	5.4155	5.7787	5.51	6.0697	5.5945	4.6764	5.0989	6.0208	5.7385	5.4121	5.9787	5.691	4.408	3.8748	6.6264	5.9234	4.6444	4.5292	6.3174	5.6876	5.8654	5.3733	5.4293	5.2547	5.7104	5.9303	4.7892	4.9923	5.0197	6.8258
PF3D7_0526600.mrna1_1	PF3D7_0526600.mrna1_1;1435	1435	6.3361	5.0652	5.2106	5.86	4.6899	4.7735	5.3391	5.2884	2.2388	5.8795	5.3868	4.844	5.3771	3.7517	4.8304	4.6206	4.9873	4.7608	2.7181	5.7203	5.5326	4.7729	5.5398	5.5674	4.7469	4.5729	3.9699	5.26	5.4555	4.8605	5.2361	4.3291	5.2098	5.5877	5.2615	5.9486	6.3304	4.1457	6.8208	4.9695	4.0755	3.6792	4.2219	5.1795	4.9593	4.1731	6.1727	5.2376	4.6375	3.9616	5.0544	5.202	5.3628	5.3416	5.5665	3.5286	5.2227	5.5292	5.6162	4.8515	5.6447	5.4931	5.9727	5.6459	4.4718	5.641	4.0858	4.7049	6.4039	5.3176	4.0832	3.5705	5.3016	3.9021	6.5515	5.8204	6.3782	5.017	6.2396	7.4232	4.0347	3.7279	5.3334	7.1691
PF3D7_0526600.mrna1_1	PF3D7_0526600.mrna1_1;1436	1436	6.0579	5.5113	5.5567	5.6693	3.669	5.3576	5.1404	4.3937	2.9203	6.2839	5.7452	5.195	4.408	5.2118	4.0917	4.9551	4.7597	3.6554	5.06	6.2922	5.4148	4.6542	4.6011	5.0321	5.246	3.225	2.7355	4.554	5.8657	5.9038	5.7748	5	6.0415	5.4118	4.9021	5.2102	5.5207	5.1098	5.6389	6.5364	4.5065	5.1148	4.4601	1.7613	4.7592	3.4476	5.7623	5.7452	5.128	4.811	5.5201	5.0639	5.5419	4.7913	5.7013	4.9364	4.9011	5.8795	5.8765	3.5008	6.4281	4.9565	5.6817	4.7634	4.7981	5.594	5.1089	5.0032	5.9919	5.9823	2.2079	5.2858	5.5509	5.7616	4.3882	5.607	6.6288	5.2257	5.805	4.5607	4.2884	5.0259	6.2798	6.3906
PF3D7_0526600.mrna1_1	PF3D7_0526600.mrna1_1;1437	1437	5.6938	5.7065	4.7027	4.7608	3.6915	4.9699	3.7908	4.5729	3.6826	5.5826	3.9819	3.3291	4.848	4.6831	4.8963	4.6702	5.877	3.9855	5.193	5.2052	6.0533	4.7944	5.2806	5.5214	5.3625	3.3632	5.3583	4.3001	6.2411	4.6041	4.7065	4.0206	5.7098	5.2491	5.1489	4.8022	5.8181	5.6753	5.5251	3.3132	4.7629	5.4561	4.5577	4.627	4.5008	5.6153	5.5018	5.6061	5.4482	4.5135	5.2529	4.9565	6.0314	6.1532	5.6044	5.4107	5.0626	5.5635	5.7463	5.511	5.1953	5.3082	4.8176	4.796	3.6358	5.1371	4.8151	4.9855	6.203	6.3072	4.7274	4.9686	5.7428	5.8227	5.7679	5.791	6.273	5.2494	4.3147	4.4944	5.6044	4.292	4.8425	6.3894
PF3D7_0526600.mrna1_1	PF3D7_0526600.mrna1_1;1438	1438	6.1389	6.1142	4.7109	5.4899	4.6656	4.1651	5.0054	4.1383	0.0976	5.7087	4.7366	5.3844	5.6676	4.9193	4.7021	4.5447	4.9713	3.9307	5.4162	4.6171	4.4963	5.1318	4.5248	5.366	5.1827	4.8104	4.7835	5.2141	5.0892	5.917	4.904	3.5558	5.6893	5.1623	3.1309	3.6803	5.0942	5.3074	5.0099	3.2219	4.7393	5.859	5.0005	3.306	5.5211	5.4296	5.2468	6.2434	4.842	4.1699	5.2168	4.3377	7.1154	4.3147	5.0993	5.4683	5.5348	5.8912	5.0976	5.3551	5.3754	4.6542	5.1538	3.7071	4.9575	5.643	4.5838	4.888	5.6165	6.0023	4.7756	5.5132	5.7562	4.3448	5.2787	4.9695	5.5798	5.8377	5.6363	5.1039	3.7355	4.2578	5.9449	5.5435
PF3D7_0526600.mrna1_1	PF3D7_0526600.mrna1_1;1439	1439	6.2211	6.218	5.4053	5.585	4.2987	5.04	5.005	3.6299	1.8359	6.1717	6.1204	8.0699	4.6786	4.853	5.2114	5.0734	6.1198	3.6837	4.5999	5.6346	5.7795	4.9444	3.9891	6.0661	4.9809	4.5122	4.025	4.7824	6.2976	6.0959	4.6194	3.2735	5.7866	5.3298	5.1383	3.1538	5.7764	5.8972	5.3252	3.437	4.0188	4.6047	4.9941	5.437	4.7219	4.6826	6.1438	6.7778	5.0139	4.9274	4.848	5.2055	7.702	6.2139	5.1048	6.0745	6.4599	6.3747	4.796	5.6935	5.848	6.0896	3.8339	4.4796	4.5699	4.8068	4.254	4.5613	6.5119	6.0919	4.0259	4.5807	6.0949	5.8278	5.1759	5.823	6.1307	5.4757	5.5783	5.5407	3.8166	2.7634	5.5395	5.4009
PF3D7_0526600.mrna1_1	PF3D7_0526600.mrna1_1;1440	1440	5.7241	5.4973	5.599	4.7366	5.7618	4.3313	5.5457	2.8639	4.7597	6.9719	5.4246	10.1798	5.0535	5.4313	4.8515	5.1942	4.9383	4.8212	5.3809	6.3595	5.8992000000000004	4.4039	5.142	5.6118	5.2623	4.433	6.2474	4.7404	6.2007	5.4954	6.3653	4.3526	5.4712	5.6459	3.9241	4.5447	5.8885	6.0168	4.6531	5.5954	5.3899	5.4366	5.0121	4.5311	4.5129	5.2445	4.8861	5.6673	4.5211	4.6559	5.8402	4.6467	7.5107	5.7711	5.7442	5.3056	5.1707	5.9212	5.4152	5.4728	5.3416	6.4714	4.9165	5.0657	4.7241	5.2761	5.436	5.9479	6.9812	5.7227	4.6915	5.6041	4.9486	5.6591	4.9174	6.3763	6.6734	5.1056	5.4915	5.1497	4.3785	4.7241	5.7002	6.2668
PF3D7_0526600.mrna1_1	PF3D7_0526600.mrna1_1;1441	1441	6.1993	6.0993	4.1342	4.8699	4.8146	5.0383	4.9035	5.5613	3.4222	6.6782	6.3768	10.0555	4.3169	4.6582	5.3092	5.4135	5.8562	4.8273	4.5336	6.2342	5.327	4.3001	5.0255	5.8357	4.144	4.1993	3.7247	5.545	6.8631	5.9535	5.7214	3.6826	5.8883	5.1256	5.4995	5.7947	5.4944	5.5011	5.7724	3.7071	4.8151	5.3381	5.275	4.8074	3.9355	5.4718	6.3014	6.1542	4.0721	3.0391	4.7328	5.2334	6.2502	5.6843	6.3851	5.337	5.5534	6.1871	5.3402	4.6147	5.605	6.31	5.3764	5.7409	5.1811	6.1579	4.9406	3.8758	7.1827	5.671	4.6456	3.0892	6.4119	5.5125	4.851	6.033	6.1898	5.9709	5.7002	5.3621	5.8679	4.7252	4.7845	6.3868
PF3D7_0526600.mrna1_1	PF3D7_0526600.mrna1_1;1442	1442	6.2135	5.2935	4.7965	5.463	4.8012	3.8339	5.2098	4.0687	4.6194	4.433	5.9069	6.0237	5.0777	4.7944	5.4141	5.9016	5.2589	3.6017	5.0067	6.0512	5.4735	3.6542	4.7186	5.2095	5.5182	4.1408	5.6724	5.1679	6.1983	5.4273	5.4259	3.1715	5.1089	4.9298	5.366	4.2623	4.765	5.3416	5.4571	5.1719	4.9713	4.4621	5.6605	4.765	5.1355	4.5662	4.5601	5.8706	4.7021	4.2273	5.0023	5.0264	5.0281	4.7549	5.434	5.5856	4.0976	6.552	4.4189	5.4323	6.2437	5.0862	5.2346	5.2728	4.0383	5.6174	5.578	5.436	6.0244	5.7377	2.1635	5.9052	5.8104	4.1851	4.7975	5.6605	6.5046	4.9331	6.3872	4.7835	5.7455	4.0321	5.3702	6.3468
PF3D7_0526600.mrna1_1	PF3D7_0526600.mrna1_1;1443	1443	6.2887	5.5267	4.4162	5.2861	4.7581	4.9959	4.9331	4.4005	3.8659	6.0464	5.0272	4.3681	5.4276	3.9231	4.4861	5.1264	5.5005	4.3681	3.6645	5.89	4.8709	4.1914	6.057	5.8291	4.054	3.7301	2.0215	4.9588	5.5919	6.1989	5.8627	3.0018	4.7371	5.4806	4.6536	4.5279	4.6554	4.9616	6.115	5.596	4.7608	5.8066	4.9406	4.9011	4.2188	5.1993	4.9754	6.4807	4.0993	5.0738	4.6112	5.5963	4.7004	4.9006	5.2902	5.5506	4.6421	6.3054	6.1054	5.0566	5.6302	5.8311	5.0828	5.1218	4.4416	5.5622	5.5148	5.7186	7.2884	5.3667	3.2188	5.151	5.1767	5.2615	5.2817	5.4535	6.1191	5.193	5.1997	5.2772	4.7887	4.295	5.8367000000000004	7.0032
PF3D7_0526600.mrna1_1	PF3D7_0526600.mrna1_1;1444	1444	5.9558	5.6545	4.278	5.6665	5.7498	5.2036	5.7647	5.3656	3.904	5.8217	5.2415	4.4679	4.14	1.856	5.1731	4.9878	5.3494	5.2388	5.5217	5.4232	5.5677	4.6433	4.9509	4.7787	4.3212	3.2705	5.4172	5.054	6.1629	6.6939	5.7151	4.6656	5.0708	4.6611	4.682	4.3399	5.5744	5.4383	5.3719	5.218	5.07	4.9011	6.2132	5.2114	5.6212	3.9298	4.6433	5.1819	4.5441	4.2334	5.3459	5.057	5.121	4.9059	4.8475	5.6738	4.0875	5.7687	5.2946	4.627	5.3327	5.5103	5.3796	4.6949	4.6094	5.1687	4.7148	5.4152	8.7943	5.2126	5.9803	5.2596	5.1481	4.9741	5.9803	5.3234	6.3823	5.3799	6.1443	5.0045	5.1102	3.3964	5.4141	7.0256
PF3D7_0526600.mrna1_1	PF3D7_0526600.mrna1_1;1445	1445	5.7501	5.2769	5.054	5.0531	4.4263	5.9953	5.0413	4.2728	5.2203	4.62	4.9505	4.6118	5.3927	2.8032	6.0551	5.8595	6.3318	4.9832	4.8171	5.223	5.0308	4.4356	5.3262	5.025	5.7331	3.7527	4.9193	4.4195	5.5116	5.684	5.2529	3.2016	6.009	4.861	5.2149	5.0201	4.4886	5.9946	6.0034	6.9322	4.6747	5.5122	5.033	5.3892	5.3882	5.0828	5.2839	5.5435	5.2931	4.408	5.615	5.2931	4.1367	6.5826	6.1287	3.2095	4.9331	5.5103	5.8809	5.7708	5.2161	5.0272	4.9126	4.7939	5.5835	5.4666	5.4565	4.6456	6.3863	5.6331	4.5951	5.5258	5.7385	5.9298	6.1256	6.3297	6.5409	4.8768	5.5686	6.0043	5.3161	4.585	5.4393	6.0581
PF3D7_0526600.mrna1_1	PF3D7_0526600.mrna1_1;1446	1446	6.052	5.116	5.5892	5.5154	4.0444	4.9246	4.6542	4.6479	3.2063	6.1014	5.4286	4.9141	5.2821	3.6633	4.9588	4.9069	5.1894	4.2906	5.2731	5.2415	5.3334	4.943	5.5087	5.3985	5.4029	4.0635	3.2157	5.2828	5.9695	5.9425	5.3136	4.2713	5.0161	4.8674	5.8102	5.0535	5.8151	4.7054	5.504	4.4757	4.9995	4.2555	5.2795	5.1144	5.3038	4.1867	5.2536	4.4216	4.5951	4.2219	5.4601	5.1795	5.0312	5.9317	5.5931	4.844	4.3226	6.3877	5.647	3.6645	5.4162	5.384	4.9444	5.3688	6.3723	5.7167	4.1811	6.0611	5.7782	5.3878	3.7698	5.8379	5.9825	6.4348	5.9411	5.4938	6.7546	5.4046	5.5345	5.9955	5.4022	4.0496	5.2168	7.1065
PF3D7_0526600.mrna1_1	PF3D7_0526600.mrna1_1;1447	1447	5.3872	6.0139	5.6968	5.7949	3.9326	5.9293	4.9083	4.9741	5.0121	6.0378	5.3618	5.4148	5.4522	3.278	3.841	6.0887	4.6323	2.9782	8.7983	5.4202	4.4423	5.4535	5.1502	5.7798	5.1424	2.6508	4.8822	3.3923	5.8019	5.9423	5.2257	3.384	5.43	5.2998	4.5692	5.0509	5.7474	5.8696	4.5503	4.2219	4.9293	3.1715	5.4522	3.8298	4.9364	5.3885	5.2802	4.6439	3.6611	5.6772	4.985	4.8465	3.6508	6.5619	4.8268	5.3971	4.9635	5.2758	5.5242000000000004	6.0921	5.6011	5.6459	5.605	4.942	4.9449	5.3944	5.3747	5.5062	6.5106	4.4107	5.1961	5.4239	4.8997	6.1052	5.4101	6.5388	6.0058	5.4696	5.9619	5.5286	5.6141	3.903	6.1552	7.8033
PF3D7_0526600.mrna1_1	PF3D7_0526600.mrna1_1;1448	1448	5.4692	5.4232	4.1268	4.3889	4.7829	5.4822	4.8465	4.7186	3.254	5.8099	4.9579	4.2219	4.3716	3.8319	4.3716	4.5838	4.1619	4.0652	5.6441	5.5644	4.8415	5.1039	5.4774	5.4611	5.1359	5.943	3.9288	4.3147	6.3844	5.0483	5.0531	3.1875	5.9326	4.3785	5.0444	4.7639	3.0303	4.8699	4.8525	4.1851	4.6554	4.7517	5.1583	5.2005	4.5342	3.7377	3.858	4.9411	4.5261	3.8125	5.4545	5.1627	4.3045	5.3782	5.1611	4.6741	5.0418	5.2821	4.9914	5.2972	5.2724	5.3241	4.3923	5.43	4.3916	5.0587	5.1583	4.8841	5.9423	4.5832	4.0461	5.0295	5.0841	5.848	5.785	6.2917	6.0704	4.384	5.3049	6.2658	5.1961	2.4931	5.319	6.2802
PF3D7_0526600.mrna1_1	PF3D7_0526600.mrna1_1;1449	1449	6.1661	4.3964	5.9923	4.3103	3.9212	5.3903	5.2067	5.1416	5.3316	5.3359	4.2832	4.8354	6.318	5.0492	3.9355	5.4128	5.9572	4.7344	5.1102	5.6511	5.8235	5.55	5.8669	5.6203	4.765	5.0018	5.1574	5.0772	5.8422	5.1631	5.4754	5.4561	5.8765	5.9425	5.6162	2.969	4.696	5.1727	5.8138	4.189	5.1795	3.4502	3.9551	5.1189	5.2265	4.5185	5.6876	5.5065	4.6904	5.1144	5.2943	5.2067	3.61	5.7189	4.4316	5.1164	4.1481	5.8807	4.856	5.4512	5.4634	5.7931	5.9577	5.5895	5.2979	4.9189	4.5059	5.7148	5.797	5.4416	3.1843	5.1342	4.6764	4.9293	4.9855	5.9727	6.4021	5.6444	6.0727	6.408	5.8741	4.8263	5.5129	7.3853
PF3D7_0526600.mrna1_1	PF3D7_0526600.mrna1_1;1450	1450	6.3154	5.4588	4.8773	4.6381	4.0161	3.5198	5.4356	4.8032	4.9777	5.2961	5.7934	3.86	4.8987	4.0268	4.3992000000000004	5.3216	5.0361	3.5497	3.7485	4.0755	4.6352	4.2795	5.0815	5.5795	5.2203	3.2418	4.5361	4.8324	5.4607	5.5236	4.7203	4.6064	5.4212	5.4386	5.0909	4.5735	2.9126	4.8639	5.3085	4.841	3.9846	5.3491	5.1214	4.8455	5.4124	4.272	5.4376	5.7816	4.5705	2.251	4.8615	5.5589	2.272	5.5166	4.541	4.1803	6.0862	5.3198	5.2615	4.5577	5.3512	5.8841	4.0126	5.0938	4.8768	4.9402	5.2731	5.3045	6.4828	4.5211	1.7049	5.3338	5.3625	4.7913	5.2698	5.9402	6.5531	5.1264	6.3043	4.4989	5.0094	3.796	5.497	5.5135
PF3D7_0526600.mrna1_1	PF3D7_0526600.mrna1_1;1451	1451	6.044	5.2968	5.4825	5.4854	4.1227	3.9174	4.1827	4.225	1.6781	5.2935	5.5261	6.0514	4.8728	2.7782	4.7285	5.1926	5.947	4.0268	4.5185	5.5801	5.6229	3.9107	5.1835	4.6485	5.2931	4.5686	4.319	4.3226	4.9809	5.8445	4.7671	4.435	5.3205	6.2585	5.9628	4.2172	5.4761	5.931	5.7889	3.5862	4.2087	4.9298	5.2832	5.3968	3.0993	5.0879	5.3878	5.4928	5.3114	3.251	5.0496	4.8207	4.8053	4.811	5.7711	1.7137	5.1289	4.3834	5.8217	3.6576	5.9757	5.9481	5.1264	4.5122	5.8189	6.013	4.2327	5.596	6.6604	5.1771	3.7355	5.6197	6.049	4.9973	5.1428	6.1249	5.9903	5.2917	6.1416	5.627	4.7861	3.8982	6.2904	7.1769
PF3D7_0526600.mrna1_1	PF3D7_0526600.mrna1_1;1452	1452	5.9727	5.3462	5.5928	4.8079	4.4848	5.4046	5.0352	4.0479	3.5765	6.1506	4.0807	4.0798	5.0596	4.2847	5.2931	5.4386	5.6407	4.4195	5.1835	6.3988	5.3406	4.3284	4.8084	5.9898	4.9777	4.9782	4.9435	5.1334	5.6834	5.7423	6.0009	4.7115	5.8004	5.4067	5.0518	4.126	5.1542	4.9968	5.2369	4.565	4.847	4.6673	4.8135	5.3611	5.1396	3.9588	6.0809	5.5484	4.2772	4.7944	5.2627	4.373	3.9828	5.8281	5.5928	4.5951	5.0383	5.0215	5.3252	5.615	5.6568	6.4877	4.7698	4.6915	3.5898	5.2453	4.8585	6.1797	6.3212	4.1819	3.6724	5.7568	6.367	5.26	6.0159	6.0112	6.1611	4.6165	5.2384	5.5705	4.7032	4.6485	6.393	6.6457
PF3D7_0526600.mrna1_1	PF3D7_0526600.mrna1_1;1453	1453	6.9154	5.546	5.0942	5.9928	5.4386	4.5059	5.0798	4.6305	3.9891	5.8664	5.72	5.2902	4.6346	5.5604	5.2596	6.0518	5.5969	5.7471	5.5969	6.4501	5.4101	3.7751	5.5398	6.2983	4.4906	5.6929	5.439	4.6949	5.4306	6.5975	5.2657	7.1126	5.594	5.3768	4.5747	5.1723	6.0764	5.1562	5.6966	4.8684	5.7173	5.0148	4.7692	3.7991	4.1465	4.2211	5.8058	5.2415	4.9745	4.8359	5.1081	5.7634	3.8866	6.0667	5.7848	5.6812	5.8037	6.9323	5.3764	6.0155	5.8883	5.2612	5.1289	5.0197	5.7795	5.2946	5.2494	7.297	5.8746	5.7274	3.5583	5.0041	6.6024	5.1056	5.8963	6.4591	6.3903	6.2163	5.5484	5.1342	4.6837	4.8639	7.4853	7.8023
PF3D7_0526600.mrna1_1	PF3D7_0526600.mrna1_1;1454	1454	6.3509	5.5084	5.6328	5.7029	5.5185	5.4097	5.4036	3.6171	3.645	6.8451	5.7751	4.3992000000000004	4.4751	4.843	4.4542	4.9045	5.5351	4.6554	5.1562	6.7456	7.4447	5.1763	5.342	6.0481	5.6868	4.435	5.8642	4.9828	6.5641	6.5475	5.8642	4.5154	6.5486	5.5841	5.4067	6.0807	5.0334	5.889	5.9946	4.0286	3.5558	4.5472	5.2828	5.314	6.0665	3.742	5.5515	7.1687	6.3443	5.6605	5.479	6.5081	3.2434	6.4946	5.3074	4.3212	5.3262	5.839	5.4107	4.5729	6.0913	5.8667	5.0264	5.0997	4.6082	5.1763	4.4886	6.5072	6.4353	5.761	4.4931	5.4525	5.9498	5.3208	5.7274	6.3461	8.2074	4.889	5.8792	6.1755	5.5702	4.9932	7.0171	7.9875
PF3D7_0526600.mrna1_1	PF3D7_0526600.mrna1_1;1455	1455	5.4443	5.4266	5.128	6.1952	4.8032	5.0618	5.6467	3.7463	4.7388	6.2946	5.3712	5.1707	5.1424	4.7142	5.3266	5.3964	3.4356	4.9397	5.3298	6.4204	5.3757	4.7296	4.6893	5.5832	5.8392	4.8037	5.1239	5.1001	6.7751	5.9741	5.437	3.1538	5.1185	4.9777	5.2353	4.332	5.2277	4.9561	4.9439	4.3023	5.3452	5.2739	4.5692	5.3161	4.406	5.4666	5.6639	5.0237	4.3448	4.4893	5.5481	3.9059	4.1803	5.7342	5.7452	5.3975	5.0457	5.4492	5.4935	5.6473	6.1757	6.9853	5.4643	5.2307	4.9088	5.3702	4.4067	7.175	6.8106	4.9941	3.2645	5.6806	5.4663	5.0418	5.8457	5.9914	6.3554	5.0343	5.7684	5.6273	4.1643	4.8435	7.2379	7.2852
PF3D7_0526600.mrna1_1	PF3D7_0526600.mrna1_1;1456	1456	5.6053	4.8605	4.8089	6.1396	5.5481	4.582	5.3695	5.5357	5.6528	5.6459	6.6878	4.9269	5.223	4.7126	5.2821	5.1477	5.1651	4.7137	4.218	6.8003	7.3016	5.464	4.7323	5.0734	5.8107	4.4189	5.9658	3.7355	6.5971	5.4893	6.1041	4.4561	4.9088	5.2983	4.935	3.848	5.9932	5.3709	5.3985	5.0828	5.1359	4.8237	5.5075	4.5814	4.1779	3.4944	5.3338	5.7861	4.3399	4.9964	5.093	5.5662	3.3813	6.3686	4.8807	4.6241	5.5814	5.6636	6.0533	5.7856	5.5659	5.6459	3.516	5.0259	5.1014	5.1926	5.0845	7.8304	6.514	5.087	5.2453	5.7151	6.074	5.3363	5.7063	6.29	5.5087	5.7724	6.0123	5.2388	4.5367	5.3576	8.0009	8.2753
PF3D7_0526600.mrna1_1	PF3D7_0526600.mrna1_1;1457	1457	6.6817	5.6311	5.021	5.4998	5.5954	5.0904	4.7192	4.204	4.6542	5.8547	5.7498	5.2048	5.9038	3.5558	4.9288	5.3583	4.8709	4.6966	5.4205	6.5043	6.5538	4.3547	4.5993	5.1367	4.6893	3.4249	4.5248	5.735	6.8465	6.306	5.9771	4.8334	5.9088	5.7363	4.7923	4.281	6.059	4.7934	6.3983	4.8435	3.7082	5.2106	4.9736	5.1119	4.7479	3.9021	6.3196	7.8382	4.8659	4.497	5.1035	5.6244	0.9486	5.5957	5.3381	5.7425	5.2787	5.9646	5.441	5.1799	6.2525	5.9262	4.3226	4.4983	4.853	3.5423	5.712	6.0529	6.1332	5.4263	5.0613	5.7156	5.4239	4.3462	5.4841	5.7388	5.6764	4.6035	6.3756	6.0557	4.4555	4.441	7.1423	6.7863
PF3D7_0526600.mrna1_1	PF3D7_0526600.mrna1_1;1458	1458	5.6407	5.1906	5.6177	5.5549	4.1043	4.9203	5.7469	4.4686	4.4634	5.0453	5.7276	4.6932	5.5348	3.9718	4.9006	4.1739	5.3916	2.9855	5.2468	5.5945	5.647	5.4429	5.1886	5.4459	5.4386	4.8515	4.0644	5.3377	5.9067	5.8738	5.9889	4.9026	5.2574	5.2791	3.5497	4.6966	4.6363	4.6194	5.669	4.3785	5.1014	6.0016	5.3614	5.6696	3.1457	5.6085	6.1324	10.6633	4.8258	4.0917	4.7186	5.3074	3.4005	6.3789	5.1671	5.6611	4.6398	4.8782	5.1449	4.7876	6.0514	6.2018	5.3944	4.7892	3.9964	5.4046	4.9759	6.7605	5.1522	5.0738	4.5814	4.3639	5.5683	5.615	5.2836	6.4197	6.7306	5.1851	5.8372	6.4111	5.464	4.2196	6.7993	6.4128
PF3D7_0526600.mrna1_1	PF3D7_0526600.mrna1_1;1459	1459	5.8402	5.1383	4.6943	5.3844	5.2965	5.8107	4.1731	5.7266	2.9449	6.0175	5.9887	5.3052	4.3089	4.4983	5.1969	5.017	5.7772	3.1922	5.6806	7.0142	6.5353	4.3889	5.0853	5.4209	4.7458	4.2943	4.6859	4.8846	7.0285	6.466	5.7519	4.4476	5.7227	5.2165	5.3208	3.8649	5.4182	4.9977	5.6769	5.3431	4.7274	5.243	4.5491	4.2472	5.5689	4.7597	5.8255	5.3916	5.1223	4.5497	4.7268	5.0409	3.7623	6.3503	5.2578	5.1715	6.0657	5.4699	5.986	5.8975	6.5898	5.4656	5.8477	5.1252	5.4786	5.6696	4.7634	7.5357	5.8765	5.6011	4.1077	5.561	5.5823	6.0834	6.23	6.4158	5.1223	5.7151	5.9495	6.5627	5.323	3.9955	7.8782	7.2763
PF3D7_0526600.mrna1_1	PF3D7_0526600.mrna1_1;1460	1460	5.8909	4.6094	4.8802	5.5314	3.9991	5.1018	5.8831	4.0909	5.3892	5.3628	6.1926	4.511	5.6247	4.641	4.7355	5.8432	5.8517	4.3964	6.0575	6.5814	4.375	4.7093	4.859	5.5342	4.2257	4.5014	3.8197	4.6439	6.1473	5.6741	5.5385	4.9519	5.1957	5.5295	5.5561	4.2623	6.6275	5.6229	4.9878	4.5185	4.8718	5.1318	5.607	6.2176	5.0501	5.4091	5.6253	5.8037	4.9444	5.8387	5.195	5.4022	4.9326	5.4502	5.2196	5.3143	5.5829	5.9388	5.4087	5.3416	6.8776	5.8792	5.4121	6.0041	5.2869	5.7782	4.2525	8.2704	6.7478	5.44	3.9069	5.135	4.6094	4.9551	6.4131	5.9773	6.5251	5.1803	6.0435	5.7905	6.0233	4.6485	8.459	6.9898
PF3D7_0526600.mrna1_1	PF3D7_0526600.mrna1_1;1461	1461	5.5401	5.1635	4.8104	5.6496	5.4944	5.3161	4.8079	4.9001	3.2373	5.9628	6.1162	4.5552	5.797	4.2434	3.4303	4.9676	5.6053	4.9467	5.1643	6.044	6.0832	5.853	4.9463	5.6226	5.0396	4.5632	4.2891	5.2983	5.541	6.5911	6.2954	5.1069	5.431	5.7936	4.8344	3.3045	5.6439	5.2839	5.905	4.926	3.6206	4.0488	5.266	5.503	4.3427	4.8773	4.8595	4.9873	4.2532	4.4509	5.4293	4.735	5.5922	6.068	5.8402	4.7065	5.0934	5.9998	5.6596	5.1831	5.9124	6.019	5.4343	5.5768	5.5211	5.3132	4.3681	8.6489	6.2619	6.0596	4.8807	5.6693	4.8022	5.8492	5.9807	5.9871	6.4371	4.6571	5.8948	5.7816	6.0157	4.3434	8.8532	6.9494
PF3D7_0526600.mrna1_1	PF3D7_0526600.mrna1_1;1462	1462	6.0913	5.904	5.1123	5.6144	3.7452	5.1735	4.6247	4.7613	4.5441	6.3468	5.558	7.1505	4.7126	5.0938	4.9425	5.4091	5.2806	3.3702	5.2836	5.2055	5.6132	5.1739	5.314	5.2615	4.3903	4.2032	5.1767	5.2653	6.1058	5.9425	5.8268	4.846	5.8058	5.5686	5.3085	4.3597	6.0155	5.6436	5.2619	4.9265	4.1562	5.95	5.8009	5.2024	5.0583	3.4906	5.4097	4.9709	5.0339	3.7729	4.7955	5.3219	4.9079	5.5795	4.4283	3.8924	6.0555	6.0201	5.3642	5.6622	6.0094	5.2334	5.8291	5.0361	4.8958	5.6622	5.6921	7.6521	6.42	5.2824	4.4634	5.342	5.6244	5.4386	5.709	5.7195	6.2007	6.5892	5.5503	5.5497	4.7645	4.1194	7.4232	5.8718
PF3D7_0526600.mrna1_1	PF3D7_0526600.mrna1_1;1463	1463	5.7474	5.9984	5.5475	4.8904	4.6605	4.3455	5.6548	4.3001	4.8001	5.1081	6.6436	5.7835	4.813	3.6288	4.7398	5.9964	5.438	4.3618	4.8535	6.3512	5.847	4.6276	4.915	4.6439	5.6628	4.4195	4.2615	5.1599	5.7988	6.3399	5.4232	2.7677	5.8179	5.3809	3.9625	4.153	5.8676	6.3375	4.8181	4.3111	4.8405	4.3519	5.2887	5.0832	5.323	4.0781	5.9279	6.4943	4.1135	4.7398	5.2468	5.1268	5.9825	5.8227	4.7918	5.2913	4.797	5.2016	5.5223	4.8977	6.1432	6.3452	5.1152	5.3045	5.0824	5.9998	4.7159	6.5073	6.9216	6.5275	5.5768	5.0531	5.5487	4.6241	6.0363	6.0659	6.1926	5.2555	6.1797	4.8405	4.9905	5.5075	6.3336	6.5738
PF3D7_0526600.mrna1_1	PF3D7_0526600.mrna1_1;1464	1464	6.3731	6.4454	5.033	5.5814	4.8232	6.1225	5.1056	5.3723	4.3792	5.925	6.7832	6.0845	4.8817	5.3291	4.6814	4.6247	5.6899	5.2698	5.3688	6.1191	5.332	3.0161	3.7677	5.7334	5.1148	4.9006	4.0695	4.0347	6.7831	6.5318	5.9134	4.7339	6.0391	5.3009	5.3466	4.8625	5.6662	5.9158	4.7866	4.7126	4.591	5.0426	5.23	5.1043	5.1181	4.3909	5.5014	5.189	4.6702	5.3889	4.7965	5.3674	6.4096	5.8654	5.4423	4.8293	5.3334	5.7293	6.1218	4.4548	5.986	5.7544	5.561	5.1659	5.0094	5.9286	4.079	6.7296	6.6492000000000004	5.6323	4.0188	5.6159	5.251	5.591	6.1493	6.261	6.2772	5.9388	5.6261	5.6334	4.9598	3.9644	7.0935	6.1948
PF3D7_0526600.mrna1_1	PF3D7_0526600.mrna1_1;1465	1465	6.2941	5.5091	5.1723	5.7626	5.4012	2.7071	5.0255	5.0836	5.1562	5.7374	5.2664	5.3399	4.5361	4.009	3.5826	5.1783	4.861	4.7436	5.9122	6.3818	4.4653	5.0268	5.8632	4.9011	4.6076	3.9718	3.7677	4.6053	5.7756	5.8753	5.8848	4.6153	4.9406	5.9855	3.854	4.4588	4.7908	4.7065	4.8089	5.8676	4.0426	5.2491	4.9579	4.8895	4.5336	4.541	5.7743	4.7918	4.7049	5.7134	5.3761	5.5561	6.1807	5.2865	4.4555	2.3618	5.6834	6.1705	5.466	5.2909	5.667	6.3773	5.2887	5.8293	5.862	5.6769	3.7729	6.1495	5.9303	5.7983	5.0299	5.8639	5.7743	5.09	5.7743	6.4611	6.3407	6.0431	6.2854	6.0512	4.855	4.314	5.7905	6.873
PF3D7_0526600.mrna1_1	PF3D7_0526600.mrna1_1;1466	1466	6.0864	5.0717	4.4283	4.6949	6.0566	5.1189	5.1346	4.5361	3.9402	5.278	6.4517	7.5972	5.4229	5.1031	5.4131	5.2906	5.9305	3.2943	5.1823	5.8482	5.9805	5.1289	5.0942	5.0858	5.1173	2.8836	5.0352	5.1723	5.9427	6.2468	5.8696	2.9542	5.8245	5.6665	5.4754	3.6381	5.7837	5.636	4.9336	4.8654	3.9392	4.4893	5.9395	5.1408	4.8227	4.067	5.1771	5.2071	5.4077	5.5817	5.8887	5.9248	6.8216	6.3747	4.9561	5.1014	6.1589	5.9848	5.4679	5.021	6.1944	5.8851	5.076	5.6938	5.6135	5.985	5.4679	5.4909	6.6465	5.9062	3.7038	5.6334	5.4715	4.5033	6	5.8711	6.6971	5.5176	5.8924	4.9026	6.3291	7.1675	5.7538	6.1896
PF3D7_0526600.mrna1_1	PF3D7_0526600.mrna1_1;1467	1467	5.6299	5.4429	5.0853	5.3726	4.2876	4.5354	5.2555	3.6611	4.7452	6.2931	5.7708	9.2851	5.6433	5.3248	4.9079	4.431	4.9828	4.857	4.6938	5.4326	5.7981	4.8022	5.7007	5.5037	4.9355	4.8768	4.8084	5.7869	5.5904	5.2342	5.8334	4.9126	4.3611	5.4226	5.436	4.1859	5.2574	6.0045	5.5814	4.047	4.8709	4.6392	4.8125	5.4249	3.6462	2.9561	6.1363	4.857	4.5154	5.2079	5.8895	4.7479	6.5022	5.634	5.0566	4.8237	5.2566	5.6273	5.6826	5.0845	5.9563	5.5835	5.1391	5.3161	4.6206	6.1483	4.2472	5.9088	6.2149	5.1731	4.7219	4.8982	5.6993	4.7772	5.5398	6.3359	6.3521	5.6596	5.0099	5.8844	5.3916	5.2456	5.1775	6.5664
PF3D7_0526600.mrna1_1	PF3D7_0526600.mrna1_1;1468	1468	5.9437	5.332	5.72	4.8914	4.2008	4.9832	5.4033	5.1218	4.295	5.7519	4.5491	7.187	5.9143	4.0807	3.8022	6.0993	5.3459	4.2683	5.0849	5.43	5.8639	5.4459	4.7923	6.4058	5.1297	3.272	5.2353	4.8099	6.1691	6.2839	5.851	4.5072	5.1607	5.2754	4.8263	4.3978	5.4819	5.6465	5.3802	4.3455	4.3554	4.4323	5.6682	6.4356	4.8298	5.4046	5.4995	8.6857	4.5638	5.1898	5.0054	5.6851	5.1461	5.5823	5.5267	5.2544	5.3937	6.0288	5.6943	5.582	5.9839	6.0455	5.8841	5.0687	4.554	4.9373	3.2705	4.8369	6.9516	5.8714	3.844	5.4152	5.7118	5.6106	5.342	6.1936	5.8775	6.0259	5.6918	5.6949	5.5018	4.2449	5.0583	6.2441
PF3D7_0526600.mrna1_1	PF3D7_0526600.mrna1_1;1469	1469	5.3913	6.6394	5.3523	6.6834	6.1328	4.8415	6.1787	6.1725	4.4343	6.1393	6.4817	6.6595	5.916	5.1671	5.0917	6.2405	6.4733	6.4388	4.7181	6.8231	5.9004	5.4861	6.577	6.5696	5.9709	4.3909	5.278	5.0135	6.6522	6.3517	6.7167	9.0891	5.995	5.4172	4.9923	5.7203	6.3892	6.3698	5.4155	6.1463	4.5759	3.9809	5.1102	5.6418	5.5814	5.9905	6.0132	5.1416	5.0772	5.0085	5.3448	5.5993	5.3092	6.2685	5.5978	6.6997	5.723	6.4739	6.301	5.9729	6.007	6.5996	5.9397	6.1991	5.7949	6.3012	5.6444	6.9862	6.4053	6.4512	6.1695	5.9686	6.822	5.7732	6.3945	6.0577	8.1812	4.814	6.4321	7.3333	5.804	5.4124	7.0237	7.187
PF3D7_0526600.mrna1_1	PF3D7_0526600.mrna1_1;1470	1470	6.1338	6.5173	5.1367	5.5993	5.875	5.0938	5.5937	5.1989	4.975	6.5177	6.4393	9.5956	5.1993	4.5552	4.9449	5.0635	5.4857	4.582	5.5948	6.3736	5.6479	4.6719	4.9561	6.1465	4.7527	4.5583	4.729	5.2376	6.779	5.6008	5.6331	5.7816	6.0025	5.3118	5.3216	3.8022	5.9832	3.9828	5.3988	4.6017	4.8475	4.9575	5.1247	6.3799	3.4725	4.1416	5.568	5.9217	5.2906	4.4588	4.9425	5.3961	8.7948	5.7079	5.7134	3.6837	4.5148	6.3072	5.9385	5.0938	6.1041	6.6218	5.3208	5.9823	4.4841	6.3145	5.3434	6.0607	6.634	6.1791	5.2563	5.1767	5.2791	5.1639	4.3399	5.8987	6.7751	5.6738	6.0783	6.0999	5.5239	3.7949	6.5256	7.2142
PF3D7_0526600.mrna1_1	PF3D7_0526600.mrna1_1;1471	1471	7.1349	5.5832	5.2645	5.0802	5.3431	4.6764	5.3494	4.5534	5.8492	6.6263	5.5601	9.6154	5.2619	5.4731	5.0836	5.6387	5.7276	3.7939	5.0237	6.7401	6.9135	4.943	5.0522	5.9388	5.4535	4.2638	3.7655	4.6594	6.2424	5.9305	6.0312	4.1914	5.0942	6.0177	5.1687	5.4423	6.211	5.7586	6.1164	0.5361	5.2315	5.5292	6.2122	5.9303	6.4497	5.4469	6.2815	4.9495	5.645	5.5647	4.7623	6.1599	8.5289	6.3969	5.3944	5.1791	5.9993	5.4979	5.2566	4.9695	4.8679	6.483	4.306	5.2122	4.9891	5.7159	5.1542	6.1611	6.2355	6.3516	3.9973	4.7268	7.0061	4.5122	5.1566	6.611	6.8689	4.5692	5.1934	6.2791	4.756	4.5033	6.7582	7.5842
PF3D7_0526600.mrna1_1	PF3D7_0526600.mrna1_1;1472	1472	6.52	6.0132	5.7175	5.581	5.3733	5.6209	5.7336	4.9112	3.8817	6.3794	6.155	5.6924	6.1599	5.5583	5.4476	5.8143	5.6904	4.9425	6.0347	6.9642	5.6401	4.5367	6.2902	5.8931	5.0836	3.0548	5.126	5.3327	6.6714	5.9873	5.5877	5.0544	5.3487	4.6508	5.4532	4.193	7.8872	6.2359	5.3954	4.1651	5.4053	5.6188	6.5143	5.7369	3.8659	5.6761	6.2716	5.6241	5.6616	5.4326	5.3363	5.2832	6.2489	5.8999	5.6197	6.2201	5.4403	6.5254	5.6247	5.704	6.3018	7.0597	5.7597	5.905	5.6837	5.7471	4.7666	6.8987	7.4589	6.2172	5.4195	6.0663	6.2124	5.5518	6.9327	6.95	7.3575	5.5097	5.7856	5.5644	5.7493	6.017	6.688	7.9095
PF3D7_0526600.mrna1_1	PF3D7_0526600.mrna1_1;1473	1473	6.9046	5.8063	5.9923	6.0141	5.8204	7.2977	5.4584	4.8738	5.0802	6.8891	5.8689	5.8477	5.8565	6.1083	7.1671	5.5475	6.0372	5.2824	5.0717	5.1823	6.5113	5.7988	5.8362	5.3374	5.8753	4.8763	5.1064	5.2634	6.6251	6.5801	5.5295	5.3356	6.2428	6.154	5.784	3.4594	9.0647	6.0544	5.4449	4.9388	4.4256	6.2711	4.6317	6.28	6.033	6.1256	6.5168	4.1432	5.1094	5.1453	5.7544	6.7821	7.8928	6.8923	5.5416	6.1691	5.0233	6.3763	5.4084	5.3761	6.6014	8.5177	6.6283	5.7811	5.5641	6.0164	4.8914	6.7351	8.9001	7.0605	5.3505	5.8746	6.0944	5.5524	5.9392	9.8711	8.2026	5.7211	7.3121	6.1918	4.641	5.3597	6.6569	9.2833
PF3D7_0526600.mrna1_1	PF3D7_0526600.mrna1_1;1474	1474	6.9573	6.2763	5.1432	5.9857	5.1276	6.4346	6.3542	4.8314	4.9565	6.5262	5.9971	5.7527	5.5267	5.7955	6.884	5.4333	6.0659	4.5686	6.0083	6.7773	6.211	6.0993	5.5622	6.1426	5.3219	4.934	4.0704	5.4019	6.9799	6.6002	5.9255	5.2137	5.6588	5.7428	4.7608	5.0938	7.8043	6.3347	5.931	5.7586	4.9823	4.6194	5.3954	6.5081	5.1135	6.1791	5.9844	5.844	5.8802	4.8369	6.0161	5.9191	5.2315	5.9312	5.3498	5.5211	4.858	6.1961	6.1677	5.3345	6.8757	7.2814	6.0468	5.5759	5.0892	5.211	6.5671	7.3022	7.8074	5.9959	5.7181	5.6542	6.5347	4.6542	6.3983	6.6859	7.552	6.1408	6.2604	6.4655	4.8222	5.8804	6.9447	7.6819
PF3D7_0526600.mrna1_1	PF3D7_0526600.mrna1_1;1475	1475	6.5155	6.2655	5.957	5.6633	5.9439	6.4851	5.204	4.0241	2.8953	6.747	6.6454	7.9392	5.1546	3.926	5.5357	5.5686	5.0448	3.861	4.9355	6.8213	6.0389	5.5756	5.848	5.581	5.6384	5.0785	4.749	4.7301	7.4275	6.5612	6.8847	5.383	5.0431	5.8392	4.6696	5.5033	6.747	5.2091	5.8301	5.076	3.9937	5.0921	5.7452	5.3172	4.8943	5.784	6.2913	6.4045	5.0896	5.8179	5.3604	6.432	6.0572	6.6784	5.8527	4.8704	5.6823	6.3382	5.4754	5	6.3978	6.6525	4.9593	5.6229	5.2642	5.7428	5.8427	6.8859	6.8733	6.1142	5.0272	5.6685	6.0798	5.2895	6.0745	6.5339	7.3019	5.9588	5.7407	5.1878	4.8515	5.6539	7.3819	7.1054
PF3D7_0526600.mrna1_1	PF3D7_0526600.mrna1_1;1476	1476	6.4857	5.732	5.3241	6.0014	5.673	5.7474	5.6784	5.033	4.5122	6.8872	6.0657	7.2963	6.0637	5.72	5.3885	5.9172	5.6812	5.2223	5.1346	6.5959	6.1389	5.8955	5.0644	6.2201	5.6571	5.323	2.3978	3.9809	6.2878	6.6565	6.7451	5.6424	6.2922	4.8822	4.9293	4.8222	7.1542	5.8605	5.4634	5.4279	4.9416	4.9146	5.3586	5.9869	5.079	5.3999	6.5375	4.9869	5.2184	5.4906	4.9941	5.5503	7.6708	6.8345	5.6602	5.4637	4.4867	6.3454	6.2112	6.1991	5.9575	6.4906	5.7195	4.8659	5.6326	5.7562	4.3391	6.2044	8.3127	5.6843	6.4348	5.4057	5.4175	5.2288	6.3863	6.3877	7.0485	5.779	6.5523	6.496	4.7819	5.9498	6.1711	8.8371
PF3D7_0526600.mrna1_1	PF3D7_0526600.mrna1_1;1477	1477	6.4519	5.9537	6.3484	5.3716	4.7153	6.273	5.6625	5.2434	5.1942	6.8193	5.6733	8.6377	4.4718	4.6462	5.6687	6.079	5.4728	4.3519	4.9741	6.1743	7.186	5.5289	5.9124	5.8321	5.9995	5.1457	4.4561	4.269	6.7515	5.6591	6.8731	5.0391	5.5573	5.3754	5.0802	5.087	7.1832	5.5144	6.1426	4.6218	5.2604	4.7192	5.5129	5.9069	5.7344	5.5236	5.4922	6.1247	5.6038	5.1481	4.0892	5.7568	10.2384	6.2157	5.3445	6.4421	5.9495	6.7093	5.2746	5.4101	6.6256	6.7756	4.9565	5.0085	5.1305	5.9814	6.1524	5.9298	7.903	5.4861	4.5242000000000004	5.6508	5.7101	5.6244	5.5043	5.7962	7.0409	6.2748	6.7089	5.9453	5.0613	5.0391	7.0026	8.4949
PF3D7_0526600.mrna1_1	PF3D7_0526600.mrna1_1;1478	1478	5.6542	5.8115	5.4162	5.2642	5.2059	6.3208	5.434	5.2418	4.2645	6.0723	5.2095	7.8739	5.6966	3.6531	5.8535	5.1085	5.36	3.9117	5.1432	6.7736	5.8179	6.3937	5.2079	6.1043	4.9026	5.0794	4.7666	4.067	5.8851	5.7955	6.7093	4.843	6.2954	6.2596	5.366	4.8048	5.8826	5.318	6.0175	4.6047	4.3477	4.2913	5.3219	5.6687	5.1687	4.3498	6.1031	6.1455	5.4848	7.16	5.0896	5.4825	10.3042	6.6611	5.8268	5.1453	4.272	5.2479	5.3498	5.0596	5.8625	6.4542	5.477	5.8748	5.4306	5.4816	5.235	5.3992000000000004	7.9188	5.8084	5.0695	6.2178	4.7274	5.5404	5.1223	6.5176	6.8675	6.6225	7.062	6.7107	4.8212	6.0985	6.2895	8.4874
PF3D7_0526600.mrna1_1	PF3D7_0526600.mrna1_1;1479	1479	6.9748	6.0241	5.9131	6.0972	4.6017	6.0697	5.6191	5.2005	4.4764	7.2333	5.4816	8.7927	5.7407	4.7339	5.4232	5.5444	5.746	4.7782	6.0054	7.0045	5.5999	6.6101	5.591	6.3214	4.7835	6.4153	3.251	4.8293	6.4293	5.8802	6.5975	5.299	5.594	5.4419	6.3975	4.3341	5.4433	4.9193	5.5895	4.6803	5.2468	4.1843	7.1239	5.6317	6.7412	5.596	5.9291	4.7829	4.7645	5.6876	5.0219	7.3517	7.6407	6.7103	5.8878	5.4607	5.7309	6.2415	5.572	5.2642	6.071	6.929	6.3703	5.2106	4.8505	5.8086	5.5777	8.7502	8.7105	6.0074	5.2052	4.3291	6.7853	5.1611	5.6525	6.6774	6.7637	6.4258	6.3752	6.258	5.6197	6.5758	9.1131	8.8217
PF3D7_0526600.mrna1_1	PF3D7_0526600.mrna1_1;1480	1480	8.5478	5.7806	6.5645	5.9479	4.7729	5.5336	5.4909	4.62	4.6559	8.006	5.879	10.8975	5.7968	4.814	5.1346	5.0505	5.7021	5.1069	6.3056	6.0853	6.12	4.6656	7.2783	5.2979	6.3085	4.8909	5.0896	5.7716	7.2699	6.5146	5.7514	5.6938	6.0811	5.6971	5.7803	6.0587	5.5907	6.1258	6.8019	5.7761	7.473	6.076	6.813	6.3656	6.5515	5.142	7.0379	6.3854	5.7955	6.0312	5.191	6.013	6.5155	6.1235	5.9609	5.4548	6.8316	6.1813	5.319	4.0678	6.9688	6.5099	6.2085	5.9305	5.8339	5.9105	6.2453	8.2875	7.6594	6.1237	6.2979	6.6288	6.7007	5.9761	6.1936	6.3556	6.3913	6.4637	6.1377	5.7541	4.9074	6.6844	8.6607	7.2332
PF3D7_0526600.mrna1_1	PF3D7_0526600.mrna1_1;1481	1481	7.9209	6.2079	5.1859	5.0734	5.4578	5.3208	5.9047	6.4243	5.2227	7.389	5.9364	8.9264	5.5157	6.3523	5.6197	5.0488	6.9475	3.6276	4.812	6.9852	5.7142	5.847	5.4433	5.6259	6.1589	5.1194	5.2219	5.2653	7.0178	6.1562	6.5507	4.7639	5.957	5.1957	5.6355	3.9846	5.6005	5.3971	6.3302	5.3854	5.5273	5.9791	6.6084	4.8929	7.0917	4.2876	6.1383	5.7293	5.202	8.4855	5.504	5.7756	7.3189	6.0378	5.2525	3.7729	5.0197	6.4896	5.5248	5.228	6.6248	6.1747	5.4232	4.6559	5.0747	4.7076	5.4851	6.4689	7.4707	5.2976	4.6662	6.1266	7.2107	4.2839	5.9265	6.2428	6.7427	4.6542	6.4398	6.5081	5.0768	5.098	5.537	7.9593
PF3D7_0526600.mrna1_1	PF3D7_0526600.mrna1_1;1482	1482	10.0218	5.647	5.9989	6.2479	4.4249	5.3705	5.669	4.7719	3.7613	8.6637	5.8309	10.1208	5.5388	5.5759	5.2559	6.0319	5.4009	4.7082	6.2007	8.4444	5.9995	6.5648	5.4433	5.7602	6.4522	5.7007	5.1243	5.7837	7.9327	6.4812	6.4817	5.9477	5.7589	6.4965	6.1043	5.8617	5.0365	5.7578	7.3423	5.6479	5.5195	6.5538	5.9493	7.5901	8.8753	5.2813	6.1997	7.0516	6.3612	8.6087	5.9759	6.0749	8.3239	6.4702	5.3823	5.1671	5.8994	6.6873	6.1272	4.9819	6.6758	6.2769	5.8709	6.0652	6.1709	5.2369	5.4165	6.1875	8.4633	5.2563	4.8334	6.1833	7.0949	4.9955	5.8909	6.5467	6.8883	6.4341	7.0837	6.7951	4.1803	5.0725	5.9775	8.5251
PF3D7_0526600.mrna1_1	PF3D7_0526600.mrna1_1;1483	1483	9.0734	5.8427	5.6392	5.7761	5.4861	6.033	4.9736	5.3132	4.0365	8.2423	6.2409	9.0277	5.6288	4.7829	5.3448	5.6387	4.6685	4.5509	5.2687	6.7669	6.0518	5.842	5.4822	6.4264	6.1181	5.1164	3.853	5.4709	6.9575	6.0164	6.1747	6.4221	6.3789	7.1133	5.7415	4.2802	5.9241	5.1064	7.1946	3.6171	5.0352	6.3447	4.6106	5.6772	7.4762	4.0976	5.8367000000000004	6.073	5.0942	9.2802	5.9115	5.4828	6.8511	6.068	5.3334	5.765	5.1763	6.607	6.0629	5.6473	6.5223	6.4057	5.4935	5.0461	5.1506	5.2776	5.408	5.5904	7.9805	4.6741	5.5883	5.0514	6.8957	5.2265	6.1451	6.7074	6.5842	5.7931	6.7263	5.9296	4.7645	5.06	5.8904	8.1806
PF3D7_0526600.mrna1_1	PF3D7_0526600.mrna1_1;1484	1484	10.6929	7.0253	7.3102	5.9549	6.8679	7.0902	6.6685	6.0985	5.9777	10.6093	6.9252	8.0858	5.7153	6.6726	6.8532	7.201	7.2387	6.0219	6.2234	9.0649	6.7208	5.6279	8.3748	6.9035	6.5567	6.6459	6.2205	8.6496	9.6073	7.0392	5.7252	8.6645	6.4807	6.8176	6.9082	6.7997	6.2595	5.8097	7.8647	6.5886	7.6084	7.4662	7.5586	7.9657	10.4765	5.7892	6.4683	7.9779	6.2627	9.8335	7.619	6.8406	8.4135	6.8158	5.8542	6.645	6.7043	8.1994	6.5421	6.7436	7.3949	6.8062	6.636	6.3382	6.6166	6.7467	6.9432	7.2462	8.9827	6.6411	7.0765	7.3102	9.1915	6.8347	7.3361	7.5215	6.8422	7.1723	6.6035	6.7362	6.6678	7.5545	7.0766	8.7446
PF3D7_0526600.mrna1_1	PF3D7_0526600.mrna1_1;1485	1485	11.2618	7.4908	8.6188	6.8638	6.6015	7.6194	7.207	5.9702	6.8432	10.858	8.0611	9.2755	6.8328	6.4795	7.2224	7.1044	7.3084	6.2722	7.8728	9.5751	6.9665	6.1173	9.0666	7.9757	7.368	7.4948	7.2344	8.7528	10.0546	7.4982	7.3507	9.403	7.753	7.3697	7.3969	7.6702	7.4511	6.913	7.6289	7.285	6.7156	9.5127	8.1373	8.5059	10.4204	6.0555	7.285	8.4605	6.0697	10.5543	7.9322	7.8025	8.6896	7.6085	7.1929	7.0929	7.7805	8.3836	7.0135	7.1873	7.619	7.7152	7.7141	6.4058	6.6228	7.3322	6.8646	7.3057	9.5897	7.4443	6.9688	8.2666	9.0076	6.9599	7.3965	7.7821	7.4185	8.0241	6.5148	6.636	7.2013	6.9506	7.8095	9.5485
PF3D7_0526600.mrna1_1	PF3D7_0526600.mrna1_1;1486	1486	10.3651	5.8019	7.6245	6.3029	5.2787	6.308	6.1979	5.5429	4.6147	10.0183	6.3072	7.0535	5.8074	5.5018	5.9771	6.2441	6.0041	5.1432	7.0468	8.0196	7.0665	5.2551	7.0566	6.323	6.7407	6.1346	5.8866	7.236	8.6318	6.4325	6.5629	7.1356	6.7515	6.946	7.4086	6.301	6.7178	6.2174	8.6546	6.3112	6.151	9.1432	6.435	7.0189	9.0179	5.5537	7.0303	8.1058	5.3568	9.2346	6.905	7.3155	7.8131	7.044	6.3138	6.0177	7.1563	7.2942	6.7338	6.0201	7.1655	6.4593	6.6244	5.6693	5.3851	6.7888	5.3313	6.5084	8.8299	6.9507	5.4463	8.399	8.1041	5.3234	6.9086	6.4678	6.7859	6.777	6.6113	6.0272	5.251	5.5254	6.6848	9.3702
PF3D7_0526600.mrna1_1	PF3D7_0526600.mrna1_1;1487	1487	10.8698	6.561	7.1584	5.8505	5.1538	6.8569	6.9955	6.8354	5.6761	10.6849	6.4459	8.2731	5.4525	5.9296	6.6852	6.4772	7.0428	5.1591	7.2815	8.6111	6.8352	6.6002	8.3397	6.3056	6.8112	6.6304	5.7557	7.387	8.9007	6.3749	6.4759	8.9276	5.9317	7.3122	6.5529	7.0002	7.0111	6.1741	7.1587	6.0085	5.7334	9.202	7.1721	7.5559	10.3651	5.7525	5.9333	7.63	4.5103	9.5029	8.8756	7.1769	8.1485	5.9388	6.0917	6.0512	6.2022	6.9159	5.7842	5.8445	5.922	6.8898	7.5504	5.7195	5.7913	6.1467	5.3639	8.809	8.2413	6.1579	6.7749	6.76	6.7807	5.1957	5.9352	6.2568	7.38	7.9019	6.2638	6.1461	6.4769	5.5072	8.8177	8.943
PF3D7_0526600.mrna1_1	PF3D7_0526600.mrna1_1;1488	1488	11.5745	6.1125	7.8891	6.342	6.2215	7.1861	5.8699	5.6197	6.2462	11.1921	6.8664	7.7651	5.9467	5.9635	6.4684	5.99	5.826	5.3103	7.6133	8.7702	5.7808	6.2536	8.4271	6.0775	7.2902	6.2557	5.9809	7.6158	9.4771	6.8204	6.6942	8.5403	6.1625	7.6316	6.9738	6.2954	7.0409	6.5163	7.0302	6.247	5.6653	9.4364	6.7725	6.8617	9.5971	6.9671	6.888	6.0195	3.6702	9.5048	6.4273	7.2339	7.9946	6.7765	5.3512	7.3927	4.9006	6.7653	6.9692	5.6591	6.5286	7.2961	6.8936	5.4243	6.5095	5.4094	6.0407	6.2298	9.5955	5.4363	6.3688	5.9406	7.9042	6.6273	7.5994	6.4645	7.5217	7.1209	6.7043	7.3171	5.9672	6.3971	6.8209	10.1976
PF3D7_0526600.mrna1_1	PF3D7_0526600.mrna1_1;1489	1489	9.0544	5.8787	6.4697	6.4481	5.6868	5.6135	5.5916	4.3632	5.6876	9.5852	6.0672	9.3447	5.2426	6.2987	6.0303	5.5423	5.7748	3.8217	6.1322	7.8035	5.6008	6.1623	8.1696	6.1593	6.6805	6.0085	4.4938	6.6328	7.4829	6.0297	6.1455	8.0937	5.5261	6.6477	6.2213	6.4269	5.0197	5.2972	5.4568	5.017	6.1524	8.7529	5.5382	6.872	8.5406	5.9451	6.133	5.9026	4.6513	10.6992	7.003	5.8169	7.1377	5.8112	6.416	5.4867	4.9754	6.6519	6.4067	5.3103	6.6113	6.9647	5.667	5.299	5.6653	5.4202	5.6212	6.1361	8.8983	7.8715	6.3783	6.332	6.8301	5.9819	5.7257	6.5121	7.4021	6.7096	6.3853	5.2687	5.0934	6.7955	6.4192	9.0021
PF3D7_0526600.mrna1_1	PF3D7_0526600.mrna1_1;1490	1490	8.252	6.1266	5.9146	6.1761	5.4022	7.1044	5.8809	4.3999	4.843	8.2077	6.8153	7.6216	4.6035	5.2683	6.8014	6.1062	5.7538	5.5236	5.1177	7.3798	6.9126	5.7618	6.2672	6.6079	5.5625	7.9822	5.7895	7.0544	7.3072	6.6601	6.6522	6.2761	6.4456	6.4744	7.2581	7.3769	6.8836	5.6929	6.478	5.7385	6.0215	9.8373	6.4583	7.6744	6.8611	7.9851	6.4301	5.7684	5.3384	9.7475	7.4712	5.8907	5.7388	7.0433	6.6118	8.1529	6.1158	6.5638	7.5587	6.5429	6.419	7.8935	7.2728	5.5558	7.56	6.782	6.2737	6.7289	9.9142	5.8225	7.4059	6.3111	6.5207	8.008	6.9327	5.9757	8.1694	7.1877	6.4943	7.6941	4.859	6.3402	6.4316	10.1713
PF3D7_0526600.mrna1_1	PF3D7_0526600.mrna1_1;1491	1491	7.2066	6.5174	6.4248	5.7098	5.3216	8.0071	6.8249	7.0861	4.9397	8.0026	10.1328	10.2671	7.1216	4.5656	8.5716	6.9776	7.3142	6.8197	7.7574	7.669	6.7404	6.5376	6.8749	6.5648	6.5874	9.4938	6.7768	8.876	8.3825	6.5677	6.8565	6.9669	6.8361	7.3111	9.2537	6.6528	6.2411	6.9886	7.0155	6.432	6.5481	10.2632	7.2071	6.7267	7.0434	8.6251	6.3787	7.1464	5.8019	10.3694	9.1679	7.3324	6.272	7.2134	7.2447	9.538	6.1601	7.049	9.1478	7.2691	6.8565	8.5855	10.1777	7.1596	9.1831	6.8811	7.0107	7.9267	7.5447	6.7582	8.2988	6.4622	8.2003	8.3255	7.343	6.6523	8.8999	9.3427	7.3022	9.9038	6.1123	6.0498	8.619	7.7663
PF3D7_0526600.mrna1_1	PF3D7_0526600.mrna1_1;1492	1492	7.4293	6.114	6.2583	6.2269	4.1643	6.7718	6.5129	7.0349	5.8467	7.1472	9.1754	10.8329	6.8331	4.9681	7.6158	5.8379	6.7592	7.536	5.7882	8.0287	7.2447	6.7031	6.6901	7.137	6.6308	10.4505	6.8267	6.5026	8.6454	7.3519	8.3049	6.2168	7.0019	7.4251	8.9494	6.9734	7.098	6.3691	6.1524	5.5765	8.5277	10.2617	7.2515	6.5671	6.9665	9.9969	5.5122	6.0957	4.85	9.4617	8.3558	7.5529	6.4694	7.8182	5.8846	9.9291	6.1524	7.9463	8.0538	10.5316	6.7136	9.8482	8.9034	7.3479	9.3704	6.7758	5.9095	7.9134	7.5432	5.8585	8.4931	6.992	8.411	8.1867	10.3151	6.2106	9.8824	8.0716	7.543	10.0005	6.0798	6.7514	8.3539	7.544
PF3D7_0526600.mrna1_1	PF3D7_0526600.mrna1_1;1493	1493	7.4775	6.9104	5.4686	6.4987	4.116	7.2227	7.4095	7.9386	6.1305	7.6031	7.8262	8.2923	5.9814	5.8982	6.8539	5.8122	8.2007	7.1424	5.9131	8.7252	6.8384	6.073	7.7042	6.0963	7.2823	5.9676	7.1716	6.5531	9.5974	7.104	7.292	7.8981	6.5073	7.6446	6.7845	7.3107	7.5544	6.4403	6.5706	6.6157	6.9193	6.3512	6.0913	6.1229	6.6552	9.9186	6.3846	6.4199	6.2246	8.7449	7.2416	6.9947	6.6629	7.6847	7.0361	9.9044	5.5198	8.0753	8.3867	6.8084	10.3467	8.5738	6.3537	6.059	8.4487	7.1688	6.4099	5.9444	5.4838	6.9581	8.7481	6.4074	8.4797	8.7879	7.1235	9.4751	9.5995	6.9668	6.5446	8.4492	6.3112	6.6744	7.2291	6.565
PF3D7_0526600.mrna1_1	PF3D7_0526600.mrna1_1;1494	1494	7.6565	6.6798	4.9449	6.9258	4.7751	5.3491	8.0138	8.3286	6.479	7.3619	6.6039	7.4262	7.3044	5.6764	6.2305	5.5595	8.2092	7.8019	5.8326	8.3506	6.799	6.2553	7.9597	6.8564	7.5289	5.8931	7.4099	6.7969	8.5619	6.8547	6.7795	7.8929	6.5404	7.262	5.9595	6.9357	7.5491	5.943	6.9458	6.8416	5.9766	5.7772	7.0703	6.0352	7.8774	9.9604	6.7147	6.2118	4.917	9.2427	6.7566	7.5049	5.9081	6.979	6.5385	8.6764	5.5625	6.1651	8.416	7.2087	6.2634	9.0715	6.2965	6.3509	8.828	6.0609	7.6301	6.0841	7.1188	7.0007	8.5401	5.5214	7.2013	8.7395	7.3236	6.684	9.3751	5.8334	6.6256	9.096	6.7698	7.8956	6.2147	7.9858
PF3D7_0526600.mrna1_1	PF3D7_0526600.mrna1_1;1495	1495	6.5978	5.4239	5.4107	6.7739	5.4179	5.1461	6.0157	5.3561	4.4919	6.1566	5.3455	5.3374	6.2098	3.4944	4.9392	4.8629	6.6045	6.0944	4.9378	6.8957	5.615	5.1819	4.848	5.9158	6.1029	5.2645	5.2627	6.1924	7.1237	6.8495	5.8372	4.4396	6.367	6.8211	5.2323	4.7164	4.858	5.7931	5.7533	6.1162	6.3461	4.5601	5.6551	4.6363	3.7355	8.0902	6.3602	6.1104	6.325	5.3834	5.7309	5.8422	5.7732	5.436	5.8296	7.2966	5.0391	5.6963	7.8628	5.1707	6.4746	6.9123	5.3789	6.0603	5.8943	4.2668	5.9941	6.073	8.061	6.5376	8.5533	5.319	6.7811	7.5727	6.0277	6.054	7.3056	6.2948	6.7637	6.6678	6.0607	6.4438	5.5916	8.9342
PF3D7_0526600.mrna1_1	PF3D7_0526600.mrna1_1;1496	1496	6.5854	5.2787	5.9359	5.3487	4.2928	5.9269	5.2373	5.285	2.7887	5.6854	5.7869	6.0548	4.9307	4.4705	5.4429	5.8176	6.3752	4.717	4.3813	6.4234	6.9135	6.5537	4.7714	5.1655	6.3897	5.6696	6.9668	4.9491	5.8706	6.297	7.1687	4.7197	6.6222	6.106	5.3878	6.3454	6.2405	6.2976	6.4647	5.6441	6.5118	5.3702	5.0561	6.0266	5.7777	10.6646	6.0999	5.5119	3.7137	7.9443	5.4731	6.6423	4.2532	5.8515	5.9338	10.3305	5.2795	9.1124	8.6038	5.2776	5.9402	9.8109	4.9805	5.0509	5.2161	6.1094	5.4777	5.5401	6.0762	5.9866	7.9919	5.1997	10.7933	9.2225	6.2228	6.3868	10.1115	5.2653	5.7897	6.3307	5.9925	4.6741	5.7592	6.233
PF3D7_0526600.mrna1_1	PF3D7_0526600.mrna1_1;1497	1497	6.9266	6.0538	6.3524	5.4029	4.9727	5.4796	4.7602	7.0176	5.2403	7.438	5.4676	6.5638	6.0126	3.8359	5.7074	6.6554	6.9736	6.3526	6.5857	11.1738	6.8613	7.7334	6.88	8.0525	6.3183	5.1623	8.9018	5.5487	11.643	7.1657	7.1564	7.0438	8.797	5.8575	6.0987	7.4335	6.0766	7.4311	5.3477	6.7692	5.3306	4.888	6.2538	4.7032	6.5587	10.6807	7.1297	5.0501	4.2884	7.7512	5.5747	8.667	4.2095	6.3273	6.2091	10.2119	5.7968	6.8396	8.7234	3.6927	6.3835	9.5627	6.3217	7.7798	7.4224	6.3597	4.4039	5.6032	5.8081	6.0186	8.6596	7.1593	7.9875	9.0262	5.5084	5.8987	10.0658	6.0949	6.7983	7.8001	7.0687	5.4877	5.9439	5.6076
PF3D7_0526600.mrna1_1	PF3D7_0526600.mrna1_1;1498	1498	5.9869	6.1655	7.1816	6.3821	4.1969	4.4522	6.0575	9.1489	4.1747	6.292	6.2024	5.3544	6.4504	4.0635	3.8904	5.9319	9.4378	5.3041	5.5705	7.3301	6.6109	6.1146	6.1558	9.3118	4.6616	4.9336	10.2812	4.7328	6.5495	6.4418	6.3581	5.0166	9.1589	6.8253	4.7623	9.2548	5.3381	6.1445	5.861	4.554	5.6247	5.5258	6.0422	5.3747	5.9481	10.2523	7.0711	6.3226	3.5211	7.1259	5.1831	6.3524	7.9606	6.6642	5.2898	9.9243	5.3111	6.2713	8.5437	6.0402	6.4679	9.7929	5.0277	5.9373	8.7738	5.6781	7.5146	5.1546	5.9502	4.9322	7.931	5.6642	6.5231	8.6481	5.4472	7.0046	11.0298	5.5692	6.5184	8.7267	5.4611	9.062	6.191	6.6115
PF3D7_0526600.mrna1_1	PF3D7_0526600.mrna1_1;1499	1499	8.6611	7.7902	7.9657	6.0241	5.7626	7.4108	7.5947	7.0534	6.3147	8.4417	6.2806	7.6655	6.478	6.0011	6.6693	7.8095	7.743	6.1491	5.9067	8.293	8.4363	7.4577	5.9222	10.7971	6.8188	7.0364	8.0581	5.8782	8.3184	7.8098	7.8687	6.377	10.6305	7.4168	5.8025	6.9602	6.9982	7.6304	6.4801	8.0703	4.7361	6.3391	5.3277	6.5685	9.0389	10.3316	7.3455	6.1453	5.7342	8.4249	6.7934	5.8176	6.695	7.0144	6.3001	9.272	6.3228	5.5503	9.0511	5.8826	6.1119	11.3421	6.3738	6.2623	8.7931	5.0968	8.0929	6.1973	5.1783	6.223	11.1084	6.5099	8.1831	10.2745	7.1458	7.0354	11.5832	7.0016	7.08	9.3803	6.6318	8.5666	7.8437	7.3193
PF3D7_0526600.mrna1_1	PF3D7_0526600.mrna1_1;1500	1500	9.7316	8.7095	6.7094	7.4789	6.2483	6.4783	6.7225	8.0156	6.3896	9.3978	6.1526	8.1318	7.0583	6.0845	7.4818	7.7685	8.0849	8.547	7.3091	10.0327	8.3422	6.9998	6.5087	10.0994	7.1428	6.8137	7.8348	6.6515	10.9255	9.3129	8.8554	6.0913	9.6936	7.4508	7.0849	8.5411	6.9805	8.6959	7.3797	8.7042	5.8058	6.2292	5.0148	6.3813	8.5123	11.0732	8.239	7.767	6.2908	9.5108	6.8241	6.9191	7.1848	7.6187	7.1016	11.1766	5.875	6.2559	7.8594	6.1489	6.4534	9.3401	5.9381	6.2683	6.7435	5.9605	7.3606	6.3728	6.3275	7.1591	10.3438	8.0156	8.0052	9.0775	7.6452	7.7562	10.107	8.0923	7.7495	8.398	7.653	8.2901	8.0019	7.9171
PF3D7_0526600.mrna1_1	PF3D7_0526600.mrna1_1;1501	1501	8.4717	8.2742	6.4502	8.833	5.8395	6.6953	6.5409	7.6283	5.9588	9.4404	6.671	7.2091	9.0283	5.1719	7.1172	6.4173	7.1785	6.6717	7.9146	8.3438	7.6796	7.7935	7.4706	6.9113	6.9337	6.8495	7.8895	7.8446	8.3264	7.9309	8.3789	6.5144	6.1787	7.4115	6.718	7.6263	7.5648	8.2032	7.9115	8.6752	6.319	6.8696	6.8135	7.3298	8.0322	10.4493	8.372	8.0226	5.7787	9.2267	6.4496	6.554	7.5834	7.803	7.3678	8.8854	6.4217	6.1777	8.486	5.4046	6.8633	9.1826	5.6398	6.9023	6.1677	6.925	6.8255	6.228	7.3915	6.9003	10.7036	7.4813	6.6154	8.2672	7.1453	7.0208	8.6286	6.5785	7.3309	6.261	6.5851	7.408	7.42	8.0727
PF3D7_0526600.mrna1_1	PF3D7_0526600.mrna1_1;1502	1502	8.2737	8.831	7.0272	7.9677	6.2199	6.4782	7.5161	6.8169	6.7503	9.1204	6.8476	7.7821	8.0803	5.5759	5.7225	8.0768	7.2464	5.5981	7.5396	8.0962	7.3328	7.2173	6.6314	5.9267	6.8455	6.7207	7.8969	7.6569	8.1811	7.4032	8.013	6.7691	6.7359	7.6738	6.9664	8.8097	7.3464	7.8354	7.2954	8.6826	5.8012	6.9541	6.9923	7.3341	7.7001	9.4425	8.5785	7.6124	6.0385	9.4222	7.189	6.4077	7.4108	7.1414	6.9419	8.7955	5.8629	6.8371	7.8833	6.7474	6.7415	8.771	6.3556	6.9948	5.8674	7.0112	7.4593	6.4438	7.2403	7.6263	9.8824	7.0109	7.1322	7.619	7.2489	6.5908	8.708	6.3853	7.0038	6.8562	6.463	7.3509	6.9332	7.7545
PF3D7_0526600.mrna1_1	PF3D7_0526600.mrna1_1;1503	1503	8.7106	8.1584	7.0488	7.8861	6.4439	6.2645	6.9437	7.07	5.8679	9.04	6.5523	6.631	7.839	6.1795	6.1938	5.4046	6.9513	6.243	7.1554	7.6711	7.5918	6.9398	6.6001	6.3063	6.8001	6.8211	6.9237	7.5718	7.8158	8.359	8.1157	5.8946	6.2077	7.4698	6.7169	7.4565	6.1285	7.0414	7.1421	8.1781	7.5368	6.8811	6.5333	7.5604	7.7831	9.178	7.4674	7.4483	5.824	9.4374	6.712	5.8629	6.723	7.6679	6.2373	8.0192	6.1581	6.4456	7.7044	6.935	6.982	8.9389	6.2336	7.1056	6.1283	6.8818	7.7673	6.2748	6.1438	5.7549	9.6429	6.33	6.7829	7.5942	6.6813	6.6974	8.4651	5.7827	7.5232	6.0052	5.8156	8.0756	7.0794	7.2796
PF3D7_0526600.mrna1_1	PF3D7_0526600.mrna1_1;1504	1504	9.0904	8.8403	6.4741	9.653	6.0909	7.0696	6.1922	8.8162	6.0261	9.4608	6.5826	8.118	9.9822	6.2977	7.2166	8.0945	8.5122	6.6594	6.9243	10.0267	9.7881	8.4428	6.9715	7.1323	7.4477	7.1389	8.0378	6.6911	9.5628	10.9212	9.5124	7.0508	6.6463	8.2188	6.3494	7.65	6.7009	6.5633	7.6922	9.1249	6.7425	5.8763	7.0814	7.7831	8.7564	11.3909	8.0686	7.4391	6.416	7.3524	7.0874	6.932	7.7808	8.7767	6.9123	10.6335	5.8768	6.8349	8.6975	7.2643	6.8652	9.3127	7.9242	8.0019	6.882	7.2833	7.807	6.6426	8.1958	8.0675	11.6884	7.4042	7.707	9.1156	6.8217	6.4021	9.7532	7.2475	8.1523	7.3494	6.8499	7.8955	7.0636	8.4492
PF3D7_0526600.mrna1_1	PF3D7_0526600.mrna1_1;1505	1505	8.9983	9.8602	7.925	9.8917	7.0756	7.1936	8.2151	9.1704	7.5909	9.777	7.4377	7.5171	10.23	7.4395	7.0274	7.5544	7.7383	6.7669	7.7951	8.7697	9.4802	8.6163	8.3408	7.338	7.9209	8.1448	6.8093	7.7756	8.5287	11.5846	9.1277	8.3499	7.7638	8.0487	6.851	7.6184	7.073	6.3612	8.1357	9.9787	6.8663	7.2922	6.8901	7.5972	9.1138	8.8145	7.7369	8.6171	7.0696	7.7442	7.1997	6.8381	7.7386	8.7657	6.4757	7.2716	6.4866	7.4624	9.601	9.0542	7.3022	9.2698	7.0761	7.705	6.7866	7.31	8.7686	6.4216	10.0956	7.9932	8.9342	8.0933	8.2099	8.7999	9.3317	7.9547	8.7717	7.6024	8.3695	8.0745	7.25	8.9231	7.7962	9.4416
PF3D7_0526600.mrna1_1	PF3D7_0526600.mrna1_1;1506	1506	8.3675	8.9843	6.739	9.9958	5.8792	7.567	6.636	6.717	4.8171	8.9799	5.8066	7.5375	9.871	6.4067	8.022	6.9946	6.7854	5.3395	7.4651	7.8025	9.9697	7.7118	8.3267	6.9293	6.3003	6.3621	5.2323	5.8079	7.3093	10.9476	9.0855	7.821	6.6433	7.789	6.205	6.3411	6.2508	7.9094	9.4478	9.6615	5.9217	6.3702	5.3785	7.1433	6.9452	9.3257	8.2874	7.5797	6.9262	6.4361	6.5709	5.9586	6.9337	9.2009	6.1406	8.9504	5.9722	6.8292	7.958	7.53	7.535	9.3478	5.8102	7.7635	5.3628	7.5983	8.1795	6.5409	8.1488	7.6825	6.2555	6.9936	8.3298	7.9889	8.0176	7.8484	9.6776	6.6915	8.6027	6.8734	7.7118	8.4647	7.435	7.2176
PF3D7_0526600.mrna1_1	PF3D7_0526600.mrna1_1;1507	1507	8.8945	9.8252	7.6574	8.3446	6.3236	8.2517	8.4461	8.9611	6.0587	9.2432	7.9695	7.6849	7.5308	6.2396	7.8156	8.5726	9.3975	6.6199	8.7197	8.67	10.4119	7.791	7.695	8.5824	6.794	6.7857	6.3245	6.9243	8.0266	11.0641	8.7582	6.3604	8.359	8.0467	6.7859	6.4795	6.6964	8.0689	8.8857	9.6131	7.4118	7.287	6.6466	7.1718	9.0315	8.5911	8.2792	8.9294	6.4415	7.3407	7.1844	6.2772	7.7517	9.2099	7.4028	7.4248	7.001	8.0646	8.6091	7.5183	9.1071	9.74	7.8126	7.29	6.5356	7.4955	7.9693	7.5654	7.913	7.8715	6.8561	6.8193	8.047	8.99	7.5292	8.8335	9.7594	6.8559	7.729	7.181	7.1696	7.8178	7.6755	8.1305
PF3D7_0526600.mrna1_1	PF3D7_0526600.mrna1_1;1508	1508	8.6465	8.829	8.3853	7.6367	6.8226	7.769	8.0996	8.8411	6.5524	9.3973	7.4025	7.4506	7.0559	7.416	7.3103	7.1049	8.8894	6.0676	7.9466	8.5857	9.7064	7.6989	7.2904	8.2797	6.8566	7.3853	5.8452	7.3835	8.6887	8.9036	8.295	6.4341	8.441	7.7685	6.719	6.9573	6.9491	7.0869	8.7191	8.7594	6.7927	6.9032	6.4851	7.2796	8.0517	8.4707	7.3951	8.6543	7.4486	7.3494	6.6039	6.5803	7.7872	8.0976	7.1961	7.0858	8.0495	7.3213	7.7511	7.6711	8.21	9.4471	7.348	7.3162	6.42	7.4652	5.4783	6.996	7.8329	8.5931	8.227	8.0579	8.6372	9.162	8.6348	8.5673	9.77	8.7528	7.7747	7.7304	7.3155	7.1269	8.5394	8.2229
PF3D7_0526600.mrna1_1	PF3D7_0526600.mrna1_1;1509	1509	8.2915	7.7579	6.7498	6.7216	5.8841	7.1163	6.3985	7.5565	7.0718	8.4395	6.0585	5.9709	5.9841	6.301	7.0903	5.9331	6.4029	5.0575	5.9236	7.5054	7.4576	6.2166	7.262	7.2231	6.9205	6.6829	6.7223	5.9352	6.8763	7.3668	8.1213	6.3223	7.6205	7.1847	6.9364	6.033	6.5723	5.8384	9.1224	6.9598	6.2369	4.0781	6.9404	6.7769	7.2203	6.5005	7.6266	7.645	5.6585	7.2355	6.5956	7.5219	6.0175	7.7605	6.3878	5.2968	6.989	6.2252	6.0372	5.1239	6.985	8.1526	6.7087	5.6103	6.1781	4.9079	5.8232	5.2713	6.1043	7.6793	5.993	7.2522	7.8903	8.5841	8.5431	7.9479	9.4206	7.2716	8.228	8.0291	7.4638	6.8722	7.58	7.2612
PF3D7_0526600.mrna1_1	PF3D7_0526600.mrna1_1;1510	1510	8.3608	8.2806	11.1262	8.9518	6.3241	6.3743	7.6146	8.6264	5.6696	8.5697	8.6164	7.7733	8.8008	5.2954	5.3882	6.5868	9.0136	9.7461	7.2307	9.7214	8.2005	7.3733	7.5983	7.3193	5.7306	10.5106	7.2026	6.4606	10.4096	8.4062	8.4579	7.6011	7.1376	6.8401	9.6469	7.4947	6.4856	7.2304	9.4772	8.1028	6.9681	5.5062	10.1128	7.9802	7.2542	7.7387	7.6916	8.9466	6.7761	9.3231	6.2091	10.762	6.4696	8.2369	7.6793	5.463	8.4919	5.9896	9.5035	6.9543	8.7175	9.5418	10.0471	7.1028	5.5817	6.2795	5.5333	7.305	8.2848	8.7928	6.7942	8.2863	7.4652	9.1138	7.5517	8.0385	9.3037	8.0667	7.5254	6.4614	7.1874	6.8715	7.5668	8.1544
PF3D7_0526600.mrna1_1	PF3D7_0526600.mrna1_1;1511	1511	7.1683	8.2866	6.6363	8.3797	7.3332	6.6893	7.4725	9.1133	6.8696	8.4649	6.3865	6.8391	8.3485	6.4978	6.6669	6.9868	8.3968	9.0129	6.4832	8.6312	6.7043	7.3245	8.0592	8.2188	5.822	9.8222	5.2731	5.7931	9.6119	7.0276	8.4158	7.0258	8.0166	5.126	6.99	5.522	6.3736	6.7108	7.893	8.2316	8.085	4.7252	9.4364	7.7601	6.8946	7.6931	7.4841	8.0401	6.3584	8.9984	7.2499	10.0407	7.0139	8.0291	8.2876	5.7931	9.3289	6.4163	6.7376	6.7798	8.3572	7.936	10.5846	6.4799	8.214	6.8482	4.943	6.4573	6.5804	9.1233	6.4158	8.9128	7.8029	6.4221	6.8937	7.7871	8.925	7.3576	7.0546	6.7639	7.3052	5.9177	8.0516	7.8321
PF3D7_0526600.mrna1_1	PF3D7_0526600.mrna1_1;1512	1512	7.568	8.2985	6.4391	7.4435	6.0314	7.0028	6.6219	7.7993	5.8565	7.7846	5.5604	6.7474	7.6657	6.0661	6.7074	5.7869	7.8204	7.9109	6.1583	8.2915	6.9776	5.8642	7.3579	8.3616	6.3085	8.6963	5.1106	5.7887	8.1694	6.0993	7.3819	6.4691	8.3115	5.6798	7.8344	3.7355	5.8291	5.7527	8.7864	8.4476	9.9078	5.1264	6.9588	8.2406	6.7736	6.713	6.6513	8.2222	5.2426	8.216	6.0224	6.4177	6.6933	6.6026	5.3688	5.2802	7.2135	7.3116	5.9413	6.6696	8.5015	8.1768	10.1929	5.9989	5.2869	7.1201	5.6421	7.1332	6.6576	7.3115	6.6318	7.3472	7.8146	6.3714	6.8393	7.8834	8.4087	7.8087	6.3935	5.9442	8.2673	6.4212	7.6681	7.0888
PF3D7_0526600.mrna1_1	PF3D7_0526600.mrna1_1;1513	1513	7.5653	8.5165	6.8455	6.2917	6.3695	6.8319	8.4439	9.4799	6.4965	7.5531	6.5259	5.6927	7.3545	6.8144	6.8934	6.4002	9.2091	7.084	6.3336	7.7562	6.406	6.1957	6.6894	7.5472	5.9011	8.5954	4.669	5.6585	8.0674	6.3445	7.6516	6.1054	8.2523	6.3374	7.0048	4.439	7.5147	6.9275	8.312	9.0139	7.3686	4.9083	5.8738	6.6847	5.9866	5.8263	6.9688	7.6824	5.0413	8.213	5.9814	6.2184	5.0063	6.1597	6.7944	4.7192	8.997	6.432	5.8909	6.7614	8.543	8.1983	10.2739	8.831	4.9819	7.023	5.7151	6.6355	5.2939	7.6766	5.917	8.358	6.5108	5.1006	6.7804	7.7165	8.7368	7.0156	9.2125	5.8848	6.7849	5.4202	6.3496	6.054
PF3D7_0526600.mrna1_1	PF3D7_0526600.mrna1_1;1514	1514	7.3298	11.2945	6.4722	7.181	5.8797	7.0618	8.3738	9.0042	5.3903	7.737	6.8972	6.015	7.7455	5.9086	6.7384	6.1894	8.9516	8.1599	6.4306	7.7649	6.3577	6.2647	6.3983	7.9038	5.5543	5.5011	4.8053	5.1285	7.6838	6.127	7.8226	6.4087	8.0143	5.6699	6.0226	5.4376	5.4983	5.5659	7.995	11.0535	8.2609	4.3875	6.5269	6.9623	6.3062	7.5974	6.1661	7.522	5.07	8.7368	6.1463	6.1089	5.7216	8.1532	6.2782	6.3457	7.9861	6.0112	5.4754	6.4011	8.8222	7.0575	10.1608	5.2585	5.5148	7.6686	4.4463	6.8556	4.6124	7.2769	7.6115	8.235	6.9632	6.4028	7.3764	8.6434	8.4467	7.6673	6.4046	5.8792	7.4587	4.5435	7.1092	4.9828
PF3D7_0526600.mrna1_1	PF3D7_0526600.mrna1_1;1515	1515	6.959	9.1777	6.8986	7.7123	4.1683	6.6073	7.3035	7.893	4.8186	7.616	4.943	7.7782	7.3767	4.319	6.2707	5.972	7.7629	8.4197	5.8644	7.6186	6.0611	6.1045	6.524	7.627	5.7342	3.8217	5.823	6.0678	7.5933	6.0841	8.6729	5.6493	7.1511	5.4967	3.7409	6.5622	5.2854	5.6932	7.822	8.9144	9.1543	3.7159	6.1645	6.2277	5.3391	7.9119	5.6682	8.1269	4.516	8.3478	6.3733	6.9603	6.3423	8.8213	5.8904	6.4202	6.1154	6.3887	6.4029	6.5774	8.4458	6.6741	9.9665	8.0353	4.9117	6.045	6.2172	6.5045	6.5113	5.9406	7.0959	4.8605	7.0898	6.9422	7.2945	8.3147	8.2696	7.1494	7.5204	5.8186	7.4244	6.1114	6.0753	8.6819
PF3D7_0526600.mrna1_1	PF3D7_0526600.mrna1_1;1516	1516	6.8681	9.3934	6.4848	7.463	5.246	5.7004	7.0196	8.32	5.1775	7.2295	4.3125	7.8815	7.1143	5.6203	6.1542	6.0477	8.4164	8.6598	4.5435	6.3338	6.8254	5.8102	5.2795	7.5522	5.2048	4.6814	5.228	4.408	6.3189	6.2675	7.3704	4.1043	6.19	5.2702	4.4679	4.2296	5.1214	5.3056	8.0035	9.0156	7.5894	4.7782	7.1548	4.862	5.5838	6.4318	5.8342	7.4141	6.0618	8.33	5.5311	5.6659	3.8012	7.86	5.8074	6.0503	5.2589	6.5641	5.4185	7.2246	7.9876	8.4801	9.9372	5.7613	3.1309	6.5312	4.6421	5.7866	5.8552	6.3176	6.9816	5.6129	7.0218	4.86	6.9993	7.1126	8.7092	6.6799	5.0798	4.5311	6.2672	3.8895	6.5483	6.3837
PF3D7_0526600.mrna1_1	PF3D7_0526600.mrna1_1;1517	1517	9.5858	6.9542	6.4795	7.9076	4.7393	6.6492000000000004	6.0369	6.5364	4.7285	9.2734	7.5873	5.4336	7.4412	5.1231	7.5291	5.2418	6.4878	8.6939	4.4777	6.9729	7.1494	8.1748	7.5078	7.8342	7.7983	4.7109	5.0018	4.7004	7.8134	6.8361	8.1287	7.9631	7.6836	7.79	6.0418	6.0275	5.4751	7.1667	8.2438	5.2184	6.9913	5.04	6.7155	5.9844	8.345	6.2564	6.3584	7.2215	5.0644	8.0194	6.031	7.4809	5.5744	5.7816	6.0061	4.6259	5.8212	6.1001	7.1676	5.7266	6.1352	7.9477	8.3295	5.6542	4.8115	5.7495	6.3773	6.6299	6.258	6.0442	6.7192	5.3754	7.5414	7.2338	6.2275	6.2432	7.7511	8.1271	6.3959	5.8689	5.9921	7.1411	6.6222	5.5011
PF3D7_0526600.mrna1_1	PF3D7_0526600.mrna1_1;1518	1518	6.9385	5.5049	5.4725	7.5692	3.6814	5.6439	5.337	5.3878	5.4989	6.6066	4.0925	5.2854	6.5875	3.98	6.3457	5.4992	6.1843	7.2644	5.1379	5.5747	6.649	5.0802	6.0494	6.716	5.7404	4.306	6.0052	5.1611	6.0616	6.7021	4.327	5.4436	6.4989	6.4458	3.8836	5.972	6.2118	5.0422	5.9614	4.742	4.9388	4.9001	5.8455	7.3473	4.8718	4.5975	5.7581	5.225	5.1371	6.2215	5.4158	4.9732	5.2234	5.5506	5.0849	4.2847	4.8135	6.2141	5.0657	6.478	6.0047	8.0362	7.4731	5.6174	7.3724	6.0217	3.717	5.1961	6.0706	5.6896	2.2449	6.0819	5.5024	5.2675	6.6169	6.2694	8.16	6.0738	5.9699	5.9609	5.5447	4.393	5.2529	4.8074
PF3D7_0526600.mrna1_1	PF3D7_0526600.mrna1_1;1519	1519	6.6991	5.1651	6.5029	5.9807	3.263	7.2213	5.0483	3.3103	3.6171	6.8277	4.6106	4.8958	5.157	3.4087	7.8606	5.0175	5.2887	6.3304	3.1457	6.0299	5.8344	4.7708	9.0079	5.7592	5.4131	3.8836	3.8227	4.6264	5.4699	6.0195	6.4068	6.4055	4.4835	4.4874	4.8125	6.017	4.6444	3.4931	5.4835	5.3579	5.1574	4.6334	4.2965	4.985	5.7304	4.4614	5.1807	5.1148	5.3356	5.6047	4.8217	5.5957	4.7618	5.7068	4.4168	3.4356	5.5595	6.4249	5.6633	4.7312	5.9547	7.3708	9.1769	5.2199	5.8834	4.887	3.903	5.3639	5.5868	4.9713	4.712	4.1127	7.4144	5.0875	5.8607	5.0453	8.8984	5.8502	5.4624	6.9774	5.5119	4.857	5.0777	5.0215
PF3D7_0526600.mrna1_1	PF3D7_0526600.mrna1_1;1520	1520	6.1761	5.4931	5.153	5.8442	5.5635	7.19	5.7131	4.7756	5.6056	6.364	5.4168	6.6585	4.8379	6.4555	6.6561	4.8151	5.3768	4.3391	5.4561	7.6084	7.5972	5.1085	5.5011	7.109	5.4097	4.0747	5.3484	5.5892	7.3011	7.7828	6.0325	4.7458	7.6045	5.2288	4.5491	5.6614	6.7432	5.2346	5.5351	6.1432	5.9427	5.0241	4.3009	6.1428	4.7164	4.5379	5.854	6.2513	6.855	6.4121	6.4809	5.3937	4.2024	6.0546	5.0144	4.1554	5.3103	6.3811	5.8897	4.7766	5.9098	6.8425	6.1957	5.4189	5.7546	6.1991	4.858	6.3445	5.6968	6.4346	4.5367	5.3923	5.7522	6.4398	5.4074	5.5756	7.5681	5.8602	6.0596	6.106	6.295	4.1603	5.1574	6.0629
PF3D7_0526600.mrna1_1	PF3D7_0526600.mrna1_1;1521	1521	7.4429	5.6363	5.8502	5.6957	4.8919	6.0611	6.7164	6.6989	5.1591	6.4321	6.1876	5.318	6.8842	4.6223	5.1022	5.8505	6.9429	6.7554	5.4499	6.8678	8.044	6.8507	7.0003	6.6273	6.5298	5.9932	6.4296	5.3384	6.9932	7.9294	7.4254	7.1456	6.351	5.7477	7.0956	6.0976	5.4256	5.4611	7.3747	6.7142	6.414	5.6885	7.1533	5.0188	6.3584	6.4681	5.3125	6.9235	6.3198	6.6566	6.3322	6.5239	5.5154	5.9805	8.0819	6.3262	5.62	7.1382	7.1869	7.0697	6.5014	7.6208	6.8681	6.9379	6.5612	5.3604	5.3427	5.4692	6.2815	8.3227	5.9875	4.9946	6.6166	6.9838	7.2835	7.3042	7.5382	6.8869	6.7203	6.6323	6.5179	6.4092	5.701	5.1285
PF3D7_0526600.mrna1_1	PF3D7_0526600.mrna1_1;1522	1522	7.4171	5.6482	5.7222	6.0757	5.3646	5.9674	6.3273	6.9416	5.7803	7.2999	5.6744	5.1763	7.3594	4.0764	5.5056	6.5971	6.5231	6.4325	6.0779	5.4542	6.1247	6.5972	7.5969	6.9073	6.6665	6.544	6.5207	5.6707	6.6415	5.7562	7.3298	6.5174	6.7031	6.0186	6.6515	6.9104	6.067	4.9556	6.195	6.6053	6.3226	5.2928	7.4326	4.9449	6.9074	6.1426	6.334	6.3304	6.7828	6.3597	6.8139	7.4673	5.3501	6.6323	5.7889	5.8265	5.1997	5.9875	7.0543	7.1875	6.483	7.957	7.2381	6.607	6.6087	5.3875	6.647	5.7936	6.7392	5.8836	5.6436	5.9277	6.238	7.0015	7.4652	6.9099	8.5373	6.6795	7.4206	7.0044	5.6968	6.5495	4.8679	6.0654
PF3D7_0526600.mrna1_1	PF3D7_0526600.mrna1_1;1523	1523	7.2754	6.732	6.2966	6.5673	4.843	6.4152	7.6561	7.2987	6.7251	7.2235	6.4446	7.5325	6.9136	3.4841	6.283	6.8739	6.9044	6.5259	4.1969	6.8283	6.5294	7.8162	7.5521	6.6392	6.4448	7.2512	7.8219	5.0299	6.6378	6.9327	7.5755	6.3391	6.142	7.0532	7.0159	7.4119	6.4021	6.5032	7.4528	6.7481	7.5195	6.5794	7.7096	6.2504	6.9617000000000004	5.6851	4.1085	6.7743	6.5317	8.2251	7.6152	7.2667	5.1445	7.5906	6.3236	6.1898	4.06	6.5269	7.7885	7.9058	7.5252	8.8407	8.0575	6.7828	7.1813	5.3519	6.817	5.9844	6.8779	6.5362	5.0343	5.3455	6.3416	6.9173	7.8544	7.3921	8.7513	8.7219	7.2023	7.6927	5.4588	6.2355	6.36	6.4269
PF3D7_0526600.mrna1_1	PF3D7_0526600.mrna1_1;1524	1524	6.8396	6.3404	6.0215	6.7271	3.6171	6.0575	7.0842	6.761	6.8465	7.3829	6.9893	5.7647	7.3931	3.7677	5.8711	5.879	7.2196	6.6431	6.465	6.1705	6.0742	7.2749	6.5835	6.2186	6.5113	7.0619	6.9223	5.6579	6.4861	7.1864	7.6819	7.2176	7.0686	6.8969	7.392	7.0858	6.3034	5.5323	6.339	6.3992000000000004	5.9646	6.3733	7.8004	5.6988	7.5334	5.813	6.1075	7.1011	5.8245	7.4797	6.7332	7.1011	5.546	6.8863	5.2754	6.2885	6.0843	6.5653	7.5574	7.8535	7.3237	8.986	8.8819	7.2182	7.3866	5.7396	6.972	6.56	6.7407	5.5311	5.671	5.3885	6.1979	7.1644	7.9537	7.0804	8.1688	9.1678	6.7765	7.7119	5.6699	6.8771	6.3388	7.0312
PF3D7_0526600.mrna1_1	PF3D7_0526600.mrna1_1;1525	1525	7.2982	5.8723	5.6106	6.3949	5.0605	7.1678	6.8271	6.7794	6.724	6.9221	5.1305	5.7874	7.2634	2.7613	6.4673	6.4476	6.9782	6.1829	5.9319	5.8819	6.2263	6.452	7.2114	7.0697	6.4294	6.4923	6.2632	5.0387	6.0139	6.6543	6.4727	6.9785	7.0101	7.0678	6.8792	6.2746	5.5966	6.3928	6.1475	6.3415	6.36	6.1609	7.2042	6.2286	7.6565	3.8369	5.953	7.064	6.8612	6.7174	6.8286	6.2426	5.4482	7.0531	6.0058	5.151	5.4529	6.5938	7.1919	7.6521	6.6683	9.0261	8.7774	6.6196	6.8451	5.878	6.0503	5.9821	7.751	5.9757	5.9126	5.5326	6.2756	6.405	7.3439	6.7357	8.805	8.2977	7.0936	7.1739	6.0909	6.2085	7.5308	7.5866
PF3D7_0526600.mrna1_1	PF3D7_0526600.mrna1_1;1526	1526	7.3244	5.7863	6.243	4.8694	10.2804	8.8453	7.4489	5.9605	9.4287	7.7242	5.4976	4.9575	5.9274	10.5655	8.9032	10.0782	6.3771	5.1783	5.3349	6.2634	5.8324	6.0777	6.0568	5.8179	6.9357	5.5735	5.1465	5.3681	6.0433	6.5206	6.3032	5.4838	6.2055	8.3663	5.5211	6.0947	5.8331	6.6542	5.6968	5.6733	5.988	5.1878	9.4313	11.5337	5.5619	4.4777	7.5242000000000004	5.4906	5.0853	4.9059	4.9136	6.4515	7.1521	5.9964	5.9329	5.8215	5.4138	6.9658	6.7725	5.717	5.4643	7.1305	9.544	5.4983	6.0603	4.839	5.8237	5.7981	5.6156	6.4859	3.8629	5.4449	9.8015	7.2596	5.9243	6.0422	7.6922	8.1933	6.5337	5.9418	6.0464	5.2242	7.1262	4.98
PF3D7_0526600.mrna1_1	PF3D7_0526600.mrna1_1;1527	1527	6.6137	6.0213	5.8946	6.2346	6.4778	6.219	7.131	5.0347	6.6586	7.2203	5.6786	3.8237	6.0193	5.5856	6.5056	8.1287	6.4809	5.0117	5.8169	7.233	7.3649	4.6702	5.6901	6.2255	7.4294	7.8603	6.157	7.1103	7.1547	6.9954	6.8814	5.5595	5.6488	8.0737	7.0044	5.8748	6.3668	8.9768	6.7432	4.7274	2.856	5.1457	6.1869	5.7642	7.8639	6.4806	9	6.2267	5.2168	6.0141	5.7331	5.931	6.3466	7.2897	6.0881	6.4448	5.0391	6.7033	9.1948	5.5543	5.7134	7.9504	10.3895	5.2176	5.0917	5.6056	5.7695	5.6302	5.921	5.582	4.858	5.8197	8.423	9.5927	6.966	5.3212	8.5181	9.8892	6.0555	6.6156	5.9558	6.4622	5.6398	7.3612
PF3D7_0526600.mrna1_1	PF3D7_0526600.mrna1_1;1528	1528	7.681	5.1751	5.6882	6.3382	5.9519	6.5399	7.4302	6.0999	6.962	6.7447	5.6548	5.116	5.8462	6.1562	5.0832	7.1422	6.8461	5.757	5.966	6.0208	5.6456	5.8301	5.4148	6.6415	7.2069	7.1545	6.8013	7.1617	6.5806	6.3987	6.5041	5.3913	6.4968	7.2569	5.9764	6.3375	6.7513	8.0873	8.989	4.8171	5.4607	6.2348	6.5447	5.5276	7.6628	5.2079	8.8357	8.8541	5.5783	6.0334	6.2793	6.8721	6.4906	7.4217	4.7824	6.027	6.0323	7.0997	7.1939	6.5449	6.5738	6.9406	8.6204	6.1453	6.2309	6.1839	6.101	6.0802	6.2852	4.8435	5.496	5.2946	8.1831	7.2503	7.3908	6.4989	7.5757	8.6272	6.7762	6.228	5.2653	6.3593	6.8457	6.9106
PF3D7_0526600.mrna1_1	PF3D7_0526600.mrna1_1;1529	1529	7.6706	6.2399	4.6147	5.7929	5.8946	6.1309	7.0211	5.6696	5.4182	6.7296	6.0853	10.4835	10.8957	6.1863	6.4438	7.9051	5.9853	5.7761	5.6876	7.0217	7.6412	6.3413	5.7677	7.0296	7.3161	6.2763	6.1649	8.1571	7.4495	6.3975	6.205	5.5173	7.9832	7.7791	5.5604	5.332	6.8197	6.9573	10.355	3.7856	4.8364	4.7634	6.5454	6.2477	7.9044	4.7431	6.8625	10.0513	3.5862	5.8948	5.704	5.8148	5.7276	6.8358	4.7109	6.0626	5.4578	7.9891	7.8312	6.9405	7.199	7.5935	7.0145	5.4449	6.1164	7.5837	6.0088	5.0405	6.2926	5.0396	5.8856	5.5223	9.7058	7.3279	6.5292	7.5486	8.3494	6.525	5.8037	5.5497	7.5269	6.3844	5.939	5.9413
PF3D7_0526600.mrna1_1	PF3D7_0526600.mrna1_1;1530	1530	7.8809	5.3681	5.8342	6.281	6.7004	7.1952	7.3963	7.0911	7.0239	7.4041	6.9774	9.1805	7.2416	6.8444	6.9844	8.4946	7.1873	6.9113	6.9863	7.4429	7.2284	6.2079	5.7819	7.4303	7.2781	6.7404	6.2913	8.8984	8.0179	7.6601	7.4401	4.7301	6.8467	8.1826	5.8718	5.5333	8.4177	8.5516	9.4525	5.1835	4.8958	3.9241	6.2014	4.3277	8.0003	6.8522	7.5834	9.7431	4.1961	7.7036	6.0755	5.2795	6.5132	7.042	5.7167	6.335	4.9364	8.7314	7.3295	6.7188	7.8966	8.2375	5.9727	5.3971	6.2804	7.5596	4.5059	6.242	6.328	5.5046	5.5747	4.62	11.0254	7.8447	7.3431	7.6575	8.0489	4.9741	5.7519	7.5505	7.4404	6.4822	5.6887	7.6029
PF3D7_0526600.mrna1_1	PF3D7_0526600.mrna1_1;1531	1531	7.6283	5.8309	5.522	5.5361	5.9944	10.2006	6.8785	5.5726	5.3501	7.4477	5.9319	7.6238	5.6073	5.9807	10.1627	8.4465	5.3452	7.4848	8.1716	6.2758	8.2711	4.5999	5.8733	6.5524	8.1961	4.6462	5.1554	8.2012	6.6454	8.7703	5.3576	3.8146	6.9694	8.4031	5.1839	4.3349	7.8567	6.6747	9.0074	4.359	5.4107	4.2464	5.9598	6.102	7.4926	6.6454	7.1393	8.5425	4.8851	6.19	6.7274	5.7057	6.21	7.0055	5.4692	6.3839	5.3709	8.9938	7.074	8.9833	5.757	8.0931	6.1661	5.4148	8.9574	7.0555	4.4094	6.6572	5.2479	4.7918	5.4476	4.917	11.1422	7.5431	8.3777	6.1643	8.7833	5.1997	4.6427	9.1058	7.5347	6.7682	7.271	5.9519
PF3D7_0526600.mrna1_1	PF3D7_0526600.mrna1_1;1532	1532	6.8569	5.5024	5.0457	6.0533	4.4647	9.398	6.8102	4.272	4.5154	7.3221	5.0985	8.19	5.1227	4.2265	9.525	8.1144	5.3462	6.3749	7.6336	5.8839	6.7835	5.4063	3.5097	5.5656	6.9933	4.3226	3.4542	6.9255	5.5527	6.8088	5.6738	3.9383	6.281	7.7116	4.7835	4.4673	7.0277	5.694	8.5156	4.5329	6.489	4.7306	3.4594	5.9507	6.2559	5.463	4.4679	7.5918	4.2854	5.6968	5.3085	5.2392	5.8792	6.4632	3.7366	4.7458	2.9355	8.2735	7.5511	7.9795	5.5801	6.4943	6.7663	3.6147	5.811	6.0266	4.4699	8.123	3.2943	5.3241	4.6999	5.4728	9.9799	7.871	7.9907	5.0299	7.9171	6.5869	5.4896	5.2319	6.1829	6.8144	8.1905	3.7148
PF3D7_0526600.mrna1_1	PF3D7_0526600.mrna1_1;1533	1533	7.1876	6.1332	5.5592	5.588	5.0383	9.7433	7.3921	4.9241	5.7679	6.9569	5.9814	7.4162	5.5345	5.2536	9.3105	7.5563	6.08	5.1623	7.0516	5.3074	6.2963	5.1847	6.1123	6.2893	6.8257	5.0566	5.5753	7.5692	5.4472	6.6154	5.7439	4.5916	6.1609	7.2192	4.3226	5.1667	7.592	6.2225	8.3747	4.5072	5.5195	5.4705	4.846	6.5368	6.8931	4.701	5.5204	7.4237	4.2861	7.862	5.9713	5.044	5.5361	8.4457	5.044	5.5217	4.9932	8.4548	6.6283	8.022	4.5273	6.5865	5.2075	7.0175	5.1566	5.1985	4.0391	7.0721	6.8585	4.7015	5.3995	4.8125	10.2085	6.2388	8.7253	5.6899	7.9829	5.6963	6.4723	6.1979	4.4046	6.4838	7.5755	4.5607
PF3D7_0526600.mrna1_1	PF3D7_0526600.mrna1_1;1534	1534	7.4584	7.8175	4.5934	5.3854	5.9136	7.6342	6.8099	5.5515	5.0201	8.0131	6.2743	8.1271	5.5904	6.0932	7.6707	7.7669	5.7748	6.5032	7.621	5.8447	6.382	5.5388	6.1859	6.1564	7.4522	4.2585	7.6721	7.6786	6.4714	7.0965	6.4207	6.568	6.1447	7.5474	4.7782	7.2479	8.1862	5.6294	8.6453	8.1821	5.1489	4.8773	5.1432	5.1619	7.1651	4.9537	5.3273	7.9771	5.1863	6.1313	6.5601	5.2418	4.723	7.1276	6.3322	5.5598	4.8792	8.5681	7.2973	7.7069	6.3393	7.4646	6.5119	9.1216	6.1717	5.7772	2.9982	8.0733	5.2491	5.9653	4.8714	4.9026	10.5154	6.6337	7.9357	6.3323	8.4675	7.6242	8.2327	6.418	5.4812	6.5534	8.2773	6.6802
PF3D7_0526600.mrna1_1	PF3D7_0526600.mrna1_1;1535	1535	7.527	5.7134	5.6482	6.116	6.4848	6.5815	7.4882	6.8739	7.627	8.5407	6.7511	9.5223	6.1841	6.3056	6.1617	9.2905	6.5538	6.8733	8.5177	6.3198	6.47	4.5267	5.5723	7.2195	7.4402	6.2887	5.5595	8.2491	6.0475	6.1987	5.8887	4.6622	6.6181	7.983	5.2203	6.0061	6.5218	5.8296	9.3773	5.106	3.7247	5.0356	5.5229	6.8236	8.1583	5.5043	6.1311	8.8919	4.4482	4.723	6.3123	5.0117	5.1098	7.7248	5.5622	6.7657	5.761	7.834	6.5193	8.5268	6.417	8.1085	6.8545	10.0329	6.615	7.3305	4.1497	8.9733	6.2352	5.9086	5.2161	6.4175	9.2293	6.0821	8.7956	6.5253	9.0278	6.4563	9.0866	6.875	6.6178	7.889	9.5	6.8904
PF3D7_0526600.mrna1_1	PF3D7_0526600.mrna1_1;1536	1536	7.2239	6.0725	5.9768	6.132	5.1227	7.6559	7.1584	4.557	4.7021	8.7729	7.8576	8.3696	5.9369	4.5097	7.607	8.4651	6.2893	4.7777	5.2623	7.069	6.8415	4.9203	6.021	7.4547	7.6929	7.4184	7.0512	7.0956	7.5583	7.4896	5.4561	5.407	6.9041	8.1875	7.607	6.3956	6.0295	6.0577	7.7215	7.4817	5.0396	8.2307	6.8811	6.6394	7.0362	5.4266	5.7087	8.0372	4.4796	3.8176	7.4032	7.0966	5.2403	5.8567	5.0913	6.0215	9.793	5.9878	6.0079	7.3501	5.4919	6.3794	5.1811	9.7029	6.2943	6.021	8.4463	6.7957	6.1274	6.0235	4.1383	8.3089	6.3228	5.3298	7.4607	5.4316	7.9436	5.572	7.7552	7.1619	6.6107	8.1883	7.5187	5.9635
PF3D7_0526600.mrna1_1	PF3D7_0526600.mrna1_1;1537	1537	6.7226	8.4891	4.6473	4.8929	4.7087	9.9534	5.0768	4.2735	3.0618	7.3725	6.4424	5.7581	4.5441	4.4542	10.0038	5.7051	5.8819	3.9635	5.8936	7.3724	6.8206	4.0892	11.3418	6.7178	6.4744	5.101	4.8914	4.8953	7.736	6.5768	6.2137	11.3045	7.0844	5.5686	5.6924	5.2765	5.9124	4.7093	5.0635	7.3616	4.6966	4.7908	5.4074	6.6956	5.5469	5.1408	5.4356	5.2168	4.8186	5.0575	5.435	6.0389	5.6533	6.1989	5.1747	5.9959	5.2679	5.3632	6.7029	4.0117	5.4532	6.7996	5.5043	5.6611	6.3096	5.4621	4.5141	5.2494	5.3512	6.1711	5.5185	4.7522	7.6384	5.98	6.2054	6.057	7.7766	5.2559	6.1175	6.6433	4.9136	4.2449	6.1285	5.8863
PF3D7_0526600.mrna1_1	PF3D7_0526600.mrna1_1;1538	1538	6.6486	6.2271	5.2604	5.7592	5.8775	9.0239	4.9378	3.9946	5.4202	7.3001	6.6047	5.0405	4.756	6.9159	9.7322	6.1597	4.4033	4.3356	6.3531	6.4575	8.8352	5.4296	5.7431	6.7584	4.6352	4.3985	7.0148	5.6058	7.1032	8.6718	4.3441	5.0535	6.07	6.1173	4.8405	5.6789	5.6174	5.9991	5.2137	5.5027	6.0553	3.0179	5.504	7.0911	4.8904	5.5354	5.1843	5.4256	3.3118	7.1695	5.5641	4.7777	5.8736	5.7525	6.0117	5.9966	2.5898	5.4812	4.4376	5.4026	6.087	7.1881	5.463	7.5016	6.1884	5.2203	4.3639	5.2353	5.7988	7.1555	5.1711	4.5254	6.7477	5.4168	5.6203	5.5251	7.7166	6.4214	6.2837	6.5306	5.6011	4.04	5.9279	5.7986
PF3D7_0526600.mrna1_1	PF3D7_0526600.mrna1_1;1539	1539	6.1216	4.2705	4.6118	4.6188	4.0807	8.6633	5.0179	4.1185	2.373	6.8861	6.6645	4.7913	5.2122	3.3909	9.0383	7.6398	4.673	4.3702	4.2854	5.3951	6.0542	4.4128	4.7409	6.1789	4.6837	3.3161	3.8032	4.4725	6.6141	6.045	5.9588	4.8972	6.6008	5.4276	4.4647	5.0112	5.465	4.8017	5.1542	2.848	5.1039	3.9373	5.9359	6.9317	5.7074	6.2359	4.8197	6.934	5.7761	5.033	4.9098	4.5254	5.0959	5.9741	5.3074	5.6436	4.5674	6.5211	5.5555	4.3176	5.3245	6.5794	5.6904	5.0383	3.1763	5.1591	3.4673	4.2713	4.6764	6.624	5.5798	6.1098	7.0228	5.9875	5.9317	5.3854	6.9948	5.3882	6.3331	6.0215	4.4679	4.2502	5.2555	4.2334
PF3D7_0526600.mrna1_1	PF3D7_0526600.mrna1_1;1540	1540	6.9624	5.6294	5.3409	4.9796	4.2016	8.6517	5.1106	4.228	4.1318	6.6407	6.239	5.5258	5.0144	3.9402	9.4426	5.3512	4.6999	3.5668	2.2016	5.841	5.9458	3.6369	5.0824	6.8618	4.9639	3.6993	6.9573	5.348	6.8459	6.1757	5.9465	5.1445	6.6196	5.89	4.8709	6.6687	5.3416	4.5898	4.8948	3.9919	5.3005	3.717	5.5011	6.8936	4.8053	4.7793	5.8204	4.5552	4.1077	3.3505	5.607	5.8369	5.9463	6.007	6.4645	4.1731	4.8263	5.1882	4.9236	5.8422	6.0268	5.7745	6.0527	4.839	5.2957	5.6582	4.8243	4.9189	4.9575	7.252	4.9523	5.3226	6.7477	4.2906	6.1295	5.9406	7.5174	4.4718	5.5081	6.2574	5.9343	3.6554	5.6106	6.2722
PF3D7_0526600.mrna1_1	PF3D7_0526600.mrna1_1;1541	1541	7.8146	5.6585	5.6826	5.4232	5.0378	6.002	5.076	4.5916	3.5311	8.4423	8.3748	6.017	5.4699	4.3462	6.6887	5.4509	6.002	3.0374	6.0624	7.1649	6.2166	5.2215	6.0308	9.097	5.5214	4.3723	7.7777	4.6433	7.522	7.0401	6.7887	6.3837	8.7717	6.0058	4.7645	7.8376	6.3147	4.1914	6.5108	5.9439	4.5662	5.5195	7.5548	7.4843	8.0261	8.0334	5.4152	6.759	3.3799	7.4051	5.7536	6.0527	5.7336	5.8171	5.6308	8.2139	4.6719	6.9032	5.0505	4.1497	5.1787	7.2533	5.5404	4.2434	8.5685	5.7808	3.5765	5.532	5.1135	7.0703	7.6625	6.4182	7.6892	5.7955	5.8392	7.04	8.2925	4.6582	6.1131	8.2386	4.5795	4.862	6.1387	5.8181
PF3D7_0526600.mrna1_1	PF3D7_0526600.mrna1_1;1542	1542	7.4118	6.0894	5.6702	5.5771	4.3154	7.8326	5.4363	6.1601	4.4561	7.3757	8.9737	5.1973	5.5886	3.266	9.011	5.5823	6.0639	8.6075	6.4963	7.4296	6.2559	8.3625	5.877	9.5967	6.4221	3.852	6.1278	6.8004	8.1117	6.7002	8.1386	3.1342	9.8836	5.7285	4.1875	5.3642	5.4676	5.3501	6.2994	6.0531	7.8188	4.5789	6.0961	7.9687	6.4469	6.6655	4.5217	6.1813	4.6977	6.9267	5.6642	5.5232	8.4862	5.9605	6.415	6.8066	5.4306	6.5057	4.8053	5.8565	5.6943	7.2931	9.1854	5.433	8.7266	6.3262	5.465	5.6282	5.7845	6.7842	6.2069	5.3806	7.4105	5.8225	6.9831	6.6586	8.2555	8.1542	6.0762	9.0329	6.1185	4.2357	7.0107	5.8555
PF3D7_0526600.mrna1_1	PF3D7_0526600.mrna1_1;1543	1543	7.7155	8.0389	5.8853	6.4538	4.749	7.3671	6.0363	5.8304	4.6893	8.1611	6.1083	4.8258	5.6444	5.4851	7.0446	5.6014	6.1018	9.6205	8.2697	6.9568	6.5076	7.3048	5.8758	10.6484	5.1985	4.3284	5.7621	7.9458	6.6384	6.6555	7.3529	3.6531	11.0144	6.5647	5.522	4.327	5.8025	5.6879	5.6439	7.6389	9.1757	4.8659	5.5592	7.7186	7.5767	8.258	5.4026	5.6673	5.7107	6.0598	5.9683	5.696	10.142	6.2315	7.1992	8.287	5.2052	6.4911	6.0398	4.9026	7.915	7.5792	9.8115	5.7892	8.8776	6.4172	4.3462	5.6921	7.6299	6.9761	7.0209	5.9018	7.8923	7.0108	6.3273	8.6528	8.5343	9.0139	7.1944	9.0052	6.8056	5.1839	6.9814	6.894
PF3D7_0526600.mrna1_1	PF3D7_0526600.mrna1_1;1544	1544	8.3271	7.9821	6.6048	6.234	5.1043	7.2808	6.4393	6.1967	5.966	8.2274	6.5561	6.1719	5.5317	3.2705	6.803	6.073	6.2782	8.9834	6.1963	7.762	6.4254	8.1272	5.7597	8.9047	6.4955	4.5192	4.7991	6.499	7.3415	6.3653	7.3519	6.155	9.1815	6.327	5.7233	4.9312	5.5558	5.3005	7.5744	7.2985	6.9722	4.9523	6.4568	7.9714	6.9599	9.1846	4.6352	7.0803	5.5289	6.3542	4.9607	5.2906	8.2537	5.9392	7.1261	9.5295	5.1815	6.4681	5.4555	6.8492	6.8053	8.0785	9.3494	5.5963	8.1586	6.3505	4.568	5.4899	8.7543	7.1215	8.9666	5.4033	8.2685	6.1785	6.7022	7.4795	8.5294	8.905	7.2565	8.7076	5.7123	3.61	6.7569	8.0412
PF3D7_0526600.mrna1_1	PF3D7_0526600.mrna1_1;1545	1545	13.2474	6.1579	6.4381	5.6704	4.8634	7.1273	5.5065	6.332	5.2585	13.238	6.6753	5.3252	4.1052	5.9189	7.4939	6.3827	6.0727	8.664	5.4548	7.4841	7.1659	9.2885	4.985	9.2058	5.6171	5.5942	6.3069	5.7458	8.1806	6.5699	9.633	4.0849	9.4589	6.9916	5.8186	5.8276	7.3783	5.3809	5.5762	6.1363	7.6663	5.0561	6.6595	8.4082	12.6839	10.3914	5.3614	5.7999	5.5841	5.84	5.2445	5.5966	7.9053	6.7039	6.641	10.8843	5.0968	6.8972	5.503	6.116	5.6188	8.0209	10.2644	5.5859	7.4438	5.9521	4.3716	5.2839	8.8238	7.5835	10.0283	5.522	9.0688	6.3361	6.3546	6.8102	9.1894	9.2663	6.7688	8.4191	6.28	5.8316	6.6283	8.6503
PF3D7_0526600.mrna1_1	PF3D7_0526600.mrna1_1;1546	1546	8.5539	6.9449	6.6308	5.8664	4.5229	7.0691	5.2238	5.8171	4.8714	8.2608	6.0966	7.3191	5.2761	5.3248	7.6174	6.2893	6.7825	7.95	5.8873	7.5646	7.3186	5.7068	5.4104	8.3874	6.8526	4.9832	7.1071	6.4461	7.6504	7.2201	7.2859	5.9598	8.5026	6.634	3.7845	6.6331	6.2436	5.9495	6.8293	6.7017	7.1194	4.9131	7.8185	8.791	7.1104	9.4806	6.348	5.7814	5.0587	6.1175	5.541	6.5188	8.3124	6.6834	6.5236	9.9365	5.4469	7.8433	5.7983	5.1293	6.1566	8.2501	9.3148	5.9329	7.6416	5.9331	5.3509	6.4738	6.6291	7.6161	8.9468	6.834	8.7694	6.9964	6.4408	7.0208	9.2709	8.5554	6.7825	7.7442	6.0902	4.634	6.7027	6.7982
PF3D7_0526600.mrna1_1	PF3D7_0526600.mrna1_1;1547	1547	9.3057	9.848	7.1905	6.5515	6.0101	8.5743	5.9519	6.4017	6.5727	9.6466	9.6176	8.1223	4.6299	5.9317	8.7845	6.5427	6.6373	9.1345	6.356	7.969	8.0708	5.5157	8.4052	10.4618	5.9352	5.8151	13.5991	7.1498	8.8412	7.9973	7.489	7.0066	10.1508	6.72	6.0041	13.6352	6.7893	7.3425	7.1631	9.674	7.7393	5.9446	7.4276	8.5923	8.7182	11.3757	8.1149	7.2844	6.5697	7.9732	6.2147	6.3345	8.1745	6.8138	8.1714	11.2999	8.6576	8.6167	6.6812	5.6653	7.1234	9.4097	10.9423	5.4793	5.6241	8.1719	5.8625	5.8853	6.7429	8.887	10.1111	9.1884	9.136	6.9689	6.6541	8.0535	9.7103	10.2329	6.6658	7.3518	8.6788	5.4525	7.3918	7.3985
PF3D7_0526600.mrna1_1	PF3D7_0526600.mrna1_1;1548	1548	7.6301	11.3007	7.8468	6.621	6.2824	7.9916	6.4946	6.4828	8.1147	8.3894	13.3947	6.5768	4.9107	7.02	8.6547	5.8377	6.6296	9.7918	6.4946	8.5872	5.8738	6.4466	6.6264	11.0421	5.6591	9.0104	5.5607	6.8436	8.8909	7.329	7.5373	5.5653	10.0973	6.6838	8.5087	5.9186	6.4335	6.8486	6.2937	11.2999	8.0074	9.6224	7.4496	9.3069	7.4619	11.5474	6.9562	6.6366	6.0637	7.9509	6.0321	6.672	10.4341	7.0541	6.774	11.7364	12.0345	7.9095	6.3284	5.7761	6.1278	8.9386	10.4841	5.963	6.2342	8.1222	5.8171	6.3192	6.8819	7.4709	10.9774	12.4324	8.8214	7.1862	6.8983	6.2728	9.1066	9.5375	6.2623	6.8733	8.667	5.7616	6.9187	8.6785
PF3D7_0526600.mrna1_1	PF3D7_0526600.mrna1_1;1549	1549	7.7599	10.4834	6.8	6.3834	6.1855	8.0417	5.5154	6.9594	5.9362	8.2337	12.2433	5.5211	5.1623	5.4067	9.1831	5.4043	6.6051	11.1014	8.21	8.5115	6.6275	5.916	6.5601	11.0031	4.565	6.5899	2.1276	7.5087	8.5645	7.0829	7.5798	6.3163	9.9768	6.0611	6.1643	5.3747	5.0317	6.6918	7.0414	10.4003	10.5669	6.8422	6.6132	6.7035	6.7087	10.5633	6.1451	6.1112	4.4575	8.0351	5.3187	6.3065	10.095	6.0864	6.616	11.489	11.6926	7.1398	5.917	5.1522	4.6299	7.6831	11.5911	6.3471	5.8009	8.7515	5.0896	5.6433	7.212	6.7434	9.669	11.2605	7.4286	6.6554	5.4053	6.3717	8.4567	10.1851	6.5665	6.0088	8.9665	5.2735	6.7747	6.5963
PF3D7_0526600.mrna1_1	PF3D7_0526600.mrna1_1;1550	1550	7.4132	5.7589	5.6346	6.5971	4.2683	6.6184	6.3684	5.3702	3.5534	7.9288	6.3625	5.847	4.8135	4.3406	6.1936	5.4496	6.5705	10.0294	6.5379	6.4853	6.4082	5.126	5.5426	9.6666	5.4469	5.0828	5.2619	6.3143	6.9584	7.1634	6.351	5.2307	9.7103	6.1771	4.1977	3.4725	5.4578	5.6713	6.4133	6.6762	9.557	5.2475	5.432	6.1133	6.4759	6.2055	5.5564	6.0755	5.3844	6.3658	5.813	4.7126	9.4898	5.9189	6.2748	6.3078	5.1027	6.9011	5.6935	5.5364	5.6747	6.8711	10.3865	5.3927	5.2203	6.379	5.0626	5.1875	6.0299	6.6883	5.8502	5.6727	8.5003	6.7498	5.1453	6.1524	8.5414	9.9054	6.9549	5.9523	6.4082	4.7903	7.0112	6.1352
PF3D7_0526600.mrna1_1	PF3D7_0526600.mrna1_1;1551	1551	8.2586	6.1585	6.3372	5.6317	4.6871	6.8862	5.6439	6.4728	3.756	8.1651	6.6207	5.1595	5.4803	5.0921	6.8476	5.6115	5.9519	9.2514	6.4754	7.4622	7.3927	4.9928	5.998	9.3947	5.4476	4.0644	5.3118	6.477	8.1577	7.1894	7.425	4.1359	9.3339	6.4177	4.4456	3.9635	5.2798	5.9533	6.09	5.7536	8.7603	4.4202	5.756	6.8705	7.688	5.3349	6.2604	6.2174	4.9307	7.1143	5.5531	5.5011	8.6944	6.4406	5.4611	5.4899	4.9686	6.9879	5.998	4.1643	5.2137	7.3391	9.3063	5.342	8.1356	6.2715	4.4195	6.3837	6.2044	7.4567	4.2172	5.5762	8.0952	7.0441	5.9267	7.4096	8.4165	10.0861	6.1735	8.9197	6.151	5.2288	7.2488	5.5577
PF3D7_0526600.mrna1_1	PF3D7_0526600.mrna1_1;1552	1552	7.8715	5.9561	6.0734	5.4185	4.2638	5.8352	5.6868	6.377	3.2095	7.7643	5.7626	5.6619	5.4793	4.1898	6.0047	5.1334	6.929	9.8207	6.9689	5.9651	6.1216	6.1729	5.9593	10.8733	6.5092	3.9791	5.204	6.3661	7.1538	5.9766	7.4184	6.3246	10.4245	6.8422	4.1985	6.2248	5.1144	6.3185	5.7131	5.7156	9.8792	3.2219	6.1092	6.5732	6.4466	5.2902	6.4717	5.3477	5.2972	6.7939	6.4558	5.7819	9.2636	6.5328	5.8037	5.5817	5.4253	8.9951	6.0025	5.9773	5.7544	6.869	10.7249	5.0989	6.7557	6.7675	4.4835	5.5592	5.5717	7.065	5.3933	5.3992000000000004	9.6247	7.6133	6.4222	6.6467	8.7088	9.9484	6.8895	6.6162	7.3846	6.0175	6.9944	6.5159
PF3D7_0526600.mrna1_1	PF3D7_0526600.mrna1_1;1553	1553	7.8373	6.6184	6.5661	5.6594	4.5987	7.0014	4.942	5.4289	4.565	8.2606	6.6975	6.0877	5.6721	4.6633	6.9654	6.4431	5.5586	6.4039	4.6439	8.3863	6.0828	5.7882	6.9168	8.3703	6.2817	4.9878	8.2317	5.408	8.2108	6.1175	8.0824	6.4316	8.3538	6.1185	4.8822	8.3911	5.4502	7.0459	5.6531	5.5668	7.4439	5.2075	6.0738	7.9135	6.7639	5.3586	6.6702	5.96	5.4313	7.4637	5.3125	6.204	7.4224	6.5261	6.507	5.8112	4.0197	8.6435	6.3165	5.318	5.729	7.4578	8.7347	5.3122	4.5279	6.2151	4.2517	7.3381	5.9112	6.6562	4.842	4.275	8.2449	7.1824	5.5521	6.9606	8.4841	7.9299	6.4471	6.44	5.9319	5.0112	7.9002	6.0241
PF3D7_0526600.mrna1_1	PF3D7_0526600.mrna1_1;1554	1554	7.2554	6.5859	6.0777	6.4861	5.1334	7.442	5.3844	4.905	4.4376	7.9365	4.9411	6.4331	6.299	4.9625	7.4833	5.1542	6.5401	6.1627	5.6389	10.3344	6.6525	7.1705	6.2761	6.8544	6.5446	4.8841	6.4542	6.253	10.5387	7.0939	8.3149	6.4612	7.1174	6.999	5.2203	7.1744	6.0585	7.0797	6.2724	5.709	5.6387	3.6427	6.5544	6.9966	7.4043	6.0618	6.5357	5.8768	4.8202	7.3407	5.2728	6.5292	6.9218	6.1665	6.7212	5.5874	5.3604	6.6622	5.9782	4.7501	6.0413	7.5912	6.9116	5.4683	5.4522	6.194	3.1715	6.556	5.8934	7.0179	5.4696	4.7871	7.4699	6.7827	6.1158	7.1537	9.081	6.6623	6.14	6.7753	6.2917	4.1218	6.7529	5.5236
PF3D7_0526600.mrna1_1	PF3D7_0526600.mrna1_1;1555	1555	7.6152	5.6047	5.7546	4.9973	4.7274	7.3829	5.5996	5.6806	4.0268	7.7623	6.1052	6.7974	5.9079	2.6299	7.8381	5.4243	5.6713	4.4005	6.8593	6.334	6.9502	6.6585	5.8535	5.8084	5.2327	4.9016	9.2955	5.6594	6.7566	6.548	8.4513	5.5103	6.8689	5.7112	5.7918	9.5512	5.1546	5.6533	5.8017	4.7975	6.6703	4.7137	5.4033	6.6272	6.5555	9.0318	6.5639	5.0682	5.8607	6.7215	4.89	6.1164	5.9621	5.9565	6.9183	6.7098	5.0264	6.483	5.101	4.7279	5.8074	7.3457	7.9979	5.1098	5.2657	6.0135	4.9649	5.6197	5.985	7.1507	8.7251	5.7206	7.547	7.0087	6.4024	6.5659	8.7086	6.5807	6.0128	6.2325	5.9939	5.0505	6.8374	5.85
PF3D7_0526600.mrna1_1	PF3D7_0526600.mrna1_1;1556	1556	7.08	5.7241	5.9329	5.6206	2.1077	7.2102	4.6519	5.2946	3.4686	7.5506	6.7063	5.2761	5.0955	2.2141	7.4761	5.1791	5.5759	4.691	5.3259	5.9381	5.7934	5.3754	5.7211	6.4298	6.3052	5.7758	9.1231	4.2464	6.5866	6.0325	9.1262	4.2008	6.155	5.9674	4.2403	9.3203	5.5524	5.4185	4.8812	5.0853	6.2496	5.2532	4.6129	6.2532	6.0457	6.455	5.0807	5.6693	5.7764	7.4289	5.5801	5.7214	6.1601	6.3203	6.5045	5.6159	4.8625	6.2384	6.72	3.7082	6.2132	6.9262	7.094	5.6352	6.2336	5.3695	4.7104	5.5696	6.0968	6.8489	5.7957	5.3118	7.2848	7.5068	5.0509	6.4604	7.6844	5.8354	6.3792	5.7312	5.0824	3.9059	6.3149	5.6744
PF3D7_0526600.mrna1_1	PF3D7_0526600.mrna1_1;1557	1557	7.0796	5.009	6.8949	5.6927	4.8115	7.6135	5.671	5.4899	3.0268	8.1179	5.2806	5.2895	5.2087	5.1747	7.3152	4.7355	6.3944	4.319	3.5957	6.2619	6.5005	5.7101	4.4614	7.0867000000000004	6.4676	5.2876	9.5578	4.5373	7.1925	6.0553	8.3606	3.0233	7.3442	5.4699	4.5466	10.1468	4.3498	6.5446	5.5049	5.568	5.9388	4.935	5.9141	6.0099	7.0769	5.7814	4.9064	6.1787	5.1775	7.5711	5.7377	6.4301	8.7166	6.218	6.1434	6.4558	5.4279	6.2093	6.2319	4.696	5.2563	7.1229	5.9359	4.6662	5.0072	5.3009	5.0781	5.4346	5.5223	6.3563	5.3604	5.6631	7.7134	7.1308	5.3384	6.2489	7.8731	6.0029	5.7663	6.3486	5.8331	3.1763	5.9688	5.9706
PF3D7_0526600.mrna1_1	PF3D7_0526600.mrna1_1;1558	1558	6.8382	6.8301	7.4749	6.6852	4.7098	7.7134	5.4979	5.6616	4.6696	9.2686	6.2546	7.8477	6.5941	4.9435	8.4311	5.5969	6.3334	5.7046	5.3122	8.9953	7.6194	5.9875	4.8689	6.5596	6.0961	6.0422	9.5801	5.4777	9.4744	7.7538	7.0354	4.2472	6.9912	6.6342	4.696	9.9171	5.4915	6.0817	8.0107	5.3649	8.4655	5.7714	6.9733	7.9693	6.4791	5.8025	7.9145	7.902	5.0853	6.1491	5.3413	6.8056	6.8018	7.8222	7.8079	5.7503	6.3501	8.4524	7.2688	5.1102	6.3507	7.4307	9.1358	6.0389	11.2151	5.7344	4.0277	5.5182	6.6131	7.6584	5.9551	6.5863	9.8217	8.9953	6.9449	6.9945	8.6611	8.4192	6.7162	11.75	5.8714	4.3505	5.9189	7.5687
PF3D7_0526600.mrna1_1	PF3D7_0526600.mrna1_1;1559	1559	6.9964	5.3837	6.062	6.2931	4.4835	8.7035	6.6509	7.3682	4.193	7.7376	5.9605	7.4405	6.0159	4.0712	8.3313	5.2724	7.7115	5.4212	5.2679	13.0161	6.6045	5.9623	9.418	7.3872	6.9798	3.943	9.3166	4.5777	14.5283	6.5267	7.6612	9.178	6.8131	7.236	5.2965	10.0145	5.9628	4.6444	12.1068	4.6519	7.1652	5.3045	5.953	7.4575	6.8474	6.1916	5.8032	12.0853	5.8592	4.0018	5.3568	6.234	7.6118	5.9713	6.9267	6.8005	5.4925	10.3787	7.7361	5.3747	6.6067	7.9771	7.4063	5.4416	5.1566	5.9484	5.1185	5.8158	6.3447	7.5901	6.0717	6.2261	10.9025	7.9793	6.4938	6.7966	9.0357	7.0104	6.1104	6.9646	6.9071	4.0152	5.5226	6.8851
PF3D7_0526600.mrna1_1	PF3D7_0526600.mrna1_1;1560	1560	7.3404	5.6971	5.463	6.7429	4.5398	10.5165	4.6599	5.6126	1.8914	7.9797	8.6606	5.6496	5.9857	5.6121	11.3615	4.9828	5.4705	4.6662	8.5527	12.7842	7.3077	6.8192	7.461	6.4268	6.8291	5.7098	10.4626	6.9903	13.8562	8.5492	7.2216	7.348	6.414	7.6232	5.7724	10.7578	6.8293	6.9796	10.6797	5.9196	9.2461	6.2079	6.0442	7.0466	6.2536	7.6014	6.7358	11.0405	6.2122	5.5586	4.8777	5.9544	7.0339	6.4819	8.1183	8.0887	6.2591	8.0363	7.1634	5.1934	7.331	7.6024	8.7948	6.8773	7.4694	6.7233	5.3526	5.7306	6.9849	8.2494	6.2895	6.7035	8.1308	8.8614	6.6288	7.5041	8.9479	8.7849	7.2391	7.8936	6.3443	4.3349	6.2203	7.1619
PF3D7_0526600.mrna1_1	PF3D7_0526600.mrna1_1;1561	1561	7.2925	6.071	5.1707	7.1584	5.0883	10.0883	4.8032	4.7404	4.9141	7.9071	5.6596	5.8664	5.9853	5.77	10.3169	5.1056	5.6602	4.8929	4.7038	6.399	7.2612	5.9855	6.7024	7.323	6.6997	4.6064	11.1817	5.2578	6.4251	7.5015	6.7649	4.7608	6.5986	7.0709	5.4529	10.8075	5.7257	3.7474	5.8812	4.1318	7.1063	5.578	5.6162	6.7267	6.2791	5.9834	4.8217	6.4474	5.4796	5.6302	6.339	5.5432	7.6159	6.0766	7.0818	6.1871	5.3544	7.3021	6.7475	6.2022	7.7021	7.7201	7.8833	5.8826	6.044	6.0858	5.2292	4.9547	6.8382	7.6339	5.0751	5.8422	8.0131	7.3577	7.3408	8.0316	9.0392	8.1215	6.4837	6.5303	6.6156	4.3978	6.0485	6.3743
PF3D7_0526600.mrna1_1	PF3D7_0526600.mrna1_1;1562	1562	6.8298	6.2353	4.8938	7.8667	5.3208	11.2606	5.029	3.9681	3.1424	7.3668	6.7358	5.6129	6.6035	3.86	10.8366	5.0665	5.3854	4.975	6.1189	6.5181	6.3832	8.9619	5.0548	6.9131	8.1647	5.2277	5.7634	5.0224	7.3514	6.8353	8.3775	4.8001	7.0808	8.823	5.9484	5.8861	8.2391	6.154	6.5354	5.373	9.8638	5.7118	5.8929	7.1404	5.9846	5.9435	6.1653	5.7029	5.0496	13.803	5.8728	6.2908	5.6418	5.9267	8.3649	5.684	5.8547	5.7929	7.119	5.7939	6.7824	7.607	9.3086	5.7903	6.2342	5.915	5.3111	5.5068	6.6185	9.3213	5.797	4.3681	8.1583	7.8675	7.5039	7.5856	8.6777	9.1672	5.8382	6.6676	5.8104	5.4366	5.6685	7.1435
PF3D7_0526600.mrna1_1	PF3D7_0526600.mrna1_1;1563	1563	7.4326	6.1554	6.4532	6.716	5.3089	10.2695	5.5759	4.4575	4.7766	8.2538	6.6238	7.4839	5.3122	5.3568	10.17	5.9591	5.3723	5.6659	4.4243	7.4467	7.9373	11.04	5.7546	9.3429	6.8178	5.7197	5.797	5.3551	7.6441	7.6341	10.0494	4.942	6.144	7.9937	5.2464	5.0356	7.8542	5.5856	5.1615	4.8222	7.0804	5.9355	6.7013	7.6954	7.2548	6.6889	6.9512	5.3416	5.5002	12.8131	5.0896	6.8864	6.8576	5.9432	7.5835	6.911	5.3223	6.9836	7.0802	5.4538	6.4036	8.2632	10.8191	5.8171	7.072	5.7388	4.5154	5.717	6.8964	7.7029	6.4268	6.5365	8.7017	8.5823	6.3682	7.0527	8.8358	10.3287	6.5709	7.7602	6.1422	3.3632	5.4205	7.517
PF3D7_0526600.mrna1_1	PF3D7_0526600.mrna1_1;1564	1564	7.6401	6.3572	6.438	5.7093	4.9064	10.8374	5.8265	5.588	3.4931	7.7253	8.0318	8.0906	5.6873	4.5116	10.791	5.9083	5.9409	4.1218	5.1715	7.3542	7.1519	9.251	7.2543	8.6285	6.6675	4.4436	6.1906	5.6153	7.6911	7.23	9.4605	7.1198	8.7002	7.8803	5.0457	4.696	6.4894	6.2275	6.7973	6.1651	6.8255	5.5975	7.6074	7.5415	7.0331	6.8077	7.2032	6.3663	6.065	10.8591	6.0993	8.0168	7.0777	6.3653	6.8373	5.9688	5.405	7.958	5.591	6.2979	7.7454	8.384	10.709	5.5329	5.5264	6.5046	5.1691	5.0875	6.6911	7.3981	6.2994	6.2931	8.501	7.1738	7.1396	7.2454	9.3252	10.183	5.9837	6.0054	6.7396	5.0099	6.1497	7.1317
PF3D7_0526600.mrna1_1	PF3D7_0526600.mrna1_1;1565	1565	8.3199	7.8004	7.7758	6.8497	6.1471	10.7086	6.1363	5.7189	5.6404	7.9709	6.7346	7.9698	6.2882	5.5937	10.8852	5.846	5.9761	5.1039	6.0367	7.1877	7.3399	7.2205	6.2782	8.7534	6.1305	4.3313	6.4504	5.1811	6.9945	6.9723	7.1219	5.2207	8.974	7.3463	5.0747	6.7486	6.5883	6.2837	7.0301	8.2135	7.9963	5.6097	7.0688	6.9922	7.9511	6.2046	7.1718	7.0885	5.3635	8.0407	5.8943	7.358	7.7101	6.3103	6.8556	6.6444	6.0503	6.8174	6.7264	6.5242000000000004	6.9804	9.1249	10.1864	6.318	6.2874	5.2494	5.5005	5.7637	5.7703	7.3375	6.614	7.2355	8.3525	7.1827	7.2195	6.7727	9.5369	10.242	7.2645	7.2313	6.3225	6.4375	7.2818	6.649
PF3D7_0526600.mrna1_1	PF3D7_0526600.mrna1_1;1566	1566	7.8275	7.4395	6.5968	5.5856	5.0281	10.6639	5.057	4.9718	5.9042	8.2153	7.1733	7.9849	5.3255	5.5376	10.5698	6.0807	6.9513	4.8037	6.5174	6.7853	6.8407	7.9487	6.8791	7.2881	6.2527	6.0405	5.5686	6.3257	7.1439	6.4866	7.3778	7.4924	7.6923	5.8674	5.9591	5.2935	6.7086	6.8306	7.2107	7.1228	6.4936	8.8177	6.8117	6.1461	6.6616	7.127	7.0777	6.6927	6.2771	6.0572	6.0712	6.5086	8.5345	7.3192	6.6648	6.6056	9.8084	6.906	6.3221	6.9999	5.3885	9.5285	8.1487	5.8691	6.2943	6.2434	5.5765	6.0352	6.89	7.5375	5.2946	8.724	7.5253	6.379	7.5619	6.6831	9.2969	8.822	6.9795	6.8068	5.3712	5.5702	5.6772	8.0919
PF3D7_0526600.mrna1_1	PF3D7_0526600.mrna1_1;1567	1567	7.2617	6.0889	6.6619	5.7503	5.2265	9.1206	6.525	7.0274	5.5595	7.9967	6.436	8.8909	5.8402	4.4229	9.8478	5.9966	6.5045	5.1322	6.6561	6.7363	7.3916	6.4358	5.4886	7.7323	6.1671	6.7565	5.6625	5.4919	7.1538	7.2248	7.4266	5.0917	7.6185	6.8462	6.3461	5.8084	6.3546	6.0663	6.5913	5.3782	7.9413	5.0652	6.6879	7.2998	6.9807	6.5466	7.6363	9.4844	5.6628	6.5292	5.8143	6.8161	7.7721	6.379	5.8181	6.3295	5.7692	6.4767	5.5841	5.1655	4.9791	8.4997	8.7968	6.0457	4.9155	5.6459	6.328	5.5747	6.2367	7.1641	6.0807	6.7661	8.0141	7.6855	6.9237	6.6792	9.2414	9.4628	7.2304	7.3524	6.6536	5.9411	7.2282	7.2354
PF3D7_0526600.mrna1_1	PF3D7_0526600.mrna1_1;1568	1568	7.6975	5.7663	6.4388	5.8412	5.4084	12.3222	6.5359	5.517	3.9222	7.5701	5.6267	11.022	6.8663	5.3858	12.014	6.0047	6.4674	4.7312	6.0168	7.1955	8.0952	6.9561	5.645	7.2771	6.9586	5.3295	4.6971	5.2234	7.7051	7.8798	8.5978	4.7115	7.5269	6.8557	5.5531	4.645	8.4752	7.6697	7.4588	4.6444	9.9698	4.2403	5.6026	5.2114	6.3695	6.3245	7.1337	7.0706	5.0356	5.383	6.8125	6.5999	8.2431	6.0898	8.4292	5.246	5.9993	6.9873	5.7331	4.2494	5.6982	7.745	8.2924	5.5357	5.9966	6.1487	5.3381	5.5339	6.5483	9.7899	5.6299	6.6866	9.246	8.0457	6.3386	7.2388	8.975	8.2025	6.6405	7.2785	6.8411	5.1953	6.7455	5.8575
PF3D7_0526600.mrna1_1	PF3D7_0526600.mrna1_1;1569	1569	7.4567	6.205	6.681	6.9756	5.1779	8.4508	6.4114	5.7093	3.9165	8.1137	6.5532	11.1828	7.3984	5.4172	8.4605	6.6121	6.2489	5.4621	6.7799	7.6312	7.6443	5.3775	5.7729	9.8901	5.8063	5.803	5.4087	5.5357	7.4064	7.6222	7.3342	4.3568	10.2662	6.1455	5.7732	3.9146	6.0516	6.948	7.9142	5.2525	5.7296	4.4751	6.9712	7.1834	6.4658	8.2653	7.4266	7.5972	6.3684	6.6549	5.8189	7.2176	7.0825	6.1299	5.3438	8.0164	4.6328	7.3932	6.1117	7.8358	5.4179	8.5655	9.0239	6.4994	5.4731	5.36	5.5862	6.2163	6.1759	8.0737	6.5497	6.2261	9.1351	7.8487	7.0917	7.6246	9.312	9.0897	7.8579	7.6417	6.2996	5.7238	6.8034	7.3766
PF3D7_0526600.mrna1_1	PF3D7_0526600.mrna1_1;1570	1570	6.8495	6.086	5.7425	6.2067	6.8362	8.5453	5.3445	4.9312	8.17	7.6498	5.9825	12.0363	5.7602	6.9149	9.6296	5.761	5.7887	6.31	6.223	7.5098	7.1101	8.5371	5.6946	7.273	5.6579	5.1027	5.6044	4.6559	7.7571	6.9617000000000004	11.0421	5.6775	7.2131	6.3365	4.0339	5.3923	5.025	6.8994	7.4074	5.8447	6.0283	4.5354	7.0118	5.9378	6.6428	6.712	7.2219	6.9129	5.7785	7.1824	5.5708	7.878	6.6929	5.6008	5.9298	7.4131	5.435	6.1633	5.6702	4.8846	5.8948	7.9162	7.9781	5.2502	5.5862	6.7505	5.2211	4.8263	6.7156	7.3851	6.9981	7.0208	7.9671	8.2165	6.2769	7.0103	8.8854	7.9558	6.6215	7.6286	6.2093	5.8856	7.2987	6.8999
PF3D7_0526600.mrna1_1	PF3D7_0526600.mrna1_1;1571	1571	6.8476	6.3524	6.3894	5.4353	4.8344	10.0427	5.4141	3.9126	3.1651	7.557	6.4092	12.6565	5.765	5.3771	10.4605	5.3642	5.467	4.9584	6.6015	8.056	9.0002	6.2458	5.3402	6.6985	5.7263	5.5972	5.6901	5.0325	7.7485	5.9736	7.334	3.848	7.2277	5.9955	4.5981	4.7761	6.3533	7.4825	7.5005	6.5406	5.7054	4.0652	6.1131	6.894	5.8753	7.7731	7.6843	7.4752	5.2987	5.3544	5.0431	5.3579	5.5795	5.4489	6.4116	7.1016	5.093	6.9916	7.8231	5.3568	5.5692	7.8491	7.792	5.9088	5.1538	5.568	5.8831	5.7233	5.1759	6.9893	5.926	6.0885	8.1201	6.974	6.5844	6.1179	8.7373	7.123	6.7093	5.8726	6.7931	5.8235	6.465	6.3138
PF3D7_0526600.mrna1_1	PF3D7_0526600.mrna1_1;1572	1572	7.4518	9.6801	6.8366	7.2812	4.4783	10.3362	5.3768	5.1623	5.0657	7.3669	11.3947	11.755	6.7827	3.7866	10.4551	6.8041	5.8407	4.3161	6.7874	7.5648	5.3995	6.1237	5.6212	7.3146	5.6132	7.9475	6.045	5.7952	8.0824	6.9397	7.3651	5.3712	6.8963	5.8992000000000004	7.7418	5.2176	4.2758	7.6673	7.7635	9.781	7.0538	5.3406	6.292	5.0561	6.5971	9.5208	7.6699	7.4776	6.861	5.5398	6.437	6.3797	6.5794	6.1256	6.3363	9.3065	7.9559	5.8372	6.8597	5.3823	5.7732	8.7267	7.3371	6.4492	5.2254	7.0714	9.0169	4.9533	6.9875	5.8912	8.7306	8.5371	7.3433	6.9777	5.7439	5.9083	9.8092	7.2203	6.6918	6.2871	6.5656	9.5988	6.5923	6.203
PF3D7_0526600.mrna1_1	PF3D7_0526600.mrna1_1;1573	1573	8.013	5.7434	5.7777	5.9672	4.511	9.6272	4.0875	2.2141	4.6041	8.5812	6.4835	6.7533	5.2242	3.2735	9.8001	5.6138	5.5484	5.2795	5.581	8.5491	6.6806	4.4621	6.2307	5.2491	6.7359	2.4168	5.3323	4.8089	8.861	5.2873	6.3027	5.487	5.7787	7.0231	4.464	4.7126	4.8644	6.2587	8.5926	5.4545	4.8268	4.4951	5.2839	5.4896	8.2406	8.3619	5.8861	7.974	4.0461	6.121	6.6344	5.8492	3.843	5.7074	5.3684	9.2303	4.634	5.6177	5.4902	5.753	4.9681	7.7297	6.1717	5.195	7.7951	5.8547	5.9665	5.7206	6.1815	5.6966	8.3708	5.7214	6.1938	5.4135	6.2091	5.0259	8.4354	6.2246	6.4606	7.2424	6.5457	4.7312	6.0103	6.0007
PF3D7_0526600.mrna1_1	PF3D7_0526600.mrna1_1;1574	1574	6.7072	5.1875	5.4033	5.2861	4.7501	9.0636	5.4205	5.0277	3.4114	7.2616	5.0858	5.7631	5.7184	4.9364	9.7581	5.4263	4.101	4.4653	4.8831	8.3425	6.0361	6.809	6.2532	5.9805	6.4175	3.7159	3.0824	4.2615	8.4634	5.9291	7.0923	4.8644	5.7203	7.0714	5.2876	5.2071	5.4799	5.2376	6.4596	4.1771	4.8217	3.5236	4.6247	4.5613	5.3872	5.5122	6.9426	6.6048	5.098	5.5747	6.5215	5.9296	4.2203	5.3837	4.723	5.2353	6.2672	5.7054	6.4645	5.9789	6.0685	5.7369	6.4283	5.2506	4.193	5.2798	4.7131	5.1627	5.5043	5.7216	4.375	6.2288	6.5518	5.796	6.6267	3.5692	7.0621	5.9136	6.5323	5.3212	5.4845	4.295	5.4552	4.3757
PF3D7_0526600.mrna1_1	PF3D7_0526600.mrna1_1;1575	1575	10.6118	4.4535	5.6073	7.5484	3.4356	9.0196	4.5497	6.2625	3.3964	10.2326	5.5317	4.8831	7.6141	3.6814	8.4116	5.4637	5.857	3.5135	5.7112	8.5525	5.7029	7.1713	4.4731	7.1269	5.8321	3.228	4.4316	5.318	8.0982	5.8314	6.8329	4.3427	7.5447	6.1876	3.3799	4.9054	4.0072	5.3764	6.8407	3.9846	3.8669	4.9212	4.5999	3.5046	10.8337	5.4346	5.7197	6.0577	4.5534	7.3828	6.1467	6.3667	4.7533	6.6047	5.7189	4.7892	5.1683	5.675	5.9189	6.1737	4.9069	6.4266	6.9872	7.4439	4.4621	4.228	3.7463	4.5046	3.9773	5.5934	4.8104	5.2149	7.4438	5.9437	7.4005	4.9303	7.805	6.4952	8.7218	5.4983	5.337	4.8515	5.8595	4.847
PF3D7_0526600.mrna1_1	PF3D7_0526600.mrna1_1;1576	1576	6.8826	7.7085	5.8975	6.5624	4.0883	8.7429	6.0437	5.7929	5.1359	6.9385	5.1747	5.9932	7.376	3.1473	8.6491	5.1739	5.5616	5.3743	4.8664	9.0839	6.6584	5.877	6.1301	6.5926	7.6931	4.7671	5.223	5.0955	8.8894	6.1741	7.2563	3.4621	6.235	7.8786	5.0308	3.5122	4.9919	5.0369	7.8244	6.4832	4.1898	4.3262	6.2759	5.6893	5.6747	4.8768	6.0268	7.7214	3.4423	8.5001	5.7369	5.5744	4.7692	5.7096	5.4459	4.6651	5.6407	6.0139	5.437	7.7542	5.353	5.3854	6.1878	8.7334	4.9059	5.769	5.1247	5.3107	5.1583	5.1969	4.2913	5.3858	7.7704	6.5926	8.0094	5.7999	7.2778	6.0546	9.3539	5.7729	5.6343	3.5717	6.6045	4.568
PF3D7_0526600.mrna1_1	PF3D7_0526600.mrna1_1;1577	1577	7.1611	6.2963	6.4406	6.9834	3.9937	6.5022	6.3395	4.7506	5.5583	7.6032	5.9798	9.4737	7.5695	4.1985	4.6235	6.0455	5.5862	6.3094	5.8921	9.668	5.671	5.6488	5.7129	6.4522	6.8559	5.3245	8.4128	5.8914	9.6604	5.696	7.0525	4.8644	7.091	7.3584	5.3027	8.1616	5.1882	5.7244	5.8885	5.5008	5.0058	4.9079	4.9891	3.3045	6.6791	5.9623	6.6184	5.0334	5.5046	7.8943	6.2418	6.0056	5.8721	6.3415	4.9369	6.484	6.1216	5.7978	5.7412	9.6415	5.8268	6.6605	6.2194	8.8163	5.6871	5.1276	6.2863	5.671	5.9521	5.3466	6.2327	5.8102	7.1952	6.4251	9.7781	6.3315	7.8644	5.9442	9.3119	6.9068	6.0056	6.9136	7.1571	5.6631
PF3D7_0526600.mrna1_1	PF3D7_0526600.mrna1_1;1578	1578	7.1502	6.5978	7.0286	7.354	4.6548	6.3598	5.6614	6.5481	4.8595	7.3697	5.009	6.0076	8.0453	4.4568	6.4118	4.5741	7.0791	7.0103	6.2489	10.9901	6.2506	6.3604	5.7503	6.2821	7.68	7.5652	6.9248	7.0365	11.3248	7.3626	7.9193	5.1214	6.5735	8.1122	6.9254	8.0007	6.0181	5.3071	7.2485	5.7947	7.1788	5.6539	5.2566	5.7021	6.8466	4.6651	7.2403	7.0255	4.7004	8.0132	7.1752	6.1719	6.7335	8.7523	6.1422	5.8301	6.2124	6.4217	6.373	10.8939	5.1926	7.1593	7.4734	9.6205	6.1135	5.6404	4.842	7.0997	6.5141	6.5481	5.6002	6.9584	7.8156	6.3604	10.8042	6.4155	8.0877	6.6318	10.0405	6.1471	6.6212	5.0396	7.2396	7.1877
PF3D7_0526600.mrna1_1	PF3D7_0526600.mrna1_1;1579	1579	7.0405	6.347	5.796	7.0939	4.7682	6.5869	5.6259	5.2311	4.89	7.1694	5.8792	7.3438	8.3875	4.5765	6.4699	5.4928	4.905	5.765	6.0014	13.2231	6.4283	6.8218	6.1375	6.6395	8.6204	5.6784	5.2604	5.3927	13.9117	7.0032	7.6838	5.6747	7.5675	8.8975	4.7312	5.3593	4.6769	4.5179	6.1154	5.5478	6.8388	4.5625	6.6182	6.3334	6.3309	5.3438	7.4904	6.7686	3.9069	7.2893	7.1035	5.6112	5.5176	8.2805	5.6605	4.9787	6.3764	5.4202	6.7679	11.2125	4.6769	5.5966	6.4019	10.6515	5.9575	6.3526	4.8374	5.6927	5.6764	6.9654	5.2234	6.0321	6.6685	7.5526	10.6855	5.7167	7.8741	6.3397	10.5146	6.0085	6.1239	3.9681	5.8025	5.1898
PF3D7_0526600.mrna1_1	PF3D7_0526600.mrna1_1;1580	1580	6.9149	5.599	9.4372	8.4878	5.5868	7.4382	5.135	5.4748	4.406	6.935	5.3226	7.4269	10.0206	4.9635	6.4665	5.6966	6.2188	6.8325	3.7645	10.0335	7.5874	6.3787	5.0444	7.4275	7.1969	6.0468	6.0798	5.0356	10.6324	7.0864	7.2691	2.8992	7.482	7.8757	5.1906	6.1725	5.4222	5.5726	6.7833	4.3771	7.0647	5.5068	6.8384	5.6302	5.9928	5.4046	6.1785	6.2359	4.9439	9.2071	6.7719	7.3804	5.5835	7.7492	6.9358	4.904	6.1882	7.7355	6.6126	11.2152	5.6946	7.0445	6.7501	10.8692	6.0268	7.4862	5.2311	6.5342	6.7436	6.9914	4.8006	5.8577	8.5399	7.9033	11.0075	7.0116	8.1992	6.0624	10.9621	6.6838	7.1923	5.2012	6.3382	7.0953
PF3D7_0526600.mrna1_1	PF3D7_0526600.mrna1_1;1581	1581	6.9801	5.7949	5.9535	14.4891	6.8544	6.709	5.6244	5.0317	6.2159	7.5073	6.2137	10.348	14.8679	6.7681	6.6359	6.1759	5.9605	11.5839	5.9212	6.78	8.6022	8.0104	5.4141	8.258	7.6541	5.4899	6.84	6.8297	6.7867	7.7711	8.0773	4.904	7.9957	7.8673	5.746	7.2651	5.5577	5.1069	7.6648	4.433	8.0943	5.0772	7.1403	6.8529	7.0947	5.0626	5.6337	5.7936	4.7469	8.7881	6.9939	7.4526	5.6317	8.0183	6.3598	5.1522	7.3373	6.8225	7.6544	12.8648	5.8402	7.2342	7.2466	11.7161	7.1609	6.9384	4.4269	5.4552	6.2255	7.1658	4.9732	7.0857	7.7429	8.569	12.1778	6.6522	8.5313	7.1168	11.0072	7.7596	7.2054	4.9307	6.3583	5.7727
PF3D7_0526600.mrna1_1	PF3D7_0526600.mrna1_1;1582	1582	7.3219	5.2207	5.3381	13.8286	6.3032	7.2918	5.5934	4.2832	7.2557	8.0164	5.3114	10.2857	13.049	5.6126	6.9585	5.2784	6.2108	10.5898	7.1322	5.5426	7.1655	5.6685	5.5928	8.3272	6.7207	5.2353	7.8883	6.6005	6.8189	6.779	7.1755	4.6736	7.9665	7.0426	5.9609	8.7541	5.7043	5.7616	6.3349	5.0772	10.0184	6.2143	6.5743	7.4452	6.8748	4.9928	5.6026	6.0181	5.2589	8.5649	6.4535	6.6137	6.922	8.7275	6.9353	5.1615	6.3473	5.4131	7.2034	12.9588	6.2424	7.6315	7.669	11.4394	5.7703	7.2481	4.8053	6.1035	6.8633	7.5874	5.1839	5.3266	7.7678	7.5832	12.1803	7.1219	8.6129	7.4372	11.4138	6.8897	6.8693	5.739	6.1208	6.2221
PF3D7_0526600.mrna1_1	PF3D7_0526600.mrna1_1;1583	1583	6.6723	5.5711	5.6109	5.4621	8.526	6.4221	5.3684	3.1326	8.6493	7.126	5.9725	6.029	4.8415	8.1312	6.8129	6.0365	5.7038	6.3703	4.7192	5.9821	5.4496	3.2172	5.3205	8.3082	4.2623	5.6129	6.9551	3.9607	6.1406	6.6522	5.2055	2.9486	7.9531	6.3131	5.5741	6.0479	6.7942	5.9277	5.9521	5.079	9.7465	5.5589	5.9718	6.7276	6.2748	6.5838	5.6707	5.0081	3.211	8.64	7.9009	6.5163	6.0672	7.0229	6.8764	4.8595	6.6039	6.4739	6.1473	10.7348	6.2104	7.3031	7.0424	10.2568	7.3232	5.7764	5.7827	4.0976	5.3277	7.1337	4.7323	7.1428	7.3399	7.0681	10.5751	7.1075	8.5792	6.1031	8.7896	6.9074	5.5552	5.437	4.9686	5.3951
PF3D7_0526600.mrna1_1	PF3D7_0526600.mrna1_1;1584	1584	6.8287	6.1597	6.2662	6.2201	6.2525	7.6115	6.1867	3.6218	6.3096	7.1459	6.7287	9.3479	5.9957	7.001	7.9787	6.0509	5.7748	7.3624	4.2957	7.1343	6.4882	4.3896	6.3052	6.2042	6.8265	6.4014	6.7353	4.6977	7.4176	7.0094	5.195	5.3985	6.7635	6.8988	4.6792	6.3262	6.3237	5.2593	6.0702	5.4239	10.6709	6.3825	6.4668	6.718	5.8814	5.7541	5.4822	5.9565	5.7655	8.1702	7.5212	5.9807	5.9549	7.2667	6.253	5.5226	5.9423	6.3012	6.9868	10.974	6.0796	8.0113	7.0122	6.7407	5.5441	5.1218	5.3031	4.4614	4.9208	6.9023	5.5844	5.2578	7.5865	6.1681	10.2508	7.2694	8.6794	5.7853	7.0929	6.0665	5.4283	5.0925	6.4642	5.6924
PF3D7_0526600.mrna1_1	PF3D7_0526600.mrna1_1;1585	1585	7.5531	4.8309	5.1727	5.9479	4.8192	7.8258	5.155	4.1882	2.2079	7.2452	8.091	7.0497	4.3604	5.2694	7.7049	5.2296	5.9172	6.1144	5.9752	8.2134	5.9222	4.8831	5.1823	6.4158	6.47	5.922	6.9266	5.8163	8.2379	6.2627	6.0061	4.5741	6.1081	7.2286	5.5616	7.4483	6.1659	5.1227	5.2168	4.7153	11.5273	6.5382	6.3054	7.7505	5.8987	6.3363	6.6532	5.6415	4.8545	6.9474	4.9732	6.3058	5.7355	4.9602	6.6747	4.7756	6.1723	6.1451	6.3661	8.2563	5.6235	8.0977	7.1764	5.4043	6.3134	5.5276	3.4906	5.5683	6.1204	7.6606	5.6876	6.0101	7.4415	6.7031	8.4083	7.0846	8.9295	7.0302	6.3778	6.3995	7.1014	5.6851	6.6188	6.286
PF3D7_0526600.mrna1_1	PF3D7_0526600.mrna1_1;1586	1586	8.1074	6.5506	4.8782	5.9581	3.6508	7.5197	5.848	5.6343	4.4053	8.4718	8.9897	9.185	5.4373	5.5232	7.0674	5.9423	5.9009	6.7849	5.5829	10.881	7.1826	6.1455	6.3138	6.7865	8.7901	5.4175	6.8913	6.5311	11.4762	7.4509	7.0508	5.7439	6.3892	8.3601	4.9208	7.0055	5.0117	5.7334	5.9507	5.6038	9.7676	7.6748	6.1311	6.1811	6.9075	5.3593	6.2496	4.995	4.7975	6.9045	6.0308	6.6235	5.8946	5.9887	6.1631	6.073	5.8215	6.8382	5.9816	7.4593	6.0137	8.4942	5.4851	5.3291	5.4998	5.7824	5.9277	7.5014	7.1858	7.5065	3.9392	5.8301	7.6121	7.1429	7.5053	6.6985	9.3774	5.7957	6.3909	5.8515	6.6182	4.9551	6.8556	6.4259
PF3D7_0526600.mrna1_1	PF3D7_0526600.mrna1_1;1587	1587	6.8368	6.4896	5.669	7.2397	5.1355	7.1198	6.1104	4.4269	4.295	7.7671	12.1843	8.9706	6.7404	6.0553	7.1633	5.3723	6.0663	8.1983	5.5027	11.1264	7.4241	6.5478	7.1054	7.0833	6.1983	5.7004	6.2336	5.9326	11.2626	6.9974	7.7612	7.5322	6.7594	7.3762	5.2525	4.1359	8.1952	6.6157	6.0913	4.8309	6.8382	5.3049	8.1014	9.5415	5.7819	5.954	6.4686	5.8848	4.712	8.7684	5.6829	6.8253	8.1027	6.602	6.1457	5.8834	5.2087	6.5999	6.8045	7.6359	5.0422	7.7629	6.4757	5.5838	11.187	5.7219	3.854	6.4214	6.4635	7.213	5.2638	5.934	7.0679	7.1322	7.9784	6.7486	9.0657	5.9212	6.7703	11.1777	6.9196	4.5564	7.3857	5.839
PF3D7_0526600.mrna1_1	PF3D7_0526600.mrna1_1;1588	1588	7.362	7.102	5.2415	5.6118	5.3248	7.6381	4.4673	5.2983	4.2608	7.6849	7.9995	6.0611	5.3313	5.4506	7.5354	4.9616	5.7626	4.7186	5.9757	11.2076	7.1799	6.7869	6.5815	8.2187	5.1914	3.6531	6.2184	5.3792	11.4777	6.9445	5.943	5.8202	7.7896	6.4443	5.435	6.1829	5.2357	4.3038	5.5567	4.1375	6.6655	4.5546	6.239	7.2031	6.152	4.6954	6.2578	5.0457	5.6296	6.211	6.1214	5.7798	5.2001	5.9397	5.8133	5.2869	5.0352	6.6591	6.3125	7.0163	4.8787	8.3291	6.2073	5.8982	5.3951	5.4594	4.7934	6.6424	6.5738	6.634	4.8555	5.8352	6.6803	6.1755	6.4368	5.9706	8.7854	5.7538	6.0902	5.6616	5.0505	3.3813	7.0524	6.9559
PF3D7_0526600.mrna1_1	PF3D7_0526600.mrna1_1;1589	1589	6.7762	6.1243	5.5138	5.6576	5.2612	6.8301	4.4867	5.9392	4.5336	6.7231	5.8497	5.2865	5.6433	3.9864	6.4596	5.9821	5.5549	5.3551	6.1229	6.4727	6.1959	9.8823	5.5138	5.7109	5.749	4.2683	5.3056	4.6041	6.3496	6.5507	10.3315	4.5801	5.546	6.0546	5.3572	4.8943	5.4588	5.9437	5.1631	4.3477	4.85	4.9764	5.3726	5.3198	5.822	5.2761	5.1489	4.8605	4.7887	5.2464	5.2917	5.1035	5.2292	6.4118	5.3975	5.8868	5.5518	5.7271	4.9937	6.5407	5.7863	7.7	5.2114	4.7986	5.1914	5.9153	5.3216	5.6038	6.8859	5.4751	4.0277	4.3847	4.5789	5.72	6.3167	6.8019	7.3883	5.2957	6.1069	5.463	5.5295	4.4841	5.9905	6.7892
PF3D7_0526600.mrna1_1	PF3D7_0526600.mrna1_1;1590	1590	6.6381	7.8223	5.3388	4.9222	4.7687	9.4167	4.3868	5.2012	5.6648	6.3939	10.1237	9.3499	4.6118	5.5075	8.5826	5.7562	4.8948	4.6519	5.8522	7.5738	6.1348	5.067	6.1743	6.6918	7.9854	5.2063	5.4496	4.9303	8.4578	5.9584	6.3728	5.8045	6.4575	8.3405	4.6616	5.2566	6.9203	6.3593	6.9191	8.5473	9.5653	4.8851	5.7404	6.1266	5.406	5.6963	6.7204	6.373	4.7618	7.7432	6.0115	5.5068	6.2566	6.8763	6.4699	5.3954	4.7814	6.2808	8.9828	6.1135	5.8243	7.6577	5.9067	5.5398	5.6106	5.756	5.4216	5.9766	6.4416	6.8006	5.541	5.522	6.4656	8.0017	6.9446	6.5221	7.4922	6.4368	6.7185	5.9891	6.3054	4.6588	6.3259	6.5645
PF3D7_0526600.mrna1_1	PF3D7_0526600.mrna1_1;1591	1591	6.6741	6.0921	6.1793	5.9477	4.4673	10.6355	5.4718	5.0334	4.3016	6.9116	6.6379	4.5892	4.3399	4.1755	9.6304	5.5668	5.5248	3.2141	7.9492	9.926	8.6295	6.1524	4.8369	6.6864	8.5834	5.2843	7.0131	7.8818	10.4348	7.9449	6.2065	5.1566	6.8319	8.9103	5.8316	6.758	8.0458	5.8632	5.3944	5.0514	8.5789	5.2338	7.0724	6.7867	6.1681	5.5907	6.2145	4.7803	5.2126	9.8743	5.323	7.0705	7.062	6.6936	7.2559	4.228	5.8475	5.3691	9.5753	6.5196	6.0652	7.8531	6.694	5.4841	6.4965	6.097	5.5741	5.9427	6.9265	6.6819	4.712	5.1094	5.7063	8.989	6.9548	6.2236	8.6306	6.7097	5.8068	6.1477	6.8487	5.823	8.1947	6.2913
PF3D7_0526600.mrna1_1	PF3D7_0526600.mrna1_1;1592	1592	7.2581	6.1463	6.6421	6.0796	4.7549	11.3071	6.0363	5.0166	5.1469	7.8575	6.7435	6.3754	6.384	5.1276	11.1063	6.4311	6.5537	5.7546	5.4864	9.5363	14.9239	7.3067	6.2931	7.1249	9.1675	5.0544	7.4708	5.0639	10.2301	14.2456	6.6178	5.7197	7.3099	9.4321	5.7098	6.5557	8.3129	5.6067	5.2292	4.9227	9.0345	5.1803	6.0982	6.2944	6.9465	5.2091	6.0112	4.5416	4.2102	10.1817	6.2963	6.9642	6.6552	7.3531	7.3043	5.4522	5.2384	6.7765	9.1379	6.8883	5.6398	9.1155	8.0797	6.9383	7.4713	5.9889	5.5601	6.1861	6.5674	6.6526	6.0957	5.8405	7.2147	9.3758	7.059	7.4859	9.4779	7.7888	7.2757	7.1676	6.0354	4.4764	7.3789	6.8697
PF3D7_0526600.mrna1_1	PF3D7_0526600.mrna1_1;1593	1593	6.7493	5.917	5.6314	5.7716	4.9416	9.592	4.7623	4.7719	5.5014	6.416	5.643	5.213	5.5738	3.1077	9.0595	5.4912	5.5298	8.0327	4.6299	7.0787	5.4951	5.7455	5.5886	5.8492	7.3688	4.5729	5.2323	5.5978	7.4978	5.8662	6.0995	5.3096	6.2555	7.9215	4.6882	5.6656	5.975	4.7819	5.1098	3.1667	7.215	4.9189	4.8885	6.1725	5.4738	5.2028	5.904	5.1416	4.6713	7.5641	5.6829	5.7377	6.2157	6.2876	5.6177	4.6404	5.79	5.9212	6.3432	6.23	6.5396	6.6805	8.6556	4.6288	5.479	7.6159	5.073	4.9269	6.9312	6.3007	5.4611	5.3663	6.6779	6.3461	5.7677	6.3628	7.6526	9.215	6.7309	5.3445	5.1811	5.1127	5.6721	7.3231
PF3D7_0526600.mrna1_1	PF3D7_0526600.mrna1_1;1594	1594	6.7897	5.9857	5.6499	5.1619	5.1542	8.0059	4.645	5.1807	5.2965	7.3466	5.0942	5.5567	5.9435	5.0755	6.6454	5.1739	6.1508	6.862	5.0579	6.5547	6.7342	5.9695	5.2525	6.7193	6.8152	4.5447	3.3632	5.4386	7.3067	6.2666	6.1667	5.7428	6.188	6.4459	5.114	5.2705	6.3071	5.5586	6.0727	3.859	5.785	4.9006	5.9359	4.84	5.7541	5.2769	6.2564	5.1534	4.9841	5.7732	6.1753	5.2843	5.2008	6.6174	5.9814	5.9319	4.4653	6.2542	6.2376	6.2199	6.3778	6.3621	5.3427	5.8936	6.275	4.7192	4.903	6.1747	6.8917	5.8982	4.6999	4.8089	6.1301	5.2141	5.6753	6.2931	6.0429	6.563	5.8475	6.1022	4.6588	4.9326	5.0772	7.0809
PF3D7_0526600.mrna1_1	PF3D7_0526600.mrna1_1;1595	1595	7.0355	6.1453	4.5242000000000004	6.4271	4.281	9.3837	5.2067	4.9279	6.2832	7.1544	5.8694	5.2675	5.6244	4.6346	9.1342	5.0197	6.4311	6.7669	6.7392	6.7515	6.7927	5.2168	4.6719	7.3132	7.1652	5.1981	5.223	5.5996	7.1178	6.507	6.5018	4.4356	7.6806	8.0173	5.5524	5.5601	6.2657	5.4131	5.4326	5.4097	6.2271	5.7863	6.0503	6.0405	6.0911	5.7777	5.934	5.6837	3.9727	6.7158	5.7471	5.2361	6.2694	8.5019	5.689	5.6966	4.5987	5.5466	6.5317	6.2197	5.8477	6.5072	6.0494	6.6903	5.9814	5.9255	5.14	4.6375	6.7197	6.0396	4.9565	4.8718	6.1299	6.2399	6.2658	6.157	6.5593	6.0764	6.6576	5.7716	4.3023	5.2784	5.9131	7.029
PF3D7_0526600.mrna1_1	PF3D7_0526600.mrna1_1;1596	1596	7.1982	5.6156	5.116	4.841	4.9777	7.9658	5.9667	5.9383	4.1506	6.7049	6.6786	5.6296	5.3635	3.98	7.5207	5.6798	5.5323	6.758	5.2032	6.6927	5.8074	5.0522	5.93	5.4634	6.7068	6.2061	5.8664	6.5648	6.3038	5.8795	6.5878	3.5286	5.993	7.2373	5.9581	4.3284	6.3602	5.4222	5.6206	5.1587	6.9125	5.7506	5.8809	6.0206	7.2832	4.4269	4.682	5.6296	5.5592	5.1313	6.3291	5.7608	6.2966	6.9384	5.7517	4.6253	5.0299	5.6792	6.6378	5.9062	6.0036	7.3242	6.7413	5.6499	6.0858	5.2743	5.3646	5.7939	6.8437	6.0678	4.6611	5.5043	6.1377	5.5732	6.3329	5.811	7.1795	6.1218	6.6533	5.7501	5.6404	5.5546	5.2513	7.4098
PF3D7_0526600.mrna1_1	PF3D7_0526600.mrna1_1;1597	1597	6.9938	6.7799	8.7165	6.6359	6.1869	9.6142	5.9932	4.3985	6.1767	7.3825	6.2344	5.8207	6.1906	6.1922	8.9381	5.4617000000000004	6.0849	6.9091	5.9588	6.6762	6.1052	5.9919	5.3854	6.3237	6.9411	4.7629	4.8938	5.2165	7.0156	6.8288	6.3149	5.5759	6.0415	6.9056	6.2909	5.5056	6.0659	5.8362	5.5981	6.0509	8.9323	5.5342	6.0559	5.8278	5.6407	5.7769	6.2836	5.9095	6.5755	6.537	5.7101	5.1938	6.3354	6.0559	5.1759	5.6264	5.0036	6.3742	6.0088	6.0736	6.9643	6.0045	5.9076	5.3323	5.2824	7.9362	5.7708	6.2311	7.2719	6.7793	5.7412	6.1865	6.5373	6.1837	6.6984	7.0626	6.4283	6.3735	6.3005	6.5292	5.7082	3.9439	6.1599	7.0444
PF3D7_0526600.mrna1_1	PF3D7_0526600.mrna1_1;1598	1598	6.5501	6.5347	7.7514	6.2572	6.1043	8.3445	6.3932	5.8595	6.0648	7.3735	5.8875	6.4603	6.005	6.2161	7.3735	5.8357	5.9059	6.233	6.4707	6.9196	6.2321	5.8902	6.0288	6.2091	7.1408	5.153	6.5925	5.6378	7.1696	6.788	6.2077	6.301	6.5116	7.9332	6.0961	5.3313	6.7661	7.1366	5.8445	6.0507	6.8302	5.6574	5.6596	5.9803	6.3388	6.0409	6.5166	5.6378	5.2787	6.2944	6.3787	5.6651	4.7279	6.8741	6.3531	6.4619	5.5475	7.075	6.8754	5.554	6.2464	6.517	6.0188	6.1813	5.7594	6.2741	6.0766	6.4684	7.396	6.8445	5.5625	6.0215	6.7272	6.5362	6.4497	7.07	6.8283	6.2917	6.2647	6.1254	5.9069	5.7871	6.1287	7.1405
PF3D7_0526600.mrna1_1	PF3D7_0526600.mrna1_1;1599	1599	7.348	6.5225	7.953	6.9564	5.2024	5.8319	6.2832	4.7787	5.861	7.4324	6.5152	6.5201	6.2959	5.823	6.1119	6.1518	6.1245	6.7753	6.6465	6.9559	6.5625	5.6625	5.9067	6.7922	5.9878	4.5311	5.9331	6.2329	6.785	6.6118	6.3219	5.0785	6.563	6.3076	5.3366	5.7811	6.4843	6.1158	6.2604	5.7038	6.0598	6.1993	6.0535	5.6334	6.3809	6.141	6.513	6.8094	5.8367000000000004	6.932	6.4221	5.8472	5.6576	6.3858	6.2843	6.586	5.3653	7.0529	6.3865	6.417	6.697	6.6311	5.5182	6.3194	6.3757	6.3482	5.43	7.2194	7.3088	6.9464	5.0883	6.4205	6.9641	6.2504	6.8368	6.5013	7.2319	6.4502	6.4534	6.9185	5.88	5.558	7.4267	7.535
PF3D7_0526600.mrna1_1	PF3D7_0526600.mrna1_1;1600	1600	7.2236	6.749	7.9088	6.7089	4.9741	6.3268	6.0557	4.3226	5.4741	7.4494	5.9366	6.5201	6.8058	5.7057	5.5518	6.0966	5.7227	4.5273	6.135	6.2716	6.4009	5.607	4.934	6.0691	5.8768	5.246	3.4155	4.9695	6.8989	6.4152	5.7816	3.8288	6.0849	6.3295	5.861	4.4087	7.0453	6.3112	6.1375	5.9676	8.1253	4.8068	5.4114	5.5226	6.7003	5.4861	6.8416	5.8253	5.9787	5.466	5.2449	5.8746	4.7729	6.7794	5.6696	5.8897	5.3427	7.1306	6.0546	6.0179	5.9011	7.1517	6.0356	5.0277	5.7748	8.8537	6.068	7.9583	7.1459	5.95	4.3519	6.2739	6.1112	5.7195	6.1239	6.4481	6.7841	5.7306	6.3259	6.1083	8.8441	5.6244	7.923	8.5761
PF3D7_0526600.mrna1_1	PF3D7_0526600.mrna1_1;1601	1601	7.2142	6.4205	7.9348	6.2102	5.9683	6.5297	5.2067	5.0378	4.5862	7.4983	6.6141	5.9853	5.5741	5.1898	6.0883	5.5583	6.1018	5.0815	5.9098	7.0668	6.6768	5.7908	7.3475	6.4393	5.9653	4.8334	5.5138	5.0018	7.2306	6.2483	6.8084	4.7043	6.3736	5.7151	5.6328	5.7999	6.3526	6.1562	5.8738	5.0479	7.0433	6.2104	6.1461	5.6156	5.8255	6.005	5.9923	6.0794	6.2277	5.1623	5.1989	5.6381	5.111	6.1737	5.3262	5.347	5.4912	6.6854	5.4902	5.5901	5.6599	6.8732	5.9544	5.0299	8.7724	6.1208	5.9129	8.1582	8.1358	5.7626	5.0738	5.5176	5.7921	4.6223	5.9284	5.6562	6.8611	6.7531	7.0865	6.1297	6.4376	5.1293	7.2784	8.5767
PF3D7_0526600.mrna1_1	PF3D7_0526600.mrna1_1;1602	1602	7.8398	5.7706	7.167	6.6907	5.5129	5.9155	6.1591	4.5229	3.7981	7.0039	4.9672	6.8985	5.5898	5.4376	5.545	5.7049	5.8785	4.0383	6.0853	7.1172	5.3277	6.3145	6.0097	5.8525	6.1262	4.904	4.4679	4.9823	6.7498	6.017	6.7612	4.7015	6.1659	5.5931	6.0244	3.4033	6.7278	5.739	5.7035	6.906	6.2176	5.6381	5.1106	6.052	5.4896	4.4607	6.2139	5.4986	5.9551	5.7584	5.643	5.904	5.1922	7.0639	5.6436	5.0179	5.6226	6.2061	6.0802	5.5744	5.8676	6.6314	5.2998	5.4594	4.0985	6.323	4.8207	7.0398	7.4673	5.4121	4.5354	5.3034	6.7185	4.5116	6.08	5.9754	6.7359	6.5041	6.8403	6.4965	6.3194	4.7425	7.9952	8.1303
PF3D7_0526600.mrna1_1	PF3D7_0526600.mrna1_1;1603	1603	7.3552	4.8718	7.2203	6.6745	5.8605	5.5239	6.2943	5.641	5.2731	7.2814	6.2741	4.8639	5.9871	4.337	5.2884	5.8642	6.4984	5.2858	5.8856	7.1578	6.5797	6.2242	5.8102	5.7323	5.8352	5.2483	5.2813	5.7879	6.8071	6.4231	6.6018	6.1396	5.9167	6.559	5.278	4.3632	5.1914	5.7195	6.3052	5.0725	7.2948	5.2102	5.9937	4.8738	6.143	5.6256	6.501	7.6073	5.3487	6.6196	5.7312	6.3913	4.7897	7.4429	5.5942	5.5373	5.4101	7.0692	5.5065	6.0697	6.6918	6.4224	5.8186	5.6444	5.6792	7.7394	3.8807	8.0477	8.4222	5.6588	5.5613	5.0635	7.3257	5.5273	6.5503	6.2559	6.6373	6.7686	7.1667	6.1083	7.5953	3.7929	7.6978	8.5137
PF3D7_0526600.mrna1_1	PF3D7_0526600.mrna1_1;1604	1604	7.6027	5.6699	8.5178	6.7338	5.0067	5.5895	5.3262	4.0054	5.1035	7.5145	4.3038	3.3743	5.5204	5.441	5.4614	5.5024	5.1043	3.3978	5.9472	5.9793	5.887	6.0594	4.5638	5.9437	6.8139	4.8792	4.1169	4.6525	7.3089	6.6819	6.5741	4.2854	5.6633	5.6719	6.029	3.0321	5.3551	5.8171	4.8258	5.7692	6.534	5.6061	6.1373	4.5166	5.9875	5.5699	4.8743	5.972	4.785	3.8156	5.7068	5.3698	3.1538	8.8649	5.5084	5.1997	3.7677	6.7592	5.7282	5.332	6.3531	6.1125	5.9362	4.8359	5.033	6.7932	5.3005	7.2809	8.0632	4.9416	4.7955	6.3359	6.9945	4.995	5.9314	6.3334	6.6575	6.1092	6.7935	5.8435	7.2778	5.1342	7.0632	8.6328
PF3D7_0526600.mrna1_1	PF3D7_0526600.mrna1_1;1605	1605	10.2698	6.4239	12.5439	9.0753	2.5286	5.5595	7.4849	7.7856	5.017	10.1952	7.1329	8.663	9.5468	5.0281	5.7474	6.2418	8.1286	4.9841	6.2887	7.2743	8.026	6.8935	6.0915	6.7667	6.0826	8.3896	7.0137	4.7772	6.8817	8.6577	11.0024	6.1546	6.5119	7.0208	7.0989	7.2541	5.6591	9.3122	7.6917	5.7687	14.2862	6.6802	5.6837	6.4345	10.038	7.095	8.1388	7.7386	5.204	9.0834	6.4573	5.9305	6.4843	9.5071	10.4746	7.2055	5.464	6.9373	5.9047	5.7145	7.5659	6.8911	8.0419	6.1024	5.9625	12.7307	5.7772	11.023	7.473	8.8998	6.799	5.4039	8.0948	6.5503	5.9449	7.9355	7.4453	7.2254	7.0809	6.6163	12.8013	7.8204	11.562	8.4687
PF3D7_0526600.mrna1_1	PF3D7_0526600.mrna1_1;1606	1606	8.5277	5.5413	5.464	7.9403	5.1285	4.6871	6.07	5.522	5.4456	8.5802	6.1491	4.5987	6.6452	5.4611	5.1691	5.0479	5.1894	5.6221	5.7682	6.6521	6.5022	6.6093	4.2388	6.7242	6.0936	6.9873	4.1683	5.5765	7.0757	7.0633	6.7546	5.591	6.8298	6.0721	6.5149	4.784	4.1715	7.496	6.3391	3.7677	12.6883	6.6861	5.8892	5.4036	8.2624	6.0518	7.0206	6.8788	5.797	7.6966	6.6394	5.4686	5.4992	8.9167	6.3413	5.1469	4.5466	5.745	6.2771	5.2087	5.9734	6.3588	6.6917	5.7568	5.7729	11.0624	6.1973	10.3478	8.9838	6.1315	4.9955	5.0259	8.2696	5.4067	7.3274	6.3432	6.5651	7.2951	6.6159	5.7544	10.3855	6.6242	10.2728	8.9405
PF3D7_0526600.mrna1_1	PF3D7_0526600.mrna1_1;1607	1607	9.406	5.3614	6.7432	8.3358	5.7511	5.7336	5.7908	4.354	3.7897	9.1872	5.8025	6.1749	9.0898	4.5317	5.8043	5.8161	5.6064	4.9709	4.6334	6.6697	6.2628	6.1375	5.5379	6.478	4.7882	7.9499	3.8248	5.0356	6.3766	7.1618	11.3641	5.8402	6.2642	5.7562	7.7944	4.7975	3.9625	8.2442	6.6328	4.4094	13.3335	7.4029	5.2288	5.1787	9.0789	7.1783	7.5255	7.5922	5.0201	8.4153	6.465	5.5862	6.9774	9.4087	7.6566	8.4414	4.8856	6.2311	6.3489	5.3009	5.7442	6.454	6.6995	5.238	6.2564	12.5041	6.1749	10.7903	8.7822	6.9433	8.5561	5.5619	8.3129	4.7164	6.9233	4.9388	8.0956	7.0061	6.9265	5.7887	11.8191	6.5836	10.582	8.6212
PF3D7_0526600.mrna1_1	PF3D7_0526600.mrna1_1;1608	1608	8.9892	5.5972	5.4591	8.1202	5.2555	5.7819	5.5699	4.9658	4.6223	8.3269	5.8726	5.0674	8.6526	3.6724	5.0303	5.5552	5.0418	5.3356	6.142	6.0702	5.4854	4.9284	5.5342	5.9435	4.9126	6.8444	4.0496	6.5833	6.3818	6.9985	9.1243	5.3016	5.995	5.9748	7.1587	4.5385	5.4841	6.7844	6.153	4.5217	11.5224	6.9471	5.5254	5.332	8.8591	5.2468	6.9551	6.4704	5.2392	8.0208	5.6702	5.1114	6.6087	7.824	5.5668	3.3716	4.9269	5.7562	5.9839	4.9392	6.4323	6.6218	5.6218	5.7639	5.0605	10.54	4.4128	10.1126	8.8297	5.3031	4.5466	5.3597	8.0663	5.4535	6.5782	5.8467	6.673	6.4351	6.8172	6.2852	10.5855	5.2365	8.8634	8.7669
PF3D7_0526600.mrna1_1	PF3D7_0526600.mrna1_1;1609	1609	9.1957	6.2785	6.1729	6.3947	4.337	5.5975	5.6968	4.7361	2.742	9.2729	6.3072	5.7189	6.4534	3.9203	5.4767	6.2731	5.7661	4.4449	5.5641	5.4396	9.6465	6.1589	6.5537	6.6796	5.8156	6.3776	7.5336	4.916	5.7721	9.4032	5.9674	5.3896	6.3686	5.8027	4.4296	6.2698	5.5543	7.4444	7.6259	3.9828	6.601	5.2776	4.4796	4.2563	8.5104	6.5869	6.9841	6.6665	4.1318	7.0095	5.8455	5.9086	5.3107	8.3586	6.1894	5.7975	5.3501	6.1214	5.2683	5.2411	5.1587	6.0266	7.0101	5.1827	6.6974	5.7093	5.4712	5.8324	5.8174	7.4115	5.8667	5.4722	6.9653	6.6836	6.5989	5.6625	7.5888	5.5714	6.8406	7.5285	5.3455	6.228	6.869	6.375
PF3D7_0526600.mrna1_1	PF3D7_0526600.mrna1_1;1610	1610	8.7057	5.946	6.0626	6.6666	4.8605	5.2529	5.3785	4.5273	3.8359	9.1319	7.4846	6.0847	5.5484	2.7803	5.4764	6.2922	6.1809	5.0295	5.6103	5.5747	9.4854	5.5841	4.9098	6.559	4.9791	6.0034	7.5633	3.852	6.8647	8.9689	6.8651	3.3349	6.8251	5.7842	6.2513	7.4566	5.2761	7.6174	7.1421	5.0836	7.675	4.9805	5.5957	4.6741	8.1328	6.4947	6.8512	6.1785	5.5295	7.4165	5.9423	5.7466	5.4525	7.924	6.393	6.3237	5.0951	5.5144	5.8997	5.9201	5.9011	6.8245	6.1225	4.9326	7.1205	5.0352	5.7503	5.636	5.4571	7.4338	5.7109	5.8012	6.8366	4.7404	8.0039	5.0032	7.6818	5.3646	6.0367	7.5692	5.2453	5.2498	6.2153	5.7153
PF3D7_0526600.mrna1_1	PF3D7_0526600.mrna1_1;1611	1611	9.2085	5.1085	5.5261	5.5662	2.9392	6.035	6.3776	4.1611	4.373	8.9885	6.2217	4.4906	6.1406	2.7463	5.6901	5.8112	5.9912	4.3147	4.0321	5.5027	8.4943	5.342	5.3298	5.3957	5.2365	6.3863	7.3718	4.6542	5.8782	8.5087	5.9239	2.7887	4.295	4.8048	5.7181	5.9889	4.408	7.7431	7.6597	5.5438	7.2643	4.9565	4.6141	4.8405	7.3024	5.0303	6.4266	7.3952	4.2547	6.61	4.4931	5.7721	4.393	7.3812	6.5676	5.3183	4.5292	5.0277	4.926	5.1144	4.5644	4.2087	5.8824	5.8919	7.1889	5.3484	5.3702	5.4741	5.3165	5.2532	3.9727	5.8795	5.7079	5.1247	5.5008	5.4185	6.7097	5.7889	5.2071	7.7906	5.1743	5.0875	5.6758	4.6375
PF3D7_0526600.mrna1_1	PF3D7_0526600.mrna1_1;1612	1612	8.1377	7.6193	5.934	4.8089	3.7388	5.9676	6.2651	5.6404	4.272	8.3419	8.1599	4.3889	4.607	4.3455	6.0648	6.7257	5.791	4.8943	5.4621	6.5226	8.2005	5.2544	4.9882	6.6372	5.3614	5.5119	6.8924	5.374	6.8758	7.6861	6.1683	4.7835	6.2895	6.8859	5.7032	5.7142	4.2434	7.6285	7.867	7.3851	7.7521	4.5497	5.0836	4.3526	7.6555	5.7706	7.0892	7.1435	5.1477	7.8153	5.0613	5.3212	5.3586	7.3591	6.8217	5.7934	4.95	8.251	5.6971	5.0522	4.9184	5.3509	9.1836	6.3152	10.1011	6.3072	6.2876	5.3593	6.5184	6.8992000000000004	4.9681	4.1085	9.5326	6.3178	6.2282	5.684	6.8268	6.1849	7.2384	10.2968	6.2996	7.2532	6.3225	5.7724
PF3D7_0526600.mrna1_1	PF3D7_0526600.mrna1_1;1613	1613	8.2737	8.2495	4.4053	5.8746	5.3298	6.5978	6.9271	7.076	3.859	8.6419	6.7155	6.2089	4.9269	5.0352	6.33	7.4647	6.8886	4.9184	4.9126	6.4801	8.1373	5.876	5.1264	6.2521	10.8724	1.8639	7.4415	6.102	6.7531	7.704	6.5607	3.706	6.3491	11.0079	5.1131	7.3135	4.7219	7.9228	5.7325	8.1084	5.3691	5.6668	5.3899	4.4607	7.1862	5.7594	7.3092	5.5598	3.5583	8.2322	6.3899	5.9047	5.7944	6.9845	7.5476	5.106	5.3691	8.8342	6.042	4.7093	5.6929	6.829	9.4817	7.9044	10.4128	5.7814	7.1283	5.3964	7.6993	7.3898	4.4899	4.263	10.1889	6.5119	5.51	6.1797	7.7945	6.4709	8.4217	10.0299	5.5817	6.9781	5.7035	7.638
PF3D7_0526600.mrna1_1	PF3D7_0526600.mrna1_1;1614	1614	7.5685	7.9028	4.6153	5.4107	5.3262	5.5217	7.3343	7.8003	4.9588	7.7477	7.1129	4.7908	5.5711	5.4012	4.9481	6.8952	8.1343	5.943	5.7666	6.6792	8.791	5.7238	4.8856	6.0226	8.0003	3.211	7.648	6.0005	7.1739	8.283	6.8049	3.275	6.4155	8.5162	5.0299	7.5815	4.8319	7.5824	6.1615	8.1834	5.6346	4.5753	5.8669	5.4456	6.7164	5.6194	7.1812	5.5345	3.9298	8.7534	6.488	5.5214	5.6556	6.3112	8.0066	5.7706	5.2126	9.6429	6.5527	5.1334	6.4492	6.8742	9.0366	7.4693	10.2791	5.98	7.7078	6.093	8.2058	7.6486	6.1278	5.9141	10.376	7.4393	5.5674	6.1908	8.5608	7.0495	8.136	10.7315	6.0583	8.7047	6.0646	7.4931
PF3D7_0526600.mrna1_1	PF3D7_0526600.mrna1_1;1615	1615	7.0595	6.9075	4.541	4.8919	3.3964	6.5497	6.1066	7.0561	3.6588	6.3365	6.9027	3.9837	5.2946	1.8319	6.2005	5.7101	6.3045	3.3978	5.0027	6.5857	6.098	5.2772	4.6082	5.6588	8.575	3.1795	7.6943	4.9828	6.4148	6.3952	6.7462	3.3505	6.052	9.5287	5.0579	7.5566	3.1144	5.4525	5.605	7.0796	4.5404	3.61	5.2836	5.4162	4.6223	4.6576	5.3635	5.993	4.0609	6.8074	5.9898	4.9435	5.0665	6.1033	7.6698	5.8527	6.4261	8.6833	5.5173	5.7947	4.9873	6.1081	8.2305	6.8567	9.2791	5.4522	5.9754	5.5326	9.0744	7.3582	4.2675	6.3558	9.697	5.1615	6.5596	4.9519	9.3328	6.1064	7.2001	9.32	5.7655	6.9856	6.628	7.5985
PF3D7_0526600.mrna1_1	PF3D7_0526600.mrna1_1;1616	1616	6.5278	8.8645	5.7769	4.5711	5.0103	5.0989	6.4702	7.3534	3.6668	7.1802	6.4593	4.5292	4.3576	5.1239	5.4492	6.7474	7.8548	5.0972	6.06	7.3734	7.2862	5.7027	6.0303	9.7992	6.7837	7.4396	8.3052	5.5856	7.6581	7.365	7.42	5.4182	9.1688	7.5576	7.277	6.7649	4.0738	5.7409	6.7369	8.6549	5.4067	5.8585	4.6809	4.0575	5.9493	4.8425	6.5627	6.2885	3.7918	6.9024	5.5466	5.921	5.5049	6.3085	7.8791	5.511	5.408	10.8374	5.8225	4.1875	5.6733	7.2386	8.8105	7.5184	9.7899	6.0383	6.6021	6.4616	6.4109	7.7645	5.0277	5.3889	11.3017	5.942	6.154	6.5511	8.1341	6.2591	7.7031	10.4446	6.126	7.0457	6.8043	6.5223
PF3D7_0526600.mrna1_1	PF3D7_0526600.mrna1_1;1617	1617	7.1769	8.8565	6.111	5.1671	4.2227	6.415	7.6083	8.5883	3.0286	7.1994	6.0999	6.4376	4.7955	4.7639	5.5534	6.5856	9.022	5.3611	6.7004	7.4205	6.5395	4.9946	4.9855	6.645	6.7824	3.8166	8.3893	4.8293	7.5268	6.6199	7.2168	3.111	6.7222	7.6577	4.6165	6.9912	4.6141	6.5444	6.6415	8.3285	4.1252	6.3799	4.7527	4.3909	6.6992	6.0208	6.2705	6.648	4.1906	8.0008	6.6854	7.0887	5.2765	8.0029	6.5331	5.0448	6.9429	9.843	5.7175	5.4101	4.8334	7.1218	8.658	7.8459	10.0852	6.319	6.3628	6.4754	7.8683	7.167	6.1142	5.7038	10.9336	6.755	5.3129	5.8179	8.2777	6.6343	8.3796	10.3538	6.6512	7.4575	7.5574	6.9609
PF3D7_0526600.mrna1_1	PF3D7_0526600.mrna1_1;1618	1618	6.8476	8.1938	5.0968	5.4963	4.3505	5.9977	7.461	9.0959	3.6837	7.6742	6.5182	6.5791	5.6619	3.4957	6.6433	6.4207	9.2203	4.8415	5.8792	7.2228	5.8092	5.858	4.3951	6.9822	7.7747	3.2898	6.3067	6.6513	7.868	6.4039	7.2407	3.7225	6.4446	8.5604	5.1305	4.9491	4.757	6.1518	5.6363	8.8251	4.3992000000000004	5.8676	6.7814	5.0522	6.4106	6.6036	6.1683	6.4385	4.1293	7.4202	6.4484	6.2566	5.2475	8.3522	6.9721	5.3988	6.1546	9.7683	5.6999	3.2265	5.6038	6.9273	8.6267	7.5313	9.8567	6.7699	7.1275	7.6455	7.3896	6.8296	4.9991	6.4849	10.6477	6.9436	6.2073	4.917	8.1432	6.5993	8.0407	10.1661	6.0898	7.8417	8.4338	6.8067
PF3D7_0526600.mrna1_1	PF3D7_0526600.mrna1_1;1619	1619	7.707	9.6915	5.4906	5.2787	4.1135	6.3038	8.934	9.7783	4.2257	7.8822	6.3993	6.5072	5.9948	4.6927	5.7727	7.2353	9.811	5.0352	6.9721	7.3087	6.2931	6.2384	4.5223	6.9864	7.937	5.7626	6.774	6.6529	7.7367	6.4687	7.8991	3.5656	6.9605	8.6599	5.1404	6.1607	4.9189	5.9016	7.3247	9.3374	5.4383	7.3767	6.7786	5.2234	6.9897	5.4336	6.5415	6.6512	4.6831	9.1241	6.405	6.7549	6.8369	8.2715	6.9076	5.3158	6.8236	10.6034	5.9995	4.8349	4.8186	7.5411	10.3764	8.3501	10.2327	6.388	7.4454	6.6981	8.4958	6.7631	5.2649	6.4748	11.551	5.93	5.2683	4.9584	8.6111	9.0991	9.0131	10.9776	5.7706	7.7451	7.8541	7.9898
PF3D7_0526600.mrna1_1	PF3D7_0526600.mrna1_1;1620	1620	7.5644	8.0388	5.6957	5.5638	3.2987	5.6044	7.2715	7.8323	4.0583	8.1599	9.8863	7.9209	5.3809	3.5692	6.1599	6.7264	8.1871	4.9453	5.8056	7.6446	5.72	5.627	4.8743	7.6046	8.3976	4.5348	6.3498	5.1489	7.9779	5.5072	6.8306	4.9312	7.0646	8.9177	4.3896	6.7038	5.1803	6.7451	6.6307	7.8327	5.0955	7.0297	6.5868	3.8826	6.5705	6.0648	6.9993	5.7415	4.1707	7.1778	5.9787	7.3218	5.5011	7.3906	6.6723	5.1355	5.7639	8.6023	5.8166	6.0959	5.5185	7.95	8.6776	6.7634	9.6525	5.7653	7.1745	6.37	7.8015	6.1328	5.8344	6.7085	9.1252	6.5279	5.516	6.0442	9.0204	6.7889	8.2786	10.3238	5.3892	7.3939	7.3271	7.9459
PF3D7_0526600.mrna1_1	PF3D7_0526600.mrna1_1;1621	1621	8.4219	8.5695	4.842	3.6702	3.3132	5.8826	7.3396	7.4754	3.5097	9.1368	9.1947	5.0321	4.5814	5.2384	5.988	7.4929	7.93	5.8542	5.8968	6.6156	5.7142	5.6005	4.3916	6.9779	6.7803	3.9533	5.3187	3.8836	6.9865	6.8637	5.9243	5.1189	6.7211	8.0026	4.9986	5.8189	4.9855	6.3872	5.9816	7.9044	5.3359	6.0598	6.6966	4.384	7.4013	5.2649	6.9142	6.0446	3.6758	6.7279	4.6798	6.1693	5.5314	7.3558	6.1871	4.2024	5.985	10.4858	4.9823	5.0157	6.295	6.7732	8.3907	7.0354	9.0206	5.6814	6.1179	6.5803	5.7916	6.2668	4.6112	5.8477	10.8716	6.337	6.1869	4.9514	7.6564	6.0934	7.382	9.6813	5.7727	7.0019	6.6038	6.5472
PF3D7_0526600.mrna1_1	PF3D7_0526600.mrna1_1;1622	1622	8.5177	8.9792	5.2491	5.8179	5.8792	6.7017	10.0567	8.5228	4.354	8.5989	6.0374	6.3438	5.897	6.2141	6.4509	11.0678	8.6226	6.5758	6.3083	7.8306	6.758	6.2532	8.575	7.5424	10.801	7.6022	6.3334	5.6809	8.0265	7.1759	7.9674	9.0621	7.5352	11.4211	6.8174	6.0764	5.0188	6.2895	7.2254	8.8371	5.6121	9.2928	6.0853	5.2342	7.0194	6.6761	7.0729	6.868	7.5778	6.6447	6.2798	6.0299	6.2165	8.1205	9.0601	5.8834	5.9253	10.6826	6.6816	5.8841	6.3916	10.3947	8.3579	7.3358	8.293	6.0413	6.9075	6.4731	6.6922	8.3513	5.7837	6.9081	11.1654	7.7605	5.9059	6.8972	10.0885	7.7438	7.5019	9.1238	6.3877	7.6929	6.9966	6.1863
PF3D7_0526600.mrna1_1	PF3D7_0526600.mrna1_1;1623	1623	6.7423	7.691	5.5497	5.9404	5.1375	6.5673	9.0359	9.1648	4.7214	7.9955	5.6259	6.6523	5.8868	5.5037	6.3794	10.1198	9.3083	7.4906	5.047	5.2802	6.9609	5.8804	8.3873	6.3978	5.4832	5.9009	4.7939	5.0853	6.7225	6.2983	7.449	9.3147	5.0492	6.3161	5.1878	4.7719	5.7417	6.6696	5.9236	7.2763	4.4925	9.9664	6.1198	5.0492	6.2319	6.4175	6.769	6.045	6.0889	7.2367	6.1069	6.5699	6.3169	7.8496	8.7257	5.557	6.598	7.6716	5.3409	5.9672	5.8352	9.2024	8.1491	6.4075	7.7103	4.7458	6.3752	6.519	6.8076	9.1442	4.854	7.281	8.3885	7.4983	6.4224	6.6423	9.7093	9.2329	6.3207	7.9813	4.585	6.1092	7.3236	6.5868
PF3D7_0526600.mrna1_1	PF3D7_0526600.mrna1_1;1624	1624	7.517	6.8607	5.9598	4.847	4.5807	6.5049	9.3361	9.3456	3.9991	7.9775	7.4391	6.3085	6.1361	3.4141	5.9033	11.0902	9.3174	7.6204	4.5342	5.7793	7.2094	6.4723	5.8965	6.1328	5.921	5.4819	5.1177	5.4686	6.0742	7.057	7.3442	5.896	6.0629	7.3864	5.3757	6.2865	4.8359	6.6131	5.7544	6.6611	5.8755	8.7992	6.5329	5.0687	4.8012	7.9047	6.5966	6.0564	5.9821	6.9823	5.8627	6.1045	6.718	7.7601	9.4181	5.5844	7.179	6.4087	5.8904	4.6781	6.43	9.0171	7.2982	5.4293	6.0188	5.6798	5.9091	6.7403	5.4902	8.8925	5.8819	7.3357	8.2591	6.9254	5.9595	6.371	9.9855	6.1691	6.5491	7.6398	4.9288	5.9921	7.4362	4.8836
PF3D7_0526600.mrna1_1	PF3D7_0526600.mrna1_1;1625	1625	6.1027	6.0804	5.9873	6.0261	4.9265	6.3007	9.1191	8.7733	2.1276	7.7396	6.888	5.5132	5.4692	4.6053	6.4153	9.8741	8.8134	7.6253	5.5853	6.2367	6.1649	4.9035	5.1477	6.2527	6.9196	3.4764	3.1651	4.5607	5.8505	5.2972	7.4809	4.5987	5.9605	7.999	4.5441	4.4601	3.9373	5.9296	5.7271	5.3684	4.7981	3.797	5.6996	5.5677	3.6781	6.6401	5.9857	5.7263	5.585	6.6836	5.9052	5.4757	6.8138	8.192	8.8061	5.0811	5.1289	8.7274	5.4568	3.6871	5.5388	9.4523	7.222	5.9551	5.7703	5.0904	5.4783	6.9695	5.8452	8.2525	5.7737	6.646	9.0754	6.2071	5.2909	5.3302	10.0504	6.8083	6.565	6.6893	4.9639	6.2346	6.8904	5.5264
PF3D7_0526600.mrna1_1	PF3D7_0526600.mrna1_1;1633	1633	6.6809	5.6229	5.7658	6.1963	4.9477	5.966	5.7049	3.116	3.2555	6.9306	8.9113	6.3937	5.4565	3.5644	6.8697	6.3448	5.0993	5.6112	4.9713	4.6893	7.1436	4.7608	4.5317	5.6188	5.9392	4.1506	4.905	5.079	5.7458	7.8602	5.4983	2.9964	5.087	6.002	4.8797	5.4416	3.8227	5.3868	4.9919	4.6159	4.5644	4.6323	5.9516	5.4786	4.7296	5.1264	5.1703	6.0264	3.6311	7.4065	4.9832	6.0807	4.8017	4.9174	5.6668	4.017	5.3709	5.9736	5.8819	5.8814	5.6302	6.0991	6.2456	5.5641	5.8227	4.5705	5.6276	5.1135	5.6673	5.0682	4.3103	4.1587	6.7279	5.8204	5.2079	5.6387	7.4757	5.4883	6.8597	6.128	5.0041	5.7669	5.8382	5.6444
PF3D7_0526600.mrna1_1	PF3D7_0526600.mrna1_1;1634	1634	7.4026	6.0415	4.6769	6.8878	4.6017	8.3477	5.1318	5.6585	2.9523	7.6518	5.09	5.7178	6.8158	5.3519	8.5007	5.8851	5.7884	4.6803	5.3409	4.5033	6.2273	6.0402	5.8829	5.3712	5.2353	4.8197	5.96	5.5987	5.7687	7.6027	6.4959	7.3041	6.0527	4.7814	5.135	4.1043	4.9556	6.9951	5.5326	5.1747	4.6363	4.7986	5.1322	5.0023	5.4874	5.8826	5.7884	6.5859	6.062	5.263	5.9001	5.0413	5.1202	6.6415	5.0444	3.3462	6.3675	6.6394	5.8402	4.5771	5.8902	6.872	6.079	5.8296	5.6901	6.057	4.3923	4.9495	5.3747	6.7642	4.8826	5.5106	6.5159	6.5143	6.1581	6.4712	7.635	5.5506	6.8992000000000004	6.0796	4.8273	4.591	6.5119	6.3123
PF3D7_0526600.mrna1_1	PF3D7_0526600.mrna1_1;1635	1635	6.8084	5.8076	5.2824	5.8243	3.437	9.0419	6.3237	5.9467	4.8273	7.24	3.8953	7.5877	6.1154	4.2157	8.791	6.896	5.0522	3.2265	5.8846	8.2368	7.4874	5.0505	5.5777	6.5248	6.8363	4.4777	5.366	5.4989	8.3743	7.9684	6.3526	2.848	6.3129	7.1035	3.9745	5.8992000000000004	3.8166	6.4643	6.6266	5.0875	4.2861	4.7137	5.599	5.5068	5.3448	6.1387	5.2544	5.5033	3.0618	5.9674	5.4741	5.4276	6.3619	5.7353	5.2806	4.9103	2.8659	6.3794	6.0072	4.8826	5.8946	7.2445	5.4246	5.7779	4.6124	6.0516	5.5308	5.3431	6.2453	5.7118	5.4542	4.7613	7.2755	5.189	6.1593	6.1453	7.6716	5.0879	6.7212	6.4239	5.532	4.7975	7.0915	6.6131
PF3D7_0526600.mrna1_1	PF3D7_0526600.mrna1_1;1636	1636	6.5613	6.1408	5.3338	10.9742	5.6719	8.3114	8.5717	6.3887	5.1691	6.6618	8.8497	12.6172	11.1547	6.045	8.814	9.6228	6.1457	4.4944	4.1069	11.7503	7.4093	4.5398	5.7519	7.261	5.6194	2.7137	5.2544	8.0844	11.4459	8.483	7.4333	5.2547	6.9989	6.4848	4.3709	3.7126	4.6369	6.7526	6.7203	5.8382	4.2234	5.6893	6.3404	5.9773	6.8652	7.0307	6.627	8.1286	5.4039	5.6631	5.8084	7.5594	6.8326	6.6033	7.2641	6.3208	7.4183	6.6118	5.5065	6.8808	5.546	10.6785	6.8272	8.0336	6.2718	5.6716	7.5731	5.0475	5.2172	6.8723	5.1679	9.534	8.5503	6.7145	7.9104	7.3303	10.1244	6.3189	8.446	6.7996	6.0455	8.4205	7.1251	4.8319
PF3D7_0526600.mrna1_1	PF3D7_0526600.mrna1_1;1637	1637	7.6392	5.8009	6.3196	11.3865	5.6764	8.183	7.6209	6.8969	4.8595	8.359	9.1589	6.9673	11.4753	5.3981	8.6084	7.3531	7.0675	5.8255	6.7719	11.1574	8.5754	7.6313	4.8197	8.275	6.0813	4.8485	6.7199	8.8216	11.196	8.6013	8.4759	4.2772	8.4321	6.3257	5.8222	6.2221	5.8502	7.0247	6.3343	5.8575	5.408	6.0444	6.8065	7.2188	7.4928	6.3856	6.8801	8.2589	5.1882	6.4527	5.4738	8.6514	6.6747	6.8828	8.6853	5.796	10.3679	6.2595	6.1381	7.7001	6.6084	12.2846	7.0503	8.9404	4.153	5.791	8.5047	6.5466	5.4822	8.5116	6.4524	11.6082	7.8304	6.406	8.3501	6.6078	12.1268	7.3155	9.2471	6.1158	6.7366	9.023	6.9932	5.9059
PF3D7_0526600.mrna1_1	PF3D7_0526600.mrna1_1;1638	1638	7.1584	6.0779	5.9734	10.9486	5.0418	8.2013	6.4012	6.642	2.0807	7.7092	10.2839	6.4909	10.6899	4.5236	8.4293	5.8387	7.2312	2.9672	5.093	10.4538	7.9941	5.4087	4.8738	7.5931	4.9231	4.7824	6.23	8.7328	10.6955	7.9141	6.2919	3.706	7.9233	5.9217	6.1064	6.3969	3.8369	7.0664	7.2489	5.8612	4.4828	6.5373	5.9001	5.1898	6.3134	6.0828	6.7612	8.1786	4.9093	3.6848	5.5053	7.4173	5.4673	6.5914	9.4578	6.5437	10.2352	6.8021	5.7241	6.3776	6.4279	11.3193	6.0002	7.5874	4.6594	4.9193	6.9781	5.4303	5.9042	9.3471	6.1449	11.3932	7.4199	6.5498	7.3262	5.8309	11.71	6.0457	8.9139	6.8146	5.8146	7.8607	5.4506	5.3951
PF3D7_0526600.mrna1_1	PF3D7_0526600.mrna1_1;1639	1639	5.7642	6.3491	4.5993	9.1269	4.0644	6.6305	3	6.0094	4.2525	5.1926	7.7856	5.769	9.7073	2.5945	7.0259	5.431	5.3726	4.3089	4.3384	7.5009	4.4744	6.1583	5.6267	7.4561	5.0161	4.7447	5.4212	5.95	7.588	5.9925	6.7369	4.4893	7.7877	5.0575	5.3882	8.095	4.3248	4.8709	5.8495	5.4864	3.6392	4.1383	4.8826	5.0535	4.8629	5.4476	7.6567	4.5577	4.5844	5.8718	4.5928	5.2277	4.8288	6.2153	7.7199	5.7594	8.2705	5.1803	5.2238	5.5429	5.2238	9.256	4.7692	6.3661	2.8659	5.6806	6.1227	4.8758	4.7777	8.8731	5.1985	8.227	5.0976	5.844	5.8339	5.1022	9.3646	4.9727	6.2426	4.9542	4.8689	6.2746	5.2373	5.3816
PF3D7_0526600.mrna1_1	PF3D7_0526600.mrna1_1;1640	1640	7.0766	7.3827	4.9905	11.3782	2.3219	7.6664	6.4263	7.0406	4.0108	7.0247	10.7056	4.5078	11.4088	4.6628	7.3897	5.7279	7.4381	2.6041	5.2296	9.6551	4.8053	4.437	7.372	5.8711	6.0777	7.407	5.3635	8.2497	9.7837	5.5832	4.7511	7.5859	6.321	5.9697	6.9437	5.7557	4.6915	6.4774	6.6658	3.9791	4.5021	5.6244	5.5021	4.6519	5.823	5.6868	7.5272	7.9968	3.5185	4.6421	6.0592	8.2663	4.1715	6.4351	8.7787	5.504	10.1731	7.9425	6.5354	6.335	5.847	11.2399	4.3001	7.4824	3.7495	5.4155	7.0852	4.4548	5.4162	9.2334	6.1691	10.8542	8.9914	5.5625	6.6275	5.9126	11.2652	5.1102	8.1577	5.2168	6.0742	8.6215	5.5969	4.5466
PF3D7_0526600.mrna1_1	PF3D7_0526600.mrna1_1;1641	1641	6.5735	6.5709	6.5554	10.6273	5.2634	6.9704	6.4984	7.6148	6.1167	7.1773	9.4648	5.6223	11.0216	5.5714	7.3873	6.6213	8.0095	5.6826	5.8733	9.8321	7.0516	3.9809	5.2946	8.3909	5.6343	5.812	6.6132	7.1711	10.2635	7.0538	6.3245	4.5534	7.8012	6.982	5.4757	5.5653	3.3161	6.7366	6.9141	4.7845	5.8968	5.0777	6.0152	4.8846	6.6259	6.1313	7.361	7.3922	4.5059	5.5792	5.8037	7.5676	6.2282	6.7348	9.4766	8.2313	9.7217	6.2861	5.7057	7.2798	6.809	10.714	5.9205	9.2883	5.6974	5.8492	6.3877	6.1795	5.7051	9.8268	6.2024	10.0037	7.2511	6.1827	8.4526	6.7355	10.577	5.4343	9.2089	6.3338	6.2052	6.73	6.7585	6.0034
PF3D7_0526600.mrna1_1	PF3D7_0526600.mrna1_1;1642	1642	7.2611	6.3593	7.1366	11.2991	4.337	7.4532	7.6331	8.4641	5.7519	6.9457	9.9879	7.1324	11.3892	5.3306	7.785	8.0572	8.5874	5.0626	4.1875	10.8872	6.6786	5.3038	4.382	8.4129	5.8235	6.0119	7.5468	7.3797	10.9502	6.3461	6.1665	3.5753	8.2923	6.9081	6.7197	7.1587	3.8329	7.0403	7.0835	6.4543	4.7382	4.5607	5.8314	5.1839	7.1882	7.5288	7.4908	8.7891	5.9937	5.596	4.8768	7.7525	6.394	6.7144	9.7313	8.5727	10.0003	6.4091	5.6465	7.8687	6.0259	10.6412	5.9658	7.4341	5.1272	5.5832	7.6721	4.7192	5.7947	10.3535	6.6631	10.7859	7.9907	6.5857	7.8455	5.9317	11.0144	6.0618	8.2844	7.4506	5.4486	7.8514	7.6886	5.939
PF3D7_0526600.mrna1_1	PF3D7_0526600.mrna1_1;1643	1643	8.3598	7.167	7.6857	12.367	6.4752	7.4388	8.0783	8.9175	6.267	7.9024	11.096	5.9035	12.432	6.1522	8.4174	7.2584	9.3147	4.7908	6.3607	11.6887	7.341	7.5336	5.3816	8.2531	6.9403	6.896	7.2851	8.8712	11.5977	7.7277	8.3267	4.1723	8.6266	7.5483	6.6662	7.2933	5.942	8.0469	7.5736	7.558	5.511	6.4496	5.7787	5.477	7.9815	7.4321	8.7423	9.7319	4.3771	6.0787	5.8936	8.709	7.3665	8.0107	9.7514	6.6063	10.9118	7.2615	5.9688	7.9227	7.0317	12.3595	6.7849	8.4975	6.643	6.281	8.1673	6.3016	5.8058	9.9185	7.5982	11.5671	8.7002	6.6762	8.5889	7.3453	12.3793	6.6686	9.3109	6.5647	6.9623	8.7315	6.7018	5.5534
PF3D7_0526600.mrna1_1	PF3D7_0526600.mrna1_1;1644	1644	8.2713	7.746	7.6319	12.5398	5.3916	7.3405	7.6304	8.7608	5.9486	7.9166	12.4667	6.1289	12.7759	6.1691	9.3594	7.0206	9.006	5.6533	6.7211	11.7291	8.1446	5.2133	5.4748	8.7744	6.8723	4.8089	7.4444	9.6893	11.999	6.4774	7.1199	5.0365	9.0425	7.2603	6.5806	7.522	5.382	8.4599	8.2222	7.0704	5.9119	8.3419	5.6907	5.6369	8.5625	6.747	9.1033	9.9639	5.5236	4.9035	5.2972	9.5653	6.9563	8.0903	10.2436	7.1922	11.6453	7.3338	5.3816	6.3413	6.7454	12.5198	6.4738	8.8063	5.2521	5.8012	7.8241	7.1471	5.7331	10.4016	7.1595	12.0871	8.0193	6.2513	7.859	6.7425	12.4742	4.3038	10.1655	6.5144	6.0132	9.3757	7.326	5.6795
PF3D7_0526600.mrna1_1	PF3D7_0526600.mrna1_1;1645	1645	6.6931	5.8718	5.7431	9.2651	1.5361	6.0715	6.5051	6.0312	4.3847	6.2447	8.8682	4.4621	9.4668	3.3978	6.7748	5.2052	6.7626	3.6904	3.1243	8.4362	3.8846	4.0781	5.0828	7.583	5.2384	4.6904	4.2334	5.9625	8.0582	5.5317	5.9679	2.7093	7.0861	6.373	5.2376	3.6064	4.5404	5.1396	5.7671	4.61	4.8938	4.5957	5.2407	4.477	5.1755	4.4396	7.1288	5.3122	4.1169	4.4861	4.5795	5.7309	4.8425	5.8797	9.0445	4.5928	8.4073	5.684	4.9932	5.3302	5.2694	9.2631	4.8207	4.8625	5.0347	5.1164	6.5019	6.5975	5.541	9.4058	5.4097	8.5387	5.7973	3.9355	5.6736	5.2001	9.565	4.4026	6.0188	5.1558	4.2935	6.1241	6.6799	5.9738
PF3D7_0526600.mrna1_1	PF3D7_0526600.mrna1_1;1646	1646	6.7875	6.0146	6.563	9.232	3.9662	6.076	6.1605	6.5654	4.5668	7.1315	7.7103	5.3597	8.6256	3.3674	6.7931	6.5048	7.398	5.3961	5.5987	8.4805	6.4987	3.7538	6.9277	6.0378	7.2423	9.8221	4.3198	4.904	8.5232	6.472	5.6326	6.7107	6.3644	6.6521	8.348	3.8679	4.839	6.2073	6.1104	5.0241	6.9254	4.4529	5.5207	5.1477	6.1373	5.6682	8.311	5.6467	4.8605	3.9973	4.7782	6.3721	4.5564	6.2232	9.2575	6.6692	7.6014	9.4134	5.9789	5.2608	5.0631	9.4933	6.9842	5.1181	5.3649	5.1214	6.2494	5.6467	5.5401	9.2184	6.5929	7.7772	10.9166	6.0496	6.1857	6.1359	11.0437	6.304	6.2561	6.2698	6.3873	3.9203	6.247	6.4179
PF3D7_0526600.mrna1_1	PF3D7_0526600.mrna1_1;1647	1647	7.1992	5.9816	6.1739	10.9941	5.7306	6.8142	7.6687	8.7581	4.8435	7.7373	8.7434	6.045	9.8264	4.5185	6.985	6.6372	8.6626	7.1752	5.295	8.669	7.1473	5.6576	5.3754	6.1609	6.636	6.1759	5.7916	5.3201	9.3031	6.8406	6.7646	4.6023	5.8768	6.4311	5.5251	6.0753	5.7608	6.0507	6.9811	3.3757	5.153	5.1272	5.3906	4.7236	6.7111	6.808	6.7914	7.5422	4.3313	6.3849	5.0678	7.1242	4.9722	5.9486	8.9013	6.8065	7.3402	7.1572	6.0572	6.5803	5.4725	9.7076	6.1299	5.6528	6.192	5.5999	4.9088	6.2059	6.2126	8.6968	6.4074	9.3163	7.297	6.595	6.5373	6.2439	10.5818	5.9971	6.8195	7.1593	6.3484	5.7382	6.8494	4.6392
PF3D7_0526600.mrna1_1	PF3D7_0526600.mrna1_1;1648	1648	7.4242	6.0072	6.1793	5.3129	5.1293	7.5912	8.0197	7.9207	6.2147	7.7918	9.8366	6.8993	5.5014	6.0725	6.5966	9.0937	8.188	6.4318	5.2987	8.0718	8.377	5.2422	6.4456	6.6635	7.47	5.6952	5.1839	4.3519	8.2156	6.8841	6.2782	4.7949	6.6571	7.9013	5.202	5.1699	6.229	6.1522	7.1637	6.1491	5.5801	4.2257	6.6641	6.0885	6.9563	6.9712	6.261	6.3409	5.319	7.6187	5.6857	6.2873	5.4114	5.7592	6.2529	5.2784	6.1123	6.5184	6.3185	5.6668	4.9298	8.5859	7.1399	5.8071	6.0527	5.8465	4.5951	5.4436	6.0369	7.1424	7.005	6.2038	7.7376	6.7918	6.2201	6.9222	9.208	5.6616	6.2456	6.6977	7.7508	5.1867	6.3889	6.8152
PF3D7_0526600.mrna1_1	PF3D7_0526600.mrna1_1;1649	1649	6.5248	5.6845	6.6215	4.6651	6.1739	6.7182	7.0802	6.4537	6.7525	6.4046	6.1243	3.9828	5.5744	6.9245	5.8467	6.691	6.5464	6.2284	3.2032	5.5552	4.8565	4.1946	4.4757	5.7824	7.3002	5.2645	4.9146	4.0321	6.0925	5.5426	6.0018	4.5521	4.8176	7.9419	5.6857	3.8895	4.5975	5.9681	5.6685	3.144	4.7766	3.2357	5.3431	5.0343	5.6665	4.8968	5.3719	5.6433	4.464	7.3345	4.3653	6.2587	3.332	6.1129	5.342	3.0514	5.8851	5.9605	5.054	5.3034	5.0947	8.8833	9.5531	5.98	5.2441	5.4316	4.6616	5.8858	4.859	4.701	4.0444	6.6665	6.4148	5.478	5.5868	4.926	9.2812	9.4746	5.8936	6.3787	4.848	4.5632	7.025	5.2821
PF3D7_0526600.mrna1_1	PF3D7_0526600.mrna1_1;1917	1917	7.2701	6.0579	5.1938	6.0862	4.4416	6.8825	10.8906	8.035	5.4243	7.4156	6.9573	6.6631	5.9593	5.1871	7.4359	12.7168	8.0693	6.2369	5.4396	7.3013	6.7711	5.337	6.9555	7.2267	6.9252	4.8324	6.1404	4.9727	7.1107	6.5385	5.9718	6.5598	6.7413	7.4785	4.4627	5.1554	4.3882	6.1194	5.5119	6.3323	4.5454	3.0233	5.7684	6.765	5.0596	6.5334	5.9281	5.4809	5.7597	6.266	5.6285	5.8017	5.6693	8.1968	10.2832	4.1691	5.8102	6.3632	5.4074	5.437	5.3262	10.2747	6.3327	5.5832	4.8283	5.4279	5.0622	5.478	6.3091	10.2826	5.8407	6.1459	7.8778	5.4124	6.223	5.9028	10.3034	5.6453	5.9676	6.3372	5.2453	6.0976	6.8536	6.9502
PF3D7_0526600.mrna1_1	PF3D7_0526600.mrna1_1;1918	1918	6.5368	5.4581	4.7382	4.5601	4.4053	6.1208	11.0501	7.9733	4.2087	7.269	6.463	9.0647	5.5043	3.5595	6.7408	13.1913	7.9045	6.5972	5.0798	10.2608	6.418	5.1387	4.9991	6.3827	5.6479	5.1699	4.5279	4.7219	10.099	6.818	6.9967	4.2532	4.8963	6.8396	5.5622	4.7241	5.3947	7.4928	7.1069	2.9946	3.4867	4.3391	6.0448	5.4403	5.1934	6.5426	6.7182	5.5729	5.3151	5.9458	5.5928	5.7214	5.1379	8.6735	10.6847	5.1671	6.0618	5.6542	5.0148	6.6499	4.6798	10.287	7.1146	6.235	5.8694	5.5613	5.1855	4.6696	6.3205	10.6356	5.8721	6.4348	7.2742000000000004	6.2071	7.5743	4.8545	10.7189	7.2529	6.9795	7.2724	5.9793	5.2434	6.2566	4.441
PF3D7_0526600.mrna1_1	PF3D7_0526600.mrna1_1;1919	1919	6.6851	6.869	6.4316	6.071	5.9107	5.7798	11.0683	8.1844	4.4289	8.175	7.2797	5.8151	5.6522	4.9011	6.406	12.2003	8.2767	7.0418	6.53	6.4717	7.1874	6.9132	5.9392	6.4383	6.2555	5.5229	5.3642	6.3036	6.3677	7.7611	8.0752	6.6207	6.3487	6.3089	5.4967	5.4809	7.0668	7.7346	6.1094	6.7733	4.9681	3.9069	6.4833	6.1819	6.1763	7.3681	6.809	6.1418	5.9322	5.6453	6.102	6.8151	6.6564	8.7094	10.2979	6.0106	5.0712	5.9324	5.2758	5.9013	6.2806	10.9837	6.4576	6.1928	4.9331	5.0184	4.5904	4.796	6.9154	10.286	7.0089	6.301	8.1177	7.745	7.1841	6.2261	11.1287	7.7216	6.6952	7.1511	5.6094	5.3519	7.6732	6.8633
PF3D7_0526600.mrna1_1	PF3D7_0526600.mrna1_1;1920	1920	6.4886	5.1144	5.2292	5.2931	4.4396	6.6331	11.1385	8.0394	1.9745	7.6555	6.4276	6.2456	5.4992	5.0862	6.7171	12.7567	8.1378	7.2483	3.926	5.8634	6.4065	5.6913	5.5619	6.1892	6.3976	5.0925	5.4751	4.9537	6.3127	6.7323	6.2483	2.9486	6.1289	6.2748	5.2483	4.5674	5.2965	6.2197	5.1961	4.5267	5.0188	5.0862	5.098	5.4168	5.3455	6.9134	5.6551	5.1839	3.4502	6.2128	5.1148	4.9616	6.8427	8.9736	10.6644	5.1711	5.8258	5.993	8.1318	6.0155	4.8022	10.8733	8.9212	6.1158	5.6082	5.4273	5.7727	4.8319	6.0496	10.8625	4.9667	6.5492	6.7439	8.4732	6.982	5.2813	11.0286	8.647	6.0237	6.2348	6.0616	6.0702	5.7986	5.6817
PF3D7_0526600.mrna1_1	PF3D7_0526600.mrna1_1;1921	1921	6.9712	5.8232	5.1791	4.354	4.0609	5.963	10.7237	6.8026	3.4316	7.0043	7.0644	6.0394	5.275	4.4912	5.2943	12.3836	7.2192	7.3632	4.7301	4.7565	5.765	5.7939	4.4912	7.1782	5.359	2.1635	2.2479	4.9425	4.848	5.753	6.9707	3.9533	7.7425	5.1436	4.7463	3.861	3.7442	5.4738	5.1043	4.1202	5.4751	2.7549	5.2784	5.2392	5.6156	7.0858	7.8811	5.5543	5.5792	6.4671	5.3462	5.193	6.2817	7.8142	10.491	7.7313	5.7756	6.0813	5.4992	5.0896	4.7608	9.7761	8.5008	5.5844	4.2935	5.689	4.8074	5.7298	5.8084	10.1679	6.6188	5.7501	6.9076	5.6415	5.0755	4.8017	10.1464	8.0961	5.2604	4.9155	4.9416	4.5002	6.1912	6.2867
PF3D7_0526600.mrna1_1	PF3D7_0526600.mrna1_1;1922	1922	6.9201	5.7714	5.4705	5.7439	5.5871	5.5021	10.6544	7.6179	5.3916	7.84	7.7176	6.0407	5.8657	5.6862	5.2813	12.2081	7.8235	8.4101	5.5925	5.3409	5.8746	4.6645	3.7814	6.033	5.6238	3.3757	4.4195	5.5558	5.9148	5.1691	6.1295	5.5301	5.1799	6.2621	5.8194	5.1359	4.5166	5.6602	5.0583	4.4101	3.7301	4.0858	4.5904	5.8372	5.0622	5.6064	5.995	5.3909	4.2242	6.0336	5.5789	4.5454	7.0062	8.8346	10.4959	5.1619	6.6285	7.7022	5.6556	5.9635	4.4738	10.421	8.6407	6.0646	5.6372	5.4761	3.3045	4.4489	5.4492	10.6282	4.4323	7.1112	7.3511	4.9011	5.634	5.4479	10.5458	7.652	6.6979	4.8782	5.0201	4.2817	4.9764	5.9033
PF3D7_0526600.mrna1_1	PF3D7_0526600.mrna1_1;1927	1927	7.1093	5.3147	5.467	5.5901	8.9669	5.6789	5.5534	6.433	8.9944	7.2651	9.8023	5.9411	6.3154	9.6891	6.6648	6.4165	6.3581	7.092	4.1069	5.6395	5.8402	6.8262	5.8662	7.4726	5.151	1.8639	5.8926	5.6159	6.0094	5.7257	6.6134	6.0944	6.7572	5.3782	4.278	7.0894	4.354	5.2802	5.7123	5.0892	4.4135	4.6999	5.0303	4.785	5.0561	6.8824	5.8679	5.7944	3.9011	4.9001	4.306	5.3027	7.6113	5.1787	7.1597	5.8102	6.3512	5.2319	5.5555	4.4976	5.2059	6.5756	6.0303	5.3975	5.14	5.2957	3.7949	4.7955	9.2542	6.6095	5.8377	6.2445	6.9959	4.3125	4.9453	5.1102	8.1506	5.9977	6.4046	5.0635	4.8797	5.1827	5.8535	8.5497
PF3D7_0526600.mrna1_1	PF3D7_0526600.mrna1_1;1928	1928	8.3222	7.0677	7.0593	7.8981	8.9501	5.8826	8.7607	8.127	10.3675	8.3878	9.4401	6.3605	9.3198	10.137	5.9814	10.4296	7.9998	8.1705	6.4534	8.11	7.1636	6.8077	10.1586	8.909	6.3118	7.0173	6.5506	4.9406	6.9029	6.8717	7.1898	10.2711	9.7191	6.849	7.1126	6.3425	5.2772	5.8785	6.9314	5.6194	6.1137	5.3906	3.4249	5.823	6.4305	7.2396	6.1787	6.8945	7.91	8.0369	5.7096	4.765	8.9396	7.7243	8.846	5.4989	7.9077	8.4125	6.5919	5.99	5.9533	10.0717	6.9676	7.9233	5.3023	6.0959	5.2806	7.4984	9.9828	8.2931	3.9882	8.6004	9.7858	7.0808	6.6665	6.6426	10.1485	6.5999	7.3831	6.6415	6.2668	6.2332	7.5407	9.7773
PF3D7_0526600.mrna1_1	PF3D7_0526600.mrna1_1;1929	1929	7.8543	7.2598	6.9486	10.1603	6.9672	7.098	8.5571	8.1029	8.7207	8.1292	10.0759	6.7473	8.6768	6.3399	7.0906	10.0159	8.5414	9.5572	6.6954	7.5656	7.1104	7.7419	9.3049	8.363	7.2317	5.2758	6.3257	6.242	8.1184	7.4501	7.8918	8.9521	7.915	8.3185	3.9828	6.2441	3.8649	6.2821	6.4598	5.4538	7.6778	5.2044	5.0968	5.4074	7.0282	7.2422	6.1625	7.3705	6.8139	12.4906	7.5334	3.9355	9.1473	7.0347	9.8189	4.9644	10.2265	7.8778	5.796	5.9205	6.5913	10.189	8.0787	10.4038	6.2069	6.6359	5.1436	7.5963	10.3377	10.4811	4.5298	9.8551	7.823	5.9834	6.4278	7.1297	10.259	7.4333	9.9681	6.7264	6.9338	5.9279	8.1849	10.4302
PF3D7_0526600.mrna1_1	PF3D7_0526600.mrna1_1;1930	1930	7.9548	6.1597	7.101	9.6159	7.1776	6.6726	9.3305	8.6413	7.4708	8.2216	10.2744	7.3132	9.1298	7.4385	6.4806	10.9963	9.2283	9.7039	5.9239	8.4534	6.8581	7.8119	9.4886	9.8974	6.3107	4.9928	7.4063	6.0208	8.5485	6.6168	8.0724	9.5167	9.9523	7.3323	4.3632	7.2824	5.1554	6.4331	6.7067	6.0819	6.7214	4.5323	5.3473	5.0117	7.882	6.9396	6.9143	6.8235	8.6199	11.2062	7.9173	5.8831	9.917	7.9457	9.6848	5.8936	10.4004	6.4102	5.6628	7.1142	6.1936	10.118	7.3006	11.0259	6.2623	5.7178	5.2494	8.6193	10.8348	9.7177	5.8768	10.3156	7.8566	5.7309	7.2501	6.516	9.9624	6.1089	9.607	8.4415	6.797	6.6592	9.1391	9.9798
PF3D7_0526600.mrna1_1	PF3D7_0526600.mrna1_1;1931	1931	8.0633	7.8815	10.0235	8.7089	6.3291	7.1495	8.9083	8.6939	6.5388	8.5659	8.1375	8.1577	8.5139	6.801	7.0484	9.6761	9.4907	9.3686	7.2623	7.7247	7.6368	7.4922	9.4718	9.1275	7.2349	5.7748	7.7712	6.1997	8.0562	7.1858	8.7631	9.2624	9.3622	7.9212	5.5668	7.7006	6.4642	7.1452	6.9924	7.273	7.771	5.5438	6.7416	5.4222	8.6252	8.7788	7.1524	7.3487	6.1069	11.3284	8.6053	6.7263	10.0928	7.9345	9.5929	7.5423	11.1347	6.1522	6.247	6.7691	6.4033	10.3739	6.757	11.724	5.8457	6.7968	10.6288	8.6467	9.6078	9.6864	8.0963	10.6679	8.4077	7.375	8.3016	8.1028	10.7748	7.1086	11.2877	7.5647	6.36	10.7256	9.066	9.125
PF3D7_0526600.mrna1_1	PF3D7_0526600.mrna1_1;1932	1932	8.5981	6.4584	6.2357	9.2522	4.5398	6.9988	10.5586	9.8668	4.3477	8.9234000000000009	10.6807	7.1509	9.4354	5.3547	7.4364	11.2981	9.8497	10.3474	5.993	8.7033	7.0856	7.7546	10.1067	10.2943	5.849	4.9449	6.9009	5.6328	8.6998	7.1219	8.7338	10.2012	10.3157	8.6872	5.565	7.0161	6.1536	6.5348	7.0759	6.3602	7.8842	4.735	5.4253	6.3189	8.7516	9.9574	7.2972	6.9203	4.408	11.7235	9.7166	6.8359	10.8152	8.3012	10.2194	9.5124	11.8513	7.4162	6.6244	7.2226	7.6192	10.6697	7.7947	11.8174	6.1979	6.3693	10.3244	9.4115	9.8242	10.1335	9.2142	12.1376	8.2781	6.9986	7.2638	7.7342	10.8802	6.8152	12.3209	6.9118	6.4983	10.4035	9.8215	9.2167
PF3D7_0526600.mrna1_1	PF3D7_0526600.mrna1_1;1933	1933	7.6206	7.5862	5.478	6.9676	4.3484	6.0367	9.3258	7.8159	4.6082	8.1526	11.3485	6.2845	7.2142	4.3498	6.6968	10.2114	8.3042	9.2935	4.7692	5.8577	6.25	6.5168	8.742	9.0625	6.8862	5.3459	5.3572	4.7908	6.2194	6.3429	8.007	8.4248	8.734	8.0431	5.5717	5.4995	4.2532	5.8485	5.4857	6.6663	7.0662	5.2369	5.4172	5.4026	6.7631	8.8697	7.889	5.7266	5.0303	9.6543	7.2164	6.0279	9.8673	7.8199	9.0406	7.8467	10.7252	5.4199	6.5051	5.5207	6.6608	9.7122	5.9814	10.5654	4.9662	6.3889	10.3508	8.5597	5.5567	9.103	8.3614	10.229	6.6997	5.6935	6.2149	5.0904	9.8356	4.5807	10.2998	5.2521	5.9317	9.998	8.4531	5.7671
PF3D7_0526600.mrna1_1	PF3D7_0526600.mrna1_1;1934	1934	7.333	6.6972	5.8245	7.8521	4.433	6.285	9.2749	8.9106	4.756	8.092	9.3429	5.6194	7.6729	4.6769	5.934	10.6573	9.2207	9.8544	5.9217	7.5546	6.6704	7.4408	9.701	7.5783	7.7087	8.5557	7.288	4.9269	7.7596	6.6865	7.6118	9.6304	7.4562	8.0684	8.3747	7.0495	4.7581	5.9535	6.2632	6.0457	8.6901	4.382	3.4276	5.511	6.5118	7.5184	6.5567	5.1119	4.1408	9.7297	7.0972	4.5595	10.1406	8.2305	9.2888	5.6171	11.2975	8.8859	5.7096	6.6355	6.3192	10.0715	6.3719	9.2585	6.2848	6.1249	5.3187	7.5857	7.8511	8.7005	5.7153	11.2789	10.033	5.5435	6.565	6.0949	10.2102	6.4133	9.3603	6.6956	6.2948	5.4799	7.6574	7.8954
PF3D7_0526600.mrna1_1	PF3D7_0526600.mrna1_1;1935	1935	7.0846	7.0639	5.0557	6.8963	5.561	6.2307	9.9896	8.8658	4.6814	7.5381	9.834	6.4687	5.7107	5.5201	5.8753	11.6317	9.2485	10.1625	5.9669	7.008	6.9595	7.3497	5.931	8.2251	7.8878	5.3681	5.3554	5.0475	7.1536	6.8079	8.0911	5.3709	8.053	8.5703	4.8802	5.2257	5.1481	5.7772	6.8613	6.7827	5.1767	3.6611	6.4496	6.0155	6.1581	6.7522	5.8452	6.157	3.842	8.3188	5.464	6.1657	9.4542	7.7669	8.8367	4.1699	9.744	7.2228	6.1783	6.5826	6.488	9.8207	6.8092	6.1673	6.2036	6.1491	5.4326	7.761	6.0663	8.0634	5.6296	9.5878	8.2594	7.2152	7.2907	6.5419	9.9099	6.1451	6.9186	6.7904	6.5609	5.1322	8.155	6.9121
PF3D7_0526600.mrna1_1	PF3D7_0526600.mrna1_1;1936	1936	6.9896	6.257	5.1659	5.9243	4.9635	5.6311	9.9803	8.3366	5.2976	7.6256	8.291	5.5236	5.5135	3.6017	6.4837	12.0064	8.4709	9.7549	5.1546	7.0158	5.8615	6.4041	5.9521	7.6692	7.2422	4.2063	4.6854	4.466	7.6135	6.5889	7.5315	5.0241	7.5049	8.5491	4.9373	4.0704	5.3125	4.9198	6.492	6.351	4.554	3.4463	6.483	5.2464	5.6209	7.2615	5.2731	4.6696	4.5993	6.57	5.2227	7.1386	7.5942	5.995	8.3268	3.98	7.3213	6.7536	5.7377	6.6263	5.4819	7.7772	5.7393	6.2811	5.1346	6.5041	4.7745	6.5866	5.5862	7.5777	5.675	9.0043	8.5028	5.7104	7.4912	5.3593	8.7991	5.8485	7.0266	6.8295	6.2434	4.7164	7.3518	6.807
PF3D7_0526600.mrna1_1	PF3D7_0526600.mrna1_1;1967	1967	7.1345	6.0103	5.5589	5.3851	5.557	6.4138	8.6478	8.224	3.6747	7.4999	6.754	6.2305	5.2698	5.878	6.5368	9.4833	8.4814	8.7075	6.1558	6.2906	7.1713	6.9742	6.8274	6.4091	6.9899	4.6536	3.5981	5.4935	6.4487	7.5803	7.8777	5.9628	6.1383	8.0952	5.1006	4.6369	6.1906	6.5121	6.0613	5.7487	4.5583	4.8349	6.2415	4.7382	5.7087	7.3368	6.5209	5.3971	5.9105	7.2021	5.8814	6.9142	6.997	6.7836	5.7721	5.7027	5.76	5.5333	5.4568	6.4288	5.3452	10.2905	6.3302	6.0108	5.4803	5.0018	5.7469	5.7087	6.1467	7.0894	6.8372	5.3423	7.039	6.0719	7.7392	7.267	10.5137	7.2841	6.451	7.1142	5.6029	5.6648	7.2416	7.2988
PF3D7_0526600.mrna1_1	PF3D7_0526600.mrna1_1;1968	1968	6.6632	5.6741	4.61	5.6343	5.5447	6.2151	9.9194	8.9984	4.7339	7.2303	7.8985	5.5826	5.8012	5.732	6.1979	11.1529	9.1204	8.9334	4.466	5.9035	6.224	5.36	4.8575	6.822	7.5639	4.9986	4.6536	4.275	6.0112	6.2365	7.1994	5.2091	6.6857	8.4616	5.6559	3.7939	5.4192	6.4157	5.5119	4.915	3.0841	6.4128	4.5874	5.0963	5.0045	6.5884	6.6636	5.8043	5.5276	6.8311	5.591	5.9435	7.0529	7.9363	8.1928	5.4266	5.5583	5.9495	6.0237	4.1276	5.691	10.2487	7.9883	5.0955	5.6462	5.5747	5.8422	4.7159	6.4436	6.3105	5.6282	6.2133	6.6212	5.6679	6.5959	5.7495	10.3474	7.9017	5.7978	6.6566	5.1272	6.4338	5.9243	5.9919
PF3D7_0526600.mrna1_1	PF3D7_0526600.mrna1_1;1969	1969	6.7126	6.0596	4.6159	5.8592	5.2149	5.9451	9.8464	8.5457	5.04	6.8983	7.6168	6.4824	5.1727	2.8856	6.3976	10.4511	8.7065	8.8187	5.7671	5.375	5.7439	6.325	3.9467	6.9753	7.5898	5.99	4.3547	5.2346	5.9343	5.9787	6.2688	2.9088	7.0702	8.356	3.6358	5.0976	4.6639	5.691	5.6938	5.4383	7.1945	4.3695	5.6803	5.3519	5.1465	8.6322	7.5723	4.2032	4.5373	7.2273	6.2034	5.557	8.4612	7.4911	7.7822	7.3584	7.8146	5.0925	6.1685	5.3388	4.9416	9.615	5.8001	5.9425	4.917	5.3388	5.3782	6.1876	5.1973	6.2305	6.375	7.2178	6.6064	5.7929	5.8782	5.1859	10.0986	5.8089	6.1058	6.6193	5.2547	4.6427	6.6058	5.7944
PF3D7_0526600.mrna1_1	PF3D7_0526600.mrna1_1;1970	1970	6.7116	5.7385	5.1355	5.225	5.7087	6.3418	9.313	8.701	3.4621	7.2433	7.7604	6.1815	6.0708	5.2415	6.6005	10.3653	8.6021	9.0868	5.3341	7.3879	6.4077	5.5877	5.9446	6.9338	6.507	8.926	4.3653	5.5948	7.5486	6.669	6.894	5	7.1709	7.7504	8.9304	4.6427	5.0045	5.8763	5.9291	5.9359	6.2653	3.98	5.434	5.1863	5.5671	6.0488	7.0225	4.6053	4.9709	6.9858	6.3207	5.4555	9.1952	7.7215	7.7262	4.5122	7.5826	10.3048	5.3992000000000004	5.1671	5.504	10.0255	7.0126	6.7267	5.6253	5.4692	5.6218	5.6594	6.3981	7.425	4.6241	8.2122	10.2425	3.5173	6.6571	5.1878	10.5544	6.6852	5.9962	6.3861	6.0063	4.4436	6.4665	6.0695
PF3D7_0526600.mrna1_1	PF3D7_0526600.mrna1_1;1971	1971	6.7257	6.6428	5.4783	6.1451	5.8968	6.4014	9.4793	9.1146	5.4029	8.2044	7.9287	6.2332	6.3816	5.7266	7.3092	11.1228	9.2916	9.0955	5.4476	6.6619	7.7002	4.848	5.6047	6.6996	7.4463	6.2785	5.6358	4.5091	6.9378	7.1562	6.0921	5.546	7.6363	8.5762	7.2709	5.2238	5.1156	6.0433	5.6109	6.2075	5.6719	4.8934	6.7158	4.7425	6.2014	6.6001	6.195	5.6971	4.8364	7.4376	6.5046	6.3041	6.7403	8.1346	7.2268	5.3205	6.14	8.0094	5.7164	4.6999	6.3034	9.9936	7.0844	7.8793	7.2016	5.5481	5.3809	5.4686	5.8331	7.5029	4.5552	6.7497	7.8158	5.9607	6.4143	6.1815	10.206	8.3648	7.7039	6.7562	6.1757	4.7436	5.735	6.5032
PF3D7_0526600.mrna1_1	PF3D7_0526600.mrna1_1;1972	1972	9.133	5.2126	6.2199	5.6704	5.6244	5.497	9.7724	8.4612	5.0161	7.3067	7.2505	7.0818	6.1643	4.5021	6.2288	11.7862	8.9947	8.7824	4.6628	10.2647	6.4854	4.9279	5.9572	9.1483	6.7865	4.3653	5.2441	5.6273	10.1299	6.1144	7.0681	5.1375	9.3037	7.7527	6.1052	5.2102	5.1863	5.3892	5.2758	5.4627	5.0117	3.5656	6.7781	5.3327	5.8664	6.4441	5.774	5.8314	5.7698	6.8527	6.1035	7.8436	4.9189	7.7919	8.1544	5.5254	5.7774	7.0332	5.852	6.739	5.1534	7.7258	6.5868	5.5211	5.7159	4.6542	5.4957	5.8104	7.0989	8.4637	4.189	5.5868	7.3511	6.7556	6.4699	6.4894	8.9501	6.3255	6.6704	7.4541	5.3455	6.0036	6.378	7.3057
PF3D7_0526600.mrna1_1	PF3D7_0526600.mrna1_1;1977	1977	7.0646	6.5959	5.4189	5.4578	4.9658	6.9533	10.9349	7.935	4.9477	7.7171	7.7381	6.3322	6.4959	5.9591	6.1831	12.5219	8.0801	5.6826	5.7879	6.0369	7.0662	5.5223	7.8709	8.1848	6.3065	6.065	5.26	5.2184	6.5447	7.0545	6.7891	7.156	7.744	6.8363	4.9644	4.4867	5.3913	5.5671	7.0315	5.8086	5.0712	5.2735	7.2527	5.8405	6.3851	6.7323	5.7861	6.7943	7.0779	6.8088	6.8989	7.2883	6.2267	8.7308	10.4797	4.269	4.9174	7.0901	5.7621	4.8115	5.4009	9.8457	8.4027	5.6738	5.3241	5.1538	5.1835	6.6495	6.4785	10.1408	5.7452	6.9292	8.4254	6.6604	5.887	6.0904	10.1796	7.7452	5.5011	6.5211	6.3029	5.8532	7.6591	6.9227
PF3D7_0526600.mrna1_1	PF3D7_0526600.mrna1_1;1978	1978	6.4997	6.6966	4.546	4.9787	6.0527	7.0937	11.3817	8.224	5.1938	7.0311	6.989	7.9494	6.0768	6.3505	7.0649	12.6649	8.3361	6.5761	3.5692	9.7996	7.3037	5.8283	6.6283	8.1575	6.067	4.6444	5.4303	4.7944	9.4423	7.4658	6.7098	5.5798	8.6906	6.9091	5.0794	5.4138	4.8826	5.3951	5.7808	5.6724	5.189	2.9653	7.3315	6.4396	5.5033	6.6978	6.6449	6.5385	6.3429	5.9208	6.8718	6.9137	6.4527	9.5578	10.4042	4.5826	6.2163	6.7503	4.7236	5.021	5.649	10.3732	8.364	6.5413	5.7889	5.859	4.431	7.2627	6.2961	10.4034	5.3799	7.6184	8.4283	6.432	6.0815	6.2628	10.5024	7.7431	7.5865	6.6134	5.5382	5.5934	7.7042	6.5932
PF3D7_0526600.mrna1_1	PF3D7_0526600.mrna1_1;1979	1979	7.7042	7.0055	6.3318	6.4853	6.5794	7.2834	11.0653	8.992	6.132	7.8507	8.8493	6.2909	6.348	6.6013	6.5013	12.0019	9.1435	6.2679	5.8887	7.0315	8.3334	7.9176	9.0619	12.351	4.8314	5.0058	6.1815	4.7876	6.0841	6.9889	8.1502	8.0652	12.0944	6.5706	5.3402	5.2277	6.5269	7.114	6.7308	6.5361	5.6952	3.0959	6.7443	5.8595	6.5895	7.32	7.2845	6.6241	5.057	6.8631	7.5084	7.0829	7.8216	9.2218	9.5682	5.7586	6.299	6.5449	5.627	5.0201	5.5506	10.2891	7.232	6.3411	6.0433	5.3237	5.5497	7.331	7.2797	10.3597	7.4319	6.976	8.2423	7.322	7.1735	7.1321	11.2763	7.7876	7.1085	6.6408	6.3268	6.5163	8.777	7.7584
PF3D7_0526600.mrna1_1	PF3D7_0526600.mrna1_1;1980	1980	7.6836	6.052	5.5357	5.9616	3.85	6.5441	10.9899	8.3057	4.4263	8.1732	6.9245	6.5507	5.3277	3.8924	6.2277	12.7991	8.3673	7.84	4.854	6.1657	6.2566	4.8733	6.9694	7.99	4.6707	5.4165	4.9973	4.3978	6.5534	6.4371	7.7366	6.2313	8.0718	6.5225	4.8278	5.1655	4.101	5.4306	5.5056	5.5957	5.3611	5.3971	5.0369	4.5441	6.4681	6.0099	5.9644	5.5783	5.4748	6.6054	5.7926	5.2679	7.1472	9.8124	10.5574	4.1715	6.5866	6.3036	9.0472	5.4138	4.1457	10.7557	9.7317	6.6649	4.9179	4.5723	4.488	8.0596	7.2861	10.9865	5.8907	6.6844	8.8453	9.4175	5.9076	7.1887	11.1089	8.9258	6.4751	5.9258	5.8617	4.8982	8.4382	7.0318
PF3D7_0526600.mrna1_1	PF3D7_0526600.mrna1_1;1981	1981	8.0206	5.0734	4.6927	4.0566	5.0352	6.345	11.017	7.2997	4.0993	8.1915	7.6109	4.3625	5.6724	4.1334	6.4286	12.3043	7.5478	7.1678	3.9964	4.3147	5.9875	5.4722	5.4403	6.3384	4.9155	2.86	4.5008	3.9828	5.6834	5.6554	5.7737	4.8339	5.6439	5.7423	4.2585	3.7538	4.3001	5.3764	5.9853	4.3576	3.7181	3.8826	5.4138	4.8649	5.6721	6.2449	5.0738	5.3352	2.9165	5.7769	5.1123	5.2234	4.3667	8.4808	10.5738	3.9791	6.0266	7.8171	4.889	5.2388	4.8485	9.3021	9.167	6.8061	5.3743	4.9364	3.6679	10.0942	4.6781	10.2457	4.5002	6.2352	9.6919	5.753	5.6384	6.0312	9.8478	8.1578	7.5045	5.6499	3.8237	5.144	10.0136	6.2396
PF3D7_0526600.mrna1_1	PF3D7_0526600.mrna1_1;1982	1982	6.4827	5.9591	6.1305	4.9864	4.8953	5.5245	10.1475	7.247	5.1687	7.469	7.0224	5.295	5.285	5.5382	5.8841	11.7448	7.9523	6.8714	5.0913	5.6614	6.224	4.98	4.8151	4.7104	5.4026	4.9307	3.5509	4.2832	5.6519	5.8975	5.8517	5.0917	5.4179	6.094	5.3147	3.7388	3.009	4.5072	4.3583	4.1514	4.251	4.6082	5.0959	6.3602	5.7336	6.0928	4.6011	4.9828	3.5534	6.1859	5.4087	4.7506	6.0727	7.6507	9.6211	5.1185	5.6138	6.9284	5.5577	3.846	4.2126	9.6986	8.9525	5.6599	3.7159	5.1635	4.6141	5.6574	4.8283	9.8277	4.6758	6.5718	7.2481	5.0027	4.5777	5.7214	9.781	8.2421	5.9789	6.4138	6.1052	5.7203	5.4545	5.7981
PF3D7_0526600.mrna1_1	PF3D7_0526600.mrna1_1;1987	1987	7.3431	5.5886	6.2007	6.1882	6.4979	5.1276	6.8663	7.5597	7.2793	7.8752	9.3286	6.7382	6.2694	7.4016	5.6988	7.1967	7.7859	7.318	5.2739	7.9057	5.9784	5.5351	10.4796	7.7783	5.2165	6.5765	6.9983	5.667	7.6408	6.1406	6.8006	10.4461	7.6755	5.7832	7.5889	6.2336	4.1906	5.4725	5.641	4.5509	6.0067	5.3009	5.9081	7.4093	6.3868	5.5484	6.5072	4.8699	3.5874	8.2641	6.1813	5.275	6.1627	6.9193	7.3415	4.1169	6.5661	8.9294	7.2875	4.3147	5.813	7.4022	8.3662	7.6369	6.6512	6.1027	4.8006	4.7366	9.8106	7.3075	5.2728	7.2758	10.1685	7.0903	6.8597	5.2869	11.1314	7.3324	7.8685	7.5649	6.9064	3.5248	5.6294	9.1633
PF3D7_0526600.mrna1_1	PF3D7_0526600.mrna1_1;1988	1988	8.2403	6.9073	6.4356	8.3185	8.3048	6.9227	7.5012	8.0142	8.9155	8.5283	7.2121	6.9342	8.5023	8.4237	6.3431	8.2416	7.3851	9.3369	6.9042	7.3359	7.3916	6.4303	9.7393	6.7374	8.31	5.3194	6.5898	6.3759	8.4995	7.2227	8.0148	10.0781	5.6769	8.7681	5.1739	5.811	5.2529	6.5999	7.177	6.6643	6.8932	4.1465	5.3533	5.4735	6.8853	6.407	6.3937	7.4758	8.58	10.8573	7.7479	5.3273	5.9709	5.9186	8.5305	5.6676	9.7574	5.7808	5.4449	5.5963	6.364	10.107	7.297	11.1932	8.4117	6.6513	5.769	6.3754	10.3987	9.0149	5.0413	9.705	8.6423	6.3626	6.6854	6.9594	9.8513	6.6779	11.186	8.7624	6.8771	6.0585	7.1245	8.942
PF3D7_0526600.mrna1_1	PF3D7_0526600.mrna1_1;1989	1989	8.7808	6.74	7.3172	8.33	7.2785	6.6656	8.2051	7.2303	8.2977	8.6454	7.1278	7.1451	8.5937	7.3465	5.4426	8.9026	8.037	8.8432	6.3486	10.3521	7.3756	6.7626	9.635	5.91	9.5809	5.3516	6.0323	6.0974	10.8519	7.5728	7.9582	9.4983	6.5381	10.2044	4.8885	6.2481	4.7913	6.3165	7.3599	6.8741	6.126	4.2795	5.3882	6.1819	6.9493	6.6633	6.1299	6.842	7.5936	10.9357	8.5874	5.233	6.0877	6.5165	8.9987	5.0514	9.8799	5.6124	5.4666	6.2861	6.6535	9.2821	9.4219	11.9724	7.6762	6.3461	4.8063	7.0187	10.6794	9.7632	5.7309	9.8748	8.0678	6.4635	6.784	6.4179	9.5476	8.4674	11.0822	7.4405	6.5607	6.7958	7.4968	9.4539
PF3D7_0526600.mrna1_1	PF3D7_0526600.mrna1_1;1990	1990	8.916	6.609	6.7281	9.21	7.4543	6.8994	8.1154	8.1113	8.1504	9.1115	8.1097	8.7348	8.797	8.1491	6.8773	9.9372	8.0414	9.6302	6.0201	9.1676	6.7286	7.0081	10.2626	8.8812	8.6043	4.6921	7.5984	4.6993	9.3334	6.7072	8.6217	10.17	8.6006	9.8319	5.477	7.3859	5.5024	7.0706	7.3226	6.4894	7.7944	5.5723	6.2946	6.9605	8.7191	7.3169	6.9783	7.2628	9.1511	11.8733	9.2157	6.8112	7.7679	8.4387	9.46	6.5124	10.2926	6.8248	5.8025	7.0597	7.1684	10.3495	7.2469	12.16	7.2589	6.4933	7.1575	7.5248	10.2932	9.41	6.1685	10.4354	7.7623	7.1587	7.7676	7.7901	10.7257	7.7511	11.9983	7.5947	6.7964	6.5865	8.7142	9.1752
PF3D7_0526600.mrna1_1	PF3D7_0526600.mrna1_1;1991	1991	9.432	8.0675	9.4874	9.6565	7.2251	6.8062	9.1079	7.7943	5.2464	9.8134	8.5181	6.8932	8.6452	7.6621	7.0434	11.1679	7.4811	8.6134	7.6493	10.9644	7.6506	7.8787	10.1142	8.1765	9.7995	6.9086	6.6957	7.0062	11.0376	7.7314	8.3338	10.2405	8.3396	10.4553	7.6249	6.3885	5.6826	7.4953	7.7807	7.6255	7.7749	4.8217	6.6088	6.6057	8.909	8.7642	7.7731	7.1276	6.6378	11.6957	9.3405	7.1123	7.8034	8.694	9.224	8.0016	10.9091	6.6734	6.6845	6.4796	7.6704	10.8086	8.3803	12.2054	7.0794	7.0085	11.0288	8.4071	10.0138	9.5758	8.3146	10.8544	8.4388	7.8236	7.4955	8.4937	11.327	7.6926	11.6966	8.0336	7.9837	11.2971	9.2916	8.4732
PF3D7_0526600.mrna1_1	PF3D7_0526600.mrna1_1;1992	1992	9.2473	6.7114	6.3644	10.1439	5.5726	7.1966	10.3291	7.5678	5.7074	9.5278	10.6232	8.2155	9.6125	5.2902	7.4479	11.5819	7.947	9.7134	6.673	11.3621	7.4432	6.9301	10.2529	8.2778	10.1286	7.5014	5.565	6.9586	11.1662	7.6087	8.3763	9.709	8.2897	10.62	8.7049	5.896	5.8477	7.1478	7.5467	6.1398	7.8229	5.2403	6.0596	6.7238	9.197	10.108	7.2574	7.5661	6.0424	11.8262	9.5891	6.8975	8.4225	9.8465	9.8056	9.7602	11.2444	6.4828	6.3524	5.8587	7.6381	11.2657	9.2123	12.9907	6.999	6.5021	11.0564	9.0235	9.9628	9.8408	8.8728	10.3976	8.3091	7.4691	8.42	7.6457	11.5348	8.8483	12.4018	7.781	7.3487	11.0975	9.0015	7.8965
PF3D7_0526600.mrna1_1	PF3D7_0526600.mrna1_1;1993	1993	7.8477	8.2423	5.9404	8.3325	5.5942	6.7821	8.6115	7.8714	5.6904	8.3705	11.0744	7.2189	7.8369	6.3949	7.0582	11.2922	7.9779	9.6311	5.7973	10.894	7.2288	7.6936	10.0902	8.7838	9.411	9.8294	5.667	6.1902	10.9375	7.256	8.193	10.0329	8.015	10.0498	10.4815	6.2455	5.3302	6.4803	6.1677	7.9408	9.3585	4.1779	6.2926	6.0339	7.442	9.167	8.3936	5.5524	5.3234	10.6674	9.176	6.6079	7.5119	7.1597	8.6569	8.6989	10.5872	10.4521	6.3802	6.1741	7.2193	9.5035	7.0559	10.8499	6.1223	7.1189	9.8767	7.1468	7.2795	8.7924	7.4741	10.238	11.3606	7.1223	7.262	7.0042	9.8387	6.8731	10.8638	7.677	6.8116	9.8366	8.5155	6.9144
PF3D7_0526600.mrna1_1	PF3D7_0526600.mrna1_1;1994	1994	7.8925	7.332	6.2761	8.8436	5.6273	6.7973	9.2225	8.3933	5.3323	8.6617	7.9923	7.5881	8.5347	5.7991	6.408	11.9269	8.2678	10.2396	6.4226	8.4684	6.5729	6.2396	10.1271	7.991	9.2654	9.1753	4.6328	5.4446	8.975	7.5859	8.2146	10.2891	7.9892	10.1784	8.0122	3.8197	5.3049	6.6855	6.6051	5.857	8.2249	4.1449	7.1484	6.009	6.9166	7.8603	6.6506	5.9397	4.6656	11.2566	9.3076	6.8822	7.2516	7.1579	8.6938	6.9116	11.0029	8.2203	5.1064	7.7513	7.1341	9.6844	7.1748	10.8571	7.7633	6.4614	6.1979	7.2939	8.7359000000000009	8.7573	6.7324	10.8449	8.3092	6.602	6.8874	6.9571	10.2966	6.626	9.7954	7.9178	7.2907	7.1618	8.5685	8.435
PF3D7_0526600.mrna1_1	PF3D7_0526600.mrna1_1;1995	1995	7.9686	7.1368	5.9265	6.5151	6.2388	7.0954	10.1969	8.147	5.749	8.2434	7.2121	7.6951	6.7482	5.7981	6.9159	11.9021	8.5995	9.6216	5.8826	11.5625	7.1575	7.6291	6.9339	7.8531	9.3298	8.0213	5.1073	6.3516	11.6557	7.5365	8.9966	6.9853	7.1538	10.331	8.8135	6.12	5.8427	6.5563	7.5492	6.893	5.0072	4.7533	7.8595	6.5962	6.26	7.4786	6.6047	7.0886	6.1757	8.3721	8.0516	8.2166	6.9793	7.3419	7.6196	4.7845	6.7252	6.7657	6.4671	5.641	6.8434	8.4311	7.8752	6.4239	6.5714	6.1127	6.4878	7.1564	7.3776	8.1224	6.633	8.0191	8.71	8.1388	7.3964	6.9849	9.7838	7.7679	7.1371	7.7196	6.9141	7.3561	8.6737	7.9256
PF3D7_0526600.mrna1_1	PF3D7_0526600.mrna1_1;1996	1996	7.5529	6.7955	5.1506	5.7629	5.4246	6.7962	11.5344	7.451	5.9718	8.2086	7.2443	6.4702	5.4416	5.2399	6.489	12.257	7.1377	8.9451	5.1751	9.4012	6.6949	6.7133	8.6825	7.5836	9.9651	6.8176	4.4561	5.2891	9.6372	7.0165	8.388	8.969	7.9091	10.0781	7.1037	4.7829	5.4558	5.8324	6.5437	5.6346	5.6879	4.4087	8.3681	6.0856	6.9437	6.7922	6.3347	6.0949	5.5589	7.9857	7.6665	9.2047	6.4535	8.1895	6.8913	4.1285	6.1457	6.6532	5.7274	6.0538	6.2904	7.3096	11.3502	7.2422	7.2302	6.1763	5.998	6.8328	7.6355	8.2217	5.7021	5.9948	8.4184	7.2038	6.589	6.4941	9.1467	10.6631	7.9156	7.6041	7.2716	6.7617	8.0331	7.6368
PF3D7_0526600.mrna1_1	PF3D7_0526600.mrna1_1;1997	1997	7.9229	7.4193	6.8424	6.2449	5.9725	6.3471	9.0591	8.1418	6.128	8.195	6.9652	6.467	5.6485	7.1293	6.4221	10.9276	7.8733	7.6004	7.1018	8.1804	7.2591	6.6809	11.7963	10.6628	8.1796	8.4776	5.3892	6.0208	7.9332	7.5677	7.9594	11.8195	10.4713	9.2429	8.423	5.1305	6.337	6.9549	6.0564	6.696	5.6769	4.292	8.0989	5.8102	6.8309	7.8017	6.8264	5.879	5.8217	6.577	6.672	7.4481	6.9369	7.2804	6.9495	5.5059	5.3834	6.2972	6.1194	8.5548	8.7891	8.3123	6.454	5.947	6.1027	5.6857	5.31	10.4494	11.2951	7.611	7.5667	6.6829	7.9433	7.4281	7.8858	7.2	8.8915	7.5593	6.5629	7.5444	6.3482	5.328	11.4881	10.1828
PF3D7_0526600.mrna1_1	PF3D7_0526600.mrna1_1;1998	1998	6.473	5.4967	5.2513	5.9076	5.9572	6.1583	6.9642	7.4781	4.3498	7.541	6.6421	5.9446	5.7425	4.8027	6.0622	7.5984	7.8023	6.6947	4.5298	6.5323	4.9991	3.5084	7.2326	7.3391	6.1633	8.4423	5.2887	6.0383	7.264	5.2604	7.7795	6.4543	6.7069	6.9528	8.3279	4.8212	4.8349	4.903	6.0253	4.0609	4.9736	5.1144	7.277	4.8012	5.6812	5.6349	4.62	5.3498	4.2149	6.7503	6.501	8.4029	4.6582	6.7339	5.5714	4.7581	5.7562	5.9889	5.532	4.211	4.887	8.1816	7.8524	5.2071	5.4033	6.0126	4.3604	7.3364	6.7971	6.5792	4.6147	5.8352	7.4821	6.2623	5.5395	5.6786	9.2562	7.7561	6.2698	5.4246	5.3947	5.0917	7.8782	6.3628
PF3D7_0526600.mrna1_1	PF3D7_0526600.mrna1_1;1999	1999	7.2667	6.5014	5.7096	6.0328	5.6639	6.8239	10.3343	8.6586	4.5999	7.6028	7.8173	6.6033	5.2483	6.0241	6.4401	11.6941	8.4048	7.1351	5.0206	6.7681	6.4962	4.5777	9.2143	7.3058	7.0864	8.7354	4.8565	5.1934	5.9556	6.7485	5.6035	8.7199	6.7076	7.7874	7.8288	5.3865	5.1851	6.2534	6.1291	5.2422	6.273	3.6508	7.0449	5.6758	6.2409	7.0191	6.1194	5.5981	3.8125	8.5935	7.1201	7.5217	6.234	7.2476	10.2493	5.7126	5.855	8.5433	6.7336	5.4741	5.2494	9.343	7.6387	6.3925	5.4033	5.825	6.2132	7.6521	6.7514	9.5744	5.0853	7.5663	9.688	6.726	6.7858	4.845	10.6387	6.247	7.075	6.7007	5.5931	5.6996	7.84	6.5084
PF3D7_0526600.mrna1_1	PF3D7_0526600.mrna1_1;2008	2008	6.3023	7.2268	5.7952	5.9001	6.6008	5.1514	8.7693	8.275	6.192	7.3158	6.7635	5.5937	5.4696	5.5856	6.7831	10.1134	8.1877	7.7351	6.4642	6.5064	6.6968	7.4762	8.6756	11.2092	6.1449	5.0405	4.4757	5.2895	6.6894	7.1498	8.3716	8.4344	11.3254	6.8108	4.3716	5.0179	5.1289	5.8309	5.7238	6.2378	4.0135	4.2464	6.9911	5.5945	5.4722	7.2471	6.4244	5.1906	5.2141	7.3154	5.1043	6.2703	6.9761	6.632	6.2711	5.8755	6.1942	5.8467	5.6582	6.1971	5.4303	8.9634	7.0215	5.557	5.6349	5.8204	5.3118	6.6608	8.627	7.2956	6.6621	6.3698	7.4921	6.1457	7.6112	7.1092	9.4278	6.9413	6.0312	6.8497	5.4786	6.2464	7.9078	8.3409
PF3D7_0526600.mrna1_1	PF3D7_0526600.mrna1_1;2009	2009	7.1561	5.8887	5.5904	6.1518	4.9968	5.4479	6.6215	6.4702	4.6129	7.1994	8.6466	6.261	5.6935	5.2483	5.0509	7.0509	6.7109	6.484	4.1867	6.3567	5.4702	4.0144	7.2652	6.6565	5.4273	5.1022	4.86	3.7366	6.2828	6.8014	6.4553	6.3535	7.2008	6.3429	5.3663	4.8953	5.3381	5.1902	5.5531	4.1875	4.844	6.8017	6.1493	3.5072	6.9577	7.4049	5.4963	5.3219	4.7592	6.6601	5.3498	7.503	3.8914	6.8452	5.6241	4.0566	4.5509	5.7803	5.7469	4.9397	4.9064	6.753	9.8607	5.2705	5.4637	6.3709	5.4715	5.0272	6.0639	6.4774	5.3216	5.3255	6.8028	6.2692	5.6651	5.5382	7.8454	8.5134	6.0995	6.5412	7.3734	4.7714	7.2105	5.8812
PF3D7_0526600.mrna1_1	PF3D7_0526600.mrna1_1;2010	2010	6.4864	4.9676	4.3618	5.0488	3.7602	6.4138	6.2675	6.5531	3.2327	7.0173	8.5408	5.5561	5.4046	5.1371	6.6119	7.1619	6.6444	6.3268	5.1485	5.1867	6.4798	5.3954	5.0352	6.033	5.7079	5.1643	5.9355	4.9155	6.0727	6.3553	5.7501	3.9551	5.9303	6.4943	4.9823	4.8875	4.153	4.9759	5.6795	4.5868	4.6508	4.7533	5.8723	5.7145	5.0272	6.156	5.2196	5.0365	4.3067	8.1061	4.8595	7.1278	5.9158	6.7945	5.6085	4.1383	5.0934	5.8929	6.0685	5.504	5.2199	6.9371	7.3583	6.4699	6.7478	4.8545	5.8344	6.3131	6.0433	6.0067	5.6542	5.6513	7.5222	6.769	5.4986	5.6727	7.7645	7.2477	6.5359	6.4458	5.9807	6.7768	7.0767	5.3875
PF3D7_0526600.mrna1_1	PF3D7_0526600.mrna1_1;2011	2011	7.5273	6.6559	4.5141	6.0472	6.1532	6.6496	6.8022	7.7673	4.5515	7.794	7.575	6.1538	4.5711	4.6616	6.7054	7.386	6.489	4.5814	5.7347	8.0311	7.3887	5.3695	7.7182	7.4186	6.9403	9.2025	6.8746	5.0609	7.7908	7.5302	5.7869	8.146	6.833	7.1335	9.3594	6.0148	4.2426	5.6296	5.3154	5.9577	6.8564	4.9667	6.7296	5.4293	6.7938	7.3446	6.9364	5.7931	6.8107	5.204	7.2295	6.3614	5.1779	8.1483	6.1313	5.5163	6.0195	9.8515	5.5068	5.966	6.1481	6.8953	9.1343	6.2254	6.1447	6.7593	4.9612	5.5564	7.1778	6.6714	5.7684	6.9929	11.3149	6.7171	6.0819	6.4619	8.6317	8.8905	6.1303	7.1369	7.0581	5.8582	7.0679	7.4358
PF3D7_0526600.mrna1_1	PF3D7_0526600.mrna1_1;2012	2012	7.1362	5.5429	4.4692	5.4306	5.7973	6.7633	6.7728	7.7592	3.8728	7.3275	7.1484	7.6112	5.4423	3.1603	7.127	7.5091	7.2522	4.6473	5.5759	8.7054	7.2468	5.3719	5.3491	6.2369	6.0851	5.2754	5.602	5.2449	9.1733	7.5759	6.9144	4.1914	6.3783	5.3455	5.9537	4.3334	4.6565	6.5714	6.609	4.7339	4.7892	5.0325	6.9052	7.0519	5.9376	7.4219	6.3721	6.0906	5.4761	6.2238	7.5424	7.0894	4.9722	5.9572	7.0271	3.848	5.6398	6.4594	6.1898	5.7156	5.487	7.0841	9.2033	5.858	5.8384	7.5018	5.2612	6.3336	6.6421	6.7593	4.8748	5.6349	8.9506	6.0678	6.2769	6.7777	8.7066	8.506	6.5212	7.2045	7.1703	6.8119	6.7781	6.5204
PF3D7_0526600.mrna1_1	PF3D7_0526600.mrna1_1;2013	2013	7.1614	6.0396	6.2321	6.378	4.9923	6.7856	6.6734	6.6323	5.3219	8.1597	6.928	11.7206	5.7366	5.2761	6.3802	8.4335	7.5369	4.8525	2.8699	11.1822	7.3637	5.5844	6.2919	6.0369	6.2502	3.4555	3.0126	5.1795	10.8766	7.2437	7.7745	5.738	7.2076	6.9241	5.7554	4.4705	5.6221	6.5378	6.2336	4.5122	4.3792	5.1647	6.9898	5.128	6.1506	7.0567	6.2355	6.6159	4.8324	5.7079	7.5699	7.4613	4.843	7.6573	6.436	5.5351	4.9959	5.9231	5.2585	5.3395	6.0155	7.5758	8.9591	6.3875	6.1001	6.2906	4.9006	6.2001	6.1717	7.1177	5.9768	5.8283	7.7602	6.0836	8.7135	6.3863	8.8609000000000009	8.6956	7.2617	6.8734	6.6532	5.7377	6.8949	5.3764
PF3D7_0526600.mrna1_1	PF3D7_0526600.mrna1_1;2014	2014	7.7517	6.2126	6.2529	6.2137	5.701	7.7199	7.0589	7.9691	6.4041	8.5089	8.2751	6.3313	5.6907	6.0596	6.4298	7.8846	7.7712	5.0126	6.4736	7.0731	7.4274	6.8714	6.8876	7.3771	7.2954	5.8268	3.7793	5.7156	7.2229	7.959	8.5333	6.8288	9.0383	8.4891	5.9033	5.4343	7.3622	7.0351	6.3904	6.2157	5.3785	4.4222	7.6892	6.5747	7.2429	6.9357	6.873	5.6273	6.1495	5.7541	7.0411	7.5546	6.436	7.0382	7.2612	6.1029	5.5771	6.2946	5.2475	5.9083	6.4492	9.468	11.4108	6.8919	5.915	7.0812	5.791	6.3201	5.7842	7.8988	7.0151	6.2837	8.1706	7.233	7.2348	6.8015	10.3345	11.2978	7.6591	7.6837	7.8238	6.0787	7.2596	6.7064
PF3D7_0526600.mrna1_1	PF3D7_0526600.mrna1_1;2015	2015	7.0353	5.953	5.3712	5.3341	4.8649	6.7417	7.7643	8.0794	5.0618	9.0266	7.5275	7.0848	5.121	4.157	7.1695	8.7821	8.3297	5.3639	5.1703	6.332	7.3296	3.7835	5.2207	7.4228	6.4997	4.7597	5.4525	4.6865	6.0815	7.6808	7.4878	2.6415	7.5641	6.9793	5.6038	5.5619	4.7404	6.3752	6.4614	5.0802	4.2965	4.0687	6.6761	5.6943	6.3325	7.5025	6.3461	6.3679	4.6571	4.995	7.955	6.7478	6.6844	6.9343	6.7979	4.9561	4.433	5.9507	5.9975	4.4026	6.0188	6.4645	10.8941	6.6847	5.811	6.3581	6.0845	6.3152	6.1012	6.9454	5.4754	5.6999	7.5282	6.7716	6.1603	6.0507	8.4988	10.1029	7.0455	6.7944	6.2201	6.5957	6.8952	5.9071
PF3D7_0526600.mrna1_1	PF3D7_0526600.mrna1_1;2016	2016	6.7373	6.4901	4.8268	5.813	4.1202	7.1247	8.1834	7.9313	4.3212	7.8205	6.588	6.3993	6.26	3.9773	6.978	9.7267	8.3872	5.2165	5.0295	7.0665	6.7308	5.7618	5.8407	7.1606	6.278	4.7856	4.2008	4.0909	6.8212	6.6223	6.4338	4.7485	6.9595	6.0378	3.0892	4.7913	4.9946	5.9404	5.6418	5.8904	7.6962	4.4101	5.9853	5.5898	5.6398	7.3246	8.2116	3.9523	5.4124	5.3851	8.701	6.3756	6.3903	6.7506	6.5856	7.2139	5.2487	6.2048	6.4057	6.2668	5.8306	6.5035	8.7075	6.7912	6.7107	4.9336	5.8773	7.8405	5.8787	6.963	5.1639	6.3239	8.065	5.8763	6.8834	5.8492	8.7099	8.6721	6.6799	7.3335	4.6588	6.195	7.3096	6.2234
PF3D7_0526600.mrna1_1	PF3D7_0526600.mrna1_1;2017	2017	6.9209	5.7895	5.2731	6.6026	6.2143	7.0796	10.6224	8.7984000000000009	4.9828	8.3478	7.8906	5.4283	5.6147	4.6927	6.8527	12.4098	8.8963	7.2582	4.7153	7.4271	7.2509	5.4777	9.6363	7.7262	6.0233	7.3951	5.2269	4.3169	7.5692	7.0383	6.6002	8.9838	7.1029	6.8993	8.1672	5.1006	4.9406	5.9212	5.6625	5.0853	5.1069	4.6809	6.2534	5.7409	5.7415	7.0707	6.4796	6.0624	5.4874	5.7897	7.9812	6.9762	6.1285	7.8638	10.0654	5.7353	6.1661	9.5805	5.842	5.36	5.6882	10.5841	9.9994	6.6473	8.106	5.8802	4.6798	6.4464	5.4947	9.3487	5.7298	7.1243	10.1747	7.0829	6.2544	6.0755	9.8881	9.4981	6.7212	8.9728	6.4919	4.7203	6.7317	6.4906
PF3D7_0526600.mrna1_1	PF3D7_0526600.mrna1_1;2018	2018	6.7415	6.5356	5.4666	6.3331	5.1227	6.7896	9.3158	8.3675	5.1957	8.056	8.4096	6.3911	5.7474	4.0286	6.8022	11.161	8.3545	7.6171	5.903	6.8401	6.9934	6.1256	5.8084	6.8153	7.4195	5.1285	4.4835	4.2487	7.2144	7.9747	6.9506	4.111	6.2018	7.5202	4.8395	5.2713	5.0126	6.3196	6.7134	5.4499	5.7007	4.1554	6.3496	5.3565	5.6519	7.2193	5.5717	5.5889	6.1797	6.9661	7.1989	6.904	6.6235	8.8273	8.1391	4.1755	5.337	6.4106	5.1181	5.0448	8.03	9.763	10.2975	8.0345	7.0847	5.8286	5.6899	6.6375	5.7304	8.8491	5.756	6.4158	7.4874	6.3036	6.9231	7.4792	10.3629	9.8786	7.6114	7.5831	6.8759	5.8943	7.5337	6.1669
PF3D7_0526600.mrna1_1	PF3D7_0526600.mrna1_1;2019	2019	7.2861	5.1981	5.6061	5.8709	4.6798	6.7029	9.0158	8.1945	3.9155	7.6621	7.8456	7.2187	5.2487	4.7719	7.0514	10.6616	8.0087	7.1735	4.9112	8.3953	5.9605	5.7629	5.7923	9.4396	7.0546	4.4376	3.1342	4.9928	8.0109	6.4033	7.4312	4.2839	9.9928	8.0916	5.1783	3.0461	3.8319	4.969	5.904	5.3837	4.263	3.9486	7.1459	5.4529	6.1975	7.4603	5.375	5.1223	4.862	5.78	6.4068	6.7752	5.8143	7.2803	6.9561	4.9112	4.729	5.9674	5.5214	4.406	5.4266	9.2563	7.2824	6.1587	4.6358	5.4158	5.1322	6.6159	5.8268	7.6952	5.634	6.7777	7.7359	6.8667	4.887	5.6696	10.1959	7.879	6.3352	6.4496	7.8636	5.1894	6.9766	6.1627
PF3D7_0526600.mrna1_1	PF3D7_0526600.mrna1_1;2020	2020	7.464	7.149	6.36	6.201	6.3496	6.9984	9.7018	9.341	5.4819	8.0279	6.7798	6.8093	6.2282	6.1504	6.5593	9.7072	9.4509	9.4295	6.5289	6.8892	7.5406	7.6149	7.8641	11.1448	8.2601	4.3505	6.2705	5.3122	6.5823	7.4754	8.556	7.4252	11.0658	9.794	5.2536	7.2403	6.3598	7.0636	6.0295	6.7888	5.6456	3.9298	6.601	6.7223	6.9866	7.5218	7.5468	6.72	5.6499	7.7215	6.9386	7.3643	7.041	7.9167	6.6311	7.0618	6.334	6.0208	4.6035	5.7268	5.2705	10.3011	9.358	5.9646	4.8856	6.2203	5.7756	7.578	7.2943	7.8876	7.4203	7.1288	8.8124	6.7702	7.8784	6.5323	10.7235	9.1712	6.7807	6.9047	6.2843	5.1367	8.1848	5.7991
PF3D7_0526600.mrna1_1	PF3D7_0526600.mrna1_1;2021	2021	6.9411	6.0961	5.7832	5.9486	4.8733	6.3391	10.1219	9.8681	2.6229	7.8676	6.9099	5.6311	5.647	3.7137	6.5243	10.9266	10.3005	10.5496	3.7527	5.98	5.9975	4.9773	5.8276	7.387	9.4816	5.204	6.0429	4.6082	7.611	6.2407	6.3322	5.7876	7.3002	10.3999	6.3823	5.889	4.7682	7.0146	6.0949	4.8495	5.7219	3.1859	5.5969	3.9317	5.9864	5.8861	8.318	5.6206	5.2494	7.3691	4.62	6.3262	7.5311	7.3981	7.8979	4.2494	4.991	6.3507	5.7249	4.408	5.5132	10.1265	8.8194	5.3027	5.1035	5.6702	4.9991	8.1116	5.7821	7.0193	5.5607	6.8413	8.2852	6.4469	5.7895	5.497	10.2405	8.7057	5.9535	6.2954	6.3429	5.2353	8.5781	6.2731
PF3D7_0526600.mrna1_1	PF3D7_0526600.mrna1_1;2022	2022	11.6163	6.4634	5.841	7.0092	4.3806	6.7806	10.5852	10.2835	4.6616	11.3063	6.9236	6.8601	7.1959	5.0862	7.3896	10.8718	10.3999	11.2734	4.3889	6.0845	5.0264	5.3298	6.0424	7.7231	8.5999	6.1135	6.0917	4.9537	6.1554	6.2651	6.4281	6.0175	7.749	9.856	6.4519	6.4165	5.3016	8.2329	9.3817	6.1878	7.9321	4.6334	7.6975	9.672	12.9023	6.7336	8.8674	9.6866	5.6616	8.6072	5.7962	6.7802	8.1893	7.7262	7.6688	4.7751	7.3351	8.4282	5.7975	5.7112	6.708	9.6876	9.4827	7.6937	6.7474	5.4084	9.2243	10.9271	6.2625	7.3354	5.1934	8.0422	10.5168	6.4141	5.6918	6.7463	10.2326	8.9844	8.12	7.4587	5.6032	10.3018	10.8806	5.8321
PF3D7_0526600.mrna1_1	PF3D7_0526600.mrna1_1;2023	2023	10.9351	6.5062	4.9635	6.716	4.8934	6.7861	9.8326	10.1224	4.4336	11.5162	6.9252	6.0512	5.732	4.1562	6.5806	9.422	10.0828	10.4764	4.4074	5.853	6.2069	4.6135	5.615	8.0666	9.5634	5.6415	6.7797	4.9968	5.9023	6.2197	6.2553	4.8445	7.8876	10.2492	6.2397	5.6542	5.263	7.5966	9.0493	5.6859	4.8997	5.0014	6.2197	8.408	11.6689	6.6044	7.7261	8.6923	3.2157	7.1633	5.3872	5.9296	8.5792	6.8084	6.2399	5.1918	5.8006	6.2026	5.7895	5.2487	5.3473	9.564	8.071	6.0911	4.7377	5.7054	6.8618	6.3357	5.4607	4.943	6.4439	6.855	5.7038	5.3491	4.5503	5.7999	9.7137	7.5474	5.8367000000000004	6.0544	5.1683	7.517	6.9832	6.0179
PF3D7_0526600.mrna1_1	PF3D7_0526600.mrna1_1;2024	2024	11.1925	7.5788	6.4736	5.9143	4.9241	7.1288	10.3626	10.5055	3.6814	10.8314	7.6636	5.9593	5.3646	5.6702	7.0387	9.5745	10.8214	10.9486	5.4175	6.1416	6.2939	5.2005	8.8289	6.9092	8.9806	5.8084	6.6663	4.5904	7.6164	6.6299	6.7189	8.4705	7.3639	10.3996	5.2784	6.258	4.7098	7.7136	9.485	7.2198	5.6165	3.433	6.738	6.6764	12.2004	6.6165	8.2433	9.6007	5.09	8.528	5.4453	6.1765	7.6721	7.2535	5.9467	5.2008	5.06	5.9047	6.2147	6.2954	5.6733	9.8904	9.3648	5.3212	4.6082	5.7057	5.6932	5.9423	6.2132	6.3745	5.4774	5.9385	6.6834	5.8926	6.079	6.457	10.3451	8.6282	6.8406	7.0151	6.2981	4.7197	6.225	5.68
PF3D7_0526600.mrna1_1	PF3D7_0526600.mrna1_1;2025	2025	10.544	5.4416	5.5248	5.0561	2.7698	6.4199	11.2718	11.0895	4.7463	10.003	6.614	6.8784	4.3154	2.9355	7.83	11.0113	10.7532	10.2769	4.8807	8.8461	5.8758	4.84	7.1662	6.484	9.4092	4.7021	6.2063	4.5033	8.6137	4.9896	5.9971	7.6515	6.7665	9.687	5.7401	5.6784	4.4568	7.8233	7.1358	5.3302	5.6058	4.2203	5.7981	5.6656	11.0355	6.626	7.9116	7.7974	6.0286	6.6942	5.1811	5.3027	7.3374	5.9598	7.7564	4.4535	5.7393	6.3112	5.3409	4.4588	5.0841	8.2138	9.0352	5.4446	4.8525	6.3607	6.002	5.5289	5.5662	6.9705	5.9533	5.6121	7.1259	4.8222	6.151	6.2839	8.4957	8.7393	6.1669	5.852	5.3568	5.6554	5.917	5.8225
PF3D7_0526600.mrna1_1	PF3D7_0526600.mrna1_1;2026	2026	10.303	6.8913	6.9246	6.0915	5.632	6.6299	10.4213	10.8436	5.8467	10.6826	7.129	6.5537	5.7861	6.2098	7.1706	8.9519	10.6389	10.7347	5.599	5.8977	6.7043	7.0001	10.3794	10.8462	7.8374	6.0135	6.7011	5.596	6.3509	9.6435	7.7975	10.4039	10.5409	8.47	5.6118	7.3836	6.3878	8.047	8.4994	6.6578	6.0201	5.4199	6.4756	6.1185	11.6264	7.2956	8.2695	9.0013	5.054	8.1173	5.1727	6.7525	7.0333	5.9623	6.2325	6.2683	5.2369	5.6682	5.9028	7.668	5.7126	9.5584	8.5201	4.9946	5.9425	5.4983	5.5484	7.6923	9.7781	7.2785	6.8527	6.1039	7.0939	6.6834	7.7629	6.2772	9.7538	8.739	5.7735	6.9065	5.4607	6.1564	9.2376	8.9286
PF3D7_0526600.mrna1_1	PF3D7_0526600.mrna1_1;2027	2027	11.5443	6.8844	6.7193	5.8577	4.2957	6.7279	8.5161	9.4635	4.5951	10.8445	8.5519	6.7463	5.7808	3.3205	7.0256	7.3307	8.6993	9.3635	4.4046	7.9298	5.6991	3.7214	8.1321	7.7069	8.8676	6.1763	7.4458	5.0704	7.7362	7.5229	5.7276	7.9589	9.7083	8.7165	5.4236	7.5625	5.503	8.4227	9.9027	7.1173	4.0772	5.2513	6.3689	6.3799	11.118	6.0481	8.5522	9.4184	5.0721	8.0531	5.9369	5.9381	7.9015	6.6013	5.6631	4.8334	4.2884	5.5537	5.582	6.2493	6.6785	8.8573	9.2744	5.3234	4.6988	5.2578	5.5176	5.4436	5.9939	5.8148	5.5683	6.135	6.406	6.234	7.2765	6.5755	8.7341	8.8038	6.2688	6.5817	5.5138	6.4204	6.6816	4.607
PF3D7_0526600.mrna1_1	PF3D7_0526600.mrna1_1;2028	2028	11.5428	10.1578	9.4394	8.6973	6.1679	7.3383	7.6848	8.1332	6.0374	11.2651	10.0426	9.3001	9.2778	6.8201	7.2544	9.0726	8.203	7.7813	4.6645	9.0115	6.628	5.9577	9.6444	9.2262	7.0069	7.7785	8.4303	6.0332	9.2402	8.2725	6.79	9.6932	10.8507	7.3827	7.3611	8.5371	6.0787	8.6066	11.1034	10.1738	6.2178	5.578	8.4804	7.2442	11.3626	7.5845	8.142	10.3843	5.0237	9.7777	6.6344	8.8093	8.1648	6.939	8.5461	6.9874	5.5245	10.2227	5.6418	7.7426	6.7276	9.2157	11.2074	8.6358	11.5713	7.2643	8.5554	7.6298	9.6698	8.9821	7.7686	6.7331	11.2581	6.1039	9.0502	7.8572	9.1336	8.8453	8.9404	11.8548	6.9368	9.1412	8.5745	7.8539
PF3D7_0526600.mrna1_1	PF3D7_0526600.mrna1_1;2029	2029	11.8442	10.2491	6.6631	7.1432	6.2298	6.1713	7.8675	7.6016	6.0429	11.3458	8.3962	6.2619	7.6477	6.5549	7.0151	8.8111	8.2711	7.5328	5.8851	10.5665	7.8694	6.1039	9.3512	9.8916	7.2045	6.8892	7.4429	6.4424	10.5779	8.2951	7.2274	9.5072	10.4566	7.5611	7.288	8.5825	6.1117	8.3809	11.2344	10.7638	7.0715	5.2806	7.7509	7.8556	11.4681	6.6185	8.1599	10.6655	6.5613	9.2403	6.9607	8.2617	8.1769	7.4304	9.2279	5.9314	5.2079	9.2904	5.6407	8.8911	7.8247	9.3373	11.0528	8.5685	11.5216	6.8328	8.6695	5.9651	8.6983	9.4011	6.1771	7.041	10.463	6.7118	9.386	7.5721	9.2033	8.7268	9.617	11.8557	6.7201	9.0916	7.8045	8.2154
PF3D7_0526600.mrna1_1	PF3D7_0526600.mrna1_1;2030	2030	10.6045	9.903	5.7706	6.7797	6.9912	7.4385	7.6234	7.9284	6.5254	10.2051	7.4328	5.5116	6.5168	6.9874	7.5282	8.4708	8.4888	6.7756	6.7221	10.3386	7.7216	6.774	7.7612	9.879	7.5904	7.3884	8.2177	6.5323	10.9514	9.1807	8.26	8.69	11.1745	8.5405	6.7844	10.0511	5.0942	7.7204	10.9445	10.6863	6.8761	6.2386	6.578	7.7252	10.2363	6.155	7.6298	10.2775	5.3551	9.2003	6.9857	7.5749	8.6348	7.5919	10.7049	5.2292	5.4705	9.9258	6.1635	8.1019	7.8097	8.9798	11.0708	8.813	11.8911	8.2294	8.7563	6.4898	8.6584	10.6824	6.217	6.7201	10.5495	6.0323	8.8976	7.5865	9.1223	8.6956	9.8513	12.3773	8.1179	9.2114	7.4191	6.9155
PF3D7_0526600.mrna1_1	PF3D7_0526600.mrna1_1;2031	2031	9.4753	11.2828	5.7328	6.281	7.9214	8.3774	8.7632	8.2656	7.4908	9.7327	8.5146	7.9588	6.2713	8.6932	8.5603	10.155	9.0005	6.9641	7.3191	11.2871	7.4774	6.9623	10.0239	12.0012	8.3534	7.9864	7.4914	7.9348	11.0503	8.4955	8.6482	10.0003	12.0914	9.0258	7.6885	8.8238	4.5957	7.4694	11.3739	11.5882	7.676	6.6301	7.3802	6.941	9.342	6.0783	7.3168	10.4025	6.4632	10.7931	8.0025	7.4318	8.8118	7.842	11.1483	5.2887	5.8711	11.5224	6.0488	7.8052	8.7074	9.1165	12.3206	9.7621	13.0025	9.0252	9.5155	6.8459	11.2405	11.1072	6.6979	7.4462	12.6338	6.8095	8.719	8.3784	9.5378	9.4176	10.528	13.2774	9.1589	10.0335	7.9367	9.8418
PF3D7_0526600.mrna1_1	PF3D7_0526600.mrna1_1;2032	2032	9.4988	11.1685	6.7993	6.0498	7.7193	8.4391	8.6622	8.701	7.807	9.9567	8.2672	6.9214	5.6513	8.4298	7.6858	9.5357	8.9377	6.2255	7.7671	11.132	8.001	8.0179	9.0499	12.8806	7.9286	8.3682	8.1646	7.9883	11.3321	8.6479	9.0032	9.0856	12.9429	8.9278	7.6738	8.2335	5.8775	7.8943	10.1673	11.4882	7.2916	8.1996	8.2955	8.0001	8.8784	7.4273	8.1417	8.3851	5.8721	11.3147	8.3909	8.4195	8.434	8.3887	10.8312	6.9464	7.5831	12.3119	6.5932	7.8931	8.8132	9.9145	12.3148	10.4591	13.2487	9.7739	9.7979	7.264	10.94	11.5322	7.624	8.0509	12.2753	7.7399	8.8481	9.0601	10.2054	9.2292	10.9484	13.6037	9.5942	10.1464	7.9339	9.4969
PF3D7_0526600.mrna1_1	PF3D7_0526600.mrna1_1;2033	2033	9.3016	11.6868	5.9366	5.5798	8.2637	8.5961	8.6375	8.5	8.0237	10.0522	8.5651	7.4479	5.5934	8.8363	8.7306	9.7811	9.0357	7.3382	8.0191	11.0596	7.6104	8.0762	7.627	10.2467	8.655	8.0362	8.0088	7.8969	11.3697	8.7841	9.656	6.6974	10.4539	9.3581	7.6864	7.6527	5.6279	7.9591	9.0104	12.1045	7.7949	7.9975	8.2902	7.4706	9.2074	7.2394	7.0992	8.0006	5.9079	11.1293	8.4019	8.9082	9.1956	8.2937	11.7489	6.335	6.8971	12.2025	6.0542	8.89	9.2216	9.4435	12.3342	10.4148	13.1413	9.6121	9.6037	6.7248	10.79	12.0368	6.2946	7.6998	13.0493	7.2766	9.7006	8.7373	9.7276	9.7213	10.7519	13.3808	9.8434	10.0233	7.7989	9.3903
PF3D7_0526600.mrna1_1	PF3D7_0526600.mrna1_1;2034	2034	9.7809	11.9572	5.7096	6.2707	8.9944	8.7545	8.4878	8.8321	8.9516	10.118	8.4777	7.7992	6.1473	9.9179	9.3398	9.3781	9.0004	7.368	8.4133	11.1312	8.1972	9.2314	7.9684	9.8363	8.7435	8.4201	8.2483	7.7526	11.4558	8.962	10.0826	7.5663	9.7385	9.3859	7.8162	7.7266	6.1779	8.3282	8.8284	11.9572	8.006	7.9	8.1366	7.1329	9.1494	6.9106	8.2737	8.4747	5.9846	11.1661	8.4936	8.5768	9.2399	8.665	12.0449	6.097	7.7754	12.4221	6.4624	8.9799	8.7921	9.7001	12.2478	10.3032	12.8425	9.6457	9.6459	7.7964	10.9245	11.8532	6.2976	8.0664	13.191	7.5883	9.5761	8.9566	9.6651	9.6049	10.837	13.2499	9.9916	10.263	8.4721	9.0513
PF3D7_0526600.mrna1_1	PF3D7_0526600.mrna1_1;2035	2035	10.0364	12.4771	7.2625	6.0887	10.911	8.7711	8.5594	8.1819	10.8212	10.4568	8.9793	10.0799	5.7175	11.5858	9.0915	9.7707	8.9935	8.316	7.9895	11.658	8.3906	8.4643	8.3719	9.348	8.7295	8.7705	7.7563	7.7919	11.7338	8.7799	10.7283	8.2632	9.4797	9.4273	8.2406	7.9494	8.3276	8.3722	9.2741	12.3747	8.5079	9.5738	7.8133	7.9372	9.5678	7.2181	8.422	8.3812	6.0168	11.2404	8.5567	8.0089	9.316	8.3574	11.8531	6.9082	8.4149	12.7051	5.9632	8.8532	8.6642	9.3092	12.2633	10.1817	13.0667	9.1593	9.5627	7.1555	11.1773	11.6598	7.0025	8.661	13.4051	6.9236	9.7708	8.1703	9.7213	9.3862	10.7156	13.4704	9.5362	10.0305	8.1981	9.6061
PF3D7_0526600.mrna1_1	PF3D7_0526600.mrna1_1;2036	2036	10.7456	12.9939	6.2298	6.669	11.6744	9.1266	8.7352	8.5391	11.3629	10.9561	9.5643	8.9309	6.6132	11.908	9.0945	9.9747	8.909	8.5766	8.2785	11.5723	7.9084	8.4585	7.6367	9.5724	8.6641	8.535	7.8277	7.6523	11.7652	8.0543	10.9359	7.6744	9.5499	9.0509	8.1223	8.233	8.4675	7.5696	9.429	12.4982	8.7513	10.5849	8.18	7.7126	10.1523	7.4409	8.5485	8.5978	6.8223	11.3213	8.6136	7.9926	9.1373	8.5093	13.291	6.9515	8.996	12.9768	6.2405	8.6054	8.3371	9.1416	12.188	10.2163	12.9946	9.1718	9.3154	7.5261	11.5442	13.4475	6.7287	8.9215	13.6239	7.7606	8.8771	8.3054	9.3843	9.4148	10.7259	13.3816	9.3242	10.067	8.6428	9.5574
PF3D7_0526600.mrna1_1	PF3D7_0526600.mrna1_1;2037	2037	10.173	12.2659	6.1936	6.193	9.7528	9.8669	8.2104	9.0159	9.4213	10.7454	8.9037	9.3427	5.135	10.5166	9.3423	9.8643	9.0817	8.1297	8.6851	11.6535	8.0877	9.0735	7.1412	10.2958	8.868	8.6687	8.8183	8.6377	11.3605	8.2264	10.6806	6.8755	10.4575	9.595	7.8675	7.734	8.5863	8.3608	9.3751	12.5182	9.3562	8.0017	9.0654	7.5734	9.6051	7.0798	8.351	8.2316	6.3005	11.7093	8.7343	8.8698	9.1778	8.8211	14.4619	6.6546	9.2325	13.1381	6.6511	8.1013	9.3266	9.4916	12.4299	10.5668	13.2094	9.8395	9.8774	7.0766	11.7504	14.3541	6.9363	8.2461	13.6042	7.686	8.6807	9.0585	9.7869	9.4533	10.8883	13.3937	9.7194	10.4369	8.3816	9.7207
PF3D7_0526600.mrna1_1	PF3D7_0526600.mrna1_1;2038	2038	10.7268	12.7847	6.8867	6.6685	8.1137	9.683	8.4029	8.3902	8.0507	10.9744	9.0138	9.7916	6.2042	8.6956	9.782	10.084	9.8036	8.0149	8.7954	11.7915	7.7935	9.1199	7.8948	9.9682	8.3185	8.0618	7.6479	8.143	11.7711	8.2784	10.836	6.8629	10.2708	9.0919	7.366	7.8037	8.1195	8.2212	9.6572	13.0583	8.6762	7.3515	8.5129	6.6187	9.7255	6.2174	8.0389	8.5308	6.8598	11.4666	8.9687	8.5797	9.0569	8.7403	12.2685	5.8092	8.9919	13.1009	6.3789	8.2438	8.9227	9.9565	12.3466	10.6504	13.1721	10.1328	10.1845	6.7952	11.4408	12.4869	7.3823	8.1566	13.3318	7.5226	8.791	8.6878	9.7333	9.1474	10.913	13.4627	10.085	10.6151	7.517	9.7121
PF3D7_0526600.mrna1_1	PF3D7_0526600.mrna1_1;2039	2039	10.5886	12.8104	6.4509	7.2006	8.1425	9.2137	8.1868	8.4122	7.8397	10.7373	8.5984	8.2137	5.8025	8.8481	9.1803	9.9186	9.4747	6.73	8.657	11.2485	8.7363	9.4294	8.0006	9.5314	8.1219	8.2386	7.4086	6.7267	11.5683	8.6849	10.831	7.9237	9.3832	9.3551	7.1331	8.0181	6.1181	7.3701	9.2874	13.0039	7.1798	7.6965	8.213	6.6622	9.8096	6.0768	8.233	8.6318	7.8482	11.2612	8.595	8.2868	9.1829	8.5926	11.6983	5.5345	7.8031	11.8871	6.3987	8.3769	8.6898	9.4801	11.749	11.9664	12.9985	14.1594	9.8243	7.61	11.0829	11.9781	6.4084	7.1779	12.3457	7.5296	8.671	8.0336	9.6628	9.2988	11.481	13.2535	13.2097	10.5891	8.5907	9.9785
PF3D7_0526600.mrna1_1	PF3D7_0526600.mrna1_1;2040	2040	9.2676	11.2274	6.5653	6.8725	6.8063	7.6899	6.9903	6.2952	5.8701	9.5475	7.0028	9.2543	5.8689	7.2283	8.1321	8.0859	7.3936	7.5916	6.7325	9.1753	7.7268	7.4756	7.6995	8.5546	7.8623	7.0706	7.1976	6.4241	9.6631	7.9859	10.2599	6.926	8.614	9.2252	6.3418	6.8992000000000004	9.8562	7.0695	7.716	11.2724	10.1994	8.3009	6.9481	7.1303	8.0987	6.6522	7.2798	7.2547	7.4509	9.0447	7.0985	7.6182	8.0469	7.641	11.014	4.3923	6.7498	10.0607	5.9262	5.9809	6.8106	8.5121	11.2846	10.7014	11.1158	10.9061	8.7128	10.1953	9.1143	10.8782	6.3854	7.1907	10.5502	7.5095	7.079	6.5699	9.134	8.6168	9.5401	11.7048	10.6647	9.6413	9.8863	8.0791
PF3D7_0526600.mrna1_1	PF3D7_0526600.mrna1_1;2041	2041	8.053	9.1868	6.8292	6.9774	6.2619	6.43	5.9672	6.7104	5.6334	8.6226	7.3797	9.4219	6.7802	5.9042	7.601	7.0709	6.332	7.7826	5.5832	9.1345	8.1454	8.4134	9.5465	8.7908	7.9513	5.9554	6.2666	5.7921	8.6405	7.7706	10.3746	10.5439	8.6261	9.6034	6.1324	6.6253	7.2116	6.7068	6.5749	9.2533	9.3465	7.7542	7.555	7.7673	7.3006	7.3933	7.2073	6.3001	7.4601	9.7697	6.9131	7.3776	9.522	7.6723	9.3238	7.1337	6.1177	8.1685	6.151	3.9477	6.1318	8.424	11.0174	9.3074	11.1374	9.7141	11.1483	7.0824	10.6832	10.2773	7.017	6.4931	8.2338	7.9684	5.8657	6.2909	9.0415	8.6193	9.2784	11.2107	8.3639	12.6789	6.7922	10.0766
PF3D7_0526600.mrna1_1	PF3D7_0526600.mrna1_1;2042	2042	7.5311	9.5954	5.9052	8.6031	7.6546	7.8323	6.5119	6.4736	8.1938	8.0785	9.3682	8.3984	9.0069	8.3095	8.3872	6.7004	8.0854	9.3002	5.7522	7.7305	7.9195	8.8152	9.6282	8.2631	7.7779	5.7871	5.8817	5.6381	7.6604	7.7955	10.7405	10.1743	8.3753	8.8389	5.615	6.5433	5.2102	6.3452	5.7051	8.3776	6.0819	5.2437	6.6312	6.8025	6.1396	6.5683	6.388	5.7439	5.0277	8.9891	7.5203	6.644	11.3233	7.1732	10.7503	8.3128	5.14	7.9621	5.9803	3.4033	6.8208	8.5368	11.9019	5.9241	9.963	9.6529	10.8837	6.0361	10.3607	10.3465	7.7738	5.7525	8.3916	7.5037	5.5847	7.4906	9.5084	10.6156	7.6408	9.8852	10.3117	11.0474	6.6299	9.4735
PF3D7_0526600.mrna1_1	PF3D7_0526600.mrna1_1;2043	2043	7.7228	7.7835	6.4959	9.0164	10.377	8.3276	5.8043	6.856	10.4649	7.933	9.6797	9.1279	9.4998	9.6684	8.3311	7.0857	6.6459	10.7289	6.1777	7.9419	7.9973	8.8969	10.1283	8.0734	7.2864	8.2065	5.8298	6.5143	8.0746	8.0625	9.7038	11.2074	8.2169	8.8295	7.675	6.1171	7.7584	7.4949	6.9467	6.9653	9.3578	6.3122	7.7873	9.328	8.0659	7.5984	7.4063	6.2623	6.1303	8.9015	11.0948	7.4674	11.2284	7.7009	9.4374	6.6324	6.3063	6.2434	7.511	5.5674	8.532	8.6588	12.313	8.292	10.3404	9.9087	11.3468	6.3999	10.8752	9.6257	6.1481	6.876	7.5481	8.205	6.695	8.5699	10.2458	11.2905	7.9436	9.6424	10.0707	12.6843	7.1721	10.4629
PF3D7_0526600.mrna1_1	PF3D7_0526600.mrna1_1;2044	2044	7.4959	5.9736	5.3295	11.373	9.6878	8.1981	8.5854	9.2235	9.7604	7.9931	10.8254	10.3794	11.4515	9.0575	8.5055	6.5054	9.4696	11.8759	6.3549	7.0722	6.6302	9.176	11.2079	7.3346	8.1557	6.7857	5.318	6.4468	8.0297	6.5856	10.031	10.8399	7.0856	8.5436	6.6997	6.5577	6.8857	6.435	5.9153	6.0308	5.6724	3.4182	7.1239	6.7485	7.7541	7.0379	6.0498	5.5454	3.9828	8.0272	11.9243	6.6785	11.2176	7.7426	10.9014	6.8416	4.3399	7.0342	6.1079	5.4601	7.3499	10.0344	12.0831	7.2789	11.598	11.5898	11.9734	6.9371	10.9715	10.174	6.6952	5.7584	7.975	7.3246	5.9021	7.756	10.5918	11.9791	7.5898	11.4544	11.4796	12.7888	7.9215	10.4941
PF3D7_0526600.mrna1_1	PF3D7_0526600.mrna1_1;2045	2045	8.6395	5.988	6.0186	9.7956	10.08	7.8205	7.2277	8.4795	10.7229	8.3396	10.8038	10.1787	10.6407	10.0065	8.6089	6.9605	9.1598	11.332	5.4764	8.7509	7.5358	8.7593	10.996	7.3306	7.9091	6.6498	5.3604	6.2141	8.9128	7.4244	8.8345	11.1386	7.2673	8.5343	6.44	6.5218	7.2302	5.4637	6.4751	4.1218	5.5656	5.1064	6.7486	6.5604	8.8621	6.5612	6.7819	6.9761	5.4874	9.0519	12.6903	7.3667	10.6012	8.0476	9.3058	6.3085	6.2553	6.6021	7.9429	7.0993	7.6484	9.5778	12.2165	6.7957	10.8683	10.7566	12.5466	6.4438	10.9615	9.16	6.101	6.7185	7.7843	7.6153	8.742	7.9938	9.8548	11.1237	7.5013	10.7556	10.5935	12.9257	8.2113	10.5152
PF3D7_0526600.mrna1_1	PF3D7_0526600.mrna1_1;2046	2046	9.5394	7.5677	7.0675	11.3312	11.0319	9.82	8.3044	9.5717	11.424	9.5972	12.0595	10.1096	12.0197	10.9063	10.087	7.7842	9.8886	12.9366	7.0121	11.0582	7.8958	10.3421	12.7997	7.3921	8.9367	9.3447	8.0239	7.5645	10.5622	8.3812	10.5598	12.3333	7.7548	9.4262	8.2935	9.6206	8.5996	8.2735	9.5074	6.683	9.6924	6.8441	9.0349	8.2118	10.0695	7.045	8.2582	9.6087	5.4555	10.0478	12.5349	8.8019	11.5842	7.6595	11.9798	7.1381	6.4621	7.018	8.5946	7.7849	9.826	10.6896	13.2392	8.067	12.3116	11.6199	12.601	7.9015	12.0962	10.7962	6.869	6.5529	8.3901	8.8235	7.8054	10.1157	10.8717	12.7864	8.2176	12.3868	11.682	13.734	8.4652	10.6201
PF3D7_0526600.mrna1_1	PF3D7_0526600.mrna1_1;2047	2047	8.9285	7.2127	6.8199	11.4294	10.564	10.4605	8.8764	9.8283	11.5107	8.8904	11.9736	10.5215	12.0536	11.1871	10.3734	7.7284	10.203	12.9823	7.0314	9.9334	8.112	11.8574	12.267	7.698	8.7102	7.5287	7.7346	7.133	9.8124	8.0421	10.3279	11.5433	7.1669	9.6453	6.9544	8.2897	8.1799	7.9706	7.3147	6.7057	6.6209	7.0569	9.0347	7.9633	9.6929	7.681	7.6368	6.8546	6.1591	9.7268	12.9037	9.7715	12.7505	8.3981	11.5376	7.019	6.0159	6.8088	7.9684	7.8467	8.7928	10.8944	13.6289	8.5022	12.2202	11.7767	12.8686	7.1307	11.7002	11.346	6.937	6.4917	8.1094	8.4537	8.6178	8.8936	11.3197	12.5557	9.1871	11.9812	11.6839	13.4666	7.4158	11.5279
PF3D7_0526600.mrna1_1	PF3D7_0526600.mrna1_1;2048	2048	8.6669	6.8525	6.6643	11.5857	11.2263	10.2224	8.9443	9.8762	11.4713	9.1697	12.1339	9.8137	12.5983	11.0163	10.7012	8.6334	10.1849	12.3227	6.2494	9.2109	6.6949	10.2813	12.7044	6.4922	7.9495	7.4686	11.544	6.7153	9.8434	7.4817	11.0979	12.3439	7.1173	8.8215	6.3837	11.8972	7.5803	8.0612	6.7557	8.9003	5.9844	6.483	8.4823	6.892	9.1683	7.5368	7.6347	6.1859	6.2359	9.6932	12.6128	8.7914	11.8507	9.3736	11.7694	7.1619	5.0321	8.0193	7.5178	6.2112	7.7594	10.8305	13.4081	8.9419	12.4787	11.9751	12.5754	7.0045	11.3413	11.0787	6.9699	5.8485	8.4133	7.2773	6.508	8.5934	10.8504	12.673400000000001	9.0865	12.6365	11.8146	13.5312	7.5874	11.1813
PF3D7_0526600.mrna1_1	PF3D7_0526600.mrna1_1;2049	2049	9.5159	7.069	6.5578	10.1564	11.4092	9.7382	7.2783	8.8171	11.7427	9.4448	11.725	9.846	11.1772	11.4469	10.1014	8.276	9.1281	11.8961	6.1713	9.4759	7.9249	9.3596	11.7296	8.0552	6.4856	6.9155	6.3078	5.8812	9.3477	7.7095	9.5653	11.5795	7.2803	6.7725	6.1843	7.1714	8.4203	6.6408	5.6035	8.5511	5.6622	4.6035	7.6769	6.7909	9.4249	7.5659	7.634	6.4496	5.3868	9.6188	13.2005	8.2815	10.8851	7.9942	10.6779	7.4766	6.0978	7.9767	8.0612	6.7927	7.208	10.022	12.7018	8.6483	11.4867	11.6652	12.8897	7.2776	11.2887	10.1238	7.2758	7.3682	8.5481	7.5947	7.4389	7.222	10.4459	11.9543	9.0827	11.3639	11.1723	13.1681	7.631	11.5827
PF3D7_0526600.mrna1_1	PF3D7_0526600.mrna1_1;2050	2050	9.8696	7.5622	7.3096	10.4152	11.1178	9.9741	7.6904	7.45	11.2494	9.8815	11.5177	10.7082	10.9057	11.297	10.4341	9.0479	8.621	12.0718	5.7573	9.6963	8.8814	9.4276	11.1774	7.9915	7.4116	6.8407	5.753	5.2464	9.5845	8.8624	9.9559	11.1922	7.6283	7.9135	6.583	8.0404	8.7244	7.437	6.7978	8.776	7.7842	6.6611	8.588	8.2494	9.5197	7.2904	7.0896	6.6047	7.9924	9.0334	12.7956	8.123	10.8784	8.6111	10.7024	6.5709	6.8407	8.1655	7.057	7.3011	8.9318	10.1126	13.1117	8.8289	10.9681	11.6512	12.3264	7.3871	11.2815	10.2994	7.3176	6.4311	8.7534	7.5528	7.5326	9.0956	10.7466	11.8569	8.2729	10.9132	10.9799	13.1011	7.713	10.7505
PF3D7_0526600.mrna1_1	PF3D7_0526600.mrna1_1;2051	2051	8.9702	7.2855	5.8112	5.1627	5.0099	6.5243	5.2735	5.3663	4.7371	9.0853	6.0559	6.8379	5.1831	4.0557	6.1753	4.7882	6.1914	8.2973	5.0959	9.2597	10.7613	6.1733	6.6172	5.1771	7.0531	6.7171	2.4983	4.8395	8.9419	10.6253	6.8039	5.4226	5.7719	6.9644	5.4588	2.7485	4.5367	4.9117	5.3806	6.0155	8.2889	5.3183	6.7229	8.8689	7.9431	5.4954	5.5829	4.0347	4.2265	6.5108	6.2917	5.8512	5.4591	6.1859	6.438	4.1432	5.9343	4.9882	5.3565	7.5034	6.1993	7.7209	6.6541	5.314	4.9896	6.042	5.5223	6.2943	7.3961	5.4816	5.9825	5.306	7.5762	5.0444	7.0117	6.6209	7.6679	7.0301	7.0112	6.0544	5.4561	6.14	6.27	7.8963
PF3D7_0526600.mrna1_1	PF3D7_0526600.mrna1_1;2052	2052	7.5807	9.8618	7.3112	5.8281	4.3313	6.5959	6.1239	6.6106	3.4699	7.5637	6.5947	6.4335	5.1847	5.5567	7.3724	6.0755	6.5053	9.3059	5.3844	9.1916	10.318	5.9018	6.9256	6.1112	5.1148	4.8202	3.1731	5.6444	9.0694	9.4175	6.7267	6.1274	5.4111	5.5934	5.0009	4.3448	5.5613	5.5665	6.1052	9.1472	7.8738	5.2153	6.6666	8.332	6.1882	6.1235	4.189	5.9912	4.6781	5.1006	5.7442	5.0652	4.1747	6.9934	6.4096	5.0426	4.3764	5.7323	5.5046	9.0667	5.106	6.537	7.0309	5.9857	3.9269	6.0264	4.7203	4.1416	4.8084	6.4019	5.1497	6.2307	7.1108	5.7816	8.9381	6.1463	7.5863	7.1226	7.1183	6.0657	6.8769	4.8283	6.2863	5.1235
PF3D7_0526600.mrna1_1	PF3D7_0526600.mrna1_1;2053	2053	7.5531	7.6616	5.9326	6.4405	4.5298	8.413	6.9113	7.8669	5.2472	7.7182	6.8886	6.7032	5.7605	4.4751	8.4948	6.9667	8.1868	9.3722	6.5026	9.6576	14.1642	6.4571	6.4441	6.6101	5.243	5.1235	3.5059	5.4253	9.5384	13.8131	7.87	5.9071	5.9807	5.3761	5.4812	4.4679	4.8043	5.7732	6.047	7.3905	3.3074	5.0678	5.2188	7.2375	7.4094	6.563	6.1645	5.0605	5.6085	5.3923	5	5.5674	4.3212	6.5337	7.075	4.6253	4.8718	5.3868	5.3441	10.5404	6.0268	6.6518	8.6581	5.5931	5.7509	6.5065	5.3789	6.2731	4.9837	6.6786	5.9995	6.0155	7.6452	5.3896	9.8641	5.5503	7.5375	7.6087	6.5555	5.8465	6.9803	5.5807	6.3775	6.0215
PF3D7_0526600.mrna1_1	PF3D7_0526600.mrna1_1;2054	2054	6.9725	5.6253	5.6579	7.256	4.98	8.5534	8.1084	8.9305	6.2746	7.4375	7.3151	7.2863	8.0851	6.0708	9.1722	6.8934	9.5348	3.9773	6.7649	9.0873	13.8295	5.4819	5.3754	7.0402	5.6982	8.9204	4.9126	5.2311	9.7175	12.7904	7.3711	5.5632	7.4162	5.6395	5.5644	5.0985	4.9556	5.4138	5.4396	5.272	4.235	5.3302	5.0631	5.1164	6.4845	7.0423	6.5086	4.8379	5.8146	5.3302	5.3384	5.3356	4.4141	6.0378	9.4698	4.8094	3.9542	5.7832	6.1428	11.4087	5.7274	6.8872	6.8496	5.5484	5.572	7.6538	4.7618	6.1361	4.2063	9.4471	3.2126	5.5907	7.8738	5.8161	10.9548	6.5489	7.8442	5.5999	6.3971	6.6495	8.0949	5.3151	6.8952	6.7993
PF3D7_0526600.mrna1_1	PF3D7_0526600.mrna1_1;2055	2055	7.5711	5.6467	6.5818	6.0817	5.2292	6.4323	6.0772	6.0119	7.2249	7.3266	8.4499	4.84	6.0208	5.9702	6.7363	7.5279	6.809	4.2525	5.1432	6.4293	7.4669	5.5062	4.4033	8.6502	5.6738	4.366	5.4761	5.2223	7.7441	7.1182	7.7722	3.433	9.3362	6.3375	7.657	5.1506	5.1305	5.3027	6.2621	5.3216	5.0435	5.8071	5.7866	5.8612	7.8144	7.2307	5.9479	5.4296	5.9623	6.074	6.3533	6.5331	5.9925	5.9474	7.3522	4.7751	5.7895	5.6614	5.7586	6.4769	5.3971	6.2931	7.5326	6.0555	5.7024	8.0984	5.2012	5.6845	9.9436	7.5689	6.0157	6.5699	6.5314	6.7899	6.6257	7.023	7.7139	7.2883	6.3609	6.5871	8.3389	5.0853	7.0131	8.9459
PF3D7_0526600.mrna1_1	PF3D7_0526600.mrna1_1;2056	2056	7.4621	5.995	4.9449	6.3058	5.669	5.6628	7.4044	5.6138	6.314	7.5793	7.7283	6.791	6.9815	5.8194	6.1532	8.5969	7.5181	3.6542	5.1493	7.05	7.5709	6.3533	5.2817	7.2765	5.9609	7.0775	4.5613	5.9303	8.4605	7.6857	7.9631	4.7021	7.6043	6.4408	7.9253	4.6124	5.9272	5.3363	7.2402	5.5883	7.1944	5.9013	5.4983	6.8966	8.0899	7.7365	5.9079	7.3029	5.3554	6.3649	6.6091	6.4155	6.5022	6.0106	7.8166	5.0361	5.0224	7.2714	6.0466	6.8781	6.1272	7.0814	6.8889	6.2878	7.1668	8.2935	4.7285	4.9713	6.5357	7.5284	4.6106	6.3945	8.6725	7.1397	6.9849	6.7845	8.4046	7.4466	7.3371	7.1519	8.3499	5.9711	7.1668	12.9168
PF3D7_0526600.mrna1_1	PF3D7_0526600.mrna1_1;2057	2057	7.8842	7.795	5.0157	6.7252	6.1131	7.0854	7.3318	7.007	6.8401	8.3087	7.3751	6.0328	7.2612	6.1987	7.1324	8.6029	7.7235	4.2743	5.8452	6.8023	7.5502	7.0002	5.4373	8.6383	5.6369	6.6081	4.7355	5.0422	7.7739	8.2986	7.5951	4.7257	8.3132	6.5053	7.0132	5.3709	5.5945	5.1815	7.2005	6.2028	4.4686	5.8243	5.3277	5.5726	8.0221	7.4662	6.3404	6.9172	6.375	4.6305	6.2895	5.3327	5.3349	6.2424	7.8788	5.7892	5.1481	8.8076	6.2895	5.8485	5.6571	7.1779	7.0645	5.0453	5.2388	8.1577	5.9946	5.0461	5.8014	7.8296	5.9607	6.8906	9.3147	6.9024	6.6286	6.9472	8.5294	6.8323	6.3556	7.1286	8.6175	7.0667	7.0806	7.3434
PF3D7_0526600.mrna1_1	PF3D7_0526600.mrna1_1;2058	2058	7.3025	5.9383	5.4767	5.5726	6.1789	5.5382	5.6645	6.5498	6.0385	7.6262	8.9127	8.0345	5.7096	3.6159	5.8987	6.0052	6.0987	4.3688	4.6814	6.5798	7.3632	5.4607	4.969	7.6015	5.4326	7.2433	5.1603	6.2841	6.3609	7.4954	6.7916	3.9001	8.1343	5.6235	6.7901	5.5705	4.6094	5.478	6.6323	4.2876	4.9236	5.7503	6.2647	6.2713	8.0532	6.7438	5.812	6.399	5.876	6.1233	6.6531	5.8156	4.6328	6.4968	7.3469	5.1173	4.1334	8.3913	5.7684	7.1538	6.4286	7.1095	7.6779	5.7552	5.5435	8.6026	5.4915	5.438	6.1102	6.4736	6.157	5.7549	8.6284	5.8681	7.3648	6.4632	7.5114	7.1959	7.4449	6.7231	8.1725	6.567	6.5261	7.2344
PF3D7_0526600.mrna1_1	PF3D7_0526600.mrna1_1;2059	2059	7.5514	7.0136	5.5801	5.6124	5.5607	5.6162	6.5506	6.2852	6.7483	8.5671	8.0768	5.7991	5.8587	5.4548	4.6724	4.9255	6.1871	5.4426	6.3297	7.3356	7.3809	5.7477	5.3374	5.985	5.805	6.8075	6.3901	5.8382	6.87	7.1806	6.3365	4.2638	7.0257	6.3535	6.6045	5.3667	5.8066	5.9028	7.1296	5.9098	4.2157	4.6542	6.1322	6.7415	7.8671	7.126	6.7027	6.781	5.477	3.8649	5.7965	5.2649	4.796	6.8622	6.4077	4.8395	5.2847	7.5592	6.083	6.2128	5.6758	7.4074	7.232	6.4981	5.8577	8.3329	4.2311	5.797	5.7506	6.0585	5.4864	5.517	8.6252	6.1546	5.6014	6.6893	8.6411	6.4573	6.7627	5.3096	8.8978	5.6758	6.6826	6.5999
PF3D7_0526600.mrna1_1	PF3D7_0526600.mrna1_1;2060	2060	8.1951	6.4552	5.1599	5.8748	6.1355	6.4077	6.7947	6.7957	6.6288	8.0745	8.1627	5.9366	6.1727	5.5021	6.2523	5.8507	6.6775	4.749	5.2798	7.3137	7.8821	7.0397	5.4482	7.3809	6.4793	7.5862	4.8669	6.2026	7.3573	7.5516	7.791	3.9307	8.2755	6.7427	7.4393	4.4718	5.8755	10.7787	7.1119	5.327	4.0566	4.7923	7.5206	8.9464	8.1976	7.7095	6.0325	6.3291	5.4857	5.8909	6.7109	5.3927	6.6927	6.5151	6.8382	5.1843	5.1465	7.9304	5.8009	6.2836	5.6775	6.5911	6.9615	6.782	5.5014	9.9528	6.1801	5.1526	5.7863	6.6707	6.2352	5.9866	8.886	7.1232	7.1778	7.4196	8.2567	7.8197	6.9227	6.0928	8.4205	5.6421	7.3995	6.52
PF3D7_0526600.mrna1_1	PF3D7_0526600.mrna1_1;2061	2061	8.5558	5.9549	5.3785	7.2299	5.9439	6.4376	6.1283	6.1463	6.7452	8.1909	7.7245	6.0459	7.0542	5.9925	6.407	6.9849	7.0476	5.0076	6.2294	8.2351	7.2258	8.3581	4.9463	7.7862	5.392	8.1833	5.8812	6.2979	8.8442	8.0882	7.9098	4.8958	9.6383	6.1882	6.8345	4.6218	5.537	5.7227	7.5533	5.2422	5.546	4.7719	6.9834	8.3374	8.6063	7.359	6.6546	6.2621	7.3307	6.6696	5.5931	5.5201	6.278	6.1348	7.3665	5.6636	5.7068	7.6417	5.8061	6.1787	6.1775	6.9689	7.2898	5.067	5.9402	8.9746	5.337	4.488	5.0921	8.2033	6.4524	6.2795	9.2555	7.9294	7.0168	7.2332	8.4157	6.9331	6.7272	7.6631	7.3424	4.7671	7.1883	6.0687
PF3D7_0526600.mrna1_1	PF3D7_0526600.mrna1_1;2062	2062	8.7817	6.854	6.4341	7.7407	6.6618	6.3329	6.79	6.1171	6.8946	8.8713	7.0811	7.2045	6.7926	5.849	6.3782	6.471	6.3531	4.6786	6.2313	8.8079	7.9716	7.2021	6.3357	8.3468	6.6789	7.5376	6.6038	6.6417	9.5976	8.0188	8.413	5.2873	9.6475	6.6394	6.7351	6.4005	6.6439	7.4908	7.4001	7.3765	6.0299	6.3341	7.156	8.409	8.2128	7.503	7.1632	6.7584	8.5305	6.4162	6.4512	6.2874	7.4181	6.6036	7.158	3.7301	5.4728	7.8196	5.6985	5.7323	6.2174	7.0233	6.1615	5.8384	5.9091	9.7757	5.5993	6.2108	7.4122	8.2738	6.6936	7.0902	9.0261	8.3013	6.7464	7.2293	8.5382	7.3385	7.2014	7.8521	8.448	6.2132	7.5102	6.8992000000000004
PF3D7_0526600.mrna1_1	PF3D7_0526600.mrna1_1;2063	2063	8.3147	7.2809	6.2551	7.4917	5.9632	6.8104	6.6359	5.1679	6.4039	7.7755	8.5176	7.076	8.0346	6.817	7.1077	6.4099	6.4405	4.6496	6.641	10.1951	8.5858	7.8966	6.5283	11.5996	6.624	7.1807	6.5654	5.647	10.166	8.3484	8.2374	5.3431	11.7415	6.7259	7.1957	5.2843	7.624	5.7401	6.7538	6.8974	5.7101	5.1538	7.934	9.0943	7.5736	7.9675	6.8	6.5102	9.6048	6.5116	6.5785	7.5982	6.9775	6.488	6.2106	6.0868	4.858	7.6128	7.6866	5.6896	5.9713	6.624	6.7109	5.9486	5.1185	11.2384	5.4624	5.2791	6.6256	8.0304	8.0245	6.5264	8.921	7.9039	7.6675	7.3201	8.7144	7.2603	7.3565	8.0459	10.3443	6.7397	7.0687	7.1142
PF3D7_0526600.mrna1_1	PF3D7_0526600.mrna1_1;2064	2064	7.4289	6.1418	6.466	5.9982	5.4107	6.6726	5.306	3.6554	4.3427	8.3912	6.5413	7.4468	6.347	4.3219	6.5836	5.2909	6.4072	5.1627	5.2373	5.8582	8.0667	5.5783	5.5132	6.2574	5.3896	5.985	5.8515	5.3402	7.6232	8.0324	6.8407	3.7126	8.1896	5.9667	6.2869	5.6628	6.5404	5.8555	6.9494	5.2728	5.0453	5.5011	7.0119	8.2415	6.4017	7.4448	4.9093	6.9461	5.4182	5.9855	5.4963	5.4851	7.128	5.7918	6.1506	6.3486	4.5367	8.7503	6.1052	5.8716	5.1239	7.9152	6.7497	6.0301	5.7276	9.7244	5.9632	5.2475	6.9647	6.7158	6.1391	5.4663	9.3226	6.3277	6.8672	6.3792	8.8692	6.4016	6.5638	6.0836	7.5105	7.1902	6.4004	7.7371
PF3D7_0526600.mrna1_1	PF3D7_0526600.mrna1_1;2065	2065	7.9418	6.0195	6.1635	5.6733	4.9425	6.889	5.6843	5.9138	5.3038	7.8808	7.9928	8.1444	6.0516	6.141	7.028	6.1241	6.1237	4.6542	5.8689	5.9986	9.1985	4.6639	6.3034	5.8965	6.2608	4.4938	4.4135	7.6434	6.3402	7.1085	6.3436	6.3005	6.7688	5.6668	5.2342	4.5595	6.1605	6.1536	6.2574	4.516	8.9963	5.1763	7.3405	7.9127	6.7061	7.0248	6.9273	5.3038	5.1289	5.8076	5.8288	5.8853	6.1857	6.7152	6.9608	6.2913	6.0464	8.1216	6.8004	6.4553	4.9768	7.3586	7.0609	5.9293	5.8058	8.6189	5.5106	4.4121	7.9801	6.948	6.0083	6.2733	8.9178	7.6334	6.9112	7.1279	8.0431	6.493	6.6949	6.9432	6.8122	5.8758	5.9697	7.3592
PF3D7_0526600.mrna1_1	PF3D7_0526600.mrna1_1;2066	2066	10.1316	6.7719	6.2172	6.9122	6.0029	6.4227	7.2301	4.7538	5.2957	11.0979	11.017	8.0333	7.3039	6.9218	6.2439	7.8577	5.7764	4.2705	6.6482	7.1879	8.6648	5.9702	6.3921	8.1431	6.9252	5.4353	4.9841	6.3125	7.4808	7.7234	6.8556	5.9989	8.1237	6.5298	6.6122	6.272	4.5583	6.6896	6.8005	6.1039	5.7647	5.0509	9.9622	8.2607	10.7591	9.538	7.2522	5.861	6.1214	8.1532	5.9162	10.8711	6.8119	6.9748	8.3111	8.9351	5.2211	6.2931	9.6717	6.3514	6.4036	10.2122	6.5122	7.246	5.6369	8.7739	10.8065	5.6011	8.9791	9.126	7.5777	5.5276	7.8144	8.7666	6.9439	7.2237	10.8088	7.0853	7.6542	6.2589	7.0661	11.4179	6.0611	8.6263
PF3D7_0526600.mrna1_1	PF3D7_0526600.mrna1_1;2067	2067	7.911	6.7155	6.4072	6.6893	5.1144	6.9784	5.6625	5.9869	5.0272	7.9518	9.4425	9.3656	6.6959	5.6659	6.9189	6.7679	6.9138	4.6135	7.4012	5.7126	10.5532	6.2702	7.6253	6.7056	4.9644	6.1785	5.6904	6.9542	6.545	8.8639	9.4066	6.7255	7.6859	5.3653	4.8748	6.1809	4.6865	9.6025	5.7517	6.144	6.0942	5.4022	6.994	9.2648	7.0835	8.2536	6.759	5.5671	4.5595	5.9789	5.2277	6.5198	6.9141	6.3602	7.2642	8.426	7.3679	6.0923	5.903	6.0367	5.1173	10.0577	6.7729	6.2093	6.1763	6.4022	8.5917	6.9894	8.1525	7.5718	7.6494	7.3794	8.2303	7.0625	7.4457	6.7804	11.0539	6.9177	7.2129	7.369	7.0768	10.0365	7.5685	7.1623
PF3D7_0526600.mrna1_1	PF3D7_0526600.mrna1_1;2068	2068	7.8227	6.7654	6.2772	6.903	4.5644	7.9956	5.3427	5.9798	4.5173	8.2226	9.9762	7.3492	5.4883	6.3572	8.7834	6.5998	5.7175	5.6594	6.3712	6.9443	10.8729	8.6293	7.4612	5.5922	5.2052	4.5686	6.0328	7.0188	7.0335	9.3966	10.5823	6.5075	7.1072	6.4824	5.7249	5.9267	6.3913	6.8003	6.8406	6.5788	6.0317	6.2638	7.162	9.3651	7.0885	7.8305	7.2169	5.9378	5.9796	5.9982	5.9565	6.7724	7.776	8.5012	8.4141	8.0427	6.7407	6.3261	5.8649	7.3944	5.3709	8.2971	6.9064	6.3161	6.413	6.6371	9.8311	10.6949	5.2743	8.2404	7.3501	6.1299	8.1172	6.5392	8.2167	6.3078	9.5896	6.7185	6.3825	6.9502	6.7925	9.6368	10.8119	6.1303
PF3D7_0526600.mrna1_1	PF3D7_0526600.mrna1_1;2069	2069	7.9474	6.3356	6.1749	6.6779	5.2188	6.947	6.1875	5.7743	5.8809	7.4535	6.8653	6.7338	6.0023	7.2197	7.3218	5.0712	6.5351	4.6467	6.2176	6.8134	10.9376	8.011	7.8071	7.5049	6.1542	3.849	6.2441	6.042	6.9672	8.9663	9.5345	8.2312	7.8739	6.8844	5.5398	6.2722	6.2741	6.2065	6.8257	5.047	5.0343	5.7137	6.4034	7.4486	6.9875	9.6554	6.8279	5.4738	7.1546	4.9662	4.9288	6.9483	6.8451	6.6985	6.4859	6.1258	6.044	6.375	6.0396	6.9001	5.9326	7.3792	7.7325	6.591	7.7649	5.9373	7.8658	7.8259	7.225	6.882	6.111	7.0662	7.9545	6.3471	7.4685	6.3331	8.9534	7.4076	7.1105	8.0098	7.8617	8.6773	8.7431	6.0796
PF3D7_0526600.mrna1_1	PF3D7_0526600.mrna1_1;2070	2070	7.951	6.414	6.8028	6.3712	5.9395	6.8444	5.6132	6.3076	5.7336	7.8584	6.4896	8.6466	4.8919	6.204	6.8083	6.0277	6.5196	6.2028	6.2443	7.8547	10.1587	8.5288	8.0565	8.0156	6.1332	5.306	6.5521	5.6826	7.6325	8.7762	9.6057	7.3452	8.4251	6.4109	4.4867	7.2452	6.5087	7.7856	5.7533	5.7808	5.2403	8.4192	9.726	7.958	7.118	6.297	7.1652	5.8924	6.1272	6.702	5.8892	11.6095	6.9595	6.8963	6.8022	5.8728	6.767	6.6163	5.9727	7.1288	7.9074	7.7242	6.5141	6.6972	6.0957	7.1235	7.3139	6.3981	7.6448	7.2275	6.2161	6.7596	8.5027	7.7276	7.5197	6.2752	8.4911	6.0794	6.6847	7.1319	6.7622	6.876	7.448	6.6229
PF3D7_0526600.mrna1_1	PF3D7_0526600.mrna1_1;2071	2071	7.6004	6.4506	9.8635	6.2939	5.3122	6.7679	8.575	8.875	4.8298	7.6436	6.8208	7.2747	5.9172	6.0657	6.1546	7.4353	8.9899	10.9777	6.6989	6.7421	10.6894	8.1713	7.6053	8.871	6.8311	5.2437	8.1327	5.2024	7.8153	9.1958	10.013	6.8199	8.3428	7.3218	4.5129	8.0417	7.7386	7.706	6.3464	5.2079	6.1542	5.4728	8.5633	8.3494	7.1337	6.4674	7.3478	6.3259	5.2917	6.4406	7.8923	10.3611	5.5515	10.1151	6.7828	6.5188	6.6549	6.6997	7.2564	7.198	6.5264	8.3411	6.3709	5.6949	5.2373	6.5176	4.5204	6.4986	7.5274	6.8189	5.6467	7.3065	7.7502	7.8894	7.3064	6.2332	9.0914	5.9381	6.9054	6.8075	7.0961	5.7263	7.2905	7.3234
PF3D7_0526600.mrna1_1	PF3D7_0526600.mrna1_1;2072	2072	7.5736	6.7581	8.2476	6.9829	6.383	7.3044	7.7251	8.8943	6.0566	8.1804	6.9791	7.051	7.1332	7.015	6.9158	8.3332	9.5247	5.6789	6.7275	7.0708	12.0929	8.928	7.8765	8.9605	6.2523	4.7592	8.9159	6.8915	7.1107	11.4365	10.2556	7.2709	8.7583	6.8976	5.1526	8.796	9.6828	7.0229	6.1813	6.788	6.033	6.1795	9.0513	8.3984	6.6921	7.5504	6.9036	6.8354	5.568	7.4693	6.8912	10.3166	6.4696	9.4474	7.1508	6.9669	8.2871	6.9773	7.7784	6.7336	7.9081	8.4196	7.2146	6.4774	6.1839	6.1221	6.09	6.4624	7.1063	7.6612	7.1818	8.2294	7.8169	7.7445	7.8537	7.1778	8.8678	6.6152	7.6819	7.1247	6.7899	5.1073	7.5551	6.6035
PF3D7_0526600.mrna1_1	PF3D7_0526600.mrna1_1;2073	2073	7.2235	6.5546	6.7922	6.6511	5.5273	6.9378	6.8129	7.7216	6.3464	8.0816	7.1461	6.4838	6.0237	6.4273	7.1503	7.6128	8.574	5.3118	6.1266	7.0288	8.6411	8.347	8.473	8.2503	6.3127	5.2502	8.5394	6.6606	7.7106	8.6991	10.5345	7.4746	8.3577	6.6181	5.5604	8.0236	7.987	6.1235	6.5309	6.3098	5.779	6.3423	8.4957	7.8429	6.1735	6.7411	7.2505	6.8267	5.6439	6.1785	7.1361	10.4827	5.7939	10.12	7.7294	6.8863	7.2855	7.2972	7.4887	6.9726	6.1928	7.6179	7.1816	6.0011	6.4079	6.3171	5.6882	6.6591	6.5076	6.8441	6.6992	7.1031	8.0328	8.0266	7.2192	6.976	8.8826	7.1031	7.2333	7.2958	5.6848	4.846	7.2586	6.0494
PF3D7_0526600.mrna1_1	PF3D7_0526600.mrna1_1;2074	2074	7.8482	7.4007	7.9089	7.0812	5.5549	6.4162	11.1333	12.6228	5.8369	8.1863	7.2784	8.6779	7.318	6.9472	7.1544	8.2991	13.0156	5.8977	6.6972	7.1088	9.464	8.4839	7.4771	10.4865	6.5521	6.3243	8.5286	6.2275	7.995	8.7965	10.3889	7.3956	10.2498	6.9768	5.9486	9.2827	9.3612	7.1953	6.3181	7.6379	6.356	5.9013	9.1953	10.7273	7.6084	8.4407	9.1016	7.8968	6.0457	7.3451	7.6434	10.2219	6.2645	10.5937	7.031	7.9309	7.6211	6.3391	7.3216	7.8137	5.9224	7.7305	7.1217	5.8714	6.9855	8.3862	5.1779	7.5963	7.4712	7.3431	7.7087	8.139	7.74	7.9125	7.9051	6.7294	8.8351	6.3302	7.6061	8.0665	8.0125	6.054	8.6298	7.0531
PF3D7_0526600.mrna1_1	PF3D7_0526600.mrna1_1;2075	2075	6.8701	6.188	7.9396	9.6646	5.4403	6.335	8.9122	9.3792	4.2265	7.2511	10.5906	7.6938	9.864	7.1868	6.4697	8.3594	10.0651	7.1168	6.2981	6.9464	9.1404	8.8934	7.5642	9.3807	6.7094	5.0644	9.0309	6.8993	7.4796	8.2276	10.1095	5.9172	9.35	8.1136	4.785	8.7828	9.7977	6.0119	6.2705	5.504	5.6147	5.6707	9.778	7.9494	6.7698	9.3609000000000009	9.0384	5.8941	4.5832	6.6369	8.5718	10.6869	6.1685	8.9834	6.4656	8.5747	7.3104	6.9617000000000004	7.9648	7.1285	6.6038	7.7546	7.1375	6.963	5.9224	7.6198	5.4279	7.0014	6.5911	7.3069	9.3569	7.7884	8.3761	8.3806	6.9477	7.5427	7.9487	6.4411	7.3627	7.292	7.7914	5.0626	7.9043	5.6441
PF3D7_0526600.mrna1_1	PF3D7_0526600.mrna1_1;2076	2076	8.0186	6.599	8.4973	8.1978	6.5284	5.745	7.9131	9.3898	6.323	8.4382	7.6268	7.4235	8.2455	6.7361	6.1056	7.9281	10.153	6.8711	6.2437	7.8129	10.7382	8.3308	8.4641	8.84	6.2769	5.3995	8.8908	5.4276	8.5842	10.739	9.7019	8.2258	8.262	7.3401	4.5595	8.4487	10.0568	6.9022	7.0277	6.1262	6.4106	5.0712	8.711	6.3556	6.6251	7.4996	8.7921	6.3318	5.1823	5.3427	7.4266	11.1279	6.2617	9.9353	6.7329	7.2811	7.4148	7.3032	6.772	7.112	6.1902	7.5602	7.5354	6.2493	6.5122	5.9796	6.36	7.6096	7.3308	7.0819	7.2525	7.3124	8.505	7.351	8.0653	6.6945	8.9568	5.9542	6.9529	7.589	5.8647	6.6232	8.3429	5.4283
PF3D7_0526600.mrna1_1	PF3D7_0526600.mrna1_1;2077	2077	7.2604	6.6082	9.3452	6.2917	5.3954	6.9587	8.2944	9.1566	5.4558	8.1267	6.2547	8.3849	6.4234	6.9267	7.1489	8.0292	9.8617	7.1326	6.6042	8.6044	10.7744	8.6445	6.6796	8.3944	7.0884	4.8053	9.0733	7.5166	8.5432	9.6499	9.5233	4.2547	8.6468	7.1151	5.5444	8.5464	8.9015	6.742	5.9558	5.849	5.9158	4.8659	9.4724	6.413	6.7483	8.298	7.6033	5.7517	4.0875	5.5765	7.4409	10.9621	6.0785	8.1507	7.6623	6.8465	6.1402	5.4179	6.0889	7.2918	5.3702	7.2588	7.5032	5.8758	6.5604	6.7181	7.8586	7.9386	5.5577	7.0363	7.4669	6.872	7.3421	7.138	7.2169	6.1967	8.4266	7.2612	6.7536	7.2543	6.5185	8.1141	8.2006	5.433
PF3D7_0526600.mrna1_1	PF3D7_0526600.mrna1_1;2078	2078	8.12	6.993	10.7643	9.9102	5.5919	7.2349	7.4519	6.7798	5.1898	9.3735	5.9738	11.0054	9.806	5.6904	6.6156	8.5639	6.6118	6.5419	6.9623	10.367	8.3173	6.398	7.2312	8.4134	7.1727	4.6702	8.8604	6.9614	10.4966	7.6968	7.9587	6.1961	8.9233	7.4091	4.2972	8.9612	10.0174	7.0319	6.1685	5.9141	6.1424	6.2257	8.8168	7.4335	7.6636	8.23	9.0981	5.6767	6.9535	5.9914	6.2288	10.7732	7.5704	7.3088	7.0902	8.079	6.7223	6.2906	6.3591	7.5711	5.9549	7.6895	9.7456	6.6521	6.6103	7.6126	5.9277	8.6364	7.1858	7.7707	7.3036	8.1157	8.5368	7.5945	7.3123	7.3388	8.8833	8.7432	6.9627	7.5447	7.7279	6.5155	9.2541	6.2893
PF3D7_0526600.mrna1_1	PF3D7_0526600.mrna1_1;2079	2079	8.2565	6.2396	9.4159	7.377	7.1411	7.4085	7.0353	8.0047	6.0987	9.0532	7.9977	8.9275	8.1048	6.6651	7.7756	7.0617	8.331	5.9026	5.7107	8.1736	9.0502	5.4741	8.4192	7.7507	7.2284	7.0779	6.1617	6.5357	8.5414	9.3741	7.5003	7.2714	7.9323	7.0429	4.7175	6.5839	7.7416	7.0009	6.7097	6.4046	6.5373	6.0435	6.8195	6.6723	7.1713	6.887	9.0269	6.6792	5.8089	7.2305	6.8555	8.7009	7.685	6.4935	8.0189	6.1071	5.6378	6.133	6.717	8.143	6.2709	7.6459	10.7345	6.6147	7.2548	6.563	7.6808	6.4723	9.269	7.7509	6.6004	6.8853	8.3396	7.5616	8.788	6.5908	8.98	9.4178	8.0923	8.2401	6.734	7.3908	7.2985	9.1426
PF3D7_0526600.mrna1_1	PF3D7_0526600.mrna1_1;2080	2080	12.0899	6.6436	6.6847	7.6057	6.0529	11.9468	6.7505	6.7836	6.2655	11.7609	6.52	7.8476	6.6226	6.3025	12.5588	6.286	6.9166	5.8577	6.2348	6.988	10.3242	5.9177	8.3283	6.9585	7.3576	5.3923	6.2234	5.2581	7.8658	8.1881	7.3842	7.5408	7.4383	7.0447	5.1077	5.9373	6.5615	6.758	7.2756	6.4388	6.5035	5.0896	6.3921	6.2876	10.6706	6.1173	9.7454	5.8743	5.1289	6.2443	6.3422	7.257	6.5789	6.2003	7.3004	5.4793	5.9741	6.9557	6.6889	9.1214	5.9964	7.8567	6.8643	5.7798	6.7537	6.6871	5.6596	6.4331	10.3087	7.8824	6.4244	5.7493	8.0189	6.7259	8.8573	6.5812	9.2812	7.2294	6.9963	7.4736	7.4335	6.3875	6.8744	10.0274
PF3D7_0526600.mrna1_1	PF3D7_0526600.mrna1_1;2081	2081	8.2454	6.3695	7.6903	8.4691	6.0367	6.8585	7.2677	8.1213	4.8058	8.7049	6.8648	7.1002	8.2399	5.4634	6.4866	5.8846	8.4753	6.3422	6.4036	6.9863	8.5395	5.6576	6.5223	6.9093	6.1129	6.6447	6.2472	5.5292	7.2374	8.2622	7.0815	6.5365	6.9365	5.7501	4.0505	7.3777	7.5527	6.3612	6.1532	7.6267	6.433	5.7908	5.3498	5.8432	7.7973	7.5104	9.0356	5.2327	5.9343	7.1336	6.4571	6.3105	6.6813	6.4243	7.3366	5.6761	6.4629	6.6091	5.9312	7.0738	5.6848	8.2891	6.8845	6.4494	6.3415	6.3705	5.7592	11.5154	6.213	8.3823	6.3646	6.8511	8.3665	7.4005	7.1606	6.9497	9.8621	6.4998	7.3961	7.1495	7.6254	6.3839	9.6914	6.7014
PF3D7_0526600.mrna1_1	PF3D7_0526600.mrna1_1;2082	2082	8.3736	6.387	6.968	8.001	6.2257	6.793	6.0453	6.7137	6.464	8.1129	6.1713	8.641	7.021	6.0734	7.1302	5.9134	7.5049	5.9948	6.7889	8.8158	8.2521	6.7319	5.9521	6.2716	5.9083	5.0396	5.6949	5.5135	8.5298	7.3031	7.8537	5.4313	6.242	6.3431	4.1077	5.9009	6.5564	5.9486	6.6817	5.6719	5.0099	5.3933	5.5993	5.5326	7.2222	6.7348	7.8678	5.8654	7.0723	7.5305	6.3973	6.3114	6.8957	6.6928	5.8447	5.3663	6.2694	7.4071	6.5	5.7613	6.4496	7.4806	6.7272	5.826	7.2008	6.9278	5.3056	5.1815	6.4525	6.5381	6.6819	6.4259	8.7163	7.1031	6.1983	6.2602	8.6662	7.4951	7.3827	7.7147	7.118	5.6369	6.4365	6.3452
PF3D7_0526600.mrna1_1	PF3D7_0526600.mrna1_1;2083	2083	8.0804	6.3787	6.4976	7.5242000000000004	6.0832	6.7903	6.1719	5.532	6.5862	8.2791	6.7478	9.105	7.0052	6.9256	7.0144	5.7145	6.6768	6.6315	6.5062	6.5362	8.5185	7.4079	6.4971	6.1459	5.2924	5.0548	6.0877	5.9186	6.8653	8.2407	8.0095	6.9105	6.2515	6.8484	5.1675	6.4671	6.1775	6.8172	6.7577	5.7869	5.8122	6.07	6.0527	6.151	7.4581	6.3785	7.3112	6.9415	6.9767	5.7238	6.4107	6.0725	6.5337	7.1268	5.7498	6.0875	5.3681	6.7952	6.0585	6.804	6.3693	8.1759	6.6436	6.102	5.5829	6.5441	5.2765	5.299	6.4648	7.4174	6.0264	6.8525	9.0701	7.8053	7.1433	7.5762	8.7937	6.8576	7.3745	7.342	7.1378	5.848	7.2192	7.1497
PF3D7_0526600.mrna1_1	PF3D7_0526600.mrna1_1;2084	2084	8.0812	6.8254	7.7139	8.0489	5.2687	7.094	6.3581	6.1381	7.1396	7.9218	7.1032	7.0429	8.5077	6.6643	7.209	7.0005	6.8391	6.1993	5.8115	7.6499	8.5317	6.5677	6.6614	6.4311	6.2557	5.5087	6.0188	6.6761	7.3848	8.5344	8.0753	4.7903	6.1307	7.3742	7.0678	5.9357	5.8831	6.3001	6.253	6.3194	6.2213	5.5567	6.357	6.3526	7.0717	6.668	6.9946	6.098	7.2491	5.3349	7.9631	6.9351	7.0571	7.2376	6.439	5.9174	5.8435	7.3048	6.4053	6.1104	6.3952	7.8226	7.2177	6.283	6.5583	6.7686	5.6845	5.9035	8.5012	8.2359000000000009	7.7127	7.3089	7.798	7.4536	6.674	6.6831	9.1474	7.6497	7.8607	8.0476	6.453	6.0858	7.7469	8.5804
PF3D7_0526600.mrna1_1	PF3D7_0526600.mrna1_1;2085	2085	8.0492	6.4687	6.4199	6.8529	4.4416	7.5062	6.2718	6.3325	5.1518	8.293	6.1745	9.5392	6.7519	6.539	7.1995	6.0148	7.6701	5.4366	6.4413	6.9209	7.8593	7.4983	5.8644	6.1241	5.6389	6.1745	6.4727	6.0887	7.1551	8.7192	8.1186	4.7268	6.6712	7.1438	5.332	6.919	7.1987	6.6775	6.7006	5.4346	7.5708	6.986	5.9727	6.6513	7.1994	7.0686	7.2991	5.3237	6.848	5.4906	10.3305	6.0184	7.6533	6.8274	6.6261	5.0112	5.4326	6.5223	5.935	5.5367	5.9193	7.2027	7.4351	6.0409	9.4304	6.6366	6.0917	5.6713	6.3461	7.316	6.1169	7.1008	8.5926	6.6069	7.3078	6.229	8.6602	9.0712	7.6367	9.3299	7.2029	5.1127	6.8795	7.5121
PF3D7_0526600.mrna1_1	PF3D7_0526600.mrna1_1;2086	2086	7.5288	6.7	6.0268	8.2862	5.7942	6.2523	5.9355	4.6843	4.0117	7.7631	4.843	6.8045	7.9023	6.7061	6.6248	7.904	5.9322	5.1152	5.5714	6.9741	7.6137	6.0616	6.4898	8.8413	5.5163	4.7241	5.9609	5.1863	7.1077	8.4722	7.7918	6.2813	8.1899	6.6588	4.3985	5.9047	5.6747	5.3402	6.2908	6.1585	5.7331	5.1667	5.1671	5.3212	6.133	5.0085	6.4434	6.2581	7.1408	7.6215	5.5951	5.5832	7.4482	5.7293	5.3413	5.2126	6.3169	7.1352	5.9343	6.5692	4.7618	6.3036	6.8647	6.0409	5.4289	5.7842	5.7533	5.1164	4.3709	7.3692	6.038	7.3221	8.2987	6.3757	8.0757	6.4709	8.3661	7.5733	7.0241	7.5924	7.1351	6.0856	6.454	6.7251
PF3D7_0526600.mrna1_1	PF3D7_0526600.mrna1_1;2087	2087	8.0061	5.7544	5.8342	7.1891	4.8929	6.1765	7.541	6.1613	5.7634	8.8396	5.8741	8.1149	6.9848	6.1677	7.2843	8.9855	6.5179	6.2296	6.5484	7.7809	8.3686	5.9692	7.193	9.3728	6.121	5.5586	6.6106	6.6126	7.144	8.6775	7.8147	7.1249	8.8651	6.8008	5.8268	6.634	7.1034	6.7248	5.9366	5.3505	7.4274	7.2528	7.1773	4.126	7.3863	7.1015	6.7883	6.6318	6.4637	6.0485	5.921	6.7234	7.4263	6.0119	5.8112	6.6411	7.1328	6.2298	6.5075	6.5635	7.0339	7.3798	6.5908	6.5281	6.5401	6.049	4.479	5.1123	7.0008	7.6923	6.7649	7.8617	8.66	6.683	7.2551	6.3027	8.1641	7.3146	7.4827	7.7743	7.0828	6.195	6.8603	7.3228
PF3D7_0526600.mrna1_1	PF3D7_0526600.mrna1_1;2088	2088	8.201	6.1886	6.6571	6.2332	6.2405	6.6703	6.2311	7.0811	5.7918	8.6368	7.6854	9.064	5.1338	6.2847	6.7167	7.2396	8.6453	5.6288	6.272	7.4989	9.2499	7.0344	7.1302	9.4644	5.625	6.1098	10.1778	6.8786	8.0831	8.8042	8.1514	6.9017	9.2082	7.5531	7.7562	10.547	6.1487	7.4493	7.3117	5.953	6.8837	5.2199	6.0332	6.0555	6.9654	6.6633	7.5438	6.9352	6.8829	5.4168	6.9023	6.6675	7.7659	6.9431	6.9091	5.3875	8.0381	6.3221	6.0103	6.5968	6.3487	9.1684	6.7238	5.9217	8.0058	7.0535	5.9782	5.8968	6.3794	7.8906	6.2498	8.0579	8.4892	7.076	7.8025	7.2519	9.5466	7.8556	7.6112	8.2738	8.0033	6.7714	7.1609	7.7938
PF3D7_0526600.mrna1_1	PF3D7_0526600.mrna1_1;2089	2089	7.9519	6.2718	8.9657	6.7962	5.4757	6.6893	5.4611	5.0955	4.7257	8.6066	7.4736	8.4614	6.0117	6.3553	6.5951	7.9167	6.6295	4.5497	5.4857	8.0651	8.5256	6.4351	7.1106	9.5854	6.6558	5.8853	9.2819	6.4184	7.5479	8.3001	7.6355	6.8607	9.2067	7.5463	5.2445	9.328	6.4603	8.5413	7.3922	5.6032	5.856	5.9819	5.9146	6.5547	6.8869	7.0832	8.5053	7.6634	6.3809	6.3944	6.577	6.2724	7.1378	6.7089	7.0183	5.9637	6.6696	6.6125	6.8291	5.8169	4.8723	9.5651	7.3217	7.3303	6.9335	6.9107	5.9076	6.1295	7.2216	7.8845	5.849	6.5718	8.0679	5.8148	6.9783	6.517	10.0178	7.7816	8.346	8.0469	6.9208	7.0414	6.7598	7.3985
PF3D7_0526600.mrna1_1	PF3D7_0526600.mrna1_1;2090	2090	7.8728	6.9154	8.9222	9.2322	4.439	6.8172	6.6709	6.5647	5.6156	8.2137	7.4385	8.9777	10.3595	7.0941	6.9988	7.7791	8.4222	5.5549	6.2935	11.6978	8.5866	7.4527	6.9477	11.367	7.4956	6.3125	9.9114	8.853	11.9691	8.417	8.5629	6.3436	10.9894	8.6284	5.8143	10.07	5.7793	8.8776	8.2087	6.9548	5.5198	6.1069	5.6456	6.0219	7.2162	7.1184	9.1635	9.8209	6.1079	6.7783	6.6601	6.8203	7.9066	7.4057	10.5202	5.7848	9.6168	6.9652	6.9082	7.0721	6.5671	11.7717	8.5659	7.3103	9.2366	6.3828	7.8343	6.3087	8.3417	10.3505	6.7687	9.6568	8.3304	6.0177	7.2518	7.1278	11.555	8.4935	8.6233	9.7378	7.3838	7.9073	7.4042	7.816
PF3D7_0526600.mrna1_1	PF3D7_0526600.mrna1_1;2091	2091	7.8369	7.4829	8.4219	7.5758	6.5166	7.6566	6.3992000000000004	6.1697	6.2817	8.6318	7.5749	8.1237	7.3878	7.3512	7.576	8.4152	7.9906	6.0354	6.5247	9.7252	10.0915	8.1251	8.2546	11.3535	4.7692	6.3122	10.393	7.4909	10.3939	9.3743	8.4009	7.947	10.9145	7.6784	5.966	10.3667	7.8204	8.4932	9.1691	8.3112	6.3667	7.6659	6.5806	5.5151	7.3569	6.8257	8.7221	8.3918	6.6551	7.2284	6.4021	6.242	7.9619	8.048	11.3726	6.0951	8.9487	7.1813	6.8948	6.9744	6.6925	10.8623	8.7502	7.3661	9.4873	6.2642	7.487	6.3782	7.8113	11.1411	7.0224	8.5804	8.9437	7.2707	8.021	7.5229	11.2208	7.6368	8.3454	9.724	7.2132	8.1085	7.5226	7.9432
PF3D7_0526600.mrna1_1	PF3D7_0526600.mrna1_1;2092	2092	7.5919	7.362	8.1828	6.5863	6.4296	7.2705	6.6813	6.7064	6.1878	7.6516	7.1405	8.1976	7.2048	7.7423	7.597	8.1106	7.3466	6.2994	5.68	9.4374	8.7581	5.7463	5.9798	11.6905	7.405	5.1534	10.2378	6.9035	9.632	8.9567	7.61	6.4891	11.3009	8.9716	5.8447	9.9958	6.4774	8.7807	9.0946	8.6421	6.2698	6.377	7.217	6.4804	6.7724	6.7047	8.0251	9.4281	6.5027	7.0896	6.9426	8.0629	8.1489	7.336	10.8522	5.3377	7.8915	7.4963	6.2282	6.5806	6.1127	9.1434	8.5562	6.1465	9.0738	8.0898	7.0676	6.6489	6.8648	10.3296	5.9609	8.1207	8.9112	7.7795	7.244	6.8995	10.2165	7.7386	7.3776	9.5132	7.7251	7.6762	8.2727	6.885
PF3D7_0526600.mrna1_1	PF3D7_0526600.mrna1_1;2093	2093	6.9024	9.5543	9.4416	6.7115	6.4303	6.69	5.4915	5.6444	6.1623	8.0528	6.6963	8.491	6.4723	5.851	6.2307	6.9551	6.0949	5.5934	5.6165	8.0327	10.3619	6.0906	7.2327	10.9562	5.5668	5.1001	9.2578	6.0197	8.2288	8.5757	7.877	6.6291	10.604	7.4512	5.6279	9.3636	6.1999	7.8045	8.3285	9.7246	5.7355	5.1635	6.3315	7.8798	7.0174	6.1795	8.4121	7.4323	6.1171	5.7312	5.7167	5.9236	7.3319	7.4082	9.6562	5.3038	7.7846	7.3903	6.2481	6.0121	6.0742	8.5198	7.7701	5.9186	8.575	5.9839	5.6971	5.1827	7.4008	9.5808	5.8032	7.696	8.6699	8.1952	7.0791	5.6736	9.2639	7.0956	7.6127	9.2679	7.3071	6.7836	6.4055	7.1844
PF3D7_0526600.mrna1_1	PF3D7_0526600.mrna1_1;2094	2094	7.6122	9.9569	7.8411	6.5753	5.9088	6.035	6.3111	6.4689	4.8379	8.2865	6.9364	7.5304	6.2802	6.4793	6.2634	6.264	5.6398	4.5223	4.887	7.8712	9.5966	4.9117	8.5311	10.6655	6.1647	5.3183	9.2928	6.2199	8.1485	8.6864	7.7779	6.2085	10.7793	6.097	5.9248	8.8626	6.0894	7.794	7.8108	10.2635	7.6838	4.5668	6.3316	6.195	6.737	5.7439	7.8968	6.9657	6.8627	6.3992000000000004	5.5401	6.4777	6.5844	6.6359	9.3334	4.7236	7.5118	7.9475	7.3239	5.7409	6.3771	8.5265	7.5687	6.7704	8.5956	7.3746	5.85	5.2754	8.3031	9.3709	5.9397	6.7768	9.2674	6.8741	6.5454	6.7856	9.7125	7.0876	7.5162	9.38	8.5362	6.1508	6.3379	8.2074
PF3D7_0526600.mrna1_1	PF3D7_0526600.mrna1_1;2095	2095	7.8768	11.2571	7.2296	6.4249	6.5618	7.5636	6.0836	6.7886	5.235	8.1681	6.7245	8.2312	6.7798	6.7038	7.7584	6.3796	6.1315	5.374	5.5573	8.9663	10.6312	6.3682	8.3713	10.8341	6.4204	4.9995	9.078	6.9227	9.0219	9.16	7.2068	7.442	10.6149	7.0117	5.3799	8.5568	6.0717	7.7251	9.8844	11.4071	6.4928	7.0883	6.0437	6.8049	6.7145	7.1114	8.2209	9.0017	7.6819	6.3297	5.5972	6.2083	6.5477	7.1671	9.4584	6.1247	6.7931	7.903	6.7518	6.9531	6.1961	8.6394	6.7495	6.0168	8.1577	7.4061	5.1252	6.6363	7.9647	9.6931	5.6562	6.568	8.1918	7.5372	7.4237	7.3018	9.7483	6.4487	7.4796	9.0921	6.8699	5.4832	7.3316	7.7634
PF3D7_0526600.mrna1_1	PF3D7_0526600.mrna1_1;2096	2096	8.113	11.6981	7.8084	6.6109	7.5774	7.0062	6.5166	6.534	6.9085	8.4287	7.1708	8.5865	7.4055	6.8695	6.6026	6.5934	6.7912	5.7647	5.8765	9.0414	10.8181	7.1024	8.5889	10.7042	6.9004	3.9782	8.2367	7.0198	9.092	8.7498	7.2855	8.5856	10.4032	7.0282	4.6656	8.2159	5.5524	7.9997	8.8494	11.5997	7.8121	5.0483	6.3551	6.3856	7.7943	6.2598	8.2344	8.6184	6.9506	6.6292	7.0517	6.6892	6.4004	8.1818	9.6092	5.6954	7.3133	8.0259	6.636	8.2861	6.0555	8.7788	6.7955	6.1332	8.1966	7.3014	6.5691	7.1254	8.1665	9.684	6.615	6.8251	8.6368	7.6408	8.1211	7.766	10.0661	7.5347	8.1844	9.342	7.6553	6.2974	7.4994	6.7344
PF3D7_0526600.mrna1_1	PF3D7_0526600.mrna1_1;2097	2097	8.331	11.6288	7.683	7.1006	6.5113	6.497	7.3817	7.1788	5.9059	8.6479	7.839	9.9143	6.8631	7.1147	6.6048	9.2385	7.2961	7.7361	7.6993	8.2808	12.5123	7.6901	7.6601	10.3273	6.7344	5.4998	7.874	6.5474	8.4998	11.3309	9.1031	8.1214	10.1409	6.9495	5.464	7.9925	5.5945	8.2545	8.3122	11.3756	8.9306	5.0081	7.817	6.3952	7.8632	6.7675	7.4834	7.6328	6.489	6.8595	6.735	7.0447	6.8653	7.9929	10.626	6.3255	6.4316	8.4715	6.1819	6.9125	6.375	7.6444	6.6975	7.2848	8.1846	6.924	6.0246	7.5816	7.7483	11.1127	6.8911	6.452	9.0129	7.7305	7.441	6.4989	8.8736	7.5859	7.9529	8.9182	7.6218	6.2922	8.4733	6.9382
PF3D7_0526600.mrna1_1	PF3D7_0526600.mrna1_1;2098	2098	8.6736	11.528	8.1197	8.0707	6.4323	6.5555	7.7051	6.0809	7.0724	8.6444	7.3119	7.7505	7.6474	7.6124	6.8869	10.7037	6.7447	5.4591	7.7949	7.6149	11.1611	6.9199	7.5622	9.9491	5.8924	5.5065	5.6159	6.4373	7.432	8.8997	6.8895	6.8037	9.7763	6.1512	5.7986	6.1073	7.7616	7.7171	6.97	11.3876	8.676	4.99	10.4375	6.6427	7.3603	5.5524	7.9657	5.5732	5.2445	6.1904	6.3454	10.9646	5.9662	6.6594	8.7745	5.1934	7.5158	8.2503	6.1081	7.0792	6.5709	7.2724	6.2683	6.7639	7.5122	6.7049	7.2547	7.9026	6.8202	9.7446	7.4914	6.3863	8.7011	6.3688	7.3241	6.9632	8.019	6.4981	6.8278	7.7733	6.936	7.1637	8.3102	5.9129
PF3D7_0526600.mrna1_1	PF3D7_0526600.mrna1_1;2099	2099	7.7691	11.7467	6.2054	7.7207	7.7217	7.0607	8.466	6.9666	6.9319	7.9575	5.9004	6.4798	7.3575	8.0102	6.6769	10.437	6.9329	5.3726	6.7786	8.1797	11.2087	5.8577	7.5733	10.3206	7.4536	5.4979	6.1723	6.4251	8.6058	9.0207	7.6466	7.6448	10.2131	7.9654	5.735	6.6824	8.8047	11.0284	7.0902	11.5246	6.8829	8.2417	10.3458	6.7382	6.9446	6.275	8.3573	6.235	7.4446	7.9418	5.7798	10.9155	6.3891	7.1896	8.6252	4.905	7.1005	8.0764	5.5242000000000004	6.3837	7.2355	7.8787	7.0763	5.7098	7.5864	7.522	5.0772	5.78	6.7531	9.1467	7.3399	6.4759	9.4823	7.2841	6.8361	7.9624	8.249	7.0431	6.9841	8.5692	7.2139	7.1293	7.1738	6.3316
PF3D7_0526600.mrna1_1	PF3D7_0526600.mrna1_1;2100	2100	7.9148	10.9264	7.4269	8.0923	8.037	6.5929	8.7003	6.5021	7.5501	8.1451	8.2201	6.3823	8.1209	9.1251	5.6755	10.861	6.7114	5.9205	6.6023	8.6959	11.4314	6.5886	8.5504	10.3245	6.8627	5.2649	7.3095	6.2311	8.4531	9.5383	7.5519	8.3709	10.1752	6.9817	5.5385	6.3092	9.1491	8.0887	7.2996	11.004	6.1445	9.431	10.3868	6.7425	6.9138	7.42	7.5786	7.6091	6.7029	7.2952	5.757	11.072	7.3601	8.7495	8.9181	6.8592	6.4102	8.4189	6.2288	6.5325	6.9423	8.2134	7.116	6.6238	7.7717	6.6177	4.845	5.7871	8.5209	9.2487	7.3124	7.1109	9.0585	8.2299	6.6541	6.9953	8.7763	7.1722	6.8725	7.8243	7.3479	6.0286	6.6462	7.7082
PF3D7_0526600.mrna1_1	PF3D7_0526600.mrna1_1;2101	2101	7.4774	8.2292	6.5155	8.245	7.9979	7.4369	8.6152	6.4517	6.7678	7.9809	6.4254	6.1697	8.1404	9.2723	6.8279	11.2284	6.2625	4.986	6.5306	8.8372	10.4815	9.1605	7.8086	8.7037	7.7296	5.2415	6.7798	5.805	8.9326	7.9616	9.6397	7.3616	9.6477	8.0871	5.6599	7.5113	8.9228	7.254	7.8627	8.7202	5.9095	10.3774	9.7855	8.3469	5.9442	7.3462	7.3266	7.1432	6.4761	8.2365	6.8593	9.9351	6.5359	8.3589	8.249	6.7268	6.2012	7.5606	6.8355	7.0322	7.2235	7.7533	7.8758	6.3866	7.339	6.5561	5.8102	6.1701	8.5181	8.8193	7.4033	6.4575	8.7504	8.2212	6.9122	7.4184	9.1797	7.1087	7.1826	7.9745	7.6297	6.723	7.6536	8.4152
PF3D7_0526600.mrna1_1	PF3D7_0526600.mrna1_1;2102	2102	9.6726	8.1502	7.0038	8.4812	6.5398	7.8266	8.9931	7.1049	6.4113	9.5557	6.923	9.9778	8.2044	6.9698	7.1963	11.3	7.2997	7.799	6.8785	9.9113	11.1292	6.4686	7.4073	8.4664	8.7287	8.0976	7.8986	6.4933	9.9874	10.0377	8.426	7.049	8.9845	8.8873	7.071	7.7116	9.7121	8.0299	7.5984	8.2538	8.3325	10.004	10.9585	11.7499	9.8378	7.0851	8.5953	7.4354	5.9853	7.9792	9.8292	10.786	6.2159	8.2669	7.5056	7.0475	7.426	7.4725	7.0707	8.1343	7.181	9.0267	8.289	6.7781	9.1465	7.0729	7.5629	6.3187	8.9856	7.7926	7.2172	7.4233	8.9446	8.869	8.5693	7.5027	9.4276	7.3633	7.9782	9.7146	6.7184	8.2587	7.2243	8.708
PF3D7_0526600.mrna1_1	PF3D7_0526600.mrna1_1;2103	2103	9.4177	8.8278	7.4977	8.9886	6.6398	7.1074	8.6853	6.853	7.5181	9.4715	7.5954	6.8755	8.7429	7.694	7.1634	11.5475	7.5062	8.2008	6.2424	10.7992	8.6689	6.8167	6.4415	8.9116	11.9484	6.2159	7.7167	6.4017	10.7449	7.9186	8.8198	4.7296	8.8725	12.1974	6.211	7.923	9.7432	7.3968	7.1265	8.6053	7.2327	9.7385	10.9897	12.0872	9.7836	6.8868	7.179	6.2574	6.5937	7.3148	9.4162	10.7727	7.5802	8.1248	7.6741	6.805	6.6602	7.5513	6.2897	8.0241	6.3939	9.6351	7.6867	4.9709	7.3029	6.7137	6.2578	6.2758	8.9158	7.6304	7.8854	6.2787	8.9866	7.8489	7.6885	7.4626	9.5753	7.4444	7.4588	8.1349	7.2154	6.6178	6.918	8.645
PF3D7_0526600.mrna1_1	PF3D7_0526600.mrna1_1;2104	2104	10.2836	7.7264	7.2685	9.2577	6.3834	7.0126	8.892	7.5776	6.6961	10.3499	6.297	9.3363	8.2607	7.6541	7.5515	11.3245	7.3657	7.6743	7.1988	10.2973	8.8721	7.1847	6.2024	9.1851	11.1905	5.8135	7.8103	6.0531	10.5252	8.719	8.6895	6.2606	8.9993	11.2005	5.6171	7.5464	9.8533	7.9187	6.8834	7.0369	7.7177	9.9293	11.0904	12.4573	10.3227	7.9776	7.3298	7.0485	6.3295	8.2598	9.1527	10.9705	10.38	8.1897	9.7957	7.0262	5.2861	7.1948	6.7921	7.8299	6.4553	7.9364	8.8505	6.4857	8.5766	7.0098	6.9585	6.0817	9.3276	9.5351	6.8638	7.017	9.5544	8.7043	8.8544	6.8706	9.1537	8.8166	7.2952	8.8622	7.4272	7.1376	7.1688	10.1097
PF3D7_0526600.mrna1_1	PF3D7_0526600.mrna1_1;2105	2105	9.657	6.5317	6.3872	5.745	6.0257	6.4141	6.3388	4.3306	6.394	9.9997	6.3925	7.7071	5.8472	4.5832	5.7082	8.616	6.049	5.3041	6.7386	7.3686	7.1628	4.6769	6.4989	6.6482	5.5242000000000004	3.257	4.6439	6.2215	7.3579	6.4335	5.8319	7.2155	5.9889	6.3913	4.6194	5.4584	6.4944	6.0321	7.127	6.4553	8.9977	6.2313	6.4313	7.6541	8.1828	6.7807	7.0802	6.6632	5.9514	7.068	7.7857	6.9473	6.2672	7.9107	7.2552	6.5613	5.4715	7.9752	5.4718	4.8987	6.0144	5.9314	5.8248	4.6502	5.6862	6.2248	5.8336	5.7249	7.2285	8.2485	6.8507	6.0719	8.4989	6.4954	6.8276	6.904	7.2644	6.3937	6.437	4.7153	5.8632	5.4854	5.5475	6.4236
PF3D7_0526600.mrna1_1	PF3D7_0526600.mrna1_1;2106	2106	11.2153	8.0621	8.7107	8.9135	7.0014	7.273	8.7267	7.0675	5.9825	11.7237	7.7056	10.2372	7.7586	7.6146	7.0933	10.868	6.5974	9.2714	7.6325	10.1335	9.4656	7.6043	6.6641	8.7761	8.2297	5.3158	7.7245	5.9488	10.5282	8.585	7.8795	6.581	9.2148	8.2267	5.9642	7.9925	9.6482	7.7707	7.7247	7.9655	6.8166	9.5087	9.8478	8.1168	11.1563	6.7203	7.614	8.4582	6.1888	10.4361	10.2208	10.3368	7.8359	8.658	8.7435	6.3714	6.8771	8.1074	7.6426	6.7264	7.311	8.3859	8.0754	5.9016	6.1483	6.7667	6.5618	6.3809	8.96	8.9909	6.2201	7.0167	9.6321	8.3021	8.0929	7.2703	8.1109000000000009	7.4761	7.1305	7.5814	7.3755	7.0278	7.336	8.7453
PF3D7_0526600.mrna1_1	PF3D7_0526600.mrna1_1;2107	2107	10.2671	7.286	9.5365	7.8174	6.0391	7.0213	8.5232	6.1012	6.0581	10.833	6.1322	9.8183	6.7821	7.6058	6.9137	11.0451	5.9397	10.5601	7.108	9.9182	8.1638	7.9532	7.506	7.5368	6.8992000000000004	6.1135	6.642	6.3304	10.3363	8.7798	8.9968	7.0833	7.107	9.177	5.1408	6.4403	9.5092	6.8392	8.2544	7.163	7.3914	8.9776	11.3354	8.3031	10.3388	8.4528	7.5368	8.2442	5.6384	10.8892	9.4539	11.795	5.254	7.5445	9.7735	8.1117	8.7137	8.0681	8.0626	6.7872	7.5527	8.2277	8.2915	6.7487	9.495	6.6378	7.8497	5.0347	6.7227	9.1456	7.6947	8.9624	9.0389	9.0993	6.9735	8.473	9.005	8.3056	8.1987	9.8228	7.8739	7.9852	5.8522	7.5299
PF3D7_0526600.mrna1_1	PF3D7_0526600.mrna1_1;2108	2108	11.2184	6.2304	7.5087	6.758	5.467	7.6392	8.1254	6.0603	5.1135	11.2805	6.1769	9.574	5.266	5.5904	7.5198	11.3387	6.4333	8.5145	6.133	10.6942	9.2709	6.8371	6.1077	8.0231	6.561	4.742	8.1623	5.7653	11.0483	8.6627	8.1105	5.6308	8.084	6.9316	4.7687	9.0142	8.7549	7.9975	7.2353	6.3568	6.1254	9.1784	9.8132	6.5382	10.8318	6.3014	7.5495	7.1184	6.2252	8.094	10.6126	9.8786	5.897	6.2236	11.1937	5.7178	6.007	8.044	5.5629	6.6191	6.8126	7.8674	8.8137	5.9882	6.8485	7.2629	7.6162	4.6809	9.0024	10.2343	6.5132	6.4817	8.7976	6.3626	7.1352	7.4623	8.9986	7.4862	6.7339	7.4661	7.4315	9.1212	6.3085	8.6383
PF3D7_0526600.mrna1_1	PF3D7_0526600.mrna1_1;2109	2109	10.0636	5.7339	6.0906	4.858	4.4303	5.5211	6.8457	5.0005	4.1667	10.1521	5.7684	8.9704	4.8156	0.774	6.2976	10.744	4.5122	6.974	5.4199	9.3694	7.7264	5.6144	5.6806	5.7167	5.753	6.2155	3.9653	5.4005	9.4863	6.8811	7.7633	3.6392	5.735	7.2836	5.3628	3.5838	7.3184	6.624	7.1089	3.9269	3.7093	5.6622	6.1759	6.3535	9.3215	5.6238	6.5466	5.5478	4.8875	6.6975	9.4589	5.8684	4.4601	5.9255	6.6129	5.5286	4.6264	7.3496	5.561	5.254	6.157	6.5552	7.9314	4.7087	5.1148	5.4376	5.1969	3.101	5.0264	6.6197	5.0807	5.2219	9.1775	5.761	6.1396	5.6536	8.6415	5.5804	5.7811	6.4891	6.3586	6.8689	5.6582	3.6633
PF3D7_0526600.mrna1_1	PF3D7_0526600.mrna1_1;2110	2110	11.7336	5.8592	8.1622	6.8911	5.2683	6.5261	6.0961	5.0374	3.5148	11.2699	5.1831	9.355	5.7219	2.6668	7.2957	7.9015	5.4692	9.4853	6.4331	11.3107	9.8829	5.7159	5.5125	6.086	5.6882	7.0682	5.6314	6.1393	11.5706	8.0354	7.8911	3.5838	5.098	5.0768	4.917	2.8914	5.8035	8.5618	6.7242	5.7469	6.3618	8.2342	5.7642	6.0764	10.3575	6.0944	7.1969	6.9368	5.3625	7.3303	10.4803	6.3796	3.8022	6.6579	7.6252	6.1322	5.8045	7.7891	5.5948	4.784	5.3509	7.7799	7.9067	6.6508	4.435	5.9138	6.3911	4.9359	4.6317	7.812	4.975	6.5045	8.6626	7.5072	5.8395	5.8572	8.1338	5.5807	6.2259	5.527	5.8625	6.8278	5.9105	6.3165
PF3D7_0526600.mrna1_1	PF3D7_0526600.mrna1_1;2111	2111	7.3649	6.2677	6.6859	5.4558	4.6594	5.627	6.1613	5.6767	4.8192	6.7825	5.6156	8.4195	5.3143	5.735	5.7412	5.9718	5.9253	7.1745	6.4021	7.0007	7.0662	5.36	3.842	7.5617	6.6407	5.6215	5.5604	5.5635	6.8769	6.7276	7.5438	3.6803	6.7272	6.5303	5.3103	4.2095	5.4226	6.4509	6.2151	5.9472	9.2336	5.4138	5.9837	6.6323	7.2103	6.4928	6.1346	6.1408	5.4957	5.8834	6.4039	6.4373	3.6323	6.7983	6.128	4.0678	5.1993	6.2756	5.6467	4.6741	6.0065	6.7688	10.961	6.0241	4.8585	5.3614	6.2527	6.1137	6.2005	7.4417	5.6551	5.931	7.1205	7.1665	6.3935	6.3825	7.8717	7.3905	8.5548	5.8166	5.8807	7.3002	6.2581	6.7724
PF3D7_0526600.mrna1_1	PF3D7_0526600.mrna1_1;2112	2112	6.6761	6.6772	7.5391	5.408	5.6247	6.5635	7.3942	8.7954	5.1106	7.2519	6.4085	9.7676	6.2998	6.1959	5.5862	5.4326	8.8269	7.5002	6.4882	6.456	6.9303	6.2772	5.5308	5.9547	7.716	5.6913	5.1014	6.1369	6.8021	6.3892	8.0655	5.4273	5.6441	8.1084	5.4555	4.4944	5.879	5.3726	6.6568	7.5885	5.6209	4.2456	7.3169	7.0281	6.2374	7.1418	6.074	7.1492000000000004	6.8757	6.2434	9.3355	6.5733	5.3999	8.5175	5.087	5.9551	4.6294	5.9704	5.1391	5.4979	5.6971	6.6328	11.3083	6.4099	5.8309	5.3208	6.4939	5.496	6.3691	7.4117	5.8824	5.4502	7.1383	6.8991	7.2936	5.1643	7.3593	7.3701	6.7581	6.8774	5.2928	7.4375	6.04	7.1241
PF3D7_0526600.mrna1_1	PF3D7_0526600.mrna1_1;2113	2113	6.5922	6.4123	7.0054	5.7703	4.5361	6.0667	5.4128	4.0188	3.2048	7.024	6.4104	10.0317	5.6516	6.7491	6.4449	5.5677	5.95	3.7751	7.2758	6.0283	4.7996	4.848	4.5373	5.285	7.2932	4.2296	4.5717	4.6993	5.7653	5.7965	6.9142	0.4222	5.9062	6.4795	5.1835	3.8943	5.2913	6.0272	5.7882	5.7164	6.777	5.3423	6.5624	7.9752	5.8163	5.383	3.8329	4.9887	5.0768	4.2593	5.5696	6.0881	4.8987	5.4998	4.7208	5.8755	5.353	5.9231	6.1096	5.5629	5.3709	6.2449	12.125	5.5382	5.1502	6.4303	6.0492	5.6067	5.6525	6.2163	4.943	5.753	6.2992	5.925	5.4748	6.1461	6.9242	7.3748	7.0657	5.5774	6.6569	6.5326	5.8045	7.3365
PF3D7_0526600.mrna1_1	PF3D7_0526600.mrna1_1;2114	2114	8.3892	6.5746	8.0995	6.0551	4.9575	7.5333	7.2913	7.2351	4.6938	8.7871	6.5483	7.4916	6.0319	4.1611	7.1578	9.1065	7.4841	5.3684	6.2405	8.1016	11.6243	7.2574	6.328	6.438	7.4341	6.0101	6.1237	6.2263	8.1602	11.7856	8.4116	4.903	6.9082	7.666	5.4383	6.3288	6.9337	7.9592	9.8139	6.3856	10.1017	6.4157	8.979	10.3395	7.5758	6.5416	8.2162	9.8653	7.7134	7.5855	7.4713	7.4221	8.8389	7.2456	7.4124	5.814	8.5255	7.4119	8.5607	7.5499	7.2114	7.5537	10.4872	8.4226	7.8355	8.0949	7.1272	5.9018	8.6819	8.2059	6.1208	8.4355	8.3244	9.2802	7.9284	7.6414	7.1366	9.7395	7.2725	8.6188	8.467	8.0504	6.7956	8.6648
PF3D7_0526600.mrna1_1	PF3D7_0526600.mrna1_1;2115	2115	6.3808	5.4373	5.8883	5.4617000000000004	4.8875	5.4692	5.1239	4.3834	3.4303	6.3947	7.5159	6.5791	5.1268	2.969	5.2052	5.7798	6.1218	5.0691	4.6259	5.4466	5.5729	6.6333	5.922	5.0457	7.1864	2.3045	6.514	5.2384	6.0544	6.0538	5.3452	4.62	4.5472	7.6947	4.1819	6.2687	4.7803	4.5179	5.6106	3.4841	2.7137	4.8017	6.5691	8.2856	5.9246	5.5674	6.4727	6.9423	5.6559	5.4463	5.257	5.4621	7.4584	5.6862	3.278	4.8792	5.0121	6.0505	5.3219	4.7798	6.3691	8.0116	6.0963	3.9107	4.5267	11.2588	6.2707	4.8354	5.0286	5.2791	4.1667	4.7692	6.5859	4.1367	5.7655	5.9568	7.5673	5.2012	5.8676	6.0081	11.9172	7.2183	5.876	4.917
PF3D7_0526600.mrna1_1	PF3D7_0526600.mrna1_1;2116	2116	7.3092	4.4627	6.5865	5.1297	4.1803	5.5207	5.0708	4.4594	3.0841	7.5364	5.6645	5.2529	5.7479	3.3757	5.0917	5.6384	5.5738	5.4525	5.4718	5.7054	5.2724	4.9662	6.5642	6.9091	7.4247	5.0531	5.7404	5.3909	5.9754	7.275	6.6385	5.6798	6.3416	7.8209	4.9846	6.2869	3.3771	5.3038	7.2838	4.7698	4.2479	4.6719	7.9449	9.0947	6.4954	6.0978	6.6726	7.7462	5.803	5.7586	5.5226	6.5501	7.6753	5.2772	4.3052	5.0807	6.4119	5.8822	5.4731	4.8699	5.5934	6.9048	7.1191	5.6579	5.0509	6.0009	5.9086	4.8792	5.647	5.8542	5.6974	6.5537	7.2116	5.8836	5.9115	6.5057	7.3886	5.6918	5.4067	6.1813	6.6018	7.2683	5.0879	5.3295
PF3D7_0526600.mrna1_1	PF3D7_0526600.mrna1_1;2117	2117	7.6941	5.1659	5.3792	5.04	4.4912	6.3217	5.1727	4.7576	3.8248	7.8863	5.3632	5.993	4.6094	2.8339	6.233	5.8125	6.0453	3.6462	4.8329	5.3875	5.7355	4.8948	3.4529	6.1701	7.5126	2.6713	5.2679	5.6716	6.054	5.7317	8.2749	4.9486	6.2904	7.6748	5.3716	4.6206	5.0742	6.2591	8.1023	4.8694	2.26	5.3169	7.686	8.3876	6.4463	5.8235	6.1715	8.6416	5.1934	6.5041	5.5592	6.7833	7.5073	4.8963	3.5323	5.5135	6.0281	5.9862	5.1297	3.4841	7.6639	6.8769	7.2562	4.6305	5.3533	6.3973	6.6542	5.0609	5.3223	5.5245	5.3684	6.1289	6.947	6.6913	5.5354	6.3904	7.7182	5.9946	6.3705	5.4333	6.8831	7.9667	4.2449	5.0887
PF3D7_0526600.mrna1_1	PF3D7_0526600.mrna1_1;2118	2118	7.5483	5.7203	5.3604	5.5756	5.2931	8.2667	7.3082	9.1395	4.5735	8.296	5.6064	3.6427	4.6904	3.9439	8.3591	5.4356	9.1091	6.1837	6.1773	5.6141	7.2978	5.6273	4.7782	5.2909	6.6838	5.2184	5.4249	6.7774	6.5361	8.0932	7.1251	2.3161	4.887	6.1243	5.3143	5.841	4.7214	4.4449	6.2983	4.6599	4.6769	3.4919	8.4901	9.0207	5.7842	5.7724	5.9984	6.3537	7.0512	7.5825	5.9409	7.5242000000000004	7.364	5.9688	4.9791	6.083	6.6024	4.6229	5.7623	6.295	5.3981	5.9167	8.3103	6.3918	3.757	6.4598	6.6296	5.3691	5.9623	5.9793	4.8987	6.1733	6.195	5.6479	6.1027	6.3406	7.0454	7.7444	7.3609	5.6197	7.2123	8.4457	5.3927	6.2219
PF3D7_0526600.mrna1_1	PF3D7_0526600.mrna1_1;2119	2119	7.8242	5.4202	5.8032	5.2772	4.4699	7.1646	4.9855	8.574	4.6651	8.2323	6.1187	5.3933	5.1767	4.904	7.257	5.6273	8.7195	5.6946	7.1318	5.9561	6.1027	6.1309	5.6542	5.4935	5.5567	4.7153	5.7554	6.4992	6.3268	8.8954	7.0142	5.2215	5.3827	6.0813	4.7554	6.3352	5.975	4.6375	7.0395	3.5692	5.3684	3.7581	8.135	8.8097	7.3323	6.0246	6.9861	7.1414	6.8354	6.8686	5.6387	6.6999	7.4078	6.7167	5.5308	6.8272	6.717	5.5714	4.7602	5.3604	6.3196	5.7306	9.5252	8.4992	4.9754	6.808	7.4297	6.2165	5.2145	6.246	5.6109	7.2365	6.6352	5.9609	6.1942	6.7025	7.097	5.5644	8.8072	5.6907	7.0338	8.6988	5.4578	6.1645
PF3D7_0526600.mrna1_1	PF3D7_0526600.mrna1_1;2120	2120	7.9554	5.1453	6.3391	4.7554	5.0802	8.3829	6.4194	8.7004	3.6679	8.5965	5.8797	5.5094	5.7371	5.1359	8.9365	5.3151	9.381	6.6703	5.823	5.6988	6.1204	4.6508	5.3614	4.1627	5.5166	4.5564	5.1651	6.433	6.2754	7.1167	6.3754	5.5484	5.7388	6.105	4.5373	6.0885	4.6826	5.2323	6.239	4.7965	6.8803	3.9561	7.4033	8.3362	7.8936	6.7382	5.9584	5.988	10.8564	5.6882	7.0354	5.8301	7.8402	7.118	5.2965	6.128	5.2847	5.6499	5.7965	5.5759	6.6304	6.4113	8.8152	7.9545	4.9602	6.4504	7.6959	5.9738	5.2176	7.0786	5.6625	6.205	7.1946	5.911	6.1904	6.8374	9.736	8.3405	9.209	5.0081	7.1987	7.6642	7.1358	4.7181
PF3D7_0526600.mrna1_1	PF3D7_0526600.mrna1_1;2121	2121	8.2435	6.0306	5.5388	6.0553	4.3031	9.1505	6.224	9.3591	3.9982	8.6629	7.6362	5.6363	5.5087	4.8909	9.4005	5.1942	9.5931	7.6701	5.6044	6.2151	5.4705	5.3501	4.0522	4.7618	5.1473	5.3241	5.1898	6.0235	6.9018	5.7903	6.7993	4.7923	9.3665	6.1546	5.3674	5.7255	6.079	4.7442	5.7054	5.6687	2.5898	4.7469	6.8162	7.6609	7.8142	7.3003	5.2623	6.379	5.2713	9.5232	7.8319	6.577	6.6709	8.0524	5.295	5.4845	5.5444	7.0828	5.3978	5.3882	5.582	6.5577	9.0451	7.5855	6.7475	4.7197	5.9591	5.1069	5.0909	6.1467	6.5387	5.9338	7.7526	7.0912	5.7921	6.9597	8.6526	7.7933	10.1632	6.5232	5.5993	11.0601	6.5729	5.4383
PF3D7_0526600.mrna1_1	PF3D7_0526600.mrna1_1;2122	2122	9.5379	6.2763	6.568	8.622	5.435	8.9339	7.0215	9.2243	4.2188	9.6163	8.0749	6.0144	8.8391	3.904	9.384	4.6106	9.9024	8.5457	5.5564	6.9176	6.524	6.7029	6.2401	6.6668	4.8953	6.1961	6.2589	6.5204	6.729	6.3981	6.8135	4.0277	7.2549	6.6868	5.3975	6.4261	5.392	5.2623	9.4669	6.7101	4.1969	5.9141	7.6533	8.9757	9.6745	6.399	5.5226	9.1912	4.0108	9.7574	6.1348	7.2007	7.3172	7.1067	4.844	6.559	4.641	5.9777	5.2365	5.7918	7.5695	6.3945	9.6423	8.9476	6.8634	5.6215	5.5774	4.9458	5.4611	6.1485	6.0585	5.684	7.3335	6.8814	6.1194	8.3031	8.3914	8.1857	9.7057	7.5633	4.848	7.2683	6.4436	6.235
PF3D7_0526600.mrna1_1	PF3D7_0526600.mrna1_1;2123	2123	10.7031	7.7156	9.3237	7.6531	5.235	9.91	8.0693	10.0973	4.9079	10.9337	6.6561	6.8521	6.9696	5.5292	10.0622	6.1619	10.3689	8.3954	7.1322	9.5707	6.8658	7.3559	7.1006	7.8662	6.0665	5.4735	7.8595	8.2419	9.4419	6.5517	8.0327	6.6125	8.8174	6.3494	3.8807	8.6709	6.2139	7.0841	8.9515	7.3057	6.7498	5.9709	8.7985	10.2734	10.0975	7.6212	7.3201	8.4989	5.7509	10.7558	7.2263	7.4459	8.5027	7.3326	5.5817	6.8833	5.9067	6.97	6.7358	7.3457	6.2081	6.6712	11.3898	10.1895	7.5721	5.7054	4.5607	6.7747	5.4989	6.7104	6.4205	6.9293	8.5896	6.8292	7.2848	6.6697	8.1791	9.4614	9.6992	8.5514	6.3644	5.6542	7.5702	6.2602
PF3D7_0526600.mrna1_1	PF3D7_0526600.mrna1_1;2124	2124	7.619	8.089	7.771	6.6868	5.1276	8.2122	6.6462	9.4753	4.6153	8.1084	8.0149	7.4482	6.8562	6.4614	7.9111	6.0179	10.1387	8.3998	7.8421	9.8072	8.4918	6.0934	6.9366	7.6758	6.5925	5.6659	5.983	7.4118	10.1264	7.6086	7.1259	5.7671	11.236	7.4274	6.0821	7.4384	6.2413	7.1188	9.3716	7.7421	5.7398	5.2672	9.464	10.3826	7.1236	6.9868	7.4508	9.647	5.2498	10.8339	7.541	7.8667	7.8438	7.2231	6.6181	6.2922	6.8567	7.5571	6.9879	7.6039	6.5181	7.213	10.3238	9.656	8.0198	6.8401	5.1647	7.7199	6.3877	7.4052	6.8936	7.5654	8.1113	7.7138	7.3951	7.3236	9.0816	8.7864	10.0833	8.0602	6.5732	6.3069	8.8188	6.4656
PF3D7_0526600.mrna1_1	PF3D7_0526600.mrna1_1;2125	2125	7.9249	8.2597	9.0854	7.7784	4.7087	8.5462	9.1571	10.5631	4.8841	8.2927	8.4378	8.1347	7.1198	5.9172	8.552	8.9133	10.8954	8.6749	9.0896	9.4972	8.1111	7.5933	7.0551	7.4408	5.9713	5.6769	7.138	8.2719	10.6428	7.3757	7.7233	6.4841	9.4103	6.7384	6.2898	6.9452	6.4311	7.9472	8.8822	8.8358	6.0166	6.7646	9.3817	10.4989	7.2118	7.3232	7.5424	8.6827	6.8442	11.5175	8.468	8.1007	8.2369	7.7446	6.7905	5.7798	8.3723	7.3705	6.5166	8.333	6.6042	8.2935	10.487	11.054	7.3939	6.8138	5.8336	7.3407	7.1157	8.2343	5.9544	8.0412	7.7681	7.1194	8.3407	7.0495	9.2954	9.1785	11.102	7.7299	6.9753	6.8099	8.0454	6.0659
PF3D7_0526600.mrna1_1	PF3D7_0526600.mrna1_1;2126	2126	7.0791	8.9105	9.3925	7.6614	5.2957	7.9601	9.8453	11.1831	5.1119	8.2503	9.4913	12.2621	6.5992	6.0811	8.3837	7.1535	11.3981	9.1482	9.5633	10.0084	8.2122	6.6932	7.2982	9.0481	5.4757	6.2069	5.9916	8.2748	10.41	7.5118	7.457	6.4333	10.6368	6.431	6.4874	7.0209	6.9056	8.2104	9.8944	8.8241	6.9016	6.6871	8.3472	9.0629	6.7155	7.6107	7.8935	9.3415	6.0208	11.0282	9.182	8.8752	7.905	7.8884	10.1938	6.0938	8.4718	7.8507	6.4527	8.0178	7.1957	7.9865	10.5576	10.6475	8.8265	6.2705	5.2238	8.0083	6.5648	10.5825	5.643	7.1396	8.225	7.1369	8.0727	7.1105	8.9077	9.6329	10.6164	8.3432	6.6686	6.21	8.7283	7.3477
PF3D7_0526600.mrna1_1	PF3D7_0526600.mrna1_1;2127	2127	7.7692	7.8193	8.1481	7.6548	6.3547	7.4213	7.4956	9.4416	5.3151	7.9955	8.1462	7.0368	7.2988	6.6408	7.9006	6.6893	10.5465	8.4216	8.5875	7.4573	7.4798	6.1443	6.2763	7.0581	7.2433	5.6974	8.1088	7.7851	8.1011	6.7654	7.5041	5.6809	8.372	8.0625	5.813	7.6831	7.4533	6.8077	8.5198	7.8065	4.3349	5.5432	8.2771	8.2667	6.8777	8.2297	7.4146	7.9916	5.3438	10.5411	5.0144	8.3431	6.3003	7.2833	6.1775	6.7948	8.3888	6.3846	5.8288	6.5899	6.6922	8.5594	9.8061	6.7432	8.606	6.5694	5.5472	7.4361	6.2878	7.3788	7.3101	7.5934	7.9959	7.0408	7.4309	7.9531	8.8725	9.0561	8.4626	8.3223	6.8035	6.8229	7.5702	6.0987
PF3D7_0526600.mrna1_1	PF3D7_0526600.mrna1_1;2128	2128	7.8176	8.1035	9.595	9.4016	5.4185	7.4371	7.3624	6.7785	4.9718	8.6441	9.9468	8.5461	8.2519	5.8369	7.8061	8.1953	9.1295	8.0452	8.4681	7.461	7.3606	6.2785	5.8412	8.2761	7.9725	6.4371	8.3295	8.2234	7.6684	6.5379	8.5269	4.3512	11.6904	9.0895	5.9006	8.5332	7.1709	7.3731	9.5395	7.8063	5.86	6.3856	8.4148	9.6424	6.9864	7.9536	6.6784	7.8781	6.8046	10.1306	6.5815	8.6299	7.543	7.8422	7.3341	5.5491	8.3992	7.5792	5.5097	8.1049	6.8983	8.5951	11.7864	6.3915	9.4142	8.3713	5.4954	6.9048	6.5925	7.9687	6.6485	7.7378	8.6413	7.7042	8.7699	7.4673	9.2829	11.2599	9.1927	9.252	7.7706	7.046	7.5997	6.8349
PF3D7_0526600.mrna1_1	PF3D7_0526600.mrna1_1;2129	2129	8.8483	7.1965	8.3986	7.0441	5.7869	6.903	5.8487	6.6061	6.7242	9.3062	8.5686	6.6652	6.7164	6.7749	6.5364	6.2774	8.8922	8.1409	7.9839	8.0286	7.1924	6.6128	5.8349	7.6574	6.3172	5.8268	12.5607	6.9904	7.8909	6.9255	7.29	6.0264	10.3957	7.743	5.7957	12.6261	6.5642	6.7768	9.392	7.5332	6.471	5.4944	8.2746	9.4086	8.4335	6.8086	7.2385	8.0903	5.0742	10.3058	6.7404	8.1559	7.5232	8.2121	6.6519	5.3639	5.7216	7.5177	5.7824	7.5882	6.6407	8.0358	13.2587	6.9631	7.3661	6.923	5.2234	6.9413	6.919	7.4744	6.9862	7.142	8.7799	7.4116	8.1129	6.9673	9.1231	13.0093	9.158	8.35	7.2998	6.9292	8.2296	7.2636
PF3D7_0526600.mrna1_1	PF3D7_0526600.mrna1_1;2130	2130	8.0948	7.588	8.191	5.7137	9.761	8.1646	5.4226	7.213	10.1271	8.6566	9.3122	11.0435	5.3913	9.7561	8.4732	6.7004	9.3355	10.2344	6.3785	8.605	7.8526	7.952	7.6541	8.4489	6.7424	6.5692	12.7374	5.9253	8.8983	7.459	7.7024	6.9198	10.9161	7.4271	6.5317	12.5134	6.5056	6.6848	9.8911	7.7024	5.2369	4.488	7.3516	6.9136	6.7765	7.3622	7.0378	8.1758	4.7115	10.3544	6.9165	7.7114	6.436	7.942	6.4476	6.4583	4.292	7.3396	5.6465	6.0719	6.6479	9.2736	13.3956	7.8972	7.0678	7.1921	5.8672	5.8352	5.7428	7.5316	6.6238	6.4303	8.3453	7.6543	7.6591	7.106	9.9623	12.6994	8.7824	7.7819	7.2758	6.9144	7.1476	5.9409
PF3D7_0526600.mrna1_1	PF3D7_0526600.mrna1_1;2131	2131	7.6838	7.9998	6.7064	6.6692	5.8369	7.9652	6.6298	6.9702	6.5454	8.9599	9.3557	6.6899	5.9535	7.3105	7.9301	6.751	9.3969	8.3123	6.1713	8.8177	8.5681	6.3067	8.4436	8.8931	6.7105	6.3418	12.5829	6.6004	8.6196	8.6462	7.0023	8.2438	9.4534	6.5433	5.4189	12.5838	7.9375	6.5629	10.2439	7.6621	6.073	4.8748	6.4527	6.961	6.683	7.2144	5.8125	8.7356	5.5163	9.6877	7.8492	7.1237	6.64	7.8043	7.6415	5.689	4.3089	7.4777	5.877	7.1853	5.6676	8.8874	6.3325	6.4325	6.9862	7.419	5.9816	7.1649	6.853	8.4659	6.243	6.3436	7.9355	7.3248	7.9662	6.8249	9.3585	5.0413	8.1594	8.2879	6.4051	6.5836	7.8929	7.0267
PF3D7_0526600.mrna1_1	PF3D7_0526600.mrna1_1;2132	2132	7.6352	7.4956	6.2811	6.4398	6.6132	8.0811	6.3889	7.2466	6.7404	8.9023	7.8291	5.6795	4.6467	6.8035	8.1097	6.7289	8.0314	5.9303	6.1016	8.8509	8.0079	6.2447	6.9746	9.5492	5.8839	5.2087	12.6153	5.2106	9.0316	8.3478	7.1163	7.5969	9.2683	7.0118	6.6549	12.9936	6.9507	6.4537	9.794	6.458	5.2987	4.4828	6.7393	7.4102	7.6804	6.8079	6.645	8.9151	5.2638	10.7251	7.3753	6.1884	7.4696	8.9807	6.9872	5.4565	5.3248	7.6984	5.6896	5.9896	4.849	8.9523	6.8009	6.0654	6.9384	6.8602	6.1328	7.428	6.4637	7.9072	5.6273	6.9742	8.0772	7.7062	7.919	7.3661	9.3067	6.1593	7.428	8.3655	7.4133	6.7856	8.3847	6.5711
PF3D7_0526600.mrna1_1	PF3D7_0526600.mrna1_1;2133	2133	7.6722	7.0365	6.0092	6.1979	6.0919	8.102	6.3237	6.6745	6.0126	8.3655	6.6599	7.1173	5.8632	5.6436	8.4776	6.2292	7.2351	5.8457	5.3248	8.0489	7.1167	6.8101	7.1598	8.5176	5.4492	8.4338	12.8508	3.9514	8.3476	7.2541	7.6193	7.3899	8.4838	6.5645	6.8366	12.984	5.2529	7.8758	9.3004	7.141	7.2618	4.157	6.0999	7.4702	7.2921	6.7163	6.7281	8.619	5.3183	9.1882	6.5514	5.2441	6.4593	8.0524	7.7075	5.347	5.1743	6.823	5.8369	6.9092	5.6988	8.227	7.6062	5.3761	6.2477	6.6118	5.36	9.9505	5.4246	8.148	4.785	6.1631	9.1409	6.7199	8.0403	5.8053	8.629	7.347	7.8804	7.803	7.3423	6.8511	10.9012	5.0879
PF3D7_0526600.mrna1_1	PF3D7_0526600.mrna1_1;2134	2134	7.9752	8.7396	6.0148	6.0949	5.2453	8.5734	7.4278	7.8659	6.7446	8.8722	6.068	5.5466	5.6026	5.5674	9.0004	8.067	7.7191	7.0226	6.278	9.7648	8.8943	7.1908	8.4647	8.438	7.0413	5.5978	13.0251	5.8422	9.3977	8.1588	7.8166	9.5142	8.6727	7.3485	5.2869	12.9834	5.7388	6.5179	9.6902	8.2446	5.9887	4.7181	10.9753	6.0213	6.5384	6.6439	6.3681	9.6938	6.1969	7.6648	6.4202	10.8417	6.364	8.2239	7.8978	3.8012	7.1291	6.0719	7.5146	8.8399	9.372	7.5499	8.5011	4.7671	6.6768	7.5149	5.6328	9.0567	5.6536	9.7407	5.8227	7.9684	8.0622	8.0605	9.3109	9.8086	8.4751	8.0071	7.2794	7.2744	7.4417	6.2549	9.9792	6.0626
PF3D7_0526600.mrna1_1	PF3D7_0526600.mrna1_1;2135	2135	8.4683	8.9758	7.7914	7.4357	7.6018	6.7373	6.5356	8.8641	7.6554	8.763	6.6854	8.3047	6.9417	7.7571	6.4131	6.4502	9.003	7.2723	7.2373	9.6662	9.0926	7.7094	7.8433	7.3726	6.1344	6.7992	12.3465	6.3384	9.7871	8.8179	8.645	7.9937	8.5673	8.0779	6.1283	13.1216	7.2533	6.9396	7.7409	9.3252	6.25	5.1579	7.3531	6.884	8.3533	7.8372	7.7767	6.9132	7.8969	10.4218	7.7603	7.1909	7.5874	8.4471	6.5875	7.046	6.5773	7.5544	8.068	7.179	7.529	7.6207	7.5703	6.3556	7.5024	6.5866	6.2199	6.4296	7.6361	8.1923	8.5954	7.9313	9.21	8.4225	8.4821	8.7948	8.4298	7.3112	8.0784	8.6399	7.3747	7.5574	8.1753	7.8604
PF3D7_0526600.mrna1_1	PF3D7_0526600.mrna1_1;2136	2136	6.9003	8.8489	6.0464	8.1762	7.1055	6.8056	6.9507	8.2405	8.1433	8.5695	6.6156	6.2709	8.5494	7.4072	7.3092	6.9593	8.3344	7.3689	5.9866	8.6759	8.1316	7.3583	8.8664	7.0292	7.8349	5.6294	12.9105	4.8253	8.9129	8.0196	8.3916	8.9992	7.9433	9.14	5.2731	13.1866	5.578	6.5452	7.195	8.9961	5.9547	8.9738	7.4241	6.28	6.2568	6.1146	6.6226	7.1223	5.2828	9.8881	6.6229	7.5552	6.86	8.3626	5.954	6.7553	6.0824	6.68	8.1752	7.1294	5.6165	7.5022	7.9056	5.717	8.9488	7.206	6.6554	7.9566	7.6486	6.4548	5.5931	6.8811	8.4812	7.0978	8.2449	6.354	8.5515	6.823	8.2086	9.1705	7.7396	7.3143	9.0476	7.452
PF3D7_0526600.mrna1_1	PF3D7_0526600.mrna1_1;2137	2137	7.8394	8.7251	7.5934	7.5661	6.0652	6.6184	6.482	7.6696	6.993	8.8713	6.009	6.8753	7.4854	6.3045	6.1062	5.7782	7.2243	6.7241	5.1027	7.7313	7.3198	6.2388	6.8084	7.6471	6.3134	5.5756	12.4104	4.8841	7.7674	7.3506	8.0131	6.407	10.1051	6.375	4.6764	12.7019	5.8542	5.7087	7.428	8.6825	4.856	8.7811	6.9128	5.572	7.9251	7.3885	5.8605	7.0796	5.1185	9.7069	6.4029	7.9577	6.558	7.1186	6.3799	5.7353	6.2551	7.0268	8.0856	7.0165	4.7447	8.0477	7.2957	6.4368	9.4355	5.6602	6.2702	6.624	7.0245	6.7914	5.9914	6.823	9.1367	7.2175	7.6173	5.5543	8.2162	6.6206	7.0955	8.9655	6.261	7.3032	7.5673	7.3586
PF3D7_0526600.mrna1_1	PF3D7_0526600.mrna1_1;2138	2138	7.1373	8.7497	6.6007	6.8914	8.2182	5.8354	6.2884	6.737	8.1408	8.5735	5.9071	6.9869	7.6607	8.4082	5.946	6.1568	7.0225	9.2166	3.796	7.7882	8.4498	8.5274	6.5875	7.0102	8.7405	5.0682	13.1171	5.5008	7.2285	8.1567	9.008	7.033	10.2433	9.8117	4.9616	13.0085	9.5566	6.057	6.328	8.5914	5.3359	8.6011	6.6381	5.5919	7.2389	6.8386	6.5621	6.7065	3.6859	9.1474	5.6221	7.3488	7.1704	5.8138	5.4009	6.7712	4.541	8.8299	7.1513	7.6387	5.9697	9.3606	8.1355	6.1665	8.3711	6.6696	8.6207	6.6147	8.871	6.4499	6.6959	5.5395	10.5893	7.7531	9.2827	6.6899	9.536	6.4005	6.9124	8.7815	7.3602	9.0072	7.9565	9.031
PF3D7_0526600.mrna1_1	PF3D7_0526600.mrna1_1;2139	2139	9.0529	9.3056	8.8139	8.2038	8.09	5.8875	7.8786	8.9398	7.9579	9.2188	9.6976	6.8664	8.0849	7.3201	7.5461	7.2763	9.1431	11.5223	5.3313	8.0022	8.1566	9.7986	7.1303	6.572	9.4383	10.1981	12.482	5.0518	7.7535	8.8203	9.4287	6.692	9.0556	10.3476	9.3585	12.666	7.4322	7.4919	7.075	9.2353	7.5373	9.0792	6.7526	5.9439	9.4315	8.683	7.1687	7.0537	5.0772	10.5954	6.6342	7.6186	8.347	7.7149	6.6971	9.3251	9.0419	10.1629	9.8944	7.8912	5.9614	8.6564	9.0756	7.2345	8.5879	7.6817	11.5698	8.7187	9.7899	6.7692	8.2561	9.7852	11.0256	8.8396	7.9485	7.8104	9.3267	7.2528	7.4108	9.3175	7.8482	12.008	9.0909	9.0174
PF3D7_0526600.mrna1_1	PF3D7_0526600.mrna1_1;2140	2140	9.8103	9.383	8.9994	8.9329	3.1144	7.8796	8.7483	9.1553	5.5549	9.8896	8.7549	8.8112	8.7635	4.9122	7.2143	9.8608	9.4663	11.7566	5.7761	8.8089	8.5915	10.4959	7.4332	7.2628	10.7597	10.1578	7.0558	5.9771	9.6006	8.867	10.6743	6.7673	10.1274	11.395	9.4256	7.805	8.4607	7.888	8.0982	9.2626	7.8795	10.1232	8.3465	7.7958	10.5371	9.6764	7.9894	7.9682	5.9115	11.2259	7.4243	8.115	9.6511	11.0397	7.2277	10.0339	9.6277	10.7887	10.5331	8.289	6.6434	8.1882	9.9643	8.5582	9.5232	8.5695	11.8348	9.3045	10.7411	7.9349	9.0577	10.5215	11.7956	10.1245	9.0487	6.8752	9.1075	8.1039	9.0513	9.7559	8.1988	12.3567	9.4638	10.2392
PF3D7_0526600.mrna1_1	PF3D7_0526600.mrna1_1;2141	2141	11.0163	9.4259	8.423	10.6327	6.247	6.8268	10.3962	9.5203	5.7727	10.7378	9.2555	10.9489	10.6508	5.915	7.8373	11.3987	9.6071	12.4988	6.1725	8.9201	9.2142	10.2956	9.0698	7.6777	11.3601	10.9482	7.4146	6.4403	9.2683	9.4229	10.9826	9.0069	11.3601	12.1678	10.1771	7.9968	8.1784	8.757	7.9125	9.464	7.6214	10.2276	9.1332	8.6127	11.4563	8.5274	8.7444	8.0561	6.6785	11.0203	8.2919	9.3207	10.7748	8.0938	11.7557	9.7851	11.1078	11.1243	11.0216	9.5734	11.3662	9.1633	11.6653	9.2454	8.936	10.534	11.9361	9.6866	10.6364	10.0157	8.0108	11.7328	11.8668	10.5453	9.6905	10.9962	9.8398	10.0416	9.4681	9.4456	10.6655	12.4285	10.4662	10.6608
PF3D7_0526600.mrna1_1	PF3D7_0526600.mrna1_1;2142	2142	10.2033	9.5355	7.9149	9.6941	6.0374	7.0631	10.0697	9.3573	6.4194	10.8268	8.9883	10.2112	8.5153	5.4529	7.5523	10.9747	9.479	11.4718	6.3859	8.2906	9.714	9.649	8.4093	7.8777	11.4899	10.1069	7.3551	5.6363	8.7985	10.1281	10.5487	7.8011	10.4012	12.0067	9.9166	7.06	8.3879	8.5054	7.8205	9.4186	9.2407	9.9045	9.1188	8.1629	9.6995	8.888	8.1612	7.4783	7.5392	11.2097	8.1249	10.0918	8.9377	7.7836	12.6723	9.6766	10.5961	10.4612	10.2284	8.555	8.1432	8.6101	10.5872	8.9397	10.7842	10.45	11.4715	8.8622	10.2082	11.7726	8.0252	10.9372	11.433	9.6966	8.305	8.0113	9.1039	9.1567	8.9615	11.0069	9.9589	12.1774	9.5929	10.0162
PF3D7_0526600.mrna1_1	PF3D7_0526600.mrna1_1;2143	2143	9.2354	10.2226	7.9023	8.002	7.3978	8.1879	9.3227	8.9256	7.4947	9.5618	7.2921	7.8757	8.0127	7.6655	8.6164	10.4804	9.1639	8.1472	6.5726	8.1624	9.4903	8.2757	8.9918	7.9889	8.5395	9.0441	6.8532	6.0551	8.7897	9.1129	9.1545	9.5213	9.8048	9.0529	8.4707	6.1967	10.6043	8.8628	8.9869	10.2873	5.8921	8.2595	11.1724	7.3686	8.5747	10.5263	8.7122	8.1416	7.3051	10.8205	7.0106	11.7587	8.0739	7.2316	11.6908	11.3588	7.4452	10.3117	11.445	6.6311	7.2452	7.6698	10.6696	9.0008	8.8697	9.5694	10.0884	8.2352	8.9736	10.3564	10.449	7.7485	10.8253	11.2758	6.831	7.3695	8.7472	8.0541	8.658	9.4481	8.6901	10.342	9.1608	9.4999
PF3D7_0526600.mrna1_1	PF3D7_0526600.mrna1_1;2144	2144	9.1963	10.3574	7.9643	7.0678	6.0525	7.3586	9.2386	9.3145	8.455	9.0355	8.0954	8.4138	7.7819	6.3082	8.1694	10.1547	9.4087	9.7204	5.6935	11.2918	9.22	9.0191	9.0264	10.4922	9.1296	7.9027	6.9253	4.98	11.4211	9.4914	9.5564	9.7971	11.1292	10.2354	7.6076	6.8507	9.64	8.5058	8.3951	10.6929	6.4658	8.3664	8.6117	7.8447	8.8551	9.2826	8.9518	8.2654	7.1014	11.0135	7.6352	10.1953	8.8885	7.2084	11.7527	10.5527	7.7078	10.3569	11.974	5.9651	7.9997	8.8471	9.1461	8.6986	8.6728	9.6702	8.9831	8.5366	9.5215	10.5549	9.4699	7.56	11.339	11.6031	7.2743	7.8518	8.5495	7.3014	9.1093	9.0382	9.2519	9.876	9.8069	9.0825
PF3D7_0526600.mrna1_1	PF3D7_0526600.mrna1_1;2145	2145	9.5156	6.2683	6.1432	7.1785	4.4283	7.1253	8.2504	9.2232	5.3861	9.613	7.8752	10.0506	7.6974	6.6091	8.2378	7.883	9.3653	8.4765	5.6047	11.7345	8.1856	7.1296	8.7727	10.6067	6.4979	5.1465	6.0261	4.6887	12.1147	8.6056	8.325	9.3218	11.4224	7.6047	5.9481	6.1198	7.6267	8.537	7.0287	6.8631	5.5407	6.9297	7.9291	7.7132	9.915	8.9205	7.9362	7.4377	5.7819	8.9075	7.4047	8.0231	6.101	7.2674	12.2924	10.0315	5.9047	7.9804	6.6378	5.2765	7.8526	8.6769	7.7686	8.2105	9.0303	9.9461	7.3295	8.0614	7.9919	11.5567	9.4837	7.2231	10.0211	7.442	6.4949	7.5804	9.2331	7.4318	8.7689	9.5309	9.4216	8.283	9.6966	8.155
PF3D7_0526600.mrna1_1	PF3D7_0526600.mrna1_1;2146	2146	9.8945	6.8199	7.1876	6.9608	5.2634	7.9049	8.5606	8.9124	6.0481	9.9122	6.696	9.6262	6.7495	6.8068	8.1583	8.1803	8.2255	11.6993	5.7049	13.2182	10.6768	9.2464	8.1674	10.5449	7.5761	4.5981	7.4816	5.1886	13.3591	11.0821	9.5733	9.0268	12.015	8.2202	5.7653	7.2134	9.494	8.5234	7.7362	6.3436	6.1747	7.0902	7.293	7.8535	9.3358	8.057	8.7812	7.8286	5.2615	9.8655	8.302	7.0033	6.5581	7.397	12.4269	8.9193	5.9234	9.5863	7.1112	5.9533	7.6522	9.401	8.7047	8.1219	8.5521	9.9613	7.8133	8.911	8.161	11.6869	8.106	7.4466	11.1325	8.5278	7.0993	8.1662	9.6586	8.0137	8.7848	9.2838	9.013	8.8496	9.6917	8.9909
PF3D7_0526600.mrna1_1	PF3D7_0526600.mrna1_1;2147	2147	9.7284	5.7238	5.5826	6.0155	4.4679	7.6871	7.3567	6.9602	6.097	10.3201	5.8273	8.5633	5.9894	5.6244	8.1882	6.5086	7.3533	11.0668	6.0083	12.0777	11.529	9.0312	7.2089	10.0537	6.1733	4.8684	7.3149	5.5925	12.3873	11.7304	10.5702	7.9326	11.1801	6.9795	5.7711	6.6997	6.8429	8.4081	7.3946	5.1309	6.2485	6.4627	6.9897	7.5954	9.0923	6.9831	8.5858	6.9733	5.8829	9.4034	7.0375	7.5301	5.7361	6.9186	12.4254	7.6463	5.7721	10.093	7.0132	5.0909	7.712	9.5131	8.0241	6.8633	6.3123	9.5475	7.9079	8.8238	6.7271	11.3244	6.8591	7.7409	11.3413	7.6365	6.6047	7.9021	9.9766	8.5282	8.1179	7.5322	8.9679	7.6591	10.0115	7.2658
PF3D7_0526600.mrna1_1	PF3D7_0526600.mrna1_1;2148	2148	11.2569	6.6385	7.0399	9.5613	8.0422	7.8481	8.569	8.9443	7.926	11.0217	6.379	9.6793	9.252	7.4628	8.0243	7.8608	10.0186	12.8461	6.4736	13.5234	12.1901	11.3222	8.7659	10.7762	7.6258	5.0674	7.9556	7.3046	13.9444	12.038	12.4634	9.1812	12.2053	8.3458	5.7203	7.8571	7.5072	9.4733	10.25	7.6418	6.1229	6.6772	11.7823	7.9404	10.5889	7.936	9.382	10.2894	6.267	10.4225	7.9326	11.8125	7.7033	7.4996	12.6392	9.4638	9.1998	13.8797	10.5834	5.8669	7.6997	10.6402	8.5057	7.2523	7.7538	8.4273	7.9908	10.4378	9.4697	11.7832	8.3881	11.0051	14.5586	10.8444	6.2159	8.5464	10.8108	8.3851	8.0206	8.1553	8.3698	8.7329	11.2168	9.6557
PF3D7_0526600.mrna1_1	PF3D7_0526600.mrna1_1;2149	2149	10.8469	6.6796	7.5129	6.7735	7.1039	8.3833	7.9399	9.1825	7.144	11.1348	6.9776	10.0386	6.0772	7.1081	9.0557	7.0033	9.7239	11.8644	5.4239	13.42	12.3236	10.6152	6.7013	11.158	7.056	5.602	9.0582	6.84	13.8634	12.2066	12.3395	6.701	12.0554	7.6633	5.9812	9.2944	7.006	8.8419	10.045	6.8484	7.1073	6.4671	10.9225	8.2653	10.2748	8.1803	9.1631	9.713	7.0353	10.7656	8.1578	10.2481	6.7022	7.7622	12.4567	8.2665	9.169	12.8763	10.3281	5.0246	9.5549	11.2128	8.886	7.6679	7.1463	7.9654	8.2964	10.4699	9.3906	11.9297	8.1141	11.1949	14.2033	10.2803	6.7309	10.0127	11.8561	9.0164	8.3931	8.4457	8.4913	9.0427	11.2676	9.9839
PF3D7_0526600.mrna1_1	PF3D7_0526600.mrna1_1;2150	2150	10.8027	6.4891	6.4109	6.6855	7.6265	8.4731	7.514	7.451	6.4616	11.2718	5.2334	9.432	6.2294	7.4386	8.2628	7.0867000000000004	9.2346	11.7817	5.2746	13.4054	12.4622	10.546	8.1003	10.3892	7.3898	6.127	7.1044	7.8534	13.8088	12.122	12.2106	6.6033	11.8333	7.3193	6.1679	7.1072	6.6519	9.5805	9.9328	6.7794	9.4682	6.4927	11.2628	8.1197	10.2472	7.9841	9.2246	9.8178	5.8649	10.4823	7.3717	11.416	6.4679	7.1429	12.7066	8.2466	9.0555	12.7747	10.4532	3.61	7.5026	10.6702	9.2194	8.2853	7.5441	6.484	8.0436	11.4444	9.4407	12.3303	7.5738	11.0434	14.3333	10.6089	6.2405	7.7031	11.3591	8.6589	8.9846	9.0144	7.0647	8.4735	11.9157	9.3015
PF3D7_0526600.mrna1_1	PF3D7_0526600.mrna1_1;2151	2151	10.7516	6.8126	6.4464	6.3724	7.0705	7.9063	6.4111	7.2824	6.8174	11.1525	4.9463	8.5416	6.2931	6.8782	7.8531	6.6854	8.157	11.6694	4.6352	12.9225	12.4616	10.5649	7.7723	9.5392	6.8519	4.8895	6.4712	7.2069	13.1025	12.1839	12.278	6.7647	11.7941	7.7983	3.943	6.869	5.7929	9.1825	9.9243	5.9409	9.1892	6.3964	11.0729	7.5824	10.486	6.706	8.8504	9.6842	6.0598	10.1503	7.0072	10.8113	5.957	5.9857	12.0128	4.8359	8.839	12.6707	10.5622	4.5838	6.8081	10.8452	8.35	7.1591	7.8964	6.8067	7.8834	10.0748	10.279	11.8629	5.9805	10.8585	14.2983	10.3492	5.6814	8.2415	11.5563	8.2622	7.8676	8.5607	6.6614	8.8248	10.7045	9.9102
PF3D7_0526600.mrna1_1	PF3D7_0526600.mrna1_1;2152	2152	10.3935	7.3092	6.7682	6.011	6.4568	7.4862	6.829	6.6134	6.6093	11.1774	8.2448	8.1417	5.675	7.1202	7.9429	7.3311	7.9529	11.0658	5.8117	13.8641	12.5641	9.7869	6.6081	9.7104	7.2395	6.3201	5.5361	6.9733	14.136	12.4882	11.8762	6.565	11.7028	7.3184	5.5447	6.695	6.26	9.7531	10.0574	5.9272	6.7658	6.0301	10.5836	7.2145	9.6896	6.7993	9.1592	9.808	5.3903	9.8371	7.1079	10.8455	5.8985	6.1934	11.6579	6.2508	8.8447	12.7028	9.929	4.6685	6.2357	10.5212	7.9495	6.5696	6.7674	6.7348	7.8979	10.1563	9.8145	11.8691	6.9785	10.9599	14.1961	10.1641	5.7957	7.1777	11.3618	7.6042	8.175	7.2677	7.1457	8.1956	10.9091	9.5359
PF3D7_0526600.mrna1_1	PF3D7_0526600.mrna1_1;2153	2153	10.3002	7.2531	7.1651	6.2566	6.9048	7.0949	7.635	8.2032	6.9743	10.9665	6.2003	6.5054	6.5129	7.0208	7.0897	6.0477	8.8346	11.8544	6.6119	12.7332	12.395	10.2473	6.2608	9.2917	6.8321	6.6913	6.1223	6.453	12.7436	11.9015	12.4318	6.835	11.5917	7.6732	6.045	7.2668	7.0763	7.0018	10.1397	7.1688	6.9782	5.3625	10.5264	6.9173	10.1396	6.5301	7.1788	9.8669	5.3992000000000004	10.1337	11.8311	10.5727	5.9493	6.6784	7.3682	5.9016	8.8419	13.4026	10.0202	5.9352	6.1932	10.5304	11.6655	7.0659	7.5924	5.8311	7.9442	10.029	9.019	8.0935	6.2106	10.9498	14.2248	10.2303	5.8512	6.7931	11.5788	8.7141	8.6352	8.3067	7.3703	8.4208	10.8027	9.2003
PF3D7_0526600.mrna1_1	PF3D7_0526600.mrna1_1;2154	2154	10.1857	6.615	7.3492	6.1133	6.059	8.6643	7.6285	9.366	5.9262	10.7304	6.1795	6.7876	5.9607	6.8808	8.8025	6.3906	9.3816	11.0784	4.2847	10.0928	11.8061	9.8435	5.9138	8.6941	6.3007	6.3735	6.6027	5.8929	10.7746	12.0191	11.8838	3.541	11.3804	6.972	5.9828	5.6651	5.8696	6.7278	9.8471	6.8556	9.4533	4.3427	10.1429	5.384	9.5578	6.5481	6.3063	9.4606	4.9588	8.9935	6.5461	10.4824	5.4101	6.2409	5.6896	4.5454	8.3909	12.7798	9.9163	4.8089	6.6741	10.2045	6.8005	6.5192	6.5122	6.2298	5.7525	10.1137	8.2585	8.2688	5.5426	11.0331	14.1755	9.8013	4.8836	6.581	10.9642	7.543	7.7384	7.9944	7.0403	7.4221	10.837	8.8848
PF3D7_0526600.mrna1_1	PF3D7_0526600.mrna1_1;2155	2155	10.9424	7.7517	5.9495	6.8997	8.4757	6.7641	6.5262	8.2604	8.5888	11.4244	6.5872	8.7339	6.5125	8.5998	7.3752	5.4877	9.6703	12.1888	6.0725	10.6693	12.0913	10.2045	6.7537	9.3263	4.855	6.9713	7.0573	7.095	11.0265	12.2342	12.6162	6.7858	11.4421	6.4736	6.6852	7.0396	5.1404	7.1032	10.2146	7.0276	8.6745	5.3899	12.0831	7.4782	10.1531	6.6518	7.1519	10.2549	5.3484	8.6131	6.0687	12.6725	6.7105	6.823	9.6522	4.5674	9.4048	13.4647	10.4927	6.4637	6.7712	10.9011	8.2669	7.6842	11.4089	6.0052	6.596	11.0154	9.2512	9.823	5.8367000000000004	11.5787	14.3832	10.8655	6.8684	6.5526	11.4546	8.4958	8.1501	11.9705	6.7225	6.6169	12.6642	8.7021
PF3D7_0526600.mrna1_1	PF3D7_0526600.mrna1_1;2156	2156	9.087	6.441	5.3255	6.4236	5.1671	7.4576	5.0596	4.7257	4.1318	9.5219	5.3402	8.2264	5.7206	3.7027	6.9828	5.6331	5.8163	9.1562	5.4741	6.4553	7.5831	6.4727	6.3176	7.7987	6.0016	5.7398	5.5546	5.354	7.0768	7.595	8.8682	4.969	9.9568	6.3556	5.3927	6.1177	5.1723	6.0385	6.9048	6.2445	5.8102	5.7509	6.1649	6.44	8.8708	7.0036	7.4405	7.396	4.1309	7.1797	6.2728	9.4553	8.7307	8.2218	6.8569	5.3726	5.4647	8.3234	5.6536	2.5826	5.1965	8.5423	7.1996	7.0858	11.3479	5.8782	5.6837	8.693	5.9001	8.4866	5.9565	6.6024	9.3173	8.0733	4.7782	6.06	9.453	7.7895	8.6615	11.5929	6.1667	5.6784	9.1778	7.0269
PF3D7_0526600.mrna1_1	PF3D7_0526600.mrna1_1;2157	2157	11.5281	6.0394	6.757	7.0484	5.3716	8.1188	6.1324	4.2456	4.7761	11.9558	6.787	8.5847	6.6536	5.3056	8.0825	8.2711	5.8785	9.03	5.7501	6.6063	7.4584	5.7677	6.6029	6.6391	5.2223	7.9487	5.6453	5.2563	6.7814	8.0446	8.1022	6.6733	9.171	6.6199	6.4391	6.0796	6.0319	7.1433	6.9146	6.7315	6.0241	5.1607	6.3834	6.9629	11.0569	6.5251	6.954	7.2396	5.5747	7.9927	7.3811	9.7888	11.5412	7.0179	6.8344	6.0186	5.1815	7.8928	6.3282	5.3834	5.9184	8.7315	7.5943	7.6776	9.1354	6.7195	5.9477	9.3164	7.6651	8.8886	6.0546	6.5993	9.8056	8.1827	6.1098	6.2564	9.4349	7.3344	8.4718	9.7778	6.954	6.7594	9.9485	7.3982
PF3D7_0526600.mrna1_1	PF3D7_0526600.mrna1_1;2158	2158	9.9022	8.4681	5.4983	7.5385	5.6696	8.8837	9.8151	6.5738	5.7431	9.9724	6.583	7.3449	6.6371	6.2498	8.671	11.3584	6.6434	8.7953	10.4056	9.0168	8.7168	6.2434	6.8077	8.4969	11.3766	6.6838	6.8379	10.3593	9.175	9.2962	8.1739	5.375	10.2355	12.1963	6.5853	6.4915	6.2071	8.1499	7.6786	7.4951	6.4075	7.5695	7.7501	8.6256	9.8637	7.5068	7.4251	6.9775	5.8963	9.8182	7.1876	10.7477	9.6352	8.1255	7.469	7.839	5.814	9.1324	8.4693	6.5718	5.8532	9.5144	10.6454	9.6516	9.8381	7.563	8.4519	10.3603	8.1781	9.1746	6.99	7.4534	10.8045	8.7078	6.9754	5.9196	9.8134	8.7858	9.5605	10.8551	8.536	9.6299	10.9102	7.6041
PF3D7_0526600.mrna1_1	PF3D7_0526600.mrna1_1;2159	2159	11.0098	7.8006	5.8787	7.3661	6.3985	8.972	8.3948	6.4089	5.3968	10.0058	6.8014	7.271	6.6786	6.1729	8.8223	9.5388	6.9556	9.7012	11.2771	8.7595	10.3634	7.396	6.2772	8.1878	8.9668	6.4311	6.529	10.9107	9.0597	10.4983	9.3241	6.0862	9.8382	9.8079	7.2315	7.1826	5.5546	8.0336	7.9198	7.7968	9.2756	6.1747	7.5972	9.6683	10.4891	7.0627	7.5272	6.9552	5.9609	9.5037	6.8712	10.27	6.6473	7.3891	8.4317	7.4826	6.6968	9.8131	9.7547	5.033	6.3827	8.6059	9.1909	8.8191	9.3951	7.4162	8.5077	11.163	8.6116	9.4411	6.5452	8.0755	10.8014	9.3509	6.7757	7.0388	9.58	8.3857	9.2747	10.6478	8.0168	9.7288	11.5768	8.2749
PF3D7_0526600.mrna1_1	PF3D7_0526600.mrna1_1;2160	2160	10.5961	7.7975	6.8796	6.8506	5.0938	9.3018	8.6146	6.6552	5.3837	10.9355	7.3682	7.2816	5.8043	5.9404	9.3623	9.5305	6.3103	9.2421	10.7067	8.7329	10.7754	5.9392	6.0184	8.4774	8.6797	6.2307	7.5577	10.2075	8.8035	11.1855	8.4831	5.9103	9.5134	9.5077	6.3415	8.2832	6.3677	8.2691	7.1609	7.8893	9.7173	6.3628	7.8487	9.1526	10.8829	7.7638	8.065	7.0644	6.1542	8.812	6.2357	10.1002	6.4715	8.2891	7.2407	8.0185	6.4543	8.949	7.8533	5.2334	7.7347	7.5185	11.244	8.8237	9.6168	7.5427	8.3749	11.1853	8.3887	9.0556	7.512	6.84	10.8847	9.0909	5.9875	7.8398	9.1197	10.4626	9.5335	10.1721	7.7505	8.9253	11.6942	8.0352
PF3D7_0526600.mrna1_1	PF3D7_0526600.mrna1_1;2161	2161	12.2758	6.5552	5.9047	6.8048	6.9958	9.7158	8.0895	7.027	6.4482	11.7046	8.3009	6.898	6.1087	7.9453	9.3555	9.7957	7.01	9.9225	11.8411	8.6459	10.9588	7.6431	7.7867	7.9932	8.4019	7.2575	7.5055	10.5483	9.1436	11.0866	9.3522	7.3837	8.5527	9.1771	6.9022	7.2308	6.3085	8.3843	7.0703	6.7308	9.0912	7.3163	7.8325	9.6739	11.6798	9.1479	8.658	6.4917	5.6596	8.8466	6.3411	10.5981	6.3422	7.8474	6.8193	9.9678	7.1947	9.88	7.4912	6.4224	8.2933	7.694	9.5073	8.414	10.4637	7.9197	9.8613	10.3891	8.5998	8.9527	9.3151	8.3137	11.1358	8.5896	6.9371	8.2886	9.5917	7.9255	9.1304	11.0771	7.6646	10.1879	11.1899	8.0685
PF3D7_0526600.mrna1_1	PF3D7_0526600.mrna1_1;2162	2162	11.4443	6.5838	6.4931	5.9047	8.5681	9.268	8.777	7.7033	8.337	11.0439	8.8888	7.6095	5.6171	9.7412	8.6539	10.3982	7.574	9.933	11.4509	8.821	10.7059	8.4369	11.8732	6.0817	8.9699	7.3631	7.4766	10.6405	8.9881	10.7692	9.1167	11.6951	7.8738	10.5299	6.7858	7.0607	4.9928	8.6179	6.3275	6.4665	5.1477	8.6891	6.8943	8.0517	11.5799	7.8395	8.4742	6.1506	6.3572	8.6445	5.4799	10.8744	4.9639	7.4851	8.0281	8.4029	5.3334	8.5827	6.7945	5.813	4.6212	7.1465	8.6097	8.9725	9.3571	6.726	8.9767	11.5302	10.1554	9.6344	7.2626	6.7844	10.0654	7.8957	7.0219	5.824	10.8101	7.4462	9.1288	9.8092	6.9393	9.9445	12.5823	8.7904
PF3D7_0526600.mrna1_1	PF3D7_0526600.mrna1_1;2163	2163	12.6074	6.5767	5.4947	7.1206	7.9162	9.499	8.7359000000000009	7.725	7.5511	12.5743	9.1286	7.2237	6.6061	9.1895	9.1537	10.0612	7.9649	6.3519	12.4364	9.2286	10.974	10.6699	9.2771	7.6051	9.3303	5.0108	7.9199	11.3692	9.2662	10.9249	11.2867	8.9487	8.6941	9.5667	5.9875	7.4915	8.1571	7.8931	6.6394	6.9389	6.2137	4.9565	7.1999	8.5609	12.0398	7.0606	7.546	6.8824	6.6995	9.2377	6.2319	11.429	5.897	8.6798	6.8976	7.162	5.4796	7.9949	7.9715	5.0626	5.5426	7.8623	8.5788	8.3434	9.0762	6.4629	9.6447	9.3959	10.092	9.4069	8.2024	7.4763	10.2357	8.151	7.6121	5.3892	10.3049	7.7242	8.88	9.8846	7.2201	10.2529	10.928	9.1693
PF3D7_0526600.mrna1_1	PF3D7_0526600.mrna1_1;2164	2164	10.9966	8.0482	7.1951	5.8797	6.1191	9.0615	7.9891	7.8835	5.7653	11.5656	9.9668	6.2836	5.7573	6.3021	8.681	8.4096	8.3162	4.8089	13.078	8.9934	10.5332	6.5367	6.6129	5.7358	6.8963	4.6147	6.0299	11.8889	9.4413	10.4483	6.3637	6.9541	6.2267	8.2235	4.797	6.0177	7.5696	6.4278	11.7003	7.2907	9.314	6.574	6.6292	7.9846	8.794	7.7018	7.7134	11.511	10.7719	8.5712	7.5244	9.4262	6.1797	7.4643	7.186	6.9658	6.3003	9.2249	7.2911	5.3593	6.1687	6.2048	7.0104	7.2877	6.966	7.9588	7.3041	7.5254	7.4853	9.1258	7.3554	6.5743	9.7984000000000009	8.363	6.5168	7.0154	9.7144	6.6561	7.9528	7.4782	8.455	7.2848	7.111	7.8323
PF3D7_0526600.mrna1_1	PF3D7_0526600.mrna1_1;2165	2165	8.9616	6.5929	6.2479	5.9528	5.5198	9.1879	7.459	8.1199	5.5904	8.415	10.0588	10.6668	5.503	4.9814	8.7931	7.4883	7.8757	4.8659	11.4508	8.9661	10.1404	5.5966	6.1194	6.4861	7.5491	4.7677	6.7094	10.4162	8.9011	9.2355	6.0742	5.8331	6.5974	8.3792	5.7344	6.1599	4.9584	5.9177	8.2048	5.9086	6.9406	6.9513	7.365	9.1157	6.0873	7.1728	6.6362	7.9261	10.3718	8.9818	6.1689	11.6509	6.4481	7.5347	6.9004	5.2791	5.4979	8.5216	6.2683	5.5783	6.5978	6.692	6.6014	7.4491	5.6232	6.522	7.0597	7.5006	7.5718	8.2409	6.4671	6.506	9.7729	6.857	6.3477	6.1562	9.8265	6.7336	8.1486	7.2242	5.6159	7.568	7.6374	7.2068
PF3D7_0526600.mrna1_1	PF3D7_0526600.mrna1_1;2166	2166	8.1148	6.0201	6.6755	6.4401	5.5027	8.0248	8.3235	8.7031	6.1659	8.443	10.145	10.5508	5.8844	4.3306	7.6993	7.4867	8.3232	5.3005	11.0022	8.833	10.3724	5.9656	5.8097	7.454	7.4195	5.3132	7.7827	10.7063	8.7466	10.441	5.6259	6.3882	6.751	7.3665	5.5659	7.3045	5.7692	5.4036	8.4719	6.3443	7.1903	7.6936	7.9919	9.3318	6.3644	6.9475	7.4211	8.0357	10.4292	9.3417	5.917	8.679	5.649	7.4748	6.8894	6.1987	6.0777	8.269	6.437	4.9269	5.5413	7.1193	7.0264	7.7073	5.3951	6.3309	7.1808	7.7852	7.4565	8.4757	6.6629	6.1385	9.6755	7.464	6.3542	7.3127	10.7438	7.3566	7.5974	6.3207	6.4578	7.2497	7.9062	7.783
PF3D7_0526600.mrna1_1	PF3D7_0526600.mrna1_1;2167	2167	6.999	6.2346	5.3868	6.4965	5.3165	6.794	5.2672	7.0725	5.3183	7.6958	6.6695	8.0595	4.5619	4.0514	5.7645	5.95	8.222	4.8669	9.0959	6.9555	8.5276	6.353	5.6631	6.586	6.6421	4.4822	5.5558	8.9976	6.9641	9.2116	6.9543	4.9873	6.7431	6.4581	5.2161	4.4718	5.4845	5.4963	6.5272	6.3539	5.5373	6.3493	5.9305	7.3139	6.0864	5.5771	6.33	6.6449	8.6568	8.7863	6.0934	6.5393	5.431	7.0537	5.7871	5.432	4.7192	7.1911	5.8885	5.1655	6.1402	5.225	5.9653	7.9757	6.6525	5.3937	5.6126	7.439	7.5415	6.3735	4.8919	5.4121	8.6391	7.1829	6.5934	6.6449	8.4936	6.4743	7.7365	7.159	7.3546	6.9791	7.1976	7.8113
PF3D7_0526600.mrna1_1	PF3D7_0526600.mrna1_1;2168	2168	9.6067	8.3483	7.0444	6.3118	4.2418	8.2134	7.2112	8.0751	5.7939	9.8522	7.9356	11.4186	6.8748	5.3041	7.4675	7.3431	8.0819	6.2946	6.1299	8.9026	8.8215	6.811	6.7378	6.6968	9.5451	6.5356	6.272	7.1543	9.2108	10.1376	7.2974	6.8124	7.257	9.6389	6.0038	6.527	6.9402	5.9885	8.7987	7.9568	10.4254	8.3794	8.1059	9.9818	7.9359	8.27	7.5504	9.436	11.3549	8.0744	9.8484	8.0204	7.1588	8.1867	7.9618	7.6526	5.2532	9.0784	6.4472	5.7109	12.0116	7.8686	8.8405	8.7655	8.1521	6.5141	7.1053	11.4035	9.2784	8.8714	7.4412	6.9931	10.3206	8.0134	7.5872	11.7677	11.5405	8.6507	8.0975	9.4317	6.9122	8.7398	11.5128	9.0753
PF3D7_0526600.mrna1_1	PF3D7_0526600.mrna1_1;2169	2169	9.4278	7.2546	6.9446	6.4861	6.1896	7.6969	6.6887	7.6002	7.3237	9.713	7.5974	11.8186	7.5871	7.2466	7.5909	6.763	7.7384	6.5581	5.8936	7.8938	11.291	7.5919	10.5482	12.0284	8.9876	6.1699	6.7798	7.1206	8.5681	12.0848	7.6445	6.4464	11.6278	9.4583	6.0757	6.4089	5.8909	6.3743	8.1645	7.2786	9.262	9.8917	8.2868	10.7565	8.7734	7.3008	7.7997	9.8567	12.4128	8.1021	9.719	10.1022	6.8584	9.9803	6.9983	7.2027	5.7623	9.4123	6.7992	7.7672	9.3979	7.5583	9.1157	8.631	9.3715	6.2143	7.124	11.9644	8.887	8.1908	7.6502	6.5529	11.0131	8.131	7.2966	8.9157	13.3457	8.6173	9.1349	10.549	6.3591	8.677	12.37	9.1704
PF3D7_0526600.mrna1_1	PF3D7_0526600.mrna1_1;2170	2170	9.4616	7.0599	6.488	7.2661	5.7552	7.0812	6.8652	8.0746	5.5267	9.4079	7.7223	11.956	6.0009	6.2192	8.0604	6.9766	7.7783	7.1513	5.6542	8.0469	12.2458	7.1317	7.4253	7.3575	9.3796	6.3887	8.7622	7.0909	8.4729	12.452	8.4471	6.4221	7.5803	9.8855	6.3604	8.1919	8.6147	7.2689	8.2481	7.1814	8.7144	8.1037	8.3632	10.9382	8.9875	8.0714	6.8828	8.3103	9.1615	7.8079	7.8323	8.3784	7.1061	8.1125	6.8398	6.8295	5.599	7.8109	6.2878	5.7829	5.7104	7.807	8.9449	8.7542	8.2975	7.0295	6.7541	7.9182	8.1966	7.545	7.4571	6.4143	9.1126	7.6111	7.2512	7.4973	11.2587	7.869	9.0147	9.9057	8.0146	8.8494	9.1919	8.3643
PF3D7_0526600.mrna1_1	PF3D7_0526600.mrna1_1;2171	2171	9.6561	7.6465	6.1371	8.8517	7.0843	8.1685	6.7869	7.8262	6.0772	10.129	8.11	11.7848	9.0181	7.3468	8.0198	8.6825	7.3847	8.2155	6.2309	8.4235	12.4885	6.3961	6.4383	6.5418	7.8489	6.1311	9.3164	5.9255	8.3804	12.528	7.9721	5.8045	7.4665	9.4985	6.0663	9.1205	6.5812	6.5129	7.9409	6.848	7.3749	7.3973	8.475	10.3229	9.2441	7.397	7.1646	7.5021	7.7263	7.3072	7.1413	7.6345	6.5683	10.8841	5.5339	6.5806	5.8232	7.6195	6.0424	6.2434	6.4418	8.935	8.0639	8.9548	8.2458	7.6435	5.9777	7.6735	7.7064	8.1299	6.7594	7.4343	9.1818	7.9795	7.3731	7.5244	10.1535	6.7712	8.899	9.53	8.3681	7.5228	8.7089	7.8512
PF3D7_0526600.mrna1_1	PF3D7_0526600.mrna1_1;2172	2172	8.7055	8.3072	6.3409	8.8732	6.3082	8.4807	6.582	7.9076	5.4363	8.6363	8.3646	11.1959	9.0997	6.157	7.1449	6.1711	7.8726	5.7156	4.4463	7.1337	12.6618	7.1808	8.4105	6.939	9.022	5.5916	9.1791	6.4535	7.1867	12.7288	8.6271	8.1176	7.7509	9.6432	5.9083	8.8289	6.9625	7.4067	8.0908	8.4716	6.0947	6.4446	8.0653	9.8275	7.8335	6.9153	7.6812	7.4837	7.6477	7.4803	7.3271	7.9573	6.8511	7.3087	7.0052	6.5801	6.4482	8.3333	5.9683	5.9699	6.0742	8.0905	8.6517	8.7082	8.7659	6.6129	5.5345	8.9606	7.4667	8.0646	7.0826	6.8774	8.8847	8.1066	7.3133	6.7291	9.7297	7.8485	8.944	9.9105	6.906	8.9343	9.5282	8.5446
PF3D7_0526600.mrna1_1	PF3D7_0526600.mrna1_1;2173	2173	9.0636	9.432	7.3267	9.6942	6.3889	8.284	7.2785	8.0967	5.4239	9.4494	8.6895	10.4729	9.9215	6.4509	8.4704	7.5779	8.1707	6.8439	5.4296	8.8264	13.5933	6.7787	7.9995	7.0073	9.3839	6.6539	9.5862	6.4596	9.3116	13.5742	8.5312	7.9083	7.4389	9.7613	6.5892	9.2723	8.0011	6.6424	8.4515	9.4738	9.4727	6.8991	8.2734	9.6384	8.4015	8.9068	7.3523	8.4601	7.3874	7.9868	8.411	9.6067	6.9032	7.0723	8.0649	7.7972	7.0353	8.2753	7.3493	7.3002	7.1527	8.7969	8.7402	10.0023	9.6713	7.5656	6.433	10.4577	7.9208	8.1931	7.6177	7.0953	9.3245	8.8487	7.2305	7.96	8.7656	7.1553	9.6149	10.8251	6.9329	8.9427	10.675	10.107
PF3D7_0526600.mrna1_1	PF3D7_0526600.mrna1_1;2174	2174	10.3065	8.9839	6.3797	9.6027	4.7093	7.5153	7.013	7.164	4.5789	10.4092	9.5523	9.0548	9.6961	6.356	7.9372	7.4606	7.286	4.8395	6.0193	7.281	13.4151	6.5544	8.2451	6.8359	9.6701	5.1477	9.3615	4.7032	7.7083	13.2944	8.4566	8.7813	6.7185	10.5658	6.1705	9.5737	7.2172	6.3501	7.9309	8.3618	6.4555	6.9643	6.6291	7.4516	9.1445	8.1877	7.3903	7.8814	6.8605	7.7349	7.3236	7.1701	7.4524	7.4934	6.8424	8.3697	5.4735	8.5402	6.8364	5.5292	7.6162	9.3019	9.0505	9.2788	9.8572	6.2876	6.2416	10.1254	7.4948	7.4184	8.4091	7.4652	9.6048	7.6741	7.2571	7.2742000000000004	9.5097	7.7815	8.7887	11.1422	6.5935	6.1643	10.5302	5.3172
PF3D7_0526600.mrna1_1	PF3D7_0526600.mrna1_1;2175	2175	8.8894	8.845	6.8655	10.0611	5.2168	7.6416	7.6392	7.9765	5.966	9.6038	9.3015	9.0742	10.019	6.2434	8.1226	8.2349	8.1318	6.4919	5.3551	8.1944	13.0676	6.0646	8.2356	8.0156	10.5083	5.8445	10.4154	5.2544	8.6938	13.9117	8.6557	9.0466	7.8115	11.4953	5.4111	10.2907	10.5185	7.141	8.1003	8.4418	8.0117	8.193	8.5037	8.0778	9.1321	8.683	7.3315	8.1029	7.6047	9.3596	8.5985	9.3221	7.4385	7.115	7.2522	8.4435	6.0581	8.3119	6.567	5.8422	9.9359	10.014	9.3374	9.7001	9.5649	7.4307	6.4501	10.9496	8.1535	7.4516	8.1663	7.1335	9.6126	7.5324	6.9091	10.539	10.2964	7.8559	9.2459	10.5824	7.3905	6.7687	11.4512	8.104
PF3D7_0526600.mrna1_1	PF3D7_0526600.mrna1_1;2176	2176	8.7258	6.525	6.2046	10.242	5.6124	7.4812	7.9004	8.3169	6.4311	8.2931	8.7571	8.7933	9.8647	6.4318	7.8639	8.4079	8.9009	7.2261	6.2634	9.0165	13.6852	7.7544	7.3015	8.2927	11.3637	6.0224	10.6795	6.9007	9.2242	13.519	8.6959	7.4753	8.6973	11.527	6.9291	10.4941	8.3661	6.9287	7.5724	6.7256	8.1268	9.8068	8.3863	8.6445	8.5162	8.2302	7.4444	8.1458	7.265	9.7603	8.8276	9.3305	8.1245	7.8481	8.1114	8.3705	6.2893	9.2096	7.1142	8.0096	11.4608	9.7926	8.6346	10.502	11.1535	7.5313	6.478	11.2731	10.3629	7.6791	9.0151	7.6273	9.788	8.3145	8.6749	12.0139	9.7927	7.754	9.5701	11.7625	7.9602	6.9483	11.5412	8.8984
PF3D7_0526600.mrna1_1	PF3D7_0526600.mrna1_1;2177	2177	8.6079	6.9993	6.0594	9.5578	5.6232	9.9848	8.4717	9.0776	5.6879	9.2326	9.2167	9.1453	9.8346	6.4036	10.3288	8.5464	9.5705	6.8436	6.5474	9.6347	13.6013	8.844	8.5646	9.6277	10.6974	6.3411	10.5125	6.6355	8.9115	13.2067	9.5334	8.4844	9.6988	11.4504	5.9248	10.2074	8.4592	8.1463	8.6084	7.7893	9.8153	8.7703	7.8506	8.8565	8.4468	9.0625	7.9824	8.0361	8.1408	9.0598	8.57	7.9422	7.4692	7.5275	8.7513	9.7926	6.9304	9.9855	6.5898	5.6594	9.2347	10.6264	8.7791	9.3739	10.5256	7.3776	7.2392	11.7989	7.9683	9.5456	8.0145	7.5664	10.003	7.8414	7.2699	9.5208	10.7075	8.3178	9.2983	11.4184	7.7022	7.9904	11.8762	8.2028
PF3D7_0526600.mrna1_1	PF3D7_0526600.mrna1_1;2178	2178	9.5798	6.667	6.6521	10.2463	6.6078	8.3388	7.8146	8.732	6.3169	9.5872	9.5167	10.6098	10.5886	7.183	8.0166	8.5585	9.2588	6.3304	6.8521	10.4568	13.8874	8.5392	9.4676	8.7274	10.4595	6.3477	10.1306	7.3443	10.4875	13.8812	9.2607	9.1023	8.649	11.7709	5.9442	10.4289	9.737	8.4603	8.369	7.1766	9.312	9.4758	8.6118	8.878	9.2632	9.0477	8.6061	8.5426	8.1595	9.5094	8.2361	8.9834	8.3654	7.8403	8.6797	9.6069	7.2092	9.2696	7.3362	5.4864	7.3546	10.8394	9.2403	9.5078	10.8702	7.5888	8.0146	12.1648	9.3828	8.418	9.487	8.3146	9.5807	8.1738	6.9558	7.5744	11.0313	8.772	9.0912	11.3685	7.811	8.474	12.3479	8.1791
PF3D7_0526600.mrna1_1	PF3D7_0526600.mrna1_1;2179	2179	8.8191	7.1602	5.805	8.7122	5.8176	8.5385	6.7079	8.1505	5.5969	9.1416	9.1702	8.5587	9.2115	6.3275	8.3692	7.983	8.6136	5.9177	8.5894	9.5054	13.5989	7.777	8.7368	8.8595	10.7997	5.5487	8.2019	7.9656	9.6565	13.2548	8.5636	8.4014	9.1646	11.3183	4.5103	7.7343	9.5062	7.9382	8.1928	6.6628	7.9407	9.7413	6.8425	8.5092	8.1123	9.0558	8.5232	7.7539	9.5317	8.9543	7.5961	6.2763	7.0612	7.3769	9.2789	9.1339	7.469	7.5079	6.3196	8.6883	7.6345	8.0796	8.0514	7.4542	8.2376	6.2668	8.4042	11.782	8.3932	9.3588	7.8997	7.6434	9.2441	7.8193	8.9119	6.8195	8.7861	7.192	7.5582	9.338	6.8629	9.1215	12.1484	8.1639
PF3D7_0526600.mrna1_1	PF3D7_0526600.mrna1_1;2180	2180	7.4028	7.7245	7.462	6.7324	5.2126	8.093	6.8445	7.0458	5.7401	7.8774	5.6747	6.0807	7.0009	4.1835	6.919	5.4386	8.1274	5.6299	7.4355	9.0783	12.256	7.6452	6.464	9.1392	6.8056	4.2126	5.6565	6.9683	9.2344	10.4439	8.3879	6.8797	10.0101	8.1479	3.9736	6.1247	8.9603	7.8534	6.9247	7.5567	6.603	6.7403	6.3804	7.41	6.7033	8.0866	8.391	6.1191	5.7824	6.4846	7.9516	6.3279	5.3194	7.7922	8.1749	6.7245	6.72	8.4762	6.3266	5.5475	7.9385	7.6896	8.7809	5.8812	7.2475	6.504	7.315	12.6135	6.5127	9.1654	6.9562	7.7031	9.3386	8.1546	6.4022	7.6978	8.5991	7.7008	7.4861	7.209	7.0874	7.8174	13.3548	7.6933
PF3D7_0526600.mrna1_1	PF3D7_0526600.mrna1_1;2181	2181	7.5487	7.8118	8.585	6.826	5.1069	7.635	5.8192	6.878	4.2972	8.3884	4.8161	6.1785	7.398	3.2464	7.2431	5.9107	6.7525	6.5337	7.5567	9.1709	12.2139	8.6895	6.7961	8.7247	6.1991	5.1961	6.6673	7.4532	9.512	9.8989	9.7249	6.1637	8.1556	6.353	5.076	6.9508	9.0386	7.7499	7.4573	7.9198	6.1311	6.3918	7.3866	6.9933	7.2709	6.7475	8.0468	6.5968	5.3747	7.8061	9.1793	7.4047	5.7123	7.4562	8.0047	7.9796	7.1167	7.9195	5.6418	5.9692	7.0609	7.9502	7.2999	6.3183	8.0539	6.3756	8.945	11.797	6.1495	9.027	6.2116	7.8336	9.3937	7.7854	6.8532	7.128	9.0454	7.0887	7.2394	8.6098	7.4574	9.3992	12.1981	6.8495
PF3D7_0526600.mrna1_1	PF3D7_0526600.mrna1_1;2182	2182	7.4052	7.4033	5.7957	6.1367	4.4396	8.2122	5.812	6.6131	3.5886	8.1134	5.0356	5.8427	5.8255	4.4012	7.3972	6.2261	6.4872	4.3023	4.2943	8.4472	8.5916	7.983	10.9476	8.9515	6.8726	4.784	4.7803	5.3806	8.6121	7.3896	8.5417	11.0309	8.7164	6.8606	5.8795	5.1064	7.5428	7.8188	7.4274	7.5457	6.2728	5.813	5.6115	7.5073	6.607	7.6429	8.1634	6.0785	5.5616	7.5262	10.1756	5.6171	5.522	6.8489	6.8213	8.5813	6.1146	7.5423	6.4975	5.7317	8.7514	6.1424	7.794	5.2434	5.7698	6.6457	8.5567	11.7008	6.8221	7.8193	6.6381	6.7056	8.458	6.8086	5.5531	8.5362	8.3201	7.1052	7.3138	6.6115	7.636	8.4529	11.3251	5.5558
PF3D7_0526600.mrna1_1	PF3D7_0526600.mrna1_1;2183	2183	7.372	6.5575	5.7573	5.8255	5.2821	9.3935	5.77	6.191	5.3252	7.9996	5.5027	6.4898	6.4803	6.1247	7.5468	6.3284	7.1265	5.0356	5.4276	8.942	7.5547	6.9714	8.039	7.8381	5.6369	4.2979	4.0652	4.8304	9.3935	6.9003	8.017	7.4067	8.1727	6.2836	4.1144	4.5898	9.1905	6.6612	6.437	4.9941	4.1035	5.3896	5.9136	7.7827	6.5342	9.2851	7.6526	5.7751	4.5668	6.8437	7.9229	5.0879	5.0721	7.5643	7.5987	8.9653	7.0283	7.1738	5.5236	7.6265	7.2137	6.5113	7.2623	5.8904	6.0166	6.0029	9.1472	9.7402	7.262	7.1185	7.8297	6.3003	9.2407	6.157	8.1269	7.7291	7.6528	6.435	5.9782	6.511	6.0058	9.9063	9.8262	6.6897
PF3D7_0526600.mrna1_1	PF3D7_0526600.mrna1_1;2184	2184	6.9614	10.0352	5.3778	7.0564	10.549	5.9472	5.9095	5.0678	8.2475	8.1696	5.0295	5.384	7.068	10.0471	5.0596	7.2588	7.0291	5.3487	5.4439	7.3828	6.8388	5.9697	5.596	7.0931	4.7181	4.691	3.5957	5.6002	7.4782	6.3799	7.6889	5.3005	6.8339	4.9607	5.4656	6.0011	7.8304	5.6516	6.6199	10.393	4.3205	4.7586	5.8814	4.8146	6.6436	8.1335	6.4512	5.9619	5.0764	5.1198	6.3138	6.156	4.5674	7.3859	6.2589	8.0724	7.144	7.1641	5.983	9.3727	6.4373	6.9273	7.2074	6.5697	6.6008	5.6991	7.9562	6.3799	6.8717	6.4955	7.4468	6.0555	8.3275	5.4316	9.7627	6.6861	9.5879	6.7302	6.8733	6.1129	6.1811	8.4245	6.6935	5.6073
PF3D7_0526600.mrna1_1	PF3D7_0526600.mrna1_1;2185	2185	6.9493	5.8674	6.3152	6.2909	5.3957	5.5157	4.7835	3.8992	4.5619	7.6042	5.2114	5.2342	4.6525	5.4185	5.3709	6.4045	4.4976	2.7463	4.1043	7.3101	6.9223	5.6893	6.5092	6.3859	5.3161	3.6392	4.7692	5.3273	7.1162	7.3323	7.1076	5.3216	6.6518	4.8575	5.0259	5.0312	6.2763	5.7803	5.6436	5.5527	4.3702	4.0152	5.7842	5.3667	6.1657	3.8924	6.4021	4.7043	5.3327	4.8972	6.4419	5.9463	4.278	6.2018	5.9656	5.2813	6.8904	6.9221	9.113	9.5481	5.6029	7.0477	9.6049	5.7334	6.0921	5.6605	8.0027	4.8017	6.7236	6.6279	5.0938	6.1843	8.2944	8.2943	9.3173	5.5795	7.6423	8.9459	6.4106	6.4131	5.5524	8.5359	5.8617	6.9991
PF3D7_0526600.mrna1_1	PF3D7_0526600.mrna1_1;2186	2186	7.8113	6.6206	6.0572	6.6282	4.1914	6.1843	6.5664	5.5176	3.211	8.4569	6.6727	4.0849	6.8257	3.7991	5.861	7.123	5.2036	3.669	5.0968	8.0907	8.3515	6.7296	5.5466	8.5392	4.9662	3.278	5.3259	4.8953	8.4823	8.8219	7.4489	5.3937	8.4629	4.2319	4.5379	5.1735	5.2716	4.5367	6.202	6.804	5.7487	5.2098	4.9198	5.8442	7.4081	4.2585	6.3618	5.0631	5.3381	5.2506	5.3978	5.2687	5.2346	5.9167	6.1079	5.5261	6.9599	6.1946	6.4296	10.1425	5.7195	6.3151	8.1479	5.6453	6.1283	5.1477	6.8068	5.9653	5.6401	7.1366	5.5491	5.3248	6.8895	6.151	9.7068	6.4323	8.633	6.4101	5.9425	7.8503	5.6174	7.1719	6.8649	5.3172
PF3D7_0526600.mrna1_1	PF3D7_0526600.mrna1_1;2187	2187	7.2786	6.1926	7.7677	8.115	5.704	5.9676	4.6165	3.3089	3.6668	8.3583	4.6605	4.9255	8.1387	4.1619	5.189	5.5435	5.0317	2.9392	5.4877	7.2446	7.4727	4.6147	4.6993	6.9445	5.434	4.4607	5.1085	5.2304	7.8322	6.3696	7.4726	4.8006	6.756	5.8192	5.1619	4.5148	5.3565	5.8982	6.1133	5.522	5.0785	1.9598	6.4469	5.1603	6.517	5.5223	5.3071	5.0815	6.2252	5.4998	7.1214	6.7876	4.393	6.8239	5.4542	4.8753	6.4173	5.2365	6.2561	10.6793	10.1428	10.3523	12.0064	5.204	6.0572	5.9653	5.7407	3.9579	4.5435	5.487	5.2983	5.7968	6.8947	4.6673	10.3522	9.6631	10.3704	8.5314	6.2061	5.7233	5.6288	5.8924	4.4653	4.6633
PF3D7_0526600.mrna1_1	PF3D7_0526600.mrna1_1;2188	2188	6.5613	5.89	5.5841	8.3217	4.2494	6.4555	4.9117	4.6949	3.6264	6.9673	5.382	5.3096	7.9738	5.299	4.4893	5.463	5.0431	5.5497	4.8938	6.1309	7.3231	6.2878	6.1987	6.6872	4.1906	3.5583	4.5027	5.0219	6.4782	7.2091	7.1297	5.1391	6.8608	5.4676	4.8934	4.7761	5.6679	5.318	6.3904	6.0881	4.3313	4.6076	4.5963	4.889	6.068	6.071	4.8634	4.9973	3.1715	4.441	5.5622	5.2008	3.546	6.5665	4.235	4.7544	7.1077	5.6002	5.8814	9.9515	6.4481	8.4146	7.7605	4.9873	5.2754	6.2976	4.7991	4.5699	4.3484	4.9519	4.6206	5.1318	7.5963	4.846	10.145	6.5086	7.8945	4.5317	6.1815	5.7328	4.6702	5.7315	5.2657	5.8839
PF3D7_0526600.mrna1_1	PF3D7_0526600.mrna1_1;2189	2189	6.7424	6.3517	8.2693	8.0598	5.2578	6.3311	4.9928	4.6047	4.4542	6.5239	5.7466	5.0751	7.8969	5.7842	5.8691	5.7304	4.9505	7.614	5.5072	6.7278	7.7882	8.1477	5.8133	10.049	5.7936	6.6165	5.4029	4.8505	7.0975	7.6539	8.3538	5.565	10.0932	5.374	5.7093	3.8094	5.6971	6.8581	5.4761	5.8215	5.704	5.2898	9.3061	7.6837	5.3978	5.6673	6.0849	6.5289	5.238	6.3576	6.8822	12.1408	6.8532	6.5504	7.3338	4.8207	7.6369	5.9565	5.1445	10.4428	6.8157	6.7526	7.1237	5.6005	5.3698	7.0394	6.1753	4.7257	4.7076	7.3609	5.2407	6.2418	7.5237	6.0418	10.3524	7.1367	7.7001	5.8841	6.3466	6.7758	7.2876	8.2986	5.696	5.6267
PF3D7_0526600.mrna1_1	PF3D7_0526600.mrna1_1;2190	2190	7.1242	5.8194	7.3068	7.1321	4.5589	5.4179	5.3366	3.842	3.9846	6.4629	5.7197	5.4611	6.2234	3.9745	6.3154	4.269	5.4185	3.5008	5.4189	6.0942	6.1963	5.917	4.3441	7.182	6.3382	5.6232	4.4443	5.3597	6.5295	5.8994	6.8639	2.2987	9.579	5.6026	5.5931	5.3809	4.5122	5.3796	5.5963	5.4502	4.5342	4.4822	6.5011	4.8032	5.5094	5.5771	5.5438	5.0179	3.6702	3.2795	5.8615	8.57	6.9608	5.4957	6.1599	4.2141	7.431	4.6843	6.5005	9.7628	5.0917	6.4294	4.6053	5.4919	8.2871	6.8566	4.2517	5.3813	4.8161	8.2801	4.8012	5.527	6.7382	6.2711	10.0609	5.963	9.6599	4.7554	5.6279	8.7494	6.7955	6.1643	5.1367	4.4316
PF3D7_0526600.mrna1_1	PF3D7_0526600.mrna1_1;2191	2191	6.35	5.8985	5.3903	4.8415	4.2735	5.1206	5.5696	4.7065	3.8807	6.9514	5.3561	4.2079	5.2806	3.3632	4.6011	5.5094	5.4624	3.848	5.3576	5.3136	5.7827	5.2319	5.6727	7.1829	5.7159	4.2517	4.1326	5.278	6.2782	7.1342	5.9307	3.2403	7.1559	5.4496	5.7167	5.3875	3.6264	5.822	4.8074	5.7195	5.572	4.9832	5.7007	3.7301	4.723	4.4989	5.0866	5.5904	4.504	3.61	5.2642	7.9039	4.3889	6.2346	5.4087	3.4777	7.5427	5.7109	6.0266	6.4158	5.7986	7.281	5.8706	5.1679	5.8535	5.3352	5.2735	6.363	5.5447	6.1106	4.225	5.599	7.11	5.839	6.4016	5.7581	7.6012	4.649	6.6738	6.4803	4.8545	6.0548	6.9725	4.251
PF3D7_0526600.mrna1_1	PF3D7_0526600.mrna1_1;2192	2192	6.8315	5.5232	8.2918	6.229	3.6938	5.911	6.7174	5.0548	3.7538	6.4217	6.565	4.7565	5.1522	2.269	5.1819	7.6074	5.3544	8.3064	5.0201	9.9291	6.3266	5.5726	11.2558	10.2572	5.3381	2.848	4.5173	4.2608	9.7346	6.0659	6.1048	11.1072	10.2274	5.671	4.9001	4.6334	4.0268	5.8197	6.0843	5.3533	5.649	8.9029	4.8369	5.4867	6.0241	6.4289	5.0738	5.4016	3.6381	4.4236	5.7428	7.2927	6.458	5.1679	9.0736	5.4591	5.5407	11.9806	5.7447	5.1119	5.4689	6.1707	5.0781	10.1531	6.5578	5.5379	4.2847	5.1771	5.1591	8.4439	5.4168	5.5567	13.0027	5.5081	5.4107	5.9725	6.5467	4.9667	9.7349	6.452	5.5223	2.7203	5.1322	5.0925
PF3D7_0526600.mrna1_1	PF3D7_0526600.mrna1_1;2193	2193	6.9125	5.875	9.588	6.0762	3.6814	5.9126	7.3936	5.3583	3.2957	7.467	7.7495	5.5317	6.9483	3.84	5.8883	9.2715	5.844	8.3228	6.1597	11.414	6.7951	4.925	12.686	5.2296	5.5223	4.7197	4.9406	5.2468	11.5052	7.0076	9.8169	12.5249	6.8714	6.1179	4.7447	4.5267	4.8074	5.9602	6.9012	5.3806	5.4406	9.0697	6.1467	4.5717	5.3684	6.2823	5.7824	7.0685	5.4764	5.4941	5.4983	9.2033	6.7698	6.7378	11.1899	6.1119	5.1783	13.5305	5.0135	5.4148	6.5794	7.5739	5.5898	10.6342	7.9302	5.5106	4.7782	4.4919	5.4067	9.6632	6.6807	5.4386	14.2198	8.2678	5.5345	7.0346	7.9714	5.4558	10.7221	7.7266	5.0418	2.7655	4.3632	4.6129
PF3D7_0526600.mrna1_1	PF3D7_0526600.mrna1_1;2194	2194	6.6193	5.2813	9.6	5.0277	2.5656	5.6035	7.8285	4.8505	2.272	5.5632	7.2353	4.8634	5.0575	3.8934	5.1481	8.6197	5.6747	3.5097	3.757	10.9906	5.6907	4.3971	12.0312	6.0321	5.575	4.5286	3.86	5.5119	10.9138	5.4725	4.9293	12.5788	6.7786	6.0564	4.5002	3.546	5.3868	6.0734	5.6334	4.0009	5.8487	9.2857	5.7038	7.2098	5.8639	5.6194	4.0841	6.0023	4.5521	3.9635	5.2307	8.4198	5.2453	6.1198	10.0998	5.1823	5.822	13.0339	5.8787	5.3526	6.3325	6.1221	4.6456	9.7692	10.3441	5.1445	4.7409	5.511	4.332	8.8635	4.6662	6.1318	13.582	7.8078	5.2292	6.4588	7.7647	5.021	10.4014	10.8234	4.8089	4.3089	5.7186	4.2847
PF3D7_0526600.mrna1_1	PF3D7_0526600.mrna1_1;2195	2195	8.7316	5.7328	10.3224	5.9484	6.2819	5.5804	7.7064	5.1591	3.3103	9.3081	6.3733	5.9402	5.7241	7.0047	5.8161	8.6423	6.0607	5.7015	4.7186	10.8278	5.9505	4.845	11.9439	6.1817	5.4902	5.1318	3.4594	5.1727	10.9142	7.2561	5.0369	11.8178	6.4029	4.8763	4.2787	4.0993	8.3324	5.1169	7.0803	4.8415	5.4046	9.2735	6.8063	6.0354	8.4598	6.0402	5.516	6.7275	4.6792	4.121	4.7148	7.9865	5.852	5.9021	10.003	5.9734	6.2904	12.8612	5.859	5.6616	6.8457	6.1334	7.7201	9.902	11.7472	4.851	4.9941	4.8395	4.4588	8.7839	5.9158	7.0817	13.2669	7.988	6.2965	6.6292	7.4843	7.0435	10.3293	12.2173	5.2219	5.0896	6.0693	5.0836
PF3D7_0526600.mrna1_1	PF3D7_0526600.mrna1_1;2196	2196	6.4754	5.6288	10.4979	4.7082	3.6668	5.2036	7.9047	4.8309	4.263	6.931	7.2111	4.673	5.2525	3.669	5.3688	9.2536	6.5618	4.3604	4.0644	11.4696	5.2865	4.0841	12.3516	6.0248	5.9317	3.9819	2.4777	5.3995	11.6173	5.7816	6.1554	12.1159	6.9266	5.1177	5.5367	4.1691	6.5333	5.68	7.2931	5.2593	6.321	9.0443	6.9889	8.211	6.0712	6.9734	4.691	6.7056	4.5242000000000004	5.9023	3.7506	7.7381	5.4333	6.5749	10.5399	6.8714	5.5948	13.5408	5.6702	5.0942	5.9672	5.4679	7.6465	10.1049	11.517	5.2939	5.6704	5.057	6.353	7.6232	7.0702	5.4316	13.9956	8.2784	5.805	5.957	7.029	5.9607	10.8055	11.9263	5.204	6.3579	5.1338	6.2186
PF3D7_0526600.mrna1_1	PF3D7_0526600.mrna1_1;2197	2197	7.3022	6.6172	10.3298	5.9686	5.3709	5.4998	7.9018	5.7216	5.5774	7.6167	7.3014	4.8104	5.5543	4.3031	6.5206	9.1755	6.2926	5.1843	4.4107	11.3336	7.6179	4.9477	12.6532	9.0031	5.3854	5.479	2.7592	6.2574	11.6554	7.4758	6.9079	12.1929	8.2406	6.4557	5.5125	3.8846	6.1663	4.8324	7.8598	6.7412	5.9001	8.8972	7.0762	7.8064	6.5094	7.5301	5.7068	7.282	3.7866	7.0471	6.1536	9.3064	6.6312	7.1748	10.9319	6.776	5.9903	13.3506	6.4383	6.5373	6.8166	6.5851	9.7221	9.9518	12.3487	5.9212	7.0518	6.2481	7.0747	9.6942	6.9588	6.4783	13.7872	8.042	7.2321	6.8736	8.2042	6.7997	10.5271	12.4302	6.5648	7.4953	6.1258	6.5564
PF3D7_0526600.mrna1_1	PF3D7_0526600.mrna1_1;2198	2198	8.0522	6.9104	10.624	6.5747	5.2365	6.379	8.4527	6.5122	4.5904	7.9127	7.9988	8.3173	5.6346	4.4555	6.6456	9.5889	5.4696	5.5333	4.6616	11.4194	6.2728	5.9516	12.5045	7.4351	5.875	8.0821	4.3709	4.888	11.5115	6.9298	7.1216	12.4019	8.1131	6.7712	7.2109	5.8819	8.3692	6.8788	8.0757	6.842	6.2675	9.1033	6.5184	8.3467	8.5005	7.9341	7.2444	8.3823	6.1805	6.8605	6.2384	7.8985	6.3621	7.2591	11.3777	7.2381	7.142	13.4055	6.8535	6.2578	7.9806	6.7754	7.9886	9.6003	12.6965	5.7942	6.2832	5.9537	7.3459	9.5321	6.936	7.4378	13.9935	8.5361	7.0087	7.7739	8.2243	6.7613	10.13	12.833	4.8263	6.9847	7.2835	7.6836
PF3D7_0526600.mrna1_1	PF3D7_0526600.mrna1_1;2199	2199	8.5125	6.6008	11.1776	5.76	5.4812	6.7329	7.4476	6.3246	5.6721	7.8611	7.1313	8.582	6.4454	5.5598	6.1066	9.7489	5.6485	6.0128	5.6144	11.4862	6.9164	6.2559	11.442	7.8394	6.414	7.5206	5.5444	4.9644	10.6732	6.3754	7.2023	11.1061	8.4705	6.328	7.0766	5.3291	7.5418	6.6165	8.3295	5.6079	5.3764	8.6484	7.289	8.5499	8.5853	7.9303	6.1985	7.3802	5.905	6.884	6.1601	9.0137	6.9827	6.4725	10.4561	6.4077	6.2174	13.4159	5.4107	6.3056	7.2058	7.3594	8.5216	8.896	11.7161	6.3665	6.5916	6.9132	5.466	9.9778	7.0689	5.6235	14.0681	8.1661	6.8793	7.0255	8.3761	6.4655	9.9816	12.321	6.2994	6.7343	6.6971	6.1465
PF3D7_0526600.mrna1_1	PF3D7_0526600.mrna1_1;2200	2200	8.0734	7.6829	10.8518	5.6511	5.5062	7.1753	6.9068	5.4097	4.9088	8.801	7.0334	9.7755	6.3375	5.8965	7.3245	9.3035	6.4593	5.6611	5.4983	11.1592	7.165	4.4899	11.2908	8.5637	5.9662	8.0615	4.2441	5.9439	11.0757	7.1492000000000004	7.4636	11.7819	8.4429	6.7665	7.3671	5.3067	7.4836	7.0724	7.3647	7.9718	6.3226	8.4698	6.6082	7.492	7.2774	7.0387	7.7118	7.0512	4.8689	7.0324	5.8785	6.832	6.2114	6.7264	10.360900000000001	6.3149	5.101	12.8359	6.696	5.8955	7.6042	7.1825	9.3367	9.7264	11.8546	6.6758	6.8246	5.5132	6.6714	11.3706	6.2506	6.3316	13.4482	8.661	5.5549	7.0678	7.8662	6.8124	9.0813	12.4445	6.0092	7.5127	6.3764	7.2095
PF3D7_0526600.mrna1_1	PF3D7_0526600.mrna1_1;2201	2201	8.1369	8.8221	9.8535	5.8829	6.5056	6.6272	6.7046	5.0764	5.1301	8.4489	6.0821	9.3049	4.6502	6.9212	7.1146	8.649	6.1801	5.561	6.9895	10.7065	6.7378	6.7502	9.5761	8.3338	6.3985	7.5639	4.7371	5.7334	11.1038	6.6479	7.7562	9.4375	7.7127	6.6489	7.4407	4.1803	6.0058	6.5248	7.109	8.7488	6.4273	6.8974	5.4861	5.2219	7.3762	7.3781	7.3686	6.2184	5.6459	7.2995	6.4273	5.4185	7.0283	6.9565	9.6196	5.8676	5.9416	11.5578	6.3014	6.2806	7.1479	5.842	8.8576	8.6111	12.1149	6.7017	6.7875	4.6792	6.8369	9.6037	6.1981	5.9894	11.7653	8.0193	6.4878	6.9527	8.1726	7.6137	9.4126	12.4911	6.5443	7.0578	6.8603	6.9297
PF3D7_0526600.mrna1_1	PF3D7_0526600.mrna1_1;2202	2202	7.7221	8.5483	10.3836	7.1724	5.0144	6.3616	5.2384	5.0708	5.5173	8.0717	6.2059	8.5873	5.3078	5.7939	6.3295	6.3698	6.1603	5.9821	6.25	8.3857	6.7122	5.6097	5.4046	8.5371	5.3223	7.5502	3.9662	5.7301	7.9828	6.4162	7.3983	3.1969	7.8475	6.1432	7.3815	3.6769	5.3085	6.7219	7.368	8.1509	5.4057	4.1922	5.6831	5.5978	7.7308	5.4469	7.0435	6.8562	4.1218	7.3293	6.6751	5.8701	5.8542	5.2059	9.668	5.2468	5.8982	9.4459	5.8975	5.5065	7.0405	6.3297	8.924	7.2701	11.9789	6.4281	6.4979	6.0363	7.1423	9.278	5.1767	5.5195	9.7086	6.6334	7.0431	6.4917	7.9023	6.9608	7.6374	12.1572	6.1223	7.2229	6.5501	7.2435
PF3D7_0526600.mrna1_1	PF3D7_0526600.mrna1_1;2203	2203	7.1559	6.8345	7.3657	4.1102	4.5033	6.2227	5.5807	5.288	3.6656	7.7249	6.2172	8.4949	5.2954	4.4276	5.9937	5.8497	5.5801	3.6323	4.0444	6.2213	6.9696	4.211	6.0785	5.5518	4.852	7.2902	2.9088	5.0849	6.9697	6.6754	5.9317	4.4296	6.1167	6.1805	6.7955	3.7981	4.6212	5.5046	6.4057	6.0061	5.2426	4.5329	5.2824	2.9355	6.6836	6.4168	6.4995	6.0518	4.0496	6.673	5.3761	6.052	6.1342	5.382	7.2078	5.978	4.6392	7.2115	4.6927	5.3399	5.8711	6.7197	7.2786	5.7115	11.5174	5.845	4.9523	5.4715	4.7192	8.2976	4.7268	4.8919	7.6666	5.5132	5.6035	5.3913	7.7692	6.1577	6.6346	12.0219	5.6868	4.814	6.1434	5.842
PF3D7_0526600.mrna1_1	PF3D7_0526600.mrna1_1;2204	2204	7.383	6.8858	7.7621	5.2555	5.3951	4.4835	5.5889	4.6328	4.2396	7.8273	7.3124	7.7956	4.2227	5.4679	6.5838	6.155	6.1451	5.4581	4.7655	6.9474	6.7371	5.1635	3.9059	7.8297	6.0115	6.8115	3.1969	4.3434	7.3467	6.6321	5.9122	3.8856	7.8807	5.2559	6.5185	4.3716	5.8079	6.5151	5.9754	6.7949	4.6843	3.8963	7.2931	6.3677	5.8814	5.3698	5.9293	6.142	5.0755	11.485900000000001	5.4909	6.8108	4.2242	6.1102	8.1027	4.5273	5.5509	7.0279	6.1579	6.0911	5.1558	7.0797	7.9301	6.2184	11.0536	6.6978	6.4557	6.4009	4.7798	7.8626	3.6724	5.3356	8.0674	5.3933	6.3909	5.5543	7.9771	6.218	6.5746	11.5003	6.383	7.1332	6.7667	5.6194
PF3D7_0526600.mrna1_1	PF3D7_0526600.mrna1_1;2205	2205	7.5014	7.1177	6.5699	5.4816	6.0235	6.8652	4.9392	5.0887	5.1214	8.2995	6.3933	7.1318	5.4912	6.1445	5.8831	5.8958	4.9449	4.4522	6.2913	6.4041	7.9515	5.735	5.3978	7.3082	6.8947	6.9759	4.8465	4.5242000000000004	6.7147	6.4739	7.8833	3.3205	6.6885	7.0261	6.1769	4.6064	4.7576	6.1731	7.0792	6.7744	6.0074	4.1731	6.6007	4.6599	6.6728	6.0579	6.7451	5.9107	6.9364	8.6132	5.8792	6.6314	5.374	5.0514	7.0285	5.9894	5.9619	7.2169	5.5835	5.4647	5.3576	6.2564	7.6862	5.4938	7.636	5.682	5.7219	6.5438	4.3132	7.2043	6.8023	6.7162	9.1051	5.7013	6.0195	5.1759	8.0629	7.0718	6.4494	9.1529	5.6159	6.6862	6.4709	6.1605
PF3D7_0526600.mrna1_1	PF3D7_0526600.mrna1_1;2206	2206	7.3411	7.6938	5.6067	4.8639	6.0139	6.6241	4.3205	5.4689	4.4848	7.0528	6.1581	7.0638	5.4189	3.0993	5.8972	6.3684	5.8532	5.0422	5.0334	7.6625	6.5771	4.7897	4.7975	8.4972	5.3034	5.9203	3.546	4.0036	7.3697	6.6843	6.4952	4.9709	8.5668	6.155	6.3995	4.7645	4.7257	6.3198	6.4575	7.0985	5.739	3.9307	7.8321	5.0518	5.7027	5.3334	6.1022	5.6218	3.6064	7.7616	5.3377	7.3513	5.9862	6.6692	8.8733	4.6859	6.9178	8.1486	6.1003	5.3498	4.5632	6.2593	8.8931	5.6118	8.2589	5.7353	7.689	5.843	4.7944	8.4168	4.9495	7.9432	9.0051	6.5067	5.6707	3.9819	8.1363	6.8226	6.997	8.8495	6.0813	8.6458	6.6221	5.4832
PF3D7_0526600.mrna1_1	PF3D7_0526600.mrna1_1;2207	2207	9.3557	9.7352	9.1562	5.2464	4.157	6.1585	5.6209	5.9649	2.3646	9.3528	6.0164	6.7443	4.6971	2.4515	4.3646	5.4751	5.5798	5.235	2.9579	6.0657	5.8001	4.0374	5.327	8.0438	8.3665	6.4348	5.2323	4.5367	5.6545	6.573	5.1894	3.796	7.6877	9.4353	5.151	5.5329	3.8094	7.3002	5.3402	9.2852	5.23	2.852	6.4877	5.1043	8.3464	6.3431	6.4338	5.1404	4.9672	7.4793	5.2319	6.3637	2.6508	5.0148	6.3143	3.1326	7.6628	6.2595	6.0186	7.7149	4.9923	6.7477	7.767	6.6582	7.706	4.7892	5.6221	6.1637	6.9059	7.3815	4.0704	9.1406	6.5365	6.0618	6.7068	5.0527	7.8331	5.8812	5.9444	8.1078	5.9768	6.5752	6.479	7.0798
PF3D7_0526600.mrna1_1	PF3D7_0526600.mrna1_1;2208	2208	6.3899	9.5866	7.2572	5.1322	5.1383	4.7808	4.8738	6.4192	4.1144	6.0429	5.4705	3.9846	5.3374	2.157	3.1938	4.986	6.8741	5.2876	4.6741	5.2798	7.3476	4.6519	3.9486	6.9781	10.0934	4.0531	3.6218	3.7159	5.2702	6.5133	5.278	3.2869	7.078	10.4421	4.4854	5.3806	3.957	6.8215	5.5395	9.0257	8.754	3.6508	6.2491	5.6642	5.0448	5.2506	6.8623	5.9277	4.3875	7.0236	5.7444	6.6203	4.3625	6.3286	6.4573	4.1018	8.9406	6.1098	5.9568	7.6256	5.3872	6.0396	7.9694	5.8063	6.8227	5.6138	4.8714	5.9507	5.4957	6.8225	4.2623	9.7495	6.5974	5.8819	7.3795	5.3947	8.4182	6.6515	6.8562	7.4591	5.9669	6.0394	7.0623	5.0448
PF3D7_0526600.mrna1_1	PF3D7_0526600.mrna1_1;2209	2209	6.1307	7.0768	6.8405	8.4249	4.384	4.588	5.3452	6.2367	1.6599	5.2817	5.9853	6.2147	7.7556	3.851	5.896	3.7388	6.692	4.1827	3.9644	4.6792	5.2145	1.6508	3.4919	6.6988	7.0062	4.1707	5.2137	4.4555	5.0312	5.4963	5.3691	3.2839	6.9253	6.8591	4.2979	3.7257	3.6668	6.1653	6.0018	6.692	4.0347	4.3176	5.7916	4.1432	4.8575	5.1886	5.9814	6.1346	3.9709	6.1855	5.2032	6.2547	3.5886	4.8535	5.7098	4.5217	9.3967	5.4796	6.1835	8.1024	5.3576	6.5048	7.896	5.0457	6.2309	5.0661	5.0409	6.2785	4.0917	7.3786	3.266	9.4958	6.5636	6.0043	6.776	5.7276	7.3116	6.7765	5.6724	5.7393	5.3957	4.5838	6.7094	4.1803
PF3D7_0526600.mrna1_1	PF3D7_0526600.mrna1_1;2210	2210	5.1181	8.2778	6.4104	5.225	3.9919	4.6831	5.4992	6.2311	2.7071	5.7195	5.9519	5.1383	4.0522	2.9241	4.6753	5.2342	6.3925	5.0396	4.3526	5.8716	5.2672	3.3248	3.106	7.1843	6.8769	3.2016	4.6758	4.2188	5.2342	5.3277	5.0448	3.2203	7.4616	7.5095	4.3341	5.2418	4.9676	5.7942	5.7525	7.6523	4.2311	5.155	6.3293	4.8314	4.3618	4.9198	5.8941	5.8222	3.9773	5.9953	4.8634	6.6323	5.093	8.7077	5.7145	4.3813	10.0554	7.0159	5.9855	7.5753	4.9126	6.1522	8.1257	6.1845	5.7293	8.1119	5.017	6.2294	3.2311	6.4163	4.3284	9.8867	7.3281	6.188	7.0635	5.1977	7.8943	6.8728	5.5683	6.3223	8.7264	5.5345	6.3858	3.9864
PF3D7_0526600.mrna1_1	PF3D7_0526600.mrna1_1;2211	2211	8.4844	8.4682	6.4775	5.1851	4.3639	5.5033	5.3038	6.6395	2.905	8.7705	6.7988	6.8371	4.6769	4.0224	4.9905	4.9575	6.3012	5.4607	4.7296	5.2106	4.6462	3.9279	5.1639	7.204	7.1909	3.4195	7.6925	5.2702	6.1797	5.4896	6.8632	4.332	7.4444	7.7832	5.0896	7.8351	5.796	7.0332	5.8505	7.8776	5.3001	4.2434	6.4158	5.3736	7.4648	4.0695	6.2963	5.2847	3.8032	7.9943	4.842	6.6758	5.9695	5.496	7.5185	2.1077	9.6467	5.8617	6.1912	6.7221	6.0007	6.1783	8.8655	5.3226	7.2208	5.3512	4.6058	6	5.6952	6.8415	5.5756	9.6452	6.988	6.7707	7.3976	5.5466	8.1333	7.1283	6.7011	7.6468	5.2994	6.2632	6.5351	5.5708
PF3D7_0526600.mrna1_1	PF3D7_0526600.mrna1_1;2212	2212	6.0557	9.4948	6.3827	5.1391	4.2854	5.3642	6.0522	5.9502	2.7782	5.9857	4.4012	5.0299	5.2311	3.858	5.8271	5.1301	7.0735	4.1135	4.4162	5.8834	5.8502	4.5185	4.8273	6.9287	7.3495	4.4874	4.7527	4.6993	5.4515	11.1977	7.2635	2.6508	6.8185	7.7355	4.4363	5.2407	5.1993	6.3918	6.0292	8.5312	3.6645	5.2353	6.153	4.2772	4.2048	4.257	6.5639	5.487	4.0409	7.8288	4.765	6.4406	5.5877	5.0085	7.1356	3.0925	10.2651	6.1436	5.5978	6.8796	5.3341	5.8537	8.2876	5.6784	6.4837	5.6267	5.5163	6.4415	4.8359	7.5353	5.1683	10.146	6.514	7.8458	7.59	5.054	7.4213	6.4524	6.4471	6.9748	5.0613	5.1699	6.6486	4.3847
PF3D7_0526600.mrna1_1	PF3D7_0526600.mrna1_1;2213	2213	6.0715	10.2424	5.7774	5.5889	4.915	5.2172	5.565	6.4449	4.1707	6.7274	5.4326	4.7328	5.285	2.669	6.0094	5.4848	7.205	6.0579	5.3005	5.3399	5.3273	4.4653	5.2902	7.185	8.296	4.3291	4.6673	4.4094	5.3071	5.1465	6.8749	2.1859	6.4386	9.3976	4.7549	5.6631	4.8851	6.2305	6.757	9.5149	3.4046	4.4033	6.2161	6.1379	4.8384	3.8709	6.9336	6.5848	3.2063	6.926	5.3872	5.7447	5.3709	5.8804	6.9988	5.1272	10.2551	6.7237	5.8022	7.8593	5.7458	6.2319	7.5142	5.9449	7.318	4.9001	5.3558	5.4356	3.6747	6.8623	3.332	10.1604	6.2933	5.8112	8.1134	5.7474	7.3709	7.0205	5.9013	7.8308	4.8222	4.9505	7.0403	5.9364
PF3D7_0526600.mrna1_1	PF3D7_0526600.mrna1_1;2214	2214	5.4909	6.5753	5.328	5.2215	4.7296	5.7581	5.7096	6.6939	3.6182	6.2211	6.3217	4.1309	2.6276	5.6392	5.7271	5.0708	6.4525	5.6502	4.8012	4.7274	6.0058	5.3455	2.6323	7.0506	6.1589	4.1227	6.5166	4.8733	6.1867	5.4722	6.9856	2.7398	6.7014	6.0074	5.7079	7.0265	4.6673	5.5014	6.2157	5.5744	4.858	5.4084	5.2028	6.1906	5.4091	2.7181	5.5978	5.3632	3.0755	5.3667	4.7485	5.3878	11.5038	6.3415	6.3306	5.211	10.5605	5.9577	6.1008	5.3316	6.7301	6.6398	10.2044	4.8309	5.8507	5.478	5.0206	5.9067	4.4995	7.3208	4.797	10.4964	6.4484	6.3381	6.143	6.9761	7.4253	9.4234000000000009	5.2544	5.915	4.9718	4.7923	6.0083	3.2479
PF3D7_0526600.mrna1_1	PF3D7_0526600.mrna1_1;2215	2215	6.4552	6.6523	6.1027	4.7296	5.0356	5.4841	6.5444	6.7684	4.6859	6.6883	5.3434	6.5022	5.4963	5.2758	5.7501	4.765	7.1339	5.7832	5.2987	6.2116	5.6168	4.9265	5.0845	6.1204	6.0864	5.2802	7.3072	6.0076	5.2426	6.4281	6.8591	3.8679	5.8723	6.6067	5.4992	8.3058	6.253	5.0241	5.4259	6.2837	4.3533	4.4269	5.0387	6.3416	7.1044	4.4783	5.9523	4.9914	4.3291	4.0339	5.9887	4.477	11.2589	5.7285	4.9759	5.2472	10.8127	5.3999	5.3733	4.3284	6.5641	6.1532	8.7552	5.9079	5.3252	5.1977	5.4046	6.0864	4.5129	5.3526	3.5814	10.4115	6.3535	5.7944	5.4692	6.7456	7	8.1542	6.759	5.8997	5.1647	3.7485	6.3291	5.0596
PF3D7_0526600.mrna1_1	PF3D7_0526600.mrna1_1;2216	2216	7.5185	5.4874	5.2731	5.9672	4.6035	7.0264	5.7735	7.0467	4.7887	7.5883	5.0461	6.394	5.6138	3.5729	6.8894	5.2769	7.0722	4.0312	3.7719	6.297	6.3903	4.7522	4.3391	6.7004	6.132	3.2479	6.2574	5.6938	6.2948	5.9853	6.6907	4.7323	6.8601	6.2559	4.7312	4.9542	3.9495	5.6901	6.889	2.8699	5.1297	5.3237	4.7986	5.78	7.1664	7.3802	5.6979	5.7495	4.0934	5.8405	6.1516	5.7252	12.2701	5.7404	5.3892	6.3976	11.3272	5.8941	6.0961	5.4148	6.0843	6.3823	7.3149	5.8153	5.2521	5.2653	5.189	5.6559	6.0314	5.0317	5.6305	11.3895	7.2264	6.4084	6.5301	6.6533	6.7279	7.3839	5.3909	6.2955	5.7145	4.8679	6.0522	5.9809
PF3D7_0526600.mrna1_1	PF3D7_0526600.mrna1_1;2217	2217	7.6697	5.487	5.8522	5.033	4.858	5.9598	6.3074	6.5375	5.4877	7.5068	3.6473	6.5477	5.1465	6.2847	6.5035	3.9336	6.9423	5.6129	4.8074	5.6954	5.5595	4.2165	4.1731	6.7257	5.4535	3.6508	4.5644	5.3226	5.5426	6.0126	7.2933	4.9991	6.7808	6.2673	5.202	4.8475	4.3477	6.2787	4.7415	4.6747	4.3771	4.8344	4.9117	6.7412	7.5592	4.5753	5.4799	5.825	5.2475	5.0184	5.6323	5.2731	10.5595	6.4101	5.6834	5.275	11.1818	5.7586	5.2513	5.3611	5.5236	5.9404	9.1938	5.6267	5.7698	5.5388	4.5379	5.1953	5.8577	5.8053	5.4806	11.2394	7.3524	6.4348	6.3232	6.452	7.0295	7.0857	6.4658	6.3837	5.238	5.4219	6.0398	5.9004
PF3D7_0526600.mrna1_1	PF3D7_0526600.mrna1_1;2218	2218	7.6886	5.4883	5.5404	5.2091	4.2449	6.2248	4.9625	3.0479	4.3255	7.4103	6.353	5.0518	4.2441	4.7447	5.9834	3.359	6.2902	5.0832	5.2728	5.5323	7.538	4.5478	4.4416	6.2292	5.2277	5.3132	5.2357	5.5103	6.1406	7.1902	6.9059	3.6276	5.8032	5.805	5.328	4.1562	4.5607	5.7271	5.6085	4.7175	4.1675	4.3262	5.3363	6.6921	6.7192	3.4983	5.6837	5.2153	3.9928	3.4828	6.3315	5.7889	8.8383	5.9477	6.2632	4.1069	6.0496	5.4653	5.2902	4.5583	4.9973	6.9327	6.0785	4.9639	4.9699	5.0824	5.5708	5.0303	5.8607	5.9086	5.9568	6.3181	5.054	5.3764	6.3927	6.3642	8.3231	6.5826	6.3322	7.0871	5.6453	5.4686	5.7049	5.8517
PF3D7_0526600.mrna1_1	PF3D7_0526600.mrna1_1;2219	2219	7.3371	4.9141	4.9103	5.9991	3.9846	5.9775	5.4525	6.0385	4.856	7.6025	5.8197	7.0849	5.6676	3.211	6.6495	5.5279	5.7396	5.0985	5.4118	4.9556	6.0764	4.9905	5.4538	10.1605	5.2192	4.2365	5.0009	5.8081	5.4479	6.07	6.7772	4.1285	9.582	6.0813	5.1934	4.2987	5.2795	5.0836	4.935	4.9986	4.7328	4.5783	5.1305	5.2634	7.7252	4.1202	6.3961	3.7495	3.6826	4.4634	5.8412	5.4512	10.2902	6.873	6.6333	5.2437	5.4947	6.4266	5.9191	5.6038	6.2108	6.4182	7.6765	6.1739	6.0206	6.0085	5.6294	4.7538	6.5256	5.8186	5.0496	5.3494	6.6731	6.3816	6.5497	7.5541	7.5011	6.5251	6.8106	7.325	6.3866	7.3379	5.7517	5.6041
PF3D7_0526600.mrna1_1	PF3D7_0526600.mrna1_1;2220	2220	7.7842	5.9155	5.7973	6.3756	3.4686	5.7949	6.2294	5.896	2.6017	7.7685	5.4192	7.1746	6.5972	4.4155	6.3773	5.2338	6.0088	4.9359	5.6424	5.3331	6.5764	6.0993	6.2317	7.2196	5.9793	5.4992	5.8352	5.6971	5.6349	7.2315	6.8612	5.8278	6.689	6.57	4.3399	5.1815	4.5273	5.9695	5.7748	3.3604	5.1711	6.1054	6.3111	6.6247	7.6831	5.4416	5.6636	4.7393	4.3147	5.3473	6.9713	5.9516	11.0845	7.2012	6.6213	5.1461	5.3565	7.614	5.905	6.5491	6.2756	6.8895	7.624	5.5119	5.78	7.041	5.796	5.0968	6.2332	5.044	5.1022	6.3078	7.3865	6.4155	7.2042	6.785	9.0983	7.0576	5.957	8.0065	6.8959	5.9977	6.1371	5.6058
PF3D7_0526600.mrna1_1	PF3D7_0526600.mrna1_1;2221	2221	8.1387	7.6149	4.257	6.9487	6.038	6.0345	6.7557	6.0424	4.9026	7.7876	5.3441	9.3122	8.0353	3.9136	6.6475	6.7756	5.9409	5.5373	5.4621	4.9467	6.8417	4.8728	6.5384	7.0615	6.4373	4.7581	5.0347	5.8071	6.1146	6.9336	6.5898	6.6282	7.02	7.7089	4.7463	6.4853	4.2705	6.1073	5.9644	5.2776	4.516	5.9009	6.1332	6.3665	7.4803	5.8001	6.8442	6.1649	3.6702	6.2911	6.8925	6.6087	9.9782	7.0364	5.9752	5.5814	6.0011	6.3639	6.5618	6.0297	6.2418	6.9839	8.6639	6.144	5.9359	6.7374	4.9732	4.858	6.9824	7.055	4.5129	6.7992	8.2087	6.4168	7.1223	7.5308	7.9151	7.4248	7.2831	7.03	6.054	5.9807	6.3813	7.0538
PF3D7_0526600.mrna1_1	PF3D7_0526600.mrna1_1;2222	2222	8.0317	6.1434	5.6291	6.8733	4.9378	6.4084	6.3089	5.7684	5.0635	7.916	5.6215	9.2064	6.5221	5.2551	7.1238	5.6436	6.6823	6.134	5.55	5.8647	11.7694	4.1635	4.1326	7.5335	5.774	4.306	6.5027	6.0749	6.4835	11.5706	6.565	5.6465	7.8526	6.9018	4.4416	5.9841	4.6247	6.3853	5.7525	5.1064	4.6576	6.0217	6.3975	6.5173	6.9491	6.3291	6.6371	4.6023	5.5011	7.3993	6.9331	6.261	10.1572	7.3821	6.6333	5.3302	5.9507	6.3345	5.9451	6.1763	5.9406	6.8782	9.0545	5.2746	5.1918	6.3198	5.1938	4.7164	6.8245	7.029	5.8968	6.8694	8.3404	6.9456	9.0296	7.176	8.7291	7.6784	6.6812	6.5969	7.1845	5.5292	6.2955	6.3054
PF3D7_0526600.mrna1_1	PF3D7_0526600.mrna1_1;2223	2223	9.0574	6.3438	6.278	7.3312	5.142	6.4348	5.2215	6.7208	5.6418	8.7009	6.2707	9.8923	7.4849	5.4963	6.8457	4.6223	6.6339	6.0072	6.5053	5.9556	10.037	6.3923	5.3441	7.375	6.6209	5.3223	6.2698	5.8192	6.4184	9.2061	7.3729	4.272	7.19	7.118	5.7029	4.7692	5.2296	6.7618	6.3854	5.06	4.3255	5.7546	5.9602	7.5121	8.0361	6.4202	7.0784	5.9665	5.5211	6.8429	7.0407	6.9042	10.89	6.6549	7.462	5.851	6.6805	6.7863	6.0303	6.4727	6.7159	6.727	9.0354	6.2093	7.086	6.2157	4.6899	4.9841	6.4494	6.9834	5.7639	6.8416	8.1298	6.7074	7.1066	7.6463	8.5354	8.1829	7.0473	7.6786	6.4614	6.251	7.1618	7.2004
PF3D7_0526600.mrna1_1	PF3D7_0526600.mrna1_1;2224	2224	9.4674	7.2643	5.8711	7.0675	5.7186	6.9608	6.1214	6.1884	5.7173	9.0007	5.8968	9.1938	7.3682	4.5497	6.669	5.3705	5.946	6.5401	5.9307	5.7621	8.1933	5.0085	5.1043	6.299	6.9148	5.5524	5.1363	6.1148	6.4954	7.1609	7.8731	3.26	6.0241	6.7673	5.1514	4.4496	5.6721	6.9375	6.4749	5.7241	5.4812	4.5441	5.8462	7.3226	8.0859	5.2761	7.3058	7.2497	5.4867	6.4101	7.6424	5.8873	10.4476	7.0887	6.1014	5.7051	6.314	6.8623	5.5922	5.5376	6.5269	6.8457	9.4997	6.5467	6.1721	6.0928	5.0081	5.439	6.9872	7.197	5.5103	6.3116	8.018	6.93	7.7293	7.3946	8.4309	7.6804	6.7598	7.4326	6.3071	4.3834	6.2428	6.4338
PF3D7_0526600.mrna1_1	PF3D7_0526600.mrna1_1;2225	2225	8.0121	6.2728	5.3933	6.1948	4.9565	6.7493	5.6097	3.9745	4.6082	8.0708	6.0485	9.01	6.0374	5.2498	7.0828	5.7795	5.6279	3.4867	5.6053	6.7029	9.0861	5.8148	6.0598	6.4461	5.9296	4.9155	4.8156	5.6879	6.7178	7.7781	7.0869	4.4496	6.4269	7.1334	4.8329	5.4922	5.98	6.9402	7.5883	5.3572	5.36	5.9081	5.7706	6.5821	7.0335	6.1597	6.8907	7.9732	9.8493	6.1643	7.6071	5.6401	12.7145	6.9637	6.9661	5.6465	5.9848	6.8531	5.8592	6.2048	6.5926	7.0674	8.541	5.735	5.5729	6.3252	5.3291	5.4673	6.7601	7.3591	5.3154	6.5206	7.8333	6.4216	6.9117	7.3069	7.9736	7.6467	6.9522	6.7832	6.7184	4.5192	7.0155	6.5229
PF3D7_0526600.mrna1_1	PF3D7_0526600.mrna1_1;2226	2226	7.6287	6.8215	6.4968	5.7679	5.7065	7.1898	5.3899	5.054	5.0215	7.7971	5.4989	9.5989	5.8334	6.0501	6.7886	5.5552	6.6245	4.079	4.9575	6.7167	8.1547	5.7452	5.6525	5.7879	5.4928	3.568	4.0488	6.0424	7.2233	6.8561	6.5064	4.7623	7.3423	6.724	5.947	4.5999	5.1412	5.5132	7.0119	5.8071	6.9198	4.2972	5.6082	6.6477	6.7189	5.8043	7.4174	6.3158	3.9662	7.2756	6.5578	6.0923	11.8578	6.5898	7.0487	4.6502	5.7509	7.5356	6.1305	5.6407	5.2924	7.6659	7.2201	5.6545	6.6889	6.2651	3.7698	7.3472	8.9269	7.4135	5.3455	5.7721	8.0918	6.1241	6.62	6.882	8.8237	6.3703	6.3025	8.0737	6.89	4.2472	7.7109	7.6146
PF3D7_0526600.mrna1_1	PF3D7_0526600.mrna1_1;2227	2227	7.8103	6.5638	5.8258	5.805	5.8562	6.0577	5.877	4.8125	4.2095	8.6886	5.7565	8.5251	5.6952	4.757	6.3667	5.9825	6.489	5.9091	5.6982	6.6741	7.7288	4.3205	5.4482	7.2251	6.635	4.2048	5.5641	5.1906	6.5173	7.009	7.017	4.5229	7.3787	7.434	5.3248	5.5957	5.2188	5.812	6.634	5.8094	5.9891	4.8841	6.0415	6.1455	6.9071	6.4576	7.0509	6.0674	6.1216	5.9028	5.9212	5.9642	7.1932	7.0913	6.4355	5.3639	6.0034	6.4109	5.1611	5.6724	5.7336	8.0593	8.0577	6.944	6.0919	6.4266	5.8319	8.479	9.2603	7.5393	5.8143	5.9761	8.5506	5.3313	6.9566	6.8853	8.9313	5.7309	7.773	7.1509	6.4604	6.5192	8.0464	8.1149
PF3D7_0526600.mrna1_1	PF3D7_0526600.mrna1_1;2228	2228	7.7927	6.7747	6.9337	5.2668	5.588	6.4596	6.4386	4.7506	4.8017	8.3874	5.9399	8.6737	4.7241	5.9336	6.4902	6.302	5.8112	5.2532	6.0137	6.7068	9.7281	6.2871	6.5527	7.8019	5.9512	4.5807	6.7162	5.7412	7.3807	8.8665	7.5299	6.2355	7.0804	6.4621	5.1831	6.9584	5.8982	7.1637	6.1313	5.8535	6.547	6.3259	5.257	5.9706	7.6781	6.3547	6.8631	7.7568	6.3225	5.7774	5.9293	7.4287	7.3454	6.8704	6.9621	5.8587	5.5475	6.1896	6.4365	7.3402	6.288	8.1617	7.5588	6.0738	9.1981	6.4497	6.7971	6.7961	9.3732	8.0139	5.4486	6.9651	8.2452	6.5618	7.3032	7.3316	8.9089	6.842	6.7518	9.6559	6.5972	7.1779	6.9883	8.984
PF3D7_0526600.mrna1_1	PF3D7_0526600.mrna1_1;2229	2229	7.9959	6.1963	7.223	6.0898	5.9674	6.8733	6.153	6.6692	4.9905	8.6882	7.5606	8.6556	6.0613	5.3667	6.5116	6.3395	6.4476	5.1428	6.0358	7.8108	10.3121	5.0639	7.4561	7.4315	5.8704	4.8787	6.5455	5.6682	7.2169	7.7884	6.9694	7.2464	7.134	5.4874	3.9828	7.8502	5.8817	7.6977	6.708	5.6753	6.5911	4.8197	5.0281	6.3163	6.9095	8.1476	7.6277	7.055	5.9798	5.4992	6.4575	5.8866	6.7376	6.9652	8.274	7.8567	6.4917	6.6922	6.2352	6.1045	5.1089	7.8521	6.0321	5.4005	8.6903	6.6011	5.223	7.1306	9.0965	8.6972	8.46	6.9027	7.3587	6.8381	7.0784	6.4705	8.968	5.9288	8.2698	9.9174	8.2558	6.3377	7.4715	7.9906
PF3D7_0526600.mrna1_1	PF3D7_0526600.mrna1_1;2230	2230	7.4695	5.5601	7.489	5.243	4.9612	6.116	5.7455	5.9224	4.2772	8.3577	4.7236	9.8378	6.1381	5.2917	4.4686	6.5714	5.0475	5.3789	5.3413	8.175	10.0383	6.1884	9.1218	7.0586	5.7274	4.342	7.4248	5.1293	8.027	7.7848	7.4454	9.4886	7.2043	6.2133	5.1123	7.5977	6.0448	8.1056	5.9526	6.3288	8.0753	4.2817	6.5325	5.6363	7.0823	5.4336	7.7317	6.2219	4.3399	7.2983	7.4506	5.8846	7.0262	7.3353	6.188	6.1497	9.2404	7.1297	6.4859	6.5048	5.4735	8.0329	5.5625	5.2075	8.1664	8.864	4.4336	7.439	8.4445	7.8131	5.7509	9.2185	7.4735	7.0066	6.6222	6.1888	8.4483	5.1679	6.3236	8.8455	9.6636	5.756	7.588	7.7216
PF3D7_0526600.mrna1_1	PF3D7_0526600.mrna1_1;2231	2231	7.8399	5.8212	7.9671	5.0475	5.3374	6.2232	5.6707	4.61	4.1268	8.6448	5.7407	8.9456	5.8063	5.4336	5.7756	6.3969	6.1152	5.7366	4.6041	8.488	8.4472	5.1375	8.373	7.5121	5.917	4.4944	6.416	4.7866	7.3696	7.0099	6.2145	8.2277	6.9768	5.9692	5.7079	7.4312	5.5895	8.2261	5.9124	6.4463	7.6425	4.0712	5.2898	5.299	8.0594	5.9995	7.8668	5.4303	4.0215	6.3501	7.7342	5.9177	6.1404	6.2508	6.71	5.9809	8.9104	6.4017	6.4207	5.3406	5.8125	7.9396	6.6434	5.9561	7.8934	9.2866	5.3288	7.8801	8.3174	6.7786	4.4783	8.9575	8.2909	6.5275	5.6817	5.5106	8.4803	5.254	6.6385	8.676	9.5101	5.0704	7.5978	7.7933
PF3D7_0526600.mrna1_1	PF3D7_0526600.mrna1_1;2232	2232	8.3936	5.8924	7.1793	6.0972	5.5419	5.6924	5.4346	5.7093	1.7181	9.2877	5.337	9.2763	5.4725	5.1326	5.4581	6.7612	5.7618	6.7116	4.9941	7.9894	8.6168	4.2141	7.2206	8.4386	5.7415	5.4663	7.5718	5.4165	7.7088	7.7233	6.456	7.9677	8.6351	5.9549	4.4101	7.4487	5.5853	7.932	5.7918	5.7447	9.2896	3.1027	4.0849	5.2787	8.5112	6.3118	7.8992000000000004	5.935	5.0126	8.1481	8.0886	5.3733	7.3226	6.6318	7.3999	5.709	9.6593	7.2221	7.3878	4.8074	5.8253	11.4578	6.7222	6.2943	9.0345	9.2504	4.5607	9.1747	8.5233	7.0845	4.2227	9.1644	6.6942	7.5261	6.3656	5.7978	11.5461	5.915	7.0991	9.6068	9.4709	5.4673	9.2297	8.0813
PF3D7_0526600.mrna1_1	PF3D7_0526600.mrna1_1;2233	2233	7.917	5.6212	7.4628	5.1305	4.7415	5.4565	7.1332	8.3743	4.0695	9.3765	6.6063	10.513	4.4416	4.5832	5.8194	6.126	8.1276	5.1297	5.2578	6.3127	7.129	5.1218	5.9397	8.3636	5.7298	3.9069	6.6723	4.5361	6.2861	6.9237	5.3078	5.6554	8.0089	6.6294	4.6135	6.0917	4.7115	7.8841	5.7503	5.0312	7.7475	4.7549	5.278	5.3519	7.1194	4.4725	7.1535	5.4532	5.5382	7.1413	7.5443	5.3916	5.3172	5.9612	7.6083	4.9307	9.0198	6.5281	6.6476	4.5765	6.767	8.6496	5.7173	4.5868	7.203	7.8061	3.9635	9.7605	8.307	7.635	5.3586	8.4169	6.6288	6.7039	6.077	5.3523	9.0645	5.9768	5.2296	8.1349	7.7832	2.852	9.974	8.2574
PF3D7_0526600.mrna1_1	PF3D7_0526600.mrna1_1;2234	2234	8.4424	6.5097	7.3501	5.2342	5.6174	6.2405	5.2434	5.254	4.8395	9.1768	5.7774	9.45	4.9986	3.9937	5.7227	6.667	6.1857	4.9217	3.5632	7.139	7.339	4.8063	7.0198	9.3342	5.7029	3.479	6.1167	4.9303	7.1368	7.4534	7.0707	5.7806	9.54	6.0896	4.0557	5.2529	5.4816	7.5899	6.8281	6.3032	8.4154	4.6229	5.3903	5.7024	7.8867	4.7772	7.8825	6.4113	4.5987	7.4863	7.9648	5.3359	3.4777	5.9011	4.889	4.5644	9.3145	5.1268	6.7033	4.0479	5.8605	7.4386	6.894	4.0268	7.2359	8.0313	4.3262	10.6799	6.831	7.0557	5.3909	8.6204	6.3612	6.8339	4.9584	5.9993	8.7476	5.6132	5.6622	8.5009	8.594	4.4316	10.4166	7.0844
PF3D7_0526600.mrna1_1	PF3D7_0526600.mrna1_1;2235	2235	6.6665	5.9925	5.9071	5.3691	4.554	4.9284	5.375	3.7431	4.1135	8.0501	5.4702	9.2913	5.5653	2.7506	4.7186	5.2122	4.7015	4.7708	3.541	5.5741	7.0489	4.073	5.405	6.4968	5.6668	4.8787	6.0611	4.025	6.267	6.3418	5.7897	4.7279	6.5963	5.4426	5.0742	5.4289	5.1811	7.8549	5.0184	3.6542	7.4218	3.5534	5.2063	5.1243	6.1799	5.4101	7.5153	5.1534	5.1123	6.2054	7.157	5.0277	3.846	5.5853	5.2698	4.6531	8.4568	5.4944	5.3092	5.2813	5.6656	7.2708	4.9676	5.3052	6.4406	7.1798	4.1326	6.6344	5.5132	6.8923	4.4323	7.2257	6.1432	5.7282	5.1807	5.3165	8.1774	5.4822	5.9679	6.9242	7.3361	4.7153	7.2591	5.5135
PF3D7_0526600.mrna1_1	PF3D7_0526600.mrna1_1;2236	2236	6.3277	5.6596	5.3964	4.969	4.0206	5.1363	5.2028	3.4476	5.013	6.6768	4.1635	8.0678	5.4366	2.7137	5.0548	5.2319	4.9968	5.029	4.8841	5.5392	5.4373	4.6565	5.2365	5.5613	5.3359	4.7447	3.466	4.4925	4.7252	5.8836	6.128	4.7761	4.889	5.8709	4.1367	4.0934	4.2456	6.4939	5.4954	3.0548	6.6979	4.3341	5.1902	4.5993	5.3395	4.9928	5.8115	4.2994	5.0691	5.437	6.7429	6.6324	4.9155	5.7409	5.0938	4.9649	7.9017	6.0168	5.7955	5.2821	6.3598	6.9397	5.2483	5.0535	9.145	6.3733	3.796	5.3968	5.6375	5.1542	4.1326	7.1972	6.3849	6.1404	5.2935	6.3604	8.0402	4.7944	5.3273	9.641	6.0485	4.4944	6.3486	5.0579
PF3D7_0526600.mrna1_1	PF3D7_0526600.mrna1_1;2237	2237	9.4933	5.1953	4.6988	4.7798	4.1391	5.0224	5.0492	4.9212	3.8379	9.7879	4.263	5.9155	4.314	0.5361	5.1276	5.3452	5.4383	3.2311	4.9782	4.7148	5.432	8.1675	5.4928	7.3828	4.3205	3.8934	4.7334	5.0579	3.4725	6.9404	9.2837	3.488	7.6316	5.5401	3.853	1.3896	3.6124	5.8829	4.8709	4.8787	7.7657	3.7645	5.0828	4.8217	8.5354	4.8074	5.2705	5.135	2.8012	3.6427	5.943	4.3757	4.6206	5.6247	5.6769	2.8875	6.4772	5.1502	7.5947	5.0674	4.6177	6.4799	5.3234	4.7328	6.2802	7.3343	4.2683	6.3257	6.4288	5.9761	4.1457	6.2032	4.7798	7.3357	4.6502	5.6786	7.2671	5.4446	5.8582	6.0281	7.1232	3.9533	7.0898	6.3338
PF3D7_0526600.mrna1_1	PF3D7_0526600.mrna1_1;2238	2238	6.5081	4.95	5.4189	5.0418	3.281	5.0518	5.5919	4.8585	4.0161	6.0483	4.3757	5.438	4.8595	2.7159	3.4634	5.5765	5.2304	4.4893	4.1481	4.3778	5.5832	4.8639	5.5592	4.1859	4.9547	4.9869	3.3951	5.0488	5.0661	5.6482	5.2106	4.4189	5.2242	5.861	4.2854	2.2265	5.4509	5.5345	5.0708	2.9709	4.6803	3.7887	5.9054	5.269	4.6235	4.6927	6.1597	4.99	4.6427	3.717	4.5993	5.2675	2.1243	8.4843	4.8354	5.0639	6.4084	6.242	5.6812	5.4226	5.076	6.6036	4.9841	5.9651	4.6915	5.6642	3.904	6.1967	4.7955	5.1473	4.9937	6.1098	5.4185	6.234	5.3219	5.2784	6.8705	5.6645	4.4276	6.4185	5.4209	4.5472	6.5506	4.6165
PF3D7_0526600.mrna1_1	PF3D7_0526600.mrna1_1;2239	2239	5.6103	5.3512	3.8856	4.2898	5.2437	4.9814	4.9444	5.1918	0	5.7131	5.3005	4.4614	5.3761	3.157	4.9054	5.1473	5.3533	3.8943	4.5072	4.2418	5.4986	3.8186	5.3621	4.7666	4.8465	5.1089	4.1795	5.2976	5.4165	5.9217	5.8694	3.5173	4.5348	5.3698	4.7339	3.6346	4.3255	5.2608	4.7918	3.9625	4.2426	4.2024	5.1371	4.3971	4.9231	4.95	4.5662	4.8659	3.4634	2.7506	5.1436	5.4283	4.2994	5.2687	5.8068	3.5945	6.0802	5.0755	5.076	5.4883	5.348	6.5569	4.5014	5.5814	4.8679	5.9383	4.1077	7.174	4.985	5.5494	4.3771	5.5416	5.8946	5.4162	4.8545	5.2304	8.1167	5.2063	5.943	5.5154	5.6921	5.0383	7.7081	5.1819
PF3D7_0526600.mrna1_1	PF3D7_0526600.mrna1_1;2240	2240	5.615	4.8585	5.8497	5.1566	2.9298	4.8074	4.9869	2.742	3.5886	5.9823	4.7955	4.742	4.435	1.7527	3.4182	4.7004	5.1615	4.1985	5.3913	4.2987	5.6232	4.2024	4.1538	3.7093	5.057	2.0108	4.1243	4.6588	4.1514	6.5094	4.757	3.541	0.6871	4.8217	5.1497	4.9575	4.1739	5.3402	5.6044	3.7991	5.2032	5.5844	4.4867	4.2623	4.7861	3.9745	5.0674	4.7549	4.4673	4.3868	4.6421	4.6848	4.2411	5.6153	6.0972	3.9392	4.8079	4.8068	5.2118	5.1006	5.2192	6.1167	5.2578	4.1819	4.7629	4.6317	6.9942	6.1581	4.4087	7.2074	4.99	4.7241	5.0237	4.3082	5.0094	5.9948	8.1047	5.2672	5.2176	5.0339	4.8535	7.0298	7.3327	4.9203
PF3D7_0526600.mrna1_1	PF3D7_0526600.mrna1_1;2241	2241	5.6594	4.3341	4.5945	4.9165	4.5166	5.1859	5.3406	4.3583	2.8012	6.0663	4.8787	5.2468	4.3074	4.7279	5.3951	4.8217	5.2776	4.1293	4.251	5.4053	6.983	4.565	6.4925	4.9828	4.2906	4.1094	3.8217	4.7682	5.2619	6.0507	4.7344	5.6719	5.5081	5.1276	4.8545	3.2418	3.9937	4.8151	5.5311	3.3716	5.3736	5.1953	3.5969	4.1795	4.6719	5.1218	5.3049	5.0695	4.4067	5.6115	5.0849	5.4561	3.6781	5.6837	6.544	4.7798	6.3038	5.5435	5.791	5.9486	5.615	6.0257	8.6117	4.8958	5.44	5.9702	9.723	8.7547	5.2399	6.8992000000000004	4.5385	5.3909	7.0176	6.8859	5.8326	5.1679	7.3817	7.2081	5.5198	5.691	5.155	10.1083	9.366	5.2273
PF3D7_0526600.mrna1_1	PF3D7_0526600.mrna1_1;2242	2242	6.7378	5.2965	5.2126	5.1961	4.8202	5.8339	5.7748	4.7666	4.3234	7.0582	4.5311	6.2215	4.7377	4.9891	5.9004	5.0369	5.1538	5.5937	4.3861	5.6605	8.4018	5.0566	5.2192	5.1679	5.6738	4.3441	5.8758	5.3544	6.2397	7.9199	5.4168	5.8184	5.8917	5.2491	4.1424	4.5002	3.5373	4.8465	6.1568	3.8084	4.8861	5.7991	4.4443	5.6206	4.7104	5.6404	5.3799	5.3565	4.4931	5.522	5.2994	5.5919	4.9307	5.7257	5.7698	5.0246	5.9269	7.9764	6.8288	5.2028	5.9222	7.4371	5.2502	5.4979	5.9814	6.9221	4.2342	9.8503	6.2176	5.1497	3.26	5.3999	7.0207	6.5609	5.9129	5.5432	8.392	5.7137	5.7845	6.2911	7.4626	3.5298	10.3488	5.9451
PF3D7_0526600.mrna1_1	PF3D7_0526600.mrna1_1;2243	2243	6.1607	5.3176	4.7301	6.1318	3.8629	4.5692	5.5217	4.7751	5.1977	6.5359	6.0266	6.0505	5.5607	4.0303	5.3487	6.2445	4.6159	5.7879	5.6229	5.6206	6.6757	4.0824	5.5699	5.7225	5.5329	4.5527	4.4463	4.8181	6.431	6.1024	5.9467	5.366	6.0005	6.2018	4.6859	3.8777	4.7808	6.616	4.3799	4.2373	4.5662	4.2728	5.1194	4.9905	5.8684	6.0195	6.5674	5.189	4.4893	4.4673	5.5922	5.6957	4.9796	6.2826	6.1408	5.1875	6.0555	6.0657	6.6922	5.5817	5.0009	7.2844	4.9551	4.9773	6.031	6.8311	5.6056	10.1731	7.0291	5.4902	4.3533	6.0303	7.7549	6.5934	7.0556	5.3352	7.9187	4.5454	5.9764	6.079	7.0512	4.2319	10.3192	6.144
PF3D7_0526600.mrna1_1	PF3D7_0526600.mrna1_1;2244	2244	6.8115	6.36	5.3614	5.4263	4.6876	4.7934	6.5932	5.1081	5.1114	7.2536	6.8271	6.4848	5.9757	4.8634	2.9819	6.1633	5.7748	5.5957	5.8009	6.8758	7.9457	4.9439	6.7443	7.7931	5.4624	5.151	5.0103	5.6631	7.1457	6.0367	6.4655	6.2353	8.1847	6.5467	4.4848	4.7203	4.5027	6.379	5.5148	5.4679	5.8565	5.6439	5.2891	5.6814	5.0005	4.9759	6.0999	5.9298	5.2376	6.0272	5.5838	5.8169	7.0256	4.8851	6.6618	5.09	5.7724	6.5517	6.8853	6.2743	4.8953	7.2835	6.8312	5.7192	7.1967	7.2101	3.6439	10.1856	7.8109	5.9291	5.4353	6.8613	7.5548	5.4229	6.8896	5.7021	8.3756	6.1739	7.3678	6.9887	7.022	4.8334	10.4978	8.1723
PF3D7_0526600.mrna1_1	PF3D7_0526600.mrna1_1;2245	2245	5.6798	6.2361	5.5629	5.3827	3.846	5.1731	4.9579	4.8293	3.3031	6.1278	5.5711	7.4997	4.9107	2.1985	5.3345	5.4538	6.0845	4.8304	5.1309	5.3114	6.833	5.511	6.4416	10.4931	5.4175	5.4249	4.2388	4.3978	6.3773	7.8053	6.3519	5.2913	10.3001	6.2587	4.435	4.6513	4.7533	5.76	5.4043	5.4135	5.0378	4.3716	5.1815	4.5441	6.0117	5.6505	5.6147	4.5886	5.0644	4.6999	5.2133	5.6727	4.7861	5.073	6.1711	5.0626	4.9054	5.8012	6.3877	8.6469	5.3913	6.729	6.3894	5.0233	6.9191	6.7688	4.7049	8.4224	6.5916	6.7758	5.4931	5.8071	6.414	5.005	7.9073	5.8104	7.5672	5.218	6.2464	5.4995	6.6196	3.9653	8.2336	5.3892
PF3D7_0526600.mrna1_1	PF3D7_0526600.mrna1_1;2246	2246	5.825	6.0507	5.0879	5.4896	4.6809	5.4135	4.9284	5.5744	4.7104	6.7129	5.0644	5.7112	5.5817	3.5484	5.1313	5.7554	5.7447	4.2219	5.4591	6.1483	6.6005	4.8032	7.0705	5.8868	6.0622	5.0644	4.8846	4.2257	5.5185	6.4416	5.5103	6.8872	6.7317	6.3896	4.2525	4.6235	4.4363	6.3243	6.334	5.1922	3.9928	5.537	5.4466	4.9686	5.5592	6.4011	6.5629	5.6876	4.9986	3.7312	6.2839	5.2036	5.5336	7.3693	6.9274	5.9009	6.7475	6.4048	7.0152	6.2269	5.0587	6.9888	6.0144	5.2483	7.1174	6.3461	4.1851	8.0569	8.5743	6.8567	6.7844	5.9177	7.1695	6.2304	6.2563	5.2743	7.9928	6.038	7.222	6.9142	5.4571	4.3341	8.602	7.4526
PF3D7_0526600.mrna1_1	PF3D7_0526600.mrna1_1;2247	2247	6.5353	4.1787	5.6073	6.3503	5.0717	4.7949	5.9939	4.8405	4.3716	6.3154	6.0079	5.5945	6.1264	4.8099	4.5686	5.3331	4.6792	5.3618	5.4581	5.9565	8.0075	6.2196	5.8824	7.1704	5.7175	3.8012	5.0036	4.1554	6.2046	6.7553	5.7711	6.0374	6.7082	6.1108	2.6369	3.8953	5.4012	6.1123	5.814	5.6859	5.1659	4.4861	4.9823	5.1863	5.4617000000000004	4.6334	5.9639	5.4436	4.4854	4.9649	5.2102	5.211	5.2399	5.8659	6.5064	5.7501	6.3921	6.5138	6.7249	5.765	5.8076	6.0424	5.9467	5.6465	5.4456	6.399	5.3702	6.8025	6.9161	7.0435	5.4259	5.784	7.7876	5.4757	6.6272	5.5607	8.1739	5.7952	6.6141	5.5413	6.8997	6.2917	7.9199	5.7845
PF3D7_0526600.mrna1_1	PF3D7_0526600.mrna1_1;2248	2248	9.0745	5.5534	5.6002	5.7986	5.3916	6.1489	4.5632	4.3334	4.3001	8.2641	5.7276	6.3663	5.605	5.2795	5.2525	5.1619	6.286	5.6949	5.3733	6.3295	9.0116	5.8227	6.7728	7.7013	6.0906	4.6444	4.7131	5.8856	6.2104	6.4589	5.6764	5.9488	7.3536	6.9287	4.9905	3.7463	6.7351	6.0405	7.0025	5.7398	3.0461	4.5033	5.3761	5.2242	8.394	5.8027	7.1492000000000004	5.7156	4.8222	5.2791	5.8649	5.3306	4.3226	6.0009	6.5689	5.4598	5.8822	6.5971	6.6903	6.3757	5.3916	7.4634	6.7673	5.017	6.7986	5.6261	5.9722	6.9847	7.3903	7.465	5.5342	6.0413	7.4575	6.5311	6.1334	5.9385	8.4407	6.0168	5.5753	6.405	5.8907	6.8297	7.4397	8.4056
PF3D7_0526600.mrna1_1	PF3D7_0526600.mrna1_1;2249	2249	8.0287	5.9775	6.019	6.1797	5.9575	5.0747	4.8948	4.9662	4.3477	7.7886	6.0141	5.856	6.3693	2.26	5.0721	5.1152	5.7407	3.8836	5.0976	5.9509	7.6941	4.8763	7.7791	6.6679	5.7769	5.3705	3.7236	5.0308	5.9269	6.316	6.1029	8.1176	6.7438	7.0444	4.9174	3.1027	4.8099	6.3896	6.5367	5.3345	4.8197	3.5789	5.5317	4.7798	7.3262	5.3484	6.5461	5.3957	6.2003	6.9513	5.1699	5.5122	3.8115	6.0257	6.4072	4.9131	7.1509	6.1639	6.8541	5.647	7.6485	7.236	5.8902	5.2418	5.946	5.8019	6.1813	7.2744	8.0819	6.6894	4.8435	6.0785	7.0901	5.943	6.8347	6.8618	8.3317	5.4542	6.5133	6.399	6.3981	6.2832	7.2858	6.3514
PF3D7_0526600.mrna1_1	PF3D7_0526600.mrna1_1;2250	2250	8.1853	5.8372	6.1459	6.0631	5.3611	6.0036	5.7021	5.1771	4.8222	7.6796	7.529	5.2895	5.2242	3.9773	5.8465	6.3107	5.8022	4.8963	4.7404	6.6645	8.4087	5.2388	8.0557	6.9181	6.2944	6.1001	4.5342	5.4893	6.7779	6.4686	5.9941	8.9358	6.8285	6.5348	5.3789	5.3568	5.1056	6.4869	6.1299	6.6308	4.0557	4.5373	6.1389	3.3937	7.739	6.0783	6.6398	5.5622	4.784	5.4679	6.4634	6.2839	3.5248	6.1479	6.2172	5.1514	7.1383	6.0472	7.1984	6.3614	5.6413	7.2753	5.6264	5.0626	7.098	5.7973	5.1235	8.5866	6.7495	7.623	5.3565	6.9089	6.67	7.2224	7.4739	5.7557	8.6756	5.5185	6.1607	5.2373	5.6014	6.5791	8.2848	6.3717
PF3D7_0526600.mrna1_1	PF3D7_0526600.mrna1_1;2251	2251	8.3459	6.2449	5.8447	6.1679	5.1558	5.6879	5.5254	4.2563	4.9035	7.6344	5.0005	4.9126	5.1144	5.106	5.8912	6.3821	5.8931	5.4155	5.2071	5.4386	7.2239	5.7452	8.737	7.1868	6.6131	4.9537	5.4928	5.435	6.2709	6.5392	5.4423	9.6094	6.7517	6.9384	4.9644	5.2608	5.4039	6.2987	6.266	7.1298	4.6064	4.8324	5.898	5.5919	7.6571	6.0261	7.2125	5.6418	5.8354	4.3434	5.5622	5.6792	6.1346	5.726	6.3514	5.3074	7.3555	6.6263	7.2079	6.0811	4.6932	7.4571	5.4263	4.8515	6.3091	10.5931	5.3477	7.3642	6.906	7.5574	4.7918	6.0261	7.5155	5.5348	6.3368	5.887	8.3832	6.0985	5.7903	5.7519	8.1321	5.8955	7.8865	6.2359
PF3D7_0526600.mrna1_1	PF3D7_0526600.mrna1_1;2252	2252	8.3977	6.1389	6.3007	5.6704	4.435	6.0501	5.0866	4.6893	3.6496	7.8028	6.4391	5.3266	5.9514	4.3427	5.441	5.805	4.926	5.599	5.7703	6.3114	8.9736	8.5162	7.7404	7.4152	6.7835	4.9397	4.9293	5.3733	6.8442	7.2066	8.8305	7.6132	7.5411	6.8648	5.3273	4.1268	3.7782	6.8758	6.1585	5.9189	5.2817	4.925	5.306	5.8758	8.1307	6.3496	6.5196	5.9162	5.4679	5.3176	5.1574	6.4709	4.4995	6.2172	6.1247	6.3816	7.7729	10.2584	7.2402	6.1328	6.3352	8.3126	5.9355	5.0832	6.6454	7.6236	6.9185	5.7211	6.0332	7.046	5.4453	5.2536	10.8636	6.8914	7.0382	6.2761	8.761	5.8502	5.8602	6.6978	7.8931	8.1796	6.434	6.3318
PF3D7_0526600.mrna1_1	PF3D7_0526600.mrna1_1;2253	2253	8.5579	6.8549	5.5765	7.5342	5.7118	5.3743	5.1085	5.3604	4.0798	8.4168	5.582	5.9699	6.4109	4.433	5.7159	5.8186	5.9435	5.1566	5.4019	6.0128	7.4878	4.1318	8.387	6.9408	6.2559	5.4722	6.0065	4.8846	6.8997	6.6175	6.2568	9.1204	6.8339	7.6767	4.7549	3.849	5.7178	6.1416	6.7046	6.8906	5.0648	5.2828	5.6528	5.5466	7.9097	6.1657	6.3633	5.8629	5.6851	6.0424	5.859	4.6753	5.9467	6.5838	7.1581	6.013	8.3849	7.3223	7.4779	6.8083	6.5166	8.8268	5.0879	4.935	6.5478	6.1369	5.2608	6.5062	6.2811	7.8237	5.0622	6.6522	8.7224	6.2733	6.5561	6.5938	9.2774	5.4561	6.5458	6.5339	5.9488	5.2265	7.0262	7.0444
PF3D7_0526600.mrna1_1	PF3D7_0526600.mrna1_1;2254	2254	8.4183	5.8686	7.6066	13.6667	9.4439	6.2998	5.9683	1.8836	9.2025	7.2547	5.2887	6.8268	13.639	9.1847	6.419	6.636	5.202	6.603	4.0152	6.4576	8.0818	6.2679	7.7519	7.5132	9.9363	2.9069	4.848	5.3089	6.9253	7.3396	6.7887	8.8978	7.7196	8.9767	4.6536	4.3526	7.8671	5.4172	6.6807	5.9141	5.9098	4.6392	6.8941	5.1408	6.9643	5.4039	7.297	6.4123	5.0535	7.2926	6.1819	6.9322	4.8374	5.8814	6.5168	6.6041	9.2355	6.5557	9.1254	6.1262	7.9038	9.9318	6.9761	5.2909	7.0166	6.1328	4.9625	6.0266	6.1884	7.4337	5.3089	7.3087	8.41	6.9894	6.3067	7.7592	9.7094	6.8858	6.804	7.663	6.2694	6.029	6.1989	5.8851
PF3D7_0526600.mrna1_1	PF3D7_0526600.mrna1_1;2255	2255	8.0907	7.785	6.3425	11.3036	5.797	5.9208	5.5198	5.8572	5.2627	7.5452	6.5075	6.8112	10.8912	6.9719	5.9435	5.8255	5.5552	6.1813	5.0032	6.3707	6.8022	5.1926	7.6422	9.3394	5.8092	5.467	4.8904	5.1599	6.0279	5.68	7.9183	8.9553	9.0229	6.1544	5.5595	4.8851	5.6899	6.0629	7.858	7.4799	4.2928	4.9991	5.5276	6.4375	7.6689	7.3275	6.3116	7.0167	6.135	6.5514	5.5466	6.0674	7.6524	5.7978	6.4264	6.8819	7.8309	6.7749	8.758	4.4568	6.3216	9.7633	7.0896	5.3761	6.212	5.7931	5.0161	5.31	6.06	6.7549	5.5771	6.2596	7.8769	8.2932	6.5638	6.7011	9.7678	6.2981	6.4684	6.7083	5.7677	5.7195	6.8976	6.023
PF3D7_0526600.mrna1_1	PF3D7_0526600.mrna1_1;2256	2256	7.9217	5.879	4.84	4.9212	3.3992	5.347	4.4243	4.5373	2.1375	6.4345	5.3964	5.2802	5.4925	3.7517	5.1379	5.1687	5.1202	4.8714	3.5097	5.9683	6.0343	4.153	6.5214	8.5108	4.8802	5.7436	4.5033	3.2048	6.0027	5.6548	5.5945	6.6689	8.605	5.0695	5.5957	2.2479	6.42	5.9435	7.5618	6.3834	2.943	5.0509	5.1961	5.4266	7.4048	6.5225	5.6392	5.8851	5.0418	4.6182	6.1989	5.7703	5.7252	6.2246	5.2172	5.558	7.9179	5.6899	6.2468	5.0268	5.1235	8.0594	5.5351	5.2106	6.8951	5.4396	4.6247	4.5711	5.0527	5.9688	5.8642	3.9973	7.4869	6.3674	6.609	5.1127	8.8687	5.3625	5.0505	6.9498	5.3568	5.7118	5.6041	4.8733
PF3D7_0526600.mrna1_1	PF3D7_0526600.mrna1_1;2257	2257	6.8267	6.8487	6.4055	5.7268	3.0942	5.6542	4.9064	4.2071	2.1635	6.5032	5.2095	4.7071	5.6831	4.6387	5.5795	4.9189	5.581	4.2327	5.3526	6.0099	4.5046	4.9345	4.4012	7.8569	5.2141	5.5416	4.5668	5.2453	6.3818	5.6602	6.435	3.9269	7.8537	4.8709	5.6918	2.6576	5.9172	5.9112	5.7653	6.9841	2.8115	5.9984	5.8982	5.9425	4.5644	4.9977	5.6814	5.2772	3.7409	5.8919	5.3455	5.1127	3.9307	5.7913	5.7487	4.6005	8.8815	6.1587	5.9581	8.5083	5.8686	8.1313	4.6135	5.6259	5.5248	6.9669	5.0135	5.5531	5.1169	6.1965	4.3611	5.7727	7.2959	6.3454	9.084	5.4686	8.7419	5.1803	5.2067	6.4681	6.1338	4.9373	5.7493	5.1457
PF3D7_0526600.mrna1_1	PF3D7_0526600.mrna1_1;2258	2258	6.0186	6.4686	5.431	9.013	3.9477	5.7533	5.4111	3.2449	3.3618	6.9042	5.5558	4.359	8.8122	4.5454	5.7004	5.7407	5.373	2.9411	5.3975	5.4148	7.5902	5.7035	5.4809	9.9702	5.4429	5.2787	3.2418	4.366	6.4976	7.2057	6.7642	6.0618	10.4964	4.8304	4.7148	4.6392	3.6041	8.1007	6.1278	4.8748	4.4121	5.3851	5.0609	4.588	4.3125	6.1387	8.272	9.5119	4.9293	5.6682	4.6837	5.3565	4.0678	5.8012	4.645	4.9141	7.5389	5.2036	5.9362	3.5741	5.1779	8.365	6.8241	5.6124	5.4118	6.6621	5.2596	4.856	5.3782	5.7869	5.2638	5.0148	7.693	7.2319	5.9991	6.4492	8.8643	6.4038	8.3194	6.0689	7.0322	4.111	6.479	5.1367
PF3D7_0526600.mrna1_1	PF3D7_0526600.mrna1_1;2259	2259	6.415	6.3756	5.2758	5.1522	4.4343	5.1751	6.047	4.6479	4.017	7.1204	6.3407	7.4118	4.4777	4.0687	6.4878	5.6803	5.5264	4.7645	5.88	5.1997	6.5339	6.8401	6.2748	6.7655	5.5385	5.3377	4.6854	5.6285	6.1293	6.4168	7.2309	6.0061	6.3602	5.8153	5.4634	2.9598	5.4499	4.1755	8.6256	5.7458	2.6848	4.9588	5.0036	3.6076	4.7645	4.7361	4.9955	7.0163	5.1574	6.9651	6.3815	5.5662	5.4731	5.4857	5.3834	5.1707	5.7393	5.5644	5.5361	4.5217	8.2676	9.3115	6.2741	5.8202	4.9373	6.1398	4.6415	5.8004	7.2029	5.0466	5.6221	4.7452	6.9807	6.8744	5.193	7.8063	9.7375	5.9388	6.0347	5.602	6.1422	5.204	6.776	6.4917
PF3D7_0526600.mrna1_1	PF3D7_0526600.mrna1_1;2260	2260	6.724	7.2519	5.6174	5.3754	4.8743	6.0398	6.5401	7.8173	3.6668	6.9735	5.463	5.6539	5.6702	4.14	5.6887	7.0002	8.2694	6.0137	4.89	6.2908	7.7795	6.0058	8.9629	7.9882	6.0437	5.8733	4.4912	4.7043	6.1697	7.5884	6.7756	9.214	7.7527	5.6285	6.1829	3.4828	5.5546	5.5404	6.1469	6.683	4.812	5.6067	5.8374	4.5014	4.4496	7.4021	6.4586	6.229	4.5447	6.1867	6.3165	6.5747	4.3349	6.4311	5.0781	8.1142	5.0361	5.6056	6.6159	6.2653	6.3625	10.8672	5.9507	5.942	5.8605	5.4803	5.6253	7.6438	6.7646	6.4904	6.5284	6.4733	7.0024	7.8456	7.1425	6.961	11.0232	6.6388	6.3268	6.4998	6.3766	5.3241	8.691	6.2479
PF3D7_0526600.mrna1_1	PF3D7_0526600.mrna1_1;2261	2261	6.5938	6.1332	6.9692	5.2979	4.8037	6.1995	5.4915	6.0139	1.433	6.9816	5.1751	6.1112	5.0755	2.8875	5.7049	4.9011	6.2182	4.5916	5.3122	5.1485	6.3327	6.2595	7.0465	5.6366	5.8517	5.0734	4.1043	5.1077	5.5283	7.8402	7.1262	6.9895	6.5703	6.3123	4.8982	5.4535	5.0391	4.7339	5.8567	5.6441	5.5595	5.5457	4.5154	3.0268	5.3505	5.6076	4.3778	6.1855	4.975	5.4696	5.7249	5.5119	4.8293	6.5437	5.8629	4.2608	4.4919	5.9575	5.4333	5.5454	4.5534	7.518	6.04	5.0144	5.7358	4.9312	4.1691	6.4517	5.6305	5.554	4.9914	6.4443	6.6094	6.611	6.0734	5.7642	9.1593	6.2334	7.4307	7.3839	5.1301	4.7544	5.6876	6.43
PF3D7_0526600.mrna1_1	PF3D7_0526600.mrna1_1;2262	2262	7.3576	5.1946	6.0972	6.8175	5.7944	6.0117	5.7605	6.3574	6.9197	8.0103	6.0902	6.1997	6.9422	6.487	6.9125	5.2165	6.2813	6.499	6.1587	11.4979	7.7134	6.7576	5.0157	8.2427	7.5335	5.4819	5.5916	6.6904	11.7501	7.8496	6.7264	4.8605	8.1679	7.3756	5.7255	5.8058	6.4586	5.7442	7.5221	3.7082	4.6993	7.1386	6.201	5.9556	5.8019	9.2431	5.8324	7.4459	4.9653	6.1635	6.9967	5.5963	8.2404	6.6467	6.1098	8.0949	4.4209	6.9033	5.4256	4.4686	5.9126	6.6724	7.3003	5.9944	7.4338	5.0067	5.682	6.5234	6.7007	6.3395	6.9997	6.7971	7.3713	6.2638	6.14	6.6696	9.4452	7.2575	6.7808	7.7863	5.0802	6.5298	6.742	6.9076
PF3D7_0526600.mrna1_1	PF3D7_0526600.mrna1_1;2263	2263	7.3599	5.6369	6.1477	5.998	4.9463	6.3928	5.9579	5.0687	5.5065	8.0288	6.7669	6.3908	5.9588	4.1119	6.2165	5.1526	6.5171	4.839	6.3438	8.677	7.7692	6.3763	5.2585	7.3774	6.0261	6.3219	5.5993	5.9091	10.5798	7.1136	6.5798	5.0527	7.5655	6.7185	5.8699	5.2787	5.8331	5.6378	6.6932	4.7554	5.0317	7.327	6.2334	5.6854	5.8731	6.5089	6.3667	6.8631	5.4433	5.9463	8.8406	6.8921	6.7256	6.1969	5.2422	6.7618	5.8387	4.6288	5.4502	4.4666	6.67	7.3417	6.4635	5.9425	7.1631	5.4634	5.3169	4.811	6.9832	6.0208	5.6041	6.7596	6.19	5.8288	5.6064	5.7562	10.0046	5.9231	6.453	6.3147	5.841	5.6693	5.1711	7.73
PF3D7_0526600.mrna1_1	PF3D7_0526600.mrna1_1;2264	2264	6.5583	5.4538	5.4542	5.2311	4.4848	5.9134	6.0228	4.0418	4.1489	7.2151	6.1024	5.3237	5.3933	3.2095	5.5531	5.1526	4.9928	5.5753	5.7336	7.5942	6.3143	4.7708	6.1693	6.2215	5.9885	4.7404	5.5264	5.292	8.0811	6.3516	5.4777	4.5916	6.7486	5.8755	4.9832	5.9435	5.4803	5.5248	6.2491	4.4995	5.0014	5.106	6.1677	6.0993	5.8711	6.2924	5.8475	5.8092	4.7923	5.4912	5.4209	6.1799	5.5598	6.3254	4.4816	5.904	6.5125	6.9554	5.7708	6.0887	4.9016	7.1144	7.0415	5.1667	6.0354	5.6032	4.9509	5.8268	5.8657	5.1735	4.4053	6.0633	4.565	5.8741	5.9803	5.3646	8.3239	6.5566	6.6256	5.6721	5.9653	4.6276	6.0334	6.7533
PF3D7_0526600.mrna1_1	PF3D7_0526600.mrna1_1;2265	2265	8.0595	4.5398	6.3416	6.191	5.2924	6.0435	5.1961	6.337	6.0292	8.1205	6.735	6.3901	6.4246	5.1408	5.947	5.2739	7.5426	5.7076	6.7523	10.8864	6.7663	9.9123	4.5783	7.8595	7.5814	5.5768	6.1963	6.5792	11.1613	7.4016	7.0264	4.6398	7.9089	7.6815	5.9805	6.4504	5.3416	6.1723	6.8785	4.0312	4.2001	6.7589	9.6568	11.9813	8.3455	7.8946	6.5647	7.3393	5.0755	5.3747	6.9499	9.2179	8.2513	6.5106	6.098	8.304	5.5564	5.2943	6.2265	6.0809	5.749	7.3248	7.4237	6.0201	5.467	6.3489	5.9404	5.2036	6.1451	6.4807	5.6058	6.5174	6.4345	6.9887	7.1035	5.8878	8.4213	7.3262	6.6757	6.4121	5.5847	6.047	6.9125	7.7702
PF3D7_0526600.mrna1_1	PF3D7_0526600.mrna1_1;2266	2266	8.0488	5.6129	6.6953	6.2096	5.3544	6.1459	4.8812	6.2647	5.696	7.9307	5.5907	6.2557	6.5221	6.2848	6.3336	5.582	6.0148	7.2158	6.0819	11.0202	8.3388	5.3395	5.3505	8.0547	7.5914	5.6988	5.2743	6.6328	11.5232	8.4226	6.3225	4.9959	6.9578	8.1787	5.5311	5.3834	4.8222	6.1508	6.9673	3.4168	3.6927	5.972	7.9981	10.1576	7.9087	8.2378	6.58	6.6134	5.7761	6.5798	7.6059	9.7289	7.7051	6.7377	4.6616	7.9288	5.9138	6.2922	5.7634	6.8298	5.6904	8.4469	6.9311	5.0321	6.2065	5.3719	5.6758	7.5818	6.2089	5.7876	5.7814	6.7031	6.9864	7.4531	7.7543	7.231	9.3579	6.9933	6.8561	6.7456	6.5309	5.4236	7.9924	7.7324
PF3D7_0526600.mrna1_1	PF3D7_0526600.mrna1_1;2267	2267	6.0951	4.9873	5.3785	5.6398	4.0161	6.9718	5.4995	4.7782	4.1659	6.2095	4.9649	5.3656	5.0378	5.3823	7.3429	5.7674	5.07	6.1377	5.2196	7.9774	6.3794	3.3118	4.3716	5.3913	5.6334	3.8982	4.4548	5.489	8.5667	5.1534	4.6809	0.8875	5.9565	5.7719	5.0892	2.516	5.1152	4.3792	4.8684	4.5441	2.8738	5.1457	5.6693	7.1862	5.1663	5.204	5.0166	5.2865	3.4699	5.8128	6.3236	6.0757	3.4529	6.5573	4.8787	5.9727	6.0029	5.9681	5.3809	5.6121	5.4293	7.433	5.3491	5.957	5.6935	5.1022	7.2014	5.3491	5.8667	4.846	4.7666	5.6331	5.6579	5.796	5.6395	5.0596	7.6712	5.9547	5.382	4.5874	4.0678	7.3292	6.8354	5.3237
PF3D7_0526600.mrna1_1	PF3D7_0526600.mrna1_1;2268	2268	6.1847	5.2415	6.2873	5.2242	4.9741	7.5623	4.8709	4.2957	4.8227	6.193	5.5524	5.4841	5.5555	4.3363	7.6753	5.9841	5.1387	5.2468	5.1894	7.7697	6.7977	4.2265	4.9556	6.4859	5.0644	3.7655	4.9458	4.8017	8.5351	6.8364	5.8148	3.5558	5.9986	6.0764	1.7698	4.0592	5.0501	5.26	5.7285	4.1787	4.2441	4.673	5.3423	6.4244	4.067	5.0085	5.4979	5.0682	5.285	4.6223	5.7306	6.6523	3.839	8.363	4.1635	4.0849	4.6548	6.1729	4.8354	4.3291	4.9198	6.419	5.2304	4.054	5.06	4.7054	6.8465	5.4825	5.7584	5.1835	5.2479	5.4822	6.0572	5.3726	6.3806	4.8934	7.3675	5.8037	6.5515	4.0383	4.1375	7.3416	6.3861	7.2418
PF3D7_0526600.mrna1_1	PF3D7_0526600.mrna1_1;2269	2269	6.3298	5.1148	5.9143	5.0094	5.8726	6.6368	5.3434	6.3735	6.8848	6.2705	4.7049	6.6452	5.3377	6.9245	6.9795	4.9579	6.1639	7.9395	5.382	9.1966	5.3067	6.0764	4.8089	5.6938	5.7581	4.4356	5.9679	6.0624	9.6154	5.6929	7.0314	6.3583	5.5037	6.7316	3.8186	4.7317	6.2365	6.9781	5.2694	3.7793	4.0188	5.6144	8.003	8.6549	6.3049	4.0224	6.0777	6.3785	4.4738	5.7931	5.5232	10.0473	5.575	9.6119	4.9986	4.8374	5.3985	5.8248	5.2596	6.7679	4.8831	8.6894	6.3288	4.4581	5.3597	6.1745	6.8957	5.8684	4.568	5.1285	5.0853	5.6221	7.1618	7.4572	6.5312	5.4026	6.9094	5.8271	6.9734	5.9789	4.9741	7.9892	5.4393	6.06
PF3D7_0526600.mrna1_1	PF3D7_0526600.mrna1_1;2270	2270	6.4955	5.675	5.8738	6.6021	6.2292	6.2166	8.5017	5.5182	6.0883	5.9565	5.7578	6.3731	6.347	6.7067	6.8003	7.7167	5.2728	6.5317	5.7732	9.4583	5.5975	5.0896	5.2254	5.4033	7.0364	5.3071	5.0139	5.8773	9.9873	5.9809	5.5053	4.8359	6.3693	7.3926	4.568	3.7549	6.2491	6.3246	5.6427	4.1635	4.406	5.7866	7.625	9.4565	6.1518	5.1922	5.7211	4.9131	5.0531	4.025	6.2493	9.501	4.9083	9.5137	5.2059	5.2487	4.6764	5.8117	9.9769	6.0751	4.5072	9.72	5.8858	5.2529	5.851	5.7829	7.6755	5.281	3.9155	5.6005	4.5441	5.8809	6.5934	6.855	6.23	5.1727	10.211	5.9554	7.1149	5.4957	6.1653	7.3711	6.3217	6.097
PF3D7_0526600.mrna1_1	PF3D7_0526600.mrna1_1;2271	2271	5.7328	4.5154	6.2655	5.7829	6.1607	8.1464	9.0481	8.1714	7.1604	5.6753	6.0058	7.2145	6.3306	5.8344	7.0514	9.2853	7.8649	6.0217	4.6247	9.9156	4.9514	5.111	6.1934	6.704	7.8688	2.4983	5.2257	6.2606	10.1861	6.5359	5.3813	6.8913	6.7162	8.2425	5.4886	5.2353	7.9768	7.1145	5.5148	4.0985	4.6668	5.2898	7.7334	9.5188	4.9887	5.2415	6.4048	5.4216	5.1655	5.9841	6.3217	10.8687	9.2454	9.2681	5.7751	4.7458	5.7175	6.1071	6.0221	6.3174	6.0177	10.4893	6.3109	5.3284	5.1144	6.5032	7.714	6.0522	5.1293	5.6179	6.3023	5.5466	6.7962	7.5514	6.6292	5.1534	10.6572	4.9732	6.8977	5.1683	6.3116	8.5032	5.7884	6.0312
PF3D7_0526600.mrna1_1	PF3D7_0526600.mrna1_1;2272	2272	7.9043	5.2861	6.883	6.7777	8.7247	8.4902	9.9763	7.5898	8.3435	7.1982	6.2808	10.337	6.4401	8.8031	8.2942	10.5021	7.0569	7.5721	6.735	8.2971	6.3544	5.2203	6.7622	6.4946	9.7276	5.0466	5.8875	7.0215	8.4055	7.3905	6.9229	6.9929	6.7642	10.1495	4.373	6.0159	8.1155	9.3757	5.9923	4.2494	5.2008	7.284	9.2735	10.6583	6.4989	8.3092	8.6667	6.0101	5.2464	6.6024	7.2891	11.0794	6.6147	9.7945	6.7049	6.1479	6.134	6.5671	6.4738	8.0712	5.7046	10.7763	7.1991	7.0445	6.1926	7.2716	8.1856	5.5726	6.8929	7.0166	7.692	7.0603	8.2439	8.6749	8.3873	6.7666	11.6753	7.0046	7.4757	7.4639	6.7708	8.8728	6.9248	6.7794
PF3D7_0526600.mrna1_1	PF3D7_0526600.mrna1_1;2273	2273	7.4919	6.3225	6.4009	6.2155	7.638	7.4806	9.8848	7.1334	7.8384	7.3099	7.1439	10.1576	6.0281	7.7856	7.2635	9.8593	6.9082	8.4102	5.5419	6.1344	6.7167	4.5601	5.86	7.7103	9.4893	4.0179	5.3978	6.713	6.8824	6.7779	7.4328	5.3743	7.1388	9.8831	5.9791	4.9819	8.4988	9.0598	5.905	5.3125	4.3896	5.8684	8.7465	10.211	6.883	5.9224	8.7063	6.2954	3.7236	5.2407	5.669	11.3754	5.2008	9.5162	6.1839	4.9955	6.293	7.1472	6.561	7.3915	5.5509	10.5891	7.0762	8.1018	5.7189	6.6734	7.8851	6.382	6.273	5.7409	6.5173	6.2317	8.0832	7.055	7.7306	6.3586	11.4966	6.5143	7.5511	7.6205	6.8392	8.5196	6.4812	6.7966
PF3D7_0526600.mrna1_1	PF3D7_0526600.mrna1_1;2274	2274	7.7198	5.7271	6.5517	6.5196	7.5726	7.4851	8.6246	7.4943	7.8224	7.2394	6.575	9.8037	5.903	7.5971	7.6121	8.8217	7.5424	9.0573	6.9934	4.6988	5.6079	7.1035	5.6308	7.262	7.979	4.9212	4.4848	6.9131	5.8452	6.6358	7.7074	3.4087	9.9229	8.2883	4.5304	4.9612	8.7495	8.5948	7.0038	5.95	4.6571	5.7173	8.2727	9.9555	6.5919	7.1594	8.5297	7.0442	6.4609	6.6861	6.6618	11.5327	6.1522	8.6475	5.7923	6.0779	6.1795	6.143	6.0577	6.3923	5.7452	10.7158	5.7568	7.0136	5.4989	5.0099	7.5743	5.9805	5.2604	6.3331	7.2873	6.1218	7.0062	6.4403	7.5455	5.9581	10.8358	6.4029	7.3357	5.1485	5.8848	8.0432	5.6935	6.8672
PF3D7_0526600.mrna1_1	PF3D7_0526600.mrna1_1;2275	2275	6.7167	5.0058	5.3512	6.4804	6.1183	8.6363	8.7183	5.4057	7.2914	5.9738	6.437	9.6163	5.7602	6.2307	8.8196	8.9816	6.5664	7.6437	4.957	5.7306	6.6085	7.8621	6.4138	6.937	7.9857	4.9284	5.4449	5.269	7.0154	5.3512	7.6476	4.9828	6.6477	8.9335	5.1206	5.5972	7.6401	7.8965	6.2634	2.9891	5.0661	5.6952	7.0088	9.4186	5.9248	4.546	7.6196	6.0119	4.8032	5.4158	6.842	6.7013	6.1247	8.9199	5.9122	5.4588	5.1715	5.3809	6.5387	7.2127	4.9303	10.1927	6.4828	6.3677	5.0892	6.1645	7.7557	6.9164	5.464	5.8222	5	4.9467	6.4775	5.2843	7.6572	4.8826	10.3704	5.151	6.3496	5.8728	4.3861	7.8965	6.4336	5.5907
PF3D7_0526600.mrna1_1	PF3D7_0526600.mrna1_1;2276	2276	7.0956	6.5062	6.5106	5.6444	7.0463	6.9628	8.5232	5.5005	7.2397	6.3171	6.5207	7.0398	5.3427	7.2328	6.0179	9.66	6.437	7.0091	5.4935	6.2709	6.7716	6.852	7.1786	6.025	6.8288	4.6334	3.8659	5.5619	7.4463	6.4222	5.857	7.2488	6.1979	7.2134	5.1957	4.6194	9.2116	6.7598	5.9519	5.8497	4.1803	4.9231	7.0839	8.4617	5.3667	4.8217	7.9342	9.9133	4.7592	8.2947	5.9702	6.2332	5.7698	9.5496	6.2255	5.6508	6.2137	7.365	5.8795	5.972	5.8883	9.6577	5.7936	5.853	5.1699	6.0036	7.0967	5.822	7.4913	6.1619	8.1677	5.2133	7.6044	5.5286	6.7643	5.8192	10.0273	6.3818	6.8539	5.649	6.0603	7.0956	5.7874	7.168
PF3D7_0526600.mrna1_1	PF3D7_0526600.mrna1_1;2277	2277	7.2647	6.2313	7.8701	5.5859	8.5399	6.4138	8.3164	7.2757	7.7327	7.2453	6.8592	9.1087	6.2504	8.3643	7.2901	9.5402	7.2873	5.6404	5.2071	6.3423	6.1142	7.8956	5.4828	6.6859	7.0073	4.4692	4.4744	6.844	6.8065	7.224	6.8814	6.2176	6.1593	8.1877	5.7087	5.191	10.12	8.4583	6.4221	6.8917	5.292	6.5694	7.7931	10.2151	6.3379	5.0596	8.4314	5.4666	4.7819	9.8809	6.2965	7.436	5.3681	9.6894	6.5609	5.8032	5.4976	7.6047	6.2054	6.7454	6.7097	10.6926	8.0479	5.8043	4.1906	5.7293	7.8443	6.1524	7.3364	7.0515	6.3927	5.0161	6.9801	4.5868	6.9774	6.2819	11.5058	8.145	6.2555	5.6226	6.0749	8.066	6.8872	6.8063
PF3D7_0526600.mrna1_1	PF3D7_0526600.mrna1_1;2278	2278	8.7733	7.9231	9.2455	7.2824	7.6513	8.8642	9.8105	6.5995	7.7959	8.7012	9.0762	7.0067	7.1458	7.5172	8.3159	10.2755	5.9451	6.093	6.1813	8.8724	8.1599	10.3132	5.5862	6.2477	9.8478	5.615	6.1171	6.2865	9.178	8.1178	10.2247	5.2044	6.7986	10.2316	6.0126	5.295	12.616	8.661	6.3757	7.3945	5.897	6.0074	10.0318	9.1838	8.3103	7.736	8.2277	6.8314	6.327	12.2038	7.5686	10.5986	8.6193	7.3054	7.84	6.3368	7.724	9.4219	8.6621	6.897	7.1067	10.0454	7.5662	6.4468	5.8357	6.1254	6.3516	6.6311	9.8249	7.5385	7.0565	7.0097	9.0742	8.5841	7.4178	7.4707	10.269	8.0634	7.2546	6.2542	6.3677	6.8652	7.7205	9.481
PF3D7_0526600.mrna1_1	PF3D7_0526600.mrna1_1;2279	2279	8.8098	7.8977	9.9374	7.1958	7.6823	8.6626	10.0272	5.8174	8.2516	8.9247	7.7811	7.7153	7.9267	7.7231	8.6596	10.6454	6.2817	7.3205	5.7621	7.7923	9.1681	10.3414	6.6492000000000004	7.0409	9.7285	5.5717	6.6992	5.4835	8.4992	8.3366	10.5034	6.6615	7.3759	10.0475	6.2737	6.4165	12.6992	8.6194	7.4853	8.0762	5.1396	5.3985	10.0096	9.069	8.2035	6.6968	8.8721	7.1529	5.6177	12.3403	7.6282	10.4401	8.7938	6.7171	8.3928	6.379	8.0425	10.8836	8.5362	7.75	7.7511	8.8175	8.2709	6.8302	6.583	7.5565	6.5712	7.0668	8.7579	7.9322	6.793	7.6998	9.9336	8.8805	8.1359	7.9891	9.8578	8.6574	6.7294	7.3575	7.4593	7.4163	8.1975	8.5392
PF3D7_0526600.mrna1_1	PF3D7_0526600.mrna1_1;2280	2280	8.6716	7.6894	9.1966	7.0454	7.5275	9.0693	9.7102	6.3325	8.3203	8.6824	7.86	8.4289	7.6573	7.192	8.4113	10.6061	5.8704	10.7538	6.6604	9.2793	8.9297	10.4915	6.2116	6.4975	9.2667	4.8171	6.5146	5.607	9.3335	8.3958	10.8261	6.6793	6.4743	9.5133	5.3161	6.4026	12.2942	7.2198	6.9849	7.9864	5.2052	6.0963	9.924	8.2768	7.6608	7.3099	7.6084	7.4294	6.4925	11.4904	7.6959	10.0624	7.1328	6.7185	7.6173	6.5474	7.7205	8.9938	7.6291	7.1289	6.8273	8.1337	7.3421	6.3653	5.5065	8.7957	5.306	7.9919	9.2364	8.1239	6.7926	8.1155	9.3453	8.5371	7.5038	7.4777	8.452	7.5919	7.0076	6.8319	7.5191	5.2784	8.6117	8.1997
PF3D7_0526600.mrna1_1	PF3D7_0526600.mrna1_1;2281	2281	8.4453	7.0229	9.1018	7.4567	8.5689	8.9721	9.0883	5.4333	8.6045	8.1479	7.0732	8.0056	7.7235	7.6724	8.0917	10.338	5.8056	4.3681	9.6643	9.4153	10.0023	10.1611	6.8695	6.2885	7.43	5.5777	6.8495	9.3561	9.314	8.4337	9.9814	6.9171	7.1467	8.7096	5.8787	5.7004	11.9191	7.136	6.283	6.6525	8.4913	5.5264	9.4071	7.7138	7.6208	6.8122	7.1869	5.6323	7.3629	11.2782	7.6191	9.6104	6.4687	5.6381	8.141	6.559	7.7857	8.0569	6.7794	6.3916	6.9737	7.1815	7.2383	7.1272	5.7049	7.2085	4.9345	7.5751	9.2796	8.2393	6.3261	8.2943	8.8696	8.0477	7.3501	7.4679	7.7692	6.7499	7.5712	7.0611	7.8257	6.1062	9.1718	6.6781
PF3D7_0526600.mrna1_1	PF3D7_0526600.mrna1_1;2282	2282	7.7067	7.3539	10	7.926	7.7255	8.3566	9.259	5.7085	7.1622	8.5569	8.0408	7.4674	8.2948	6.1829	8.4983	10.3001	5.972	5.0768	5.2578	7.803	7.7113	9.8642	5.3082	6.8349	8.6822	5.2761	5.6775	5.2257	8.672	7.9717	10.0417	5.3366	6.7438	8.9206	5.4506	6.0693	11.8554	6.049	5.3892	7.5638	8.8688	5.3114	9.7135	8.9462	7.6472	6.1924	6.5328	5.6957	7.5103	11.5075	6.367	10.0444	5.5865	6.0038	7.2903	6.0727	6.631	9.8747	6.0155	6.4686	6.8512	6.6642	6.9391	5.5091	5.4012	6.9531	4.6548	6.7057	7.6907	8.0655	5.8209	7.2678	8.5121	7.9895	7.1304	7.0475	7.9314	6.5692	6.803	6.6116	6.6925	5.4303	6.9107	6.3118
PF3D7_0526600.mrna1_1	PF3D7_0526600.mrna1_1;2283	2283	8.4086	7.9913	10.827	7.6658	7.1599	6.4975	6.4837	5.6665	6.0415	8.6195	8.6434	7.7783	7.7647	6.4109	5.8765	8.2295	5.8412	5.211	5.7861	8.5908	7.8057	10.0038	4.6124	10.2686	6.9806	4.1787	7.0922	5.3736	9.1593	8.2833	10.1893	5.213	10.1267	6.1989	6.1959	7.4211	12.2742	6.0712	6.0747	7.7992	9.4555	7.8393	9.8589	9.6194	7.3493	6.4841	6.7637	5.6608	6.6511	11.5406	6.0498	10.0547	7.281	6.6989	6.9702	6.2059	7.4259	8.8251	6.9801	6.3563	6.8547	7.1797	7.35	6.0164	6.7031	6.1886	5.3194	6.6091	6.9792	7.5552	5.2687	7.5383	8.4994	8.1364	6.9872	7.1971	8.2112	7.0141	7.0919	6.3778	5.8629	6.2771	6.8629	6.7908
PF3D7_0526600.mrna1_1	PF3D7_0526600.mrna1_1;2284	2284	8.8965	8.153	10.9471	8.8398	8.985	6.4199	7.403	7.7125	9.9832	9.3042	8.7168	6.9116	8.3652	9.2631	6.076	7.2228	7.9069	6.4822	6.1031	9.6958	9.4337	9.6611	6.7824	7.9527	9.0318	4.3462	7.3037	5.6651	10.06	9.3288	9.6345	6.3134	8.2453	9.0616	5.9074	7.0512	11.5377	11.5258	6.0821	7.6848	9.7212	5.5011	10.7127	8.2142	7.6772	8.7457	11.8053	6.1795	6.702	11.1743	6.2275	10.9992	6.3309	11.0841	10.8676	8.3871	7.8812	8.1294	6.8194	5.7931	6.4709	8.3696	8.8616	5.9416	6.1683	6.0514	5.4229	6.2304	7.2585	10.8963	8.1008	8.2295	8.784	8.4355	6.9429	7.3339	9.1577	9.5338	6.8003	8.0459	6.6177	6.5554	7.5584	7.4
PF3D7_0526600.mrna1_1	PF3D7_0526600.mrna1_1;2285	2285	8.2875	8.3284	7.983	7.1224	5.4336	7.8365	6.0011	6.84	5.0858	8.5237	6.9635	8.2555	6.1637	5.9411	6.8383	6.2957	6.1158	5.4741	6.7456	8.7247	8.1109000000000009	11.0726	7.9158	7.1622	7.1785	5.8726	6.1218	6.2005	9.219	7.8883	11.2622	7.6871	6.0553	7.1164	5.3844	6.8512	6.1066	6.2679	7.4711	7.7915	8.5401	5.0553	7.1492000000000004	9.5176	7.2561	7.95	6.8277	6.9344	5.6769	6.2254	6.7353	7.3706	6.6663	7.4683	6.7878	6.6368	5.8347	6.5378	5.991	5.8926	5.7905	10.2953	6.2677	6.1876	6.029	6.3438	5.3709	7.1067	7.6439	7.4789	6.5586	7.4522	8.5774	8.2322	5.2521	6.9396	9.9553	7.2397	7.1623	6.847	7.3463	6.3016	7.9242	7.6904
PF3D7_0526600.mrna1_1	PF3D7_0526600.mrna1_1;2286	2286	8.3468	6.36	7.3499	6.7936	6.0581	6.3964	6.065	5.2483	4.7876	8.5803	8.2895	6.4398	6.2756	6.2961	6.9149	6.2014	7.3442	4.85	6.3766	8.819	12.7122	6.6628	9.2594	8.5289	6.1326	8.1077	9.2919	5.55	8.5705	10.1648	8.3177	9.8518	8.7354	6.5398	8.1203	8.824	7.1226	6.0503	6.6675	5.6261	6.9688	5.0461	7.5766	4.9514	7.3796	7.4477	6.5091	7.3245	4.8435	5.0347	6.1898	8.2834	6.1396	7.1829	5.6596	5.4306	7.119	8.8637	6.506	6.0646	5.879	9.0231	7.9352	5.7487	6.9184	6.6376	6.2664	10.0327	11.5107	7.813	5.9761	7.2069	9.7127	7.8098	7.3567	6.6889	9.2897	8.459	6.7471	8.1134	7.323	6.4301	10.3715	11.1662
PF3D7_0526600.mrna1_1	PF3D7_0526600.mrna1_1;2287	2287	7.5683	6.1801	5.0596	5.843	4.2979	6.6472	5.488	5.4947	5.0179	8.2305	6.9919	6.6968	5.434	5.2657	6.9039	6.3436	6.0798	5.0361	5.353	6.988	8.2459	7.0735	6.5706	6.7454	6.9053	4.2133	9.4594	6.08	7.4096	8.5375	8.8039	5.2668	7.1694	7.3479	5.0661	9.4021	6.573	6.1303	5.4479	6.2159	7.5677	5.3971	6.0644	9.1509	6.8481	7.4755	6.4152	6.5138	6.6188	5.9018	6.6956	6.4827	5.6168	6.5986	6.4241	6.7031	6.5011	6.7271	6.0667	4.4906	5.6418	7.826	7.5142	4.9968	4.7339	6.3338	5.3896	5.8775	6.2205	7.6387	6.2939	6.6565	7.7663	7.9227	6.1363	6.1167	8.861	8.0276	7.2452	6.7075	7.4123	6.5143	7.3122	7.1342
PF3D7_0526600.mrna1_1	PF3D7_0526600.mrna1_1;2288	2288	9.249	5.9734	5.8904	5.7509	5.3266	8.3639	5.9796	5.7434	5.7334	9.1322	8.7909	6.1249	5.8502	6.513	8.362	6.5718	5.5103	4.8334	5.5625	7.1271	6.9758	6.9249	5.6968	5.6308	7.2105	3.7517	10.0728	6.115	6.7203	6.87	7.8365	5.6276	6.0376	7.4877	5.4141	10.0603	6.6957	6.193	7.3006	5.822	6.6885	4.9523	7.0311	8.7529	8.7975	8.2627	7.6037	8.5222	5.0777	5.5469	6.8639	6.4637	5.7447	7.3073	7.3922	7.2071	5.7735	7.4213	6.2785	5.6221	7.1077	10.4505	9.3267	6.0261	6.2852	6.5934	4.7682	6.242	7.8822	7.585	7.1173	6.5583	8.7706	7.8975	7.695	7.1899	10.6304	7.7154	6.6091	7.4525	6.9273	6.3411	7.7034	7.7756
PF3D7_0526600.mrna1_1	PF3D7_0526600.mrna1_1;2289	2289	7.0446	7.3837	6.3892	6.7411	4.861	6.4497	5.55	6.2259	5.2735	11.4385	8.6947	8.1212	5.9463	7.7779	7.4165	6.7699	7.8265	6.4606	5.4303	7.8603	6.2996	7.2938	4.9246	5.7266	8.2526	6.3539	9.924	5.7926	8.4256	7.9933	8.582	5.5404	7.7653	8.9421	7.5453	9.2232	5.9759	6.7215	7.0516	7.2066	5.5527	5.5877	8.8502	8.9192	6.1959	9.7228	7.224	7.2702	7.0386	7.0443	7.4965	9.3265	7.5535	10.6861	7.9705	8.2893	5.9322	6.6248	6.6013	7.0534	6.0798	10.7203	13.1048	7.9927	5.9803	5.9773	6.0332	6.5515	7.8281	9.4082	9.3705	9.2141	9.0807	8.8136	7.9146	8.1391	10.9659	8.3643	8.6292	9.0147	8.0586	8.3334	8.3219	8.7952
PF3D7_0526600.mrna1_1	PF3D7_0526600.mrna1_1;2290	2290	8.3851	6.2797	6.2797	7.1404	10.2645	7.6294	7.7893	9.0358	11.3691	9.4777	7.9817	7.3755	6.1177	10.5238	8.0687	6.6073	9.2514	6.2974	6.3152	6.4184	7.1469	6.9547	5.0887	6.1627	9.4818	4.2265	9.6344	6.3875	8.4465	8.3261	8.3072	5.3501	7.4368	9.1832	5.9119	9.8356	5.7342	7.0407	8.5408	5.9898	8.3711	5.8068	8.8119	7.1021	8.7437	9.2829	7.805	7.7797	9.0195	7.602	6.9258	10.3925	9.8243	11.9822	8.9581	5.9016	5.4893	6.1179	6.5527	6.0206	5.4456	10.5134	9.7528	6.2737	6.6521	6.1719	5.4118	7.2797	7.3066	9.3518	9.7258	8.4902	8.9625	8.4611	7.8224	7.9812	10.6469	8.2438	8.0566	9.1996	9.2356	8.8937	8.6058	7.373
PF3D7_0526600.mrna1_1	PF3D7_0526600.mrna1_1;2291	2291	8.9942	6.1393	7.205	6.7919	12.0241	7.5724	8.69	9.8341	12.8948	9.76	8.6664	7.7931	6.6201	12.4415	7.635	7.451	10.0362	6.4992	5.5524	8.0081	7.3694	6.753	7.6253	7.9174	8.5303	5.0206	10.2428	6.3142	9.8851	8.6479	8.4724	7.5009	7.3022	10.0813	6.9171	9.9842	7.0708	6.9429	9.2602	6.4157	5.5481	6.434	9.2739	7.1346	9.428	9.4429	7.7346	8.0611	9.0869	8.0004	7.3258	10.4274	9.9095	12.4691	9.2917	6.9941	7.211	6.694	7.1277	6.1896	6.3675	10.6019	6.4426	5.1379	7.7198	6.3809	5.7623	7.7296	7.3802	9.6803	10.0431	8.5883	8.8877	8.9413	8.6268	8.3831	10.8739	7.284	8.1545	10.1448	10.2002	9.7498	9.3012	6.2683
PF3D7_0526600.mrna1_1	PF3D7_0526600.mrna1_1;2292	2292	9.28	8.5957	7.298	8.5832	13.0615	8.0545	8.3494	10.1757	13.5634	9.9709	8.3544	8.6348	8.4315	12.8936	7.2143	7.8934	10.3232	7.4837	6.0961	8.5745	7.6908	6.6578	7.1369	7.6099	7.914	5.6628	8.0042	6.5993	10.2915	8.786	8.4815	7.2663	7.8169	8.7301	7.6739	8.502	6.9809	8.156	9.5028	8.9831	5.9563	6.6263	10.9499	8.8287	8.8719	10.1397	8.2796	8.5097	10.0386	7.8531	6.9873	10.792	9.7162	11.9091	8.6881	7.1133	5.7068	6.3145	6.8201	6.8644	6.5892	10.7461	6.8555	8.3139	6.8092	6.8006	5.1123	6.8595	6.9586	9.763	10.2177	9.167	8.9027	9.2552	8.4211	8.394	10.5733	7.5866	8.767	9.7659	9.8302	9.9207	8.7642	7.4154
PF3D7_0526600.mrna1_1	PF3D7_0526600.mrna1_1;2293	2293	9.5922	9.0766	8.6439	6.9427	12.4081	7.5893	8.9377	10.2807	13.0763	9.7652	8.7256	8.257	5.0959	12.8397	7.3971	7.6591	10.3424	6.7015	7.5496	7.7182	8.6921	7.28	7.8425	7.163	7.9439	9.5789	8.6192	6.6423	8.8027	8.3549	8.4328	6.1977	7.6776	8.6963	8.8275	9.3571	6.8089	7.6365	9.3872	10.0795	6.3847	7.1886	10.3064	7.9864	8.741	9.7438	7.2869	8.3527	10.1712	7.5844	7.321	11.6608	10.2341	12.2537	9.448	5.9653	5.9018	7.1661	6.5054	6.5674	6.7159	10.5677	7.855	6.508	8.0371	8.9744	7.3616	7.7484	7.8715	9.8485	10.0574	8.7591	8.7852	8.4519	8.7854	8.6087	10.7871	8.065	8.3088	9.4901	10.577	10.4445	8.981	7.3516
PF3D7_0526600.mrna1_1	PF3D7_0526600.mrna1_1;2294	2294	9.2705	9.3272	7.2999	6.9781	13.1495	8.2854	9.0557	10.6199	13.2603	10.085	9.5151	8.6109000000000009	7.2741	13.3957	7.8637	8.8892	10.4329	8.2991	6.4408	7.737	8.1198	7.3039	7.6722	7.243	7.502	4.8895	8.357	5.9853	8.9842	8.8812	8.5768	8.42	7.4549	9.3048	7.4354	8.6994	7.1485	7.5639	9.6973	10.573	6.2716	7.5276	9.2488	7.2203	9.1362	10.9643	8.8855	8.5187	10.1769	8.2366	8.3752	10.5062	10.3128	12.3048	10.1512	7.1892	5.6407	6.9326	6.2867	7.603	8.3495	11.2035	8.9375	7.0817	8.1989	7.4106	7.5705	8.1865	7.744	10.6113	10.9061	9.1472	9.001	8.5604	8.9242	8.741	11.4323	7.8167	8.5834	9.5208	9.8167	10.087	9.7074	7.1985
PF3D7_0526600.mrna1_1	PF3D7_0526600.mrna1_1;2295	2295	9.482	8.7031	6.854	7.9239	13.7224	8.076	9.2148	10.6364	13.9587	10.1703	8.9647	8.5394	6.8282	13.7752	7.3753	8.9552	10.8223	7.6864	6.5794	7.2808	8.2357	8.4978	7.0819	8.8809	8.6414	6.1373	8.3924	5.8202	8.7238	8.0877	8.5582	6.9525	8.4327	10.549	6.7584	8.4673	7.9723	8.4225	10.2772	9.3564	8.4024	6.9411	9.6229	7.3646	9.2647	9.9075	7.5165	8.7838	10.8578	8.491	8.1527	10.7777	10.9616	12.237	9.7141	6.3395	6.2323	6.7811	6.777	7.1792	7.7704	9.386	7.8302	7.511	8.6617	8.0262	6.4481	7.3021	8.3026	10.3464	9.8585	9.4854	9.0824	8.4895	9.0142	8.7758	9.9043	7.7776	8.5419	9.3645	9.408	9.8301	8.9629	9.4284
PF3D7_0526600.mrna1_1	PF3D7_0526600.mrna1_1;2296	2296	9.5014	9.007	6.2319	7.2637	13.7599	8.6556	9.5536	10.7661	14.3401	10.0438	8.7175	8.9214	6.2649	14.0353	8.0389	9.0245	10.6697	8.2559	5.4111	8.4315	7.6137	7.7072	7.4856	7.8456	9.7544	5.1871	8.8599	5.6453	9.1007	8.3954	8.6068	7.1869	8.0195	10.4884	6.897	8.6755	6.3707	6.9429	10.2524	9.253	5.3395	8.1561	10.0691	8.4851	9.2338	9.5209	7.7971	8.2908	10.8727	8.8005	8.1974	11.3773	11.0614	12.4967	10.2194	6.8065	5.1006	6.0995	6.7015	6.7237	7.2936	8.8091	8.8816	5.7811	8.8601	7.7786	6.6434	8.5564	8.9743	10.3597	9.8476	9.1911	8.9369	8.2672	8.5537	8.7849	9.7705	8.3743	8.4248	9.7424	9.8465	10.6748	9.9423	7.4123
PF3D7_0526600.mrna1_1	PF3D7_0526600.mrna1_1;2297	2297	10.3977	8.4795	7.0434	6.9356	13.1868	8.3403	9.4934	10.4808	13.9023	10.452	9.2447	9.1388	5.2525	13.262	8.0769	9.7862	10.5543	7.2399	5.7993	9.3497	8.3282	7.4388	7.321	7.7254	8.7224	4.3198	8.8529	6.1585	9.452	8.7038	8.7293	5.568	8.5175	8.9068	7.0454	8.8617	5.8405	8.0751	9.6792	9.2607	5.9998	5.6067	9.2231	7.5353	10.1447	10.2441	7.9446	8.0154	10.4376	8.5203	8.2325	10.5536	10.8157	11.6809	10.0858	5.3656	5.7407	7.5253	8.4444	8.3715	8.9748	7.6	9.4799	6.7761	8.3023	7.6818	7.3678	7.1506	8.7616	9.0007	8.7352	9.0074	8.9328	9.0078	9.0925	8.5739	9.1374	8.6966	8.4295	9.4145	10.1474	9.1076	8.9108	8.0191
PF3D7_0526600.mrna1_1	PF3D7_0526600.mrna1_1;2298	2298	9.1147	8.2532	6.6219	7.4467	13.6805	8.2837	9.7611	10.594	13.5927	10.5591	8.8901	8.7583	6.6499	13.7921	8.2804	9.6937	11.0663	8.7911	5.76	9.9379	9.2126	6.9929	7.0274	7.9007	7.593	6.0061	8.7007	5.3951	10.2751	8.8505	8.9715	7.2884	7.9787	9.3262	7.1587	8.71	5.848	7.7198	9.6542	8.8477	5.742	6.5062	9.5156	7.4914	10.8293	9.7138	8.0988	8.4224	10.4906	8.6118	8.5965	10.5044	10.8706	12.185	9.4	6.1054	5.6904	6.8102	9.0227	7.316	8.4421	8.4612	10.1262	6.2585	9.278	8.2129	6.8149	8.1375	9.1133	9.2596	9.4281	9.25	9.1037	9.6524	8.7174	8.8698	11.1179	8.2903	8.8566	9.5587	9.8139	9.4013	9.3715	7.5055
PF3D7_0526600.mrna1_1	PF3D7_0526600.mrna1_1;2299	2299	9.2373	9.4639	6.1162	7.246	13.5432	7.9365	9.904	10.7417	13.477	9.9974	8.7415	9.031	5.4366	13.5675	7.6305	9.6795	10.569	7.1197	8.8702	10.0265	10.605	6.6772	6.1707	8.2962	8.6797	5.4363	8.2056	7.8808	10.2763	10.449	8.5604	6.3588	8.1086	9.4935	7.872	8.7247	6.7365	7.2309	9.7093	9.6686	4.4463	7.5466	9.3465	8.0042	8.8288	9.1397	7.3768	8.0364	10.7742	7.5879	7.9404	10.1978	11.0968	11.4775	9.3362	9.4314	6.0235	5.6407	7.2365	7.9353	8.7187	6.3349	10.1395	7.3313	9.2205	8.5617	7.8413	8.2391	8.2098	8.9018	8.3626	8.7009	8.7511	8.2591	8.7637	8.9103	9.162	8.4729	8.7008	9.6877	9.5942	9.6457	9.2599	8.2444
PF3D7_0526600.mrna1_1	PF3D7_0526600.mrna1_1;2300	2300	11.4521	10.0264	6.9784	7.2678	13.6838	8.4365	9.7953	10.8666	13.8249	12.12	10.8642	9.6642	7.3503	13.6167	8.0395	9.6816	10.9302	9.0379	9.0754	9.8154	11.1703	7.5788	6.6206	6.7072	7.8544	4.5311	8.2724	8.1461	10.1283	10.4734	8.3132	7.4611	7.552	8.573	7.05	8.4674	5.6879	7.8054	9.86	10.4193	5.1514	5.7195	9.9293	8.8171	10.8617	9.4269	8.6222	8.6186	10.9085	8.1125	8.0174	11.7677	11.0176	11.834	9.5563	10.5143	7.71	6.6776	7.5156	7.5568	7.7974	6.757	10.1145	7.0761	8.8066	9.5329	9.3074	8.8626	8.3659	9.0958	9.6508	11.6847	8.9181	9.1117	8.8794	8.7892	9.4153	8.8782	8.7013	9.5445	9.7715	10.0549	9.8492	7.9503
PF3D7_0526600.mrna1_1	PF3D7_0526600.mrna1_1;2301	2301	9.7116	12.1036	7.871	7.5526	13.0976	7.7394	9.4439	11.0399	12.5577	10.406	9.0857	9.2826	5.596	12.9484	7.6623	9.0767	10.8251	7.5823	8.0421	9.4999	10.8748	7.7951	7.1904	7.5755	7.1098	6.9646	7.3705	7.7099	10.3277	10.5197	8.4383	7.0492	8.0683	7.486	6.8183	7.6673	6.3866	9.2593	8.455	12.0437	5.8841	5.9754	8.7943	9.3738	9.4655	8.8302	8.8298	7.3857	10.014	8.0447	8.1763	10.3797	10.5322	10.7423	8.7963	8.6606	6.7568	7.2008	6.9372	8.6639	10.8864	7.3045	12.5547	6.1164	6.7506	9.0414	8.9799	11.1876	6.7797	8.9641	8.4149	9.9803	8.7811	8.8959	9.0356	10.4644	9.8287	10.6567	8.8166	9.4126	10.0607	9.5063	11.7178	8.317
PF3D7_0526600.mrna1_1	PF3D7_0526600.mrna1_1;2302	2302	9.4759	11.2393	7.6913	7.1763	10.8177	7.9932	8.636	6.9836	9.8869	9.5871	7.7226	8.7398	5.8081	10.5741	7.8041	10.2993	8.1296	7.6536	8.6165	12.5087	12.2017	7.9214	9.2991	7.2607	6.4765	5.3809	11.4485	7.5706	12.4318	10.735	8.1861	10.8066	7.5629	7.158	6.5747	11.5758	6.1001	9.5979	8.5018	10.1578	7.4769	4.6971	6.0025	6.3484	8.8017	8.5953	8.7291	8.4921	6.7781	7.7045	7.1459	7.5375	11.0375	7.825	9.0302	9.1868	7.9422	7.4133	9.6873	9.8219	13.7503	7.433	13.7299	6.5477	7.2348	9.2706	7.6418	12.8252	5.4951	9.4195	8.5702	9.0749	8.772	9.5849	9.7834	13.3114	8.9456	12.3141	8.05	8.8594	9.396	8.6157	12.6356	7.5049
PF3D7_0526600.mrna1_1	PF3D7_0526600.mrna1_1;2303	2303	9.2474	10.6512	8.3698	6.7613	7.4031	6.4872	6.7585	5.0687	7.8585	9.2311	6.8918	6.5154	6.1029	8.1014	6.1781	6.8019	6.0934	5.6082	7.9481	10.4214	11.0974	9.2048	6.7085	7.2557	6.9741	6.8828	8.4041	8.1993	10.446	10.6116	9.6291	6.4883	7.814	6.9844	6.4543	8.3673	6.1315	6.4316	8.2131	9.6589	6.1983	4.1285	7.066	6.414	8.3141	8.3351	7.2292	7.8874	6.3345	7.0626	6.7787	6.9989	8.7393	8.5555	7.3054	8.1555	6.9221	6.9164	7.2307	6.2634	11.0064	6.9649	11.6864	6.7803	6.9789	7.8491	6.4274	11.6655	7.5114	7.9989	8.6812	8.3447	8.3421	8.3638	7.6289	10.8807	8.6413	11.8768	7.8836	7.5854	7.8235	7.6927	11.6578	7.3486
PF3D7_0526600.mrna1_1	PF3D7_0526600.mrna1_1;2304	2304	8.2902	9.3281	5.8701	6.2795	8.1343	6.4692	5.5871	4.4202	8.0611	8.3501	6.6323	6.37	5.6118	7.4537	5.8319	6.7481	5.6132	6.1144	7.213	8.5035	11.0068	5.5598	5.4279	6.0356	6.4584	4.4209	5.1906	6.2525	8.8259	10.3253	6.8665	3.8943	6.5486	6.3637	6.0906	5.2269	4.9088	5.6232	6.0832	8.6348	4.5838	5.0691	4.5021	5.6485	6.7653	6.619	5.9208	5.005	5.2532	5.0268	5.7162	5.6165	5.3635	7.3493	5.8086	7.065	6.4624	8.0641	7.2484	5.7393	5.5154	6.2392	7.2416	6.1465	5.9255	5.9267	5.9045	6.4911	5.5454	6.8477	5.9284	6.1803	9.2692	6.5461	5.6369	6.2795	7.2443	7.6876	6.9733	5.7233	4.8006	5.9305	7.2779	5.9124
PF3D7_0526600.mrna1_1	PF3D7_0526600.mrna1_1;2305	2305	10.228	10.4458	6.3192	6.0159	7.8633	6.4053	6.5746	6.2672	7.4902	10.2018	6.9258	6.5347	6.6404	7.185	5.6188	6.4279	5.9782	6.9616	8.6038	8.4693	11.6383	6.4173	7.6451	8.3394	6.3565	5.2091	4.9718	8.1732	8.7071	10.6371	7.076	6.8554	8.3247	6.4251	5.3374	6.5298	4.4548	5.4995	6.5452	9.4046	5.479	5.7098	5.6588	5.2095	8.8669	9.2979	5.9891	6.4029	7.1363	6.1863	6.2196	5.9248	6.1725	7.4904	6.6134	9.3053	6.3266	6.9167	8.1834	5.2415	6.0266	6.6036	6.95	5.8948	6.3856	6.1313	5.496	5.4489	5.684	7.8255	9.2639	6.8861	7.2571	7.4237	6.3122	7.0374	7.2823	7.4883	6.1673	6.5119	6.7597	6.4761	6.7957	6.6683
PF3D7_0526600.mrna1_1	PF3D7_0526600.mrna1_1;2306	2306	7.1916	10.3281	4.4718	5.9222	7.0552	5.3858	7.0045	5.8572	6.021	7.7206	5.5472	5.2323	5.9928	6.2236	5.1181	7.4581	6.388	6.3459	4.6809	6.855	10.403	5.6744	6.6889	5.6696	5.6823	5.2672	5.3628	4.5711	7.0017	9.6176	6.6098	5.223	6.0902	6.0219	5.7029	4.7285	5.4793	5.3757	6.0061	10.202	4.844	4.7803	6.141	4.295	6.3406	4.723	4.4148	6.2675	6.0184	5.9352	6.3475	5.6174	6.0126	6.4757	6.47	4.4777	6.6206	6.6896	6.5635	7.0445	5.2913	6.9815	6.1227	5.8785	5.541	5.2388	6.2363	5.0938	7.5276	6.6964	5.805	5.6834	6.5078	5.2211	5.6241	5.5214	7.3137	6.8741	6.3717	6.2263	5.1268	5.7109	5.1542	7.7421
PF3D7_0526600.mrna1_1	PF3D7_0526600.mrna1_1;2307	2307	6.1841	10.8947	5.4841	6.3698	6.7203	6.1189	5.7639	6.1455	6.4814	6.6964	5.9205	6.9116	6.2151	6.5248	4.4555	6.0385	5.7655	6.53	4.7634	6.2707	10.5908	10.2403	7.323	5.2361	5.8753	5.0277	5.5311	4.943	7.6633	9.7418	9.5654	7.5386	5.9272	5.5832	4.1755	5.1338	5.4189	5.319	6.433	11.32	5.2083	4.2645	5.1301	5.8117	6.4345	6.6229	5.2578	6.0097	5.6229	5.5928	6.5294	5.4545	6.2698	7.2685	6.4777	6.4358	6.042	4.9217	5.8048	5.9932	4.7208	6.5743	7.0715	4.8384	6.0283	5.6349	4.8022	6.6619	6.4378	5.641	6.3493	6.2422	6.3447	6.0264	5.8704	5.7942	6.6625	6.9709	6.6219	5.3903	6.3056	4.6977	7.435	7.287
PF3D7_0526600.mrna1_1	PF3D7_0526600.mrna1_1;2308	2308	7.5787	11.9494	6.29	7.7068	9.4752	6.6956	6.3051	5.8099	9.799	7.9131	7.6023	7.2305	7.8672	9.5957	6.4365	7.5907	6.6762	6.9398	5.9357	8.5649	12.8877	7.2417	10.7523	5.5506	8.2925	5.4074	6.4886	5.0652	8.7023	12.4037	7.5162	10.4994	6.017	8.6032	4.7655	6.0719	5.2001	6.6069	6.4031	11.166	6.4565	6.605	7.8836	8.699	8.091	6.1191	6.3519	6.382	7.3119	7.5627	5.9848	5.8934	7.3224	8.4027	7.5336	6.4009	6.1146	7.0597	6.6765	7.3509	5.9692	7.0503	6.9769	6.332	7.2196	7.0111	5.6767	7.0295	7.2884	5.9488	5.2063	8.512	8.5437	5.615	7.8566	6.3806	8.1074	7.1518	6.4563	7.2667	7.4477	6.3083	7.9193	7.3396
PF3D7_0526600.mrna1_1	PF3D7_0526600.mrna1_1;2309	2309	6.6791	4.9556	5.2909	6.5068	7.3708	5.522	6.3142	6.5381	7.9125	6.4497	6.0624	6.3072	6.3963	8.3175	6.1003	5.7257	7.0505	6.4917	4.3723	6.4034	11.5666	5.1461	8.7039	5.3923	5.6264	4.8515	5.8357	5.7842	6.8107	11.3273	6.4788	8.5031	6.3985	6.6639	5.9293	6.0168	5.602	5.2983	5.4446	5.1177	7.3067	5.6885	5.4604	7.6245	6.6508	5.4346	6.0787	6.2836	7.5557	7.0769	5.0963	5.7714	7.2449	7.5236	7.3318	6.1857	5.9057	6.5314	6.5753	5.0609	5.9734	5.8407	5.6645	6.1148	5.8924	6.6913	4.9331	6.6529	5.9729	5.7503	5.9229	6.7365	7.1281	6.1981	6.6073	6.5237	7.2396	5.8384	5.6653	6.5905	6.718	5.4979	6.4727	6.4351
PF3D7_0526600.mrna1_1	PF3D7_0526600.mrna1_1;2310	2310	7.1148	6.3975	5.263	5.5859	8.1241	5.5898	6.5182	6.4016	8.6534	6.6417	5.7098	5.9115	6.0283	8.2662	5.6533	6.9671	6.0485	6.0429	4.4712	6.4625	9.7388	6.1481	9.1446	6.079	6.1757	4.2434	5.5543	6.4313	6.4893	9.2197	6.6469	9.3493	6.3065	6.7674	4.3045	6.7719	4.5279	5.5024	5.3607	5.1293	5.5567	6.1821	6.0501	7.4395	6.4604	5.7244	5.1703	5.2052	6.8393	7.0123	5.8612	5.7711	7.2148	7.2274	8.7199	5.7167	5.3677	5.701	6.2024	4.5692	5.6642	6.7444	6.5223	6.0747	5.7178	6.5904	5.4296	6.1787	6.3386	7.9882	5.8512	5.2207	6.1749	6.1759	6.2668	6.1467	6.5127	6.0336	6.7783	6.5893	6.6375	4.6387	7.3695	6.8058
PF3D7_0526600.mrna1_1	PF3D7_0526600.mrna1_1;2311	2311	7.3288	5.4222	5.1554	6.1735	7.4708	5.3761	5.99	6.3971	7.9942	6.6337	6.4266	8.8451	6.4153	7.6454	6.3275	7.0198	7.119	7.2168	5.4476	6.9874	7.4519	7.2003	9.9325	6.9686	6.2157	4.6082	5.5762	5.4607	7.2488	7.4672	7.7401	10.0018	7.6636	5.723	6.0272	6.7262	7.4279	6.1597	5.4155	4.7098	7.2418	5.0976	6.8592	7.6334	7.0387	6.1293	5.6602	4.3944	5.8699	7.9169	6.1408	5.0828	7.2777	7.603	7.2354	6.8517	6.0027	5.896	6.2032	4.9828	5.636	6.675	6.5656	6.1651	6.6555	6.6901	4.6531	7.2119	7.5817	5.5413	5.8076	5.6141	6.2856	6.5312	6.5014	6.7927	6.5426	6.3349	6.3464	7.3813	6.7956	4.7485	6.7517	7.9113
PF3D7_0526600.mrna1_1	PF3D7_0526600.mrna1_1;2312	2312	7.0777	5.3554	5.0828	5.4243	5.9793	5.2716	6.4099	4.8074	6.4421	6.1272	5.6511	10.623	5.8699	6.9812	4.8866	5.6596	6.797	5.857	4.7328	6.4415	6.6053	6.6894	8.0228	6.7889	5.7315	5.2735	5.6218	5.9715	6.6642	6.9937	6.6702	8.3065	7.2983	4.4712	5.3323	5.7415	6.2273	4.7565	5.7233	4.9695	5.0985	5.0391	5.3438	7.1381	6.3853	5.8934	4.327	5.6946	6.3036	6.9586	5.5163	4.6673	4.756	6.7756	6.0685	4.8714	5.8951	5.3041	6.4833	6.4542	6.09	6.7262	5.9129	5.3001	5.8768	5.4874	6.8901	6.6027	7.5904	5.842	5.2311	5.2858	5.7869	6.4251	6.2711	6.6727	7.2438	5.2917	6.2662	6.2211	5.4728	6.8126	7.8115	7.6737
PF3D7_0526600.mrna1_1	PF3D7_0526600.mrna1_1;2313	2313	6.6638	5.7323	5.8758	5.9507	5.1164	5.3399	5.2795	5.7131	5.2858	5.9189	6.0997	8.231	5.2581	3.669	5.2106	6.1797	6.0923	6.3107	5.0413	5.735	5.6893	5.0583	7.9115	5.4761	5.6533	4.9882	5.9026	5.3226	6.5887	6.2572	6.0762	8.7717	5.61	5.9153	4.7479	3.8146	5.8298	4.7415	4.8329	2.8639	4.1562	4.7766	5.7908	6.467	5.2578	5.3201	6.1558	6.1914	5.6798	5.9946	5.8291	4.701	5.8953	7.2137	5.4138	5.1022	4.9411	6.5181	6.3649	6.3382	5.9388	6.0798	4.8104	4.735	4.6076	5.701	4.5242000000000004	6.1048	7.4558	4.8022	4.4168	4.7955	6.5248	5.314	7.3738	5.7565	6.6162	5.2758	6.3593	5.8652	5.5014	5.3266	6.1295	7.352
PF3D7_0526600.mrna1_1	PF3D7_0526600.mrna1_1;2314	2314	6.2722	7.9078	5.8063	5.3809	4.7501	4.9035	6.0164	5.1396	3.2839	6.1087	4.8777	7.9337	4.5348	3.9458	5.9107	5.4406	5.8382	4.8714	4.6094	6.5203	5.4561	6.0479	6.4199	5.0303	5.6296	4.8455	3.9882	5.9425	5.7466	6.0841	6.1469	6.8582	6.3466	5.8987	5.4699	5.2327	5.4509	5.3038	6.4604	10.8575	5.0509	4.5945	4.6496	7.0518	5.3216	3.6392	5.84	5.8027	5.7732	4.6047	5.1981	6.4911	4.9891	6.9245	5.5487	4.6999	5.0661	6.7629	5.4764	6.6193	6.7353	5.7584	4.2008	5.3743	4.785	4.7629	6.0092	5.1514	7.6129	5.7562	5.3487	5.4333	6.4197	5.4896	7.871	5.6337	6.7566	6.4968	6.9868	5.7782	4.5534	4.9986	6.8504	7.4416
PF3D7_0526600.mrna1_1	PF3D7_0526600.mrna1_1;2315	2315	8.6505	12.4218	6.4274	5.9837	5.2743	7.2386	6.6311	7.1745	2.9411	7.7132	7.2554	12.1027	5.9651	4.7618	6.7715	5.5801	6.4653	6.5583	7.0006	7.247	6.9033	6.1114	5.8475	6.8108	5.9556	5.9322	5.235	6.157	7.5874	6.5975	8.036	4.8293	6.53	6.5875	5.9131	5.0312	6.0693	5.9535	6.7	12.806	7.9665	5.6444	7.0906	7.4018	7.9916	5.9887	6.0166	7.0412	6.846	6.5874	6.4743	7.6479	6.1475	7.9472	5.8545	5.797	5.5223	6.9614	5.3063	9.9769	6.8416	7.1299	6.0796	8.4257	7.0471	5.7268	6.4838	9.2462	7.6303	5.2828	6.627	5.5292	7.2514	7.3802	9.9264	6.8902	7.6732	5.7244	7.7363	7.5344	6.7444	7.1445	10.0935	7.456
PF3D7_0526600.mrna1_1	PF3D7_0526600.mrna1_1;2316	2316	7.7453	6.0023	5.0917	6.2323	5.3356	6.9776	6.5111	6.4017	3.9231	7.799	8.0158	12.0434	5.4036	3.9165	6.3151	5.2765	7.0786	6.959	5.4957	6.7922	6.9499	4.6848	6.1892	6.0721	6.2966	5.2939	4.9246	5.4709	7.4603	6.9955	6.589	2.1795	6.0103	6.9995	5.7727	5.1098	7.0887	5.8405	7.7473	5.1679	6.0074	6.5603	6.7416	6.9595	7.0436	5.4754	6.0372	6.5951	5.7687	7.2443	6.4016	7.1894	5.8654	7.3335	6.8623	5.5659	5.4825	6.2581	5.8963	9.5728	7.5629	6.8688	6.0772	6.115	6.8314	6.832	5.1022	6.3318	6.8769	5.8437	4.7866	6.5406	6.3756	6.4222	9.8565	6.1276	7.6442	5.6873	6.7252	7.0744	7.2476	6.5429	6.6733	7.6461
PF3D7_0526600.mrna1_1	PF3D7_0526600.mrna1_1;2317	2317	7.4134	5.796	5.0849	5.0751	4.2118	7.0063	5.7018	6.4941	3.4568	8.3707	5.9725	11.8705	5.8829	4.591	5.5732	4.9236	6.7147	5.9028	5.2976	6.9058	9.0429	5.1156	3.8227	4.2965	5.407	3.0738	4.0531	4.7398	6.436	8.5019	6.9697	3.2675	3.4396	6.0949	4.7554	4.2743	5.2585	5.6859	6.9272	4.8997	6.633	5.3288	6.0841	6.2861	6.9007	4.7485	5.8736	7.0436	5.2079	7.7816	5.6441	6.6592	5.8032	6.9327	6.9412	4.7404	3.0108	5.5258	5.8467	9.2058	6.4152	7.0552	6.2024	6.14	5.288	5.9526	6.1579	4.742	6.1681	7.1915	4.9736	5.3291	5.9088	6.6908	9.5721	6.398	7.9084	5.2126	6.2057	5.8977	6.2403	5.5702	6.3236	5.2296
PF3D7_0526600.mrna1_1	PF3D7_0526600.mrna1_1;2318	2318	6.6209	6.2126	5.93	4.8053	3.5097	5.3809	5.6519	5.5264	3.9222	8.0826	4.6094	10.4658	5.1453	3.4074	4.375	6.3021	5.5653	4.1135	4.9016	5.8597	5.4647	5.1771	4.8022	5.3323	4.9472	4.649	5.1615	5.2411	5.8738	5.2566	6.2776	3.6837	5.1783	5.2353	4.6651	4.5198	4.7814	4.7015	6.3679	5.1787	5.193	4.7306	5.5948	3.4906	4.6502	5.135	4.857	5.4709	3.5373	5.4022	5.4199	5.4286	4.8763	5.9406	5.4532	4.8684	4.8909	5.3878	5.3957	7.6339	5.6056	6.5232	8.1532	5.6188	4.6387	3.7104	5.0099	5.4039	6.2344	4.785	4.9805	5.4851	5.4111	5.0475	7.5603	6.3716	7.0436	7.2602	6.7553	5.3775	4.5053	5.3484	5.2983	6.3118
PF3D7_0526600.mrna1_1	PF3D7_0526600.mrna1_1;2319	2319	7.7428	7.4829	5.1839	5.7962	8.1377	6.1536	6.5343	6.7503	8.984	8.7923	5.6473	11.5658	5.288	7.6719	6.0546	6.115	6.8447	5.6968	5.6682	6.156	6.0076	6.7812	4.8268	5.7735	5.5558	5.9704	5.6747	5.4822	6.8086	8.0244	8.8052	4.4555	5.6496	5.7029	5.875	4.6831	7.0786	5.641	8.0246	5.4376	5.4744	5.3954	6.073	6.3863	6.7053	4.9509	4.7949	7.4371	4.1961	5.8868	6.5817	6.3058	4.5033	6.8637	4.859	5.4835	5.5426	4.8146	5.3875	8.9241	6.2547	7.3654	8.2039	6.6931	5.3352	7.0797	5.235	4.8615	5.1231	5.4323	5.3237	4.6467	5.3306	5.9303	8.9654	6.3386	7.9584	8.193	7.4073	6.2424	7.2325	5.8319	5.9809	5.925
PF3D7_0526600.mrna1_1	PF3D7_0526600.mrna1_1;2320	2320	6.997	6.496	5.3074	5.6369	5.3961	6.0264	6.144	5.6736	5.359	8.3673	6.6809	9.2513	5.848	3.433	6.2553	5.9993	5.8485	2.6576	4.2817	6.6855	6.1691	5.9846	6.0208	6.1322	4.9828	4.1747	4.6047	5.2566	6.9297	5.896	5.903	3.6404	5.8061	5.4867	3.5008	4.7592	5.1985	6.7142	5.6311	7.2487	4.84	5.627	4.5323	6.7427	5.7186	5.7758	7.4253	5.8885	6.7275	5.641	5.7315	5.2739	5.9568	6.8466	6.0646	4.4276	5.0431	7.3062	5.342	10.0637	6.0429	7.8384	5.5214	4.6565	5.4316	5.8975	4.7279	6.2286	7.522	5.1993	6.121	5.7156	8.4134	4.7708	10.3016	5.903	6.6356	5.6259	5.4158	5.4482	5.2547	4.7355	6.4782	6.6261
PF3D7_0526600.mrna1_1	PF3D7_0526600.mrna1_1;2321	2321	7.1152	8.3358	5.2525	6.547	4.9932	6.601	8.8392	5.3985	5.7926	8.3679	7.2152	10.8362	6.5712	2.6182	6.0932	9.2008	6.3563	5.7634	5.9828	7.2358	6.238	5.6395	5.3409	5.9376	5.8704	4.3349	6.5287	6.1285	7.7354	6.5289	7.7656	5.3158	5.8334	5.6904	5.588	6.4121	5.2769	8.5625	7.0797	9.3714	4.9383	5.3001	6.5022	7.7496	5.8248	5.916	8.0407	6.9	3.4738	7.437	6.8403	6.1016	6.0468	6.9516	5.1619	5.7782	4.0496	6.4045	5.8061	10.5612	6.1809	6.9303	6.4248	11.1486	6.0391	7.4897	4.9336	5.6633	7.8757	5.5261	5.921	5.7428	7.2344	5.8066	11.1231	6.516	8.3699	5.6784	10.858	7.095	6.8135	5.5613	6.9732	7.4782
PF3D7_0526600.mrna1_1	PF3D7_0526600.mrna1_1;2322	2322	6.4423	6.1667	5.8278	6.218	5.0405	5.6803	9.1639	5.8482	5.4012	8.7585	6.5242000000000004	9.6722	5.3576	2.8972	5.4874	10.0384	6.0186	3.3262	5.4761	6.769	5.8497	5.5416	5.7671	6.7057	6.5318	5.8587	7.0978	5.8402	7.5482	6.9375	6.5774	4.7164	5.7173	6.366	5.2709	7.0445	6.6078	8.6081	7.9502	5.2679	5.0356	5.2551	7.0366	7.9349	7.114	5.6439	8.1206	7.5517	5.3999	7.981	6.3381	7.0485	6.4728	7.0535	5.6267	5.3096	5.4673	6.9664	6.6662	7.8067	6.0685	8.0649	7.1603	11.1824	6.1449	7.669	8.713	6.5691	7.0943	5.6372	4.3695	6.0208	7.5413	6.5426	7.7619	5.6334	8.6101	6.9976	11.7174	7.9659	7.7264	10.1703	6.8791	7.5733
PF3D7_0526600.mrna1_1	PF3D7_0526600.mrna1_1;2323	2323	7.1523	5.2946	12.2707	5.8657	8.3094	5.943	9.001	6.4091	7.3315	9.3686	6.7867	6.2948	4.8846	7.9841	5.5762	10.4783	6.6533	7.3081	5.504	6.996	7.431	6.2979	6.4963	5.0678	6.0472	4.4692	7.2013	5.3716	7.0107	7.4912	7.9391	6.5676	5.0081	5.8987	6.2116	7.1273	6.1653	8.3008	6.3505	3.3161	5.2687	4.8929	7.2005	7.3932	6.2874	5.7098	8.2119	7.0744	10.2387	5.7104	7.2779	7.1059	6.3298	6.7961	6.2632	5.9635	6.6013	6.5018	6.2196	6.7588	6.6045	9.0531	7.0517	11.3112	6.3277	6.3512	4.6843	6.4923	6.8354	6.3632	5.9212	5.0751	8.2213	6.969	7.3407	6.7949	8.9873	6.9508	11.5764	7.7351	6.4019	4.4757	7.8402	7.1231
PF3D7_0526600.mrna1_1	PF3D7_0526600.mrna1_1;2324	2324	7.5853	7.0345	5.8435	6.6985	4.8475	6.7766	8.837	6.8075	4.2525	7.1312	6.6829	6.5854	6.1375	4.4289	6.1473	10.3172	6.0341	5.0648	6.0275	7.1747	6.9891	7.3772	5.7674	5.8684	5.575	5.8288	7.022	5.2898	7.5978	7.2546	9.5331	5.8723	6.7745	6.5432	5.4741	6.9758	6.3009	7.3016	6.8469	5.9572	5.6885	4.9741	6.4566	7.9447	7.1586	6.7283	7.4197	6.5177	5.0934	6.9661	6.9559	6.4259	6.5589	10.5116	6.5859	6.4963	6.5385	6.6836	6.1886	6.431	5.6444	12.5091	7.127	11.3259	6.5829	5.6085	5.3554	6.0947	6.8425	6.905	5.8975	5.9521	8.4777	5.5859	7.4297	6.2955	11.6642	5.8209	11.4958	8.2306	5.4552	5.2551	7.2564	6.6785
PF3D7_0526600.mrna1_1	PF3D7_0526600.mrna1_1;2325	2325	6.4126	5.6511	5.133	5.8926	4.9699	5.9373	8.6305	3.7918	2.85	7.103	5.0828	10.6402	6.297	3.6803	4.7032	9.6041	5.0609	5.2223	5.9681	6.8826	5.4469	4.4482	5.3913	5.5817	5.554	1.856	5.5777	4.1102	6.0706	6.5511	7.3445	5.4323	5.7944	6.4888	4.5141	6.1873	4.975	5.9982	5.3586	4.7913	3.6837	4.2001	6.2257	7.7344	5.591	6.155	7.1646	5.1953	3.3923	6.9009	9.4528	6.1414	5.6522	5.9243	6.4363	6.1475	5.151	5.9404	5.2376	5.3642	6.3174	9.3035	5.7525	10.8065	5.9928	5.0883	4.6525	5.3183	5.5555	5.4363	4.8866	5.5211	6.1342	5.9944	6.0492	5.6282	7.6477	6.5768	11.0889	6.6098	4.7824	4.3176	6.3212	6.7363
PF3D7_0526600.mrna1_1	PF3D7_0526600.mrna1_1;2326	2326	7.8914	5.4509	4.9667	6.2141	2.5583	6.7925	7.9359	5.2145	1.8718	8.1815	6.4157	13.0249	6.0505	3.9458	6.5839	9.3634	6.0288	7.7174	6.5381	5.8649	7.3379	4.8171	5.6834	5.0896	5.575	3.591	5.5999	5.2122	5.4293	8.0949	6.0768	5.098	5.7082	6.2296	3.3031	5.5644	4.6809	5.8336	5.8809	4.9528	4.1747	4.8938	4.7004	7.273	7.6138	4.0036	5.8704	4.7866	2.3248	8.3554	5.7115	5.8512	5.4403	5.516	4.9364	4.9326	5.8662	5.5792	5.6112	5.1703	6.3165	7.0621	6.4205	10.5696	5.2437	5.2441	4.7447	6.5141	4.5129	5.0892	5.0103	5.0841	6.1851	6.0092	5.0475	5.9432	7.6604	5.2207	10.8094	5.911	5.4205	5.1235	5.7485	5.5314
PF3D7_0526600.mrna1_1	PF3D7_0526600.mrna1_1;2327	2327	7.6915	5.7695	4.9873	5.0188	4.7597	5.1607	7.5792	5.4114	4.774	7.9848	4.4925	10.5088	5.6516	3.541	5.121	8.7568	5.5166	9.0737	7.0287	5.6753	5.5641	4.3978	4.8207	5.0661	4.2898	3.5546	5.6542	6.4589	6.2153	6.2008	5.44	5.7501	4.6328	5.5564	4.4502	5.9392	4.4893	5.729	5.0157	3.9298	4.2817	4.839	4.8293	5.3114	8.3463	5.4246	7.1437	5.0824	4.3241	5.9439	5.0648	5.0785	3.106	6.4421	5.5129	5.04	3.6519	5.4376	6.0431	7.3905	5.5469	6.3963	5.7647	9.9083	3.8728	5.9243	3.7485	5.9122	5.9033	5.5188	5.5348	5.5741	5.9451	5.0712	6.7325	5.2679	7.1148	5.2277	10.3912	5.797	5.0378	3.359	5.1731	5.8402
PF3D7_0526600.mrna1_1	PF3D7_0526600.mrna1_1;2328	2328	6.598	5.599	5.0742	5.1651	3.3964	4.861	6.1627	4.1595	3.7876	7.0443	4.408	9.2235	5.3118	3.1043	4.6582	7.7884	5.3038	4.9602	4.373	5.8775	5.464	4.717	6.1054	8.9379	6.2797	4.4666	4.9326	4.7645	5.7698	5.3768	5.2873	5.4111	8.9474	5.2376	4.8243	5.0921	4.6656	5.4216	5.4809	3.8186	3.7592	5.1807	6.1027	5.1469	6.1544	5.2898	5.9488	4.4175	5.2972	6.735	5.1506	5.0175	4.5674	6.0725	4.6554	4.2087	3.5981	4.7655	5.3813	9.7947	4.5886	6.1999	5.9722	7.7772	4.8817	5.8987	5.6693	4.5826	4.4416	5.4063	5.2246	6.4	5.2319	6.1497	10.0838	5.5512	6.6672	5.8367000000000004	8.3955	5.2776	5.5348	6.8855	4.1985	4.2861
PF3D7_0526600.mrna1_1	PF3D7_0526600.mrna1_1;2329	2329	8.2097	5.9542	5.5276	6.6652	3.2095	4.98	5.9329	4.6988	2.7485	8.3705	5.9248	13.173400000000001	7.3303	3.4114	5.3667	6.1934	5.1898	6.76	6.3282	6.2186	3.742	4.1506	4.0695	4.1127	6.8392	5.3667	6.6027	5.6479	6.946	6.7313	6.8477	4.2743	4.347	7.6286	4.7565	5.1043	6.3118	7.9625	6.5934	5.0993	4.0909	4.3505	6.387	7.1208	8.6229	6.3757	9.0241	6.2519	4.0858	8.8179	6.2621	5.6843	5.5382	6.568	6.9159	6.0286	4.0985	6.2561	8.1384	8.5368	5.4486	7.842	7.1427	10.2671	5.5413	5.8607	5.144	6.0568	5.328	6.1639	6.6443	5.9535	6.6492000000000004	7.4155	8.455	5.8664	7.3758	5.347	9.382	6.2687	4.6171	3.6814	5.4673	5.4283
PF3D7_0526600.mrna1_1	PF3D7_0526600.mrna1_1;2330	2330	9.1321	5.6398	7.3264	8.195	5.2067	6.9962	5.7819	5.1938	2.275	9.4087	5.5301	13.9795	6.4519	4.144	6.9032	5.7442	6.4123	6.9475	6.0424	7.3018	6.1609	4.7388	5.7908	4.7175	8.0411	4.1867	6.535	6.2332	8.077	7.995	8.0676	4.2172	5.2593	8.6295	6.598	6.7848	7.0256	8.0194	6.5981	4.332	5.0286	4.9425	6.2288	7.1106	9.2069	8.2142	8.3355	6.8271	5.5494	9.4185	6.5919	6.1739	7.5951	6.7431	8.2228	7.413	4.9486	5.8572	9.2006	9.044	5.8657	7.7936	7.1733	10.5495	7.7929	7.5545	4.1651	6.3327	3.4195	8.0751	7.0731	5.3477	5.568	8.8703	9.1628	6.2317	8.0558	5.2957	9.764	7.7452	6.374	5.6594	7.3938	4.6724
PF3D7_0526600.mrna1_1	PF3D7_0526600.mrna1_1;2331	2331	9.7117	5.1404	5.116	7.7148	4.5668	5.9803	5.8163	5.0892	3.845	10.2369	5.0972	13.95	7.209	5.0815	6.5998	6.7517	6.3749	6.2961	7.5522	7.0538	7.3478	3.7623	5.9953	5.1473	9.0489	5.814	12.1936	6.6282	7.0991	8.0613	8.2547	5.1671	5.7576	9.5674	6.5514	12.9603	7.4023	7.6602	7.683	5.292	4.7371	5.3816	6.4537	6.9925	10.3037	7.0923	7.5528	8.0088	6.1773	8.862	6.9424	6.1975	8.0604	6.3658	7.9339	6.4954	5.7145	6.7791	8.226	9.1067	6.2681	7.6116	6.671	9.095	4.6542	6.4788	5.5416	5.5457	4.9704	7.334	6.0299	5.285	7.8569	8.017	9.1836	6.2572	8.3158	6.3597	9.3014	5.729	7.4295	5.6165	5.6291	5.6323
PF3D7_0526600.mrna1_1	PF3D7_0526600.mrna1_1;2332	2332	9.6026	6.6424	5.9098	8.8034	4.7602	6.7222	6.5457	7.1914	6.3051	9.9698	6.2098	13.9902	9.1663	6.0279	6.0633	6.5356	7.3868	7.3703	6.3875	7.2165	7.5095	5.7623	5.9493	6.1102	9.6912	6.9664	10.8583	6.3399	7.6333	8.6548	8.0524	5.393	6.9393	10.274	5.4333	10.3918	7.5576	7.6441	9.2295	6.6179	5.3129	6.1583	5.8527	7.1174	9.8332	7.9527	7.8898	9.3578	5.8841	10.4142	7.1895	6.4229	7.6945	7.7747	7.285	8.6028	4.8797	5.9584	8.7021	10.0433	6.6256	8.9979	7.136	9.6218	5.6244	7.0933	6.7897	5.0121	5.2705	7.5166	7.6601	5.0418	6.6999	8.8689	10.1302	6.8054	8.994	6.1355	9.3123	6.5152	7.7675	6.7584	6.2487	5.6109
PF3D7_0526600.mrna1_1	PF3D7_0526600.mrna1_1;2333	2333	9.3342	5.791	6.2885	9.2595	1.4699	8.1449	5.8253	1.7398	2.5583	10.0793	6.2292	14.308	8.6479	3.0942	7.5231	6.1235	6.4642	7.2922	6.6855	9.0394	8.1906	4.7252	5.7698	6.9381	8.7967	6.0332	7.3465	6.3844	9.449	8.6306	8.1024	5.1851	7.7297	9.5849	5.327	8.1139	6.9083	7.857	7.5395	8.1648	4.6982	6.0363	5.6879	6.5717	9.1236	7.6397	7.5337	7.8186	5.9635	10.648	7.8625	4.6548	7.7582	6.3854	6.7609	7.8332	5.3816	5.9743	9.3662	9.7208	6.0319	9.4386	7.2238	8.8228	5.3309	6.7904	5.4489	6.0097	6.1761	7.8554	6.8898	5.2304	5.7101	8.7209	9.9603	5.3719	9.1869	5.2709	8.4483	5.3743	7.4578	4.3653	5.2219	4.6927
PF3D7_0526600.mrna1_1	PF3D7_0526600.mrna1_1;2334	2334	7.6637	9.3714	6.2655	5.7208	3.926	7.8718	9.1403	10.7099	5.0418	8.075	6.1052	8.0897	5.4333	4.7944	7.8345	7.0063	11.0775	7.9522	6.9403	6.9761	8.1391	4.5705	4.9505	10.0243	6.2955	5.4155	7.9124	6.8232	7.867	8.4407	8.9627	3.8084	10.0067	6.8994	5.0514	7.4508	5.8699	6.9923	8.9058	9.212	5.8217	6.4648	6.0995	6.7429	7.1171	6.2694	7.2456	8.8645	7.2663	10.1417	6.6312	5.9602	6.2884	6.3747	9.8897	6.7401	5.5204	6.1204	8.8062	11.0952	5.0081	8.0142	10.2685	9.1142	4.8644	6.868	4.8037	5.0041	5.9869	9.8237	5.7439	6.2106	7.1337	8.7813	11.5968	5.6047	8.1303	9.5578	8.4737	6.0126	7.7	5.7957	6.3516	5.9016
PF3D7_0526600.mrna1_1	PF3D7_0526600.mrna1_1;2335	2335	6.392	6.2024	6.6924	6.5072	5.2122	6.9625	7.5792	8.1443	3.4356	6.3496	5.3554	5.8873	5.8557	4.6106	7.3761	5.9001	8.7677	5.1489	5.5699	8.5407	7.6533	3.8777	5.193	8.1876	5.4145	4.7671	6.1191	5.4581	9.5907	7.8874	6.3956	4.3103	8.7053	5.6226	4.7761	5.896	6.3717	9.0026	7.753	5.3889	4.594	4.8782	5.4867	5.9193	5.4922	5.6977	9.6363	7.339	5.2839	10.4291	4.6639	5.1367	5.804	5.466	6.5206	6.4591	6.7096	6.102	6.4683	6.6045	5.7363	7.2536	7.3022	5.275	5.302	6.267	5.7112	3.9991	5.1006	7.0481	4.0712	5.8043	6.8643	7.5286	7.21	5.7952	7.9098	6.371	6.8095	6.285	7.2237	5.0184	5.9059	6.0596
PF3D7_0526600.mrna1_1	PF3D7_0526600.mrna1_1;2336	2336	5.8938	4.858	5.7336	4.6536	4.2839	7.2255	5.4063	3.9764	3.319	6.1787	4.7252	4.4026	4.9814	0.848	5.6331	4.6724	5.8917	3.9782	4.319	3.8728	5.101	4.843	6.0885	5.5345	4.9288	2.3978	4.7608	4.3688	5.2207	5.1363	5.0501	4.225	5.3995	4.3031	5.0777	3.5717	5.5871	4.3226	5.5919	4.7903	4.9322	4.5886	5.2865	3.189	4.2265	4.9444	5.1318	6.0641	4.2987	5.6106	5.5509	5.2906	2.4957	4.7761	6.5639	4.4634	4.0461	6.503	5.7279	5.5696	5.126	5.6966	5.4979	3.8866	4.9383	10.066	2.5922	4.3882	4.3923	5.1481	3.437	5.06	5.4718	5.0063	6.2334	5.7485	7.4076	5.6582	4.4529	5.8664	9.4157	1.8953	5.1031	4.4216
PF3D7_0526600.mrna1_1	PF3D7_0526600.mrna1_1;2337	2337	6.4699	5.7829	4.5999	5.0518	2.9449	7.2242	5.5289	5.0444	3.9946	5.9595	5.3823	4.3363	5.2215	2.7004	6.9442	5.1831	6.0826	4.4482	4.4094	4.4699	5.5838	4.8846	5.3445	5.6699	4.742	3.7377	5.2165	4.6702	6.0836	5.647	6.2589	5.554	5.516	6.1338	5.9537	4.588	4.488	4.4175	6.1967	4.5795	4.8763	4.3611	6.2856	4.3391	5.0054	4.9991	5.7795	6.8846	5.327	5.8225	5.0609	6.0607	2.9819	7.5448	4.0099	3.3448	4.9823	6.1406	6.0264	5.8265	6.0481	4.957	6.3372	5.8507	5.3012	5.8647	5.4841	4.8684	6.1639	4.8545	4.717	4.9621	5.7785	5.7525	5.4979	5.1198	6.4234	5.4033	4.916	5.7101	5.06	4.033	5.2254	4.9165
PF3D7_0526600.mrna1_1	PF3D7_0526600.mrna1_1;2338	2338	6.3796	6.5065	5.1485	5.033	4.5632	5.7991	6.1194	5.2028	5.615	6.5589	5.9088	5.7004	6.1167	3.3896	6.5003	5.4947	5.9502	4.0583	4.5928	6.6379	6.3228	5.7274	5.6291	6.6526	5.9314	5.3614	5.5469	4.3154	6.6875	5.6179	6.1447	5.3252	6.6253	6.8207	5.3691	5.1875	4.238	4.4502	7.6412	6.0978	5.8902	4.8718	5.6733	4.3248	5.4036	5.9345	5.7274	6.751	6.5667	7.7219	4.8919	5.0488	3.9458	4.9584	5.3266	4.9787	4.0781	6.7417	6.7014	5.7761	5.6326	9.1653	6.1235	5.6516	5.4091	5.4456	5.073	5.0635	5.6571	6.3185	6.8667	5.211	7.0821	5.9674	5.8043	5.921	6.2595	5.6868	5.8545	5.5975	5.3799	4.957	5.5094	5.0295
PF3D7_0526600.mrna1_1	PF3D7_0526600.mrna1_1;2339	2339	5.3796	6.2124	5.2437	4.4269	4.9616	6.6304	4.1723	5.3981	4.645	6.4107	5.8465	3.6519	4.5951	2.6088	6.3688	5.5771	5.4336	4.5122	4.8525	4.1723	6.1615	5.739	5.0108	5.9537	5.5251	5.8547	6.0455	4.6387	5.4482	5.9437	7.1187	3.7442	6.3136	6.0624	5.4783	5.8622	3.8728	4.1898	7.4107	4.4906	3.6993	4.9819	5.354	5.6401	3.4449	3.6893	6.5113	7.0287	4.6831	10.9962	6.0157	5.7455	4.9136	5.3031	4.8237	4.4548	5.5907	5.6865	6.3052	4.1473	5.1851	6.1685	5.9054	5.969	4.588	5.6982	4.5595	4.6854	4.2365	6.0917	2.5705	5.3034	6.1663	6.2564	6.033	5.9456	5.7425	5.8844	6.4967	5.8629	5.1534	3.6311	5.9549	6.0923
PF3D7_0526600.mrna1_1	PF3D7_0526600.mrna1_1;2340	2340	6.247	5.9326	5.9366	5.3023	3.488	6.9118	6.4119	5.5957	4.6473	5.5689	5.6026	4.4886	5.6485	3.8339	5.6038	4.5795	5.9937	4.7814	5.1977	4.1985	6.4786	8.2033	4.4627	6.2104	5.0755	5.7621	6.0155	5.1815	5.121	5.7751	8.7869	5.0334	6.5331	5.2998	5.9057	5.3384	4.2839	4.6502	6.6858	4.1202	4.3009	5.1473	5.9706	5.0005	5.6135	4.6949	5.1089	6.3853	4.9326	11.381	5.9155	6.8004	4.1675	6.2321	4.9509	5.4479	5.8422	5.6171	5.8809	5.8263	5.1787	11.8341	7.3666	6.3604	6.2906	4.504	4.5211	4.1787	5.4326	5.6415	4.4005	5.591	5.0587	6.2491	5.2411	5.4715	10.9236	6.8823	6.3868	5.9234	5.5232	4.8758	4.9919	5.3313
PF3D7_0526600.mrna1_1	PF3D7_0526600.mrna1_1;2341	2341	6.374	6.0644	5.9768	4.607	2.8758	5.021	6.2018	5.565	5.0951	6.6094	5.135	5.4185	5.5662	1.263	4.2396	5.6594	6.0288	4.4751	5.2005	5.0117	5.7594	4.9741	5.9359	6.436	5.4535	4.842	4.7126	4.7241	4.7393	5.3491	7.0978	4.4087	5.0794	6.3738	5.8736	4.7436	3.7004	5.4155	6.0836	4.5777	5.9991	4.9486	5.7544	5.0734	5.0041	4.2758	5.0426	7.0413	5.3377	6.889	5.9119	5.8664	4.7554	4.9293	5.6952	3.2079	4.7404	6.1651	6.5392	5.5807	5.8844	8.8021	5.1579	5.6579	4.8405	5.2449	5.4148	4.5886	5.3927	5.021	3.101	5.7447	5.8936	5.4046	5.7926	5.3558	8.22	6.4346	5.7151	4.3847	5.0522	6.2798	4.8161	5.2418
PF3D7_0526600.mrna1_1	PF3D7_0526600.mrna1_1;2342	2342	6.7325	5.0605	4.7285	4.9212	3.8288	3.0892	5.6479	5.3947	4.8485	6.0332	5.3656	4.1763	6.3707	4.5711	4.6206	5.3523	5.439	3.1375	5.3775	5.439	4	5.3416	5.8968	5.8176	5.2664	4.756	5.366	5.2772	4.9713	4.742	6.1705	5.1918	5.605	6.3712	6.1022	4.4705	5.3374	5.2954	6.8178	5.4118	5.7107	5.5904	6.4678	4.7485	5.3906	4.86	4.9635	6.1516	5.5373	5.5157	5.8542	6.1619	3.8817	4.4874	5.1342	4.9481	5.4705	5.8204	6.0919	5.5756	6.1154	7.3892	5.516	5.0241	4.6554	5.7584	5.4067	4.8704	5.4423	4.6323	4.6977	5.3723	6.2538	5.6528	5.4107	6.4519	7.7064	5.2987	5.5771	4.7049	4.6982	4.6848	5.7317	5.4212
PF3D7_0526600.mrna1_1	PF3D7_0526600.mrna1_1;2343	2343	6.1743	5.5506	4.8001	5.1416	5.5304	5.0272	5.9439	5.017	4.7538	6.8043	6.087	4.342	5.441	4.3702	4.5348	6.4678	5.4692	5.3041	4.7829	6.6063	5.2776	5.3313	6.436	6.1589	5.7766	5.1089	5.9887	5.7276	5.9625	5.2238	6.8223	5.8166	5.2555	5.6968	6.0665	5.6727	6.6901	5.383	7.1071	6.4534	6.3087	5.5245	6.4316	5.0201	5.5141	4.9977	5.7323	6.758	6.4279	5.3593	5.6636	6.4479	4.8866	6.2506	5.2887	4.1985	4.7939	6.9486	6.301	5.5385	6.133	6.3794	6.0119	5.2098	5.5975	5.3448	4.8094	3.925	5.9215	5.3858	4.6323	5.3747	6.5926	5.0383	6.9665	7.165	7.1435	6.0579	5.7051	5.5708	6.1765	5.4954	5.4426	4.3477
PF3D7_0526600.mrna1_1	PF3D7_0526600.mrna1_1;2344	2344	6.5859	6.0314	5.1882	5.0435	4.0496	4.8625	5.4931	5.0704	3.7452	6.3768	5.2449	4.1723	5.5103	3.3448	4.6519	5.5113	6.1609	5.0383	4.5638	5.3899	5.3034	5.211	5.5392	5.8853	5.9572	4.4976	4.8836	4.8186	5.1481	5.6259	5.9134	6.0738	4.8743	5.7252	5.1198	4.9388	5.3988	4.4874	6.2399	5.2698	5.8936	3.926	5.5279	4.6565	5.9291	4.5059	5.0682	5.8802	6.009	4.9001	5.545	6.1761	3.9891	6.1276	5.6129	4.4594	4.61	5.1603	6.0446	5.7442	6.1069	7.3374	5.9115	5.213	6.0498	7.1814	5.8909	4.8644	5.76	5.7142	5.0466	4.84	5.9119	5.7355	5.6421	5.6209	9.6182	5.7107	5.848	5.858	7.636	5.5509	5.1977	6.261
PF3D7_0526600.mrna1_1	PF3D7_0526600.mrna1_1;2345	2345	6.6253	5.5503	5.0453	7.0361	4.5723	4.5916	5.1767	5.0179	3.5223	5.998	3.0321	1.1506	7.2487	0.856	4.7339	4.8875	5.6946	5.8987	4.5179	5.4515	6.4749	5.8634	5.5981	5.3674	6.0815	4.0295	5.2126	4.6047	4.6982	5.0067	6.0356	4.3526	5.7007	5.904	5.2161	2.6276	4.0807	4.1731	5.1755	5.2832	6.0457	5.5478	5.384	3.9439	4.3847	5.4825	5.2865	6.4092	5.0777	5.4276	6.278	5.8248	5.0691	4.5116	5.0139	3.5286	4.6713	5.6067	5.4313	4.7054	5.0233	5.6616	5.4097	4.8704	3.9098	4.8535	4.2234	4.9453	5.3176	5.6056	5.4803	5.3964	5.8904	5.1735	5.8615	3.6982	7.4053	6.4962	6.0018	5.8575	4.477	3.7203	5.2702	5.04
PF3D7_0526600.mrna1_1	PF3D7_0526600.mrna1_1;2346	2346	6.1037	5.435	5.2563	6.6466	4.6141	4.84	5.6005	4.7296	3.7301	6.3262	4.1309	4.985	6.5486	3.0126	3.1094	5.6531	5.263	5.3327	5.0308	4.9193	5.1898	5.9397	5.6985	4.9495	5.627	5.1579	3.228	5.6747	4.942	4.5298	5.2055	5.6209	6.1759	4.5993	2.9672	4.0909	3.6159	4.8807	5.8844	5.0989	5.2376	4.6769	5.6896	4.375	5.5002	4.3799	5.7027	6.1679	4.8243	5.6968	4.9141	4.4343	3.0618	6.1181	5.0548	4.4502	4.5904	5.9047	5.8462	5.3978	5.4429	6.4192	6.2315	5.9115	5.7669	4.8232	4.7334	4.98	6.3147	5.228	4.4925	5.3027	6.2871	5.8834	5.2044	6.0085	6.2405	6.6472	6.0736	5.5357	5.233	4.7175	5.9399	6.961
PF3D7_0526600.mrna1_1	PF3D7_0526600.mrna1_1;2347	2347	6.2966	5.2865	5.5457	8.8929	0.9635	5.2739	5.779	5.9402	4.111	5.6859	4.8151	3.3103	8.4577	2.3702	3.6358	5.9324	5.811	4.275	3.969	6.1789	5.3331	5.3964	5.6545	5.7824	6.2672	4.3234	4.2935	5.3628	5	4.7076	6.2998	5.9644	5.9882	5.7498	6.1502	5.2365	4.3377	4.5435	5.4283	4.862	4.1408	5.0027	5.4783	4.4429	5.0488	3.278	5.0819	5.2806	5.1338	5.2227	5.8694	4.849	4.6076	5.729	5.5351	4.488	4.1953	6.2873	5.2551	5.3896	5.5351	6.4586	8.3615	5.6296	4.9528	4.9212	5.3809	4.9523	5.6625	5.4205	3.861	4.5185	5.5125	5.8989	5.1022	6.3988	7.0373	7.8449	6.2242	5.714	4.582	5.07	4.7153	6.3288
PF3D7_0526600.mrna1_1	PF3D7_0526600.mrna1_1;2348	2348	6.6786	5.9388	4.9269	6.4393	4.5771	4.4423	5.9577	2.9355	4.5336	5.5595	4.3298	4.9777	7.1592	4.5497	5.0985	5.1882	5.5798	4.7371	3.5336	5.0836	5.0665	5.0858	5.709	5.2327	6.0775	5.0785	3.9231	4.8243	5.9713	4.8807	4.991	5.5503	5.0045	5.431	4.4621	3.8836	4.6775	5.1119	5.3796	4.1938	5.076	4.8425	5.5008	4.627	5.0622	5.3944	5.2702	5.5783	5.3484	5.8975	6.2869	5.6628	1.8115	5.5119	4.9079	5.4832	4.0072	5.4812	6.2481	4.8694	5.9957	6.6275	7.8464	5.9359	3.3132	4.8763	5.0219	4.8298	6.392	4.2994	3.4931	5.4182	5.4043	5.4101	5.5129	5.9243	6.9141	6.7991	5.6551	5.0993	4.7241	3.5838	5.5741	6.1181
PF3D7_0526600.mrna1_1	PF3D7_0526600.mrna1_1;2349	2349	5.5862	5.5416	5.1383	6.9734	3.281	5.393	5.3143	2.157	3.3016	4.9588	4.1481	4.7887	6.5452	3.3219	3.9819	5.36	5.517	3.6747	4.4189	6.2815	5.4107	4.9103	4.9823	4.8475	5.1751	4.0286	4.0081	4.5441	5.9319	5.5239	5.6814	3.111	5.6005	6.011	5.3245	4.7049	4.5267	3.8288	5.6653	4.5002	3.2943	5.1309	6.0148	3.5838	3.9791	4.2172	5.2199	5.8819	4.8222	5.7669	5.2627	5.0005	3.466	6.9838	5.4679	3.854	5.6165	6.1104	5.4121	5.4679	4.9486	5.5204	7.6615	4.6977	5.4436	4.888	4.4128	6.3813	6.4102	3.6599	4.0934	5.2346	4.6876	9.7655	6.2392	5.327	5.6628	6.4851	6.1081	6.0762	4.3597	3.8856	5.1318	5.6014
PF3D7_0526600.mrna1_1	PF3D7_0526600.mrna1_1;2350	2350	6.3094	5.033	5.5351	6.2317	3.6508	4.8733	5.1309	4.7268	4.86	5.2215	4.5934	2.3978	5.1001	3.3349	4.406	4.851	4.3082	3.5656	3.3827	5.4229	5.6407	4.347	4.9001	4.6473	5.7317	4.8948	4.7602	4.5441	5.5207	6.0566	5.7266	5.5364	5.739	7.1512	4.9891	4.4033	3.3674	5.6533	5.1231	4.7049	4.2087	3.9383	4.5807	4.6753	5.479	4.6118	3.7082	5.5084	4.0347	5.2787	5.2642	5.0339	5.1185	5.8639	5.467	3.3176	4.8787	5.6395	4.568	5.9265	5.9923	5.8412	7.0578	5.2044	4.8048	5.2702	4.4209	5.0947	6.7053	4.6904	5.0152	5.6511	5.0045	5.91	5.4565	5.9269	6.7821	6.8003	5.1977	5.6323	3.9107	4.9537	5.7137	7.276
PF3D7_0526600.mrna1_1	PF3D7_0526600.mrna1_1;2351	2351	6.543	5.1914	4.588	5.4135	2.5084	4.7203	4.8575	3.9745	2.7782	5.7334	5.1957	4.6554	5.8873	5.1404	4.9565	5.4155	5.3632	4.7798	5.2954	4.6758	5.0201	4.8615	6.0736	4.9768	5.1489	5.3172	4.3262	5.2168	6.0999	5.406	5.8347	4.7708	6.0032	4.7334	4.6554	4.7698	4.4135	4.8948	5.5242000000000004	4.4854	4.585	4.6433	4.5447	4.0917	5.1293	4.8288	5.3427	5.4343	3.9625	4.8293	5.4053	4.9809	4.8733	6.1853	5.0548	6.1373	5.2468	5.7687	5.6162	5.1412	5.7602	5.602	5.7312	5.408	4.7065	5.9593	4.3248	5.9814	6.1851	4.8968	4.5814	5.8975	4.757	5.4026	5.5647	6.1942	6.8654	6.3309	5.4199	5.7142	4.2311	3.5236	5.3323	6.9466
PF3D7_0526600.mrna1_1	PF3D7_0526600.mrna1_1;2352	2352	6.4036	5.9076	5.4205	5.6032	4.3349	5.6687	5.62	4.8505	4.393	5.9558	5.0583	6.0777	5.2627	4.7623	5.1562	4.9165	5.5586	4.6826	5.1276	5.7469	5.9418	5.5226	5.4777	6.0747	5.3252	4.8817	4.5304	5.4383	5.7024	6.0466	5.8948	4.5484	6.6659	5.8377	5.5838	4.3082	4.5632	4.4107	5.5416	4.8319	4.0063	4.6375	6.2257	4.7339	5.7137	4.812	5.9662	5.101	5.537	4.8268	5.4931	5.3523	4.3096	5.682	4.4951	5.5444	4.8982	6.0564	5.2731	4.9695	6.1946	6.6263	5.5705	5.3878	4.8555	5.0959	4.8435	5.5726	6.5254	5.3712	4.7159	3.6724	6.3663	5.2924	5.9105	6.6519	6.0691	5.4195	5.9397	5.2238	4.9355	5.0605	5.0237	6.9005
PF3D7_0526600.mrna1_1	PF3D7_0526600.mrna1_1;2353	2353	5.9165	6.2376	5.7355	5.7032	5.0277	4.3455	5.5329	4.0531	3.8856	5.9262	4.8777	5.1198	5.5901	4.5046	5.5198	5.2943	5.2219	5.0135	5.5342	6.0481	6.1169	5.4532	5.5807	5.1534	5.5689	4.2024	5.0824	4.8395	6.1481	5.9757	5.6358	4.6837	6.323	5.5059	5.2902	5.3656	5.0378	4.4087	5.7541	5.0644	5.4571	5.1469	5.3933	4.7949	5.7629	4.5957	5.5463	5.735	4.4436	5.2153	5.3118	5.7076	3.111	6.19	5.6144	5.1615	4.6462	5.8809	5.4216	5.2288	5.7342	6.007	5.9229	5.4565	5.7027	6.2895	5.2392	5.4036	6.0295	5.7929	4.7714	5.3565	6.1641	5.1977	5.5289	6.4145	5.8097	5.9004	5.3892	4.7766	6.2546	4.9727	4.6264	7.2977
PF3D7_0526600.mrna1_1	PF3D7_0526600.mrna1_1;2354	2354	5.9243	5.3154	5.0853	4.9607	4.3667	4.717	5.4436	5.8926	3.9193	5.7107	3.3118	5.3568	4.5711	5.272	4.3248	5.4326	5.1223	6.0561	5.2246	6.2203	5.9423	4.7618	5.3568	6.155	5.0365	5.5877	4.8202	5.1098	6.0455	5.2338	6.2617	4.2943	6.1414	4.8324	5.1094	2.86	5.1938	5.1651	5.8384	5.607	5.2126	5.3878	5.0413	5.3056	5.0286	4.5656	6.2902	5.3154	4.6798	4.5589	5.9544	4.6803	4.2884	5.3625	4.3903	5.7562	4.3052	5.6044	5.466	4.2861	5.9279	6.2313	5.8629	5.3847	4.8875	5.0334	4.6966	5.2403	6.889	5.4002	5.3074	5.0426	5.6229	5.2052	5.2765	6.2687	6.0027	5.0135	5.257	5.3273	4.9364	4.4476	4.5807	6.5393
PF3D7_0526600.mrna1_1	PF3D7_0526600.mrna1_1;2355	2355	6.4558	4.1946	3.6334	5.0772	5.4263	5.5304	5.0383	5.0917	4.466	6.2547	5.6323	5.5671	4.4416	2.2048	4.6616	4.9841	4.8674	4.8958	4.7687	5.8681	5.2176	4.9059	5.8045	6.0646	5.2566	5.7225	3.9126	4.2994	5.6513	6.5857	5.9674	4.6747	5.6556	5.7312	4.5435	4.9203	4.6594	5.2067	5.6218	3.2434	4.3985	4.784	5.0695	5.4416	5.6806	4.7312	5.2227	5.7509	4.0635	4.9146	4.7724	4.904	4.342	6.0603	5.4722	4.8027	4.1293	6.0442	5.6264	5.2976	6.0186	5.0422	5.7988	4.9083	4.6899	5.858	4.843	5.898	6.0248	5.9605	5.2137	4.8639	5.9446	5.9286	5.6778	5.84	6.9076	5.5065	6.1853	5.9411	4.985	5.0435	5.3667	5.8834
PF3D7_0526600.mrna1_1	PF3D7_0526600.mrna1_1;2356	2356	6.2407	5.3494	4.8379	4.6633	3.3882	5.6056	5.1607	5.318	4.7175	5.7903	4.5777	5.2005	6.1574	3.6005	3.9873	5.5638	4.7065	0.5753	5.0387	6.3422	5.8107	4.3597	4.9905	4.7634	5.4416	3.6848	4.5078	4.4482	5.8079	5.3628	5.7304	4.3736	5.6704	5.5512	3.86	4.7777	5.4992	5.0264	5.3494	5.3009	5.3775	4.5916	5.3377	5.8074	5.191	4.2071	6.1108	5.1538	4.3757	4.7602	4.1898	4.3813	3.025	4.9136	6.3415	5.0985	4.8968	5.2246	5.6899	4.8605	5.6076	5.4502	5.0054	5.0067	4.5583	4.9805	4.5053	5.3903	5.5097	4.3771	4.627	5.4601	5.9009	5.1635	8.1256	6.2445	5.4896	6.0295	4.8575	5.366	4.4976	4.1035	4.6893	6.4197
PF3D7_0526600.mrna1_1	PF3D7_0526600.mrna1_1;2357	2357	6.3945	5.4306	5.8758	5.1114	3.7506	4.8972	5.1056	5.0622	3.3799	6.5253	5.7703	6.0226	5.8125	2.281	3.8197	5.5148	5.2242	3.1473	4.9565	6.1524	5.641	4.2765	5.0811	6.2116	5.824	5.2418	4.5292	5.5868	6.6216	5.9189	5.478	5.6415	5.5981	5.5984	5.4152	1.7527	4.8943	4.9805	4.3771	5.1659	4.5904	5.591	5.8017	4.9846	5.7013	5.142	5.5182	5.7361	4.8505	4.9986	3.9279	4.2839	4.6017	5.8963	5.6395	4.7082	5.5357	6.0529	5.3512	3.4436	6.6931	6.2832	3.8856	5.1683	5.2824	5.4561	5.3625	5.9681	6.3295	5.2608	3.9616	5.6053	6.0579	5.6032	5.6109	7.2447	6.8349	6.6061	5.7197	5.2943	6.2819	4.0592	5.6109	7.5435
PF3D7_0526600.mrna1_1	PF3D7_0526600.mrna1_1;2358	2358	6.8077	5.433	5.9224	6.0347	2.85	5.4162	5.0023	4.8037	3.9973	6.4336	5.9551	5.8076	4.6188	5.2687	5.2334	5.694	5.4236	5.2098	5.5298	6.0719	6.0949	4.8773	6.1404	6.0175	5.4676	3.1408	5.0879	5.2638	6.6651	6.0036	5.7584	6.484	5.3892	5.3684	4.4094	4.7527	5.8627	5.0909	5.3544	4.7629	5.5062	4.6058	5.1006	4.1035	5.3632	4.8364	5.7748	3.903	4.5329	5.1759	5.0479	6.0394	4.4053	5.9704	5.7536	5.013	5.8053	5.8943	5.8192	5.7918	6.4279	6.121	5.3487	5.0259	6.2756	4.8125	3.8826	5.5204	5.765	5.0126	3.8669	5.407	6.3455	5.6144	5.0879	6.5561	6.0648	5.0272	5.5771	5.8919	5.9196	5.2188	5.8278	6.6273
PF3D7_0526600.mrna1_1	PF3D7_0526600.mrna1_1;2359	2359	6.8172	6.4328	5.9658	5.2517	5.5342	5.4983	5.4928	5.2873	5.2928	7.4886	6.3961	7.1804	4.554	4.8841	4.8654	4.847	5.3158	5.1131	4.6294	6.6126	6.2817	5.2246	5.5668	5.896	6.1483	5.0704	4.0027	5.1719	6.4033	6.4911	6.3844	5.8392	8.752	5.7195	5.7063	4.5292	6.3047	5.2067	6.0708	5.6421	3.7082	5.7098	6.2538	4.4376	5.8102	3.3505	5.9381	5.6073	3.8258	5.3295	4.2578	5.8027	3.546	6.591	5.3778	5.1035	5.3568	6.6971	5.641	6.3207	7.6647	6.4472	5.4346	5.3597	5.3187	5.8632	4.5987	5.0557	6.378	6.0045	4.9179	5.382	6.1152	5.4486	5.5217	7.3612	7.4417	6.4506	4.8324	5.3568	5.1449	2.7004	5.1914	6.4325
PF3D7_0526600.mrna1_1	PF3D7_0526600.mrna1_1;2360	2360	7.7425	4.8822	4.6288	5.9676	5.195	3.278	5.6721	5.6505	5.7452	7.4437	6.0548	6.7908	5.6147	4.5862	5.1751	5.4226	5.761	3.4423	4.9514	6.6893	5.9057	5.0321	4.8125	5.6067	5.7934	5.7425	4.6439	5.1803	6.3382	5.5497	5.4135	5.1338	5.7942	5.8948	4.9896	4.8958	5.3092	5.7623	5.8364	5.5059	5.0018	5.0695	5.8836	5.3212	6.9149	4.6334	4.7049	6.126	5.1285	5.7835	5.2946	5.6097	5.7374	5.7071	4.9732	4.9796	4.5534	5.6882	6.2806	5.4841	7.7499	5.9561	5.436	6.5532	5.151	5.7498	5.4104	5.9001	6.7078	5.1727	4.0976	4.5777	5.89	5.1363	5.991	7.7267	6.3906	5.9715	5.8691	5.6485	5.1359	5.2083	5.4822	6.4131
PF3D7_0526600.mrna1_1	PF3D7_0526600.mrna1_1;2361	2361	6.9882	4.8909	5.4709	5.6453	5.1587	5.6294	6.0433	4.5435	5.7981	7.9291	5.4429	7.6027	5.6156	4.3169	5.3933	5.116	5.5354	4.4509	5.4819	6.1657	5.5163	5.6758	5.5198	5.0678	5.2491	3.067	4.9736	4.5392	6.0657	5.4906	5.1763	4.0959	5.6138	5.4413	4.5674	4.4535	4.5613	4.9787	5.4986	5.9231	4.1052	4.6871	6.5711	6.5312	7.0461	4.9463	6.0123	5.9409	4.263	5.0691	5.7835	6.0056	3.3547	6.0175	5.3653	4.0063	5.2153	5.3656	6.1661	5.5283	8.0906	5.7434	5.193	5.5916	5.8817	5.4429	5.4874	4.9914	7.082	5.4705	4.3045	5.6702	5.7737	5.3431	5.4396	8.1216	6.2188	5.1322	6.0233	5.7944	4.5329	4.8758	4.4155	6.8999
PF3D7_0526600.mrna1_1	PF3D7_0526600.mrna1_1;2362	2362	5.6753	5.5447	6.1318	5.3667	3.4343	6.1436	5.5838	5.1189	1.6781	5.7658	4.7344	8.7296	5.6453	3.9607	4.757	5.4653	5.393	4.7442	5.6226	6.5682	6.0361	4.8298	6.8207	6.0507	5.5521	5.393	4.5273	5.2411	6.2638	5.3234	7.0673	6.068	5.3395	5.0233	4.8977	4.8812	5.0626	4.5279	5.0076	5.1969	4.9088	4.7247	5.3695	5.6574	3.8817	3.9477	5.4279	5.3913	5.3971	5.1477	5.4909	5.4185	1.5261	6.3995	5.8387	4.5765	5.4053	5.2784	4.9964	5.4195	7.9899	6.195	5.2223	5.1094	5.3516	5.671	5.6918	5.3491	6.3818	6.2315	4.9561	5.6562	5.3544	5.8243	4.9392	7.8783	5.8662	4.925	4.9146	5.0708	5.2513	5.0652	4.6352	7.5871
PF3D7_0526600.mrna1_1	PF3D7_0526600.mrna1_1;2363	2363	5.5963	5.511	5.213	5.7861	4	4.969	4.8768	5.7884	3.6645	6.0288	6.0099	7.7882	5.9914	4.1827	5.6918	5.3049	5.1783	4.4236	4.408	6.1069	5.9081	4.3597	5.6985	3.8846	5.5062	4.6311	4.9222	4.4777	6.5538	6.0056	5.4712	4.5084	4.6135	5.6519	5.0144	4.6628	5.2657	5.057	5.9179	4.8273	4.4828	4.649	5.0925	5.2813	5.2716	4.1018	6.0081	5.877	5.0785	4.7082	5.4919	5.1276	3.433	6.2604	5.9158	5.23	4.2334	5.1719	5.988	5.3452	7.8288	5.2415	5.437	3.511	5.0396	5.55	5.1247	4.4039	6.4635	5.2795	4.366	6.3147	5.911	6.0272	5.6831	7.6414	5.9561	4.4107	5.3259	5.5807	5.7527	4.7996	6.1902	6.8872
PF3D7_0526600.mrna1_1	PF3D7_0526600.mrna1_1;2364	2364	6.0583	5.5759	4.7698	4.8364	3.0635	5.0695	6.0041	5.1615	3.2645	5.6843	5.2055	7.8437	5.1396	2.568	4.8972	4.7793	5.4135	4.645	4.774	5.7018	5.5723	5.4239	4.3806	5.5747	5.1671	3.3757	3.5765	4.3568	5.1957	5.0777	5.93	5.0488	4.7425	5.0622	3.9773	3.6334	5.0387	4.7257	5.465	4.9832	5.2664	5.1711	4.4249	4.7639	4.9355	4.3868	5.6704	5.1522	3.4738	5.4489	5.8792	4.4489	3.855	5.2529	4.5789	3.9745	4.3771	6.0704	5.0913	5.4992	5.5345	4.7252	4.7317	4.0054	4.98	5.1404	4.6404	5.3427	4.8248	4.8822	4.5223	5.4725	5.5527	4.101	5.3889	5.7832	6.281	5.7192	5.8369	5.4893	5.0959	3.3277	5.3903	5.013
PF3D7_0526600.mrna1_1	PF3D7_0526600.mrna1_1;2365	2365	5.3799	5.1942	5.0139	5.6056	4.0054	4.8851	4.8699	4.0027	3.497	6.0224	5.1256	7.1975	6.3009	0.774	4.8395	5.6444	4.8374	3.3262	4.1506	4.8797	5.5954	4.6023	4.9732	5.0721	5.1663	3.2434	2.9745	4.1827	5.7331	5.7658	3.9937	4.6741	4.3903	3.991	4.9011	3.1457	4.4155	4.1723	5.9732	4.5491	3.5423	3.366	5.7249	4.1077	3.0976	5.3858	4.8555	8.6013	5.0496	4.7856	6.0144	4.5668	3.7485	5.1607	5.6017	4.3625	4.6064	4.5558	5.1855	5.0343	5.2928	5.9869	5.1106	5.2939	4.8001	4.0618	4.4175	4.2772	4.8748	5.3505	4.749	4.7856	5.1719	4.3618	4.9373	5.393	5.9074	5.4182	5.5524	4.2898	5.3719	3.5472	4.6831	6.1035
PF3D7_0526600.mrna1_1	PF3D7_0526600.mrna1_1;2366	2366	6.0697	6.0286	5.5116	5.0418	3.8787	4.9411	5.7189	5.0811	3.3951	5.3579	5.6775	7.0243	5.2847	4.26	4.8263	5.479	6.0148	3.9011	5.0435	4.1465	5.1022	4.6932	5.9784	5.2079	5.2227	2.8094	5.7926	5.0828	5.4761	3.4168	5.5895	5.0631	5.769	6.0691	5.1493	4.6831	3.5607	4.5211	5.8602	4.7312	4.1276	5.4951	4.9887	5.0085	4.2211	4.5027	4.2464	5.9067	5.77	4.439	5.9973	5.2555	6.1817	4.8654	5.1659	4.712	4.3363	5.4376	5.7887	5.1227	5.6296	5.599	5.3427	5.1485	5.1859	5.6177	4.682	5.0444	4.497	4.8032	4.4515	5.6115	4.7328	4.9764	5.3971	5.6156	6.6984	5.2574	5.9224	4.814	5.7409	4.6887	4.7782	5.9686
PF3D7_0526600.mrna1_1	PF3D7_0526600.mrna1_1;2367	2367	6.3072	4.3125	4.3341	4.9227	2.7549	4.8415	5.5385	4.8605	2.5261	5.2683	5.1297	6.4281	5.4896	2.757	4.7409	5.568	4.6696	4.2943	4.3349	4.1309	5.2494	5.4643	6.1983	4.673	6.0704	4.645	4.6921	4.4886	5.1859	5.029	4.8314	5.8321	5.0993	4.5963	5.5987	4.2149	4.5279	5.1675	5.1583	5.3768	5.0383	5.2091	4.1859	4.8535	4.9449	5.1102	5.1453	7.1698	5.005	4.0435	5.6337	4.3533	4.0144	4.9364	5.1811	5.2716	5.4067	5.7819	5.374	4.9782	5.6401	5.487	4.904	5.0479	6.3756	5.6331	4.7371	5.4643	4.0798	4.4705	5.1863	3.6415	6.3129	5.3747	5.5059	5.5841	5.7336	4.6177	5.8861	5.557	5.3947	4.4976	4.1334	5.302
PF3D7_0526600.mrna1_1	PF3D7_0526600.mrna1_1;2368	2368	5.5835	4.5447	5.223	4.5789	4.7344	4.5723	5.497	3.6656	4.6921	5.826	5.1985	4.3306	4.7479	0.0426	4.406	6.0288	5.2028	5.5573	5.5392	4.6182	4.5141	4.7388	3.9928	5.8237	5.532	3.855	5.3143	4.9088	5.285	5.9521	6.0775	4.9392	4.6035	5.8255	6.0032	4.3944	4.3212	4.669	5.6679	5.671	5.6648	4.6988	5.1326	2.7312	5.3441	3.7887	4.9269	5.9502	4.7975	5.438	5.8797	5.5817	3.3031	4.565	4.7887	4.3743	4.6854	5.4296	5.7415	5.2668	5.6076	5.7861	4.6982	4.3023	5.0531	4.6747	4.017	4.3255	5.3646	4.9397	1.1043	4.9425	5.5401	4.9841	6.4804	5.8397	6.128	5.6273	5.2311	5.3423	4.8768	3.9754	4.712	4.7923
PF3D7_0526600.mrna1_1	PF3D7_0526600.mrna1_1;2369	2369	5.8955	5.4363	5.5638	5.126	4.4114	5.0072	5.2269	5.6727	4.8605	5.7962	3.0356	3.6848	4.6753	3.9495	4.1763	5.1449	5.0755	4.4886	4.6971	3.6893	4.5385	5.0896	5.1391	4.969	5.3302	4.9093	4.6966	4.9699	3.9021	6.1008	6.3122	4.9959	5.5913	5.5738	5.3147	3.4423	4.854	5.2464	5.2649	5.3684	4.3125	5.0708	5.6337	3.7602	5.5494	4.047	4.8856	6.5712	5.4902	5.1322	5.851	4.6112	4.9203	5.3345	4.8161	4.4919	4.5298	5.8063	5.3913	5.2203	6.044	5.1787	5.2525	5.3399	3.9477	5.1506	4.7285	5.1164	4.2965	5.2365	4.3526	4.9425	6.1593	5.4016	5.251	5.5426	6.1045	5.717	5.9425	4.8314	5.3607	4.5072	4.7436	6.4828
PF3D7_0526600.mrna1_1	PF3D7_0526600.mrna1_1;2370	2370	5.9887	5.4731	4.9054	4.1969	3.8718	4.9616	5.6775	3.0925	3.1276	5.8043	4.963	4.696	4.8253	4.1731	3.7082	5.1926	5.3216	3.6135	4.2357	4.3512	5.7131	4.2327	5.2876	4.1755	5.3132	4.1094	3.717	4.6633	5.6974	4.0268	5.8527	5.2513	5.5119	5.7892	4.4522	4.7458	4.8505	3.269	5.5364	4.9383	5.0099	4.5844	5.4568	3.4249	5.1461	3.0018	4.8555	5.4796	4.7996	3.6611	4.6317	5.3092	4.2304	4.5509	4.9453	3.8963	5.8032	5.9057	5.8405	4.8817	5.278	5.4578	4.9174	5.5934	4.8151	2.8237	3.2854	5.2895	3.6893	4.0268	4.588	4.6017	5.1731	5.2694	5.6704	4.9937	6.4754	4.843	5.6882	4.5021	3.5705	3.8227	4.5404	4.8634
PF3D7_0526600.mrna1_1	PF3D7_0526600.mrna1_1;2371	2371	6.2447	6.0016	5.8309	6.0892	3.6971	4.9035	5.8197	3.7592	3.4906	5.7043	5.1119	3.5874	5.3516	2.7485	5.5692	4.6496	4.2913	2.9011	5.1098	3.8319	4.7975	4.272	6.2959	4.7126	4.9303	2.9855	5.3978	4.3771	3.7323	5.8022	5.7186	5.1683	4.8171	6.2087	5.1922	4.1906	4.7793	4.9676	4.9392	5.3005	4.9322	3.8135	4.3799	3.5644	4.557	4.8181	5.6203	5.7098	6.5337	3.9011	5.3771	5.4584	3.6473	4.785	4.8963	2.9126	4.6421	5.9402	4.8053	4.9736	5.969	4.5367	4.4423	4.8048	5.0712	4.9373	5.4575	4.3978	3.9561	5.2055	4.8649	4.7104	5.5323	4.5717	5.4232	5.2491	5.5357	4.9986	4.8797	4.6713	3.843	4.1318	2.7845	4.1135
PF3D7_0526600.mrna1_1	PF3D7_0526600.mrna1_1;2372	2372	6.1651	5.4219	5.14	3.9402	4.0951	4.9383	4.7093	4.5379	2.6531	5.9732	4.2563	3.9288	6.6724	2.406	6.191	5.2787	5.434	4.4229	3.9146	4.2126	5.2961	4.2434	6.3906	5.2106	4.5558	4.2304	4.4529	3.0738	5.2342	4.9718	5.7554	6.4179	4.853	5.7708	4.189	3.861	3.6053	5.3916	5.8696	5.189	4.8909	4.6639	4.393	3.7093	4.1119	3.6358	4.6334	6.2422	5.466	5.2126	3.5236	4.4951	4.0592	4.9279	5.1396	4.3298	3.1859	5.4931	5.2619	3.8339	5.8184	4.5329	5.0695	5.432	5.2265	4.6363	3.585	3.5008	4.0215	4.9977	4.7274	4.8146	5.6135	5.5376	4.1779	4.8924	5.6758	5.5829	5.7653	4.3198	4.9718	4.3313	4.9006	3.1326
PF3D7_0526600.mrna1_1	PF3D7_0526600.mrna1_1;2373	2373	5.3441	5.3872	4.9864	4.3611	3.9982	6.0779	5.3754	3.8237	3.3001	6.009	5.3384	4.6047	5.2145	0.2388	6.4828	4.8689	3.9298	2.433	3.2898	4.2555	5.5323	5.2415	5.6693	5.23	5.3597	2.8258	3.7719	3.3248	3.1506	5.2566	6.2073	4.7164	5.204	5.8158	4.9561	3.7666	4.0018	4.5898	5.5738	5.5774	4.5192	4.0152	5.1783	4.2464	4.6415	4.1755	4.3923	5.5491	4.8156	0.8639	4.2311	4.5558	3.067	4.701	4.3625	4.2891	4.8639	6.2815	5.8902	4.9878	4.2403	4.342	5.0072	5.1404	4.4216	4.5198	4.3154	4.0356	3.7729	5.4486	4.0009	5.1631	5.2188	5.1957	4.6112	4.9069	5.2048	4.6707	4.99	4.8319	5.0152	2.5632	4.5046	3.7334
PF3D7_0526600.mrna1_1	PF3D7_0526600.mrna1_1;2374	2374	5.9231	5.9416	3.7517	4.7876	4.2884	5.0121	4.8968	3.9467	3.7549	5.8232	4.393	3.99	4.9011	1.144	6.5443	4.7186	4.5705	3.3618	4.5348	4.0206	5.2199	4.554	4.7565	4.1177	5.2832	2.6826	3.854	3.5021	4.5242000000000004	5.931	5.1791	4.9759	5.299	4.8875	4.8298	4.0883	4.3074	3.8738	5.2357	5.0334	4.314	3.3618	4.7164	3.6264	3.5521	4.225	4.9995	5.31	4.6035	3.4568	4.7724	4.5354	3.3176	4.4067	3.9955	2.6346	5.1502	5.4581	5.3712	4.1043	4.8435	4.8575	4.2898	5.0466	3.8043	4.6769	3.6218	4.5951	4.7263	4.7787	4.9968	4.4886	5.2036	5.6109	5.4283	4.634	5.545	4.4835	5.1081	4.9126	3.8709	2.9542	5.5711	5.2483
PF3D7_0526600.mrna1_1	PF3D7_0526600.mrna1_1;2375	2375	5.8432	4.7323	4.4175	5.4199	5.2494	4.5154	5.9885	5.0561	4.1268	5.5242000000000004	3.9298	4.1169	5.4012	4.2456	3.3462	5.2798	5.0246	4.1489	4.7279	5.89	4.0444	4.0849	7.1124	3.511	5.5129	4.9355	3.8768	4.306	5.3016	5.2578	5.62	6.6218	4.4944	6.2625	5.5279	3.85	3.7093	5.04	5.7268	5.6132	5.6413	4.6328	5.7525	3.9973	5.079	3.7645	3.645	5.8565	5.4877	5.0228	5.6439	5.6896	3.6381	5.9925	4.6679	4.4416	5.1522	6.7782	5.8878	6.2765	5.3223	4.2735	4.6876	4.6876	5.2319	5.6215	4.2765	4.8972	4.5103	4.991	4.4634	4.4443	6.5294	6.2761	5.6843	5.5916	6.1418	5.9493	5.8711	5.5916	4.8364	4.8146	4.9891	4.8253
PF3D7_0526600.mrna1_1	PF3D7_0526600.mrna1_1;2376	2376	5.1018	4.6966	3.9486	4.3757	3.0303	5.3212	5.142	4.6082	3.2157	6.3266	4.9547	3.8856	5.0947	3.3604	3.98	4.9588	5.0334	3.9662	4.2765	5.1424	4.7415	4.337	5.5765	4.8797	4.1619	3.9439	4.4764	4.354	5.0917	5.9588	6.2959	4.4229	5.4883	5.7986	4.4803	3.853	2.8718	4.2832	5.1675	5.5078	4.5668	4.4925	5.6085	4.7819	4.4141	4.1795	4.5521	4.4963	3.4816	4.8875	5.6337	5.7684	3.1043	5.3865	4.9773	4.6381	4.433	5.7082	5.4699	4.4938	5.6682	5.6679	5.8812	5.5267	4.9208	5.1119	4.7247	5.033	5.6308	4.7533	4.1185	5.1313	5.0828	4.1627	5.0405	5.2928	6.8943	4.4502	5.896	4.557	4.3813	4.1683	4.3978	5.2536
PF3D7_0526600.mrna1_1	PF3D7_0526600.mrna1_1;2377	2377	5.3964	4.3827	5.1735	4.7703	3.6656	4.9561	4.742	4.5279	1.8359	4.1127	4.749	1.2265	3.3306	2.5059	4.9231	4.5361	5.1031	4.6775	6.6033	5.8572	4.1334	4.6106	3.861	5.6229	4.3505	3.0892	4.4087	6.9187	5.1085	4.796	5.5207	3.4114	5.437	5.2935	5.0514	5.0785	4.5292	4.3909	4.2935	4.7021	3.1603	5.5756	4.3957	3.2342	4.7618	3.7835	4.2824	4.6588	4.0126	4.0807	4.1326	5.6177	4.0858	5.5091	5.3045	5.0175	3.6599	4.8856	5.3933	4.384	3.5484	4.6854	5.7238	4.375	2.7929	4.9695	4.3653	4.8324	5.6415	4.1432	4.3597	5.7015	4.1699	5.1436	4.3118	5.7761	6.0494	3.957	5.5573	4.4634	4.6993	5.3313	3.5033	3.9837
PF3D7_0526600.mrna1_1	PF3D7_0526600.mrna1_1;2378	2378	5.1416	5.0343	5.2754	4.9955	2.6848	4.5204	4.6831	3.1875	3.6229	4.9736	4.2547	4.1587	4.9991	3.4542	5.0179	5.2126	4.393	3.0755	2.516	4.3462	4.3248	4.384	4.7687	4.6786	4.765	4.6041	3.7824	4.3484	4.7049	4.8309	5.9602	3.6622	4.433	4.9523	5.2724	2.7268	4.464	3.8359	4.9189	3.7645	4.6899	3.4236	3.9011	4.7469	3.3391	2.8699	3.6769	3.0824	4.1603	3.1843	4.479	4.5969	2.5969	5.7371	4.7126	5.5732	4.9964	3.6554	5.4175	3.5046	4.7501	4.3778	4.6124	4.4712	4	3.7093	4.5484	5.6971	3.5097	2.9241	5.021	4.7949	5.2196	5.0224	5.2604	4.5084	5.6619	4.9136	5.4087	4.6305	4.8293	3.7634	3.3103	4.9542
PF3D7_0526600.mrna1_1	PF3D7_0526600.mrna1_1;2379	2379	5.7779	1.669	4.3031	4.4828	3.4383	4.0409	4.7565	5.2657	0.6323	5.0496	2.8237	4.3176	5.1554	1.9891	4.6141	4.6662	4.5466	3.8728	4.5141	4.6218	5.5726	5.1643	4.4757	5.1961	4.5342	1.4854	4.6444	4.1882	5.5261	4.5478	4.9246	4.2426	4.4283	5.0233	3.9088	3.4529	3.2675	3.7655	5.4026	1.8197	2.5435	4.1867	4.3082	4.1135	4.9477	4.5385	4.1473	3.5705	3.3462	3.6264	5.306	4.373	3.2675	5.1346	5.1489	2.6299	4.7082	5.5103	4.915	2.9946	5.2487	5.314	4.4336	5.3363	4.2273	4.7618	3.9561	5.7485	4.3964	4.4276	2.9745	5.0418	5.6185	4.8232	5.26	4.9397	5.1934	4.7192	4.9453	3.6147	5.3356	4.2048	4.295	4.3448
PF3D7_0526600.mrna1_1	PF3D7_0526600.mrna1_1;2380	2380	5.4162	6.1689	5.1106	5.2824	4.3916	4.784	5.5823	4.4229	1.433	4.8324	5.2399	2.6915	4.0626	0.8237	4.5856	5.1663	5.0734	4.2008	4.5957	6.0548	5.1855	4.8304	5.7581	4.3561	4.568	2.4983	5.0695	5.3132	4.5091	5.7323	5.5972	3.211	5.9227	5.1922	5.0925	3.5135	3.6346	6.1299	5.435	4.1069	4.9463	4.6656	5.4548	4.6899	4.9026	4.1946	4.8748	4.8758	5.2884	4.3625	5.3349	4.7071	2.7549	5.8768	5.8625	4.2008	4.6893	4.6679	4.9035	4.6904	5.0299	5.1695	5.3201	4.4005	5.6005	5.6436	5.0264	5.2133	5.2277	4.9416	4.585	4.9973	3.6323	4.4621	5.2102	4.5008	5.9236	5.4764	5.332	3.859	4.366	4.9141	5.0725	5.4867
PF3D7_0526600.mrna1_1	PF3D7_0526600.mrna1_1;2381	2381	5.8076	4.9208	4.8585	4.8304	2.2141	4.373	4.5735	5.151	0.263	3.5008	2.5336	2.4087	4.6993	3.257	5.2551	4.8053	5.7947	3.969	4.5416	4.3806	4.144	4.9509	3.8679	4.9103	4.2675	3.9745	3.4777	3.0583	4.1359	4.3009	5.3684	3.7247	5.1018	4.4803	4.3916	3.7719	4.1977	4.0374	4.4835	0.848	3.7104	3.5692	5.2487	3.6679	4.2388	3.7708	4.62	3.9231	3.9955	4.7175	4.9255	6.1324	4.3985	6.1371	4.4925	4.7263	4.2876	5.2716	5.5726	3.706	3.8856	4.6826	4.8253	5.0583	4.5491	4.7312	4.9006	4.8364	4.6854	4.7918	4.3226	5.3618	4.591	4.6029	5.1326	4.5217	5.6758	4.6582	4.848	4.0063	4.1683	3.3391	4.4323	3.6485
PF3D7_0526600.mrna1_1	PF3D7_0526600.mrna1_1;2382	2382	6.0721	3.4074	4.3241	4.6814	3.9146	5.3906	4.4835	4.2869	2.8718	5.0938	5.4413	3.9212	5.3568	0.1506	4.8425	4.4202	4.9542	3.847	4.2288	4.1691	5.5348	3.7772	4.842	5.3176	4.9741	3.6299	4.9882	4.6369	5.3201	5.6401	5.0339	3.9514	4.257	4.7522	4.7517	4.2935	4.3477	5.0592	4.1359	3.4906	4.0942	4.319	4.8875	3.8689	5.3614	4.4529	4.0027	4.8186	3.9288	4.2876	4.1035	4.4666	4.5674	5.7211	3.5423	3.6182	3.4828	4.439	6.0915	4.7986	5.0875	5.6687	5.4449	4.9718	4.3147	5.0836	4.5916	5.3933	3.3813	5.1783	4.0772	5.6011	3.9644	5.4413	4.3757	6.0166	5.9966	4.7887	5.7363	6.8262	4.846	2.1859	5.0883	5.5276
PF3D7_0526600.mrna1_1	PF3D7_0526600.mrna1_1;2383	2383	5.4867	5.5774	5.1305	5.0112	4.9269	4.5135	5.3903	4.2304	2.5211	6.7233	2.0909	3.5546	5.4463	5.1993	4.2869	5.0972	5.2079	3.9364	4.3896	5.8738	5.1902	5.1843	5.8186	6.0468	5.432	4.0832	5.3161	4.5981	6.1599	5.8826	5.3298	2.7377	5.3071	5.5103	4.7634	3.7323	4.568	5.7605	5.3298	3.797	4.7021	5.1359	4.9472	4.6363	5.6496	4.6223	4.3255	4.7903	4.6387	5.854	5.1449	5.645	4.6294	5.6862	4.712	4.6047	4.641	5.23	5.9224	3.854	6.1106	5.1289	5.1651	5.191	5.4212	5.7666	4.1771	4.8768	7.301	4.1102	4.811	4.5656	4.887	4.2713	5.5342	5.691	5.8787	5.804	5.0453	4.295	5.2422	3.4303	5.5616	6.0533
PF3D7_0526600.mrna1_1	PF3D7_0526600.mrna1_1;2384	2384	5.3882	5.14	5.2679	5.6118	4.3695	5.4063	6.2199	4.3377	4.1859	5.0418	3.8359	4.6848	4.7377	4.497	4.6473	4.9805	5.8156	4.6171	5.3259	6.5697	5.5945	4.7004	5.7181	5.0849	5.1851	4.4666	5.1424	5.0596	5.8357	4.2645	5.7626	5.2847	5.2238	5.3646	5.3107	4.2203	4.4033	5.7745	4.4848	4.7511	4.3519	5.1465	5.774	5.254	5.0018	4.8074	4.8748	6.9149	4.4168	5.7853	5.1957	5.4205	2.926	5.8407	5.6334	4.9208	3.2418	5.3129	5.0764	4.009	6.0186	5.8179	4.9819	3.5484	5.2769	5.1453	5.0972	5.465	6.0951	4.9198	2.1276	5.9196	6.0845	5.2555	6.0553	5.5484	6.28	5.2346	6.1673	5.2902	4.2434	5.0725	5.5141	6.6327
PF3D7_0526600.mrna1_1	PF3D7_0526600.mrna1_1;2385	2385	6.9721	4.6736	4.9054	5.6631	4.2547	3.126	5.2449	4.5705	2.7071	4.0418	3.7279	4.5662	5.6352	0	3.843	5.332	5.3334	4.0917	4.7756	5.2434	5.5583	3.8709	4.9955	5.434	5.7013	3.3771	4.8197	5.1355	6.2329	6.2464	6.0862	3.0514	5.5132	5.1546	4.9537	2	4.2898	4.854	5.1445	2.3103	6.0904	5.2585	5.5892	4.8263	4.3241	4.7549	4.5613	5.302	4.86	4.2585	5.4558	5.5125	4.9392	6.1315	4.844	5.0704	3.4542	4.7377	5.1811	3.5021	5.2087	4.2016	5.7423	4.7687	4.8963	5.251	4.846	5.3646	5.8135	5.5226	3.7214	4.7274	4.8684	5.779	6.0241	6.2128	6.2334	6.07	5.3288	6.0119	5.8639	5.3161	5.5573	6.0398
PF3D7_0526600.mrna1_1	PF3D7_0526600.mrna1_1;2386	2386	6.128	5.7589	5.3695	4.5361	3.1619	4.5951	5.4124	5.233	4.3176	5.1514	5.1018	4.1795	5.2758	4.842	4.3764	5.5841	4.8639	3.2079	4.4522	5.3201	5.204	4.193	4.9964	4.2203	4.5515	3.8001	5.2472	6.1912	5.3771	6.7249	5.5738	5.8022	5.5106	5.218	4.3045	4.8135	4.7279	4.8982	5.2012	4.9887	4.8217	5.1089	5.3505	4.5154	5.4545	5.3223	4.942	4.0081	3.853	5.4594	5.3237	5.602	3.9165	5.8019	5.5804	5.5211	4.7164	5.0281	4.8934	4.0117	6.6578	6.0498	5.8572	5.3323	5.0989	5.5699	4.2623	5.4812	5.1906	5.3611	4.9528	5.5198	4.6628	5.1867	3.9837	6.074	5.8829	5.8273	6.6609	5.7263	5.3896	2.0841	5.3568	6.2151
PF3D7_0526600.mrna1_1	PF3D7_0526600.mrna1_1;2387	2387	5.6826	5.1465	5.0041	3.6982	3.4957	5.2865	4.6826	3.3001	2.4249	4.8629	4.7965	2.846	4.9887	4.2547	4.0206	5.0883	5.0365	2.6871	5.3306	6.1121	5.8369	4.8649	4.1276	5.2196	4.3847	4.6651	4.3462	5.3078	4.0858	5.438	5.5883	3.6124	3.278	4.6713	6.4886	3.5886	5.0378	3.7613	4.4489	3.9203	3.8866	4.4443	5.3988	4.6513	5.1946	5.2532	4.4731	4.9284	4.925	4.0917	4.8929	4.5129	4.3341	5.7957	4.565	4.5613	5.2566	5.3363	4.8674	2.9486	5.4578	5.7452	4.435	5.1863	5.5835	4.5367	5.144	5.1301	4.1416	5.1719	5.4886	5.2946	5.2798	4.4229	5.1391	4.774	6.3432	5.5601	6.1357	5.6862	4.9298	4.2824	4.1449	5.7711
PF3D7_0526600.mrna1_1	PF3D7_0526600.mrna1_1;2388	2388	5.3971	5.1432	4.5367	4.8248	5.2619	4.4963	4.342	5.3363	3.9514	2.8319	4.5267	6.5682	5.0631	5.2627	4.4449	5.2961	5.2157	6.9773	4.3241	4.7777	7.3675	2.6135	4.8084	4.7501	5.6112	4.5342	4.9093	5.6337	4.9373	5.5889	5.5981	3.6588	5.5759	5.2909	5.0387	4.6082	4.8644	5.0193	5.6064	4.2265	4.7263	4.6713	5.1863	3.1408	4.6927	4.6831	5.8733	5.0418	4.7131	4.7677	4.541	3.857	3.2126	5.8948	4.5242000000000004	4.7203	3.5361	5.8902	4.9016	5.1022	4.4989	6.2275	3.3406	9.6838	4.9561	5.281	3.7602	5.3466	5.3041	4.7703	4.4189	5.1743	4.5014	4.8787	5.3796	6.0301	5.915	4.9759	9.5667	4.2884	4.6141	5.2126	5.1131	5.7131
PF3D7_0526600.mrna1_1	PF3D7_0526600.mrna1_1;2389	2389	6.1763	5.1305	4.4938	6.1763	3.4423	4.0321	4.9887	3.0858	3.121	4.193	2.4489	1.8156	5.7711	0.4222	4.3016	5.5075	5.1775	5.4532	3.1391	4.99	5.0308	5.2059	5.0067	4.5116	4.5729	4.0188	5.6915	4.8314	5.6519	5.4989	6.3071	4.6702	4.7137	5.0413	4.926	5.3056	2.6346	5.5075	4.9331	3.6124	4.6513	4.4276	5.3266	5.1355	4.4529	3.4276	5.3544	4.4476	3.228	4.2547	4.8405	4.497	1.9069	5.0444	4.9869	3.116	4.0479	5.6218	4.969	5.128	3.568	5.6218	5.4039	4.4087	5.0356	5.1855	3.6334	5.0747	5.6744	4.7153	3.2839	5.2581	5.7986	5.3245	4.9823	4.6747	5.6109	4.9458	5.6479	5.1679	3.3674	3.2234	5.2234	5.359
PF3D7_0526600.mrna1_1	PF3D7_0526600.mrna1_1;2390	2390	6.0644	6.8301	4.6559	7.7365	3.61	3.568	4.9523	5.6256	4.8298	5.9665	5.3586	4.7241	7.1027	3.7845	4.6508	5.3646	4.0268	3.957	4.3183	4.9878	5.7156	4.594	4.756	6.8231	4.1675	3.5173	6.33	4.2449	6.1398	6.6724	5.7447	5.7107	7.2823	5.0339	5.1894	6.3452	4.4019	5.5916	5.3169	5.2839	5.7991	4.1506	4.4236	4.3477	5.5696	4.4046	4.985	4.0557	4.5014	5.6588	5.3782	6.0616	4.7808	6.635	5.2924	3.7634	5.189	6.0997	6.1379	4.3477	5.6596	6.3241	5.5942	5.0356	6.1902	8.4562	4.2578	5.3854	6.8561	5.4253	4.4614	5.3844	5.922	8.6776	6.2242	5.5027	6.8072	5.0583	5.5807	5.8248	7.719	5.466	6.293	6.5286
PF3D7_0526600.mrna1_1	PF3D7_0526600.mrna1_1;2391	2391	6.2432	5.2544	4.757	7.5529	3.2172	5.5662	4.4835	5.3512	1.9598	5.6724	5.4283	3.4303	6.5472	2.101	5.1043	5.0815	5.4376	5.1607	4.6702	4.2311	6.1629	4.7856	4.3009	5.4568	6.0402	4.723	7.2286	5.6493	5.8237	5.9975	5.7637	4.6088	4.8293	6.1114	5.5392	6.8309	4.7159	5.6823	5.2555	5.5829	3.9551	5.7206	5.1615	4.7479	5.696	3.851	4.8768	4.7388	4.8309	4.5229	4.06	5.4057	4.9317	6.9743	5.348	4.7252	4.6656	5.3187	5.9937	5.1699	5.2672	6.3928	4.4489	5.4751	5.0976	7.772	4.8639	7.4637	6.0437	4.8535	4.3632	6.1791	5.4152	7.7897	5.8397	4.7608	8.075	4.5832	6.2447	5.054	7.8328	4.7355	8.3802	5.314
PF3D7_0526600.mrna1_1	PF3D7_0526600.mrna1_1;2392	2392	6.4899	5.0819	5.1001	7.6307	4.4236	5.4571	5.0841	4.942	4.0233	6.7679	5.4864	4.7236	7.1776	3.6679	5.3505	4.5033	5.0514	5.5223	5.2802	6.1745	6.0798	5.5062	4.7317	4.9759	4.8212	3.5185	5.6387	5.025	4.4963	6.5708	5.5345	4.5783	5.1177	5.9404	3.9764	5.745	4.1359	5.7257	4.8309	5.3583	4.4744	3.0548	6.029	4.812	6.0481	4.439	5.7879	5.1591	3.9955	6.3282	5.5792	6.7296	4.3016	6.1635	4.7328	5.4663	4.7197	4.1127	5.2743	8.6787	4.84	5.6665	6.2102	5.2028	5.2257	5.2426	3.6736	5.2566	6.2617	4.8972	4.3723	4.5166	5.3916	5.6659	8.6275	5.2133	7.0942	5.3316	6.34	5.6744	6.1512	5.6775	6.0188	5.4087
PF3D7_0526600.mrna1_1	PF3D7_0526600.mrna1_1;2393	2393	6.7782	5.3509	5.4293	7.9162	4.1985	3.6542	5.4571	5.1173	4.6954	6.4524	6.306	4.2172	7.5984	1.9523	3.7355	5.5954	5.6156	5.7732	4.9523	4.842	6.1797	4.7197	7.066	5.2935	6.246	4.4854	6.4643	5.2388	5.9404	6.6218	6.2361	6.6572	3.969	6.1959	5.5729	7.3009	4.8243	6.3021	4.98	3.7334	4.7639	5.2323	6.0479	5.8298	7.581	4.723	5.8342	4.7148	4.568	6.6459	5.5738	6.8679	5.8296	7.5357	5.2902	3.6747	5.4722	6.1029	6.4413	9.0871	5.796	6.0054	5.9563	8.1894	4.8856	5.9621	5.6724	7.2212	6.4588	5.1514	4.6775	5.6876	6.7863	6.5125	9.4574	5.3688	8.0794	5.5053	7.3539	6.3432	7.2781	5.2716	7.7013	6.6391
PF3D7_0526600.mrna1_1	PF3D7_0526600.mrna1_1;2394	2394	6.6172	5.1334	5.0014	7.3682	3.0755	7.7168	5.116	4.9217	2.5874	5.5527	4.8012	3.9392	7.3495	2.4542	7.7536	5.3778	4.1235	4.3118	4.4614	4.441	7.0621	3.3089	4.5435	4.4809	4.4627	4.2203	5.9875	4.7339	5.6996	5.8209	5.641	4.9607	4.2373	5.4806	4.1227	4.204	5.1473	5.9165	4.7004	3.6713	5.254	5.155	5.5726	3.5595	6.9348	4.4249	5.1906	5.0032	4.6444	5.1619	4.9612	5.8897	4.6736	6.6307	5.0862	4.5279	5.51	5.1027	5.557	7.6611	5.434	5.6679	5.1502	5.0755	5.5336	5.5008	5.3572	5.7018	6.0186	5.1114	3.8217	5.1855	4.2165	6.0919	7.8726	6.3382	6.8547	4.9593	6.23	5.5913	5.8349	5.2828	6.6467	6.1731
PF3D7_0526600.mrna1_1	PF3D7_0526600.mrna1_1;2395	2395	6.7917	4.1077	5.3237	7.5655	5.1469	6.1359	5.6026	4.8958	7.5026	6.3322	6.1214	4.0339	7.4799	5.0644	6.1461	4.1383	5.3288	3.6076	5.3586	4.9509	6.4269	4.3045	4.5336	5.1558	5.405	4.1603	6.2772	5.6924	4.7148	6.5625	5.6197	3.9937	4.1659	5.7123	4.4067	6.3163	5.0466	4.116	5.5521	5.5744	4.2645	4.7929	6.0766	3.8166	7.0577	4.6082	6.5311	6.6204	3.6346	5.9771	4.4588	6.9531	3.6427	5.5326	4.8792	3.9745	4.7093	5.6288	6.0312	8.9355	5.6392	5.6562	5.5765	6.1048	5.9816	5.8595	5.9646	5.503	5.1827	4.7126	3.7495	4.9045	5.0951	6.3316	8.2638	5.0312	7.0188	6.3736	7.2277	5.643	6.0811	6.3677	5.3806	5.5928
PF3D7_0526600.mrna1_1	PF3D7_0526600.mrna1_1;2396	2396	6.5116	6.1999	4.7835	6.9754	4.5329	6.2399	5.4893	4.3785	0.7398	6.4862	5.3096	5.5432	6.9475	3.2525	6.6915	6.1223	5.4621	4.464	5.5613	6.2474	6.0785	4.4141	5.3198	2.8156	5.9991	4.5046	5.3259	5.1558	5.0781	7.3567	5.5607	3.6769	4.4607	5.5021	5.6311	4.6352	4.4423	5.4165	5.1631	3.6124	5.2141	5.0704	5.8582	5.0281	5.7038	4.2357	5.8202	4.6702	5.223	4.5552	4.8475	6.6949	5.6594	5.9009	5.4107	5.2437	6.049	5.4861	5.1449	8.194	5.3172	6.1793	6.0708	5.8222	4.8435	5.7007	4.7803	4.7109	6.5851	4.0909	5.7071	4.9509	5.7178	6.4775	8.0346	5.2464	5.5236	6.0328	5.6238	6.0663	5.7271	4.7164	5.7631	6.9933
PF3D7_0526600.mrna1_1	PF3D7_0526600.mrna1_1;2397	2397	8.1509	5.5683	4.6668	7.9656	3.7939	6.0968	5.2122	4.796	4.7236	7.7995	4.111	5.0374	7.8575	0.0286	5.3561	5.3684	5.2052	2.8817	6.0121	5.347	5.6988	4.1619	5.5429	4.0383	8.3166	4.101	7.0537	6.1449	5.2638	6.0626	6.3735	4.0224	5.2269	8.5668	5.4973	5.5829	5.6608	5.3161	3.991	3.0286	2.9336	5.1035	5.2529	4.3875	7.3293	3.3031	6.375	4.888	3.7474	3.211	5.0768	6.7454	6.5051	6.1623	5.6244	5.3391	4.641	4.9649	4.3716	8.2824	5.0815	5.4617000000000004	6.6925	5.5192	4.9873	4.7425	5.1799	6.5795	5.9646	4.9255	6.4686	4.5135	5.3316	5.43	8.5313	5.3273	6.2153	5.8395	5.8086	4.4509	5.6097	5.1098	5.4938	4.009
PF3D7_0526600.mrna1_1	PF3D7_0526600.mrna1_1;2398	2398	7.7589	5.7677	5.9378	8.6311	5.0286	8.2327	5.7929	5.2149	6.4323	8.7977	5.3844	4.7137	8.7096	5.8442	8.8298	7.7065	6.4077	6.5195	6.2284	5.627	10.8979	6.0336	6.2696	7.4831	6.6528	4.0747	6.5908	6.4271	6.3142	9.7044	7.9154	5.1214	5.8153	6.5615	4.9846	6.4187	5.554	6.4274	5.09	4.9773	4.8709	5.5564	7.4879	7.5409	8.4395	7.1443	6.1585	6.6928	4.8288	6.9028	4.7682	8.8035	4.7692	6.6121	6.1241	6.0372	4.7274	5.0259	7.2309	9.6204	5.5239	6.5538	7.5848	4.7645	6.5407	6.914	7.3242	7.0246	6.3872	6.151	4.8043	6.6379	5.8582	8.2805	9.3845	6.3653	8.267	7.4057	5.8253	7.362	6.6538	8.6397	7.662	5.8455
PF3D7_0526600.mrna1_1	PF3D7_0526600.mrna1_1;2399	2399	7.7784	6.8787	5.4653	6.5691	5.1835	8.8239	7.8519	5.4216	4.6542	7.3136	5.8128	5.8472	6.2334	4.0652	9.5868	8.5272	6.0358	5.8667	6.0141	6.0674	9.9771	6.8741	6.0479	5.8822	8.5603	5.7469	6.1432	5.3259	6.1583	10.1767	8.0056	4.8575	5.3944	8.6375	5.5345	5.5195	6.2564	8.7351	5.5292	5.1851	5.3882	5.7913	7.2249	6.325	6.3158	6.9704	6.6315	5.4199	5.1699	7.5079	5.5963	8.1651	4.5002	6.2941	6.0777	5.1663	6.739	5.605	6.4239	10.3747	6.3261	6.6069	7.6843	4.9203	6.0472	6.6225	6.8917	6.2798	5.4279	5.0618	5.436	7.8836	6.9432	8.5443	9.7189	5.5862	8.0428	7.39	6.4438	6.1189	7.0952	7.5507	7.7581	5.2468
PF3D7_0526600.mrna1_1	PF3D7_0526600.mrna1_1;2400	2400	6.9298	6.6776	6.0103	6.4901	5.111	10.4285	7.4841	5.9011	4.7285	8.2	4.925	6.2069	6.0577	5.44	10.2484	8.2346	6.021	6.4696	6.1127	6.7384	10.4439	6.5067	6.8791	5.7452	6.6714	8.5987	6.2716	5.4686	5.8748	10.8588	7.3439	6.1635	6.0753	6.935	8.318	5.4731	6.4894	10.2994	6.6235	5.4803	5.2529	6.8934	7.9834	5.4266	6.7554	7.7908	6.5248	6.1389	3.9736	7.7457	5.7013	7.5023	6.4634	6.5875	5.3684	5.2998	6.2032	7.0956	6.0085	10.3564	6.3583	6.4705	10.2195	5.9561	6.5501	7.1957	7.0128	7.6884	4.6053	6.4532	6.2651	7.7869	8.067	8.6913	9.7918	5.8701	8.0593	8.3342	6.1731	7.4734	6.7087	8.5201	8.311	3.849
PF3D7_0526600.mrna1_1	PF3D7_0526600.mrna1_1;2401	2401	7.1293	6.4226	7.4394	6.3516	5.844	9.6066	7.3638	5.8738	2.8856	7.5938	6.5558	6.9364	5.7382	5.8902	9.7796	7.3452	6.4229	5.6954	10.6522	7.4122	9.2141	6.47	6.7206	6.405	6.9069	3.9402	5.6041	9.6599	7.5713	9.2405	7.9069	6.8761	6.2551	6.6433	5.2994	5.4104	6.327	7.3431	6.4182	4.2608	5.0781	5.3628	7.8908	5.9759	5.7942	5.9177	6.1104	6.9255	5.3466	8.1791	5.824	8.7926	7.3813	7.1235	6.0719	5.405	6.0184	7.1141	8.5654	11.0497	5.4653	6.8163	7.6862	5.1235	4.8929	7.9721	7.0759	6.258	6.0581	5.8286	4.1144	7.1352	7.9269	9.4794	10.8038	6.3859	7.7895	7.4664	6.2034	5.9406	6.1179	8.1222	7.3407	5.3034
PF3D7_0526600.mrna1_1	PF3D7_0526600.mrna1_1;2402	2402	7.3558	6.1961	5.4212	6.2418	5.2353	10.0771	7.5521	5.84	3.4581	7.642	5.3903	5.8921	6.3761	4.3023	10.4457	8.3009	5.8716	5.8017	8.5767	7.7428	9.4941	6.702	6.0152	6.4311	6.2758	3.8679	6.031	7.7919	7.3661	9.4975	7.9861	5.9067	6.5993	6.8792	4.9649	5.8151	4.5385	8.8861	10.3015	5.3334	4.7613	5.6859	6.4686	6.4736	6.5396	6.5487	7.4326	9.6278	6.0991	7.2171	6.1552	6.9033	5.8174	4.6387	5.373	6.0195	5.9397	6.3098	10.2717	9.1051	6.5185	6.6371	8.3124	5.2001	5.5883	6.7505	7.786	6.4075	5.7729	6.5764	5.9914	7.9766	8.17	10.5215	8.9421	6.1187	7.8603	7.5843	5.9338	6.6793	7.7147	8.8493	7.0807	5.825
PF3D7_0526600.mrna1_1	PF3D7_0526600.mrna1_1;2403	2403	7.2364	5.6106	5.3416	5.6282	5.5521	9.118	6.9346	5.1461	5.087	7.5242000000000004	6.8974	7.8137	5.9782	3.5008	9.1975	7.3947	6.2731	5.6035	6.1785	6.7921	7.7606	4.3681	4.7425	5.0708	7.3495	3.5607	4.9112	4.7887	7.1311	7.557	6.1811	5.9516	5.6061	8.1649	2.5534	4.5886	4.8074	8.4993	5.1436	4.957	5.2307	5.602	5.986	5.3363	5.1056	6.6745	7.9516	5.2114	5.1651	5.6625	6.1245	6.5862	4.8758	6.0685	5.6744	4.8359	4.8354	5.2578	7.4487	6.9392	5.5901	6.2957	7.1452	6.087	4.8475	5.9814	5.9635	5.5789	4.5217	5.7032	5.2373	6.9464	5.8709	7.5847	6.8249	5.8128	7.114	6.0356	6.5177	5.0934	5.7063	6.2968	6.1252	4.1391
PF3D7_0526600.mrna1_1	PF3D7_0526600.mrna1_1;2404	2404	7.6529	5.4728	5.8858	5.6513	3.6781	9.739	6.8968	5.4107	2.6229	8.2282	5.0777	8.971	5.5204	5.8001	9.8902	7.7311	5.6023	5.1289	5.5046	5.0652	8.306	5.0985	5.2702	5.5622	7.2317	4.9928	4.7312	5.3885	5.1659	8.0645	6.7416	2.9107	5.4209	8.7567	3.8836	5.2319	8.8883	7.4182	5.4453	4.8161	0.4436	4.6966	6.2979	4.1985	5.6727	7.0801	7.0364	4.691	5.6548	7.0235	5.7716	6.9183	5.3045	5.202	8.3941	5.2095	6.0422	6.293	7.0844	4.4482	5.0378	6.4917	9.4882	6.2388	5.8924	5.8873	5.2795	4.6651	6.0272	7.992	6.1787	7.6231	6.6212	6.7818	5.2627	5.3284	7.3529	9.268	6.543	6.0657	5.4816	5.848	5.7325	5.0921
PF3D7_0526600.mrna1_1	PF3D7_0526600.mrna1_1;2405	2405	6.6015	6.2378	5.2102	4.7655	4.1185	9.4706	6.7416	6.3949	3.4343	6.8286	5.4761	7.9612	5.3733	4.3491	9.3431	7.9215	6.1898	6.2893	5.8607	5.0734	8.3119	5.6212	5.99	6.2551	7.1495	4.8987	5.1449	5.4581	6.2149	8.127	7.3639	5.2396	6.0041	7.2437	4.1835	5.1671	4.0197	8.2565	5.1779	5.3096	3.9155	5.1457	5.4433	4.7824	5.7227	6.8992000000000004	6.5089	5.0352	6.2059	5.826	5.5931	6.2546	8.2796	5.9523	6.7893	5.4496	5.6562	4.9069	7.349	7.5446	4.5053	6.3223	6.8402	5.9614	4.3583	6.2174	4.408	5.0836	5.4819	5.6857	5.5176	7.3266	6.7325	7.8264	6.9217	5.2709	7.9217	6.6378	5.3961	6.5567	5.5119	4.4535	6.0217	5.6156
PF3D7_0526600.mrna1_1	PF3D7_0526600.mrna1_1;2406	2406	6.7133	6.1204	4.6792	5.671	2.846	9.5205	5.9734	4.8733	4.1194	7.0144	5.4663	7.7789	6.0542	5.1404	9.513	7.5064	6.3302	6.5715	5.3005	5.6738	8.3874	5.3295	6.8063	6.6237	6.2205	7.4725	5.4718	5.1977	5.1938	7.7173	7.4323	6.8667	5.9577	6.9718	6.9023	4.6594	5.6602	6.3338	5.6499	5.3716	6.0159	5.3583	6.1737	5.1691	5.7756	6.9727	6.9856	4.3198	5.0005	6.4557	5.1671	6.603	6.4014	6.0204	5.1089	6.9267	6.7733	6.4356	7.1292	6.3959	5.8186	7.7096	7.5002	6.3952	5.9882	6.4803	4.8063	4.9453	5.9413	7.158	5.5317	7.7189	7.3214	8.2325	6.1485	6.6188	7.9304	7.1779	6.1779	6.5375	6.3547	3.5717	6.4854	4.5435
PF3D7_0526600.mrna1_1	PF3D7_0526600.mrna1_1;2407	2407	7.115	6.2449	5.3262	5.8099	6.1274	9.1314	7.1328	5.9107	5.5826	7.9158	5.7973	9.3022	5.3255	5.1719	9.4006	8.0851	5.9191	8.2183	3.2884	5.6141	9.4062	4.5521	9.214	6.1568	5.7777	5.5509	5.5771	5.8515	6.3413	8.5093	7.0738	9.3743	6.3254	6.2483	5.581	5.3937	6.1928	7.0788	5.4145	6.3684	4.8495	5.4578	6.2628	5.2943	5.9869	6.6365	7.0579	4.8629	4.4469	5.939	6.1938	6.0457	6.2765	5.7065	5.9217	5.1027	7.6022	5.6041	7.5168	6.6655	5.4604	7.1877	7.452	5.7671	5.9937	6.5567	4.0925	5.8435	7.0154	6.574	5.3565	7.8461	8.1582	7.3333	6.8349	5.9288	8.5728	6.1016	6.4566	6.9299	4.6949	4.2342	6.1202	6.2215
PF3D7_0526600.mrna1_1	PF3D7_0526600.mrna1_1;2408	2408	7.4851	7.2856	6.4529	7.0107	5.7895	8.1912	6.8062	6.8928	5.4614	7.1551	7.7449	7.3644	6.3985	5.8056	7.7802	8.0418	6.2615	6.602	5.3889	5.9277	9.7101	6.89	7.6482	10.2213	6.087	5.3667	6.5953	5.6685	6.8963	9.1982	7.7487	7.6044	10.2351	6.1667	5.8829	5.9551	6.3063	6.0993	5.7957	7.5587	5.4039	5.0618	6.7471	6.5174	7.2238	6.8169	6.5919	5.3331	6.2259	7.0498	6.8684	6.3399	5.9336	6.6394	5.7371	6.2636	6.1607	7.3107	7.434	6.5662	5.3712	6.0027	7.8363	4.925	5.1465	6.439	5.2468	6.062	6.0179	7.1508	7.2059	6.9327	8.3853	8.4001	8.2562	6.9214	8.1205	7.3741	7.085	7.3195	6.3289	5.596	6.946	5.8629
PF3D7_0526600.mrna1_1	PF3D7_0526600.mrna1_1;2409	2409	6.6336	5.4239	4.6651	8.0881	4.0409	8.7337	5.8985	4.6781	4.916	6.6913	5.3216	9.1838	8.2285	3.4087	9.1891	5.8555	6.0206	8.5791	4.9322	6.556	10.2514	4.26	4.327	6.2149	4.26	5.0457	5.588	4.8674	7.0905	10.0493	5.8921	4.6323	6.3399	5.0951	6.3169	3.0909	6.8454	4.8836	6.3983	5.121	3.144	4.8324	5.0993	4.2802	5.7674	5.4857	5.2758	6.0551	4.3103	8.0873	7.3089	6.0587	5.939	7.0157	5.887	5.6235	5.7458	6.2702	6.8539	8.0754	5.288	8.1659	9.5114	5.5342	5.504	5.1256	6.1297	2.9727	5.4761	5.5619	5.6323	5.7109	7.0644	7.4609	8.4732	5.1942	8.8367	9.1645	6.1689	6.7663	5.8672	5.1048	6.1558	2.6276
PF3D7_0526600.mrna1_1	PF3D7_0526600.mrna1_1;2410	2410	6.9154	6.8649	4.9006	6.9559	5.2887	5.7112	6.1681	6.7966	5.111	7.3886	5.6559	9.8268	6.7683	6.3733	7.2125	6.6342	7.8403	6.6827	4.9208	6.8853	7.596	5.8258	6.4048	6.7949	5.4568	4.6218	4.4101	5.9272	6.1817	7.6638	7.4183	7.1813	6.2348	5.5201	5.254	5.5395	5.9272	6.2207	6.3016	6.2434	5.594	4.6949	5.0479	4.3999	5.1823	6.0853	6.3049	5.8273	4.3611	6.5741	7.4861	5.4757	7.1179	7.4177	5.8497	7.0125	5.1243	8.0071	6.3009	4.4489	6.1526	7.7024	8.6384	5.4097	5.8336	4.8615	5.8647	6.0892	5.1164	5.9248	6.1627	5.6924	8.2664	6.758	5.4209	6.1463	8.2217	6.7588	6.5395	7.0659	5.4819	6.4202	6.3018	6.3151
PF3D7_0526600.mrna1_1	PF3D7_0526600.mrna1_1;2411	2411	7.3183	6.0072	5.7279	8.0241	4.6005	6.5449	6.3959	3.7592	1.2449	7.2976	7.031	7.0023	8.0132	4.1424	6.9377	7.262	5.9196	8.5148	5.3865	5.8679	7.4532	5.6185	6.1775	7.3654	5.732	4.7845	4.3847	4.7469	5.9519	6.8223	6.716	5.9977	7.2127	5.8863	5.4406	4.3834	5.4864	4.9736	4.9768	5.2491	5.0997	5.0972	6.2493	6.3187	6.7819	5.0548	6.3198	5.1615	5.849	7.4503	5.4575	5.6282	5.7503	6.3897	5.6859	4.228	5.7304	6.8747	5.8972	5.3205	5.3802	6.6572	6.9652	5.9556	6.26	6.1717	4.9035	5.228	4.7214	6.4492	4.441	5.4986	6.9283	5.8319	6.0435	5.5379	7.7317	5.5892	6.5776	7.4112	4.6485	4.6427	5.5549	5.5481
PF3D7_0526600.mrna1_1	PF3D7_0526600.mrna1_1;2412	2412	9.012	10.6989	6.4772	7.0591	7.205	8.4823	9.7532	5.9639	8.0005	9.2473	8.5308	8.158	7.234	7.8315	8.6031	10.9445	6.5942	9.3551	8.4617	10.4252	7.7401	7.3612	6.4141	9.5127	6.9087	7.3063	6.4593	8.7097	10.8061	7.4505	8.7773	5.431	9.8222	7.6786	7.0685	7.2292	4.6781	6.5087	7.8104	10.9449	8.0742	5.9745	8.4657	8.7125	9.2149	5.233	6.9204	7.5727	3.9533	11.2202	10.4285	7.7571	9.212	9.6629	11.2131	5.6067	6.4838	12.0715	8.2143	7.7659	9.0281	9.3074	11.8495	10.4359	13.4573	9.3403	9.2674	7.3914	10.051	11.4319	4.4256	6.6465	13.3838	7.758	8.2484	8.6576	9.1624	8.9109	10.6068	13.656	9.2519	10.0682	7.7164	9.6294
PF3D7_0526600.mrna1_1	PF3D7_0526600.mrna1_1;2413	2413	8.3148	10.4198	5.1687	6.9513	7.0329	7.2378	8.3731	5.2223	7.8094	8.8358	8.0226	7.9336	6.9498	7.1081	7.4774	10.2531	6.1761	9.1936	8.3088	10.0127	5.9467	7.3262	5.9521	8.8863	6.1039	3.717	5.238	7.3197	9.9757	6.8021	8.8279	4.8176	9.2295	6.9594	4.2802	5.1239	5.5723	6.0199	7.5576	10.6911	7.6294	6.0128	7.3097	7.5943	8.5203	5.9165	6.3851	7.4061	4.2449	10.8722	8.1512	7.4506	8.8039	11.4035	11.0679	5.6831	5.2657	10.8533	5.1859	6.6528	7.8379	8.1798	11.2343	10.1137	12.9325	8.2909	8.6794	5.4145	8.6756	11.026	5.0665	6.1564	12.0882	6.1615	7.7786	8.4792	9.2112	8.4939	10.3535	12.7688	8.5978	9.5599	5.5129	8.3085
PF3D7_0526600.mrna1_1	PF3D7_0526600.mrna1_1;2414	2414	8.6706	10.7795	6.0352	6.0241	7.9392	8.1665	8.5264	6.7388	7.7477	9.2143	8.1501	6.4987	5.1603	8.0218	8.2927	11.7806	7.2027	4.6317	8.3284	10.4231	6.626	11.0746	5.3995	9.2123	6.499	5.7051	7.4583	7.6991	10.3639	7.719	12.0532	5.4896	9.6254	7.4906	6.0402	7.2687	6.0548	6.4194	8.4821	10.642	7.1419	6.2071	7.2413	5.9941	8.613	6.5523	6.6936	7.7653	4.6241	10.8907	8.4319	7.4018	9.0366	8.9206	10.5885	6.2359	5.5774	11.3958	5.7597	7.3414	8.8546	8.4098	11.2468	9.386	12.846	9.0346	8.8188	5.3494	8.9671	11.2043	6.0199	5.7142	12.3919	6.1266	8.0962	8.7501	8.7896	8.3151	9.7802	13.0523	9.1291	9.6424	6.8921	7.962
PF3D7_0526600.mrna1_1	PF3D7_0526600.mrna1_1;2415	2415	9.1081	10.9139	6.1258	7.3747	7.8909	8.478	8.4329	7.2025	7.8753	9.5103	8.4854	6.718	7.1553	8.1044	8.0314	10.2956	7.2584	5.3313	7.8633	10.2777	8.1114	7.5582	5.5771	9.3105	7.0541	5.6616	7.7303	7.6621	10.5306	7.9941	9.1933	4.8227	9.1828	7.4549	5.8412	7.5409	8.6716	6.4234	8.5722	10.7364	7.7929	6.464	8.1811	6.8232	8.4568	6.8117	8.059	8.0134	5.6845	10.9699	9.217	9.3598	8.7894	8.3804	10.4982	6.2638	6.6085	11.9204	5.7814	7.6503	8.1475	7.8572	11.5338	10.3377	12.9049	9.4235	8.6841	6.2882	9.4405	11.1654	6.6238	8.0803	12.7744	7.1149	9.1024	8.013	8.2149	9.0257	10.3309	13.1391	9.1553	9.4063	6.6027	8.9442
PF3D7_0526600.mrna1_1	PF3D7_0526600.mrna1_1;2416	2416	9.2405	11.5397	5.7374	5.8427	8.2781	7.916	7.6241	6.3783	8.2134	9.9371	8.5923	6.8339	6.0548	8.3098	8.4232	9.2558	6.8824	6.4398	8.7831	10.5284	7.3483	8.2938	5.5942	10.0374	7.3308	4.9873	7.137	8.3068	10.6759	8.0892	8.7665	5.1127	9.7192	7.8412	4.8861	7.2297	5.1173	6.2424	8.4888	11.5672	7.9584	5.067	8.1866	6.8755	9.0694	5.7879	6.2542	8.2908	5.6473	11.3577	9.0892	8.0792	8.9668	8.9862	11.23	6.3009	5.7434	12.3841	5.6843	7.5986	8.7281	7.8391	11.7082	10.6262	13.3034	9.4733	9.0126	5.7137	9.8349	11.758	5.7798	5.5398	13.5334	6.0678	8.3815	8.5146	9.1531	8.7948	10.2317	13.5121	9.0363	9.9088	6.1959	7.9946
PF3D7_0526600.mrna1_1	PF3D7_0526600.mrna1_1;2417	2417	9.2262	11.0834	7.191	4.3198	7.8981	8.001	8.2536	6.8963	7.7868	9.5937	8.5766	6.9435	5.2304	8.3121	8.2162	9.6954	7.3307	6.2715	8.7196	10.243	8.1324	8.4252	6.5221	9.5456	5.7751	2.8237	6.1131	7.6704	10.3771	7.7619	8.8563	4.1169	10.0365	7.5886	4.8104	6.667	4.6673	6.6726	8.4643	11.3131	7.8274	4.2227	7.7821	6.3882	9.0059	6.3595	5.0858	8.5203	4.516	11.218	8.7178	7.7165	8.4923	8.3558	11.0874	6.2294	6.0226	12.7329	4.5242000000000004	9.5853	8.8284	7.7438	12.2573	10.5613	13.096	9.1899	8.7109	4.8379	8.7863	12.0835	6.1953	6.0226	13.6471	5.7021	7.4428	8.5499	8.228	10.5267	10.5306	13.3279	9.0973	9.5997	6.6128	8.0979
PF3D7_0526600.mrna1_1	PF3D7_0526600.mrna1_1;2418	2418	8.9724	11.3727	10.115	6.2889	7.4235	7.6796	6.8263	5.9905	7.3449	9.6393	8.0202	7.3448	5.3709	8.3507	8.0656	9.8715	6.1389	10.7538	8.5225	10.4093	8.9342	7.5514	5.8382	8.8309	6.7602	5.1755	6.9806	7.8269	10.9054	9.2724	8.8327	5.353	9.1705	7.0616	5.7279	6.7285	6.8464	6.7831	8.5362	11.3318	8.2897	4.585	7.478	7.8651	8.4534	7.2669	6.7578	7.9195	5.6823	10.7207	8.9597	7.2016	8.3455	8.5934	14.0624	6.4825	5.3726	12.4214	6.0308	6.8728	8.0897	8.0353	11.2268	9.8997	12.8579	8.4103	7.9057	6.049	8.9934	13.7675	6.0246	6.1727	13.5039	6.5292	7.6067	7.7653	9.0075	8.6025	9.9911	13.1674	8.4722	8.816	7.3058	8.9573
PF3D7_0526600.mrna1_1	PF3D7_0526600.mrna1_1;2419	2419	8.6781	11.2217	11.9813	6.3738	7.1024	6.0659	6.5223	6.0208	6.2754	8.9362	7.963	5.2858	5.8457	7.8523	6.7901	7.3073	7.0882	5.7853	8.2547	9.7812	7.8183	7.4647	6.2627	6.2523	5.9713	5.029	6.4707	6.516	9.7652	7.7795	6.3605	4.9006	7.426	6.1975	5.5886	6.6436	6.203	6.6304	8.4582	11.0252	7.4695	5.5441	5.7115	6.567	6.9785	5.0665	6.1391	9.9357	5.3477	8.1893	7.1949	5.5506	7.2954	6.7919	8.4302	6.086	5.1449	11.9463	6.3856	5.4848	6.0864	6.7647	8.777	7.5048	9.9994	6.0409	7.3608	5.896	7.4739	9.5088	7.2341	5.2149	12.5177	5.0798	6.3988	6.8923	7.8331	7.071	7.4679	10.4052	5.9683	6.9572	6.5878	7.2696
PF3D7_0526600.mrna1_1	PF3D7_0526600.mrna1_1;2420	2420	8.9488	11.6133	12.3261	6.5847	7.8766	7.4704	6.8122	6.0535	7.545	9.5544	7.9062	6.3277	6.4514	7.196	6.8181	8.1699	6.2559	4.7645	8.1676	9.933	8.2083	7.694	4.6212	7.805	5.7093	4.9439	8.2029	6.9373	10.545	9.0974	7.7944	3.0566	7.6894	6.4772	4.5122	7.6403	7.6035	6.9597	8.4361	11.6911	8.1097	4.963	6.4648	5.8992000000000004	8.0748	6.3071	7.219	7.861	4.9782	9.2562	8.4245	6.0123	8.4214	6.8021	8.9069	7.3468	6.1041	13.1486	6.029	6.1489	6.673	6.9635	9.4115	8.9189	10.9402	7.434	8.3736	6.8622	8.7175	9.3506	8.1248	5.557	14.0522	5.7639	6.8721	6.1497	7.6698	7.0577	8.1792	11.1057	7.0736	8.2779	6.5438	8.11
PF3D7_0526600.mrna1_1	PF3D7_0526600.mrna1_1;2421	2421	10.0923	12.3665	12.3817	6.4	9.0761	7.5698	8.8691	6.9988	8.2367	10.5368	9.6045	9.0443	6.5412	8.7866	7.0456	11.1718	7.759	5.6758	9.5215	11.7601	8.584	7.3452	5.6106	10.3239	6.6873	4.9672	8.1872	7.944	11.9196	9.4649	8.7974	4.7666	10.4363	7.4594	5.3161	7.5579	6.0301	8.3932	9.6484	12.6208	8.5104	5.8273	9.4002	8.4222	9.5491	7.6738	8.6662	8.9987	5.4744	11.1217	8.9375	9.6725	9.3388	7.4074	10.4394	7.7614	4.4155	13.9418	5.5886	8.5228	9.1206	7.7308	11.7616	9.6102	13.759	8.8543	9.5805	6.3878	9.7758	10.8215	6.8566	5.5342	14.4578	6.1235	8.8807	8.4455	8.715	9.3215	10.0707	13.9926	8.6927	10.4193	6.5067	9.7413
PF3D7_0526600.mrna1_1	PF3D7_0526600.mrna1_1;2422	2422	6.5657	9.3997	11.8329	5.8107	4.6415	5.7323	5.6843	5.4111	4.9241	7.2913	6.4453	5.694	5.7227	5.921	5.6395	5.9432	6.152	5.6124	6.0168	7.6711	7.0466	5.5765	6.1285	6.5368	5.4712	4.5466	6.0687	5.8169	8.065	7.0598	4.9088	5.4506	6.4527	5.4919	5.3923	5.2743	4.9088	6.1853	7.101	8.8968	7.1451	5.6559	14.03	5.5351	5.9165	5.6179	6.5717	6.5449	4.1268	6.0832	6.6512	5.9968	6.235	9.3927	6.4405	5.2593	5.142	8.2414	4.2172	5.6571	6.0678	6.1957	6.4777	5.6753	7.7777	5.3349	5.5289	5.9962	6.1876	7.1042	6.4782	4.673	8.8866	5.4653	4.8644	5.6625	7.31	6.1621	5.7021	7.7478	5.5561	5.8817	6.261	7.5683
PF3D7_0526600.mrna1_1	PF3D7_0526600.mrna1_1;2423	2423	6.4756	6.3709	10.7463	4.99	4.0993	4.5286	5.6539	5.805	5.393	6.5195	4.8485	5.2483	5.6035	3.7409	4.7109	5.3505	4.7458	5.8644	5.5388	6.8947	6.6689	6.2447	6.2935	5.7684	5.2365	4.9855	5.1412	5.7425	6.928	7.0479	5.98	6.9808	6.5902	5.7856	4.6803	5.4793	4.6758	6.0639	6.387	4.3743	7.5359	6.6807	5.8902	5.9651	6.5203	5.0509	5.9348	5.4832	5.6085	5.2506	5.7687	5.23	5.5232	10.7218	5.7071	5.6755	5.9011	6.7797	6.0764	6.1018	6.8424	6.7105	6.4175	5.8135	5.4935	5.2593	5.6369	6.0317	7.1836	5.9941	6.0868	5.8565	7.166	6.0175	4.8535	6.1671	6.7458	5.8968	6.5841	6.5136	5.7647	5.292	5.7004	6.2666
PF3D7_0526600.mrna1_1	PF3D7_0526600.mrna1_1;2424	2424	6.4263	6.1544	10.2585	5.6542	5.2728	6.2795	5.6433	5.021	4.9212	6.4801	5.5185	5.6968	4.785	5.4101	5.5546	6.0555	5.4627	4.0695	5.9181	7.4556	6.4509	6.5743	6.1651	6.7566	5.0409	5.0794	4.9331	5.0712	6.5872	6.7282	6.3122	5.4686	6.8731	5.3431	5.8627	4.5179	5.2102	5.4624	6.4941	4.5686	5.3782	5.4313	6.3923	4.9584	5.1346	5.4607	5.605	6.1532	4.8909	5.4158	5.749	6.3789	5.3733	10.9379	5.3074	4.785	5.2087	7.4489	6.4517	5.575	5.9579	5.844	5.4663	5.5714	5.5795	5.4273	5.5367	6.6535	7.7917	5.5689	5.89	5.195	6.7764	5.7271	5.8819	6.2168	6.4522	5.0188	6.546	6.8749	5.195	5.9165	5.342	7.6431
PF3D7_0526600.mrna1_1	PF3D7_0526600.mrna1_1;2425	2425	5.4273	5.9738	9.8913	5.4777	5.0444	5.7463	5.4722	5.8839	4.9676	6.348	5.06	3.2735	5.4512	4.9639	4.0409	5.2954	5.537	5.4486	5.4799	6.8166	6.2128	5.9793	7.9425	6.8535	5.0989	5.4043	7.1122	6.293	6.4927	6.1173	6.2046	6.754	6.3109	6.1018	5.7827	6.3031	4.8334	5.2946	5.6314	5.1619	5.0032	5.8787	5.3399	5.9955	5.2095	5.8063	5.6755	6.5013	5.6781	6.9045	6.5815	5.7835	5.3494	10.2898	4.9265	4.5027	4.6639	7.0849	5.5619	5.5351	6.1731	6.4486	5.596	5.6957	6.58	5.1326	6.0126	5.4222	8.0152	4.8768	4.7197	5.4323	6.8271	5.6519	6.3382	6.9614	6.9076	6.0881	6.4366	6.4041	5.0383	4.916	5.3968	7.5674
PF3D7_0526600.mrna1_1	PF3D7_0526600.mrna1_1;2426	2426	6.0492	5.6436	7.6511	5.8068	4.2615	5.4363	4.8435	4.756	3.9718	6.097	7.1717	4.5904	5.4229	4.5503	4.5072	5.1089	5.9274	4.7366	5.6605	6.8718	6.1385	6.0906	5.5871	6.1424	5.3968	4.3519	5.0422	5.0413	6.7716	6.4197	6.3165	4.5699	6.0435	5.4634	4.8022	4.4803	4.813	5.4992	5.3438	5.5762	5.0605	5.9706	4.5211	5.2052	5.0866	4.7109	5.8189	6.8859	5.4581	4.3103	5.1189	4.5589	4.9928	7.6256	3.5261	4.5729	5.5148	6.4107	5.1383	5.5942	5.7679	6.0088	5.3593	4.9621	5.8555	5.5937	5.5692	5.9011	7.0292	4.588	4.9288	5.1264	5.9869	5.4016	5.5298	5.8392	6.6561	5.1711	5.9336	5.4131	5.2769	4.6548	5.9067	6.6616
PF3D7_0526600.mrna1_1	PF3D7_0526600.mrna1_1;2427	2427	6.2392	6.2409	9.7768	5.6502	3.6496	4.4925	5.6862	5.0413	4.4848	7.018	5.9095	5.5148	5.0396	4.4074	3.1342	5.4915	5.9609	3.9355	4.4835	6.6272	6.1997	5.7085	5.673	5.8585	5.4854	3.6588	5.6418	5.2176	6.7604	6.2943	6.4121	5.1497	6.3152	5.4192	4.5844	4.2001	4.8649	5.3593	5.9839	5.4594	7.1597	4.9208	5.6574	5.8718	6.1404	3.1906	5.3316	6.5053	4.7745	5.6599	5.4995	5.2836	5.8782	7.3651	5.0317	4.6288	5.3558	5.4486	4.7981	5.6508	5.7104	5.3205	4.5072	5.6519	4.7398	5.5348	5.1436	5.5132	7.1689	4.5765	5.0772	4.5515	5.845	5.4722	6.4236	5.765	6.3716	6.3069	6.3969	5.826	5.4273	5.5472	6.0206	7.0258
PF3D7_0526600.mrna1_1	PF3D7_0526600.mrna1_1;2428	2428	6.5087	5.7634	8.3478	6.9252	4.4548	5.7509	5.4561	5.7578	4.347	6.8872	4.7645	5.2464	6.9499	4.8379	6.0155	5.3663	5.5008	5.4168	6.0272	6.8255	8.1518	5.9338	6.115	6.1673	5.2445	4.9364	5.6896	7.1149	6.541	8.7406	6.0186	5.1615	6.3189	6.0944	5.6174	4.1731	3.5361	6.0056	6.9602	4.6588	5.7396	6.0999	6.7051	5.3205	5.3733	2.9745	6.011	6.1164	5.0014	5.0144	6.6693	6.2672	5.9495	9.4498	4.8344	5.7214	5.1934	6.0117	6.3639	5.2479	5.3309	6.3459	5.5388	5.6769	6.1352	5.1085	5.9609	6.3167	7.0768	4.8972	5.3049	5.2728	6.2091	6.2456	5.5027	6.2642	6.4153	6.1428	5.9345	6.269	5.5877	4.8374	6.5761	7.4727
PF3D7_0526600.mrna1_1	PF3D7_0526600.mrna1_1;2429	2429	6.7908	4.934	6.3878	6.5951	5.4947	5.5744	5.5129	4.4229	5.047	6.4474	5.61	5.1252	5.8397	5.5407	5.2657	5.6264	5.8726	4.025	5.5981	8.4434	6.3393	5.1293	5.2657	5.3252	6.0488	4.7544	4.6153	5.441	8.3244	6.0246	6.7436	4.6502	6.2008	6.1185	5.2619	4.8207	4.4522	5.204	6.1185	5.121	4.7735	6.1278	5.9033	6.0422	5.1546	4.7856	5.2898	6.1483	4.4822	4.854	6.7882	6.1787	6.6795	7.317	5.0103	4.8227	5.61	5.7944	5.3878	5.1359	5.89	6.8669	6.0555	5.732	4.5777	5.2924	5.0067	5.4002	7.009	5.4692	4.3827	5.4786	8.9278	5.985	4.7996	5.7745	5.8537	6.2188	5.7541	4.8425	5.1775	5.9329	5.8329	6.9991
PF3D7_0526600.mrna1_1	PF3D7_0526600.mrna1_1;2430	2430	6.3834	4.9551	6.8192	5.4689	4.6988	5.625	5.0509	5.4673	4.8733	6.3609	5.4036	4.9533	5.5689	2.8135	5.225	5.5211	4.6456	3.5765	5.2983	6.5	5.7565	4.844	5.278	5.0917	6.0032	3.9542	6.062	5.3968	6.5878	5.1554	4.9435	6.0241	5.9146	5.4838	5.0435	6.5253	4.8037	5.9059	5.9741	4.7996	4.4777	5.1424	5.4499	5.0321	4.504	3.2403	4.3667	5.6047	5.5364	5.5435	5.318	5.6401	6.8723	8.0158	5.6191	5.2698	4.9255	5.9491	5.921	3.729	5.6153	6.3275	5.7241	5.2203	5.8407	4.2547	5.5354	3.9184	6.9915	5.5091	4.393	5.5484	5.5049	5.432	5.2909	5.6375	6.5157	5.5441	6.5155	6.6129	5.2769	3.797	5.6571	7.3742
PF3D7_0526600.mrna1_1	PF3D7_0526600.mrna1_1;2431	2431	6.2265	6.068	6.7206	6.1311	5.2292	5.8019	5.2044	3.7761	3.1811	5.9277	5.2869	4.4182	4.4912	2.846	5.8357	5.5886	5.3038	3.8329	4.7934	6.6462	5.4783	5.2445	4.1922	5.2087	5.5696	4.7093	5.969	4.8176	5.7049	5.8273	6.0383	3.8146	5.6314	5.4614	4.6305	5.295	4.6323	5.4016	5.1497	5.2464	4.9112	4.6645	5.1807	5.6147	4.8268	5.0794	6.2772	4.9662	3.488	5.1135	4.8146	5.0836	7.2831	6.7518	5.0126	5.1301	4.9298	6.3325	5.1823	3.8156	5.5345	6.4099	6.0611	5.496	5.3455	5.1326	5.2434	4.943	6.4967	5.8542	4.9265	5.0085	5.4135	5.7586	4.5515	5.5261	6.4639	6.0978	5.9172	6.275	4.4692	6.1491	5.5295	6.9871
PF3D7_0526600.mrna1_1	PF3D7_0526600.mrna1_1;2432	2432	5.669	5.3519	5.3764	5.7913	4.7398	5.9305	4.889	3.1177	4.8684	5.7811	5.8068	4.3334	4.6427	3.8963	5.3009	5.4676	5.3266	3.9718	4.5601	5.5478	5.8736	5.1735	4.3547	4.3985	4.6369	4.588	5.3212	4.6141	6.1191	5.6559	5.6473	4.8053	5.7703	4.9593	4.7887	5.1639	4.7766	6.0292	4.1252	4.5546	3.4303	5.0738	5.1018	5.4735	4.8253	3.8379	5.9018	5.5497	3.84	5.2585	5.5438	4.497	5.9554	5.5625	4.3455	2.4699	5.4111	6.0221	5.4459	4.5072	5.6023	5.8567	4.8425	5.1056	4.1835	4.5922	5.1739	5.2168	7.3243	4.9322	4.8304	5.6904	5.2506	5.0695	4.0188	6.0987	5.8271	5.4279	5.6862	5.7661	4.6565	3.4931	6.1904	6.759
PF3D7_0526600.mrna1_1	PF3D7_0526600.mrna1_1;2433	2433	6.219	5.6792	5.1591	5.6375	4.4316	4.9891	5.189	4.144	3.3799	5.8861	4.7109	5.3205	4.8605	2.4725	4.4588	5.1867	5.0409	4.6381	5.4266	6.1599	5.5841	4.8243	4.9146	2.9709	5.4712	4.785	3.9928	5.0045	6.08	5.7882	4.888	3.2957	4.7334	5.0317	5.9378	3.8197	3.6346	5.233	4.8298	4.1898	4.4074	4.8354	5.466	4.1185	4.157	4.862	5.8465	6.1418	4.6764	4.9477	4.2772	5.3034	4.2133	5.9291	5.6097	4.009	5.5738	5.5214	5.2353	4.9274	5.6132	5.435	4.9165	5.5119	4.3205	5.2858	4.7317	4.7751	5.6631	5.1922	4.0461	5.4764	4.5729	4.8773	5.3764	5.9107	6.0881	5.406	5.8863	4.6949	4.645	4.7219	5.0934	6.5653
PF3D7_0526600.mrna1_1	PF3D7_0526600.mrna1_1;2434	2434	6.0841	5.5795	5.0387	5.4101	3.6859	4.7677	5.433	3.8836	3.342	6.6652	5.1965	4.033	5.4226	3.1522	3.384	5.0841	5.1799	3.6135	4.8792	3.8992	5.983	4.4757	5.1902	3.2525	4.7892	5.2342	4.2311	4.3944	4.3709	5.4403	5.9809	4.1554	4.4673	5.3712	4.8017	3.2095	4.0126	4.4764	5.1506	3.0286	4.4087	3.6645	3.0566	4.0215	4.8217	3.0374	5.5379	5.1918	4.4046	2.0036	4.251	3.359	2.8856	5.1367	3.925	4.2118	4.4699	5.0972	4.9896	3.5789	5.2227	4.6769	3.9718	5.0853	4.7814	4.0575	5.0036	4.5002	4.7181	5.4094	4.4912	3.6415	4.2876	4.3363	4.8329	5.0299	5.4012	4.9556	5.9516	4.7793	4.8171	4.0976	5.5798	6.2416
PF3D7_0526600.mrna1_1	PF3D7_0526600.mrna1_1;2435	2435	5.2311	5.7298	4.4989	3.272	4.153	3.862	4.2772	4.2502	3.4607	3.9069	5.1194	2.4568	4.2449	0.0704	4.8344	3.9561	5.4601	1.8278	4.2847	7.4908	4.5342	4.5261	5.1027	3.3937	5.3114	0.0426	1.9146	5.0887	3.4607	5.5829	5.1795	2.7782	3.6473	4.8058	4.8037	3.5385	4.2001	4.7004	5.3716	2.9126	4.1835	4.4195	4.9914	1.9222	3.2219	0.3448	4.5928	5.2521	3.319	2.5922	4.9317	5.6132	2.7677	4.9107	3.4906	5.0849	3.5862	5.0453	4.9402	4.6576	3.757	5.1867	3.8895	5.1114	4.568	5.2612	5.1164	4.5116	5.3158	3.4515	2.7866	4.6554	3.9458	4.9322	4.5705	4.7087	4.986	4.2994	5.9807	4.7538	3.1619	2.4906	4.1827	4.6064
PF3D7_0526600.mrna1_1	PF3D7_0526600.mrna1_1;2436	2436	5.5592	5.7918	5.2172	3.9625	3.7687	4.3985	4.3978	5.04	2.8758	5.931	4.4588	4.4046	5.1574	2.1953	4.5027	5.2055	5.489	3.7803	4.4303	4.5261	5.9423	3.2824	5.0356	4.6651	5.6162	4.017	3.9098	4.4067	5.0036	4.054	5.7613	3.272	4.8684	4.9598	4.86	2.9964	5.5435	4.3882	5.3434	4.2563	3.9598	3.2479	3.0687	3.5311	4.3978	4.3356	4.3291	4.6112	3.0054	3.2063	4.9288	5.0535	4.1787	6.1727	4.3491	4.5795	5.3223	4.9588	4.9236	4.9307	5.0518	4.8866	4.5279	5.3136	4.6854	4.7814	4.2876	4.5217	4.6798	4.6456	3.6076	3.9203	3.8709	5.2869	5.2551	5.4443	5.4601	5.7887	6.0512	4.8006	4.1102	4.991	3.9882	5.7729
PF3D7_0526600.mrna1_1	PF3D7_0526600.mrna1_1;2437	2437	5.6177	5.5423	4.6253	4.7549	4.101	4.9575	3.5644	3.8659	3.3363	6.2042	2.9837	3.855	4.5638	3.1603	5.3395	4.5503	4.9542	3.0875	4.266	2.6439	4.3674	4.1587	3.8895	3.852	4.8914	2.189	1.5993	4.5236	5.2525	5.0575	4.235	3.7887	3.0036	1.8115	4.9598	1.926	4.4476	4.2095	4.9653	3.3646	3.7897	2.2234	0.7225	4.5021	3.5656	4.1152	3.9364	4.4867	4.6323	3.6668	4.7219	3.0942	1.2869	5.3245	4.8455	3.991	5.021	4.2203	5.1715	3.5668	3.8339	3.8758	3.9088	4.9782	3.669	4.858	5.047	4.06	5.1396	5.2415	2.3016	4.8237	3.6206	4.9231	5.1268	4.7398	5.9878	4.9402	5.1285	4.2357	3.1227	3.2839	3.2987	2.7908
PF3D7_0526600.mrna1_1	PF3D7_0526600.mrna1_1;2438	2438	4.905	5.302	4.8605	4.4718	3.2705	3.6837	5.2234	1.2327	2.1473	2.1309	4.8787	3.1779	4.2456	3.7301	4.7004	5.0963	5.3031	3.7268	4.2824	6.141	4.2898	2.8053	4.2898	4.4886	5.2126	2.3391	0	3.969	5.2016	5.5577	4.8425	1.7225	3.5826	4.6328	4.5668	2.3161	2.9727	4.3111	5.1305	4.4114	3.843	4.6147	3.845	3.3045	2.2079	4.2479	3.6346	4.6305	3.797	3.9336	3.9561	5.1526	0.9184	4.6525	3.9069	3.5668	3.7876	5.1615	5.1985	4.0866	4.6645	5.0925	1.4489	4.4363	3.8659	4.6023	4.4236	3.1506	4.3646	4.4053	2.342	4.2972	3.7442	2.9088	4.1835	4.5741	4.6786	4.7955	4.6064	3.9458	4.9411	0.4222	3.859	2.6645
PF3D7_0526600.mrna1_1	PF3D7_0526600.mrna1_1;2439	2439	5.2615	5.3384	5.009	5.1707	2.6645	4.8324	4.6346	4.3526	1.856	5.1069	5.9565	4.0583	4.1993	0.1635	4.8309	4.3653	4.784	4.3519	4.6814	3.7981	4.6194	4.2758	5.1039	4.7225	4.9198	2.5945	1.8156	5.0188	3.1391	4.9179	5.2403	1.4114	3.9514	4.7677	3.7442	3.2296	3.5298	3.0583	5.1755	4.4135	3.9117	4.7623	4.7328	3.4195	4.1969	4.4963	6.1655	4.9551	4.5267	3.319	4.5638	4.2839	1.2265	4.5981	4.749	3.1587	4.0712	5.0488	4.7639	3.2403	4.6713	4.0635	3.4449	4.857	4.9444	5.5286	4.7361	4.5466	3.6369	4.6622	3.8227	4.1906	4.3667	4.851	5.1787	4.7581	4.9873	4.4867	5.4074	4.706	3.8309	2.9126	4.4666	4.4548
PF3D7_0526600.mrna1_1	PF3D7_0526600.mrna1_1;2440	2440	5.8475	4.7257	4.8694	4.4764	0.2141	3.8866	4.8384	4.6571	1.384	5.9236	3.4263	4.6392	4.7756	3.6346	3.6334	5.5364	4.546	0.1763	5.4786	4.5072	5.1375	4.238	4.8186	4.1875	4.5945	3.0635	3.7876	4.1383	4.3038	4.1457	5.3248	3.1077	3.5644	5.318	4.5503	3.111	4.1731	2.5558	5.1181	4.2149	4.774	4.8094	4.8694	3.6656	4.6118	3.1906	4.6548	4.218	1.0356	4.0609	4.7597	4.2024	3.4841	4.1595	3.121	3.6005	4.5625	4.5638	5.0824	4.6363	5.1502	4.6177	3.7772	5.0785	3.8836	5.3445	3.6241	5.2261	4.5729	4.8217	4.3868	5.2188	4.0027	4.7903	4.6576	7.074	5.5132	4.8997	5.51	4.1235	2.4931	3.7137	3.8268	4.784
PF3D7_0526600.mrna1_1	PF3D7_0526600.mrna1_1;2441	2441	5.77	5.2369	4.9681	3.2296	3.2884	4.3356	5.0853	4.7698	2.8135	4.9873	4.7897	3.497	4.4919	2.8699	4.4712	4.8146	5.8902	2.7115	3.373	3.2342	5.3572	4.2288	4.2265	4.916	4.235	5.0281	3.3147	5.133	3.5644	5.3806	4.9964	3.251	5.1655	3.6206	4.9359	2.0772	4.3611	2.8278	5.8197	4.7344	2.5361	3.8104	4.1276	4.7692	3.2311	2.5993	4.9495	5.9333	3.8248	2.9782	4.1882	3.5135	4.3103	5.0041	3.5898	5.2657	4.645	5.7503	5.2954	4.0892	4.6029	4.1707	3.796	5.4653	1.7049	5.2219	4.6171	3.5472	4.3923	3.5211	3.903	4.033	5.3252	5.0858	5.5907	5.0845	5.4857	4.9298	4.3067	4.4383	5.0712	3.8258	4.5185	3.5484
PF3D7_0526600.mrna1_1	PF3D7_0526600.mrna1_1;2442	2442	5.1391	5.6482	4.5638	4.6253	3.7908	5.983	5.6352	3.9146	3.7729	6.3152	5.2411	4.0347	4.4542	1.844	6.6206	6.0509	4.8094	1.585	4.7887	4.228	5.6522	3.6893	4.8856	4.7404	4.5589	3.8186	4.1169	4.1819	4.6599	4.5789	4.9964	4.0365	3.696	5.0058	4.5527	5.1056	4.8212	4.8079	5.7988	5.55	5.285	3.8777	5.1391	4.2563	1.4906	5.0934	4.0063	5.9568	3.5717	4.0241	4.0807	4.9639	0.7225	5.1313	4.1755	5.4931	3.98	4.649	4.8694	5.0188	4.3434	4.8324	4.0409	4.61	2.8856	5.3597	4.3052	3.6792	4.8089	5.5913	4.841	4.2585	3.5945	2.7549	5.2623	4.4316	6.2939	4.5945	3.8659	3.546	4.1202	3.8258	4.3723	4.2743
PF3D7_0526600.mrna1_1	PF3D7_0526600.mrna1_1;2443	2443	6.7104	5.295	5.0522	4.6904	3.9937	6.0367	5.1847	3.7929	3.8298	6.6645	4.9828	4.4581	3.7004	5.7525	6.6589	5.342	5.101	3.6542	4.9509	5.466	6.2093	4.3306	4.6837	3.5993	4.568	3.3491	3.0841	4.0303	4.8359	6.6427	4.8714	3.6622	5.3399	3.4607	5.1114	4.2334	5.3951	4.8777	5.4941	4.8253	5.0161	3.4725	4.3985	2.8012	5.3719	5.4588	5.9054	4.8369	4.9453	2.1763	3.9458	4.9326	3.3533	5.0811	5.5179	5.111	5.073	6.0061	5.4145	5.1599	3.6496	6.3523	4.4423	4.7197	6.3693	5.1039	3.4764	4.3462	4.0215	6.5487	4.1309	5.7876	4.8679	5.0108	5.7803	3.9477	6.3422	5.2581	4.9653	4.5429	4.756	3.9458	5.0959	5.2365
PF3D7_0526600.mrna1_1	PF3D7_0526600.mrna1_1;2444	2444	7.3501	6.0909	5.3107	5.8482	3.6736	6.7248	5.5786	3.366	2.2357	7.3613	5.62	5.4114	5.4306	4.9397	7.2348	5.6415	4.7241	3.4555	6.2715	6.1797	6.6743	4.9059	5.4663	5.0535	4.0609	3.5046	4.7887	4.4561	5.7156	5.6645	5.4935	4.8395	5.7772	4.5807	4.0993	5.3903	5.6588	5.3031	5.7366	5.3187	4.8415	4.4222	5.6156	5.2149	5.1747	4.8171	5.3096	5.9995	3.0374	4.1334	4.7203	5.5027	4.6112	5.0644	5.9957	6.0607	4.7398	6.4589	6.1064	5.4919	4.4938	7.4079	3.2479	5.7471	4.8115	5.1363	4.2165	5.7082	5.2087	6.1546	5.6915	5.5925	4.9439	4.7339	6.204	4.7511	6.762	5.4812	5.2858	5.013	4.8748	4.2342	5.6038	4.5886
PF3D7_0526600.mrna1_1	PF3D7_0526600.mrna1_1;2445	2445	5.7863	4.6118	4.8099	5.2261	3.5198	5.9329	5.3302	1.9598	1.8115	6.3491	5.6389	5.281	5.1048	3.7939	6.0437	5.0241	4.5619	5.7363	4.6485	2.4777	5.3226	4.9411	5.7887	4.7431	4.2487	2.8718	4.7501	4.9269	4.3406	5.6441	5.2242	1.3219	4.8674	5.3576	4.4861	1.384	4.8753	4.1276	5.5292	4.1851	4.2342	3.84	4.4509	4.4561	3.0548	4.4738	3.5521	6.0426	4.5373	4.2472	4.2832	5.1859	2.6645	4.3618	5.0457	4.4229	4.441	6.3775	5.033	4.0063	4.5625	5.916	5.557	4.2141	5.441	4.9919	4.7279	5.8405	3.7015	5.3484	4.5711	5.4725	4.8684	5.374	4.8674	4.6223	5.5708	5.3074	5.1355	4.1643	4.5686	4.2087	4.8074	4.7511
PF3D7_0526600.mrna1_1	PF3D7_0526600.mrna1_1;2446	2446	4.9759	6.2022	4.9575	4.3327	2.1538	6.7708	6.0448	3.6814	3.1094	5.6305	4.9796	4.4515	4.7703	3.0514	6.901	5.1755	5.0317	3.8807	4.9059	4.9777	4.5211	4.4456	4.5595	4.6029	4.373	2.4033	4.4121	4.5046	4.9416	5.2865	5.6982	2.9373	3.281	5.2441	5.0527	3.4114	4.5484	5.0798	4.855	3.2373	4.7597	4.0652	4.6554	4.3597	3.1293	4.7782	4.3183	5.1064	3.6542	4.2016	3.9011	4.5116	2.1603	4.4175	4.6966	5.2709	4.5192	5.079	5.2608	4.1169	4.2418	5.8248	4.8344	4.2327	4.8777	5.1123	3.3089	4.6456	2.7887	4.6058	3.5945	5.342	4.3406	4.6147	3.9791	4.9326	6.2384	4.8425	5.3241	2.9946	4.1367	3.275	4.5097	5.522
PF3D7_0526600.mrna1_1	PF3D7_0526600.mrna1_1;2447	2447	6.5051	5.5065	4.6668	4.6764	3.373	5.6993	4.6571	2.0772	2.85	5.6261	2.3757	3.8115	4.6363	3.272	4.9288	5.2705	4.6954	4.1202	5.4155	3.6253	4.9649	3.9625	4.3653	4.9612	4.8369	4.7819	2.6982	3.0496	4.7511	5.2472	5.2713	3.4944	3.848	5.5317	4.5801	4.0747	4.7677	3.9754	5.4343	4.2426	2.6982	3.9146	5.2806	4.6904	2.5185	4.6088	4.691	4.3001	3.4699	4.7388	4.466	5.1194	2.257	4.6352	4.3477	4.4121	4.9059	5.2418	4.8977	4.4899	4.9505	3.9964	4.4416	4.0321	5.1739	4.7602	2.8319	5.0339	3.5862	5.5534	4.7882	5.3785	2.7592	4.3427	5.4532	4.6724	5.5723	4.7065	5.2044	4.0108	4.4489	4.1779	5.7145	4.8605
PF3D7_0526600.mrna1_1	PF3D7_0526600.mrna1_1;2448	2448	5.5087	5.5653	5.6747	5.2168	3.2016	6.2165	8.083	4.5454	3.9745	4.6999	4.682	4.8068	2.797	2.373	5.2776	6.6106	4.7835	2.5945	4.4828	5.5601	5.3455	3.479	4.9584	4.7115	5.0448	2.3702	4.6135	4.9745	4.189	4.6106	5.9667	4.7897	3.5595	4.1627	4.9026	1.7442	4.7339	5.0883	3.7677	4.1906	3.8943	4.7104	4.6294	4.6854	4.0099	3.1194	5.6366	4.1603	4.0505	2.9964	4.5021	5.489	2.121	5.5683	5.1264	4.6531	3.7495	5.4141	4.7447	4.0712	4.0027	5.2634	3.7148	4.2615	4.0303	5.4141	4.266	4.4522	4.6094	3.6713	4.991	4.2638	5.2304	4.7032	4.6798	4.6381	5.0832	5.0081	4.9667	5.7522	5.4303	2.2957	4.4989	4.1875
PF3D7_0526600.mrna1_1	PF3D7_0526600.mrna1_1;2449	2449	5.6476	5.7412	6.0321	3.9107	4.06	4.5981	6.3572	1.9709	4.2494	6.6864	4.4222	5.3409	2.8319	0.84	3.2296	6.5114	5.0997	3.8288	3.9882	4.6887	6.0682	2.0566	4.3406	4.641	5.5475	2.1953	2.488	4.2668	4.916	5.6392	4.7355	3.6485	3.5814	6.2106	4.1285	3.669	4.0609	4.4316	5.557	3.6848	4.1747	4.5248	4.6605	2.4777	2.3248	2.7004	4.5558	3.2265	4.2242	4.4874	4.2055	6.1016	5.5024	4.99	4.7431	3.3074	4.5552	5.0483	4.4046	4.696	5.3607	6.102	4.9495	4.4236	4.8812	5.7968	4.8146	3.5981	4.4976	4.0206	5.4279	4.1953	4.9481	4.9658	4.4202	4.8258	6.076	4.6177	5.2494	5.934	5.157	2.6599	5.0544	3.8992
PF3D7_0526600.mrna1_1	PF3D7_0526600.mrna1_1;2450	2450	6.8222	5.6968	6.4034	5.318	3.8115	4.4568	8.0021	4.6764	3.0566	6.4259	4.1771	5.632	4.5692	3.3743	5.4709	8.7761	4.8278	4.1465	5.0535	4.238	5.6915	4.1152	5.2133	5.7983	5.1027	4.017	4.3074	4.2608	5.3441	6.5812	4.3923	1.3896	5.5388	5.7568	5.1436	3.6206	4.6235	4.7274	5.6415	3.859	5.4456	4.9222	6.3142	3.862	5.0505	5.1465	4.706	4.701	4.5148	3.8227	4.8156	5.4931	5.44	4.5856	5.4874	4.2854	4.8369	4.8435	4.5795	4.2319	5.0561	6.0864	5.4809	4.5429	5.0286	5.4266	5.3381	4.2188	4.6182	4.6328	4.4019	5.431	5.1243	5.2946	3.9727	5.599	6.9764	3.5534	3.9579	6.6141	4.6628	4.1611	5.135	4.7897
PF3D7_0526600.mrna1_1	PF3D7_0526600.mrna1_1;2451	2451	6.8445	4.7761	6.5561	5.1953	4.6525	4.9402	5.193	4.1043	3.3882	6.7242	3.8953	8.2605	4.497	2.858	5.3775	5.2437	6.1489	7.4145	4.7761	7.0343	6.4917	5.8163	4.7153	5.6859	6.1629	5.2219	4.9274	4.5454	6.2462	6.2776	6.4981	3.6381	6.3747	5.8045	4.7474	5.009	4.4019	5.7613	4.8304	4.7355	4.0832	4.4243	8.78	4.8565	5.1453	4.4189	5.6174	4.6433	4.257	5.8176	5.1239	8.3554	6.0405	4.8866	6.1865	3.9946	5.1851	5.5176	5.3078	5.319	4.5097	6.8884	6.7892	4.225	4.5807	5.848	5.5379	5.8066	5.09	5.5484	3.6859	5.839	7.5537	5.7315	6.5382	5.0505	7.2651	6.4702	5.78	6.971	5.7398	4.7745	5.4005	4.8006
PF3D7_0526600.mrna1_1	PF3D7_0526600.mrna1_1;2452	2452	6.8844	5.8097	6.6294	5.6232	4.2227	6.0323	6.3341	6.7562	5.1465	6.4254	5.7769	8.9106	5.1997	3.4101	5.3992000000000004	5.0691	8.1077	9.7316	5.2657	9.2189	8.0842	8.4217	5.1977	4.4046	7.6946	7.1735	6.334	5.3875	9.467	8.0095	9.4487	4.3561	5.2642	7.8997	6.7009	5.8071	5.7724	6.0045	5.8953	4.4121	5.4854	4.9695	8.4777	8.9073	6.4576	4.9146	4.957	4.844	4.4912	6.7211	6.6038	9.2787	6.0061	7.6248	9.135	4.2227	3.6826	5.2087	6.2724	7.5632	5.4947	9.766	7.6586	5.7123	5.8851	6.5196	5.9509	5.7793	6.1873	8.8545	5.4416	6.6813	4.8268	6.2911	7.206	4.8743	9.8422	7.1373	6.8718	7.5322	6.2468	6.2602	7.083	6.6604
PF3D7_0526600.mrna1_1	PF3D7_0526600.mrna1_1;2453	2453	8.2132	5.2215	5.0072	6.4128	5.1131	6.0159	6.8021	6.6775	6.6897	7.8942	6.1377	5.691	4.9481	3.8288	5.2192	5.5401	7.175	10.7277	6.0657	8.9089	6.4333	7.7198	5.6699	6.1749	7.7	7.0443	5.4767	5.7581	9.5234	6.6584	8.0205	4.1747	6.5776	7.9878	6.8514	4.1043	4.7463	6.3345	6.1305	5.6135	6.0841	7.6122	6.5821	5.1623	7.6415	4.7772	5.1611	6.0387	5.0781	7.1422	6.3123	7.1985	6.0652	7.5551	7.1478	4.9973	4.9155	5.2544	6.9349	6.0038	5.2211	9.76	6.0925	5.7605	5.4443	6.8616	5.3604	6.3217	7.2453	6.5619	5.0802	6.8083	5.4748	6.5303	6.4748	4.8615	9.627	6.609	5.954	7.083	6.9426	5.9439	7.3404	7.5564
PF3D7_0526600.mrna1_1	PF3D7_0526600.mrna1_1;2454	2454	10.9835	6.8945	6.8257	6.8459	5.7469	6.7538	5.9338	5.1404	5.4967	11.6023	6.5491	6.4936	6.3082	6.6462	7.6122	5.2307	5.1123	10.301	5.4165	10.0029	9.072	7.3592	10.3088	10.7817	11.2891	5.6126	5.9998	5.6407	10.7157	7.6823	7.5998	10.1783	10.5539	11.6205	6.644	6.0738	5.0166	6.5256	5.8985	6.3503	7.0877	6.1094	5.6482	5.2761	9.8527	4.784	5.0742	6.5785	10.0256	10.2045	5.822	6.5699	7.1597	10.9464	5.7808	4.7049	5.4715	7.2829	6.079	5.9528	5.6991	7.3478	5.8207	5.6384	4.9635	6.9614	4.2593	5.9623	7.7112	5.9676	5.8331	6.5407	7.7199	5.5254	5.7714	6.3043	7.3067	5.7404	5.433	6.08	6.2477	4.8068	6.9732	7.5913
PF3D7_0526600.mrna1_1	PF3D7_0526600.mrna1_1;2455	2455	11.0733	5.6223	6.674	8.3201	7.4587	7.1136	6.5057	8.3038	8.5754	11.5959	7.0987	8.056	8.9552	8.0094	6.6621	5.2265	8.1507	11.0939	5.6648	11.2558	10.3038	9.1522	8.2772	6.7385	12.3304	8.3101	6.5359	5.2917	11.5997	9.8338	10.3121	8.2421	6.2485	12.7369	8.1476	6.4062	6.5741	7.5308	7.3806	6.2434	4.3568	8.8158	6.4135	8.5206	10.4375	7.4465	6.304	7.3666	7.1255	10.8586	7.777	6.689	6.9644	11.4813	6.3407	6.6375	4.3226	6.0533	6.7929	7.3413	5.5329	10.3928	6.5814	6.4978	5.9281	8.4279	6.4014	6.6939	8.8826	5.8736	5.805	7.4565	6.9272	6.0873	7.7619	5.5401	10.1025	7.5442	7.6303	8.4811	8.0227	6.5315	7.6051	9.0091
PF3D7_0526600.mrna1_1	PF3D7_0526600.mrna1_1;2456	2456	10.9837	4.8938	6.8565	7.2138	8.3919	7.3136	5.7729	7.3068	9.2402	11.8734	7.2549	7.3174	6.7118	8.6734000000000009	7.1936	7.4589	8.0582	11.0058	4.4229	10.6516	10.6443	9.5397	8.3549	5.8237	12.2871	9.6388	7.2424	5.0224	11.9596	10.8683	10.817	8.8205	6.068	12.7947	8.9192	6.4249	5.0126	6.5276	7.3211	5.3473	6.1904	9.133	7.1706	5.9042	10.4293	6.5392	6.5659	7.5802	5.8664	11.5136	8.1305	7.2576	6.9408	11.7565	5.4016	5.0018	5.3778	6.5552	7.0328	7.4679	4.9832	9.8298	7.0755	6.2046	5.6542	8.5328	6.0099	8.0905	8.9193	6.1041	6.1293	7.0989	7.0922	6.9706	7.6327	4.6229	9.9166	7.0392	8.5299	7.6607	8.8262	6.5815	7.8966	9.3948
PF3D7_0526600.mrna1_1	PF3D7_0526600.mrna1_1;2457	2457	11.6719	5.9167	6.8665	7.9823	6.4925	7.817	6.5136	7.7259	7.0311	12.0383	6.7897	7.8617	6.9595	6.052	7.685	5.4947	8.7523	11.4641	4.6633	12.3142	8.975	10.2786	8.8728	6.3067	12.7917	10.2173	7.0717	5.7331	12.4284	9.6592	10.9548	8.8652	6.1787	12.7124	9.3559	6.1313	4.9463	6.6387	7.3303	5.3899	9.4626	8.5873	6.6738	6.6282	11.8489	7.6437	6.0572	7.0216	6.9166	11.1176	8.4973	7.3339	5.9796	11.7178	6.4936	5.6424	5.6899	6.9353	7.9152	8.5676	5.314	8.4178	7.635	8.0723	6.6181	8.0688	5.9563	8.6143	9.1513	5.4568	5.374	7.2856	7.8806	7.954	8.1949	5.2559	8.3176	6.7683	10.7361	7.4511	7.3915	6.2186	8.7727	9.2274
PF3D7_0526600.mrna1_1	PF3D7_0526600.mrna1_1;2458	2458	11.2266	6.9457	6.8331	6.849	6.101	7.0738	5.5447	4.6531	5.8892	11.7805	6.8231	6.6085	6.6727	6.2168	5.779	5.0036	6.0749	9.6364	5.1898	10.1308	6.9795	8.6711	8.6147	5.5942	11.7996	6.7347	5.5068	5.3778	10.0496	6.7673	7.2791	8.9987	5.5113	11.9744	5.6826	4.4489	5.3551	6.1276	7.301	6.7149	5.295	6.194	5.2106	5.4502	9.6791	5.1771	6.0851	6.8407	6.0843	11.5233	7.0016	5.3366	4.785	10.6931	5.2506	5.5314	5.0448	6.8098	6.2061	4.846	5.9509	5.2422	6.4803	5.2821	4.8515	5.6082	5.9392	5.2102	7.9524	5.2498	5.2095	4.8455	6.7268	6.1016	5.875	5.8227	7.4715	5.5558	6.9957	5.0575	7.097	4.3477	5.5298	6.6225
PF3D7_0526600.mrna1_1	PF3D7_0526600.mrna1_1;2459	2459	11.1881	6.0594	6.7448	6.589	4.6206	6.7489	5.0343	6.3882	5.854	11.5099	6.0479	6.1825	6.5962	5.7557	6.2277	5.1727	7.1947	10.6133	5.0742	10.5265	7.3204	8.6666	8.5457	5.4492	12.447	7.4033	5.7164	4.1119	11.0451	5.9612	8.3546	10.5856	4.6758	12.3525	6.7765	5.5506	3.6882	5.5195	6.3131	5.1981	5.432	5.9383	4.7939	6.3091	10.5488	5.4469	5.7315	4.9727	5.5429	10.3773	6.6572	5.269	4.8485	10.019	6.0889	5.4413	4.9878	5.9314	6.522	6.3092	4.9467	6.9424	5.7845	7.0061	5.8657	6.3114	5.3409	5.7004	8.212	4.2898	5.1619	5.9243	5.9165	6.0224	5.5877	5.3273	7.2636	4.6707	6.9064	6.4912	5.8851	5.4279	5.8265	7.2438
PF3D7_0526600.mrna1_1	PF3D7_0526600.mrna1_1;2460	2460	10.398	6.3816	6.5326	5.6608	6.8066	5.9378	5.4558	5.6058	3.7845	10.6012	4.4621	5.6755	5.6798	7.0824	5.3702	4.6611	6.4393	8.7843	4.4489	8.2608	5.7727	5.0067	7.7675	4.7996	10.8546	5.2739	2.7115	4.851	8.9756	5.7544	5.8736	7.9125	6.0742	11.6475	5.8699	3.2403	4.813	5.6129	6.2472	5.8143	5.5144	6.3535	4.9035	4.8374	8.5329	4.4039	5.7975	5.8278	5.3298	9.3875	5.8362	4.8227	4.2593	10.0704	5.2709	4	4.6679	6.7467	5.4571	4.8709	6.1355	6.605	4.541	5.3861	5.7118	5.4499	5.1194	6.1024	7.0186	5.348	5.6679	4.8475	6.1264	5.3406	5.5922	5.6707	6.2394	4.706	5.6235	5.684	6.2044	4.4957	5.9435	6.201
PF3D7_0526600.mrna1_1	PF3D7_0526600.mrna1_1;2461	2461	9.5073	6.1991	6.3111	6.3951	6.0609	7.6467	6.8702	7.8399	4.2906	8.7379	4.6786	6.3728	5.9229	5.1651	5.466	5.5245	9.0228	9.7217	4.5656	11.55	6.4207	6.3909	9.7014	6.4187	11.0937	8.4162	5.5506	4.9016	10.9305	6.0708	6.0146	9.6855	5.6548	10.767	9.1102	4.8694	4.9941	5.7711	7.6803	7.161	5.8743	6.8813	5.8457	5.4419	8.2544	5.9803	5.9593	7.13	6.5575	7.9245	6.5229	5.1894	3.7398	9.3167	6.4126	5.761	5.4627	7.3932	6.6282	5.7032	5.946	6.529	6.0889	6.4323	4.4848	5.2657	5.5441	5.9355	7.8239	5.7576	7.3877	6.142	8.1018	6.2532	5.9373	6.1276	7.0412	6.7679	6.7897	6.3372	5.0609	5.9928	5.9754	8.0362
PF3D7_0526600.mrna1_1	PF3D7_0526600.mrna1_1;2462	2462	7.9943	6.888	5.2067	6.1295	4.8058	7.0662	6.5641	6.6656	4.5454	7.4475	5.8415	6.2715	6.0982	3.228	5.465	5.1859	7.5812	12.2728	5.3169	11.296	6.5221	7.4646	6.5114	6.6655	6.3255	8.1789	5.5735	4.9364	11.0764	7.0234	7.3602	6.1062	6.3074	6.325	9.9859000000000009	6.2517	5.6291	5.7442	7.8099	7.5627	5.9357	6.5523	4.9359	5.8985	6.6457	5.076	5.6594	7.3501	6.3724	8.4941	8.297	5.7748	6.5119	6.8688	5.6554	5.3547	5.8342	9.5861	8.2331	6.9149	5.5404	6.669	10.8614	6.1342	6.0112	5.9882	5.8792	5.1993	8.0088	5.9584	6.1173	6.2313	9.7732	7.8665	6.7797	6.0426	6.8165	11.1794	7.0233	6.3058	6.2882	6.5157	5.9425	7.6967
PF3D7_0526600.mrna1_1	PF3D7_0526600.mrna1_1;2463	2463	10.2477	5.8706	5.5735	5.9076	4.4005	6.1297	7.1733	7.4769	6.4429	9.689	5.1783	5.0583	4.7808	4.5789	4.6576	5.2924	8.3921	5.3716	5.2847	6.6921	6.3858	5.8968	5.5616	9.275	5.0925	8.4999	7.0754	5.9662	6.7623	6.8405	5.9672	4.7393	9.0699	5.8058	8.1224	6.5892	4.4046	5.1297	6.2369	4.917	5.4222	6.9045	4.6628	5.4192	11.0216	3.126	6.1455	5.7035	5.4825	5.6326	5.7195	5.3988	3.5059	6.3264	6.6738	3.853	8.3678	5.4922	5.8265	5.8349	6.2515	6.6238	11.3255	5.7753	5.8271	5.2672	4.9231	5.6977	6.6001	8.4217	5.0175	9.2861	5.5534	6.321	6.2493	6.2858	7.0274	11.9034	6.7914	7.2046	5.0828	3.9098	5.9167	7.1557
PF3D7_0526600.mrna1_1	PF3D7_0526600.mrna1_1;2464	2464	11.942	5.7423	5.581	4.7549	4.9317	5.582	5.3441	5.3183	2.7485	11.8473	5.4192	4.4249	5.7021	3.6171	5.246	5.4229	5.2176	4.3889	3.8866	5.634	6.5166	4.6736	5.0548	5.1252	4.9203	4.9472	4.8171	4.7719	6.4484	5.3041	5.3667	4.1953	5.1309	5.4774	5.9484	5.5132	4.157	5.3107	6.6862	5.3423	3.8885	6.1837	4.2242	4.3937	11.8988	4.6433	5.9775	4.9054	5.6554	5.0466	5.6781	2.4249	2.8895	4.7586	4.7814	4.5002	5.3406	5.5084	5.8517	4.8953	5.0184	6.7263	5.5261	5.272	5.5509	5.4848	5.1223	5.6038	6.8426	4.8032	4.9364	5.1779	5.4469	6.4383	5.7692	5.477	6.5919	5.5604	6.332	6.3981	5.3723	4.4588	5.5116	6.7354
PF3D7_0526600.mrna1_1	PF3D7_0526600.mrna1_1;2465	2465	12.0048	5.4057	5.1997	5.8457	5.5689	5.7674	5.3331	5.2122	4.2965	11.3209	5.6372	4.6282	5.6238	2.3391	5.3349	5.254	5.6413	5.2008	4.7425	6.5974	6.127	5.5182	5.1272	5.7782	5.0721	4.1707	5.1965	5.2769	6.5759	6.0175	5.467	4.3709	6.0531	6.2003	4.7431	5.1318	4.5589	5.302	5.7287	4.7918	4.6904	3.4289	5.1807	5.4861	10.4349	4.6554	5.9378	5.7779	5.0112	4.9805	5.0605	6.0213	4.6317	5.6115	5.9107	4.5002	4.6276	6.5286	5.769	5.5339	5.2813	5.7908	7.1071	5.2679	4.9745	5.7498	5.9305	5.6741	5.8535	5.1485	5.3277	5.6651	5.8255	5.5401	5.8863	6.5541	6.9281	5.4731	6.1001	5.9889	5.1703	4.7661	6.0279	6.8198
PF3D7_0526600.mrna1_1	PF3D7_0526600.mrna1_1;2466	2466	8.0985	5.9155	4.9131	5.2532	4.839	4.7409	5.6882	5.7511	5.1305	8.3458	4.8709	4.8309	4.852	3.4816	3.3992	5.3005	5.1783	5.373	5.0661	6.3174	5.4738	5.3409	5.4828	5.1989	5.8117	4.706	5.8612	4.8822	5.4009	6.0241	5.8392	5.4928	5.8243	5.4141	5.745	4.2464	5.005	5.0544	6.2985	4.2032	7.1311	4.1867	5.3169	4.8904	7.5208	5.0772	6.0928	6.7691	5.4141	4.0917	5.9376	5.7803	4.3183	5.4617000000000004	5.1177	4.6781	5.0347	5.9201	5.7396	5.5907	5.5179	6.2145	7.0147	5.5886	4.3861	4.5832	5.8014	5.318	5.8344	5.554	5.1056	4.6011	6.3674	6.0435	6.0283	6.0034	6.2547	6.4418	6.2909	5.9143	4.4101	5.0725	4.6893	6.3524
PF3D7_0526600.mrna1_1	PF3D7_0526600.mrna1_1;2467	2467	6.7511	5.7538	5.2574	6.013	3.8943	5.5314	5.7996	4.9991	4.4686	6.9636	4.9246	4.8992000000000004	6.0682	4.2615	5.0531	5.0751	4.7054	5.0527	3.4356	5.905	5.6476	5.7087	6.1583	5.5382	5.4232	4.61	4.0063	4.6599	5.4199	5.477	5.9369	5.0166	6.0356	5.8691	5.489	4.5632	4.7159	4.6029	5.8143	6.6084	5.3194	5.0085	6.0676	4.7241	6.8566	4.9819	6.4068	6.8991	5.9919	5.0828	5.6197	5.067	4.0781	4.9773	4.6218	4.5552	4.8329	6.4043	5.877	5.8657	5.3516	5.2698	5.3071	5.3074	4.2063	4.9955	3.8817	5.2008	5.7745	5.0955	5.3052	4.7279	5.2483	5.8615	6.4231	5.9018	6.5406	5.8746	6.133	5.4097	4.9411	4.9425	5.3698	7.2853
PF3D7_0526600.mrna1_1	PF3D7_0526600.mrna1_1;2468	2468	6.9904	5.5033	4.0824	5.1379	4.0152	4.6456	6.337	4.2578	4.5993	7.4263	2.7334	5.0321	5.7342	0.585	4.5705	5.4219	6.2694	4.7398	4.9523	5.0725	5.4806	5.6873	6.5215	6.097	5.6974	4.4906	5.5534	4.5558	5.5814	4.8875	6.2143	6.6882	4.6218	5.3646	5.8846	4.8099	3.4249	5.1554	6.3927	5.2445	6.4453	5.527	6.3217	3.7698	5.9598	5.144	3.8718	6.08	6.5234	5.4195	6.1955	6.3635	1.0566	6.0938	5.3937	4.9873	5.0938	5.8364	6.4271	5.8089	5.8143	5.9449	5.7159	5.8535	5.4005	5.591	4.9667	5.1989	5.1631	5.0453	4.5613	5.047	6.3219	6.2353	6.2878	5.9743	6.4096	6.0674	5.9467	5.7501	4.7756	5.7309	5.4205	5.6447
PF3D7_0526600.mrna1_1	PF3D7_0526600.mrna1_1;2469	2469	7.5511	5.2071	5.9451	5.2415	5.8169	4.6758	6.3992000000000004	5.7576	5.879	6.9304	5.5683	4.7285	6.5569	4.0479	5.3667	6.6623	5.3618	5.8037	4.8515	5.7479	4.8968	6.1297	6.5022	6.5152	5.4783	5.3427	6.3963	4.4489	5.6775	5.4744	6.9597	5.738	6.6088	6.0654	5.76	4.7929	4.9265	4.2008	6.1556	6.1615	6.5699	6.1946	5.9284	5.0635	6.8045	4.5945	6.0807	7.083	6.0626	6.2559	6.4552	5.9959	4.9828	6.7848	5.4979	5.8202	4.5741	7.184	6.5538	6.6915	6.0323	5.7021	6.0206	4.9117	6.3045	5.6218	5.9982	5.1663	5.7939	5.9616	6.1689	5.9009	7.24	6.712	6.6747	5.9558	6.5065	6.2694	6.3667	6.1027	5.4182	4.8455	5.5289	5.23
PF3D7_0526600.mrna1_1	PF3D7_0526600.mrna1_1;2470	2470	7.026	5.2203	5.6798	5.2735	3.9222	4.9791	6.5821	5.7525	5.8644	6.5968	5.2392	4.9764	6.4941	3.3391	3.1094	6.3537	5.5975	6.0488	5.3114	6.435	5.3716	6.1516	6.7984	6.4436	6.4014	5.1997	6.2542	5.0579	5.4912	5.9373	7.1849	6.3178	6.635	6.7166	6.9079	5.295	5.7753	4.6656	7.0693	6.3776	7.1418	5.876	6.615	5.5801	5.6829	3.8146	5.2307	6.9067	6.7541	6.0464	6.4575	6.6682	4.3716	5.516	4.6053	6.0411	6.0909	6.4434	6.6545	6.4944	5.8834	6.3478	5.4512	6.1619	5.4822	5.4525	6.73	5.4857	5.8647	5.1591	4.7355	5.6387	6.8054	5.5883	7.1219	6.5699	6.2787	6.2992	6.3595	5.6971	5.7618	5.9725	5.6076	6.813
PF3D7_0526600.mrna1_1	PF3D7_0526600.mrna1_1;2471	2471	6.7505	5.1946	5.135	4.541	4.62	5.742	6.437	5.2434	4.3576	5.7428	5.5043	4.7186	6.1693	3.4463	4.7306	5.6179	5.6346	4.7661	5.4621	5.6029	5.7227	6.1233	6.2483	5.9193	5.8919	5.2269	5.3684	5.4152	5.2913	5.1297	6.3956	5.7716	6.2083	6.4279	5.9686	5.0072	5.1334	4.7882	6.9016	6.3868	6.0016	5.605	6.771	4.4012	4.9491	4.9523	5.2028	7.1929	6.4833	5.8329	6.0999	6.1283	4.4627	5.4676	4.8934	4.6769	5.4256	6.8088	6.5258	6.1318	6.0819	5.942	5.9172	5.292	5.6968	5.3416	5.5826	4.8836	5.0811	5.0184	5.1522	5.1194	6.9391	6.3834	6.0661	6.2279	6.7466	6.3156	6.688	6.0575	5.2664	4.5558	5.3223	4.9919
PF3D7_0526600.mrna1_1	PF3D7_0526600.mrna1_1;2472	2472	6.879	5.1202	5.4522	5.1064	4.7756	6.6552	6.6317	5.8662	5.5948	6.3827	4.7856	6.3291	5.9957	2.3533	4.6814	5.2843	6.2536	5.1803	4.1218	6.2315	4.9722	6.1455	5.7519	5.9939	6.1422	5.4155	5.7949	4.6571	6.1837	5.4699	7.0997	6.6516	6.694	6.2972	7.5294	5.7708	4.5053	4.8094	6.7061	6.4491	6.962	5.7677	6.9356	5.0609	5.985	6.1102	4.6977	6.4504	6.3194	7.9324	5.947	6.3123	4.3052	5.9784	5.013	3.7323	5.3649	7.1164	7.0896	7.8233	6.1455	6.6415	6.5721	8.3712	5.9495	5.3208	6.2534	5.328	4.8074	4.6611	5.7605	5.1739	7.6004	6.5094	6.9408	6.7396	7.0565	6.4383	9.4141	6.493	5.4838	6.3686	5.5503	5.121
PF3D7_0526600.mrna1_1	PF3D7_0526600.mrna1_1;2473	2473	6.9408	5.6311	4.6594	4.1457	4.2705	5.4033	6.6113	6.614	5.2716	6.749	5.696	4.9995	6.2787	4.594	4.2765	5.3327	6.7017	5.7404	4.4202	5.0695	5.0224	5.9181	6.1643	6.2681	6.0531	5.5385	5.8826	5.4666	5.5774	5.8555	6.3988	5.4145	6.1763	6.99	6.4315	5.8331	5.0457	5.5823	6.6879	6.5836	5.8276	6.5962	6.7993	4.3695	6.1617	5.3056	5.8199	6.7943	6.1926	7.2233	6.2008	6.3863	5.6421	6.0706	5.5364	5.3132	5.7565	6.7912	7.4078	6.8447	6.2948	6.2922	6.5647	6.9942	6.1526	5.6203	6.1379	5.2106	5.6707	5.7038	4.1787	4.0426	6.6889	6.8497	6.712	6.2321	6.4603	6.6608	7.4545	6.0633	5.1363	5.6656	5.8161	6.7225
PF3D7_0526600.mrna1_1	PF3D7_0526600.mrna1_1;2474	2474	6.5797	5.8237	6.0063	4.3716	4.7965	4.7986	5.1293	4.5904	2.7463	6.567	3.306	5.4777	5.7565	3.3147	3.06	4.375	5.3854	5.3125	3.5521	4.7495	4.3604	5.5339	5.7296	6.2342	5.3366	4.3875	5.8866	4.9823	5.7842	5.9962	5.9695	5.1739	6.3894	5.9556	5.6496	5.3031	5.7777	3.5595	5.7046	5.5635	5.3975	5.4845	5.983	4.0652	4.9741	4.3999	5.0811	5.9423	5.4748	6.4691	5.2269	5.497	3.8278	3.7442	4.84	5.3978	2.9222	5.7874	6.7377	5.9821	5.6156	6.6225	5.6556	5.7098	4.862	5.7586	4.8324	4.1052	4.814	4.9021	4.9542	5.3341	5.6206	5.9853	6.1307	4.7756	5.9711	6.035	6.263	5.8585	4.8349	4.9955	5.1878	6.3572
PF3D7_0526600.mrna1_1	PF3D7_0526600.mrna1_1;2475	2475	5.2532	6.522	5.0378	5.3158	4.2906	4.9378	4.6531	4.812	2.5729	6.6337	5.2012	7.8323	4.6938	4.0321	4.2087	7.7563	5.8572	3.7634	4.8595	6.0117	6.6805	4.1018	5.2954	4.3882	5.7684	5.1619	1.3896	4.3356	5.6588	6.6625	5.4906	3.359	4.2972	5.9277	5.5592	4.2456	6.2996	3.8063	5.1719	4.7268	4.2388	4.0824	4.1906	3.841	3.9392	5.3132	5.4578	5.2024	4.2079	7.3142	4.4744	4.5454	3.1619	5.0268	5.6904	5.3129	5.0548	5.8795	5.1449	4.1391	4.3736	7.3675	6.2296	6.0826	5.3122	4.189	5.805	5.2802	4.101	5.6887	5.1751	4.0815	5.1305	5.78	5.2683	5.4581	7.3519	4.6921	7.3127	6.3422	4.4777	5.4509	6.3677	4.9383
PF3D7_0526600.mrna1_1	PF3D7_0526600.mrna1_1;2476	2476	5.1659	5.4303	4.0849	4.6887	4.7257	5.0764	5.1031	4.4522	3.2705	4.2273	2.3618	7.337	4.3205	3.5619	4.4757	5.0631	5.4499	4.0365	5.2836	6.0394	4.5874	3.4529	5.9889	5.8298	4.1318	4.6346	4.7452	4.7939	5.6769	4.4712	5.4509	5.5267	5.144	5.5148	5.5419	4.4135	5.3045	4.0321	5.1631	4.9103	4.5644	4.6571	4.6854	4.9686	4.3484	5.4492	5.3473	4.765	5.1803	6.4709	5.0444	4.5674	2.546	4.4995	4.6235	4.0635	5.3903	4.5957	5.3554	4.1094	4.5008	6.8204	0.926	5.7889	4.5053	5.3847	4.7829	3.9754	4.5267	5.0374	4.8146	5.1863	4.9458	4.9635	5.671	5.0032	6.4303	3.4249	7.755	5.6112	4.9718	5.2102	4.5753	3.3813
PF3D7_0526600.mrna1_1	PF3D7_0526600.mrna1_1;2477	2477	5.9651	5.3663	4.9667	6.2093	3.1699	4.8992000000000004	5.1542	4.8104	3.0072	5.6966	1.6182	7.5544	5.5176	3.2735	5.3158	5.0802	5.6851	3.7897	3.8339	6.4947	5.1056	2.4489	5.4356	5.4286	8.0467	5.3743	5.0479	5.4584	6.4812	5.1615	7.2046	3.6758	5.0444	7.3645	4.7897	4.4744	5.009	4.6764	5.0518	4.3234	3.5741	5.3768	6.3245	5.3391	5.4532	5.392	3	5.2517	3.4383	7.7725	6.057	5.511	5.545	5.6957	5.1711	4.7522	4.2532	5.7002	6.5715	6.5003	5.5163	7.434	6.9471	7.5865	5.3208	7.4983	7.0447	5.7795	4.8263	4.2334	5.6985	4.4316	5.3677	6.1952	7.0503	6.1641	7.5896	6.3052	9.046	6.7793	7.3005	7.6201	6.8983	5.0045
PF3D7_0526600.mrna1_1	PF3D7_0526600.mrna1_1;2478	2478	5.7347	5.8955	5.479	5.2634	4.0583	6.3368	5.6375	3.7236	3.6159	5.1342	5.7236	7.8892	4.9658	1.144	6.8321	5.4902	5.6622	4.8068	4.8753	6.3212	5.5853	4.2141	4.8958	5.2761	7.257	4.9681	4.6599	4.7576	7.1897	5.9953	6.7334	4.4634	4.4963	7.4089	5.3291	4.797	5.9602	5.5586	4.7409	2.4699	4.3505	5.5429	4.1194	3.9991	4.2172	5.1583	5.7751	5.6323	4.7692	7.6231	3.9165	5.0639	4.6352	6.5279	4.9782	4.9805	4.6988	4.4925	5.811	6.0437	5.8163	7.4932	5.9934	7.1305	5.4857	6.9335	6.293	6.8411	5.1194	4.554	4.7257	4.9556	6.2028	5.8856	6.44	5.5106	7.5886	5.2713	8.9318	6.1127	7.8497	7.3907	6.9137	4.9505
PF3D7_0526600.mrna1_1	PF3D7_0526600.mrna1_1;2479	2479	7.6082	5.9444	5.9333	6.2608	4.813	9.0247	6.3872	6.5086	4.2242	6.7649	6.2223	10.0867	6.7519	4.2403	9.5267	4.4976	6.4696	5.5531	4.0548	8.4941	5.823	6.8174	5.327	5.9857	9.6237	6.1191	5.4466	6.2961	9.1146	6.3375	8.5812	6.1821	6.4527	10.2077	6.0807	5.9205	7.4882	6.8302	5.6029	5.1715	4.5367	5.6513	6.5212	6.8307	7.738	7.8841	7.2956	4.8659	5.3023	9.6954	5.3327	6.7047	6.3835	8.5231	6.0047	5.7703	5.5005	6.6423	6.239	7.4956	5.8763	7.9782	8.0233	8.5371	7.7031	6.7366	7.2659	8.7545	6.8286	6.4041	6.1936	6.5917	6.5136	7.1042	7.6027	6.471	8.5359	6.7355	9.6824	8.4988	7.6933	7.4795	9.2037	6.4727
PF3D7_0526600.mrna1_1	PF3D7_0526600.mrna1_1;2480	2480	7.3376	7.1153	4.5951	5.5314	3.5546	9.4387	5.2887	6.7655	4.0339	6.5419	6.5057	10.0541	6.0032	4.1367	9.6805	5.4963	6.8415	5.2399	4.6571	8.9707	6.3665	5.6462	7.5997	6.0303	9.5797	5.299	5.295	5.0557	9.0146	7.6589	8.1997	7.6686	6.4935	10.5072	5.8921	4.3632	6.4426	5.9832	5.5125	4.8773	4.9016	6.497	5.8765	5.5895	6.2928	6.8525	7.1173	4.8192	4.4515	9.809	4.839	6.8009	5.5619	6.3766	8.0523	5.3132	6.4239	5.7931	7.7246	6.0836	7.6955	7.8244	8.0739	10.6608	7.1134	5.3052	8.8732	8.3933	5.2265	7.8372	6.0177	6.7614	5.2126	7.4707	6.5824	7.1413	8.9955	6.6134	11.1887	7.8899	7.1985	9.9313	8.9177	6.2815
PF3D7_0526600.mrna1_1	PF3D7_0526600.mrna1_1;2481	2481	5.4673	5.9322	3.991	5.4851	2.8953	8.6918	5.1683	5.8826	2.2869	5.8427	6.339	10.1936	6.2754	3.4854	9.1709	5.8166	6.304	8.3149	5.3827	5.8537	5.4273	4.1243	7.3239	6.0063	9.5723	6.6073	4.4861	5.2472	5.7769	6.5062	6.9179	7.5341	5.8965	10.123	5.9203	4.3547	6.0079	5.8209	5.3291	5.0862	4.6899	6.1179	6.3047	4.8048	5.3621	7.1387	6.7241	5.6999	3.272	7.6234	4.1707	5.4796	5.6124	5.9172	7.269	5.1823	5.7436	5.6927	7.1113	6.5239	6.7381	7.8748	7.2613	10.3361	7.1795	5.1156	7.2574	8.1022	5.9001	7.3357	5.3954	5.0361	6.4286	7.6792	5.581	6.868	8.6854	5.9773	11.3683	7.4005	5.7706	8.4494	9.0489	6.9541
PF3D7_0526600.mrna1_1	PF3D7_0526600.mrna1_1;2482	2482	5.1747	5.5543	5.1001	4.5832	4.0188	7.5894	5.591	5.0879	4.3618	5.0325	4.3604	8.1878	4.986	1.0772	7.9663	5.5847	5.3399	3.2016	5.3583	5.021	4.9704	3.5497	5.7586	4.5771	7.0341	5.7195	4.5342	4.5027	5.3868	5.7965	5.813	5.1663	4.2472	7.5482	5.4832	4.2517	4.382	5.375	5.3909	3.6323	2.7115	5.3705	5	4.3089	3.5801	3.1276	5.5765	4.7798	3.861	5.2716	4.9079	5.7336	4.033	5.3971	5.0514	3.6633	5.8207	4.4931	5.144	5.5229	5.1771	6.0233	5.1977	8.6959	4.4229	4.6112	5.5326	5.5276	4.2861	5.6223	3.2063	5.0678	5.4155	5.4209	5.3764	4.2847	5.8329	4.4128	9.5887	3.8339	4.0347	4.6485	6.4594	6.057
PF3D7_0526600.mrna1_1	PF3D7_0526600.mrna1_1;2483	2483	6.2223	5.9946	6.0184	5.2828	4.5129	9.1218	5.532	5.878	4.6713	6.6723	4.4236	8.9046	4.7219	4.516	9.8659	5.3999	5.9484	5.9033	4.8425	4.6294	5.151	5.2898	5.5942	4.5589	5.6241	3.7949	4.5286	4.9644	6.0228	6.8093	7.8494	1.4803	4.7871	5.5635	4.366	3.7344	4.9537	5.1554	5.5653	4.8445	3.4738	3.5286	4.2048	4.4679	4.969	6.5373	5.9028	5.8689	4.7634	3.4621	5.4363	4.7054	2.8217	5.3001	6.228	4.888	3.856	4.5091	5.5916	6.5026	4.4951	6.7544	6.4624	4.4202	6.8143	5.272	4.211	5.1981	3.8689	5.2585	3.275	4.814	4.0976	4.14	6.8149	3.9298	7.5254	5.6462	6.0431	7.1656	5.4963	4.2319	5.9812	5.8897
PF3D7_0526600.mrna1_1	PF3D7_0526600.mrna1_1;2484	2484	4.905	4.8992000000000004	5.0579	5.0652	3.9098	7.5791	4.8699	4.0144	4.5323	4.1243	3.7751	4.2884	3.8728	3.0444	7.806	4.4561	5.4545	1.7655	3.332	4.2257	4.3356	3.0721	4.126	3.5838	4.3161	0.696	3.5484	5.235	4.3882	5.4343	4.2227	3.1043	4.1579	4.6041	3.4263	4.2357	3.3462	3.7793	4.4686	4.1922	3.7377	2.7991	4.0815	4.0277	3.5753	4.0215	5.318	2.9598	4.1035	3.9607	5.0374	4.5497	1.4957	4.4195	3.8156	3.2095	5.0613	3.9662	4.8455	4.9179	4.1843	5.3201	5.9498	4.8758	6.5575	4.7965	3.7038	3.1489	4.5122	5.213	4.814	4.3778	2.5385	4.0224	4.1859	5.0325	5.9542	5.4303	5.5002	5.218	4.4236	1.4005	4.4141	3.5033
PF3D7_0526600.mrna1_1	PF3D7_0526600.mrna1_1;2485	2485	6.3576	5.5978	7.192	4.9369	4.7377	9.2322	4.9828	6.3743	4.5053	6.3315	5.0099	5.1048	3.5874	3.1027	8.7508	4.3526	6.4489	5.3957	6.5435	4.2265	6.901	5.5289	4.8669	4.4679	4.9991	3.2449	3.9809	5.225	5.2615	8.1323	6.3402	2.9222	5.0587	5.4979	4.7714	4.6035	4.193	5.1342	5.8817	4.7703	4.4114	4.4822	6.2619	4.111	5.4376	6.8733	5.9296	4.735	3.4738	4.6247	4.4039	6.2756	4.1819	6.905	7.4755	5.3034	4.5223	4.6106	5.5068	8.0221	4.4515	5.2411	6.8565	5.554	6.6961	5.1052	4.975	6.5275	5.8824	7.5726	4.5916	4.4356	5.0378	6.2568	7.7874	5.9028	6.9628	7.7867	5.067	6.7078	6.4283	4.5002	5.9855	6.8524
PF3D7_0526600.mrna1_1	PF3D7_0526600.mrna1_1;2486	2486	8.3815	6.9209	11.6467	6.4514	5.511	8.8475	7.014	6.7899	7.2112	7.309	7.9162	7.3359	6.9866	6.9591	9.1812	6.7231	7.0693	6.8754	5.7004	5.5245	8.4791	6.3268	5.1371	5.6067	6.4469	5.5286	4.701	6.3375	7.714	10.4482	7.8949	4.7986	5.684	6.7197	5.5289	3.8699	5.7871	7.3436	5.0535	6.7509	4.5619	3.7814	6.2737	5.3684	7.6109	8.1321	6.8885	5.1085	5.2928	6.8617	5.7501	7.0645	6.8725	8.5421	8.3912	5.6427	5.3816	4.916	5.6418	8.7201	4.8545	8.131	8.3126	5.4702	8.5516	6.224	5.3082	8.4601	7.7048	8.5602	5.4343	5.9172	6.0719	6.6343	8.961	6.8209	8.9456	7.8148	5.7923	9.1458	4.7708	4.7071	8.9901	9.086
PF3D7_0526600.mrna1_1	PF3D7_0526600.mrna1_1;2487	2487	7.0739	5.9577	9.0051	6.5546	4.851	8.2713	6.3597	5.7151	4.9959	8.4121	5.0579	5.4353	6.4153	2.8856	8.1286	6.3254	6.5578	6.0715	5.432	5.6299	6.8338	5.9253	5.2479	5.3576	6.106	4.6462	4.7666	4.9397	5.5683	8.4275	7.4493	1.144	4.2071	6.1847	4.9236	4.9117	4.6076	6.1605	4.5021	4.0303	5.1643	4.2935	5.5094	4.6605	6.7626	7.5287	7.5225	5.7216	4.546	5.2817	5.0824	6.4565	5.5011	8.2006	7.6703	5.0246	5.5883	6.3131	4.8654	7.8761	5.3677	6.6966	7.4866	4.7126	7.0973	6.0616	4.9136	6.4456	5.7996	6.9725	6.6562	5.7018	6.6273	6.2876	8.0868	4.9718	7.9719	7.7413	6.353	7.6316	5.6436	4.6439	7.6234	6.7069
PF3D7_0526600.mrna1_1	PF3D7_0526600.mrna1_1;2488	2488	7.4439	5.8841	9.1435	5.5075	5.4158	9.5715	6.7325	6.2405	6.4786	7.5657	5.6602	6.0672	4.8992000000000004	4.8248	9.6142	7.524	6.2188	5.4326	6.5755	5.7428	7.6179	3.3992	4.8334	5.4621	6.1024	5.2327	4.9846	4.9695	6.1647	9.1266	6.5714	3.9846	4.7415	5.8217	4.942	3.2795	5.9224	6.4653	5.6949	5.876	4.5279	3.4555	7.4122	5.2012	7.1226	7.2692	7.3047	6.0902	5.6144	7.3455	5.8169	7.078	5.8721	7.9009	8.5332	5.84	5.8374	5.5735	6.1601	7.761	5.1667	6.4418	8.104	5.7153	7.6918	5.3445	4.706	6.1783	6.2455	8.0016	5.4063	5.1926	5.5598	5.7727	8.0682	5.6002	7.6753	7.7358	5.9069	7.8159	5.0853	3.2987	6.8919	5.9764
PF3D7_0526600.mrna1_1	PF3D7_0526600.mrna1_1;2489	2489	7.9813	6.1671	11.648	5.9095	5.2369	7.1082	5.2954	4.1946	4.957	7.4918	5.8765	6.7798	5.8215	4.4686	6.5116	6.472	5.7669	5.6358	5.5248	5.8004	7.2318	5.2487	5.1383	4.839	6.0525	4.7708	5.7538	5.0228	6.5212	8.8529	6.09	4.6616	4.3882	6.1721	2.6112	5.2311	4.3533	6.3677	5.3964	4.5154	4.5951	4.7661	5.4591	4.9317	7.1137	6.465	6.4728	5.278	5.3089	4.3009	5.347	5.4022	6.5986	7.9961	6.7226	4.1755	4.5981	5.7541	4.9977	6.6126	4.6982	7.0177	6.7015	6.1194	7.4208	6.0542	5.3172	6.1214	6.2748	6.9591	5.0295	4.9435	4.565	5.5972	6.4007	5.5889	7.9294	6.3901	6.493	8.481	5.8286	3.9588	6.9016	7.0706
PF3D7_0526600.mrna1_1	PF3D7_0526600.mrna1_1;2490	2490	7.8973	5.9966	9.6573	6.3171	6.5807	6.8679	6.594	6.5812	5.7957	7.8188	6.4318	9.1551	6.5223	6.7296	5.8288	6.4423	6.5538	7.0659	5.1252	5.8699	8.378	5.1206	6.4751	7.8978	5.9059	4.7366	7.6574	6.6975	6.5612	8.7624	6.4643	6.3228	7.8366	5.7876	4.6893	7.9082	5.3899	6.8043	7.5391	6.1054	5.2683	5.4219	7.1462	9.9451	7.024	7.4375	6.6264	7.2008	6.2003	6.388	5.7991	7.0799	6.3225	7.86	7.333	5.8625	5.4356	5.4476	5.3909	6.6528	5.4963	7.0648	6.8427	6.1249	8.9555	6.4323	5.5106	7.2784	6.5163	6.9079	5.729	5.2604	5.2761	4.0045	7.5437	5.9131	7.3439	6.127	6.0885	9.4195	5.6845	4.8146	6.5953	6.5654
PF3D7_0526600.mrna1_1	PF3D7_0526600.mrna1_1;2491	2491	7.4643	5.7323	8.5016	4.8293	4.5342	5.8099	5.36	4.1235	2.6758	6.4874	4.3999	5.4696	5.436	1.4699	5.1506	5.8354	5.1914	4.7897	5.2839	6.3988	6.6894	6.3658	2.4957	4.9155	5.4841	3.5753	5.9069	4.4283	6.23	7.4553	6.5509	4.0409	5.0544	5.9067	5.5157	5.0076	5.2106	5.8709	5.853	4.6299	3.3001	4.61	5.6631	4.6571	6.4885	5.5454	6.4833	6.7164	4.393	6.0092	5.4861	5.8099	5.9793	6.1024	6.5132	5.2269	4.8475	5.8542	5.7631	6.1493	5.0904	7.543	5.627	5.8992000000000004	6.3889	5.1485	4.6415	6.9485	6.0065	6.5024	4.9855	6.0233	5.0237	5.0794	7.2874	5.238	6.7833	6.3496	5.6177	6.754	5.7485	4.4944	6.6337	6.998
PF3D7_0526600.mrna1_1	PF3D7_0526600.mrna1_1;2492	2492	6.0283	5.9122	8.8976	5.4443	4.382	6.6154	5.3431	5.0652	4.1094	5.9416	3.7431	3.7698	5.2976	1.3674	7.0183	6.0757	5.5765	2.3868	4.6565	4.0435	6.5904	5.1679	4.7745	4.0557	5.1085	4.8992000000000004	4.3896	4.8212	5.2784	7.4249	5.5021	3.1985	5.3334	5.1583	5.2824	5.4506	3.1457	5.5413	5.1181	4.7366	3.6369	4.6893	5.3172	5.6182	5.5592	5.8575	6.363	6.4229	5.1973	3.3771	4.9602	4.9293	4.3834	7.8924	5.8296	4.3861	5.1408	4.0152	4.649	5.8902	5.3681	6.2141	5.2479	4.5601	6.7051	5.5916	4.6932	7.2304	4.135	5.8731	4.3533	4.8851	5.7613	4.1906	6.2474	5.2176	6.9426	6.0119	5.2551	6.8049	4.6118	4.3125	7.185	3.8258
PF3D7_0526600.mrna1_1	PF3D7_0526600.mrna1_1;2493	2493	6.5092	6.219	7.6717	5.4588	1.3277	7.4107	5.0618	5.114	3.9402	7.339	5.9885	5.6628	5.6153	4.2713	6.5053	6.4957	5.243	4.2342	5.4512	4.7661	9.4097	5.7608	5.2795	5.1152	4.6415	4.3743	1.3103	4.8222	4.706	9.6768	5.3823	3.9088	5.9764	5.3491	4.565	4.2095	3.2494	3.7279	8.2797	2.8278	5.3063	4.6531	4.8248	3.1293	6.6235	5.4874	5.7816	6.7557	5.5478	8.1024	5.1135	5.4012	5.0479	9.0912	7.382	5.6355	5.4016	5.3252	6.6754	8.9596	5.2392	5.6594	5.5014	4.6467	6.3691	5.0993	4.8349	10.0837	5.0955	8.3893	6.047	5.6056	4.9467	6.0332	10.2666	4.8919	6.3395	5.7732	5.7382	7.4298	4.6165	5.3505	9.2042	4.856
PF3D7_0526600.mrna1_1	PF3D7_0526600.mrna1_1;2494	2494	7.1283	5.3858	7.3094	4.7328	4.5777	5.6421	4.4989	3.8875	4.6611	7.5827	5.9126	1.1763	4.7415	3.6814	4.4141	4.9814	4.8659	6.1761	5.9882	4.8585	6.5573	5.2215	5.5619	4.7225	4.9217	3.8885	3.067	5.3802	4.8181	6.7439	6.2954	3.4222	3.7115	4.7355	4.3909	3.2913	4.8425	3.6792	5.9711	4.4976	4.3462	4.4175	4.9995	4.135	5.5119	5.2672	5.6232	4.7409	5.4111	4.7814	4.8963	4.497	2.3219	7.6927	4.3813	5.3096	4.6971	4.3399	5.4893	3.7876	5.0193	3.9727	5.6582	4.796	5.1052	4.7677	4.9718	6.9661	3.6299	5.9834	6.0119	5.6168	6.0727	5.195	6.1823	5.5963	5.7298	5.4735	4.9435	5.541	4.6865	3.6241	7.2306	4.9941
PF3D7_0526600.mrna1_1	PF3D7_0526600.mrna1_1;2495	2495	5.946	5.3381	4.6375	4.441	1.7004	4.4443	4.4249	4.7186	3.7495	5.5853	4.1052	4.6147	4.594	3.4699	4.3868	4.7871	5.0819	4.464	4.8192	4.0268	4.6781	3.3757	4.6702	3.009	4.0374	3.6276	1.8953	4.1699	4.8644	5.1599	4.4162	0.757	4.0224	4.6803	4.7208	2.6554	5.1293	4.1969	5.3491	4.7208	4.054	2.844	5.1942	3.8718	4.7965	4.153	5.7412	4.8084	3.7334	3.7866	4.7175	5.2954	3.7782	6.8049	5.1965	4.0557	3.7398	5.0286	4.9828	4.8227	5.2203	5.2976	3.7344	5.0879	3.1953	4.5279	3.541	4.0592	4.5497	4.6118	3.2464	4.813	3.9155	5.1156	4.9486	4.9453	5.6076	3.2403	5.8557	4.2578	3.7761	3.9736	4.2001	5.1301
PF3D7_0526600.mrna1_1	PF3D7_0526600.mrna1_1;2496	2496	5.7578	3.6679	4.9079	4.6803	3.0286	5.438	4.9236	5.5072	4.1359	4.9873	4.8856	3.9279	5.1719	3.3434	5.0925	5.5116	2.7866	4.2487	5.0347	4.3834	4.8733	3.6668	4.7495	4.9718	2.7719	1.9373	4.2342	4.4182	4.5404	5.7134	4.8738	3.228	4.2087	4.7687	4.7955	2.3813	3.342	4.4906	5.645	4.6713	2.6803	4.3964	5.0036	4.3554	3.3547	4.0215	5.6337	4.1977	4.4087	4.0505	4.7544	5.3761	4.3568	5.2559	4.1194	4.0453	5.1056	8.7537	4.9704	2.5632	4.9505	3.8699	4.2449	4.1827	4.5435	5.1301	3.8797	4.6542	5.0802	5.3484	3.8972	4.5242000000000004	9.7756	4.3082	4.3399	4.6328	5.6398	2.0531	5.8622	5.3089	3.4828	4.408	6.3388	4.7404
PF3D7_0526600.mrna1_1	PF3D7_0526600.mrna1_1;2497	2497	6.3475	5.8301	4.8304	4.5868	4.2102	5.1518	4.6369	2.1922	2.9616	5.5625	3.9279	4.6673	4.5886	1.7824	4.6893	4.3568	4.9575	3.5993	4.4256	3.6029	4.292	4.5613	4.7533	3.8146	4.7939	2.854	2.6554	4.5116	4.2713	5.9458	4.5692	4.3813	4.2071	5.2388	1.7181	1	4.9491	4.0738	5.213	2.7782	3.4182	4.511	4.4039	4.3743	4.3399	4.2365	5.1882	5.4653	2.2296	4.6299	6.2007	4.6159	4.6398	6.3001	3.9165	4.0548	5.1489	5.5901	4.8831	3.9891	5.0518	4.5478	5.4039	5.5444	2.9467	4.6707	4.5273	4.2653	4.26	5.4376	4.1763	4.5478	5.784	5.07	5.0622	3.437	6.6655	4.1595	5.5735	4.1514	4.4515	3.5521	4.7923	4.7923
PF3D7_0526600.mrna1_1	PF3D7_0526600.mrna1_1;2498	2498	6.0944	4.9887	4.7618	4.7671	2.0179	3.8689	5.0426	4.6915	1.9298	6.3065	5.0299	4.4005	4.5173	2.4489	5.1432	4.2055	4.8379	2.6415	3.9523	4.4828	5.0721	4.228	5.3284	5.1759	5.067	4.2165	4.3512	3.6542	4.5367	4.1546	4.4757	4.4899	4.3667	5.2672	5.013	4.4303	3.8125	4.861	5.6562	4.266	4.0635	3.6369	4.6288	5.0317	5.5484	2.1603	5.6539	4.8094	3.0479	3.9819	4.6496	5.0374	2.4906	4.3147	5.0076	2.025	4.986	4.861	4.193	3.342	4.5373	6.0226	4.0644	5.1006	4.278	6.4197	3.4343	4.0009	4.5329	4.3944	3.2449	4.6988	3.6346	5.0721	5.0605	5.0858	8.7688	5.1457	6.0873	4.5577	4.8099	3.8115	5.1428	5.1946
PF3D7_0526600.mrna1_1	PF3D7_0526600.mrna1_1;2499	2499	5.029	5.4748	4.6112	3.0036	2.7887	4.3618	5.0058	3.7398	3.0687	4.2172	3.5729	4.2525	3.0652	1.9855	4.4841	4.5789	4.2585	1.926	4.2563	4.3875	5.4433	4.985	4.6381	4.0036	4.5552	3.9616	3.757	3.5046	5.076	4.7082	4.4692	1.9672	2.0635	4.7334	3.3785	2.3306	4.5862	4.7692	4.9773	4.7126	3.2095	3.5248	4.6758	3.3434	2.8659	4.5323	4.3031	4.2288	3.3868	3.9212	4.0592	4.2418	3.3016	3.6542	3.6323	4.6848	4.5379	5.278	5.2199	4.8379	3.0391	5.5686	2.8953	5.0255	4.09	4.7104	3.7602	4.9331	3.9136	3.1094	3.5472	4.6882	4.6904	4.9704	4.8248	4.2418	5.6887	4.3031	5.5987	4.1052	3.7366	4.1367	3.7049	3.4289
PF3D7_0526600.mrna1_1	PF3D7_0526600.mrna1_1;2500	2500	5.6622	5.6372	4.6949	4.8207	5.2854	2.9505	4.6159	4.6633	3.1875	4.9787	3.8146	4.354	4.4738	2.5632	5.1839	5.1647	4.9561	2.384	4.8709	5.054	5.7695	2.3618	4.2758	4.2758	4.7756	3.1342	3.2172	4.4216	5.0514	4.3327	4.8197	0.9336	5.0299	4.1285	3.3448	3.5059	4.7049	5.0764	4.7782	5.5314	3.0444	3.9514	4.1922	5.4303	3.4816	3.9021	5.3614	5.3067	2.1603	3.1827	4.9435	3.8125	3.2555	5.6809	5.5261	3.5273	5.2012	5.0374	5.0522	2.6206	4.272	5.4598	4.3363	4.0968	5.0678	4.2211	4.0934	4.9616	4.3971	4.8763	3.942	4.1538	5.2858	2.8758	5.3583	5.0063	5.4084	3.8866	5.9743	4.6212	4.4976	3.843	4.7782	3.4168
PF3D7_0526600.mrna1_1	PF3D7_0526600.mrna1_1;2501	2501	5.8817	5.4266	3.7793	4.1715	2.1667	4.6938	4.5027	3.4449	0.2141	6.1408	3.9345	4.6921	5.1827	0.7655	4.812	5.2683	4.3813	3.1309	4.6633	4.441	5.2931	2.8258	4.1285	5.0072	4.6887	1.86	4.582	3.6135	3.3505	4.4175	4.4269	3.8934	5.2211	5.5447	3.4114	2.6848	3.9561	4.7719	5.2141	4.6035	3.9598	2.0286	4.437	4.4777	3.7835	2.0144	6.7076	4.0444	3.7388	3.4529	4.1715	4.2234	3.7463	4.6153	4.0054	3.6713	4.2234	5.2153	4.2133	4.5969	4.9069	3.7876	4.306	4.2288	3.6253	4.582	3.4555	5.1711	3.6053	4.8339	4.1416	4.0644	4.1094	4.6088	4.9146	4.6843	5.3154	4.9662	5.1687	4.111	5.4947	4.6554	2.1795	1.7181
PF3D7_0526600.mrna1_1	PF3D7_0526600.mrna1_1;2502	2502	5.5192	5.2987	5.0197	5.8048	4.3971	4.8283	4.4899	2.2048	2.9561	6.3952	4.4725	5.0343	4.5002	4.3681	4.9787	5.1855	4.6118	3.9662	4.4777	5.1039	5.7942	5.1094	6.5498	5.4205	4.9841	4.0144	3.5753	4.4316	5.7853	5.3132	4.8649	5.489	5.6118	3.5705	4.2728	1.8278	4.6565	4.5046	4.9198	1.8718	4.5868	4.0909	4.4621	3.1859	3.6927	4.4033	5.0887	4.8982	5.7189	4.8714	4.9141	5.2983	4.3806	5.4074	4.2987	4.98	5.4617000000000004	6.0678	4.6182	4.4951	3.5097	6.3625	4.916	5.6276	4.0224	3.8022	4.6882	5.0938	3.7301	5.3583	5.272	5.373	5.6968	3.6496	4.6473	3.2913	6.247	5.0072	5.3132	5.3882	4.4983	1.5945	5.1619	4.6135
PF3D7_0526600.mrna1_1	PF3D7_0526600.mrna1_1;2503	2503	5.5454	6.4943	5.0352	4.0365	3.4383	5.4886	4.2898	3.6017	2.5211	6.7618	5.2563	5.7939	4.8197	4.1177	6.045	4.2623	4.8856	4.8807	4.9814	4.6954	4.5795	5.101	4.9704	5.211	4.0687	3.6334	3.9439	4.7527	5.926	5.4989	5.8565	3.757	4.554	5.0682	3.6803	3.1506	5.0687	3.0687	5.2979	4.6724	4.3978	3.3147	4.8104	4.2832	3.3448	4.5993	5.9486	4.6194	3.7398	1.4854	3.359	5.4614	3.9523	4.3937	4.3702	5.0904	5.3809	5.2913	4.9556	5.4155	4.4429	5.8856	3.852	4.5801	4.5832	4.6496	4.95	4.8505	3.5021	6.1256	3.61	5.1953	4.3103	3.957	5.2323	4.1795	6.2741	5.9486	5.3409	4.1094	4.8222	3.7538	4.8293	4.6792
PF3D7_0526600.mrna1_1	PF3D7_0526600.mrna1_1;2504	2504	5.9814	5.3416	5.021	5.4822	3.9373	5.8694	4.3827	2.7463	1.269	6.9947	4.4087	4.2418	4.0592	4.3847	6.3558	5.4466	2.5898	1.2203	5.3103	5.0862	5.8344	3.9486	4.1375	4.0018	4.2334	1.3277	3.126	5.0361	5.4019	5.5395	5.3466	3.8115	5.0466	5.4963	4.2403	2.3618	5.142	3.3937	4.9345	4.7393	4.6713	4.1961	3.5236	4.4502	3.8094	5.2238	5.5339	4.1739	4.7581	3.5097	3.9791	5.0674	4.4686	4.2913	5.5182	5.3663	5.2513	6.6586	4.9458	5.0772	4.8958	6.1018	4.5638	5.7706	4.4202	4.5789	4.5692	5.2536	3.7203	6.5179	5.1558	5.1018	4.854	4.295	6.5119	4.8934	6.4772	5.2965	5.5656	4.4195	5.6109	3.6182	5.436	5.2403
PF3D7_0526600.mrna1_1	PF3D7_0526600.mrna1_1;2505	2505	5.9991	5.7787	4.0883	5.1731	3.3001	5.5357	4.7687	3.6599	2.852	6.6991	5.5466	4.0985	3.8728	3.4141	4.7735	4.99	4.5236	4.2342	4.8217	4.7554	5.5638	3.4396	4.9369	4.6588	5.3374	3.2403	3.7093	4.6571	5.2642	6.5461	4.9741	3.7908	4.9754	5.1194	4.5838	4.7892	5.8858	4.2087	5.6758	4.8943	4.3234	2.9011	5.1687	3.5236	4.4229	4.5135	4.8972	5.2365	4.3334	3.6792	4.3716	2.2296	4.1301	4.6502	5.3663	3.546	5.9998	6.0928	5.2292	4.6814	4.7087	5.0972	4.9869	5.1502	4.2861	5.3416	4.2441	4.4951	5.7268	6.582	5.4973	4.5527	4.541	4.99	5.434	3.5311	6.0906	4.8207	4.6328	4.3125	3.6645	3.3618	4.9388	5.3352
PF3D7_0526600.mrna1_1	PF3D7_0526600.mrna1_1;2506	2506	5.3785	5.8994	4.4594	5.5472	4.1795	3.9212	5.0892	4.1763	3.2705	5.8061	3.3964	4.1651	5.2854	3.6576	4.4343	5.1863	5.5116	5.0409	3.9533	5.582	4.9079	4.292	4.1635	4.7054	5.6591	3.5122	3.6724	4.3111	6.0103	5.5049	5.5245	2.4983	4.7164	5.3716	5.0875	3.6736	6.0596	4.8639	4.6993	4.8807	4.2441	3.7602	6.1583	5.347	1.189	4.729	4.9523	5.1863	4.5014	4.8334	5.3861	5.1346	2.4033	4.7829	5.0361	4.861	3.7203	5.4185	5.3423	3.5223	4.9359	5.3868	4.2304	5.8637	5.8765	4.3583	4.3937	5.327	3.5198	6.246	4.8465	4.9054	5.4019	6.0067	6.7173	5.4229	6.2887	5.4656	5.8829	5.4928	5.4899	3.7908	4.4783	5.7396
PF3D7_0526600.mrna1_1	PF3D7_0526600.mrna1_1;2507	2507	6.3172	6.4762	4.4012	4.9579	3.9165	4.7666	4.7745	4.1867	3.5801	6.3797	3.4867	4.1827	4.7724	3.6656	4.0968	4.8535	4.1859	4.101	4.8176	5.6215	5.739	5.1077	4.3806	5.1977	5.2091	4.9045	4.2795	4.2196	4.5166	4.6854	5.732	1.7655	4.3298	4.8176	4.1731	3.2095	3.9855	3.8709	4.4614	4.9198	4.6876	4.3695	4.6375	3.8146	3.4699	3.9598	4.6444	4.366	5.087	2.9241	4.4751	3.6736	4.047	3.9837	4.4738	5.005	4.4263	6.14	5.0117	4.3327	4.1953	4.9411	3.0959	3.796	4.0391	4.3533	3.3306	3.6713	4.3074	5.4777	4.0461	5.1587	3.7602	4.2365	5.3947	5.0951	5.4722	4.717	5.5859	3.8156	4.9345	3.306	5.1815	4.7618
PF3D7_0526600.mrna1_1	PF3D7_0526600.mrna1_1;2508	2508	5.1119	4.5416	4.9584	5.6476	4.3806	4.4343	4.7554	5.121	2.4463	5.9484	4.3154	4.8012	4.2032	1.6915	5.1619	5.1387	5.6159	3.7323	3.4209	4.8615	5.6702	3.1243	6.1414	3.7104	4.4289	2.7334	4.6467	4.7328	4.2994	5.4446	5.6803	5.7861	2.7866	4.756	4.5607	4.3016	5.0853	4.6707	5.4709	4.5844	4.3052	4.6536	3.8885	4.7098	3.6029	1.6645	5.4216	4.5844	5.6366	3.7835	2.2203	4.04	3.3363	4.272	4.6758	4.7065	4.9236	5.6369	5.2083	4.5686	4.5141	5.1583	4.6328	5.5122	4.6456	4.6536	3.3882	4.3868	5.1863	5.2623	4.8268	5.0514	6.9538	5.1953	3.7581	4.4995	6.3131	5.2215	5.6165	5.3653	5.6482	2.7049	4.7866	1.1635
PF3D7_0526600.mrna1_1	PF3D7_0526600.mrna1_1;2509	2509	5.9991	5.1811	5.4185	5.1206	3.2494	4.9791	3.4686	4.3937	3.0687	5.8097	4.3771	3.5969	4.1202	1.9635	5.1871	4.903	4.7361	4.047	4.8505	7.0636	5.6979	3.541	3.6041	4.3455	4.4699	4.9265	8.3836	4.6525	5.3391	5.3882	4.9444	3.278	4.4087	4.9773	4.2668	6.64	5.1715	4.6519	4.8595	4.0188	4.889	4.6294	4.2547	5.0374	2.0286	4.7714	4.9136	4.1985	3.9222	4.0609	4.8068	5.06	4.842	4.8006	4.8319	5.155	3.5223	5.8197	5.1627	5.4925	4.3916	5.4525	3.7506	4.5286	4.6758	4.8812	4.8395	4.5472	4.3632	5.5119	4.347	4.9054	5.8058	5.3096	4.2928	5.1767	6.6312	3.904	5.266	4.5198	4.5211	2.4983	4.7819	4.0144
PF3D7_0526600.mrna1_1	PF3D7_0526600.mrna1_1;2510	2510	6.021	5.2373	4.7955	4.8263	3.1408	4.925	4.5416	3.7344	2.1763	6.6272	3.8135	4.6932	4.2638	2.4751	4.9896	4.7511	5.2441	0.2987	4.5348	6.3338	5.4915	3.9745	4.3985	4.9001	4.1747	4.1506	4.9819	4.4816	6.4152	5.6871	5.8644	3.5185	4.1787	4.3212	3.5447	4.0391	3.2172	5.2265	5.9512	4.1546	4.8268	5.0976	4.4535	4.9882	4.6035	4.2608	4.9126	6.1121	3.6264	4.0721	3.3757	5.0405	2.7377	5.4935	5.4512	4.4912	5.0858	6.0883	4.2839	2.84	3.3462	8.3976	4.4012	5.1085	5.319	5.1611	3.1985	4.3038	5.3049	4.5292	4.3764	5.0687	4.8125	4.9846	4.9411	5.0639	7.2317	4.9777	5.5844	3.7856	4.4614	4.4783	3.9279	3.925
PF3D7_0526600.mrna1_1	PF3D7_0526600.mrna1_1;2511	2511	5.7015	5.4453	6.0585	4.0652	4.3462	5.851	5.407	2.0841	3.8001	6.3964	4.4809	4.7279	5.0631	3.8875	5.4496	5.7541	5.3903	4.8324	3.9745	4.6212	6.0157	4.4303	5.332	5.5201	5.1985	3.98	3.7038	3.8094	5.7835	5.888	5.9277	3.0548	5.0626	5.2884	3.5084	3.2016	5.1363	4.1001	5.4525	5.0785	5.1922	5.6197	4.1827	5.7879	4.6171	4.5558	5.8649	4.8704	4.3176	5.6392	4.1001	4.8354	4.073	5.3579	5.1256	5.5625	4.4189	5.9905	5.3947	5.1239	4.9667	5.9533	4.7586	5.488	4.6938	6.0702	3.4101	5.3916	4.757	5.6355	5.1297	5.5853	5.8912	5.323	5.0488	4.0661	6.5531	5.0505	5.4915	3.5311	5.0466	3.8807	5.5043	5.675
PF3D7_0526600.mrna1_1	PF3D7_0526600.mrna1_1;2512	2512	5.8334	6.1187	5.5311	4.784	4.332	5.6203	4.0063	2.5656	2.7949	6.2961	5.7692	5.2102	4.26	3.497	5.7366	5.23	3.4607	5.5317	4.7442	4.8768	6.9313	4.0712	4.9528	5.4624	5.9107	4.1595	3.5583	4.2102	5.5211	5.9243	6.1759	2.9672	4.5783	6.8914	4.281	4.1035	5.1457	4.3806	5.822	4.2464	4.4718	5.8883	4.9265	5.0626	3.2585	4.7043	5.5398	4.5765	4.4976	3.8943	4.7908	5.0444	4.0444	4.5975	4.3695	6.0108	5.7148	6.7127	5.8354	5.3466	4.6927	7.346	6.5886	4.5692	4.853	6.1185	4.4135	5.4967	4.1835	5.4899	4.477	5.6421	6.3316	5.823	6.3904	5.7175	7.2848	5.0849	5.1997	5.0609	6.3418	3.853	6.5641	5.0501
PF3D7_0526600.mrna1_1	PF3D7_0526600.mrna1_1;2513	2513	5.0858	5.8412	4.7845	3.5717	4.8212	5.1558	5.5969	4.2434	2.7159	6.126	4.5589	4.5963	4.6876	2.6439	5.101	5.2176	4.8324	2.1309	5.1751	5.669	6.5755	2.5236	5.2891	5.2141	7.5743	2	4.1651	5.0613	6.7896	5.8146	5.4124	3.6218	6.079	8.6845	3.1811	4.2935	4.2342	4.4449	5.0264	4.4463	4.375	7.1772	5.2059	4.3052	5.0272	3.2898	4.1185	5.6488	7.2796	5.218	4.9709	4.9855	5.1942	4.9598	5.1934	5.1272	5.8222	6.1653	7.5056	6.1961	5.0299	7.1061	4.2257	4.9416	5.7785	7.3125	4.5416	6.4124	5.8567	3.1408	4.4718	5.9748	6.2544	4.9193	4.8425	5.0272	6.6389	5.405	5.7331	5.1886	5.8171	2.4931	6.5986	5.5065
PF3D7_0526600.mrna1_1	PF3D7_0526600.mrna1_1;2514	2514	6.1952	5.1973	5.0188	5.7317	4.0027	5.0272	4.8982	4.4725	3.849	6.0264	5.8058	3.5248	4.4114	1.3277	5.6229	4.6064	5.5641	3.4816	5.1396	5.7126	5.6153	4.0687	6.641	4.218	7.3401	4.4121	4.4529	4.7393	4.7328	5.9277	3.7897	4.7175	5.8061	7.4032	4.4222	3.9514	4.3111	5.3512	5.2965	4.5053	5.2694	7.4902	5.4857	3.4555	4.1554	4.144	4.4854	4.4828	8.0029	4.1185	5.7107	6.5043	5.4175	5.8117	5.1391	4.1922	4.6993	4.8227	5.9784	5.1461	5.6041	6.4408	5.9591	5.328	5.99	6.5865	4.2472	5.5497	6.5552	4.9093	4.7544	5.858	5.3501	6.007	5.8958	5.5856	6.5387	4.6781	5.2453	4.7787	5.8364	3.8115	4.204	5.5043
PF3D7_0526600.mrna1_1	PF3D7_0526600.mrna1_1;2515	2515	6.5375	4.9444	5.0518	4.9069	4.0488	4.6352	5.6421	4.8664	3.9644	6.5433	4.0426	4.0575	5.0708	4.3951	4.4542	4.8166	4.9946	4.1843	4.784	4.7071	6.0054	4.0942	5.1177	5.5273	5.8362	3.5509	4.5922	5.4989	4.8738	5.6182	5.4822	2.2388	5.1655	6.9319	4.5392	2.8278	5.0678	5.3427	5.6803	3.7687	4.6023	6.8079	4.3896	4.1595	5.4138	5.6513	5.3981	5.4598	7.0268	4.7887	5.4263	5.2498	4.4476	5.7658	6.3228	5.0879	5.3674	6.0745	5.7145	5.4601	4.8674	5.4922	5.3698	4.935	4.9284	5.8435	5.854	5.233	5.0108	4.7903	4.6781	5.4232	5.479	7.1807	6.1112	5.2491	7.9059	4.7703	5.6904	5.2784	6.4614	3.8186	4.9887	5.3063
PF3D7_0526600.mrna1_1	PF3D7_0526600.mrna1_1;2516	2516	6.4273	5.0184	5.2114	5.497	4.3568	4.6023	4.504	3.4867	4.0036	5.0347	5.0184	6.0237	3.7452	4.2203	5.5696	3.7782	3.5398	4.5957	5.2254	5.6358	6.0164	4.0522	4.5674	4.8455	5.2388	6.8725	4.0117	3.6982	4.8812	5.5195	5.4323	4.1489	3.6323	5.2994	6.3649	5.191	4.2765	4.5686	6.3187	4.9593	4.1977	5.991	4.934	4.8615	4.0951	4.7098	5.6056	5.7785	6.6788	4.2787	5.0387	4.4731	4.4396	4.857	5.1477	5.5607	3.7908	5.9352	5.8344	4.797	3.2795	6.8813	3.8001	3.839	4.1969	5.8924	4.888	5.0215	5.8782	4.306	4.3067	4.4666	6.3311	6.3171	6.4089	4.9303	6.6017	5.3607	5.4256	4.8565	6.0667	4.7586	5.6088	4.812
PF3D7_0526600.mrna1_1	PF3D7_0526600.mrna1_1;2517	2517	5.5345	3.7897	4.1914	4.6508	3.2188	4.9378	5.1252	3.846	3.8339	6.2709	4.238	4.3067	3.9449	2.278	2.3132	4.1747	4.5336	3.7918	4.1077	5.3129	6.6974	3.5497	4.111	5.0076	5.7361	3.4128	4.9869	4.9486	4.9959	5.9862	5.0921	2.9355	5.4647	5.6642	4.354	3.5981	3.9764	5.0811	4.7929	4.2388	3.9991	11.9639	5.3234	5.3484	4.4135	4.497	4.5385	4.9519	6.0538	4.1359	4.8094	5.0742	3.9973	5.0853	3.8001	4.8866	5.4989	5.3016	5.0325	5.9298	5.1218	5.1396	4.8334	5.4192	3.3757	5.1691	4.6106	5.3813	5.466	4.5801	4.1001	4.9045	4.3306	6.0607	6.257	5.135	7.2753	5.7051	5.8043	4.9322	4.853	4.1771	4.7777	5.5401
PF3D7_0526600.mrna1_1	PF3D7_0526600.mrna1_1;2518	2518	6.1481	5.6433	5.1404	5.0112	3.3757	4.1043	5.6389	5.4912	3.0824	5.1119	5.6862	4.0197	5.0193	1.9635	4.3147	4.4216	5.6789	2.1243	5.2114	4.3313	9.8678	2.8237	3.3992	7.0487	4.6147	3.4046	3.266	5.732	5.2623	6.0261	4.8369	2.9635	7.2186	5.0374	4.8181	4.7257	4.5435	5.0951	5.8853	3.373	4.8684	4.6005	6.0978	8.6538	4.6576	4.6369	4.8664	5.0661	6.4542	3.5336	4.7724	5.4266	0.189	5.8017	5.527	4.3909	5.0009	4.5632	5.6129	4.9378	4.8846	5.7519	4.5078	4.5527	4.0144	6.0341	4.5014	4.5311	4.8495	4.5807	4.3512	5.0997	4.3944	5.2422	6.3639	5.7708	7.0678	4.9208	5.306	5.6132	5.1006	3.859	3.2943	5.2168
PF3D7_0526600.mrna1_1	PF3D7_0526600.mrna1_1;2519	2519	6.3031	5.9759	7.4205	5.7552	3.3434	4.5311	4.3009	5.5214	3.3377	7.0287	6.2186	5.0299	5.1089	4.645	5.8283	5.4323	5.3813	3.0875	4.8455	5.5021	7.6282	8.8915	5.0405	4.8545	5.3323	5.0144	5.2798	6.0036	4.435	6.3574	9.2557	4.6943	5.2392	6.3782	4.5963	5.6724	3.3176	4.189	5.3561	4.8181	4.2913	4.8639	4.3023	4.5607	5.8532	5.1875	5.4545	5.0605	7.6836	5.0548	5.3677	4.6988	4.3785	6.3691	4.9435	5.0657	5.7729	5.7255	5.4979	5.9713	6.2024	6.732	5.0321	4.2839	5.4026	7.9496	5.1408	5.6568	5.8787	3.7929	3.7474	5.5527	5.9642	7.2369	7.6791	7.1804	7.7578	4.8171	5.602	6.2513	7.4927	3.757	6.2424	5.8467
PF3D7_0526600.mrna1_1	PF3D7_0526600.mrna1_1;2520	2520	6.7221	5.2672	6.203	5.5987	3.7634	4.8369	5.9761	4.943	1.7991	7.1855	5.114	5.6415	5.5662	4.9011	4.4114	5.8723	5.9729	4.889	4.4647	5.5454	7.3034	5.1787	5.5549	4.1497	5.9189	3.384	4.295	5.3223	5.3023	6.4928	7.1134	4.2487	5.2998	5.7013	5.2957	5.0383	4.565	4.5723	5.5723	3.8298	5.3505	4.2683	5.4621	4.9284	5.1481	4.9241	4.6467	7.3417	9.3629	4.1977	6.5954	5.6696	4.1795	5.4663	5.1022	5.2551	5.779	5.3614	6.7882	5.7029	5.0126	6.6974	6.555	4.9658	5.9286	6.3856	5.1169	5.5922	4.7038	5.2059	5.0396	5.6008	6.6298	6.7306	6.3983	5.5771	7.8149	6.4851	5.8146	5.9074	6.3445	4.6094	6.1227	6.4973
PF3D7_0526600.mrna1_1	PF3D7_0526600.mrna1_1;2521	2521	6.4002	4.8841	5.8934	6.4094	3.254	5.9488	6.3806	5.2292	3.7485	7.2013	5.0268	5.6389	5.0448	2.5656	6.029	6.1424	6.3858	5.2441	6.0864	5.4676	6.3284	4.2623	4.3937	5.5478	5.4774	5.4496	5.4995	5.6124	5.3391	6.3866	5.4621	2.9146	5.4376	5.8048	5.4463	4.7586	4.6616	4.4087	5.6162	4.839	4.6479	1.8032	5.6485	5.0179	5.0483	5.225	5.5413	5.3621	9.4432	4.5379	5.266	6.4798	5.1359	6.0283	5.6924	5.5762	6.4928	5.6727	6.3558	5.6259	5.9293	7.3496	4.7436	5.5497	5.7536	5.6848	4.2327	5.5367	5.195	5.1035	4.09	6.4168	5.5091	5.857	5.7296	6.4637	7.7323	5.5777	6.0411	4.5886	5.8079	4.6565	6.949	7.13
PF3D7_0526600.mrna1_1	PF3D7_0526600.mrna1_1;2522	2522	5.5744	5.7442	5.5138	5.0548	3.8709	7.4377	4.9991	5.2273	2.9449	6.2399	5.9639	6.2481	5.1679	4.5619	8.0409	4.6369	5.7355	4.6519	5.3985	4.8324	6.2116	4.073	5.0887	4.3082	5.3205	5.6929	4.7153	4.6182	5.3313	6.0559	5.8074	3.6893	4.7355	6.0691	5.904	4.7038	5.6462	5.2118	5.0802	4.7431	4.5656	4.2683	5.3063	5.1064	5.126	4.2063	5.4854	6.0925	4.2141	4.5122	5.441	5.1227	5.2824	5.9625	4.6171	4.9846	5.0233	5.517	6.0659	4.7682	4.4449	6.4286	5.4925	4.6387	4.3248	5.8161	2.9011	4.8248	4.9914	4.7268	5.5333	5.9291	5.0802	5.2679	5.4323	5.2165	8.0163	4.4383	5.572	5.6539	5.6047	5.1771	5.8263	5.2203
PF3D7_0526600.mrna1_1	PF3D7_0526600.mrna1_1;2523	2523	5.8161	5.7236	4.554	3.8797	4.1835	6.3537	4.7065	3.6848	3.4944	5.8115	4.6662	4.858	4.6188	3.7897	6.8858	5.0405	4.1094	5.1953	5.0751	4.1993	5.9059	5.4979	4.8802	4.3234	5.6516	3.6276	4.6188	4.9131	4.9514	5.2157	5.947	5.116	4.0866	5.6171	5.0246	4.565	4.8475	5.1815	4.5832	3.4476	5.5589	5.5711	4.813	4.7991	4.8445	3.5236	5.4951	5.057	4.6112	1.516	5.4433	5.0976	4.9045	6.0815	4.8146	4.6843	5.3892	5.3248	5.5094	5.1367	5.2698	5.742	5.8552	4.7772	5.0955	5.516	5.1198	4.5323	5.263	5.5546	3.251	4.6153	5.6073	5.8319	5.8741	5.0925	7.117	4.9814	6.0292	4.7436	4.9878	2.9653	5.7983	5.3823
PF3D7_0526600.mrna1_1	PF3D7_0526600.mrna1_1;2524	2524	6.0159	4.4919	5.8527	5.4403	3.9411	7.0893	5.3313	4.5248	4.9514	6.543	4.2832	4.3568	5.6168	2.2987	7.6381	5.3614	5.4796	4.4679	5.1048	4.4931	7.8619	4.3161	5.1875	4.437	5.9982	4.6628	5.9928	5.1667	4.5753	8.2289	5.8192	4.2357	4.009	5.7714	4.5589	5.5904	4.2713	5.2817	5.9362	5.2483	4.9955	4.2854	4.1293	4.717	4.5192	4.4416	5.263	5.7195	4.6747	5.2795	5.6814	5.859	5.8265	6.6616	5.3438	4.915	5.2075	5.8179	5.2728	4.7452	6.9494	5.9345	5.7301	5.4647	6.2248	5.8014	5.812	5.8222	3.9809	5.7669	4.98	4.3688	6.3654	5.5317	5.8846	6.883	8.141	5.6026	5.824	6.6219	4.5613	5.6279	5.6755	4.8455
PF3D7_0526600.mrna1_1	PF3D7_0526600.mrna1_1;2525	2525	5.6203	5.9179	4.8753	5.0391	3.2675	6.7119	5.2265	3.0339	3.3923	5.2563	5.6229	4.4731	4.342	1.7181	5.3583	5.4148	5.5904	3.1922	3.0161	5.233	5.4998	3.86	4.6628	2.4489	5.2257	4.6147	3.0807	4.8812	4.6536	4.9021	5.3012	3.7082	4.8953	3.2479	5.0717	3.0841	3.6542	4.1835	4.4653	5.2095	4.2234	3.9345	4.2403	3.5497	3.851	3.1094	3.4581	5.5091	4.5033	3.843	4.8866	4.4303	5.367	5.1164	4.0942	4.0286	5.4591	4.5838	5.5807	5.8437	4.8344	5.1675	5.0041	4.6668	4.5892	5.3423	4.591	4.9809	5.7328	4.6859	4.3183	4.4067	5.712	6.4699	6.0043	5.0374	6.4568	5.4712	5.1202	4.5166	5.3306	4.9905	3.4712	5.5011
PF3D7_0526600.mrna1_1	PF3D7_0526600.mrna1_1;2526	2526	5.8632	4.995	4.9146	4.5021	2.4141	6.2572	4.5478	3.7719	2	5.2319	4.6949	4.5656	4.3736	1.3896	6.1532	4.61	4.4162	3.6323	4.1027	3.7214	6.3494	4.8445	4.1235	3.9625	5.054	3.3519	3.61	3.6439	4.073	7.1089	5.7803	2.4489	3.6358	5.4738	4.1185	4.0824	4.8674	4.2456	4.9293	5.0674	3.8094	4.5354	4.6803	4.7703	3.6713	3.8359	5.101	5.6103	5.266	2.4673	5.0241	4.7682	3.0444	3.6792	3.9882	1.5211	2.7312	3.1243	5.0618	4.1546	5.1318	4.6124	6.1536	5.1039	3.8012	4.8176	3.8063	2.84	4.5385	4.1383	3.6276	5.2608	5.0286	4.8753	5.328	4.5577	6.0889	6.7313	4.8851	4.04	4.1252	4.3052	4.5046	5.0228
PF3D7_0526600.mrna1_1	PF3D7_0526600.mrna1_1;2527	2527	6.5578	6.9875	5.2445	4.5546	3.8104	7.2395	5.3733	3.6949	2.06	6.5491	4.275	4.5951	5.0904	2.7866	7.5148	4.3391	5.2223	4.6685	4.9378	5.3579	5.1375	4.2608	6.5049	4.9662	4.7645	3.5033	3.8895	4.812	4.6993	4.7597	6.083	5.106	3.516	4.8445	4.8079	1.9184	4.7225	4.0063	5.3597	6.6024	4.2203	4.7382	4.9373	4.9317	4.7729	3.6112	3.7918	4.9754	5.2445	3.4463	4.8369	4.9575	3.7527	5.6291	5.1102	3.4463	4.2884	5.1235	6.0813	6.7076	5.6946	5.3284	5.1473	4.5002	5.193	4.785	3.7613	5.2761	4.541	4.3212	4.591	4.4416	6.2608	5.8133	6.8366	5.9038	5.6191	3.8914	5.4406	5.0219	5.0325	4.9561	4.0755	4.3957
PF3D7_0526600.mrna1_1	PF3D7_0526600.mrna1_1;2528	2528	5.4286	5.2172	4.669	4.6171	3.488	4.2126	4.7501	4.2472	4.8831	5.1922	4.9625	5.3688	4.0644	3.1969	4.4925	4.3882	4.9383	4.7554	4.6536	4.3291	5.7737	3.8339	4.9203	4.1359	3.269	4.6707	1.3505	4.7415	4.025	5.969	6.2909	5.9775	3.8758	3.729	4.4951	4.8679	3.5668	5.5841	6.3903	4.9919	5.466	4.7164	4.9126	4.238	4.3519	3.0875	3.7708	5.7203	4.6605	4.3262	5.3255	5.3995	3.8728	5.2052	4.0858	0.7225	5.804	5.6462	6.132	4.5741	5.2813	5.281	5.2943	5.4279	4.0277	4.6094	3.9588	5.6511	4.7761	5.1518	1.8639	5.3723	6.0834	4.7751	5.2311	5.3733	6.1867	5.0027	5.3813	5.2555	3.5185	4.0018	4.3298	3.4816
PF3D7_0526600.mrna1_1	PF3D7_0526600.mrna1_1;2529	2529	5.0622	5.5607	4.5922	3.7782	3.8319	4.2095	6.1276	4.5273	4.2585	5.1631	2.8777	4.6707	4.6005	2.0391	4.5323	4.3951	5.7669	5.0139	5.126	4.7527	4.067	4.9098	5.0997	4.7393	5.0993	3.9523	4.0224	5.921	5.3176	5.2055	5.4009	3.9635	2.6938	4.749	4.5771	3.6736	4.9986	5.1942	4.4653	4.4189	5.0023	3.858	4.9946	5.9286	4.4323	3.7027	4.7929	5.68	3.5033	4.855	4.7425	4.2832	3.2219	4.8445	4.9453	5.2346	3.2001	4.2365	5.2369	4.4182	5.0665	4.9919	4.6702	4.8475	4.7944	5.0144	3.3045	4.5945	4.14	3.8866	5.1695	5.3427	5.3205	5.0321	5.0579	5.3604	5.8512	4.7829	5.2277	3.7698	4.1506	3.7506	4.0592	5.43
PF3D7_0526600.mrna1_1	PF3D7_0526600.mrna1_1;2530	2530	5.2847	5.3038	4.3016	4.6999	3.8369	5.7057	4.7597	3.846	1.5993	5.1973	4.7876	3.5945	3.6288	1.9782	5.0094	5.2141	5.0339	3.4303	5.852	3.7452	4.1699	2.8777	4.8934	4.1977	5.4486	4.5868	4.0383	4.3441	5.1022	4.0824	5.4026	4.6611	4.4469	4.2705	5.5141	3.5644	4.6141	4.4764	4.4026	5.2765	3.85	4.4046	3.2203	2.9505	4.6264	3.7038	3.6713	5.6308	4.5951	3.5484	3.5084	4.7655	2.9928	4.926	4.8125	5.2627	4.5874	5.3027	4.706	4.8146	5.3611	5.6899	2.5753	4.3604	4.101	5.3023	3.6611	3.2615	3.2357	4.2296	4.6064	3.7485	3.7159	5.2574	5.2153	4.4323	5.9319	5.1035	4.7856	2.8298	5.0514	4.5777	2.3161	5.4819
PF3D7_0526600.mrna1_1	PF3D7_0526600.mrna1_1;2531	2531	5.7871	6.363	4.2273	4.2411	4.126	5.3806	4.1787	4.5969	3.2839	4.9425	4.6764	4.263	4.4363	1.111	6.0505	5.2566	5.1906	0.6229	4.4496	5.6076	5.0237	5.4799	3.5248	4.5223	3.6311	2.8339	4.6565	4.8425	4.0951	4.8972	5.6496	3.7334	2.9964	4.9914	4.516	3.4699	2.969	4.9741	4.649	4.4861	4.2847	4.218	4.4182	3.8982	3.6404	3.4046	4.4396	5.1554	3.4515	3.8679	5.0085	3.4607	3.157	4.594	3.8012	1.0909	4.1699	5.1767	5.0157	4.3154	4.8846	4.4053	3.9069	4.8773	5.1235	4.8115	3.8885	4.4803	4.4323	2.2079	5.1795	5.4838	4.627	4.3505	4.3277	4.373	5.2392	4.1739	5.6165	4.5753	4.5242000000000004	4.4249	4.0609	4.1514
PF3D7_0526600.mrna1_1	PF3D7_0526600.mrna1_1;2532	2532	5.546	5.1902	4.5129	3.5497	2.7506	5.9653	4.5993	4.6803	4.135	4.673	4.2456	4.0215	4.4121	3.6826	6.1863	4.641	4.9837	4.6656	4.8625	3.6702	4.7981	5.3391	4.8369	4.95	5.4259	1.2869	3.3491	4.7923	5.367	5.2095	5.6571	3.2972	4.7892	2.7312	4.0453	3.5097	3.189	3.9946	5.5987	4.6781	4.862	4.8156	3.4919	3.0635	3.373	4.2817	4.6223	6.4256	4.1326	4.9658	5.2917	4.2698	4.306	4.347	4.2032	5.1069	4.6988	5.6682	5.392	3.1875	5.6115	5.3366	4.1739	5.3691	4.4128	4.1667	3.8856	5.3477	4.6223	5.6721	5.1493	3.9891	4.5951	4.0583	5.2551	5.1683	6.3528	3.3978	5.4874	3.8115	3.6323	2.2141	4.9054	5.0041
PF3D7_0526600.mrna1_1	PF3D7_0526600.mrna1_1;2533	2533	5.4333	5.1346	5.0819	4.9397	3.0374	5.6568	4.6218	4.848	2.6439	5.7101	4.546	4.4647	5.0751	3.4906	5.7027	4.852	3.5886	5.3078	4.0215	5.0224	5.4614	3.9222	4.7485	4.5416	4.4712	2.9727	3.6859	5.1546	3.5447	5.1898	5.3441	3.8885	5.6896	5.0845	4.6713	4.025	3.2957	4.7996	4.8605	3.7729	3.3716	3.8914	3.3909	4.0286	3.7949	2.7004	4.4416	4.6843	5.3114	1.384	4.7181	5.4243	3.7463	4.7814	4.673	2.5336	3.7645	5.5814	5.3009	2.2388	4.3477	3.7918	4.4588	4.4627	4.735	4.153	4.6317	3.6993	4.3625	4.9607	4.9293	3.9982	5.3823	3.5311	4.9074	3.9298	5.9523	4.8929	4.5607	3.6218	3.4463	4.0081	3.4141	4.6212
PF3D7_0526600.mrna1_1	PF3D7_0526600.mrna1_1;2534	2534	5.6115	5.1981	5.0972	3.3533	3.9184	5.5832	4.4906	1.0772	2.0108	5.4226	3.2494	4.2653	4.7677	0.2016	5.5984	4.5166	4.2675	4.7004	4.0461	2.6485	6.2576	4.2979	3.9662	4.9193	5.497	3.1522	4.4162	4.1906	4.1691	4.135	5.6645	2.7485	3.5148	4.025	3.0036	3.6633	4.6317	3.9222	4.7698	3.257	4.7639	3.6758	4.4482	4.4653	3.6508	3.6496	4.9686	3.6565	4.7527	1.7355	4.2265	4.4515	3.257	4.7093	4.8094	3.3161	5.272	4.7939	5.5441	4.5416	4.9439	4.1675	4.6328	4.8709	4.8369	5.3431	3.9514	3.384	4.7071	3.0409	2.7442	5.0144	4.5053	4.0626	4.5116	3.905	4.9514	4.1227	5.1957	3.5398	4.5759	2.5993	4.8807	3.7093
PF3D7_0526600.mrna1_1	PF3D7_0526600.mrna1_1;2535	2535	4.9986	6.0343	4.1961	4.6358	2.2327	5.1135	4.7054	4.1268	1.511	4.235	3.9828	4.9174	4.7623	0.8953	5.3792	5.0435	4.2869	3.2001	3.8768	4.3736	4.9814	4.8826	5.2365	2.101	3.7698	3.4356	3.5644	3.5336	4.6218	4.8369	5.0925	0.0704	4.04	4.4256	1.4222	3.2126	4.0295	3.6346	5.3023	4.0781	3.5607	4.8787	3.5059	4.9819	1.1953	4.1375	3.8104	4.7442	5.7554	3.4249	4.7772	3.1144	2.6508	3.86	3.8934	4.0678	5.1408	5.6194	5.0622	4.1627	4.4944	4.1827	4.7071	5.1671	5.9507	5.0435	4.5242000000000004	4.5242000000000004	4.101	3.6253	3.7908	4.1554	5.4594	4.281	4.5564	4.9923	5.4199	4.3441	5.8296	5.2184	4.1424	3.8718	3.6346	5.5512
PF3D7_0526600.mrna1_1	PF3D7_0526600.mrna1_1;2536	2536	5.5217	4.925	4.437	4.7404	2.6713	4.1177	4.7955	4.2817	3.1326	5.1006	3.858	4.6843	5.0777	2.1922	4.6005	4.9453	4.5053	2.7634	3.8679	4.5515	4.1851	4.1489	4.8379	0	4.2891	2.5534	1.3334	2.9672	5.1131	3.3533	5.3477	4.5656	4.0321	4.7339	3.4854	2.2898	3.9782	3.6668	4.2532	3.7409	3.9745	3.4141	4.4114	3.1391	3.3161	3.3604	4.4594	4.4269	3.2157	3.729	3.116	4.4555	3.257	4.1218	3.9809	3.7148	4.9621	4.5993	5.057	4.1069	3.1859	4.8909	4.9777	4.0303	3.488	4.9364	2.7071	4.2623	1.5059	5.0045	3.6837	5.06	3.6622	4.3413	4.7913	3.3161	5.675	4.0321	5.0785	4.6264	4.4899	1.0841	4.6112	4.1432
PF3D7_0526600.mrna1_1	PF3D7_0526600.mrna1_1;2537	2537	5.2664	5.7049	4.8919	4.6462	3.437	4.6502	5.1835	1.9486	0	4.9255	4.3896	3.2957	5.1579	1.3103	3.4019	3.8288	4.9117	2.4568	4.4263	4.6118	4.4005	3.2898	5.1106	2.7613	5.6741	3.6064	2.9279	3.9561	4.1144	4.9035	4.5141	3.9736	3.9364	5.0652	3.0841	4.2342	4.1052	3.7431	5.2787	3.3377	2.8836	4.3219	4.5416	3.7793	2.862	1.8639	3.9588	3.8699	3.9919	4.2334	5.5454	4.5558	2.8758	4.0841	3.3896	3.7866	4.4449	3.7991	5.2596	4.0959	3.9126	5.0798	1.7442	5.408	3.4816	4.985	4.3427	5.2487	4.7469	4.347	2.4249	4.969	3.4854	4.0409	4.5279	4.7655	5.2746	4.0312	4.7876	2.541	2.0496	2.1043	3.1227	4.5515
PF3D7_0526600.mrna1_1	PF3D7_0526600.mrna1_1;2538	2538	4.9977	4.9388	4.7285	5.1946	3.8298	5.5677	4.6781	4.0461	0.2016	4.729	4.8997	4.4323	3.6017	2.6893	3.6369	4.4828	4.504	3.5993	4.1985	6.0475	3.6565	3.2913	2.9616	3.9533	5.55	1.0772	4.0875	5.033	4.2884	4.8364	4.6696	1.4594	3.3519	5.1875	5.7274	3.7093	4.8027	4.8575	4.9644	2.5656	2.8379	4.1035	4.1127	4.3709	2.6369	2.7845	3.0444	4.0875	3.8135	1.0072	4.225	4.4209	4.4429	4.0018	3.1811	4.2157	5.2048	5.0712	4.6971	4.6194	4.9528	4.7458	2.6531	5.2735	5.2858	3.706	5.0139	4.3441	5.191	1.0356	3.4343	3.9193	3.5534	4.8022	4.5711	4.2071	4.5789	2.2265	5.2079	3.0374	4.2705	4.9141	4.4555	1.8679
PF3D7_0526600.mrna1_1	PF3D7_0526600.mrna1_1;2539	2539	5.5859	5.6185	4.3667	4.852	3.1408	4.6938	4.8319	4.6775	3.0738	5.8445	5.5376	3.9919	3.7645	3.1667	4.8733	5.2784	5.3309	3.0687	2.3391	5.4951	5.5024	3.0959	5.1119	4.84	4.6781	4.1898	4.3702	5.0917	5.6554	6.3158	5.7038	4.8283	4.4777	5.3771	5.2589	4.3576	5.5931	5.3691	4.7981	3.5838	4.5078	4.6358	4.9203	2.7247	4.263	0.8237	5.2943	5.5329	3.275	4.3992000000000004	5.434	4.7661	4.5091	3.511	4.3434	4.588	4.5273	4.6938	5.5945	3.8963	5.3501	5.7711	4.6135	4.84	5.5457	4.7882	4.7761	5.0058	5.4728	5.1404	2.4356	5.1691	3.6814	4.5254	4.7692	5.9619	4.8909	5.3477	5.1803	4.1755	4.8792	3.2141	4.9045	5.1408
PF3D7_0526600.mrna1_1	PF3D7_0526600.mrna1_1;2540	2540	5.2211	5.8552	4.8914	4.6177	4.0824	3.1309	4.8465	3.9307	3.591	6.045	4.408	4.0072	4.7682	2.4276	4.2884	4.3154	5.6957	3.7082	4.6622	4.157	5.1206	4.3434	4.9565	4.0072	3.9136	2.3477	1.7698	4.5336	4.5122	4.9764	5.254	1.4647	4.6381	5.1783	4.847	6.0345	3.5595	5.142	4.6064	2.9745	4.5711	4.0009	5.0139	4.6611	4.111	3.2388	4.9453	4.9355	3.6971	4.157	5.1114	4.8192	3.8329	4.7554	4.7076	4.263	3.8924	4.8104	5.0126	3.6392	4.1094	5.4209	4.4976	5.2315	4.0678	4.6887	4.6982	4.7787	3.8053	4.306	4.903	4.1367	4.8812	3.8319	5.6576	5.5125	6.2338	4.2234	5.844	4.4601	4.9991	2.4828	5.4925	5.0639
PF3D7_0526600.mrna1_1	PF3D7_0526600.mrna1_1;2541	2541	4.6223	5.2411	4.4692	5.5113	1.9672	3.9269	5.5087	2.359	2.2357	5.2199	5.0575	4.0755	4.4114	3.8094	3.3909	4.9001	4.7109	3.366	4.3896	3.1811	4.0045	3.6588	4.4155	5.1218	4.7923	3.848	3.7279	4.4944	4.3875	4.9026	5.1268	3.1094	5.0112	4.0479	4.7756	4.4175	4.3067	3.4005	4.7986	3.2219	2.842	4.0496	4.6927	4.5304	4.3356	4.1018	3.7729	3.905	3.862	4.4067	4.8997	5.3129	1.9928	5.7629	4.9551	1.8758	3.99	5.3406	5.2979	4.0321	5.116	4.0365	4.5993	3.466	6.7733	4.8782	4.3618	4.6837	4.4303	4.5014	3.8982	5.0858	5.3913	5.1239	4.5844	5.0241	5.93	3.7918	5.7637	4.3903	3.6064	1.6508	5.0828	5.4699
PF3D7_0526600.mrna1_1	PF3D7_0526600.mrna1_1;2542	2542	5.2664	4.9764	4.375	4.5298	3.5558	4.14	2.1699	3.9117	3.2645	4.3923	5.7082	4.1293	4.3533	0.0286	4.5951	4.851	4.2645	2.991	4.3583	3.6993	4.8792	5.0496	3.3964	4.2118	5.2422	1.7782	2.6508	4.3441	3.6837	4.3096	5.4216	3.1699	4.3951	4.742	2.5484	5.2475	4.4906	3.3277	4.7751	4.7882	4.4114	4.3169	4.8339	4.4289	3.2972	3.4867	3.6253	4.1961	5.1755	2.9672	4.9923	5.3136	4.8555	5.6179	3.5692	3.9542	4.7814	5.4509	4.588	3.7835	4.4046	4.5904	5.1783	5.0152	3.5484	4.9217	4.2994	5.4938	4.557	4.5898	3.855	4.926	4.7687	5.1989	5.5762	5.0121	6.3082	5.545	5.6631	3.4995	4.1707	2.84	5.2743	4.1185
PF3D7_0526600.mrna1_1	PF3D7_0526600.mrna1_1;2543	2543	5.4899	5.1006	4.5429	4.0108	2.1375	3.2449	4.8987	3.669	1.4489	4.0144	4.8283	4.4751	4.0135	4.0583	3.8934	4.4522	2.7049	4.1683	3.5521	3.8135	4.6656	4.8694	4.784	5.1457	4.1018	2.254	2.9279	4.3985	4.4919	5.5993	3.8197	4.3723	3.9184	4.9406	4.26	3.278	2.9782	4.2532	4.2265	4.2449	3.0875	4.0575	3.0054	3.8866	2.669	3.8709	5.0849	5.1404	3.9625	4.839	4.1457	4.7913	4.4502	3.925	4.6977	3.4867	3.437	5.2743	4.774	4.342	4.8875	4.8192	3.9928	4.7214	3.9809	4.5454	3.2869	4.5898	4.5987	4.8841	1.856	5.0544	4.8625	4.5342	4.0781	5.1077	5.3455	3.4957	5.135	5.1671	4.9782	4.2615	4.8909	3.7698
PF3D7_0526600.mrna1_1	PF3D7_0526600.mrna1_1;2544	2544	5.3067	4.7082	4.8288	3.8248	2.7949	4.2965	4.2615	4.9317	3.2296	4.8022	4.8094	3.5717	4.1342	0.848	4.106	4.5922	4.4236	2.7442	4.5323	3.5059	4.1268	3.332	4.3757	4.2479	4.3111	2.7049	1.0635	4.9579	4.6218	4.6444	5.2608	2.4087	4.4809	5.3789	3.4931	2.3477	4.3427	3.859	5.2388	3.4502	4.7312	3.8924	3.5298	4.2854	3.8866	2.2479	4.6977	4.9819	3.7474	2.8176	4.5527	4.735	2.696	4.7181	4.7082	3.2824	3.7442	5.155	5.5173	3.6599	4.5656	4.6229	4.8718	3.8156	5.3723	5.2196	4.0575	5.0027	3.7301	3.9326	4.5993	4.2802	4.7474	2.7949	3.6645	3.3406	5.1599	2.6915	5.2683	3.9136	4.9406	4.1359	3.5497	3.2016
PF3D7_0526600.mrna1_1	PF3D7_0526600.mrna1_1;2545	2545	5.1243	4.4087	5.2071	3.6288	3.9745	4.0575	5.2219	4.1144	4.2008	2.9467	4.2472	2.6622	4.8963	2.1342	4.0755	4.7306	4.4148	2.2418	3.541	3.079	5.3933	3.3868	4.3161	3.6599	3.991	4.0426	3.8787	4.9435	3.8972	4.8525	4.8115	4.0747	3.6415	4.5783	4.2311	1.6135	2.9616	4.7142	5.0832	3.0824	4.7544	2.3391	4.3847	3.5668	3.6702	4.5404	4.257	4.6741	3.1715	2.6369	4.1481	4.2032	2.7225	5.0527	4.9937	3.4289	4.0738	4.4725	4.7666	4.3255	3.4449	3.7687	5.2242	5.5475	5.4857	5.3118	3.4423	3.4607	3.1408	4.2743	3.6253	5.0444	4.4951	4.8334	4.682	5.0448	5.0717	4.6094	5.578	4.6954	4.1643	4.3016	4.359	4.7729
PF3D7_0526600.mrna1_1	PF3D7_0526600.mrna1_1;2546	2546	5.3642	5.5438	4.7913	5.0435	2.9964	3.3561	14.6236	4.2713	1.4647	5.1985	3.7312	5.054	5.6073	2.1859	4.5699	4.627	5.9848	4.6218	4.1185	2.3785	5.0613	2.266	4.5503	4.774	4.0704	4.2203	4.6611	5.2269	5.1763	5.0514	7.7094	2.9355	4.3813	4.7761	3.4316	4.4983	5.1623	4.6088	5.6267	4.7897	5.0299	4.6949	4.5625	3.8379	3.6485	4.4256	4.2653	5.375	4.5711	3.8914	5.3782	4.6966	2.1859	5.532	5.0201	0	3.5084	5.3172	5.6112	4.2772	3.6893	5.9706	4.5242000000000004	4.4162	4.2743	5.5786	3.858	4.6702	4.774	5.1123	4.8768	5.6707	3.3547	4.6525	4.3978	4.7263	5.5487	4.4561	5.76	4.6253	4.7192	2.7991	5.5644	4.8232
PF3D7_0526600.mrna1_1	PF3D7_0526600.mrna1_1;2547	2547	4.9006	4.7903	4.1961	4.9359	0.4542	4.1359	3.7761	4.5729	2.06	5.1375	3.8339	3.6781	4.6082	1.7866	3.4621	4.0824	5.2342	4.723	4.8895	4.7549	4.9709	3.8186	4.6954	4.3533	4.7104	1.2141	4.4803	3.9001	4.2832	5.2184	8.0193	2.8094	4.3576	4.7876	3.6938	3.3477	4.844	4.3806	4.437	2.8758	1.6415	4.0592	4.1627	4.3001	5.4114	3.257	3.9174	5.9683	4.135	4.7241	4.9141	4.7301	3.4634	4.5765	4.4653	3.8349	3.5072	4.9472	5.2456	4.2795	4.9477	4.7565	4.7219	3.6299	4.7371	5.5357	4.8919	4.2449	3.2342	4.1659	3.4019	6.1585	3.8787	3.9317	5.6545	5.0875	7.0193	4.7131	4.8728	5.6064	3.9937	0.0841	4.5577	5.4067
PF3D7_0526600.mrna1_1	PF3D7_0526600.mrna1_1;2548	2548	5.9581	4.4463	4.218	4.0488	1.541	3.9222	5.0197	5.3391	4.7629	4.7934	4.3792	4.5662	4.0883	3.4005	4.1779	4.7782	6.0076	4.0117	5.4883	5.575	5.6918	3.774	4.5777	3.8258	5.3277	4.1227	6.4854	5.3172	5.7578	6.0314	8.1999	3.957	5.2149	5.393	2.4983	6.9676	2.5729	4.8227	5.4131	3.6076	3.2555	2.6439	5.6485	3.8817	7.0429	4.9045	4.9406	3.5595	3.8309	3.332	5.9465	4.5987	4.1367	5.9011	4.8875	5.5774	4.6809	4.479	6.5972	5.2392	4.2234	6.3754	8.1757	5.2619	1.9891	5.554	4.8048	4.8395	4.2772	4.0117	4.6871	5.8094	4.7404	6.7223	6.1791	5.5954	6.7534	8.0061	5.8555	4.6381	6.0616	5.0206	5.7423	4.1667
PF3D7_0526600.mrna1_1	PF3D7_0526600.mrna1_1;2549	2549	6.6305	5.009	4.8099	3.9231	5.6182	5.6713	5.2238	5.5954	5.8567	6.8355	4.3757	6.2713	5.4692	4.8689	6.0237	4.701	6.6421	6.1906	5.3698	7.9666	6.3007	5.4039	5.6279	5.9855	6.0542	3.6668	5.7257	5.8507	8.5597	6.949	8.4614	5.9635	4.6971	6.4351	4.2001	6.6289	4.857	6.1024	4.0496	3.5619	4.3241	5.1715	5.8151	4.7469	6.7389	6.4496	5.4246	5.1659	4.2426	4.441	6.1861	5.8547	5.2184	6.2828	5.7921	4.9964	4.9964	4.1522	6.225	5.546	6.0902	6.415	8.9325	5.2913	5.1938	6.4438	3.6938	5.4118	5.3172	6.1705	5.2494	5.4128	6.0168	7.1092	7.3038	6.1039	7.6566	6.9493	6.503	5.8515	8.3378	4.8288	6.8088	4.4496
PF3D7_0526600.mrna1_1	PF3D7_0526600.mrna1_1;2550	2550	5.745	5.7983	5.7002	4.5148	3.85	4.2227	5.2765	5.602	4.3082	5.9054	4.8455	4.1052	4.8349	3.2928	5.5521	4.6088	5.6918	5.8153	5.5027	6.9119	4.2795	2.8659	5.2234	5.0063	5.7493	4.054	7.4167	5.3234	7.8873	6.3161	8.5375	4.8037	4.8968	4.3695	3.1043	7.1762	4.3764	6.7486	5.0067	3.3868	5.0579	4.2001	4.7692	4.742	6.1605	4.1522	5.7487	5.2141	3.3074	4.0259	8.4306	5.7093	4.7939	5.9193	6.1443	4.9193	4.5348	4.9425	5.6662	4.717	4.7317	5.7848	7.5963	4.2906	5.3288	5.8076	4.3992000000000004	5.2873	5.4148	5.5388	4.8782	5.2544	4.2847	6.1359	6.5013	5.7626	8.0585	6.5526	6.5764	5.9784	6.0985	2.4114	5.8844	4.4074
PF3D7_0526600.mrna1_1	PF3D7_0526600.mrna1_1;2551	2551	6.7936	4.5385	4.8585	4.6982	5.5996	6.5239	4.5601	5.9355	4.5367	7.7244	5.3078	5.8197	5.6585	4.6247	6.794	5.1827	5.6404	5.4886	5.684	7.0621	6.435	5.8081	4.7252	5.851	5.477	4.6288	4.1961	6.1506	7.7675	6.3712	8.5304	3.85	4.1898	6.4783	3.9317	5.126	5.0352	5.7112	4.7986	4.6758	3.9222	4.6259	4.8006	5.511	5.76	5.3438	6.0505	3.8309	5.4303	4.4822	5.6582	5.7063	4.2563	7.6837	6.242	4.1506	4.6311	5.7068	5.8674	5.4604	3.6299	9.4301	8.3235	5.3971	4.314	6.7783	3.9146	5.0378	6.6326	5.0785	5.6375	5.5106	5.1453	6.0286	5.437	5.0054	9.8995	6.6611	5.7296	4.7671	6.3237	3.6565	4.0108	5.5705
PF3D7_0526600.mrna1_1	PF3D7_0526600.mrna1_1;2552	2552	6.7192	5.2939	5.3252	5.1289	5.7578	6.2244	5.7057	5.8856	4.5558	7.3743	4.4443	5.4601	5.3406	4.6848	5.7913	4.6375	6.1241	5.6387	5.7533	7.381	7.0567	5.0704	10.6838	4.4718	5.5549	3.3547	7.702	5.3071	8.6109000000000009	6.6645	8.8178	11.0922	6.04	6.0244	4.0036	8.4235	4.1739	6.7385	6.603	2.862	4.0277	4.3554	6.1477	5.0985	6.0873	12.5714	6.4271	5.1902	5.2215	6.4846	5.8841	5.2555	5.0317	9.4804	5.7903	12.8205	5.4148	5.9446	5.5768	4.9625	14.4732	10.0684	7.7039	5.079	5.3854	6.5767	3.9616	6.2211	5.511	6.9665	11.243	5.714	5.3646	6.351	6.4192	14.7169	10.5702	6.5382	6.6421	5.4757	6.1453	4.2876	6.3544	6.1385
PF3D7_0526600.mrna1_1	PF3D7_0526600.mrna1_1;2553	2553	6.9364	6.2856	5.3764	5.1247	6.8884	6.2983	5.7156	6.591	6.0488	7.2181	5.4077	7.2479	5.5407	5.1795	6.3103	6.2856	6.9264	5.3519	6.1083	8.5091	8.6551	5.3103	6.3514	6.5919	5.5097	4.9416	6.0281	5.1404	9.4057	7.5098	8.7317	6.9352	6.1459	6.3027	5.6226	6.191	5.6011	6.5791	7.1648	5.8527	4.5814	4.9392	5.4158	3.8197	6.235	7.9636	7.4023	6.6505	5.2769	7.5541	5.6949	5.796	5.1719	9.6947	6.8797	7.6043	6.0052	5.9635	6.0923	5.1039	9.8639	13.1288	7.5875	6.0233	3.5223	7.169	4.903	5.9898	6.577	7.6485	7.6614	6.9277	6.8552	6.8636	6.4494	10.4721	13.1945	6.1727	7.9448	6.3626	7.2667	5.2172	6.5078	5.6949
PF3D7_0526600.mrna1_1	PF3D7_0526600.mrna1_1;2554	2554	6.8095	5.797	5.3747	4.0968	5.2619	7.2515	5.9119	5.8892	4.8714	7.1993	5.5298	6.7162	5.2627	6.0426	8.2712	5.3089	6.3096	4.5198	6.0652	8.1861	7.885	5.7142	6.3025	6.6036	5.5647	5.7032	4.1739	5.3526	8.7324	7.6078	8.5863	6.1117	6.7824	6.7072	3.9837	4.7142	4.4614	6.6426	6.3579	5.1506	4.5014	4.3813	6.0505	8.3644	6.0007	6.4686	6.8866	5.5847	6.0561	7.8826	5.1148	5.8048	5.6812	6.4702	5.4316	6.0682	6.9963	5.1297	5.5954	5.009	5.4189	12.9328	7.5697	5.394	5.9547	7.0361	6.1953	4.2832	5.2694	6.8464	6.3315	6.3558	6.2392	6.5264	7.381	6.1231	13.329	6.2151	6.3935	4.712	6.9192	5.0206	5.1558	4.9026
PF3D7_0526600.mrna1_1	PF3D7_0526600.mrna1_1;2555	2555	6.1755	5.8291	4.8248	4.4848	6.2323	6.7581	5.2746	4.7431	5.6247	6.5569	4.3561	5.8362	5.009	6.8244	7.481	5.0592	5.2961	4.4867	6.4195	7.0953	7.1155	4.9667	5.1847	5.5454	6.0041	4.3806	4.2016	5.4709	7.6811	5.8068	8.0136	2.8953	6.4472	6.8809	4.9317	6.0128	3.9782	6.3343	6.1227	5.1751	4.934	4.0652	5.0691	6.1071	4.4886	5.7274	6.8347	5.7621	5.1997	5.1534	5.5392	4.7949	2.26	5.3338	2.546	5.4899	5.5934	5.4832	5.6235	5.7887	5.8639	12.2194	6.0624	5.441	4.8505	6.36	6.8101	4.3001	4.2943	6.1745	5.5509	5.706	6.0308	4.3854	4.7613	6.0787	12.3582	5.5008	6.6276	5.2048	6.1902	6.8932	4.7247	4.9864
PF3D7_0526600.mrna1_1	PF3D7_0526600.mrna1_1;2556	2556	7.5252	5.5478	5.5644	5.5729	4.9937	7.6145	5.2876	6.304	3.1906	7.9353	5.2346	6.4575	5.4581	3.9709	8.4033	5.6932	6.1031	4.4128	5.594	9.2344	6.9999	4.8792	7.7898	4.7687	6.3949	4.1603	6.8147	5.5398	9.2286	5.2188	8.7169	5.4036	6.2242	7.0072	3.6299	6.8324	4.4535	5.7181	6.1504	3.9402	5.114	3.9212	6.1073	5.9841	5.6513	5.7565	7.5155	6.0942	4.1514	5.5817	5.6346	5.5945	3.7312	5.5883	5.5154	5.5065	5.6803	6.5483	5.9823	5.2931	7.2997	12.136	4.9477	6.283	5.0674	6.2277	6.1833	5.1313	5.359	7.1828	6.6206	5.5702	7.0333	5.8738	5.803	8.0935	12.4448	5.9239	6.6733	5.4841	5.2261	6.8401	5.5091	2.0738
PF3D7_0526600.mrna1_1	PF3D7_0526600.mrna1_1;2557	2557	6.2464	4.757	5.0959	5.8929	5.8374	5.1412	5.0063	4.6223	4.3597	7.7907	2.8679	6.3381	5.2319	4.9809	7.3673	5.1198	5.5592	5.0652	3.5717	7.5909	6.2943	4.5765	4.6058	5.9561	6.1123	4.1285	7.7559	4.359	8.1858	6.4094	8.5908	2.0772	5.7173	6.025	4.2645	6.6235	4.516	6.6026	5.6221	5.0596	4.5361	4.269	6.2623	5.6197	4.6854	6.7857	5.4396	6.8176	5.7328	3.9402	4.4256	6.8574	4.2079	4.7517	5.2559	4.7479	5.2649	5.2961	5.9338	5.06	9.9242	12.8033	10.0452	4.8914	5.2847	5.647	7.2224	4.2118	8.1389	5.3847	6.1985	5.5065	7.0648	6.9208	4.9397	9.9076	12.416	9.495	6.7854	6.3966	5.4591	7.4603	5.0295	6.9413
PF3D7_0526600.mrna1_1	PF3D7_0526600.mrna1_1;2558	2558	6.3192	6.0112	7.0729	5.3165	5.3554	6.3268	5.7721	5.3621	2.6871	7.1992	4.905	7.1066	5.6904	5.4393	8.1367	5.2623	5.3565	2.7159	5.2657	5.8344	8.1004	5.1946	6.0843	9.6206	5.3074	4.5435	6.4195	5.6182	5.9435	8.198	8.1607	5.5276	8.5209	5.9914	4.2265	6.96	4.3226	6.1471	5.7711	4.3023	3.466	4.7131	6.1837	6.949	4.7328	5.2388	6.0503	6.419	5.6608	5.0479	5.1114	5.8048	6.9313	5.9054	5.1379	4.5385	4.8349	5.8395	5.5475	5.8186	9.781	12.715	5.4067	6.0429	4.1843	8.8161	8.7788	5.1048	7.8305	5.6179	4.8166	4.7772	7.3713	5.9267	5.6496	9.7508	12.6484	5.9224	7.1813	6.8334	8.1952	8.7867	4.7682	7.3856
PF3D7_0526600.mrna1_1	PF3D7_0526600.mrna1_1;2559	2559	5.5132	4.3154	4.7682	5.3667	4.9561	9.1223	4.6041	3.4686	3.5753	5.9614	4.796	5.31	5.4928	4.3205	9.576	5.3402	4.4323	1.4957	3.9336	5.3345	6.2277	4.6798	3.7334	5.7156	4.845	4.314	5.406	3.0054	4.7856	6.952	5.8807	2.0286	5.6862	5.1839	3.9212	6.1687	4.1938	5.4931	4.706	3.2079	3.7366	3.366	5.9172	6.3171	4.9227	4.6106	5.9442	4.9837	5.6141	6.0415	4.7576	5.8022	5.2506	6.4537	4.4561	4.4121	5.3111	6.5149	5.9725	4.6311	9.4387	11.6114	5.436	5.467	4.6724	5.5629	7.384	4.8084	6.188	5.7189	4.8753	4.8895	5.6716	5.9718	4.9991	10.0631	11.5134	5.4276	6.5743	4.1027	5.706	8.1015	4.4621	5.0631
PF3D7_0526600.mrna1_1	PF3D7_0526600.mrna1_1;2560	2560	6.5954	6.4563	6.5603	5.5005	6.5567	7.8178	6.2564	6.4241	5.2001	7.4593	5.4552	5.5163	5.2928	6.4199	9.2455	6.1627	6.6359	3.5619	5.6433	8.9658	7.2992	5.5625	5.3792	6.3735	9.534	4.0036	6.0424	5.7142	10.0703	6.7348	7.1095	3.9533	5.9732	10.3783	4.4835	5.7874	4.5515	5.7126	9.9832	5.6029	5.0674	3.2854	6.8639	7.3576	5.0175	4.8953	6.029	9.3017	5.2687	7.6867	7.0056	5.8382	6.2878	6.8822	8.0021	5.5735	6.5923	12.9739	7.638	6.1245	10.8105	11.8418	6.1085	8.4302	7.4983	6.5362	9.2162	5.0461	6.4822	8.9412	5.7798	7.2117000000000004	13.6323	7.9397	5.9986	10.867	11.7746	6.0402	8.1245	8.2075	6.4928	10.1014	6.4355	5.8017
PF3D7_0526600.mrna1_1	PF3D7_0526600.mrna1_1;2561	2561	9.9645	5.641	6.4765	5.6091	7.3197	8.505	5.6719	5.4548	5.2095	9.2033	7.3841	7.7309	5.1651	7.5067	9.4934	5.3733	6.7149	4.4738	6.0535	6.8165	8.0445	4.5625	5.7222	5.9878	6.293	4.4168	6.0239	5.9832	7.1255	7.3438	7.4669	5.2219	6.3609	6.8363	4.6508	6.0657	6.2491	6.5552	5.8873	4.7798	4.9968	4.7409	6.1538	6.5524	10.0081	5.2758	6.5368	5.6585	4.2426	7.2473	6.3114	6.011	6.0781	6.1355	6.6779	5.9814	6.7419	6.0354	7.4671	5.3063	12.2252	10.2343	5.4532	8.8732	5.5564	7.6237	9.1202	5.436	6.1052	7.3271	5.2653	7.2571	7.6237	7.9841	6.6812	11.5536	9.9267	5.7509	10.3407	5.5702	7.9159	10.5154	7.5025	6.2059
PF3D7_0526600.mrna1_1	PF3D7_0526600.mrna1_1;2562	2562	7.9807	5.8117	6.7464	6.437	4.842	8.109	5.7562	6.6989	4.6352	8.1322	5.1926	4.6594	7.0387	3.2388	7.7598	5.4216	7.0345	5.0592	5.805	6.1572	7.3824	5.8415	5.862	6.0843	6.1554	4.5342	6.4096	6.6854	7.6898	7.3294	5.7895	5.1297	6.5972	5.5629	5.7729	6.0067	3.4515	6.2424	5.6876	4.9416	5.6384	4.6764	5.189	5.4614	8.2804	6.5618	6.1035	5.5441	4.9355	2.6462	4.985	5.5087	5.8634	7.9305	6.2657	4.5705	7.0819	5.2063	7.3217	6.8539	8.9631	6.6331	7.5778	7.0065	5.0396	6.3395	4.8649	5.054	5.5632	7.027	6.0418	6.9923	6.9725	7.6342	6.7107	9.2884	7.2203	6.4391	7.1821	6.0853	7.1051	5.26	6.7691	5.1006
PF3D7_0526600.mrna1_1	PF3D7_0526600.mrna1_1;2563	2563	10.2987	5.6147	7.3714	5.9208	5.0492	8.1043	6.0527	5.6579	4.7939	10.3841	6.3766	6.045	5.3705	4.7409	8.4684	6.454	6.5333	4.6247	6.013	7.099	9.0591	5.0005	5.5457	5.6721	5.1106	4.8664	5.8384	6.7021	7.3287	8.8047	6.0261	5.5018	6.1041	5.5447	3.9336	6.1975	5.7263	5.375	6.1953	4.4867	4.7334	3.5097	5.3494	5.9793	9.4078	6.5744	6.577	5.9262	4.0815	4.7328	6.1591	5.133	6.3279	8.0383	6.3818	5.7965	6.4391	6.2615	8.0551	6.5265	10.4574	7.6833	7.2988	5.9446	5.0764	6.8108	5.0553	5.2987	6.2203	5.3187	5.2735	7.7334	6.8633	7.2489	9.9692	10.5568	8.1106	6.8824	6.869	6.3109	7.0115	5.4165	5.1679	6.4131
PF3D7_0526600.mrna1_1	PF3D7_0526600.mrna1_1;2564	2564	7.9006	6.219	7.6595	6.325	4.888	8.7941	6.3523	5.5119	3.8669	8.2732	8.3664	6.0308	4.4195	5.0496	9.0391	6.0742	6.7486	4.9355	6.3835	6.4535	7.5472	6.0953	6.3586	5.5573	5.5546	4.9373	6.9812	6.2702	7.1697	7.8754	7.273	5.4356	5.7947	5.4796	4.9505	6.2625	5.2791	5.675	6.4681	5.8384	6.239	4.3889	4.7618	5.6076	7.5253	6.059	6.4254	5.4256	6.7741	6.1106	7.0255	6.1865	7.0889	7.5997	5.8435	4.6047	7.3453	6.393	5.8166	6.2426	9.6093	6.7728	6.0712	5.3937	5.5856	6.7509	5.1371	5.4774	5.6331	5.2679	4.9103	7.4671	7.339	7.1432	5.7692	9.2252	7.7156	6.9998	5.99	5.8037	7.245	5.374	4.854	5.4621
PF3D7_0526600.mrna1_1	PF3D7_0526600.mrna1_1;2565	2565	7.8618	7.0226	6.9125	6.7442	4.5466	8.1326	5.5847	6.1819	5.0721	8.1258	6.456	6.7229	5.7015	4.8997	8.6009	5.8934	6.0485	3.9855	6.2698	7.5028	6.5616	7.0281	5.9727	6.0079	5.5141	4.5589	8.1818	4.3923	8.3568	6.7118	7.4216	4.5229	6.073	5.4627	4.477	6.9528	5.191	5.896	8.7507	3.849	5.9864	4.4854	5.0925	4.4686	6.6011	7.2103	6.1942	8.0948	4.073	9.7316	4.9402	5.6988	5.2994	8.1132	6.3832	5.7015	7.3981	6.2001	6.2399	4.7819	9.0753	6.3844	7.5037	6.8618	5.4963	6.6288	5.0832	5.4538	4.4561	6.6035	5.8104	7.7452	8.0322	7.3351	6.1406	8.9879	7.5004	6.8525	6.2649	5.2122	6.4328	5.1667	6.5495	5.1052
PF3D7_0526600.mrna1_1	PF3D7_0526600.mrna1_1;2566	2566	8.029	7.0963	8.1424	6.672	7.2066	7.386	11.001	12.4649	6.7056	8.4986	6.4674	7.7633	6.4395	7.0082	8.0513	6.1841	13.5569	6.2787	7.5714	8.1209	7.5629	10.2357	7.7202	6.7096	6.8398	6.8234	6.6459	5.8819	8.8037	7.1467	11.2125	7.2356	7.0269	7.6446	6.7585	6.6748	6.5507	7.8898	6.6007	7.0314	6.7564	5.5204	6.4936	5.3216	7.1277	7.9477	8.1516	6.8699	5.8537	6.9804	6.5901	5.8482	7.4845	7.9689	6.2184	7.6488	7.8359	6.5143	6.9579	4.4906	8.1813	7.6911	6.19	6.2132	8.0601	5.1081	7.206	6.0363	6.8045	8.4651	8.1502	8.3271	8.5262	8.1204	7.6212	8.8659	8.52	7.1639	7.4747	8.7041	6.3859	7.6004	7.0597	6.4914
PF3D7_0526600.mrna1_1	PF3D7_0526600.mrna1_1;2567	2567	6.7393	5.7162	6.4109	5.8001	4.3695	7.7234	11.6365	12.6744	5.0963	6.6141	6.56	6.9123	5.1198	4.4951	7.9786	4.7554	13.6755	6.2679	5.0054	6.734	5.5457	11.1283	7.4667	7.4907	5.8457	5.1687	7.3968	6.0813	7.2517	6.5385	11.7977	7.4295	6.7871	6.1223	5.6781	6.7764	6.0667	8.2681	6.3558	5.2001	6.2128	4.8243	5.0712	3.852	4.9098	7.807	7.599	6.7142	5.4121	5.2502	5.9362	5.7568	5.9326	8.8103	5.6622	8.3328	7.7157	4.4236	7.6368	4.8787	8.6727	8.3847	4.9718	5.5481	8.4178	5.8726	7.1942	4.5046	6.0712	5.732	5.8738	8.1022	5.7263	6.9296	5.2373	8.0127	7.6738	5.4273	6.3695	8.9091	5.2456	8.5674	5.2559	6.5361
PF3D7_0526600.mrna1_1	PF3D7_0526600.mrna1_1;2568	2568	6.4303	5.9547	5.6901	5.2824	5.2735	8.1457	11.2361	12.803	4.1293	8.0458	7.632	8.5228	6.3999	5.3653	8.8952	5.2342	13.8661	6.5537	5.7692	9.4062	6.3243	11.7149	12.1592	8.0947	5.6308	4.3082	8.1167	6.1404	9.2353	7.5419	12.0751	11.9436	7.5798	6.9756	5.1006	6.7986	4.2357	6.3416	7.1403	5.2327	8.4807	5.057	6.1713	5.9528	7.3501	9.3068	6.4243	7.1828	5.6436	6.6241	6.2972	5.4323	7.6443	8.601	6.3642	10.273	8.3985	8.3127	7.9454	5.8505	7.8903	8.629	7.0199	5.0764	11.3077	7.5048	8.2627	4.7511	7.5619	6.4097	7.4944	8.2644	10.2771	7.8764	6.7123	8.5498	8.8292	6.1847	5.6957	11.838	7.5965	9.109	5.0224	6.1719
PF3D7_0526600.mrna1_1	PF3D7_0526600.mrna1_1;2569	2569	8.3933	5.7148	6.2112	5.3462	6.1831	8.2034	12.3462	13.6124	5.2487	8.073	6.6629	6.1743	5.7156	6.2778	8.4854	6.8075	14.3687	6.1875	6.6972	8.8416	6.7863	10.6763	8.8095	7.7866	6.8839	9.6716	7.3977	6.204	9.1252	7.7231	11.1354	9.3684	6.5899	6.6819	8.8869	6.1187	5.1687	7.0231	7.2549	5.1052	7.9381	9.256	5.6834	5.1942	8.0069	8.0416	6.5385	7.1287	6.0841	6.4011	6.7151	5.7856	6.6719	8.4436	6.4524	7.7931	6.7633	6.7888	6.4431	5.522	7.0467	7.7789	7.2416	5.126	7.4202	5.3681	7.2492	4.6398	6.7462	5.6221	8.4493	6.6368	7.9201	6.2418	5.8227	7.1325	9.1706	5.9962	5.7068	7.9734	7.7735	6.9903	6.8314	6.2018
PF3D7_0526600.mrna1_1	PF3D7_0526600.mrna1_1;2570	2570	7.3539	5.9577	5.5407	5.7968	4.9607	7.4501	12.0544	13.3392	3.905	7.931	6.6131	6.2703	5.323	5.405	7.1301	6.3908	14.3943	4.6147	6.2513	7.8823	6.7336	10.6714	7.6439	7.9861	7.3835	10.4045	6.9317	6.7297	8.4197	7.8142	11.0508	7.3491	7.8535	6.7623	9.2981	5.9828	5.905	6.3717	7.9878	4.9231	7.5494	6.5229	5.5647	5.4841	6.9662	9.2105	6.4906	7.689	5.6536	6.8278	6.5895	5.6218	8.2134	7.7783	8.9553	8.0665	4.479	6.1948	7.0618	4.7131	6.5165	8.0484000000000009	8.4589	5.1135	7.9067	6.0081	7.0401	5.6699	7.3467	8.6868	7.8497	6.0672	7.2793	6.9793	6.1613	6.4199	8.9961	6.9176	6.1791	8.7474	6.3021	7.619	5.7309	7.5941
PF3D7_0526600.mrna1_1	PF3D7_0526600.mrna1_1;2571	2571	8.4335	5.8339	5.1293	5.4899	3.9864	7.7123	11.5602	12.8826	4.859	8.4271	6.8773	6.1637	5.6381	5.0085	7.1527	5.3858	13.8559	5.3103	7.2886	7.8296	7.2896	11.1803	7.9503	8.4904	4.8856	8.2642	5.7458	6.3802	8.3323	6.9914	11.6273	7.7034	7.9374	6.7618	6.3558	5.7417	4.9593	6.3847	7.5469	5.0094	4.4376	3.6758	4.9054	5.572	8.1486	10.3055	7.095	7.4621	4.9198	6.6578	5.946	5.4141	9.4715	5.6496	9.0444	9.1071	7.5116	5.6302	7.2058	4.435	4.6988	8.5353	7.6186	3.8094	8.8435	6.3125	7.7637	6.1177	7.7697	7.8322	8.1097	6.6467	6.8373	7.0645	5.9821	6.0496	8.8745	6.8258	5.8243	9.2853	7.289	8.2859	7.4878	6.9823
PF3D7_0526600.mrna1_1	PF3D7_0526600.mrna1_1;2572	2572	7.1356	4.9869	5.1894	4.0435	4.3985	7.4535	11.3426	12.5008	4.8212	7.6064	9.1531	7.3702	4.7371	4.2449	8.5208	6.4864	13.0905	6.6861	8.4223	7.6913	6.6712	11.0369	7.4197	8.922	5.8321	7.3016	5.8721	7.2702	7.8202	7.6732	11.5925	6.6426	8.6097	7.0164	7.523	4.7479	5.6968	7.0092	8.1648	4.3399	5.1048	4.7015	5.636	5.3323	7.5997	9.0906	7.2547	6.898	5.8848	6.6807	6.1239	5.5273	9.092	4.7965	9.1533	9.2013	3.4803	5.5792	6.9329	6.115	4.2935	8.9239	7.9514	3.5934	8.2518	6.596	8.3826	5.5056	8.3248	9.409	7.5634	5.8844	7.2721	7.1319	6.0213	6.2841	8.8425	6.2365	5.3082	9.2108	7.3545	8.7689	4.6508	6.5567
PF3D7_0526600.mrna1_1	PF3D7_0526600.mrna1_1;2573	2573	8.1883	5.4989	5.6433	5.7576	5.5463	8.4396	10.8831	11.992	4.6576	7.8774	7.3278	8.6253	5.366	5.6305	7.7519	5.9757	12.8557	6.3475	7.1717	8.3131	7.2783	10.9345	9.1886	8.9662	7.3237	9.018	7.4327	7.3221	7.7212	7.7193	11.6065	9.2413	9.2341	7.3421	8.0357	7.3007	5.0444	7.6226	8.8657	3.0018	4.6921	5.7703	5.8314	4.969	7.5579	10.7387	7.2065	8.9014	5.5567	7.5079	7.0008	5.9674	9.7076	6.4864	8.3351	10.9382	5.2468	7.0665	7.7394	6.6844	5.803	8.5319	7.5492	5.098	8.3492	6.3519	8.7215	5.7514	8.4079	7.9301	10.3006	5.1627	8.3725	7.8506	7.0882	6.5303	8.7853	6.5187	6.1058	9.6394	6.5133	8.7858	6.8739	7.313
PF3D7_0526600.mrna1_1	PF3D7_0526600.mrna1_1;2574	2574	7.0833	5.8334	5.3034	5.7347	3.8227	7.385	11.5386	12.1298	4.7918	7.2784	7.5667	8.2871	6.4535	5.406	7.7689	6.1001	13.1291	6.7798	6.9981	7.7888	7.675	11.1149	9.9476	9.031	7.1945	8.8752	4.7608	6.3259	7.9309	9.0159	11.614	9.9168	9.025	8.7659	8.486	4.5807	6.0168	7.5261	9.2346	5.4786	4.6076	5.4087	5.8733	4.9284	7.2083	10.7525	8.0235	9.2103	7.1201	8.422	7.0634	5.6772	9.7845	6.8218	8.1779	10.8833	5.7287	5.4738	7.0881	5.6011	5.0575	8.4332	6.8429	4.4783	8.9372	7.4707	9.3764	5.3723	8.298	7.0111	10.4845	5.251	7.9915	6.6977	5.4718	5.7522	8.8815	6.7728	5.7241	9.2064	7.7294	9.2712	6.3217	8.4939
PF3D7_0526600.mrna1_1	PF3D7_0526600.mrna1_1;2575	2575	8.738	6.0757	5.0968	5.9612	8.7752	5.4854	11.8582	12.8332	10.6491	8.166	5.7479	6.7442	6.0932	9.692	5.6203	6.9197	13.9962	6.4647	4.6616	8.6327	6.1365	10.8799	9.9578	8.9224	10.309	9.8935	4.8253	5.9158	9.281	6.8683	10.972	9.4157	8.9092	10.6545	8.6691	5.6619	4.8415	6.3921	9.0387	5.5182	5.189	4.1707	6.4733	5.68	7.4299	9.4105	5.9088	8.7902	7.3836	8.9242	7.1408	5.0596	9.8774	7.4241	6.0016	9.2591	5.4957	6.2286	7.2353	6.4535	5.7353	8.2624	8.9432	5.3381	10.5451	7.1195	9.0632	6.0288	8.3372	4.8639	10.5009	5.0841	7.7522	7.0069	7.0225	5.5814	8.4925	8.9082	6.4692	10.9253	7.9104	9.3873	5.7222	8.0735
PF3D7_0526600.mrna1_1	PF3D7_0526600.mrna1_1;2576	2576	7.6833	5.2638	4.9054	6.3623	9.2555	5.7148	11.6217	12.8102	10.1588	8.3303	6.9485	5.6531	6.3842	10.0666	5.9727	6.959	13.6732	5.6716	5.4383	8.3117	8.7678	8.9711	7.6886	7.0886	9.844	9.8428	4.3067	5.4712	8.6118	7.6072	9.251	6.6428	7.0445	10.2061	8.7767	4.8268	4.9878	6.0787	9.1072	3.7897	5.2787	2.8298	5.3968	5.0184	7.5298	7.9504	6.3949	8.871	7.2033	6.7279	6.1185	5.6721	7.4096	6.4189	6.0557	5.1747	5.2935	6.5373	5.5558	6.4507	5.757	7.2618	9.2414	6.1301	11.9586	7.4845	5.4313	4.3604	5.2334	6.5797	6.1071	5.7096	7.5283	5.6288	6.3614	6.1572	7.5639	8.6521	6.5072	12.1682	7.5547	5.6554	5.6614	7.484
PF3D7_0526600.mrna1_1	PF3D7_0526600.mrna1_1;2577	2577	7.3173	5.599	5.1396	6.7514	8.8174	5.5877	6.3172	5.811	9.2697	7.8334	5.2219	5.3544	5.8161	8.6388	6.2077	5.8035	7.1616	5.3667	4.6421	5.5644	8.7209	5.4676	7.4813	4.6599	9.3608	6.7922	5.4963	5.2075	6.3749	7.4768	6.0199	6.762	5.9864	9.374	6.1747	4.9914	5.2705	6.0819	6.7193	3.9809	4.8895	3.7729	4.7071	7.2207	6.4403	4.1514	5.1831	7.0146	7.784	7.1803	5.852	5.4506	6.3094	5.9241	5.3995	4.8475	5.1579	5.2746	6.3574	5.9198	5.7431	6.8752	7.6997	5.1144	11.7759	5.9699	5.4809	5.5484	5.3702	3.9126	3.8963	5.3621	6.8088	5.6862	6.868	5.8743	7.7943	6.4336	6.1562	11.8918	6.4097	4.0892	5.8748	6.3837
PF3D7_0526600.mrna1_1	PF3D7_0526600.mrna1_1;2578	2578	6.7666	6.2024	5.8161	5.6499	7.6207	5.5726	5.2935	4.466	6.1445	7.6078	4.7382	3.7814	4.6988	8.1702	5.3427	5.5407	5.875	5.5777	5.6058	6.0385	8.1013	5.6927	5.1969	5.9973	7.3509	4.9991	4.5053	4.6893	6.868	6.4251	5.1839	5.0334	5.5632	7.7572	4.1763	5.238	5.0635	5.4705	5.9222	4.2265	5.2365	4.2502	5.5119	5.5641	6.2628	4.7126	6.3338	5.8644	7.2858	6.0079	9.0714	5.1938	5.4185	5.6904	5.3688	5.3406	5.3399	5.7565	5.9718	6.0088	6.2223	6.0917	6.1902	5.2839	7.8841	4.7517	5.594	5.6291	7.1087	5.1878	5.1679	5.8977	5.9481	5.9453	6.1033	6.547	6.5337	6.4534	6.2869	8.8381	5.114	5.2858	5.1293	7.1032
PF3D7_0526600.mrna1_1	PF3D7_0526600.mrna1_1;2579	2579	6.9077	5.5862	5.1035	6.4733	8.5727	6.2598	6.0139	5.8215	8.419	6.7321	5.1835	5.0277	5.4957	8.4763	5.6209	4.7285	5.4588	4.3262	4.5717	6.8364	7.0121	5.796	6.634	6.2645	7.6475	3.9542	4.2102	5.4731	6.257	6.7838	5.7049	4.9477	5.943	8.4835	5.2559	4.5148	5.6026	6.0181	4.9293	5.5154	5.2928	4.9416	5.0228	6.0295	6.2209	3.3561	5.7913	4.4835	7.9263	6.3156	7.5646	5.3547	6.6275	6.1651	5.4828	5.1687	5.6023	7.018	5.8704	6.079	5.3122	6.8991	6.4471	5.2772	9.8318	6.0559	6.009	6.0201	8.4605	5.5182	5.2192	5.4764	6.7241	5.6676	6.6615	6.4596	7.0916	6.6562	5.6721	10.053	6.5173	5.9427	6.3194	8.2195
PF3D7_0526600.mrna1_1	PF3D7_0526600.mrna1_1;2580	2580	7.0345	5.7506	4.9141	6.2305	7.7059	5.3413	5.756	3.6781	8.1744	6.8782	5.2843	4.8885	5.116	8.0131	5.6203	6.1016	5.7931	4.8545	5.7653	6.1198	6.9533	5.5236	5.4259	6.3429	8.987	5.2657	3.2525	4.2449	6.4405	6.0949	5.8704	4.9514	5.4416	9.0044	5.749	3.9946	4.9832	5.9312	5.0308	4.9864	3.854	4.238	5.7134	5.6871	6.3232	4.5198	6.3313	5.2795	8.2355	6.0915	6.97	4.7975	4.439	5.9317	5.9397	5.6628	5.0951	5.7968	5.7425	6.2449	5.7469	6.1371	6.4627	5.4803	10.07	5.4819	5.2559	6.0492	8.4264	6.7513	4.5379	6.0609	5.2098	4.9782	6.8753	5.318	7.0854	7.3569	6.5705	11.0629	5.0832	5.1412	5.2843	8.4593
PF3D7_0526600.mrna1_1	PF3D7_0526600.mrna1_1;2581	2581	6.871	5.9832	5.2269	6.7497	8.5374	4.4963	5.5717	5.3169	8.5449	7.2565	5.5364	4.6129	6.5121	8.9964	6.487	5.1934	6.6875	5.5361	5.7653	6.2376	8.0761	5.953	5.3628	10.934	9.1615	6.348	5.3847	4.7142	6.878	6.6673	6.6228	6.1721	10.3288	9.3102	4.0206	5.7934	5.5798	5.0811	5.5407	3.3205	7.2523	5.5795	6.1396	5.7274	6.4862	5.8094	6.6126	5.3906	6.949	6.3759	6.9898	6.1829	3.842	6.0516	5.4104	5.5404	5.3338	5.9324	5.8612	5.5598	6.1001	6.4045	6.9125	7.2271	10.8907	5.6017	5.5518	5.6775	7.6165	6.2746	5.2649	5.2028	5.6716	6.2498	7.0278	5.8359	7.0517	6.8826	6.3018	11.4036	5.9625	5.8696	5.8104	8.3078
PF3D7_0526600.mrna1_1	PF3D7_0526600.mrna1_1;2582	2582	7.1502	5.8009	5.6308	6.2046	8.6725	5.8357	5.8202	4.6582	8.2908	6.9426	4.2802	5.0085	5.8704	8.3683	5.43	5.2559	5.6398	1.8639	5.6355	7.2418	7.4253	5.3284	5.0422	6.6672	7.4141	4.5385	4.5771	5.735	7.4077	7.2353	6.4635	4.5441	6.9301	6.327	5.9993	4.5945	5.541	5.3501	6.3809	5.8158	5.1542	5.1787	6.2608	6.8355	6.2073	5.5567	4.7782	5.8014	6.535	5.9841	6.2718	4.9796	5.2976	6.8755	4.8012	5.218	5.1961	5.7605	5.3074	6.8095	8.5397	6.1268	5.0303	5.5173	10.8887	6.7335	4.2994	6.0885	8.2624	5.3909	4.4561	5.3778	6.1869	4.9946	5.7085	7.4777	7.0184	6.8836	7.3307	10.5481	5.9953	4.7671	6.2265	8.2116
PF3D7_0526600.mrna1_1	PF3D7_0526600.mrna1_1;2583	2583	6.4484	5.4919	5.7758	6.8112	9.0101	6.3016	5.8076	6.6391	11.0587	7.7177	6.1096	5.5543	6.0631	10.6474	4.915	5.5037	6.8647	5.7393	5.7244	7.8595	6.9798	4.9453	5.5883	7.364	8.1151	5.0317	3.0321	5.5987	7.9975	8.2039	5.774	4.5904	7.2245	8.4898	4.7296	4.6165	7.0833	5.8895	6.351	5.6029	4.8161	4.3284	8.3453	9.8421	7.0197	5.7753	6.4997	6.589	6.5635	6.4925	7.8968	5.7618	7.3687	6.2172	5.2928	5.8691	4.796	6.6121	5.975	8.1391	5.4614	6.7501	6.2065	7.1472	8.8972	7.5812	4.9695	5.1619	9.261	5.5103	5.213	5.3607	7.083	5.7965	8.4607	5.4741	7.1051	7.1273	7.1595	9.5694	7.8472	4.4828	6.6392	9.0721
PF3D7_0526600.mrna1_1	PF3D7_0526600.mrna1_1;2584	2584	7.4804	5.3445	8.5362	6.7919	10.1902	6.4096	6.6659	7.3817	10.7536	6.6041	5.8773	5.0553	6.0762	10.4569	5.0259	4.5521	9.26	6.3345	5.3583	7.5821	7.5842	4.4627	6.4902	7.0213	7.1198	4.5957	5.6493	5.1518	7.458	8.4154	6.5294	5.7434	6.7029	7.9175	4.857	2.1506	8.4878	5.9887	5.5472	4.9011	3.4529	4.847	9.0211	11.0719	7.023	5.6921	5.8602	5.4179	5.5702	5.9672	7.8562	6.6372	5.9493	5.4542	6.3667	5.2133	5.2102	8.9013	5.5801	8.1522	5.1783	7.6995	6.2658	5.4131	8.0054	7.476	4.8875	5.7913	11.5067	5.4594	5.3667	6.1683	7.1773	5.5348	8.4481	6.363	8.0611	7.5657	7.2737	8.6234	7.9122	5.5901	6.4253	11.2375
PF3D7_0526600.mrna1_1	PF3D7_0526600.mrna1_1;2585	2585	8.4935	6.1191	10.282	7.7629	11.502	5.2532	7.0531	7.3728	11.2909	9.1866	7.0325	8.0633	8.1077	11.5167	5.2199	8.147	7.72	5.488	4.2327	9.2647	11.2263	3.278	4.3889	6.74	6.7917	4.4731	4.0374	5.3327	9.7083	10.0004	5.917	4.3455	6.5907	7.1069	4.5008	4.6938	8.071	5.4429	6.5538	6.2981	6.2658	4.7312	10.1335	11.1198	7.6967	7.4141	6.3568	6.1751	4.5435	6.1204	7.3584	6.7858	6.6748	6.374	6.3757	6.2346	5.9625	5.5091	5.5429	7.9751	5.5273	6.9426	8.0773	6.6963	9.3894	5.0356	4.8634	5.7074	5.4552	6.2143	5.5122	6.5609	6.6213	5.3698	8.5741	6.6542	8.018	8.0352	7.2919	10.2429	5.9681	4.6352	7.3556	5.5531
PF3D7_0526600.mrna1_1	PF3D7_0526600.mrna1_1;2586	2586	7.9423	6.1024	9.9178	7.2437	9.4568	6.2617	6.4678	5.9651	9.427	8.9184	6.1355	7.9396	7.4903	9.5024	6.1952	6.9683	6.787	4.6628	5.5783	9.1553	10.0579	4.7682	5.5046	6.9683	7.4236	5.7485	5.3604	5.9038	10.3994	8.9814	5.9777	2.6758	7.0178	8.4233	4.9764	5.2468	6.6431	6.0702	6.8212	4.9388	5.8151	4.3356	8.8735	11.1233	7.1511	6.8699	6.2353	6.6324	6.1006	5.8615	7.7733	6.2007	5.5826	5.9288	6.5437	5.0917	4.5304	5.8731	5.4983	7.0167	5.7724	6.5563	9.6498	7.1563	8.7736	5.5744	4.1052	5.9336	5.5049	5.6966	5.7021	5.1906	6.5969	5.0032	7.7582	7.2055	7.3237	9.7672	7.3741	9.5306	5.9279	3.8699	6.0374	5.5151
PF3D7_0526600.mrna1_1	PF3D7_0526600.mrna1_1;2587	2587	6.9994	6.0585	5.541	7.361	5.6456	6.5404	5.3827	5.4568	6.9235	6.6947	5.9828	7.3816	4.7296	3.4944	5.281	4.8135	5.8053	3.111	6.332	10.3843	7.0159	4.9864	3.6427	5.3509	6.3023	9.2947	6.0014	5.7677	10.4888	6.5812	5.5198	2.903	4.8748	6.2508	7.5816	4.5874	6.7105	5.8004	4.7458	3.0548	5.5413	4.2713	7.0118	8.7584	5.6736	7.1779	5.8304	5.6343	7.3383	5.0299	6.3152	6.0909	6.0005	5.2909	5.3723	5.8189	4.9649	6.3509	5.2028	5.047	5.3295	6.731	6.7173	5.8084	9.8861	5.7336	5.1297	5.6918	5.537	5.337	4.5135	6.1112	5.5385	5.2898	5.6153	6.5121	8.0718	6.1241	6.1936	10.7745	6.5325	4.1691	6.4348	5.8357
PF3D7_0526600.mrna1_1	PF3D7_0526600.mrna1_1;2588	2588	6.4222	5.4896	3.86	6.077	5.4848	6.7094	4.8135	5.7999	5.8442	7.4173	6.6692	6.7354	5.275	5.3981	5.7926	4.3688	6.1477	5.0622	6.9454	9.3476	7.7504	3.9486	5.3241	4.9444	6.6822	7.4674	4.1922	4.9713	10.0941	7.1925	4.7677	4.0661	5.7853	6.151	7.9038	2.9317	5.3291	4.2525	6.1096	4.9537	5.2869	5.2311	5.4954	7.8717	4.0295	7.5479	6.4798	4.9635	5.9989	2.5311	5.1723	5.3999	2.6159	4.9519	5.6413	4.5975	5.7714	5.9759	5.228	5.8143	5.1973	6.33	6.0081	5.0785	9.5594	5.9222	3.1731	5.1953	3.4316	5.4735	5.3302	5.5874	5.5859	5.7698	6.0507	5.5913	7.9492	5.6977	6.0152	9.7446	5.769	3.332	5.7845	4.4033
PF3D7_0526600.mrna1_1	PF3D7_0526600.mrna1_1;2589	2589	6.5878	5.1703	8.5672	5.1687	4.2464	5.1847	4.6536	5.1481	3.8146	6.67	6.1524	6.1975	6.3443	2.9982	5.3487	4.6651	5.8099	5.1894	4.9486	6.4712	4.9402	4.0347	5.4179	4.723	5.8212	4.1603	4.9227	4.5583	7.5222	6.1106	4.3441	3.8125	4.3262	5.228	4.4542	3.7049	3.846	4.2994	8.1162	2.3674	5.4266	3.7634	5.8027	4.2048	4.04	6.7485	6.6162	6.3626	5.332	2.2296	4.4436	5.2817	4.0453	5.1493	5.3509	5.7306	5.7076	3.4303	5.0117	4.4744	4.3916	5.9495	5.1461	4.9439	7.8803	5.4383	4.8156	5.2898	4.4026	4.7782	5.2338	5.3089	4.5668	5.2426	5.7021	5.0785	7.5423	4.7756	5.8607	8.4134	4.9373	3.9533	4.0772	4.905
PF3D7_0526600.mrna1_1	PF3D7_0526600.mrna1_1;2590	2590	5.3349	5.2544	7.4575	4.3016	4.1739	5.4624	3.969	2.5607	4.0798	6.1876	4.6479	4.153	4.4283	3.6747	5.314	5.3323	5.2479	2.4222	5.1465	2.7027	4.9556	4.1342	4.4416	3.7939	4.6645	4.3284	3.6029	5.0561	4.8298	5.4131	5.5373	0.6041	4.9964	5.3611	4.1342	2.4983	3.7323	4.7153	4.431	4.366	5.1432	4.0575	4.9016	4.5957	2.8972	5.9866	6.2919	5.5549	4.7474	4.6679	4.5892	4.3455	2.5008	5.116	3.925	2.6713	4.9336	4.5801	4.6058	4.5564	5.2787	5.7452	5.0157	5.0023	5.6259	4.7175	3.6381	4.3313	5.5674	4.8099	4.5957	5.6516	4.8585	3.6264	4.0866	5.0896	6.7448	3.7824	6.2069	5.9189	5.1542	4.8704	4.4376	4.1375
PF3D7_0526600.mrna1_1	PF3D7_0526600.mrna1_1;2591	2591	5.5148	4.8924	6.2551	4.9402	3.9955	4.2972	5.3656	5.2118	3.5945	5.9855	4.1243	5.2976	5.0152	3.2001	3.7719	4.1985	4.9074	2.8359	4.435	4.7485	5.1018	4.0875	4.7409	2.516	4.3909	3.5046	3.3716	4.1094	3.6415	4.3533	5.8824	2.9449	3.6381	4.8895	4.6264	2.757	4.0054	3.0583	4.6421	4.8525	3.4594	4.2928	4.7692	3.4995	2.3896	4.8319	6.0955	4.1094	3.3074	4.2487	4.0215	4.8455	4.2994	4.4363	5.0738	3.7634	4.3262	5.1436	4.9045	3.3205	3.943	5.2475	4.2403	3.7452	5.5264	4.9011	4.2698	4.8555	4.0968	4.8768	4.3198	3.4568	5.5871	4.3916	4.4303	4.903	6.8688	5.3491	4.8684	5.7393	3.3377	3.9088	4.8094	3.8227
PF3D7_0526600.mrna1_1	PF3D7_0526600.mrna1_1;2592	2592	6.4568	5.0531	5.0264	4.6047	4.437	2.7761	5	1.4542	3.5447	6.5353	4.2532	4.9681	3.251	1.8953	4.5329	4.7301	4.9593	2.0635	4.7192	6.5851	5.7858	4.5059	4.723	4.1268	4.5674	4.9222	3.1731	4.7798	4.5862	5.6845	5.5173	3.0144	3.1699	5.3903	5.2238	3.3103	4.5874	4.5601	4.6129	5.302	3.5046	4.6276	5.3723	3.7355	4.3284	6.7021	3.7655	4.0505	4.6005	2.263	4.4627	4.986	2.2869	5.1969	4.9695	7.1666	5.2342	4.8043	5.2574	4.3462	3.905	6.4057	6.8391	4.3674	5.0094	3.9727	4.3785	5.3684	4.3951	4.5981	4.406	4.858	5.098	5.0635	5.852	4.8977	6.2083	7.8348	4.9561	6.0314	5.3551	3.4087	4.1202	3.85
PF3D7_0526600.mrna1_1	PF3D7_0526600.mrna1_1;2593	2593	5.8482	4.6775	4.8958	5.2399	5.3611	4.861	4.516	3.8689	0.3103	5.9844	4.9288	3.6927	5.246	3.4712	5.2861	4.9174	4.4189	4.2728	4.9565	4.9212	5.5647	5.5895	4.7923	4.5692	4.0188	2.729	2.9298	4.144	5.151	5.7511	5.5789	3.1194	4.8733	4.8763	4.4476	4.6565	3.275	4.5116	5.0605	4.5229	3.8227	4.0453	3.7203	4.3702	4.0609	8.1439	4.5662	3.7623	4.0687	2.433	3.9681	5.2724	4.3999	5.602	4.0531	5.0909	4.7241	4.406	5.4696	4.0712	4.2403	5.2087	5.8637	4.5577	5.3927	5.6182	2.856	3.943	3.8104	4.5478	3.5472	6.2284	4.5601	4.278	5.2521	4.054	6.4124	4.9736	5.0747	6.5697	4.8639	2.0072	6.1043	5.1424
PF3D7_0526600.mrna1_1	PF3D7_0526600.mrna1_1;2594	2594	6.644	5.4313	5.1206	5.1408	3.7939	5.1993	5.1534	4.7306	4.4976	7.2034	5.1127	4.9298	4.7087	4.4135	4.917	6.0117	5.6291	4.4289	5.9493	5.487	6.465	8.216	5.4715	4.2008	5.2494	3.0959	4.4686	4.7719	5.7474	4.7986	7.3151	4.6456	4.4094	4.8773	4.3806	4.5298	4.6859	5.6058	5.9814	4.4469	4.2188	4.3298	3.6206	4.7071	5.0768	4.5668	5.8919	6.5998	3.4542	4.6673	4.6323	4.4019	2.0976	6.1749	4.7323	4.4476	5.1256	5.4951	5.0518	4.7708	5.5097	5.627	5.9453	5.6985	5.6792	5.3551	5.07	5.8664	5.0152	5.6792	4.6259	3.6588	7.5392	5.9905	5.6834	5.1214	6.5804	6.2313	5.5629	4.9891	4.8958	4.7214	6.367	4.5484
PF3D7_0526600.mrna1_1	PF3D7_0526600.mrna1_1;2595	2595	6.2889	6.7133	6.023	6.4199	5.3359	6.8139	5.9637	4.7082	4.4983	7.3448	5.7074	5.2802	5.251	4.8861	6.1348	5.6171	5.6565	4.3597	6.1835	6.7302	5.9516	6.8697	6.0453	3.6927	5.2036	5.2746	5.1755	5.4026	6.8257	4.6369	6.8637	5.2924	4.4931	5.4555	4.6893	4.7306	4.5002	6.1108	5.6676	7.2667	4.9699	4.1707	5.3306	5.1077	5.2494	6.9957	5.6124	3.26	4.8748	4.9069	5.1651	6.0396	5.2525	5.5317	4.8263	5.4624	4.7175	5.1305	5.0858	4.4269	5.3951	6.6457	6.0832	5.3747	2.6508	4.9932	4.1085	6.007	5.3796	7.4006	7.1429	5.7732	7.2298	5.5598	5.8321	5.9411	6.3336	5.8502	6.2184	4.7219	5.9734	5.2192	5.9748	5.7905
PF3D7_0526600.mrna1_1	PF3D7_0526600.mrna1_1;2596	2596	5.3868	5.0622	4.8104	4.5261	3.8659	5.4683	5.2223	4.6177	3.254	5.1144	5	3.7495	4.8248	0.7398	4.6622	5.1185	4.7137	2.5729	4.0161	4.4848	5.6668	4.6988	4.4938	5.2612	3.8797	3.4515	4.7981	4.5705	4.8012	5.281	4.0435	1.6736	4.7361	4.855	5.3114	4.193	4.9069	4.5148	4.8987	4.8079	5.2215	3.5619	4.0968	1.6554	3.847	3.6554	5.1387	4.717	3.6135	5.9998	4.4039	4.9584	3.854	5.2396	4.7586	4.5441	5.4761	4.8987	5.2585	3.8875	4.6473	5.5595	4.8639	4.7436	5.0483	4.9155	3.854	4.7735	4.4777	5.9939	4.0772	3.6334	4.4469	4.7071	6.3553	3.9699	6.7639	4.7388	4.4476	5.7038	5.8253	4.5097	5.4165	5.5014
PF3D7_0526600.mrna1_1	PF3D7_0526600.mrna1_1;2597	2597	5.8319	5.0356	3.8084	4.6276	3.251	4.2728	4.7377	3.144	4.6662	5.9581	4.6599	2.6508	4.3896	2.7698	4.4496	5.3586	4.9388	5.0968	4.017	5.1663	4.9846	4.9392	5.2983	4.3169	4.9791	3.3561	4.0391	4.975	5.3579	5.2296	5.6326	4.5273	5.1771	4.025	3.2373	4.3327	5.1416	4.0747	5.5783	5.0853	4.1169	4.5416	5.5886	4.0426	2.5361	3.0144	4.6685	5.3067	4.6513	6.0146	4.4403	4.9016	4.8654	4.6334	4.2683	4.0444	3.9523	5.7735	4.7415	4.6724	4.852	5.636	5.7323	5.3327	3.848	5.5853	3.7323	5.1691	4.6982	4.9514	4.0036	5.2653	4.0925	5.3684	5.6343	5.4656	6.0011	5.3359	5.4283	5.0631	4.5292	4.2126	4.7485	3.7257
PF3D7_0526600.mrna1_1	PF3D7_0526600.mrna1_1;2598	2598	5.6026	5.1894	4.7756	3.8992	2.5236	4.8043	4.1747	4.073	1.4957	4.4809	7.2144	3.0461	4.3082	0.9486	5.1723	4.905	5.2813	3.6334	4.1177	5.4423	5.1969	4.7361	4.6554	4.607	4.9612	2.9764	3.1985	4.706	5.0531	4.2319	5.4568	1.7866	5.3501	4.4555	4.8748	1.9222	4.211	4.5699	5.1346	5.6392	3.1293	4.7824	4.7766	4.4548	3.6496	3.211	4.3023	4.8232	4.7729	5.5889	4.4496	4.6713	3.7323	5.5659	4.6212	3.9298	4.4705	4.327	5.6029	5.6358	5.0444	8.6521	5.511	4.7361	4.4175	4.4666	4.4289	4.4555	3.0426	4.9284	5.1595	4.4296	4.4673	5.2172	5.8883	3.8207	7.0253	6.243	5.5987	2.8094	5.3438	3.7918	5.1085	3.4751
PF3D7_0526600.mrna1_1	PF3D7_0526600.mrna1_1;2599	2599	5.1309	5.2694	4.8273	5.1396	3.8074	4.9107	5.5314	4.2705	2.211	4.6843	8.9721	5.5789	4.7447	2.6915	3.3561	5.0461	5.5432	5.578	3.9326	6.3291	4.7175	5.1268	3.9973	5.5395	4.1235	3.1747	4.0514	5.1256	5.9984	5.5638	4.8171	2.5059	5.4396	5.1767	3.9269	2.9709	4.8288	5.0117	4.2839	4.8625	4.2525	4.6005	3.7623	4.8807	4.6212	3.7876	4.5904	4.7703	4.1465	5.7285	5.4957	5.7452	2.4621	6.1465	4.7049	4.189	5.1018	5.4366	4.8659	4.2653	4.5298	3.511	5.8212	4.2357	5.0777	6.9322	5.1039	5.0631	5.235	5.1579	4.5999	4.6656	1.7355	4.8202	5.9669	4.0942	7.2445	6.5671	5.8716	5.2172	6.4128	3.7991	4.9307	5.2909
PF3D7_0526600.mrna1_1	PF3D7_0526600.mrna1_1;2600	2600	5.9146	5.3537	4.7252	4.859	3.9579	4.6662	4.6848	5.8587	4.4074	6.371	9.2364	1.856	5.0626	2.7991	4.5484	5.1018	5.073	5.575	3.9919	5.5043	4.8048	5.1152	3.8914	4.3681	3.6949	3.3434	2.1859	4.7939	5.5573	5.2873	4.7554	4.2102	5.3896	4.7549	4.337	3.8146	4.1119	5.3961	5.0264	4.4686	3.9269	3.2645	5.1526	4.9722	3.6531	3.851	4.757	4.4114	5.5714	7.4532	4.3349	4.6594	4.1723	5.1506	4.6182	3.9937	1.8359	5.9437	5.0514	5.2909	5.211	5.0206	5.7049	5.2887	5.8667	5.8485	3.8748	5.5768	4.5248	4.06	4.2071	4.3999	5.588	4.7301	5.488	4.9754	6.3065	6.1767	4.4496	6.5848	5.5011	2.9069	6.4833	4.9598
PF3D7_0526600.mrna1_1	PF3D7_0526600.mrna1_1;2601	2601	6.0564	4.9533	5.0896	5.8487	4.6311	4.6369	5.4909	6.2032	3.845	5.7824	11.0359	6.1266	5.5141	3.4893	4.7803	4.7355	5.6418	6.2205	3.6159	6.7129	6.1033	4.8053	5.3782	5.2161	4.4189	2.5656	4.4289	4.497	6.497	6.0106	5.7388	5.2487	5.6415	5.4426	4.7093	2.9011	4.0514	5.7695	5.1542	4.3341	5.7189	3.5886	5.6837	4.8304	5.2596	4.4686	4.9131	5.1878	6.4807	7.6751	8.1922	5.8525	5.1961	5.9905	6.5729	4.3491	4.6915	6.2869	5.8074	5.5777	5.0794	6.3255	4.8714	4.854	6.3056	5.854	5.2292	5.5245	8.2879	5.4172	4.1432	4.9946	6.3661	5.1643	5.858	4.354	6.671	6.4543	5.5717	7.7493	5.1902	3.0548	7.2543	7.3512
PF3D7_0526600.mrna1_1	PF3D7_0526600.mrna1_1;2602	2602	6.2826	5.4199	4.98	5.2411	3.8807	5.1787	4.9136	6.8633	2.8298	6.8699	11.3208	7.7149	5.7724	5.0492	5.6993	5.4627	6.2116	6.2378	3.557	7.5854	7.695	6.5376	6.9259	6.4807	4.0268	6.0128	5.106	4.4522	7.5379	7.0363	6.7869	6.6033	6.5547	5.9444	7.0934	4.7887	6.0913	5.3111	5.7134	4.9607	3.6182	4.5336	6.4694	6.005	6.2521	6.6369	6.437	5.7087	8.2045	8.5005	9.2127	6.9743	7.1197	7.4159	7.0431	4.9968	5.4777	6.033	5.5735	9.4014	4.935	6.6353	6.3607	6.5797	6.3161	5.9766	4.9982	5.879	6.1942	6.0115	4.859	5.6982	6.6741	5.6473	9.5886	4.7986	7.525	7.1066	6.26	6.9744	6.0453	5.4499	7.0149	5.4416
PF3D7_0526600.mrna1_1	PF3D7_0526600.mrna1_1;2603	2603	7.3736	5.9205	5.1231	5.5438	3.6135	4.2824	6.8691	6.3359	4.3723	7.649	11.6509	7.1465	5.3561	4.3709	5.761	5.1001	8.1055	5.5314	5.0781	7.2395	8.4358	5.1396	5.9138	7.0346	5.4423	4.7032	5.5311	5.3151	7.4237	7.6795	6.4263	5.6276	7.1793	5.9052	4.0781	5.1922	5.8812	5.4087	7.5765	5.6485	4.9495	4.4796	7.091	4.5097	6.8552	4.504	6.6946	7.014	7.3187	7.5932	9.0451	6.992	6.4965	7.8415	5.0674	5.263	5.0557	6.1087	5.7002	6.8395	5.0976	6.407	6.7557	5.5583	5.7263	6.8287	4.8982	4.9787	5.07	5.5789	4.3576	6.2884	7.1585	5.2365	7.5224	5.6871	7.113	7.0651	5.0036	7.0281	7.0741	4.9937	5.3201	5.2475
PF3D7_0526600.mrna1_1	PF3D7_0526600.mrna1_1;2604	2604	6.9512	6.8807	5.4403	6.4853	3.841	5.1902	6.7305	7.9759	4.0108	7.2991	12.0524	8.1608	6.5938	2.6803	4.9477	5.4101	8.5667	7.0487	5.0457	8.4332	9.6488	7.0343	6.027	8.07	5.6605	5.5957	5.5826	5.5531	8.4701	8.5973	7.4832	5.0005	8.6307	6.1377	4.6352	4.6305	5.785	6.1187	5.5844	6.5458	5.3519	3.9982	7.7244	5.8382	6.669	4.8125	6.141	5.5106	9.958	8.0126	10.0965	8.3671	6.156	6.3891	5.5683	4.4938	5.0228	7.2112	6.0246	6.2371	5.4796	6.9483	7.1132	6.2344	7.557	5.5062	5.6375	6.0657	9.5173	5.7498	5.3107	4.7203	7.8427	7.1702	6.1807	6.4192	7.3299	7.2154	6.1453	7.8312	6.15	5.6685	7.186	9.7073
PF3D7_0526600.mrna1_1	PF3D7_0526600.mrna1_1;2605	2605	7.2975	6.6686	5.3491	5.7929	5.1387	5.5157	5.5401	5.8948	4.8094	7.4708	12.1611	8.8139	6.3194	5.6259	5.2153	6.1855	6.1918	7.409	5.1615	9.1251	9.5548	7.0455	4.8037	9.2449	7.0804	4.2024	6.0002	5.463	9.3935	8.7941	7.5544	4.851	9.0456	7.4214	4.5595	5.9805	7.02	5.6707	6.42	5.643	4.8344	5.4676	8.0186	6.306	6.3377	5.1643	6.0896	6.4226	7.5616	8.9955	10.0998	8.4122	5.9616	6.0909	7.8213	4.6719	5.5515	8.4331	5.8293	6.9683	6.4065	7.132	6.5877	6.9769	7.6702	5.9239	3.2913	6.7918	5.2983	7.4071	4.0383	5.157	8.2887	5.784	6.0942	5.4627	7.4395	7.2683	6.0923	8.012	6.4542	5.5981	6.4155	6.8001
PF3D7_0526600.mrna1_1	PF3D7_0526600.mrna1_1;2606	2606	8.0817	6.3291	7.2418	6.7711	5.9841	5.7098	6.1946	6.4573	2.9928	8.0371	12.2749	9.1311	6.8034	5.6053	6.0828	7.185	7.0745	7.406	4.5116	9.1461	10.68	8.2045	6.7444	7.2596	6.7581	5.5068	5.6421	6.1757	9.2897	9.2933	8.8852	6.8641	7.8894	7.5524	5.2453	4.8817	7.2697	7.2345	8.3371	6.524	5.0849	4.5868	8.2975	6.0389	7.9408	5.4588	7.1396	8.4087	8.8673	9.4798	10.3472	8.6522	7.2673	5.7331	7.7678	4.6153	4.847	8.775	5.1334	6.4263	6.3217	6.9931	7.1147	6.6245	8.133	7.3064	5.8919	6.2075	5.7109	6.2744	5.1906	6.6441	8.6574	7.0487	8.0697	5.8758	7.3346	7.6991	7.1101	8.3861	6.4168	5.6273	6.794	5.5407
PF3D7_0526600.mrna1_1	PF3D7_0526600.mrna1_1;2607	2607	8.0922	6.6472	6.1556	6.8717	4.5472	6.4935	5.9656	7.2495	5.6253	8.4715	12.121	9.6497	7.163	3.0909	7.2858	6.7193	6.7777	7.0821	6.2296	8.2193	10.9639	8.4674	7.1637	7.9405	6.0976	4.1202	5.6585	5.991	8.8788	9.4542	9.4585	5.516	8.0321	6.4848	5.3847	5.5091	6.8945	6.4308	8.6887	5.9894	4.7819	5.1542	7.0485	4.2311	7.2879	6.4596	7.194	8.5201	9.4282	8.8577	10.1242	7.2894	6.7392	6.6949	8.2544	5.0993	5.0913	6.9281	6.2988	6.5185	6.3069	7.684	7.0518	5.6436	8.5266	7.1274	5.4249	6.1739	4.4957	7.8456	4.9331	6.4278	7.5685	6.8557	5.9451	6.8133	7.9686	7.685	7.0764	8.7004	7.528	5.6011	6.4581	5.9165
PF3D7_0526600.mrna1_1	PF3D7_0526600.mrna1_1;2608	2608	7.9752	5.6582	7.3195	7.2266	4.6508	7.722	7.0229	7.1339	6.2756	7.9967	7.7231	8.5015	7.9597	6.6079	8.0784	5.5913	6.7996	6.3487	6.1475	6.0475	11.4421	8.2514	7.9394	9.5226	6.7867	3.568	4.8535	5.6159	6.5841	9.4804	9.017	6.9393	9.3358	6.3684	5.7568	6.0564	5.1882	6.4217	5.7115	4.6781	5.779	4.2479	7.0028	5.3136	6.6424	5.9674	7.0955	5.9333	9.4795	7.328	9.7683	7.2008	5.7674	6.0385	8.0019	4.6223	5.7581	6.1977	6.0641	6.0199	6.3846	8.408	7.1373	7.0256	9.2477	6.8702	5.3359	6.3352	5.7562	8.2738	5.745	6.9675	7.9296	7.3531	6.9389	7.3378	8.7354	7.2965	7.7221	8.6961	7.5871	4.9021	6.8781	6.3961
PF3D7_0526600.mrna1_1	PF3D7_0526600.mrna1_1;2609	2609	7.8425	5.9923	6.6505	5.7498	3.7409	9.5546	5.9912	6.5845	4.5699	6.8193	6.6075	7.6442	5.5934	6.1173	9.6839	5.9364	7.2741	5.5509	5.504	6.5086	10.9554	6.8786	7.1571	7.7925	5.848	4.4835	5.4986	5.3961	6.5977	9.3394	7.4	7.947	8.5207	5.7219	4.9699	4.7225	5.4293	5.8585	6.3361	4.9625	4.3306	4.5814	5.9296	6.0239	6.6447	6.8892	5.9896	5.7477	7.6749	6.351	9.6842	6.5083	6.1489	6.7604	7.8371	6.8766	5.4226	6.3583	5.8547	6.363	5.565	6.8	7.1989	6.1479	7.3644	5.9174	5.436	5.6064	6.2005	7.8787	5.7355	6.323	8.375	6.5786	6.3776	6.8026	8.2096	7.3169	7.6721	8.4557	7.6126	4.8782	6.6218	5.9444
PF3D7_0526600.mrna1_1	PF3D7_0526600.mrna1_1;2610	2610	7.3117	6.1965	5.8301	5.5494	4.8339	6.7949	5.4396	4.5078	5.8485	7.6878	5.269	6.6957	5.2876	5.9702	6.1233	5.2784	5.9644	5.6596	4.6124	5.7631	10.5722	7.0132	6.3806	6.3583	5.4033	2.7398	3.8032	5.7444	5.327	8.9091	7.4227	6.8737	7.1458	5.7266	3.4383	5.157	4.516	5.9472	5.6562	4.8659	6.717	4.2365	5.8258	5.3316	6.8669	6.1245	6.6678	5.4118	4.7247	6.0186	5.1453	6.3503	4.4816	5.5798	7.368	5.3844	5.7369	5.5521	5.4199	6.2455	6.85	6.9095	6.9948	5.0841	8.3583	5.8746	4.6023	6.3505	6.6134	8.0593	4.3219	5.1404	6.9538	6.0798	6.5423	6.8841	8.4242	7.5213	6.4253	8.9988	7.6859	4.337	6.5679	7.6402
PF3D7_0526600.mrna1_1	PF3D7_0526600.mrna1_1;2611	2611	7.5725	6.8268	5.153	5.302	5.2935	6.1763	5.496	5.9784	5.6536	8.813	5.943	5.7853	5.1489	5.8405	6.499	5.3034	6.7949	6.1121	5.7578	6.3674	10.969	5.3646	7.1932	6.0972	5.3052	7.0332	5.6106	4.9959	6.0821	9.0239	6.0415	6.0413	6.1875	6.7241	7.9749	4.5342	4.796	4.843	5.1886	6.5523	4.8535	5.7511	3.7782	5.436	6.7782	10.1169	5.6857	6.202	5.5245	5.1148	5.6085	5.4182	6.238	6.5948	6.5188	10.0851	5.7301	5.6528	6.0224	3.796	5.8704	6.9355	6.102	5.9839	5.7525	7.316	4.2165	5.6369	6.6826	6.9465	9.6173	5.6194	7.2517	6.5736	5.8084	6.4458	8.4753	6.0858	7.492	5.6038	8.0697	5.3954	7.5752	5.582
PF3D7_0526600.mrna1_1	PF3D7_0526600.mrna1_1;2612	2612	8.8781	5.9047	5.4951	5.1371	4.8074	4.3512	6.5561	6.1859	6.133	8.842	5.323	7.1874	5.6571	5.2784	5.2203	5.5454	6.0494	5.332	4.8664	5.6244	10.9444	5.5792	7.2095	5.9955	5.6141	4.8278	4.5342	4.774	5.8497	9.1247	7.1459	6.5838	6.2489	5.8392	5.0334	5.7358	5.6296	5.6949	5.2418	5.6132	3.1554	10.6851	5.9402	6.1087	8.3624	5.9371	6.6459	5.813	4.6662	5.9955	5.5531	6.3752	5.8326	6.7076	6.1961	5.9782	5.8587	6.0288	5.954	4.916	5.6138	7.0956	5.3775	5.0535	5.5342	6.0644	4.9021	6.4775	6.1783	5.9307	5.5835	5.2369	7.6368	7.0967	5.9819	6.8883	8.7046	5.735	6.3846	6.9591	6.5133	3.6462	7.6463	5.2307
PF3D7_0526600.mrna1_1	PF3D7_0526600.mrna1_1;2613	2613	7.1219	6.9275	5.1894	7.1904	5.7586	6.8775	5.545	5.9406	4.7306	7.5497	5.3316	7.5665	7.5461	3.6485	5.6493	5.1227	5.7156	9.0954	4.7344	6.0581	8.0466	4.7301	6.5166	6.0764	4.9704	4.2365	7.0425	4.3889	6.4743	7.7482	6.2288	6.1475	6.1869	5.8885	5.3988	7.421	5.862	7.4297	6.3297	5.7576	5.7164	4.7495	5.496	4.1077	6.8915	6.3568	8.0413	6.0826	4.5607	5.6389	4.6736	6.1233	6.0819	5.9371	5.7363	6.2931	5.1465	5.8089	5.8094	4.8914	6.1849	7.9073	5.3459	5.8097	5.6389	6.2679	4.9914	4.796	5.5957	6.435	6.9679	4.916	7.8065	6.6702	6.2456	6.9285	8.827	5.9201	6.2367	5.8987	7.2921	4.3125	5.342	5.6522
PF3D7_0526600.mrna1_1	PF3D7_0526600.mrna1_1;2614	2614	7.2872	5.5261	5.7692	6.1299	5.7631	5.4588	5.193	5.7798	5.3284	7.4797	4.3462	5.615	6.0301	5.1558	6.0152	5.2724	5.9122	4.2456	5.8058	6.6143	8.0182	4.4796	6.5356	5.5916	5.5273	4.2288	4.749	5.6761	5.9759	6.2741	6.3116	6.4423	6.2359	5.7057	5.0777	4.8644	4.6218	4.0609	5.8281	5.4131	5.5027	5.033	5.3597	6.4126	5.634	5.9272	5.4423	5.3484	4.841	4.5141	5.9484	5.332	5.632	7.2166	5.4479	5.6349	6.4466	4.7296	6.6371	5.7458	6.5914	7.4816	6.1916	5.1363	5.7439	5.1073	4.09	6.3411	5.1346	5.7863	5.4063	6.0938	6.2819	5.7708	5.4077	6.6067	8.7372	6.0923	6.5905	6.7501	6.054	3.796	6.9534	5.7431
PF3D7_0526600.mrna1_1	PF3D7_0526600.mrna1_1;2615	2615	7.1293	6.9497	4.3723	10.9872	4.9575	5.5889	6.0804	5.5907	4.5279	7.7216	6.8693	6.35	10.5911	4.6848	5.6991	5.5555	5.7929	3.6439	5.3158	6.5108	10.4397	4.7602	5.9423	5.9234	5.314	7.5385	5.0112	5.3712	6.3268	9.2396	5.2884	5.7503	5.4861	6.0811	6.6237	3.4209	5.0175	4.985	4.796	5.0682	5.888	5.2578	5.4226	4.4276	5.6194	7.8283	4.9773	6.598	5.2338	4.6542	9.5562	5.26	4.8006	7.3791	7.538	7.7121	6.0215	7.467	7.3929	7.9767	11.8056	7.5963	9.4158	7.6775	5.6398	6.3329	7.0327	5.7745	5.4561	8.0429	6.6308	6.5893	8.2996	6.5642	7.8973	10.9683	9.137	8.8109	9.4551	5.7238	7.173	5.4757	5.1396	5.251
PF3D7_0526600.mrna1_1	PF3D7_0526600.mrna1_1;2616	2616	6.281	4.7666	4.6421	5.7785	5.1301	5.8585	4.2188	4.6485	4.0286	7.1681	5.5289	4.7306	4.8972	5.098	5.8379	5.1073	5.7126	4.5166	5.2079	5.89	6.1018	5.4912	5.5726	5.8982	5.7981	4.0522	5.9586	5.2828	6.6247	6.1169	8.1171	4.9045	5.2836	4.9658	5.1148	4.4925	4.4777	5.9319	5.625	4.5116	5.0875	4.1218	5.5333	5.7304	6.34	6.2172	6.1033	6.2698	5.0896	6.2221	5.5214	5.3995	5.5659	6.6482	5.1526	6.1102	5.6456	6.235	5.8176	5.5768	6.0559	7.7754	5.6795	5.6915	6.8637	5.6424	5.0925	6.1853	5.4413	5.8372	5.9964	6.0299	6.6775	5.8306	6.6434	7.3727	8.3724	6.2388	5.9896	5.0224	6.689	5.1014	6.0128	6.1293
PF3D7_0526600.mrna1_1	PF3D7_0526600.mrna1_1;2617	2617	5.8948	5.0264	5.5248	5.1173	4.8605	5.649	5.6642	3.8669	5.3288	6.1311	5.62	5.0768	4.2645	3.9222	5.4902	4.9079	4.4931	4.5404	5.1285	4.5166	5.4476	5.0682	4.9588	4.8929	5.6235	3.211	4.6594	5.0896	4.7268	5.6179	8.9251	4.4168	5.9752	5.4053	5.2059	3.5981	4.3212	4.5868	6.3165	4.6938	5.0738	3.8032	5.7856	4.9269	5.233	6.1763	4.9069	6.4256	3.6702	4.5705	6.1995	5.9103	4.4957	5.8058	4.1416	4.6035	5.9864	5.394	5.8209	4.5595	6.212	6.7236	5.6568	5.1723	5.0942	6.2439	4.7687	5.0561	5.2468	5.4731	6.2085	5.6893	6.488	5.0299	5	5.8374	8.71	5.9584	5.1256	5.5987	4.9928	4.0592	5.6118	4.706
PF3D7_0526600.mrna1_1	PF3D7_0526600.mrna1_1;2618	2618	6.5133	6.4558	6.0052	5.7255	4.61	6.2155	6.0312	5.047	4.8846	5.8253	6.7331	5.3049	4.9373	4.8875	5.983	5.8194	5.5329	5.005	5.9274	5.9869	5.55	5.3858	5.2475	5.3165	6.1346	4.98	5.9697	4.7949	6.5384	5.9653	6.1605	5.272	6.1773	5.8649	5.5868	4.6893	4.4899	5.5141	6.7821	4.3681	4.5298	6.0448	6.0177	4.6363	6.0644	5.5792	5.347	6.4077	4.8807	5.9018	5.8773	4.6559	5.6465	6.111	5.8364	5.7214	6.2834	6.2405	6.2323	5.917	5.972	6.7526	5.7142	6.3761	5.7431	5.6789	4.9388	5.7393	6.9325	5.4393	3.7527	5.1671	5.2161	5.9937	5.8812	5.2998	7.7598	6.4837	6.1037	5.6784	5.803	4.2242	6.0898	7.0922
PF3D7_0526600.mrna1_1	PF3D7_0526600.mrna1_1;2619	2619	7.3921	7.0679	6.457	6.2022	4.5832	6.9555	5.6115	5.3509	4.7666	7.8731	6.2898	6.0208	5.5021	4.373	6.2434	5.9568	5.5826	6.0352	6.7358	5.2806	6.457	7.2335	5.7503	6.3023	5.5226	6.3069	5.0781	6.455	5.8795	6.4867	8.1167	5.5329	4.9941	6.5248	6.0319	5.5351	5.7708	6.4825	5.9692	6.1731	6.1346	4.0618	5.602	5.5835	6.083	7.4004	7.1411	5.7233	5.8382	4.9083	6.2112	5.7803	6.9468	6.3198	5.732	5.2806	6.0648	6.4576	5.8507	5.8477	5.497	6.8878	5.3834	6.1087	5.5357	5.839	5.9832	5.5683	5.9544	6.7142	7.1807	6.017	7.3877	5.266	5.6121	6.0732	6.6149	6.5884	7.3234	5.2342	5.5223	4.6736	6.3997	5.4333
PF3D7_0526600.mrna1_1	PF3D7_0526600.mrna1_1;2620	2620	5.7637	6.0283	4.0815	5.3198	4.6358	5.8352	4.8728	5.7541	3.5311	5.667	4.1993	5.0193	4.7054	3.9946	5.0561	3.8176	4.9644	4.6439	4.8743	5.3082	6.1229	4.8475	4.9383	5.3632	5.1691	4.4456	4.3951	4.5392	3.7377	5.7409	5.6915	4.7538	5.6713	5.054	4.7241	4.1416	5.06	4.8135	5.9542	4.9598	5.5447	4.3903	3.6982	4.5957	5.0609	5.554	5.7134	5.9887	4.5072	4.2396	5.6966	5.3165	3.8186	4.0418	4.6496	4.9425	4.6053	5.0674	6.2561	5.2223	5.4841	5.2196	5.1355	5.6044	5.6582	5.8607	4.1027	5.4416	4.9602	5.4419	5.2445	5.5546	3.5046	5.3045	5.0583	5.6574	6.689	5.6559	5.8836	5.1699	5.0938	5.1918	5.4575	5.9584
PF3D7_0526600.mrna1_1	PF3D7_0526600.mrna1_1;2621	2621	5.7285	4.7803	4.6781	5.302	4.2772	5.8795	5.0343	4.3377	3.6781	6.4492	6.2445	3.5423	3.4581	3.839	4.9481	5.1264	5.3889	4.848	4.3834	3.7793	5.2787	5.1667	2.7268	4.3074	3.8063	3.943	4.4168	5.1309	4.5601	5.1587	4.9064	3.7485	5.1562	5.6314	4.144	3.7071	5.318	6.0461	4.9227	5.0197	5.568	4.1185	4.2441	4.2342	5.3169	4.6508	5.7096	4.4209	2.4647	4.4828	4.3234	4.9345	4.3406	5.8169	4.4067	4.4938	5.5254	5.2772	5.1432	4.292	5.0909	5.9628	5.2506	5.2619	3.7038	4.9383	3.842	4.6496	4.4555	6.2157	5.1731	4.4575	5.3806	4.9882	5.4748	5.2787	5.4182	5.193	5.599	3.862	4.0942	2.5753	5.1239	5.4951
PF3D7_0526600.mrna1_1	PF3D7_0526600.mrna1_1;2622	2622	5.3796	5.1518	5.2596	5.5804	4.2087	4.1699	5.1835	4.7415	3.7761	5.5119	5.2702	3.2388	4.6381	4.9212	4.3262	5.1285	5.3302	4.5509	4.8792	4.067	3.9336	5.2016	4.5478	4.6485	5.7363	2.8176	5.0108	4.6035	5.1534	5.9907	4	2.2839	3.332	4.1432	5.1703	4.4718	4.4919	4.0849	5.2315	4.3813	3.5223	3.3161	4.3847	3.8329	4.9602	5.2407	5.2865	5.0148	3.8053	4.2211	4.7071	4.1867	3.5021	5.2091	4.4101	4.4757	5.2307	4.4699	5.0836	5.1387	4.8723	5.7027	4.6508	5.5509	3.8248	4.8243	3.7835	4.6622	4.9467	5.7393	4.6548	3.7027	4.9369	4.6764	4.6814	4.4316	6.5401	5.3459	5.9312	4.6758	5.5261	3.8992	3.8001	6.3921
PF3D7_0526600.mrna1_1	PF3D7_0526600.mrna1_1;2623	2623	5.6525	5.2705	5.6355	4.8659	3.3219	3.3827	5.6755	2.7549	4.1867	5.8629	5.4253	3.8369	4.9514	1.269	3.8309	5.3698	4.9887	3.7939	4.4182	3.2434	5.3423	4.6398	5.5546	3.7623	5.1679	3.9136	3.7655	4.8777	4.9189	5.2098	5.9686	2.6112	5.31	4.925	5.1247	3.4594	4.3951	4.844	4.9873	4.3045	3.4634	4.2928	4.3074	3.99	5.2544	4.4019	4.8943	5.2758	4.8455	3.0704	4.2847	5.4653	3.7485	3.9411	4.5625	2.9946	5.3663	4.4666	4.5644	4.8048	5.1181	4.3957	3.98	4.9165	5.1285	4.1587	5.3586	5.1579	4.5729	5.0152	4.2743	4.9227	4.9964	5.1506	4.3313	4.1643	7.0767	4.9217	5.5201	4.8115	3.5021	4.0435	4.3241	3.4673
PF3D7_0526600.mrna1_1	PF3D7_0526600.mrna1_1;2624	2624	5.5441	4.6328	4.269	5.4611	4.61	4.017	5.4456	2.2839	4.6814	5.6668	5.3611	5.5491	4.9054	3.7225	4.1627	5.634	4.8099	4.4005	4.7533	3.4647	4.7511	3.6519	4.9955	4.5601	5.1878	4.8166	4.3771	5.0904	5.0422	6.0479	6.0691	4.1691	4.1424	5.0334	5.2192	2.854	3.7772	3.9718	5.302	4.3505	3.6439	4.6904	3.7093	4.5601	5.1711	5.4195	4.3702	3.1424	3.3937	3.3248	4.6702	5.5708	4.995	4.8909	5.1198	4.4289	4.6843	4.8515	5.044	4.889	4.7043	5.9181	5.7669	5.5705	3.9298	3.797	3.2141	5.5195	6.5124	4.6082	2.5311	5.1477	4.4712	4.2638	5.2269	5.6996	5.9771	4.8104	4.5091	4.3834	5.3034	4.7153	5.3334	5.9481
PF3D7_0526600.mrna1_1	PF3D7_0526600.mrna1_1;2625	2625	6.1445	5.497	4.497	4.2365	3.4581	4.3226	5.4019	4.774	3.0755	5.6893	4.2102	4.3234	3.3176	3.7181	5.3009	5.9889	5.0557	4.3183	3.8718	4.488	5.3909	3.4764	5.1627	4.054	5.2292	5.1755	4.5993	4.7903	4.7366	4.8866	3.2265	3.3854	4.4944	5.2211	4.9699	1.3448	4.7431	2.8298	5.4172	4.7049	3.272	4.1993	4.2713	3.0583	4.1457	4.0522	5.0405	5.5229	4.4141	4.157	4.7463	5.1898	3.855	6.0292	4.588	4.3964	4.4594	5.3049	5.0596	5.1018	4.9699	5.1039	3.568	4.9331	3.5632	5.4121	2.9373	4.5084	5.1424	5.4886	3.7038	4.3688	5.3462	5.4443	4.8963	5.3016	5.3778	4.9598	5.5589	4.5874	5.1412	4.682	4.7544	5.9307
PF3D7_0526600.mrna1_1	PF3D7_0526600.mrna1_1;2626	2626	5.4202	5.3882	4.8032	4.9814	3.6622	4.9556	4.6159	3.9662	1.7137	5.3607	3.6781	4.5595	4.2188	1.281	4.7903	4.6679	5.732	1.9146	4.5945	5.3302	5.0496	3.7192	4.2242	4.5945	5.3705	4.8248	4.86	4.3757	5.0522	5.1627	5.6058	2.8953	4.5922	5.5336	5.3961	3.0072	4.8068	4.3813	5.4925	3.7148	4.3799	4.1169	5.0317	4.6456	5.2828	4.189	4.991	5.0461	4.4744	3.3334	4.6177	4.1085	2.9782	5.3882	3.7442	5.04	4.5091	5.5804	4.3923	4.1779	4.8763	3.3743	3.6404	4.6118	3.957	5.6574	4.2327	3.4356	5.1181	4.854	3.342	5.4043	3.437	3.8895	4.2388	5.1615	5.9789	4.8222	4.9941	4.2578	4.4416	4.1882	5.2145	6.263
PF3D7_0526600.mrna1_1	PF3D7_0526600.mrna1_1;2627	2627	5.7503	4.7214	4.7714	4.9955	2.991	4.5192	5.5059	4.2547	2.943	5.3413	4.8826	4.6932	4.5826	3.1683	3.8846	5.8442	4.9193	3.5185	4.62	4.969	5.2898	4.5166	4.5304	3.7355	5.2122	2.905	5.1506	4.1318	4.856	4.5521	5.4735	2.9241	4.3875	5.7018	3.9011	2.9392	3.858	5.2273	4.6223	3	3.4182	4.6112	5.0014	3.2943	4.306	3.2615	5.2242	5.3431	4.9598	4.5886	4.4989	4.4236	1.4542	5.1799	5.2739	4.2449	5.6363	5.1922	5.009	3.842	4.5379	5.1886	5.2168	4.4114	2.585	4.4443	5.0518	5.3151	4.0383	3.3799	3.9212	4.0704	3.2824	4.3813	6.4885	4.8545	5.8179	4.7761	5.6229	4.4893	3.4712	1.257	4.3889	4.2172
PF3D7_0526600.mrna1_1	PF3D7_0526600.mrna1_1;2628	2628	6.3976	4.7793	5.0832	4.5179	2.7485	3.9542	5.1123	4.5969	0.251	5.8467	4.0841	4.8074	5.7584	2.406	4.3992000000000004	4.9373	4.3234	1.8836	2.6017	4.7148	5.7573	5.3484	4.3219	4.2675	5.3621	3.7366	3.4019	3.4594	5.392	5.0041	5.1285	3.0824	4.2593	3.9088	3.3089	2.4803	4.4809	4.6194	6.1536	3.9001	4.4135	4.5999	5.6738	4.3903	3.9579	3.2957	4.9695	5.0032	4.607	3.774	5.0144	5.047	0	4.849	5.0241	4.0365	4.6171	4.5273	4.9837	3.706	3.9819	5.51	2.6848	4.6954	3.1731	5.9957	3.6949	4.4848	4.2273	5.2679	4.327	5.111	5.0334	4.7197	4.4443	4.9288	5.5801	3.9523	5.7334	3.0583	6.2752	4.1432	4.7469	3.3306
PF3D7_0526600.mrna1_1	PF3D7_0526600.mrna1_1;2629	2629	6.151	5.5665	5.6109	5.4515	4.9117	5.1703	4.6679	4.488	4.7698	6.6921	6.0177	5.0475	5.7219	3.3434	5.1127	6.3766	5.6381	5.0175	5.0233	4.6194	4.6893	5.4607	4.9505	4.9486	4.6299	3.1811	4.7065	4.14	5.7123	4.9773	5.7004	4.2319	5.405	4.5373	5.1514	4.477	5.9653	4.8212	5.1558	5.228	4.7344	3.842	5.8027	3.0126	4.6747	4.7469	4.3349	5.5546	4.9722	3.7527	4.9686	5.8858	3.9467	3.9279	5.5913	5.1993	4.3916	6.4588	5.8143	5.1755	4.3799	6.4619	5.8674	4.5329	4.9122	5.8637	4.1218	5.6029	4.7533	5.9577	4.6599	4.9355	6.3651	5.3782	5.3132	4.9819	6.4502	5.6574	6.5206	5.1256	5.9138	5.3716	5.0224	2.7866
PF3D7_0526600.mrna1_1	PF3D7_0526600.mrna1_1;2630	2630	6.157	4.8773	5.5564	4.8822	3.8689	3.0321	5.2668	4.3875	2.9486	4.5292	4.6421	5.04	4.1481	0.7991	3.717	3.4476	5.3736	3.0444	4.6508	4.5969	5.6713	4.6971	4.8104	4.106	5.1815	3.8768	3.5472	4.8817	4.4673	5.2758	5.2746	4.1763	4.9995	4.7415	4.3477	4.06	4.6218	3.5361	4.1309	4.2411	4.4906	3.9411	5.1683	3.8758	4.9584	4.6764	4.0592	4.7186	5.1102	4.4456	3.9644	4.9373	0.5361	3.796	4.7274	5.1839	4.3597	5.6328	4.314	3.8043	5.7682	5.5552	4.359	4.8202	5.1383	5.696	3.7527	5.3999	5.0989	3.6859	4.3985	5.1631	5.2642	4.5429	5.0947	5.2288	4.7285	4.6375	5.4135	3.2048	4.3861	4.1977	5.9047	5.2338
PF3D7_0526600.mrna1_1	PF3D7_0526600.mrna1_1;2631	2631	5.7065	4.3978	4.9274	3.3674	0	4.0135	4.6294	3.1538	2.157	5.3975	4.5261	4.4938	3.7312	2.2172	3.2824	4.7131	4.7131	4.269	3.706	2.7181	3.0959	4.4757	4.0883	4.3771	4.2972	2.8176	5.1239	3.3074	5.1131	5.3809	4.6531	4.3038	3.1635	4.8982	4.0152	4.0144	4.1334	4.111	5.1432	4.0764	3.0824	4.4647	4.565	4.7692	4.2502	4.4976	4.4828	3.9588	1.6736	4.3813	4.7452	4.0824	2.4303	5.1264	3.7137	3.9588	4.0592	4.466	5.0622	4.2928	5.0879	5.5999	3.3604	4.846	3.4383	4.7565	4.1268	4.7866	4.1243	4.4039	3.5874	3.6611	5.4436	4.8465	4.1293	4.9064	5.3579	3.0976	5.0947	5.0347	4.585	3.8924	2.5509	2.9222
PF3D7_0526600.mrna1_1	PF3D7_0526600.mrna1_1;2632	2632	5.0875	4.6328	4.729	3.856	2.5033	4.0488	4.1027	3.5583	2.111	4.211	3.4725	4.4995	4.111	2.6871	5.3747	4.5832	3.7452	4.3118	5.5942	3.7761	4.3576	4.841	4.2141	4.6212	4.84	2.1408	3.7214	3.849	5.0772	4.4383	5.144	1.4114	2.9184	3.7344	5.1875	2.7845	4.843	4.2728	4.5014	3.7866	3.5311	4.9787	4.6927	4.6106	3.9919	2.8156	4.7268	3.6859	2.9764	3.6064	4.6656	4.4542	3.6679	5.4449	4.406	4.8017	2.905	4.8053	6.12	2.5084	4.8334	6.1367	3.3462	4.4522	2.969	5.9928	3.6599	4.073	3.2884	3.8166	4.4899	4.7474	5.3107	6.059	5.2645	4.5759	6.3605	3.6311	5.2434	4.2832	6.0112	3.1408	5.2754	4.225
PF3D7_0526600.mrna1_1	PF3D7_0526600.mrna1_1;2633	2633	5.8577	5.06	5.7007	4.5008	3.121	4.8001	5.5937	3.9345	3.8904	5.8883	3.0892	5.6747	4.0188	0	5.3255	4.5342	5.243	3.7181	5.3865	5.2024	4.9928	3.9937	5.0993	3.7038	5.0777	4.1969	5.2716	4.5248	5.855	5.3045	5.7517	4.5699	4.8634	4.8329	4.5059	5.3621	3.7761	4.4005	3.9203	4.0514	1.8156	4.2211	4.9986	5.8179	4.7404	4.1882	4.712	5.4957	2.9279	4.4983	4.7793	4.991	2.5185	4.5242000000000004	5.7947	4.9141	4.6352	5.9642	5.6088	4.1457	4.7225	6.2943	2.8319	5.275	5.1135	6.9879	3.8135	1.926	4.904	5.3388	2.742	5.1787	3.7137	5.95	5.6814	3.1651	6.5708	3.3505	5.2574	5.3356	6.4289	2.511	4.1755	3.6112
PF3D7_0526600.mrna1_1	PF3D7_0526600.mrna1_1;2634	2634	5.5783	5.2705	5.0751	5.2802	3.6088	3.5373	4.3561	5.4799	2.4621	5.1048	4.4738	5.6444	3.7225	3.2824	4.1795	5.3519	5.1485	4.121	4.384	5.0268	5.7926	4.101	5.153	3.9117	4.6171	3.4867	2.7908	5.2165	4.2055	6.325	4.5826	4.1803	3.8258	5.2555	4.4764	4.6171	3.925	4.1424	4.3957	2.0144	3.6404	4.3169	4.5759	4.6809	5.067	4.757	4.6182	5.4841	3.2585	3.8992	4.0144	5.2765	4.4712	5.7955	5.0708	4.8831	5.2772	5.6545	6.0025	3.6485	4.2396	6.0052	4.3757	4.0968	4.218	5.9277	4.8043	3.266	4.9639	4.0985	3.8197	4.8359	4.1562	5.288	5.5503	4.1811	6.8582	5.3764	5.6191	5.2311	5.9692	3.1375	4.6129	5.2334
PF3D7_0526600.mrna1_1	PF3D7_0526600.mrna1_1;2635	2635	5.9314	5.6436	5.3516	4.9814	5.0268	3.8982	4.957	5.0215	3.3547	5.3009	4.0233	5.1526	5.5091	1.8639	4.2087	5.4857	4.7845	4.7285	4.6129	4.511	6.6465	4.6058	6.1239	5.2683	5.1114	7.7957	3.99	4.1779	4.9955	5.8281	5.8212	5.2176	4.4316	5.8151	5.5214	4.1119	5.1731	5.1206	5.7004	3.8738	4.228	5.7866	3.9392	5.6014	4.263	2.4141	4.9914	5.9074	3.373	5.2456	4.3169	5.4236	4.7714	5.2765	5.7131	5.2376	4.8605	5.8994	5.5892	5.2806	4.5509	6.383	5.3356	4.0832	5.1081	6.688	4.0496	4.4803	5.6579	4.6305	5.223	4.0339	4.8304	8.1256	5.5856	5.1453	7.5399	5.4983	5.8562	6.4941	6.5214	5.8775	4.5993	5.8465
PF3D7_0526600.mrna1_1	PF3D7_0526600.mrna1_1;2636	2636	5.7724	5.7206	5.7101	4.5129	4.1779	5.2012	5.0505	3.8836	2.1077	6.6076	5.0934	4.8615	3.8186	1.4168	5.1882	4.5747	4.9326	4.4548	4.7371	5.5062	7.2523	4.7192	5.2215	3.3896	5.5106	4.2342	4.7975	4.7949	5.5975	5.5084	5.6482	3.7082	4.9616	5.1022	4.7724	5.3016	4.8605	5.3851	4.5795	4.278	4.4502	6.4599	5.7706	6.3129	3.6982	5.5049	6.4648	5.6328	3.7236	4.4396	3.5198	4.8875	4.1367	4.7544	5.7137	4.8283	5.0005	5.5577	5.0955	5.7695	5.8999	6.1371	5.0807	5.1957	6.9602	6.1179	4.1127	5.2887	5.9045	5.1481	5.6305	4.7729	5.7716	5.2464	5.6668	6.6337	7.7594	4.6837	6.1355	5.5705	6.0853	4.5607	4.6473	4.225
PF3D7_0526600.mrna1_1	PF3D7_0526600.mrna1_1;2637	2637	6.0448	5.3892	4.8475	5.7544	3.06	5.7423	5.1449	3.6029	4.3978	5.846	5.634	5.2596	4.6599	2.9635	4.925	5.0045	5.0635	4.0781	3.5248	4.9131	7.6396	4.278	5.6401	4.8773	5.0103	4.7661	4.7082	3.9588	4.6165	6.0266	4.8895	5.1085	4.9227	4.8644	3.9486	4.6932	5.6138	5.1843	5.4786	3.844	5.0325	3.7824	4.2891	5.5138	4.3045	4.8525	5.8597	5.3719	3.9579	2.8758	4.5129	4.9303	3.957	5.4489	6.0453	4.6053	5.1039	5.44	4.917	4.4356	5.7123	5.5886	5.1771	5.7285	7.0886	6.3441	4.3688	5.8637	4.7382	6.3775	4.8273	4.774	5.0764	5.3027	5.6355	4.9805	7.0559	5.464	5.1375	7.0457	5.142	5.0626	4.6124	5.6619
PF3D7_0526600.mrna1_1	PF3D7_0526600.mrna1_1;2638	2638	5.9607	6.0361	4.9713	4.9326	4.4323	6.1001	5.6476	5.3858	2.1635	6.4345	4.9658	5.2702	4.6531	4.2972	5.9837	5.3216	6.0094	5.8102	5.4571	6.0783	6.8085	5.466	6.0023	5.9644	5.8844	4.0522	7.0941	5.3466	6.1934	6.3107	6.7195	4.859	6.8866	5.9141	3.2854	7.4431	4.6194	4.6662	5.896	4.4951	5.1942	5.3031	5.2453	4.9968	5.375	3.9126	5.5859	6.4002	5.784	2.8176	4.8629	5.6433	4.0286	5.1562	6.1677	4.4429	5.6135	5.7164	5.6165	5.7482	4.9736	6.5427	5.8176	5.0819	4.1859	6.6024	5.761	5.9632	5.4591	5.8812	3.4542	5.9519	6.1971	5.1643	6.0029	5.6837	6.7197	6.102	5.4363	5.5432	5.8497	4.5957	4.6124	5.3445
PF3D7_0526600.mrna1_1	PF3D7_0526600.mrna1_1;2639	2639	5.6439	5.8209	5.7227	5.7268	5.3391	5.4545	4.9064	5.1322	4.6153	6.6063	5.1735	5.8222	5.0798	4.7126	6.0391	4.5204	5.4558	5.0682	5.0241	5.0858	5.9284	4.8334	6.2585	4.0652	5.1035	3.6668	5.8202	4.9964	5.6704	4.7109	6.0911	4.6392	3.2126	5.292	3.8758	6.1164	3.5558	4.4276	5.1231	4.5534	4.7197	4.7377	5.0853	6.2288	5.3656	4.4496	6.1542	5.1218	3.7071	4.228	4.5503	4.5945	4.0993	5.7568	5.2192	5.2536	5.1334	5.9359	5.4316	4.905	4.6876	5.3172	5.2479	4.7479	4.5173	5.8696	5.1506	5.5276	5.1231	5.9975	6.1137	5.6704	4.8875	4.8319	4.888	5.0853	7.2208	5.0968	5.8649	4.281	5.8097	4.2645	4.9653	4.2242
PF3D7_0526600.mrna1_1	PF3D7_0526600.mrna1_1;2640	2640	5.9619	5.9383	4.8151	3.126	4.4189	5.4306	4.6259	4.0687	3.157	6.328	5.3516	4.8777	5.3583	3.9203	4.5789	4.8555	4.62	4.3356	5.0925	4.9146	5.8765	5.2769	5.3971	5.2761	5.3747	4.6363	7.1003	4.7913	5.8442	4.1318	5.0036	5.5432	4.354	5.7921	4.8374	7.0338	3.8992	5.06	5.4232	3.846	3.3089	4.2487	5.7148	7.31	4.6165	3.9279	6.3436	4.3334	4.5116	4.1603	4.9069	5.1558	3.1489	5.4673	5.3284	5.0514	4.9326	5.4715	6.3245	4.9345	3.8718	6.5298	4.8293	5.2238	4.812	6.0446	4.5141	4.9083	6.2261	5.1675	4.3688	4.8017	5.9869	5.5975	4.8615	5.0488	6.5998	5.8892	5.489	5.5435	3.0531	4.8156	4.9869	4.5078
PF3D7_0526600.mrna1_1	PF3D7_0526600.mrna1_1;2641	2641	6.1926	5.5877	4.9612	5.098	4.6954	5.5835	4.7371	5.0036	4.2141	6.0292	5.8795	5.3183	4.9932	3.1408	5.7173	5.0409	5.5543	5.2928	4.4135	5.2083	6.2163	5.9953	5.5457	5.7916	5.3992000000000004	4.0505	6.4494	5.1619	4.5783	6.0025	6.5087	3.3001	5.4896	5.3789	5.2338	6.3313	4.504	4.9079	6.0325	4.2645	4.6288	4.2705	6.0847	6.3331	3.8914	4.3716	6.1896	5.0431	4.2304	4.7714	5.1514	5.272	3.4529	5.0704	5.1946	5.4165	5.4935	5.1449	5.5435	5.3865	5.7923	6.2149	5.6404	5.1018	3.7666	6.4187	4.4912	5.6539	4.8166	5.7162	3.3505	6.1875	5.4581	5.8625	5.2211	4.5311	7.8873	6.11	5.5157	4.6887	5.9059	4.9378	6.4696	4.7918
PF3D7_0526600.mrna1_1	PF3D7_0526600.mrna1_1;2642	2642	7.2261	4.8288	3.842	4.2319	3.4738	7.1733	5.0858	4.2141	1.1375	6.4067	4.8629	3.7409	5.23	4.6519	7.5615	5.4979	4.2288	9.6009	4.5801	4.8263	5.5236	3.3688	4.9006	5.3837	4.8202	5.739	4.3427	3.3547	5.1252	5.4111	5.4185	4.2668	5.1906	5.3151	4.332	5.3316	4.3723	4.8669	5.1635	4.1027	5.3785	4.5838	4.7687	5.0356	3.6747	3.7719	4.8099	4.6029	4.4469	4.204	4.3455	5.2273	3.9754	5.1064	5.5726	3.4182	5.3187	4.272	4.4101	4.6656	4.7115	5.0041	4.8063	4.8053	4.5154	5.6932	3.8866	5.0009	4.991	5.2536	4.8186	5.1035	4.7334	6.2132	5.318	4.3695	6.6692	4.408	4.995	4.7032	5.8135	1.926	6.499	5.1018
PF3D7_0526600.mrna1_1	PF3D7_0526600.mrna1_1;2643	2643	6.0389	5.8753	4.7328	5.2384	2.8217	4.9326	4.1707	3.7666	2.9964	5.4886	4.6871	4.6276	5.0845	1.516	4.3985	4.4336	4.7538	2.696	5	3.9184	5.8714	4.4886	4.7506	4.3406	4.3757	3.6323	3.4155	4.3999	4.6076	5.8965	5.6326	4.2608	2.696	4.796	3.8074	2.9241	3.3477	4.0798	5.0531	3.1359	4.7398	3.7236	5.0409	4.3944	4.0976	4.7949	4.9093	4.5934	3.6679	5.0014	4.4067	4.6479	4.0126	5.0027	5.1574	4.5753	4.9653	4.9593	5.2434	4.9477	4.4236	4.7777	6.0074	4.0755	4.854	4.3462	5.1006	6.1344	4.9869	5.575	4.1787	3.6288	5.1223	3.2972	4.7666	3.7452	6.2165	5.3089	4.6194	4.1127	4.6536	3.9505	6.6424	3.7015
PF3D7_0526600.mrna1_1	PF3D7_0526600.mrna1_1;2644	2644	5.723	5.0725	5.3234	4.9649	3.5211	4.2884	5.2114	4.3234	2.5033	5.4941	5.1791	4.9064	5.1993	2.9373	4.2342	5.3579	4.4555	3.8012	5.299	4.9255	5.3473	4.2411	4.7203	4.2957	5.5129	3.1177	4.2913	5.0374	3.957	4.8659	4.7944	2.4356	5.812	5.1779	4.9828	2.8012	4.0695	4.4019	5.0072	4.375	2.0461	4.8395	5.005	4.3568	2.6982	4.7054	4	3.7366	4.1375	3.9011	4.7882	4.3903	3.8709	3.7897	4.6253	4.6264	4.2638	3.7517	4.9369	4.0548	5.1436	4.8192	4.3262	4.3212	3.4634	3.6264	4.1465	6.073	4.9607	4.9444	4.342	5.1882	3.9551	5.6302	5.0866	4.047	5.9676	2.848	4.3491	5.0286	4.7793	3.7104	5.8019	3.2987
PF3D7_0526600.mrna1_1	PF3D7_0526600.mrna1_1;2645	2645	5.2472	5.0157	4.8758	4.5223	4.2869	5.0488	4.9303	4.408	2.5361	5.1926	4.7772	3.5435	5.0215	3.5336	4.3854	4.9179	5.3978	3.9946	4.9823	5.0522	8.4544	4.8773	5.2196	4.7431	6.0409	2.84	4.4679	4.1867	5.0295	7.0997	4.5385	3.5509	5.0798	6.8985	4.1094	3.6904	2.1375	4.3681	4.4718	4.0721	5.0695	1.9855	5.434	8.8568	4.017	4.1803	3.9837	4.5838	3.2234	4.5729	5.128	4.6467	6.0177	5.0396	5.2813	5.1538	4.7677	4.8232	5.5081	4.9074	4.7714	7.3416	5.383	4.8777	3.9184	4.5856	4.7939	7.0261	5.9449	4.749	4.437	4.054	4.4323	4.5969	4.8992000000000004	5.2464	11.5153	5.0925	5.2172	4.5546	3.7761	2.8094	6.7166	5.0343
PF3D7_0526600.mrna1_1	PF3D7_0526600.mrna1_1;2646	2646	5.6542	5.3933	4.6129	5.4283	4.5267	5.0951	4.8192	3.9383	4.6381	6.3347	4.8924	4.2102	2.7463	3.2403	4.6462	4.812	4.6949	4.4243	4.1906	5.1894	6.079	4.067	4.6927	4.9855	5.8457	4.2048	4.3498	4.116	5.0605	6.5075	5.7361	4.1465	4.3198	7.3711	4.5632	4.4822	4.8074	3.8777	5.4386	4.1763	3.849	5.4097	5.6565	6.0577	4.3695	4.774	4.7153	4.204	4.1554	4.4796	5.1461	4.8738	4.9662	5.337	3.6993	4.6713	3.8258	4.9312	6.0976	4.9126	4.7944	7.4892	5.7358	5.0917	4.4673	6.1805	4.0152	7.7495	5.2642	4.9709	4.0206	5.1977	4.7404	5.5475	5.9117	4.3957	7.3654	4.6582	5.998	5.0099	5.5141	3.7344	8.036	5.72
PF3D7_0526600.mrna1_1	PF3D7_0526600.mrna1_1;2647	2647	6.1713	6.0239	4.7581	4.5552	2.4699	4.4482	5.1243	4.1506	3.9279	6.4313	7.5104	4.4816	5.3981	4.3161	5.275	5.5472	5.4323	6.503	3.4854	5.6343	6.9552	5.643	4.0488	7.3137	7.1391	5.0018	7.0458	4.8017	5.5759	7.4055	6.2703	2.4777	7.1201	7.3333	4.332	6.8887	3.4854	5.0268	5.8858	5.0942	5.7018	5.785	6.228	6.9165	5.6038	4.3736	4.4128	5.3252	5.2976	6.5467	5.6384	5.0644	6.0204	4.7639	5.4155	4.7501	4.847	7.2598	6.4914	4.8495	4.9977	8.1575	5.3266	6.6672	4.8826	5.7983	5.1056	7.5877	5.3646	4.9995	4.3089	5.3341	7.1263	5.9741	6.3656	5.5242000000000004	8.137	5.1502	6.3635	4.4101	6.2319	4.6831	7.7386	5.7866
PF3D7_0526600.mrna1_1	PF3D7_0526600.mrna1_1;2648	2648	5.9866	5.0553	5.7298	4.025	3.2203	4.9165	5.0609	5.2965	3.1326	6.4259	6.2472	4.5141	5.025	1.546	5.0277	5.5154	5.2787	3.7181	4.7808	5.0009	7.9853	4.6988	6.0868	5.3656	5.435	1.7527	4.5192	4.3161	4.9322	5.4386	5.522	4.7824	4.8495	5.6551	2.9891	5.675	1.8836	4.6053	4.3384	4.5021	4.6622	3.9991	4.2593	6.5512	3.8146	4.2593	5.2157	4.8298	3.4046	4.7004	3.8758	4.842	5.0448	4.8425	4.5662	4.5583	4.0866	6.4679	4.9026	4.477	4.1218	7.7922	5.2184	6.4658	4.8181	5.1886	5.5258	5.8804	5.532	4.9514	4.6848	4.9388	5.9853	5.6784	4.7522	4.9551	8.9497	4.4522	5.8963	5.1771	3.9458	4.5699	6.3899	1.9964
PF3D7_0526600.mrna1_1	PF3D7_0526600.mrna1_1;2649	2649	5.4607	5.7344	3.9672	4.0976	2.7004	4.9193	5.7404	5.4386	3.8639	6.7641	4.2668	0.5656	3.6241	4.1094	5.7298	4.439	6.4131	4.8629	4.0993	4.6954	5.6775	5.5871	4.4289	6.1024	5.384	2.9165	6.2376	4.888	5.0121	6.1516	5.6496	3.925	4.8826	6.1518	4.9059	6.8244	4.3792	4.3298	4.848	4.1489	4.4542	4.1252	6.9305	6.1779	5.6887	4.3618	4.6194	6.2815	2.8156	5.7952	4.849	7.3878	4.9995	5.497	4.1898	5.1135	3.2203	5.2843	5.5148	7.0282	4.61	7.1785	6.302	5.5963	5.5413	6.4077	5.2536	7.0777	5.6651	4.3154	3.858	5.0058	5.3698	3.5814	7.016	5.0325	6.9422	5.2924	6.4331	5.3702	6.4197	5.1156	7.1279	5.6806
PF3D7_0526600.mrna1_1	PF3D7_0526600.mrna1_1;2650	2650	6.0932	6.0772	5.6346	4.3406	4.0339	4.7131	5.5741	4.4555	2.7824	5.89	7.9497	4.7306	4.6294	1.9184	5.5907	5.9727	5.3639	4.0849	4.1843	5.8615	7.0069	4.4114	5.0781	8.6365	5.7655	3.1938	3.6194	4.2141	7.0661	7.4275	5.7931	1.3674	8.3226	5.9155	3.2705	2.4568	4.5254	4.5447	5.6082	4.0215	4.1473	4.281	7.0813	5.8447	5.3927	4.3792	5.0866	5.6707	5.1148	4.3806	4.7903	7.6822	5.2392	5.1218	4.4515	3.98	4.641	4.4601	6.5226	6.6168	4.99	7.5225	10.3459	6.4082	6.1717	5.2909	5.1699	7.4265	6.0925	5.3151	5.2551	3.2525	4.1771	6.3123	6.5705	4.3792	7.6647	8.6562	6.6728	6.6719	5.5286	6.6584	7.7526	5.3628
PF3D7_0526600.mrna1_1	PF3D7_0526600.mrna1_1;2651	2651	6.1239	5.9732	5.0094	4.8885	3.904	4.8885	4.9649	4.8384	2.1603	5.6209	4.5711	5.4919	4.7655	3.5046	4.9103	5.1993	5.3341	5.0237	5.1635	4.8679	6.0321	4.4822	5.225	7.9592	5.7634	2.1922	4.1127	4.9406	4.7181	6.5818	5.6346	4.9255	8.1199	4.0036	5.3208	2.6938	4.8359	3.8186	6.1412	5.6413	5.0575	4.3964	6.1713	4.354	4.1375	4.5423	4.8782	6.4021	4.0583	4.5789	5.3611	5.9451	4.4026	5.3646	4.4931	4.3526	5.0108	5.5586	5.3754	6.9413	4.4614	6.4286	9.215	5.8512	4.382	4.4168	4.8001	6.702	5.4426	4.5801	3.8768	5.2578	5.0387	6.0402	7.0997	4.3597	6.2418	7.791	5.6415	4.8192	4.2728	4.204	7.1224	5.8943
PF3D7_0526600.mrna1_1	PF3D7_0526600.mrna1_1;2652	2652	6.7185	4.5046	4.8068	4.8349	4.7692	4.8654	3.8953	4.1603	1.4803	6.0976	4.5084	3.6542	5.477	4.0081	5.1371	4.0942	4.5198	5.3978	3.706	3.9653	6.631	3.9364	5.5141	6.5415	5.114	3.8639	3.5135	4.228	4.5753	6.3892	4.466	3.3132	6.5512	5.2832	4.0959	4.4074	3.9477	4.926	4.995	4.4216	4.9832	4.0531	6.7821	4.8953	4.8258	3.6253	3.6938	5.1018	3.0444	3.6871	5.1679	5.7856	3.9588	4.0081	5.128	2.2172	4.7371	4.9345	5.3593	4.6628	4.839	6.115	5.7605	6.3094	3.729	4.7866	4.8359	9.7643	5.087	5.7342	4.4957	5.2411	5.6977	6.4527	4.8595	4.3743	7.4096	5.0426	7.3375	4.1342	5.0566	2.5826	9.8911	6.0418
PF3D7_0526600.mrna1_1	PF3D7_0526600.mrna1_1;2653	2653	6.111	5.3854	4.9832	4.7366	4.2357	6.3616	4.7719	3.3813	4.0161	5.2334	2.846	3.4182	3.9486	1.8679	3.0161	5.517	4.554	4.7093	3.796	3.8807	5.5534	4.6685	5.9359	6.9533	4.6381	1.0841	4.2365	5.1018	4.7845	5.8607	5.2005	4.7787	7.5481	5.5759	3.8186	4.1522	2.98	4.7751	5.1997	4.0286	4.9782	3.5741	5.8263	4.9011	4.1218	4.842	4.8943	5.7306	3.1342	1.8115	5.439	6.6191	2.854	5.0514	2.342	5.0828	3.669	4.1252	5.3747	5.9402	4.2242	6.0325	5.3234	5.4283	5.8352	4.6502	4.3702	11.1358	7.8003	4.511	3.6112	4.354	4.7208	4.8694	4.3377	4.9453	6.9149	5.1127	5.3107	5.1256	5.0135	4.5497	11.004	6.6066
PF3D7_0526600.mrna1_1	PF3D7_0526600.mrna1_1;2654	2654	5.8639	5.7999	5.1465	6.3338	3.4502	5.9896	6.4514	6.3363	2.8074	6.4888	5.6769	5.3961	5.1396	1.5211	5.7118	7.1815	6.195	11.9668	5.4558	6.5676	7.7308	5.6156	4.2388	12.2773	8.1695	2.6781	4.7698	5.4179	6.8455	8.6859	6.2955	5.3533	12.3304	8.0211	4.4522	6.0372	5.55	4.5441	5.7208	6.1412	4.9754	8.1096	5.0193	5.7145	5.4249	8.9565	5.0126	5.5696	5.348	3.5236	5.8245	5.7871	4.845	6.1548	6.8235	8.4408	5.5792	5.4783	5.8339	5.4915	8.9933	8.7137	6.4807	6.6903	10.1855	5.4209	5.9602	6.6914	6.3306	6.7945	8.7164	5.6789	6.1695	6.4283	5.5922	9.1414	8.5258	4.9658	6.8174	9.6394	4.9736	4.2547	7.7145	6.2149
PF3D7_0526600.mrna1_1	PF3D7_0526600.mrna1_1;2655	2655	6.3859	5.9001	4.5814	5.4243	3.2795	7.1449	4.269	4.7793	3.4101	6.6323	7.0076	5.1465	4.3702	2.8074	7.7806	5.7758	4.915	10.3932	5.0522	5.025	5.4141	4.8115	6.1669	10.1074	7.1986	4.4182	4.8344	4.0815	5.8102	6.5469	5.4838	4.9519	10.1607	7.1476	4.1152	4.7495	4.7021	4.8992000000000004	5.8525	4.729	4.6253	5.9366	6.1223	5.3359	4.5632	3.9486	6.3853	5.9796	4.3702	4.3978	5.7436	6.0217	3.9467	5.029	5.7255	5.0343	4.9241	5.0339	5.353	4.4686	6.7107	6.7706	7.3957	4.9653	6.8536	6.3462	5.3038	5.5616	4.7527	5.8723	4.4019	5.3194	5.532	4.1301	5.332	6.6992	7.7916	5.4944	6.416	7.237	4.7882	3.9203	6.0157	6.2042
PF3D7_0526600.mrna1_1	PF3D7_0526600.mrna1_1;2656	2656	5.9516	5.8352	5.2165	4.9425	4.2211	7.2838	7.3478	4.8232	4.8032	5.0036	5.5314	4.3639	5.3827	3.585	6.9559	7.7637	6.0676	9.1459	5.5254	4.6381	5.6938	5.2529	5.504	8.1202	5.0592	4.6531	5.6294	5.1481	4.9467	5.0883	5.5714	3.1587	7.946	6.0041	4.9388	5.6035	4.5242000000000004	4.8324	5.431	4.645	3.859	4.7021	5.0596	4.3313	3.4033	3.5981	5.3978	4.8032	5.3154	2.8953	4.8232	5.6378	3.1243	6.0092	4.5692	4.4202	4.5223	3.9982	5.235	5.1886	6.9299	5.9241	5.1831	3.9625	4.5367	5.602	4.2472	5.7655	4.8963	5.0691	3.6439	5.4243	6.668	6.3799	5.6991	6.5735	7.1793	5.0063	5.4643	5.3778	4.9179	3.3674	5.8192	5.957
PF3D7_0526600.mrna1_1	PF3D7_0526600.mrna1_1;2657	2657	6.1469	6.1465	5.9307	6.6054	4.2234	8.2148	5.8215	3.9635	4.9736	5.0081	7.9377	5.1675	6.0457	3.847	7.9624	6.1619	4.8718	13.1619	6.0195	4.9083	7.0878	5.382	5.436	11.3124	8.0613	3.2357	5.9706	6.017	6.2898	6.6805	7.1721	5.6088	11.3578	9.2901	4.9616	5.627	6.7703	6.8571	8.0781	4.441	4.915	6.9873	4.8948	5.6949	4.2472	3.7761	7.1099	7.5474	8.1247	4.337	5.225	5.348	3.98	5.3649	4.887	4.3916	5.5021	8.7642	5.8387	6.1641	8.4442	6.2754	6.1167	5.1098	9.8229	6.9297	5.8253	6.8099	4.1334	5.8258	3.7323	5.856	10.1797	5.7501	6.4041	8.6216	7.5346	6.1603	5.0387	9.7649	5.8265	6.0341	7.1019	4.2357
PF3D7_0526600.mrna1_1	PF3D7_0526600.mrna1_1;2658	2658	5.4731	4.8465	5.5945	5.4624	6.7138	6.9298	5.2839	4.7054	5.8934	6.1338	8.0608	4.3074	5.479	6.4348	7.6929	5.3331	5.2296	12.0338	5.7848	4.8395	5.5683	4.5759	3.488	10.9115	7.8831	3.5298	5.3868	4.5723	6.4298	6.5503	6.5785	1.9523	10.8279	8.2339	3.0444	5.3618	3.7463	4.9174	8.0236	4.2683	4.9303	5.2589	5.4754	5.2265	4.3792	4.2854	5.3614	6.831	8.8296	4.3632	4.9165	4.8615	3.8895	5.0717	4.9155	4.6651	5.0184	6.1894	5.86	5.9912	8.1407	6.6259	6.6782	5.4205	8.8227	5.5555	5.1169	6.2496	6.5024	4.4995	4.8115	5.3544	7.1061	5.4232	6.0913	7.6278	7.0487	6.3935	5.2983	9.0182	5.0972	4.1085	7.2908	5.1001
PF3D7_0526600.mrna1_1	PF3D7_0526600.mrna1_1;2659	2659	6.0879	5.2012	5.4209	5.4077	3.9542	6.5504	4.2502	4.5951	3.849	5.1611	5.805	2.9653	4.8364	0.3334	6.4952	4.6229	4.5166	10.9777	4.4449	3.4087	5.1707	4.6235	4.0312	8.4017	5.8965	2.6064	3.757	4.281	4.995	4.9322	4.7677	2.1276	8.1817	6.6456	2.9635	2.272	3.9184	3.9764	4.2653	3.7645	4.729	4.359	4.3205	4.3462	2.5632	4.211	5.1235	5.057	3.5021	2.7071	5.5644	3.5361	4.5185	3.3868	4.5148	4.6218	5.1285	4.3434	5.3466	4.0063	6.1373	5.1202	5.8405	5.2161	5.2906	4.153	3.2063	6.9992	2.852	5.2172	5.3491	4.7549	4.8379	5.1098	5.3085	5.1235	5.1623	5.1675	4.8115	4.6899	4.8475	3.0461	7.5416	5.2754
PF3D7_0526600.mrna1_1	PF3D7_0526600.mrna1_1;2660	2660	5.4957	5.1436	4.8826	4.1875	3.1699	6.6878	5.2126	4.0152	3.3031	5.2407	5.0422	3.3089	4.7285	1.4436	7.2506	4.7148	5.2983	6.7103	2.9891	5.3632	5.2149	3.6982	4.8074	7.5623	5.2188	3.2434	3.8856	4.9293	5.6032	5.6221	4.5874	3.9088	6.7835	5.2223	4.5717	4.8094	2.4436	2.1276	4.7054	3.0807	3.0268	3.1699	5.3208	5.1587	3.1077	1.9819	4.157	5.3964	3.7517	3.3937	4.1127	4.5198	1.5898	5.0725	4.784	4.6554	4.855	4.3882	5.3719	3.3882	5.2304	5.2277	4.5292	3.7301	4.3391	5.2724	4.6334	3.9373	3.6882	4.7225	3.7268	4.3985	3.263	5.2311	4.8753	4.2396	6.0512	5.1432	5.5192	3.8125	2.8012	2.0072	3.8689	3.8866
PF3D7_0526600.mrna1_1	PF3D7_0526600.mrna1_1;2661	2661	5.911	5.5059	4.8909	4.6467	3.0807	6.9769	4.7334	4.3334	0.9928	3.9882	5.858	1.5801	5.1268	2.3702	6.925	4.985	5.116	4.0233	4.3716	4.0609	5.3147	3.6381	4.4757	6.35	4.7923	1.669	3.1309	4.4463	5.6545	5.7764	4.6124	2.5729	5.7032	4.839	4.5607	2.7071	5.8032	4.6182	8.4649	2.373	4.9542	4.2157	4.2615	4.5777	2.1699	2.5874	4.2479	5.394	3.6859	3.5373	4.1218	4.1707	3.8084	4.3604	5.3785	3.225	5.0785	6.1373	4.4614	3.1293	4.375	5.4296	5.3136	4.9246	2.5874	5.3201	4.4944	4.009	4.4376	5.1301	3.5898	4.9932	7.1918	5.1583	5.5339	4.3016	5.6381	5.153	5.6349	5.047	4.5509	1.263	3.7452	4.3639
PF3D7_0526600.mrna1_1	PF3D7_0526600.mrna1_1;2662	2662	5.5826	5.7466	4.7312	3.7824	1.4276	5.5487	5.4179	4.0426	3.3219	3.9782	4.9713	3.0018	4.263	3.9855	5.3691	4.9598	5.4751	3.4515	4.0347	2.8339	4.5928	3.8982	4.6651	2.9561	4.8415	3.9458	3.9973	4.3074	4.1875	5.9331	5.0858	2.4141	4.2441	5.135	2.9709	4.7908	4.314	4.6094	5.2483	3.5717	4.439	4.1043	5.0448	4.1408	4.6223	4.5832	3.4074	5.0544	3.859	4.0197	4.554	4.995	3.1683	4.2188	4.7181	4.7876	4.3161	5.3085	5.4121	3.3896	3.9764	4.5607	3.1408	4.8758	4.673	4.4777	4.1787	4.3604	4.7798	4.204	3.5472	4.8217	3.7814	5.0466	5.3878	3.8963	6.0494	4.1018	4.9773	2.8914	3.9764	3.1391	4.4046	5.3132
PF3D7_0526600.mrna1_1	PF3D7_0526600.mrna1_1;2663	2663	5.1235	5.522	4.7131	4.2525	3.6124	6.0742	5.4621	5.101	1.6276	4.9303	5.7895	4.4019	4.5759	0	6.2806	4.5122	5.6562	4.1747	4.0687	2.6938	4.4195	4.4686	4.6358	4.8186	4.6882	3.4919	4.2304	4.568	4.238	5.4423	5.3085	2.6439	4.5379	4.6859	4.3448	4.5975	1.9069	3.5801	5.3646	4.2001	3.9449	3.5934	3.7203	4.6206	2.7761	4.2839	3.3262	6.2434	3.851	3.1375	3.5546	4.278	3.1077	5.0849	4.6141	4.1416	5.1453	5.4463	5.2965	4.2118	5.1264	4.8575	4.5969	4.2563	2.7782	5.3813	3.2928	4.6011	4.4621	4.6798	1.9855	5.0768	5.3122	4.8156	5.3114	4.3255	4.9179	4.9122	5.7004	4.6129	5.6938	4.4594	4.1185	3.6218
PF3D7_0526600.mrna1_1	PF3D7_0526600.mrna1_1;2664	2664	9.9865	5.5686	3.254	4.6088	1.2928	7.353	3.5423	4.7142	2.991	8.802	8.4653	4.8253	5.4861	2.856	7.3433	4.4777	4.849	4.0678	5.3169	5.3875	5.4456	3.9467	4.7377	4.9179	4.3262	4.3618	4.5945	4.6129	4.5014	4.9486	5.7156	4.2265	4.0197	4.3646	3.9505	3.1859	3.5583	4.8344	4.4995	3.2494	5.9141	3.9882	5.1767	4.2861	8.7613	3.516	5.1069	4.8278	3.4141	4.0815	5.6462	4.4449	2.1635	6.1815	4.8022	3.6496	4.4489	5.153	4.8535	4.3284	4.4957	4.5317	5.26	4.6334	4.5868	5.3913	4.2032	3.0479	4.6496	3.7666	5.1289	4.8738	5.4754	4.4303	4.9392	4.3519	5.7745	5.3799	5.3892	4.281	4.5242000000000004	3.6182	4.8089	4.6194
PF3D7_0526600.mrna1_1	PF3D7_0526600.mrna1_1;2665	2665	5.4249	5.2411	4.6599	3.1489	4.1811	5.7993	3.3771	2.7093	2.8074	5.2223	4.8273	3.6392	4.0925	2.1177	5.1493	5.3799	4.565	2.8639	4.3498	3.2854	4.7618	4.0099	3.5981	3.9542	3.2705	4.0488	3.2839	4.4269	4.5154	5.7371	5.0925	2.0738	4.6954	5.532	4.5753	3.7592	4.1018	3.8319	4.9416	3.0233	4.121	4.5454	4.9481	4.0435	3.991	4.6508	5.1477	5.0277	4.1465	4.3125	4.4575	3.4725	4.464	5.4838	4.1803	3.9745	4.3154	5.337	5.1767	2.6871	4.3413	4.6679	4.4363	5.3078	4.5735	4.3448	5.0917	4.3132	3.1906	4.0268	2.8718	4.9303	3.7398	5.6115	5.2578	4.5053	5.1048	5.1902	5.5084	3.0268	4.7021	1.6229	4.3736	4.5826
PF3D7_0526600.mrna1_1	PF3D7_0526600.mrna1_1;2666	2666	5.0587	5.0281	5.5151	5.0255	2.862	6.1568	5.2957	4.6129	2.9542	5.1326	6.6692	3.9514	3.7431	1.852	4.7592	4.5534	5.0112	3.2234	4.5091	5.1627	3.7687	4.4476	4.1194	3.6769	5.3674	3.2645	4.0934	4.1723	5.1268	4.9359	6.0155	1.9298	4.7592	3.1651	3.7279	4.1522	4.3161	3.3813	5.8012	3.0215	2.9635	4.157	4.7252	4.1001	3.0959	3.9864	3.7814	4.2623	3.4931	4.2296	5.4063	5.0347	2.4594	5.07	4.1424	5.479	3.4983	4.7829	5.3719	3.4893	5.2095	4.9653	4.1659	4.8782	5.1342	4.9579	3.9495	4.7729	5.4944	4.0259	2.6135	3.9882	4.2365	4.6456	5.4343	5.0312	5.4406	4.8181	5.1106	4.2165	3.9279	3.3349	4.3241	4.2965
PF3D7_0526600.mrna1_1	PF3D7_0526600.mrna1_1;2667	2667	5.917	5.2873	4.9016	5.4941	4.0824	4.9928	5.7452	4.6713	3.2016	5.4012	5.1691	3.6938	5.5357	3.6171	3.26	5.3947	5.8405	5.2137	5.7013	5.5814	5.3158	2.6668	5.8999	4.5975	5.2653	3.7623	5.4841	4.975	5.4725	4.5185	4.8938	4.8699	5.8681	4.8953	5.3031	5.5245	4.8595	4.7527	5.0951	2.6276	4.4809	3.843	4.8084	4.2824	4.3455	4.3169	5.1206	4.9621	4	4.9241	5.4705	5.3968	5.1961	4.8207	4.6707	3.9402	5.3327	4.8977	5.9201	4.5211	4.8565	6.1227	5.2939	5.5336	4.9887	4.6112	4.8615	5.2036	6.0976	4.8217	4.2735	5.3143	4.7554	5.4825	5.7714	5.1268	6.0616	5.7046	5.785	5.1408	5.0657	4.6294	5.4542	4.4666
PF3D7_0526600.mrna1_1	PF3D7_0526600.mrna1_1;2668	2668	5.8669	4.9222	3.8629	3.0704	2.546	5.254	5.2987	3.511	2.6554	5.7918	5.5373	4.2913	5.2506	4.3103	4.8709	5.0405	4.7698	4.6662	3.591	5.2254	5.8339	5.0738	3.4195	5.0117	4.7735	3.0215	4.3154	4.7586	4.5934	5.3041	5.2957	5.0665	5.1465	5.4663	4.8485	3.8679	3.8248	4.2608	5.3248	4.0583	2.2898	5.1735	4.7186	4.0063	5.0014	3.557	4.0909	4.9635	4.7787	5.2273	4.9607	4.8319	4.6764	4.9977	4.554	3.8237	4.2623	4.3349	4.9598	5.0704	4.6177	5.6221	5.2036	5.1064	3.9449	5.4426	4.6218	4.3681	5.1607	4.2869	4.9402	4.916	4.8826	5.61	5.6014	5.4741	6.2309	5.2847	5.1599	5.0527	4.8972	4.3434	4.5838	4.4588
PF3D7_0526600.mrna1_1	PF3D7_0526600.mrna1_1;2669	2669	5.5491	4.723	4.4114	4.9045	4.0356	3.0036	5.7436	4.7798	2.7203	6.3291	4.843	4.4906	3.4033	0.7398	3.3089	4.9699	4.8369	4.0968	4.5229	2.4542	3.8679	4.3702	4.6444	3.7845	5.439	3.511	4.1707	4.2965	4.1611	4.9754	5.151	4.2994	4.6124	3.9551	5.144	4.314	4.4561	4.6467	5.7112	3.4816	5.6988	5.0687	4.8525	3.5298	5.0609	4.9141	4.7645	5.3484	3.8319	4.4423	5.4944	4.8629	2.7845	5.0648	4.6645	4.3038	4.4074	4.9146	5.843	4.6932	4.1683	4.8743	5.5478	4.6616	3.1827	4.7164	3.854	3.957	4.8207	3.269	4.3356	5.2215	5.1073	5.7178	5.4915	5.0781	5.8053	5.1243	4.6053	4.5934	3.852	5.0041	4.634	3.696
PF3D7_0526600.mrna1_1	PF3D7_0526600.mrna1_1;2670	2670	4.9241	5.4101	4.7159	5.1106	4.254	8.0703	5.8281	5.3782	3.2095	5.1285	4.9791	4.7782	4.2095	3.0036	7.5677	5.5798	5.3789	2.7377	4.9293	4.7192	5.2731	6.205	3.9411	5.5515	5.4386	3.1043	7.1686	4.8181	5.281	5.7315	7.1674	1.7225	6.4072	6.519	4.7887	6.2153	4.6023	4.1859	5.1297	4.4135	4.5046	3.7071	4.6177	4.7192	5.1164	3.9891	5.2334	4.6282	4.2265	2.8992	6.4079	3.8012	3.9873	5.9071	4.9635	3.111	3.8992	5.2149	5.8545	5.3176	5.2052	5.5018	4.8344	3.6229	6.5253	4.8943	4.9713	4.433	4.6792	4.4673	3.7126	5.4009	5.0036	4.9298	5.5859	5.0014	6.3875	5.0108	6.0264	5.2555	5.195	4.696	4.9322	2.0566
PF3D7_0526600.mrna1_1	PF3D7_0526600.mrna1_1;2671	2671	9.5186	5.4728	4.8344	3.7452	2.1538	9.4686	5.76	6.6989	2.9298	7.0924	5.954	5.434	4.2743	4.0892	9.2795	4.5129	7.2889	4.2965	4.5886	6.0092	6.4496	8.9851	4.1177	8.3208	5.3034	3.3349	5.5056	3.5741	6.7688	6.0768	9.3419	4.7751	7.7759	5.855	3.8914	3.9269	4.3875	5.0246	5.5113	3.0479	3.4489	4.8694	5.0241	5.0308	9.0578	4.7592	3.8217	5.2008	3.1651	6.4607	6.9842	4.1946	4.2102	7.1362	6.7483	4.7285	5.2257	5.8555	5.6724	6.2424	6.8178	6.4796	5.4783	5.2832	6.6226	6.2804	4.6496	4.6439	6.7298	5.8086	3.9098	5.281	6.1016	6.1243	6.5507	5.7519	7.343	4.6724	5.6519	7.1712	5.9736	4.0712	5.1859	5.2843
PF3D7_0526600.mrna1_1	PF3D7_0526600.mrna1_1;2672	2672	6.6385	5.7195	4.7692	4.86	4.319	9.3023	7.5128	8.2683	2.4828	6.8509	5.3295	6.645	4.3377	3.3604	8.3821	4.8156	8.5501	6.1436	5.2532	6.71	7.003	6.7456	4.6554	9.1425	6.1926	5.4499	5.121	4.2133	6.7291	7.372	9.2731	4.3413	9.2264	5.8482	4.3702	4.7613	6.681	5.0166	4.7929	2.9946	4.6106	4.3484	5.434	5.3519	7.3193	5.3151	5.8885	4.337	4.1723	5.2114	6.2819	5.7233	4.9741	6.3268	5.5564	5.0738	5.6479	6.5735	7.0251	5.3226	5.0764	5.8639	6.2166	5.2032	4.6668	6.6106	4.963	5.5777	6.1825	5.9288	3.4168	5.9071	7.5978	7.7129	6.3684	5.5957	8.2867	5.5426	6.0949	7.2988	6.7396	4.6502	6.0387	5.3523
PF3D7_0526600.mrna1_1	PF3D7_0526600.mrna1_1;2673	2673	7.3343	5.8824	5.0794	6.1495	6.7797	9.2746	7.3276	6.9704	6.8675	7.0414	5.9215	7.0471	5.1198	6.1175	9.2127	4.9103	7.6201	6.1711	5.189	7.0335	7.408	10.4654	5.393	9.2402	6.2668	5.8445	7.2328	5.3151	7.5595	6.6469	9.0282	3.0461	8.7527	6.4099	4.9547	6.4212	6.3572	5.3568	5.2388	1.7049	4.2547	5.2664	7.0352	8.1232	6.1137	7.3477	5.8379	4.6673	4.2555	5.0237	6.2979	5.4084	5.6459	5.0887	8.2801	6.4195	5.3089	7.4664	6.6365	5.1542	5.4002	8.0985	6.0266	5.8475	5.4848	6.3025	5.4841	6.9689	6.2649	7.5911	5.8166	5.3345	8.5133	5.4568	6.3036	6.4453	8.4206	6.4795	6.6125	7.7975	6.8416	5.0657	6.6988	6.0712
PF3D7_0526600.mrna1_1	PF3D7_0526600.mrna1_1;2674	2674	6.0168	6.0923	5.0942	5.0264	4.6005	8.2751	8.2201	8.7898	4.7829	6.0708	5.3554	7.2839	5.1481	4.7065	7.0136	5.2149	8.9049	7.2154	4.8895	6.9784	6.9265	7.396	4.8395	10.2488	7.3072	4.0036	7.697	5.6279	7.2516	6.7961	8.2808	5.3381	9.8786	7.4727	4.8288	6.1495	5.6441	6.5486	5.0896	4.2172	6.6188	4.8817	6.6015	4.7442	5.5919	6.0665	6.0435	5.6596	2.6041	6.4684	5.6314	6.5968	5.5889	7.2286	9.4783	5.9305	5.5457	5.9217	7.3202	4.4033	6.0985	9.6099	8.2536	5.9544	5.5392	5.7565	5.126	5.625	5.7336	7.2462	4.6513	5.9962	6.2418	6.8919	6.4486	5.8552	9.8761	7.7005	6.761	6.4031	6.2746	5.5898	6.1871	6.9248
PF3D7_0526600.mrna1_1	PF3D7_0526600.mrna1_1;2675	2675	6.7162	6.0498	6.4248	5.4702	6.1274	8.6743	8.025	8.1936	6.4938	6.9657	5.3034	7.556	5.2728	6.4762	8.6376	5.6871	8.8309	5.6082	4.6548	9.5561	7.3442	6.3992000000000004	5.3992000000000004	10.875	8.1013	4.1538	6.6503	5.5078	9.6594	6.6482	7.4168	6.7142	10.6507	8.1494	4.8359	5.4356	5.1526	6.5607	5.0904	4.3561	6.759	5.3462	5.9796	5.1715	5.7148	5.7605	6.3942	5.1997	4.6358	7.0864	6.314	5.1043	5.6721	5.8445	5.4489	6.1524	6.9273	6.8536	5.8437	5.2361	4.5503	8.1274	7.2958	5.3761	5.841	4.6719	4.5711	5.4922	6.2265	6.3959	5.6719	5.6591	7.5742	5.6876	6.1283	5.8657	8.4915	7.467	6.8291	6.5173	5.9095	5.7268	6.1651	6.3261
PF3D7_0526600.mrna1_1	PF3D7_0526600.mrna1_1;2676	2676	7.6625	5.9871	9.1274	6.0896	5.4532	6.0201	8.1858	8.7863	3.9819	7.6098	5.862	7.0017	5.8743	4.2972	7.3894	6.1352	9.3756	8.11	6.3501	9.6374	8.7359000000000009	7.4486	5.1623	10.818	9.1937	4.2327	5.8153	7.5243	10.2596	8.227	8.5374	3.5072	10.6393	9.1253	5.5595	6.776	6.6929	6.793	6.0261	5.5789	8.688	5.5258	6.09	5.8056	6.0904	6.8116	8.3046	6.3393	5.3512	7.7275	6.5159	6.2793	5.0738	7.1372	7.3267	6.3091	9.5102	6.546	5.1707	6.2917	5.2513	10.3883	8.6827	6.3816	6.1102	5.0224	5.1655	6.2234	7.2389	7.3423	6.1589	7.9682	7.0517	6.8511	6.6924	6.2075	10.6671	9.0249	6.8147	7.5703	6.5644	5.9416	6.4946	7.5738
PF3D7_0526600.mrna1_1	PF3D7_0526600.mrna1_1;2677	2677	7.734	6.6529	8.6146	5.9777	6.1404	7.6544	8.6885	8.1421	5.5348	7.5934	6.5744	6.4962	5.7469	5.7181	7.9707	5.5295	9.6224	5.5173	6.7533	8.4797	11.5388	7.2937	4.7829	11.2454	8.3892	4.7986	5.7774	6.5688	10.3701	10.8605	8.5421	4.5286	10.7935	8.4874	5.189	5.4634	7.1273	7.1656	6.3397	5.1534	7.4451	7.2286	5.684	6.6901	6.7695	6.6466	6.9562	5.8497	5.0862	7.6332	6.7549	6.9051	5.517	6.6296	7.8425	6.4774	9.1096	6.0611	6.5157	5.6559	5.8276	9.527	8.2851	6.5593	5.2724	5.6929	5.7706	6.1803	6.0587	7.8547	4.9937	8.8455	8.4262	6.431	6.6472	6.4371	9.5392	7.4666	6.7266	6.7695	6.1426	6.1171	7.0204	8.0292
PF3D7_0526600.mrna1_1	PF3D7_0526600.mrna1_1;2678	2678	7.1084	6.1663	8.7213	6.4089	8.3871	7.6599	6.7671	6.9417	8.234	7.2997	6.2628	5.5273	7.9888	7.3028	8.0111	6.1352	7.4228	5.8442	5.4624	9.7057	10.0372	6.9296	7.1644	6.9507	6.3236	3.3462	6.2538	5.1843	9.9765	8.6261	8.4201	7.0896	6.8691	7.1723	4.4128	6.5638	6.9594	6.1839	5.7785	5.6792	7.4581	5.1185	6.1262	6.4624	6.4722	6.0934	6.7384	5.1322	5.6056	6.3475	5.6171	5.6738	5.774	6.6079	10.5577	5.9757	8.5101	6.1487	4.8822	5.0505	5.0264	9.6356	8.4924	6.456	6.9444	5.4296	5.7832	5.5619	7.712	11.0635	5.9846	7.9986	7.1236	6.0268	6.3747	5.9991	9.9093	8.0842	6.7922	7.2177	5.3642	6.9034	6.8781	7.0171
PF3D7_0526600.mrna1_1	PF3D7_0526600.mrna1_1;2679	2679	6.7358	6.7011	9.1362	6.2802	5.8731	7.2465	6.3322	6.0985	5.7803	6.9768	6.3764	5.9404	6.1258	5.5874	7.268	6.6762	6.4048	5.3847	5.7021	8.7581	6.6119	5.5466	5.3067	7.2729	5.9186	3.8104	5.7533	5.3847	9.4905	6.6945	7.3211	2.3391	7.1452	7.3882	4.1603	5.5151	6.6163	6.3025	5.6588	6.408	7.0412	5.3802	5.213	6.1845	5.5018	6.6503	6.5689	5.5951	4.6182	10.1222	4.1882	5.3628	5.4617000000000004	6.7858	6.4348	6.3952	7.7665	5.7385	6.2756	5.1663	6.3163	10.1839	7.2519	5.9107	5.8696	5.8407	5.0887	6.1733	5.572	6.5815	6.4325	9.2254	6.1402	7.1239	6.2128	7.3652	10.5226	6.9922	6.9221	7.0436	6.0685	6.4381	6.7127	8.4737
PF3D7_0526600.mrna1_1	PF3D7_0526600.mrna1_1;2680	2680	7.7957	6.3439	8.5375	5.5254	4.8689	7.6673	6.3932	6.1601	4.5129	7.0471	5.5469	4.557	5.4552	4.9088	6.4019	5.6693	5.91	3.8063	5.3158	7.5673	7.6065	6.2621	6.0777	7.4461	7.3834	4.3639	5.26	6.0538	8.1954	7.3514	7.3331	3.9514	7.3975	7.5435	5.3782	5.9362	6.483	6.102	5.5934	5.8163	6.61	5.2529	5.6659	6.668	5.7698	6.0611	6.366	6.2363	5.9451	9.5895	6.1689	5.6991	4.0755	6.0272	6.572	5.4276	7.4034	5.2242	5.847	5.4841	6.1071	11.2911	7.2134	5.9768	5.2376	6.8018	5.1048	5.4063	7.0188	6.285	5.6144	7.0992	6.1863	5.8497	6.7031	6.0777	10.8031	6.7454	6.3176	6.1142	7.6013	5.2063	6.6301	7.5858
PF3D7_0526600.mrna1_1	PF3D7_0526600.mrna1_1;2681	2681	7.0378	6.0503	9.0848	6.3891	6.1094	5.9998	7.1069	7.4599	5.7905	7.6303	6.4882	6.4408	6.2054	5.6118	5.5702	6.2014	9.1126	6.0135	5.3988	8.9907	5.9296	5.8377	6.7899	8.2634	7.3558	5.0148	6.2731	6.9967	10.3733	6.7993	8.4097	5.3291	7.97	7.6277	5.3913	5.9136	7.7882	7.0831	6.0374	6.5464	6.586	5.3484	5.8097	5.8532	6.4769	6.6076	7.7814	6.7674	5.5379	11.6761	5.9692	6.1502	6.6418	7.103	7.0072	6.0881	8.5605	6.0415	5.1387	5.6135	5.8199	12.0281	8.7712	5.7002	5.7271	6.5135	6.4079	10.4159	8.357	6.5094	6.8057	7.6788	5.9418	6.2832	6.6337	6.0794	11.8601	8.1074	7.1172	6.6571	6.7339	6.9922	6.1761	8.7446
PF3D7_0526600.mrna1_1	PF3D7_0526600.mrna1_1;2682	2682	6.2445	6.1733	9.6679	5.6781	7.4854	5.3262	7.8255	9.3293	8.1572	7.1358	6.1763	4.9345	5.9076	9.3008	5.9736	5.839	9.8471	5.7845	6.2468	10.2914	5.8897	5.9107	6.2365	6.133	7.1386	3.4607	6.812	7.3462	10.4738	6.8574	7.933	5.9516	6.8198	7.4019	5.5179	6.0809	6.1969	5.3208	6.8383	6.8153	6.8208	6.8622	6.511	6.7208	6.1129	5.9635	7.2947	5.9272	3.4019	14.1476	5.7301	6.2754	5.9554	6.4624	6.2139	5.5435	7.5791	6.247	5.9855	6.071	6.26	11.6804	7.9164	6.1127	8.3279	5.72	6.3286	6.0201	8.6681	6.6767	6.6871	8.2176	6.861	6.2032	6.0794	7.3478	11.1995	7.4948	7.1703	8.5906	6.323	7.256	6.9227	8.3437
PF3D7_0526600.mrna1_1	PF3D7_0526600.mrna1_1;2683	2683	7.1985	7.9171	9.8845	7.1551	7.9698	10.2119	7.6498	9.9126	8.3335	7.6852	7.8625	7.1382	6.961	9.0934	10.7236	6.5527	9.949	5.7361	8.1992	11.2778	8.084	8.757	6.1131	6.6918	8.573	5.4803	7.6636	7.8161	11.7724	7.8876	11.2443	6.683	7.6005	9.0078	6.452	6.8407	6.6178	6.685	6.5247	7.362	5.675	5.2638	6.6568	8.9213	6.7751	5.8199	5.9625	4.8344	6.4888	7.1164	6.3448	6.1725	7.6115	7.1606	6.9882	5.6761	9.5471	5.7536	7.2335	6.1552	7.9061	12.7815	10.1992	6.9702	9.862	7.2178	8.9092	10.7483	11.9712	7.1292	6.3461	9.1425	8.4744	8.1895	6.5546	7.9059	12.5186	10.158	7.9149	9.6804	7.1885	7.5907	11.0175	13.791
PF3D7_0526600.mrna1_1	PF3D7_0526600.mrna1_1;2684	2684	7.8026	7.5748	10.5807	6.9298	7.2787	8.568	7.2646	8.9393	8.4291	8.2068	7.6349	8.2842	6.4838	7.3456	8.3931	6.8108	9.0674	6.2917	7.8321	10.2243	12.8989	6.21	7.0223	8.3357	7.6397	6.4303	6.9265	7.2118	10.6294	13.0556	9.2944	6.6779	8.1348	7.7847	6.4507	6.9265	7.7956	7.8481	7.4716	7.556	8.4822	7.1927	7.5995	8.361	7.075	7.9009	7.91	7.5176	7.169	7.3211	5.9345	7.8894	7.4603	6.6703	7.5511	6.6525	10.9026	8.5421	9.1339	6.4301	7.05	11.1144	9.5193	6.9174	11.0675	7.2032	9.035	6.3245	7.0282	8.4082	5.8802	10.9182	9.1235	9.3111	7.4716	8.369	11.1342	7.9139	8.2201	11.4797	7.2368	7.8917	6.8992000000000004	7.2396
PF3D7_0526600.mrna1_1	PF3D7_0526600.mrna1_1;2685	2685	7.4088	6.2658	11.0656	6.1743	7.5377	6.997	8.844	10.005	8.2177	7.3084	6.8121	8.4852	5.3875	8.3756	7.2	9.7909	10.3145	5.5078	8.3417	9.6327	8.2348	4.5154	6.5251	6.3409	7.2682	6.2405	5.8875	7.4629	9.742	6.7683	7.4175	6.539	6.8941	7.7992	6.2485	6.1875	6.3082	6.2996	8.3253	5.68	11.3461	6.2112	7.0281	6.0535	6.0226	7.3283	6.2587	7.92	7.0515	6.8517	6.9081	7.232	7.7743	6.4975	7.3951	6.3288	11.543	5.8931	6.2248	5.8324	6.4471	10.4201	7.5846	6.6554	10.262	7.6265	7.4927	7.0075	9.2427	7.973	5.7417	11.371	7.448	7.0833	6.8203	7.8938	10.2065	6.8549	7.8487	10.1141	7.2403	8.3601	7.6488	9.5154
PF3D7_0526600.mrna1_1	PF3D7_0526600.mrna1_1;2686	2686	7.3993	6.3663	10.713	5.8212	8.6541	8.1235	7.5647	9.5103	8.936	8.1325	7.0062	9.7123	6.5791	9.3219	8.0891	6.6612	10.0212	6.3232	8.8473	10.1551	8.4243	5.3944	7.0234	5.76	8.3335	5.7777	6.6726	7.9162	10.1932	7.5207	7.3837	6.3809	6.3221	8.3953	6.4335	5.5094	6.068	5.3161	8.2042	6.7905	11.167	5.9088	7.7469	6.9551	6.6397	8.3236	5.857	7.8903	7.8703	6.3614	6.4515	8.4231	6.7282	6.0749	7.6872	6.5204	9.6178	5.634	6.7845	6.3714	7.1595	10.9245	8.1488	6.8393	10.5194	8.0991	8.0453	6.5527	6.4547	8.2419	6.384	9.659	9.2553	7.5352	6.9266	8.0982	10.9082	7.3123	8.4726	10.6402	8.5061	8.751	7.1644	6.7952
PF3D7_0526600.mrna1_1	PF3D7_0526600.mrna1_1;2687	2687	7.5764	6.56	7.1123	6.7996	9.1172	10.0952	7.8356	9.3245	9.6503	7.8421	11.2436	10.1394	6.3759	9.9954	9.8815	6.2553	9.6161	6.1967	11.5744	10.1218	10.8175	5.7647	13.0458	5.9891	7.9871	6.5812	6.7098	9.8902	10.3866	9.5746	7.9295	13.085	6.7126	8.2501	6.2284	6.3031	6.3391	6.488	9.0977	6.2983	11.8848	5.9186	8.5553	5.2821	6.1859	7.9945	7.2853	8.5677	9.7279	7.1909	6.9528	9.397	9.9843	6.2996	8.4019	6.9391	5.5226	8.2396	7.4923	6.5724	6.9453	9.6832	11.6037	13.6747	10.1594	14.07	8.1999	7.1665	6.7285	9.2229	5.8597	7.1847	9.6289	8.7307	7.1866	8.2107	9.89	8.1592	13.5476	10.7713	13.8841	9.1572	7.9459	6.9058
PF3D7_0526600.mrna1_1	PF3D7_0526600.mrna1_1;2688	2688	7.5546	5.5376	5.8985	6.1661	8.6616	6.6964	6.2184	7.9995	9.308	8.3182	6.9995	9.3331	6.1829	8.9531	6.5043	6.4658	8.7041	6.1815	11.0489	10.195	9.1826	5.4104	7.3706	5.5185	8.0255	6.5251	6.1902	8.478	10.4068	8.2985	7.5942	6.4952	6.5942	8.5224	6.304	6.5566	5.7637	5.0356	7.9614	6.3286	11.2697	6.1202	8.6163	5.6358	6.5348	7.7271	6.6023	7.6635	8.3381	6.9111	6.2168	8.9234000000000009	8.3749	7.1432	7.8587	7.0741	5.3176	5.862	6.1801	6.1878	6.9877	9.6088	8.3948	12.651	10.0208	9.8992	7.7737	7.2208	6.188	8.1459	7.3689	6.6272	7.2096	7.3654	6.2759	7.8747	10.0403	7.3012	12.4812	10.351	9.8737	8.6328	7.3354	6.8737
PF3D7_0526600.mrna1_1	PF3D7_0526600.mrna1_1;2689	2689	7.3062	6.8748	5.6244	6.9485	8.5764	6.8641	6.8928	7.2602	8.8414	8.5177	7.9373	9.9565	6.0241	9.2056	6.7929	6.417	8.2616	5.0883	6.2288	9.8845	9.8542	8.0701	7.6308	5.3161	8.6476	6.6887	7.0647	6.4158	10.1489	9.5518	8.3251	7.2595	4.9184	9.1863	6.1451	7.6521	6.4994	6.2613	7.6358	6.1693	11.2336	6.4712	9.002	6.2197	6.4097	8.0645	7.1426	7.3899	8.0255	7.1943	6.2182	9.4116	7.1209	6.641	8.1179	6.756	5.8977	6.3626	5.5708	6.0779	7.234	10.7864	7.601	6.5622	10.2617	6.2513	8.9202	6.5598	5.985	7.6646	6.1779	6.4497	7.6076	7.6807	6.4962	7.5101	10.8757	7.5098	8.1005	10.3852	7.3171	9.6508	7.5871	7.5763
PF3D7_0526600.mrna1_1	PF3D7_0526600.mrna1_1;2690	2690	7.2436	6.1595	5.6602	6.3447	8.8137	7.2776	6.5038	6.995	8.901	9.1442	8.7945	9.9416	6.9932	9.4067	6.8398	6.3593	7.8552	5.6727	6.4053	9.8368	9.0189	6.1169	6.0766	6.4514	7.9097	6.2054	6.7815	6.1882	9.7882	8.7511	7.2728	6.2155	6.676	9.4821	4.7247	6.6119	5.7309	6.134	6.9249	5.5345	11.2457	5.4731	9.1127	5.1056	5.6588	6.9173	6.6379	6.5561	8.4317	5.5717	6.4986	9.0513	6.7517	6.7429	7.8184	6.5308	5.3834	6.6568	5.9138	5.6536	7.0131	7.5555	7.413	6.8156	10.1507	6.7323	7.0802	6.5847	6.0083	8.3122	6.3443	7.4921	7.704	7.5469	6.7342	7.9931	9.1038	7.4788	7.932	10.5753	6.7325	7.8639	7.3001	6.2294
PF3D7_0526600.mrna1_1	PF3D7_0526600.mrna1_1;2691	2691	6.189	5.3366	5.5214	6.1959	8.5552	6.323	5.9635	6.5486	8.0678	8.2967	6.6267	9.2463	5.9828	8.506	6.8715	6.235	7.1635	4.7939	5.6915	8.9991	8.4094	2.7527	6.0402	4.5601	7.067	3.2203	6.0925	5.88	9.7547	8.0689	6.6885	5.6218	5.607	8.7062	4.8644	6.6683	5.2924	5.497	6.414	6.0804	11.2711	6.0594	7.0108	5.6952	4.6971	7.4612	6.4005	7.0521	7.2802	5.1922	5.6444	8.4812	7.2316	5.6753	7.0719	6.1683	5.5135	6.7043	4.634	4.7344	6.1777	7.3455	7.2554	6.6116	9.5275	6.4236	6.2007	5.4653	5.6899	7.165	4.6876	6.3243	7.3015	5.9803	5.3909	7.2328	8.8949	6.6356	7.331	10.0652	6.3395	6.9208	6.9783	6.9912
PF3D7_0526600.mrna1_1	PF3D7_0526600.mrna1_1;2692	2692	6.8445	5.9565	5.8166	6.4629	8.7921	6.7212	5.9062	7.1691	8.6173	8.5648	7.4097	9.568	6.3647	9.0817	6.5116	6.2662	6.9975	5.1607	5.7934	9.5128	11.2688	7.6126	5.1922	6.3178	8.364	5.5106	6.8216	5.7485	9.5223	10.3111	8.2946	4.1707	6.58	9.0982	5.8379	7.1239	6.1455	5.7642	6.2983	6.2112	11.4102	5.1946	8.0574	5.4152	6.0076	7.452	6.5084	7.3296	7.8429	6.2724	6.0894	8.2888	6.06	6.5135	10.1497	6.1016	6.5812	6.2147	5.1264	5.8395	6.1765	7.297	7.2212	6.9353	9.5167	6.8676	6.097	7.1018	7.0668	9.941	5.7719	6.3391	7.5673	7.2931	5.9521	8.2979	8.5074	7.2446	7.2853	10.2736	6.3074	6.0695	7.8456	7.4903
PF3D7_0526600.mrna1_1	PF3D7_0526600.mrna1_1;2693	2693	7.2837	5.7393	6.2255	5.9821	8.6748	7.7614	5.5993	6.8639	8.4991	8.5864	7.0027	9.0274	6.0821	8.7441	7.3669	5.7015	7.0997	6.4986	5.8622	9.2922	10.5393	5.1493	5.8672	5.8227	7.3239	3.9383	5.7274	4.7949	9.3217	9.8511	7.2091	4.1001	6.8884	8.4487	3.4841	5.3957	5.7197	6.1773	6.2944	6.7252	11.3703	5.3523	7.3887	5.0312	5.7923	7.7932	6.3853	5.9253	7.8472	6.7118	6.4433	8.1198	6.9855	7.241	9.9222	5.6952	6.8699	8.1533	11.0033	6.7606	6.5054	7.116	7.6732	7.3545	10.2098	6.6048	7.0249	7.0081	6.254	9.8226	5.6138	6.493	8.7856	10.9801	6.5598	8.0522	8.7415	6.9511	7.9271	10.1878	6.8001	7.8901	7.9996	6.1377
PF3D7_0526600.mrna1_1	PF3D7_0526600.mrna1_1;2694	2694	6.2054	5.6868	4.9222	4.8575	7.1552	6.5962	5.4002	4.4216	5.4269	7.2994	5.6011	6.6462	6.0836	7.4484	6.2242	5.0985	5.9293	4.8575	3.6264	8.1015	7.9842	4.1243	3.5558	4.3916	6.0745	4.3406	4.1481	4.5248	8.49	7.1677	5.1898	4.0206	4.3875	6.2931	2.7049	4.135	5.2957	5.2517	5.1453	4.4835	10.3646	3.8032	6.1514	3.4542	2.9946	7.5094	6.0047	4.7382	6.111	4.6088	4.3903	6.1721	4.2388	5.1449	7.3998	4.5478	5.9834	5.8099	6.1769	5.691	5.723	6.1981	5.6736	5.2184	8.7026	5.2645	5.2784	5.9823	6.1663	7.9019	4.7197	5.7323	4.266	6.4062	4.7452	6.2055	9.0736	6.691	6.6598	8.8261	4.7447	4.347	5.3768	6.957
PF3D7_0526600.mrna1_1	PF3D7_0526600.mrna1_1;2695	2695	5.6568	5.1902	3.6826	5.3709	7.0452	5.8522	3.2824	4.7527	6.0325	7.3719	4.4995	6.094	5.2957	6.8152	5.4022	4.9686	6.4941	3.1651	4.121	7.7499	7.2323	5.8324	3.848	4.6282	5.292	5.3071	2.5385	4.5934	7.6504	6.3375	4.857	3.5765	3.7126	6.4902	4.8304	4.9088	3.857	5.5059	5.0522	5.3554	10.0632	3.0721	6.0094	4.554	5.1687	6.5013	5.1647	5.5987	4.3045	4.0356	4.9955	6.1016	4.3568	4.9326	6.1743	4.5236	4.7393	5.3547	4.8861	4.8938	5.281	5.6685	5.5333	5.4353	8.5748	5.0824	4.9676	6.1769	3.9088	6.6945	5.251	5.0959	4.7586	5.3656	5.4786	6.7618	7.3875	4.8605	6.2898	8.6227	4.8802	4.3667	6.4522	5.2211
PF3D7_0526600.mrna1_1	PF3D7_0526600.mrna1_1;2696	2696	5.5027	6.5187	5.4561	5.5515	3.9298	6.4501	7.2866	7.6049	4.9741	6.7766	6.6075	3.4463	4.7751	5.4212	6.0883	4.8585	8.0041	5.2924	9.0754	4.6775	6.3579	6.3078	5.1759	5.1379	6.43	5.7104	4.6011	5.641	5.5668	5.6285	7.4043	4.3016	4.9514	6.2724	3.8115	2.0426	3.2403	4.1723	6.7778	5.8547	4.691	5.1313	5.5549	4.435	4.9255	7.0541	4.7301	6.4207	4.4383	4.2705	5.4893	4.3498	3.9098	4.9667	5.0755	5.0233	4.5814	6.0813	4.4931	4.9079	5.6132	5.3519	4.7208	3.7655	4.5868	5.3968	4.3792	5.4976	5.1767	5.7208	5.4874	4.3834	6.8462	6.4606	5.5786	6.5606	6.1536	5.2772	5.6346	5.0968	4.5692	4.582	6.0566	5.8858
PF3D7_0526600.mrna1_1	PF3D7_0526600.mrna1_1;2697	2697	6.4581	5.7317	5.3951	4.6871	2.8135	4.4555	5.4525	4.2972	1.4542	6.8343	6.4383	5.5062	2.9616	3.2418	4.0356	4.3096	4.9136	4.477	4.0942	2.6938	5.6424	4.6599	4.6502	4.6753	5.1297	3.9946	3.2373	4.8914	5.2502	5.0777	5.7145	1.1243	5.4931	5.1619	2.7929	2.5777	3.6724	4.8535	4.7777	4.3674	4.5008	3.3089	4.6011	5.1094	4.6993	3.943	4.7787	3.3813	4.4621	1.4647	4.8664	4.1859	3.5348	4.8012	4.6876	2.8197	5.1926	5.8412	6.0753	4.6229	5.8792	4.4861	4.8278	4.5892	4.5141	5.5342	5.7853	5.5392	5.0648	5.3667	4.2418	4.6094	6.6472	5.2126	5.1667	5.6738	6.2992	4.6548	5.3395	2.905	4.7192	5.0755	7.1526	5.2869
PF3D7_0526600.mrna1_1	PF3D7_0526600.mrna1_1;2698	2698	5.1223	4.7861	4.5868	4.8232	4.0426	6.1289	5.2649	4.7241	3.3262	6.4801	4.5429	4.5558	5.1611	2.144	3.8914	5.3327	5.9062	0.5361	2.441	5.5068	5.6215	3.3785	6.0828	5.5625	5.2048	4.8006	4.1169	4.4094	5.1882	4.6775	6.0415	5.785	5.3158	5.861	4.7845	4.2079	3.3702	4.6854	5.1342	0.2141	4.7576	5.8215	5.2813	5.142	4.1194	5.4366	2.8319	4.2638	4.3957	4.5229	3.8156	5.4976	5.0887	5.7458	4.3653	4.1538	4.4012	5.9563	5.3345	4.9378	6.6417	5.0058	4.5198	5.441	4.9928	4.844	6.3447	4.5934	5.1938	4.9625	4.7054	5.6138	6.1322	4.7192	5.4634	5.8627	6.318	6.0407	5.3316	4.9477	4.8379	7.3336	4.2623	6.2763
PF3D7_0526600.mrna1_1	PF3D7_0526600.mrna1_1;2699	2699	5.3768	4.6921	5.1755	4.4449	3.6971	5.3985	4.3951	3.4919	4.5223	6.126	6.273	5.1977	5.0009	2.6253	5.3103	5.6993	4.4867	6.2988	5.1799	5.025	4.9946	3.8817	3.8115	6.3787	2.9855	4.2578	4.7581	2.0704	5.2207	6.4714	5.5323	5.1627	6.4476	4.211	4.6993	4.1723	5.0312	4.9955	4.6299	3.9355	4.6915	4.6673	4.8374	5.6053	4.5832	4.0985	4.8074	4.7485	3.857	4.7252	4.9117	5.8076	4.7323	5.375	7.6943	2.257	4.5934	6.4305	5.8321	6.4331	6.6344	5.4951	5.9816	5.3775	5.3395	5.0045	6.497	5.9479	4.8405	7.6423	5.6038	5.2928	6.9207	4.4673	6.6743	6.5504	6.6387	5.5056	6.1477	5.5981	6.0961	7.872	5.7546	6.2845
PF3D7_0526600.mrna1_1	PF3D7_0526600.mrna1_1;2700	2700	5.2422	4.9463	5.1639	3.7093	4.3992000000000004	4.916	5.0264	4.3262	5.191	5.3892	3.5534	5.2758	5.4333	2.0036	4.8972	5.4229	5.1206	4.3896	4.9307	5.954	5.2821	4.9837	4.1699	6.8465	4.627	4.1077	3.7602	4.278	6.3368	6.0402	5.9028	2.342	6.7354	4.6814	4.7934	4.1202	4.4175	6.7964	4.7592	2.86	4.1875	4.0144	5.5182	4.204	4.9486	4.7339	6.6606	5.1206	3.3074	5.3356	4.6082	5.5503	4.3262	5.5702	6.2489	3.991	4.7366	5.3125	4.9542	3.8846	6.3539	5.3642	4.6387	4.5692	5.5696	6.2143	5.0959	4.4854	5.4259	6.1352	4.2728	3.342	6.1293	5.1473	5.9117	6.7245	6.7031	4.6882	5.3082	3.4699	6.0875	6.8517	4.6519	6.5926
PF3D7_0526600.mrna1_1	PF3D7_0526600.mrna1_1;2701	2701	5.8209	5.3306	4.1787	4.4141	1.5211	6.6807	5.8271	5.2048	4.009	6.6013	5.1404	4.6999	5.4229	3.3176	6.5535	5.272	6.6392	1.6462	2.9855	4.2869	7.0476	4.8324	5.2854	7.3582	5.4353	4.6803	4.0241	4.8694	5.4851	6.5889	5.5116	3.6554	6.7061	5.1747	5.433	4.3611	4.2623	9.1197	4.7334	3.0841	4.6358	4.5916	4.784	5.373	4.464	2.8053	9.2936	4.6299	3.9411	5.3223	5.5807	5.6106	5.7342	5.1506	4.8743	4.6311	5.3653	7.8813	5.8755	4.5292	6.4801	5.2102	4.9231	4.8349	9.1497	6.3118	5.9146	6.5022	6.2263	4.4548	3.645	4.6182	7.3353	5.6121	5.278	5.1583	7.7823	4.7442	5.6591	9.6439	6.0072	6.0674	7.5729	5.3968
PF3D7_0526600.mrna1_1	PF3D7_0526600.mrna1_1;2702	2702	6.5166	4.6017	5.0152	5.0103	4.8058	6.6812	4.8943	4.0356	4.8679	7.0446	5.8296	5.6548	5.0968	5.6165	6.785	5.3309	4.5668	4.6605	6.3482	5.1477	5.8612	6.3745	5.6885	5.7247	5.235	2.8053	4.2464	5.5129	5.79	4.8505	7.2794	3.5497	6.7544	5.8309	4.8615	4.8207	4.8664	9.4523	4.9045	4.6887	4.5416	4.98	5.9079	5.5226	5.7541	8.3563	8.2044	5.1114	4.645	3.7355	5.0005	5.5586	4.8192	6.2236	5.5304	5.7184	4.691	7.6241	5.8863	5.6064	5.5432	7.0974	5.9898	4.9255	5.382	6.5347	6.3065	5.7887	6.6907	5.6957	6.5829	5.0117	7.6203	6.1579	5.8035	5.9916	7.8402	5.4172	5.5323	5.7407	6.3653	6.9211	6.3797	5.8525
PF3D7_0526600.mrna1_1	PF3D7_0526600.mrna1_1;2703	2703	6.0221	5.6929	3.9088	4.1144	5.0286	6.1566	5.4313	4.845	4.0453	6.2054	6.1967	6.0257	4.497	4.6519	5.8417	4.9198	5.4799	5.6079	3.5838	4.5185	6.1305	4.5759	5.116	6.2001	5.1518	4.957	4.1827	5.6188	5.6106	5.5942	6.6225	2.4249	5.7721	5.1719	4.5987	4.1185	3.8797	6.8887	4.7241	4.8958	5.1243	5.0561	6.3512	5.288	5.6061	4.6741	6.9984	5.6551	4.8369	3.847	4.3498	5.4386	3.7897	5.6616	5.9279	4.8166	4.4005	5.9526	5.4016	5.6599	3.9982	6.3721	5.2664	4.2063	4.5814	6.7646	5.4906	5.2494	6.1396	5.1408	3.729	4.8909	6.1516	5.7227	5.4702	5.1819	7.2949	4.9588	5.8079	4.1052	6.2132	6.5298	5.4696	6.9144
PF3D7_0526600.mrna1_1	PF3D7_0526600.mrna1_1;2704	2704	6.2746	5.211	5.6005	6.8644	5.1989	7.0498	5.6591	5.3684	4.1522	6.7319	4.3284	6.8559	6.6496	4.2532	6.4085	5.5919	5.31	4.3001	4.116	7.1143	6.609	4.7835	7.826	7.308	5.465	5.4383	4.785	5.0661	7.1145	6.3702	7.4807	7.1678	7.3968	5.9035	5.7208	5.2675	5.4353	9.4791	5.804	4.2311	4.8545	5.7115	6.8559	6.2687	6.3723	4.3646	9.5177	4.3391	3.8084	6.2628	5.4469	6.691	4.839	6.3847	6.3138	4.7285	4.7366	7.7951	5.541	4.4816	5.9921	6.2055	6.106	5.7517	5.0005	6.2449	5.9973	6.1432	6.5729	5.5598	5.8866	5.4256	7.8394	5.8487	5.9741	5.9748	7.5359	5.6011	5.8176	5.7978	6.2369	6.4266	6.0144	6.6125
PF3D7_0526600.mrna1_1	PF3D7_0526600.mrna1_1;2705	2705	6.9954	5.6851	5.2869	6.3503	6.4138	8.131	6.1424	4.1135	5.8189	7.0017	6.2865	7.0708	5.5444	6.0248	9.1034	6.3932	5.5804	5.6591	5.7835	6.4079	9.5638	4.9383	7.0264	8.8883	6.0188	6.8269	7.0414	5.4165	6.8456	7.8386	6.7776	6.7033	8.4286	6.0477	7.1476	6.6745	4.211	11.1091	5.4104	3.8777	5.8025	5.0592	6.1012	6.1457	6.0691	5.7233	10.9634	6.3512	3.9514	5.9331	5.5491	6.3818	7.3896	7.2814	6.7312	4.5286	5.5258	9.0522	5.4097	4.9823	7.0312	7.1213	6.8236	7.3271	7.0729	6.2928	6.2965	7.0449	7.6037	7.2303	4.859	5.8537	9.5259	6.6473	5.9355	6.5492	8.007	6.2232	7.5885	6.5165	6.3494	7.4566	6.7054	7.2174
PF3D7_0526600.mrna1_1	PF3D7_0526600.mrna1_1;2706	2706	7.7116	5.7926	6.2244	6.2527	3.6147	7.8749	5.3639	5.9857	4.4195	7.6591	5.0665	8.9284	5.6097	4.366	8.8471	6.9185	6.038	4.4162	5.3809	5.3363	8.5271	5.4896	6.9846	9.2647	5.7892	4.6938	7.1912	4.8768	5.8027	7.8841	6.6852	5.5774	9.323	6.2151	4.0635	6.5176	5.5008	9.8186	5.1048	5.496	5.044	5.2623	7.6712	7.3605	6.9111	5.6238	9.9537	5.4604	4.5072	4.4809	5.7743	7.0307	6.818	7.2254	7.6577	3.9764	5.5201	7.8324	6.3212	5.1695	5.6343	6.8678	6.5345	14.2517	5.2012	6.9898	6.3776	6.1965	6.8225	7.8059	4.925	5.9579	8.9043	6.9115	6.6606	7.2351	8.2534	5.843	14.5199	7.3953	6.7753	6.793	6.6212	6.892
PF3D7_0526600.mrna1_1	PF3D7_0526600.mrna1_1;2707	2707	8.3844	6.3063	6.6495	6.753	5.3816	8.1619	6.744	6.3031	5.8117	8.9702	8.0453	9.9197	6.4458	6.1623	8.54	7.9267	6.0139	6.3149	5.5829	7.0526	9.7218	6.0144	7.7281	9.5573	6.4237	4.8227	7.3857	4.8304	6.6989	8.2711	7.8379	6.7486	9.4912	7.1859	5.7244	7.2012	5.756	10.7691	5.6628	6.1667	6.3384	6.3395	8.4323	8.6927	8.0553	5.854	10.7889	5.8019	5.8435	6.0334	6.5056	8.2299	7.9419	8.5499	8.449	4.8934	5.9488	9.3531	9.8005	7.4776	6.4263	8.2203	7.0496	14.5021	8.2371	6.8388	7.3271	7.3486	8.0422	7.9104	6.4341	7.0415	9.6274	6.8412	7.6456	7.724	8.9923	6.7344	14.5072	7.6579	7.1437	7.6318	7.7871	7.0942
PF3D7_0526600.mrna1_1	PF3D7_0526600.mrna1_1;2708	2708	10.0006	6.534	7.0248	8.4937	5.4731	9.7122	7.3088	7.4168	5.4922	9.795	6.8723	9.7324	8.6297	5.067	10.1315	8.6681	6.825	8.7773	5.9907	6.519	10.4312	7.6889	8.3448	9.7658	6.5275	5.6476	8.6951	6.3834	7.765	8.8451	8.0694	7.6493	9.5838	6.2361	6.1081	9.0815	5.1098	11.1872	6.6042	4.6229	5.7409	7.2655	8.0193	7.3912	9.8844	6.936	11.2001	5.6786	5.2836	5.8958	5.8622	7.945	7.7025	8.1946	8.2264	5.1898	5.8271	9.8577	6.9094	6.263	7.9062	9.4779	6.514	14.5124	7.4128	6.363	7.4616	5.4002	8.0052	7.9948	5.4967	5.8562	10.0008	6.4024	6.504	8.011	9.624	6.7888	14.6239	8.6063	6.4891	7.8948	6.5829	7.7017
PF3D7_0526600.mrna1_1	PF3D7_0526600.mrna1_1;2709	2709	10.0393	7.8723	7.7373	6.8814	6.3054	9.4255	7.1687	6.7193	6.8881	9.7888	6.5489	9.4885	6.6939	6.0402	9.6687	8.3196	6.5059	7.3345	5.7024	6.9265	10.7263	5.916	9.0712	9.7914	6.0226	5.9748	9.4752	4.9453	6.9291	8.9204	7.5467	8.2829	9.8351	6.8057	5.9672	9.3567	5.7241	11.9885	6.7986	7.0595	6.6137	5.7795	9.2098	6.6485	9.4891	6.4443	12.0629	6.4767	6.0832	7.1952	7.357	7.4999	8.0873	8.6675	7.8478	5.327	6.3067	9.9591	6.3165	6.3565	8.0853	9.9602	7.1781	14.6185	7.11	6.7974	8.8684	6.6633	8.2963	8.7104	6.3597	6.9283	10.4325	7.4912	7.9211	8.2038	10.4869	6.2132	14.6618	8.2718	7.4727	10.2268	7.6493	7.2626
PF3D7_0526600.mrna1_1	PF3D7_0526600.mrna1_1;2710	2710	10.0743	6.7252	6.849	7.3558	5.7298	8.8538	5.6058	6.5738	6.919	10.3692	6.2778	8.8776	7.2421	5.9205	9.3975	6.1383	6.7849	6.3487	4.9991	6.8515	10.0827	6.5803	10.5906	9.685	5.8143	7.4491	8.3309	6.3334	6.0544	8.6403	7.5889	9.8183	9.4683	7.1142	6.3505	9.3145	6.922	10.147	7.1533	6.4182	6.9241	6.1121	9.4548	6.5441	9.5325	6.8481	9.9381	6.7119	5.9873	7.6415	6.3484	8.978	7.902	8.5987	9.3363	7.4697	6.4346	8.6192	6.0036	9.2686	6.8987	8.8862	6.6098	14.4488	7.5155	6.8931	7.9745	6.5258	8.0554	9.4074	6.5969	7.2445	9.2104	7.5789	9.6754	7.2772	10.2411	6.3752	14.4835	7.5433	6.961	8.1993	6.7906	7.7723
PF3D7_0526600.mrna1_1	PF3D7_0526600.mrna1_1;2711	2711	8.5286	6.0409	7.3791	5.8415	4.6387	10.3874	6.2188	5.2713	5.3611	8.9629	6.0025	8.0237	5.9925	5.7634	10.4472	6.6751	6.1385	4.6496	3.9126	5.9435	9.0946	4.8674	7.436	9.9017	5.6358	7.012	8.5362	5.4067	6.0308	7.5829	8.5532	6.4101	9.7475	6.1661	6.6785	8.7476	6.4547	6.4481	6.6467	4.8977	5.6508	5.1052	8.7304	7.1736	8.2802	7.768	6.8831	6.567	5.323	6.1677	6.2746	8.9115	5.6831	8.4591	8.9825	7.6122	5.6467	6.5653	5.9825	8.8903	5.8017	9.0129	6.784	14.2604	6.6029	6.1156	6.8306	6.239	7.2856	8.6901	7.0163	5.3892	7.7629	6.4663	8.7806	6.3021	9.7474	6.3894	14.4167	6.2572	6.7658	7.9491	7.655	7.3585
PF3D7_0526600.mrna1_1	PF3D7_0526600.mrna1_1;2712	2712	8.783	6.7051	9.7849	6.2515	6.2604	7.9423	5.4822	5.0391	5.211	8.7008	6.0577	8.7943	6.4366	5.3635	7.7411	5.9284	5.739	5.5567	5.128	6.9615	9.4664	4.4463	6.911	9.312	6.3567	7.3072	9.2034	5.7087	5.4074	7.8208	7.2001	7.0888	9.2884	6.5709	6.7241	9.1827	5.8161	6.2946	6.1558	5.2087	8.4483	4.2765	7.3146	8.1752	8.7174	6.4091	7.6843	5.9593	3.6206	5.7065	6.2568	6.4489	7.9107	7.2285	9.0102	6.7092	6.6129	6.0928	7.6078	11.1345	6.2858	8.9323	8.174	14.2967	6.5029	6.7789	4.8929	6.3221	8.0659	7.6909	6.5573	6.3621	7.5297	6.9446	11.1609	7.1456	9.3044	8.0928	14.4829	7.1175	6.9623	5.5254	6.1789	7.3808
PF3D7_0526600.mrna1_1	PF3D7_0526600.mrna1_1;2713	2713	9.8311	6.5817	7.9012	10.4259	5.3388	6.1239	5.2619	5.1695	5.2261	8.4656	6.7944	8.0205	10.8061	6.1445	6.1524	5.6008	5.2365	5.5046	4.5323	11.3979	7.9699	4.9809	6.5105	9.5384	6.9752	7.3228	9.1905	10.3963	11.3814	7.3232	6.2965	6.0146	9.4621	6.5331	6.7321	9.2096	6.8248	5.9449	7.026	4.784	6.0468	4.8836	7.2597	6.7745	8.7595	6.9226	7.0496	5.5122	5.3988	6.8305	6.9165	6.3329	8.1294	7.7421	10.8249	7.2673	6.4537	6.1699	7.4762	9.704	7.2304	10.4667	6.5688	14.4424	7.0084	5.9355	5.9352	8.7618	8.0049	10.6344	6.2891	7.2896	7.5501	7.3127	10.1806	7.9131	8.9331	6.2988	14.1528	7.8796	6.5272	7.3516	8.8102	8.4574
PF3D7_0526600.mrna1_1	PF3D7_0526600.mrna1_1;2714	2714	8.6595	6.5676	8.2774	8.4082	5.921	6.7835	5.7175	6.281	5.8281	8.716	6.8566	9.8111	9.248	5.7436	6.2906	6.6366	5.153	6.1653	5.694	9.7164	7.2847	5.7398	5.3992000000000004	10.4295	6.3921	6.8407	9.1647	8.6669	10.0971	7.4512	6.2847	6.0067	9.9416	6.8965	6.9027	9.3247	6.5347	5.6241	6.1793	5.4101	6.0422	5.3266	6.0341	7.5931	8.4639	6.4091	6.5527	5.8079	4.6439	6.4901	5.4851	5.8485	7.2733	7.6776	9.9273	7.635	7.1693	7.097	7.2884	10.0912	6.9893	9.067	6.8501	14.2875	6.363	6.2211	5.7203	10.758	8.3244	10.1004	6.5529	7.6152	8.2708	7.2652	10.3823	7.3233	9.9621	5.7038	14.4727	6.7511	6.9667	6.6463	11.004	7.2987
PF3D7_0526600.mrna1_1	PF3D7_0526600.mrna1_1;2715	2715	8.6675	5.6673	7.26	6.3282	4.1747	9.0371	5.3366	4.4744	1.9964	8.0785	5.7222	9.4925	6.1328	4.9796	8.6375	5.1969	5.144	4.3298	4.706	7.3042	7.6606	5.0587	4.8748	9.7107	6.1142	6.7687	8.9056	6.9222	7.5395	7.0824	5.5097	4.8605	9.6146	5.2612	6.6789	9.3763	4.9905	5.5251	5.8587	5.2728	5.2323	5.1615	5.7043	6.5541	7.3647	5.3259	6.1098	4.8807	5.6076	4.8515	5.6616	6.3897	4.0592	6.3349	7.3298	6.023	6.1221	6.6925	7.3763	9.9849	6.9847	8.2534	6.1416	12.9747	5.5248	5.6156	5.843	8.5014	7.9183	7.2519	6.0415	5.7238	6.3964	6.6509	10.0265	7.5284	9.1714	5.0951	12.3873	6.7171	6.492	4.7285	8.1998	6.603
PF3D7_0526600.mrna1_1	PF3D7_0526600.mrna1_1;2716	2716	7.9027	5.2028	6.5404	5.7584	3.6938	7.2028	5.6106	4.7975	3.9736	7.6111	8.5681	6.9593	5.5053	3.8807	7.501	5.2672	5.3187	4.211	4.7887	6.5102	5.9521	4.0575	4.8115	9.4129	6.1268	6.1833	7.7743	6.3309	6.7397	5.6565	5.9186	2.774	8.9509	6.0851	5.6023	7.474	5.7035	5.3381	5.966	5.04	4.6375	4.4296	6.6838	7.5999	7.0727	5.7769	4.8709	5.9246	4.211	6.1225	4.3646	5.6185	5.0383	6.1568	7.0692	4.8314	5.6918	6.0938	6.5593	7.9999	6.0244	8.0516	5.6197	5.7698	4.2196	6.1849	4.2713	6.8535	6.6454	7.2124	5.5744	5.5438	6.8554	5.5925	8.0727	6.0706	8.5232	5.4812	6.3459	5.8217	6.3282	5.1882	8.0665	6.0204
PF3D7_0526600.mrna1_1	PF3D7_0526600.mrna1_1;2717	2717	7.7622	5.9683	8.2341	6.0005	4.9713	8.1666	5.5354	4.1069	4.3462	8.2675	10.6717	7.3595	6.3372	4.5795	8.0806	5.9322	4.749	7.0674	6.0468	6.3731	7.631	5.1518	5.7027	7.3467	6.2428	5.4594	5.057	5.5435	6.3001	6.6753	5.5555	4.5723	6.6359	6.0085	6.1268	6.0391	5.7301	5.804	6.0704	5.7647	5.4363	4.9523	6.9281	7.0662	7.8836	5.2743	5.588	5.3391	5.5457	4.1185	5.2615	7.1013	4.1359	5.6203	7.4044	6.4765	6.2124	7.3794	7.3922	9.7015	6.4222	8.5095	5.5388	6.0925	5.3165	6.2977	4.7745	8.7231	8.2082	7.78	6.3058	5.9035	6.1769	7.5809	9.7892	7.4648	8.9614	5.1264	6.1276	5.8972	6.1406	5.2087	8.8986	6.7249
PF3D7_0526600.mrna1_1	PF3D7_0526600.mrna1_1;2718	2718	7.3661	7.6695	8.8702	6.3995	5.43	7.8304	5.6384	5.0387	4.9704	7.745	7.0513	5.9293	4.8733	6.2048	8.209	5.3129	5.033	6.1953	6.7743	5.8853	7.2774	7.2474	4.9074	6.4113	5.6806	5.2083	6.4415	5.5232	6.9073	6.916	7.73	5.2806	7.1159	6.6185	5.822	4.7447	5.2445	7.0297	5.729	5.8427	5.9928	4.3334	5.4383	7.1404	6.6447	7.0186	6.7653	5.7687	5.9136	6.683	5.8861	5.9458	6.2063	6.5767	5.922	6.5353	5.0704	7.1072	6.8874	7.4706	6.5008	8.9811	4.7655	6.3241	5.546	5.9481	4.8797	7.5358	6.2392	6.9202	7.8073	6.286	7.5671	7.4845	8.0357	5.9409	8.7234	5.6331	7.7113	6.4634	6.1623	5.6229	7.8627	7.0851
PF3D7_0526600.mrna1_1	PF3D7_0526600.mrna1_1;2719	2719	6.3382	5.7962	9.4355	5.0339	5.5662	8.9679	5.07	4.4874	5.2376	6.9836	6.2102	5.5629	5.1173	5.5969	8.4465	5.1114	5.4715	7.0227	5.3172	6.2104	6.5538	5.2396	6.0674	6.4173	5.3423	5.9406	5.6659	5.9208	6.8943	5.9388	6.1436	4.9547	6.5797	5.9807	5.8746	5.9231	5.5723	5.4941	6.0411	4.2817	5.4728	4.0144	5.7276	6.4318	6.1274	4.887	4.7745	4.6023	4.9919	5.1969	5.6194	4.588	4.0644	2.3016	7.1402	5.299	5.6784	6.2941	6.8904	5.5454	5.9857	8.2978	5.7957	5.2311	4.3597	5.4683	6.4491	6.2566	6.478	6.7142	5.5413	5.1855	5.1771	6.3811	6.3289	6.473	8.6368	5.1069	5.803	5.6676	5.0721	6.8768	8.1514	5.8081
PF3D7_0526600.mrna1_1	PF3D7_0526600.mrna1_1;2720	2720	7.0173	6.264	10.5703	5.7447	4.3125	7.9647	5.7538	6.5206	4.3498	6.7745	6.7804	5.5786	6.0446	3.9607	8.0633	3.8992	6.3964	6.9363	4.9435	6.8183	7.9158	4.546	5.0917	6.8263	5.7544	5.1127	7.2655	5.1156	6.0034	5.4293	5.5506	3.0959	6.4517	5.5267	6.0613	4.8354	4.8733	5.0457	6.2403	4.1667	5.2928	4.5279	4.6792	5.7358	5.1566	4.6594	5.4124	4.7431	4.1906	4.4699	5.7814	5.204	3.0374	5.9186	6.5743	4.682	5.6346	6.0175	6.8514	5.9498	6.9316	6.4043	5.1775	5.2396	5.0738	4.7814	4.6369	7.1966	6.4777	5.9045	5.0896	6.4336	6.0851	5.7506	6.0108	7.4178	7.621	5.4326	5.5401	5.6433	4.6977	4.2403	7.5026	5.9718
PF3D7_0526600.mrna1_1	PF3D7_0526600.mrna1_1;2721	2721	7.0666	6.0038	11.6783	6.6559	4.3778	7.5576	7.0118	7.6421	4.3183	7.4838	6.0879	6.452	6.7264	3.9439	8.3681	5.5765	8.0445	6.9964	5.5379	6.0813	7.0209	5.7716	6.0836	5.9551	5.6267	5.2292	8.7671	5.4043	6.1085	6.8646	5.975	4.7613	5.5226	6.0461	6.1408	8.4708	5.4306	5.2087	5.5922	4.1763	4.4594	4.5484	5.5091	6.5317	6.8338	3.9542	5.9196	5.1835	5.954	5.6554	8.1774	4.3547	5.4386	5.1022	7.5696	2.3277	6.5584	6.3901	6.6018	3.9505	6.4798	5.9607	5.8652	5.5438	5.5323	5.3509	7.7605	7.8718	5.2566	6.504	4.8032	6.2806	6.8204	5.931	4.6182	6.7781	8.2138	6.5108	6.0472	7.1245	5.2758	8.5092	8.1369	5.6991
PF3D7_0526600.mrna1_1	PF3D7_0526600.mrna1_1;2722	2722	7.0683	4.6982	5.879	5.3431	3.9059	9.1378	5.7568	5.8699	4.926	7.2356	4.8831	5.5129	5.5072	3.3291	9.0822	5.1538	6.6576	8.4307	3.6599	5.9803	6.6035	4.7581	6.793	6.6861	5.3995	4.6017	6.6312	4.9905	6.2983	6.7699	5.5135	6.7992	5.5665	5.8785	4.7991	5.756	4.7142	5.1671	5.1461	3.6299	5.4864	5.1631	5.8379	4.843	6.406	5.4995	5.057	5.3241	5.3716	4.1643	4.4568	6.7028	4.0875	6.0873	4.1301	5.2141	7.89	7.4203	6.7612	6.116	5.0369	6.1447	5.3359	5.1227	6.0197	6.1497	4.5723	6.0654	4.6352	4.7054	4.6876	6.9485	7.9038	7.3191	5.4286	6.1096	7.942	4.6023	5.1795	6.9854	6.581	5.6693	7.1145	3.5826
PF3D7_0526600.mrna1_1	PF3D7_0526600.mrna1_1;2723	2723	9.587	5.228	5.5385	5.7098	1.844	8.4981	5.7178	5.7716	3.0126	8.6625	4.9383	3.7049	6.6704	4.3313	9.2593	4.6058	5.5223	7.4653	4.5008	5.7415	6.2133	5.3509	5.2491	4.3477	5.1473	4.1993	5.4202	4.3561	4.8934	6.2513	6.5531	4.5416	6.2926	6.5348	5.0708	4.6662	4.1285	5.2943	5.6882	4.915	5.983	4.7431	5.8104	5.1695	7.5532	3.8053	4.9303	3.7225	3.6531	5.3526	4.9873	5.1039	4.6182	5.3151	4.1643	4.1449	5.0005	5.2536	7.9652	5.487	4.3547	6.5303	5.7007	4.843	5.6651	5.8392	4.4983	5.5996	5.6837	5.3241	4.9355	6.2941	5.8012	6.7569	5.9939	5.634	7.6986	6.0976	5.6132	5.6826	4.9103	3.7708	5.3096	6.2298
PF3D7_0526600.mrna1_1	PF3D7_0526600.mrna1_1;2724	2724	7.2256	6.0358	6.6984	5.0453	4.8349	8.1903	5.546	4.7871	5.0913	7.8628	4.4229	6.2744	6.5544	3.1843	8.1685	5.4857	5.3684	7.7495	4.6147	6.0132	7.577	4.3118	7.3941	6.0295	6.1568	4.1787	5.1587	4.5765	4.8058	6.3663	6.0272	6.2754	6.4393	6.2731	4.7049	4.3646	3.9241	5.0959	4.8817	4.439	5.3684	4.7027	5.2642	4.2048	5.6977	5.392	5.0626	4.5753	4.0179	4.0188	4.8826	5.5166	4.1243	5.9138	5.4883	4.8094	5.2608	6.4489	7.6151	4.8968	5.1218	6.58	5.7613	4.7538	6.293	6.1379	3.9069	4.135	5.8037	5.7845	5.5354	4.516	6.7837	7.5023	6.2517	6.2238	8.4576	5.7189	5.8831	5.4735	6.2451	4.439	5.8296	7.197
PF3D7_0526600.mrna1_1	PF3D7_0526600.mrna1_1;2725	2725	7.8003	5.5151	4.6707	5.9692	2.842	8.4159	5.1751	4.6035	4.5789	7.3477	4.4195	7.4917	6.519	3.6633	8.4598	5.025	5.2716	8.0438	5.2898	5.5122	6.3932	4.8866	4.4841	6.1789	5.8552	4.8202	5.8634	5.1064	5.5696	6.0023	6.7171	2.541	5.581	6.6771	4.9312	4.4515	3.9819	5.1635	5.272	5.6328	5.1363	3.9764	5.1981	4.717	7.8417	3.843	6.353	4.5564	3.8248	4.8354	5.3384	5.4118	4.1867	4.7798	5.5157	4.6473	5.314	6.7997	7.2656	5.2513	5.6764	7.6267	5.4195	7.1445	4.3999	6.3363	4.797	4.0583	6.0768	6.319	4.9054	4.2188	7.1783	7.2643	5.8342	6.7076	8.3413	5.8512	7.2527	5.6651	6.1961	4.4019	4.9896	5.4005
PF3D7_0526600.mrna1_1	PF3D7_0526600.mrna1_1;2726	2726	7.4657	5.5883	6.6199	5.76	4.3964	8.5138	5.7018	3.6837	5.5298	7.4919	4.4101	6.2521	6.0279	2.6982	8.0931	4.986	6.1971	6.348	4.1715	4.7098	5.7377	4.2449	4.225	7.1682	5.8716	4.054	5.3961	4.441	4.9284	5.6259	5.5438	3.5298	6.735	6.3689	5.1691	4.0807	4.2713	5.5668	5.6736	4.8278	5.302	5.1085	5.6499	5.3487	7.3303	4.5429	5.7541	4.1334	2.2172	3.1227	5.0875	5.7145	4.275	5.3526	5.9625	5.6645	4.6949	6.06	7.7425	5.5789	5.4012	7.4344	5.4666	7.2587	4.2555	5.8232	5.6476	4.9026	5.7816	5.7795	4.9141	6.7939	7.1992	8.204	5.1719	5.684	8.594	6.204	8.3689	5.5176	6.0146	3.0942	5.3968	5.8672
PF3D7_0526600.mrna1_1	PF3D7_0526600.mrna1_1;2727	2727	7.5115	5.3273	7.7654	5.8892	4.8022	9.2184	4.673	7.2397	3.5583	8.2134	5.1014	7.8378	7.1697	3.6112	9.1971	4.9307	5.8217	4.2645	4.0626	5.8153	6.5771	4.3806	5.3614	7.1686	6.0637	5.2265	4.8664	4.8904	5.8917	5.856	7.2306	2.257	6.8881	6.4987	5.3295	4.0505	4.1144	4.9754	5.4777	4.2095	5.2319	4.4634	3.8875	3.5789	7.1974	4.62	5.591	4.0695	4.5078	5.9059	5.2242	5.4313	5.0343	5.09	5.8612	4.439	4.8654	5.2939	8.2364	4.6323	4.4356	7.7175	6.0807	7.2538	3.848	5.5795	4.7511	6.0917	5.4902	5.7096	4.8314	4.9312	6.633	7.9768	7.9425	6.7142	8.3682	5.2357	8.1942	5.3245	5.6041	5.1018	5.0488	5.812
PF3D7_0526600.mrna1_1	PF3D7_0526600.mrna1_1;2728	2728	7.0692	5.5937	6.0385	6.5301	5.0587	8.9109	4.6982	5.1863	4.1835	6.9879	5.5267	8.1816	5.6314	3.3757	8.5707	4.6764	5.0738	5.5002	3.9231	5.9905	6.6826	4.4094	5.1223	7.186	5.4406	5.3954	3.6029	5.5753	6.328	6.1731	5.1469	1.9855	7.2201	5.917	4.9741	3.4236	4.5868	5.7216	4.6235	5.2479	5.189	4.8135	4.8339	5.7469	7.3979	3.0566	5.0657	6.2445	4.1293	4.5874	5.0518	5.5276	4.5192	5.5242000000000004	4.8817	3.796	5.5254	6.1212	7.8723	5.3416	4.9977	7.1999	6.847	8.8011	4.9059	5.5239	4.8629	5.5141	6.6784	4.9709	5.5801	4.9174	7.427	7.5016	4.8359	6.2761	8.6094	5.8442	8.9525	4.4899	6.1514	3.275	5.8763	5.5251
PF3D7_0526600.mrna1_1	PF3D7_0526600.mrna1_1;2729	2729	6.8819	6.3032	7.2303	7.2687	8.701	7.9506	5.4992	3.969	6.8771	7.4477	5.3547	5.7063	7.3283	8.1335	7.6703	5.4643	6.406	5.3151	5.4101	6.9171	6.5103	5.9816	6.0257	6.9519	5.8812	3.9467	5.9823	5.4236	7.9802	5.9547	6.9734	4.366	6.61	6.2176	5.383	5.0768	3.3785	5.5804	5.0925	4.8425	4.8384	5.2813	4.7592	5.98	6.2219	4.4443	5.6138	7.1989	4.6588	4.5354	5.5229	6.0757	6.2057	5.5753	5.8897	5.251	4.1538	6.0204	8.036	5.3498	5.9229	7.8931	6.3178	8.1434	4.5065	5.4666	4.6982	4.4243	5.2683	4.9699	3.5874	4.6859	7.4016	7.5203	5.8565	6.2602	8.2344	5.7732	7.9703	6.6288	5.4825	4.5777	4.841	5.1293
PF3D7_0526600.mrna1_1	PF3D7_0526600.mrna1_1;2730	2730	8.0746	4.8709	5.2506	7.1492000000000004	5.3023	8.0947	5.7347	5.2494	4.9269	7.4889	5.7109	5.9955	7.0479	4.4107	8.7935	4.9035	5.761	4.4162	3.7015	7.6664	6.4428	5.4812	4.8505	6.5514	5.223	3.5097	4.7803	5.3961	8.0544	5.2724	6.9688	5.0175	6.4497	6.0587	3.8094	2.3868	4.3147	6.1677	5.9001	3.0858	4.9136	4.6415	5.1309	4.8104	7.223	5.3038	5.0418	4.5826	3.8379	5.2983	4.7458	6.4426	6.1035	6.1739	4.6736	4.1432	4.3161	7.1464	9.0431	4.8704	5.3034	7.1317	6.4067	6.5486	4.3406	5.5561	4.1946	5.0383	4.0993	6.5667	5.281	5.0849	7.5566	8.405	6.3523	5.79	8.1765	6.6775	7.1599	5.3944	5.4906	3.3434	4.0036	4.4456
PF3D7_0526600.mrna1_1	PF3D7_0526600.mrna1_1;2731	2731	7.839	5.8004	7.3943	6.8618	4.9059	6.6545	6.2374	6.3635	2.9764	8.6402	4.6943	4.905	7.1696	1.9819	5.4637	4.6011	5.8557	3.1922	5.4436	7.7816	5.8435	5.0094	4.266	6.6222	6.1453	5.7926	3.4828	5.2961	7.8337	6.0781	6.3818	3.1506	6.5733	5.8532	4.9505	4.5129	4.5741	6.3072	4.7109	4.905	3.8329	4.9923	6.5387	5.054	7.1999	5.2943	5.5871	4.8063	4.5521	5.5033	4.5385	6.7054	5.7761	4.4548	4.7934	4.7393	4.5217	5.811	8.4731	4.5078	5.1667	7.5022	6.0135	8.7565	5.0241	4.9269	5.0785	5.9602	5.2623	4.9265	4.2979	5.0312	6.9936	8.8084	5.2087	6.281	8.2144	5.7975	8.2632	5.0963	5.9479	4.4963	6.1715	6.3038
PF3D7_0526600.mrna1_1	PF3D7_0526600.mrna1_1;2732	2732	7.6304	5.784	5.8532	7.5051	4.4053	7.5894	5.6996	5.3327	4.861	8.3511	6.0738	5.254	6.4947	2.1731	7.5124	5.4864	6.1649	6.3098	4.9796	7.0727	5.5037	5.7952	5.72	7.7528	6.3455	6.7279	4.4074	6.2313	8.0437	5.2559	6.3849	5.6988	8.1402	7.1843	7.0703	4.5484	5.1599	6.2902	7.1991	3.5084	5.9409	5.0094	6.3165	5.8748	7.1671	5.439	6.3976	6.0875	5.1922	7.3148	5.2891	5.4767	5.0687	5.2525	6.0025	5.2261	5.1611	7.8697	5.993	5.0255	6.5234	7.9576	6.4806	6.141	5.4463	5.6118	4.7054	4.6531	5.6267	4.6531	4.5969	4.4692	9.0452	6.6993	6.1451	6.8988	8.5969	6.519	6.4491	6.9865	5.9579	5.5435	6.4509	6.3201
PF3D7_0526600.mrna1_1	PF3D7_0526600.mrna1_1;2733	2733	7.095	5.4189	5.9921	4.8505	4.5361	5.861	4.9598	5.251	5.1514	7.2518	7.2727	4.6966	6.3078	2.7203	5.0387	4.7126	5.6696	3.6633	5.669	7.2494	6.2551	5.8834	6.5275	6.3882	6.2572	4.1342	3.5097	5.8934	6.6531	6.588	6.0083	5.1022	5.5091	5.2824	4.9402	4.4067	5.5068	6.6063	5.8728	4.3576	4.7436	4.6826	5.5531	5.5094	6.5168	4.5662	8.4878	5.7032	4.2994	6.4705	6.1999	5.1847	3.511	7.9489	8.495	4.5323	4.1795	6.4939	5.1787	6.0811	7.1854	6.1615	5.7942	5.7671	3.7452	4.3205	4.9136	6.1191	6.9906	5.6372	4.7004	6.0135	7.5054	5.9343	6.0657	7.1127	7.071	5.9625	6.1045	5.8071	5.4864	5.4469	7.2197	7.0911
PF3D7_0526600.mrna1_1	PF3D7_0526600.mrna1_1;2734	2734	6.7981	5.6038	6.156	6.0997	7.0603	5.9052	5.9246	3.6702	5.61	6.4241	5.8555	7.591	5.6528	5.5668	5.3366	5.0041	5.4313	4.2795	5.8319	6.8269	5.36	5.1355	4.95	5.8625	5.5491	4.2795	5.4097	6.6602	7.472	5.5308	5.2795	4.5185	5.3899	5.9593	5.7142	4.6311	5.2972	6.0032	5.4209	4.8273	4.7126	4.3413	5.7514	5.7592	6.2424	5.487	6.5948	4.7934	4.849	4.8125	5.4777	5.0144	3.7939	7.0165	4.9556	4.204	4.439	5.2917	6.2279	4.9406	6.5656	6.7435	5.9255	5.2434	4.0036	4.9435	4.9791	4.9986	6.5333	4.5945	6.1428	4.2502	5.7782	4.4867	6.0426	5.5925	7.3948	5.211	6.0596	4.8135	4.5625	5.4022	5.6106	6.3089
PF3D7_0526600.mrna1_1	PF3D7_0526600.mrna1_1;2735	2735	6.37	5.7642	4.5957	5.5765	5.0418	5.3844	5.5662	4.7027	4.4783	6.4783	6.132	4.6387	6.0862	4.1218	5.4036	4.8037	3.6554	4.6758	5.0866	7.2564	6.572	4.9639	5.3038	5.5487	5.5686	5.3158	4.7082	5.522	7.7182	5.7884	6.065	4.5254	5.4951	5.6591	4.9141	1.848	4.7549	4.8186	5.1387	5.4519	6.5317	4.7996	4.4496	5.671	4.7661	5.0976	5.2215	6.2724	4.7131	4.8982	5.0139	5.4243	3.0161	6.8601	4.8738	4.8253	4.4107	5.3223	6.0014	5.9498	7.283	6.1073	6.4241	5.7192	5.0674	5.6602	4.7219	5.337	7.9468	5.2411	5.7832	5.6826	6.2621	5.1779	5.8929	6.1154	6.9039	6.8112	6.0762	5.43	4.5148	5.263	7.2986	7.8327
PF3D7_0526600.mrna1_1	PF3D7_0526600.mrna1_1;2736	2736	6.8974	7.8397	6.3241	6.6823	5.2083	5.9467	6.1942	5.5702	4.6508	7.4023	5.3868	5.6247	7.4157	4.4222	4.9741	6.7256	6.1033	5.9709	5.9359	8.4599	6.5447	7.6206	5.8176	5.2403	5.6372	2.848	5.5592	5.8314	7.7968	6.337	7.7266	5.5236	5.4283	5.4479	4.6753	5.7192	5.769	5.5537	5.9609	6.2124	4.6082	5.375	6.5136	6.2715	6.8307	5.9333	6.5314	4.7192	4.8644	4.2705	5.5426	5.263	6.452	6.6134	6.7159	4.6223	5.4828	5.8795	6.7056	5.8902	6.1221	7.0744	7.6013	5.8086	4.6485	5.4486	5.1611	5.8056	6.8249	5.7631	4.3234	5.9091	6.1637	6.2785	6.4973	5.6966	7.1003	8.2648	6.7331	5.9565	6.4168	6.5176	6.9545	7.2384
PF3D7_0526600.mrna1_1	PF3D7_0526600.mrna1_1;2737	2737	9.4793	7.4959	5.3754	6.68	4.634	5.4256	5.6542	5.4141	4.9676	9.1658	5.4512	6.5116	7.5195	4.5254	5.4515	5.332	4.89	4.8753	5.3951	8.4876	6.1813	9.3995	5.6848	6.057	5.2754	5.0014	4.6843	5.9006	8.9236	6.07	9.953	5.0067	5.3198	5.6141	4.0295	5.4919	4.9855	5.1583	5.3169	5.7274	5.4931	4.4148	5.044	4.5546	9.7384	6.1254	6.2754	5.2137	3.3632	6.7936	4.373	5.8199	4.7793	6.1985	5.6273	4.8237	5.6076	6.8874	7.6153	5.2698	5.3245	6.2707	9.8183	5.4816	5.6244	5.3205	5.0045	5.8455	6.2848	5.1169	5.5494	6.4363	6.6045	7.0923	5.44	5.0179	7.2518	10.2851	5.7939	6.1245	5.6299	5.407	5.3452	7.2012
PF3D7_0526600.mrna1_1	PF3D7_0526600.mrna1_1;2738	2738	7.1894	6.7586	5.1803	6.5844	5.0188	5.5886	5.5466	5.5348	4.7393	5.9676	5.9944	6.308	6.6418	1.3277	4.9653	5.189	6.4118	4.5874	5.4243	7.62	6.3486	10.6959	8.268	4.1506	6.3723	5.4861	4.7576	5.1318	8.2331	6.6643	10.5085	7.617	4.7682	5.904	4.8664	3.9837	5.2854	5.0708	5.8711	5.8143	5.9706	3.0303	5.0708	5.6418	6.0862	5.4366	6.6439	6.0928	5.1827	6.7148	5.116	5.738	5.8861	6.5157	9.5802	4.2638	5.2118	8.4638	7.8486	4.4195	5.5351	7.2453	8.0157	5.9625	4.8782	5.8575	4.6893	5.517	6.0197	5.314	5.5188	4.6679	8.3515	7.7665	4.6392	5.7623	7.3751	7.8909	6.5019	5.7761	6.4568	3.9439	6.1953	6.5826
PF3D7_0526600.mrna1_1	PF3D7_0526600.mrna1_1;2739	2739	5.8565	6.3928	5.6177	5.7249	4.7301	6.3524	4.8151	4.3441	2.5385	6.0079	5.5286	5.9177	5.4202	2.1473	5.4393	5.5046	4.7666	3.278	4.2824	10.305	7.821	9.839	5.1156	5.6244	4.765	3.7845	2.189	5.2713	11.1492	7.3138	10.0796	4.5922	5.2016	5.6747	3.5173	4.3806	4.9074	5.3586	6.961	4.7093	4.8012	4.7436	4.8718	5.4621	6.2361	5.4696	5.6209	6.2813	4.9279	6.1162	4.1127	5.7434	5.9103	6.5351	4.9695	5.3726	4.3096	11.5069	8.6644	4.811	6.0029	6.9556	8.0912	6.4077	3.991	6.7626	5.1667	4.3341	4.2172	6.5755	5.225	4.7671	10.0094	8.0887	5.087	7.0261	7.7452	7.7223	6.418	4.7687	6.3391	5.328	5.5005	4.7268
PF3D7_0526600.mrna1_1	PF3D7_0526600.mrna1_1;2740	2740	7.5462	5.813	5.2238	5.0866	3.8268	5.1819	5.142	4.2957	2.6736	7.4824	4.2055	7.557	6.0518	4.0583	5.4529	5.4356	5.5342	4.645	5.7137	4.8782	6.1926	5.9853	4.3284	6.7096	5.6616	4.4731	6.3112	4.8379	6.0072	6.2679	6.5625	3.9873	6.2542	5.4928	5.6744	6.1837	5.1546	5.2399	5.6854	5.2702	4.5729	3.6668	5.0197	5.969	7.4479	5.7863	5.8427	6.1619	3.5084	5.0609	4.7153	4.5546	5.9416	5.8819	4.7923	5.9521	4.0303	9.0899	6.3167	5.0426	5.4273	6.6289	7.5561	5.4459	6.0175	7.1692	5.0704	4.8048	5.4239	4.3016	5.2315	5.6616	8.301	6.3038	4.8943	5.2987	7.1569	6.5097	5.8639	4.7671	6.1977	4.1293	6.2292	6.6392
PF3D7_0526600.mrna1_1	PF3D7_0526600.mrna1_1;2741	2741	6.6094	5.5862	5.3858	5.5747	2.3248	6.0479	5.9122	5.3201	4.8405	7.01	7.1218	6.1077	4.7208	3.8826	5.2052	5.9702	5.5564	4.943	6.3365	6.2166	6.8757	8.0377	5.193	7.6576	6.1146	3.4893	5.3466	6.8658	6.3568	7.1045	7.0938	5.9519	8.1951	5.5395	4.841	4.5273	5.0993	3.9991	5.9984	5.0609	6.3163	5.0374	5.2441	5.5928	5.7186	2.8934	5.2122	6.3547	3.86	5.7153	6.188	5.804	4.0409	5.9217	5.2513	4.0277	5.9155	6.5676	6.011	4.4848	5.0849	5.9307	6.5699	4.9556	5.1667	7.6327	4.1538	5.1355	5.8904	4.3512	4.6124	5.3452	6.6358	6.6213	6.2487	5.3712	7.3699	6.2091	5.9045	5.2165	6.7732	2.269	6.8755	6.0873
PF3D7_0526600.mrna1_1	PF3D7_0526600.mrna1_1;2742	2742	6.487	5.6628	5.0777	5.2865	3.5753	5.749	6.2065	5.1102	5.0896	6.2034	5.7263	6.3612	4.5795	4.557	6.0481	5.0635	5.0108	4.1035	6.9365	6.0665	5.8161	7.1665	5.8467	6.5817	5.7274	4.2913	4.0858	8.9487	5.4725	6.5624	6.3999	5.6144	5.6138	6.3971	3.991	4.5783	3.7474	4.5814	4.6679	3.942	4.9054	4.3377	4.1795	5.2369	4.8924	4.511	6.1398	6.4655	3.5969	8.0011	5.9243	5.2653	5.7514	6.7816	4.9873	3.9846	4.5122	5.1922	6.0538	5.3252	5.9331	6.0659	5.8562	5.3427	4.7495	6.6385	5.3384	5.6843	6.3891	5.3445	4.6814	5.3903	6.1849	6.2694	6.6125	5.3775	7.2548	4.4874	5.4502	5.0396	7.3142	4.4005	6.9548	8.0051
PF3D7_0526600.mrna1_1	PF3D7_0526600.mrna1_1;2743	2743	6.503	5.6395	5.8189	6.9753	3.9791	5.5081	5.1615	5.7721	5.1918	7.1584	5.5942	7.7813	5.8507	4.144	5.4552	5.5635	5.5295	4.342	5.5768	7.1486	6.6622	6.6279	6.9013	5.5853	4.4128	5.0657	6.6615	6.019	7.1138	6.7883	6.1198	7.1168	6.0385	5.9715	5.6651	5.4436	4.3234	6.4053	5.8873	2.7908	4.8797	5.0081	6.0461	6.3382	6.7542	5.2075	6.6144	6.8022	5.0807	6.4104	5.9246	5.3216	6.1797	6.8931	7.1322	5.2566	5.7592	6.1389	6.5059	5.0708	6.4131	6.7505	6.2494	5.5024	5.8699	5.4832	5.4986	5.89	7.6159	5.9026	4.3248	4.5014	6.2761	6.8947	6.4251	6.2698	7.4603	6.3029	5.9766	5.5619	6.1297	5.1767	6.6712	8.2152
PF3D7_0526600.mrna1_1	PF3D7_0526600.mrna1_1;2744	2744	7.2535	5.5826	6.4187	6.7158	5	6.7214	6.6584	7.0965	6.2733	7.1755	5.8243	12.4338	5.9681	6.2296	6.2557	6.2928	7.01	9.9917	6.2555	10.03	6.4979	7.6795	7.2368	6.0877	7.7212	4.6685	5.4195	6.1185	10.4751	6.6882	6.5122	6.5122	5.5049	7.3908	4.2675	4.3688	4.859	5.9329	6.2702	5.1878	6.2034	5.2596	6.455	6.8741	5.7263	5.0431	6.9378	7.0566	4.641	7.4221	6.1837	6.0862	5.9535	6.9751	8.2848	5.8417	5.1102	6.3152	10.8635	4.985	8.2121	6.855	7.7481	6.4138	4.5832	6.6058	6.3567	5.9957	7.4458	6.5795	6.0312	5.8577	8.2426	10.6599	5.2873	7.8521	6.9679	7.5981	6.2106	5.6887	6.4806	5.6115	6.0197	11.0965
PF3D7_0526600.mrna1_1	PF3D7_0526600.mrna1_1;2745	2745	7.0947	7.4683	7.9487	8.0658	5.9686	4.8982	7.5774	7.3321	6.7882	7.9723	6.0244	12.669	7.1756	6.9704	4.8339	8.3205	7.9664	11.3291	6.6865	9.298	7.6922	7.9472	8.3224	6.135	8.6653	4.588	4.6887	5.8763	9.9055	7.4218	7.4958	7.8427	6.1898	8.9038	5.3851	5.7211	5.8502	6.0036	6.439	6.9226	7.2865	5.8102	6.3255	6.7015	6.6421	6	5.9642	6.4624	5.6366	8.2494	7.4128	6.6218	6.205	7.5934	8.6782	5.375	5.2861	6.6974	8.949	5.5942	8.9775	8.5781	7.1099	5.5518	5.4783	7.4728	5.6276	5.2353	7.7912	8.1187	4.8782	6.7478	8.173	9.0503	6.3547	8.6325	8.6705	7.4584	5.6988	6.7869	7.9309	6.3234	7.0275	8.9022
PF3D7_0526600.mrna1_1	PF3D7_0526600.mrna1_1;2746	2746	6.1383	7.4643	7.3953	6.3733	5.101	6.599	7.5276	7.2282	6.272	7.7123	6.0507	9.0676	6.7525	7.2004	6.3623	7.6527	7.8675	10.8069	7.6041	8.5107	6.6194	8.3816	5.8733	6.1847	8.3733	4.5091	6.1235	6.3621	8.5571	8.0828	8.1806	6.8535	6.8897	9.2424	5.2365	5.911	5.6129	5.856	6.1489	7.0203	7.2493	6.0483	6.3151	5.2342	5.4009	5.9362	6.3742	6.2815	5.7758	8.1655	6.7293	6.6109	6.1506	7.0442	8.2479	5.8255	5.441	6.5883	5.6829	7.0145	5.3262	9.6789	7.2256	6.3043	7.737	6.2828	6.2917	5.6631	7.3923	8.0381	4.3327	6.0459	8.1775	6.394	7.799	6.6536	9.3033	8.0646	7.1221	9.0991	6.8445	5.5264	7.4457	8.4344
PF3D7_0526600.mrna1_1	PF3D7_0526600.mrna1_1;2747	2747	6.7514	7.8331	8.8084	6.3262	5.3161	6.3441	7.586	7.9134	6.3232	7.65	6.1152	9.1378	6.3537	5.0144	6.6614	7.862	8.0601	11.0112	6.1379	8.4315	6.4264	9.7116	7.673	6.7684	8.6947	6.1625	5.1173	6.261	8.5571	7.416	8.7137	7.7013	6.8496	9.671	6.0594	4.8753	6.2413	6.3406	7.9214	7.6152	7.8686	5.6153	5.7824	6.5848	6.5105	5.6611	5.9803	6.6462	6.2854	7.6786	7.2443	7.1059	6.8288	7.3779	8.0084	5.5702	5.4552	5.8492	5.7189	7.6977	6.3083	9.9781	8.5963	6.0363	7.5444	7.501	6.1995	5.854	7.3825	7.7816	5.7533	6.9021	7.9628	6.2367	7.4555	6.4111	10.1045	7.5575	7.0485	7.9744	7.8722	5.7962	7.1608	8.0762
PF3D7_0526600.mrna1_1	PF3D7_0526600.mrna1_1;2748	2748	6.9547	9.627	7.5136	6.2778	3.7452	7.8466	7.5128	7.5178	4.7425	8.4107	6.3547	9.1674	6.5575	7.4643	8.4747	7.9858	7.9885	10.8309	7.3945	8.4051	6.4642	9.3202	7.2824	6.9446	9.3427	7.2045	5.9153	6.7385	8.7183	8.13	8.5705	7.6504	7.5623	9.6287	7.3821	5.2464	6.4256	6.8721	6.8945	9.885	8.5951	6.4576	6.6273	6.729	5.6259	6.9821	6.405	6.7257	6.4101	6.9506	7.295	6.4187	6.6833	7.2393	8.0371	6.5911	5.8283	6.0633	5.5258	8.9727	6.4973	10.4996	7.5022	6.0594	8.5624	6.5081	5.9953	6.8969	7.3883	8.1863	4.95	6.9671	8.1415	5.9437	8.7197	7.0548	10.2448	7.6526	7.5556	9.6628	7.1823	6.5008	8.4535	7.6871
PF3D7_0526600.mrna1_1	PF3D7_0526600.mrna1_1;2749	2749	7.1697	10.5067	8.3531	6.4987	5.0755	8.1849	6.8851	7.5541	5.5116	8.3892	6.6764	8.8376	6.5657	10.3069	8.308	7.5866	8.4213	10.6026	7.6652	6.0041	6.5688	6.0836	6.4305	6.2869	8.3015	6.114	5.3298	6.2496	7.2666	7.9067	8.1911	7.1791	6.3524	8.9864	5.7879	6.1707	5.4243	6.253	6.9327	10.1881	7.7859	6.6736	7.514	6.264	6.2014	6.0906	6.3163	6.8941	6.598	6.937	7.5167	7.8497	6.4204	7.206	8.1105	6.3696	5.934	7.4631	5.2668	7.1029	6.9369	10.9908	6.8092	6.2201	9.0553	6.8408	5.3861	6.0755	7.9449	8.2018	5.8555	8.0123	9.0222	6.6785	7.6329	7.7403	11.1306	7.2925	8.4061	9.208	6.5322	6.6283	7.4041	6.8081
PF3D7_0526600.mrna1_1	PF3D7_0526600.mrna1_1;2750	2750	6.9777	10.2567	7.4983	5.306	5.1671	8.0373	6.9344	7.6569	2.9891	7.454	6.9681	9.15	6.3951	7.6355	7.2818	7.2308	7.4695	9.943	7.1286	6.8959	6.7997	4.9764	6.5049	7.0683	8.0652	6.3591	6.4045	6.4251	7.1239	7.6422	6.9891	4.1152	7.1281	8.6223	6.0067	6.0821	4.6064	6.4967	6.8505	10.4434	8.3565	5.735	6.6078	6.2716	6.3307	6.1003	5.7388	6.1615	4.904	7.6188	6.4744	6.614	6.1223	7.8536	8.1229	6.2683	5.0708	5.5276	5.4699	6.8013	6.3464	10.4459	7.8384	6.987	9.8886	7.0949	5.7774	6.7119	7.1018	7.959	5.8912	7.5791	8.5627	6.2647	7.0893	8.0361	10.3646	7.9772	6.9577	8.6157	6.7374	6.6695	6.759	8.012
PF3D7_0526600.mrna1_1	PF3D7_0526600.mrna1_1;2751	2751	8.1786	11.1167	7.1927	7.558	5.2798	7.9915	8.8055	8.9888	5.4584	9.0441	7.7207	10.9523	8.1362	6.88	8.0991	9.0727	9.1386	10.4637	9.3493	9.7343	9.8355	6.8544	8.9735	12.1256	9.425	11.5287	8.7556	7.5798	9.8903	9.2551	7.9749	9.2496	11.5784	9.6753	9.7619	9.0745	6.3457	7.2622	6.9832	11.4699	10.6715	6.3411	7.7608	8.8349	7.923	7.3315	7.0292	6.5421	5.6282	7.4766	7.3679	7.576	6.9404	9.3058	9.1838	7.7662	5.7344	7.3908	6.0374	8.2629	9.1048	9.5719	10.1765	6.6525	10.172	8.8675	8.4151	11.7854	7.803	9.8181	7.5082	7.2437	8.4357	6.3856	8.5382	9.8523	10.3051	9.7997	7.9538	10.4193	8.6784	8.6876	11.9719	9.2733
PF3D7_0526600.mrna1_1	PF3D7_0526600.mrna1_1;2752	2752	8.6961	11.1261	7.6922	5.3705	5.765	7.9083	5.5466	3.9146	4.0592	9.4565	7.6196	10.7371	5.3438	3.6915	6.1942	7.3931	5.4016	8.0246	6.8834	7.4192	7.1831	6.1326	6.9603	5.813	6.074	5.153	6.0241	5.6285	8.1979	6.3298	5.3027	7.6834	6.6228	6.6785	5.7227	4.4796	5.2327	7.0247	6.9266	11.4944	8.7282	5.7344	5.6957	5.8972	6.7477	5.2821	6.9189	6.2891	5.4366	4.7054	6.5762	4.857	5.36	8.8318	6.4793	5.0691	6.1385	5.8517	6.3693	5.1562	9.7114	6.2409	6.7744	5.5904	6.4419	5.2032	5.2211	5.8716	6.1611	7.6393	5.0466	5.1264	6.9662	4.7334	5.6896	9.8973	7.1901	7.1151	6.2848	6.4415	5.7944	5.8814	5.6741	6.9568
PF3D7_0526600.mrna1_1	PF3D7_0526600.mrna1_1;2753	2753	8.3368	11.4941	7.3047	8.1782	6.0217	8.3493	10.8653	6.7736	5.1663	10.1616	7.8274	10.9189	8.3102	7.4251	7.9981	12.6814	6.4691	7.1994	7.3866	8.591	7.498	6.5527	6.7958	9.5759	8.1137	6.4743	5.2437	7.0035	9.3201	8.5492	8.0443	6.595	8.5172	8.8636	6.3266	6.0661	7.7315	8.2128	6.682	11.6058	9.5828	7.8866	6.0466	6.9921	7.6381	7.4737	8.5153	7.039	6.0248	8.9766	7.4331	6.6318	6.9093	9.5797	6.6986	5.7293	5.6229	7.1505	6.261	8.86	8.4992	9.4205	10.0253	7.5724	9.4572	8.1586	6.1973	6.6017	7.6916	7.4993	6.4205	7.5037	8.4838	6.6073	9.7862	9.0586	9.1478	8.9042	7.5576	9.7216	7.9688	7.3741	7.5277	8.8333
PF3D7_0526600.mrna1_1	PF3D7_0526600.mrna1_1;2754	2754	7.9455	11.5892	7.9158	7.5865	5.9834	8.1769	10.2046	7.1955	6.2422	9.5216	8.201	11.1735	7.5681	5.9681	8.4205	12.4864	7.1795	6.6509	7.2938	8.9664	8.9267	7.0913	6.1857	7.6355	8.4892	5.5192	5.5481	6.1041	9.1545	8.851	8.1978	4.8074	7.2601	9.0964	7.0376	6.0742	7.0737	8.2588	6.8743	11.5421	11.0073	6.6543	5.859	7.2234	5.9011	6.9965	8.47	6.9703	6.4741	8.4408	7.6631	7.2081	6.6221	8.5003	6.1146	6.5616	5.2585	6.4346	4.8405	8.6095	7.141	9.4783	9.9737	5.9312	8.4117	8.2276	4.2273	5.8417	6.6699	6.7929	7.071	7.6477	8.6516	6.3656	8.1234	7.6586	8.7186	9.0813	7.5545	9.6859	8.2197	7.4228	7.234	7.6788
PF3D7_0526600.mrna1_1	PF3D7_0526600.mrna1_1;2755	2755	8.294	10.9746	6.2898	6.3361	3.9973	7.5673	6.5633	6.0999	4.0099	8.9925	6.9908	11.5486	6.4119	4.3377	7.9512	7.3526	6.4596	5.7051	7.3984	7.7383	8.0409	5.6505	4.9639	6.8819	7.2178	5.8384	5.9234	5.6999	8.0388	8.5071	7.8267	4.9088	7.3469	7.5317	4.8846	4.4796	6.3516	7.9873	6.0689	11.5775	10.1106	7.5882	6.0032	5.7241	6.1045	6.8257	7.9584	5.9062	5.3082	8.7551	6.8924	5.133	4.5826	7.4631	5.3284	6.1829	5.6545	6.9511	5.4396	8.954	6.0734	8.6544	9.5614	6.5609	8.6	7.2212	4.8161	5.911	6.5258	5.5144	6.1414	6.9326	8.9048	6.1309	9.2475	7.1159	8.6627	8.5069	7.5139	9.1892	7.3315	7.22	7.5253	7.3525
PF3D7_0526600.mrna1_1	PF3D7_0526600.mrna1_1;2756	2756	8.1273	11.3095	6.6542	6.1483	3.4712	7.5214	4.9519	4.8748	2.9203	9.3053	7.1747	12.5085	5.7808	2.3646	8.2781	6.4874	6.6038	6.7067	7.0497	7.9575	9.3191	5.6073	6.8072	6.4785	6.0583	5.0321	4.8263	6.4479	8.1844	9.3262	7.5749	6.3681	6.4525	7.2433	5.581	4.4777	6.2876	7.6625	6.1621	11.6593	9.3593	6.5086	4.7065	5.9253	6.709	6.6642	8.2133	6.7094	6.8432	8.912	7.2179	5.8938	5.0281	6.9442	6.4219	6.2748	5.3187	7.6778	5.7811	5.8094	6.9863	8.8324	10.3117	5.9117	9.1665	8.1083	6.031	5.7506	6.8161	6.4811	6.7732	7.0772	8.6374	5.2924	6.07	7.2244	8.3677	8.4771	7.4001	10.0238	8.1059	6.9511	6.0128	7.0257
PF3D7_0526600.mrna1_1	PF3D7_0526600.mrna1_1;2757	2757	8.4352	11.4717	6.5438	6.7304	5.4386	7.3758	6.4371	7.6196	6.4074	9.4707	7.5702	11.1793	7.0187	5.5795	6.9947	6.9406	6.8295	6.8663	6.8369	9.2323	9.312	7.4739	6.4448	7.4572	7.4683	6.3257	6.3923	6.4575	9.4895	10.0409	8.7343	6.3102	6.6216	8.003	5.6256	6.0292	6.1146	8.8954	6.9594	9.5494	11.0201	6.5387	6.8612	7.082	7.2526	7.9116	8.6128	7.4604	6.201	9.1714	8.1384	6.266	5.9526	7.973	7.0293	7.2103	8.5903	8.0021	6.2319	6.9699	8.1288	8.3443	10.1045	7.1563	9.422	8.9809	6.0161	5.4679	7.8099	6.8172	7.439	8.6398	8.3287	6.7283	6.6886	7.9989	8.7816	9.3326	7.9529	10.1903	8.4325	6.4014	6.1449	8.2103
PF3D7_0526600.mrna1_1	PF3D7_0526600.mrna1_1;2758	2758	7.9739	11.0306	6.2112	7.4028	7.1741	6.2122	6.8995	8.9247	8.3863	8.1789	7.4259	11.8286	6.7581	7.1336	6.1024	6.2595	7.8826	6.3429	6.3255	10.5131	7.5163	10.2163	7.3132	9.3258	8.7838	6.2943	6.2506	6.3794	10.6039	9.971	9.2027	7.3411	8.604	9.0866	4.7597	5.8582	6.1653	7.145	7.3445	10.1628	9.66	7.4393	6.5619	6.9808	6.9534	7.7732	8.0115	8.6525	5.689	10.4014	8.5042	6.1789	6.7706	9.448	6.12	7.9337	5.6427	7.9471	6.5959	6.0509	7.9999	9.323	10.4911	6.5392	10.5596	8.9236	6.1807	5.5904	10.1058	6.2069	8.5314	6.7319	8.8602	7.0106	6.5865	8.0405	9.3153	10.1187	7.948	10.8771	8.9572	7.24	6.2976	8.6963
PF3D7_0526600.mrna1_1	PF3D7_0526600.mrna1_1;2759	2759	7.8661	10.9191	5.7913	7.1696	3.859	7.0832	5.791	5.1408	4.2683	9.6251	7.4485	7.3371	7.253	4.6531	7.7942	6.4366	6.0215	6.0661	6.6008	7.7768	8.5013	5.6326	5.921	8.4043	7.157	3.1938	5.4761	6.2772	7.9563	8.5879	7.9025	4.3561	7.7913	7.3591	4.0687	5.4118	6.6685	8.8853	6.0155	11.4301	8.7886	5.3903	6.1619	5.4896	6.6704	6.44	8.186	5.4647	5.5862	8.8739	7.4963	6.3607	6.9647	9.6903	6.7706	5.6415	5.4423	7.2554	5.7074	5.5113	6.6485	8.7399	10.81	6.1062	9.9941	6.6591	5.7181	5.6094	6.7219	7.4127	5.2016	7.7114	9.0238	6.9311	5.0076	7.3221	8.8082	10.3142	7.1075	10.345	6.7483	7.2496	7.1302	6.7195
PF3D7_0526600.mrna1_1	PF3D7_0526600.mrna1_1;2760	2760	8.59	11.245	6.0016	8.2458	5.0457	8.6062	6.5945	5.9331	4.7677	9.8176	7.3192	7.6559	8.9839	5.3792	8.8096	7.5804	6.3413	6.8714	6.371	7.1088	8.433	6.5931	6.0978	10.4229	8.1234	3.3951	6.1045	5.463	7.2639	8.2157	7.8706	5.054	9.9379	8.3637	4.4403	5.3381	5.157	9.2728	8.838	11.6733	8.6697	5.939	6.0915	6.8019	7.1782	7.3349	8.6194	8.4052	5.2787	8.6881	7.3151	6.2016	5.4594	8.1993	5.1675	7.2309	5.2434	8.0354	5.6812	5.7952	6.4946	7.693	8.7505	8.1148	7.8491	6.5416	6.261	5.4476	6.27	6.4288	5.7428	6.4809	8.4322	6.4055	7.507	6.3352	9.2523	7.9793	8.0831	8.5661	5.9846	6.8723	6.3226	5.785
PF3D7_0526600.mrna1_1	PF3D7_0526600.mrna1_1;2761	2761	8.1543	10.3665	5.4851	7.6135	6.7064	9.5092	6.007	5.8146	4.6594	10.0167	7.1304	7.1269	7.5218	6.6659	10.0037	6.0993	6.0424	6.7138	4.342	6.8022	9.008	6.3621	5.5254	5.5435	6.5908	6.3284	4.9809	5.1767	6.4643	8.4603	7.5174	5.3505	6.7125	7.3097	4.8787	4.4931	6.3973	8.2397	9.506	10.6275	10.1833	6.0577	5.5323	6.7704	6.6596	5.8442	8.6955	9.4731	5.3954	8.0051	5.7263	4.7159	4.6932	8.5089	5.8163	4.3909	4.9241	8.4818	6.508	4.5832	6.765	8	7.8713	7.0448	7.0724	5.6358	5.6761	5.8814	5.6439	7.236	5.4786	7.433	7.9313	6.5925	4.9846	6.8117	8.4117	7.082	8.1505	8.4815	6.8288	5.8245	6.825	6.8897
PF3D7_0526600.mrna1_1	PF3D7_0526600.mrna1_1;2762	2762	7.9765	5.8387	7.1473	5.7065	4.3632	8.7688	4.8445	5.4486	2.6135	8.6905	7.5966	6.8257	5.9136	3.6299	9.0553	5.193	6.4231	7.2472	4.7892	6.2642	8.8068	4.7819	5.0152	5.7363	7.2406	2.8953	5.4026	5.0188	5.0553	7.921	7.3012	5.4857	6.0177	7.6869	3.774	5.7955	5.7682	6.7601	10.0838	4.541	9.6271	3.4303	5.5509	6.0281	6.6231	5.7344	7.9001	9.937	3.6576	6.3832	5.1375	5.4928	4.8659	8.1422	5.7233	6.156	5.5877	5.8941	5.3409	4.5021	7.329	6.9357	6.3921	6.0007	4.1538	5.1445	4.7986	4.8283	6.8572	5.4256	4.4463	5.8951	7.3866	5.839	5.8148	6.5333	8.8695	5.9054	6.4306	6.6355	5.3743	5.1691	5.8217	4.9796
PF3D7_0526600.mrna1_1	PF3D7_0526600.mrna1_1;2763	2763	7.7431	5.6352	5.7463	6.392	4.4316	8.9471	6.0235	6.6472	2.8115	8.671	8.3642	6.0426	6.7186	4.2713	9.2699	5.6256	6.674	7.5087	5.4459	7.7955	7.4834	6.8773	5.3971	5.5144	7.2482	4.995	6.8636	5.6848	8.1269	7.2115	8.1751	5.8667	6.413	8.0569	5.5398	7.2669	5.735	6.6669	10.9963	5.251	8.1041	4.95	4.8475	7.5804	6.3712	5.554	7.5272	10.7838	4.337	8.2785	6.2679	6.2683	6.0672	8.4226	5.5429	4.8958	5.5317	6.1133	6.35	3.8186	7.4887	7.372	6.3766	6.059	5.1518	8.2563	4.8773	5.3782	5.86	6.2867	6.1922	7.0481	7.2548	6.716	4.95	7.4156	8.054	6.1202	7.1275	6.5059	8.069	5.0268	6.2555	6.2776
PF3D7_0526600.mrna1_1	PF3D7_0526600.mrna1_1;2764	2764	6.0936	4.3406	4.8166	6.4381	4.4957	7.8032	5.5021	6.2128	4.2032	6.3254	6.6376	5.3635	5.9692	5.2743	8.595	5.5607	6.8684	7.3289	4.8714	6.1556	5.3785	6.1647	6.6143	4.8943	7.7161	4.6259	5.1759	4.5348	5.7118	5.8709	7.0704	6.2227	5.1759	7.7742000000000004	4.5589	5.5242000000000004	5.1687	6.8273	9.4323	4.857	6.4957	5.2188	4.6809	5.85	5.8644	4.9722	7.8517	9.9389	2.9279	5.7309	5.3677	3.488	5.7436	8.2919	3.9212	3.568	5.1607	5.1534	5.6129	4.5454	7.3096	7.0144	6.3581	4.5379	4.565	5.9018	4.2118	7.9106	6.5318	5.2075	4.4026	7.2763	7.236	5.8684	5.1635	6.6568	7.6224	5.7613	6.0775	5.7029	5.3558	5.4624	9.1462	7.1508
PF3D7_0526600.mrna1_1	PF3D7_0526600.mrna1_1;2765	2765	6.3043	5.1131	5.6156	6.5863	2.4356	9.2186	5.9533	6.6843	3.0858	8.6952	6.8239	5.3899	5.581	3.9653	9.0262	6.0376	6.932	7.6564	5.8654	9.9702	4.9369	5.7952	5.6273	4.86	8.7523	4.7613	6.1031	4.8415	9.0441	6.0175	7.251	4.4535	4.9392	9.3939	5.4472	5.5555	5.1256	6.6852	10.4344	3.2327	3.6871	5.1461	4.9923	6.1208	3.8319	7.1482	7.6165	9.9248	4.5692	4.7301	5.975	5.5289	4.4026	8.5548	4.5595	6.6472	4.079	5.5592	5.3878	2.441	6.7859	6.8576	5.233	6.0605	4.6229	5.9208	6.1795	5.856	6.4593	4.9887	5.3954	6.2774	6.4786	5.6264	5.2547	6.3509	7.8634	5.6323	7.2254	5.537	7.1	6.5746	6.5989	4.641
PF3D7_0526600.mrna1_1	PF3D7_0526600.mrna1_1;2766	2766	6.0141	6.0577	5.1477	4.9635	3.8972	8.3345	5.8176	5.6636	5.6047	6.4424	6.0934	5.8545	5.9126	1.6462	8.4923	6.2847	6.7938	8.9037	5.114	6.8738	5.9588	6.9481	4.8634	5.8001	8.0043	4.4202	5.2957	5.238	7.3696	6.5938	6.9632	4.1635	6.8774	8.7763	5.3981	5.6772	5.4637	7.1221	10.3738	6.602	4.6241	4.1359	5.3096	6.6854	4.8329	6.6042	7.5483	10.2111	5.0352	5.9625	4.5141	7.1367	5.5342	8.3353	6.875	7.2435	4.7923	4.9602	5.4931	3.263	6.7134	6.5118	6.9196	6.8809	5.5601	5.2141	6.3151	5.4205	7.1285	6.357	7.3927	5.3377	7.0883	6.5835	5.4922	6.1375	8.0097	6.345	7.7661	6.3568	5.0081	5.9296	5.8293	6.702
PF3D7_0526600.mrna1_1	PF3D7_0526600.mrna1_1;2767	2767	6.5105	5.0781	5.2574	6.1268	5.1359	7.9346	5.7192	5.9715	3.7495	7.5832	7.0084	5.3226	5.8437	3.8166	8.7415	5.3114	6.2532	10.4096	4.2273	6.9854	7.1571	6.5607	5.1518	4.8634	6.9904	3.8329	3.4581	4.813	7.2057	7.1397	7.1995	4.9635	6.6411	8.5221	4.5229	5.1473	2.8156	4.1085	10.7178	4.1659	5.3327	4.0557	4.9982	5.4643	4.9279	8.1107	5.1906	10.4722	4.6053	6.7109	4.4456	6.719	5.7477	8.1704	7.4521	8.5871	5.2415	6.1775	6.0485	6.9432	5.0579	7.6024	8.9503	6.689	5.8875	5.2578	6.8103	6.1373	6.8567	7.1805	7.0582	7.1627	8.4006	6.5452	7.1579	6.3221	8.0828	6.2067	7.629	6.76	5.7404	6.9393	6.7002	5.8723
PF3D7_0526600.mrna1_1	PF3D7_0526600.mrna1_1;2768	2768	6.1707	5.8557	4.3277	5.2464	3.843	7.9686	5.8989	4.6229	3.6439	7.3258	7.9403	6.4955	4.7328	4.5765	8.5657	6.4943	5.1914	10.4392	5.0343	8.3154	6.7961	6.1087	3.7214	6.3436	8.4363	5.6302	6.6724	6.1245	8.6643	7.4251	7.0993	3.3618	7.5975	8.3176	5.1647	6.0995	5.7661	4.5478	10.0818	5.0879	4.1811	4.3806	5.238	5.025	5.6358	8.1445	5.3111	10.0564	5.1223	6.384	5.6792	5.6124	5.2357	6.627	6.7706	8.1545	3.7666	5.5512	7.127	5.2954	6.0336	6.7893	6.8686	6.7984	5.0849	6.1605	5.2821	6.0297	6.9781	7.4577	7.5626	7.077	8.4094	7.6945	6.1455	6.6267	8.1457	7.1564	7.8369	6.9427	6.1127	5.2924	7.0763	6.6834
PF3D7_0526600.mrna1_1	PF3D7_0526600.mrna1_1;2769	2769	7.1331	6.4092	5.0917	5.8617	5.2475	8.6835	5.2657	5.1687	4.7153	8.265	5.6696	6.8556	5.0747	3.6747	8.9431	5.9878	6.3071	10.7907	5.7115	8.6431	7.8593	6.1489	5.5125	6.7206	10.7257	4.0126	7.3638	5.4692	9.4661	8.1265	8.6282	4.0652	7.2773	11.3471	5.3406	7.3671	4.2396	5.9369	11.3207	5.0925	4.251	5.4522	5.0544	6.0208	5.0409	8.9995	6.0177	10.7876	5.9662	6.7844	5.5586	5.9521	6.0766	6.7993	8.4824	9.7941	4.3519	6.4637	7.1939	7.5524	5.0072	6.7214	6.3386	6.5239	6.8373	5.009	5.6784	6.5803	7.6204	8.1764	8.0273	7.5198	9.212	8.0534	6.738	6.2512	8.2476	7.6225	7.1236	8.1448	7.0577	4.7554	7.9449	7.2639
PF3D7_0526600.mrna1_1	PF3D7_0526600.mrna1_1;2770	2770	7.8345	7.1805	6.0796	5.6097	5.4036	8.9932	7.814	8.1186	3.8359	8.7361	6.0747	7.5259	6.0951	4.4289	8.8028	7.1823	9.1227	12.4612	5.5847	9.5591	8.0802	7.5981	6.7984	5.7594	8.8779	3.9222	7.8481	6.2534	9.467	8.5699	8.6614	4.5503	7.1275	11.8777	4.7682	7.43	4.3639	6.2401	11.0639	7.1821	5.9345	4.0461	6.0836	6.3252	7.2872	9.8404	5.911	11.0849	7.5525	8.3089	5.7043	6.5239	7.6444	6.3618	9.5959	10.8891	5.0076	7.3507	10.5927	8.1332	6.0076	8.5661	7.3609	6.581	7.8647	5.5304	6.2096	8.3447	8.2219	9.2546	9.3785	7.2126	9.4687	10.5505	8.4872	6.8034	9.1417	6.9764	7.6554	7.9411	6.9905	6.7061	9.0298	7.1931
PF3D7_0526600.mrna1_1	PF3D7_0526600.mrna1_1;2771	2771	7.8003	6.9759	5.7098	6.415	6.4094	9.0742	7.169	7.0672	5.7921	8.6262	8.3786	7.6543	5.4138	7.1248	8.9636	7.4393	9.0086	12.8493	5.7827	9.3877	8.6607	6.9089	5.0734	6.8339	7.5669	4.9523	7.8898	6.1635	9.7789	9.1485	8.5162	4.7306	8.4812	9.4366	3.8629	7.8111	4.8384	5.8301	7.8147	7.3142	5.0501	4.6927	7.2552	6.1753	7.5066	9.3768	4.9491	7.5044	4.6218	9.0679	5.8276	7.2142	8.5835	6.9296	10.3322	10.8128	5.4057	7.947	8.0029	8.9362	6.3109	8.4276	9.4614	6.7837	9.3003	6.5236	6.5777	8.767	8.5257	9.4742	9.2041	7.8129	9.7028	8.9525	8.6704	6.4625	8.8025	7.7733	7.8362	9.5504	7.4571	7.1181	9.5907	8.2603
PF3D7_0526600.mrna1_1	PF3D7_0526600.mrna1_1;2772	2772	8.3649	7.1728	6.2521	7.4275	6.58	8.7437	7.4175	6.6988	6.1479	8.5976	7.1386	7.3757	6.9161	6.8477	8.6201	7.3479	7.901	12.4338	6.9443	9.9686	8.7628	7.0983	7.2434	9.0787	8.5918	6.0435	7.554	5.6456	10.0017	8.9831	8.3672	6.6263	8.7887	9.6887	6.2963	6.8342	6.7731	7.1475	7.6355	7.8889	6.0155	4.9198	5.2449	6.9579	8.0311	9.7155	6.774	7.2345	6.0968	9.5654	6.6285	6.9979	7.9949	6.7955	10.5141	10.4806	5.9766	8.2524	7.8285	9.6044	6.5475	8.1062	8.9247	6.6689	8.6796	5.9577	6.1671	9.1881	8.1919	9.5984	9.9226	7.4907	9.7008	8.7724	9.5572	7.9702	9.5226	7.6147	7.9365	9.0367	7.3615	7.9036	9.6186	9.2889
PF3D7_0526600.mrna1_1	PF3D7_0526600.mrna1_1;2773	2773	8.009	8.3499	5.2821	6.4857	5.5494	8.6659	6.9229	7.1203	5.8826	8.7407	10.4786	8.7573	6.9502	6.1811	9.0083	7.5228	7.2066	12.3962	6.5418	9.8771	9.0107	7.0732	6.4019	6.6643	10.016	5.8515	7.7691	7.0461	10.0928	9.4369	8.5148	5.4097	8.1583	11.1728	5.5975	7.5438	6.7238	6.7357	7.5741	8.3299	8.2847	5.4463	6.9623	9.1915	8.2634	10.1526	6.4746	6.7772	4.5999	9.8615	6.9022	6.9183	7.3252	8.0458	10.0608	11.3901	5.7046	9.2272	8.231	8.1921	9.1518	8.6589	9.0109	7.156	9.751	6.2294	6.6511	8.6776	8.7104	9.5326	10.0404	7.9552	10.0527	9.1923	8.3704	9.0255	9.7792	7.7309	8.2643	9.8006	7.1963	7.4016	10.2276	8.2225
PF3D7_0526600.mrna1_1	PF3D7_0526600.mrna1_1;2774	2774	7.7429	7.4296	5.6645	5.4861	4.9274	8.7644	6.2893	6.7886	4.607	8.5557	5.5447	8.6688	6.1278	5.8714	8.8584	6.9208	6.7576	11.5009	6.2005	10.0163	8.2789	6.6479	6.157	7.0322	8.3011	3.742	7.45	6.8919	10.4511	8.7108	7.4091	6.1886	7.6125	9.2617	5.233	7.1925	6.0025	5.7342	6.4976	8.202	5.0334	4.9937	5.8025	5.4476	7.544	10.0926	6.1884	6.4692	4.6736	8.7736	5.915	6.8323	8.3104	7.7346	10.3757	10.5975	5.2269	8.517	8.6786	7.8371	5.3635	8.836	7.5466	6.5173	7.0981	6.2811	5.4912	8.6829	8.5618	10.0339	8.7723	7.3902	9.8909	9.657	7.973	6.7108	10.2254	7.514	7.7101	8.3031	6.93	5.5735	10.0856	8.4649
PF3D7_0526600.mrna1_1	PF3D7_0526600.mrna1_1;2775	2775	7.9357	6.3995	5.3903	6.2496	3.7268	8.0657	5.9549	6.1619	3.6599	8.4074	4.9112	7.6619	6.0993	5.6162	8.5597	6.8217	6.8307	11.6897	5.7211	8.6334	8.0575	7.6729	5.3245	7.5612	5.5018	4.4601	5.9975	5.2456	8.9003	8.1052	8.6667	4.8099	6.3709	6.8896	5.3764	6.5132	2.7719	4.9773	6.681	7.2823	5.6135	3.9136	5.8955	6.537	7.2965	9.6829	5.3677	6.6755	5.0553	8.0848	4.7415	6.76	7.3442	7.856	9.6417	10.7344	4.9491	8.5042	6.9164	8.5167	4.6041	7.9463	7.6392	6.4058	8.0763	5.0734	6.3535	8.4164	7.3362	9.5024	9.266	7.201	9.1894	8.4165	8.264	6.2244	8.627	6.3835	7.543	8.4172	5.7015	5.7455	10.0724	6.7315
PF3D7_0526600.mrna1_1	PF3D7_0526600.mrna1_1;2776	2776	7.7914	6.6636	5.0483	6.6588	5.3402	8.987	5.489	5.2157	5.4935	8.9379	5.7929	9.7768	6.0139	5.6859	9.0902	6.561	6.7927	8.8831	6.7416	8.6786	8.4872	4.5583	6.1617	7.1977	6.3834	4.7782	5.2102	6.7906	8.8594	8.7194	6.8106	4.7361	7.473	7.7272	5.299	5.0219	6.1629	5.7897	6.8669	7.2899	4.7949	4.4529	6.4423	6.702	7.005	9.5152	6.1293	6.3764	5.7758	8.6887	6.4869	6.9395	8.2297	6.4207	8.4226	10.8849	4.742	8.9443	7.0636	5.0453	4.3992000000000004	8.025	8.2549	6.6589	8.148	5.7173	7.0973	8.7117	6.7955	8.695	9.4841	7.3653	9.4776	8.7182	6.6663	6.2785	8.5002	6.4542	7.5803	8.6207	6.1869	7.0721	11.3008	6.2147
PF3D7_0526600.mrna1_1	PF3D7_0526600.mrna1_1;2777	2777	8.826	7.183	6.0275	6.0239	4.7761	8.765	5.9928	6.35	5.3775	9.6695	6.545	11.0882	6.692	4.1094	8.8091	7.3826	7.4935	7.8914	7.2175	9.0981	8.7584	4.7629	5.5662	9.5977	6.3901	4.8856	5.0148	7.1809	9.4421	8.6792	8.1564	3.0197	9.5067	7.2605	4.7203	5.8931	6.1546	6.6457	6.7653	7.7689	6.1693	4.3212	5.5298	5.0913	7.7769	7.3488	6.9883	6.2546	5.5898	7.0528	6.0514	6.9656	11.0656	6.6612	7.4654	5.4336	5.3558	9.1318	5.6326	4.9736	5.7939	8.0953	7.5311	6.9099	8.3703	5.3183	6.3374	9.2746	6.804	9.079	6.5792	7.134	10.0409	7.9642	6.1191	6.9559	9.0441	8.583	8.3805	9.1068	6.3459	7.1646	10.7424	6.8915
PF3D7_0526600.mrna1_1	PF3D7_0526600.mrna1_1;2778	2778	9.3147	8.8014	5.8711	6.7346	5.8485	7.8314	6.7993	6.4099	5.9523	9.4618	6.4598	10.6453	6.2052	6.7004	7.7653	7.6945	8.1557	8.3814	7.9666	8.6763	8.3539	4.431	4.2441	7.2269	5.2513	4.2087	5.9921	6.784	9.1085	7.458	7.6513	4.4653	8.0408	8.5841	5.6979	6.4346	4.9079	5.6223	7.9144	8.7246	5.9069	4.0135	6.3288	5.9894	8.2967	7.1739	6.7411	7.4573	6.3749	9.141	6.4085	7.3141	6.7086	7.2167	8.5241	4.591	6.1237	10.1158	6.7249	5.466	6.6231	8.2328	9.4417	7.5381	9.5973	6.1577	7.3701	10.8344	6.5378	9.7377	6.6283	7.7774	10.6574	8.7026	7.0342	6.9381	9.47	7.4348	8.509	9.7692	7.535	7.8262	11.2612	6.5797
PF3D7_0526600.mrna1_1	PF3D7_0526600.mrna1_1;2779	2779	8.0642	7.2461	5.5407	7.5975	5.4286	8.0212	4.4841	5.2346	5.1579	8.6939	5.9298	7.9296	8.0545	5.4604	8.0502	5.135	5.897	5.5954	7.2305	4.8644	6.327	4.5423	5.6636	6.8644	5.4578	6.1096	5.1247	6.7377	6.5231	6.269	7.4574	4.3277	6.5387	7.1173	5.2702	5.6562	5.9558	5.8924	7.2755	7.2629	8.2669	4.5904	6.6321	7.0715	7.9187	7.227	6.7152	7.1149	5.8728	7.9513	5.8243	6.9538	5.51	6.458	7.7139	5.3388	5.2668	9.2995	6.1769	5.9718	5.1643	6.9343	8.7827	7.7291	7.9662	8.174	5.7423	11.4109	5.3593	8.6164	5.3778	7.2034	10.3621	7.79	6.6355	6.6462	8.8602	7.9602	7.8816	8.745	6.9682	6.1663	11.6458	6.7241
PF3D7_0526600.mrna1_1	PF3D7_0526600.mrna1_1;2780	2780	7.9609	8.8668	5.605	6.2394	5.5999	7.4888	5.9172	4.9759	4.6519	8.2818	7.7064	6.5373	6.5697	6.2959	7.9485	6.5226	6.1479	4.8253	6.3754	7.0541	6.1098	5.1235	6.9477	6.9965	6.0496	6.2458	4.8792	6.0531	6.2677	6.7429	7.5561	6.7754	6.8076	7.2053	4.6628	5.8968	5.1667	6.1073	6.5992	7.5728	8.7914	4.3681	5.6381	6.3961	7.2615	6.1605	6.3154	6.5188	5.6314	7.8628	6.1148	7.3245	5.7257	6.8383	8.4264	5.9619	5.3618	9.3436	6.7718	4.8344	6.2863	7.6261	9.2687	8.0575	10.2527	7.9936	6.8864	11.305	7.226	8.4514	5.2315	6.9684	10.0115	7.7568	4.9768	6.7207	8.8302	7.7542	8.431	10.1636	7.3927	7.4314	11.5182	6.1181
PF3D7_0526600.mrna1_1	PF3D7_0526600.mrna1_1;2781	2781	7.4541	7.5828	6.0195	6.4859	5.2876	6.9222	6.0043	3.7474	2.2479	7.163	7.4124	7.1905	7.1364	5.8968	7.0253	6.6885	5.8417	5.2307	5.6653	5.9773	6.578	5.1647	5.8595	6.5878	5.5577	5.5157	4.7452	5.1338	5.7923	6.3873	8.0545	5.9547	6.7844	6.7054	5.0824	5.319	7.6896	6.2077	5.8542	6.5301	8.6142	5.8667	5.9146	6.2581	7.534	5.4928	5.791	6.0624	5.6308	7.2432	6.387	5.2754	4.5801	7.3072	6.973	4.6387	5.7109	8.9656	6.6204	5.7447	6.2363	7.4371	12.0052	5.7879	7.3562	7.1117	5.4793	6.5938	5.7727	6.9904	5.3882	6.9471	9.2716	8.4831	6.7415	6.7625	8.5365	10.8791	6.393	7.9105	6.3796	6.4237	7.862	6.2536
PF3D7_0526600.mrna1_1	PF3D7_0526600.mrna1_1;2788	2788	10.6712	6.0461	5.8955	8.1853	5.8775	6.2225	5.9291	6.2625	6.3726	10.7187	8.906	9.2304	8.1266	5.9526	4.9575	6.5654	6.1789	6.6184	5.1787	7.4097	6.9018	5.3234	7.4876	7.0569	5.3851	5.3349	5.4712	5.1631	7.9344	6.3702	8.5331	6.7517	6.9193	6.7622	6.5176	6.5747	5.0072	6.7643	5.7594	6.5942	4.3688	5.3927	5.0938	5.1493	9.8517	5.0255	6.2242	6.4099	4.846	7.9101	6.0909	5.6032	5.1631	6.3096	5.9619	5.6441	6.5523	6.0422	6.2698	4.7469	6.0226	7.7057	4.8812	5.7816	7.7864	6.1829	5.2653	5.1787	5.6837	6.1243	5.2012	4.5002	7.1903	6.5409	5.6639	5.1522	8.6947	4.669	6.2046	7.6709	5.6582	5.2517	6.0862	5.3827
PF3D7_0526600.mrna1_1	PF3D7_0526600.mrna1_1;2789	2789	9.6108	6.5842	6.4135	5.8374	6.8395	6.3284	5.7748	5.4581	5.5726	9.6562	8.5335	5.7208	5.6285	5.8883	5.9071	7.1999	5.4941	7.2203	5.2687	6.0613	7.9442	4.8384	6.5318	7.0104	5.8495	6.873	5.2832	5.1863	5.9088	7.5698	6.5771	5.4396	7.3205	5.7076	6.0431	5.6642	4.504	6.5016	6.3672	7.0803	5.7653	4.8094	4.5826	4.5166	8.4589	5.8125	6.6369	4.785	5.3501	7.9306	5.5463	5.4529	6.7514	5.7952	5.9291	5.0054	6.9396	6.2811	6.2791	6.1262	5.7923	7.2183	5.2957	4.843	7.6838	5.3771	5.1859	5.0535	4.3688	6.5179	5.6556	5.7109	7.8265	6.4828	5.6826	5.3223	8.3754	4.9112	6.023	7.9639	6.0085	6.0429	6.1233	2.5361
PF3D7_0526600.mrna1_1	PF3D7_0526600.mrna1_1;2790	2790	7.2484	5.5934	5.6574	4.95	5.1791	6.9587	5.2795	5.0325	5.879	7.3288	6.5261	5.4279	5.2972	2.6871	5.1502	6.0343	5.8076	8.6669	5.825	6.1146	7.6032	5.8822	4.7004	8.1972	5.2319	4.5122	5.408	4.8243	6.477	6.9187	6.1094	1.848	8.482	5.6862	4.95	5.3349	5.0135	6.0418	6.2453	6.3393	5.0457	4.0592	4.2165	4.373	5.4486	7.5872	6.4205	4.7425	5.4172	8.3079	5.0496	5.72	9.4114	5.8427	5.8711	5.2735	6.086	6.0721	5.4575	6.4148	4.354	6.6772	6.0206	5.7203	5.238	6.0398	5.7751	4.9131	6.5865	6.1697	5.4279	5.2943	7.1089	6.0792	6.9022	4.607	8.1139	4.6235	5.8158	6.2675	6.4494	5.2369	5.7816	3.4581
PF3D7_0526600.mrna1_1	PF3D7_0526600.mrna1_1;2791	2791	7.9142	6.5494	6.7661	5.6285	6.3397	5.9158	5.8532	6.9113	6.4195	7.5764	5.0955	6.3723	5.3618	5.9887	5.8362	5.8948	7.23	6.1152	5.8679	7.6112	7.0778	11.0492	12.686	8.175	6.4418	9.3382	6.0029	5.0883	7.3874	6.6404	11.4712	12.5889	7.9807	7.1034	6.5886	6.0328	4.8263	6.5159	6.4428	7.2815	5.7173	5.1763	5.6384	4.7944	5.9718	6.0283	6.4089	5.673	4.9878	5.4588	5.1835	5.332	5.7455	8.3953	5.8746	4.8674	5.9333	8.755	6.4487	5.8112	5.645	7.1237	5.9679	4.1119	6.6095	5.6625	4.925	4.9444	6.2071	6.2487	5.2596	5.9174	9.9143	7.2513	6.1098	5.7189	8.0395	4.7317	6.1377	7.5221	6.9527	4.14	5.7962	5.1859
PF3D7_0526600.mrna1_1	PF3D7_0526600.mrna1_1;2792	2792	7.4836	6.204	6.944	8.0574	6.115	6.0847	5.7076	4.3909	6.1276	7.392	5.8768	5.9493	6.7679	6.0689	4.9923	5.3547	4.7866	5.2426	4.5248	4.8181	5.8158	5.8009	6.6134	6.7602	6.6878	4.9991	5.9028	4.5729	6.4468	6.3847	6.0402	6.1075	6.6134	6.7219	4.6064	5.2791	5.3005	5.5844	5.991	7.1772	5.1198	3.9855	4.7197	4.4356	6.1861	4.9542	5.4376	5.3237	4.504	4.4053	6.2143	5.5931	4.6456	6.132	5.8352	4.4141	6.1536	6.7645	6.3103	4.8186	5.1867	8.1653	6.8672	5.1803	5.5201	5.6392	4.5558	5.3302	4.0644	5.9502	4.7592	4.991	7.0527	6.4593	5.8934	4.4925	8.5664	5.033	6.5977	6.5373	5.5531	4.4816	5.6952	4.1683
PF3D7_0526600.mrna1_1	PF3D7_0526600.mrna1_1;2793	2793	6.4827	6.2259	5.8283	6.3859	5.1489	5.7779	4.6496	5.9934	5.774	7.0645	4.5286	5.6562	5.7184	5.3604	5.5323	3.9754	5.4016	4.4666	4.1554	6.35	9.9886	5.5671	5.5182	6.1721	6.5237	5.2776	6.4	4.4653	5.8232	8.9418	6.8644	4.7808	6.5195	7.0302	5.3491	4.4738	4.9891	5.235	5.2102	6.9011	8.1436	4.9336	6.2563	7.4021	6.4288	5.2059	5.3505	4.6971	4.5868	5.8625	5.3726	5.4219	5.0103	4.5668	5.2784	4.8027	5.4663	5.5342	7.8188	5.3111	4.6594	7.0003	10.425	5.8006	10.098	5.281	6.1377	5.581	4.7751	4.6977	4.9649	5.694	6.5645	8.2132	5.7477	4.5999	8.2517	6.511	6.0639	9.9945	5.0535	7.8516	4.9547	5.0241
PF3D7_0526600.mrna1_1	PF3D7_0526600.mrna1_1;2794	2794	6.5966	5.9359	6.2057	6.5727	5.1607	5.1169	5.4353	6.2254	5.6465	7.0629	4.904	5.6719	5.3234	4.0841	6.4502	5.3757	6.1276	4.7495	5.3561	4.6554	5.3027	4.2765	5.2532	6.7939	6.2623	5.8382	2.9336	4.9098	5.1542	6.2317	5.9759	5.0934	6.6978	6.2453	5.1404	3.2795	4.8743	4.9873	5.8125	6.5688	5.8427	4.1969	5.5735	5.2705	5.4935	5.1663	6.0255	5.2898	5.582	5.0866	3.9477	5.7148	5.4515	5.625	5.4097	3.0514	4.985	5.6665	6.6596	5.4353	4.6076	7.5837	5.0228	5.2137	6.635	6.019	5.3961	3.861	5.2968	5.5046	5.2157	6.4812	7.2077	6.6162	6.0023	5.8061	8.3697	4.6358	6.7905	7.9449	5.6188	4.4502	4.7714	4.4515
PF3D7_0526600.mrna1_1	PF3D7_0526600.mrna1_1;2795	2795	7.6007	6.2608	5.9071	5.5251	6.9606	6.434	6.0009	6.253	6.5682	8.3431	5.7233	6.3524	4.706	7.2287	7.4293	5.1461	6.6314	8.6708	5.8807	4.9467	7.1763	6.106	5.487	6.5832	6.7718	6.2841	6.5295	4.1755	5.6035	7.427	6.984	5.1803	6.8208	7.6865	4.7388	6.4639	4.6525	5.6924	5.8071	5.5647	5.8357	4.845	7.5326	4.8166	7.6702	3.5692	5.6582	5.5561	4.1185	6.8383	4.8339	8.0747	6.4426	5.9857	5.5717	3.8709	7.0665	4.8664	6.3072	5.4002	6.8524	6.5204	6.0704	5.0934	7.3871	5.6115	4.9435	5.0678	4.6548	5.9928	4.6508	7.5204	6.6768	7.0002	5.8917	7.3691	7.2988	5.7931	5.3865	7.6271	5.5323	5.9729	6.0794	3.5801
PF3D7_0526600.mrna1_1	PF3D7_0526600.mrna1_1;2796	2796	7.0063	5.4983	7.1296	5.3252	3.5261	5.7178	6.087	4.8012	2.278	7.8762	5.7249	5.8753	4.7939	2.3363	4.7054	5.6585	6.0345	5.3523	4.99	8.9824	5.2036	4.8445	3.7729	7.3919	6.6476	4.5192	4.7115	4.991	8.717	5.8992000000000004	6.2906	4.1077	7.4232	6.9324	4.4893	4.4951	5.195	4.5435	5.696	4.0925	4.9593	5.7309	7.318	4.4938	5.2487	5.126	5.8926	5.2994	3.7866	5.2924	5.2709	8.1989	5.5853	5.9404	5.3284	5.2418	5.4039	5.0215	6.1322	5.4883	5.9336	5.8672	5.5518	4.6299	6.6376	5.8245	4.8684	4.4155	3.5236	5.04	5.151	6.1747	5.3635	6.4752	5.7592	5.9435	7.5797	4.1001	5.6418	6.9166	5.4754	4.9288	5.2498	4.8068
PF3D7_0526600.mrna1_1	PF3D7_0526600.mrna1_1;2797	2797	6.6741	5.3266	5.2983	4.8807	4.2449	5.1703	5.0488	5.4757	3.7887	5.8714	4.3147	7.2696	4.5957	3.4074	4.8929	5.4158	5.3827	3.6519	4.1077	5.2798	5.6276	5.7325	5.4456	9.2396	6.3577	4.3118	7.4702	3.8826	5.394	5.5298	5.9198	2.846	8.8104	6.7886	3.9754	7.9042	4.6496	4.5759	3.8728	2.8992	5.406	3.9193	5.0391	3.3799	6.1438	5.3388	5.5261	5.7076	2.2296	8.324	4.9402	5.7071	1.8758	4.8161	5.14	5.522	3.6496	5.6814	5.61	3.6915	3.5273	5.3625	5.8071	4.4906	5.4637	4.7032	4.7581	4.6719	2.9964	5.2005	5.5948	4.5298	5.9409	5.6968	5.6076	5.7819	5.4403	3.7602	5.2044	6.5685	5.2824	3.3743	5.1052	3.5838
PF3D7_0526600.mrna1_1	PF3D7_0526600.mrna1_1;2798	2798	6.5714	6.1137	5.3078	5.5683	4.0206	5.6387	4.8748	3.2972	5.4845	6.6866	4.5747	5.06	5.2269	3.9477	5.9444	5.4456	5.467	3.8914	4.729	7.421	5.572	4.7393	4.2847	5.0976	6.8421	2.9203	5.0369	5.0224	7.4918	5.4216	5.0005	2.6982	6.2908	7.1621	4.3576	4.765	4.4148	5.5622	5.1416	3.857	4.717	4.8304	4.3363	4.856	5.7642	5.9288	5.1542	5.9262	3.6982	6.2876	6.1012	5.3487	3.8339	6.029	5.408	4.9699	4.4087	5.5135	5.9715	5.2987	4.5922	6.3257	6.3776	5.8382	7.0694	5.4699	5.1703	4.8831	5.8415	7.2485	5.5323	5.0708	6.4481	4.5317	5.8288	5.4854	7.3888	6.5908	6.2367	7.1345	5.0828	5.029	4.3477	5.4316
PF3D7_0526600.mrna1_1	PF3D7_0526600.mrna1_1;2799	2799	6.7392	4.9463	5.4581	3.7939	3.7751	6.3129	5.1538	5.1371	2.4647	6.4254	4.6188	5.1779	5.3169	3.1619	5.5801	5.0014	4.5078	4.4283	4.2675	5.4263	5.1018	4.8053	4.6369	4.9378	6.5842	3.8914	4.1546	4.9625	5.3114	5.1379	5.1875	3.4476	5.2994	7.2621	6.2902	2.846	4.5711	5.6267	6.6929	4.0496	4.3363	4.7986	5.2627	4.1554	5.2664	5.2188	4.1835	6.9022	4.3813	5.0751	4.3971	5.2675	4.925	5.5173	5.3519	4.3992000000000004	3.9982	4.7469	5.2323	5.6159	4.3889	5.1635	4.8309	5.732	5.1538	4.067	3.8369	5.1554	4.9658	4.6171	5.3122	4.1635	4.4912	6.1532	6.2532	5.4476	6.2564	5.2772	5.5795	6.668	4.0652	5.5097	4.5945	3.497
PF3D7_0526600.mrna1_1	PF3D7_0526600.mrna1_1;2800	2800	6.5647	5.8836	4.6375	5.9083	4.2296	5.4906	10.5284	11.5777	3.0108	6.5446	5.4202	3.905	6.2638	2.9561	4.9732	5.0488	11.5353	4.4202	4.2653	5.8071	5.2327	4.8369	3.6112	5.3381	3.8934	4.4848	4.62	4.9212	5.846	4.9103	5.3809	3.696	5.7485	3.9745	4.4046	3.4449	5.2713	3.433	7.2882	4.0841	5.3505	3.4751	4.7876	4.1595	4.0027	4.9146	5.6424	8.0147	4.1432	4.6317	5.0938	5.6873	2.6668	5.4575	3.9782	3.7677	5.7743	5.5354	4.8339	4.8515	5.9941	5.615	4.7506	5.3273	5.8321	5.9558	4.541	4.61	3.3434	5.0819	6.2748	5.5014	5.8562	5.6447	5.1886	6.9132	7.4036	5.2491	6.2559	5.4935	5.4226	3.7366	4.9841	4.8125
PF3D7_0526600.mrna1_1	PF3D7_0526600.mrna1_1;2801	2801	6.1577	5.2196	5.405	5.4239	5.0422	6.4718	11.886	13.0583	4.0807	6.9787	5.0596	3.1953	4.2906	4.723	7.2566	4.314	12.7251	3.9754	4.8831	6.115	6.2352	4.2972	3.9088	5.5141	5.55	4.8792	5.6008	5.1432	6.8287	6.1402	6.0323	4.2547	5.4676	5.4376	5.1691	4.0875	4.5844	4.4026	5.4323	4.8278	6.2568	4.8063	8.2794	4.7021	4.7159	5.5901	5.1867	5.9253	5.1787	4.1293	3.8639	8.8578	4.9107	4.3125	3.4515	4.1882	5.5373	5.1127	5.843	4.6949	7.5547	6.188	4.101	4.3291	7.3629	4.9355	3.6241	5.3118	4.9873	4.8753	4.8334	5.761	6.144	6.0233	5.7968	7.928	7.0433	6.5099	5.4111	7.0159	5.1457	3.6915	5.3049	4.641
PF3D7_0526600.mrna1_1	PF3D7_0526600.mrna1_1;2802	2802	6.4438	6.0177	5.9507	5.1006	3.9439	6.5314	11.1918	12.4966	4.5753	7.1368	5.5329	4.9991	3.8032	3.2063	4.889	5.0955	12.4746	3.3349	4.3234	6.0629	5.8689	4.6988	4.6554	5.855	5.7137	3.437	2.5583	4.5521	6.7032	6.3964	5.8422	3.9011	5.1363	6.0047	4.2957	4.8629	5.6197	4.8022	6.1233	4.1359	6.9009	4.0548	4.7729	4.6904	5.6334	5.8374	5.3632	5.9411	3.6381	4.9777	3.9809	6.1322	5.4406	5.433	5.5345	4.4216	5.3005	5.0014	6.1223	5.0712	9.8277	6.2647	4.9122	4.7214	6.5709	4.4216	4.2795	4.3757	3.9809	5.465	5.5696	5.824	5.5692	5.2016	5.966	9.55	6.8161	5.8125	6.1475	7.1433	4.1194	4.2102	5.5416	4.5135
PF3D7_0526600.mrna1_1	PF3D7_0526600.mrna1_1;2803	2803	7.0791	5.8235	6.193	4.4938	4.4601	5.2581	11.6581	12.8238	4.7819	6.7969	6.493	3.852	4.3031	5.7538	6.5475	5.8457	12.8177	4.2555	4.7131	5.993	6.4199	3.5185	5.0691	5.9035	5.438	4.0161	4.101	5.021	6.705	7.2213	4.9681	2.8777	6.2106	6.0014	5.0968	3.2854	5.3611	5.6079	6.3122	4.5323	6.4894	4.591	6.0535	4.6299	5.8457	6.6913	5.0448	5.712	5.2334	4.2149	4.6433	5.7211	6.042	5.1189	5.7637	3.5558	5.3667	5.6668	5.5521	4.3964	10.7903	6.1851	5	4.8455	6.1558	5.9174	5.1404	4.5091	5.0841	5.5826	7.0598	5.4333	6.027	6.0766	6.6851	10.9649	7.2292	6.6387	6.4976	6.8115	5.843	2.4594	5.3438	4.1408
PF3D7_0526600.mrna1_1	PF3D7_0526600.mrna1_1;2804	2804	6.5149	6.1398	6.8605	5.281	4.7393	6.406	11.9379	12.8013	6.0646	6.6758	6.8705	4.1514	5.7412	3.2525	6.337	7.4726	13.7243	4.7719	6.0369	5.257	7.2803	5.5853	5.9588	6.6628	5.2559	4.3341	4.8987	5.2653	6.4809	6.767	6.0715	4.375	6.7534	6.7147	3.7887	5.4373	5.191	5.6256	7.7653	4.9869	6.694	4.4502	4.7944	5.3448	5.5201	7.8206	5.517	7.1464	4.9579	5.1767	4.2891	5.2769	5.9825	5.5135	5.2758	4.9968	5.2828	6.6738	7.2379	4.4436	8.2326	6.5258	6.2698	5.0678	7.3745	7.4757	4.6182	5.5166	4.6999	6.2908	6.1799	5.4967	6.1649	6.2275	4.7192	8.6837	7.5091	5.6358	6.8612	7.1816	7.1291	4.1102	5.285	5.8505
PF3D7_0526600.mrna1_1	PF3D7_0526600.mrna1_1;2805	2805	7.3985	5.9966	7.6454	5.791	4.1635	6.991	13.5504	14.4855	6.2863	7.6138	7.059	5.6436	4.9392	6.4222	6.8361	7.7285	14.715	4.0179	4.6576	6.7142	10.0252	5.7241	5.0496	5.4643	7.6081	5.1247	5.2184	4.3001	6.1477	10.0316	6.2302	4.7544	5.9579	8.4245	5.1599	4.275	5.0492	6.1087	9.1884	5.0108	8.1976	4.9241	5.6467	4.9667	5.9411	7.6177	6.5435	9.2302	5.3964	4.9411	4.121	5.1727	6.0999	6.3334	7.4837	5.6542	6.3147	6.1227	6.5072	6.1056	10.9642	6.3535	6.8943	4.6831	6.8626	8.2307	4.3103	5.8465	5.1687	7.5464	5.1073	6.2891	6.0768	6.2211	6.393	11.0829	8.2003	5.3309	6.0949	7.0813	7.6828	4.9565	6.9729	5.0352
PF3D7_0526600.mrna1_1	PF3D7_0526600.mrna1_1;2806	2806	7.7531	6.3918	7.3921	6.1807	5.5062	6.9789	12.3478	13.1548	6.0444	8.4333	7.6372	5.2384	5.153	4.5928	6.5833	6.6373	12.7813	5.9409	7.054	7.0663	10.652	7.5312	5.6668	6.7837	7.4457	5.5348	5.9674	5.9205	7.2123	9.6108	7.9239	4.2456	6.7206	7.5181	5.2005	5.2016	6.3618	6.6014	10.3277	6.8293	6.7797	5.2839	5.5586	5.5308	5.7787	7.1376	6.835	10.4613	5.7503	7.4013	5.405	5.3441	6.7699	6.35	7.535	5.9105	5.8938	6.0009	6.7768	6.4378	11.6566	7.159	5.9948	5.26	6.4971	8.3239	4.9463	6.3649	5.8785	8.2331	6.9559	6.5717	8.3012	6.8371	7.5127	11.8057	8.5678	5.5192	6.2963	7.524	7.6668	5.3056	7.115	6.1524
PF3D7_0526600.mrna1_1	PF3D7_0526600.mrna1_1;2807	2807	7.3349	6.0613	7.745	5.7931	5.861	9.6481	12.0282	13.0397	3.5558	7.0274	8.0154	8.5539	5.9766	4.3547	9.9258	6.4796	13.2842	10.1323	6.7255	10.5022	8.593	6.9749	7.2537	8.9389	8.6322	5.8304	6.1365	5.3012	10.6197	8.3803	7.5371	6.6264	9.0092	9.9321	6.8771	6.0264	5.805	9.7063	7.5061	3.796	9.1619	7.8012	6.8335	6.9746	6.4141	5.7745	9.2116	8.3317	5.1719	8.8097	6.27	5.9649	8.9897	6.2621	9.4527	6.3352	6.6437	8.8297	6.1669	4.5558	10.459	10.5264	5.9549	9.2491	8.0876	8.3853	4.9846	5.8615	6.1538	7.9301	5.8667	7.1143	9.9459	6.2453	6.5013	10.8728	10.8206	5.7263	9.0146	9.117	8.0605	5.3331	6.6754	6.3038
PF3D7_0526600.mrna1_1	PF3D7_0526600.mrna1_1;2808	2808	6.6714	5.1823	6.1064	5.1699	5.7085	6.9393	10.5514	11.6756	5.4915	6.7922	5.7164	6.1649	4.8704	4.5148	7.0064	5.5521	11.7575	8.1675	5.4963	5.3056	7.4011	3.9644	5.3723	6.3951	9.5185	4.4995	6.2194	4.5957	6.2496	7.5633	7.1178	5.3255	7.0034	10.4227	6.1225	5.6032	5.7153	6.0938	8.4398	4.8758	5.1102	5.3586	5.995	5.4182	6.8166	6.8183	5.5173	6.8116	6.3359	6.4668	5.5236	5.2754	7.1219	6.6137	7.4387	6.2653	4.9819	6.4348	8.131	7.8958	8.985	7.8704	5.745	4.8263	4.7197	8.4439	5.5037	5.2196	5.6579	7.2229	6.4949	5.8507	6.2018	8.5656	7.4195	8.0144	8.8192	5.3709	7.5782	5.6505	8.2306	5.4423	6.6721	3.9439
PF3D7_0526600.mrna1_1	PF3D7_0526600.mrna1_1;2809	2809	7.1181	5.4195	5.7317	6.1043	3.6993	5.3205	11.1646	11.7094	3.1293	6.8738	5.4074	6.2336	5.4998	4.9882	6.1089	8.8408	12.1269	4.3434	5.2126	4.9265	7.1359	6.2382	5.4209	7.0274	8.3845	6.4812	7.1299	4.7903	5.5662	7.586	6.3873	5.1497	8.1987	9.3144	7.365	7.3938	5.3579	7.9349	6.0575	4.6194	7.2354	5.477	6.3461	7.03	5.8768	7.7218	6.7988	6.2223	6.6743	11.6219	5.0241	6.4756	6.3023	8.2031	7.0749	8.659	5.1835	6.9227	6.1056	5.5966	9.1985	7.2415	5.3388	6.3932	5.8311	8.0433	5.6741	6.5409	5.1252	8.0683	7.0385	4.7501	8.4593	6.5753	6.4453	9.337	7.754	5.9777	6.5865	6.15	8.489	6.1544	6.7294	5.5895
PF3D7_0526600.mrna1_1	PF3D7_0526600.mrna1_1;2810	2810	7.5283	5.8887	5.5097	4.9016	4.9364	5.978	11.2326	12.348	2.6938	7.4402	6.2399	6.2795	4.8043	4.1194	5.7586	9.7694	12.3779	4.3248	4.1755	5.7225	6.7175	6.3365	5.8248	7.9114	10.9171	5.5744	6.8652	4.8032	5.7944	6.6575	7.1577	4.4148	9.6197	11.7317	5.2219	7.0683	6.9659	7.4884	6.7875	6.0849	10.3445	6.6985	6.3693	7.9398	6.804	7.0226	6.5627	6.4838	5.8686	12.1361	6.5078	5.3792	6.7225	9.247	7.2035	6.8857	5.8192	6.2007	5.9348	6.4482	7.4074	7.4844	5.9267	6.3282	5.3712	6.7068	5.8397	6.6107	7.1266	7.1578	6.4591	4.9977	8.0392	6.1408	6.8857	8.3381	8.3048	7.2835	6.247	6.7969	6.7348	6.7197	7.4107	7.35
PF3D7_0526600.mrna1_1	PF3D7_0526600.mrna1_1;2811	2811	7.3857	5.7983	5.8035	5.8462	6.1769	6.1164	11.6643	12.5546	6.0314	7.7412	6.0448	7.2059	5.8612	6.6254	6.253	10.4466	12.1788	6.3942	6.0407	7.3342	9.5295	8.4596	5.9614	8.2935	12.1108	7.7504	6.95	4.8374	7.6083	9.5543	7.6771	5.7955	10.0546	12.7621	7.7453	7.2056	8.3593	8.143	7.0591	5.694	11.5972	7.4709	7.3576	8.0981	6.4769	7.3743	7.9383	5.2453	6.6038	12.5391	7.3669	8.1693	7.2433	9.1488	8.4882	7.9283	5.3537	6.3619	7.1752	5.7626	9.1883	8.6472	7.8929	6.2371	6.7942	6.2215	6.8924	7.8011	7.7142	8.3139	7.2523	6.7544	8.5989	6.0459	6.2057	8.9341	9.3771	8.3274	7.4433	8.4096	6.7493	7.3141	8.7369	8.0494
PF3D7_0526600.mrna1_1	PF3D7_0526600.mrna1_1;2812	2812	7.4902	6.7344	6.4799	6.4796	4.735	6.4925	8.9029	7.991	5.7986	7.8077	5.6848	8.1161	5.7921	5.5984	6.0883	10.4439	8.585	5.5928	5.9679	6.6337	7.8727	8.7557	6.6493	9.3015	11.2729	7.4055	7.2544	5.8632	6.4568	7.4378	7.7916	6.4901	10.8264	11.5664	8.2746	7.5611	9.4536	9.328	6.6689	5.8334	11.0214	6.501	7.6187	7.6826	6.849	7.9703	9.0461	6.5424	6.1173	12.709	7.2018	6.7974	6.9143	8.8637	8.8384	8.2762	5.5844	6.7736	7.1742	4.9982	8.9564	8.3177	8.2345	6.9821	6.2145	7.3666	7.458	7.7082	9.3642	9.0076	8.069	7.8003	8.416	6.132	6.0915	7.945	8.6814	7.9365	8.3957	7.3614	7.3291	7.573	8.6446	9.0594
PF3D7_0526600.mrna1_1	PF3D7_0526600.mrna1_1;2813	2813	8.5488	8.6774	7.8894	6.673	6.1191	6.6433	10.2345	8.7654	4.8968	8.6558	5.9966	9.7477	6.7125	6.6244	6.458	11.0901	8.6825	6.8383	5.632	6.2735	8.3177	8.9626	6.6932	9.7774	13.0778	6.1633	7.057	4.9402	7.0008	8.9504	9.6216	6.4386	11.084	13.1635	6.1033	7.7962	9.4834	9.9595	6.2032	8.2305	12.0953	8.3727	10.6978	10.1196	7.7834	7.6715	9.4899	5.4944	6.4318	12.834	7.7842	11.0452	7.2228	10.1743	8.5163	8.6048	6.3632	7.0632	6.817	5.9502	8.7599	9.309	8.0788	6.9283	6.8093	6.7926	8.2622	8.3727	9.8922	8.6407	7.8461	7.3539	8.2547	6.9877	7.4037	7.8785	9.5006	7.8739	7.8855	7.6216	7.1802	8.4182	9.2583	8.9039
PF3D7_0526600.mrna1_1	PF3D7_0526600.mrna1_1;2814	2814	9.1493	7.9245	6.4463	6.3298	7.6995	7.5158	9.9928	7.2747	7.556	9.8953	6.3628	9.46	6.5127	7.0939	7.9316	11.492	7.5899	8.7708	5.8607	7.0382	8.2651	10.6561	8.3371	9.9615	12.4304	7.3504	9.7514	5.2638	7.463	8.174	10.1296	8.1768	11.005	12.9894	6.5735	10.7655	9.6444	10.3467	6.7253	6.9975	12.3583	8.2112	9.5452	10.1547	8.164	8.2132	10.4004	6.9562	7.3878	13.0191	8.6622	9.0726	7.132	9.151	9.0833	9.4634	7.5832	7.6368	7.0845	8.4329	8.3866	10.0239	8.6589	7.4756	8.3544	6.8985	8.4741	9.0444	9.3936	9.42	8.7358	7.9358	8.8485	8.6453	9.2562	8.744	9.9092	7.9536	8.5792	8.9161	8.0024	8.5114	9.8342	8.6839
PF3D7_0526600.mrna1_1	PF3D7_0526600.mrna1_1;2815	2815	7.8817	5.6608	6.4976	5.9771	5.9369	7.0286	9.8503	7.3317	6.234	9.1932	6.6371	8.911	5.8112	6.5726	7.5635	11.4639	7.5464	9.4918	5.0041	6.3009	7.5938	9.9887	5.9465	9.8974	11.549	6.2856	7.5916	5.1276	6.9783	8.1834	10.2321	6.3551	11.4321	11.9582	4.6764	8.1512	10.4861	10.2249	7.3955	7.0384	12.3338	8.1321	7.3447	7.9825	7.1879	8.8601	10.4887	6.9712	6.258	13.1306	8.6461	7.3241	6.6168	8.6326	8.3242	9.4605	5.7916	8.2165	6.6991	6.1369	7.9974	10.0026	7.909	7.5193	7.2307	6.1324	8.0732	9.0314	8.9739	9.1503	8.8612	7.7562	9.2635	7.0073	7.8014	8.3093	9.9091	7.281	7.9565	7.9149	6.3063	8.4107	9.6524	8.5329
PF3D7_0526600.mrna1_1	PF3D7_0526600.mrna1_1;2816	2816	9.0742	6.9552	7.3138	5.9006	5.9098	6.9164	9.0937	6.799	5.9107	9.1065	6.3966	9.1006	5.8532	6.2769	7.8623	10.618	6.9226	9.2912	5.4376	7.0709	7.5862	9.7818	6.561	12.051	11.6982	5.3719	6.9198	5.6147	6.7853	7.6564	10.5828	5.375	12.4804	12.1533	4.7981	7.2008	11.4454	8.4799	7.1339	6.7491	11.5472	7.5874	8.2807	8.6212	7.3806	8.5625	7.6681	7.1381	6.5016	11.8279	6.9212	7.7674	7.4956	8.1088	10.3137	9.7254	8.3161	8.2777	6.6093	6.3757	6.5662	8.5931	9.1702	5.9293	9.2144	5.7104	8.007	7.5042	8.8479	10.6479	8.7657	8.1752	9.1897	6.9789	6.6358	6.9105	9.2685	7.2633	8.0308	10.0817	6.7853	8.7022	8.6547	6.8184
PF3D7_0526600.mrna1_1	PF3D7_0526600.mrna1_1;2817	2817	7.7764	6.8798	5.4757	4.8334	5.1322	6.7294	7.8769	5.436	4.7093	8.2248	6.6619	7.2138	5.1039	6.2804	6.4869	9.4345	5.4902	8.232	4.2795	5.9126	6.4082	7.3317	5.3056	9.8027	8.1381	4.8319	6.9915	4.6673	5.8422	6.392	8.2681	5.2791	12.2265	10.1473	5.2083	7.1832	10.6112	7.8262	5.3262	8.2421	11.1079	5.0635	7.8149	8.7525	6.6764	8.0846	7.3532	5.627	5.2415	6.7836	6.7871	5.7227	6.4439	6.8742	8.5401	8.6073	7.5806	7.2693	4.4925	5.7186	4.6736	7.3614	8.484	5.5339	8.0069	5.9777	6.0693	6.7497	6.5948	9.9898	8.2998	8.5305	8.8104	5.0308	6.0128	5.4857	8.0749	6.997	7.0231	8.7736	6.5541	7.1279	8.0414	5.7323
PF3D7_0526600.mrna1_1	PF3D7_0526600.mrna1_1;2818	2818	7.5297	6.7386	6.7296	5.4366	6.2413	5.3201	8.431	6.8457	4.8585	8.4231	6.9919	9.4287	5.1843	6.581	6.0749	10.4082	7.0198	8.0754	4.857	7.0406	8.1321	7.2374	5.8919	10.2178	9.9597	6.5264	6.6302	5.6076	7.3927	8.4613	9.198	4.2839	11.9377	10.6342	5.9651	6.799	11.0133	6.4241	5.3381	5.3868	9.7431	3.9402	6.7214	6.1022	7.117	7.6564	6.7956	5.0583	5.7887	7.2752	6.666	7.2075	6.1683	8.2559	8.8938	8.4216	7.3085	6.9722	6.0494	5.5711	5.1723	7.4364	7.5587	6.121	7.8083	5.6887	5.2821	8.0423	5.5999	10.547	8.1633	7.805	8.5196	6.3546	6.9934	5.8475	8.8609000000000009	7.4707	7.1922	8.3804	5.7076	5.9894	8.7953	7.39
PF3D7_0526600.mrna1_1	PF3D7_0526600.mrna1_1;2819	2819	7.508	9.0142	7.316	5.1961	5.8622	6.9172	8.2112	7.8798	5.302	9.5806	6.9248	6.8945	5.9912	4.9364	7.4039	9.451	7.6908	10.3802	5.9291	7.7437	8.9436	9.1623	6.5272	10.04	6.9521	8.6936	6.0985	5.942	8.339	8.9799	9.7569	6.3273	10.8272	7.0935	8.1223	6.5714	12.1857	6.7123	6.9762	8.402	7.3179	6.0885	6.4311	5.0076	6.2746	8.3342	6.1204	5.785	6.0239	7.779	7.6534	5.9258	6.394	9.3265	8.8644	8.8372	6.8634	8.8297	5.8664	6.068	5.1993	7.5896	8.835	6.7696	9.7429	6.563	6.2436	7.7298	8.7787	9.6907	7.8095	8.0143	10.126	6.6726	7.3448	5.6952	8.9274	8.2087	7.544	10.0316	7.5504	6.535	8.5829	7.5302
PF3D7_0526600.mrna1_1	PF3D7_0526600.mrna1_1;2820	2820	8.3755	7.9904	6.4743	5.8309	3.9773	8.0461	7.4805	6.9491	4.5046	8.3959	8.2496	6.7736	4.7208	5.2694	8.0716	8.0229	7.4355	9.1891	5.3625	9.4944	8.884	6.2802	6.4601	8.5205	7.1443	6.5393	5.4666	4.3576	9.567	8.1933	8.4156	3.7687	8.853	6.9932	5.9593	3.4594	12.1159	5.8936	6.6462	8.0002	9.1804	6.1888	5.0321	6.2357	7.5326	7.2332	6.0155	7.6511	4.6971	8.024	6.7153	5.3169	6.6865	11.6088	7.8227	7.2405	6.9709	8.9931	6.9968	6.4094	5.2724	7.8709	9.0546	7.2386	7.0442	8.6382	5.5561	9.799	7.769	7.5573	7.155	7.0949	10.3637	7.5468	6.6991	6.1243	8.7181	9.0552	7.7225	7.9466	8.6909	6.6753	10.4087	6.7706
PF3D7_0526600.mrna1_1	PF3D7_0526600.mrna1_1;2821	2821	8.0221	6.4679	5.9577	5.6704	5.5084	9.207	6.33	7.9178	4.6352	8.7968	5.9191	6.0639	5.2836	5.1811	8.6124	7.1994	6.3347	8.9314	5.342	10.9925	8.9263	6.6061	5.1743	6.8898	6.3475	6.4497	5.2884	3.6656	10.8954	8.2266	8.7581	4.0764	7.2924	6.4068	6.8098	4.2675	11.5988	5.5385	9.4883	7.2085	8.7022	4.1554	6.2248	6.1892	7.2646	7.2382	6.1926	9.4157	5.4195	6.9178	7.5504	5.6256	6.2172	8.9181	6.9222	7.5567	5.5683	6.7162	5.5931	5.9803	6.4263	7.5103	7.7355	5.9359	7.3141	8.577	4.2847	6.6486	6.9508	6.5758	7.2019	6.6731	7.9818	5.2196	6.0115	6.55	8.5811	7.3875	5.9591	8.2149	8.7706	5.285	7.5628	7.0711
PF3D7_0526600.mrna1_1	PF3D7_0526600.mrna1_1;2822	2822	11.9717	8.488	6.5385	6.8244	6.005	8.7547	7.3986	7.6621	7.0418	11.4336	8.3926	6.1518	7.2033	6.8282	8.5857	8.3766	7.58	10.6862	6.2834	8.0541	8.4485	6.489	4.7581	8.2378	5.2008	6.9963	5.7777	5.2529	8.9525	8.1907	8.2128	3.5261	8.5052	5.359	6.2106	5.2334	12.7945	6.2147	8.8017	8.4273	7.4812	5.0522	4.7981	5.3216	10.7926	7.7669	6.0745	9.488	5.3992000000000004	6.9417	8.332	5.1791	8.8258	8.6409	7.9865	8.1069	6.5395	9.6262	5.5925	6.431	5.4835	7.9502	12.3258	6.3842	9.3376	6.2589	6.2928	7.229	8.0944	8.3722	7.836	7.4449	10.7918	6.059	7.4642	6.3783	8.8483	7.2154	6.9787	9.9199	6.5041	7.493	7.7917	7.2282
PF3D7_0526600.mrna1_1	PF3D7_0526600.mrna1_1;2823	2823	8.946	8.9563	5.7674	7.333	5.8689	8.4833	7.1774	5.5484	5.4393	9.4521	11.7738	5.1048	6.9938	5.6996	8.6754	8.6227	5.8667	10.7069	5.8552	7.891	9.4728	5.3789	3.269	8.4737	6.0159	8.0757	6.0862	4.9222	9.6021	9.4016	8.1842	4.5059	8.5484000000000009	6.2215	6.7148	4.7623	13.1271	6.441	7.0505	8.6541	8.3284	4.9505	6.1473	5.2924	7.9092	8.7275	6.6498	7.7403	4.7388	7.8374	7.8699	5.3775	7.6207	9.3255	8.2481	8.4881	6.1477	8.6863	6.3975	6.5184	5.4393	8.0849	13.1667	7.4967	7.6799	7.5412	6.1381	6.2683	7.7481	8.7757	8.1561	7.7739	9.6062	7.6541	7.0959	6.9686	9.2307	8.8137	7.0564	8.2519	6.7623	6.4673	8.0204	6.3933
PF3D7_0526600.mrna1_1	PF3D7_0526600.mrna1_1;2824	2824	10.7469	8.4941	6.1599	7.8944	6.1367	8.9988	7.4497	6.5458	6.2271	11.0352	7.9432	4.8425	7.6601	6.0813	9.4024	8.616	6.6162	11.0812	6.1119	7.6992	9.1398	6.5011	5.6554	9.1665	5.723	7.8146	6.134	5.4666	7.9122	8.4797	8.1363	4.4195	9.3049	6.2869	7.3492	6.647	13.2763	7.2367	6.5337	7.5604	9.8468	5.8442	6.1811	6.0639	9.7596	7.971	6.5154	6.1556	4.6194	7.1891	8.9958	5.193	7.8257	9.4742	8.0723	8.3647	7.5495	9.509	6.8198	6.4666	6.5292	8.1425	9.7338	7.5026	9.2641	8.8428	6.2561	6.5311	7.9844	7.9741	6.9317	7.51	10.4116	7.0785	7.7785	6.6408	9.0398	8.3364	7.3927	9.5259	8.0333	6.738	7.2091	7.6355
PF3D7_0526600.mrna1_1	PF3D7_0526600.mrna1_1;2825	2825	8.0206	7.0801	7.574	7.0085	5.7236	9.9408	7.801	4.5342	4.9011	7.8755	9.6561	5.5361	6.6321	5.7206	10.2831	9.383	6.0248	11.7045	5.2935	8.4628	10.1153	8.2027	5.7412	10.372	5.7233	9.1793	5.826	5.8802	8.7815	9.6092	8.9169	4.2479	10.1973	6.1029	9.2278	5.1659	13.8698	7.3261	6.0755	6.832	8.9697	6.9796	5.0144	4.7892	7.6482	10.2427	7.0006	5.9286	5.1587	7.8337	9.7483	6.0768	8.4368	10.6272	8.314	10.8727	9.3149	9.9564	5.5357	7.5886	6.0813	8.5517	9.6735	5.812	8.7992	9.0899	6.4509	7.7298	9.4721	8.149	9.9254	9.1421	10.9272	4.86	8.3208	6.5674	9.1775	8.4117	6.1031	9.6843	8.9568	7.2453	8.35	8.3283
PF3D7_0526600.mrna1_1	PF3D7_0526600.mrna1_1;2826	2826	7.2221	7.8974	5.3649	6.0363	6.9168	5.5419	6.1297	5.1574	6.7635	7.5083	6.8743	4.3448	5.3441	8.3269	6.3851	7.4468	5.2843	6.8675	5.3858	5.9946	5.4545	5.0224	6.9585	7.0175	5.1473	3.4957	4.8043	6.0061	6.6495	5.6221	6.8631	6.6834	7.1663	5.9208	3.225	4.2906	4.3067	5.98	5.9016	7.1009	3.7506	4.99	4.5185	2.1827	7.0219	5.6121	5.5182	6.1383	4.934	8.056	6.2428	5.4209	4.7729	8.973	6.5	5.0201	4.8171	8.7805	5.8936	5.9167	5.7323	6.4268	8.6395	5.1583	9.422	4.8084	6.574	5.0188	6.1064	6.9451	5.5308	5.5407	7.5365	6.2808	5.266	6.09	8.2896	4.8089	6.3422	10.0345	5.4162	6.8702	5.5198	6.1451
PF3D7_0526600.mrna1_1	PF3D7_0526600.mrna1_1;2833	2833	10.2104	6.5102	5.7396	7.7004	5.467	5.4838	5.2813	5.5895	5.8972	10.5284	8.1194	8.8191	7.0109	4.8639	5.8477	6.3107	5.8804	6.5413	5.8286	6.7838	6.763	6.504	5.7803	7.0126	5.6395	6.0845	5.8711	5.1985	7.7056	6.4426	9.2259	3.9882	6.9714	5.6904	5.3988	6.3964	5.0917	6.4778	5.7358	6.9765	5.466	4.841	6.2277	5.2307	9.2086	6.2551	6.6625	6.4761	4.9709	7.8116	6.1544	5.3565	6.2718	5.765	5.6887	4.6392	6.2315	6.19	6.6076	5.9481	5.195	7.0672	6.1181	5.7903	6.8273	6.7289	5.9875	6.5326	4.5969	5.9919	4.7082	5.696	6.2703	6.3966	5.7631	5.4057	8.2313	6.5934	6.3976	7.6359	6.0148	5.3125	8.0137	5.5441
PF3D7_0526600.mrna1_1	PF3D7_0526600.mrna1_1;2834	2834	8.7489	6.5641	5.9348	6.4043	7.0532	7.3717	4.5236	5.2475	6.519	9.712	7.7466	6.1119	5.9331	6.5174	5.3089	6.5119	5.8924	8.2239	5.6465	6.1621	7.3928	6.0472	6.2352	7.0825	5.3122	5.6366	6.0195	4.9449	6.0598	7.5944	6.6538	5.4128	6.2133	6.1627	5.6648	6.047	5.0993	6.1562	5.5279	6.855	4.5229	3.6554	4.7404	5.1679	7.2933	5.1711	6.1287	5.1953	5.7054	8.577	5.7634	5.5317	6.0257	5.4676	6.6253	5.5232	6.3909	6.9384	6.0101	4.3561	5.3096	7.2999	5.7934	4.5122	7.5669	5.8319	5.4205	5.0161	5.353	6.5418	6.0108	5.1603	7.6055	6.9744	6.5212	6.0052	8.5464	5.2698	6.0128	7.6733	5.9602	6.4705	5.6704	3.5583
PF3D7_0526600.mrna1_1	PF3D7_0526600.mrna1_1;2835	2835	7.8471	6.2132	6.2257	5.354	6.7122	5.1252	5.3892	6.3167	6.6819	7.7405	6.0646	5.4699	4.8176	6.6886	5.0934	5.2795	6.6282	7.1299	5.8829	6.6339	7.7954	6.682	8.3357	9.171	5.4522	4.641	4.9773	5.2854	6.534	7.2529	7.0169	8.7653	8.2716	7.034	5.1867	5.8417	5.3455	5.712	6.1179	7.3092	3.7463	4.5342	4.393	5.1938	6.2008	5.6789	6.1481	5.2873	3.7677	10.6932	5.9028	5.3374	6.0548	6.1154	5.811	6.5024	5.8138	5.7785	6.3023	6.0507	5.2219	7.4727	5.846	5.5762	6.0641	5.1771	5.4851	5.8552	6.6673	6.5455	5.2296	4.4816	7.8244	6.4967	4.917	5.2059	7.8991	6.5021	5.8397	5.757	6.0894	5.0828	5.8374	6.2985
PF3D7_0526600.mrna1_1	PF3D7_0526600.mrna1_1;2836	2836	7.959	6.0702	6.8101	6.4696	5.9759	6.0168	6.5212	6.9636	6.5656	8.273	5.6913	7.071	6.0657	5.8968	5.9591	4.7323	6.9593	5.4515	6.2382	7.5398	6.097	9.2636	5.8298	7.2246	4.5416	9.2027	6.4358	4.8012	7.3981	7.2001	9.9079	4.8283	6.6659	5.9269	7.8426	6.0121	4.7306	7.029	6.6586	7.0629	5.9628	4.2079	4.9593	4.2795	6.9882	6.7521	7.2389	5.5549	5.2645	4.9274	5.8225	5.8562	4.7923	8.0879	9.0571	5.6938	4.4976	6.1671	6.152	6.0717	3.4919	6.323	5.5668	5.9333	5.3092	6.9384	3.2839	5.5817	4.4686	7.6443	5.4084	5.4647	6.2118	7.2818	7.0986	6.9288	8.0961	6.732	6.08	6.3415	7.0236	5.5298	6.2211	5.4998
PF3D7_0526600.mrna1_1	PF3D7_0526600.mrna1_1;2837	2837	7.2107	5.44	5.9095	9.3316	5.917	6.2367	5.2437	5.8306	7.9291	7.2204	5.6887	6.4767	8.8144	7.147	5.1755	3.4841	6.5152	5.4912	5.7173	6.7679	6.8941	3.5223	5.4104	5.4522	5.0317	5.3288	5.1965	4.6118	6.5006	7.3323	6.0215	5.4851	5.9184	5.0475	5.4709	4.0374	4.5002	5.2683	5.6812	6.7647	5.6907	3.7803	5.825	4.8329	5.7944	7.1839	5.7216	5.0734	4.8575	4.6921	5.5236	5.5336	3.8718	6.1262	4.8135	6.0706	4.3547	6.1189	5.5226	5.5708	5.7787	7.5819	6.8712	5.0352	9.7612	5.6179	4.4614	5.0548	4.6253	5.2776	5.0596	4.7148	6.841	6.598	5.4107	7.0781	8.5935	6.1548	6.0594	9.5284	6.5449	3.696	6.2361	3.9126
PF3D7_0526600.mrna1_1	PF3D7_0526600.mrna1_1;2838	2838	7.5192	6.6257	6.1914	6.3288	6.0391	6.4434	6.0018	7.1107	7.0904	7.6432	5.266	7.5856	6.4333	6.6683	5.9305	5.2555	7.1023	5.671	5.2145	6.1278	11.2867	4.9509	6.3966	7.3345	6.0018	6.09	5.9819	5.1131	5.9208	11.003	6.472	4.1779	7.263	6.2481	5.8497	6.1467	4.9174	7.6025	5.5251	6.9104	9.8166	4.7756	7.3475	8.2895	6.5179	7.6903	6.4825	5.6109	6.6936	4.9672	6.9154	6.1829	6.1455	5.7929	5.3964	6.8945	5.0303	6.6907	8.8342	5.1643	6.8908	8.9973	10.8642	8.5209	11.6401	5.1619	7.9565	5.3981	6.1981	5.0592	5.8999	4.9279	6.885	8.9527	6.3268	8.0649	9.2585	8.2659	8.7862	11.9044	5.8709	8.9178	6.4952	4.8787
PF3D7_0526600.mrna1_1	PF3D7_0526600.mrna1_1;2839	2839	7.1006	6.6141	6.4783	6.8226	6.8167	5.6531	5.2087	6.7776	8.2782	7.3886	6.1514	8.2232	6.3937	7.9583	5.5945	5.1839	7.0214	6.478	5.9764	5.6126	7.7942	4.7908	5.7931	4.5729	6.0369	4.1481	5.5279	5.2219	5.0849	6.8803	5.7745	5.3523	5.0201	6.1787	5.3667	5.1379	5.3847	6.0768	6.4084	5.3554	5.7952	4.1169	6.2564	6.4279	6.1623	7.182	6.2843	5.348	5.4809	6.7428	4.9435	7.2847	8.51	6.9045	4.8575	5.4643	5.2716	7.4611	6.0587	5.2902	6.5135	7.3671	7.4135	6.2059	10.1147	6.503	6.924	5.5258	4.4816	4.1506	5.3255	6.6506	8.2041	6.9656	6.3192	8.0841	9.2031	6.1142	7.1981	10.1305	6.8858	7.6579	6.3345	5.8917
PF3D7_0526600.mrna1_1	PF3D7_0526600.mrna1_1;2840	2840	8.1174	6.36	6.4148	6.1125	7.8559	5.8271	6.2034	7.0632	8.1361	8.3878	7.4324	8.3078	5.9091	7.9396	6.2286	5.8357	7.9576	8.127	5.572	7.2127	7.3728	6.9566	6.0083	4.7677	7.5723	6.3297	5.4476	6.342	7.367	7.8046	8.1543	5.1428	5.774	7.8395	5.9955	5.582	3.5886	6.0978	5.966	6.5515	6.0297	4.7565	8.8645	5.6138	7.0811	7.9588	6.1957	6.1465	6.8867	12.2203	9.4663	9.4284	5.4744	6.1089	4.9402	5.9757	7.1187	5.7811	7.0741	5.2055	7.3808	7.4603	7.0894	5.9425	9.8019	5.5046	5.3078	5.5841	5.1946	5.6244	5.7716	8.5843	6.0862	6.4026	5.7832	7.7035	7.6586	8.0671	6.2485	10.2195	5.9653	6.0934	6.0413	4.2728
PF3D7_0526600.mrna1_1	PF3D7_0526600.mrna1_1;2841	2841	7.3014	5.8647	5.0488	5.407	7.6796	5.5583	5.6614	6.6486	7.7625	7.7142	6.5102	8.5356	5.9381	8.466	5.1663	5.887	7.118	5.5336	5.0687	7.7297	7.643	5.858	5.2854	6.7423	6.5228	5.2008	6.1989	5.0687	8.5616	6.9223	7.8426	5.5113	7.0107	7.0315	5.6459	6.5103	4.5046	6.2386	6.0376	4.6645	6.37	4.7787	6.3821	4.8938	6.2608	7.6132	6.6778	5.5033	7.5705	11.627	6.367	7.5948	6.4286	6.9973	5.8547	4.7882	5.4938	7.9284	5.5413	6.2188	10.0652	8.8031	6.8649	6.1485	10.9976	4.975	4.3889	5.9284	4.1867	5.5969	5.5236	5.7519	9.111	6.5613	5.6857	9.8539	9.2006	6.3646	6.3656	11.1649	4.9088	5.8035	6.8189	2.8156
PF3D7_0526600.mrna1_1	PF3D7_0526600.mrna1_1;2842	2842	7.1899	5.6713	6.3131	6.1104	6.2804	4.3667	5.4366	6.0659	7.5903	7.7882	6.4782	8.4123	5.2234	7.4335	3.406	5.8163	6.8627	4.6798	4.5441	6.4931	6.4699	5.1445	5.5239	8.5751	5.4857	3.7442	9.858	4.295	5.537	6.601	6.7447	3.846	8.7691	5.7645	5.3663	9.8883	4.3764	5.911	5.6599	4.4614	4.6542	3.2126	6.1243	5.4522	6.6824	7.7477	5.9371	5.6221	5.9658	11.3687	5.2645	6.5019	5.3012	5.8457	5.5491	6.8534	5.6156	7.2681	5.2242	4.4561	9.9184	8.4424	6.985	5.7782	10.8788	4.9814	4.2288	4.7645	3.9718	6.2401	3.4803	4.8723	8.7323	5.7487	6.0032	9.9514	8.8356	6.8041	6.4743	10.9089	5.1566	4.8565	6.0328	4.9995
PF3D7_0526600.mrna1_1	PF3D7_0526600.mrna1_1;2843	2843	6.9644	5.2887	5.4647	5.8412	7.8918	5.3985	6.1194	6.6302	8.0612	6.7833	8.3961	8.7352	4.9773	8.0353	6.1346	6.2384	6.7706	5.9091	5.2403	8.5263	7.0518	6.6724	5.04	7.0466	6.5489	5.1098	5.5404	6.213	8.0479	6.8936	7.1715	4.6999	6.797	7.1074	5.0815	6.0819	5.1081	6.2298	6.0631	3.2403	5.942	4.3132	6.6304	5.3143	5.6829	7.8222	6.4709	5.5379	6.3742	11.6432	5.6247	7.8714	6.1993	6.3949	5.4986	5.0561	5.5388	8.398	5.2968	5.2273	11.3153	9.1468	6.6389	6.5743	10.9579	4.5423	4.7671	5.7109	3.4529	7.4364	6.0481	5.9878	9.3949	5.3695	5.7024	10.8228	9.3419	6.9148	6.4668	11.2424	5.0548	4.9959	6.6558	4.9704
PF3D7_0526600.mrna1_1	PF3D7_0526600.mrna1_1;2844	2844	6.4004	4.4535	4.7618	5.8076	8.187	5.5907	6.2813	5.841	7.5181	6.2376	5.6616	8.407	5.3306	7.9621	5.3621	5.7296	6.2867	4.9923	5.3834	6.7716	7.4236	5.6453	5.463	6.866	6.44	4.8792	6.0695	5.1755	6.7166	6.8652	6.5659	5.1739	6.7131	7.5107	5.3561	4.3847	5.877	6.7374	5.7677	4.8525	4.9369	4.7279	6.0072	4.8684	5.6182	7.7642	7.2544	6.6858	6.9027	11.6895	6.1031	8.2296	6.826	6.819	6.3928	5.06	4.8395	8.5434	4.5116	4.8099	11.6329	8.8517	6.877	6.0866	10.7492	5.8427	5.7698	6.4785	4.6622	5.8342	5.2517	6.1853	9.6082	5.7266	6.4489	10.9977	8.9475	6.4571	6.2758	11.1478	5.675	4.0721	6.7315	1.774
PF3D7_0526600.mrna1_1	PF3D7_0526600.mrna1_1;2845	2845	6.8081	5.0161	5.3684	6.7086	7.6264	6.5515	6.1821	6.6433	7.9871	6.9656	4.1424	8.2989	5.8709	8.6046	6.1346	6.86	6.7778	4.7344	5.6017	7.1525	7.8096	6.0785	6.9174	7.2302	7.2513	6.3409	6.1912	6.4458	6.9986	7.9119	6.6823	6.9647	7.7532	7.689	5.2211	5.2441	5.8652	6.0538	7.0476	4.5217	5.7434	5.6932	6.9754	4.89	6.5084	8.0773	7.0097	7.3269	6.7608	11.8619	7.485	8.3303	6.4694	5.8495	6.888	5.4741	4.8773	9.2224	5.6103	4.62	11.9582	8.6886	6.5152	6.9209	10.9641	6.7846	4.5416	6.479	4.9416	5.851	4.9246	6.045	10.1861	5.7703	6.4832	11.2766	9.2159	6.6026	6.9891	11.1821	7.3777	5.3423	7.1069	6.6731
PF3D7_0526600.mrna1_1	PF3D7_0526600.mrna1_1;2846	2846	6.4365	5.202	6.1926	6.2491	5.855	5.5292	6.6241	4.0712	5.5239	6.9384	5.373	6.7167	5.3964	6.949	5.7944	5.4992	5.5317	5.1611	4.4757	6.1882	6.3413	5.739	6.4898	6.6897	5.4992	5.568	5.2246	4.8339	7.1524	6.3956	5.8412	6.4286	6.1524	4.6662	4.8222	4.9727	5.1022	5.9277	8.0448	4.7148	6.2065	5.0527	4.9155	4.4502	5.8092	6.4848	8.4524	6.5836	6.2203	9.1286	6.0633	6.0117	5.6276	6.4038	6.1173	5.2589	5.4162	9.0259	5.3359	3.9098	9.4085	5.2246	5.9314	5.4499	7.6543	6.258	4.1177	6.0557	6.0485	6.7949	6.2122	5.3691	9.8599	5.5475	5.4326	8.7545	7.058	5.0321	6.128	8.3543	6.7302	4.585	5.0027	7.165
PF3D7_0526600.mrna1_1	PF3D7_0526600.mrna1_1;2847	2847	7.6911	5.4731	6.0074	9.3772	8.4013	6.2677	7.0607	6.1121	8.5761	8.0711	5.9227	8.5769	9.2022	8.927	6.6723	6.7434	6.4845	6.5743	4.9006	9.493	8.3594	5.8804	7.4344	8.5072	8.4336	4.9241	6.457	6.192	9.8548	8.4618	5.8592	7.9177	7.7118	9.1971	4.8943	6.7778	6.6826	7.0823	7.7876	5.9625	8.6004	6.0579	7.4935	5.6576	7.2741	8.3999	7.3145	8.3278	7.6413	11.7781	7.994	8.2772	7.5655	7.2686	7.8132	6.9513	5.7903	10.1672	5.2118	6.1414	12.321	9.1226	7.4524	7.0828	10.8326	7.6617	5.126	7.1109	6.1971	7.7945	6.1367	6.3349	10.769	5.8374	7.7478	11.5532	7.2534	7.4891	6.8657	11.0975	7.5801	5.8066	7.7949	6.4588
PF3D7_0526600.mrna1_1	PF3D7_0526600.mrna1_1;2848	2848	7.862	6.2793	5.634	9.1052	8.9736	7.6673	7.5871	9.3605	8.8426	7.9235	6.0809	8.5656	9.3093	9.3866	6.9608	7.9269	9.1244	5.0553	5.4822	9.4099	8.5459	6.7459	7.3536	8.0018	8.1099	6.1291	6.7531	5.2769	9.8132	8.1994	6.1817	7.7188	7.9091	9.0089	5.9009	6.7905	6.9067	6.9487	7.7229	6.4563	13.7377	4.5552	7.6924	6.4017	7.1577	9.0008	7.2163	7.9606	7.9937	10.1461	8.2	8.252	6.0535	7.0426	7.3603	7.841	5.2657	10.1977	5.7035	5.8392	12.0257	9.581	8.1683	7.181	11.5189	11.9632	3.9607	6.2549	4.6999	7.9404	6.6738	6.157	10.9191	6.4869	6.1556	11.8154	9.619	7.2489	7.6535	11.7085	11.8459	6.0727	7.3406	5.8946
PF3D7_0526600.mrna1_1	PF3D7_0526600.mrna1_1;2849	2849	10.8893	5.4453	5.5179	8.5174	8.9486	6.4617000000000004	7.3443	6.5026	9.1635	10.5521	5.879	9.0707	8.3201	9.0252	6.0631	7.5138	7.2116	6.1266	5.7592	8.7707	8.1884	6.812	6.8853	8.1726	9.144	5.6988	6.2176	5.4611	9.0598	7.8626	6.5733	6.1085	7.3165	9.8137	5.3012	7.1286	6.9118	7.3888	8.1326	5.8731	6.884	4.9887	7.6992	6.5541	10.5462	8.1291	7.1412	7.2919	7.2828	6.9744	7.0797	8.0985	6.9128	8.1684	8.3826	6.64	6.3591	9.9993	5.6023	6.0887	12.3729	10.0771	7.872	7.0675	11.6178	6.7565	4.6639	6.9908	5.1465	8.7187	6.3521	6.771	10.7955	5.4803	7.2766	11.8783	9.4373	6.8236	6.8615	11.5872	6.8765	5.5692	7.6181	5.4131
PF3D7_0526600.mrna1_1	PF3D7_0526600.mrna1_1;2850	2850	8.0142	6.5283	5.6628	9.0707	8.9881	7.3536	6.327	6.8429	9.0121	8.6102	6.5557	9.0171	9.1626	8.9126	7.435	7.438	7.1526	5.0587	6.1892	9.4084	9.3005	7.165	7.443	7.4968	8.7429	4.8885	6.9273	5.4828	9.6812	8.874	7.5225	7.1201	6.6979	9.4309	5.8664	7.7299	6.9986	7.4081	7.2297	6.8648	7.4006	8.4614	8.0926	6.8574	7.8003	8.2424	7.5918	7.1693	8.3869	8.0443	8.2957	8.9887	6.8418	7.8042	8.7372	6.6798	6.2627	9.1297	5.3338	5.9495	9.9859000000000009	8.8468	8.1583	6.6927	10.8491	7.052	5.6126	8.3421	5.8066	8.6538	6.2315	6.5648	9.5334	6.264	6.273	9.8302	9.446	7.9983	7.3375	11.1739	7.2255	5.6608	9.2751	6.6326
PF3D7_0526600.mrna1_1	PF3D7_0526600.mrna1_1;2851	2851	8.0724	7.7573	7.8768	7.7842	7.7177	6.8862	6.8479	5.9702	7.9092	8.2694	7.2437	6.67	7.4445	7.507	7.0579	6.4057	6.0877	4.9514	7.6334	9.9743	9.047	7.873	7.4025	7.1343	7.6076	7.0912	7.5052	6.4281	10.5199	8.8335	8.5795	7.0259	6.6579	8.557	7.0234	7.653	6.8193	7.7236	7.6057	7.6812	6.5593	7.7714	6.8746	6.8925	7.8221	7.6282	7.4421	7.3306	7.2952	7.0906	7.6643	6.9488	7.774	8.2826	6.9614	6.2371	6.6615	7.5931	6.1526	6.5601	6.8406	7.4559	7.8233	5.9064	7.7274	6.8634	6.0512	7.4532	6.7912	8.8336	7.6525	7.5747	8.6646	8.2291	8.4917	8.2887	8.8456	7.8693	7.732	8.2233	7.2014	7.0009	8.2348	7.1951
PF3D7_0526600.mrna1_1	PF3D7_0526600.mrna1_1;2852	2852	7.6853	6.1707	6.6124	9.9434	8.4659	7.5019	6.2826	4.4751	8.7028	8.2667	6.4128	8.0846	9.8094	7.9966	7.3254	6.9381	5.6502	5.8344	3.756	10.3331	7.8803	5.272	6.9695	7.2972	10.0711	5.1148	7.8671	5.467	10.6755	7.4741	7.2153	7.3791	5.6915	10.7516	5.1554	7.5106	5.4902	8.2943	7.764	5.8989	6.5937	5.9222	8.7425	7.7419	7.277	6.9615	8.6778	7.3547	6.5135	7.4514	7.3167	8.2275	7.6229	6.6229	5.3823	5.6685	6.4898	8.6715	6.5689	7.5931	6.8768	8.8313	9.3127	5.991	8.3451	7.3148	5.0391	7.4429	7.2355	6.5598	6.5234	5.9898	9.4707	6.1651	8.3588	6.8001	9.1489	7.1278	7.608	9.1576	6.5037	5.3604	8.4681	7.0052
PF3D7_0526600.mrna1_1	PF3D7_0526600.mrna1_1;2853	2853	8.0428	8.9692	6.0108	9.751	8.8906	7.5545	5.9676	5.2284	8.823	8.2664	6.1477	6.7803	9.9005	8.7249	7.3439	6.1085	6.9719	6.4075	4.9982	9.9775	7.3583	5.3165	7.1899	7.9889	9.2127	5.3255	7.3894	5.7466	9.9563	7.3755	6.5812	6.8697	7.8248	10.1467	5.1886	7.5109	6.3116	8.8942	7.53	8.9266	7.0478	5.9894	9.0567	7.1126	7.7225	6.1967	8.5532	7.1649	8.7875	8.167	6.1685	8.3319	6.8721	7.1034	6.5212	5.546	5.8255	9.2006	5.9509	5.5401	5.5515	9.3916	9.9148	6.8879	8.6901	7.322	4.4005	7.5068	6.493	6.8696	4.8953	6.1711	9.5	5.9376	6.1365	6.6848	9.3386	8.9787	7.899	9.2277	6.988	5.5558	8.6549	6.7353
PF3D7_0526600.mrna1_1	PF3D7_0526600.mrna1_1;2854	2854	8.9498	6.9217	6.5857	9.757	7.8299	6.0963	7.1226	8.5981	8.8564	9.1026	8.0442	8.9441	10.0648	8.0011	6.8023	7.3106	7.4912	8.755	6.1581	10.5977	6.1999	7.8027	9.273	9.1117	11.238	7.499	7.5049	5.4702	10.998	6.4439	8.3088	8.9939	11.915	11.4499	6.3509	7.8642	6.4862	8.4234000000000009	7.3576	7.2003	8.6324	8.0158	8.1937	7.5354	8.845	6.4642	7.8036	7.4886	7.2635	9.685	7.2165	7.8739	8.3554	6.93	5.8902	7.1019	6.087	9.9122	7.3964	6.8567	8.3623	9.2523	10.7933	9.7543	9.7956	8.3476	5.9498	10.3502	10.387	6.2636	7.6344	7.729	9.8262	7.4156	6.7798	8.1325	9.3156	9.7751	9.605	10.4827	7.9492	7.4644	10.3959	9.7428
PF3D7_0526600.mrna1_1	PF3D7_0526600.mrna1_1;2855	2855	7.2279	5.79	4.9873	7.2389	5.0892	6.1322	6.0991	5.6633	5.5583	7.5059	6.2961	5.5002	5.4607	3.9882	5.5937	5.5732	5.761	5.9651	5.3316	8.3129	8.9357	5.2791	7.8562	7.8113	8.9347	5.9568	6.4535	6.3457	8.6202	6.6307	6.4053	7.6078	9.6477	9.0688	5.3757	5.6851	4.251	5.5438	6.0281	5.5741	5.6645	8.1498	6.2627	6.3152	6.5328	4.0755	6.4807	6.8355	5.4731	7.5177	6.0295	5.9115	4.8001	6.3837	5.2032	5.9355	5.1081	8.442	6.4472	5.3851	6.5587	6.5954	7.1061	6.1918	7.7727	6.6169	4.6932	6.2139	8.5516	5.4883	6.0387	5.0281	9.0224	5.8669	6.2843	7.6202	7.3749	8.1023	7.6796	7.3608	5.9784	5.254	7.5963	7.9319
PF3D7_0526600.mrna1_1	PF3D7_0526600.mrna1_1;2856	2856	9.6226	7.1857	7.5218	7.0759	5.3978	5.9793	8.9335	8.2596	6.065	9.7839	8.015	7.8657	7.0271	6.941	5.8736	8.5187	8.6366	8.7914	5.6112	9.1738	8.0901	8.229	6.5544	8.6663	11.4089	8.232	8.5832	5.8278	9.6722	8.5967	9.2456	6.7657	11.9231	11.6146	7.6654	9.1793	7.6641	7.9544	7.4261	7.1899	7.6328	9.7847	8.4763	8.4152	9.1881	7.3155	7.6767	8.6655	5.6401	8.5541	8.6793	9.0407	6.7256	10.2333	7.3135	6.3567	4.3132	9.1715	8.689	5.8017	6.2447	7.8752	10.076	8.3644	9.7721	9.4465	10.2648	8.4341	6.7618	8.8533	6.4833	6.2847	10.1816	8.8773	6.744	7.5081	9.1607	8.9234000000000009	8.5755	10.7153	9.5231	10.9399	9.4458	8.8848
PF3D7_0526600.mrna1_1	PF3D7_0526600.mrna1_1;2857	2857	9.3051	7.0184	6.5842	7.3872	5.8447	6.4543	8.8014	8.5916	6.2664	9.59	9.9289	7.2272	7.7564	5.7409	6.805	9.1986	8.7427	9.4068	5.7076	9.5154	8.0179	8.2853	6.8697	8.6915	11.0934	8.0999	8.4643	5.9246	9.775	8.1505	9.7867	6.6296	12.2543	11.4495	7.4132	8.906	7.3813	6.8273	8.3851	6.7703	6.6168	10.2211	7.879	7.9037	9.1166	7.1013	6.9964	8.2908	6.7987	8.4068	8.6758	7.6046	7.2416	7.2215	7.1019	7.1399	5.2675	8.9334	11.3707	4.3957	5.7466	9.0844	9.9835	8.0644	10.2293	9.0494	8.6382	8.3834	8.725	7.9054	7.3165	6.4167	10.2306	11.3757	6.2996	6.5424	9.5123	8.2217	8.538	11.2762	9.3481	8.9419	9.2965	9.9975
PF3D7_0526600.mrna1_1	PF3D7_0526600.mrna1_1;2858	2858	9.2844	7.6256	6.8063	7.3343	5.3459	6.2728	8.4997	8.5738	6.2059	9.6146	8.2779	7.825	7.6954	6.2922	6.8227	7.375	8.9689	10.7293	4.8831	9.2607	7.5721	8.6531	7.2749	9.4259	9.6078	8.2165	8.8041	5.1493	9.393	8.3246	10.1119	7.0346	13.013	10.2715	7.4754	8.2777	5.8467	8.222	8.1565	8.2637	7.2436	9.1558	8.8311	7.7909	9.0322	6.7054	7.7705	8.4314	5.6384	8.6614	8.0174	9.0118	8.5317	7.5468	7.9731	6.0239	4.6932	9.6093	11.19	4.8777	5.7748	7.9505	10.5452	7.8705	10.7443	9.8569	8.0697	8.9275	8.5654	8.3161	6.7832	5.8883	11.041	11.588	6.4581	6.0166	9.7799	8.228	8.8054	11.2843	9.4787	8.0414	9.9704	9.2106
PF3D7_0526600.mrna1_1	PF3D7_0526600.mrna1_1;2859	2859	9.3285	8.6382	7.5267	7.3339	6.4486	7.3388	8.4538	8.7285	6.8651	9.2838	8.3954	7.6559	7.4573	7.1413	6.5286	8.1038	9.0443	9.9065	5.7892	9.2917	8.4162	9.3243	7.2061	9.7319	10.3021	9.2699	9.2492	4.7082	9.3105	8.4175	10.1656	7.4643	12.1083	10.0979	8.3814	8.6408	6.0455	8.5395	7.9422	8.5804	9.6623	9.585	9.8668	7.8936	8.7507	8.22	8.1981	8.3875	6.7526	8.7644	7.5919	10.0717	7.4011	8.9651	7.3832	8.0771	6.5759	9.5292	11.0108	6.7519	4.7452	8.6017	8.9583	8.9176	11.5726	9.6385	6.9771	8.4879	8.3221	9.1233	7.1438	6.1416	10.4953	11.1556	7.5292	6.2941	9.4316	8.3882	9.0924	12.0093	9.1514	8.2295	9.5756	9.5645
PF3D7_0526600.mrna1_1	PF3D7_0526600.mrna1_1;2860	2860	9.3148	7.2988	5.8572	5.9416	5.6648	5.8977	7.8969	7.8884	6.3957	9.1819	8.3583	6.3918	5.0343	5.9463	5.7306	7.3294	8.0412	8.5567	5.5865	7.6776	7.8415	7.3212	7.0407	8.8895	9.3257	6.0184	8.2427	6.5056	7.4149	8.3875	8.4393	7.1769	12.7239	9.8518	6.4361	7.6085	5.09	7.2437	7.8304	8.9443	6.5269	10.2967	9.9567	7.9006	8.6921	6.1938	7.8807	7.6091	5.735	8.5621	8.0748	9.6356	6.5714	7.2436	6.6659	5.5665	4.8738	10.0733	9.3122	5.5487	4.7479	7.6418	7.9792	8.5676	8.3216	6.9327	5.6767	8.6533	8.943	8.0235	7.2575	5.9885	10.9412	8.9912	6.4002	6.013	8.271	8.0548	8.5668	9.025	7.5406	5.5364	9.5816	9.116
PF3D7_0526600.mrna1_1	PF3D7_0526600.mrna1_1;2861	2861	10.1906	10.5075	5.5388	7.8472	6.5699	7.799	8.5703	8.3973	7.1892	10.7472	9.3104	7.7647	7.5417	7.452	7.6129	9.7992	8.3036	11.5245	6.0446	9.8476	9.0583	10.4257	7.2936	10.3071	11.4968	6.9822	9.4477	5.7249	10.009	9.9113	11.58	7.1927	12.8396	11.6822	5.9889	9.8712	6.278	8.8104	8.7511	10.4342	8.481	10.3011	9.8495	8.3135	9.8372	7.8331	8.5976	8.6279	5.2906	8.9316	7.9771	9.8081	7.4488	8.7785	8.8188	6.9502	4.7903	10.2365	9.1853	5.3978	5.5011	8.804	9.8275	8.4022	7.9842	8.5208	5.8492	9.1397	9.8393	9.9742	7.2387	6.3354	10.7272	9.6836	7.3034	6.6475	9.6607	8.9679	9.8292	9.2053	8.3018	6.5527	10.7928	9.9601
PF3D7_0526600.mrna1_1	PF3D7_0526600.mrna1_1;2862	2862	10.2536	7.2962	5.2487	6.1857	4.6427	9.2833	7.0891	5.1703	5.5674	10.2419	7.8822	8.2827	6.1898	6.6427	9.0835	8.3001	6.6058	11.0933	5.3663	6.2966	8.5598	10.2074	6.2709	10.3856	8.2503	4.9782	8.7493	5.5515	6.8718	8.8551	11.3839	6.2149	13.2892	9.5336	6.7214	7.6959	6.4751	6.8172	6.0137	7.059	6.0083	7.8104	6.5911	6.087	9.8122	7.2364	7.0836	5.9456	4.6311	8.4562	6.7493	7.1777	6.2743	7.4432	8.1356	5.5792	6.1727	9.2546	8.0442	4.7004	6.0034	8.0715	9.7457	5.4141	7.6847	5.4419	5.732	8.8907	10.4017	10.6442	6.586	7.8685	9.936	8.7069	6.0637	6.7541	9.4545	8.6499	7.3796	8.3548	6.7267	7.0543	9.9801	10.2845
PF3D7_0526600.mrna1_1	PF3D7_0526600.mrna1_1;2863	2863	10.4722	8.005	6.4	6.4268	6.2207	7.619	8.7815	6.8822	6.4024	10.2398	7.2957	9.7832	6.6562	6.565	8.0138	10.3509	6.4619	9.3559	4.5595	7.1471	8.5113	8.1876	6.217	10.3542	6.7538	6.5234	7.6029	5.0448	7.3619	8.2166	9.3595	6.6433	12.9039	7.7302	7.2973	8.4625	6.918	8.0619	6.888	8.1389	8.3366	8.1609	6.4479	6.94	9.6654	7.7875	7.764	6.9725	6.0268	9.4283	9.113	8.5891	6.4627	8.037	9.0733	6.6584	5.5972	8.7636	8.5657	7.3271	6.5225	9.1034	9.6805	6.9583	8.5992	6.4543	5.8943	7.3361	8.4914	10.467	7.1863	7.6613	9.8169	8.8962	7.572	7.3869	9.81	7.9705	8.6156	8.843	7.1129	7.3131	9.5801	9.1229
PF3D7_0526600.mrna1_1	PF3D7_0526600.mrna1_1;2864	2864	7.3211	7.4079	6.0361	5.6261	4.2517	5.2506	6.5336	6.1556	4.3875	8.1339	6.6014	6.6156	5.7653	4.4893	7.1899	7.6678	5.5176	7.217	5.6002	6.0405	5.8955	7.097	5.4744	6.3635	5.9418	5.9894	5.9761	5.1469	5.7063	6.1916	7.0978	3.4502	7.9696	6.1888	4.5874	7.0037	6.0804	4.8885	6.0555	6.0603	6.4036	5.9253	6.6024	7.3824	7.8825	5.5292	5.5444	6.5264	5.1639	7.8975	6.6179	6.6707	5.4386	7.128	6.1977	5.85	4.7361	6.4853	7.3947	5.5494	6.1245	8.1827	8.6284	6.7339	6.0579	6.0378	7.1361	7.873	6.2275	6.1867	6.2933	6.132	7.1721	7.944	6.8034	6.4141	8.7407	7.7098	7.5533	6.9233	6.6272	6.7281	8.2509	6.8712
PF3D7_0526600.mrna1_1	PF3D7_0526600.mrna1_1;2865	2865	7.7788	7.6817	6.0092	7.0696	4.9959	8.401	6.7035	5.8316	5.7197	8.2123	5.7968	7.1952	6.888	3.3909	8.656	8.7078	6.3212	7.0218	5.6267	6.1024	7.9807	6.3927	5.9834	8.1445	7.1349	5.6076	6.0978	5.1148	6.9156	7.3616	7.7147	6.7525	10.1888	8.3619	6.1771	4.7164	5.4043	7.3401	6.1104	5.3837	7.7229	5.2544	6.5159	7.7856	7.4402	7.0733	7.1334	6.3695	5.8795	8.9135	6.6061	6.7189	7.3458	7.1432	7.1912	6.4901	4.7538	6.4793	8.7745	6.0503	6.61	8.5418	7.1389	6.7477	6.7086	6.0862	5.2016	7.4996	7.3632	7.5758	6.3466	6.4168	8.5055	8.8456	6.6868	7.16	9.1239	7.5608	7.4287	6.4104	6.7986	6.7385	8.4499	6.8209
PF3D7_0526600.mrna1_1	PF3D7_0526600.mrna1_1;2866	2866	6.6125	6.0334	5.9738	5.0747	5.4286	7.3374	6.0115	5.846	5.3245	6.6809	5.1679	6.1837	4.2824	4.5662	7.2442	6.3966	4.9819	5.5364	5.6276	6.3103	5.9088	6.0481	5.8931	5.1783	5.784	4.8615	5.6599	5.353	5.849	6.2715	6.5398	4.6988	6.9956	5.2246	5.5478	4.9481	5.6079	6.2722	5.1428	5.4185	5.3726	5.1667	5.8575	5.6456	5.4097	6.5483	5.7845	5.6253	5.9095	8.0682	5.1039	6.1554	4.4396	6.6207	6.1649	4.3764	4.2219	5.7498	7.2505	5.1457	5.4219	5.8457	5.7735	5.6203	6.1177	6.1645	5.2315	6.5841	6.1045	6.371	5.0661	6.1627	6.8179	7.8336	5.4558	6.1216	8.0182	6.7296	7.1019	6.7138	6.685	5.5981	7.1681	5.7162
PF3D7_0526600.mrna1_1	PF3D7_0526600.mrna1_1;2867	2867	7.6479	7.2863	6.4648	9.0751	5.0219	8.2702	7.0696	6.76	6.2615	7.4613	7.2384	9.3342	9.2009	5.7845	9.1282	8.1116	6.9162	6.7682	6.4226	7.4382	8.0872	7.5129	5.6913	6.9919	8.2572	4.9155	6.3616	6.1249	7.9201	7.6078	8.3194	6.9749	8.7626	8.7566	5.8968	5.9215	6.246	7.2852	6.2261	5.9186	7.436	5.3096	7.254	7.8954	7.2228	6.6767	8.1529	7.1757	5.8605	7.4612	7.0313	6.3127	6.5512	7.1175	6.7436	5.0444	6.3172	7.4927	6.0246	5.6191	5.545	7.8155	7.9152	6.8457	6.7451	5.9605	5.6369	6.7111	6.7534	7.7601	6.6197	6.8347	8.2931	7.9226	7.2519	7.0074	8.727	7.1438	7.0668	7.9186	6.3092	6.3695	8.258	6.3923
PF3D7_0526600.mrna1_1	PF3D7_0526600.mrna1_1;2868	2868	7.9054	8.7009	5.9962	7.2313	5.8243	7.675	6.7625	6.6592	5.7181	8.5385	5.3625	7.1288	6.4986	5.649	8.1082	7.7425	6.7199	5.1338	6.496	7.0537	7.4066	7.291	7.2357	6.6486	6.0659	6.0468	5.8174	6.0161	7.6819	7.4767	8.6335	7.4538	7.7953	7.1486	6.2228	4.8395	5.9158	7.5818	6.7289	7.6237	5.8856	4.5856	6.1649	7.3323	6.8277	7.5028	7.6383	6.7931	6.7616	7.7243	6.1869	6.0292	7.3172	6.9787	6.844	6.5278	5.5379	7.3733	6.9446	5.4283	8.2715	7.4419	8.206	6.7929	6.9245	6.1104	6.2756	7.9598	6.8143	8.1381	5.7687	7.3354	9.6009	7.5764	5.4705	8.5486	9.2673	6.6652	7.4385	7.3377	7.064	6.4131	8.8217	6.9311
PF3D7_0526600.mrna1_1	PF3D7_0526600.mrna1_1;2869	2869	7.1761	8.2263	5.4168	6.1875	4.4995	7.582	6.3074	5.3944	5.5546	7.921	5.7682	7.1331	6.4684	4.3147	8.0531	6.2968	6.2428	4.6565	5.5198	6.9812	6.5515	6.437	8.5865	6.7438	5.0557	8.8536	4.7608	4.0054	6.558	7.8092	7.6044	8.6732	6.9113	5.3023	8.3035	4.9977	5.0989	6.9041	6.5215	7.3961	8.2565	2.2203	5.939	6.6207	6.7392	5.7452	6.8223	6.379	5.0959	7.4501	6.2677	5.5589	6.5108	6.3058	6.4704	5.3802	5.4735	8.7793	6.3259	5.6536	6.0041	6.8714	8.9372	7.2072	5.8532	6.5836	5.0755	9.9562	5.8829	7.218	5.5021	6.3357	10.2047	6.6221	5.4722	6.5711	8.215	7.5355	7.5541	6.7909	7.8109	5.7716	10.4599	6.6433
PF3D7_0526600.mrna1_1	PF3D7_0526600.mrna1_1;2870	2870	5.5116	7.3523	5.8785	6.5762	4.1506	7.2936	5.983	5.4182	5.3462	7.2632	6.4469	7.3169	6.0063	5.4383	7.0762	5.6456	5.846	5.2716	5.3851	6.2174	7.627	6.0682	5.4931	6.4571	5.4259	7.9687	5.8753	4.5934	6.8621	7.4783	7.6201	5.877	7.3841	6.3957	6.3614	4.2608	4.9174	6.1089	5.7637	4.5969	7.2786	4.0531	6.7651	7.501	6.3942	6.9551	6.3658	8.4912	5.36	8.6011	6.2911	6.4795	6.3223	6.4497	5.8104	5.8457	5.9914	6.1085	6.7365	4.8812	5.5984	7.2117000000000004	7.1472	5.3882	6.6609	6.5835	6.5174	6.1853	6.1479	7.4774	6.4534	6.917	8.235	7.6533	5.8153	6.5925	9.2471	6.6343	6.8486	6.5761	7.1143	7.2638	7.0761	6.0409
PF3D7_0526600.mrna1_1	PF3D7_0526600.mrna1_1;2871	2871	7.6706	7.364	6.8115	5.5644	7.1617	6.997	5.4816	5.0492	4.5856	7.7225	6.8517	7.3702	5.4944	4.8354	6.8031	5.8369	5.9764	5.5853	5.841	6.9386	7.7443	6.5887	6.2525	5.8012	6.0575	5.0657	3.774	5.6662	7.163	7.09	7.7135	4.6058	7.6545	7.1237	5.8293	5.4683	4.6536	6.7241	6.0839	6.8617	6.1587	4.4796	8.4293	7.2197	6.6556	8.3987	6.8497	5.671	6.2044	10.3046	5.8192	8.6928	6.269	5.5925	5.7999	8.3348	5.7962	5.9743	6.7057	5.7325	5.7874	7.8084	7.0897	5.7592	7.8372	5.6328	5.6761	5.8447	6.07	6.1443	6.6359	4.9565	7.8064	6.9669	5.9402	6.4373	8.7086	6.463	6.0689	6.7525	6.0768	5.7304	5.7584	6.4816
PF3D7_0526600.mrna1_1	PF3D7_0526600.mrna1_1;2872	2872	7.2337	5.6395	6.3054	6.5926	5.0272	6.6615	5.6439	4.8104	5.3796	7.3658	5.3789	6.348	5.5689	5.211	6.9273	6.506	5.6244	5.6061	5.0755	6.8576	7.4547	5.6241	6.488	5.9595	5.6513	4.9533	5.1194	5.2806	6.8054	7.7461	6.8547	5.8622	6.7338	6.6042	4.9435	5.1591	4.5951	5.858	6.5761	4.5969	5.2672	4.7317	7.2106	5.9621	8.1283	7.0055	7.4802	5.2449	6.1083	10.7454	6.6876	5.9925	2.8777	6.0052	5.4705	7.1528	5.4515	6.2673	6.6816	5.5874	5.4712	7.1867	6.6069	4.7049	6.9586	5.7584	6.0826	5.6285	6.7781	6.2911	7.6587	5.9807	8.0674	7.8071	7.0573	6.7108	8.9092	5.2411	6.6778	8.3589	6.3082	6.6831	7.1298	6.77
PF3D7_0526600.mrna1_1	PF3D7_0526600.mrna1_1;2873	2873	7.0749	5.7874	4.9732	8.4718	5.5659	7.2933	5.1073	4.3889	3.2219	7.9444	5.4941	5.7514	7.9863	3.8022	6.1725	6.5484	5.7623	5.7463	5.153	6.3709	6.9989	6.234	5.9853	6.0764	5.6185	5.8415	4.8455	5.2016	6.8526	7.005	7.0739	4.5583	6.9534	6.3464	5.8309	5.3406	5.5388	6.2968	6.0514	5.4515	5.0691	4.2211	5.6761	6.3684	6.8401	6.9868	6.2737	5.4026	5.4152	7.9524	7.8693	5.8225	6.1077	6.0753	5.6144	6.4807	5.7455	6.9116	5.9143	5.328	5.5595	6.7703	10.6869	5.3653	7.9349	5.2596	5.6132	6.4046	5.4226	7.1074	6.2685	6.6311	9.2615	6.869	4.8349	6.5078	8.4891	10.0753	7.1324	8.4712	5.5157	7.2407	7.6609	6.4232
PF3D7_0526600.mrna1_1	PF3D7_0526600.mrna1_1;2874	2874	7.1909	5.7586	5.9672	6.5552	3.9298	6.6185	5.6153	5.8309	4.4303	7.0626	6.1753	5.3252	6.2546	4.7908	6.6125	5.4205	6.308	6.3724	4.6264	7.9251	6.2116	4.5484	4.5993	4.4874	4.6358	5.0339	4.701	5.0501	8.1913	6.9658	5.9011	4.2288	4.2016	4.915	4.8674	3.5173	5.5317	6.1811	6.5038	5.5129	5.354	1.1506	5.0644	5.06	6.0007	7.3509	5.9919	6.3688	4.5065	7.7156	6.2302	5.4039	4.8395	5.9982	5.2418	5.9165	6.5262	5.8868	6.0616	5.5232	5.2468	5.6476	9.7044	4.7236	6.2707	5.532	5.3799	3.9882	6.0332	5.0951	6.8077	6.4606	6.4888	6.7597	7.1369	5.6879	8.5275	6.9718	5.2784	6.8715	5.4857	5.5192	6.9074	5.986
PF3D7_0526600.mrna1_1	PF3D7_0526600.mrna1_1;2875	2875	7.3501	5.6516	5.4182	5.0963	5.8755	6.5662	4.7431	4.3413	4.7719	7.4124	5.3933	5.5549	4.9542	5.4124	5.7837	4.6758	4.8934	3.1309	4.4383	6.76	8.8889	5.0925	4.8968	5.223	4.0391	4.4621	1.8278	4.6264	7.0018	7.177	6.5412	4.5185	5.4165	5.9124	4.9607	4.585	2.4463	6.0798	5.2376	4.99	5.2854	4.4135	5.1882	4.8718	6.918	6.8603	6.4311	4.8166	4.8166	8.1816	6.2057	5.1787	4.8227	5.6029	4.7996	6.2203	5.8344	5.9004	6.0785	6.0959	4.9481	6.1878	8.2741	4.8639	7.8649	4.8728	4.84	4.5329	4.7043	5.5889	7.2717	5.1587	6.5863	7.4967	5.5138	5.0058	8.2768	5.6212	5.8696	8.0257	5.3916	5.8672	5.8412	5.4128
PF3D7_0526600.mrna1_1	PF3D7_0526600.mrna1_1;2876	2876	6.9001	5.8204	5.7716	9.4332	6.6434	6.885	7.4766	6.4217	7.8633	8.0094	4.8334	6.2887	9.8495	7.4344	6.5733	8.8899	6.8485	14.5863	5.0264	9.5422	7.9451	4.3875	5.671	6.29	4.9607	5.7093	5.2675	5.1635	9.4257	7.2877	6.7225	4.5435	6.4687	5.8374	5.1114	4.5236	3.3462	5.8848	5.6209	4.9505	3.1077	3.1827	4.8953	5.4515	7.0015	6.9337	6.0566	5.7629	4.7682	8.0884	5.7745	6.7051	9.1451	6.1142	11.1834	5.8174	6.2608	6.1385	7.8935	10.6699	4.0054	6.4514	8.7674	6.601	8.0928	6.4288	5.025	5.1683	9.1696	10.9064	7.2203	6.8447	7.8328	8.7141	11.0132	5.5068	8.3804	7.2494	7.2672	7.9656	6.1108	5.9143	6.9598	7.8834
PF3D7_0526600.mrna1_1	PF3D7_0526600.mrna1_1;2877	2877	7.8826	5.6299	5.2506	8.6383	6.0605	9.9378	6.962	5.0509	6.6699	8.0131	9.2836	7.0633	8.0773	7.0209	9.5824	8.5818	6.501	14.2502	5.3785	9.918	8.14	5.6264	6.3987	5.9864	5.0197	7.5634	5.2791	5.4529	9.5045	7.8041	7.1126	4.9919	6.2772	6.3505	6.0809	4.6094	6.6498	6.1342	6.007	5.2304	8.474	6.1495	6.1008	6.9	6.9006	7.2961	6.705	6.0437	6.4316	7.4044	6.8915	7.1216	9.1594	6.4383	10.5572	6.9069	6.9912	6.8626	6.1528	10.3543	6.0141	7.175	10.8524	8.2485	10.2336	5.8706	5.8963	7.5697	8.5775	10.7577	7.4975	5.96	7.9738	7.0662	10.3606	7.1372	8.473	9.6945	9.0278	10.0603	6.293	6.047	8.5302	7.2716
PF3D7_0526600.mrna1_1	PF3D7_0526600.mrna1_1;2878	2878	7.4703	5.5116	5.1707	9.5314	5.0488	8.5844	7.7762	6.9398	5.3892	7.9555	8.9105	8.2745	9.4249	4.9616	8.2727	8.5546	6.7266	13.912	5.314	9.7285	7.2866	4.7148	5.6112	6.4288	5.4019	5.478	4.6404	4.9533	9.5961	7.1045	6.7505	4.0934	5.7819	3.9392	5.4199	3.2095	5.6899	7.1472	5.5185	4.5777	4.957	6.5354	5.4819	6.8054	6.7737	6.5342	6.5504	5.0742	5.5236	6.0751	5.5232	6.9865	9.0053	6.0376	10.1538	6.1262	6.465	6.5928	5.9651	9.9468	5.8367000000000004	6.8126	10.4557	8.004	4.8625	5.9284	5.3445	8.4522	8.1214	10.0032	7.0547	6.4731	7.9522	7.5134	10.2219	6.2338	8.2773	9.9364	8.1659	5.6859	5.993	5.4091	8.9496	7.9895
PF3D7_0526600.mrna1_1	PF3D7_0526600.mrna1_1;2879	2879	7.3427	5.3903	6.1087	9.1634	5.3593	8.4026	6.3677	5.5868	6.7572	8.2997	9.2902	9.694	8.9396	4.9598	8.2266	8.3197	6.6121	14.3022	6.0961	9.5304	7.906	5.5021	5.1289	6.8753	5.1823	6.0321	4.8293	4.9463	9.6501	6.3567	6.7743	4.0312	7.362	5.4145	5.7024	4.0942	5.5558	7.1105	5.3284	4.1731	5.8485	6.0034	4.8817	7.4604	6.7045	6.9515	7.0097	5.0352	4.7148	6.0076	5.6865	7.9472	9.0108	5.7415	10.5043	6.7568	6.4162	6.7614	6.0043	10.3173	6.3717	6.6446	9.7849	7.5048	6.2793	6.2133	6.2455	8.4737	8.5594	10.284	7.4227	6.9156	8.0146	6.1324	10.5154	6.86	8.0458	9.4071	8.2678	5.8153	5.7517	6.1975	8.9276	8.8936
PF3D7_0526600.mrna1_1	PF3D7_0526600.mrna1_1;2880	2880	8.0386	6.3882	5.8417	9.4003	5.9672	9.1479	7.2486	6.53	6.1713	7.902	9.6714	5.9505	9.2217	5.26	8.9185	8.951	6.4837	13.9497	5.858	9.7124	7.7761	5.375	5.995	7.2099	4.6531	6.0755	4.855	5.1918	9.7093	6.3473	6.8685	5.101	6.6807	5.4118	5.4296	5.288	6.3365	7.3182	6.7293	5.7613	5.5059	6.6558	6.4665	6.1438	6.7316	7.5385	7.8729	5.5021	4.4535	6.7076	5.8199	7.5577	9.3605	7.5986	10.6606	7.762	6.5458	7.8079	6.5102	10.5364	7.3501	6.5204	10.2952	7.9628	5.1803	6.5022	5.6002	8.9439	9.0161	10.5694	7.6392	7.5409	7.8902	6.5076	10.4897	6.8474	8.3897	9.9817	8.6514	6.1135	7.5081	6.7385	9.1003	9.6486
PF3D7_0526600.mrna1_1	PF3D7_0526600.mrna1_1;2881	2881	8.1041	7.3492	5.8694	6.5331	6.7358	9.6432	7.0608	3.5789	6.1944	8.2721	9.1403	6.0181	6.3981	6.0928	9.2402	8.7228	5.5429	14.0191	7.3332	10.0241	8.0188	7.3616	5.7584	6.5951	5.5081	5.5103	4.477	5.9006	9.847	7.3721	7.6367	5.467	6.5269	6.0472	5.5289	4.0738	5.4216	6.2834	6.7988	7.1054	6.3404	5.995	4.854	6.3801	7.001	7.7842	6.2439	6.1414	5.4502	6.5657	5.8237	8.0689	9.4521	6.0561	10.7271	6.455	6.9907	7.4785	5.6002	10.5067	6.7641	6.4538	10.3656	7.6533	5.9757	6.223	5.2052	8.6275	9.1754	10.8521	7.8225	7.5041	8.7728	6.1054	10.3233	7.9647	8.5419	9.0008	8.5907	6.7631	7.2617	5.2521	9.5811	9.1262
PF3D7_0526600.mrna1_1	PF3D7_0526600.mrna1_1;2882	2882	6.8845	6.5446	5.9439	10.376	6.3546	10.7476	6.2284	6.0646	6.8744	7.1079	10.5073	6.4504	8.4297	6.0275	10.2541	9.0078	5.9107	14.1425	5.8171	10.1289	8.4067	5.9267	5.1735	6.7774	6.0195	5.9535	3.2219	4.5129	10.0401	6.5683	6.8742	4.6194	7.0422	4.7366	4.26	4.1843	6.1438	6.3325	6.1518	5.9614	6.9606	6.7279	5.7415	6.19	6.025	7.2405	6.7147	5.5586	4.9212	6.9793	6.1859	6.7011	9.3509	5.021	10.9162	6.8846	6.9964	7.1697	5.915	10.0951	7.1131	6.6146	10.6506	7.9823	6.1869	6.3549	5.2161	9.3229	8.5622	11.1791	6.9305	8.3999	8.0846	6.5354	10.5579	7.4494	8.8881	9.3781	8.7884	6.8987	6.745	7.0759	9.6877	8.5082
PF3D7_0526600.mrna1_1	PF3D7_0526600.mrna1_1;2883	2883	6.2445	7.1577	5.784	9.2933	6.2848	10.7178	7.075	5.791	6.224	7.2392	11.1562	7.3363	8.5793	6.7588	10.4046	8.8643	6.6488	14.3495	8.2593	10.3377	8.4888	4.9472	5.6536	7.3528	5.8342	6.561	5.9312	6.5501	9.9723	6.7971	7.3998	6.0727	7.5395	5.0742	4.9625	5.6789	6.9187	7.009	5.6384	6.4809	7.5796	6.9949	6.4378	8.7338	5.7829	7.1832	7.0941	4.4182	3.6076	10.1375	6.1363	6.7464	9.4889	6.1169	10.8522	6.524	7.7959	7.785	6.4575	10.3671	8.5193	10.5034	11.0492	8.9075	6.2532	6.2863	6.4231	9.0458	9.0173	10.5841	6.1703	8.2277	8.5544	6.479	10.9382	8.2907	10.453	10.7823	9.2576	6.9024	6.7013	6.6831	9.6192	8.2006
PF3D7_0526600.mrna1_1	PF3D7_0526600.mrna1_1;2884	2884	6.4204	6.323	5.4091	7.9109	5.8125	11.0738	7.8286	5.9158	5.6174	7.2931	10.5705	7.3711	8.0615	4.6479	10.6851	9.0794	6.6696	13.9732	5.4091	9.6987	7.9695	9.0494	5.826	6.7155	5.561	6.1422	3.7729	4.6094	9.3697	6.9699	9.5192	5.0518	6.3087	5.4256	6.603	3.0268	5.4502	5.9033	5.4131	6.2445	7.1921	6.0525	6.1959	6.8112	5.5254	8.2785	6.6508	4.9246	4.8674	6.4575	7.0706	6.8213	8.9304	6.6101	10.2927	5.3494	7.5114	7.2327	6.8045	9.8809	7.744	6.2815	10.6601	8.5528	6.0306	7.5569	5.5619	9.3057	9.3107	10.6716	6.5914	7.2122	8.2001	7.3687	10.0161	7.888	7.7621	10.1138	8.758	6.5723	7.3027	6.7783	9.685	9.2121
PF3D7_0526600.mrna1_1	PF3D7_0526600.mrna1_1;2885	2885	7.0377	7.1914	5.5641	8.1485	5.4168	12.1128	6.6576	6.7283	5.8763	7.5129	11.4067	7.3941	7.7469	5.8625	11.5758	8.7876	6.6632	13.0165	5.2141	8.1796	7.5849	5.9584	4.849	6.0442	5.9807	7.507	5.5229	5.7669	8.2148	7.1606	7.7225	5.2422	6.488	6.4899	6.4261	5.6713	6.4832	7.1797	9.4399	6.5027	9.2695	7.4438	6.6128	7.4691	5.4269	7.7968	7.3196	9.0033	4.859	7.0933	5.432	8.1312	7.8232	6.1348	8.3202	6.6862	7.7912	7.6809	5.6097	7.8847	8.1691	7.3042	10.4898	8.9913	5.3226	8.1774	5.7388	9.5588	9.0497	9.3831	6.4184	8.1691	9.0033	6.8831	7.7424	8.5848	8.5805	10.4257	9.3773	6.9849	8.1122	6.8647	10.0404	9.4706
PF3D7_0526600.mrna1_1	PF3D7_0526600.mrna1_1;2886	2886	7.1329	7.1869	5.8344	7.857	3.2795	12.6904	6.9256	5.3473	5.367	7.2058	11.4954	6.1247	7.9386	3.7236	12.3093	8.2901	5.3861	12.2496	5.8968	7.7302	8.4223	5.2024	6.1008	6.8753	4.8304	8.2606	5.5481	5.2487	7.8311	8.2176	6.7634	4.4515	6.9682	6.1363	7.3679	4.9255	7.0479	6.6041	5.9314	6.6075	7.759	7.0668	5.3816	6.763	7.0599	8.0151	7.1145	6.0283	6.0961	7.7619	5.8819	6.807	7.5988	6.5812	7.5933	5.6829	7.2872	7.2185	6.3959	6.9309	7.7312	6.9342	10.3816	8.5304	4.9059	7.613	6.4989	9.4164	9.0651	9.5151	6.5253	8.1633	8.8107	6.7691	6.8715	7.6793	8.3537	9.2712	9.0115	7.0586	7.4773	6.8669	9.9193	8.6029
PF3D7_0526600.mrna1_1	PF3D7_0526600.mrna1_1;2887	2887	7.0874	6.1991	6.0503	7.8886	5.3012	12.8718	6.506	6.4443	5.328	7.978	11.2339	6.3987	7.868	6.3665	12.2499	8.1703	6.4515	12.4872	3.4828	7.9188	8.2044	4.7714	5.0085	6.5457	5.3434	7.98	6.079	4.9477	7.6983	7.6903	6.5449	5.7129	10.0848	5.975	7.6969	5.2472	7.205	7.17	6.8122	5.8243	7.4471	6.5673	5.6871	5.784	7.2712	7.6784	6.7858	6.7642	4.3813	8.4458	5.2133	6.6427	8.2451	9.4072	8.147	5.3216	6.868	7.5453	6.4067	6.9578	8.6127	7.2744	10.361	8.3587	5.2769	7.9908	6.7027	9.5381	9.5561	9.3557	5.4764	7.2072	9.1706	7.4463	6.0188	8.4207	8.2326	9.3252	9.0021	6.8276	8.0953	7.2692	9.8827	9.1306
PF3D7_0526600.mrna1_1	PF3D7_0526600.mrna1_1;2888	2888	7.5797	6.7377	7.0036	5.6829	5.1699	12.4833	7.3655	6.596	6.2468	7.6646	11.6151	7.3072	5.9011	5.1383	11.9884	7.0514	7.3453	9.3689	5.607	7.9324	12.9217	6.0219	6.2561	8.785	4.7871	8.0741	4.0339	5.4653	8.1333	12.0584	7.296	5.7363	9.6771	5.6305	7.583	5.1695	7.5564	7.5889	6.4441	6.102	6.749	5.9427	5.6253	6.11	7.4603	8.0069	6.6598	6.7036	5.8171	8.9501	6.8066	6.3628	8.2892	10.8282	9.8448	7.7523	7.3054	8.1587	6.3239	5.1534	8.9684	7.0286	9.0526	8.9863	5.0387	8.0808	6.7764	9.0596	8.9362	9.5661	7.0824	7.9724	10.008	7.0161	6.6927	8.9561	7.889	8.096	8.6048	7.1126	8.0141	6.5814	9.2622	8.9182
PF3D7_0526600.mrna1_1	PF3D7_0526600.mrna1_1;2889	2889	8.2382	5.4482	7.2716	6.0457	5.1595	6.8796	6.4603	6.4591	4.7164	8.8891	5.8258	7.7269	5.9498	5.5379	6.8862	7.5079	6.4204	10.5838	5.2284	6.3625	10.1544	6.9728	5.487	8.7009	5.7853	5.3381	5.5014	5.4947	6.8748	9.8116	8.994	4.7301	10.0287	6.4931	4.3985	5.7214	5.7634	6.9059	7.3196	4.2972	6.0358	4.9616	6.2935	6.0339	8.2508	7.5517	6.4872	6.8726	5.8209	6.7515	5.1094	6.4012	5.2802	9.2361	9.3248	6.3347	4.888	8.9891	6.1485	5.5792	5.3802	7.232	8.3337	6.7829	5.1322	8.4026	5.4222	9.9991	7.702	9.314	6.7806	7.1501	10.1926	7.0585	7.2783	7.1225	8.7705	7.1104	7.6922	7.5255	8.3845	6.6913	10.8665	7.8487
PF3D7_0526600.mrna1_1	PF3D7_0526600.mrna1_1;2890	2890	8.578	6.0896	7.2778	6.5627	5.2392	6.926	6.6791	7.2744	5.5616	8.5747	6.0819	6.6568	6.1039	6.7828	7.2908	7.6621	7.5511	10.5008	5.9486	6.648	10.796	6.8229	5.0139	9.1161	6.1006	6.0566	5.6845	6.251	7.4281	10.8854	8.7326	6.0121	10.7654	6.6568	4.8455	5.5552	7.8781	8.0103	7.8023	4.9639	8.0688	4.669	6.4689	6.6972	8.3237	7.4326	6.4331	7.4547	6.5223	8.503	4.319	7.2658	5.5759	10.2367	10.1132	6.0347	5.791	9.6188	6.4443	5.1902	6.1973	7.6311	8.4559	8.637	6.0336	8.3802	6.0936	11.3539	7.4127	10.1249	6.1223	7.2289	10.9526	7.3873	7.3288	7.0683	8.9665	8.9605	8.3781	7.9925	8.0633	7.4661	11.9775	7.0204
PF3D7_0526600.mrna1_1	PF3D7_0526600.mrna1_1;2891	2891	8.0653	6.0559	7.2204	6.1373	5.5273	6.6256	6.6389	7.5151	5.7101	7.9947	7.0418	5.9383	5.1779	5.0255	7.0039	7.4752	6.3789	8.2757	5.2802	7.8179	10.4127	6.229	6.0585	8.0791	6.7276	7.0249	6.493	6.1631	6.6817	9.9948	8.0737	6.1607	9.9554	6.5292	5.6848	5.9923	7.5846	7.6231	8.0863	5.0479	7.0331	5.3038	6.7141	6.2211	7.2494	8.0924	6.8491	7.5148	5.6044	7.4173	6.0146	7.0188	5.9825	8.9825	7.8195	3.857	4.8022	9.0576	6.0553	5.9595	6.0544	7.1534	5.9331	6.1637	6.1669	7.2042	5.4459	7.4898	6.451	8.8981	6.1404	7.1551	9.7322	7.55	8.0935	7.3623	9.2166	7.3594	8.2355	7.9636	8.0742	7.3559	9.6669	7.1589
PF3D7_0526600.mrna1_1	PF3D7_0526600.mrna1_1;2892	2892	7.8665	5.4469	7.8917	7.0248	5.7409	6.4351	6.4867	7.1562	4.8146	8.6058	7.2017	6.5013	6.643	5.3118	6.264	8.3353	7.5043	10.3183	6.1635	7.0336	10.5568	6.3882	6.8769	9.2517	5.9399	5.5251	5.6366	6.0219	6.8442	10.5104	7.8606	6.7577	10.4526	6.5398	5.1667	4.975	8.2723	7.3853	7.539	4.9184	6.1946	5.3868	6.0369	6.2561	7.2569	7.8511	6.2126	7.9671	5.2968	8.3108	6.1231	6.5212	5.7743	10.2725	9.5642	7.3014	6.0288	8.9021	6.3992000000000004	5.0281	5.3031	8.2721	8.2361	6.5212	6.4248	9.7098	5.6636	9.5788	8.4029	8.942	6.5491	6.6352	9.9208	7.533	6.453	6.9246	9.0344	7.4566	7.0093	7.8013	9.7871	7.0953	10.8164	7.298
PF3D7_0526600.mrna1_1	PF3D7_0526600.mrna1_1;2893	2893	8.7804	6.527	8.7197	6.5965	5.211	7.305	9.0953	7.3336	3.2839	8.8155	7.9355	8.129	7.1103	6.5179	7.2293	10.2274	7.4988	9.762	5.9385	6.7216	11.3688	7.5464	6.8928	9.0655	6.8946	5.31	6.6984	5.6693	6.9427	11.1032	7.994	6.2252	10.3307	6.6179	5.8301	6.3114	7.6446	8.0898	8.9763	5.8475	5.4135	4.859	6.0987	6.6817	7.3769	7.6258	7.1135	8.3433	6.11	8.5314	7.0373	6.2307	5.1965	8.9011	9.506	7.2532	5.487	8.9119	6.4173	3.1243	6.0115	8.7054	8.4597	6.7827	7.4823	9.1865	5.477	10.1176	8.0522	9.0943	6.8643	6.8796	9.9853	7.1287	6.3957	6.6169	9.2501	7.5208	8.1521	8.8304	8.6877	6.3731	11.1714	7.9491
PF3D7_0526600.mrna1_1	PF3D7_0526600.mrna1_1;2894	2894	7.963	5.8667	7.1922	7.1707	9.1308	8.2125	6.8855	6.4269	9.4584	8.8012	6.1252	8.6313	6.2325	9.4592	8.4711	8.933	7.4072	9.2259	7.7107	6.7507	10.7766	6.4494	5.2165	9.1791	6.5547	6.1715	10.3691	7.118	7.7483	10.5755	7.7236	5.0157	10.248	6.934	5.4588	11.1085	9.0657	11.9403	9.9948	6.2007	7.7254	4.8943	7.6686	6.1847	7.6734	7.5055	11.0724	9.5552	7.1111	7.995	8.765	8.4638	6.0995	9.9273	8.8668	4.1506	5.561	8.6813	7.7827	4.7897	6.3863	7.5447	8.5406	6.7687	13.3434	9.9009	6.1627	9.1267	7.164	8.3972	6.2527	6.8744	9.7443	8.0686	5.7423	6.8457	8.7847	8.2781	7.6494	14.159	10.619	7.5789	10.4742	7.4068
PF3D7_0526600.mrna1_1	PF3D7_0526600.mrna1_1;2895	2895	8.5043	8.0791	9.4014	7.3814	8.5627	7.2753	7.8954	6.7108	8.9141	9.169	7.3985	7.5598	7.331	8.2902	7.558	9.1205	6.4363	8.2596	7.5638	7.8447	11.5905	7.5311	6.4074	8.9093	7.9971	6.3783	9.3211	6.6901	8.2981	10.8098	8.753	5.9404	10.5731	8.174	6.6885	9.5178	7.5534	9.5516	8.4083	7.9904	7.2523	5.2513	7.0729	5.8061	7.7009	7.8923	8.9869	6.7058	5.7698	6.3118	7.3695	8.2548	8.7764	7.1104	8.4078	6.6177	6.7036	8.5965	6.5375	7.6575	6.5234	7.0727	8.6038	7.1008	9.0923	8.253	6.3568	10.1606	9.275	8.8548	7.9827	7.9662	9.5476	7.5578	7.8738	8.1401	8.7334	8.2381	7.9989	10.2054	8.823	7.2352	11.1184	8.2742
PF3D7_0526600.mrna1_1	PF3D7_0526600.mrna1_1;2896	2896	8.8975	6.88	8.088	7.3581	9.6814	8.9855	7.4637	6.1803	10.4684	9.3182	9.3886	8.4234000000000009	7.3754	10.0168	8.8457	10.5107	6.6574	10.1878	7.4484	8.4554	11.6403	8.5682	6.7011	9.6541	9.0918	8.4492	10.5479	7.2494	8.1626	10.3862	9.7118	6.8288	10.8885	9.4399	7.7986	9.9852	6.7706	9.9284	7.7628	6.1993	6.6894	6.1701	7.497	5.826	7.4348	7.1585	8.631	6.6203	6.1566	7.0716	8.515	8.5007	6.5526	6.8401	9.8052	5.3023	5.7698	10.1838	6.0099	5.4283	10.042	7.3944	10.0454	7.9272	10.1481	8.6777	6.0358	10.5853	9.2182	9.5599	6.5423	7.7888	10.3272	8.0695	7.2897	10.4147	8.6449	8.5231	8.3723	10.959	9.535	6.8509	11.4962	8.3198
PF3D7_0526600.mrna1_1	PF3D7_0526600.mrna1_1;2897	2897	7.9796	6.1146	7.746	7.3499	8.8201	8.5989	6.3491	6.8354	8.5251	8.8794	6.7824	9.3322	7.9675	8.5845	8.4211	8.1793	6.9136	9.0081	7.243	5.8306	10.5468	8.4517	6.1871	8.8207	8.6603	7.0931	10.3487	6.1653	7.048	9.8316	9.3572	7.3187	9.8952	9.2127	5.8379	9.4994	6.3556	8.8326	6.979	5.1064	6.7897	5.4627	7.3887	6.077	7.3251	7.5661	8.2458	6.6745	6.8694	7.7603	8.4793	8.511	6.3939	7.3273	8.291	6.3271	5.4216	7.6999	6.4718	6.0802	12.2651	8.0757	10.9245	6.8788	10.2506	8.944	6.5636	10.4689	6.4016	9.3351	7.4341	7.4072	9.7128	7.8133	5.7608	12.42	9.3809	10.2011	8.076	10.6354	8.9293	7.8305	11.0624	7.559
PF3D7_0526600.mrna1_1	PF3D7_0526600.mrna1_1;2898	2898	7.9051	6.581	8.2505	9.4675	8.8503	9.2072	6.2407	7.2369	9.1621	8.5828	6.0609	9.5575	9.0211	9.1664	9.3064	8.3911	6.9111	7.423	8.1897	7.0493	9.2259	5.7903	7.5941	7.8075	8.7609	6.0538	10.1002	7.1463	6.9337	8.9468	7.7864	7.7818	9.2726	9.4499	5.8387	10.8568	6.5786	8.4901	6.9792	5.6772	6.8225	5.7002	7.9491	5.2612	7.0867000000000004	7.5598	8.6078	6.9576	7.0076	6.9914	8.644	8.6456	5.9887	6.4048	7.7702	6.2234	5.5059	8.0352	5.3219	4.9946	12.8103	7.5514	8.7537	7.0765	10.2964	9.2124	6.6799	8.5623	6.1073	8.5717	6.5647	6.8333	8.8187	7.4005	6.038	12.6572	9.3528	8.4213	7.6233	10.9467	9.4437	7.2196	9.4616	6.7021
PF3D7_0526600.mrna1_1	PF3D7_0526600.mrna1_1;2899	2899	8.232	7.1332	6.8492	7.8595	8.1432	10.119	6.631	6.0023	8.5708	8.4977	6.2447	9.3663	8.1621	8.1229	9.6458	7.1828	6.8596	7.4557	7.511	7.1533	8.4085	5.8522	5.8384	7.649	8.8187	6.0624	9.8672	7.5261	8.6503	7.7736	8.21	5.5653	9.5593	9.3387	5.3212	9.4839	5.7398	7.819	7.321	5.9993	6.4635	5.2079	7.5716	6.6714	7.2134	8.3084	7.8519	8.071	7.7721	6.8697	8.6798	9.0017	7.1734	7.2123	7.2734	5.9725	6.2028	6.4658	6.0555	5.0161	13.1295	7.4234	9.6976	7.3132	10.6341	9.1615	6.9051	9.7851	6.2542	7.9264	6.9636	6.8903	9.0461	8.4613	7.0621	13.354	9.2553	8.9816	7.9351	11.0823	8.936	8.2364	10.4996	6.467
PF3D7_0526600.mrna1_1	PF3D7_0526600.mrna1_1;2900	2900	8.4494	5.9071	6.6038	7.195	6.4535	8.4732	6.2625	5.7623	6.8665	8.7246	5.6831	8.5133	7.4063	7.3426	7.9962	5.2141	6.4923	4.4699	6.9822	7.1877	7.295	6.4744	5.3957	6.8725	8.6105	6.1117	9.5489	5.1747	6.5919	7.7857	7.4793	5.0613	7.7064	9.1245	4.9045	8.7887	4.7186	7.5167	6.8873	5.888	9.5476	5.6121	7.1475	6.9351	6.9609	6.9258	7.3825	7.0799	6.0027	7.6795	8.9936	7.9814	6.7761	7.6026	6.517	4.6124	5.6473	7.9391	6.0179	4.7398	12.6817	6.6649	9.4971	7.8422	9.9154	8.7181	6.5113	11.0505	6.3185	8.2681	6.2327	7.4711	10.1743	7.3992000000000004	6.3264	12.9502	8.504	8.6132	8.6432	10.2439	8.881	7.0906	10.9986	5.9798
PF3D7_0526600.mrna1_1	PF3D7_0526600.mrna1_1;2901	2901	6.8876	6.8514	6.0341	7.3524	7.607	7.4061	5.4683	5.0081	7.9799	8.1804	7.4443	9.2105	6.753	7.6739	7.1496	5.8435	5.4449	5.2265	6.9599	6.6118	7.1559	6.0018	5.0197	5.8787	7.3166	5.5043	6.6121	6.529	6.3291	7.9125	6.9161	4.5753	6.314	9.0227	5.2979	6.9293	5.3691	7.8208	6.2566	5.7216	7.098	5.3085	6.6776	6.1703	5.7975	6.8188	7.5247	5.3136	5.6126	7.5089	8.7125	7.4275	6.9939	6.9726	5.9984	2.7908	5.406	7.0776	5.6913	4.99	12.8765	6.4463	8.2065	6.6552	9.1412	8.4183	5.2839	9.5587	6.1536	6.8352	6.3533	6.6745	8.4834	7.5318	6.3297	12.6817	7.7544	9.5324	7.6057	9.8568	8.5219	6.2999	9.1011	4.3778
PF3D7_0526600.mrna1_1	PF3D7_0526600.mrna1_1;2902	2902	7.1351	6.8617	6.0847	7.1167	7.5774	6.7306	6.3187	6.3745	8.119	7.7894	6.0535	9.2776	6.3205	7.5862	7.3864	6.0016	6.6786	4.033	6.2856	7.2071	7.2351	6.3418	5.8696	6.3454	5.1518	4.6427	8.4667	6.0836	7.2625	7.1732	7.0108	5.211	6.4096	6.9384	5.0461	7.728	4.5699	7.6222	6.3123	5.0828	6.3707	4.7581	7.2021	6.0913	5.9026	6.9488	6.9897	5.4542	5.1878	5.4443	8.9947	7.4572	8.9179	8.1341	5.8846	3.8856	6.1479	5.6927	5.8151	5.0152	13.3865	6.086	8.7061	5.7043	9.669	8.8638	5.1562	6.7719	6.3856	6.6785	4.8997	6.7119	6.9264	5.9535	6.4584	13.3357	8.2651	9.7092	6.2549	10.3317	9.1702	6.0097	7.5338	6.2787
PF3D7_0526600.mrna1_1	PF3D7_0526600.mrna1_1;2903	2903	8.2277	6.0217	6.5697	6.2756	6.7127	6.6838	5.7761	5.9839	7.5986	8.3761	7.3189	9.1053	6.826	7.5403	6.7737	5.9637	6.605	3.7027	6.6291	7.101	7.3844	6.3074	4.1027	6.1125	6.4058	5.0514	6.8094	7.4923	7.3545	7.4797	7.0007	3.9681	5.7131	6.708	5.0475	7.2362	4.6147	7.41	6.4757	4.8017	5.8422	4.3284	6.7131	5.4796	6.8644	7.0388	6.624	6.3963	4.6639	5.3775	9.3724	7.1339	6.6996	7.5047	6.3259	5.4039	6.2645	4.6679	5.9706	4.6253	13.9618	6.7786	8.1407	6.1081	10.0186	8.1424	5.3323	7.1755	5.8883	6.6308	5.7837	6.9124	6.7389	6.6529	5.7266	13.7716	8.2398	7.8785	6.8515	10.99	8.3325	5.8726	7.7914	6.0639
PF3D7_0526600.mrna1_1	PF3D7_0526600.mrna1_1;2904	2904	7.9928	6.7739	6.8304	7.1728	8.4557	5.8475	6.8517	6.7287	8.1222	8.4513	6.7247	9.293	6.7721	8.1667	5.9179	6.2474	6.911	5.3114	7.4098	6.99	7.1767	7.2807	5.4896	6.8486	6.2098	5.5239	6.9318	5.9509	7.2338	6.9318	8.1006	2.84	8.7947	6.9717	4.5204	6.6887	5.9336	6.5938	6.4258	5.9948	6.3439	5.6436	7.1695	6.6838	6.5575	6.9869	6.8126	6.8561	6.0527	6.2869	9.1832	7.9616	6.7021	7.9923	6.8041	5.2679	8.3161	5.9395	6.1671	5.1823	13.531	6.7416	8.1989	6.3374	9.6959	7.9191	6.3773	6.5914	7.3787	7.7385	6.98	8.7188	7.4748	6.9687	7.2123	13.3463	8.5713	8.6594	7.7013	10.2557	8.0346	7.4829	7.6195	7.9135
PF3D7_0526600.mrna1_1	PF3D7_0526600.mrna1_1;2905	2905	7.6536	6.3942	7.4692	6.6745	7.2809	6.5247	6.4305	6.5226	8.7448	8.3688	5.6968	7.444	6.4209	7.1588	6.4113	6.366	6.3835	5.3323	5.6296	9.3733	7.0528	5.7541	5.033	5.926	6.961	5.0108	6.3291	5.2839	9.3542	7.0541	7.7739	3.2357	7.232	7.0651	5.3027	5.8171	5.4767	6.7584	6.8314	5.7874	4.5546	4.8359	6.1156	6.1014	6.6288	5.9775	6.6388	6.7039	4.845	6.0542	9.4681	6.151	5.9672	9.4147	8.0836	5.7279	6.9184	5.8831	6.1946	5.7978	7.1149	7.1445	9.0874	6.9941	9.5058	6.6141	6.0635	6.9566	7.7574	7.8884	5.9371	7.6992	7.6366	6.4655	6.2882	7.0873	8.6631	8.7313	7.3453	10.2167	7.0243	5.7766	7.1283	7.6142
PF3D7_0526600.mrna1_1	PF3D7_0526600.mrna1_1;2906	2906	7.4269	6.0898	6.9239	6.2856	7.8607	6.2649	7.0291	7.787	8.2986	8.4793	6.7377	11.9074	6.606	7.8855	6.1231	6.5427	7.812	5.4179	5.6966	7.108	7.7481	6.484	6.2998	7.0401	6.3161	4.4666	5.9035	5.911	7.173	7.5651	7.1721	5.8012	7.0869	7.7144	5.5744	5.9602	6.0738	6.4126	7.2437	5.5659	9.1416	4.2319	6.0391	5.323	6.3928	6.2359	6.883	6.2277	5.6253	6.7883	9.2749	6.2752	5.7835	7.2873	9.2769	4.7263	6.669	6.0016	6.5339	5.1977	7.6034	7.0247	8.2489	6.0745	9.2589	5.8787	5.8875	6.6954	7.1456	9.3594	6.087	7.0323	8.3087	6.785	5.9565	7.9382	8.7249	8.5361	7.0755	9.84	6.6636	5.6447	7.1575	6.9138
PF3D7_0526600.mrna1_1	PF3D7_0526600.mrna1_1;2907	2907	7.6895	5.0135	6.1667	5.9738	6.3219	9.2257	6.3118	5.9558	6.3418	8.0395	6.6216	7.6032	5.7216	6.1003	9.2084	6.0535	6.2085	4.0807	5.2434	7.6417	8.5335	5.1711	4.2472	5.1181	5.803	2.8738	4.6673	5.1977	7.7791	5.9103	6.3174	4.464	5.5774	6.3147	5.2353	4.2434	4.4906	6.3111	5.1048	4.5527	5.6859	4.8968	5.9033	5.4168	6.234	5.0862	6.603	5.8659	4.7398	6.3461	8.8217	5.7358	5.0575	7.2847	6.4843	3.9355	6.105	8.2625	5.7142	5.157	5.5883	6.1371	7.6452	5.696	8.137	4.9074	4.6565	5.0032	6.3382	7.1558	5.2456	6.3957	7.7321	6.5022	5.9054	5.6551	8.2764	7.1237	6.6185	8.6278	5.4799	5.1077	6.4012	6.1597
PF3D7_0526600.mrna1_1	PF3D7_0526600.mrna1_1;2908	2908	6.6591	5.3816	5.5333	5.3995	5.7695	8.5469	5.6053	4.991	3.6264	7.2739	6.514	5.6676	5.0219	5.4436	8.4106	5.1102	6.2077	4.7214	4.4502	4.9923	6.1432	4.2578	5.1223	4.1135	4.8639	4.5692	4.814	4.9293	5.5497	5.8681	6.1741	5.2475	5.7112	5.9437	5.9329	4.7153	4.4757	5.0277	6.299	3.7939	5.9771	4.9658	5.3374	4.0036	4.7301	4.6899	5.6682	5.6264	4.4005	5.2596	7.9024	5.2153	4.5692	6.2746	5.7897	4.3646	5.7306	6.0494	6.0637	4.3045	5.9834	6.3653	6.6206	5.0665	6.6556	5.1114	5.6296	5.306	5.1006	5.8644	6.589	5.2544	6.4017	6.3689	5.5361	6.0442	7.6573	6.6122	5.7653	6.9718	4.3023	4.6719	5.7892	5.3352
PF3D7_0526600.mrna1_1	PF3D7_0526600.mrna1_1;2909	2909	7.2943	5.3885	5.9984	5.3023	5.596	10.0691	5.5447	4.4436	4.9519	7.6414	5.6349	6.5067	5.06	4.0781	10.116	5.4246	5.3813	4.8639	5.013	5.2876	6.1997	5.4581	5.6659	6.1645	5.3632	4.225	5.0365	3.9855	6.384	6.153	6.7617	5.044	6.5841	5.4995	5.2521	4.1252	3.8135	6.239	7.3431	4.7913	5.3298	5.1152	4.9955	4.9896	5.342	4.1953	6.9501	6.5664	6.3332	4.7581	6.6004	5.986	5.4209	6.4199	5.9957	5.5945	5.1914	6.6299	5.6559	5.1518	5.079	5.7404	6.8628	6.0281	6.4642	5.5509	5.6719	5.6456	4.765	6.1438	6.4464	5.0566	6.9178	6.3549	5.7743	6.3598	7.9756	6.7204	5.8711	6.3861	5.689	4.6473	5.2472	3.4738
PF3D7_0526600.mrna1_1	PF3D7_0526600.mrna1_1;2910	2910	6.5438	5.0858	5.3916	4.98	5.3558	9.2795	5.594	6.5546	4.4744	5.6323	4.862	4.406	5.4748	3.7115	9.1926	4.8435	5.6002	4.7629	4.8659	4.5607	6.321	7.3041	5.7929	6.1237	5.9711	4.2311	6.2498	4.1069	5.0712	6.4456	7.4362	4.8992000000000004	5.6679	4.9612	5.0704	5.153	4.6346	4.9814	6.0613	4.9519	5.8232	5.0721	5.0798	4.7608	4.8309	5.318	6.0323	5.5804	5.2307	5.2342	7.3809	4.6594	4.6328	6.0239	5.4205	4.8704	3.9588	6.2657	6.1851	5.1667	5.2172	5.9832	5.9319	5.5765	5.5011	4.862	5.1898	4.852	5.155	6.7816	4.0557	5.3533	7.0436	6.1479	6.2811	4.5777	7.4066	5.0058	5.9103	6.3237	4.9079	5.0768	5.1683	4.2464
PF3D7_0526600.mrna1_1	PF3D7_0526600.mrna1_1;2911	2911	6.0879	5.7674	5.406	5.0514	5.1085	8.9783	6.4456	7.436	4.1882	6.4301	5.3136	5.1882	4.9819	4.0781	9.5428	6.0336	7.8163	3.3262	3.5521	6.5265	5.7949	6.8866	5.7336	6.0314	6.0455	4.4867	7.3178	5.7361	5.6326	5.8184	8.844	3.111	5.7334	4.6954	4.9787	7.8892	4.0609	5.545	5.6656	3.9107	4.9625	5.4067	5.7554	5.3628	5.7126	3.8748	5.4289	5.5106	3.6531	6.1424	6.6862	3.7793	6.3098	6.2388	5.9381	4.121	5.876	4.9754	6.068	5.2895	6.9021	6.5084	5.9045	5.1152	6.7249	5.6798	5.496	5.4928	5.0369	5.101	4.1611	5.0742	6.6237	5.6516	5.9071	6.1006	8.1323	5.0391	5.6656	7.0685	5.3284	5.0648	5.3639	5.5286
PF3D7_0526600.mrna1_1	PF3D7_0526600.mrna1_1;2912	2912	7.0567	5.8379	6.6844	2.846	2.6599	9.3964	8.4323	9.4307	4.5928	6.9895	6.8495	4.9593	5.7323	3.0179	9.6971	5.4915	10.2422	4.5292	5.1465	5.4222	5.9549	6.546	5.5549	5.8936	5.691	2.6485	7.3933	5.1194	6.0052	6.1375	7.8636	4.7645	6.5671	6.0148	5.2668	5.9208	5.3604	5.6789	5.382	4.1651	5.3868	5.6921	5.3868	3.8084	5.7876	6.7264	5.9791	5.3802	3.7214	7.2753	6.106	5.2133	10.6106	6.4775	6.3577	3.3074	5.1795	6.8829	5.3775	4.6741	6.9218	6.7808	6.417	5.3674	6.606	5.8953	5.9231	5.0587	6.1621	4.7708	4.8043	6.0101	7.3021	6.0509	7.3072	6.5948	7.9478	5.978	5.846	7.3639	5.3096	6.1657	6.3031	4.1027
PF3D7_0526600.mrna1_1	PF3D7_0526600.mrna1_1;2913	2913	5.9803	5.4053	5.2906	4.9878	3.7634	7.4765	7.5743	8.0407	2.5211	5.7074	7.1652	4.784	5.761	2.257	8.1358	5.1691	8.6866	5.0219	4.9383	4.9369	5.2776	6.1809	4.6223	5.5638	5.238	4.8992000000000004	7.4453	4.5484	5.4998	6.3152	8.114	4.0126	5.3547	5.8627	5.5753	6.5312	5.254	4.8817	5.2645	5.2188	4.327	5.5925	5.5345	4.6519	5.6401	4.5999	5.1457	5.7002	4.4148	5.8875	5.7942	5.2334	7.8911	5.805	5.3913	4.7576	5.1934	6.2415	5.7068	5.133	6.3797	6.8878	6.14	5.785	5.9512	5.6798	5.8309	5.3709	5.1514	4.6792	3.7431	5.6299	5.9581	5.896	5.9686	6.1981	6.6562	5.6326	6.6196	5.9045	4.6404	6.0483	5.4627	6.2748
PF3D7_0526600.mrna1_1	PF3D7_0526600.mrna1_1;2914	2914	5.9575	5.5644	5.8602	4.855	3.6859	6.983	7.296	8.5029	4.2464	5.88	5.1077	3.3462	5.6736	4.5217	6.6848	5.7493	9.3483	3.5862	4.2032	4.607	4.6094	5.0272	4.9905	4.0383	5.9812	4.3226	5.1787	4.0866	5.9621	5.4877	7.1542	4.2698	5.2005	5.8321	5.2858	5.1659	3.2972	5.3402	5.6323	3.4449	3.6005	4.06	5.7109	4.3154	3.9402	5.2898	4.5801	5.347	4.4751	5.0518	4.8763	4.9054	4.4396	4.8968	4.6502	4.5416	4.8283	5.0566	5.2307	5.503	5.5777	5.7195	6.1297	4.7323	5.2036	4.8263	5.3512	5.1526	5.0201	4.9667	4.4893	5.0023	4.4033	5.9383	5.0657	6.156	6.3143	5.4396	6.3642	5.278	3.4841	6.0067	4.8012	5.2824
PF3D7_0526600.mrna1_1	PF3D7_0526600.mrna1_1;2915	2915	5.5644	5.0422	4.6011	4.06	1.8758	7.7798	7.6116	9.5314	4.8684	5.1089	4.6932	4.5534	4.9016	3.0018	8.2384	4.2126	10.3034	4.2403	4.7153	4.7098	5.2319	6.4807	4.845	5.1164	4.8253	5.5619	5.7939	4.682	4.5777	5.0824	7.3278	3.6135	4.7835	5.2168	4.8314	6.0025	1.2079	5.2596	4.4343	5.323	3.841	4.9212	5.9973	4.437	4.2118	3.6088	4.8733	4.6814	2.211	6.4286	5.1727	5.3341	4.7682	5.6126	3.2016	4.1522	5.0768	5.4812	8.2018	5.5348	6.7564	6.3356	8.5008	9.8951	5.844	4.1643	5.3466	5.2102	5.5823	4.568	4.7355	4.649	4.9667	5.4433	4.8079	6.2628	7.1426	7.8777	10.3092	5.8629	5.5024	6.7147	5.4611	4.4673
PF3D7_0526600.mrna1_1	PF3D7_0526600.mrna1_1;2916	2916	6.1375	5.0853	5.0277	5.1223	3.2898	6.406	6.5884	8.6735	2.8115	5.8369	3.7592	3.4931	5.2087	0.0841	6.9372	4.3096	8.9047	3.7634	3.8288	5.5454	5.36	5.4118	5.7517	3.9891	5.1993	2.9088	4.4809	4.211	5.2118	5.3716	6.6979	5.0687	4.8953	5.6384	5.6938	5.5957	5.0583	5.1627	5.6781	4.4195	3.5484	4.6519	4.641	3.8738	4.0985	2.9764	4.9458	4.2832	2.1473	5.2608	4.8349	4.1367	3.5546	4.4931	4.9686	3.841	3.4087	5.2005	5.6943	5.1461	5.4919	5.4216	7.9267	4.2365	4.6294	5.1743	4.8704	4.1961	4.5416	5.7629	3.7268	4.5856	5.3677	5.0325	4.9649	5.7252	6.415	7.011	6.4481	5.7884	6.3493	5.1514	4.8861	5.5789
PF3D7_0526600.mrna1_1	PF3D7_0526600.mrna1_1;2917	2917	5.6302	4.9937	5.1719	5.3854	3.99	7.0215	7.1561	9.1332	4.0738	6.0635	4.8053	2.3978	5.0321	4.1465	7.3697	5.4525	9.9817	3.2418	4.9768	5.4944	5.0972	6.2772	5.5185	5.3761	6.1677	5.6144	6.5099	3.7093	6.0706	5.319	7.3857	4.9584	5.4236	5.7756	5.7546	5.5916	3.5472	5.4263	4.7645	2.1953	4.3646	4.7054	4.8324	4.2048	4.511	5.3001	5.6144	3.6241	4.2965	2.9184	5.191	5.0544	3.6206	5.4838	3.6053	3.7071	4.4621	8.4392	5.0819	4.3356	6.1283	5.5999	7.3659	6.4106	5.5125	4.6542	4.8565	4.8629	4.6741	4.0418	4.86	5.1272	8.7469	5.5382	6.0932	5.3176	6.5607	6.5207	7.0675	5.4366	5.2891	5.5298	4.6702	3.8943
PF3D7_0526600.mrna1_1	PF3D7_0526600.mrna1_1;2918	2918	8.922	4.9217	4.9179	5.8427	3.2373	7.5533	7.8983	8.3759	3.488	9.5767	6.7729	6.8283	5.5807	4.1827	8.0753	5.2373	9.4055	5.1953	4.3611	5.8377	5.292	5.466	5.2861	5.0103	6.6546	4.8822	5.7189	5.2653	5.4289	6.4673	8.5819	1.4803	4.3045	6.785	5.4033	5.5211	4.7458	5.2731	5.3089	3.5311	3.5497	5.4502	5.218	5.3716	9.1411	4.6011	4.9635	4.8723	5.4283	5.6135	5.3399	4.7602	5.4128	6.0832	5.2075	4.2304	5.1006	6.074	5.5619	5.111	7.0449	5.7517	9.5389	9.7157	7.0921	6.4468	6.1655	4.6645	5.393	4.5273	4.8329	6.3003	6.9792	6.2298	5.9399	6.2941	7.6574	8.4713	10.3892	6.8344	6.3322	6.1295	6.5273	5.7806
PF3D7_0526600.mrna1_1	PF3D7_0526600.mrna1_1;2919	2919	6.6021	4.7495	4.4263	4.7824	3.3771	7.2075	5.4366	6.4075	4.5373	6.4709	5.3656	5.6685	4.9416	1.8992	7.0183	4.6932	7.1013	5.4575	3.067	4.627	4.717	5.6528	4.4568	5.5407	5.1595	4.6736	5.5817	5.2906	4.696	5.7653	7.2491	0.8156	5.1164	6.2203	3.645	5.0712	4.9208	4.8192	4.9093	3.7495	4.1367	4.0435	5.3586	3.1177	4.5261	5.8728	4.8151	3.99	3.7887	5.1938	4.1859	4.7159	4.359	7.0174	5.2869	4.1977	4.8017	5.8306	5.3103	5.5018	5.353	6.5024	8.8414	8.6587	6.8318	6.5016	5.6946	5.991	5.0836	3.9662	3.2434	5.5801	2.9891	4.6662	5.7035	5.3923	7.5101	8.5254	8.7536	7.2315	6.1052	5.5653	6.5367	3.7835
PF3D7_0526600.mrna1_1	PF3D7_0526600.mrna1_1;2920	2920	5.9333	5.2536	4.723	5.5267	3.6792	6.5727	5.1534	5.479	3.717	6.4936	5.098	5.5928	4.5753	2.7247	7.2468	6.0442	6.702	5.0738	3.84	7.297	5.4012	5.3052	5.4165	3.1779	5.3349	7.2173	6.7478	4.5753	6.6582	5.8699	7.7928	4.4443	4.4919	5.0383	5.9814	5.251	5.1823	5.1957	4.7533	3.3632	5.5692	4.225	5.1546	5.375	5.6656	6.2832	5.6171	4.3448	5.2653	5.3878	5.1542	5.9444	5.1173	6.8638	5.6966	3.9598	3.497	4.9079	5.4067	4.6387	6.0902	5.8235	9.1955	8.7044	6.6444	5.5801	5.3712	5.1906	4.5807	5.1607	4.251	5.8063	5.0579	5.9741	5.464	5.5729	6.9806	8.3966	9.9894	7.4494	5.8417	5.558	5.4353	4.98
PF3D7_0526600.mrna1_1	PF3D7_0526600.mrna1_1;2921	2921	5.9563	5.1322	4.6118	4.6525	3.6346	6.5977	4.9635	5.0734	2.8738	5.2957	4.1843	4.842	4.0652	2.3248	6.2589	5.1022	4.8263	4.2024	4.1268	3.8268	4.7798	4.2802	4.479	4.8948	5.6862	2.6064	5.0917	4.1969	3.9745	4.2373	6.3111	2.4033	4.8151	4.9179	4.1085	4.916	3.3434	4.3799	4.7474	3.0215	4.8304	4.8309	4.0409	3.7761	4.4634	4.8709	3.7698	3.7782	4.5122	5.2694	5.2102	4.9796	3.6147	4.8445	4.8268	3.926	4.5078	4.6611	4.7929	4.4963	6.0742	5.4624	7.8672	7.1378	4.1276	5.6138	4.435	4.9699	3.4686	3.8924	5.2426	4.8329	4.1094	4.3455	5.1449	2.6599	6.3892	7.1946	8.0568	4.3291	4.9481	4.2994	4.4469	4.3498
PF3D7_0526600.mrna1_1	PF3D7_0526600.mrna1_1;2922	2922	5.8405	5.1416	3.9411	5.3459	2.8953	7.7468	5.2415	4.2861	0.6871	4.712	4.0144	4.144	4.3001	3.1795	7.6434	4.6741	4.9919	3.7666	4.281	4.5072	4.8099	4.6988	4.2441	3.8329	4.4005	3.1194	3.7495	4.7975	4.9584	4.99	5.3494	2.9653	4.6317	4.5832	4.1035	3.1408	3.4867	4.4757	5.1173	4.1052	2.8156	3.7004	5.025	4.3785	4.193	3.4463	5.1703	5.4138	4.14	3.9307	4.7126	4.7634	3.7398	4.8125	4.9193	2.8237	3.9079	4.7756	4.0505	3.8258	5.251	5.4386	7.2511	6.3971	4.6927	5.3295	3.6633	5.5629	4.2854	4.278	4.0179	5.8836	4.859	5.7412	4.7442	3.5435	5.9844	7.3826	6.7447	1.4647	4.7719	3.8298	4.5429	4.852
PF3D7_0526600.mrna1_1	PF3D7_0526600.mrna1_1;2923	2923	5.4735	5.6418	4.2638	4.6893	3.8689	6.6021	4.5916	3.8699	3.251	5.6467	3.5185	4.359	4.4053	2.5729	6.0043	5.3944	5.4016	4.1651	4.7511	4.5179	5.8104	4.4209	5.3882	5.1799	5.0553	1.3618	4.5166	4.8822	4.5027	5.0725	5.6363	3.5072	4.3226	5.4751	3.9991	3.5862	4.4449	5.235	4.6993	3.84	3.5969	4.934	3.8639	2.5801	4.0054	4.2001	4.8258	3.4621	3.7137	3.2265	5.0422	4.1938	3.2869	5.4555	4.5814	3.6792	4.2705	4.9514	5.5279	3.5484	5.6938	5.0413	7.3486	6.2211	4.5185	4.3313	4.2449	3.9136	3.7398	5.1615	5.1615	4.8841	5.6753	4.3241	4.5229	5.193	5.8878	6.7312	7.309	4.9312	4.9463	3.1843	5.3338	2.9982
PF3D7_0526600.mrna1_1	PF3D7_0526600.mrna1_1;2924	2924	6.3686	4.9303	4.3736	4.9882	4.1027	7.2203	4.2668	4.6328	4.3016	5.2141	3.1375	4.1603	3.7082	2.8914	6.2355	4.2001	4.9505	5.8465	4.4867	4.5777	3.3785	5.0734	5.3971	4.7761	3.9964	2.6668	4.0215	4.4957	4.0179	5.266	5.79	2.541	4.0268	5.1305	4.0409	2.359	4.6011	5.3111	4.5192	3.3377	3.4489	3.6194	4.8339	4.251	4.9607	5.1711	5.4594	3.839	5.3816	4.8875	6.0297	3.7312	5.9669	5.2323	4.7296	3.366	4.9045	5.013	4.9006	4.9326	5.6747	7.3911	8.1556	4.9777	3.5934	4.0444	4.5564	5.0963	4.6977	4.7708	3.7093	4.8851	4.3455	5.189	5.0738	5.1383	6.817	7.5554	5.6806	5.5804	4.4489	3.926	4.4841	4.6188
PF3D7_0526600.mrna1_1	PF3D7_0526600.mrna1_1;2925	2925	6.4869	5.5886	4.8222	5.144	3.8104	8.0248	5.3067	4.6421	3.3234	5.8146	5.3951	4.7164	4.5091	2.6135	8.5566	5.3484	5.281	7.3057	3.8924	5.3216	5.3509	3.844	4.8585	3.4828	5.2574	4.2698	4.3103	3.5509	5.0951	4.9122	6.3721	3.0321	3.8094	5.7197	5.1239	3.7876	5.1445	4.9491	5.4212	5.3391	4.7214	5.5564	5.5762	3.8992	5.0259	1.6276	4.1683	4.4522	4.0418	3.9011	6.08	5.2032	2.1827	6.7765	5.2854	4.354	4.4343	6.1641	5.9789	4.6317	4.5928	6.3787	7.443	4.4323	5.0466	5.1961	5.7024	3.9079	6.2802	4.4989	1.7137	4.218	5.558	4.8232	5.6915	5.5264	5.9738	7.8545	5.9561	5.0626	5.5954	4.6548	4.1643	6.3125
PF3D7_0526600.mrna1_1	PF3D7_0526600.mrna1_1;2926	2926	5.2608	5.5292	5.2083	4.0233	4.8684	7.2252	4.278	3.3923	3.4276	5.8258	4.5564	3.2234	3.8359	1.7824	7.3078	5.5308	5.243	7.6785	4.0993	4.6363	5.0334	4.9117	4.2891	3.8689	5.1538	4.9449	3.9873	4.5644	5.0691	6.6131	5.7181	2.7485	4.8043	4.1522	4.4874	3.5135	4.2032	4.2623	4.9336	4.0505	4.0514	4.5223	5.1687	3.332	3.557	4.5674	4.5589	5.3096	5.5807	5.546	6.0839	4.8334	0.6135	5.8994	4.7274	3.3618	4.7645	5.4094	5.5195	5.2521	4.3764	5.2772	9.0869	4.8787	4.8104	4.5564	4.9561	4.8304	5.1485	4.6294	3.2373	5.7645	5.0794	5.6141	5.1538	4.9704	6.2348	8.1946	5.1981	5.0295	3.85	4.0858	5.8281	5.7669
PF3D7_0526600.mrna1_1	PF3D7_0526600.mrna1_1;2927	2927	6.1617	4.9359	4.9026	4.2547	3.1457	7.5442	4.7876	4.054	1.3785	5.9928	3.5361	4.8914	3.7323	3.5981	7.8173	5.1018	5.5481	8.1082	4.7634	5.3576	3.9653	5.5972	4.8733	4.995	4.9112	3.1408	4.7306	4.3964	5.1977	5.8235	6.2315	4.2196	3.3219	5.3544	4.6259	5.2983	3.9809	4.3861	5.1687	3.1811	4.7597	5.0682	5.2739	3.8679	2.6826	5.195	3.8885	5.2578	6.0676	3.7803	7.2213	4.7501	3.6381	6.5043	4.8344	4.0295	5.3487	5.3377	5.9768	3.9222	5.5659	4.6685	7.1223	5.3579	3.5583	4.8186	5.5922	5.0135	4.1506	4.1977	5.3597	4.6548	4.8384	4.8037	5.4376	4.3234	6.2549	6.804	5.7065	3.1144	5.5364	4.9869	4.4874	6.1489
PF3D7_0526600.mrna1_1	PF3D7_0526600.mrna1_1;2928	2928	5.7724	6.1393	4.6831	5.77	3.101	6.5758	5.6505	5.581	4.0687	5.3031	5.302	4.2713	5.0942	4.0339	7.798	5.4702	5.6499	7.0687	5.8562	5.0972	6.6172	5.7592	5.0892	4.2456	6.1841	4.6346	4.0909	5.0925	4.0925	6.5691	5.9165	4.723	4.5601	4.5613	5.3691	4.7142	3.8807	6.4663	5.3413	5.7879	5.8225	4.5154	5.8048	4.6943	4.2839	4.7645	6.5963	5.9366	5.6206	5.5068	6.5851	5.327	4.0479	5.791	5.3448	4.7425	5.4832	5.7436	5.6505	6.5777	6.8657	5.9848	6.9783	5.3158	4.749	3.9973	5.1591	5.6056	5.2292	5.5116	4.0738	5.1799	6.0226	5.195	6.0385	6.4205	5.9738	6.5803	6.1721	5.9526	5.4429	3.2265	5.5783	6.2151
PF3D7_0526600.mrna1_1	PF3D7_0526600.mrna1_1;2929	2929	5.126	5.6596	4.5008	4.9174	4.3009	7.2145	5.6775	4.8202	3.5509	5.5844	6.1743	1.4222	4.0063	2.0286	7.8407	5.1189	5.2032	9.0021	4.8866	4.6363	7.0297	5.4063	5.6963	5.8387	5.5503	5.4158	4.6899	4.7608	4.7076	6.5931	5.8425	2.2987	5.2716	4.6904	5.4353	5.8728	3.9672	4.106	5.0828	4.6814	3.7268	5.0334	5.6656	5.2399	5.3277	5.2612	5.1514	5.537	4.942	3.6171	7.5548	5.7487	4.0798	5.2095	5.26	4.8344	4.269	5.9651	5.9937	4.9345	5.6772	6.0966	7.9883	6.0836	4.774	6.1657	5.6355	3.3909	6.2645	5.3916	4.5304	5.8158	6.1665	5.1189	5.4249	5.9572	6.5006	7.9185	6.5984	4.8639	6.1373	4.8314	4.5267	5.6023
PF3D7_0526600.mrna1_1	PF3D7_0526600.mrna1_1;2930	2930	6.1283	5.55	4.6542	5.4712	4.9054	7.8777	5.6826	5.2307	3.9891	6.9004	5.4212	4.257	5.3291	1.7268	7.9885	5.1114	5.3212	6.4469	4.8525	5.5759	4.6041	5.1579	6.2658	5.7043	5.5021	6.2876	4.4128	4.0135	5.306	6.7321	5.6893	5.4944	4.3978	5.5198	6.5187	4.5185	3.903	5.2036	5.4874	5.9891	3.3964	4.4738	5.6579	4.7115	6.4214	5.1538	4.853	5.3154	3.5521	4.6645	6.1528	5.3816	4.6753	6.2399	5.568	5.0755	4.8027	6.7552	5.7428	4.5223	5.6736	7.0035	6.8254	4.7866	5.8099	4.7015	5.3799	3.7442	4.7511	6.2261	5.2133	4.2987	8.7298	5.9274	5.8758	5.2384	7.4256	6.9069	6.2133	6.1843	5.4634	4.4783	4.9964	4.4316
PF3D7_0526600.mrna1_1	PF3D7_0526600.mrna1_1;2931	2931	5.706	5.2075	4.8684	4.4195	4.8006	7.007	4.9713	4.7241	1.4383	5.6194	3.8718	2.9336	4.4944	2.3813	7.5949	5.6893	5.3277	6.6041	4.3477	6.9454	5.6619	4.4476	4.2334	5.7417	5.5053	3.9736	4.4128	3.9373	4.9373	5.7895	5.8629	0.3448	5.615	5.2638	4.0841	4.8222	4.5589	5.3255	4.6645	5.1823	4.3957	3.0268	5.465	5.0963	3.7549	4.6764	4.588	5.4293	5.1675	4.7592	6.8514	4.6753	3.306	4.985	4.0687	4.2525	5.3288	5.5774	5.2315	3.7761	5.111	6.9871	7.0709	5.0094	4.7015	6.2754	4.812	4.4796	4.9768	3.0909	4.116	5.0875	5.4915	5.1591	4.2373	5.9554	7.1144	7.3802	5.7197	4.2357	4.6753	4.0197	5.2979	5.8189
PF3D7_0526600.mrna1_1	PF3D7_0526600.mrna1_1;2932	2932	6.3976	6.15	5.0277	5.121	4.0976	5.3273	5.9143	5.4346	5.9551	6.2155	5.9784	4.942	5.4575	4.8914	4.144	5.2008	5.784	7.0608	6.1763	5.3388	6.1094	5.1477	6.4599	5.5798	5.3052	4.0592	5.0755	5.1322	5.1851	5.8743	7.0346	5.5668	6.097	4.8836	5.1371	4.0824	3.8146	4.5892	5.7766	5.6453	4.6206	4.8293	5.8372	5.8605	4.2133	5.6229	4.3384	5.3498	4.7257	5.0682	7.0661	5.4453	4.995	5.8987	4.5638	5.5097	4.0241	6.8442	6.0847	6.3614	5.0721	7.5513	6.8178	6.5904	5.7336	5.8878	5.1309	9.3883	6.5433	4.6223	5.6097	4.8605	7.1744	5.6041	5.0325	4.7463	8.5252	6.4699	6.3997	6.0295	5.8914	3.848	9.8152	6.0461
PF3D7_0526600.mrna1_1	PF3D7_0526600.mrna1_1;2933	2933	5.5886	5.4185	5.6017	5.696	4.1309	4.9964	5.4476	5.3537	5.4039	5.7871	4.1579	4.557	6.1154	5.6221	4.7798	4.9284	5.5665	8.9855	4.1755	3.6814	5.0622	4.9463	5.7186	4.6696	5.7074	4.4699	2.696	5.5549	4.6513	5.2456	4.8125	4.4423	5.3259	5.1098	5.5267	5.2141	4.3147	4.7214	5.4893	4.6628	5.706	5.0691	5.594	6.3366	5.5689	5.4366	5.0295	5.739	4.784	5.2935	7.5114	5.6591	4.0849	5.5945	4.957	5.6741	5.6244	5.93	5.9317	4.7511	5.4851	8.0308	8.4338	5.7821	6.2219	5.645	4.516	5.4276	5.7173	4.854	6.1948	4.7032	5.8997	5.8472	5.4712	5.2828	8.0127	7.4419	6.3183	6.6609	6.116	5.2491	5.8592	7.0126
PF3D7_0526600.mrna1_1	PF3D7_0526600.mrna1_1;2934	2934	5.8349	5.7082	6.0665	4.3327	3.4647	4.3764	6.1528	5.8027	4.9704	5.6218	5.847	5.7153	6.2519	5.4158	4.9561	5.3695	5.9809	9.6672	5.6642	5.2935	4.9882	5.9752	5.6398	5.6817	5.6699	4.8748	4.7527	4.0875	5.2612	6.4663	6.3754	3.6311	5.6716	5.9198	5.5829	5.8919	6.614	4.9122	5.3143	5.1739	4.2891	4.2319	6.4268	6.4764	4.9093	6.4335	5.3103	5.436	5.4313	5.1387	8.3238	5.4915	3.591	6.2334	4.8329	6.7298	4.843	5.9201	6.1526	5.3639	5.7287	9.0251	9.165	6.685	5.7131	7.7751	5.8555	6.4239	6.6483	5.0674	4.7109	4.8851	6.0424	4.4336	6.4718	6.1605	8.6732	8.153	7.7006	5.3245	7.8365	5.0575	7.4466	6.7068
PF3D7_0526600.mrna1_1	PF3D7_0526600.mrna1_1;2935	2935	6.8012	6.9613	6.6072	5.4124	5.797	5.9563	5.7514	6.0624	7.0054	6.9377	5.4995	6.7882	5.8856	5.9869	4.8364	5.5154	6.4396	6.6197	4.2735	5.582	5.904	5.7993	5.3027	5.2133	6.8328	5.2638	5.1235	5.9004	6.7361	5.7629	6.9671	4.1843	5.4819	6.7917	6.1198	4.934	6.779	5.6559	5.4029	6.3431	5.1098	5.6918	6.2223	6.0237	6.3203	6.3493	4.0934	6.0339	5.2052	6.2077	6.3516	6.1214	4.7608	7.1044	5.5248	6.8467	5.1651	6.1247	6.451	6.3142	6.4305	7.8502	7.5497	6.5149	5.6823	6.3407	6.0268	6.7334	6.6499	4.9141	6.2494	6.0387	6.3279	5.6968	7.3462	6.1328	7.8915	6.9748	6.7845	6.3633	6.2813	4.9486	7.5843	7.3379
PF3D7_0526600.mrna1_1	PF3D7_0526600.mrna1_1;2936	2936	6.1878	5.1607	5.7576	4.9745	4.7903	5.4195	5.1114	3.9383	5.605	4.7431	2.7866	2.5211	5.4986	5.4343	4.0179	4.7021	5.2327	4.2464	8.1416	4.5329	5.3219	5.275	4.257	5.0896	5.1073	4.8181	4.8694	8.5849	5.675	5.6331	6.1328	4.1481	4.7137	5.1152	6.0325	3.7463	5.0325	5.5497	4.5223	4.3875	3.6439	4.4647	5.4874	4.6462	5.7795	6.1131	4.6645	5.3334	2.854	5.4426	5.5179	5.1493	4.5236	6.3675	5.6126	5.2828	4.7296	5.3352	5.2071	5.9013	5.8422	6.6854	5.3352	5.3674	3.4383	6.431	5.4259	6.0991	5.704	4.742	5.4809	5.0286	5.8412	4.7082	6.194	5.1371	6.5741	5.8086	6.1189	4.1538	5.9054	4.6893	6.0334	5.5714
PF3D7_0526600.mrna1_1	PF3D7_0526600.mrna1_1;2937	2937	6.3679	6.7888	5.5472	5.9544	5.9246	5.6747	4.4989	4.839	6.2203	6.3514	4.121	6.3647	5.009	5.6795	5.07	4.9791	5.6582	3.9653	5.4928	6.0853	6.2132	5.6668	4.7554	4.6582	5.8339	5.1309	4.2055	5.5948	6.6259	5.72	4.916	3.5934	5.144	6.3468	5.4915	3.9616	5.3334	5.7973	5.2196	6.3776	3.9937	5.6232	6.1789	5.8662	5.8268	7.142	5.7962	5.5577	4.8958	5.517	3.6803	5.0652	4.8704	6.8579	5.9198	7.194	5.1839	5.8485	6.0424	6.4361	6.3656	8.1792	6.0607	4.756	4.5795	5.9706	4.1408	6.5312	7.1164	6.1381	6.3029	4.9388	5.3723	5.1587	6.4226	6.4373	7.9705	6.2155	5.8158	5.4744	6.0317	4.1375	6.8186	7.9732
PF3D7_0526600.mrna1_1	PF3D7_0526600.mrna1_1;2938	2938	7.5792	6.5354	6.5889	5.76	6.6489	6.8797	6.8384	5.877	5.93	7.1434	5.6848	6.5676	5.9853	7.1934	5.9674	7.0585	6.5162	4.7955	5.4436	6.8739	7.2572	5.876	6.5875	5.8716	7.1319	6.2798	5.8627	6.5872	7.7927	6.5467	6.3149	6.0106	6.4128	7.2903	7.2926	5.5487	7.0491	5.6369	5.8948	6.8074	5.5357	5.5922	6.2073	6.5682	6.6168	7.9383	5.4439	6.2551	5.5454	7.5412	5.8575	6.6894	6.1723	8.0823	5.7565	8.2408	5.3165	7.4204	6.135	7.5005	7.2442	8.5815	6.4696	6.8524	5.1607	6.1475	5.7522	7.4395	8.0748	6.1357	7.8514	5.2453	8.3415	6.2246	8.2856	6.7319	8.9953	6.9981	7.8793	5.9676	6.0146	5.5795	8.1877	8.5567
PF3D7_0526600.mrna1_1	PF3D7_0526600.mrna1_1;2939	2939	7.8354	6.8555	5.969	5.7586	6.0826	7.7139	7.7627	5.7195	5.7682	6.98	6.1914	6.7211	5.3466	7.962	7.4877	8.3782	6.393	5.438	6.3266	7.7942	6.7557	5.6974	6.9304	6.0821	6.4658	6.1906	5.8286	5.6115	5.7452	7.115	6.2428	6.9267	6.78	6.9065	6.6408	5.6798	5.6554	6.3987	6.1383	5.7589	6.4994	5.3621	6.3018	6.2055	6.4684	7.2028	6.3445	7.5654	5.044	7.9269	5.9637	6.191	8.0304	8.6466	5.6693	7.8144	7.7351	6.477	6.65	6.8374	7.2208	9.7936	5.9388	7.0225	6.4136	6.0873	6.1451	8.0104	8.6676	6.7097	8.2006	6.4306	7.6912	6.5124	7.9704	6.6199	9.3236	6.5661	7.5468	5.6112	6.3237	5.9141	8.2887	9.0601
PF3D7_0526600.mrna1_1	PF3D7_0526600.mrna1_1;2940	2940	8.0951	6.2954	7.005	5.1014	6.8551	5.8721	8.0328	4.98	6.525	8.2816	4.5705	6.3349	6.1056	6.8223	6.2828	9.4253	7.1579	6.6601	5.4979	7.0285	6.2464	6.1657	6.5492	6.4484	7.168	6.6601	5.142	5.6741	7.1949	6.4906	6.454	7.2692	6.212	7.3802	7.1623	4.5059	5.4124	5.8542	5.4832	6.7423	5.6699	5.36	5.8517	5.8076	7.6549	6.9803	6.6286	5.7645	4.8768	6.6305	6.0027	6.2672	5.7647	8.5974	5.2731	5.3827	5.5463	7.7018	7.0136	7.0594	6.8723	9.2255	5.824	6.8867	5.4712	6.0468	5.6927	7.4278	8.5704	6.0072	7.5935	5.3586	7.9834	5.3823	8.494	6.4202	9.8508	7.2321	7.2459	6.0306	5.5005	5.009	8.0694	8.7342
PF3D7_0526600.mrna1_1	PF3D7_0526600.mrna1_1;2941	2941	8.3837	8.5516	7.3067	5.7493	7.697	6.6967	5.3201	6.3094	8.4783	8.5163	8.8074	7.9594	6.7064	9.7616	6.5557	5.9385	6.6585	6.7098	6.1348	8.008	6.8592	5.9846	8.1358	7.0692	8.633	8.1325	6.5947	6.2585	8.747	6.9862	7.6609	6.6743	6.9039	9.0655	7.9785	7.1585	6.8649	6.2493	6.8896	8.5323	7.0714	6.7854	7.0441	7.4627	8.4569	6.8412	6.6628	6.9362	5.1839	9.0404	5.9598	7.6201	6.2483	9.1101	6.1817	7.6676	5.6378	8.4627	7.4566	10.4589	7.8224	7.8469	8.7879	7.7285	6.375	5.9179	6.454	8.3425	7.3243	5.8452	8.1321	6.3928	9.3823	7.3799	10.6385	7.6368	8.3453	8.5142	8.1358	7.2238	5.9993	6.7015	9.2284	8.2534
