## Supplementary material for "Proteome-wide antibody responses to PfSPZ Vaccine include cross-reactive antibodies that correlate with protection from malaria": PeptideArray_all_peptides: 367676_file08 (part 54 of 204)

SEQ_ID	PROBE_ID	POSITION	P14_pre_NO	P39_pre_YES	P17_pre_YES	P46_pre_YES	P10_pre_NO	P49_pre_YES	P29_pre_NO	P42_pre_YES	P13_pre_YES	P14_post_NO	P39_post_YES	P17_post_YES	P46_post_YES	P10_post_NO	P49_post_YES	P29_post_NO	P42_post_YES	P13_post_YES	P40_pre_NO	P02_pre_NO	P45_pre_NO	P04_pre_YES	P11_pre_NO	P20_pre_YES	P15_pre_NO	P05_pre_YES	P16_pre_NO	P40_post_NO	P02_post_NO	P45_post_NO	P04_post_YES	P11_post_NO	P20_post_YES	P15_post_NO	P05_post_YES	P16_post_NO	P44_pre_YES	P38_pre_YES	P48_pre_YES	P31_pre_YES	P34_pre_YES	P06_pre_NO	P47_pre_YES	P35_pre_NO	P07_pre_YES	P44_post_YES	P38_post_YES	P48_post_YES	P31_post_YES	P34_post_YES	P06_post_NO	P47_post_YES	P35_post_NO	P07_post_YES	P36_pre_YES	P25_pre_YES	P23_pre_YES	P22_pre_NO	P27_pre_YES	P30_pre_YES	P12_pre_YES	P26_pre_YES	P51_pre_YES	P32_pre_YES	P28_pre_YES	P24_pre_YES	P08_pre_YES	P19_pre_YES	P50_pre_NO	P36_post_YES	P25_post_YES	P23_post_YES	P22_post_NO	P27_post_YES	P30_post_YES	P12_post_YES	P26_post_YES	P51_post_YES	P32_post_YES	P28_post_YES	P24_post_YES	P08_post_YES	P19_post_YES	P50_post_NO
PF3D7_0526600.mrna1_1	PF3D7_0526600.mrna1_1;2942	2942	8.5795	8.8293	7.084	5.6851	7.5765	6.3517	6.4195	7.4416	8.1744	8.188	6.8764	9.0226	6.4616	7.925	6.6141	6.0755	7.1867	7.1176	5.6447	10.2117	8.271	6.3271	6.6426	7.4011	8.838	8.1924	5.7536	6.2563	10.875	8.2168	8.0924	6.8986	7.0609	9.155	8.0585	5.649	7.5271	6.6521	6.7171	8.3039	9.1296	5.8972	7.2985	7.0038	8.0267	7.493	5.9355	6.9623	4.3964	8.2475	9.9139	7.965	8.1379	8.7212	6.2468	5.7921	6.3894	6.9346	7.5661	9.9154	6.784	8.2933	8.7762	8.1366	7.356	6.5081	6.5839	9.3085	7.424	6.4226	7.2377	6.9866	8.6137	7.8201	9.8131	6.9789	8.5286	8.6634	8.1919	7.8685	7.0213	6.2568	9.6686	7.9246
PF3D7_0526600.mrna1_1	PF3D7_0526600.mrna1_1;2943	2943	7.7044	8.1758	6.3423	5.7068	7.0069	5.947	5.7339	5.6957	6.9789	7.7591	5.8283	7.5423	5.013	7.1681	5.5732	5.2946	5.9179	4.7355	6.4089	7.3743	6.902	6.0358	7.0481	6.5567	6.582	4.4222	4.7929	6.1942	7.1825	5.9925	6.0883	6.5423	6.9454	6.7511	5.9864	5.489	4.0295	6.5554	7.6173	8.457	7.5631	6.2772	5.4552	6.2321	6.7389	5.1627	5.9091	6.1959	5.8186	6.8737	5.3975	5.5323	6.7906	8.4034	5.8605	4.9369	5.856	7.2451	5.7425	6.3514	8.498	6.2884	5.5871	4.7798	6.3432	6.2327	5.5106	7.6107	7.767	4.916	6.6642	6.1326	8.2007	6.1767	7.8138	8.3336	6.8844	7.2931	6.4368	5.5273	5.3981	6.5624	8.2401	7.7343
PF3D7_0526600.mrna1_1	PF3D7_0526600.mrna1_1;2944	2944	7.909	9.2638	5.9432	6.5954	6.5418	5.0635	4.9279	4.89	5.2612	7.1556	6.3343	6.5729	4.135	5.0674	5.8895	5.1859	5.2743	5.4263	5.4366	6.2702	5.9807	6.2645	5.7304	6.7556	5.7396	4.7371	3.717	5.8694	6.5625	6.0283	5.8565	6.7051	6.4231	5.8212	5.7785	3.8227	5.3572	4.7887	6.8761	9.5439	7.6915	5.8035	5.7934	6.3743	6.6098	4.3455	5.6935	6.5013	5.1371	6.8344	5.5198	5.4744	6.5857	9.6905	5.6229	5.4902	5.4941	6.2974	6.0985	7.9903	8.5497	6.2022	6.1137	5.2055	5.632	5.9038	5.7751	8.2915	9.1761	6.1502	6.1052	6.0341	7.5016	5.3359	9.2137	8.7938	6.6568	6.3897	6.8485	6.3619	5.5201	5.0934	8.0682	9.1857
PF3D7_0526600.mrna1_1	PF3D7_0526600.mrna1_1;2945	2945	6.9519	11.8698	5.1683	5.6536	5.3049	5.8836	5.822	6.4616	5.8627	7.1262	4.9593	5.5373	5.8895	5.6588	4.1579	5.9336	6.7997	5.796	6.2087	6.97	4.849	5.9402	7.0509	7.2779	4.5527	5.1667	4.6182	6.4391	6.0839	6.133	6.5395	7.6866	7.4313	6.0295	6.4259	4.4502	4.4601	5.1018	6.6295	12.7584	6.4296	6.06	6.0027	5.6124	6.3388	5.5413	5.9973	7.2922	4.7592	10.2719	8.942	6.1245	6.8258	11.4378	5.3125	5.1177	5.8853	5.9437	5.9067	9.8172	10.1465	7.1254	7.6968	6.4877	7.4683	5.9832	5.3473	7.8807	9.0204	6.499	7.8241	5.2437	7.9528	5.5311	10.5121	10.3155	6.8216	7.7096	8.2273	7.5268	5.3147	5.5373	8.0958	8.8927
PF3D7_0526600.mrna1_1	PF3D7_0526600.mrna1_1;2946	2946	6.9981	6.0437	6.0221	6.2311	5.5847	5.6727	6.0697	5.1289	5.9814	7.2608	5.7721	4.4289	5.8522	5.3684	5.3526	5.4472	6.2559	5.6355	5.6809	6.6751	7.2848	6.0889	7.6389	8.0584	5.8617	3.8258	5.1052	7.8948	6.4593	6.0936	6.4883	7.2757	7.2155	6.4102	6.2424	5.4506	5.1675	5.6259	7.1057	6.3834	5.1997	5.7758	5.6453	7.9143	7.045	5.2277	5.6232	7.2283	4.1675	7.0076	7.5245	5.6061	6.9385	11.0971	5.6496	6.2369	5.3306	6.6441	5.6203	6.7695	10.6414	7.1944	6.14	6.0045	6.8193	7.4523	6.5133	6.3271	8.56	5.7374	6.6734	6.1799	7.1807	5.0553	7.4296	10.4767	7.847	7.5481	6.589	7.9068	7.3619	5.1363	6.1637	8.5298
PF3D7_0526600.mrna1_1	PF3D7_0526600.mrna1_1;2947	2947	6.9304	5.9706	5.8319	5.9076	5.9639	6.2758	6.734	5.7431	6.2789	6.4573	5.0391	5.6574	5.3402	4.26	5.7244	6.1659	6.8881	6.2378	6.2555	7.4525	6.4148	5.7814	6.6301	7.7547	5.4426	5.3452	4.7782	6.6764	7.0064	5.9481	5.9115	7.2037	7.2688	4.7787	6.4085	5.8851	5.5963	5.3813	6.8662	5.1823	4.8374	6.0955	7.277	7.1432	6.8484	5.6311	6.5146	7.0785	6.2416	7.2578	7.8869	6.0949	7.256	10.4047	5.5401	5.8704	6.5182	6.8013	5.9649	6.2384	10.2399	6.9534	6.5829	7.6092	7.1653	7.1799	6.1711	6.3031	8.1006	5.5702	5.988	6.7758	7.3886	5.6389	7.5727	10.4465	7.7431	7.5177	7.9302	7.1759	8.057	5.1791	6.5334	8.4952
PF3D7_0526600.mrna1_1	PF3D7_0526600.mrna1_1;2948	2948	8.9835	7.5988	6.7631	6.4943	6.9662	7.4616	7.4472	8.1371	6.5176	9.1806	7.1069	7.4572	7.3444	5.2943	8.5809	7.2396	8.3712	6.7447	8.529	8.4103	8.1024	7.3921	8.0737	8.6199	5.9338	6.8579	6.9683	7.0509	9.6651	8.2251	9.5646	8.6237	7.9744	6.1888	7.5345	8.2781	5.9796	7.3235	10.3362	7.1179	7.053	7.0117	6.9945	8.7598	7.7319	11.8349	7.5824	10.2876	7.5634	9.3775	9.5373	7.7901	8.0685	10.8762	7.6983	10.9674	7.1229	7.5934	5.8679	8.7166	11.2251	8.8563	8.0352	9.456	8.9895	9.6143	9.5404	8.9249	9.1754	8.4738	8.3629	7.3386	8.4837	7.5402	9.0068	10.9432	9.9725	8.3405	8.9748	9.7515	9.8314	9.9569	9.1264	8.8548
PF3D7_0526600.mrna1_1	PF3D7_0526600.mrna1_1;2949	2949	9.8068	7.5501	7.1663	7.1096	7.2622	9.3334	8.5217	8.8762	7.4392	9.3066	9.0913	8.1963	7.6047	7.8929	9.7102	9.2616	9.485	8.2041	8.844	9.1471	9.2284	8.3837	8.895	9.0411	6.3087	6.8683	7.4846	8.2851	10.4148	8.8896	8.7664	10.0328	8.4608	7.1753	7.3932	8.2159	8.0125	7.9519	12.6667	7.4758	8.8272	7.6683	8.2304	9.1905	8.6005	10.723	8.0012	12.8087	6.7829	9.8829	9.1412	7.6797	8.1689	11.0762	7.9775	10.2616	6.563	8.6531	6.5541	9.0385	11.7749	9.777	9.4068	8.7105	9.9077	9.3338	9.0298	8.0362	9.9944	10.2727	8.6417	6.7112	9.3683	6.6137	8.765	11.4252	10.413	8.2779	9.175	10.1638	9.6149	9.2341	8.8093	9.3933
PF3D7_0526600.mrna1_1	PF3D7_0526600.mrna1_1;2950	2950	9.3633	4.861	6.7655	7.949	7.5011	6.1769	6.7098	7.3938	7.33	9.2381	6.0411	6.8777	8.3479	7.736	6.3818	8.7685	8.3839	7.1219	6.9805	8.2315	7.2725	9.355	8.2776	7.4826	5.9649	7.2734	5.9869	7.013	8.6754	7.3472	9.8503	9.0958	7.7995	6.8161	8.1899	7.6732	6.3889	7.8188	11.7759	6.3163	6.2867	5.9669	8.094	8.5413	8.1168	11.7803	7.832	11.7003	7.1778	10.093	9.0898	7.3815	7.0567	11.4477	6.9065	11.6149	5.1815	8.2617	6.0779	8.1991	11.2775	9.454	8.3497	7.3175	9.2094	8.8311	8.7368	8.9562	8.6809	7.9806	8.9443	6.6013	9.1636	6.6267	8.6877	11.093	9.5273	7.4268	7.902	10.0319	9.1111	9.5368	9.4222	7.0043
PF3D7_0526600.mrna1_1	PF3D7_0526600.mrna1_1;2951	2951	9.1002	6.7707	9.5253	8.5843	6.9399	8.3169	5.9973	6.937	7.1606	8.9754	5.7931	7.4138	8.3626	7.809	8.0105	9.0329	8.1441	7.6073	9.007	8.5665	9.0737	9.6284	8.3348	7.0089	6.275	5.9201	7.3554	8.3117	8.8135	7.7173	10.5018	8.5539	7.4781	6.4647	6.6194	8.1091	8.5643	8.1008	10.8158	6.0719	6.6166	6.9007	8.0528	7.9161	8.0074	11.9633	7.5951	10.3874	8.0853	10.2538	9.7185	8.6183	6.6848	11.2723	9.3237	11.4427	5.9362	8.5265	6.4041	8.3372	11.4719	9.3146	8.4296	8.7846	7.8383	9.1429	8.9127	10.0475	9.7219	10.1252	8.9419	6.0723	9.4142	7.7736	8.5516	11.3134	10.2934	7.5318	9.0904	9.4879	9.4588	8.8953	10.0531	8.0777
PF3D7_0526600.mrna1_1	PF3D7_0526600.mrna1_1;2952	2952	8.4509	6.5029	7.3753	8.031	6.6526	7.7818	6.7545	5.8768	6.6554	9.2939	6.4809	6.9486	8.6794	7.1587	8.2897	7.7295	7.3452	6.9696	7.9419	7.4939	7.0836	8.1556	5.749	7.0336	6.7491	6.2664	6.205	7.5745	8.4798	7.0776	9.4017	6.4741	7.4752	6.6933	6.5826	6.4933	6.9733	7.6805	9.6935	6.1532	8.1026	6.534	7.1554	7.7525	7.7909	11.7768	7.5557	9.9137	6.2453	9.2731	8.6339	8.1421	6.4952	9.7848	7.281	10.6763	5.3288	8.8529	6.8842	7.4436	11.1968	8.4164	9.4627	7.8689	9.175	7.4738	8.0885	9.6997	10.2756	8.659	8.8425	6.5342	9.8707	7.7433	7.6439	11.0012	9.4872	7.886	9.1085	10.1472	7.6744	9.6014	10.7759	8.9613
PF3D7_0526600.mrna1_1	PF3D7_0526600.mrna1_1;2953	2953	7.1773	6.9177	5.5987	9.1084	6.4722	7.8386	6.7264	6.2468	6.534	8.0298	5.4121	7.7557	9.7563	7.44	8.2325	7.4779	6.9339	5.9612	6.8841	7.4445	6.9922	10.0837	5.9709	6.1528	6.2018	7.0017	6.1635	6.5245	7.4025	6.7389	9.9766	4.7708	6.5668	7.3116	6.6831	9.2768	7.8997	7.2861	9.5393	6.7105	6.7657	6.5584	7.6488	7.0076	6.4866	12.4374	7.3756	9.2882	8.5149	8.8353	8.5004	8.3029	7.2686	8.2054	6.8462	11.9439	5.8362	7.3207	7.0581	5.3241	8.8581	10.3663	8.8517	6.413	9.4548	8.4518	9.5339	8.3805	8.3302	8.0886	9.7431	6.3407	8.5596	8.5569	6.4325	8.6878	10.5641	6.8479	7.6368	9.9225	8.9096	10.4366	8.3134	7.9408
PF3D7_0526600.mrna1_1	PF3D7_0526600.mrna1_1;2954	2954	8.3258	6.9034	8.061	7.7051	6.7027	7.4902	7.457	6.8593	6.9124	8.448	6.6713	6.8949	8.6934	7.673	8.1096	7.8447	5.8115	9.5865	6.3498	8.3372	7.0214	8.3744	4.8268	6.3379	7.2757	6.7666	6.2688	7.2133	7.8271	7.2639	10.1884	3.4854	7.6446	7.9215	6.1447	8.1402	7.4879	7.2222	8.3457	6.4856	7.3908	6.1245	8.313	6.3521	8.0012	11.9269	7.4135	8.4217	7.7762	9.0344	8.5363	8.6723	7.0545	6.5155	6.6834	10.6061	4.9612	7.6541	6.7737	5.2593	5.7991	9.2518	8.8074	6.7951	8.4891	7.5697	8.7803	8.6358	8.3699	7.4586	9.2408	6.0529	8.7496	7.7938	6.5797	6.8517	9.4761	7.1036	7.5725	10.3577	7.996	8.5371	8.4304	7.5514
PF3D7_0526600.mrna1_1	PF3D7_0526600.mrna1_1;2955	2955	8.754	7.7418	7.6394	8.7733	7.8999	7.361	6.84	7.0196	7.081	8.8369	6.8244	6.8349	10.2934	8.0048	6.7906	7.3612	7.473	6.2284	7.1637	7.4822	7.8901	9.5764	6.9714	7.6218	6.8372	7.2443	7.7665	7.0449	7.7012	7.4782	9.9559	6.6476	7.757	7.0333	7.1034	8.6188	9.5265	7.7929	9.3639	7.1193	7.2377	7.2089	7.2661	7.2885	7.7897	12.4992	7.9784	9.4548	7.9198	8.8426	8.4655	8.6238	7.3171	6.7811	7.1997	10.9919	6.2979	7.9165	6.96	6.6015	5.8331	9.8299	7.5902	6.5086	9.717	7.7309	9.573	9.1422	8.3176	8.3529	9.4446	7.6204	8.8728	8.611	7.9599	7.9158	10.5999	7.8427	7.9743	10.7389	8.5114	10.3972	8.6645	7.86
PF3D7_0526600.mrna1_1	PF3D7_0526600.mrna1_1;2956	2956	7.7188	6.1991	6.4731	9.9648	6.791	8.2271	7.0023	6.5641	6.9141	8.0366	5.7015	8.6267	10.8107	8.4487	8.5944	8.0952	7.2218	5.4803	7.4835	7.6642	6.2672	9.0972	5.9047	6.1216	5.8853	7.4371	7.7637	7.7145	7.7954	7.621	10.8835	2.8032	7.4529	6.3901	7.2393	9.0391	8.1564	7.4481	9.8174	4.7393	7.3114	6.5375	8.9846	5.9081	5.68	13.0621	7.5836	9.7838	9.3103	10.1307	9.6819	8.7596	7.8221	5.6441	7.7151	12.4548	4.853	7.7105	6.8989	5.5901	5.9246	10.0889	11.739	6.5593	10.0483	8.7948	10.1395	9.6754	9.1398	8.2457	10.7641	6.5211	9.0879	8.5433	5.7921	6.5966	11.3587	8.1067	7.7988	11.0725	8.7042	10.8393	8.2589	9.0004
PF3D7_0526600.mrna1_1	PF3D7_0526600.mrna1_1;2957	2957	6.9518	5.6226	7.0036	9.5253	7.5079	8.4503	7.7992	6.0689	7.2908	7.3787	5.3374	8.643	10.3319	8.0443	8.7459	8.6111	6.7125	4.8822	8.852	7.9581	7.8923	9.8668	5.4995	6.0323	5.9371	6.7572	8.4356	8.0458	8.3711	8.5957	10.721	4.4316	7.2338	6.272	6.3999	9.7334	8.4763	7.3531	9.6891	5.3172	9.9924	6.5157	8.9152	7.3409	6.7358	13.1516	8.0804	9.741	8.7875	9.1077	9.3308	9.0882	8.4432	6.3493	6.878	11.7301	4.859	7.2731	7.0724	4.627	5.6179	10.4158	8.5696	6.0676	8.8584	7.198	9.6663	9.6901	8.5589	8.1169	10.581	6.9226	8.427	8.2225	7.3523	6.8445	10.7503	7.702	7.2619	10.7127	8.6574	10.003	9.2993	8.7661
PF3D7_0526600.mrna1_1	PF3D7_0526600.mrna1_1;2958	2958	7.134	6.2038	6.27	9.0118	7.2217	7.8312	8.1631	8.3375	6.9134	6.9351	6.2254	9.1344	10.4879	6.8125	6.7852	8.324	9.5288	5.2765	6.2309	7.7335	6.7824	9.182	5.2392	7.9513	6.415	6.9256	7.1421	6.5926	7.8011	7.2738	11.1489	6.3794	8.9208	6.4525	7.266	7.7359	7.1678	7.3661	8.0052	5.9695	7.6407	6.5486	7.9944	7.3395	4.8278	12.1843	7.641	9.1726	8.3378	9.247	9.0387	8.3245	9.3515	6.0413	5.6633	10.9699	4.9991	8.2408	6.1971	5.2133	5.8822	8.5937	7.601	5.328	8.0983	7.5682	9.849	8.7862	8.4661	6.5432	11.2163	5.4565	8.3443	6.7627	6.0978	6.4661	10.0598	7.2197	6.9929	9.2393	7.148	9.4837	7.7343	8.9834
PF3D7_0526600.mrna1_1	PF3D7_0526600.mrna1_1;2959	2959	5.9946	6.5733	6.1823	6.1137	5.0152	6.4436	6.105	5.6528	5.0764	7.26	5.6758	8.8253	6.8302	4.7501	7.1947	6.7821	6.2205	6.0811	5.3237	7.0146	7.6668	6.9619	5.1027	7.3148	5.5248	6.2228	5.9612	6.0308	7.4107	8.093	7.5941	3.3262	8.6329	4.8972	7.2739	4.8644	9.0922	6.3447	7.5499	5.7743	5.6372	4.9741	5.1098	4.2578	5.2288	7.4294	4.8202	7.5504	6.1809	7.0487	6.3078	6.9337	5.0152	6.3345	6.3038	4.8043	4.5217	6.225	6.5511	6.0501	5.86	7.353	7.7594	4.6064	8.0217	5.7298	7.2043	6.1315	7.1777	8.2958	4.5392	7.1298	8.1793	7.7301	7.4061	6.2898	10.6887	7.3927	7.3689	8.831	6.3156	8.1662	6.8541	8.4085
PF3D7_0526600.mrna1_1	PF3D7_0526600.mrna1_1;2960	2960	6.1839	7.7145	6.6163	6.4104	5.9984	7.3567	6.1615	5.7895	5.9729	7.0025	4.9923	8.786	5.8987	7.7817	7.4616	6.2731	6.5712	4.5583	5.3466	6.9514	7.7055	6.1777	4.332	7.1119	5.1412	5.3688	3.4725	5.7923	6.8143	7.741	7.065	4.5211	8.0335	5.983	6.1239	3.4957	5.983	5.7255	6.8222	6.9307	6.6812	6.9042	6.0405	4.3646	4.6809	7.8348	6.0477	6.7134	5.6441	7.9887	6.2572	5.8997	5.5913	5.8878	5.7562	5.9338	4.228	6.47	6.9397	5.9141	5.9307	6.6366	7.5377	5.4864	8.2001	6.0894	6.8381	5.7181	6.9537	7.9594	5.0435	6.258	7.9841	7.1088	6.6648	6.9742	10.2178	6.6427	8.4543	9.555	7.1787	7.0208	6.7237	7.5789
PF3D7_0526600.mrna1_1	PF3D7_0526600.mrna1_1;2961	2961	6.9236	8.9304	5.5644	7.1616	6.7537	7.1765	6.2012	7.5819	6.908	7.621	5.4002	9.0351	7.5145	7.9049	8.1082	6.9776	7.7229	5.7949	5.9095	7.3655	6.4099	5.4944	5.4479	6.6124	5.3586	6.547	5.0286	4.3377	7.5894	7.5777	7.3284	4.7109	7.44	6.1637	6.3443	4.7882	6.716	5.641	8.7748	8.6833	7.9454	7.0564	5.5928	5.532	4.0583	7.2861	6.7812	9.7857	6.8746	7.1125	6.2948	5.4825	7.9288	6.436	6.5301	6.6665	4.4764	5.7842	9.0508	7.782	5.8863	7.4777	7.955	5.6174	7.8949	6.3721	7.4766	7.7009	6.286	8.5474	5.4581	6.5662	7.5978	8.753	8.2867	6.9734	9.8469	6.9937	7.895	8.4688	6.673	8.1364	8.191	7.4159
PF3D7_0526600.mrna1_1	PF3D7_0526600.mrna1_1;2964	2964	6.7006	8.7974	4.8826	6.1445	7.1937	5.3523	7.3353	4.4522	8.2061	7.8908	8.3743	6.1075	6.3425	6.6855	7.2582	8.3568	6.8921	5.2219	5.1942	7.9562	6.1227	6.2342	5.7358	6.4199	6.2933	9.4592	4.2342	5.3988	7.9176	7.272	7.2133	2.9819	7.8051	6.5049	8.9849	5.3906	1.257	6.3925	6.8178	8.5101	5.2254	7.426	5.1969	4.9607	5.9642	7.6816	6.8446	6.8381	5.8595	6.9513	6.7325	6.0383	7.3351	6.6798	5.7238	5.5463	5.3607	5.3565	7.4445	4.9449	5.1318	8.5556	7.1333	7.373	6.6242	6.6838	5.8092	5.2028	5.6053	7.5273	6.7845	6.611	6.7451	7.6358	6.5911	6.0264	10.3083	7.8955	8.5975	7.311	5.8868	5.6467	5.9977	5.6299
PF3D7_0526600.mrna1_1	PF3D7_0526600.mrna1_1;2965	2965	7.6922	10.4883	6.2319	8.3719	5.6459	5.4584	10.1487	6.3714	6.0587	8.093	7.2813	8.139	8.6066	5.7098	6.5495	11.8152	6.5503	8.3888	6.0323	9.8246	7.028	6.5977	7.6559	8.0279	13.2003	7.4589	6.9498	5.6381	9.9578	7.8214	7.356	6.8343	7.5925	13.6829	7.1908	7.5355	7.2143	6.6812	6.948	9.9227	5.804	7.8481	6.3521	6.3993	6.9658	7.4016	6.6063	7.4793	5.8334	8.2151	7.1655	7.6797	7.9393	7.5657	7.2464	6.5518	8.0339	6.6091	8.9291	4.9787	6.1749	8.9574	7.5032	9.0343	8.9228	7.0023	8.5858	8.6385	9.4091	8.0201	6.2374	7.647	6.4472	9.2409	6.8474	6.2941	9.6258	6.727	9.4035	9.4787	8.2439	8.9084	9.6563	9.191
PF3D7_0526600.mrna1_1	PF3D7_0526600.mrna1_1;2966	2966	7.8001	10.2873	6.4715	8.0729	4.8273	8.1601	9.6616	6.9449	6.6101	8.4068	7.013	9.654	8.3726	5.0352	8.1451	11.0148	7.4031	7.7429	5.7396	9.3641	8.0398	5.9885	6.558	7.9095	12.7282	7.193	6.4256	5.8627	9.5931	7.7499	8.1151	6.8188	7.7735	13.1588	6.5971	6.8878	6.201	5.5469	8.778	10.2687	6.0498	7.4482	6.7797	7.3408	7.327	7.883	5.8743	7.6394	5.6147	7.9382	6.2378	6.7623	7.9116	7.8484	6.567	6.0553	8.135	5.9658	9.6514	5.8552	6.5111	8.2651	7.5681	8.1859	8.5359	6.5826	7.5937	6.6184	8.9571	6.735	6.7058	7.8631	6.1892	8.8444	6.9525	6.327	9.3627	7.4085	10.4216	9.1969	6.9091	7.3588	7.672	9.199
PF3D7_0526600.mrna1_1	PF3D7_0526600.mrna1_1;2967	2967	7.5653	8.9677	7.0987	7.6738	5.9009	6.0372	10.0212	10.3276	6.7206	7.4616	6.044	7.8756	7.8452	5.7589	5.9519	10.7735	10.2734	8.4582	6.5427	9.4231	7.1727	6.9423	7.0921	7.9376	11.7153	7.4749	7.2515	6.1156	9.3686	7.2136	8.9045	6.8603	7.8713	12.2635	6.4717	7.7153	8.6563	5.8883	6.3858	8.8319	6.6216	7.3447	7.3227	7.3458	7.2586	6.5779	6.0875	6.9474	6.5869	7.6986	7.2684	7.8587	6.6709	8.1373	6.7119	6.9018	7.2672	6.1447	8.4378	7.0233	6.3992000000000004	9.043	7.3844	9.2508	8.543	6.4665	6.9742	6.9718	8.1256	6.5113	6.7115	6.0512	6.8584	7.6543	7.07	6.6578	8.5562	6.763	9.3437	9.0427	7.1974	7.5588	7.811	7.7211
PF3D7_0526600.mrna1_1	PF3D7_0526600.mrna1_1;2968	2968	8.6989	9.4021	11.7703	8.213	6.2687	10.9704	10.1417	10.1869	7.0346	9.0773	8.027	11.901	8.318	5.9348	10.5148	11.5814	10.4156	8.0535	5.7735	9.947	7.79	9.2141	8.5364	10.0879	12.5114	7.2826	8.0649	5.6576	10.2728	8.055	10.0229	8.1126	9.7064	12.8478	6.8522	8.4652	9.433	8.9824	5.9112	9.2483	10.7166	9.0019	7.1642	7.7151	8.4578	8.7474	9.8245	6.9983	5.4764	7.8841	9.9335	7.1468	8.1259	9.3419	10.3725	8.4837	5.8319	7.8035	9.0633	7.3031	7.3677	9.9991	7.7156	10.9442	8.7055	6.4411	7.6069	6.0279	8.9629	10.392	8.3495	5.6124	8.8013	9.0117	7.2704	6.8891	10.0585	7.0606	10.8855	9.124	6.1367	8.3998	7.2597	8.9247
PF3D7_0526600.mrna1_1	PF3D7_0526600.mrna1_1;2969	2969	7.8988	8.5364	6.8235	6.9329	5.2521	5.3154	8.979	9.9413	5.1383	7.4068	7.0052	6.8654	7.4999	5.581	5.6848	10.6256	9.9292	7.683	5.1795	9.0871	6.7604	6.9554	6.5368	6.8474	12.3516	5.3384	5.5512	4.5886	9.4569	7.0572	8.5801	6.1713	7.2699	12.9249	5.5385	6.2087	6.4126	5.1611	5.1953	8.6397	6.6689	6.3047	5.9355	6.5254	7.1289	6.0378	6.1981	5.5068	5.5984	7.0586	5.2943	6.5871	5.2284	7.7189	5.367	6.3632	7.2355	6.7003	7.1656	6.3487	5.4594	8.7219	7.2452	8.5014	7.945	5.6047	5.3667	5.9516	7.8827	6.073	7.5815	5.9846	7.6992	7.42	6.3434	6.5176	8.6893	6.8321	9.4795	8.1924	6.3325	5.8232	6.029	7.5755
PF3D7_0526600.mrna1_1	PF3D7_0526600.mrna1_1;2970	2970	9.1597	8.3327	6.4449	6.463	5.4506	6.5116	9.4403	10.1127	6.1428	10.4398	6.7961	6.9292	6.5354	5.9357	6.434	10.3627	9.7943	7.4927	6.07	9.2419	6.765	7.52	7.1686	6.2557	11.7029	6.6109	5.3547	6.3245	8.97	7.2905	8.5278	6.8822	6.3726	12.7701	6.856	7.0407	7.2434	4.3554	6.8855	8.6794	6.37	7.208	6.5806	7.9789	9.2476	6.7481	6.6829	7.5131	6.12	6.6153	6.3954	6.6097	6.4443	7.6472	5.6682	6.7744	6.0166	6.9166	6.1731	6.0904	6.1027	8.5418	7.0918	8.5807	8.1904	5.3487	6.1673	6.2151	7.8176	6.4775	7.3195	5.7546	8.9982	7.42	7.1886	6.7951	8.5941	7.8834	8.6268	8.5735	5.1077	6.9086	7.2533	9.1605
PF3D7_0526600.mrna1_1	PF3D7_0526600.mrna1_1;2971	2971	7.9729	9.6919	7.2136	6.943	5.1993	7.001	10.104	10.6675	5.9227	7.998	7.8472	7.452	7.2998	5.7719	6.4759	10.7627	10.6825	8.4328	4.4738	10.0339	6.9045	6.8036	7.105	4.5662	12.2648	6.7283	7.2075	5.6476	10.2715	7.2258	8.324	6.3085	4.7923	13.0196	6.2553	6.4825	8.7742	4.3799	6.3347	9.4021	4.9973	6.0288	6.7116	8.7414	8.1875	7.2515	6.5094	5.6299	5.3505	7.9449	5.7745	6.9822	5.0548	7.1254	6.5945	7.2502	5.7999	6.0802	6.5642	7.0567	4.8836	9.7323	9.9788	10.535	8.4831	5.9989	5.5765	8.6991	8.9936	5.9711	8.5565	5.9184	6.4224	6.7429	7.3101	4.8634	9.2002	6.9822	10.6923	9.0085	5.5789	6.1102	8.2187	8.1787
PF3D7_0526600.mrna1_1	PF3D7_0526600.mrna1_1;2972	2972	6.9749	8.7309	6.0514	7.3941	5.342	6.5497	10.4689	10.6823	6.8622	7.5287	7.0327	6.6091	7.0289	5.0734	6.1855	11.1113	10.6393	7.5924	5.3586	9.6381	7.0596	6.3491	6.5569	6.3621	11.3905	7.1295	7.2539	5.3847	9.979	8.3211	8.2498	5.8447	5.6826	11.8877	5.9782	7.1938	7.7848	6.5141	6.1191	8.8842	8.5529	7.5589	6.7987	8.0652	7.9087	7.5437	6.5062	5.645	5.2828	7.2655	6.0306	6.6883	5.5223	7.4676	6.0148	7.1608	6.8537	5.9281	7.152	7.6165	6.3572	9.1079	8.4982	9.8228	8.4393	5.8763	6.3382	6.5356	8.6104	5.9912	7.4149	5.9004	6.1252	6.4588	7.6172	5.9402	8.7277	7.0265	10.0346	8.6038	6.3834	6.9406	7.2549	8.4164
PF3D7_0526600.mrna1_1	PF3D7_0526600.mrna1_1;2973	2973	6.8966	7.9192	6.7499	6.3034	4.9203	5.7189	9.2919	8.2134	4.7257	7.2579	6.7473	6.4162	6.4486	4.9932	6.0334	9.8166	8.9772	7.9041	4.7479	9.2607	6.2205	6.5399	6.9486	6.3136	5.8763	5.1408	6.2871	6.1641	9.1046	6.8041	7.3531	6.3255	6.0429	6.493	5.8377	5.7751	5.785	5.4199	5.7554	9.0274	8.4694	6.0433	6.1045	7.0163	6.6267	5.5683	7.07	6.5863	9.6761	7	6.2003	6.1993	5.8115	6.9816	5.1875	5.5765	6.047	6.633	6.1837	6.6536	6.482	6.9423	6.1922	7.8065	6.4635	6.047	5.8181	5.9864	8.106	4.5625	6.1489	6.2001	6.7447	6.563	7.2703	6.4532	7.4909	6.3063	7.87	7.4895	5.7618	6.3174	5.7363	7.4748
PF3D7_0526600.mrna1_1	PF3D7_0526600.mrna1_1;3220	3220	6.7562	9.436	6.0268	6.8582	3.856	5.5166	7.4853	5.1583	5.5659	7.9284	4.1326	7.6859	6.8203	5.7869	6.151	9.1348	6.0137	8.682	4.9269	9.7464	5.5441	6.1715	6.0527	7.5225	13.6243	5.8296	4.5856	5.4983	9.1167	6.85	7.0396	6.4681	6.6606	14.0873	5.5589	4.4283	6.2145	5.7983	6.3997	8.8944	8.0573	8.0762	5.5463	6.3264	6.3142	7.2795	5.8846	6.8116	5.7758	6.6819	6.4746	7.1092	7.9631	6.8869	7.9587	5.0631	5.438	5.3681	7.2029	6.867	6.5099	6.8427	7.7031	7.0318	7.3609	6.4816	5.5726	8.0069	11.5664	8.0298	5.934	8.1325	6.5375	7.1467	8.1137	5.9444	8.1399	7.8531	8.8309	6.9081	6.8455	6.8857	8.1698	10.857
PF3D7_0526600.mrna1_1	PF3D7_0526600.mrna1_1;3221	3221	6.9622	8.3766	5.9355	6.4234	5.9495	8.502	7.7806	7.3404	6.0849	7.579	6.299	10.673	6.9123	6.35	8.1564	9.1003	7.2063	9.6027	6.5812	8.9821	7.2965	6.6366	6.6355	8.4153	13.4131	5.5279	6.3877	5.7856	8.5144	7.6053	7.2699	5.8298	8.9426	14.0015	5.5963	6.432	6.1481	7.1969	7.2529	7.6725	7.9719	8.1036	7.1742	7.28	7.2487	7.9642	6.7241	7.0042	6.1991	6.619	5.9227	6.9643	8.1179	7.1697	6.6308	6.1233	7.0591	5.1743	9.169	7.8567	7.91	7.7216	7.672	7.9763	7.434	7.0025	7.4121	8.367	11.6073	6.6964	5.963	8.136	6.1884	8.3004	7.9513	7.5564	8.0834	6.9654	8.7985	7.785	6.6981	7.5886	8.4726	10.8539
PF3D7_0526600.mrna1_1	PF3D7_0526600.mrna1_1;3222	3222	6.9141	6.4313	5.5185	5.7458	6.0475	5.0027	7.2067	6.8655	6.3688	6.6021	5.8012	6.4426	6.5067	4.8001	5.4323	8.5667	6.6576	8.5938	5.3789	8.51	6.6552	6.4731	6.0361	6.6219	12.833	7.1788	6.3198	5.627	8.6471	6.0976	6.295	5.7814	6.6391	13.0905	6.1475	6.4328	5.4819	6.8773	5.9088	6.007	7.5963	7.5972	6.416	6.5435	7.3526	6.1845	7.2292	6.4535	4.1707	6.6296	5.8797	6.7987	6.4343	7.7231	6.4479	6.1829	6.8329	7.0073	6.6697	7.0959	7.7264	7.1928	7.5	8.6316	6.9465	6.5598	6.0369	7.9263	10.6549	5.9957	5.8344	6.8813	6.0164	6.9749	7.8496	7.1005	7.4102	6.3787	8.0483	7.8673	6.15	6.9178	7.863	9.9296
PF3D7_0526600.mrna1_1	PF3D7_0526600.mrna1_1;3223	3223	7.7984	8.1309	11.5036	7.6331	4.8405	10.5216	9.0602	9.4835	4.9754	8.4009	5.2776	11.754	7.6618	3.4168	10.9629	10.1869	9.6866	8.2501	4.4854	9.0769	7.5082	8.8075	6.2865	9.4697	12.5423	5.1783	10.4104	3.7377	9.0622	7.0126	9.4292	6.3828	9.2014	13.0436	5.0063	10.148	6.8218	9.191	5.5021	6.8296	10.6695	8.374	5.7637	6.3619	7.8797	7.2494	9.2586	4.9174	4.1252	6.5865	9.0775	5.6041	8.1386	9.5305	9.8195	7.8062	5.969	7.9313	8.5006	6.7355	7.1209	8.7353	6.3747	10.896	6.9358	5.3667	5.8485	6.7821	10.2483	9.6991	6.3151	6.7007	8.3458	8.93	7.6486	6.5209	8.5251	6.4911	10.946	7.897	5.2227	7.4885	7.2867	10.039
PF3D7_0526600.mrna1_1	PF3D7_0526600.mrna1_1;3224	3224	5.7748	6.0942	5.5531	5.6002	4.3611	5.2529	6.2863	4.1416	5.2373	6.4248	5.8617	5.8158	4.811	3.5922	5.4074	8.0108	5.5326	7.7136	4.9397	7.8676	5.3234	5.0985	4.5185	5.7208	11.8898	5.5333	10.1077	4.2913	8.11	5.7863	6.42	3.3291	5.3677	12.53	4.8273	9.6076	3.4699	5.4114	5.2802	4.3604	6.1809	6.0674	4.9317	4.9955	6.4353	5.8092	6.1647	5.1264	4.6814	5.8797	5.121	5.9329	5.3796	6.6098	5.2728	5.3813	5.5148	6.4673	6.0261	5.6398	6.8338	5.9986	5.625	5.7895	5.4718	6.1142	5.4175	5.8314	9.7361	5.3614	4.7344	6.7185	6.4907	5.2118	5.7639	6.5593	6.3343	4.8166	8.2463	5.5379	6.4207	5.3526	7.2156	9.8703
PF3D7_0526600.mrna1_1	PF3D7_0526600.mrna1_1;3225	3225	7.6829	6.1008	5.8701	4.354	5.3198	6.3051	5.8926	4.4828	5.2384	8.0316	6.5845	5.3971	5.9236	5.9397	5.3038	7.5949	4.025	7.4916	5.2016	7.1266	6.2244	6.9168	5.2817	5.7621	12.4926	4.2257	10.2054	5.7597	7.8322	6.6311	8.6802	4.0858	5.1173	13.1926	5.1579	10.4941	5.5487	6.191	5.8497	4.8802	6.4355	5.1106	6.0917	6.7415	6.9313	7.3169	5.7957	7.1657	6.2785	6.4867	5.3523	4.9891	5.1342	7.0345	5.6806	6.1461	5.7238	5.2453	6.1322	5.9112	5.5515	5.3462	6.5276	5.2114	6.0772	4.8248	4.2623	6.5078	9.8356	7.5719	7.6102	6.4348	7.288	6.1805	6.3323	6.3228	6.9558	6.4167	6.5511	6.7443	5.5699	4.4289	7.6397	9.2886
PF3D7_0526600.mrna1_1	PF3D7_0526600.mrna1_1;3226	3226	7.1693	5.6156	6.4371	3.4725	3.5558	4.6124	6.7541	2.8319	3.7751	7.233	5.0448	4.585	4.2832	2.0286	4.859	7.0394	4.847	7.4664	3.9411	7.5521	6.0047	5.5333	5.3413	4.9873	12.2615	4.8089	10.8523	4.3723	8.0469	6.1361	5.8982	3.7038	4.9255	12.6939	5.516	10.6114	6.2213	5.438	5.1094	4.8253	6.7304	5.6424	4.3291	5.8545	6.8276	3.9551	5.7647	4.2288	4.5515	5.7993	4.8063	4.6276	4.8202	5.7101	5.2227	4.5656	5.7186	4.8043	5.599	5.7613	5.9803	6.0173	8.4302	6.5705	5.4799	5.9026	5.2943	6.1227	9.0693	4.2645	4.6713	6.4416	6.1679	5.0005	5.7118	5.797	6.9181	6.0119	6.7105	5.8304	5.7407	2.488	7.0325	9.1903
PF3D7_0526600.mrna1_1	PF3D7_0526600.mrna1_1;3227	3227	6.1936	5.4289	8.8706	5.4679	5.133	4.3262	6.3723	5.5426	3.5021	5.8545	4.7038	5.1048	5.033	3.3688	4.2441	7.1157	5.6764	7.1031	5.0103	6.8768	4.4046	4.8197	4.7425	5.8853	11.201	4.0241	10.4834	3.6702	6.8014	5.726	6.5923	3.9355	5.2346	11.4464	4.1683	9.9649	4.116	5.3809	5.5059	4.116	6.979	4.4692	5.2211	4.0993	5.1855	4.6035	6.1297	6.0972	4.1301	7.1385	4.4101	5.9775	4.7285	7.1904	4.2357	3.1127	5.9246	4.6387	6.1865	5.8445	5.6375	6.073	7.4014	5.8909	4.1882	5.62	5.2172	5.6502	8.1386	5.3327	4.4463	5.8321	5.1787	4.8885	6.0246	5.7306	6.5689	5.5987	6.2612	5.9957	5.4754	5.8135	6.1851	8.6848
PF3D7_0526600.mrna1_1	PF3D7_0526600.mrna1_1;3228	3228	7.2415	4.7986	8.0796	4.9284	3.6938	5.2675	8.0531	9.8987	3.9588	6.398	5.1181	5.0836	5.1851	3.925	4.5454	8.1945	10.0132	5.6778	4.7897	7.3396	6.2261	6.5261	5.599	5.1767	7.2801	4.4383	10.7296	4.5103	8.1559	5.9593	6.1985	5.8787	5.1611	7.491	4.1946	11.3139	4.5838	6.3766	5.9588	4.5002	8.7171	5.4124	4.905	5.2802	7.1038	4.3568	7.2408	5.0768	7.9211	7.7506	6.2724	6.3298	5.8311	6.3307	5.6682	3.3547	6.08	5.0717	7.3244	6.3432	5.8329	6.5457	7.8964	6.8053	6.4325	5.1739	3.8237	7.3829	7.6371	4.1185	4.9741	7.2396	6.1497	6.1572	6.049	5.2517	6.3903	7.5841	6.9123	8.3352	6.0248	4.8545	7.5749	8.1944
PF3D7_0526600.mrna1_1	PF3D7_0526600.mrna1_1;3229	3229	6.5348	5.5388	9.1164	3.8043	3.8022	6.0352	5.4202	6.2174	4.3349	6.6871	5.6885	5.7255	6.1524	4.3709	5.926	5.0717	5.9932	8.6038	3.9345	9.2273	7.5688	6.0052	5.4967	5.3771	6.6687	5.1546	7.746	5.4816	9.3984	7.641	6.5842	4.2133	6.5746	7.2156	6.1365	6.6655	6.9004	6.9598	6.4857	4.6182	5.7076	7.0195	6.6112	7.2651	6.7329	5.1102	6.8637	6.9083	5.3806	6.1237	6.1683	6.1146	4.7203	6.6506	5.4957	5.742	6.541	5.9588	6.4406	6.8831	6.6992	7.0266	7.2615	7.8965	5.6115	5.3736	5.2273	5.295	8.2931	4.5856	3.942	7.6901	6.7119	5.8138	8.2366	6.5035	7.1971	7.1982	6.5851	7.4695	5.704	4.6571	6.4157	8.1658
PF3D7_0526600.mrna1_1	PF3D7_0526600.mrna1_1;3230	3230	7.196	5.408	10.4195	7.2795	6.1597	6.0058	5.8492	5.4864	6.5102	7.7889	6.668	5.5826	7.1052	6.9036	5.8502	5.2702	5.6162	5.5024	4.1827	9.8801	7.1512	6.0637	5.9964	6.0461	8.8766	6.4346	8.554	4.4283	10.383	8.0833	6.8111	5.5589	6.2985	9.7557	6.0923	7.8232	4.5198	8.0877	5.5789	5.4121	6.896	7.0282	6.5788	7.3264	8.4639	6.0721	7.2705	5.4104	8.0798	7.1205	6.6015	7.1684	5.3719	7.1973	5.9697	5.6755	4.3632	5.61	6.071	7.0267	7.1013	7.3221	8.3038	9.5089	7.6379	5.7148	7.5999	7.2931	9.5539	5.0917	4.9467	6.6328	7.7157	7.1864	8.0107	7.0773	7.928	6.3491	8.9126	8.0865	5.8068	7.1023	8.1073	9.8437
PF3D7_0526600.mrna1_1	PF3D7_0526600.mrna1_1;3231	3231	7.7699	5.1119	10.2273	6.8452	7.9291	5.6719	5.7385	6.9007	9.0012	7.7432	6.1334	5.8863	6.2658	7.7215	5.3374	6.0088	6.6362	5.2067	5.1627	8.1174	8.0606	5.9848	5.1214	5.9667	8.6651	6.7897	9.2736	5.6165	8.3068	8.2785	6.8633	4.4718	5.9632	9.6107	5.8748	8.0658	4.5097	7.9656	5.3519	4.6899	5.8679	6.8119	6.5555	7.8571	7.9336	5.2939	6.7691	6.2091	5.5729	7.3416	6.049	6.2085	5.6901	6.7101	5.77	4.8885	5.5555	6.2095	5.2399	7.9181	7.0802	8.2682	8.3969	7.7125	7.2763	5.8422	9.6357	8.2227	7.3337	5.6904	6.0691	5.6795	7.5786	7.2739	7.6852	6.9808	8.254	7.7826	8.3901	7.9971	5.746	9.1476	8.367	8.2473
PF3D7_0526600.mrna1_1	PF3D7_0526600.mrna1_1;3233	3233	8.7619	5.6865	10.8136	6.9184	7.6676	6.4614	6.9687	7.5279	8.1085	8.941	7.6312	5.8657	6.7916	8.5827	7.3865	6.2922	7.2201	6.4189	5.6244	10.2037	9.6436	6.5049	6.0525	8.3668	9.3177	8.1422	10.397	5.6008	10.3763	10.1528	6.8116	6.0072	8.3641	10.2407	8.0434	10.0572	6.3082	7.7306	5.9837	4.9514	5.9026	6.7196	6.6107	7.0206	9.4352	6.5534	6.7593	6.0195	5.9359	8.0743	6.8562	7.1128	5.72	7.4934	8.0136	5.9481	6.1012	6.4901	6.6967	8.2132	7.6179	8.2844	9.7922	7.8856	8.8006	6.4684	9.4228	8.3279	6.9754	6.529	4.8694	6.0942	8.1064	7.8998	8.5331	8.1365	9.0545	8.463	10.6253	9.5575	6.6172	8.938	9.0853	7.2122
PF3D7_0526600.mrna1_1	PF3D7_0526600.mrna1_1;3234	3234	9.7747	4.9653	11.9408	7.3501	7.058	6.7951	6.9621	8.1462	6.9775	9.7738	7.6132	6.2931	7.6463	7.0021	7.4118	6.7332	8.1009	7.7522	5.6873	10.5556	10.319	7.8673	6.2789	9.069	9.7997	8.3023	9.9002	5.988	10.4267	10.1231	8.7478	5.9977	8.9543	10.3094	7.4411	9.6657	6.9552	7.6036	6.2038	6.0123	5.7071	7.1369	7.6047	6.9094	10.1742	7.7686	6.9899	7.1445	6.602	8.0928	7.5748	6.825	5.9016	7.4612	8.681	6.3828	6.1104	7.4478	6.3646	8.0264	6.9292	8.7773	9.2741	8.6519	9.6285	6.8333	9.3921	8.8215	6.6132	7.387	7.6579	6.9446	8.5942	7.9416	8.7233	7.3358	9.7338	8.8156	10.6839	10.0357	7.7436	8.672	9.263	5.9052
PF3D7_0526600.mrna1_1	PF3D7_0526600.mrna1_1;3235	3235	8.7772	6.052	12.2231	6.9597	5.954	6.527	6.6525	7.2261	6.4666	8.9709	8.1138	5.8931	6.6149	6.015	4.7137	6.7089	7.4923	8.3921	4.8359	9.9302	9.733	5.9916	6.4411	8.0146	12.5612	7.0488	10.0866	6.1204	10.4673	9.5814	6.8868	5.3964	7.8447	12.8808	6.8455	9.7886	6.4153	7.2527	5.4864	6.3537	5.8572	6.9255	6.6836	6.285	9.3215	6.1264	6.479	6.2992	5.6235	7.1684	7.3415	6.9243	5.9782	7.4939	8.1123	5.3684	4.4718	6.7463	6.7838	6.645	6.4325	7.6048	7.7438	9.1889	9.3019	6.3983	7.2708	7.2294	6.4591	7.8768	5.9866	5.4666	7.5639	7.0597	7.1284	6.7899	8.4206	7.4029	10.3492	9.3611	6.2176	7.6143	7.853	7.7449
PF3D7_0526600.mrna1_1	PF3D7_0526600.mrna1_1;3236	3236	8.0106	6.1536	7.8731	6.9062	10.1565	7.4341	6.9058	6.9458	9.533	8.4893	5.4692	6.9125	6.8412	10.2111	7.4495	6.8617	7.2953	10.4153	5.753	10.3139	11.7928	7.1168	7.4164	9.7051	13.5701	6.6536	8.6768	6.321	10.432	11.9166	9.0603	7.7478	9.8647	13.7834	6.9427	8.8486	7.048	7.4271	6.1851	5.8425	6.6608	6.7733	7.441	6.7301	7.6831	7.308	7.1861	5.7282	5.4624	8.2658	7.1666	7.233	6.0299	7.9271	10.2457	6.457	6.7257	7.7859	7.3993	6.6601	6.9986	8.4224	10.1069	10.5344	10.1743	5.7592	9.1905	8.6254	6.9735	9.087	6.8031	7.5022	9.0507	7.1435	7.2169	6.9423	9.0213	8.4453	11.7911	10.6367	7.4731	8.1449	9.1085	8.2102
PF3D7_0526600.mrna1_1	PF3D7_0526600.mrna1_1;3237	3237	8.5749	8.7981	10.7097	7.376	10.766	8.1767	9.3659	9.0827	10.2366	8.8277	7.363	9.3272	7.6188	10.4224	7.7454	8.3935	10.8836	10.2171	6.4046	11.1633	11.8463	8.5511	14.0906	10.6598	13.5611	9.6437	9.7928	6.6175	11.6123	11.8552	9.8129	13.9522	10.724	14.257	8.1691	9.3282	11.7348	7.4217	7.4274	8.4232	7.8355	7.708	8.2742	7.9674	8.1029	9.6471	7.5422	7.2269	5.8232	8.3194	6.7451	8.398	7.9628	8.1753	11.0958	9.0575	9.3672	8.2176	7.8267	6.458	6.5685	11.7501	8.6334	11.1707	10.5604	6.925	10.8783	9.2927	8.368	10.6104	8.9628	8.9117	9.7966	8.4976	8.08	6.852	11.463	8.3014	11.8846	10.9446	7.5258	10.4173	9.7751	8.5173
PF3D7_0526600.mrna1_1	PF3D7_0526600.mrna1_1;3238	3238	8.8415	9.9451	11.0452	8.3288	11.0868	10.3426	10.8552	10.5236	9.9854	9.3387	6.5956	10.8214	9.0422	10.5861	10.4664	12.0532	10.4754	12.4	6.3896	12.7628	11.0969	10.4022	10.9488	10.9457	13.7903	8.5989	11.7494	6.7876	13.0834	10.569	11.2758	10.917	11.0454	14.3336	7.9488	11.4653	10.6157	9.2553	10.4135	9.3278	9.6975	8.6164	9.42	9.0793	9.0046	8.8053	9.2197	10.504	6.6076	9.4254	10.4713	9.4062	9.0508	9.3572	12.5456	9.637	8.1243	8.7526	10.0897	6.8552	8.1324	11.5453	8.6004	11.432	9.8289	6.7846	10.666	9.4535	8.9812	12.2528	8.8276	8.3348	10.1281	9.597	8.4822	7.9551	11.4943	8.3603	11.3976	10.2104	6.223	9.9206	10.2096	8.9584
PF3D7_0526600.mrna1_1	PF3D7_0526600.mrna1_1;3239	3239	7.7908	10.2691	7.3821	6.9719	6.0038	7.876	8.4545	9.8981	6.3868	8.9453	6.7573	8.6981	7.7357	6.115	7.3161	8.5466	9.5538	10.3997	6.2836	10.7229	8.0171	7.0306	7.8886	9.5889	13.1738	5.6267	9.0297	5.1579	10.869	8.2607	9.447	6.4396	10.0018	14.0509	5.6943	8.4835	9.7725	7.0329	7.6901	9.5861	6.3964	7.1571	7.1302	6.4116	7.0876	6.8273	7.678	7.5648	8.0293	7.6274	5.931	7.2516	6.4074	8.0359	10.4755	6.7724	6.9484	7.2767	6.5087	7.1953	6.0485	8.5879	8.8224	10.6312	9.2761	5.5765	7.0747	8.7211	6.0944	10.8268	7.1688	7.1705	8.9975	7.9036	6.3354	6.6502	9.2261	8.5252	11.2248	8.8596	5.9556	6.7638	9.3341	7.9147
PF3D7_0526600.mrna1_1	PF3D7_0526600.mrna1_1;3240	3240	8.181	7.7356	7.3953	7.258	5.591	7.9753	8.491	9.9559	5.5135	9.0239	6.5785	9.2007	7.2359	5.9898	7.3786	6.5184	9.8861	9.9218	6.272	10.5435	7.4635	5.6533	6.4519	10.0385	13.3022	6.3125	7.4862	6.6918	10.6188	7.0501	8.737	5.4413	9.9521	13.7946	5.701	8.4239	9.4477	7.4267	6.9815	7.3394	6.1424	7.1473	6.5323	6.4833	8.5231	6.4278	7.8119	6.2561	4.6943	7.7731	5.8887	6.6479	7.4986	6.1888	10.2264	6.506	6.7042	7.2175	5.9023	5.9112	5.8649	7.1586	8.303	11.2806	9.8115	5.8495	6.3021	9.3453	7.049	10.4928	6.5632	8.7667	9.0068	7.9068	7.5112	5.5258	8.5429	7.259	10.8515	10.0858	6.3909	7.8668	9.7429	8.0546
PF3D7_0526600.mrna1_1	PF3D7_0526600.mrna1_1;3241	3241	8.1253	8.2233	7.9874	7.0767	5.7038	7.6888	7.6479	9.3242	6.2797	8.4355	6.1379	9.2074	5.9074	6.3761	7.716	7.1781	9.2944	10.0734	5.4928	11.1579	7.9796	6.2935	6.4388	10.0704	13.6709	5.8148	8.046	5.3537	10.9429	7.7604	8.9479	4.9006	10.253	14.1924	5.9004	8.6371	10.2864	7.3339	7.5242000000000004	7.4186	6.8307	6.2024	6.4642	6.3723	8.3521	6.4622	7.3733	6.5298	5.6462	7.6454	5.9699	6.5624	6.1169	6.2098	10.3194	6.6879	6.3939	8.152	6.3916	7.2777	5.3642	7.3082	7.6712	10.6973	9.4826	5.6556	4.3861	10.2144	7.8229	10.9816	7.2304	6.782	9.5842	8.0653	8.0824	5.7442	8.2491	7.4335	10.3936	9.8756	6.2494	6.3626	10.3638	8.2986
PF3D7_0526600.mrna1_1	PF3D7_0526600.mrna1_1;3242	3242	7.721	8.3868	6.6956	6.976	5.2787	8.0736	8.9983	10.2701	6.2464	8.4346	6.1344	8.0696	5.7856	4.8084	7.0897	6.0695	10.3759	7.7903	5.3834	10.1083	7.1488	6.2149	6.8653	8.7254	12.558	3.1651	7.2254	5.7934	10.2926	9.2134	8.8651	5.7706	9.1632	13.0974	6.6415	7.1888	8.9198	5.8349	6.6223	7.529	9.5494	7.447	6.4289	6.3012	7.5892	6.9327	6.7602	6.0732	4.926	7.6463	7.1642	6.524	6.1204	7.6084	10.8302	6.8186	5.896	6.5718	6.1749	8.0057	8.8096	7.6533	8.3017	9.0617	8.347	5.8377	5.8001	10.1025	6.0609	10.8103	5.7795	7.0293	8.4172	7.6389	7.6562	4.6848	8.3221	8.0664	9.1078	8.8045	5.155	6.9508	10.6066	7.2363
PF3D7_0526600.mrna1_1	PF3D7_0526600.mrna1_1;3243	3243	6.7448	7.3914	6.4878	6.7272	4.7655	5.2839	7.4209	8.3679	6.0045	7.4365	6.0018	7.3921	6.9094	4.1522	5.4909	6.155	8.4984	6.8009	5.8936	9.7303	7.3267	6.0866	6.3551	7.5941	7.0236	6.2542	6.5523	4.8237	9.9518	6.6437	7.7184	6.217	7.4312	6.8264	5.5046	6.6599	7.3201	5.7968	5.9791	6.9722	7.061	6.0875	6.6897	6.9562	6.6532	5.8552	5.2876	5.7436	5.4611	6.3528	5.2839	6.0239	5.8022	6.9451	6.9783	5.0613	6.9642	7.1622	6.1835	6.8495	6.2944	6.8112	7.6044	6.3112	7.7448	6.4627	5.8027	6.2112	6.8852	6.2865	5.739	7.0169	5.812	6.1291	7.5648	6.0058	7.9932	6.9569	7.1238	7.7173	6.0058	6.4492	6.3395	7.6558
PF3D7_0526600.mrna1_1	PF3D7_0526600.mrna1_1;3370	3370	8.3987	8.4171	9.2791	6.1012	4.5619	8.7883	8.9158	4.5705	6.5048	8.9889	6.8435	11.0006	6.1216	5.3834	8.7883	10.3639	5.9807	8.9032	4.9932	7.3082	7.1978	7.193	7.3266	8.4077	7.1733	5.2434	6.0135	5.9816	7.5775	8.2035	8.8859	6.992	7.8627	8.1668	6.3441	7.9067	5.5373	8.3895	8.5432	7.4031	4.9754	9.6649	8.2598	10.5644	9.2518	8.2721	7.8983	8.5621	6.1408	8.2642	7.6617	8.1652	8.0638	10.0421	8.0048	8.1462	5.4538	5.6232	8.7588	7.8764	5.7173	8.9585	9.863	8.6604	9.8186	10.1624	5.4135	7.0349	8.6686	7.7386	6.5996	7.2638	7.756	9.8101	8.6585	6.4189	9.9038	8.2281	9.0902	11.26	9.6675	7.038	7.8773	8.1218
PF3D7_0526600.mrna1_1	PF3D7_0526600.mrna1_1;3371	3371	9.7487	9.1375	8.3569	7.5932	6.5239	9.9093	9.3502	7.8425	7.3482	9.8735	7.1229	12.2511	7.3759	6.5549	10.3593	10.5897	8.3037	9.2165	6.2302	7.7368	8.8199	8.8531	8.3488	8.4368	8.5085	6.5013	6.9861	6.7645	8.3709	8.7745	9.8112	8.229	9.7085	8.8482	6.8017	8.4098	6.3078	8.4868	9.7973	8.5941	5.8512	10.2796	9.7893	11.5831	9.8957	9.5384	7.8744	9.3738	7.1753	9.1748	7.527	10.1039	8.801	10.4199	7.6139	9.1055	7.3866	5.8951	10.7586	8.0016	6.7079	9.4837	11.2098	9.3355	10.7413	10.7474	8.2591	7.6606	10.2851	8.4068	8.6076	8.5354	8.2153	10.1475	8.8896	7.9019	10.2405	10.1636	9.3989	11.6084	10.3275	10.0778	8.7265	9.2659
PF3D7_0526600.mrna1_1	PF3D7_0526600.mrna1_1;3372	3372	9.444	7.2656	8.1636	6.7743	6.025	8.846	9.0951	7.952	6.3505	9.4548	6.9492	11.2803	6.8043	6.3309	8.558	10.4593	8.0671	8.7901	6.2424	8.4225	8.6315	8.2551	7.8542	8.4103	7.8417	5.8965	6.6845	6.4096	9.0025	8.2464	8.78	7.9984	9.2923	8.7776	6.4471	7.9071	4.5008	7.9986	7.9955	6.529	5.2585	9.7191	9.3989	10.8329	9.5241	8.3187	8.0209	8.5462	5.669	8.056	7.5033	9.2616	6.5198	10.3824	7.6876	8.692	6.3196	8.5426	7.5148	8.0081	6.568	8.5653	10.827	10.1064	9.7834	10.1623	5.8723	8.1996	8.8338	7.8001	8.6955	7.5049	8.2398	7.7613	8.4973	7.0683	9.3221	9.7619	9.9701	10.8995	9.9404	7.5989	8.2126	8.4434
PF3D7_0526600.mrna1_1	PF3D7_0526600.mrna1_1;3373	3373	9.7828	8.7245	11.9428	7.8974	5.7096	11.2255	10.8115	11.4904	5.6585	9.6385	6.4828	12.6423	7.6712	5.2946	11.7273	11.7408	11.5921	8.5211	6.3298	10.771	9.7713	10.0972	8.3799	10.7917	10.36	5.8035	9.3865	5.0921	10.543	8.9086	10.6278	7.1361	11.1212	10.6732	5.1144	10.4506	7.5616	10.5075	8.48	7.2392	10.8199	10.5668	8.1548	9.9749	9.3668	10.0741	9.9697	8.2864	6.105	8.4653	10.3606	7.3165	8.2975	10.2149	11.3641	9.1859	4.9307	9.1675	9.072	8.1942	7.5705	9.3506	9.5722	11.8048	8.521	9.6751	8.6022	7.8452	8.4965	10.4941	8.9153	5.7658	11.3665	9.1358	8.7936	7.9536	9.8297	8.7773	10.8621	10.0155	9.6048	8.6011	8.4277	8.4262
PF3D7_0526600.mrna1_1	PF3D7_0526600.mrna1_1;3374	3374	8.2067	6.323	6.5703	7.2524	5.2994	9.1338	8.2918	8.247	5.3551	8.8303	6.914	9.8563	5.9284	4.225	8.61	9.729	8.361	7.8022	4.7175	6.8728	7.8126	7.412	6.872	6.6719	6.8723	4.6548	7.7722	5.7816	6.9221	7.8841	8.3486	6.6834	8.3073	7.2293	4.8629	7.6101	5.8552	7.2942	7.6416	3.8679	5.3635	8.4483	7.7001	8.9882	8.3808	8.3361	8.0417	7.5507	4.6803	7.9385	6.506	7.1267	5.3452	9.2991	7.3352	6.745	4.1906	5.946	6.1506	6.6699	8.033	7.5566	9.2806	9.9956	8.0302	9.0241	5.2839	7.4857	7.1326	6.6707	8.0647	5.9329	8.1465	6.9091	7.0667	7.7995	8.7932	8.0804	8.6175	9.7345	9.4504	6.4026	8.009	7.7526
PF3D7_0526600.mrna1_1	PF3D7_0526600.mrna1_1;3375	3375	9.2648	7.027	7.9899	6.872	6.6204	8.5032	8.6368	6.7613	6.2116	9.301	6.8297	10.2497	6.0764	6.3298	7.9297	9.5343	7.6863	7.2376	6.8815	6.6428	8.986	8.2902	6.6162	7.4441	7.938	7.0981	8.7691	6.1635	6.6569	8.8609000000000009	9.4024	7.1961	8.5041	8.0367	6.6423	8.4409	8.5911	7.9304	8.7019	5.8301	6.2908	9.1648	8.3056	9.8033	8.9104	8.0893	7.869	8.2838	6.9178	7.9301	7.0767	7.6515	6.9457	8.5169	6.1611	6.9612	5.4906	7.1638	6.2242	6.4026	6.0585	7.5698	9.4968	8.1391	8.7842	9.6364	6.3298	7.9701	7.6737	8.4166	8.1522	6.681	8.0441	8.6664	8.3821	7.8803	8.9795	8.936	8.7369	10.1081	9.2795	6.5438	7.938	7.7723
PF3D7_0526600.mrna1_1	PF3D7_0526600.mrna1_1;3376	3376	9.1825	6.6614	7.6625	4.7965	5.4168	8.9167	8.1147	5.5708	5.079	9.5261	6.3776	10.596	4.9977	4.1202	7.8471	9.3492	5.9761	8.9451	4.5491	7.0239	8.2388	7.2198	6.4816	6.4266	8.1348	6.3714	8.4917	4.6554	6.6861	7.6045	8.0789	5.841	7.1965	7.8435	6.7791	8.6199	9.1964	7.5301	7.9753	6.3588	5.087	8.8191	8.7238	9.9209	9.2982	8.0663	7.5977	7.625	5.7769	8.6829	6.2296	7.7434	5.4995	9.7523	5.8138	6.5635	5.1723	5.7947	6.353	6.2538	6.1432	8.1741	10.9979	8.2152	8.6527	9.3852	4.4436	7.5578	7.7886	6.1601	7.5088	6.3524	6.1137	6.5343	5.578	5.853	8.4967	9.2176	8.6991	9.9741	9.1196	4.0721	7.7687	7.6803
PF3D7_0526600.mrna1_1	PF3D7_0526600.mrna1_1;3377	3377	8.1569	5.9463	7.1914	5.191	4.9768	8.692	7.6641	6.0248	5.8931	7.9551	7.3815	9.9477	5.7965	5.1922	8.0847	8.8798	6.0468	8.6578	5.4545	5.2059	7.7275	6.0235	6.21	6.829	6.5038	4.2319	7.8297	4.7301	6.4596	7.8068	7.7354	6.5469	7.5812	6.3992000000000004	5.6171	8.5385	2.9011	7.5376	6.537	4.6803	6.6181	8.3094	8.0634	9.1527	8.1476	7.1978	7.6962	7.0405	5.5398	7.7631	7.2842	7.2271	4.8171	9.0303	5.4738	6.1577	4.3427	5.7434	6.4092	4.9064	5.013	6.9042	11.2674	7.5464	8.2559	9.1994	6.2957	7.1838	7.2329	6.1799	7.1857	6.0785	7.3645	6.8291	6.3246	5.9411	8.1141	8.904	7.8777	10.0908	9.397	6.1579	7.4705	6.8993
PF3D7_0526600.mrna1_1	PF3D7_0526600.mrna1_1;3378	3378	8.884	4.8629	7.1216	6.4534	4.3702	10.0904	9.0337	9.9786	6.1073	8.4203	6.6112	10.4128	5.858	4.8649	9.6775	10.1056	10.133	8.6237	4.6525	6.522	7.8942	8.845	7.1053	6.193	7.6849	5.8585	9.7476	5.0501	6.2386	8.426	9.1485	7.3833	8.1233	7.9066	6.0989	10.4123	4.5466	7.6064	8.6734000000000009	5.2464	8.5919	9.0178	9.1816	9.5272	9.6727	8.2751	6.9125	8.879	6.0734	9.8082	6.6304	7.64	5.7153	9.458	6.2093	6.9804	5.2529	5.6433	5.803	7.4949	5.8146	7.7501	10.279	7.6933	9.017	9.3009	5.5298	8.0378	8.8397	6.0492	8.7053	7.21	7.2871	7.6105	7.6526	6.293	8.1278	8.6756	8.2747	10.4533	9.212	5.7895	8.1503	7.5807
PF3D7_0526600.mrna1_1	PF3D7_0526600.mrna1_1;3379	3379	8.7149	6.3595	4.5497	5.2634	3.717	4.2472	4.1627	6.5068	5.7197	9.1198	3.9467	4.8982	6.3546	5.4748	4.5583	5.9595	5.8025	7.6253	3.7388	6.3183	6.2143	5.9925	5.0431	4.8856	6.1216	3.9373	5.1289	4.8773	6.6187	6.6901	5.9212	4.9607	7.3166	6.2069	5.0531	5.9134	4.6496	6.3567	6.5087	5.842	5.8019	5.2843	5.3816	6.3262	8.5544	6.6454	6.3471	6.6333	5.3284	6.049	6.0347	5.7926	5.1338	6.233	5.7782	5.2219	5.5201	6.9265	6.3289	5.6008	5.8022	8.8592	7.0256	5.9272	6.3361	5.5239	4.95	5.4571	4.3363	5.972	6.4676	5.8074	7.616	6.431	7.1752	5.797	9.1575	7.4533	8.012	6.995	5.1243	6.1303	6.3381	5.3878
PF3D7_0526600.mrna1_1	PF3D7_0526600.mrna1_1;3380	3380	10.3235	6.5035	6.3714	7.0058	8.5048	5.7608	6.9676	8.4465	7.7369	9.9243	5.3063	6.7991	7.1695	8.7501	5.1309	5.144	8.7358	6.1797	5.1827	7.2222	9.0614	5.3933	6.0644	6.8411	7.1062	4.1235	6.1177	5.1148	7.6179	7.8108	7.0879	5.4896	8.069	8.1312	5.7506	6.8203	4.9388	6.1169	6.2434	5.6713	6.1643	4.9561	6.4294	6.0883	10.2266	8.2341	7.0107	5.4761	5.6124	7.0319	6.914	4.7082	5.3374	7.1419	6.6056	5.6764	9.7696	5.931	6.9806	6.6483	5.9814	7.942	6.991	7.9687	6.7577	5.1566	8.0565	7.0336	6.9525	6.7889	7.0199	8.9177	7.768	6.8129	7.3608	6.4867	8.2402	7.132	8.2467	8.2728	5.9887	7.4851	7.8287	5.9091
PF3D7_0526600.mrna1_1	PF3D7_0526600.mrna1_1;3381	3381	9.4008	5.5481	5.2847	6.2165	10.4387	5.263	4.844	5.6337	9.9471	9.1925	5.1445	6.1683	6.9988	10.0311	5.5043	5.0492	6.1581	5.1481	4.5242000000000004	6.007	8.0401	4.8585	4.8017	5.4353	6.7298	4.3999	4.9231	5.4571	5.5987	6.9992	6.5788	4.2319	6.1307	7.5385	5.2983	5.0117	4.7192	6.4727	6.0141	5.0811	5.6554	5.8902	5.3568	6.5141	9.6408	6.1878	6.3279	5.4906	5.3212	7.3051	6.0257	5.9465	12.6483	6.0025	5.969	6.552	5.6112	5.8696	6.0575	6.1039	8.5954	6.4965	7.849	6.797	5.5732	5.9088	8.3507	7.1812	5.1379	5.8943	6.1243	6.1597	7.5321	6.4135	5.8306	9.04	7.3349	6.8547	7.3824	7.6381	6.1548	7.7827	7.6094	5.0777
PF3D7_0526600.mrna1_1	PF3D7_0526600.mrna1_1;3382	3382	7.7954	5.0045	5.8174	6.0585	10.3705	5.3858	5.2149	5.3757	10.2842	8.4995	5.1823	9.0299	5.2957	10.9692	5.4175	5.1542	5.9745	5.9413	3.9662	5.8567	7.1445	5.133	5.3038	6.017	5.9305	3.5583	5.9602	5.5141	5.5901	7.2077	5.6792	4.7856	5.3709	6.4481	4.2087	5.3726	4.235	6.4656	5.4705	5.5151	5.4822	5.581	5.4666	5.8281	8.2089	5.3089	6.0783	5.306	5.0934	6.8685	4.366	5.5699	3.5969	6.1283	5.2998	5.3334	4.9736	5.4621	6.0025	5.7363	10.5362	5.77	7.7494	5.3172	5.9556	5.0682	8.6041	7.0442	4.7939	5.1481	5.4249	4.3052	7.5662	6.5435	5.4426	10.747	7.2184	7.2004	6.7021	6.8209	5.6699	7.1988	7.5654	6.4365
PF3D7_0526600.mrna1_1	PF3D7_0526600.mrna1_1;3383	3383	9.8362	6.3593	5.7546	6.4004	9.7358	5.5049	6.9531	7.3958	9.3958	10.0605	5.3844	8.1857	6.4735	10.2555	6.2178	6.0807	8.0469	11.8809	4.8099	6.1789	10.3751	6.4263	5.7065	6.7729	7.6526	5.5236	7.1868	5.532	6.7127	9.856	8.1083	5.213	7.6828	8.1197	5.4812	7.5805	5.1056	6.7334	6.9664	5.0121	5.3523	7.0854	6.42	6.6153	10.0217	6.4168	6.1625	5.517	4.7054	8.2303	6.263	6.8361	5.5254	6.7241	7.0313	7.9293	5.8086	8.8754	6.4286	7.7731	11.2079	7.5992	8.2372	7.0569	7.8278	6.157	8.1514	8.3259	8.3979	7.0309	6.5987	6.6257	10.2722	7.6906	7.4311	11.4161	8.767	7.8506	8.2726	9.3092	7.0925	7.7835	9.0298	9.2811
PF3D7_0526600.mrna1_1	PF3D7_0526600.mrna1_1;3384	3384	9.7007	6.1307	6.0159	6.2854	9.3951	6.2096	6.6549	5.8151	9.4233	10.2641	5.2024	8.6626	6.619	9.4525	6.5538	6.2315	6.3363	11.4884	5.7469	6.8296	11.7858	6.9536	5.8048	7.0827	8.1904	5.7903	7.482	6.2409	7.3393	11.4933	9.1457	4.7782	8.8275	9.2542	6.0564	6.9995	7.5809	8.2846	6.9327	5.8669	5.1387	7.7816	6.7404	6.8106	9.5227	7.0085	8.7217	6.3787	4.8817	8.3547	6.4612	5.3291	5.9549	7.0593	6.8086	6.077	6.3752	9.9023	6.7074	6.913	10.9709	7.8071	9.6876	7.2305	7.7047	6.2946	8.8261	8.3765	9.209	7.1297	7.7959	6.6473	11.3714	7.9538	7.0431	11.0287	9.0612	9.3428	8.3297	8.2682	6.5211	7.7964	9.8425	9.7271
PF3D7_0526600.mrna1_1	PF3D7_0526600.mrna1_1;3385	3385	8.8038	5.4236	5.4286	5.4568	9.9419	4.6775	4.8248	4.3533	9.5663	9.2825	5.0592	7.8405	5.9982	9.9577	5.7711	4.8585	5.6259	10.7891	4.6943	5.7398	10.6545	6.2502	4.9805	6.35	6.1322	5.0054	5.983	4.7777	6.1185	10.8562	8.4698	4.6305	7.6826	6.5815	4.8851	5.77	5.142	6.1106	4.7257	5.0836	5.1723	6.9627	6.1119	6.8223	8.4767	5.4584	4.9021	5.5641	5.5119	8.3434	6.0052	6.6058	4.3096	7.1276	5.5242000000000004	5.844	5.4748	8.5103	6.2374	5.9523	9.906	6.7255	8.5918	6.3181	6.1387	6.0029	8.2829	6.9605	8.201	5.7623	6.0557	5.8824	10.9566	6.9016	6.052	10.104	7.438	7.7999	7.8084	7.1878	5.2215	7.3132	8.2379	9.7193
PF3D7_0526600.mrna1_1	PF3D7_0526600.mrna1_1;3386	3386	9.3826	6.0892	7.0709	6.7022	11.7424	5.8992000000000004	5.4084	5.9586	11.2227	9.9923	5.8074	9.3423	7.0095	11.6582	4.7745	6.3981	6.572	11.6141	5.5692	8.209	11.7424	8.2109	8.4896	6.9466	7.7223	6.5501	7.5892	5.9839	7.4523	11.2804	9.9188	7.6492000000000004	7.9807	8.5813	5.6375	7.5907	6.8741	5.9362	6.3872	5.2361	5.7698	6.6336	7.4585	7.2976	9.098	7.4499	7.1449	5.8435	4.8694	7.9895	8.6049	6.995	8.7672	6.3944	11.9609	7.5944	6.7384	9.5733	6.8496	6.0442	11.4771	7.7561	9.3965	6.7737	8.2024	6.6693	10.155	8.2184	10.1167	9.9233	6.8316	6.9444	10.7051	7.2922	6.9269	11.2492	8.3706	9.4227	7.7679	7.8323	7.1919	8.8185	9.1934	10.2841
PF3D7_0526600.mrna1_1	PF3D7_0526600.mrna1_1;3387	3387	10.2461	8.0674	10.0493	7.9135	11.7416	7.8974	6.7409	6.8835	11.5806	10.6055	7.4431	10.7595	6.739	11.9531	7.661	7.4805	7.5529	11.7647	6.9703	9.8045	12.9926	9.6502	14.2535	10.8961	8.7603	10.4665	8.8745	7.7889	10.1456	12.0873	10.6415	14.4041	11.0669	9.9621	10.232	8.7813	8.1028	8.0251	7.3963	7.2759	7.5269	9.2005	8.7295	8.5703	9.9119	10.1196	8.2474	7.2442	6.4795	12.2544	9.3684	8.3866	6.8036	7.8277	11.219	10.7204	10.132	10.1866	8.5375	7.0962	11.789	11.1796	10.2882	7.2658	9.1158	7.7842	12.0364	9.342	10.7176	10.8811	9.7553	10.1871	11.4338	8.4036	7.2862	11.5766	10.966	9.7268	8.5238	9.1319	7.6903	11.686	10.2072	11.0236
PF3D7_0526600.mrna1_1	PF3D7_0526600.mrna1_1;3388	3388	10.3607	9.9086	11.3959	9.8403	11.6093	11.059	11.256	8.686	11.2548	10.7432	7.6108	12.3134	9.5382	11.4898	11.6249	12.0692	8.8942	12.5878	7.7796	11.8748	12.9315	11.4212	10.0804	11.3805	11.11	10.2506	10.2519	7.6875	11.8682	10.9777	11.8578	9.8431	11.3663	11.3763	9.7255	10.8123	9.2888	9.9324	9.4939	9.0189	9.616	9.2066	9.4624	10.0868	9.9148	9.773	9.739	8.781	7.468	11.561	11.7041	9.7301	8.5958	9.5538	13.5379	10.8418	8.8784	10.929	10.0601	7.7891	12.0236	11.688	10.0627	10.5156	8.8681	8.1366	11.9169	10.0295	11.1712	13.3266	10.1837	9.0526	12.276	9.5978	7.9806	11.7724	11.4588	9.8485	10.7534	9.2509	8.5782	11.2921	10.4807	11.3009
PF3D7_0526600.mrna1_1	PF3D7_0526600.mrna1_1;3389	3389	10.1238	10.1923	7.4402	9.6651	6.4647	7.9797	7.3851	7.0092	5.8058	10.8653	6.466	11.0607	9.687	5.947	8.0531	7.9677	7.703	11.9836	7.1263	9.3724	12.6817	9.411	7.6852	9.8986	7.4623	6.2713	7.9791	7.5095	9.0765	11.8302	10.3268	7.7177	10.3836	7.6957	6.5127	9.028	10.3384	7.9573	7.739	9.7356	7.345	8.9399	7.769	8.69	9.7169	7.5529	8.4285	8.0797	7.2368	11.6228	9.4991	7.889	6.7086	7.2832	11.8387	7.6567	8.784	9.8819	9.1475	6.2817	11.828	9.7992	10.0059	7.8966	9.0881	8.1589	7.5426	10.53	10.9881	10.5728	8.024	8.5862	11.5745	8.9293	8.196	11.6672	10.3504	9.6299	8.7375	9.5037	9.0096	7.381	10.8629	10.2021
PF3D7_0526600.mrna1_1	PF3D7_0526600.mrna1_1;3390	3390	10.7414	6.7958	8.1274	8.5635	6.3246	7.7291	6.9913	7.9185	5.2032	10.839	6.873	11.3703	8.4328	5.9907	7.4874	7.2607	8.2961	12.1052	6.3733	8.2962	12.3776	10.5631	7.3473	9.117	6.3987	6.7266	6.4824	5.9896	7.8673	11.1838	11.2597	6.3261	9.8685	7.1231	6.4519	5.954	9.0183	7.9852	8.0782	6.2823	5.7366	8.7467	7.3216	7.6837	9.818	7.7398	8.2634	7.3335	5.6447	12.4893	9.3397	6.844	7.914	7.6636	11.224	7.4169	9.9372	10.5283	8.8854	6.9505	11.7882	9.3684	10.8379	7.9227	8.5096	8.9507	6.2515	11.3674	10.8702	9.758	7.9637	10.1623	11.1456	8.8585	8.4058	11.8322	10.0966	10.3635	8.0562	9.4231	8.9386	7.2253	11.3526	10.9429
PF3D7_0526600.mrna1_1	PF3D7_0526600.mrna1_1;3391	3391	10.038	7.1563	7.2477	9.276	5.1799	8.0407	7.1973	8.0807	5.3757	10.6262	6.8986	10.9807	8.9251	4.1035	8.0626	6.3082	7.9932	11.0948	6.2666	8.76	12.1669	9.2538	6.394	9.5687	7.0024	5.8622	6.4938	6.7365	8.7966	11.3617	10.1626	5.998	9.8079	7.7558	6.4989	6.6645	10.518	7.7529	8.2093	6.8986	5.7735	7.2873	6.5504	7.6545	9.1116	7.357	7.4981	7.8088	6.9313	12.0509	9.1576	7.3225	5.7074	7.5139	11.1817	6.578	9.2731	9.3044	7.982	7.2456	11.6582	10.3728	10.3682	7.4127	7.7268	9.0588	6.4216	11.3063	10.1515	10.0215	6.7366	9.4989	10.9306	7.8498	7.1203	11.477	10.6194	10.0855	8.5161	8.4337	9.1187	7.6614	11.8015	10.4871
PF3D7_0526600.mrna1_1	PF3D7_0526600.mrna1_1;3392	3392	9.5736	7.2037	7.217	8.8279	5.9894	7.7121	6.6495	7.0398	6.1003	9.5176	6.0972	9.2453	8.3962	5.712	7.6587	6.7654	7.3039	10.5339	6.2277	7.7434	11.6605	7.3582	7.1349	7.8973	5.9873	5.1322	4.9026	5.9621	7.5847	9.9161	9.0402	6.883	8.8525	6.6424	5.2972	5.7257	7.4645	6.3647	7.4042	6.3675	8.5619	6.7696	6.0847	7.2688	8.5523	7.2607	7.4959	7.3729	6.3083	9.9645	8.0255	6.7641	6.2804	7.6485	10.9369	5.8718	9.708	8.9963	7.0883	5.9446	10.3402	8.0406	9.7778	7.0723	8.4989	7.362	5.7323	10.649	9.3932	9.5369	7.4969	10.0816	10.4201	8.1408	8.4514	10.1465	9.1969	9.333	8.2195	8.3222	8.2952	6.4472	10.5633	8.8596
PF3D7_0526600.mrna1_1	PF3D7_0526600.mrna1_1;3393	3393	8.6668	7.4857	6.5364	8.5727	10.3134	7.4457	6.9535	7.2487	10.4577	8.7692	6.8431	9.9807	9.4679	10.5594	7.1527	6.7548	7.6182	9.7128	6.6585	8.2866	12.0424	6.3553	6.8171	9.0184	7.178	5.72	6.7444	6.3196	8.2688	10.6643	8.3158	6.8223	9.0654	7.3897	4.4489	5.5877	7.5922	6.4482	7.0616	6.3609	8.0879	6.2767	6.8301	7.7255	7.389	6.2968	7.2921	5.9095	6.4917	10.7704	8.6937	6.6953	6.7027	7.7548	11.4738	5.8117	8.9829	7.7251	7.5632	6.141	9.9235	8.4224	8.3544	7.2665	7.4529	8.2019	5.6467	9.8525	8.0189	9.8336	6.3232	9.7044	9.7032	7.7667	6.9012	10.0957	8.9997	8.154	8.1761	8.8332	8.3384	6.7892	9.9911	7.8482
PF3D7_0526600.mrna1_1	PF3D7_0526600.mrna1_1;3394	3394	8.1744	5.96	6.1564	7.5503	5.4114	6.7149	8.2372	9.5136	5.0241	8.5658	6.5598	8.1186	7.2954	6.0572	6.6848	7.1078	9.766	7.4269	5.5577	8.1544	11.4497	5.8354	6.9033	8.756	7.3324	5.7996	5.5644	6.3726	7.6681	10.0975	7.9939	6.996	8.7194	7.2184	4.634	5.993	6.0193	6.3956	7.1067	5.4094	4.382	5.8081	6.2621	7.0717	7.8422	7.0125	7.1758	6.3621	6.1375	8.1355	7.9816	6.6824	6.5365	7.7071	10.749	5.4158	8.2707	5.4296	6.5764	5.2005	6.7482	10.0907	7.0591	6.6008	7.6518	7.4298	5.8296	8.9204	6.7929	9.756	6.5008	8.5272	8.0595	7.6999	6.415	7.0302	10.5358	7.065	8.7588	8.5276	7.3568	6.9411	9.5628	6.2885
PF3D7_0526600.mrna1_1	PF3D7_0526600.mrna1_1;3395	3395	8.1551	6.5033	6.4793	6.3981	5.3154	6.8067	6.3029	6.7384	6.6045	8.0178	5.7336	6.8446	6.6292	5.299	6.5926	5.9706	7.6981	6.3775	5.9322	7.6015	11.2288	5.8689	5.7732	6.9542	5.814	5.1309	6.2472	6.2587	7.5238	9.281	7.4931	5.9146	7.1434	6.0947	5.5835	6.5419	6.5365	6.6803	6.8248	4.8972	5.6519	5.0461	6.6829	6.7916	6.9412	7.3849	6.8501	6.6686	6.9459	8.4388	8.1115	6.2555	6.5838	7.4094	11.2976	6.1214	8.1344	6.5917	6.4542	5.4568	9.8951	8.3736	8.3361	5.9009	7.2856	7.0527	5.6415	8.111	6.7751	11.1806	5.9556	8.7954	7.807	7.8549	6.6149	10.0761	9.5836	7.1101	8.2944	8.55	8.3235	7.0174	8.8313	6.8757
PF3D7_0526600.mrna1_1	PF3D7_0526600.mrna1_1;3396	3396	8.1552	6.3411	6.8344	8.2527	5.9333	6.8746	5.6241	7.2289	7.0209	8.2601	7.4221	7.4749	8.2206	5.7716	7.3525	6.0873	7.4213	7.0826	5.9516	7.876	10.2805	6.2595	7.925	7.5439	5.9725	5.7186	5.8841	6.111	7.9653	8.5036	7.6443	7.4705	7.4759	7.5854	4.4256	6.1695	5.9642	6.8181	7.0518	4.723	6.4635	5.1871	5.8532	6.351	7.6711	7.8937	7.0889	7.5914	7.1928	9.9082	8.5715	7.0567	7.4603	8.8723	12.3081	6.0261	8.3296	6.9125	6.4906	5.1985	14.505	7.5958	8.3258	5.8135	7.6388	9.5218	5.575	9.2107	7.1904	12.5158	8.5804	8.748	8.482	8.0245	7.5286	14.6324	9.4729	6.2259	7.4644	8.3197	8.8181	7.8356	9.5334	7.5011
PF3D7_0526600.mrna1_1	PF3D7_0526600.mrna1_1;3397	3397	7.6007	6.2443	5.7255	6.762	5.2705	7.6854	5.7546	6.6095	4.7082	8.2831	6.1743	6.2083	6.2974	5.5326	7.8384	5.8868	6.3298	6.321	5.4043	7.5658	8.7175	5.4107	6.4856	6.5258	6.0727	5.3743	5.2161	5.5135	7.458	7.8623	7.2556	6.3642	7.7794	7.0724	6.0228	4.8006	6.1158	6.8329	6.2612	5.0157	8.2728	5.4097	5.9686	7.2458	7.3259	6.157	7.2723	5.7164	6.2625	6.7833	6.897	6.4113	6.3635	7.0498	9.6905	4.8615	6.0424	7.2632	6.6069	5.6823	6.6635	7.1493	8.3681	6.8917	8.0963	7.02	5.7007	10.2878	7.0876	10.1923	6.5818	6.87	9.011	7.7118	7.1684	7.5062	8.962	7.576	7.6244	8.3742	7.205	6.5174	10.129	6.3987
PF3D7_0526600.mrna1_1	PF3D7_0526600.mrna1_1;3398	3398	7.7727	5.5304	6.0356	8.0316	5.6041	6.9855	5.7407	6.7248	5.9766	8.58	5.4366	6.0056	7.3144	6.1365	7.1053	6.1024	7.2334	5.9796	6.027	6.9752	8.383	5.0422	7.4397	7.1107	7.7003	5.3448	5.4256	5.8515	7.5313	8.4601	7.4604	6.1414	6.7955	7.944	5.1767	5.2415	5.5342	5.7252	6.015	5.14	7.0469	5.1595	5.0036	6.8201	7.1999	6.2172	6.4005	6.0413	7.3778	5.8696	6.6115	5.9336	5.9665	6.6636	6.2713	5.2709	5.5049	6.2948	7.6214	5.9791	6.1297	6.5711	6.8924	6.2168	6.8837	7.1665	5.5844	9.5048	6.7641	6.65	6.1514	6.9946	7.8343	8.0661	7.3269	7.332	8.5291	6.6841	7.4146	8.0558	7.6053	6.8274	9.7423	6.6509
PF3D7_0526600.mrna1_1	PF3D7_0526600.mrna1_1;3399	3399	7.3476	6.7242	5.4568	8.3486	5.6659	7.2818	6.596	7.2762	7.3792	8.3361	6.6168	6.2108	7.5933	6.8626	6.8429	5.739	7.5776	6.8125	5.6135	6.9136	7.6946	5.0431	7.3631	6.7827	7.6189	4.6171	6.6721	5.4502	7.6117	8.5818	7.7092	6.6408	7.2141	8.6495	5.4087	6.2489	5.9662	6.3445	6.337	5.5957	5.7214	6.286	6.1737	6.5124	7.1595	6.592	6.4271	6.0987	6.7814	6.7589	6.5966	6.7948	5.9288	7.5777	7.1133	5.3847	5.5435	7.4284	6.9872	6.2008	5.5686	7.0604	6.1129	6.6172	7.9724	7.1305	6.5881	8.3949	6.4308	7.3446	6.8146	7.2197	8.72	8.1717	6.9538	6.7978	8.5896	7.5598	7.8359	8.6303	7.7867	6.7682	9.6512	6.6503
PF3D7_0526600.mrna1_1	PF3D7_0526600.mrna1_1;3400	3400	8.0441	6.5683	6.5444	7.1391	5.558	7.3536	5.9267	5.2876	5.076	8.4739	6.7659	8.3803	6.9265	5.3649	7.192	4.8237	5.5966	5.4226	5.8309	7.1028	8.6609	5.1522	6.4388	6.4	6.8487	5.4812	5.5304	6.2532	7.1264	8.9219	7.2628	5.9832	7.0538	7.5612	5.8012	5.9418	5.7417	5.3288	6.0902	5.7522	4.0295	6.3316	5.3374	7.0021	6.5518	5.9105	5.7241	5.8232	6.8278	6.3034	5.6366	6.5877	5.7404	7.0038	6.9523	6.1285	5.151	6.9775	6.2593	7.7457	7.0759	7.1076	7.1987	6.7332	6.5342	7.2527	5.8061	6.8755	6.4157	8.4881	6.7014	6.9502	8.8224	7.3638	6.2778	6.2843	8.5847	7.2297	7.7616	6.9606	7.6951	6.8052	7.6152	6.0058
PF3D7_0526600.mrna1_1	PF3D7_0526600.mrna1_1;3401	3401	7.593	7.5547	6.668	5.9565	4.5759	7.0931	4.5668	3.9982	5.8555	7.4975	5.4168	9.0133	5.6064	4.3568	6.8651	5.1651	6.5177	4.4269	5.7837	6.1888	7.6776	4.1043	5.5192	7.4408	6.8291	6.8618	5.6516	5.9423	6.8507	8.4314	6.1475	4.2824	7.3168	6.6085	7.8151	5.3223	5.1574	6.6754	6.4104	6.749	5.8061	5.477	5.8125	6.0161	5.6533	6.1779	6.4683	5.5185	6.0405	5.6346	5.98	5.966	4.2802	6.9041	6.5418	5.5295	5.9637	7.6446	5.2311	5.5419	5.047	6.6672	5.6035	5.3726	6.7268	6.4584	6.487	6.6618	5.9138	6.7112	5.878	6.5177	8.9398	6.1757	6.0007	7.0935	8.2125	5.6194	7.2364	7.8068	7.9642	4.406	6.7747	5.8492
PF3D7_0526600.mrna1_1	PF3D7_0526600.mrna1_1;3402	3402	7.5622	6.3271	4.6467	5.8061	4.6977	6.7252	5.7527	5.3944	3.7474	8.0833	5.3558	9.2765	5.1169	5.0295	5.9679	4.106	6.1204	4.9345	7.1719	7.0914	8.746	5.2746	5.5033	5.9205	6.5159	10.5225	4.2418	7.2908	7.6405	10.8215	5.5392	4.1875	6.4227	7.4512	9.6951	5.0206	5.0121	5.7393	5.5674	4.1085	7.1838	4.9006	6.1183	6.3391	5.8222	5.2196	5.3295	4.5552	5.7074	6.3923	6.0275	5.5195	3.6264	5.9442	6.3198	4.926	6.1434	8.4611	5.9916	5.6511	5.9834	6.0896	5.4751	6.5053	6.0548	8.8898	5.1022	6.7014	4.1202	7.4828	5.7398	6.0561	10.0305	6.6063	6.1522	6.5304	7.5135	6.8314	7.4253	7.0823	9.533	5.9112	6.5792	6.0858
PF3D7_0526600.mrna1_1	PF3D7_0526600.mrna1_1;3403	3403	6.8258	5.7745	5.3505	4.9165	3.7845	5.7727	6.4031	5.3709	3.1587	7.7804	4.6317	8.4592	4.8694	4.6747	6.1117	5.2188	6.0067	4.8689	6.3503	6.0974	9.3026	5.1039	5.6682	6.235	6.2595	5.1098	4.0764	6.4363	5.803	9.0253	4.8207	4.8263	6.4353	7.0331	4.9458	4.0444	5.6135	5.7203	5.0832	3.6194	4.5862	6.5859	5.5283	5.7159	4.8278	6.054	5.1239	5.278	5.3754	5.9453	5.4249	5.4803	3.5607	6.4741	7.0452	4.6082	5.9291	7.844	5.8659	5.3565	5.1276	6.6889	5.4673	6.6618	6.7751	7.0886	5.3309	6.9715	4.8176	7.2839	5.5043	8.3766	8.7134	6.2954	5.3861	6.0873	7.9059	5.8222	7.7318	6.5926	7.381	4.067	6.9038	6.6495
PF3D7_0526600.mrna1_1	PF3D7_0526600.mrna1_1;3404	3404	8.0245	9.1618	5.8834	5.9825	5.8936	6.0464	6.8432	7.5264	5.6829	7.8848	4.9986	11.2461	5.8941	5.3245	6.4506	5.7811	7.4012	8.7071	5.5951	6.1385	7.0482	6.6027	4.4738	6.5627	8.0121	5.1687	5.9488	6.1548	6.8852	9.5837	7.3283	3.111	7.3972	8.1904	5.3434	4.3847	5.8562	6.7917	6.2219	9.1626	5.2445	5.8166	6.5532	5.8477	7.6826	5.7829	6.6663	5.6769	7.1947	7.0104	5.9809	5.4104	5.7874	8.3042	8.888	5.4229	7.7363	9.0854	8.3978	5.1342	5.6073	6.9098	8.0528	7.3217	7.6741	5.7415	5.4864	7.2049	7.0135	8.5136	6.578	6.7264	9.7609	8.103	6.1552	6.0045	7.3619	7.5456	7.6841	8.6663	6.8367000000000004	5.7905	7.8712	6.6194
PF3D7_0526600.mrna1_1	PF3D7_0526600.mrna1_1;3405	3405	8.8759	8.9463	7.3181	7.2328	5.8199	8.1358	6.4691	8.1196	5.8777	8.4552	5.9286	11.0323	6.8627	5.7109	7.0738	5.7151	8.3198	9.9961	5.6817	6.2161	7.7714	6.8285	4.7043	5.8455	7.6959	6.2255	7.1445	5.8009	6.5865	9.7392	8.5399	4.4489	7.5398	8.2005	4.9736	7.6396	5.8432	6.5863	6.405	7.9365	5.4683	7.0087	6.8279	6.534	9.2231	6.4366	7.0012	5.9711	7.1724	7.744	7.2105	6.4226	6.5237	6.9173	8.66	5.7032	8.1342	9.4302	7.7051	8.286	5.1416	7.4928	8.1063	7.956	7.9262	6.3334	5.791	8.3872	7.1548	8.7471	5.9807	7.2155	10.355	8.1531	7.257	6.7586	8.0479	7.2277	8.8111	8.8145	7.198	6.1449	8.7186	7.2288
PF3D7_0526600.mrna1_1	PF3D7_0526600.mrna1_1;3406	3406	11.0221	8.8373	7.0812	6.6785	7.1672	7.4087	8.7498	8.8892	6.5677	10.5738	7.0745	9.4854	6.1297	7.4935	7.2068	6.2133	8.9992	9.5733	7.4385	7.1144	11.1426	8.0147	6.3526	7.1811	7.1133	6.7613	7.5711	5.5201	7.1649	11.8558	8.7884	6.814	7.2173	8.5852	6.8424	6.4157	6.5345	7.6298	5.4812	7.8842	6.8171	7.2425	6.4416	6.8243	10.9311	7.6292	7.437	6.0168	7.0145	8.3809	7.7566	7.4453	7.9509	7.0884	8.0242	5.6528	8.7816	9.3434	6.9201	5.8245	5.1285	8.0472	8.5037	7.9447	8.4949	6.0034	6.1581	8.7537	7.3077	8.9232	8.1814	9.4948	10.7298	8.6029	8.318	7.1306	9.0104	8.2185	8.4084	9.1382	7.5808	7.2404	8.9091	6.3954
PF3D7_0526600.mrna1_1	PF3D7_0526600.mrna1_1;3407	3407	10.8882	8.8187	7.4622	5.7929	5.4256	7.7638	6.7036	6.8546	5.0518	10.6952	5.6153	9.7389	6.0928	5.8851	7.3693	5.5264	7.373	9.5609	4.9509	7.0129	8.6718	7.6025	5.3903	7.0697	8.196	6.1393	6.6044	5.844	6.8373	11.6802	9.0693	6.4301	7.1222	8.2905	5.5656	5.9699	6.7703	5.2716	5.6273	8.6262	5.5494	7.6226	5.7328	7.7268	10.7829	5.851	6.9854	5.4919	7.7219	7.7698	6.9966	6.3728	6.0911	7.763	9.0532	5.2223	9.206	10.172	6.9165	5.5116	8.7733	7.4631	7.5792	8.731	8.6835	6.0072	5.8186	8.4876	6.6106	9.9342	6.6806	8.7685	11.3059	8.0058	6.5685	7.9299	7.5167	7.1882	8.7786	9.2969	6.5898	5.3327	9.0413	7.714
PF3D7_0526600.mrna1_1	PF3D7_0526600.mrna1_1;3408	3408	8.3283	7.7985	6.7762	5.0557	5.135	6.2104	5.7821	6.2207	4.844	8.7327	3.0072	6.9872	6.0224	4.3646	6.5989	5.6848	5.9855	7.3521	2.8339	5.5373	5.7905	5.8316	4.9923	4.4256	6.0913	3.1043	5.3381	4.5765	5.726	4.8615	6.6168	2.8258	5.7049	5.9669	4.4107	6.3851	4.4053	6.5583	5.6901	6.7774	5.1522	7.2749	5.6241	6.4849	8.0206	5.5789	6.3372	5.9568	6.0034	5.7637	4.8258	6.0442	8.2174	6.4038	8.4783	4.3427	8.0283	9.0362	5.9803	5.4296	5.1934	6.5866	4.9519	7.0433	7.2533	4.9819	5.1981	6.8581	6.4848	8.4372	5.3216	7.6539	9.3373	5.8084	5.6899	4.6971	6.5928	5.7565	6.9894	7.8722	4.6588	5.4545	6.2739	6.7142
PF3D7_0526600.mrna1_1	PF3D7_0526600.mrna1_1;3409	3409	10.2938	8.7563	8.1002	6.921	5.953	7.5798	5.879	7.8163	5.9181	10.7006	4.8192	7.7822	6.5584	5.9279	7.2254	5.7519	7.6478	9.1648	4.2987	6.5717	6.8126	7.5968	6.0828	6.9488	7.3609	5.6479	6.4846	5.382	7.4761	6.9776	8.7203	5.8342	6.9272	8.3381	5.3427	7.0516	7.7756	5.72	5.7225	8.3015	7.0811	7.6288	7.7474	7.7697	10.739	7.3491	7.2261	5.6241	7.782	7.3229	7.8635	8.5349	9.6574	7.3138	10.6167	6.5149	9.5936	8.6409	6.8704	6.0527	5.3579	8.5368	7.5019	9.299	9.7661	5.7184	6.3509	8.9179	7.4299	11.2195	7.3245	8.4253	10.4677	6.9821	5.2284	4.7361	8.626	6.9005	9.208	9.9998	5.4653	6.6027	9.34	7.9635
PF3D7_0526600.mrna1_1	PF3D7_0526600.mrna1_1;3410	3410	10.4144	9.062	7.4581	5.7109	6.5168	7.792	6.3547	7.0788	5.3823	11.0054	4.9896	8.3685	5.14	5.2012	7.6919	6.0061	7.8434	8.6387	5.2769	7.8177	7.8043	6.6206	6.4072	5.6525	5.6608	3.957	8.1423	4.9288	7.7471	6.6421	8.2023	6.1123	6.8576	6.0459	4.4323	8.3571	7.7098	6.1999	6.5038	8.7904	7.9998	5.85	8.1814	7.6533	10.4728	7.9088	6.9866	5.5789	7.5803	6.1303	6.8081	8.4683	10.1298	6.6172	6.8424	7.7725	9.7029	8.6865	6.2494	4.4343	5.712	7.6961	7.7291	8.8448	8.8732	5.7455	6.3818	7.7483	8.3891	8.7847	8.3716	8.6385	10.458	5.7057	5.3001	5.013	8.3487	5.5659	8.6737	9.8164	5.1181	6.3567	7.9787	8.672
PF3D7_0526600.mrna1_1	PF3D7_0526600.mrna1_1;3411	3411	11.594	9.3563	7.7513	6.5138	7.2119	9.0205	7.8823	9.2294	6.758	11.6323	10.6794	9.1827	6.3717	7.3181	9.1377	6.8997	9.1974	10.1498	4.9236	7.4831	7.3787	7.4771	8.576	6.8171	6.2765	6.1938	10.2405	5.8527	8.3148	7.855	8.6278	9.5814	7.5088	7.5545	6.1967	9.4147	8.4102	7.6559	7.4774	9.1663	7.3345	6.8278	9.6092	8.705	11.8428	8.8325	7.4413	7.5394	8.0388	8.3294	8.1843	10.1071	11.5074	8.1751	8.8847	9.8948	10.5519	9.2189	6.5294	5.5478	5.4463	10.1066	9.4423	9.9966	13.482	6.1593	7.4533	9.5418	8.7291	9.1434	8.8904	10.7901	11.2585	7.4329	6.9004	5.9091	10.3646	6.7174	10.2078	13.6923	6.9899	8.2958	10.073	8.9568
PF3D7_0526600.mrna1_1	PF3D7_0526600.mrna1_1;3412	3412	11.893	9.1476	6.7593	7.2903	7.0131	7.9897	5.5223	6.1783	6.3964	12.337	10.8463	9.4291	7.3872	6.903	8.793	6.406	7.1931	9.0247	5.3604	8.1876	7.8272	7.1713	8.5382	7.1061	6.0817	6.4935	6.9316	6.457	8.1694	7.4916	8.7457	9.1147	7.0267	7.6305	6.1691	7.5508	8.2106	7.0352	8.3274	8.0283	5.9523	6.979	9.3264	8.4939	12.0694	9.2883	7.9081	8.412	7.3397	7.7956	7.7509	9.6583	11.0962	8.3561	9.0912	8.4501	9.7301	9.829	7.0266	5.2422	5.671	10.4163	8.8605	9.8768	10.378	6.9237	7.055	9.8883	7.1251	9.2685	8.9131	8.5653	10.9775	8.135	7.0385	5.489	10.566	7.078	9.6569	10.8333	7.0313	7.9088	10.7363	7.7612
PF3D7_0526600.mrna1_1	PF3D7_0526600.mrna1_1;3413	3413	7.509	6.3297	5.5708	5.7764	6.6704	8.3172	5.7192	5.84	5.8019	7.8257	9.3433	6.33	5.6885	5.2184	8.252	5.1035	4.3023	6.4517	4.433	6.2302	6.818	4.4469	5.8824	4.439	5.8676	4.4712	3.5753	5.5005	6.3107	5.93	5.934	6.2464	5.6162	5.2487	4.8822	4.1914	4.3937	4.8465	7.1279	5.5345	4.6334	5.0233	7.0875	7.4337	5.4259	7.0008	6.4971	7.2287	5.5674	6.8995	6.1216	7.6417	8.79	6.1703	6.1006	6.5	6.6813	8.0389	4.985	4.5078	4.645	9.1094	6.8331	8.3974	5.9329	5.4046	5.079	9.1287	5.433	6.4221	7.6362	6.1865	9.6166	6.4249	5.3579	5.9071	9.5525	5.2865	7.7276	6.7673	5.3262	5.8143	9.7141	5.2821
PF3D7_0526600.mrna1_1	PF3D7_0526600.mrna1_1;3414	3414	5.9064	6.0292	4.1506	5.7618	8.4666	7.8869	6.2707	6.0682	6.9323	6.8218	9.8302	6.2688	5.2657	7.5969	6.8286	3.7071	6.7993	4.9345	3.925	7.3387	6.9138	5.5125	7.5549	6.1995	5.5273	7.0843	5.6966	5.2761	7.3722	6.5067	7.3281	7.16	5.9224	5.437	6.835	5.4486	5.7276	5.4893	6.0721	4.6035	5.1428	6.8937	6.3466	7.4142	4.5336	6.6076	5.0921	7.0118	4.8914	4.4012	6.2793	7.6134	9.2663	5.848	6.8216	6.0496	5.2449	5.8597	5.9745	6.6623	4.6899	10.7742	5.0742	8.069	5.4816	5.7514	6.9155	7.5037	6.4074	7.1511	5.9514	5.3023	7.6753	5.4246	4.9612	5.5699	10.7969	5.8197	7.7118	5.8232	5.8359	7.1676	7.5204	5.5487
PF3D7_0526600.mrna1_1	PF3D7_0526600.mrna1_1;3415	3415	8.6309	8.7339	13.0681	8.4559	9.411	8.8059	10.3989	11.2291	7.5143	8.9633	12.341	11.7567	8.389	8.437	8.7801	11.4379	11.3972	9.9003	6.6156	11.4554	12.1867	10.9175	13.1514	10.5672	10.5536	11.2232	9.4873	5.9875	11.4808	11.1076	11.6118	12.9908	10.3735	10.7617	10.7603	9.6881	5.9336	10.4594	7.8331	8.601	10.4926	8.8793	8.6069	9.9315	8.5667	9.8407	10.6941	7.0534	6.0032	7.9239	7.8174	7.481	10.0436	7.9101	12.4489	10.1513	6.0685	11.9392	8.4335	7.2269	9.5642	11.2992	6.8101	11.2678	8.1593	4.6299	8.9018	7.4263	9.6579	13.1073	10.5583	5.4383	12.2696	7.7398	7.1968	9.4171	11.142	6.6091	10.1488	9.237	5.1679	9.2524	8.5024	8.6456
PF3D7_0526600.mrna1_1	PF3D7_0526600.mrna1_1;3416	3416	7.0746	9.1726	5.8895	7.6328	6.7463	7.5784	5.347	5.7051	6.4263	7.5822	5.822	6.3556	7.3862	6.0747	7.2257	7.1649	5.532	7.3416	4.7181	7.4618	14.3932	5.4036	6.0435	6.7576	6.5364	10.3433	7.4682	7.3168	7.8796	13.294	6.7276	5.2551	7.0563	6.9355	9.4256	5.1759	7.5683	5.5835	9.0147	8.0148	6.1669	4.5993	6.936	5.6165	5.846	6.8125	6.7174	8.7764	5.4896	6.2576	5.9177	6.8672	6.6444	6.7293	7.1227	4.2615	7.1613	6.6662	7.3054	8.9586	6.0402	10.8786	6.7335	6.8779	6.9171	6.3789	5.732	8.5174	8.1395	8.2981	7.2748	5.7233	8.5096	7.7396	8.3554	5.6531	10.4463	6.6182	7.0754	6.3834	5.4822	3.8718	9.2716	7.4924
PF3D7_0526600.mrna1_1	PF3D7_0526600.mrna1_1;3417	3417	7.573	5.8004	6.7429	7.5692	4.4535	8.2058	5.8392	5.9752	2.8278	7.3402	5.5771	5.4841	7.4649	4.7436	7.2332	5.9764	5.478	5.1289	4.0108	6.9317	9.4778	4.0798	5.2472	6.3016	5.3937	3.6949	4.6218	5.013	6.817	9.6139	6.2996	4.4456	6.5804	5.504	4.6041	4.9644	4.3861	6.5905	8.9703	4.7109	7.8201	4.7479	6.09	5.6513	6.0092	4.1969	6.5092	8.6399	4.0557	5.8642	5.3363	5.9912	6.8883	6.3988	5.3277	4.8243	5.985	5.797	5.8866	9.8741	4.6954	10.6049	7.3225	7.3394	8.6471	6.8914	3.9973	8.8698	6.7419	6.6683	4.7004	7.0106	7.802	6.8263	9.6838	5.0018	10.6243	6.2005	6.9277	7.8049	6.0894	5.3216	9.1884	6.3507
PF3D7_0526600.mrna1_1	PF3D7_0526600.mrna1_1;3418	3418	6.4861	4.7159	6.1757	7.5801	4.712	7.409	5.2858	5.1607	4.4906	8.5669	5.9923	6.1973	6.9137	2.6112	7.2908	6.0858	6.3234	4.6571	4.9704	6.7871	6.8192	3.8699	5.6413	5.7134	5.098	4.6685	5.3861	5.4104	6.9388	6.0955	5.5342	4.9439	6.0226	5.5173	3.4343	4.4074	4.0277	5.4138	8.6129	3.4343	4.9533	3.2141	5.9348	5.1867	6.0834	5.1052	5.0422	8.2894	3.6381	5.9882	5.5607	5.8377	6.1102	6.2036	6.2561	4.9293	6.2653	6.983	6.2085	9.0409	4.7317	10.4984	5.4118	5.8112	5.3526	5.9773	4.6548	8.8792	5.9885	5.8902	5.1631	6.1301	8.6561	5.6907	8.7417	4.7538	10.5252	3.6088	6.3872	5.3295	6.093	4.8948	9.6569	4.6893
PF3D7_0526600.mrna1_1	PF3D7_0526600.mrna1_1;3419	3419	6.6609	5.7361	6.4822	7.745	3.841	7.0794	5.4571	4.6605	4.1985	7.3317	5.7996	5.6778	7.6071	2.433	7.1652	4.0942	4.546	5.824	5.4947	6.2974	6.2311	5.5304	4.8006	5.6789	6.0352	11.462	4.0747	5.1043	6.3811	5.5413	6.4028	4.1367	6.1733	5.5546	11.2067	4.4202	4.5619	5.5289	7.7966	4.0687	5.3262	5.0815	6.0422	5.0635	5.1875	5.5577	5.8709	7.359	4.3736	6.4343	4.9741	5.4861	5.4202	6.3091	5.2292	5.5317	4.813	6.9507	4.9873	9.1785	5.2032	10.2101	5.4101	6.453	6.8454	6.4284	5.0201	9.0305	7.3886	5.5904	4.4647	4.7955	9.0512	5.9528	8.4489	5.2441	10.1901	5.694	6.9003	6.5081	6.6991	4.591	9.896	6.478
PF3D7_0526600.mrna1_1	PF3D7_0526600.mrna1_1;3420	3420	7.2627	5.8237	5.1558	6.3001	5.5826	7.243	5.2445	5.3799	7.3563	7.0501	5.4712	5.8359	6.9757	6.2882	6.7264	5.332	6.1853	4.9269	4.673	6.1589	7.2177	5.6389	6.1574	5.943	5.8001	12.7505	6.3747	4.842	6.0255	5.4728	6.885	5.7795	6.1544	5.3023	12.2117	7.6306	5.0657	6.2715	5.4935	5.1449	4.6381	4.7923	6.9595	6.4891	7.0407	6.0186	6.6795	5.4998	4.8273	5.6343	5.9912	6.2149	4.3462	5.5351	6.3448	6.1424	5.4429	7.1155	6.6734	9.1261	4.8948	10.2833	6.2091	5.7197	6.3686	5.246	4.859	6.3689	5.8359	5.3621	5.8374	5.8084	8.376	7.2038	8.9836	5.859	10.0641	6.5245	6.9762	6.7836	6.7829	5.8161	6.9118	5.5555
PF3D7_0526600.mrna1_1	PF3D7_0526600.mrna1_1;3421	3421	8.1942	6.5863	5.9243	6.6782	7.9427	7.3052	6.7913	7.5028	7.5401	7.6728	5.3466	5.4253	6.9717	8.8467	7.0418	6.4266	7.277	5.3143	4.9093	6.875	10.093	6.2234	7.2113	6.4276	6.194	12.8415	7.2886	5.6631	7.3305	8.592	7.8167	8.1167	6.3835	6.2325	12.696	6.4639	3.7452	7.1542	6.3473	6.1997	5.6008	6.188	6.546	6.3731	6.3409	8.1582	8.1477	5.093	4.849	5.7671	6.154	6.4917	6.029	6.7483	6.7618	8.1148	6.5814	12.296	5.8507	9.1007	5.605	9.7719	6.0385	6.8652	5.4002	5.9834	5.5558	9.658	6.3448	6.4396	7.9832	6.1033	13.2928	6.8117	8.4236	4.9565	10.1689	6.0396	6.7716	6.7534	5.3568	4.6904	10.1851	6.7112
PF3D7_0526600.mrna1_1	PF3D7_0526600.mrna1_1;3422	3422	7.8943	7.8482	7.0401	6.6767	6	7.4432	7.9415	9.0208	6.3443	8.8777	6.9154	6.009	6.4353	5.8652	7.5313	5.3223	8.637	6.3295	6.804	8.2814	10.4614	7.07	7.239	7.0141	8.4422	13.4194	8.0958	6.1861	8.488	8.3678	8.1273	6.5911	7.2658	8.4468	13.0221	8.2412	4.7038	7.498	5.6806	7.8611	4.7913	6.6014	7.7296	7.0324	7.3038	8.3767	7.7236	6.1098	5.1855	7.7479	7.7751	7.1598	6.6029	8.1696	7.7233	8.2977	6.0101	8.2421	6.627	10.1116	6.4748	9.1484	7.6495	6.7645	7.4253	6.2878	6.1593	6.4216	7.4731	8.0711	7.8933	6.2466	9.5011	7.3462	9.9752	6.1039	9.5062	8.1173	7.1739	8.355	7.1658	6.9138	7.5175	7.4922
PF3D7_0526600.mrna1_1	PF3D7_0526600.mrna1_1;3423	3423	8.9827	9.0278	4.8222	5.6806	5.5647	7.9753	7.5109	5.8158	3.9486	8.2131	7.0952	6.2515	5.4796	5.6812	7.7299	9.8801	6.7863	5.4416	6.8334	6.9552	10.1953	4.9193	6.2519	9.5299	8.8676	13.0024	6.7298	5.09	7.2512	7.8875	6.6008	6.4338	9.6159	10.7784	12.7326	5.4433	5.2687	6.8683	6.6959	9.0787	5.3381	5.5011	6.4622	4.0365	6.7766	8.1934	6.8928	5.1189	5.101	5.2547	7.3845	6.3975	6.4837	8.6489	7.5521	7.5995	5.8934	8.3466	5.7134	6.7381	5.5119	7.5154	8.2131	6.4532	6.6411	5.9364	5.4774	4.5753	6.0208	7.7661	8.1602	5.7916	9.3495	6.0553	7.0044	5.4216	8.2034	6.9868	7.6368	7.2838	6.9862	5.9821	6.2933	5.9451
PF3D7_0526600.mrna1_1	PF3D7_0526600.mrna1_1;3424	3424	8.3527	10.2624	5.823	5.9771	6.5717	7.54	7.7469	8.8611	6.3647	8.7541	6.7533	5.1922	6.242	6.5326	7.386	6.6078	8.8717	5.3438	4.4854	6.0496	9.4478	6.4301	5.8156	8.118	11.2177	13.772	8.1043	5.1048	7.16	9.5536	7.7564	3.9317	8.3583	12.3249	13.2475	7.2436	3.9059	8.3621	6.8043	10.3027	5.5659	5.3381	7.7864	5.845	9.782	9.1817	8.0879	5.4283	6.2924	6.8546	6.0663	7.1079	5.4816	10.4424	7.7944	9.384	6.0566	8.8901	6.3612	8.0979	5.0819	7.3142	9.325	7.3471	9.4345	6.275	7.4112	6.1908	5.8163	8.2953	8.9419	5.9333	10.1749	7.0732	6.9542	5.9395	8.4031	7.5288	7.8537	9.319	6.4315	7.9858	7.6369	6.1749
PF3D7_0526600.mrna1_1	PF3D7_0526600.mrna1_1;3425	3425	9.0439	10.5168	5.8684	6.7699	7.1164	8.4245	7.099	8.6358	5.9741	9.5654	6.8672	7.5524	5.9006	6.808	8.2333	8.0335	9.0389	6.1963	5.6588	6.1424	9.4083	6.9052	7.0149	8.1109000000000009	10.6986	13.563	10.2921	5.4087	6.8686	7.7614	8.0045	7.0314	8.3374	12.204	13.1055	10.4198	4.7252	8.4048	7.7978	11.1223	6.2549	5.6834	7.1044	5.9713	10.3075	11.6982	8.4707	7.4836	7.2846	6.1787	5.8037	6.2523	5.8926	10.0604	12.0442	11.8881	6.8683	9.1035	6.6033	6.8867	6.3016	7.0403	8.6601	10.1057	8.8334	6.8602	8.4658	7.3463	7.3095	11.8798	10.67	6.1787	10.2228	7.795	7.3746	7.1109	7.9237	7.5898	9.7352	8.4767	7.3487	8.6524	7.8822	6.4696
PF3D7_0526600.mrna1_1	PF3D7_0526600.mrna1_1;3426	3426	8.9856	9.9126	4.9222	6.1479	6.8401	6.8172	7.4994	7.1318	6.1524	9.3281	5.4486	5.2005	6.2506	7.5081	6.8097	8.3276	7.8843	5.4114	4.6588	6.6356	8.4037	5.3448	5.9946	8.5243	10.8065	12.8019	5.7347	5.0453	6.4832	7.282	7.7542	6.4131	9.2427	11.2402	12.444	5.7371	3.6253	7.4801	7.5051	10.053	5.5084	6.239	5.7562	6.3806	10.3384	7.5951	7.7611	7.3647	6.6542	6.134	5.7374	5.4033	10.033	8.8569	7.5692	6.7241	5.6465	8.4709	5.6264	5.6551	6.2713	6.1677	7.91	7.2658	7.9977	6.6094	5.4057	6.5143	6.0472	8.2454	7.0108	5.3892	9.9921	6.6488	6.9563	6.5768	7.9192	6.6986	8.4655	8.4781	5.935	5.4243	7.0768	5.9907
PF3D7_0526600.mrna1_1	PF3D7_0526600.mrna1_1;3427	3427	9.4243	10.1557	4.9741	6.5857	7.3981	7.4054	7.7272	7.0165	6.1123	9.7128	5.2843	6.1691	5.4101	7.2086	7.2338	8.7001	7.7618	6.0813	3.6041	6.8564	9.5071	6.1869	9.5526	6.7846	9.8411	12.2703	6.8969	4.7908	6.876	7.9253	7.9453	9.3969	6.4957	11.1424	12.1487	5.8237	4.7544	7.6387	8.7554	10.3969	5.8831	6.1058	5.9855	4.7835	10.3417	7.2169	7.3487	7.8649	6.1106	5.9331	5.3872	5.1847	6.6502	9.3557	8.15	6.6473	6.3771	9.1993	6.2893	6.5146	8.0403	6.61	9.161	7.5551	8.4896	6.7264	5.4067	6.3945	7.4768	8.7987	7.6273	6.488	10.2609	7.0757	6.7304	7.9995	8.1397	7.497	8.5254	8.5239	6.5839	5.3477	7.8931	6.2642
PF3D7_0526600.mrna1_1	PF3D7_0526600.mrna1_1;3428	3428	9.463	10.4412	5.8632	6.3947	6.6525	7.4305	6.283	6.1522	6.194	10.091	5.6508	6.4436	6.328	6.7119	6.8845	8.6968	7.0435	5.9837	4.7751	6.7651	8.3478	6.3036	6.1829	6.3219	10.3405	11.5798	5.675	5.0418	6.995	7.1037	7.856	5.7908	6.6706	10.9303	11.4373	4.6398	5.5264	7.3768	7.83	10.6582	5.2357	11.4055	5.9371	4.9616	9.4335	7.2074	7.1416	7.3178	4.3291	6.3069	5.5232	6.7478	6.0832	8.8824	8.8593	6.4143	5.9962	9.1032	6.6995	5.8965	8.3091	7.528	7.4388	6.8812	6.7871	5.9444	4.4738	6.9817	8.6868	9.4678	6.9118	5.3219	9.8336	7.5899	6.8479	8.1771	8.3963	7.4937	7.1057	7.6261	6.5184	5.2965	7.8875	8.0476
PF3D7_0526600.mrna1_1	PF3D7_0526600.mrna1_1;3429	3429	8.6821	11.0462	6.3646	6.1651	6.5714	6.8113	6.8062	7.4153	7.0047	9.9826	6.9994	5.4699	6.8442	6.8435	5.2972	8.4866	7.3151	6.6437	5.0717	7.5385	9.2319	7.5272	6.8706	6.8113	9.2709	11.5638	6.7477	5.3395	7.8318	7.4861	8.1835	6.7756	6.4323	10.4826	11.3595	6.4979	6.0391	7.8887	8.8677	11.1205	5.8258	8.9791	6.9743	5.4016	9.506	6.4029	8.9936	7.7466	6.0314	6.4121	5.5129	5.8225	6.3404	8.364	10.7109	6.8906	6.4642	10.4567	6.4888	6.4256	7.9239	7.1598	8.1136	7.1239	8.033	6.5622	5.4246	6.6548	8.5508	11.3553	7.2446	5.572	10.8216	7.455	6.3856	8.3859	7.8591	7.5937	7.5273	8.7579	6.8585	5.1039	7.8606	8.071
PF3D7_0526600.mrna1_1	PF3D7_0526600.mrna1_1;3430	3430	8.7131	9.4171	6.4563	6.4416	6.1221	6.9193	6.8918	6.2687	6.5452	10.2265	6.747	4.6622	5.7631	6.5192	6.582	8.1661	7.5422	5.9519	5.7816	8.2057	9.8289	6.7151	5.6585	6.5875	9.7167	8.0271	6.5027	4.8324	7.869	8.3175	7.9399	6.3925	6.5084	10.8949	8.3282	6.2487	5.7821	8.1003	9.4255	9.9369	5.4114	8.5764	6.2203	5.0583	9.5878	7.6289	8.5397	8.7082	6.2673	7.4081	6.4933	6.2994	6.1309	7.289	7.3656	8.3904	6.1653	10.0009	6.6405	5.517	8.5133	7.1254	7.6675	7.531	9.1936	6.8535	5.0063	7.3283	8.0533	8.5786	8.6908	5.7268	10.503	7.5914	6.5768	8.853	7.9006	7.8181	8.1288	9.0201	6.7294	5.8938	8.3049	7.3225
PF3D7_0526600.mrna1_1	PF3D7_0526600.mrna1_1;3431	3431	10.4827	9.3629	5.9771	7.2254	7.5243	6.4253	6.543	7.6001	6.9364	11.132	6.8935	6.433	6.9183	7.3866	6.3295	8.9524	8.2865	6.3076	4.7692	8.1328	10.2934	6.4459	5.4809	7.0882	8.3536	6.7585	4.9212	5.1506	8.3115	7.3198	8.2721	5.405	7.4705	9.4384	6.8804	6.1422	5.4091	9.2066	8.5835	8.9128	6.8892	9.0003	6.9919	5.1272	10.6567	8.8782	9.2197	7.6184	7.0478	8.6038	6.9015	7.2355	6.7007	7.1176	8.1204	9.201	6.5755	10.2365	6.2005	6.8441	7.7413	6.4614	8.8298	7.6079	13.0096	6.8924	5.6141	7.4856	8.3297	9.0739	9.2248	6.2384	10.6932	7.9781	8.1504	8.8838	8.7258	8.3641	8.4471	13.0847	7.2271	6.8642	8.7154	7.1513
PF3D7_0526600.mrna1_1	PF3D7_0526600.mrna1_1;3432	3432	9.3381	6.2527	6.9982	7.2778	7.7419	5.898	6.3775	6.1334	6.7789	9.5834	6.9727	6.0461	7.1634	7.2721	6.0762	8.2128	7.6711	6.6914	5.2036	7.5463	8.2128	7.7564	5.8522	7.0566	8.2182	5.9067	4.6826	4.6548	7.7303	6.8793	8.3315	5.4246	6.8319	8.8276	6.3464	4.9616	5.9281	8.2901	8.5512	6.6723	6.8444	8.7198	7.5626	6.5947	9.1034	6.6135	9.0382	7.696	6.6927	6.9433	6.3361	7.4889	7.1848	7.2824	8.6249	6.3632	6.3987	9.009	6.6753	6.4581	8.3214	7.3787	9.238	5.9891	7.6873	6.6021	5.8019	8.3513	8.7904	8.797	6.8048	5.7184	10.3215	7.5297	6.6436	8.5245	8.2386	8.5183	7.6675	8.4799	7.0002	6.6743	9.1044	7.7863
PF3D7_0526600.mrna1_1	PF3D7_0526600.mrna1_1;3433	3433	9.0701	5.9158	6.3181	5.8721	6.6625	6.9109	6.2397	5.7687	4.7913	9.5043	5.9395	5.546	6.2852	6.522	5.9839	7.7171	6.3388	4.7257	5.354	7.0744	8.0586	4.1683	4.9973	7.6541	8.7115	4.6747	5.5549	4.841	7.0435	7.1187	8.1097	5.2102	7.8093	8.8292	5.6562	4.3957	6.2203	8.0356	8.2187	6.2038	4.5558	9.4798	5.5157	4.9602	8.2367	6.9362	8.7219	7.8396	6.5201	5.8941	5.5598	4.701	7.6917	6.5821	7.7625	5.1969	4.859	8.2106	7.1681	6.1268	7.9356	6.8929	9.0605	6.2334	6.7546	7.2812	5.7442	8.6547	7.4862	9.0612	6.0832	5.504	9.7605	7.5963	6.6632	8.3246	7.5005	7.6441	7.2514	7.636	8.3638	5.3988	9.6682	7.4752
PF3D7_0526600.mrna1_1	PF3D7_0526600.mrna1_1;3434	3434	9.5963	6.2361	5.3834	5.8425	5.8627	6.2703	6.568	6.094	4.8001	9.5595	5.7711	6.8407	5.844	6.8793	5.9416	7.9137	6.8812	5.9764	6.0108	6.9963	7.5229	4.691	5.3441	7.42	7.5236	6.3156	4.856	6.2263	7.3457	6.2071	7.0026	3.9011	6.8107	7.6235	5.4594	5.1064	4.975	7.3444	7.165	5.8863	8.0229	9.0736	6.1206	6.0002	8.197	6.3966	7.5656	6.073	6.44	6.203	5.4009	5.7983	7.2445	6.8837	5.7334	5.8689	5.8352	8.631	6.1875	4.9402	8.9798	6.7842	7.9029	6.3757	6.7259	11.9495	7.3946	9.9298	6.78	7.1895	5.3719	5.9057	9.7206	5.9435	6.1461	7.9036	7.6549	6.7152	7.2099	7.2182	11.3451	8.0771	10.8224	6.1152
PF3D7_0526600.mrna1_1	PF3D7_0526600.mrna1_1;3435	3435	8.6915	5.8711	6.1289	6.1371	7.8628	6.314	6.9181	6.3551	6.0557	8.8785	4.858	7.8953	6.0431	6.8077	5.7301	8.5747	6.1001	7.998	6.6087	7.6204	8.2468	4.9782	6.2102	7.4134	7.515	5.4838	5.5844	6.9697	7.4772	7.7158	7.4118	2.8359	7.3415	8.0587	4.6843	5.5638	5.1823	8.5302	5.6631	5.9305	8.5394	9.077	5.6611	6.2018	8.4656	5.9757	8.6143	6.0853	6.0661	5.852	6.3576	6.3315	8.6761	6.6911	5.0947	5.9186	4.9126	8.7444	6.2519	6.1233	9.6257	7.1631	8.3224	6.1434	5.2234	10.6554	6.3302	9.8557	7.6401	5.7592	5.3477	5.0955	9.8219	5.7203	6.2885	8.7371	8.0219	7.3171	9.1843	7.0245	10.5396	6.9137	10.3076	7.7586
PF3D7_0526600.mrna1_1	PF3D7_0526600.mrna1_1;3436	3436	11.2217	5.8395	8.1012	6.4335	4.5981	7.0282	5.8384	4.6915	5.2547	11.1007	11.2859	7.9057	7.0099	5.2242	6.848	8.215	6.0633	7.1671	6.3194	11.7337	7.7206	5.9665	6.6672	7.8047	8.2921	5.607	6.1767	5.3639	11.6735	7.1157	7.5514	5.0836	6.9765	8.2726	4.9303	5.6562	5.7853	9.1688	13.4955	6.0074	6.2085	9.2088	6.624	4.7576	10.7289	7.7882	9.1919	12.9857	7.6132	6.616	5.8982	6.0201	7.1233	6.2415	6.8036	5.9921	5.3078	10.4455	8.2489	6.1187	11.8858	7.7272	7.1997	5.4877	7.0799	6.0056	5.8912	6.9923	6.8892	6.4581	7.9422	6.7171	11.2972	6.5938	7.7032	11.2181	8.5148	7.2834	7.2243	7.539	5.5144	6.4837	7.4842	6.9989
PF3D7_0526600.mrna1_1	PF3D7_0526600.mrna1_1;3437	3437	9.2236	5.4121	5.0041	6.2163	5.9298	6.0792	5.4074	3.8369	6.342	8.9313	6.2506	5.009	5.5814	5.8782	5.5129	5.2365	5.4838	7.3939	4.9864	9.3034	6.6203	5.6144	5.005	6.5835	6.5157	5.0678	4.7787	5.4189	9.1601	6.5911	7.0115	4.9846	6.4135	6.4769	4.7671	5.2589	6.5581	8.0496	6.7889	4.5814	4.7317	9.5797	6.275	6.3973	8.435	5.318	8.8429	6.9972	5.7328	4.7104	5.7323	6.1647	6.3284	6.6244	5.0648	4.7787	4.8455	9.9546	5.1619	4.7452	10.5828	9.3585	6.9012	5.2668	6.2549	5.9224	5.3775	7.1847	5.1052	5.4565	5.4764	5.0365	10.9856	6.4492	5.4611	9.8996	9.7067	7.0865	6.7189	7.5526	5.8669	6.724	8.1304	4.6696
PF3D7_0526600.mrna1_1	PF3D7_0526600.mrna1_1;3438	3438	6.5691	5.8565	5.1322	5.1164	5.435	7.1157	6.1765	5.9212	4.8802	7.2363	5.7871	3.2342	6.1094	4.7004	6.5228	5.7412	5.954	9.6648	4.7929	6.3001	6.1934	5.4195	5.2153	7.7773	5.7479	4.7576	5.826	5.6885	5.89	5.7063	6.8251	5.3345	6.9944	7.4239	5.4107	5.761	5.3691	8.4714	6.9161	1.111	4.2713	7.915	5.4326	7.6822	5.4386	5.7219	8.3026	6.6572	5.7393	3.9782	5.4627	5.0085	5.7554	6.3087	5.2683	4.8958	5.1755	5.8397	5.8225	5.246	6.6292	6.3768	5.2008	5.6415	5.3063	7.0385	4.9307	5.7093	5.4256	5.7658	5.1591	5.9697	6.7101	6.6302	5.6579	6.454	8.2553	5.299	6.7038	5.6977	7.3366	5.4861	6.7212	5.7947
PF3D7_0526600.mrna1_1	PF3D7_0526600.mrna1_1;3439	3439	5.9754	5.5524	4.9117	6.3264	3.6485	4.7845	6.152	5.2968	3.2494	5.9402	6.4502	4.2743	6.1336	4.1342	4.6259	6.6169	5.5122	6.0968	5.0985	6.194	5.7323	3.7474	4.4423	8.1231	6.7043	4.0815	5.2806	4.9959	6.968	5.8897	6.4534	2.848	7.8307	6.5561	4.275	4.0909	5.9493	7.0333	4.8773	4.6999	3.9458	4.4067	5.8562	5.5419	5.3646	5.4499	7.9967	5.2939	3.7655	6.6687	5.3459	4.7908	3.2972	7.195	6.6936	4.6317	3.7268	5.5008	5.7631	4.4634	4.9542	6.1532	4.3937	5.2615	5.2802	5.1815	5.0246	5.4356	4.5192	6.278	4.4496	4.969	6.4935	5.1659	4.2342	5.4453	6.7078	4.5723	6.9006	5.467	5.7753	5.4886	5.9784	5.2172
PF3D7_0526600.mrna1_1	PF3D7_0526600.mrna1_1;3440	3440	5.5404	4.8812	4.9011	5.1289	2.9107	6.2462	5.4439	4.62	1.2928	5.8639	5.3586	5.0108	5.2196	2.7159	5.0544	6.4279	4.7463	3.0925	4.6282	6.388	5.5537	5.3255	5.3757	10.1099	7.0136	4.4423	1.4276	4.5765	6.9197	4.8953	5.7076	1.1699	9.3778	7.3446	5.8977	3.0197	4.7819	6.9877	5.4426	4.0479	4.4828	5.8215	5.8897	5.9722	5.013	6.1631	6.3167	5.0435	4.3427	5.7178	5.946	4.9131	3.4529	6.9614	5.1711	3.8807	4.0496	5.9359	6.068	4.7511	4.9402	6.2743	5.5119	5.4111	6.5679	4.4209	5.7477	5.7882	5.3441	6.2836	4.7829	5.72	7.1234	6.3429	4.5753	5.4777	6.93	4.275	6.4584	6.5971	5.1647	6.3343	6.1711	5.5841
PF3D7_0526600.mrna1_1	PF3D7_0526600.mrna1_1;3441	3441	7.15	5.6008	5.5916	5.3526	4.6444	5.6921	5.1027	3.9736	4.4148	7.0863	7.4882	5.2772	5.3359	4.4383	6.6658	6.1404	5.7071	3.5435	5.0014	6.4268	6.5362	5.572	4.7495	8.9811	7.356	5.2376	4.9891	4.2319	6.9356	7.263	7.0014	3.0566	8.405	8.0085	4.2502	5.2983	4.9416	6.2061	5.4128	5.4121	5.0405	5.2207	5.8557	6.5033	5.4915	6.7529	6.6957	5.2254	4.6212	6.5981	5.0566	5.6427	5.3947	5.9141	6.0045	4.204	5.5308	8.3944	6.2472	4.4647	5.254	7.1086	5.6358	5.9373	5.8669	4.7474	6.0387	6.0323	4.6781	7.8474	4.9184	6.574	9.2328	6.2124	5.4135	5.7621	7.7184	4.9869	6.132	6.6017	5.7695	7.2032	5.3477	5.4266
PF3D7_0526600.mrna1_1	PF3D7_0526600.mrna1_1;3442	3442	5.5616	5.6017	6.023	4.5248	5.2705	8.0102	4.7655	4.8555	2.5632	5.6017	4.1367	5.2608	5.0184	1.2016	8.5855	5.888	5.5699	4.067	4.9695	5.0747	6.4791	2.8094	4.9079	6.6394	6.7166	3.7677	4.2854	4.2555	5.6056	6.759	6.0866	1.5705	6.5823	6.011	3.4182	3.757	3.4005	4.0993	5.2709	4.2728	3.8379	4.8958	5.7325	4.5613	3.266	4.0144	4.5521	5.1363	2.3132	4.6559	4.7522	5.7871	3.4289	4.4396	5.2694	3.0321	4.3875	4.2593	5.2931	5.5166	5.0721	5.9091	4.3045	4.3695	4.4828	4.0652	3.7301	6.2724	5.5481	4.849	4.0934	4.9782	5.8369	5.1695	5.1223	4.6954	5.5179	4.8161	5.9484	4.7761	3.3161	4.7334	5.3709	5.5595
PF3D7_0526600.mrna1_1	PF3D7_0526600.mrna1_1;3443	3443	5.6085	6.3971	4.8012	5.2176	4.009	5.5392	4.5385	4.441	0	6.6261	3.853	7.8547	5.6682	2.1276	4.6106	4.5027	5.3554	4.6502	5.2578	4.9653	6.9131	4.5021	3.5607	6.2087	5.3558	4.2133	3.5148	4.5122	4.8329	5.9243	5.5081	1.3618	5.1886	6.0505	4.257	2.8836	4.511	5.5683	5.4009	6.0538	1.541	3.0303	6.0678	4.7645	3.4854	3.0909	6.2259	5.0237	4.7148	5.4624	4.841	6.0328	5.3995	6.0959	5.101	4.6554	5.2961	4.9122	5.3964	4.8395	5.9665	6.5593	6.1839	5.8027	5.1965	4.735	4.4449	6.9745	4.5668	6.0363	4.0832	5.2342	5.6352	5.2342	5.9481	6.3432	6.4325	4.254	6.0934	5.4249	4.7425	3.0268	7.2551	5.0197
PF3D7_0526600.mrna1_1	PF3D7_0526600.mrna1_1;3444	3444	5.0708	6.5275	5.5258	5.1436	4.6576	5.4148	2.7485	3.8359	2.7225	3.9269	4.275	4.5122	4.254	2.06	4.7766	4.6781	4.7623	4.2242	5.9486	5.1035	7.2934	3.8659	4.116	3.5886	4.9011	7.4448	3.497	3.4777	5.791	5.9575	4.3882	2.6415	5.0334	5.1997	7.1789	3.7939	4.0917	4.9074	5.0639	5.4346	4.7054	4.7918	4.7934	4.7131	4.4263	3.6017	4.7549	4.2743	3.7027	1.7312	4.9644	5.2238	3.5484	5.0448	4.1235	3.406	5.5762	5.6023	4.8349	5.1603	5.5759	4.6531	4.7527	4.6594	4.1787	4.5416	3.3604	5.6809	4.9016	4.8565	4.85	4.4316	4.0875	4.5491	5.4611	5.6562	6.4107	4.0968	5.0751	4.4202	5.189	1.5261	4.0644	4.433
PF3D7_0526600.mrna1_1	PF3D7_0526600.mrna1_1;3445	3445	4.6323	5.4476	4.5267	4.6893	0.516	4.3597	3.669	2.406	0.0841	5.0405	2.6462	3.7268	5.0579	0.4222	4.4356	4.332	4.7054	4.0609	3.4423	5.0126	4.6966	4.0652	3.9364	2.7463	4.5789	3.3519	4.565	4.8125	4.5361	4.1457	5.8442	3.2373	4.6519	5.6473	4.7203	4.2165	4.2373	3.1359	5.0303	3.0108	3.9523	3.4101	4.2876	4.1779	4.7923	3.342	4.3448	6.0072	3.8914	4.3764	5.2475	4.0365	1.852	5.0691	4.9006	4.2891	4.2388	5.1106	5.5441	4.1043	5.2821	5.1518	5.1926	4.2219	4.6017	5.4436	4.8709	5.1691	5.0622	3.6496	3.9439	4.4692	4.9946	4.6305	4.5692	4.8237	5.2987	5.1863	5.5798	5.0233	4.4673	2.9946	5.366	5.5024
PF3D7_0526600.mrna1_1	PF3D7_0526600.mrna1_1;3446	3446	4.7666	4.9472	4.7597	5.0509	0.903	1.7268	5.0824	3.7793	0.3561	3.516	2.9505	3.4356	4.477	4.7682	5.076	5.1235	3.0976	2.4303	3.6848	4.5286	4.1449	3.7981	4.5336	2.8875	3.6404	3.7485	3.4919	4.3226	3.3868	5.09	4.7623	2.2172	3.8748	4.9869	4.735	3.4803	4.0453	3.8258	3.7049	4.2928	3.9828	3.7655	1.9336	3.8914	3.7126	2.6713	4.2334	4.5454	3.9174	4.6194	3.7803	4.1367	3.4489	4.3434	3.9523	4.5072	3.6927	4.319	4.314	4.6949	3.591	4.9528	3.6702	4.6949	2.86	4.6525	5.4128	4.8384	4.5367	4.3291	3.859	3.7038	3.7527	5.3771	5.4941	3.4854	6.2627	4.0505	4.8202	4.4249	5.0764	1.5211	4.1301	3.8679
PF3D7_0526600.mrna1_1	PF3D7_0526600.mrna1_1;3447	3447	5.7538	4.0391	5.9181	4.0942	1.1309	4.5723	3.3377	3.856	2.8934	3.8001	4.342	5.0303	5.2924	3.4738	4.0505	5.5119	4.785	5.3245	2.9126	5.2369	4.8104	3.4555	5.7808	6.6703	5.2188	2.6064	3.9136	3.849	5.2754	6.1669	5.3551	4.2683	6.7733	5.189	4.7087	4.3455	3.85	3.9625	5.1855	4.1169	3.8012	4.9198	4.4263	4.6165	3.6769	5.1022	4.5423	4.4249	4.8861	5.1751	5.3266	5.1194	4.0583	5.9284	4.4423	4.7549	4.3785	4.8248	5.7597	5.1268	5.2008	5.0501	4.8851	4.7082	4.5987	5.2357	4.1334	5.5798	5.5348	4.8938	3.4515	5.2016	5.2441	3.5777	5.1206	3.7192	6.2077	4.0635	5.8758	5.4535	3.6041	4.5765	5.1619	5.2403
PF3D7_0526600.mrna1_1	PF3D7_0526600.mrna1_1;3448	3448	5.8405	5.0955	5.3284	5.3284	3.8329	4.4515	5.1566	3.6519	4.1285	4.9787	3.9718	4.4712	4.8605	4.4202	3.2172	5.2141	5.408	4.8958	3.6814	4.2319	5.439	2.1043	4.4046	6.6588	5.8066	3.5619	3.8359	4.1699	4.5723	5.9944	5.3381	0	6.4517	4.7485	3.157	5.0325	5.0453	3.6334	5.211	4.6599	4.5515	5.1359	4.8723	4.4443	5.2126	4.8629	5.3684	4.2817	3.9791	5.0475	5.3427	5.1181	2.2449	4.8227	4.0081	5.2296	5.2334	4.6496	6.0734	5.6721	5.3799	5.6949	3.9699	4.712	5.1085	5.3611	4.6611	5.1894	5.6174	5.467	3.847	5.1538	3.3576	5.2954	5.5801	5.1691	6.6876	4.4803	5.6177	5.0518	4.6786	3.858	3.7071	5.8258
PF3D7_0526600.mrna1_1	PF3D7_0526600.mrna1_1;3449	3449	5.6685	4.0144	4.9026	4.6741	5.2223	4.5286	4.4515	3.942	2.7398	5.3176	5.2411	2.8972	5.3771	4.7485	4.2957	4.0841	4.7756	4.2898	3.5886	4.3147	5.7957	4.7871	3.7918	5.9757	5.8301	4.6247	5.044	4.281	3.9754	6.1379	5.3712	2.3045	6.045	5.8753	4.4692	4.4289	3.6112	5.2012	5.9841	4.5454	4.111	4.9699	5.0742	5.5065	3.2403	5.073	5.073	4.6276	4.9359	5.2327	5.1651	4.4429	4.4816	5.1018	7.1399	5.7255	5.2743	5.3491	6.4096	5.7931	4.9732	5.4489	5.6441	4.6135	4.5607	5.254	3.729	5.0453	4.7382	5.9586	4.6639	4.9279	6.0339	5.3639	5.7423	5.3031	6.2795	5.8293	4.9593	5.496	5.4043	2.6229	5.2787	4.0704
PF3D7_0526600.mrna1_1	PF3D7_0526600.mrna1_1;3450	3450	6.4486	5.9644	4.8856	5.8301	6.0997	5.1803	4.2832	4.3016	2.3045	6.6298	4.0453	3.025	5.4463	4.4515	4.4777	3.5583	5.0959	5.4989	5.943	3.4803	4.0824	3.7772	5.7101	6.7033	4.3554	7.8318	3.9791	5.7076	4.6135	6.3954	5.7015	4.7876	6.745	6.1348	8.8149	2.281	3.0321	4.9941	4.6943	4.0418	4.5807	4.1683	3.3632	4.2304	5.522	4.5723	3.5668	4.8222	3.8359	4.2502	4.4296	4.5367	3.2795	6.4385	7.2285	5.1989	5.0081	5.8963	5.1847	5.4039	4.5336	6.1572	4.9402	4.5148	6.1888	5.9844	4.8585	4.9878	4.0233	6.7945	4.8324	4.8649	6.7152	6.0611	4.8625	4.5856	6.8894	5.8243	5.7129	4.8625	6.0755	4.5916	4.9667	5.4426
PF3D7_0526600.mrna1_1	PF3D7_0526600.mrna1_1;3451	3451	5.4663	6.4634	4.7098	4.2464	4.3743	5.2304	3.6053	4.8861	4.6392	5.7661	5.2743	5.6724	5.0734	4.009	5.581	4.4744	5.4077	4.7787	5.2761	4.7148	5.4986	4.375	4.1144	5.3906	4.6616	3.6381	3.9486	4.225	4.4614	6.419	5.545	2.0976	5.5619	4.9131	4.3262	3.101	4.3827	3.5717	5.2645	3.2839	4.8074	5.3309	4.89	3.3016	5.3971	5.2284	5.5148	5.2787	5.1739	3.3477	4.3688	4.995	2.9964	4.8914	5.6392	5.1926	4.314	4.6679	5.5804	5.029	3.9059	5.5668	5.4175	4.8475	3.4634	4.9155	5.3085	3.6171	4.2898	5.9894	4.9274	5.1077	5.0938	5.7339	5.6795	5.1807	5.5795	2.7761	4.9575	5.342	5.2426	3.0652	4.4542	5.1815
PF3D7_0526600.mrna1_1	PF3D7_0526600.mrna1_1;3452	3452	5.43	5.6556	9.461	5.5154	2.3951	4.9732	4.5423	3.8689	2.856	6.1183	4.0883	4.9727	5.0951	1.7137	4.4101	5.3208	3.9355	4.7015	4.6786	4.7366	5.6168	3.025	5.5555	5.0264	3.1043	5.1152	4.2449	4.1787	3.645	6.5911	4.8319	3.3813	5.1214	4.5217	1.9891	4.2735	4.6165	5.0704	5.2806	4.1342	4.1651	4.2743	5.1965	3.8237	4.8649	4.2211	5.3933	5.1938	3.4841	3.1127	4.2735	3.844	3.4919	4.4502	4.8545	4.1803	2.6576	5.3663	5.1367	3.3688	5.3252	5.3533	5.3775	4.9556	4.319	5.3356	5.8012	4.6594	3.541	5.8352	3.3646	4.2683	4.5765	4.7474	5.7112	2.8895	5.8814	4.7511	4.6971	5.157	4.8992000000000004	3.0036	5.4538	5.1043
PF3D7_0526600.mrna1_1	PF3D7_0526600.mrna1_1;3453	3453	6.8267	5.5021	12.1492	4.2357	4.9551	4.067	5.3381	3.6993	4.5361	6.9924	8.6165	6.0275	4.1497	1.5008	5.1391	7.8632	4.7312	4.7115	3.8063	5.6857	12.4031	5.1961	5.43	6.9558	4.373	3.5546	3.9809	4.1359	5.6971	12.5551	5.6571	4.0951	6.9237	5.0892	4.9288	4.8304	3.7538	5.4189	5.8181	5.4222	6.0843	4.7038	5.7944	5.3012	6.7977	7.2596	4.5723	5.4542	3.2016	5.3341	7.009	5.5555	4.0135	5.3947	7.2695	8.367	4.669	5.6733	7.8522	4.8738	4.6859	7.2136	6.0418	6.9385	5.9844	4.7495	5.6097	10.6319	6.3854	7.5547	4.8048	5.3341	6.1216	7.3796	5.4764	4.7602	6.0592	5.844	6.9868	6.1216	5.0665	4.2456	10.4699	6.0555
PF3D7_0526600.mrna1_1	PF3D7_0526600.mrna1_1;3454	3454	6.921	5.2898	5.9298	5.6171	5.3313	5.5838	5.557	4.1235	2.991	7.8851	5.3248	7.8604	5.1831	4.0807	4.3009	5.441	5.0938	4.5898	5.0081	5.2095	12.7703	3.9392	4.5429	7.5635	8.6978	4.4899	3.9699	5.682	6.0772	12.9547	6.0336	3.4686	7.452	9.3182	3.0755	5.0836	2.3702	5.3583	5.9934	5.0339	4.6433	5.0219	7.8026	9.9768	6.5823	8.6925	5.5774	4.3313	4.9373	6.6641	8.0774	7.0575	11.1205	5.3878	7.7336	10.3152	5.6229	5.6165	5.983	4.4175	5.1815	12.3485	6.3407	11.3248	5.5223	5.292	4.1961	5.36	7.1323	6.3616	6.7891	8.8911	5.033	5.9766	6.1453	4.86	11.5338	6.4224	10.4182	6.7757	4.393	5.8245	5.3198	7.1872
PF3D7_0526600.mrna1_1	PF3D7_0526600.mrna1_1;3455	3455	7.342	5.1497	5.2839	4.6977	7.5415	7.7792	4.5078	3.5632	6.6754	7.7615	5.0896	5.4152	4.3576	7.0936	7.5484	6.151	5.3352	4.3132	2.9672	4.5644	12.2784	4.4189	6.2413	6.1908	7.2759	4.0295	4.8555	5.025	5.926	10.105	5.6387	7.0726	6.8786	7.0675	5.8048	4.6702	4.9727	6.0626	4.6982	1.8278	3.8679	3.6949	6.1455	6.8798	5.8143	7.4118	5.9076	5.1599	3.1635	5.3653	7.7326	4.6029	5.8437	5.8006	7.3255	7.894	5.8941	4.8156	6.8353	4.3957	4.888	7.4417	5.7206	7.7789	4.4276	5.1671	4.7274	4.2273	5.6106	6.9938	6.8108	4.5632	4.8875	6.1196	5.6596	5.0815	8.217	5.1022	7.8461	5.7148	4.8972	4.2928	4.4423	5.8746
PF3D7_0526600.mrna1_1	PF3D7_0526600.mrna1_1;3456	3456	7.594	5.7929	5.5441	4.1359	4.6282	7.4733	5.033	3.7004	3.7908	8.0452	5.4614	5.7527	5.0166	4.2525	7.163	5.4333	5.5264	6.0938	5.5339	5.3663	12.4687	5.3771	4.4627	6.3318	6.6716	4.5981	4.9303	5.2961	5.1763	10.523	4.9463	4.1144	6.5371	7.3939	4.4944	3.3262	5.0875	5.7071	6.15	4.2705	5.4867	2.9241	5.6244	6.9093	6.6015	5.4857	5.1334	5.8733	5.6522	4.3132	8.9036	4.8605	6.1747	5.8063	8.3093	6.205	5.9322	6.0879	5.9378	5.5868	5.2122	7.8174	5.9639	7.338	6.2182	4.9814	5.7225	4.7043	5.1289	7.7149	4.6194	5.0575	6.3132	7.3617	6.0693	3.7698	8.355	6.0148	7.4861	6.5415	5.1946	4.6954	4.8699	5.133
PF3D7_0526600.mrna1_1	PF3D7_0526600.mrna1_1;3457	3457	7.2132	5.9193	5.4738	5.0085	3.905	8.0535	5.7315	5.0708	2.2265	8.2914	6.588	6.3597	4.7431	3.6439	7.968	3.8339	5.3792	5.0067	5.6153	4.925	11.4789	4.6982	4.7087	6.093	6.3388	5.641	6.7302	4.2055	5.554	9.4744	6.1077	3.796	6.5733	7.5166	5.5871	5.9766	4.3681	5.5741	5.7487	5.2223	5.1342	4.5999	5.2769	7.4975	6.2722	6.6993	5.6337	5.4266	4.2365	8.8033	9.2794	5.6957	5.8112	5.6118	8.307	6.7477	5.7219	5.9812	6.1477	5.4947	5.299	8.1194	7.9811	7.0428	4.7126	5.478	5.2032	5.0781	5.4976	8.5462	7.0006	6.2018	6.1906	6.813	5.9602	5.8773	8.2077	6.9654	7.7806	6.3065	6.2598	6.0942	6.8636	6.3003
PF3D7_0526600.mrna1_1	PF3D7_0526600.mrna1_1;3458	3458	6.9177	5.5351	5.3964	5.3067	3.0909	7.0644	4.7522	3.263	1.6599	6.4273	3.8817	8.69	4.2891	2.5801	7.9346	4.7698	4.3999	3.4816	5.1965	5.6462	10.5849	5.3063	5.7342	7.2986	6.5989	4.9449	8.0543	4.8027	5.749	9.5927	5.285	2.7049	7.142	7.9761	5.2832	8.4932	5.8612	4.9495	5.0281	4.0268	5.0997	3.251	6.0817	6.7914	4.9336	5.7703	5.1619	4.5662	5.029	5.1583	4.7334	5.6673	6.0173	5.6628	4.235	5.4676	4.8763	5.3909	5.0548	5.8755	5.4519	9.0664	6.0076	7.6223	4.5686	4.9968	4.8237	6.1307	5.0418	4.6854	5.2091	4.8079	6.0553	5.4718	6.1461	5.0815	8.7479	5.4439	7.7183	6.8296	5.6436	3.3576	6.6213	5.9272
PF3D7_0526600.mrna1_1	PF3D7_0526600.mrna1_1;3459	3459	5.5768	5.0605	6.2118	4.9006	4.0712	8.1699	4.281	4.5753	3.8826	6.0043	5.3586	6.0732	5.55	4.7148	8.0996	5.1432	4.7142	2.5874	5.4973	5.9376	10.5123	4.2898	5.9098	8.247	8.5402	4.848	5.4578	5.0409	6.065	9.7835	5.6165	4.9011	9.0884	8.8506	4.3219	4.4809	4.7241	5.3038	4.9598	3.8866	3.9782	4.7745	5.6721	6.7092	4.6559	5.2234	5.3695	5.5354	4.1603	6.8084	5.5832	5.342	6.4561	6.0531	5.2422	5.5494	5.2498	4.5999	4.9184	4.1432	4.3455	7.994	5.7942	7.1482	4.4919	5.1946	5.5916	4.8161	5.4346	5.1843	5.332	4.925	6.0155	4.8812	5.2698	5.1379	8.0298	5.7358	7.4856	4.439	5.4266	5.285	5.3473	3.9345
PF3D7_0526600.mrna1_1	PF3D7_0526600.mrna1_1;3460	3460	6.4532	6.0177	4.8689	5.1894	4.1898	8.0733	4.2219	4.6159	2.9392	6.0652	5.72	5.0264	3.8268	3.5957	8.2429	5.6713	5.5653	4.1771	4.7861	5.2716	10.1405	4.2832	5.1791	3.4529	7.7209	3.9345	3.272	4.5014	5.6162	8.5862	5.7296	4.811	4.8948	8.9557	4.5204	4.8977	4.9968	5.8617	5.4874	4.3313	4.2891	4.347	5.675	5.6696	5.2895	6.2386	5.4279	5.359	3.6088	6.5851	4.7469	6.2061	5.7266	4.9298	4.9846	5.6337	5.7415	5.6868	5.128	4.9486	4.6112	7.6168	5.9395	6.8296	6.6925	5.6656	4.2608	5.3667	4.4135	6.4754	5.7219	5.0453	6.5871	6.0798	5.3194	5.2161	8.139	5.4611	7.2014	5.7861	6.0389	3.8053	5.2891	3.4489
PF3D7_0526600.mrna1_1	PF3D7_0526600.mrna1_1;3461	3461	6.4007	5.2957	4.9672	4.9823	3.5323	7.9346	5.5732	3.6206	4.6182	6.2263	5.384	4.9667	4.7782	3.0618	8.4661	4.2987	5.8627	3.5336	5.407	6.068	9.9257	5.0557	4.846	4.9103	8.4741	4.4621	3.98	4.5261	6.8593	8.4654	5.4938	4.7076	4.8001	9.1859	4.073	4.7522	4.1595	5.9644	4.5838	3.5148	4.7469	3.0496	5.6404	5.1619	3.06	4.7903	5.3491	4.9639	3.9873	6.7865	4.5515	6.156	5.0457	4.6531	5.9397	5.7714	5.2407	4.9463	4.3792	5.7309	4.4848	7.0825	6.0179	5.8068	4.3757	6.0745	5.1322	5.1239	4.9796	5.477	4.8953	5.6758	5.2806	4.8555	5.8953	5.1751	7.7266	6.3454	6.4527	5.3262	5.8853	5.0836	6.2959	4.6865
PF3D7_0526600.mrna1_1	PF3D7_0526600.mrna1_1;3462	3462	6.1064	5.5807	5.1338	5.3649	1.8197	8.5724	4.8048	4.4529	4.0081	6.5136	5.8567	5.4429	4.4718	3.6565	8.7192	4.7918	5.1663	2.9336	5.8417	6.4311	10.6386	3.9607	5.4336	4.4323	8.5335	4.8977	4.9819	5.4012	6.9317	8.9496	5.4944	4.1763	5.8329	9.1649	5.5329	5.314	4.2149	5.761	5.7298	5.087	4.7252	4.9579	5.5573	5.9383	5.5018	5.6699	5.8339	5.6596	4.073	7.1821	4.4886	7.3853	6.4971	4.8334	6.0982	5.3583	6.1152	5.353	5.2902	5.5717	5.9028	7.4877	6.0503	6.9572	4.4601	5.6212	5.4162	5.1811	4.8948	6.1703	4.6135	5.4793	6.561	6.188	6.1741	6.2653	7.7073	5.6622	7.0902	5.4202	6.3651	4.1194	6.1328	5.4715
PF3D7_0526600.mrna1_1	PF3D7_0526600.mrna1_1;3463	3463	7.1043	5.926	5.5323	5.6519	4.3764	8.888	5.2203	5.1436	0.5656	6.8668	6.8667	5.726	5.675	3.6927	8.9039	6.2263	5.8718	3.9809	5.8354	6.5517	10.9476	4.8718	4.4705	4.84	7.5914	4.568	5.2238	5.4346	6.299	9.5922	5.9875	2.9819	7.2425	8.3195	5.4356	5.0466	4.3009	7.5049	5.0968	4.934	5.9695	5.2145	6.35	6.2512	5.9131	7.0852	8.8912	6.2102	5.1566	7.0397	5.9158	7.6979	6.0219	5.5683	6.5537	7.2095	12.2689	5.0135	5.8763	5.6999	5.6291	7.5328	6.9091	6.8511	5.2517	5.8063	4.9265	4.774	4.7866	6.3519	5.6079	10.6105	6.6843	5.4604	5.5367	5.9416	8.435	6.7663	7.4878	6.419	5.6056	5.6459	7.0856	4.5546
PF3D7_0526600.mrna1_1	PF3D7_0526600.mrna1_1;3464	3464	7.8084	6.7688	8.0186	6.2994	4.5747	8.3044	5.9937	6.7854	3.359	7.8862	7.9271	8.7133	5.4033	3.5729	7.8779	5.7991	6.9075	6.6977	5.7692	7.0228	9.3722	5.4101	7.1615	7.6366	8.331	4.6387	5.9743	5.7671	7.2227	7.6883	6.2668	6.5125	9.3044	8.649	5.6372	5.7287	6.4063	7.1567	5.1379	6.3693	9.1896	4.0241	7.0142	5.9727	7.2506	12.0929	8.1322	5.6665	5.6085	6.2244	5.6191	8.9794	6.7312	7.6783	6.9669	12.4812	6.7266	7.2025	5.5416	5.5892	5.0579	8.5299	9.0958	8.4086	4.0781	5.7962	4.9463	6.9033	5.5354	7.3001	11.8731	6.6231	8.4543	6.6098	6.3409	5.3611	8.6212	8.1021	8.1739	4.8535	5.6988	4.669	8.2775	4.7049
PF3D7_0526600.mrna1_1	PF3D7_0526600.mrna1_1;3465	3465	7.4711	4.7415	6.9836	6.4476	4.557	7.8112	4.9612	5.68	4.0099	7.8737	11.6778	5.7118	6.1546	3.8379	7.4737	5.1144	5.218	4.856	5.6614	7.2786	7.5097	5.3165	6.1627	4.1771	7.8351	4.8304	5.3999	6.2988	7.911	7.2761	8.0934	5.8135	7.0321	9.208	4.4053	5.6764	4.0241	4.5441	6.8607	3.991	5.2106	4.26	5.4293	6.1189	7.7458	7.3377	6.4601	6.1948	4.272	6.9112	4.5638	9.6294	7.2359	5.3806	6.6552	7.0524	7.2003	4.4912	6.0553	3.6218	5.4209	6.8555	7.6629	6.5447	4.9832	6.5375	5.5354	5.2083	3.4686	7.8693	6.2628	7.592	6.7085	5.91	5.6118	5.7682	8.1426	6.8461	7.0711	6.1235	7.2461	6.2515	5.2994	4.796
PF3D7_0526600.mrna1_1	PF3D7_0526600.mrna1_1;3466	3466	7.8686	5.9477	4.7142	6.1495	6.3849	8.3683	5.2828	5.1795	7.6422	8.1716	6.2737	6.3832	6.1152	4.0036	7.722	5.1031	4.6177	5.6591	6.6753	8.0041	7.9347	4.9547	8.0008	5.1305	9.4257	6.7674	5.8324	6.2823	8.1544	6.3473	5.9558	8.3187	6.4388	10.2197	5.3789	4.7076	5.5759	5.8921	4.8664	5.0807	4.4019	3.7803	7.2403	5.2323	8.3374	6.4806	5.4722	5.4012	4.7517	6.3074	5.753	11.2139	6.1504	5.7377	6.9339	5.4413	6.6107	6.126	5.7495	5.3012	4.4469	6.1566	8.0918	4.1835	5.2472	6.3316	6.8236	5.3792	5.6363	7.3242	5.1787	6.7612	6.9727	6.4666	5.596	5.5419	7.632	7.1206	6.7723	5.6358	6.8411	7.5196	7.0952	5.8785
PF3D7_0526600.mrna1_1	PF3D7_0526600.mrna1_1;3467	3467	7.5955	6.0533	5.5444	6.2878	4.3868	8.1628	5.5367	4.9519	5.3284	8.8541	7.3003	10.2205	5.6733	3.6904	9.135	6.0687	5.1408	6.5627	5.9977	7.1945	8.1477	5.2369	7.522	5.9588	9.769	5.797	5.1518	6.1847	8.2278	6.8188	7.1557	7.8827	5.9083	10.1245	4.4925	2.0321	4.8207	6.1369	7.6516	5.2098	5.8958	4.8822	7.8206	6.5561	5.9062	7.1167	5.5844	7.3842	5.6545	6.9273	5.7347	11.7015	6.6513	6.3169	6.9147	3.4222	6.1311	5.9628	5.4212	4.7126	6.2924	6.2943	12.8741	6.3951	5.9955	6.4386	6.8361	5.6413	5.2574	7.3465	4.9991	6.5336	7.6901	6.9541	6.0029	6.1479	7.9898	9.2334	6.8809	6.4746	6.1131	7.2739	6.0909	5.4928
PF3D7_0526600.mrna1_1	PF3D7_0526600.mrna1_1;3468	3468	7.9773	5.1902	5.6539	6.2504	3.8349	7.1345	5.9463	5.5641	4.5236	8.0328	5.8768	6.2087	5.3995	3.926	7.2061	5.275	6.0917	5.5653	5.1711	6.9076	8.1118	5.025	6.3612	5.121	8.5766	3.7634	5.3071	5.4323	7.6223	7.8734	6.5254	5.8326	4.8555	9.2112	5.4436	3.9561	6.433	6.0018	6.1385	4.9653	8.6986	4.6011	6.2589	6.073	6.4825	6.2924	6.1629	5.9059	5.2887	8.2544	5.7417	10.9418	7.4987	8.7655	5.8704	5.1997	4.8314	4.7032	6.0488	5.087	6.2439	6.7464	11.0711	6.0894	7.4445	7.1762	5.9581	5.8765	5.6398	6.6363	4.1293	6.4321	6.9214	7.8641	6.2361	7.1776	7.7404	8.4943	7.017	7.2495	7.9471	6.2694	6.5204	6.6385
PF3D7_0526600.mrna1_1	PF3D7_0526600.mrna1_1;3469	3469	6.3171	5.0378	5.7471	5.7206	3.8866	7.8258	5.6499	4.3052	2.26	7.5795	4.4686	5.6645	5.709	3.5521	8.0681	5.6531	5.7296	4.9146	6.7993	6.5829	7.0159	4.8258	6.1326	5.6124	8.0759	4.0009	5.1961	6.0034	7.0702	6.1659	6.3563	5.4416	5.5354	8.4043	4.7934	3.1667	5.5795	5.6576	7.1988	4.89	5.0785	4.009	5.3363	5.6859	6.5963	4.8718	5.9803	7.0298	2.6392	7.8932	4.5957	5.7629	7.1134	6.1363	5.8194	5.0215	4.497	5.8019	4.7219	5.5122	4.7592	5.0781	6.3861	4.8212	5.8522	6.5287	6.5181	5.1363	5.3723	5.1387	4.9791	4.9059	6.6259	5.7918	5.6091	5.4915	7.1815	6.0286	6.126	5.7511	6.9004	7.1058	6.6555	5.761
PF3D7_0526600.mrna1_1	PF3D7_0526600.mrna1_1;3470	3470	7.292	6.0117	5.126	5.383	5.5877	7.4766	5.812	5.1687	4.8048	7.0412	5.2828	6.5149	4.5373	4.5607	7.3778	5.2453	5.7858	5.5999	5.6299	6.6623	8.7636	9.5403	6.933	6.8092	6.357	3.7323	5.2772	5.6636	6.88	7.5214	9.7556	5.8324	6.5667	6.1707	4.1779	4.1408	5.4084	5.853	6.4725	5.3208	3.8349	5.0955	5.1683	6.3382	6.5817	6.1635	5.7824	6.2411	4.1069	8.1004	5.8775	5.4757	5.7573	8.4928	5.7829	4.3985	5.4538	5.31	6.07	5.2005	5.7605	6.2711	8.2489	5.62	5.6418	5.856	6.0488	6.5075	7.4644	6.1334	4.4356	4.8694	7.7635	6.9422	5.8909	6.6579	7.9424	8.3501	6.5603	5.9709	5.6256	6.0483	7.2432	6.6629
PF3D7_0526600.mrna1_1	PF3D7_0526600.mrna1_1;3471	3471	7.3017	5.5308	7.4142	5.3078	4.4699	5.9649	5.8161	5.8572	4.3716	7.2726	5.4722	5.8904	5.3262	5.327	5.7137	6.6039	5.5308	4.3674	5.2396	6.6143	6.6963	6.5975	6.306	6.3252	6.0516	4.7602	4.9021	5.4135	7.0084	7.4753	6.2847	5.3614	7.2319	7.7881	5.8822	2.8953	5.2645	5.2487	5.4679	4.9932	4.6628	4.9635	6.127	7.3239	5.7298	5.1069	5.6343	6.6482	3.6427	8.4839	4.9035	5.516	6.3928	6.1585	6.0762	4.5874	3.6323	6.7029	5.561	10.6529	5.9277	5.8329	7.0036	5.2032	6.3275	6.8363	5.7552	12.896	5.0644	5.8379	5.2731	5.8994	7.9296	7.3104	9.7074	6.054	8.1478	5.797	6.709	7.2143	7.4557	5.8602	12.7164	6.4368
PF3D7_0526600.mrna1_1	PF3D7_0526600.mrna1_1;3472	3472	7.6168	5.7219	7.4735	6.0676	6.3307	6.4727	5.6854	5.2102	5.093	7.4807	6.0503	7.1714	5.6536	5.5762	6.4381	8.0441	5.6106	5.1867	5.671	7.0709	9.3541	5.9317	5.9839	6.044	6.8092	5.6611	5.5904	5.4899	7.3208	8.2223	7.4779	6.5847	6.4484	7.3493	5.4931	5.8237	5.6011	7.2084	7.0282	5.4141	5.9153	6.2342	6.4114	7.9041	6.8895	5.2623	7.6516	7.7715	4.204	7.8496	5.0921	6.371	5.382	9.0528	6.2012	5.1247	5.9162	6.6144	7.633	7.4356	6.1831	6.9353	7.0044	5.2928	10.8699	6.0522	4.1285	12.3688	8.4421	7.3303	4.8515	4.9174	8.1166	7.9889	7.0968	6.9208	8.3435	6.9309	7.0623	11.1378	7.1751	5.2403	12.6148	7.3991
PF3D7_0526600.mrna1_1	PF3D7_0526600.mrna1_1;3473	3473	6.8185	5.826	7.2456	5.9738	8.3747	9.6013	7.0454	6.5635	9.6686	7.4331	7.2558	6.982	5.7955	9.2119	10.0228	8.1106	6.7252	4.8304	5.1457	8.4005	11.0649	6.1977	7.8297	5.4506	7.0553	4.3806	11.5419	5.2884	9.12	11.3017	6.6434	7.7428	5.4561	7.8521	5.6103	11.5777	5.3194	8.4843	7.5576	5.4954	3.8319	7.3997	5.8696	7.8133	6.8853	5.1795	7.8683	7.7681	4.9787	7.9663	5.3056	5.5154	7.589	7.4335	7.7234	4.3533	4.7279	8.6713	8.8186	8.4473	11.3318	7.9062	6.7298	5.3402	6.5972	6.2889	4.1946	13.4047	6.8642	6.8998	4.9402	6.0868	9.5754	9.0884	8.4023	11.1128	9.039	5.8225	6.4291	7.5861	7.2243	5.9234	13.3623	7.2803
PF3D7_0526600.mrna1_1	PF3D7_0526600.mrna1_1;3474	3474	7.6061	6.388	7.7337	6.744	5.7562	7.2717	5.5871	6.4335	7.583	7.5796	6.2673	8.3799	6.1761	7.6965	8.443	5.6203	6.3056	6.0868	6.2517	10.4326	9.4768	6.0453	7.5293	6.2902	8.0013	5.4413	5.2453	6.0257	9.9168	10.0456	7.5371	6.9957	6.5492	8.8853	5.8525	5.7905	6.1003	9.1743	7.3551	5.7779	5.9662	7.9012	6.9773	8.5717	7.0204	6.6308	8.4868	7.7598	5.858	8.2667	6.3297	6.8579	7.6499	6.3625	7.2926	5.7178	6.0747	8.418	8.5195	9.2179	6.3232	7.9992	7.0711	6.2265	6.0843	7.2288	5.6439	13.5224	6.2715	7.8122	6.1745	6.496	9.1773	9.1218	8.7068	6.77	9.3276	6.288	6.8241	7.1565	7.012	6.9682	13.5982	6.4575
PF3D7_0526600.mrna1_1	PF3D7_0526600.mrna1_1;3475	3475	7.6762	6.1497	7.983	7.1045	7.0271	6.3436	6.1621	6.0103	7.7278	7.7009	6.2073	7.8331	7.2476	7.9152	7.6021	5.8099	6.4428	5.7148	6.7285	8.7515	9.9563	7.0175	9.0994	6.7815	8.7631	4.8861	6.2487	6.3572	9.3031	9.7531	7.9753	8.7385	6.7181	9.6456	5.2091	5.4463	5.7142	8.0949	8.4729	5.285	4.6696	8.6027	7.0345	8.4154	7.2346	6.253	8.9422	9.0317	6.1793	8.3974	5.7655	6.2184	8.5804	7.4207	7.2564	6.0639	5.7455	7.2881	7.739	9.514	5.9088	7.802	7.5537	5.7597	6.3432	7.011	4.5783	13.9036	5.3978	8.028	6.0155	6.1346	8.4567	8.6582	8.9897	6.8101	8.8301	6.7193	7.0999	7.3063	6.5113	6.1886	13.8403	7.2712
PF3D7_0526600.mrna1_1	PF3D7_0526600.mrna1_1;3476	3476	7.7206	6.9398	9.9603	7.3661	7.1088	6.9463	6.4757	6.8864	9.8666	8.3175	7.1348	7.8619	7.2881	7.9925	7.1378	7.0338	6.8124	5.9882	6.7428	9.2417	11.178	7.1535	10.4948	7.1863	8.9135	6.4145	6.8201	6.626	9.3068	11.1977	7.6605	10.0145	6.433	9.7386	6.7178	6.7257	6.8659	8.4857	8.2032	6.1717	5.5429	9.2797	7.1271	8.5629	7.7692	7.1642	8.7481	9.0533	5.8699	8.1674	7.0563	6.8694	8.703	7.5446	7.3292	4.9198	5.8627	8.2488	7.3876	9.7271	6.2317	8.4434	7.7613	8.5148	6.0433	7.0687	6.2778	13.4647	7.5192	8.2681	6.6185	6.6299	9.013	8.6413	9.1106	7.1838	9.6273	6.9719	8.5386	7.1527	8.1134	6.8653	13.7357	7.438
PF3D7_0526600.mrna1_1	PF3D7_0526600.mrna1_1;3477	3477	7.6341	6.5987	9.5434	6.898	7.1231	7.1234	5.8255	5.4216	5.6974	7.964	6.4714	7.3896	6.2024	7.6984	8.2298	6.316	5.6772	5.2319	7.6833	9.5307	11.5664	5.6203	10.1806	6.8923	8.3556	4.6212	4.6282	6.5229	9.945	10.8539	7.0755	9.4921	6.2481	9.2148	5.0674	5.2847	5.6862	9.6965	8.8119	6.3021	5.288	7.8372	6.1619	7.9831	6.4727	6.7278	9.7876	7.8386	6.4335	6.9667	5.3498	8.54	6.0654	6.2602	7.758	5.9725	5.5478	8.1536	7.0297	9.0309	5.6115	9.9594	7.0991	7.6383	7.2303	6.0157	5.3827	13.3202	8.7716	9.0456	6.7912	6.5329	9.8388	8.3014	8.9527	6.5424	10.0132	5.9605	7.6865	7.0544	6.8511	4.6594	13.4151	7.1251
PF3D7_0526600.mrna1_1	PF3D7_0526600.mrna1_1;3478	3478	7.0738	6.5078	9.7893	6.8904	8.5596	7.4786	5.5765	5.1723	7.9474	7.7407	6.4923	8.1009	7.1425	9.4412	9.2358	7.1142	6.027	5.9397	7.2333	10.6123	11.4214	6.7451	10.5242	6.7899	8.6925	5.607	5.3614	5.9288	10.811	10.6199	6.9156	9.1086	6.9714	9.6199	6.2681	4.6775	5.3579	9.7384	8.8067	5.9067	5.8397	8.3504	6.7929	8.1317	6.6552	6.9117	9.756	7.8027	5.7806	9.2692	5.7605	6.1278	6.876	6.7634	8.4238	6.0466	6.1861	9.3196	7.2824	10.158	6.3372	8.744	7.8631	6.4333	6.373	6.5806	5.6253	13.3302	6.7043	8.7831	6.4434	6.3964	9.5678	8.2098	10.0837	7.2182	10.0554	7.2201	7.5475	6.8566	6.8907	6.5919	13.8287	6.9984
PF3D7_0526600.mrna1_1	PF3D7_0526600.mrna1_1;3479	3479	8.4268	7.1778	9.6438	7.56	8.5222	7.415	6.6219	6.4986	8.5811	8.6271	6.6261	8.6782	7.2976	8.8726	9.2671	8.0968	6.7147	9.1577	8.0041	11.1579	10.9482	7.6762	9.7452	7.2669	8.4343	6.1873	5.9561	6.3783	11.5582	9.2599	8.0803	9.6723	7.298	9.2421	5.8657	6.5832	6.4209	9.9472	8.9741	5.8654	5.8753	8.3936	7.1084	7.1995	7.5261	7.5938	10.4618	8.9241	6.624	8.5049	5.8743	6.5179	7.6161	8.3723	8.985	6.2787	6.2321	8.582	8.3457	9.4309	6.8146	9.7715	6.4097	6.5111	7.085	7.2568	5.931	12.6619	7.3108	9.1728	7.503	6.9179	9.7168	8.7622	9.7101	7.4435	9.8567	7.347	8.0484000000000009	7.6739	7.6742	7.8302	12.8591	6.5685
PF3D7_0526600.mrna1_1	PF3D7_0526600.mrna1_1;3480	3480	8.3898	7.3076	9.1969	8.7384	8.9838	8.6486	6.9838	7.4079	9.8008	8.3736	6.7896	10.3858	8.5545	9.9408	11.4696	7.4305	7.7248	7.8432	8.7291	12.2188	12.637	7.4536	9.6295	7.1485	9.0887	7.6635	7.8309	7.4142	12.4029	11.799	8.1519	9.9115	7.8066	10.1671	7.1893	7.3176	7.6726	11.0568	9.7822	6.9606	6.6232	8.8062	8.3537	8.6582	8.3756	7.2267	11.0616	9.9829	6.5755	7.6095	6.7028	8.3764	8.365	6.9167	10.5796	7.1718	6.6498	10.6494	10.3714	9.9098	8.2366	13.0926	9.2069	7.4034	7.1163	8.4669	9.9525	8.2095	7.9349	10.4893	7.3538	7.535	10.7869	11.3226	9.6605	8.685	13.2053	7.7069	8.116	8.8429	9.0709	10.1153	8.5625	7.5673
PF3D7_0526600.mrna1_1	PF3D7_0526600.mrna1_1;3481	3481	8.5113	6.7147	9.3036	7.5975	9.0631	7.1228	7.0067	7.4546	8.9507	8.7656	7.3048	9.8662	6.8009	9.5093	7.7005	7.5977	7.3975	8.0741	8.6023	9.0196	13.6311	7.3865	9.6877	7.4057	11.1024	6.866	8.7924	7.9938	8.8298	12.8639	9.4335	9.4739	7.3304	11.407	6.4674	8.6842	7.9852	8.7858	7.4023	6.1467	6.5043	9.1531	6.9093	7.4375	7.9112	7.4727	8.0431	7.0392	8.4243	7.8522	7.7797	7.4716	7.6546	7.2138	7.5251	5.4621	7.8767	7.3387	7.2258	9.2857	7.0417	11.784	10.5486	6.6196	7.1171	7.8176	9.5787	6.4954	8.0617	8.2562	7.0123	7.9132	8.7767	8.8569	9.9373	7.6349	11.6718	9.2669	8.1988	7.6253	8.6661	9.83	7.6866	7.5829
PF3D7_0526600.mrna1_1	PF3D7_0526600.mrna1_1;3482	3482	7.9718	6.9273	11.8131	6.7078	8.5318	7.6243	8.5165	9.5584	8.7097	8.265	6.6001	9.3492	6.0753	8.485	7.3601	8.8639	9.4617	10.0981	8.459	7.1824	14.7349	9.0719	9.5263	7.3062	9.8564	7.482	7.0485	7.8335	7.1895	14.6835	9.009	9.0896	8.3645	10.3672	7.3582	6.3407	6.8846	7.3217	7.5258	6.4433	9.5174	8.5335	7.5076	6.9991	7.5244	7.0725	7.2311	7.4335	6.4933	8.8325	6.9316	7.3878	6.7185	8.0616	8.4967	6.6289	6.0241	7.6047	9.252	9.2289	7.3252	9.4256	9.562	7.5822	7.5942	8.0125	9.6985	8.7453	10.3145	10.3681	7.0099	7.3124	9.1327	7.9525	9.3448	6.9312	9.8853	8.2366	8.3536	8.2628	7.5916	10.1592	9.3427	9.7931
PF3D7_0526600.mrna1_1	PF3D7_0526600.mrna1_1;3483	3483	8.1939	6.7089	6.9054	5.9013	8.8876	7.3988	7.3585	6.9453	8.9275	8.0736	8.0611	8.7394	5.7634	9.3896	7.6954	8.8671	7.2794	6.692	7.7433	7.4761	12.3911	6.5711	9.5662	7.7068	9.1011	6.8814	7.5911	7.2895	7.6626	11.7205	7.6503	9.9122	7.9849	10.2341	6.918	8.6389	6.8437	8.7069	7.0203	6.7334	7.9488	7.7437	7.1031	8.1288	8.0402	6.5827	7.8265	7.3284	6.067	8.1054	7.2043	7.2987	6.875	7.928	8.619	8.33	6.2479	7.2826	7.6233	7.9505	6.6996	8.5167	8.4729	6.4524	8.1271	8.232	9.8738	6.8254	8.9145	8.3567	6.8862	8.1401	8.5642	8.3618	7.9652	6.9664	10.0024	7.7969	7.7029	7.7471	7.7458	9.8414	7.6472	7.3824
PF3D7_0526600.mrna1_1	PF3D7_0526600.mrna1_1;3484	3484	7.7919	6.8174	7.7385	6.5844	9.1302	7.0535	6.8646	6.8482	8.6687	8.0512	7.6467	9.7518	6.4867	9.1762	6.5984	8.0525	7.1273	7.2554	7.4352	8.1863	10.6003	6.7137	8.611	9.4848	10.0083	5.7087	6.5095	6.7965	8.6395	9.2825	7.8975	7.4181	9.795	10.7383	5.7159	7.254	8.7973	7.0974	7.2164	6.2754	6.0639	7.0881	7.8549	7.1888	7.0556	7.3402	6.89	7.6796	6.5279	7.5745	8.2466	8.317	7.3161	9.0017	7.6778	8.0836	7.1899	7.5399	10.7244	8.0951	6.144	8.8205	9.33	6.8271	6.9827	7.5105	9.4951	6.8267	10.1012	7.8012	8.3444	7.4243	8.5414	9.8887	7.9014	6.2334	9.4911	8.2386	8.1742	8.1683	8.3088	10.343	8.8722	9.4428
PF3D7_0526600.mrna1_1	PF3D7_0526600.mrna1_1;3485	3485	7.7473	7.648	7.2861	6.4222	9.1537	9.8278	7.5244	7.1431	8.8235	8.143	7.1763	8.1977	6.0321	9.5314	9.4751	7.649	7.2419	8.6062	6.4925	8.5104	10.3253	6.8759	10.2472	8.231	9.4406	6.9513	7.5969	5.7195	8.7212	8.5708	7.9272	10.6372	9.2734	10.3833	6.8018	7.2717	7.3179	8.8286	6.9137	7.9876	6.4697	5.7434	10.5536	6.7975	7.681	5.888	7.8769	7.2808	6.7683	7.5868	7.5144	11.3293	6.4709	7.2161	7.7823	7.808	6.9487	6.8791	6.1677	7.8994	6.2999	9.4281	9.3205	8.1729	7.5355	6.603	10.2173	6.4345	8.8056	8.0623	7.6843	8.1657	8.3047	7.9313	8.813	4.9905	10.0276	8.1947	8.3694	7.7128	7.347	10.6203	7.9515	7.6277
PF3D7_0526600.mrna1_1	PF3D7_0526600.mrna1_1;3486	3486	7.6482	6.2954	6.5221	4.5987	7.9764	8.6678	6.5415	5.1268	7.4776	8.0605	6.931	6.6493	5.7382	9.0421	8.7063	7.4156	6.4978	5.6755	6.5149	7.5121	8.5957	6.0813	7.9088	6.432	7.3875	6.9283	5.5005	5.7093	7.5049	8.1341	7.3609	7.6708	9.3033	7.7427	6.76	4.7761	4.915	10.6678	6.5738	6.3966	5.2219	6.378	6.6663	6.3143	6.3642	6.3172	9.6875	7.8256	5.2261	6.62	5.4812	7.1981	5.5696	7.6214	7.959	5.6496	5.9004	7.1455	5.6952	6.0259	5.26	9.151	6.8878	6.3799	5.8354	5.6559	9.7861	4.6633	7.0575	7.7206	5.7347	7.19	8.3082	6.6373	6.0982	5.5214	9.7835	7.5954	6.9871	7.13	5.3423	10.5076	7.2847	7.2305
PF3D7_0526600.mrna1_1	PF3D7_0526600.mrna1_1;3487	3487	7.9246	6.9944	6.0553	5.3395	9.4846	7.8979	5.8407	6.4899	9.2242	8.297	5.6076	6.8125	5.153	10.4129	7.6272	7.6281	4.4141	8.6028	6.0717	6.9612	8.1549	5.6982	8.7477	6.9508	7.7846	6.1896	4.406	5.5002	6.5203	7.9477	6.915	8.9551	9.352	8.7245	5.114	5.3667	5.9857	10.6815	5.9189	6.0911	4.6999	7.8747	5.9074	5.6778	7.6564	6.9039	9.6514	6.7844	4.9274	8.2644	6.1424	6.5928	5.3001	6.7267	6.3783	6.1283	6.1847	7.8258	6.205	6.3935	5.3509	8.4858	7.1638	7.4218	6.0995	5.5357	9.584	7.2722	7.6798	6.9292	6.3212	7.3192	9.572	7.3239	8.8406	6.1104	9.325	6.7592	7.4757	6.794	5.0343	10.0501	8.2111	6.7841
PF3D7_0526600.mrna1_1	PF3D7_0526600.mrna1_1;3488	3488	7.886	7.0517	5.6314	5.8787	7.3818	7.7382	6.3143	6.1278	7.5604	8.6754	6.1218	6.6632	5.5401	9.0599	7.8627	5.7605	6.589	7.8131	4.942	7.4212	8.6093	7.0516	7.1261	7.0231	8.2488	6.2961	7.5168	5.0997	7.4347	7.8964	7.5451	6.8067	8.2447	9.5061	5.9766	8.1875	5.4012	11.2611	6.8388	6.3783	5.6628	7.7714	7.7975	6.1142	8.2596	6.4612	10.276	5.9174	5.3981	8.5147	6.4441	7.7735	6.0685	6.9123	6.2649	5.738	6.7489	8.1927	6.4318	9.751	5.4783	8.4642	8.4944	8.4839	5.6628	5.7671	10.3764	7.8267	7.7114	7.4998	5.1969	7.2436	9.7759	7.7517	10.5221	6.2325	9.2061	7.5066	8.3012	6.7152	5.4259	10.7979	8.5808	6.7625
PF3D7_0526600.mrna1_1	PF3D7_0526600.mrna1_1;3489	3489	9.505	6.7201	5.7952	7.4772	5.842	7.9769	6.0682	4.9509	5.7401	9.2748	5.8972	8.2186	7.6828	6.9135	7.487	6.3239	6.2418	9.8867	5.2468	6.5146	10.3606	8.2276	6.5483	7.8935	9.1337	6.8166	6.9643	6.0275	7.1534	9.4122	10.2981	6.3517	10.3313	9.994	5.8296	7.0919	7.0914	11.3404	6.8728	5.4841	7.9147	7.0386	6.6375	7.1051	9.1342	5.9189	10.1012	6.0206	3.926	8.5432	5.6389	6.6561	5.1367	7.4871	8.3966	6.5231	6.3289	7.9156	7.7793	7.1798	4.7527	11.4596	7.7409	7.3438	5.8649	6.1703	9.4689	9.5042	10.5332	8.1601	6.3111	7.6115	9.3855	8.4292	6.8135	7.0037	11.6104	7.8264	7.734	7.2822	5.6369	9.9605	9.8605	9.6598
PF3D7_0526600.mrna1_1	PF3D7_0526600.mrna1_1;3490	3490	8.558	6.6418	6.4588	8.6208	4.009	7.6131	6.8193	7.0458	4.7469	8.9799	6.6612	9.2578	8.5705	4.6218	7.2324	6.4356	7.6022	9.8302	5.634	8.6757	11.8504	7.2486	6.6857	8.0608	8.3802	6.2837	6.1235	5.3861	8.9538	10.5991	10.0475	5.9932	10.321	9.3191	5.4731	6.9335	7.4682	11.3906	7.4231	6.0955	5.9975	7.8217	6.559	5.9805	7.5814	6.1847	10.7319	6.3083	4.8329	8.9221	5.6648	7.4057	5.5226	6.193	8.7902	5.3234	6.438	7.8364	8.1205	5.712	5.6803	11.7178	8.6869	6.7765	6.5146	6.2963	9.6394	9.3603	9.1901	8.5649	6.5767	7.8488	9.8467	8.0034	6.3082	6.6656	11.9307	8.0332	7.4407	7.4912	5.6971	10.2638	9.6803	9.4682
PF3D7_0526600.mrna1_1	PF3D7_0526600.mrna1_1;3491	3491	7.613	5.5176	5.0639	7.2269	4.917	6.8644	4.588	5.1799	3.2479	8.7208	5.5454	10.8991	7.943	4.5311	6.7895	5.4542	5.1119	9.056	3.9098	7.5954	12.5791	8.4375	6.4378	7.6567	6.2867	6.8312	8.3908	4.4489	8.0194	11.9449	9.5087	5.8115	9.9954	7.0904	6.7604	6.7133	6.8571	11.178	6.3411	5.4063	5.6738	6.5607	5.6668	5.7377	6.3535	6.3933	10.701	5.7903	4.5741	8.2341	5.8731	5.9528	5.6716	6.2192	8.1982	6.1369	7.2473	7.7735	6.8974	5.7639	5.2913	11.1129	8.4208	6.6716	5.7703	5.5922	4.5662	8.7196	8.7382	8.4409	6.3554	7.9392	9.1134	7.4188	5.5308	5.9832	11.1786	7.8722	7.7074	6.9688	5.9083	6.0219	9.1142	8.354
PF3D7_0526600.mrna1_1	PF3D7_0526600.mrna1_1;3492	3492	7.5715	5.4416	7.1296	7.8034	5.1334	7.1296	6.4107	6.8859	2.6508	8.2922	5.195	7.386	7.0658	4.6029	7.1585	5.3523	6.5928	9.3527	4.9011	9.0464	9.9704	7.0806	6.4751	11.8113	4.5969	12.8831	7.3308	4.749	9.1535	9.7888	9.3144	6.7925	11.5445	5.9912	12.7104	6.3295	7.2482	11.4673	5.9873	4.5638	6.035	7.3675	6.0635	6.2647	6.1069	6.1957	10.785	6.2104	6.19	8.6992	5.3726	6.7785	6.7865	6.6996	10.0473	5.487	7.6807	7.8054	6.0766	4.9184	5.9674	10.9867	8.4299	7.6112	6.2219	5.6831	5.2083	9.1533	8.1255	10.3507	6.5392	8.5947	9.5727	7.2852	6.7707	6.94	11.1063	7.6481	7.8454	7.1036	5.6713	6.3074	9.6822	8.0918
PF3D7_0526600.mrna1_1	PF3D7_0526600.mrna1_1;3493	3493	7.2766	5.3323	5.3985	7.4606	5.111	6.6957	5.86	6.1469	6.5975	8.2885	4.6999	5.1791	6.4547	4.7845	6.5881	4.3045	6.5094	7.0369	6.2698	6.2716	9.1564	6.0982	5.6165	5.1131	5.5774	5.7063	5.1691	5.3172	6.5929	9.2691	7.7669	4.1667	6.1489	6.364	6.0099	5.6088	6.281	10.4394	6.6731	3.5777	9.2272	7.5556	5.36	8.1709	6.5264	6.2055	10.0757	7.0519	4.7761	9.0836	5.8465	6.3899	5.3172	5.7482	7.4263	4.8851	5.811	8.3099	6.4436	5.841	5.2574	9.5692	6.6886	7.8921	6.4899	5.9383	5.6109	9.7241	7.2365	7.3151	4.073	6.852	9.6174	7.1725	7.2066	6.2587	10.1154	6.9588	7.749	7.3671	6.6021	6.6913	9.9757	7.6123
PF3D7_0526600.mrna1_1	PF3D7_0526600.mrna1_1;3494	3494	6.726	6.0045	5.8212	6.5537	5.0175	5.9757	5.8427	5.0448	3.4919	7.6836	5.0413	5.7842	6.9136	3.4931	6.0693	5.1404	5.5379	7.4961	4.7629	7.3095	8.9708	7.1377	6.1237	6.1318	5.4841	6.561	6.0652	4.849	7.6307	8.7402	8.6296	5.5148	7.07	5.4538	5.9486	5.496	6.8439	10.8794	6.4308	4.3477	8.3721	7.7258	5.682	5.9793	4.5097	6.0766	10.1587	5.8407	5.1069	7.4305	5.7637	5.9551	6.3947	7.7304	7.7127	5.6413	5.582	6.9431	6.6156	5.434	5.5874	9.8783	6.527	7.6829	6.3266	5.5503	5.0648	9.0857	6.7432	8.1268	5.195	6.6894	8.8506	7.6343	4.6513	6.0181	10.2394	6.328	7.3551	6.1896	5.3427	5.5245	9.4604	7.2282
PF3D7_0526600.mrna1_1	PF3D7_0526600.mrna1_1;3495	3495	6.7222	5.2623	5.3438	5.0575	3.6588	6.1171	4.682	3.6171	2.8836	6.9125	4.2087	6.1577	6.7671	3.5046	5.8334	5.3259	6.0485	6.2698	4.4356	6.1453	7.2009	7.2502	6.8031	6.3858	4.5392	4.3547	5.1272	4.854	6.5638	6.7554	7.604	6.047	7.3383	5.4029	3.7485	4.4627	4.257	10.9996	6.5469	4.8207	6.212	7.4803	5.4022	6.07	5.7249	6.0005	11.3565	6.6908	2.7159	8.9636	5.5844	5.5487	7.0328	5.7063	5.0496	5.93	5.4492	7.1978	6.1707	5.0909	5.5904	7.341	6.2001	6.674	5.9081	6.1619	4.111	8.7329	6.7141	6.7984	5.8595	6.0841	8.9337	6.3598	4.5033	6.1369	8.7193	6.0224	6.6658	5.1851	5.436	5.5188	8.9723	5.9796
PF3D7_0526600.mrna1_1	PF3D7_0526600.mrna1_1;3496	3496	6.9657	5.9672	5.2315	5.4446	4.7485	6.04	4.0548	3.9021	3.4101	7.5653	5.4053	6.6013	5.7536	4.3688	6.5625	4.7871	4.439	6.7401	4.6966	5.7931	6.4239	5.4591	5.2199	5.1759	5.1847	5.135	5.2288	5.3916	4.3674	7.1782	7.6839	2.3448	6.9855	5.6203	6.4026	5.2055	5.1173	5.0435	7.304	5.8097	4.0909	4.9174	5.6539	6.9631	5.6011	5.8622	5.947	7.2425	4.554	6.6023	4.8273	5.5583	1.7782	5.0934	6.1489	4.2979	6.3501	6.833	5.7503	3.3533	4.749	6.527	5.7527	5.5589	6.0896	6.2399	4.691	8.7437	6.1056	7.0643	5.2983	5.6907	9.1757	7.1142	5.0347	5.4479	8.3618	5.3909	6.5223	5.9234	5.7968	3.6713	9.1658	5.5913
PF3D7_0526600.mrna1_1	PF3D7_0526600.mrna1_1;3497	3497	7.4275	5.6424	4.7629	6.2346	4.6988	7.0584	4.3341	4.3834	4.4463	6.7548	4.6076	8.0503	5.7301	4.9212	6.2199	4.2802	5.382	8.5856	3.5361	6.1671	7.2299	6.8591	4.7845	7.1578	5.7382	5.7434	5.4634	5.5033	6.5654	7.4636	8.2314	4.4005	9.0495	5.2008	5.4552	5.3509	3.6519	6.5743	6.7671	5.1687	8.2064	5.1148	8.3925	10.0994	6.7641	4.991	5.2464	6.7002	4.3327	7.1764	5.6809	5.5182	4.1035	5.5438	5.8354	4.3031	6.6441	7.4365	6.6591	4.4989	5.2772	6.9068	7.8683	6.2407	10.0044	5.9465	4.8146	8.6711	6.9518	7.2067	5.3667	6.8426	9.2889	7.4803	4.5625	6.1342	8.4902	7.5657	6.8119	10.6872	6.1924	5.5895	9.2369	7.4826
PF3D7_0526600.mrna1_1	PF3D7_0526600.mrna1_1;3498	3498	6.3382	5.4822	5.1493	6.0873	4.1867	6.8417	4.5154	4.26	2.7312	6.8883	3.4343	3.585	6.2957	3.1922	5.991	4.4148	5.5622	5.292	3.6724	4.7981	5.6482	4.691	4.0738	5.6562	5.5677	4.6854	5.2441	3.4764	4.3561	6.2069	5.0219	1.3334	4.7382	5.3872	5.0674	5.1391	4.8192	4.7944	6.537	4.7808	4.0152	5.4731	5.7795	8.2557	5.6977	5.0896	5.9274	6.7548	4.1715	5.853	5.0054	5.5454	3.3016	5.6073	4.9416	4.3533	3.8895	7.7034	5.2475	4.6882	5.3259	6.3677	7.3815	6.3212	7.0726	4.4429	5.6226	8.3705	6.0126	6.6908	4.84	5.0117	8.7066	6.4848	4.7371	5.5078	7.5514	5.1396	6.1566	7.3295	5.4436	5.09	8.8492	3.3646
PF3D7_0526600.mrna1_1	PF3D7_0526600.mrna1_1;3499	3499	5.2828	5.2388	4.4456	5.4611	4.1882	6.6736	5.5301	4.0609	3.7344	5.9672	8.4095	4.8227	5.8342	4.8293	6.1783	5.0947	5.225	4.2319	3.9542	5.4786	6.6093	2.7782	5.3284	5.4581	6.3129	4.5072	5.6191	5.6174	4.3764	6.1603	5.8276	4.4679	5.0117	6.7385	5.6505	5.7793	4.2578	4.5242000000000004	6.7586	3.5021	4.7355	4.6775	5.7109	7.8269	4.5595	4.4757	5.7252	5.4825	4.6525	7.0767	5.2327	5.4838	4.314	5.2873	5.5726	5.1863	4.4699	7.1095	6.6311	4.0099	5.2664	5.7536	6.4393	5.7808	5.925	4.8743	5.2483	9.0607	5.1089	7.2761	4.5021	4.0695	8.8714	6.068	4.1882	5.337	6.6206	5.2334	6.1367	5.7981	5.4705	5.2634	9.1534	5.5361
PF3D7_0526600.mrna1_1	PF3D7_0526600.mrna1_1;3500	3500	6.3185	5.7409	2.9598	5.5308	4.4783	6.8602	5.6203	4.2456	3.9937	6.4679	8.501	3.7897	5.0841	3.6769	6.3828	5.3169	5.5543	4.8022	5.2604	4.5466	5.9314	4.7824	4.3234	5.6865	6.2782	4.0505	3.2765	5.3663	5.7884	6.0188	6.0345	3.441	5.9011	6.1787	5.1815	4.4343	4.9083	4.5674	6.5242000000000004	5.2713	4.9878	3.319	5.393	7.4076	4.7949	5.634	6.0682	6.2623	5.0483	6.4241	4.8181	6.2093	4.62	5.8807	5.2664	3.4515	5.5367	6.8625	6.8274	4.2898	4.0453	6.1685	5.7412	7.0612	4.1177	5.4216	4.5607	10.0387	5.0383	7.0702	4.6194	5.6736	9.3086	7.3935	4.8125	5.2653	6.2909	5.0587	6.6618	5.963	5.1871	5.9995	10.3214	5.4179
PF3D7_0526600.mrna1_1	PF3D7_0526600.mrna1_1;3501	3501	6.7736	6.351	5.2972	6.433	0.2265	7.3003	8.8736	9.4448	3.6427	6.5966	9.8046	4.5392	6.9032	3.067	7.0007	9.2498	9.9918	5.5564	5.392	5.1276	6.823	6.1579	5.487	5.8334	6.417	5.9286	5.3968	4.4476	5.5279	6.0352	6.0288	4.0661	6.4246	6.3291	5.8831	5.4637	6.9804	4.84	7.033	6.2578	8.4417	3.8846	6.7309	8.6493	5.4043	8.844	5.2095	6.1839	4.9982	6.6631	4.784	5.5223	5.4269	5.5185	6.8992000000000004	8.748	4.9612	7.0995	6.6532	5.2917	4.5729	10.451	7.649	6.5944	6.5573	5.8169	5.101	10.2576	4.9035	7.2407	7.7146	4.9439	9.6682	8.8304	4.9662	5.6038	10.3208	6.7514	6.9305	6.1432	6.228	4.6259	10.9734	5.3491
PF3D7_0526600.mrna1_1	PF3D7_0526600.mrna1_1;3502	3502	4.6966	5.7926	4.4653	6.858	4.1252	6.1477	6.69	7.7955	3.0514	5.8634	8.9624	4.0027	5.9775	3.2735	5.2456	6.592	7.1636	6.1043	4.9208	6.2733	7.0011	5.6264	4.3023	4.7126	5.4128	6.4807	5.3639	3.9269	5.6713	6.9218	6.2955	3.862	5.2739	5.7109	5.6088	5.3078	4.7918	5.5292	6.5887	3.7687	7.8592	4.916	7.3191	8.8862	4.9284	6.3556	5.6296	5.7178	4.5729	5.4957	3.0286	4.2972	3.3854	5.4131	5.6591	7.0877	5.5527	5.2585	5.6885	7.2118	5.464	6.9649	6.1849	5.6865	5.2346	5.0175	5.1671	5.3561	3.6904	6.6805	6.5477	4.7687	6.8726	6.2317	6.1591	5.7719	7.8917	4.9392	6.4219	5.5804	6.1309	5.0161	5.6927	5.4995
PF3D7_0526600.mrna1_1	PF3D7_0526600.mrna1_1;3503	3503	5.6241	5.7803	4.375	4.84	3.3219	5.4738	7.0629	6.7996	2.5705	5.9122	8.0903	5.3501	4.8943	3.6599	4.7071	6.2112	7.0238	2.6645	5.3957	9.0012	6.3063	8.3685	4.9006	4.7115	6.1524	5.1683	6.212	4.9741	8.9496	5.8946	8.9344	2.9107	4.0161	6.0792	5.8659	4.3327	4.9995	4.7522	6.0581	5.1089	3.5185	5.3455	4.9814	6.4133	4.3016	6.8759	5.972	6.2133	5.1297	5.7918	5.2593	5.1322	4.6594	5.2735	4.4249	6.7495	5.0215	4.7814	5.8336	6.7501	5.0849	7.2434	4.8012	3.7236	4.2319	5.712	5.1894	5.2578	5.4101	6.4396	6.43	4.6194	5.7975	6.2955	6.9141	6.8171	8.5383	4.8826	5.2559	5.5598	5.4216	0.774	5.3802	4.1875
PF3D7_0526600.mrna1_1	PF3D7_0526600.mrna1_1;3504	3504	6.7828	5.2373	4.1747	6.7425	4.2257	5.735	6.6606	7.1681	4.2304	7.211	7.8681	3.7793	5.6185	3.1243	5.6296	7.2763	7.0456	4.7339	4.6943	4.9932	5.9418	7.407	5.246	5.0241	6.6865	4.4764	7.504	5.2028	5.4835	5.1735	8.8207	4.4712	6.7247	6.5546	5.067	5.1651	6.1035	6.4894	5.9679	4.4436	4.9768	5.2388	6.5824	6.1268	6.3076	6.3932	6.7984	4.8948	4.5046	7.036	3.7366	5.3851	3.7004	4.8963	4.4983	5.5018	5.9941	6.7733	5.4568	6.794	4.7404	12.7595	5.4621	5.7557	5.7947	5.3216	4.3154	5.7895	5.3632	3.7247	6.4925	5.1795	8.6429	5.0117	6.6686	5.797	12.1498	5.6121	6.0779	5.9399	5.6588	1.7698	5.6381	4.723
PF3D7_0526600.mrna1_1	PF3D7_0526600.mrna1_1;3505	3505	6.5132	5.4786	4.8445	7.325	2.1795	5.4877	6.258	5.2873	3.9495	5.6596	6.1089	5.8027	5.4326	3.9392	5.5844	5.3438	5.4009	2.5705	5.6556	6.7896	6.7231	5.0188	5.4864	3.9184	5.9172	3.8817	5.3216	5.1823	6.9316	5.749	5.5242000000000004	5.009	5.5671	5.076	4.7511	5.5741	6.2135	5.4057	6.0568	4.5148	2.5753	4.742	5.9155	6.9022	5.4333	5.0081	5.114	5.1173	3.1619	4.4343	6.019	5.5357	5.8086	4.5747	5.6097	5.0391	4.9439	7.5763	5.3132	7.0841	4.9612	6.3668	7.4006	6.2617	5.076	4.9122	5.7737	4.6264	5.1703	4.2876	5.5622	4.926	8.1199	4.7929	6.9231	7.1966	8.5072	7.3936	5.5907	5.2994	5.4443	5.266	5.9442	5.6218
PF3D7_0526600.mrna1_1	PF3D7_0526600.mrna1_1;3506	3506	7.0392	5.585	5.6299	5.6352	6.0559	5.6693	5.753	5.804	6.4303	6.455	7.5557	8.6211	6.1483	6.511	4.4983	6.5068	6.7995	4.7175	3.9364	6.885	5.8505	5.7301	4.7021	5.667	5.3764	2.4673	4.3512	4.2227	6.2475	6.1287	6.3102	4.5583	4.6921	5.1453	4.812	4.8197	6.4216	6.0166	6.8987	3.7908	4.7929	5.0126	6.7651	7.3198	5.6026	5.3854	5.6645	6.2621	4.6899	5.9514	5.8542	6.5543	5.8422	5.8477	4.6334	6.0963	5.114	6.5792	4.9528	6.9936	5.0148	8.0668	9.1179	5.2653	4.5656	5.5201	4.7766	5.9081	4.4222	5.1695	5.4074	4.3639	9.0573	4.9298	6.7499	5.9074	8.8302	8.2621	6.7137	5.985	5.0819	6.2583	6.1953	5.0233
PF3D7_0526600.mrna1_1	PF3D7_0526600.mrna1_1;3507	3507	6.193	6.5329	5.2265	6.1272	9.4884	5.0356	5.0836	6.3689	7.3372	6.6629	7.3292	4.7687	6.3063	9.2302	3.7323	6.4026	6.3432	5.2071	3.9098	5.8009	6.2733	3.942	4.6792	4.8369	5.0583	4.6803	3.5705	4.8017	6.2069	6.4939	5.4443	4.0531	5.9486	5.6571	5.0409	4.408	6.9465	5.6927	4.9869	3.969	4.26	3.98	5.6591	6.1129	5.4373	3.849	5.98	5.4229	2.7203	4.582	5.7071	5.4774	4.8768	5.5457	4.3205	4.0215	4.9846	6.5478	5.558	5.7046	5.6798	6.7244	8.0709	5.3656	4.3533	5.3576	5.1619	5.2346	3.2311	5.3252	4.5223	5.2627	7.6557	5.2342	6.1477	5.3194	7.144	7.4037	6.3768	6.045	5.8721	6.1795	7.0653	5.0544
PF3D7_0526600.mrna1_1	PF3D7_0526600.mrna1_1;3508	3508	6.635	5.5119	5.0639	5.1938	4.1731	3.8895	5.8435	5.9584	4.888	6.1803	6.5334	5.2063	5.673	3.9551	4.8904	5.6533	6.2837	5.1615	5.4783	6.7347	5.3775	5.5258	6.1701	5.2743	5.8467	4.7361	5.1379	4.9598	7.047	6.8834	5.79	4.5753	5.6002	6.0972	5.0738	4.3441	5.2839	5.3434	5.7848	3.84	4.1035	4.5179	6.5598	5.6444	4.6668	5.8245	7.6527	5.2102	4.1969	4.2441	6.393	5.8326	5.1827	5.366	5.5062	5.1699	4.4141	6.1077	5.3999	5.6085	6.0161	5.8143	7.0596	5.3733	5.3568	5.2769	5.9357	5.4121	6.1619	5.1855	5.3523	4.5619	6.3047	5.7334	5.465	5.6977	6.9773	7.3842	6.6021	5.8081	5.1623	2.2449	6.233	6.695
PF3D7_0526600.mrna1_1	PF3D7_0526600.mrna1_1;3509	3509	5.8691	5.6826	4.541	5.3583	3.009	5.3975	6.1583	5.939	3.5273	5.7811	5.585	5.9054	5.7407	4.7735	5.5245	5.7241	6.4759	5.6014	5.0166	6.2098	6.0303	4.5874	5.682	5.8153	5.0343	4.1177	3.1094	5.4617000000000004	6.1577	6.1597	5.4715	4.8293	5.7695	5.6261	4.7015	5.4189	5.4356	4.785	5.0121	4.3255	4.9612	4.1699	7.8862	5.643	5.3494	4.8629	5.9688	4.4738	4.4189	5.2746	5.7921	7.643	4.6622	5.7211	4.2304	5.1379	5.797	5.6418	5.7727	5.14	5.3611	6.0715	6.6635	5.288	5.3512	5.4906	6.2909	5.0094	7.5448	4.7087	3.5286	6.2919	6.0862	4.5217	5.7732	5.6459	7.5024	7.1408	6.3091	5.2284	5.0054	5.3316	6.0648	7.804
PF3D7_0526600.mrna1_1	PF3D7_0526600.mrna1_1;3510	3510	6.36	5.438	6.14	5.7978	4.342	3.7793	5.9442	5.8197	4.0626	6.0974	5.1779	7.5444	6.6719	4.1449	4.4323	5.0794	6.4229	5.9614	4.95	6.5804	5.9018	4.3161	5.4175	6.5449	5.1194	3.0704	4.5478	5.101	6.4279	5.8068	6.43	4.0557	5.5441	6.1835	4.3519	4.2555	6.1398	5.578	5.0963	5.2566	3.9864	5.23	8.0902	4.9579	6.0572	5.4983	4.8161	5.2858	4.8982	3.9782	6.0817	8.0289	4.0764	6.3853	5.852	4.5179	4	4.9828	5.8909	4.5892	5.8001	6.8046	6.6323	4.2906	5.7774	5.7517	4.9212	5.9444	6.1797	4.9959	4.3806	5.888	6.9396	5.4168	5.9277	5.4864	6.5234	6.3161	6.3034	5.5217	5.2928	3.9505	5.2346	7.2102
PF3D7_0526600.mrna1_1	PF3D7_0526600.mrna1_1;3511	3511	5.7658	5.4928	4.6392	5.4947	4.1739	5.098	6.2257	5.8465	4.6473	6.2767	6.4725	5.8102	5.3423	5.013	4.8485	5.1683	5.8395	4.5248	4.354	5.7153	6.2544	5.8455	6.0616	5.8306	5.193	4.1579	3.8329	4.6094	6.4663	6.0097	5.6502	5.6499	5.7584	5.347	5.4947	3.7004	5.3298	4.811	11.1098	5.2095	4.8753	5.195	6.6659	5.7401	6.0542	5.3245	5.6611	4.2095	4.9444	5.5874	5.3122	7.2937	4.6124	5.957	5.6619	4.8063	3.6462	6.6384	5.6996	5.5166	5.1227	5.6977	6.0618	5.9722	6.1876	5.254	5.8122	5.6528	6.5749	5.8728	4.7903	5.1607	7.0896	4.8904	5.8212	5.6047	6.3821	6.0804	5.6097	5.6299	5.5865	5.95	5.8714	6.37
PF3D7_0526600.mrna1_1	PF3D7_0526600.mrna1_1;3512	3512	5.6996	5.3551	4.3896	6.4938	2.251	5.6267	5.7779	6.522	2.9561	6.357	4.6177	5.4436	5.4002	3.1731	5.1823	5.4366	5.6843	4.6753	4.7197	5.5298	5.8171	5.1391	4.9069	4.8151	5.8748	3.4141	4.9463	5.2257	5.7978	6.4981	5.6206	3.1715	5.7903	5.8112	4.6029	5.4725	4.2765	3.9279	5.5292	4.2668	5.0286	5.2817	7.8639	4.9011	4.9074	5.2821	5.6023	4.858	4.0072	5.8924	5.3096	7.8065	5.1485	5.8349	4.9486	4.6594	5.4077	5.647	5.9679	5.4482	5.7684	6.2917	6.4817	5.1946	5.911	4.9279	5.2449	5.9174	6.8674	5.5011	3.5084	5.1882	6.2477	5.4005	5.4472	6.0892	6.6165	6.3514	6.0779	5.2265	4.7751	5.3757	5.5835	7.0002
PF3D7_0526600.mrna1_1	PF3D7_0526600.mrna1_1;3513	3513	5.8235	5.8245	4.9855	5.2728	4.218	5.278	5.8194	5.7208	4.4128	5.588	5.4439	5.6921	6.1671	3.4893	4.4634	5.4466	6.5904	3.9928	4.0081	6.2765	5.6488	1.0566	5.3947	6.0828	4.4222	4.0108	5.2437	4.9136	5.2044	5.9718	5.7098	4.2079	5.988	5.5975	5.4568	4.2016	3.9079	5.3341	5.7871	1.5898	4.2683	4.7065	7.3324	5.0413	4.9303	3.5753	4.7296	5.3291	5.2441	5.4239	5.2114	8.2404	5.1731	5.4276	5.31	2.7159	4.7442	5.6576	5.7164	4.9006	6.0553	6.7521	6.644	6.0186	5.2589	6.2118	5.218	5.2418	7.1274	3.5789	4.8851	5.6115	5.3523	4.9103	5.5033	6.2207	7.007	6.2643	5.8897	5.2976	5.0466	3.9146	5.2157	6.2722
PF3D7_0526600.mrna1_1	PF3D7_0526600.mrna1_1;3514	3514	5.5005	5.8237	5.4463	5.7988	0.5361	5.2005	6.1593	6.413	4.3277	6.2034	5.3416	6.2477	5.7123	4.7404	4.1416	5.0592	7.0424	6.316	4.917	6.3904	5.1223	3.7929	4.6999	5.3667	6.4676	4.497	5.8863	4.516	6.1938	6.6508	5.6317	4.3875	5.3806	5.572	5.6253	4.6212	4.5229	5.6267	5.1073	3.0925	3.9345	5.0387	8.7104	5.845	4.9584	5.0802	4.8171	5.9498	3.5957	5.4832	5.5289	8.7945	3.7506	5.8104	4.7409	5.4012	3.9001	5.7186	5.6605	4.4256	6.002	6.1029	6.4714	5.5705	5.0557	5.8946	4.5211	5.824	6.4224	5.2765	3.6702	5.3809	5.9903	3.8176	5.1098	5.126	6.1843	6.1037	5.4413	5.4005	5.0802	5.26	5.2479	6.5064
PF3D7_0526600.mrna1_1	PF3D7_0526600.mrna1_1;3515	3515	6.543	5.1424	5.3523	6.5877	5.2909	5.1859	6.3644	6.6859	3.8904	5.3854	4.7981	6.9841	6.011	4.6921	4.4989	4.2698	6.695	5.233	5.3747	5.8166	6.2418	6.1175	4.5192	6.557	5.0241	4.8006	5.1863	6.5552	6.7729	6.7961	6.5842	5.2483	6.3646	6.2992	5.6876	5.3473	6.594	5.5524	5.6366	4.9453	4.9416	5.7965	9.4338	8.5307	5.2743	5.266	5.7735	7.3891	4.5267	5.2687	5.532	9.0873	6.5639	7.1824	5.6761	4.8253	5.5564	5.8748	5.5853	6.2627	5.5689	6.8406	7.3684	5.6064	5.2608	5.6957	5.8634	5.204	8.8216	4.6135	4.3262	5.5478	7.3406	4.6741	5.0085	6.6552	7.1163	7.3846	6.6751	6.0747	5.5354	5.8572	5.5607	8.3409
PF3D7_0526600.mrna1_1	PF3D7_0526600.mrna1_1;3516	3516	6.607	6.1381	5.9463	7.1655	5.1094	6.11	7.1372	7.3419	5.1285	6.7276	5.5163	7.3697	6.3357	3.6633	6.1048	5.649	6.4795	4.254	4.8161	6.6453	6.1247	6.228	7.7893	8.1182	5.5106	5.7631	5.2772	6.2022	6.592	7.0571	6.7715	7.1594	8.0776	6.3915	5.435	5.0492	6.2858	5.537	5.6462	4.4376	5.3129	5.3716	10.0875	11.167	5.8043	4.5429	6.3277	4.8425	5.6687	4.5429	6.923	10.037	6.7212	6.3439	4.3052	5.2968	5.7164	7.729	5.3154	5.1424	6.1991	6.6774	6.3125	5.7592	5.23	6.3029	5.1064	5.9669	8.0598	6.0422	5.7274	4.7793	8.5046	5.0094	5.4928	6.384	7.3218	8.492	7.0128	6.3698	6.6558	5.07	6.2073	7.6101
PF3D7_0526600.mrna1_1	PF3D7_0526600.mrna1_1;3517	3517	6.312	5.4899	5.9236	6.0637	5.1363	6.0264	6.4547	5.9446	5.6929	6.3611	5.5454	5.3764	5.6786	3.7824	5.0648	4.963	6.2329	5.0985	5.3868	7.1522	6.3105	5.8632	5.3872	5.7336	5.5097	5.2342	5.0883	5.8684	6.8203	6.1167	6.3611	5.3764	6.4126	6.0464	5.5068	5.2376	7.03	6.0879	5.8225	4.8505	4.0374	4.5254	7.5614	9.0593	6.2217	5.7336	5.7107	7.3254	4.3547	5.4168	6.0968	7.2689	5.8265	6.9256	4.5674	5.0925	5.1119	6.4192	5.6241	3.8349	4.8968	6.4606	6.1027	5.2373	4.8861	5.1367	5.5423	6.0483	7.7283	5.6668	4.3118	5.5317	6.3971	5.6305	5.6433	6.5269	7.9378	7.5511	7.1998	5.4303	5.3172	5.0613	6.3736	8.5004
PF3D7_0526600.mrna1_1	PF3D7_0526600.mrna1_1;3518	3518	6.8334	6.0862	5.8227	6.599	5.9745	6.1512	6.3045	5.6957	4.5129	7.2141	6.1158	5.9495	5.5441	5.1719	6.4665	5.7853	5.5957	4.7856	5.8585	7.3221	6.5006	6.1328	5.714	6.5665	6.1089	4.855	5.4594	5.4604	6.9125	6.724	6.1194	4.4026	6.3072	5.3012	5.5963	5.0405	7.2785	6.2472	5.7098	5.3716	4.9222	6.1777	6.0577	8.6683	5.9035	4.7431	6.5433	7.1314	4.8545	5.7576	5.6625	5.846	5.6713	6.4296	5.3937	5.5942	4.8728	7.1371	6.2585	5.332	6.0947	6.3282	5.8362	5.4967	5.4896	5.6008	5.021	5.4627	8.2066	5.5264	5.1918	5.4463	7.2451	5.319	6.1006	5.5638	7.2149	7.2961	7.4277	5.8156	5.2149	5.7947	6.6525	8.4309
PF3D7_0526600.mrna1_1	PF3D7_0526600.mrna1_1;3519	3519	6.9314	6.5606	6.2143	6.87	4.8068	6.3062	7.2536	7.3314	1.3618	7.161	4.85	6.8325	5.0094	4.332	5.5463	5.3568	6.8765	5.1185	5.2566	7.0269	6.9128	6.0925	5.7735	6.6443	5.588	5.2961	6.8711	6.9392	6.8186	7.3801	6.4469	6.0173	6.3944	6.229	4.9439	6.3554	7.0846	5.1735	5.6323	5.6932	4.9274	5.3526	8.4669	11.5272	5.823	4.5898	5.7653	5.998	5.5552	6.1613	5.6571	5.5604	7.0323	6.1749	5.8577	4.2928	5.6159	7.649	5.2338	3.5789	4.5814	6.8023	6.7936	6.1424	5.9891	7.5672	4.9764	5.896	7.4199	5.3409	4.6467	5.4131	7.7675	5.6599	6.0843	6.1169	7.1673	8.2853	6.8019	6.5083	8.3386	5.0378	6.0453	8.3556
PF3D7_0526600.mrna1_1	PF3D7_0526600.mrna1_1;3520	3520	7.0965	5.5314	5.7645	6.6525	4.7955	6.9143	6.8239	6.3633	5.5592	6.8484	5.5348	6.0056	5.6899	4.5916	6.0708	5.8936	6.5108	4.6035	5.1942	6.8083	6.839	6.1344	5.966	6.1459	5.2215	5.5087	4.1144	5.6893	7.8487	6.904	5.9326	4.3646	6.0334	5.8477	4.6747	4.0514	6.6599	5.9944	6.2752	4.9293	5.489	8.6058	6.5106	10.5579	5.3205	4.7923	5.4296	5.926	6.1957	4.7671	5.6716	5.7208	5.8076	6.4048	5.6067	6.4403	4.9359	6.8014	5.0575	5.7978	5.7255	6.8954	6.1225	6.2837	4.6427	7.241	5.1235	5.2642	8.4935	4.8895	5.9409	5.347	7.0063	4.915	5.9821	5.7347	7.1404	7.2869	7.3514	5.4578	7.6118	5.5065	6.6499	7.7781
PF3D7_0526600.mrna1_1	PF3D7_0526600.mrna1_1;3521	3521	7.1594	6.4827	8.5025	7.0066	5.0717	8.9662	5.5132	5.3544	4.1587	7.2567	6.1562	8.3423	6.3131	5.4185	9.0689	6.1268	5.8926	5.561	7.9223	7.2611	8.6623	7.0734	6.6771	7.2052	6.9324	5.1048	7.2375	7.2009	7.3049	8.2256	7.0081	6.3619	6.062	8.1273	5.3618	8.5839	6.246	5.7892	5.2168	6.3844	6.4507	6.8891	11.3938	12.7448	5.9095	6.7382	7.3494	5.9665	5.6974	6.8244	7.2458	5.7724	8.2651	6.3085	6.6913	4.855	4.9336	6.9977	5.0925	5.281	5.6831	7.2362	9.2984000000000009	6.3234	4.7015	5.8826	6.0742	6.3961	5.3031	6.95	5.1914	5.6259	7.8293	5.9001	5.7692	6.4244	7.8481	8.5926	6.8997	6.6371	6.9408	7.4641	7.2419	6.2668
PF3D7_0526600.mrna1_1	PF3D7_0526600.mrna1_1;3522	3522	7.447	6.8174	7.6319	6.723	5.2836	8.1409	5.5239	5.5447	4.765	8.5749	6.1404	8.5888	6.0288	5.5024	8.1619	6.5589	5.9839	6.8176	10.7832	7.4028	6.4085	6.8163	7.0682	6.6242	6.7614	5.2645	8.8509	6.8757	7.9985	6.5564	7.9198	6.0715	6.3556	7.3584	5.7882	8.7579	8.0471	5.1534	9.2163	6.3311	6.0034	8.1084	10.2597	11.8893	6.6302	6.5075	7.8744	7.0177	6.1262	5.9222	6.4146	7.0506	7.9041	6.2263	7.4605	5.8512	5.9894	6.3875	5.6253	4.3611	6.251	6.8678	9.9499	6.5337	5.6548	5.6693	6.4848	6.8863	6.4418	6.0583	5.8301	6.5792	8.0035	6.0058	6.8237	6.2636	8.3539	8.4173	6.9245	7.076	6.9869	7.6554	6.9868	6.5865
PF3D7_0526600.mrna1_1	PF3D7_0526600.mrna1_1;3523	3523	6.5395	6.019	7.9907	6.1663	5.8904	7.4284	5.8795	5.2994	4.4686	7.8325	6.0369	7.8042	5.1313	5.3423	7.8146	6.438	6.4472	5.2184	11.1246	7.3132	6.251	6.6618	6.8901	6.111	6.4231	6.8833	8.7887	7.5205	6.595	6.4229	7.2459	5.5577	5.4538	7.0241	4.5484	8.1668	6.8972	5.6622	6.0226	5.9418	5.5984	5.9069	9.4813	11.4026	8.9796	5.9649	7.5636	6.4136	5.9021	6.746	6.5379	5.7522	6.9929	6.3521	6.2999	5.8537	4.8079	6.9422	4.889	3.9616	5.2731	7.0815	6.0762	5.6238	5.5826	6.0135	6.4952	5.9505	7.5827	6.5746	6.1152	5.2943	7.9646	6.0453	7.1925	6.6737	7.7754	6.95	7.2192	5.9934	5.9729	7.7982	7.3069	7.6928
PF3D7_0526600.mrna1_1	PF3D7_0526600.mrna1_1;3524	3524	7.9895	6.632	5.9727	7.5068	5.8043	8.9764	5.723	5.9869	4.1375	8.7634	6.6242	6.3851	6.823	6.0029	8.8458	6.2493	6.6439	4.9184	6.4817	7.0201	6.2893	5.9222	5.9217	6.4856	5.1346	4.9383	4.6311	6.1058	6.8997	6.3523	6.5248	4.8309	5.7112	6.5782	5.5484	4.9364	5.3161	5.6008	5.6511	6.3745	5.1819	6.5859	4.917	5.4718	8.624	5.0325	7.5552	4.9977	6.4251	5.5826	5.3313	6.499	5.545	6.4529	7.0456	5.3526	6.1869	6.7797	5.3854	4.8797	6.1432	7.3763	6.8348	6.1645	5.847	5.4751	5.4568	5.5868	5.0858	7.8487	6.3468	6.9808	8.2633	5.745	5.9484	6.2834	8.1519	6.2657	7.4889	6.3651	5.3298	5.2821	6.4604	6.0663
PF3D7_0526600.mrna1_1	PF3D7_0526600.mrna1_1;3525	3525	6.7425	6.3012	5.986	5.2005	5.0246	6.067	5.5859	4.8293	2.8258	7.1338	5.6602	5.1268	5.2464	4.2102	6.6014	5.4373	5.5607	4.9846	4.7447	7.2245	5.5798	5.5301	5.4303	4.4276	5.4705	4.6798	7.923	4.7301	7.1671	6.5931	6.1783	3.332	5.3459	6.3658	4.696	8.3688	4.0883	5.2095	6.2898	6.7493	4.889	5.9277	5.3151	3.774	6.3259	4.9509	6.7521	5.3374	4.6633	5.9427	6.6748	4.8099	5.4979	5.5295	8.8314	4.3406	5.77	6.0704	5.1293	5.1699	5.6085	5.4009	7.2822	7.4424	6.5752	5.2983	5.2434	6.1514	4.3427	7.1284	4.6843	6.1483	7.1483	5.8748	4.9359	6.6388	8.299	6.0043	7.4079	8.4311	5.986	5.223	6.0896	8.0837
PF3D7_0526600.mrna1_1	PF3D7_0526600.mrna1_1;3526	3526	7.6997	5.8755	5.0845	5.8068	4.4376	6.4817	6.0745	5.9083	2.281	8.0587	6.0522	5.1235	6.2529	2.511	6.3834	7.6627	5.0972	3.98	5.7129	6.065	6.0277	5.9286	6.0336	5.1514	7.4502	5.3854	4.8354	4.4067	6.8162	6.3243	6.4702	4.7328	5.8263	7.8618	4.2396	4.5491	3.729	5.3427	5.8753	6.5696	5.3041	4.8787	5.3384	4.0909	7.7362	5.4033	4.9001	4.5129	5.8217	5.7923	5.8189	5.921	4.0277	7.2537	6.9575	3.7939	5.4189	5.9916	5.7255	4.6381	4.9946	6.2944	7.0034	6.0993	4.8273	4.5211	4.6927	6.9069	5.4135	6.4951	5.4283	6.4759	7.0656	5.1679	4.6736	5.8153	7.724	7.136	7.8374	6.9132	4.9279	5.1914	7.1291	4.8197
PF3D7_0526600.mrna1_1	PF3D7_0526600.mrna1_1;3527	3527	6.4614	6.0879	6.0853	6.1148	4.0824	6.1206	5.6834	4.6253	3.2188	6.8653	5.7249	6.7309	5.5503	4.269	5.4496	7.496	5.2334	5.2709	2.3505	5.8953	8.0051	4.6299	4.5509	5.0215	5.6398	4.1085	3.9165	4.4012	6.6605	7.3169	6.4021	2.9203	5.7252	5.9528	4.06	4.6616	5.5613	5.5326	5.079	5.0054	4.3554	4.9293	4.3484	4.5801	6.0777	5	5.4152	4.9435	4.433	6.5807	5.1383	5.5641	3.1651	6.2263	7.0604	5.1027	5.3309	5.9203	5.4722	4.7876	5.3799	6.3142	6.5563	6.2286	6.9984	5.0317	4.079	4.6605	5.4406	7.364	4.645	5.8507	6.7381	4.4046	5.1922	4.7301	7.6992	5.5037	6.8021	7.0367	5.2468	4.8319	5.6011	3.585
PF3D7_0526600.mrna1_1	PF3D7_0526600.mrna1_1;3528	3528	6.5265	6.1993	4.588	4.4634	5.0308	5.588	5.5163	4.4496	3.7474	7.1928	5.6247	4.6741	5.5075	5.2016	5.3423	6.3072	4.9453	5.3889	4.135	6.7186	6.7312	3.8699	5.6645	5.5103	5.464	4.2327	3.9991	4.7608	5.8151	6.2627	5.6314	3.8319	4.4128	5.3726	5.3747	2.2357	4.8455	4.9222	5.0925	5.4825	7.0915	4.7109	5.0531	6.1985	5.6221	5.3262	5.4273	5.017	3.9588	5.496	4.9463	4.8758	2.6668	6.0385	6.3494	3.591	5.5407	6.1597	4.5466	6.0953	5.6668	6.0161	6.4573	5.6588	6.2232	5.0951	4.1546	4.7474	5.327	6.0856	5.1619	6.3698	7.0257	5.4712	6.9981	5.7777	7.3798	5.2551	6.098	6.8386	5.3698	3.2957	5.3107	6.4731
PF3D7_0526600.mrna1_1	PF3D7_0526600.mrna1_1;3529	3529	6.4825	5.4624	4.2987	5.5103	3.9955	5.1412	4.6011	4.2087	3.8709	6.5304	4.3505	4.5154	5.0849	4.0054	5.5416	5.6585	5.0496	4.3491	3.4647	6.1795	6.3806	4.1018	4.9146	3.7377	5	4.1144	3.4594	3.8135	6.7699	5.9896	5.7398	3.6076	4.4067	5.2277	3.5801	3.5097	4.6323	4.4074	5.5692	4.0339	3.6147	3.9662	5.2536	3.6882	6.7714	4.1611	3.9773	5.354	4.0126	3.9449	4.4828	4.1538	4.101	4.8851	6.1942	3.7538	5.6358	5.2415	5.3309	4.5674	5.3241	5.1755	5.5289	6.2095	5.3768	5.6656	3.8115	6.4366	4.2095	5.1081	4.3944	5.7096	3.8217	3.8063	5.6519	5.5692	6.0101	4.673	6.3313	5.8392	5.6927	3.2795	6.0938	4.4542
PF3D7_0526600.mrna1_1	PF3D7_0526600.mrna1_1;3530	3530	6.5095	3.9355	4.4783	5.7983	3.7323	7.0311	4.4039	4.5987	3.4621	6.903	5.4077	5.2612	5.557	3.0391	5.1285	5.4172	4.7866	2.8074	4.4489	5.9248	5.5339	5.4172	3.0704	3.5957	4.3406	3.4673	5.5638	5.189	6.2546	4.7703	5.8014	2.1243	3.1457	3.6848	4.8826	4.3111	4.6171	5.2036	5.9385	4.5826	4.5279	3.9919	4.852	3.0215	6.8053	4.4502	4.1177	3.9203	1.8953	4.9373	4.5261	4.8605	4.4209	4.6229	4.5957	4.6548	5.2091	5.5463	5.6679	4.2388	4.3255	5.6328	6.3397	5.2619	5.9905	4.6899	4.3854	4.7903	4.1803	4.0687	5.2137	5.3964	6.4039	6.1218	4.9533	5.5348	7.1725	4.4209	5.3298	6.1715	4.568	4.1001	5.0938	4.5223
PF3D7_0526600.mrna1_1	PF3D7_0526600.mrna1_1;3531	3531	8.1611	3.7991	5.68	5.6126	3.6949	4.8181	4.9288	4.1202	3.85	8.2681	11.4427	4.0197	5.8836	4.2906	4.6645	5.5188	5.4002	4.9203	4.6668	7.0281	4.7975	6.8852	4.3568	3.8186	4.811	2.991	5.3427	4.7442	6.9962	6.7197	7.3109	2.8895	4.9491	6.2325	3.6599	5.2702	5.9537	5.3551	5.3399	5.0618	4.6548	4.3547	4.6525	4.3161	8.3816	5.1485	4.7344	4.9136	5.1056	4.3533	6.1743	3.8797	5.91	5.2638	5.4459	3.4841	5.4212	5.2475	5.5656	5.3331	5.5135	5.8019	6.0932	5.2315	7.3492	4.9331	3.6288	4.8615	5.0175	6.0099	5.4819	5.2242	6.0561	5.2649	5.541	5.4535	8.2628	4.9832	6.3975	7.0251	5.0466	4.5211	5.7965	3.9919
PF3D7_0526600.mrna1_1	PF3D7_0526600.mrna1_1;3532	3532	7.1855	6.0468	4.8079	6.6633	3.9982	3.441	5.6499	4.2772	4.7181	7.2312	10.4451	4.0531	6.5645	4.2357	3.5509	4.888	5.3768	4.2555	4.7517	5.8931	5.155	6.0217	5.696	5.2254	4.8268	3.942	5.3441	4.5975	6.6324	6.9779	6.4545	4.4039	5.1623	6.4376	5.3885	5.7787	4.7098	4.3089	4.9722	4.2653	5.4429	4.0161	4.3653	5.5895	5.8701	4.9059	3.437	5.6528	3.3074	4.3327	4.5242000000000004	5.3056	5.6112	5.7452	4.8359	3.8369	5.7153	4.8924	6.3649	4.6011	4.8001	6.7859	4.9397	5.8912	11.1509	5.2887	4.9336	4.8212	5.0904	3.8319	3.7908	5.5056	3.9919	6.023	4.6865	5.8435	6.5587	5.8197	5.9437	11.6642	5.1334	5.709	5.4459	3.8176
PF3D7_0526600.mrna1_1	PF3D7_0526600.mrna1_1;3533	3533	8.4841	5.6244	4.2876	6.0815	3.86	5.4091	4.7991	4.6837	3.6194	8.9332	11.3036	4.8099	5.85	3.7463	5.8552	5.7621	5.26	4.7004	5.4111	5.5351	6.8626	6.9822	5.6859	5.0896	5.2498	4.7645	6.767	4.8782	5.86	6.8085	7.5948	4.251	5.1946	6.0226	4.2273	7.116	4.4594	4.8125	5.5814	3.6803	4.5336	3.6358	4.2063	5.5686	8.3378	5.5723	5.128	5.4783	4.6421	4.4039	6.1276	5.4256	4.5711	5.9554	5.144	3.5874	5.6401	5.9246	6.105	5.0505	5.3968	6.7308	6.1554	4.7214	6.3637	10.9824	3.4303	5.6876	5.9013	4.8654	4.5192	5.8694	5.0094	6.7783	5.7458	5.5289	7.0873	5.8237	6.2036	7.4897	10.2465	5.0343	5.8992000000000004	6.4832
PF3D7_0526600.mrna1_1	PF3D7_0526600.mrna1_1;3534	3534	6.278	5.4107	4.7687	5.5475	2.1538	4.8089	4.3234	5.3313	3.7729	6.5105	11.2896	3.0824	6.7723	2.1144	4.4039	4.4469	6.0446	5.3733	4.5279	2.8817	5.7328	6.9879	4.8861	4.488	6.0188	4.9528	7.6999	4.3118	5.3865	6.4864	7.4325	2.7027	4.477	6.2077	4.5583	7.1905	2.0807	3.9681	5.8866	4.6433	4.7274	4.0678	4.7861	4.6334	5.1699	2.1408	5.437	4.9644	2.5558	4.6938	5.7298	4.0575	5.4565	5.6058	5.3501	4.4841	5.8897	5.1098	5.921	4.3944	5.7181	9.076	6.3415	5.3882	7.1998	9.3691	4.6212	5.6901	5.1989	3.3771	5.0431	6.7758	6.2445	6.2373	4.7835	5.504	8.8869	6.3635	6.7371	7.9867	9.1048	3.7581	6.2649	5.5185
PF3D7_0526600.mrna1_1	PF3D7_0526600.mrna1_1;3535	3535	6.3439	5.8089	4.5014	3.5097	2.373	4.1194	5.4627	3.6485	4.2743	5.8844	10.8578	3.1457	5.0224	0.2265	5.4393	5.5765	5.2612	4.9035	3.8992	4.3477	5.6542	7.0884	5.3491	3.2943	6.6829	2.8934	7.8453	4.5886	4.3743	6.195	6.5114	4.7032	5.1256	7.4532	4.2787	7.4842	3.3277	3.6826	5.4919	4.8104	4.9255	3.9607	5.0505	3.9392	4.9088	4.0976	3.5717	5.8878	1.144	5.285	5.135	4.3916	4.8841	5.6279	5.6935	4.2698	5.407	4.963	5.2769	4.5097	5.4947	7.1045	6.3422	5.7455	6.5381	6.0466	5.0579	5.4529	3.9392	5.263	4.8841	6.1681	5.915	5.7129	4.8099	5.6721	8.3089	4.7431	5.5919	7.0647	6.7552	4.1018	5.8349	1.844
PF3D7_0526600.mrna1_1	PF3D7_0526600.mrna1_1;3536	3536	5.7189	5.5072	6.4838	5.5151	2.4489	4.9986	5.1367	6.015	3.3448	6.896	11.0231	10.2847	5.7282	3.1375	4.8972	4.784	4.8817	4.8273	4.2188	5.3747	7.0745	5.765	6.5544	5.3409	5.9241	3.6182	7.7977	5.0461	5.1558	6.8379	6.2481	6.4114	4.6685	5.9973	4.5928	8.1468	3.3477	4.8161	5.2906	3.5323	5.2913	3.9117	4.5674	3.7866	5.4185	4.8253	5.7983	5.1771	2.9819	2.8217	5.0027	5.2713	5.1611	5.7377	5.2483	5.2743	5.8691	5.9038	5.643	4.511	4.9547	6.8969	5.2843	5.4084	5.7466	6.2748	4.856	5.3056	4.6938	4.6798	3.9439	6.0566	5.9028	5.3009	6.1064	5.4825	8.2462	4.0755	5.1635	6.4119	5.3968	4.8349	6.3092	4.7388
PF3D7_0526600.mrna1_1	PF3D7_0526600.mrna1_1;3537	3537	6.0188	5.3579	4.2987	4.6352	5.374	5.8258	5.7104	5.1268	4.3349	6.9719	11.2677	4.1747	4.8186	3.7082	6.0702	5.354	4.9303	4.7049	4.0644	5.3381	5.8787	5.1843	5.1289	5.0947	4.9141	2.8639	8.0429	4.7164	4.7247	7.3696	6.3482	4.95	4.4005	6.4227	3.8022	7.4344	4.9411	3.2824	5.8186	3.5361	4.735	5.5005	6.0592	4.2675	4.7533	5.8169	5.4922	5.3198	4.7241	4.3067	6.2034	6.0409	6.2108	5.1022	4.0807	5.8711	5.7274	4.9754	5.433	3.8992	3.6702	7.058	4.4423	5.561	4.8089	5.7737	5.3252	6.3773	6.4971	5.3384	5.77	5.5993	5.975	5.9966	5.5969	6.2108	7.7236	4.5898	5.966	4.9672	5.8025	6.3447	5.6395	4.3009
PF3D7_0526600.mrna1_1	PF3D7_0526600.mrna1_1;3538	3538	7.2769	5.7049	8.2959	5.4212	3.7388	5.4709	5.7189	4.7404	3.9635	7.7546	11.8977	9.1684	5.0352	4.5398	5.1272	5.2024	5.8968	4.7021	3.009	5.1878	6.6885	4.723	6.5409	5.8985	4.8787	4.0695	7.1024	4.915	5.0751	6.3142	7.3805	5.9446	6.0544	5.8748	5.4496	8.373	4.8545	5.5969	5.6685	4.7153	6.013	4.8344	4.9796	6.0777	6.3145	6.7888	5.7306	4.6525	3.7181	6.0193	6.3007	5.3434	4.278	6.0319	4.8207	7.5774	6.0157	5.0531	5.4617000000000004	5.2939	5.1723	7.208	7.0091	5.4548	5.3579	4.8079	5.3201	5.8664	4.504	4.5273	5.8699	5.6073	6.4418	6.002	4.9686	5.812	8.112	6.5817	5.4512	6.4084	5.1502	5.4226	6.534	4.4107
PF3D7_0526600.mrna1_1	PF3D7_0526600.mrna1_1;3539	3539	6.5632	5.6929	6.1711	4.5844	4.0144	5.8407	5.3498	4.5084	4.8288	6.7405	11.5023	7.6552	5.4822	5.1346	4.9658	5.3172	4.6064	4.6247	4.1001	5.4509	7.0552	4.3792	5.2415	5.3074	5.2106	4.6559	6.5406	4.4588	6.7618	6.7778	6.4259	5.3785	4.7882	5.9959	4.6369	9.5088	4.5589	5.157	5.2192	3.5765	6.067	4.8515	4.8758	5.3406	4.6747	6.7428	5.487	4.8634	4.1619	8.2726	6.732	3.6358	5.8704	5.7871	5.5173	7.438	5.7522	5.3782	5.2861	4.0738	4.477	6.5877	10.2159	5.2141	5.791	5.8738	5.5756	5.9925	3.8319	4.6854	5.7115	5.5011	6.2557	5.4121	4.4356	5.9052	7.5442	6.6924	5.6516	6.0123	5.9632	5.3576	6.2882	5.1396
PF3D7_0526600.mrna1_1	PF3D7_0526600.mrna1_1;3540	3540	6.2865	5.2976	6.0288	9.9225	4.607	5.9642	5.6115	5.1969	3.6241	6.4082	6.2705	5.3067	10.1908	5.4874	5.4289	6.3897	5.6328	5.6091	5.3635	5.5534	13.0062	4.6679	6.3289	4.607	5.2784	4.4925	7.5308	5.8068	5.3656	11.7385	7.2119	6.3839	4.8309	6.1171	4.6814	8.199	5.575	5.93	6.1346	4.5472	5.9955	4.1843	4.85	4.6616	5.4825	7.1085	5.4774	5.5367	4.2095	9.6079	4.6076	4.9397	5.8125	5.8987	5.3802	6.8015	6.3388	5.2913	5.7732	5.0492	5.2702	9.4832	5.9458	6.0879	5.769	6.3918	5.3111	5.8701	4.849	5.5598	5.2931	5.917	7.1081	6.029	6.2163	5.1264	8.9437	5.4944	5.839	6.9912	6.3388	5.1285	6.452	4.1424
PF3D7_0526600.mrna1_1	PF3D7_0526600.mrna1_1;3541	3541	6.2126	6.0317	5.6605	5.8179	5.4479	4.9174	5.2679	5.0955	3.8207	6.888	5.272	5.2483	5.4222	5.726	4.7955	5.5616	4.5342	6.5526	6.4005	5.9498	6.0654	5.2059	4.9064	4.8743	6.3616	4.06	7.9569	7.6315	4.7897	6.5481	7.3646	3.845	4.9322	5.6392	4.5116	9.0211	4.9579	5.6918	4.7098	3.9117	5.1871	4.4809	5.1607	4.8135	5.5388	5.2137	5.1981	5.0374	3.7214	7.7648	6.6894	4.2441	5.6882	6.4026	6.3736	6.5504	6.5251	6.6427	5.9729	4.2157	5.3913	10.5458	6.3462	5.4107	5.7835	6.6387	5.2836	5.8032	5.7417	5.0505	5.0303	5.6696	7.2493	6.758	5.3491	5.9514	9.361	5.8987	6.2606	6.4365	5.4033	5.8395	6.4568	3.4502
PF3D7_0526600.mrna1_1	PF3D7_0526600.mrna1_1;3542	3542	6.34	6.1131	5.6061	4.9672	4.4202	6.0166	5.2675	5.0985	4.327	7.0846	5.1703	4.5934	5.3736	5.6631	5.9561	5.7698	6.7415	6.019	7.4716	5.6299	6.6485	5.098	5.5931	5.3448	6.2821	2.8094	6.8235	7.1339	4.6346	5.8785	7.3432	2.4594	5.4624	6.4902	4.359	8.5067	5.4293	6.1493	4.7425	5.6859	5.89	4.4026	4.2133	5.3448	4.7366	5.1922	5.5823	4.7208	4.3498	8.2654	5.3639	4.7565	6.3561	5.2091	7.5407	6.2447	6.3363	5.6982	5.4874	5.6753	5.3413	10.3834	7.0027	6.1379	5.1803	8.285	7.0409	5.9937	5.373	6.3691	5.2494	6.4046	6.7878	5.5304	6.4453	6.1719	10.3314	5.6058	5.9662	6.2151	8.3725	7.2121	6.3554	4.854
PF3D7_0526600.mrna1_1	PF3D7_0526600.mrna1_1;3543	3543	6.906	5.0374	5.995	6.3887	5.1119	5.9572	4.5509	5.3041	5.3875	7.1913	5.2746	5.8324	5.9841	4.0295	6.0999	5.8025	6.097	6.5708	8.239	6.0226	6.2683	5.7514	5.093	5.6668	5.5984	4.4542	7.8726	8.0337	5.3501	6.1904	7.4073	4.466	5.4874	5.9364	4.4128	8.6265	4.9388	4.5904	5.0175	5.1367	4.8972	4.9069	3.0356	4.813	5.7046	5.7197	5.9498	5.6628	6.438	8.9255	6.78	4.1667	6.5426	6.5124	7.8745	6.6728	7.9879	6.3331	5.6206	5.6235	6.0259	10.1613	6.0085	6.4809	3.8094	6.3547	5.5877	6.5708	5.7401	7.5533	4.9639	7.2596	7.6274	5.1198	6.155	6.3275	10.3875	6.2396	6.8658	6.2081	6.9607	6.2821	6.9495	5.0613
PF3D7_0526600.mrna1_1	PF3D7_0526600.mrna1_1;3544	3544	7.0981	6.0999	5.7743	5.0228	3.9146	6.1268	5.465	5.0303	1.5607	6.6894	4.849	6.5393	6.0312	5.7996	5.6326	6.1489	6.1717	7.4317	9.4679	5.7889	5.243	5.3151	5.7164	5.4449	6.7627	5.4709	9.8999	7.6986	5.9568	6.0607	7.7211	7.7982	6.1218	6.1225	4.0241	10.7166	4.254	6.0144	6.896	2.7803	5.7637	4.691	5.8487	5.5261	5.3916	5.7101	5.1847	6.7686	4.9336	7.8761	6.6554	5.292	5.8197	5.9628	8.5389	5.6605	7.0501	4.9011	7.4466	6.829	5.9345	11.0326	8.0982	5.4333	3.757	6.2468	5.8853	6.9209	5.3298	7.8969	6.0092	5.91	6.301	7.9633	6.6997	5.275	10.712	5.7181	6.0215	5.8909	5.6032	5.7724	7.5159	3.5607
PF3D7_0526600.mrna1_1	PF3D7_0526600.mrna1_1;3545	3545	6.141	5.6346	5.852	6.418	5.2559	5.4699	5.3345	3.9021	4.7115	6.364	5.1027	6.3903	5.6979	4.8465	6.08	6.4857	5.114	7.0832	8.2563	6.2338	5.6792	5.3363	5.6616	6.3318	5.6682	5.0413	10.7938	7.0967	5.9095	5.6616	8.2555	4.7908	6.5165	6.7613	4.3284	11.4185	5.8948	5.5945	5.5245	4.433	4.319	4.607	5.1252	6.0585	5.5765	5.6366	5.1285	6.9313	3.9828	8.6391	4.8415	5.3431	3.5705	5.2234	8.9195	6.3234	5.607	6.6844	7.347	5.318	6.7699	10.8227	6.9375	5.72	5.4084	7.0193	5.4525	4.7043	6.3436	8.3229	6.7688	5.2005	7.2344	8.1977	6.0742	6.9132	10.7477	5.6436	6.6221	7.1983	6.7192	5.2728	4.9982	7.5927
PF3D7_0526600.mrna1_1	PF3D7_0526600.mrna1_1;3546	3546	5.9018	5.2596	5.8248	7.1233	4.844	4.7452	7.3078	8.4818	4.7634	6.5877	5.641	7.5042	7.5542	4.712	5.5416	6.3187	10.4255	7.9686	8.5714	7.7534	6.3932	5.407	5.72	6.2954	5.7876	4.5141	11.321	8.4216	8.1375	6.9847	8.8806	5.251	6.2961	6.7033	4.101	11.99	4.5632	5.607	5.6135	3.6792	8.6956	4.5521	4.844	4.9923	6.2826	8.551	5.4456	5.88	5.6611	9.3664	5.4229	5.4761	6.5718	6.2774	9.4931	8.7116	6.488	6.6786	7.5433	5.4016	5.4607	11.48	8.2373	5.5195	5.599	6.3576	6.8175	5.1639	3.8817	9.0233	8.5839	6.2739	7.4385	8.1343	5.6421	5.7947	11.3946	6.1012	6.0505	5.7719	6.3995	7.0186	5.6907	5.204
PF3D7_0526600.mrna1_1	PF3D7_0526600.mrna1_1;3547	3547	6.62	5.3614	4.5254	4.843	5.1747	4.9828	5.8425	5.9683	4.218	7.1911	5.3854	5.1647	5.7469	5.0883	4.9136	6.3865	5.8094	8.1546	3.3561	6.8567	9.0155	5.3635	5.2873	6.2413	5.7082	2.272	9.8779	4.6887	6.9397	9.6768	6.151	3.7856	6.3462	5.3816	4.9246	10.6925	6.4893	5.4283	6.1729	4.3183	5.7921	4.6988	5.6041	4.7371	4.0575	7.9682	4.8846	5.2754	5.1189	4.7109	5.5018	4.9458	11.9128	5.2536	8.9084	7.6804	6.5368	8.2177	7.3065	6.7208	6.0963	11.4805	6.7837	6.4867	6.6216	6.7694	6.6713	5.7043	5.5895	8.6107	7.3501	5.4373	8.1793	7.4403	7.4741	6.2061	11.3888	5.2795	5.8415	7.557	6.1371	7.0553	6.1375	5.2453
PF3D7_0526600.mrna1_1	PF3D7_0526600.mrna1_1;3548	3548	5.5934	5.4016	5.8659	5.4558	3.319	8.0626	5.926	5.6188	4.0695	6.72	5.5889	5.6814	4.2645	4.9174	8.3766	6.0751	5.6753	7.8876	5.3639	6.6244	8.907	7.5076	7.478	6.2576	5.9526	4.7285	11.217	5.0989	6.4173	8.8182	7.4058	6.9111	6.052	6.0982	4.2334	11.9511	7.4997	5.0938	6.9761	4.7793	5.1048	4.7538	6.0199	5.8694	5.7698	5.2133	6.2317	7.1534	3.9458	4.3427	5.5317	6.3014	5.2532	6.5624	9.6751	4.7766	4.5625	7.6677	7.4634	4.2935	6.1936	11.7498	5.889	6.5812	5.7714	5.9205	6.1056	4.5729	5.2052	9.1932	4.4588	5.6574	8.7381	8.0168	5.4205	5.8936	11.6103	6.0856	7.0821	5.8768	6.9547	6.7078	5.3176	5.5653
PF3D7_0526600.mrna1_1	PF3D7_0526600.mrna1_1;3549	3549	6.405	6.1239	5.6002	5.0879	4.8027	5.7871	6.2472	6.2871	2.275	6.6515	5.2008	6.0032	4.9533	4.3147	6.1369	6.318	6.7278	7.3226	5.7382	7.5337	5.935	5.4239	5.1631	6.6446	6.0585	6.3466	6.9158	5.6798	8.035	6.7367	6.8171	2.8699	6.8557	5.5762	5.7238	7.5307	7.1624	5.7074	6.2048	5.8485	5.0413	4.2638	10.0315	11.8356	5.3241	5.0904	5.0094	6.074	5.2055	6.1332	5.712	5.4571	6.2022	6.2334	8.9225	5.9479	4.3604	8.1206	7.5856	4.9373	5.8931	11.0235	7.745	6.7348	8.1647	6.8852	6.8012	5.9277	5.2168	9.2276	4.4107	5.6444	8.8657	7.8175	5.2075	6.1451	11.5626	6.2254	7.2667	9.2066	6.986	6.5601	6.6921	5.1906
PF3D7_0526600.mrna1_1	PF3D7_0526600.mrna1_1;3550	3550	6.5609	6.0328	5.2649	5.7361	4.3639	8.4794	5.0063	5.6823	4.4874	6.9921	6.599	4.7719	5.2215	3.99	8.871	5.9035	6.9772	4.0661	4.986	6.5426	6.3887	5.464	4.4026	6.8382	5.7268	3.1359	5.2645	5.6141	7.0418	7.0449	7.1862	3.0036	7.0388	6.7699	5.2036	6.3374	7.1736	6.3489	5.6556	3.9193	3.2296	4.7442	4.8263	5.0479	5.7527	5.4744	6.7588	6.2244	4.7866	5.3834	5.3345	6.4439	4.8027	5.1755	5.7164	5.5759	5.6932	5.8758	8.1211	3.4263	5.5226	7.4756	6.8279	6.4614	6.7679	5.4754	6.1264	6.503	5.2906	5.9565	4.9745	6.4944	8.2234	7.2648	8.0191	5.9646	8.2473	6.0999	7.4147	7.1898	6.2257	5.7835	6.1311	6.0402
PF3D7_0526600.mrna1_1	PF3D7_0526600.mrna1_1;3551	3551	6.4028	5.6642	6.3402	6.7411	3.6206	7.4593	5.6413	6.1315	0.8639	6.6197	4.5466	5.7452	5.8017	4.2133	8.0538	5.7787	6.5329	4.5969	6.0424	7.0543	7.3291	5.9241	3.8943	6.21	6.1241	5.7684	3.8094	4.7527	8.0165	6.9425	6.8958	4.5091	6.5354	6.6574	4.3709	6.2376	7.4069	5.8068	6.2122	5.861	4.8846	4.033	6.0841	4.2048	5.9955	5.8777	5.9789	5.4005	3.1077	4.8797	4.4548	6.3691	6.6467	6.8335	6.2504	5.0687	4.1202	5.8253	8.726	3.9764	6.1711	6.4004	6.8274	5.6381	7.2596	6.1685	6.2065	6.0201	5.3038	7.0306	3.5814	4.9809	8.3062	8.2604	5.9064	6.8657	7.9513	6.101	6.212	7.1278	6.717	6.756	7.2132	6.1717
PF3D7_0526600.mrna1_1	PF3D7_0526600.mrna1_1;3552	3552	7.0976	7.0246	6.2436	6.4791	4.8395	8.755	6.6032	7.6436	4.366	7.9597	6.0014	6.2692	6.3199	5.7498	8.9062	5.7123	7.8547	5.1683	6.4436	7.9993	5.746	5.1412	5.7162	7.3387	5.769	4.915	5.714	5.7751	8.3497	6.8817	6.0762	4.3205	7.4705	6.4927	5.3868	5.9437	7.1595	5.8696	7.1886	6.3207	4.8758	5.5367	6.0455	6.2096	6.4507	6.9777	5.541	6.5537	4.9477	6.8567	5.9777	5.7578	4.7554	5.796	7.1324	5.9444	5.0206	6.3001	8.8983	7.0887	5.8215	7.8642	8.2533	7.1744	8.0652	5.972	6.9447	4.9588	6.5871	7.5521	4.5273	5.7882	7.225	8.9555	6.8179	6.888	8.354	8.7356	7.757	8.7188	5.2357	7.9491	5.6401	7.0519
PF3D7_0526600.mrna1_1	PF3D7_0526600.mrna1_1;3553	3553	6.6088	6.6216	5.2873	5.1022	4.855	8.5617	6.2778	7.2378	3.3576	6.561	5.3519	6.615	4.5521	5.647	8.5482	4.8485	8.0981	5.0811	5.211	7.7174	6.6562	6.747	5.319	7.6143	5.5889	4.6165	4.9873	5.5242000000000004	8.3017	7.1171	8.0705	5.5094	7.7603	7.035	5.6536	5.7431	6.6629	6.1737	5.9307	5.5987	3.342	4.7782	5.7339	6.0527	5.2521	5.3565	5.6525	5.9162	5.116	6.5723	4.8329	6.1287	6.068	6.2305	6.7323	4.0303	5.1679	5.9768	7.371	6.047	5.7711	7.8519	8.356	5.6687	7.8846	5.856	5.9352	6.2132	7.6003	7.6157	5.3861	6.0385	7.3018	7.9017	6.4118	6.3677	8.5951	7.5016	7.4441	8.7589	6.9509	7.9993	7.4815	9.1065
PF3D7_0526600.mrna1_1	PF3D7_0526600.mrna1_1;3554	3554	8.1723	5.5195	5.61	5.5497	5.2828	6.7199	5.5201	6.7867	3.7549	8.5976	6.6519	6.8702	5.0896	4.1867	7.4157	6.6855	6.6621	5.281	5.9083	8.7436	6.6509	6.2491	5.9866	6.6772	9.7684	6.8957	4.9681	5.8349	9.0133	6.0966	7.7485	4.9722	6.7431	9.8193	5.5317	3.757	7.5625	4.8758	6.7201	4.8963	3.6194	4.5078	6.5322	5.7129	7.478	5.3406	6.8398	6.9156	4.3391	8.5888	5.4696	6.8202	6.5143	6.044	6.8788	4.9345	5.2913	6.5351	8.0476	6.9395	5.9812	7.1514	7.5978	5.791	7.372	5.9939	5.4624	4.3957	8.6476	6.9738	4.8895	5.4019	7.3503	8.3201	7.3112	6.9136	8.2455	8.0442	6.586	7.3948	7.2193	7.2531	6.746	10.153
PF3D7_0526600.mrna1_1	PF3D7_0526600.mrna1_1;3555	3555	7.0522	6.434	5.6366	5.2095	5.5883	6.8231	6.7015	6.962	5.478	7.4379	6.4671	5.6982	5.3889	5.878	6.3531	5.8718	6.7577	3.742	5.4373	7.0691	7.2952	5.1048	5.2095	5.0734	8.6136	6.3828	3.991	4.1659	7.5798	7.7124	6.7479	3.8135	6.7043	8.58	6.8593	4.2876	5.9155	6.0906	5.2399	6.4484	4.8043	5.0587	5.8352	6.3865	5.5416	6.2055	6.4381	5.6067	4.2839	6.4482	5.1289	5.4039	5.8527	6.701	5.7208	6.0961	5.5018	6.3036	5.5103	7.2594	5.1727	5.7153	7.5574	5.9456	7.2649	5.8089	6.0041	5.6467	7.721	6.9409	5.4012	6.2151	6.9903	6.4951	7.45	5.479	7.6053	8.4998	5.9196	8.1004	6.5402	6.4817	7.299	10.0308
PF3D7_0526600.mrna1_1	PF3D7_0526600.mrna1_1;3556	3556	7.2556	6.3411	6.0687	5.9725	4.1922	7.3092	5.8235	7.1416	4.8465	7.6808	5.384	5.4029	5.729	4.054	6.3588	5.1522	6.8366	5.3291	4.926	6.3925	6.3062	5.3219	6.0755	5.5444	9.4131	7.1777	6.3724	6.2059	6.7427	5.8706	7.8846	5.8253	5.5292	9.4588	6.4553	5.89	5.7412	5.9533	6.0909	5.2141	8.1064	4.5607	5.436	7.7214	6.6084	9.226	6.3214	5.5928	3.9764	5.1014	5.7436	5.8921	7.1941	5.5931	6.2848	8.6824	5.2242	5.9549	6.78	7.7528	6.5863	6.9162	7.375	5.7866	6.9795	6.5807	5.1562	5.2578	7.4949	6.9993	10.8627	5.7211	6.7622	8.7181	7.6857	6.8992000000000004	9.2771	8.8331	6.8077	7.8784	6.8801	5.4748	6.5231	10.2414
PF3D7_0526600.mrna1_1	PF3D7_0526600.mrna1_1;3557	3557	6.453	6.0106	6.0477	5.1309	4.975	7.2063	5.3782	5.1014	5.0453	7.3744	5.3198	5.5558	5.5173	5.8875	5.9873	5.3625	6.615	4.985	5.337	8.2145	6.6001	5.0768	5.7687	5.0483	9.5413	7.209	4.3576	4.9001	8.1728	7.1114	7.8144	6.0159	6.2001	9.8127	7.5301	3.1635	5.9674	5.9395	5.9642	4.5298	4.95	4.2787	6.4952	6.0987	5.5622	5.0475	5.4313	6.0435	5.0561	5.4774	6.1158	5.9486	6.7586	6.0887	6.31	5.9293	5.8156	5.5401	5.9177	7.6095	5.6659	6.994	8.2606	6.0747	7.5518	6.3731	3.853	5.2407	8.1433	7.8283	4.9547	6.6122	7.5748	7.0017	8.4662	5.9777	7.9372	8.8739	6.2456	8.527	6.8861	5.2906	6.9272	10.6099
PF3D7_0526600.mrna1_1	PF3D7_0526600.mrna1_1;3558	3558	6.36	5.6159	5.3999	5.2604	5.4366	6.1603	5.1127	2.3505	3.157	6.3436	5.3501	5.0422	5.3402	3.9364	6.0215	4.2532	5.8245	3.6311	5.31	5.5125	11.5464	4.6212	5.0356	3.4841	8.7281	7.0709	4.1342	5.5856	6.6229	10.4986	7.3218	5.7798	4.5838	9.2229	6.9923	2.6668	5.6488	5.645	6.3078	5.1202	3.591	4.0259	6.0862	5.516	3.7495	5.9556	6.478	6.0496	4.4718	4.9054	5.6129	5.7369	4.9955	5.9404	5.5966	5.7578	4.541	5.8086	5.8963	7.4596	6.0437	6.7641	7.1453	4.3771	5.8941	5.3642	4.6035	5.6778	7.4979	7.2572	4.9217	5.2036	6.4678	6.7731	7.8974	7.0654	6.9122	8.0187	6.2568	7.0313	5.285	4.3716	6.1733	10.0255
PF3D7_0526600.mrna1_1	PF3D7_0526600.mrna1_1;3559	3559	6.5604	7.9112	8.3205	6.6903	4.8728	7.4643	6.1946	5.5379	4.7829	8.3803	5.0879	5.985	6.8197	3.706	7.7999	5.8235	5.8617	3.5211	5.1747	7.8459	11.0579	4.5336	4.8455	7.0385	9.3069	7.4607	6.1218	4.8699	7.2581	7.9173	6.0913	3.7677	7.7925	9.7147	6.6209	5.4954	4.7929	5.9834	5.5398	5.23	4.5065	3.2219	5.9644	7.1229	6.0295	5.8672	6.7371	5.1715	4.4376	6.6743	5.0712	6.2976	9.3295	5.3761	6.6193	5.8176	5.0875	7.0671	5.6162	8.8109	4.8777	6.6411	11.632	6.6373	7.957	6.9335	5.9968	5.3509	7.9367	6.8302	5.2821	6.3129	7.9139	5.7189	8.5047	6.0166	7.9333	11.211	7.1512	8.4417	6.6829	6.6685	7.1563	10.7154
PF3D7_0526600.mrna1_1	PF3D7_0526600.mrna1_1;3560	3560	7.8703	6.348	7.9202	5.988	4.9458	8.1404	6.5162	6.0856	7.3265	7.9319	5.904	14.0791	5.8607	7.1186	8.1063	5.9057	5.9572	6.7021	4.5916	8.2521	6.6693	8.9009	5.7677	4.8125	10.2774	8.0304	8.2943	5.7285	7.9664	6.9304	9.517	6.3524	5.0828	10.7661	6.787	7.8085	8.657	7.1147	5.3823	5.133	5.7227	3.3909	7.2844	8.2117	8.6471	7.0587	7.1999	6.5587	4.7447	9.9865	6.3861	7.2976	8.7385	8.204	6.3196	7.0239	4.04	6.4715	7.1213	10.8786	6.6112	6.6472	9.5853	6.9228	7.2028	6.7319	5.5494	4.649	11.7265	7.5984	7.1419	4.7803	8.3318	7.1322	11.0772	6.6336	8.8479	9.323	7.6714	7.6718	7.4292	5.9789	7.6299	12.3167
PF3D7_0526600.mrna1_1	PF3D7_0526600.mrna1_1;3561	3561	8.7372	6.5245	8.3025	6.7829	4.9676	6.9273	6.7623	6.453	7.9402	10.9937	6.0644	13.6196	6.58	6.5054	6.8723	6.1144	6.8172	7.0046	4.7986	6.9767	7.344	9.7211	5.8834	5.8887	9.5551	7.8986	7.968	6.0347	7.5316	7.4605	13.1349	6.2621	5.3823	10.2298	6.9879	7.4634	9.0991	6.9339	5.9458	5.111	7.5168	6.0239	7.4005	7.9824	9.839	7.3133	7.0141	7.0044	5.7706	9.8637	6.5351	7.339	9.1515	7.4582	7.4565	8.1423	5.3248	6.7362	7.4515	9.64	7.8293	7.5474	9.2503	7.7088	7.4193	7.301	6.5323	6.436	11.532	7.3521	6.7047	5.8748	8.4261	7.7831	9.6465	7.5221	7.6302	9.0451	8.3963	7.4733	7.1172	6.2275	7.8111	12.8551
PF3D7_0526600.mrna1_1	PF3D7_0526600.mrna1_1;3562	3562	8.3344	6.4775	9.5435	7.6564	5.2273	7.5337	6.6733	7.0556	8.087	8.2611	7.7297	14.1163	7.6299	6.5024	8.3876	7.7558	7.6415	10.6039	6.3702	8.9372	7.6954	9.0561	7.1792	6.9009	10.5478	8.1244	9.1121	5.4269	9.0786	8.3491	9.255	7.1734	6.1254	11.2252	7.5908	8.8305	9.9076	7.6157	7.6963	6.4968	7.6006	5.3947	8.3287	8.7879	8.0641	8.9588	7.3382	8.4561	8.5602	11.0684	6.2976	8.6306	9.6798	7.5825	6.8402	9.618	5.7029	7.2332	7.6019	10.8001	8.635	7.6088	9.8836	8.2956	7.5048	8.5939	6.6901	6.2666	12.2257	6.9294	8.3305	6.4468	8.1587	8.201	10.6863	8.62	7.8364	10.2364	8.4748	8.2237	8.9423	7.5587	8.5554	12.6163
PF3D7_0526600.mrna1_1	PF3D7_0526600.mrna1_1;3563	3563	8.143	7.5541	9.9985	7.7898	7.8408	8.9448	6.9972	6.8056	8.1453	8.246	6.0678	14.3846	7.6845	8.0627	9.0556	6.5639	7.1842	7.2249	5.5795	8.1631	8.4058	8.5944	7.6601	6.1753	7.1702	6.5824	8.0683	6.5144	8.2668	8.6472	10.2095	7.013	6.2578	7.4317	5.511	8.5862	10.1444	6.7497	8.9646	6.7876	8.2144	4.8043	7.8019	7.4196	7.7634	8.2417	7.5201	9.2872	9.8853	12.9426	6.4561	8.3921	9.2638	9.2119	8.1697	8.6788	6.4589	8.4869	7.5539	11.054	8.2812	7.1222	9.9492	8.6391	6.9937	6.9669	6.7605	5.9676	13.1217	7.6763	7.1302	6.7286	9.3493	8.5285	11.9474	8.1605	7.9906	8.724	8.6377	7.4907	8.2077	7.2135	8.0492	12.8696
PF3D7_0526600.mrna1_1	PF3D7_0526600.mrna1_1;3564	3564	7.2734	6.1605	10.2249	8.2233	7.1248	8.7465	7.3108	5.7065	7.6306	7.9059	5.3565	13.6722	7.7078	8.2508	8.8038	7.3632	6.726	6.8953	5.1223	7.0135	7.7519	8.2166	5.6551	6.8914	6.1894	5.7753	8.6361	4.5311	7.5348	8.0585	9.4685	6.5919	6.4674	7.4882	6.1033	8.1154	9.7682	6.1916	8.411	5.7876	8.0898	4.3978	7.4665	6.8023	7.5181	7.5867000000000004	6.7578	8.7789	9.7629	11.2684	5.7645	7.5933	10.0309	8.4461	6.1024	8.1868	6.0103	7.0899	7.1126	9.6528	8.0767	6.9882	9.0059	7.727	5.3674	7.4294	6.2493	6.4111	12.0139	6.4861	6.9499	5.9844	8.0442	7.0235	9.9916	8.2001	7.8705	7.2646	7.756	6.8474	8.0741	6.7798	6.3646	12.0074
PF3D7_0526600.mrna1_1	PF3D7_0526600.mrna1_1;3565	3565	8.2988	8.113	10.9591	9.2876	7.7348	9.6261	6.6509	6.4128	8.0027	8.6624	7.0329	14.1056	8.8862	8.2764	9.5708	7.3236	6.8492	7.1332	5.6522	7.393	9.262	10.5104	8.3918	9.7532	6.822	7.4613	10.0738	5.4383	7.6231	8.969	10.9853	7.7654	9.5049	6.77	6.8994	9.9696	10.3078	7.095	9.2772	7.7911	9.1556	4.9832	7.4757	7.4803	7.9603	7.8736	7.7746	9.6335	10.2455	11.3017	6.5075	8.165	9.5706	8.7928	7.6039	8.4786	6.2329	8.6466	7.5254	9.6215	9.1009	7.029	10.4856	10.8036	6.7287	7.8209	6.4635	6.7863	12.2763	7.8651	7.7471	6.5622	9.5041	7.1673	10.0174	8.6496	8.5721	9.6011	8.7816	8.8322	8.318	7.2334	7.1735	12.4808
PF3D7_0526600.mrna1_1	PF3D7_0526600.mrna1_1;3566	3566	8.6353	8.9987	11.6955	10.2039	8.6431	9.882	7.7647	7.3027	9.5537	8.834	7.045	14.667	9.796	9.4071	9.8886	9.1064	7.8221	8.7038	7.1404	8.7281	9.7754	10.7308	10.0004	7.6332	7.1859	8.146	10.9839	5.7287	9.2247	9.3365	11.3576	10.6398	7.6042	7.7872	7.2389	10.3635	10.8984	8.1867	10.0028	8.7756	10.1769	6.1258	8.3756	8.4946	8.118	8.9635	8.6627	10.1805	11.0691	12.2292	7.4169	8.7162	10.5512	9.4422	7.8361	9.4163	5.9602	8.7015	7.9287	11.2752	9.8005	8.1917	10.3366	11.3407	10.3008	9.5667	9.0312	7.3462	13.6909	8.1543	8.3121	7.0954	9.6701	8.049	11.2802	8.7433	9.1948	8.85	11.3075	11.1727	10.036	9.3711	8.3573	13.3323
PF3D7_0526600.mrna1_1	PF3D7_0526600.mrna1_1;3567	3567	8.5122	9.171	11.9021	8.7574	8.5666	9.9099	7.3974	7.7353	7.9661	9.0576	6.5677	14.0463	8.3843	9.1812	9.2854	8.7331	8.3816	7.8407	5.3491	7.69	8.6749	9.9769	9.0209	7.5384	6.9076	7.6524	7.5568	5.3316	8.3461	8.7989	10.5411	8.9217	7.1941	7.8236	7.2198	8.2308	10.4524	7.6341	10.2549	8.5535	9.8214	3.272	8.1322	8.6151	7.4163	8.7311	8.4812	10.3359	10.9158	11.7838	7.482	8.0382	9.9228	8.9545	7.896	8.9459	6.6543	8.1513	7.3796	10.1855	9.7757	9.5752	8.2992	10.1124	8.2585	10.0537	8.6403	7.5922	13.4233	7.9697	8.0695	7.0011	8.662	7.431	10.1329	8.6738	10.1486	7.5367	10.1034	8.8877	10.1563	8.898	8.1419	13.143
PF3D7_0526600.mrna1_1	PF3D7_0526600.mrna1_1;3568	3568	8.5419	8.8259	12.8522	8.5561	7.5831	9.9151	7.0835	8.1061	7.4072	8.8943	6.8931	12.0188	8.4244	8.2949	9.7629	8.2882	8.2461	8.5965	6.1003	8.2295	8.6751	9.3275	9.1022	7.4748	6.9089	7.234	6.9829	6.3439	8.4655	8.1789	10.1526	8.6179	7.025	7.6132	7.4991	7.0632	9.9692	7.3097	7.8865	8.4359	10.1995	5.157	8.1163	8.8511	7.8828	8.3706	7.445	8.4855	10.5681	11.8888	7.8998	7.92	9.337	8.7477	6.1289	8.9238	5.3459	7.3729	8.8668	10.1903	9.5656	8.3319	7.8179	9.3001	8.3079	9.7952	8.2373	8.5861	13.2348	7.4468	7.6467	6.2968	8.2149	8.149	10.2022	8.6735	9.8089	6.8819	9.8311	8.6283	9.9452	8.284	8.877	12.492
PF3D7_0526600.mrna1_1	PF3D7_0526600.mrna1_1;3569	3569	9.0282	8.9877	11.215	8.0248	6.6223	10.5578	7.782	8.714	7.0339	9.5991	7.6738	12.606	7.0575	7.1888	10.673400000000001	8.5959	9.0433	10.1751	6.4609	7.6697	9.9016	9.1459	7.9857	7.7378	8.1759	7.6226	7.5784	6.2974	8.4631	8.8768	9.9672	7.3888	7.2688	7.939	7.1008	8.2266	10.172	8.0449	8.4776	7.9818	9.8382	5.3438	8.5789	9.2537	8.5746	8.8369	8.6395	7.9852	10.1745	9.9746	7.9738	8.9605	10.2262	9.3591	7.2662	8.5783	6.0745	6.985	9.1643	9.199	10.0182	7.8763	6.7725	8.4214	9.3973	9.4231	7.1741	8.2717	13.5777	7.5316	7.7266	7.1378	8.5493	8.5119	8.8768	9.953	9.3934	7.5749	8.973	10.3346	9.1644	7.6462	8.4396	13.0689
PF3D7_0526600.mrna1_1	PF3D7_0526600.mrna1_1;3570	3570	11.2505	11.4362	14.1873	8.3057	7.5504	8.2509	9.3008	10.2043	7.9695	11.9824	8.437	12.1747	7.6489	7.7911	7.887	9.6247	10.4312	9.8199	6.2817	7.912	11.1739	9.9817	10.2334	7.6165	8.5096	8.2246	8.5396	6.0561	8.4456	10.9457	10.0834	9.7631	7.4414	8.6255	8.2326	9.5688	11.2425	8.7477	12.9922	10.6585	10.1194	5.6834	9.8445	9.4904	11.1003	9.0564	9.23	13.0978	10.7357	11.3319	10.7173	10.3721	9.2797	8.611	6.3583	8.5057	8.8254	8.9811	8.8468	8.6212	12.4536	8.3009	7.6304	10.6032	9.6862	10.1243	7.9427	10.3272	6.0376	7.5021	8.442	9.1982	9.8295	8.157	8.1214	12.0001	9.3749	7.7733	10.493	10.4075	10.4559	7.6569	11.0874	6.6712
PF3D7_0526600.mrna1_1	PF3D7_0526600.mrna1_1;3571	3571	8.9337	10.3452	8.8843	9.0555	7.576	8.2378	6.7108	7.8432	6.9046	8.8222	9.7048	11.8098	9.0429	7.3342	8.5778	7.8965	8.2521	8.0912	5.9011	9.1991	9.0078	10.3161	9.5052	8.5425	6.7126	7.5211	7.7608	5.8306	9.3582	8.73	10.6622	9.3804	7.9559	7.7879	6.7663	8.2107	10.1894	7.022	14.2611	9.6748	9.9809	5.3096	8.8667	9.0668	8.13	8.2132	6.1809	14.0847	10.4224	8.9388	8.3306	9.2567	6.6194	8.6015	5.9968	8.2686	5.8943	6.3877	6.9113	7.0741	11.9391	8.019	7.0054	10.1029	9.1583	9.6889	7.0147	8.152	7.6261	7.7299	7.6895	7.3747	8.2671	6.3154	7.5106	11.4588	9.3591	6.6462	9.6946	10.1758	9.4598	7.4756	8.4853	7.0411
PF3D7_0526600.mrna1_1	PF3D7_0526600.mrna1_1;3572	3572	8.0225	9.5779	7.5261	8.2222	5.2422	6.2081	6.135	6.9397	5.1469	8.2131	7.2272	10.2551	7.2173	5.2203	6.7127	7.2293	7.244	7.4096	5.6991	5.6957	7.6612	9.7542	8.1526	7.6163	6.7039	7.409	4.7192	5.2728	7.3818	7.8352	10.452	7.1745	7.8725	6.7999	7.4882	5.5367	6.8693	6.5673	6.6502	9.367	9.5427	4.8146	7.1746	9.0758	7.3771	7.9101	5.8194	6.6172	8.3669	5.9088	8.2452	5.6179	6.6669	8.3628	7.8645	6.9741	5.1243	7.9853	6.4954	6.2352	8.5965	8.0708	6.8721	8.1697	8.4224	10.2154	5.7884	7.54	5.9352	7.6586	6.2192	5.9004	8.6438	6.7123	7.4639	8.5639	9.107	6.867	8.7493	9.0918	9.951	5.8982	7.4896	5.5756
PF3D7_0526600.mrna1_1	PF3D7_0526600.mrna1_1;3573	3573	8.6215	8.8134	7.3744	7.6292	5.6476	6.0512	6.0016	7.0244	5.6778	10.0607	6.8048	10.2336	7.2821	6.0836	6.4221	7.0794	7.1235	9.064	4.1851	6.6112	6.1089	9.8462	9.0262	7.9015	6.1991	7.7333	5.797	5.3607	6.7776	6.8811	10.1268	8.7697	8.1502	6.2778	7.3432	5.5984	5.915	10.6498	5.5129	8.3443	9.6462	5.5317	7.0909	8.4479	8.3034	9.7488	11.9244	6.668	7.623	6.862	8.3318	5.8716	7.6104	8.0025	6.3407	9.8411	5.1659	7.1885	6.9005	6.2852	8.2208	7.403	7.4832	9.8642	9.1944	9.1083	6.3454	7.4153	9.0212	7.9767	8.803	5.2036	7.9958	6.9147	6.6675	8.5335	9.4241	6.4092	9.9498	10.0045	9.4208	6.9512	7.7045	7.6328
PF3D7_0526600.mrna1_1	PF3D7_0526600.mrna1_1;3574	3574	9.1629	8.5325	7.8043	7.7326	4.054	5.9205	5.3614	3.9551	4.2876	10.0409	7.034	9.348	7.7665	5.0108	4.7903	6.839	6.1651	5.2024	5.2928	5.8035	6.4914	9.8604	7.7063	8.3334	5.6576	7.4818	6.0995	3.8817	6.7262	6.6101	10.309	7.1497	8.7621	5.8001	7.041	5.4323	5.6826	9.77	5.7934	7.6543	9.6727	3.7442	6.7054	8.5427	7.4103	8.7148	11.3955	5.561	8.2403	5.714	7.8094	6.6036	7.7572	7.8477	5.4165	9.144	5.1449	6.3338	5.7049	5.1391	8.4868	7.3669	7.7879	9.5198	8.9971	9.6513	6.4406	6.5613	8.1589	7.9494	8.6076	5.7533	6.8283	6.2485	5.4118	7.9466	9.0845	5.7724	9.5166	10.0147	9.227	7.3951	7.0019	7.709
PF3D7_0526600.mrna1_1	PF3D7_0526600.mrna1_1;3575	3575	8.2968	8.9846	7.8259	8.3276	6.3489	6.2664	5.7968	6.3063	5.3775	10.4927	8.1259	9.2414	7.9563	4.5021	6.4236	7.347	6.7618	6.1611	5.4182	6.5529	7.106	10.0352	9.2991	7.589	5.5789	7.8103	5.4019	5.4118	6.2418	6.3021	10.516	8.8187	8.6843	5.4499	7.1076	4.7808	6.5452	9.9886	7.2967	8.4422	10.1106	3.4854	6.7252	8.5063	7.3326	9.4551	11.4979	6.3721	8.409	5.1635	8.2203	6.1404	8.0048	7.7551	6.3246	9.4872	4.8851	7.5872	6.5073	5.8283	8.602	7.717	7.0999	9.5636	8.814	10.3571	6.7929	7.8101	9.1996	7.7335	8.737	5.8133	8.5018	7.0884	6.4106	8.4173	9.3938	6.0747	9.562	10.0945	10.1827	6.7533	8.708	9.0566
PF3D7_0526600.mrna1_1	PF3D7_0526600.mrna1_1;3576	3576	11.3173	5.761	8.05	6.4244	5.128	6.0106	6.2133	6.0622	6.2906	11.6902	6.2254	7.7	6.1285	5.7344	6.2948	5.6038	6.6292	5.9734	4.9174	6.0323	6.4363	6.7111	7.4812	8.9062	4.7981	4.735	4.9345	4.5771	6.4482	6.9788	7.7437	7.5231	9.3041	6.116	6.2961	3.848	7.1012	10.8277	6.1218	6.0358	9.2138	5.878	6.1477	6.5667	10.6571	9.7868	12.4628	6.093	6.3572	6.0796	5.7884	6.1811	6.9115	6.3903	6.2095	9.6162	5.1783	6.7039	5.441	5.3561	6.4603	9.3945	9.1952	7.6333	7.959	6.7061	7.7741	6.3482	9.0832	8.9804	9.5762	5.537	8.9146	7.0832	5.4232	6.7056	9.8393	6.1961	8.5945	8.8143	6.6719	9.347	6.9386	8.8005
PF3D7_0526600.mrna1_1	PF3D7_0526600.mrna1_1;3577	3577	7.9665	8.1334	8.6797	6.1928	6.4761	6.5474	6.3675	6.8226	7.0509	11.4968	5.8092	8.2998	6.3679	7.0659	6.2606	5.8748	7.8424	8.5233	4.5279	6.619	7.7495	8.5338	7.71	9.2071	6.5797	7.2797	5.6366	5.4607	6.5738	7.463	9.8403	6.8434	9.4609	6.7795	6.4079	6.3163	8.8675	10.2419	7.231	7.5721	8.8442	6.8941	7.4097	7.3108	7.2643	8.8839	12.0913	7.7886	5.7858	7.4092	6.7196	5.9642	5.7208	5.9814	7.3567	9.8364	5.4172	9.9901	5.5874	3.9736	6.9744	9.1783	8.3909	8.3169	8.3445	6.6508	8.582	6.8319	11.3323	8.6553	9.1523	6.6014	8.9289	6.7824	6.434	6.6662	10.173	7.3052	8.5865	9.2367	7.2996	9.7576	7.344	10.0363
PF3D7_0526600.mrna1_1	PF3D7_0526600.mrna1_1;3578	3578	7.9599	8.8933	9.0102	6.8597	7.7223	6.7926	5.7845	6.7283	8.0401	10.8857	7.1564	7.6222	6.5423	7.5444	6.3674	6.8122	6.7542	6.9396	7.0379	7.2315	8.3014	7.9395	6.8376	8.9135	6.8521	7.1199	6.243	5.5549	7.3746	8.6992	8.8935	6.9046	9.7143	8.5682	6.5181	6.1243	7.9721	10.8928	6.997	8.5824	8.8914	6.4249	7.7355	9.7273	7.8326	9.1749	12.4155	7.3929	6.7594	7.0629	6.9712	7.3354	7.2841	6.6841	6.4102	9.7135	5.7973	7.5529	6.3297	6.2012	5.738	9.4158	8.7135	7.7863	8.2753	5.5981	6.8367000000000004	6.7335	10.1132	9.2016	9.5583	6.866	8.9032	8.2528	7.463	7.1907	10.1995	8.0097	8.8349	8.909	6.9104	8.1853	8.0912	7.4492
PF3D7_0526600.mrna1_1	PF3D7_0526600.mrna1_1;3579	3579	7.3871	8.4426	8.749	6.7935	6.9479	6.7821	6.407	5.8166	7.0539	11.2406	7.3123	9.1511	6.133	6.6633	7.4325	6.8991	6.3322	6.7308	5.5179	7.045	8.0799	8.3332	5.9042	9.7738	6.8017	7.3808	7.2764	5.5904	7.2733	7.9161	9.4811	5.7584	9.9204	7.5106	7.3261	6.4619	9.0592	10.8694	6.3614	8.3097	9.5483	7.8972	6.9937	8.0439	7.7065	10.3724	11.9068	6.4857	4.7714	8.6796	7.3084	6.9177	7.6915	6.1955	11.1927	10.6834	5.1135	6.884	6.2192	8.147	5.4097	9.7549	9.2314	7.5298	9.4177	7.404	9.2464	9.1006	11.3521	10.7701	9.6649	6.2996	8.3148	7.2738	7.7218	5.9702	10.5913	8.1685	8.3408	10.3802	6.6974	10.0031	10.0434	10.8398
PF3D7_0526600.mrna1_1	PF3D7_0526600.mrna1_1;3580	3580	8.5861	9.0612	9.0347	6.6551	6.3411	7.201	7.3784	6.7608	6.6067	11.4139	8.5447	11.096	6.5914	6.3849	6.887	6.264	6.5343	8.7681	5.5692	7.8562	10.3244	11.3984	6.4361	9.066	6.8565	7.0558	6.3147	5.3923	7.893	10.1308	12.2431	5.9681	9.8275	6.4769	4.9773	6.2843	8.2086	11.0959	7.3623	8.3577	10.2409	7.9872	6.6966	7.2893	7.5254	9.3974	11.6746	7.2117000000000004	6.2057	8.7728	6.8887	6.1914	7.0361	8.2966	12.09	9.7647	5.153	7.6879	7.6996	6.6886	5.4705	10.1537	9.3947	7.6496	9.7767	6.3361	8.5592	10.2967	11.6041	11.3784	8.9908	6.3821	8.7904	7.6578	7.0566	5.8525	10.691	8.0585	7.9233	10.0539	6.6833	9.4942	10.9933	11.2372
PF3D7_0526600.mrna1_1	PF3D7_0526600.mrna1_1;3581	3581	8.3574	9.4658	8.9854	6.7285	6.8338	7.3361	6.0308	6.3423	7.142	10.9814	6.7517	13.1178	6.4639	6.9719	7.6927	6.0507	6.6015	8.8276	5.8462	7.0949	9.1038	8.9941	7.3072	9.4197	6.0266	7.3949	6.3851	6.132	7.3652	8.9914	10.1231	7.2354	10.1005	7.4978	6.6267	6.1039	8.9755	9.8052	7.54	8.8103	8.8038	8.2197	7.6959	7.516	8.0101	8.745	10.9077	6.7523	6.5913	8.3157	7.5511	7.3568	6.6218	8.9623	12.0334	9.4519	6.0734	7.7833	6.4586	7.6347	5.7597	9.9609	9.2382	8.0072	10.5204	5.6476	9.4977	9.8988	11.1888	11.2909	8.6927	6.9605	8.9039	7.9676	8.2635	6.2593	10.8588	8.6147	8.6331	10.7266	6.212	9.7592	10.8159	10.3904
PF3D7_0526600.mrna1_1	PF3D7_0526600.mrna1_1;3582	3582	7.8865	9.0898	7.4367	5.9143	6.3354	8.5962	6.1779	5.5097	5.5229	10.7887	6.7802	12.4169	5.8836	6.0555	9.1309	6.1056	6.7275	8.4261	4.8958	6.519	6.8025	7.3459	6.4843	9.0037	6.3682	6.7605	4.3505	5.2513	6.8918	6.7833	8.7691	5.5103	10.022	6.2384	6.7436	4.6904	7.8083	8.8449	7.185	8.8741	12.9439	6.8781	6.1753	6.6492000000000004	7.8702	7.9405	7.4963	6.094	4.6781	9.5848	6.8226	5.757	6.1393	7.1323	8.4352	8.3485	5.2257	7.342	6.8655	8.0008	5.1069	10.1889	8.7182	7.3208	9.4326	6.2479	8.5743	11.3166	10.5119	9.3648	7.7748	7.3539	8.7711	6.9117	7.4766	4.8395	10.4923	7.4924	8.0213	9.456	6.7833	9.7785	12.0274	10.3492
PF3D7_0526600.mrna1_1	PF3D7_0526600.mrna1_1;3583	3583	8.6928	9.3531	7.6784	6.3167	5.8447	6.976	6.3027	7.2665	5.691	9.1139	6.9758	12.3748	6.3816	5.7331	7.7549	7.4248	6.955	8.4998	5.5132	7.2797	9.5103	6.4923	4.8904	8.2346	6.8386	5.9006	5.9971	5.9616	7.53	8.2648	8.0097	3.6005	9.1422	6.6204	5.3107	5.8122	6.9026	8.7637	8.439	8.5366	13.7813	7.7621	6.76	8.4953	7.7629	7.7867	7.9131	8.1461	5.7514	8.3398	6.7495	6.3535	6.507	6.6113	11.1922	7.5677	7.2583	7.5118	6.1332	6.8948	6.3473	9.5752	8.768	8.9088	8.5196	6.9816	7.3494	11.6737	10.4125	10.2363	7.9893	7.9138	9.1702	7.2911	7.0033	6.0224	9.6656	7.9545	9.1973	9.0839	7.9378	8.4158	12.1738	10.3973
PF3D7_0526600.mrna1_1	PF3D7_0526600.mrna1_1;3584	3584	8.4761	8.2937	11.5672	6.3766	4.7719	7.3107	7.0995	6.4809	6.3307	9.4016	6.7054	12.6261	6.0306	5.6596	7.188	7.6687	6.9671	8.6062	4.7355	7.5517	12.0589	6.5312	5.1473	8.0496	7.5161	6.3595	6.0509	5.1497	8.1629	7.9324	8.6312	4.0951	8.5976	7.1702	5.7393	5.7323	7.7589	8.977	7.7466	7.6135	13.6777	7.4299	7.6334	9.8675	8.0981	7.0382	7.6459	7.5643	4.5065	8.3258	6.6126	6.477	6.366	7.3393	10.4957	6.8585	7.8101	7.3975	6.9986	6.8276	6.4468	10.1127	8.5618	6.1237	7.7215	5.8176	6.8403	10.2552	10.1076	9.8347	7.4233	7.669	8.4025	7.6669	7.1568	6.4133	10.3521	7.5936	7.6904	8.4326	6.7002	7.9447	10.7724	10.0763
PF3D7_0526600.mrna1_1	PF3D7_0526600.mrna1_1;3585	3585	9.1954	8.7908	6.1853	5.332	5.4845	6.3089	6.4558	5.4396	4.3992000000000004	9.3276	7.2401	12.3579	6.342	4.8773	6.8071	7.5422	5.4793	7.3469	5.441	6.1743	8.1328	6.3138	5.2319	8.9554	5.8045	5.8718	5.3913	5.3544	7.2769	7.4784	7.334	3.0144	9.0389	6.9259	5.596	4.8768	7.5668	8.5983	5.5972	7.7056	13.0402	6.1033	5.4189	7.6904	7.5603	6.0529	7.7933	7.0944	4.6053	7.0947	5.6465	6.2572	5.7162	6.2782	11.4204	4.7485	6.0525	5.1534	6.1283	5.8255	4.0522	11.2312	11.0867	6.4241	7.2514	6.0542	6.318	10.5773	7.9178	10.5567	6.2863	7.3884	7.2298	5.8253	6.8738	5.6317	11.1004	10.2863	6.8244	6.7226	5.5506	6.8407	11.193	9.5292
PF3D7_0526600.mrna1_1	PF3D7_0526600.mrna1_1;3586	3586	6.4607	11.6254	7.3341	5.6608	4.1408	6.388	5.4446	5.3988	4.0644	7.2601	5.2506	12.2678	5.2396	4.1035	6.4182	5.7506	5.6985	6.3968	4.9141	5.5619	8.6186	6.0076	4.8575	6.4363	5.5714	4.1185	4.5385	5.218	6.2437	8.4081	6.9691	3.7301	6.9922	5.3498	4.4463	5.353	5.1428	8.3308	6.0475	11.7178	13.2471	4.9212	4.6305	6.033	5.243	5.2946	7.5711	6.1853	4.3806	6.0016	7.8815	5.6508	6.1554	8.3271	10.2048	5.0233	5.6611	6.6903	5.2079	6.0181	4.9336	8.0327	8.994	6.3856	6.21	5.6879	4.7279	10.7585	5.9653	9.3682	4.7929	5.1252	7.6177	4.6971	6.0219	4.5135	8.8108	9.1938	6.901	6.3091	2.3219	5.9683	10.1828	7.6004
PF3D7_0526600.mrna1_1	PF3D7_0526600.mrna1_1;3587	3587	9.0693	9.4276	6.2731	5.6206	4.7436	11.7804	6.1305	6.0356	4.7032	9.2929	6.7331	12.9647	5.7845	4.1069	11.7255	6.467	6.4419	7.9862	5.3129	6.6317	6.7565	7.4718	4.7808	7.0394	8.4065	5.5966	7.2128	5.7897	6.6339	8.9955	7.9371	3.9364	6.7576	9.037	6.5889	7.197	5.157	9.0973	7.5895	8.5758	12.8265	5.8758	9.6561	6.6193	8.3841	6.5914	8.1598	6.0775	4.5484	6.5572	6.0991	10.1033	7.5631	7.6663	8.5824	5.4819	5.3356	11.243	5.8462	6.3076	5.7425	7.3355	6.7683	7.6239	7.034	5.5122	5.6993	9.5945	7.7022	9.4577	6.8564	6.2455	11.9903	5.9112	5.557	5.6053	8.4057	6.0635	7.993	6.9335	6.3277	5.963	10.7894	9.1801
PF3D7_0526600.mrna1_1	PF3D7_0526600.mrna1_1;3588	3588	8.0621	7.245	8.6792	7.7298	5.6366	9.9083	7.0177	7.1746	5.314	7.7539	6.9823	14.137	7.8569	5.7708	10.5815	8.1874	7.1536	8.3738	6.1465	7.2347	8.4694	9.1298	6.735	7.6791	9.388	6.1412	6.3402	5.5254	8.3047	9.8807	9.4584	5.2798	8.3784	10.0602	6.0394	6.0887	5.9381	9.1395	7.7671	5.9941	12.9761	5.3212	10.0464	7.1715	7.8041	7.3738	8.2914	8.6113	4.5945	7.9107	7.0825	10.2718	10.9363	6.4434	9.8033	7.3345	6.8721	9.1451	6.4214	7.9017	5.5692	8.0576	7.5484	6.2292	6.3063	6.6744	6.2032	11.2414	7.6702	9.4973	6.625	7.7131	9.8876	7.8125	7.1845	6.135	8.9514	7.3652	7.2489	8.154	6.8836	6.201	12.0572	10.1149
PF3D7_0526600.mrna1_1	PF3D7_0526600.mrna1_1;3589	3589	6.7057	5.7921	8.9839	6.5682	7.5664	8.8241	5.9588	5.7905	6.6207	7.375	5.8841	7.0906	6.1171	7.5272	9.8307	7.2102	6.2327	4.5059	5.0277	5.7268	7.2686	6.8246	4.7751	6.9718	9.2516	4.6241	5.0661	5.4512	5.6784	9.824	7.6185	5.4276	6.8272	9.8146	6.0173	4.1202	5.7842	6.1089	6.2458	6.1892	9.4904	5.2694	9.7075	7.1315	5.5351	6.4177	6.3835	6.5511	3.4764	7.1321	5.9807	9.7772	5.8202	6.09	5.9381	6.9369	6.8639	8.1693	6.3911	6.0987	6.2913	6.5406	6.9359	6.3816	5.6775	6.8253	5.6311	10.814	7.2696	6.1969	6.5914	6.414	10.1162	7.2722	6.6356	6.724	7.7921	6.5057	7.3235	6.633	6.4519	5.4303	11.706	8.1032
PF3D7_0526600.mrna1_1	PF3D7_0526600.mrna1_1;3590	3590	6.0475	5.8395	5.6407	6.1355	4.5441	8.5938	6.3702	6.1679	2.6112	7.1881	5.8595	5.9369	5.9793	5.55	9.0355	6.9748	6.1087	5.3642	5.5948	6.6996	8.7783	7.2267	5.8968	6.0312	8.8925	4.6294	4.354	5.6241	6.4361	10.423	8.366	5.0444	4.7285	9.6612	5.0583	3.5311	5.3169	7.1537	5.7706	4.0126	5.7164	7.4729	10.1067	6.746	6.3009	6.0618	6.9535	6.8704	3.9828	9.5211	6.2176	10.6534	6.0966	5.6141	5.9554	5.9588	6.5736	10.2611	6.2139	6.7242	5.9971	7.3711	7.0703	5.3716	3.8904	6.0982	5.3618	11.5549	7.4925	6.5005	5.8527	6.9614	11.8744	7.2784	6.9147	6.5641	7.9158	6.9719	8.3454	6.0585	6.5557	6.0332	11.9824	8.1364
PF3D7_0526600.mrna1_1	PF3D7_0526600.mrna1_1;3591	3591	6.9676	5.3038	5.1946	5.625	8.121	6.4728	6.1983	7.194	6.6004	7.3204	7.2103	6.9281	6.6033	7.2314	6.0264	5.6767	6.5464	6.0363	6.5103	6.9292	7.8136	7.6371	5.6424	5.0246	8.765	6.2935	5.4906	6.192	7.5782	10.1121	7.7293	5.025	5.2296	9.0607	6.3738	6.2055	5.4854	6.5708	6.3709	4.6899	5.6038	6.2891	9.6138	6.5342	7.2951	5.6436	6.6004	6.2874	4.4835	6.8897	6.192	10.1649	6.2265	6.4764	7.941	6.5706	5.7866	7.2416	5.9903	6.4254	5.0014	7.547	7.2462	6.219	6.384	6.0385	6.6697	9.0909	5.4725	7.6381	6.4274	6.2197	7.8776	7.5283	6.7231	5.9507	8.7587	5.6047	6.2077	6.6479	5.7544	7.1662	9.8725	6.5438
PF3D7_0526600.mrna1_1	PF3D7_0526600.mrna1_1;3592	3592	8.0194	6.2071	7.0671	6.5798	6.2496	6.7175	6.0968	6.5573	5.8782	7.9348	7.4812	7.8477	6.7566	5.5484	6.8793	6.3203	6.0913	5.1027	7.0903	6.7862	8.3996	8.3873	6.2642	5.4643	10.0795	6.1447	6.2992	6.4104	7.1816	10.8626	8.5415	5.2854	6.2026	10.1459	7.098	5.7999	6.4165	6.9661	7.3431	4.1739	5.9898	10.8128	10.6831	7.2393	7.7649	8.0947	7.5826	7.7012	5.6744	7.7538	6.5342	10.5763	6.2209	7.5463	7.3315	8.8739	5.7835	7.8541	6.5278	6.3432	6.7021	9.3484	6.2304	5.3649	5.9713	6.0809	6.5388	7.2615	7.4087	8.294	7.0606	6.3323	8.9741	7.4301	7.2634	6.5963	9.7966	6.611	6.6999	6.995	6.7542	7.419	8.7159	7.2013
PF3D7_0526600.mrna1_1	PF3D7_0526600.mrna1_1;3593	3593	8.6632	6.6201	5.6985	7.1841	5.464	6.7977	6.6734	7.477	7.1728	7.7594	7.4617000000000004	9.1508	7.0997	5.6893	6.9821	5.6605	6.9046	5.2898	6.3393	7.5371	7.4588	8.5564	5.8873	6.2694	9.6376	7.1219	5.327	5.5059	7.8644	10.1024	10.0384	5.5002	6.5878	10.2608	6.3152	6.328	6.2373	6.4283	6.5455	6.7995	5.3226	10.9145	9.5118	6.8903	7.7039	8.0679	6.6178	7.0313	8.0573	8.5765	6.3112	10.0599	6.4987	6.8999	7.5068	8.6209	6.2077	6.4743	6.1114	6.2709	6.5328	8.6381	8.1098	7.1242	5.1022	6.4824	7.7077	7.3223	5.8045	8.0512	6.1471	6.6971	8.5527	7.5497	7.4306	6.8901	9.1941	7.3166	6.9465	6.5954	6.4722	8.8298	8.1889	7.4015
PF3D7_0526600.mrna1_1	PF3D7_0526600.mrna1_1;3594	3594	7.6587	5.9612	6.535	6.375	3.3757	7.7321	6.5807	6.8257	5.3565	8.0133	7.2456	8.4687	6.4678	4.1875	7.9897	5.9359	6.9523	6.4739	6.8234	7.5484	8.6734000000000009	7.938	8.8891	6.1546	10.1017	5.7142	5.4097	6.5904	7.4079	8.9447	8.4775	7.7182	5.7623	10.8814	4.8885	5.1538	6.3853	7.2475	7.1056	5.9777	6.4607	9.7795	5.7988	4.7452	6.8379	6.2205	6.5466	6.7782	6.7519	7.2077	5.3169	7.06	6.4694	6.6017	7.3811	5.8804	5.9013	6.2913	6.3579	4.6882	6.2854	8.4316	7.4181	5.2965	6.6639	6.2003	7.6536	5.9896	5.7137	8.0491	5.8014	6.0283	8.6037	8.9361	6.7761	5.4783	9.1204	6.4005	6.1771	6.9089	6.2342	8.0492	6.8481	7.3787
PF3D7_0526600.mrna1_1	PF3D7_0526600.mrna1_1;3595	3595	7.7087	5.9873	5.7845	6.8411	5.6616	6.906	6.7226	7.6962	7.0299	7.5306	7.6078	7.2856	6.7404	6.0257	7.46	5.812	7.7516	6.7758	6.8626	7.1368	7.9387	7.5199	7.3399	7.0555	9.9326	6.7253	5.5978	6.6231	7.3296	8.3159	7.2916	6.8189	5.9812	10.6695	6.5498	5.4306	6.0928	7.1166	7.1644	5.6865	6.1653	9.732	6.5567	6.0479	7.2808	7.4565	6.996	5.6685	5.4744	7.843	6.89	7.3763	6.6476	6.5654	7.5041	5.8946	5.568	7.0169	6.4279	7.1595	6.6921	7.975	6.6182	5.9759	5.5753	6.5653	7.6956	5.8866	6.2447	7.5795	6.9422	7.3174	8.9292	8.4752	7.1947	7.4433	8.7289	7.0278	7.0714	7.3529	6.8285	8.6254	6.7195	7.4072
PF3D7_0526600.mrna1_1	PF3D7_0526600.mrna1_1;3596	3596	7.3416	6.3889	6.3823	6.383	5.9262	7.0766	6.4007	5.6017	5.7203	8.366	7.3726	7.0104	7.0514	5.8377	7.3782	6.0999	6.607	6.2188	6.4534	7.8399	7.4391	6.8616	6.4345	5.9409	7.1819	6.6765	5.602	6.7201	7.8638	7.9102	8.3766	5.1562	6.1357	7.9366	5.6642	5.4469	7.1141	7.3986	7.7039	5.4175	5.4077	10.1882	6.7	6.5829	7.597	6.9908	6.4727	6.794	5.2791	7.3783	6.8331	6.0308	6.2284	7.3517	7.6074	6.8265	5.5179	6.2104	5.7724	6.3067	7.083	8.5807	7.0714	6.1428	5.0299	6.9001	8.6829	6.8766	5.4979	7.4911	6.4901	5.8572	8.0273	8.5273	7.6465	6.8037	9.2053	7.091	6.9305	6.8282	7.4102	9.3247	7.0457	6.4068
PF3D7_0526600.mrna1_1	PF3D7_0526600.mrna1_1;3597	3597	7.053	5.9642	6.3452	5.2273	5.235	8.1194	6.0257	5.5113	6.0457	6.9099	7.0309	7.0547	6.8506	5.5311	6.8629	5.6479	6.7509	5.0777	5.4683	6.9989	8.2204	5.9423	4.6576	6.5761	5.0501	5.1408	6.532	5.0622	7.4794	8.6543	6.949	4.9828	6.0802	5.7046	4.3512	5.31	6.9471	6.918	6.1135	3.479	5.1073	8.8955	6.06	5.2608	6.3243	6.5322	6.3776	5.5537	4.7819	6.4875	6.1481	4.9759	5.2604	6.337	7.6318	5.95	5.382	6.9837	5.7934	6.5776	5.3118	8.005	6.4965	5.2709	5.86	7.4586	8.5661	4.6999	5.8689	7.9491	5.6337	6.2434	8.4216	6.6858	6.7719	5.9177	9.1283	6.6638	6.1214	7.076	7.241	11.1511	7.4991	6.1003
PF3D7_0526600.mrna1_1	PF3D7_0526600.mrna1_1;3598	3598	6.2432	6.6542	6.0103	5.467	4.7745	5.6943	6.4596	5.7015	4.3964	6.2207	6.4444	5.4928	5.7658	5.4947	5.8647	5.6954	6.2213	5.6456	6.3693	6.8597	6.3763	5.4145	5.7156	6.5357	5.5487	5.1465	4.696	6.1455	7.5596	6.8048	6.0054	6.0804	6.5032	5.7968	5.4799	4.1514	5.1926	6.3422	6.3717	6.0592	5.4568	7.5277	6.1436	6.0328	6.7104	4.7639	4.8914	6.9623	5.246	5.348	6.9214	5.6571	5.4492	7.0091	6.1564	4.7608	6.2977	5.8686	6.1677	6.2826	6.0957	6.645	5.9575	6.535	5.9855	6.2885	5.9231	5.8415	6.9526	5.5298	5.7568	5.9376	6.5181	6.0768	5.6444	5.6261	6.8102	6.4535	5.7629	5.4796	6.3047	5.9709	6.1127	6.9252
PF3D7_0526600.mrna1_1	PF3D7_0526600.mrna1_1;3599	3599	5.8412	5.8336	6.0913	5.4874	4.3889	5.8634	5.6479	5.5024	4.8777	5.9105	6.3868	5.1022	4.8545	5.3341	5.602	4.8812	5.9752	4.9345	5.4998	6.258	6.4433	5.1595	5.9488	6.2737	5.607	4.7021	4.2456	5.4326	6.8817	5.8379	6.0137	5.4205	5.9898	5.6784	4.934	5.4825	5.1502	5.5604	4.7751	5.383	6.2317	8.1247	5.0321	5.6441	5.4899	5.915	5.7514	6.0457	5.0365	3.99	7.3867	5.3334	6.5619	6.1961	4.9964	5.1997	5.1711	5.7479	6.2613	5.5886	5.7388	5.5008	5.888	5.9093	5.582	6.6447	6.0483	5.3558	6.8632	5.4816	5.4793	5.3851	4.9331	5.3937	6.1983	5.8125	6.5975	6.1886	6.1583	5.5364	5.4313	5.4486	5.4419	6.1863
PF3D7_0526600.mrna1_1	PF3D7_0526600.mrna1_1;3600	3600	6.2348	5.8975	5.5423	5.8066	7.8026	5.7991	5.7257	5.0997	7.0018	6.4878	5.8652	5.5481	5.479	7.8763	5.5771	5.701	5.7493	4.9905	5.1338	7.01	6.8863	5.6094	5.4696	6.7984	5.5783	4.5014	4.8156	5.5261	7.3405	5.7063	5.3248	6.8628	6.2044	5.4383	5.7164	3.6803	5.4138	6.2396	7.536	4.225	5.3295	9.8992	5.0409	5.7388	5.0951	4.7592	6.2692	7.2479	4.9584	6.1066	11.4253	6.4204	6.2149	6.458	5.7573	5.1926	3.7592	6.8617	6.8582	5.7377	5.3684	6.4192	5.3509	4.7501	4.2126	5.314	7.4876	5.3951	8.4112	5.541	4.89	5.4825	6.9306	5.6392	5.4077	5.8253	6.7807	5.7471	6.0603	6.6714	5.0094	7.1767	6.558	8.5978
PF3D7_0526600.mrna1_1	PF3D7_0526600.mrna1_1;3601	3601	6.0762	4.8186	6.083	5.791	5.5103	5.7082	5.1562	5.3778	3.4647	6.5177	6.025	5.3001	5.6645	4.8298	5.067	4.1375	5.2353	5.0356	5.842	6.3588	6.4474	4.0505	5.4286	6.5064	4.7745	4.9995	5.2153	5.2536	6.2196	6.6222	6.0596	5.4145	7.0436	5.2456	5.5236	4.2705	3.9458	5.9423	6.0775	3.9579	5.0772	7.9577	5.43	5.7342	4.7027	4.9326	5.7942	5.9203	4.6141	3.4515	9.3132	5.6977	4.7447	5.9083	4.7323	4.4356	4.9131	5.2095	5.2784	4.2585	5.887	6.8651	5.7819	5.23	5.4121	5.9925	4.4542	5.5984	7.9746	5.8022	5.7137	5.4057	5.1089	4.9982	4.9016	6.2067	6.3688	6.1318	5.8001	5.9352	4.5838	5.7247	5.8763	8.5008
PF3D7_0526600.mrna1_1	PF3D7_0526600.mrna1_1;3602	3602	5.5014	4.8237	4.9681	5.8634	4.541	5.5435	5.4702	4.0652	1.4489	6.2771	5.9866	3.1177	5.3604	4.2615	5.6871	4.9093	5.5632	4.7043	5.2791	6.5682	5.9547	5.7623	5.6482	5.3056	4.8919	5.0985	4.5826	5.8567	5.9871	6.3489	6.308	1.5801	5.3909	5.9646	4.6639	4.5072	4.4019	5.8714	6.8858	3.5607	4.8094	8.0382	4.986	4.7371	4.8022	4.7501	5.8258	6.9642	4.0522	4.0951	4.9551	5.2122	1.9336	5.4256	5.1953	4.6118	5.7382	4.9463	5.4624	4.6479	6.1371	5.9355	5.191	5.1052	5.4912	5.4121	4.7975	4.7142	6.9577	4.9745	4.7787	4.6381	5.0383	3.8186	4.9103	5.8258	6.9168	6.4116	6.1791	5.8904	4.852	4.3248	3.9846	7.932
PF3D7_0526600.mrna1_1	PF3D7_0526600.mrna1_1;3603	3603	6.4997	5.2705	5.5689	5.5342	4.4502	5.8482	4.5765	5.0259	1.9672	6.5524	5.323	5.0712	3.6241	5.1599	5.7663	5.0045	6.6175	4.3896	5.2098	6.2924	6.0369	4.7382	4.9955	5.1619	5.2032	4.4627	5.0824	5.3677	5.3219	5.6719	5.8763	4.6305	5.3796	4.8475	4.7054	5.1064	3.4867	5.5904	4.8324	5.7679	3.3632	5.594	4.5466	4.7777	5.4754	4.2593	5.8283	5.3473	2.8074	4.1707	5.6103	4.7544	6.1305	4.4053	5.0644	4.0575	4.7317	5.1906	5.5586	4.7355	5.0968	6.7098	4.3001	4.9805	5.3023	5.3561	4.4757	4.3491	4.9612	5.2238	4.8212	5.3114	4.1185	5.5298	4.9054	5.2716	7.7603	5.2102	5.4219	4.9745	4.4816	4.7186	4.4828	3.8309
PF3D7_0526600.mrna1_1	PF3D7_0526600.mrna1_1;3604	3604	5.8728	5.3223	5.1289	4.4019	3.0721	5.5151	5.7918	3.9773	2.4087	5.8824	6.2658	3.7949	4.4502	3.9745	5.2483	5.925	5.4293	4.3262	5.5059	5.7051	5.9989	3.2479	5.0152	5.0518	4.645	5.844	5.6753	5.2596	5.2791	5.6786	5.9177	4.594	3.9136	4.6076	5.151	4.3868	4.839	4.7871	5.8497	3.479	2.7463	4.366	5.302	4.5945	5.2694	5.9095	5.9953	4.607	4.6525	4.0644	5.2098	5.8649	2.8115	4.6982	4.925	5.0045	4.2479	5.4053	6.0112	4.9745	5.2746	7.023	5.5382	5.0343	4.9383	6.6689	4.0798	6.1993	5.0435	5.4216	5.1639	5.9688	5.0875	5.5342	4.9269	5.696	6.8739	5.5705	5.5345	5.5491	5.8092	4.7835	6.3016	5.5491
PF3D7_0526600.mrna1_1	PF3D7_0526600.mrna1_1;3605	3605	5.9789	5.6032	4.9345	5.5466	3.7866	4.4944	5.0579	4.2787	0.7485	6.9285	4.887	5.3085	5.1449	1.8237	5.5037	5.5429	5.9042	4.7339	4.0583	5.615	5.4718	5.1855	4.9274	4.2319	4.8263	1.4594	5.2898	4.2987	5.6982	6.3675	5.888	4.7431	5.3909	5.5913	4.7808	4.5969	5.1469	4.9523	5.4809	4.6645	3.9514	3.9588	5.4469	4.784	5.1493	4.8166	6.0913	6.4537	4.5072	4.4931	5.1763	5.6147	3.5135	5.1611	5.3653	5.3384	5.2199	5.0009	6.7841	5.8582	5.8133	6.2071	5.1558	4.3111	5.5807	6.6521	4.9704	6.7981	5.0896	5.7186	5.6331	5.3395	5.2145	6.281	4.9453	5.8992000000000004	7.5504	5.8892	5.86	5.1558	6.7779	4.8022	5.7211	5.7955
PF3D7_0526600.mrna1_1	PF3D7_0526600.mrna1_1;3606	3606	6.9342	5.9001	7.2099	4.6814	4.943	4.4548	6.0184	5.8176	4.6047	6.9741	5.2215	6.438	5.5607	1.7527	4.6473	5.0942	6.5827	7.0398	5.1391	5.8392	5.7845	5.0798	6.0239	5.488	5.1835	4.4336	4.5832	5.5913	5.3865	6.7348	6.2149	5.0747	5.7858	6.1233	4.8288	4.2102	4.1102	5.6882	6.1993	5.0815	4.1619	4.0815	6.7167	4.5741	5.9203	5.8472	6.5477	5.4712	3.4995	4.1755	5.1747	6.2555	3.9709	5.565	4.5838	4.5423	5.8372	6.366	7.232	5.9451	5.934	7.3926	5.8542	6.0032	6.6946	6.0123	5.8304	6.5225	8.9677	4.8822	6.1355	4.7996	7.3776	6.8274	6.0546	6.6033	8.2361	5.9093	5.5317	7.1363	6.2939	6.8129	6.431	9.7678
PF3D7_0526600.mrna1_1	PF3D7_0526600.mrna1_1;3607	3607	6.9026	5.5229	4.2735	5.5604	5.3733	4.7181	5.3875	5.8982	5.1391	7.9105	4.7608	5.3858	5.1711	1.5945	4.3103	4.607	6.1961	4.9973	5.5151	4.3176	7.2583	4.6582	5.3352	5.6138	5.2758	3.9928	3.7027	5.0777	5.8045	6.4481	6.4733	5.636	3.7751	5.2292	5.2215	1.9782	4.7463	5.7584	4.7772	3.7268	5.4998	4.2487	6.6402	4.7021	5.4699	6.5237	5.8071	4.7714	4.1119	5.465	5.8897	7.1127	4.7682	5.9437	4.6943	5.04	6.0319	5.6596	7.4987	5.6384	4.6605	6.7495	5.0535	5.1639	9.021	6.5733	8.2096	6.1928	5.5512	5.121	6.1449	4.3484	5.8875	7.8243	5.9665	6.2228	8.1573	5.6279	4.8943	9.8847	6.1574	9.2086	5.963	6.5204
PF3D7_0526600.mrna1_1	PF3D7_0526600.mrna1_1;3608	3608	5.8662	6.0522	4.8515	4.9193	4.4216	5.7407	5.1659	4.3992000000000004	5.6531	6.9063	4.6346	5.5211	4.8074	4.9556	5.0219	5.0369	5.5913	4.3916	5.8319	5.2657	6.8668	5.4101	3.1587	4.2972	5.3455	4.98	4.4182	5.233	4.9828	6.8539	6.2422	4.4216	4.8982	4.9514	4.0303	5.4104	5.1445	4.4249	5.6103	3.3219	5.1264	4.942	6.3404	5.0448	5.3288	6.8028	4.8773	5.374	5.0264	5.0277	6.1148	6.8681	4.4906	6.0802	5.3484	6.1272	5.1318	6.1098	7.5764	7.6315	5.3484	6.9067	4.9923	5.5625	8.4746	6.0363	8.4834	5.3161	5.4131	5.3406	5.3663	4.6662	6.4989	7.3349	7.3774	6.7247	7.7123	5.6879	5.4168	9.2	6.06	9.2628	5.3409	4.641
PF3D7_0526600.mrna1_1	PF3D7_0526600.mrna1_1;3609	3609	7.2597	5.3284	5.4029	5.1052	4.2987	5.151	4.3154	5.9882	2.842	7.6339	6.0157	5.7495	4.1408	5.8696	5.5762	5.8372	6.57	4.774	5.8243	4.5466	7.6413	4.0339	5.0112	5.0695	5.0206	4.7153	4.2906	5.7458	6.5869	6.9429	6.7306	1.1953	5.1635	5.7758	4.1843	4.6548	3.4476	6.8323	5.4189	4.6769	5.1342	5.0764	6.4016	4.354	6.2137	7.2921	6.4411	4.8807	3.1811	5.4456	4.841	6.1532	5.9098	5.3861	5.1819	5.4783	5.9841	5.431	7.2402	7.2706	5.4067	6.5133	5.2453	5.4728	9.2923	5.6876	8.2357	5.6299	6.0038	6.5108	5.607	4.9136	6.0435	7.1214	6.7015	6.9065	7.8609	5.0819	6.011	10.3364	6.6207	9.1612	6.3441	4.1875
PF3D7_0526600.mrna1_1	PF3D7_0526600.mrna1_1;3610	3610	7.3894	5.1148	4.1707	8.1708	4.5674	9.1139	5.4273	6.2275	5.342	7.8092	5.8829	6.1098	8.5925	5.8058	9.2048	5.1436	6.213	4.8575	5.1807	6.456	7.48	4.5814	5.0747	5.0691	5.4029	3.3334	6.0766	5.0862	6.0702	7.0186	7.0509	6.875	5.8151	4.3183	5.0036	4.8831	3.6182	6.3682	10.3976	4.0303	3.7824	4.7175	7.5627	5.4492	7.4354	6.7108	6.511	9.4646	4.0695	5.408	5.7192	8.4054	4.5065	6.0461	5.1819	4.4588	5.3023	5.1643	7.8179	6.1064	5.0466	6.6315	5.7999	7.6038	9.4783	6.2843	7.6124	4.7339	4.3854	4.1755	5.6582	4.7944	6.1027	7.0113	6.68	6.1627	8.215	6.1605	8.0697	10.3614	5.9093	8.8397	4.8943	4.2141
PF3D7_0526600.mrna1_1	PF3D7_0526600.mrna1_1;3611	3611	7.3743	5.0108	4.8664	5.8298	5.4168	8.3112	5.5398	6.242	4.8232	7.9512	6.1064	5.8555	5.2525	6.8471	8.2372	5.7544	6.4101	5.2935	5.4002	4.228	6.5461	5.5211	5.7568	4.729	4.7382	3.2234	4.7544	4.2149	5.8425	6.3916	7.1388	5.4316	5.1094	5.7682	2.3785	3.1489	2.9873	6.7838	6.1276	4.4951	4.6294	4.3349	6.782	4.917	6.4604	5.844	6.9435	6.0732	5.2847	5.3438	5.975	7.8205	4.8782	5.6559	5.0721	4.26	4.7714	6.5086	7.6015	6.482	4.5856	6.0949	6.0016	6.5212	9.2172	6.1245	8.6611	6.0607	4.8053	5.155	4.9828	4.8714	6.7816	7.859	6.194	6.6379	7.2969	5.3338	6.9718	9.7677	5.5963	8.9573	6.3861	5.3096
PF3D7_0526600.mrna1_1	PF3D7_0526600.mrna1_1;3612	3612	7.7373	7.4401	6.6066	6.4846	6.0295	6.9445	5.2369	6.3452	4.9001	7.7834	7.4162	7.5931	6.4557	6.4011	6.3785	6.2791	6.8396	8.507	6.9807	6.0121	7.9433	7.4652	6.3607	6.7289	6.2585	6.1071	4.9964	5.9333	5.8415	10.0746	8.2368	6.3413	6.9586	6.7098	5.7573	5.1424	6.0676	5.742	5.9932	7.4611	6.3399	4.3937	6.6831	5.4591	6.3696	7.9039	7.1336	6.537	7.0636	7.3412	6.1283	7.3139	6.1027	5.8542	4.9905	6.2793	6.3498	6.942	6.9958	5.2292	5.7358	6.3646	6.3973	5.7973	8.9024	5.6938	7.5592	5.2468	5.106	7.918	8.5637	6.3844	8.4997	7.33	6.4558	7.2008	7.8476	7.4108	9.0051	9.5968	5.4141	8.2157	5.4336	6.3653
PF3D7_0526600.mrna1_1	PF3D7_0526600.mrna1_1;3613	3613	7.1786	4.9561	5.0613	5.7087	5.238	6.9681	6.5454	4.8445	4.4128	8.4189	5.2679	5.4757	5.7298	4.7038	7.0221	4.8929	6.1633	4.5613	5.8025	4.9495	7.0878	3.0824	4.3813	5.4101	4.9593	3.4725	4.673	4.6536	5.4202	9.1443	7.8835	3.5323	5.5662	5.0339	4.0925	4.6369	4.3477	5.5607	4.306	4.9713	3.359	3.2001	6.4341	3.4738	6.6785	6.1719	6.15	4.9846	5.3719	6.6771	5.9526	6.4922	5.0622	4.84	4.6865	4.7766	5.367	5.746	6.5779	4.2854	5.235	5.6651	5.121	4.9959	8.9725	5.5008	7.9086	5.5367	3.4182	4.98	5.9816	5.1477	5.8853	7.0662	5.516	5.9288	7.2957	5.4273	5.939	9.688	5.5856	8.3137	4.9982	4
PF3D7_0526600.mrna1_1	PF3D7_0526600.mrna1_1;3614	3614	6.8541	5.3237	4.0772	4.889	5.4515	8.3293	5.2091	5.7819	2.7159	7.0293	4.5564	5.5419	4.9519	4.2071	8.3396	6.106	5.8171	6.1231	5.4326	5.7197	7.539	5.599	4.3547	4.1554	5.3143	4.1659	6.1679	4.2547	6.3496	9.1992	6.5329	4.3291	6.052	5.09	4.3519	4.9269	8.6175	5.1387	4.7317	4.8782	5.0426	4.6639	6.2819	4.3547	5.4029	6.7904	6.1536	5.3747	4.9584	6.9299	5.5993	6.213	5.0721	5.8094	3.4046	5.2619	4.4841	5.6927	6.9201	5.7079	5.382	5.7544	5.9201	5.1743	8.6849	5.6444	8.0485	5.6035	4.1579	4.9298	4.942	4.8151	7.4289	6.9412	5.8006	6.6925	8.1331	5.2071	5.7874	10.0262	4.9791	8.048	5.318	5.2122
PF3D7_0526600.mrna1_1	PF3D7_0526600.mrna1_1;3615	3615	7.3536	5.8562	4.0018	5.1252	4.5814	7.9214	5.7015	5.5179	3.516	8.0189	5.5972	6.1886	5.5027	5.0391	8.3501	6.2869	5.9486	4.6548	5.126	4.9107	7.5586	3.7623	11.8395	6.2445	4.0909	5.1342	5.1518	5.4896	5.2376	9.3032	6.2007	12.4194	6.0228	4.9575	3.942	3.8817	7.7095	5.8829	5.3327	4.4705	5.3565	3.8758	6.6495	3.3618	5.0934	6.4133	5.9614	4.991	6.7789	7.3833	4.9561	7.2238	3.7949	4.888	4.7054	4.3505	5.4057	5.7729	7.6026	5.2157	4.3868	8.7228	7.146	5.4131	9.1904	5.7455	7.9471	9.6781	5.4426	5.2525	5.5711	5.233	6.6799	6.8093	6.3954	6.5113	9.5441	6.8851	7.0962	9.5446	5.4542	8.597	10.2771	6.2508
PF3D7_0526600.mrna1_1	PF3D7_0526600.mrna1_1;3616	3616	6.797	5.7063	5.1691	5.6259	4.915	7.4819	4.306	5.5323	4.1675	7.517	5.2102	6.3322	5.6548	4.6218	7.7735	6.0624	5.5919	5.5534	6.0961	5.2157	7.3585	5.0544	6.5625	6.74	5.2494	5.4283	5.3927	4.3291	5.6276	9.2487	5.8472	3.7192	6.0751	5.8435	5.1493	3.5789	6.51	5.7554	5.3198	3.7027	4.554	4.0126	6.1299	5.1526	5.4353	6.6328	5.9993	4.511	4.7991	6.559	5.5753	6.8	5.6023	4.9481	5.7145	5.0695	5.4482	4.7087	6.6844	6.7173	5.3219	5.6326	6.5738	5.2242	7.8984	6.0665	7.2561	4.8982	3.3896	7.1394	4.5552	5.157	6.8593	6.3975	6.5532	5.5705	7.408	4.8953	5.9062	7.9883	5.269	8.0895	5.4538	5.5738
PF3D7_0526600.mrna1_1	PF3D7_0526600.mrna1_1;3617	3617	6.688	5.0391	5.3427	5.1469	4.8063	7.7183	4.5928	6.6235	5.2623	8.136	5.1485	6.3512	4.4542	4.7501	6.9258	5.7808	6.626	6.0396	4.7876	3.9991	5.876	4.4944	5.5132	7.0969	5.8235	3.7388	4.5135	4.0277	5.288	5.6064	5.9076	4.1827	6.2715	5.7148	4.073	4.8146	6.6079	5.3092	6.09	4.5046	4.8074	2.8797	6.1056	5.2234	5.6696	5.8676	5.7848	5.5242000000000004	4.5154	6.9466	4.9718	6.5002	3.6005	6.6985	4.2735	4.4938	5	5.3487	6.8736	6.6716	4.796	9.314	7.6997	5.3618	7.393	6.0237	7.2507	5.8009	5.2199	5.1052	4.1342	5.8326	6.3156	7.0721	5.742	6.0989	9.2723	6.4997	5.9644	7.6522	5.6935	7.8372	6.3728	3.4995
PF3D7_0526600.mrna1_1	PF3D7_0526600.mrna1_1;3618	3618	6.3619	6.5975	4.7344	6.4504	5.7336	6.822	5.1445	4.6011	2.858	7.1454	5.0828	5.9692	6.3971	2.2203	6.9534	5.0418	5.4555	3.848	3.4316	4.3045	4.7808	4.479	4.275	8.1898	3.9919	4.0522	4.7565	4.2032	4.7458	5.8097	5.3799	4.3554	7.9784	5.8904	4.4249	5.0005	5.1106	5.0135	4.9796	5.9526	5.2612	4.2555	6.0137	4.9814	6.1066	5.4012	5.1185	4.8669	4.8895	6.9364	5.2957	6.8058	4.3978	5.3844	3.3964	3.1859	6.0559	5.9477	6.4933	5.9001	4.2593	6.1162	7.3639	4.7301	5.3607	6.8628	6.8536	4.9112	4.2683	5.1961	5.0496	5.4909	6.9634	6.7538	5.7514	4.8851	7.0007	5.7623	5.3377	5.9033	6.5679	7.0109	6.1697	4.263
PF3D7_0526600.mrna1_1	PF3D7_0526600.mrna1_1;3619	3619	6.5916	6.6305	5.3684	6.4914	3.1408	6.6764	5.5125	4.2824	3.9662	7.6236	5.7074	5.5388	4.849	5.8058	6.8777	5.7918	5.9444	9.87	4.6899	5.5632	6.0103	3.9439	5.1102	8.5006	4.888	4.9855	4.5429	4.7939	5.2468	7.1424	6.4983	1.7527	8.1742	5.1497	4.1424	3.85	5.1751	5.432	4.9955	6.4849	5.3614	4.649	4.8575	4.6129	5.5552	6.3266	6.4182	5.7065	3.2342	7.4515	5.3501	6.3667	5.2016	4.3639	5.599	4.7241	5.6843	6.0527	6.833	5.1747	4.3868	6.2687	7.9325	5.3523	7.7607	6.9098	4.9416	5.4702	6.3171	4.1803	4.106	5.2604	7.8122	6.3029	6.057	2.9279	8.0109	6.5866	5.527	7.0306	6.3368	6.3799	5.3649	5.4232
PF3D7_0526600.mrna1_1	PF3D7_0526600.mrna1_1;3620	3620	7.4337	6.3909	6.8529	7.0311	4.8048	7.2	5.7803	4.6938	5.0631	8.1881	5.8253	5.9348	6.2227	5.3782	6.5945	4.4983	5.5478	5.9632	6.6479	5.251	6.9581	7.6721	5.8017	8.6819	5.8237	8.2778	4.9112	4.8987	4.9284	6.7123	7.1878	5.013	8.667	6.1183	7.8869	4.9718	4.9519	6.2147	6.7887	6.3526	5.5801	4.7344	5.5081	4.8982	6.2365	7.0126	6.0308	5.8465	4.8248	6.492	7.9646	4.6673	5.6733	5.9243	5.4744	6.4712	5.2357	6.1677	6.9379	4.0488	5.1276	6.9281	7.6414	4.6479	5.3431	7.013	4.8714	5.3909	4.3356	7.8606	7.1666	5.5798	9.0188	6.2893	5.1787	7.2833	8.1147	6.9432	5.9229	5.1989	6.903	5.0099	6.5552	5.3345
PF3D7_0526600.mrna1_1	PF3D7_0526600.mrna1_1;3621	3621	6.1216	5.3082	4.9995	5.0277	4.6679	5.8445	4.3399	5.0764	4.0942	6.7655	6.2804	6.0448	5.2199	3.4764	6.4253	4.8012	5.7814	4.5223	5.3459	4.8253	7.5645	4.3096	5.4558	8.8425	4.991	3.7729	4.7703	5.1647	4.8689	6.9506	5.1534	1.3103	8.4152	5.0648	3.3103	4.5692	4.3241	4.7871	4.9593	5.1289	4.4148	3.3688	5.1085	4.6938	6.1243	6.3058	5.4627	4.7159	3.4594	5.7027	6.6411	5.694	5.1591	4.4848	5.4016	6.8014	5.0045	7.3521	6.5419	4.6159	4.846	7.2793	6.833	6.9033	4.0875	8.0405	6.3336	5.3288	4.7137	5.5072	5.1018	4.5625	8.5946	6.5975	5.211	4.435	8.0919	5.6982	6.767	5.3241	7.3773	5.6653	6.3201	4.7554
PF3D7_0526600.mrna1_1	PF3D7_0526600.mrna1_1;3622	3622	5.8053	4.8379	5.8545	4.5261	3.6485	6.1338	4.6165	5.1359	2.8074	7.2434	5.0103	6.3519	4.1177	2.3505	5.3345	5.4496	4.3875	4.8084	5.7377	4.0453	7.2305	4.9864	5.0566	8.3913	5.4744	2.263	5.7268	3.7082	4.1946	7.4893	5.0777	2.9165	8.1263	5.7748	4.4692	4.7082	3.4489	4.135	4.5404	4.2133	5.1497	2.5729	5.073	5.5251	5.2365	5.7447	5.8009	6.5615	5.1981	6.116	5.9729	5.6226	3.5705	4.314	4.8171	6.5809	4.6559	7.0472	6.8769	2.858	4.2296	7.2706	6.8707	6.1835	4.6932	8.9936	5.0976	5.5217	3.4581	6.2307	4.6421	3.9458	7.9845	7.0231	5.9198	5.62	8.7333	5.9754	6.5125	5.8853	9.1597	5.3259	5.7897	4.7597
PF3D7_0526600.mrna1_1	PF3D7_0526600.mrna1_1;3623	3623	6.1741	5.2608	5.431	4.749	3.3757	6.5839	4.8963	4.9828	3.1309	6.6048	4.691	6.36	4.3674	3.101	6.5554	5.5382	5.3688	2.4542	4.2456	5.2987	7.071	4.347	5.1743	8.1794	5.7385	3.5211	6.04	4.5154	5.5534	6.7765	4.9345	4.8263	7.8252	6.0208	4.8831	5.2265	4.4303	5.5823	4.9639	5.3356	3.5957	4.9542	5.0626	6.1334	5.8086	5.3041	5.7469	4.375	3.2048	5.2369	5.3653	5.9467	3.9653	6.4497	5.7727	5.3614	5.5759	7.5416	6.5272	4.8273	5.0072	6.2884	7.7114	4.6982	5.189	9.5061	5.0161	5.353	4.5198	6.3208	5.8758	4.669	7.8875	6.2966	5.496	4.9035	7.1749	6.7366	6.3553	5.5856	9.8172	4.935	6.9965	4.6966
PF3D7_0526600.mrna1_1	PF3D7_0526600.mrna1_1;3624	3624	4.848	5.1334	3.9117	4.8475	3.1763	6.0268	4.8919	1.0976	2.9165	4.6899	3.847	4.8934	3.5236	1.4854	6.306	5.302	5.1473	4.7148	4.0505	5.5043	5.0166	3.8359	3.0738	7.1045	5.2817	2.7312	4.7793	4.9837	5.3111	4.9045	5.6707	4.0072	6.7938	5.8887	3.6826	4.3736	4.1243	4.8156	4.851	4.3923	3.2913	2.433	4.6264	3.696	4.8875	4.4686	4.4436	4.9165	2.1077	4.4621	5.2199	5.3172	1.7613	3.9126	4.2001	4.2861	3.6381	6.9977	6.0811	3.079	5.6767	6.0611	6.8372	4.7463	3.3248	8.2668	2.9727	4.7377	4.281	4.6141	3.06	4.4666	7.9624	5.2798	4.9136	5.2296	6.3418	6.1229	4.5711	4.7049	8.0004	3.3937	5.2858	4.0807
PF3D7_0526600.mrna1_1	PF3D7_0526600.mrna1_1;3625	3625	5.7175	4.765	3.8639	4.8733	2.7782	3.9107	3.3349	3.1408	3.6576	4.0959	3.0426	3.1795	4.852	4.8455	5.3854	4.8237	5.696	3.1342	3.7301	4.2456	5.4679	4.511	5.5295	5.8349	5.5841	2.6229	3.9542	4.3384	4.5644	5.3302	5.0832	3.5583	4.3985	4.8339	3.497	2.729	5.1156	3.2327	5.1379	4.1043	4.7581	4.4012	3.7236	4.4874	4.0081	3.3434	5.5814	4.8938	2.7137	3.7623	4.7996	4.0858	2.4383	5.7301	3.9955	4.6736	4.7479	6.488	4.9222	2.8758	4.2906	5.3516	5.7227	4.5116	4.5595	6.1177	4.6323	4.594	4.6927	4.8079	4.3597	5.1489	5.7653	4.7015	4.9317	4.6736	7.1998	5.5401	4.5807	3.3118	7.6192	2.4141	4.7565	3.4005
PF3D7_0526600.mrna1_1	PF3D7_0526600.mrna1_1;3626	3626	5.8184	5.2016	4.4249	5.7013	4.2048	5.1719	4.2743	3.9184	3.319	5.6611	3.0892	3.3147	4.904	2	4.5577	4.557	4.3583	3.4128	4.6135	3.1457	4.1898	3.5957	3.9088	6.1857	5.7428	3.6064	4.1514	4.7981	5.1863	4.5674	3.4906	2.4957	5.0942	4.5103	3.4725	4.3349	4.337	4.6035	4.3999	4.9222	4.3406	3.8319	5.0845	6.3851	3.4712	6.0613	4.4155	5.1811	4.8664	5.0951	4.8733	4.3716	3.0875	3.0566	5.2487	5.1942	4.5832	5.2376	5.288	4.3111	4.1898	5.9572	3.7323	3.437	4.4443	7.3167	4.7463	4.5179	4.2464	5.1313	5.5435	4.5699	6.3496	5.2411	4.8851	3.9155	6.1997	5.1031	5.1607	4.4627	7.0047	4.7415	5.2475	4.3854
PF3D7_0526600.mrna1_1	PF3D7_0526600.mrna1_1;3627	3627	5.8931	5.1655	5.0188	5.3551	3.5385	4.6876	5.5919	3.0892	1.8679	6.5586	3.1811	5.0321	3.848	1.8359	5.098	5.2709	5.1247	3.8278	4.111	3.0548	5.7895	3.6358	4.435	5.6395	5.2525	3.5692	4.7197	4.7479	3.8982	6.0947	5.4861	3.5619	5.8644	5.4502	2.9764	4.1457	3.7538	4.3176	5.5589	3.6218	2.5922	3.8349	5.04	6.094	4.8099	4.7808	5.5154	5.6226	3.4555	4.9672	5.0661	4.4529	2.9982	4.7388	5.5901	5.319	4.8694	5.2369	5.5729	4.2196	5.6716	5.942	4.8718	4.7975	3.8001	8.6682	5.0596	4.9298	4.4621	4.3632	4.2203	4.9491	5.9966	5.4832	4.7918	4.251	7.3646	4.8704	5.4463	5.1795	7.9929	4.5392	3.5021	3.3882
PF3D7_0526600.mrna1_1	PF3D7_0526600.mrna1_1;3628	3628	5.1449	6.3187	4.905	5.4941	5.1587	4.382	4.3681	4.7415	2.4854	5.5342	4.1723	4.3262	5.585	2.8074	4.6594	4.6294	4.0695	3.7203	2.9184	4.4822	5.7279	3.406	3.9588	6.586	4.6299	3.6041	3.8992	4.4725	5.5714	6.1845	5.0631	2.2141	6.5317	5.6871	4.106	2.6299	4.2087	5.4256	4.852	4.9284	4.319	5.0738	5.017	7.0884	4.0644	5.709	4.6893	4.6375	5.2972	4.7565	4.9069	5.6247	2.8992	4.2449	5.4101	4.1309	5.8902	5.318	5.7145	3.6334	5.3082	6.195	6.374	5.8372	5.5091	5.6628	4.6029	4.8753	4.7913	5.6259	4.2698	6.3058	7.2307	5.2544	5.739	5.8963	6.8377	5.3388	5.5201	5.9683	4.6212	4.3764	5.2687	4.8654
PF3D7_0526600.mrna1_1	PF3D7_0526600.mrna1_1;3629	3629	5.9651	5.1562	4.0496	5.0596	5.2954	5.8357	4.6427	4.7929	1.9222	5.6724	4.9059	2.4983	5.2396	3.5497	5.0514	6.0915	4.8485	4.9112	4.854	5.6291	5.9038	2.5211	5.957	6.4629	5.0785	4.4757	4.4509	5.06	5.5595	6.09	6.5318	4.9288	5.479	5.6682	3.904	3.5717	4.5273	4.7082	3.7824	4.0347	5.1285	4.9001	5.8672	7.7521	5.588	6.4426	4.2403	4.0027	4.4828	4.1538	5.2052	5.1918	4.3219	3.9402	5.1759	6.191	4.765	6.1731	5.1711	4.4202	4.4053	6.5494	5.8706	5.7944	5.5135	6.2466	4.627	6.5018	4.2817	5.6772	4.204	5.79	6.4274	5.7323	5.2802	4.1301	7.5033	4.9695	6.1487	6.2034	5.8377	4.6398	5.1123	5.1243
PF3D7_0526600.mrna1_1	PF3D7_0526600.mrna1_1;3630	3630	5.3632	5.9186	4.99	5.5323	3.4816	5.7785	4.4168	4.6525	4.382	5.6005	4.0909	4.8738	5.6447	3.645	4.3103	5.6132	4.7735	4.1538	3.6112	3.7824	5.7874	3.6253	5.3012	6.0472	5.2219	4.3284	5.06	4.7501	5.1871	6.2415	5.9279	3	5.4313	5.8163	3.2063	3.5595	1.9184	5.4229	5.8522	4.627	3.2403	4.4289	5.1583	7.3534	3.7991	5.5345	4.4944	5.144	2.9928	4.8053	4.5447	4.855	2.6206	5.5314	3.9991	4.9174	5.9916	5.6185	5.9662	5.8743	4.9122	6.6421	4.7944	5.384	3.925	6.1975	4.3074	5.0687	3.9126	6.1471	4.594	6.5415	5.2634	5.302	5.9505	4.2357	7.2487	4.7181	5.7993	5.5423	5.8592	4.6017	5.4135	4.9331
PF3D7_0526600.mrna1_1	PF3D7_0526600.mrna1_1;3631	3631	5.6857	5.5248	6.3789	5.516	3.2705	4.5014	4.9481	3.9745	3.9117	4.6171	5.5874	5.0712	5.054	3.5148	4.6854	4.8364	4.4861	2.8895	4.4757	5.8283	4.7793	5.0383	3.7049	4.969	5.4893	2.8135	4.3743	3.8309	6.2664	5.2983	5.5954	2.7334	4.3427	5.393	3.1293	3.306	3.4607	4.5129	4.4416	5.5777	4.6611	3.943	5.204	6.9337	4.1449	6.0566	4.594	4.5027	4.7252	3.0126	5.3565	4.7903	3.8699	4.915	4.8846	6.3556	6.14	5.8354	5.1473	4.9968	5.0824	5.6038	5.1457	5.1355	5.5298	6.8221	4.856	5.1231	5.0272	4.9896	4.3639	4.845	5.8326	4.4601	5.0277	5.4067	6.9946	4.7377	6.2636	5.4472	5.7514	2.8217	5.2005	1.9964
PF3D7_0526600.mrna1_1	PF3D7_0526600.mrna1_1;3632	3632	5.8457	5.8207	5.9467	4.2869	3.2048	5.121	4.7629	4.2593	3.9828	6.9712	4.1119	4.7835	5.0811	3.1538	5.0383	6.3345	5.4812	2.9279	4.2001	4.3688	6.0889	5.1687	5.5966	5.9891	8.0033	5.0824	4.5686	5.1599	4.5564	5.5768	5.7774	5.246	6.0413	8.2303	5.2931	4.9146	4.7098	4.8817	5.8288	5.675	3.9269	4.5534	5.1231	6.5671	5.6439	6.514	5.2172	3.7592	4.845	3.5521	5.5357	5.4989	3.4236	5.6642	5.62	7.4957	5.0557	5.1318	6.0706	4.1723	4.2373	6.2139	4.7517	4.5484	5.4469	6.5827	3.8043	5.2574	5.7879	4.1651	6.5779	5.2968	6.4933	5.3885	5.2532	5.1615	7.4466	4.784	5.5543	4.9481	6.0618	5.3259	4.5173	4.5229
PF3D7_0526600.mrna1_1	PF3D7_0526600.mrna1_1;3633	3633	8.8931	5.8133	6.0678	5.366	4.915	4.9378	5.2839	4.7458	3.4436	9.6181	5.8709	5.441	4.4867	2.6276	4.1052	5.4289	4.8156	2.6668	5.0853	4.2165	5.7608	4.4899	5.4423	4.6404	5.8714	5.684	3.0738	4.6747	5.073	5.9547	5.6343	3.852	5.5798	6.0936	5.0139	3.4777	4.218	5.0596	5.9575	3.5993	4.5844	3.0409	4.5856	5.5475	8.6202	5.6056	4.5729	5.6482	7.9416	5.7589	3.1827	4.4712	4.3082	5.6845	5.2269	4.3441	5.3288	4.6831	5.5886	5.6112	4.7474	6.6687	5.0094	4.6047	6.3423	6.302	5.4236	5.5948	5.4276	5.4249	4.8027	4.2772	5.6011	3.86	4.5059	4.3923	7.099	4.4189	6.106	6.6026	7.1417	4.3306	4.9796	4.9293
PF3D7_0526600.mrna1_1	PF3D7_0526600.mrna1_1;3634	3634	6.3933	5.5625	5.1938	5.701	3.8197	3.9828	5.8392	3.4647	3.9773	5.8902	5.2494	5.1799	4.1481	1.5753	5.4492	6.6588	5.3147	4.2227	4.7934	5.3252	9.721	4.862	7.0649	6.7078	8.0037	5.1098	3.4995	4.8743	6.2983	9.9641	6.2837	7.2529	4.9355	8.0757	4.9977	4.6363	5.8053	5.0303	5.7298	5.5132	4.6328	5.281	4.6809	4.6153	5.3427	4.4568	4.3561	4.839	8.666	4.6854	4.7517	5.4057	5.3882	5.9549	6.5365	5.8654	5.4158	5.272	5.4456	5.0687	6.2966	6.9729	6.5839	5.5376	5.557	5.9889	5.6585	6.2403	7.6876	6.304	4.9293	4.5154	5.5543	4.9941	5.8731	5.0103	7.1138	4.9406	6.4841	6.5636	6.5078	5.0099	6.8396	7.8347
PF3D7_0526600.mrna1_1	PF3D7_0526600.mrna1_1;3635	3635	7.5802	7.4661	5.3854	5.995	4.855	6.1587	5.4506	5.1989	5.1048	7.4207	7.2235	5.2619	4.314	5.5635	6.5504	6.0695	5.7369	4.9662	7.1041	6.3677	6.6493	7.2618	4.5789	9.148	6.3702	4.1473	5.2044	6.0312	7.1618	6.2808	8.165	4.2517	8.7527	6.2491	4.2418	3.4436	4.986	6.1751	6.4424	7.8761	5.625	5.1239	6.1083	5.9167	5.0361	5.4757	5.9463	6.4474	3.9946	9.7325	6.1813	6.4194	7.5561	6.8913	10.6122	4.3096	5.7423	7.9608	5.6954	5.8768	7.2838	7.0309	9.6237	7.8787	11.5062	8.0301	7.0725	6.0858	7.4477	10.4928	4.6831	5.2005	9.1671	5.8985	5.5119	7.3096	6.8715	6.6999	8.8353	11.6711	8.2302	7.9684	5.7706	7.317
PF3D7_0526600.mrna1_1	PF3D7_0526600.mrna1_1;3636	3636	5.6476	5.4216	4.7137	6.43	4.3778	4.9198	6.7786	4.7312	3.2434	6.0646	7.2933	5.5583	4.9846	4.9964	4.9621	7.7667	5.3611	5.4935	4.1675	5.1305	5.9425	5.745	4.9001	7.1202	4.1731	0.433	5.144	4.5248	5.6817	6.1952	6.1847	2.9373	7.1902	6.2432	3.8359	3.7452	3.6837	5.342	5.7663	5.8146	5.1218	3.3519	4.5607	5.516	4.8738	3.3434	5.7493	4.8992000000000004	3.8972	6.7063	5.4413	5.5598	6.0991	5.4581	10.7405	4.0934	5.3823	4.8485	4.8037	5.0682	7.3332	6.3237	10.3839	5.8035	9.3812	7.1158	7.3723	5.1477	5.6047	11.2376	4.1285	5.7772	6.6662	5.3872	4.5692	6.5726	6.3796	6.458	6.3885	9.6685	6.5925	7.5335	4.6106	4.9279
PF3D7_0526600.mrna1_1	PF3D7_0526600.mrna1_1;3637	3637	5.6865	7.1076	5.4548	5.2776	5.5441	5.0665	6.1886	4.9754	3.4803	7.223	6.972	5.742	5.106	4.846	5.5847	7.7893	5.4084	5.0904	6.3899	6.6079	6.1104	5.9253	5.682	7.373	6.3995	4.7581	4.3868	5.4738	6.3107	6.8291	7.1551	4.5135	7.1728	6.9165	4.7544	6.2003	5.1387	5.7442	6.4854	6.9062	4.4529	5.3245	5.8955	6.2683	5.8336	5.4101	5.5577	5.8686	7.0874	6.6651	6.1564	5.0832	5.684	5.8736	10.9645	5.1094	6.0723	6.2854	5.4938	5.3882	6.9806	6.2653	10.0862	6.374	9.7273	7.4505	7.3173	6.1971	5.7837	11.2129	5.0764	6.098	7.4809	5.0892	6.7811	7.1377	7.8702	6.5072	6.8674	9.8655	7.5555	7.4186	5.8557	6.0146
PF3D7_0526600.mrna1_1	PF3D7_0526600.mrna1_1;3638	3638	6.2378	6.7127	5.3071	5.2384	5.4074	5.7412	6.563	5.5738	7.4004	7.8848	7.3142	5.96	5.0117	7.9894	5.9126	8.3516	5.0866	4.6713	5.7407	6.1759	11.1506	6.2754	6.583	7.6662	5.8938	8.6772	5.2724	5.1683	6.9939	8.6571	7.2763	6.6844	7.2275	6.4838	8.1274	2.7377	5.4479	5.1289	6.6996	6.1605	6.1424	4.9602	5.7934	6.1659	6.1697	4.3597	5.9231	6.3865	3.7677	6.6038	6.5393	5.7197	6.6368	7.0265	10.9753	3.8846	5.527	7.641	5.565	5.0457	6.3284	6.7315	11.0441	6.3462	9.9629	7.8271	6.7578	5.3809	3.0618	11.4318	4.5765	6.1231	9.5474	6.6433	5.9172	6.7347	7.9271	7.5612	8.043	10.2157	7.2596	7.3531	6.6283	5.4236
PF3D7_0526600.mrna1_1	PF3D7_0526600.mrna1_1;3639	3639	6.6936	6.8255	5.6668	4.5014	9.9141	4.9505	6.4751	4.6456	9.374	6.754	6.3654	5.2513	5.4912	9.8972	5.6389	8.5419	4.6421	3.844	6.2683	6.3464	8.4484	5.8215	5.4499	7.1874	5.7824	5.3016	4.9837	4.6982	5.6879	6.4163	6.8175	3.5348	7.6321	6.8068	5.0725	4.4363	3.1635	4.6112	6.0719	6.7109	3.9011	4.7708	5.3785	5.4276	5.128	5.1123	4.9155	6.5929	4.6311	5.6806	5.3882	4.6381	7.012	6.5797	10.5334	4.4561	4.4874	5.1687	5.6253	4.7181	6.1233	6.8032	10.6795	6.5512	9.4632	7.1087	6.0135	4.3813	4.4634	11.031	5.2246	6.1309	6.9465	5.6642	4.4053	6.7996	8.0169	6.7207	7.4359	9.7369	5.2005	7.1472	5.8853	5.602
PF3D7_0526600.mrna1_1	PF3D7_0526600.mrna1_1;3640	3640	6.9694	7.1022	5.9984	5.0259	4.4449	4.9189	7.0599	4.888	2.1667	6.7458	6.625	5.9366	5.1379	3.4276	5.6531	8.3091	5.4366	5.0422	6.5786	5.4663	5.9679	5.9265	5.2728	7.2276	6.2071	3.849	5.4333	5.2965	6.7306	5.8691	6.4019	4.4243	7.2582	5.8955	3.9882	5.5735	6.0813	5.0938	8.0064	6.3259	5.7115	4.3001	6.4351	6.464	4.995	4.2817	4.9331	7.2352	4.111	6.5527	6.0317	5.7692	5.3995	5.9122	10.6712	4.337	5.3291	6.4034	6.2069	5.1863	6.47	6.7495	10.8	6.6609	9.1934	7.2188	6.539	5.4761	4.585	11.753	5.5792	6.4221	7.6605	7.0072	5.3743	6.0644	7.7913	7.5129	7.8748	9.5656	6.7483	6.8009	6.5517	5.0575
PF3D7_0526600.mrna1_1	PF3D7_0526600.mrna1_1;3641	3641	5.9115	6.4128	4.6949	4.7501	4.0505	4.9509	7.0558	4.1651	2.4542	6.312	5.5043	4.9791	5.1069	4.2403	4.7404	8.3545	5.4216	4.1851	5.7417	4.848	7.0141	5.3262	4.813	7.4488	5.3799	3.9873	3.4957	3.7159	6.1229	6.5393	6.5886	1.7991	7.3956	4.7608	4.3023	4.8782	3.8063	4.337	7.8597	5.8331	5.1867	5.3359	5.0045	5.7371	4.8972	5.0396	5.2987	8.0822	3.2141	5.359	6.0413	4.942	5.3245	5.0161	10.6105	5.1699	3.7366	6.4024	5.0152	4.4476	6.8651	6.3847	10.657	6.7752	9.4764	6.5165	6.359	4.7501	5.3981	11.1494	3.7214	4.991	6.8358	5.9141	4.4515	6.2924	6.7542	7.3299	6.9993	10.594	6.6696	6.5692	5.4838	6.8052
PF3D7_0526600.mrna1_1	PF3D7_0526600.mrna1_1;3642	3642	7.7752	7.5952	6.9704	4.774	5.1218	7.2494	6.7522	4.3132	5.121	8.3997	7.0362	7.3071	5.6868	5.6415	6.5956	8.8623	6.2852	6.1518	7.3432	7.0038	8.6521	7.2492	4.4502	8.1471	5.323	6.4385	5.2798	6.1789	7.6746	8.436	8.1307	4.7065	7.5088	6.2754	5.8755	6.3815	7.4605	8.4433	8.978	7.4508	7.9902	5.4715	6.5573	7.6418	6.5129	6.9403	7.13	8.8788	6.4777	6.7006	5.7879	6.3336	6.7186	6.1995	10.7721	5.5339	7.4378	5.9928	5.7266	5.8814	7.1663	7.0386	11.1841	6.726	9.3334	7.4813	8.6283	5.0802	6.2367	11.3441	6.1665	7.3204	7.9152	7.8366	6.9946	8.3339	7.9548	9.1788	7.6268	9.8281	6.7574	9.5554	5.2615	5.2672
PF3D7_0526600.mrna1_1	PF3D7_0526600.mrna1_1;3643	3643	6.42	6.9974	4.9117	7.022	4.5367	4.3291	6.7458	3.7793	4.4303	7.1104	5.6238	5.9903	5.4005	5.6876	5.1747	8.5746	4.5638	9.0469	6.1934	5.9432	5.6673	6.0717	5.9279	10.2828	5.7671	5.3459	4.8505	4.6311	6.1675	5.55	7.1783	4.2234	10.0261	5.6479	5.0657	4.5141	4.1522	5.1089	5.9338	6.6124	4.7871	4.7692	5.7934	5.3082	5.5472	6.4627	5.9683	6.2959	3.942	6.4401	5.7821	6.2323	5.3878	5.7339	10.6239	4.6381	4.851	7.1037	5.7002	4.9355	5.9364	6.5956	11.0703	7.6757	9.5339	6.4034	6.5992	5.6747	4.4463	11.5743	4.6809	5.3586	9.3151	6.1297	5.0272	6.2213	7.3532	7.3936	8.0668	11.0254	6.3975	7.367	6.2054	4.235
PF3D7_0526600.mrna1_1	PF3D7_0526600.mrna1_1;3644	3644	5.7043	7.1435	5.7737	5.4489	4.2434	5.1695	6.8768	3.4764	3.6439	6.0435	5.0374	4.6047	4.8674	0.1506	5.465	9.0299	5.0849	4.153	6.0985	5.2242	5.4446	5.9333	4.2133	7.3024	5.5357	3.7398	5.0067	5.517	6.4077	5.6662	6.2363	3.6005	7.2861	5.8924	4.025	3.7549	5.7285	4.5844	6.7419	7.2812	3.4396	3.2203	5.9079	5.1623	4.6876	5.5665	4.7285	6.3531	4.121	5.5835	5.5367	5.7385	5.1791	6.4341	9.7864	4.1827	4.3764	5.9512	5.6085	3.5558	5.9215	6.4391	10.857	8.337	8.8058	6.6234	6.0674	5.2048	4.5323	10.6373	4.1293	3.7655	7.2716	5.4439	5.2434	5.5598	7.1366	8.223	9.4383	11.3565	6.3025	7.1347	5.9973	5.9296
PF3D7_0526600.mrna1_1	PF3D7_0526600.mrna1_1;3645	3645	6.7344	6.1508	7.4966	4.9607	5.1001	5.8492	7.3618	5.2943	3.2172	6.5724	5.9131	5.5573	4.441	4.4416	5.7126	9.9371	5.4199	4.0241	10.2626	6.0292	5.9646	5.8929	3.9964	8.5059	5.516	2.9891	4.7377	8.5157	6.5919	5.876	6.2589	4.8156	8.1715	6.3134	3.9864	4.5717	5.2876	5.4326	6.6833	6.2491	4.8997	5.1493	5.7711	5.9993	5.6893	6.3661	5.5635	4.8575	5.2149	5.847	5.8904	5.4403	5.7811	6.4194	9.5162	5.9038	3.9059	5.887	5.5192	4.5619	5.953	5.8602	10.757	5.3796	8.7525	6.8203	6.4451	3.9486	4.8125	9.7278	5.4995	4.5336	7.4873	4.4269	5.3427	5.4509	7.0557	8.4506	6.1491	8.8106	6.009	7.1323	5.1416	4.7602
PF3D7_0526600.mrna1_1	PF3D7_0526600.mrna1_1;3646	3646	7.3422	6.5304	6.1944	5.839	8.8646	6.3089	5.7761	5.8037	8.9538	7.8691	6.8935	4.5705	5.5531	8.3923	7.2256	8.2742	5.4229	7.0492	5.1587	5.9366	6.3842	6.0512	6.4051	5.2869	5.8714	4.8895	4.6724	5.0934	6.5607	6.9381	7.8063	5.5245	4.5454	5.7447	5.1847	5.7082	9.1531	5.5509	6.3677	5.382	7.8585	5.3923	5.466	6.0768	6.943	7.3262	5.2836	5.6171	5.3187	4.3903	6.2485	5.6982	5.9885	6.5905	7.406	5.3063	5.319	7.9009	5.6296	4.5771	5.7096	6.7995	10.4169	5.0201	6.3757	10.1248	5.911	5.0849	6.25	7.5452	7.1107	5.3705	8.7006	6.3661	6.532	6.3123	7.4395	8.9717	5.9095	7.585	10.3072	6.3365	6.1536	5.6085
PF3D7_0526600.mrna1_1	PF3D7_0526600.mrna1_1;3647	3647	7.7129	5.9281	4.8968	6.2305	3.926	5.9293	5.323	5.7274	4.5638	7.7495	5.36	7.2942	5.431	3.9579	5.8084	5.5972	6.2145	4.8914	5.2529	4.2373	7.2028	6.9199	5.6522	4.4725	4.5801	5.3854	4.5254	5.0963	5.2384	7.4651	7.2356	3.6859	6.1241	5.9124	5.2683	4.3999	5.839	5.8138	6.9249	5.5192	8.2775	4.6473	4.742	6.8189	7.4493	6.9156	6.1967	5.8659	5.0652	5.8344	5.1424	5.2705	5.3583	5.694	5.353	5.2828	4.4343	5.8522	6.1137	5.6165	4.7623	5.532	9.592	5.2095	5.6061	4.9208	4.393	5.5037	7.2989	6.3031	5.9955	4.861	6.7934	7.2484	6.2063	5.8768	8.6123	8.9079	7.1575	6.2666	5.6418	5.1863	5.5537	5.9605
PF3D7_0526600.mrna1_1	PF3D7_0526600.mrna1_1;3648	3648	7.7332	5.712	5.6381	4.9649	3.6645	5.7057	5.3338	5.8243	2.7355	7.2254	5.4189	4.6588	4.7241	4.1391	6.3165	4.8268	6.1755	3.7835	3.7634	6.0579	5.2215	5.9253	6.5904	5.7634	5.354	5.1918	2.4303	5.4806	6.0942	6.4094	6.6911	5.9446	5.5229	4.7772	5.7415	3.7192	6.2987	4.157	5.5702	5.2895	4.1651	4.375	5.2296	4.7866	6.8579	7.0757	5.6038	5.9038	3.591	5.2513	5.2854	5.09	4.4053	5.5835	5.4799	4.7054	4.3653	5.4067	5.044	6.2139	5.5361	5.8992000000000004	7.7313	5.3526	3.7247	5.0343	4.5454	4.3813	6.2001	6.4749	5.6896	4.5577	5.9181	6.0553	5.5506	5.5345	8.1715	5.9542	5.4063	5.4604	5.9741	3.6334	6.1102	7.2305
PF3D7_0526600.mrna1_1	PF3D7_0526600.mrna1_1;3649	3649	7.5166	5.4273	4.9131	4.9006	4.1416	5.6879	5.0777	5.503	3.5447	7.8519	5.1202	4.6041	3.7214	3.6369	4.9905	5.0121	6.4712	3.266	4.7882	5.3205	5.742	6.9399	7.0417	5.3445	4.9741	4.5122	3.319	4.5002	5.8133	6.5827	6.599	4.2735	4.5053	5.4158	4.6288	3.774	3.4931	5.9338	6.1344	4.7442	5.6848	4.6177	4.5868	3.8207	6.9718	7.6303	5.7581	5.1449	3.7027	4.0215	4.3944	5.6946	5.4057	5.7889	5.4293	5.477	5.4145	5.2203	5.7051	5.669	5.7263	6.7317	5.3448	4.2615	4.847	4.903	5.0175	3.8953	4.7268	5.4353	4.6479	4.0687	5.9579	6.1829	5.8694	6.2236	7.9789	5.5354	6.7382	6.4089	4.3009	2.7949	6.0168	4.7109
PF3D7_0526600.mrna1_1	PF3D7_0526600.mrna1_1;3650	3650	7.5059	5.9343	5.6585	5.2649	5.6843	4.7698	5.5043	6.5217	4.4162	7.9038	4.4236	5.7981	5.0768	3.3016	5.3537	4.541	6.8988	2.8659	5.2758	5.5342	5.6758	6.8013	5.0492	4.1723	4.2257	5.2716	4.3646	5.1297	6.0674	6.805	7.2008	2.797	5.254	5.7436	3.8186	4.2165	5.6761	4.6798	5.6843	4.9896	4.4803	4.2157	4.8895	3.797	7.4186	6.6328	5.3089	5.4356	5.1465	5.7863	4.2987	5.5978	5.7921	5.4816	5.0023	5.2342	5.7879	5.4246	6.038	5.4046	5.4673	7.044	5.3009	5.2315	5.2153	4.847	4.8605	5.823	4.8293	5.8074	3.3103	5.988	6.4002	5.4253	5.568	6.2774	8.1713	5.5301	5.4172	6.1849	4.4476	4.3341	6.4681	3.5993
PF3D7_0526600.mrna1_1	PF3D7_0526600.mrna1_1;3651	3651	7.811	5.796	6.0772	3.9364	5.288	6.0987	5.1106	5.1969	4.935	8.4966	5.114	5.7869	4.1723	4.2593	5.3618	4.7442	6.6121	4.1094	5.5699	6.2895	7.5196	5.5975	4.8037	5.36	4.926	4.6106	5.393	4.9141	6.3461	7.0637	7.5638	5.1243	5.2265	4.8992000000000004	4.3909	4.2449	4.9579	4.4476	6.2658	5.5996	3.9882	4.9593	5.4343	4.1723	7.5552	7.2021	6.0016	5.5832	5.2798	3.0461	5.4009	5.3705	5.6035	5.5674	5.8143	6.2378	5.1465	4.682	5.4459	4.8278	5.7079	7.0479	5.7306	5.1914	4.742	5.0583	2.926	5.7955	4.5217	7.7479	5.4175	4.1489	6.4395	6.0317	6.295	6.3649	8.7448	5.6789	5.9959	5.9179	6.3322	3.2957	6.9806	4.9505
PF3D7_0526600.mrna1_1	PF3D7_0526600.mrna1_1;3652	3652	7.4045	5.06	5.2001	5.8592	5.2836	5.6798	5.6456	7.752	4.3455	7.7473	4.26	6.7141	5.558	4.7724	5.3988	5.3038	8.4685	4.8748	5.7068	5.9381	5.9191	6.33	5.5466	5.6023	5.9378	4.8861	5.8743	4.9322	5.8027	5.2765	7.121	4.5705	4.5711	5.285	4.2675	4.2418	5.6121	4.2683	6.3284	4.554	5.2342	3.7592	4.7004	3.2296	6.135	7.6679	6.0297	6.1245	4.9882	4.9411	3.3161	6.1152	4.9764	5.4091	5.6261	4.7866	4.8043	5.4944	6.0025	5.5671	6.5993	8.845	5.6927	5.6915	4.7949	6.3395	4.7164	5.6023	6.4935	5.756	6.5367	5.7921	6.8959	5.2122	5.3712	6.3923	9.5265	4.8938	5.876	5.1711	6.382	4.3498	6.7175	5.565
PF3D7_0526600.mrna1_1	PF3D7_0526600.mrna1_1;3653	3653	7.6439	6.644	6.3138	5.9095	4.5242000000000004	6.3709	6.6013	5.6823	4.9231	8.0244	6.0332	7.2298	4.9814	5.99	6.804	5.3132	6.9911	5.3154	6.2348	6.435	7.0005	6.8063	6.3995	5.4439	5.6076	4.9208	5.9425	6.2763	5.4209	7.2875	8.1848	4.9411	5.3583	5.4803	4.6165	5.6882	6.5732	5.7255	6.2161	6.7014	5.9834	5.2059	4.5638	5.1461	6.0792	7.0406	6.0085	7.2147	5.7798	7.3699	6.019	5.4386	6.0303	5.8063	5.853	5.2828	5.2319	6.735	5.3761	4.7065	6.2658	11.0936	3.8768	5.3981	5.44	5.6913	4.853	6.1223	5.7908	7.5042	7.5462	6.466	8.473	7.1856	6.9776	7.827	10.7814	6.4746	6.5682	5.3052	6.0369	6.0982	7.1378	5.1301
PF3D7_0526600.mrna1_1	PF3D7_0526600.mrna1_1;3654	3654	6.9373	6.0892	4.991	5.2048	3.9307	5.9699	4.9914	5.2746	4.2001	7.5605	5.8902	5.8907	4.9928	2.848	4.0409	4.2449	4.5423	4.7425	5.4131	3.9212	5.954	6.3459	5.4947	6.0146	4.4323	4.8202	4.3951	4.4162	5.2555	6.6601	6.4281	3.3716	5.6591	5.5204	5.2939	4.8555	8.3504	5.3316	5.839	5.5478	3.3674	4.3198	4.3999	3.3176	5.3705	4.7306	5.4423	5.8298	3.8768	5.8946	5.4433	4.9718	3.3992	5.0496	5.3165	5.594	5.6355	5.4026	4.4269	4.8104	5.6439	8.159	4.1375	4.8777	5.5002	5.2649	4.856	5.8495	4.6064	6.4568	4.5625	6.0146	5.9432	4.6999	5.6913	5.5472	9.0515	4.7164	5.5901	3.2615	5.1878	3.8895	6.1787	4.7538
PF3D7_0526600.mrna1_1	PF3D7_0526600.mrna1_1;3655	3655	6.1817	6.0894	7.7112	5.434	4.749	6.0836	5.588	3.6736	4.2048	6.8243	4.9759	5.5835	4.925	4.0772	4.5975	4.5515	5.8253	3.8777	5.5388	6.0529	7.0379	5.8848	5.3858	5.7861	4.5454	4.6182	4.5934	5.3878	4.969	7.0853	6.079	5.7944	6.2688	5.7423	4.2906	3.6971	5.5765	4.5993	6.8721	6.1391	3.8369	4.2079	5.1152	5.2589	4.841	6.0742	5.0409	5.7423	4.8629	4.5091	5.6401	5.0566	4.5466	5.1731	4.854	5.5931	5.0751	4.6094	6.4791	4.8773	5.4928	6.548	5.4519	5.5711	4.2265	5.2327	5.465	5.4016	4.488	5.8525	5.4239	5.6924	7.11	6.5243	5.5804	6.9741	8.3448	5.5774	6.7526	5.0892	5.1914	5.0862	5.7721	5.8654
PF3D7_0526600.mrna1_1	PF3D7_0526600.mrna1_1;3656	3656	6.5639	5.3041	5.1659	9.1084	4.189	6.4687	5.0479	5.4722	1.0215	6.4799	4.1001	6.031	8.8301	4.3583	5.5647	4.1985	5.6156	7.9966	5.557	6.4722	9.7146	4.3462	6.5226	10.758	3.9653	3.6859	4.2396	4.2653	5.9385	8.7074	6.2292	6.0868	10.0752	4.925	2.6713	5.5236	4.4535	4.7511	4.9509	4.6299	4.9722	5.1181	4.8339	3.6915	4.7981	6.399	5.8597	3.8836	3.26	4.0841	5.3885	5.2987	6.2735	5.5065	6.514	6.6519	5.1898	8.2564	5.1359	5.114	5.5689	6.6428	6.0639	5.7068	5.9495	6.8777	4.2861	6.1946	5.1779	6.5364	5.8158	5.4205	9.4862	5.6659	5.3107	5.4825	7.8253	5.7827	5.9665	5.6508	6.8738	3.4944	7.1651	4.8565
PF3D7_0526600.mrna1_1	PF3D7_0526600.mrna1_1;3657	3657	6.4648	5.6229	5.263	8.1596	4.0383	5.7151	4.8679	2.5753	2.862	6.675	5.054	5.243	5.2532	3.2311	5.5011	5.1969	5.1663	4.814	5.2277	6.0753	7.2026	4.9322	8.0098	5.2196	5.1651	4.1293	6.8163	4.3103	5.0665	7.1221	5.5232	4.5491	5.3611	5.6687	4.6462	7.8159	4.7268	5.6159	4.5892	6.0343	3.6576	4.3277	4.4229	3.9222	4.2563	4.2623	6.2003	5.7057	4.0365	4.347	5.4293	5.111	4.7274	5.4114	6.5253	5.4555	6.3404	5.4039	5.6789	4.5916	5.8999	4.4653	8.2008	5.2961	5.4128	6.3859	5.2095	7.4327	5.1035	7.0064	5.5232	6.4696	6.4396	6.0787	5.464	6.5064	7.6653	7.1496	5.8701	5.0955	5.8004	4.266	8.1611	4.2906
PF3D7_0526600.mrna1_1	PF3D7_0526600.mrna1_1;3658	3658	7.6891	5.5765	5.4922	5.4571	4.851	5.4426	5.2254	4.0738	4.2032	8.2341	5.213	6.7367	5.3448	2.2449	4.9293	5.537	4.8359	5.6957	5.6404	5.4039	5.7495	5.8058	4.9045	6.3677	5.374	3.9855	5.9535	5.8565	5.4796	5.2369	6.4547	1.669	6.1613	5.4617000000000004	5.1767	6.141	4.7409	5.2668	5.3338	5.5531	5.9477	5.0635	5.4812	4.7263	6.1489	6.8305	5.5351	5.8728	5.0112	4.4893	5.4239	5.6162	3.669	7.5861	6.1906	5.5401	6.2885	5.5835	5.3961	4.9293	5.1106	6.9953	8.1881	6.4358	5.6261	5.7266	4.439	6.7821	4.0976	5.4019	5.4107	6.6241	6.9132	5.7101	4.7126	4.4195	7.6779	7.8685	6.6209	6.1489	5.862	6.9846	6.3623	5.2946
PF3D7_0526600.mrna1_1	PF3D7_0526600.mrna1_1;3659	3659	7.0645	6.3478	6.0264	5.07	3.849	5.5392	5.9903	5.6932	2.903	6.5443	5.7871	8.6688	4.6363	2.5777	5.8989	7.3485	5.7487	4.1522	6.1717	5.6073	5.9378	4.7109	5.3872	5.8868	5.8301	3.5008	5.1056	4.8866	5.1926	6.2926	5.517	4.4363	6.5149	5.0431	5.0807	6.9712	4.2257	5.4967	6.3237	4.6415	4.6235	5.0755	4.8268	4.5711	5.5011	5.7887	6.4661	6.0555	3.5286	5.1276	6.1623	5.6415	4.3183	7.4501	7.3271	5.5301	6.4111	4.8555	5.0157	5.6008	5.8027	6.8541	7.8726	6.0667	5.0674	5.7285	3.6311	6.0538	4.851	7.1045	6.2832	6.0522	6.0732	5.8929	5.7249	4.9317	6.9632	7.2921	6.8269	6.1609	4.8555	4.701	6.1169	4.6882
PF3D7_0526600.mrna1_1	PF3D7_0526600.mrna1_1;3660	3660	7.1963	6.1829	5.8235	5.4806	5.243	5.4614	5.1843	4.4509	5.0579	7.2234	4.8237	7.5369	5.3078	3.8115	5.4647	6.7444	5.3554	5.0343	5.3118	4.5856	6.961	4.4995	6.0088	5.6988	5.5423	4.95	4.7745	4.7054	5.5978	7.5844	5.5423	4.5472	4.8943	6.0226	4.7296	6.7766	4.729	4.9607	7.0089	4.9509	4.8684	3.5185	5.714	5.1871	5.6185	5.5877	6.2672	5.9095	4.7274	5.0687	5.9322	5.1123	2.9727	6.9559	6.2657	5.9959	6.0579	5.7824	5.7104	4.6023	5.6197	6.5171	7.7731	5.9939	4.4899	5.72	4.3306	6.0629	3.9928	5.5564	5.3646	6.5957	5.5732	5.6542	4.8763	6.6373	7.2628	6.1385	5.8768	5.942	5.861	4.2563	6.6676	2.854
PF3D7_0526600.mrna1_1	PF3D7_0526600.mrna1_1;3661	3661	6.7857	5.4273	5.717	5.2694	4.9745	5.7315	5.4199	5.5984	3.6927	7.0357	5.8904	7.3426	5.5632	4.0356	4.6288	6.8904	5.7758	4.5478	5.106	5.7358	6.4246	5.7999	4.0054	5.5116	4.6053	3.3434	6.3003	4.9896	5.0824	5.61	6.1665	2.5084	5.9227	5.7936	4.2196	7.8901	5.4094	4.8615	7.035	5.4202	4.9537	4.1334	4.4107	3.9616	6.3036	4.995	6.6533	6.8958	1.6645	5.4419	5.6002	5.2114	2.9982	6.6431	4.7501	6.0915	6.701	6.0531	5.0648	5.7949	5.7677	6.2793	6.906	6.1438	5.1631	5.8936	3.5644	6.0361	4.7729	5.1803	5.4751	6.6431	5.9042	6.2765	5.0691	5.5862	6.9493	6.0609	5.8714	5.228	5.4416	4.1424	6.8139	2.4222
PF3D7_0526600.mrna1_1	PF3D7_0526600.mrna1_1;3662	3662	7.9824	5.4509	5.3074	4.9625	2.8319	6.1344	5.23	5.5996	3.9662	8.0451	6.3111	8.0419	4.9312	3.1243	4.7361	6.8711	5.568	5.6378	4.5741	5.2079	7.0709	4.588	4.9189	7.2034	4.852	4.5141	6.7446	5.7477	6.2359	6.6453	6.6333	2.5286	6.483	5.935	4.7317	6.1912	5.6138	5.8035	6.9599	5.5635	5.2365	4.2334	4.5625	5.3327	6.1926	5.9203	7.4857	6.589	3.862	5.765	7.488	6.083	4.8197	6.8045	6.1514	4.7388	6.7498	5.6085	5.99	5.7698	5.9669	7.6944	6.2244	6.0572	4.5317	5.61	5.3216	6.7171	5.8407	6.6859	5.8575	6.667	7.4902	6.0372	5.6296	4.8987	8.1966	6.363	6.0426	5.5407	6.1857	4.9588	6.4492	5.8291
PF3D7_0526600.mrna1_1	PF3D7_0526600.mrna1_1;3663	3663	7.9091	5.9683	5.5413	6.4315	3.8718	6.1946	5.9267	5.5683	4.5361	8.2998	6.4231	7.2157	5.9934	2.6508	5.0985	7.0131	6.094	5.3775	4.4039	4.5892	5.9124	5.1156	6.0691	5.5708	4.6171	3.2172	5.31	4.6129	6.1749	6.5567	7.4253	3.3896	6.5113	5.3288	3.7038	7.3453	4.079	5.5014	6.8797	4.607	4.3132	4.1169	5.2954	4.8629	7.5516	5.5567	6.4804	7.0171	4.7447	5.5677	7.4403	5.5783	5.9699	7.1173	6.8947	4.8515	6.8867	8.663	5.5248	4.375	6.6118	7.3206	5.8158	4.9505	4.4087	5.2891	4.6656	5.4944	3.6893	8.4686	4.89	7.467	9.5617	5.8217	7.301	6.6959	8.2307	5.5037	6.0369	7.1108	4.7703	9.7163	6.3054	5.7268
PF3D7_0526600.mrna1_1	PF3D7_0526600.mrna1_1;3664	3664	7.433	5.1731	5.4366	5.0325	4.441	6.4046	6.0483	6.0881	2.7949	6.9246	6.1198	7.5579	4.7965	3.0054	7.2905	7.6169	5.7021	4.3313	4.3038	5.5295	5.327	4.5589	4.554	6.5812	6.5509	4.9179	5.3674	4.7252	5.5901	5.6097	6.6641	2.9449	7.2326	6.8626	3.8953	6.1495	4.8777	6.8434	6.7605	4.8415	4.7719	5.5883	5.4922	4.5644	6.1334	3.7388	7.6847	6.5644	3.8826	9.7619	6.0213	4.7981	3.5046	7.2134	5.4967	4.7719	6.373	4.986	5.8086	4.4757	4.9891	7.799	6.7185	6.4029	4.8629	5.189	3.8885	5.6241	4.8293	4.9174	2.6622	5.7189	6.1371	6.0226	4.6685	5.1264	7.6921	6.2544	6.4796	6.0944	4.4535	4.8545	5.9023	4.1309
PF3D7_0526600.mrna1_1	PF3D7_0526600.mrna1_1;3665	3665	7.1503	5.784	4.3547	5.735	4.238	5.8629	5.4976	6.1681	4.9718	7.3489	5.6993	7.297	4.0099	0.3896	5.5826	7.4621	4.9331	5.8545	4.4269	5.1218	5.7819	4.6719	4.5765	5.8061	4.706	3.278	4.4705	5.3889	6.3413	5.0072	6.3105	2.6576	5.5416	6.1361	4.7772	6.9038	5.3695	5.5735	7.1781	3.6848	4.4725	5.0009	5.0081	5.0819	6.3747	6.0633	5.8797	6.1645	4.3916	6.2867	7.403	4.7949	4.3455	7.19	5.3172	6.3653	4.0418	5.5382	5.7645	5.4429	6.2456	7.3903	6.9	5.2044	4.6854	4.6571	3.9523	4.7479	4.0286	4.6241	5.0849	5.7197	5.5301	6.4219	5.5157	5.441	8.2167	5.8792	5.8099	5.0255	4.7845	4.5546	5.2207	4.8425
PF3D7_0526600.mrna1_1	PF3D7_0526600.mrna1_1;3666	3666	8.9399	5.9026	5.2705	5.9091	4.6358	5.2728	4.742	5.4459	3.9203	7.8532	4.729	6.7415	5.8362	3.4581	5.5135	7.4705	6.0281	3.8679	4.1811	6.2802	5.266	4.2817	4.8475	8.3039	5.5497	3.5765	6.983	4.6276	5.4874	5.9916	5.696	4.6831	8.6262	6.2118	5.3799	8.182	2.3923	6.8484	6.2275	6.0306	4.5747	4.9616	4.4944	3.4046	7.2661	7.1156	8.7634	6.6582	2.6112	6.0195	7.4748	5.3241	3.8738	7.9947	5.3291	7.3626	5.8263	5.0518	5.464	3.9098	5.9542	7.9522	6.9856	4.0099	4.712	5.0466	2.8379	5.5735	4.6702	5.8094	5.0058	6.007	5.85	4.4019	4.6588	4.3646	8.5489	5.7692	5.2858	5.2761	5.8076	3.6645	6.5586	4.2824
PF3D7_0526600.mrna1_1	PF3D7_0526600.mrna1_1;3667	3667	8.5679	6.1094	6.3773	5.4935	4.9355	6.6276	5.4581	4.3985	4.0635	9.17	5.4529	5.7594	4.5892	5.3677	5.6421	6.7711	5.5954	4.0453	5.4925	5.3074	6.1154	4.9189	5.5037	6.8966	5.3245	5.2083	5.4741	5.5323	5.1823	6.6982	6.3074	3.4568	6.9593	5.4366	6.0605	4.9265	5.213	6.1373	6.9671	5.9605	5.2384	4.7398	5.269	5.7046	6.9074	7.5729	7.0246	6.6782	4.2327	10.0195	8.1953	5.2517	4.6848	7.0792	5.4243	8.6526	4.4607	4.4168	5.9418	7.1386	6.5609	7.4538	6.1212	4.6893	4.6005	5.5097	4.9477	5.1272	5.5444	6.1342	6.1473	6.2519	6.4373	6.6979	6.5664	6.1687	7.9805	6.7247	6.2089	5.0272	4.8115	3.774	6.7003	3.8934
PF3D7_0526600.mrna1_1	PF3D7_0526600.mrna1_1;3668	3668	9.2189	5.6459	7.0352	4.4535	3.8866	6.9012	5.8227	5.4653	3.7623	9.2397	5.4453	9.0679	5.2472	3.7698	6.5715	4.712	6.1249	2.9764	5.4439	5.3161	6.9258	4.1285	5.934	4.634	5.3961	5.0548	4.375	5.0561	5.5804	6.1695	5.6168	3.4303	4.3576	5.1977	4.6311	2.6758	4.5466	6.3074	7.7804	4.6736	5.4131	5.6369	3.0303	5.1566	8.0301	6.8591	8.208	6.5347	4.7934	6.7218	6.4229	5.6317	3.839	8.4623	4.7965	9.0775	5.0018	5.295	5.706	4.5534	6.8655	8.6145	6.3216	6.0635	4.2411	4.5668	4.4101	5.1731	4.9787	4.7361	6.4793	4.8919	5.9333	5.4538	5.4138	7.516	8.6197	5.2242	5.6901	5.0626	4.8605	3.8146	5.2694	3.079
PF3D7_0526600.mrna1_1	PF3D7_0526600.mrna1_1;3669	3669	7.5905	5.2731	6.1979	5.1731	7.6854	6.0204	4.7049	4.3568	6.1309	7.7541	6.6753	7.4477	4.4276	7.25	6.4019	4.7126	4.8146	2.8115	4.5185	5.3438	6.266	1.1243	5.4578	4.6696	5.2623	4.2765	6.3766	5.2724	5.8926	6.6533	6.1703	2.4249	4.9322	4.6159	5.3705	5.6957	4.0126	5.4416	6.671	4.634	5.4912	4.6206	4.4074	5.3861	6.1194	8.1153	6.2133	5.6982	5.4469	6.3291	5.1859	4.5373	2.4725	5.5804	5.0422	9.0569	8.1671	5.5847	5.1276	4.585	10.6292	5.6786	5.9789	5.0734	4.3533	5.1603	3.9126	5.3136	4.84	6.0213	6.6066	6.2298	6.0777	5.6991	5.0496	10.1885	7.0104	5.4909	6.3112	5.1391	5.0094	2.7506	5.2657	4.5141
PF3D7_0526600.mrna1_1	PF3D7_0526600.mrna1_1;3670	3670	7.8593	6.2619	7.9	4.8817	4.3089	6.959	6.9868	4.8958	5.3248	8.0412	6.4046	7.2535	4.8197	4.749	6.9472	8.9543	5.6673	5.0135	5.6002	5.503	6.8354	5.3576	5.7703	5.9547	5.6132	7.1481	6.7862	5.4561	6.0132	7.3727	7.6716	4.7344	6.2662	6.2273	7.2918	6.9433	6.1144	7.1522	8.4328	6.7133	8.8624	6.6523	7.3619	8.6341	6.7443	9.2776	6.4197	8.4204	4.9458	9.0893	4.7761	7.7914	4.1473	5.9738	6.6737	9.6158	5.5497	4.8782	5.487	5.0286	8.5809	6.2692	7.8584	6.1202	6.8556	7.9904	4.9612	5.6753	4.9612	6.7462	7.8686	5.6837	6.681	6.708	8.4832	8.3184	7.7861	8.2695	7.4557	7.6504	8.1348	5.62	6.2077	4.5686
PF3D7_0526600.mrna1_1	PF3D7_0526600.mrna1_1;3671	3671	5.7167	5.4114	7.2826	5.0339	2.5993	5.9281	4.6171	4.5826	3.7148	5.7241	5.4189	5.0085	4.6679	2.4542	5.1611	5.1177	4.9528	1.251	4.3903	4.5204	8.5697	3.6713	4.9509	4.963	3.0909	4.26	2.546	4.1497	5.3882	8.943	4.9878	3.8329	5.3878	5.0883	4.6854	3.0072	3.8319	5.1073	5.1148	5.3423	3.2928	3.8176	4.1977	4.4155	3.9467	8.8833	5.5586	5.8397	4.7845	4.5613	5.0255	5.2961	4.1851	5.8664	5.225	9.2864	5.2994	5.9674	4.846	5.0255	3.9184	5.2713	5.5125	7.4045	4.3255	4.111	3.7192	5.3172	2.6622	6.6648	8.2322	4.7015	7.4612	5.4192	5.7074	4.5497	6.7737	5.4728	8.2294	5.7735	4.9231	2.7247	5.3723	4.6479
PF3D7_0526600.mrna1_1	PF3D7_0526600.mrna1_1;3672	3672	5.8834	4.2743	5.8146	5.3806	4.0522	5.3906	4.7463	4.2227	2.8379	6.3432	5.4296	3.0755	5.1102	4.6496	5.3614	5.3154	5.2087	3.8135	3.9402	4.9369	5.9184	4.4087	5.851	7.2229	4.7425	1.852	3.5211	4.8181	3.7268	5.2536	4.1243	2.4436	7.2695	6.2157	3.8309	3.3074	6.4946	4.9059	5.3688	8.0969	4.6786	4.6305	5.4107	4.3132	3.5546	10.27	5.4222	3.5777	5.858	5.1363	5.9319	6.235	2.8856	5.4841	5.5404	11.2219	5.2994	5.3806	5.6369	4.4777	5.3223	5.9274	6.5348	4.0144	4.5392	5.0032	4.2048	4.7623	3.957	6.8122	9.0788	4.6223	6.25	5.4286	5.1039	4.9155	6.9945	5.8001	5.0483	4.9565	4.3903	1.9782	7.4661	4.86
PF3D7_0526600.mrna1_1	PF3D7_0526600.mrna1_1;3673	3673	5.5735	5.5622	5.1473	4.1675	3.2675	5.4647	3.9449	4.2071	2.9088	4.6276	4.8929	3.6264	4.5638	1.2141	5.2513	5.1123	4.7613	4.5686	4.3985	4.3681	4.8914	3.6496	4.6398	7.5107	3.6496	3.9345	3.5619	4.568	5.7993	4.8987	6.6166	3.9533	7.6408	5.8263	3.842	2.4777	6.6843	4.4522	5.8785	9.0755	2	4.3695	6.8946	4.8649	3.85	10.7812	4.1085	6.6109	3.0635	10.3097	4.8629	6.8237	3.8992	5.675	6.4739	11.5439	3.4396	5.5314	5.1759	6.5674	5.2338	6.4113	6.9094	4.7581	5.1583	4.8545	4.4634	4.5027	4.4627	6.8442	10.2444	4.8644	7.1238	5.6753	7.1863	4.327	6.7489	6.011	5.3858	3.8826	6.0966	2.3363	5.7589	3.5373
PF3D7_0526600.mrna1_1	PF3D7_0526600.mrna1_1;3674	3674	6.0811	5.5638	5.7353	5.6058	5.1322	5.0264	5.7645	5.6185	0.856	5.3298	7.1359	3.8639	4.382	3.9561	5.5898	4.8977	5.7123	4.6876	4.9001	7.7236	5.1334	3.8022	4.8792	7.475	4.7586	4.4976	3.8309	5.2739	8.1645	5.5497	5.6949	3.4995	7.4796	5.9013	5.2388	3.6871	7.2647	4.5361	5.6741	8.5168	4.4489	3.9449	5.4343	3.7803	4.917	10.4776	4.408	6.0139	4.0892	4.8714	5.2238	5.7895	4.2327	5.0435	6.9112	11.0278	3.7225	4.7203	5.852	9.2755	4.6088	7.3293	5.6631	5.1791	2.2388	4.7137	4.8151	4.8684	5.2145	7.6523	9.773	4.8758	7.1993	5.5103	9.8276	4.5765	7.2951	6.1689	5.7758	4.7692	5.4757	4.3785	5.5601	5.1198
PF3D7_0526600.mrna1_1	PF3D7_0526600.mrna1_1;3675	3675	5.6927	5.0678	4.8822	6.2026	4.3882	6.1041	5.6817	5.9505	2.8074	6.1008	4.9878	6.2521	6.7022	3.5148	5.06	4.9561	6.9605	5.0712	3.9982	6.6805	6.1198	4.26	5.3649	9.3678	4.1432	4.3827	4.4568	4.3512	6.4411	5.6314	6.3062	4.6611	9.3405	5.6826	4.9074	3.0841	7.5886	4.4101	7.95	9.9121	4.4653	5.0005	6.8748	4.5429	4.9768	11.712	5.5223	7.588	3.257	4.6843	4.2456	6.6765	4.5204	6.3288	7.1581	12.2906	4.9932	6.0609	5.7517	5.8885	3.9754	7.1237	7.2033	5.2024	5.9493	5.5919	4.144	4.342	5.3561	7.386	11.1756	5.1603	8.0061	6.1831	5.7007	4.7645	7.6897	6.3621	6.6401	6.2563	5.09	3.0738	5.5762	6.3032
PF3D7_0526600.mrna1_1	PF3D7_0526600.mrna1_1;3676	3676	5.856	5.4679	5.0058	5.3216	3.4712	5.9512	5.5407	6.0237	3.6323	5.6159	5.9416	4.9837	6.4699	1.6871	6.0496	5.7616	6.3997	3.9964	4.673	8.8984	6.6509	0.433	5.0197	9.9198	5.9944	3.6938	4.26	4.0224	8.1435	5.7871	5.3968	1.4699	10.1882	5.8782	4.2172	3.85	8.639	5.4767	5.5868	9.0944	4.3709	3.2265	7.433	3.6982	4.6542	12.3919	4.9928	5.2307	2.1603	10.0025	5.5963	6.6256	3.3291	6.1847	7.4543	12.5922	5.3909	4.2219	5.8017	4.7871	5.3302	7.1615	6.6744	4.9212	4.4429	4.6212	5.2008	4.7798	4.9126	7.2612	11.5042	3.8146	6.7252	6.3535	4.8186	4.7388	7.427	5.4877	5.4656	2.6135	4.1803	4.4835	4.5963	1.7991
PF3D7_0526600.mrna1_1	PF3D7_0526600.mrna1_1;3677	3677	6.0877	6.6465	4.9279	6.8408	4.488	5.5586	5.1514	6.0195	3.0409	6.9681	4.8605	4.6599	5.6197	5.2551	6.2848	6.9929	7.0178	6.8901	4.7241	12.0385	7.6111	5.0241	5.479	9.9809	5.0909	4.8379	5.2071	4.8094	12.1552	7.3432	6.093	4.7829	10.128	6.5821	3.7517	6.0626	7.6461	4.9467	5.5847	10.3743	4.8329	4.649	6.7384	2.9855	5.5201	11.5014	5.0648	4.5441	3.6147	6.5429	5.432	7.0386	7.4947	6.1853	6.9459	12.2163	3.9392	6.3501	6.0025	5.0955	5.7983	7.0097	6.1062	4.3554	3.796	5.3961	4.568	6.4466	5.712	7.6741	11.245	5.6966	7.2677	6.1613	6.8264	5.3498	7.8035	6.2432	6.2008	5.8704	5.5242000000000004	3.9846	6.4219	4.6915
PF3D7_0526600.mrna1_1	PF3D7_0526600.mrna1_1;3678	3678	5.8298	5.9738	5.0841	5.8676	4.7469	5.6562	5.3709	6.0832	3.4906	5.8792	5.8846	6.127	5.6622	3.2342	5.6191	6.2259	6.195	2.7463	4.4087	5.5273	6.2409	5.251	4.8753	9.5791	5.7385	4.7203	3.9288	4.3111	6.4461	6.151	6.7409	4.1375	9.2183	5.8276	5.2008	3.025	7.9489	5.5416	5.9329	9.8481	4.5392	3.121	6.3865	4.6639	3.6622	11.8234	5.3834	5.1783	4.4783	1.0976	4.5027	6.6326	3.6736	6.3757	6.5399	12.1135	4.582	5.822	5.0286	4.5534	4.9986	6.3334	5.9231	4.5521	3.5348	4.8115	4.4101	4.7148	4.8555	6.6847	10.7706	5.3847	8.1671	4.765	5.3561	3.8104	7.6373	5.9619	5.8953	5.0522	5.0755	1.86	4.6685	5.6814
PF3D7_0526600.mrna1_1	PF3D7_0526600.mrna1_1;3679	3679	5.6522	6.1999	5.4239	7.4627	3.0824	5.2257	7.9187	6.9221	2.4463	6.1932	4.6719	5.2787	6.558	4.3089	5.6308	9.498	7.0179	4.3009	4.7506	7.6159	6.9292	2.6645	5.021	10.1877	5.9399	3	4.0925	3.8992	8.0611	6.1609	5.5072	3.7355	10.2027	7.2666	3.8699	3.6473	8.6222	1.7137	5.4333	10.4005	4.8455	4.5478	6.6029	4.1391	4.5053	12.5975	5.5179	4.1285	2.862	8.0416	5.3448	7.5362	2.6554	6.5613	7.2509	12.8397	5.0126	5.568	5.5632	4.8032	4.3964	7.5926	6.5498	5.0751	4.9509	4.8807	4.3923	4.8273	5.5877	7.5548	11.5079	5.4909	7.4451	5.8362	4.9946	5.4145	7.8688	6.5657	4.9193	3.7592	5.2234	3.3505	4.4731	4.7729
PF3D7_0526600.mrna1_1	PF3D7_0526600.mrna1_1;3680	3680	6.3445	7.3761	5.0896	8.2782	4.6803	6.2477	5.5892	7.7373	3.1326	6.2001	5.2165	6.5478	7.6721	3.2913	5.6929	6.2996	7.9492	4.9528	4.6363	11.8253	7.3443	4.1497	4.4647	10.4118	5.5814	3.9754	5.9894	4.706	12.1761	7.6256	6.2746	4.4168	10.3328	5.4525	5.5753	6.3696	8.4913	5.7764	6.0016	10.8344	3.4463	2.5484	7.6041	4.1811	5.7361	12.3983	5.5889	4.7777	3.61	5.3878	4.8958	7.2224	4.0883	6.2824	7.7534	13.0633	4.6831	6.438	5.4101	7.1219	2.854	8.1693	6.6245	5.742	7.4316	4.9026	3.5211	5.0219	8.7298	7.7725	11.9456	4.6781	6.9196	5.1965	7.4054	4.8875	7.9607	4.9458	5.7908	4.5692	6.5062	3.9864	6.2913	8.1847
PF3D7_0526600.mrna1_1	PF3D7_0526600.mrna1_1;3681	3681	5.4202	5.7903	5.2612	7.4195	3.98	7.8646	7.8485	10.1918	3.4114	5.7038	5.1048	4.2434	7.6501	5.0483	7.947	5.0687	10.6138	2.4195	4.4919	5.8968	6.3123	5.3988	4.9787	10.1513	4.7576	4.2957	3.8022	5.1301	6.2334	5.6871	6.1989	5.5823	10.5145	6.2079	4.5993	3.9336	7.9183	5.2445	5.496	10.7985	4.0453	4.6415	8.067	5.1085	4.5248	12.8758	5.0858	5.6253	4.497	4.5447	5.7554	7.2037	2.6531	5.9155	7.079	13.3205	4.218	6.5005	5.7565	4.5116	5.1164	7.1806	6.6051	5.3861	4.3038	5.3547	2.9107	5.0325	5.9369	7.2603	12.4344	5.3071	8.3018	5.855	5.7285	5.4973	8.0954	6.8602	6.745	5.5686	5.9193	2.7137	5.5106	5.8437
PF3D7_0526600.mrna1_1	PF3D7_0526600.mrna1_1;3682	3682	6.1315	8.269	4.7729	7.5782	4.235	6.493	5.8331	6.8623	2.1309	5.7301	3.848	4.7317	7.7499	3.0461	6.3225	5.4979	7.049	4.04	5.0896	6.2553	7.0803	4.6182	4.0875	10.9942	5.7514	2.6531	4.2449	4.6334	5.5592	6.7762	5.4793	0.6323	11.174	6.5116	4.8115	4.327	8.8849	5.2277	5.2566	10.6987	4.4249	3.9165	8.0786	5.079	5.3677	13.0506	3.6993	5.4931	4.917	3.4854	5.3604	7.6931	4.2487	6.3999	7.2622	13.3489	3.9059	5.4692	5.6331	5.5065	4.2157	8.1279	7.1304	4.3384	3.9373	5.3754	4.2048	5.8807	6.2188	7.4905	12.1444	5.07	6.8475	7.0131	5.5182	6.3959	8.3202	6.5662	4.6029	5.3074	5.0094	3.6769	6.9439	5.2411
PF3D7_0526600.mrna1_1	PF3D7_0526600.mrna1_1;3683	3683	5.4951	8.5894	5.0457	6.3858	3.5546	5.0828	4.3067	5.627	2.9467	6.37	5.4532	4.1859	5.0286	3.669	5.824	5.1747	6.4243	5.2008	4.3277	11.5581	6.8329	4.6719	5.8245	10.2706	5.2498	3.4867	4.7186	4.5789	11.6558	6.2139	5.7565	3.4919	10.6323	5.8215	4.9699	2.8115	6.7783	4.466	5.5883	10.0211	4.2087	3.3147	7.5174	3.7398	4.9317	11.3215	4.06	3.2434	5.1404	5.5922	4.4906	7.4094	4.4835	5.246	6.1416	12.0239	4.6041	5.954	5.1918	5.5969	5.0725	7.367	7.1769	5.4877	3.8032	4.6247	5.2137	5.2858	4.354	6.6946	10.6292	5.1807	6.9919	5.9432	5.8542	5.1791	7.7785	5.4627	4.7225	5.3377	4.1052	3.5173	6.153	3.9736
PF3D7_0526600.mrna1_1	PF3D7_0526600.mrna1_1;3684	3684	6.0652	5.2839	4.9416	5.6433	4.0747	5.897	4.3854	4.9486	2.7377	6.3393	5.7634	4.3597	5.6901	2.9486	5.6109	4.5198	5.6485	1.3219	4.9955	6.2943	5.7544	4.257	3.8207	9.0259	5.7021	4.6882	5.5141	4.6311	6.2332	5.9944	6.5665	3.3674	8.6459	6.2572	4.8841	4.9955	7.9225	4.8304	5.6719	9.4441	4.5211	3.8689	6.9631	5.0374	5.5251	11.5853	5.2909	5.1412	4.6651	4.359	4.6571	6.5801	3.8053	6.2487	6.4036	11.9357	5.487	6.2089	5.6273	3.9383	5.1085	6.3813	6.4383	4.6264	5.5441	5.7074	4.4067	4.4276	6.0607	7.1491	10.2876	5.0875	7.8181	5.7323	5.3063	6.1144	7.5949	6.4607	6.0094	6.312	5.1526	4.2735	4.8475	4.2257
PF3D7_0526600.mrna1_1	PF3D7_0526600.mrna1_1;3685	3685	6.1489	5.2188	4.4561	6.1875	4.0644	5.7821	5.6103	4.4482	0.84	4.9054	5.8019	4.6082	5.607	3.2063	5.1289	5.7439	4.856	4.7382	4.9021	7.5358	5.9521	4.067	4.3183	9.056	5.9669	4.272	3.0531	4.8364	7.6653	6.0424	5.1346	2.6938	8.9255	6.0626	5.4343	3.6633	8.2036	4.235	4.8017	9.1122	3.5223	3.3561	6.5733	3.8963	4.701	11.9286	4.7027	5.3799	4.3646	5.0286	4.3327	6.2867	4.295	4.8982	7.3292	12.2506	4.7442	5.5756	5.3466	4.4686	5.3768	7.063	5.7323	2.1177	3.6427	4.238	4.278	4.5625	3.9928	7.0526	10.7541	5.367	6.4717	5.5537	6.2361	4.9444	7.4255	6.0339	4.5279	3.6288	3.433	3.5922	5.4205	4.3957
PF3D7_0526600.mrna1_1	PF3D7_0526600.mrna1_1;3686	3686	5.8477	6.7393	4.2273	6.1751	4.1691	4.7939	4.5292	4.917	3.5084	5.4138	6.2437	6.4819	5.323	4.0321	5.0815	5.6778	5.263	6.6499	4.8022	11.8698	7.0796	4.7923	5.348	9.3915	5.9989	5.04	6.7929	4.2172	11.8116	6.9768	5.6026	3.9644	9.4808	6.2046	5.0587	6.4094	6.9124	5.2716	5.7134	9.6997	4.8987	3.7301	7.5201	5.0224	4.2735	11.6564	4.8634	4.6153	4.3484	4.7442	4.6317	7.4153	4.89	5.558	6.2504	11.756	4.8359	6.1894	4.3951	4.4283	4.9727	7.6884	6.6646	5.517	3.4074	5.0321	4.8084	4.5242000000000004	5.1623	6.8706	10.8429	4.7393	6.7815	5.4094	5.9616	5.5847	7.81	6.601	5.2513	3.6769	6.5999	4.3045	5.218	3.6496
PF3D7_0526600.mrna1_1	PF3D7_0526600.mrna1_1;3687	3687	6.4251	4.6485	4.4175	6.193	3.9709	5.0099	4.4222	4.2847	3.4607	5.5907	2.6323	4.1747	5.3381	2.842	5.4449	4.8012	5.6893	3.7257	2.9203	4.9832	5.4777	4.0892	5.4036	8.8681	4.6887	3.9439	6.0749	4.1424	6.0029	5.6002	6.1125	3.1827	8.5603	5.0058	4.3568	5.1089	6.7785	4.6826	5.431	9.4655	2.8972	4.3009	7.3051	1.8359	3.5046	11.2356	5.5176	4.2876	3.5484	4.1595	4.6871	7.6942	3.4168	6.2118	5.8415	11.7426	4.5656	4.8545	5.5653	2.8777	5.1583	7.2674	6.399	4.5179	4.14	4.4449	4.9274	4.3785	5.6513	6.5348	10.7745	4.2928	7.4107	5.5342	5.3971	5.645	8.4193	6.2112	6.3637	5.0887	3.9754	3.8156	4.7671	3.9107
PF3D7_0526600.mrna1_1	PF3D7_0526600.mrna1_1;3688	3688	6.0325	6.5535	5.627	7.0029	4.5027	5.3151	4.106	5.2813	3.756	5.9718	6.1003	5.3933	5.3147	4.7328	5.5021	5.4673	5.6591	5.2619	5.0085	5.3255	6.2778	4.6724	4.6305	9.1	5.8437	0.263	3.1342	4.3462	5.8492	6.5014	6.1237	3.4396	9.3509	6.9612	4.7236	4.3875	8.0708	4.2979	5.3933	10.1372	4.1835	4.9284	7.4195	4.6305	4.5148	12.0919	4.5668	5.546	2.8914	4.5435	5.0828	7.307	4.4828	5.0352	6.5786	11.9428	4.8802	5.9505	5.0993	5.0849	5.1334	7.8292	6.1944	5.0883	4.3505	5.0099	3.729	5.6462	4.9411	6.9097	10.8456	3.7592	6.3607	6.1534	5.8156	4.9222	8.2823	6.0583	5.6764	6.2071	6.0704	3.8176	4.4699	4.7279
PF3D7_0526600.mrna1_1	PF3D7_0526600.mrna1_1;3689	3689	5.0144	6.8753	4.3951	6.765	4.6848	5.6067	5.0121	4.2472	4.3183	5.2828	4.4634	5.0501	5.2219	2.2418	4.4087	5.6651	4.916	4.0609	3.5595	11.1538	6.7358	4.969	4.278	8.8082	4.7824	4.3154	4.3854	4.7597	11.3409	6.7184	5.1239	4.1285	8.9021	5.7206	5.0461	5.1751	7.5192	5.3851	4.6276	10.0901	5.126	4.9551	7.3118	5.7004	4.6439	11.3405	4.9533	4.0993	4.6282	4.1875	4.4796	6.965	4.4861	4.5185	6.1944	11.9716	3.7038	3.7279	5.7568	5.2675	5.0955	7.439	4.8585	5.3431	4.5185	5.852	4.1851	5.3147	7.514	7.1791	10.8649	5.7268	7.258	5.6392	5.9674	5.3208	8.1609	6.1853	4.9542	5.4594	5.2055	4.2126	5.1363	6.5376
PF3D7_0526600.mrna1_1	PF3D7_0526600.mrna1_1;3690	3690	5.5279	5.9186	5.6285	6.189	2.3363	6.6301	5.4226	6.5491	1.4222	4.8309	4.3434	3.5273	6.911	3.8166	7.2089	5.4279	6.1322	5.054	5.2593	9.893	5.246	5.2475	5.7216	8.9338	5.5432	2.9727	3.2494	4.3241	9.972	6.2054	6.3422	4.4634	9.1272	5.432	4.7565	1.516	6.8662	4.504	5.479	9.8598	4.218	3.8339	7.8281	4.8186	4.84	11.3498	4.4376	4.1961	4.9509	2.742	3.862	7.1628	4.1326	4.774	6.2252	11.8081	4.926	5.5463	5.9598	5.0674	4.2876	7.8798	6.1058	5.5632	5.8968	4.9937	3.85	4.9345	3.8369	6.3131	11.1348	4.6565	7.3161	5.126	5.7581	5.6002	8.4692	6.234	6.5008	5.4141	4.5922	2.7181	4.7629	4.6328
PF3D7_0526600.mrna1_1	PF3D7_0526600.mrna1_1;3691	3691	5.9189	8.5981	5.0947	7.1157	2.7698	5.2642	4.8354	4.3799	2.8639	5.7109	5.2928	6.8147	5.6488	4.6398	6.7259	7.3058	6.4738	2.3561	4.7511	4.9823	7.4424	4.7485	5.408	8.9812	5.7495	3.0268	4.859	5.1297	5.615	7.1925	6.5381	2.541	9.3537	6.0108	4.3806	4.3277	7.4764	4.5292	5.3771	10.5004	4.3799	3.5777	7.1975	4.8787	5.6226	11.6929	4.6427	5.3796	8.5287	3.0108	5.2581	7.6264	5.1997	6.0099	6.753	11.6867	5.1173	5.3323	4.4634	5.1408	5.3063	7.9781	6.6799	5.3992000000000004	4.342	4.8924	5.5901	5.8592	5.4212	6.4062	10.7965	5.3981	6.4365	5.6005	6.6156	5.4912	8.4053	6.3032	6.5223	6.3415	5.9201	4.2839	6.201	4.5892
PF3D7_0526600.mrna1_1	PF3D7_0526600.mrna1_1;3692	3692	6.0177	6.917	5.86	5.9281	4.2257	4.5404	5.2653	5.2972	4.9453	6.0437	4.5619	5.7244	5.8696	4.4816	4.7463	5.2396	5.6398	3.7782	4.3111	11.5113	5.6803	4.6865	4.9303	8.1458	5.367	1.6276	5.479	3.9973	11.4786	5.6171	6.2405	2.7824	8.3564	5.5625	3.8248	3.1424	6.6079	5.3416	5.7032	7.6394	4.5928	4.2585	5.2102	5.06	4.9011	6.1639	5.1823	4.8987	5.5564	5.2238	7.4141	6.1239	4.6041	9.867	4.1334	7.0627	4.7219	4.1334	5.1334	4.4757	5.2203	7.2285	5.7398	3.756	5.647	6.1077	5.3089	4.6041	8.3831	3.2464	6.2564	4.8048	6.2948	5.4323	5.9093	4.3533	7.9945	6.0911	5.813	6.5486	4.7856	5.2342	6.785	6.826
PF3D7_0526600.mrna1_1	PF3D7_0526600.mrna1_1;3693	3693	6.1769	5.3628	4.7328	4.6375	4.701	5.8457	5.1318	5.0099	4.1723	5.8572	5.3579	6.8135	4.6041	2.0807	5.6358	5.2672	5.7921	3.9607	3.9458	9.8146	5.667	3.359	4.9964	5.7634	4.9486	5.0553	5.3085	4.5558	10.0002	5.5981	6.3386	3.5886	5.7339	5.6713	4.3413	4.3096	5.4666	5.7393	4.8565	3.2765	4.5053	3.5211	4.3639	5.4162	4.6369	6.9829	5.8344	5.2502	4.4796	4.2149	4.4803	5.0657	6.6223	6.7914	4.8192	5.3345	6.0546	4.7819	5.4634	4.1052	5.1391	6.4967	5.7947	5.3132	7.332	5.0764	3.3491	4.8525	5.2361	5.0955	5.4754	6.8193	6.9816	5.2596	5.6927	5.4643	7.6455	5.6421	6.6235	7.2012	4.2273	4.4416	4.5558	6.0005
PF3D7_0526600.mrna1_1	PF3D7_0526600.mrna1_1;3694	3694	5.532	6.4506	5.6299	7.0434	4.4919	5.4259	6.0587	5.5273	3.1043	6.2365	5.9995	7.2925	6.7797	0.6229	5.4226	5.6721	6.7158	4.4809	5.5913	6.4436	5.9614	5.4118	3.847	8.3247	7.0441	3.4944	7.1431	5.1465	6.9658	6.2547	6.4658	1.8758	8.6324	7.3444	3.6029	7.5648	8.801	5.0383	5.193	4.7366	5.5506	3.9079	5.1595	6.3427	6.0685	7.6437	5.3733	5.4647	4.8364	4.8699	9.0078	4.84	7.0461	10.5818	4.99	7.9845	5.6305	5.4124	5.1542	5.7004	4.6496	7.6727	5.3082	5.2257	7.2998	5.4406	6.3801	6.5207	8.9978	4.1643	6.9557	5.6197	5.2869	4.8919	6.3391	5.1309	7.9587	6.5467	5.8985	7.4276	6.2165	7.4854	6.6619	8.1083
PF3D7_0526600.mrna1_1	PF3D7_0526600.mrna1_1;3695	3695	6.4635	7.5998	5.9973	5.9269	5.6579	5.8006	5.382	5.2506	4.1739	6.9962	6.5419	7.8094	5.9364	4.2972	5.9033	5.7112	5.9071	5.6171	4.5759	6.1633	7.1508	5.4449	3.6622	7.3982	5.588	4.7944	4.557	5.1043	5.9312	6.9711	6.1491	4.0652	7.4883	5.8868	4.8505	3.9317	6.1657	5.8271	6.3409	5.1823	4.3709	3.9625	5.07	5.0781	4.99	6.8062	5.8045	5.6171	5.2913	4.2494	6.8858	5.1659	7.1967	8.7644	4.9093	6.3547	5.9406	5.2664	5.2475	4.0832	5.0299	6.127	4.7479	4.9103	7.4305	4.9326	5.4845	6.9383	7.0358	5.2943	5.7369	6.7388	6.4353	6.5258	5.9542	5.842	7.6724	5.2517	6.5821	7.3848	6.1422	5.7385	6.971	6.4506
PF3D7_0526600.mrna1_1	PF3D7_0526600.mrna1_1;3696	3696	6.1309	5.6699	4.6508	5.2593	3.2296	5.6721	5.0613	5.4509	4.2273	6.9583	7.8238	7.437	5.8382	3.9873	6.0367	5.7544	5.6023	3.3674	3.5261	5.6085	5.6622	5.1566	3.7772	6.6556	4.4296	3.7698	3.7517	4.8374	5.8462	5.5157	5.3434	4.5759	6.2915	5.84	4.0144	2.6392	5.2664	4.3916	6.2994	4.3923	4.0099	4.009	4.439	5.0875	5.5207	5.9359	5.6918	5.3154	4.915	5.5049	5.4303	5.2525	7.9682	7.9355	4.111	4.0738	5.8831	5.3092	5.6778	2.9561	5.9581	5.6784	6.2737	4.2906	7.0149	5.1599	5.5744	4.9231	6.2104	5.7779	4.5999	6.4851	4.9378	5.3583	5.735	5.8858	6.7197	6.2498	5.9674	7.6775	5.5674	4.5705	6.1027	5.2525
PF3D7_0526600.mrna1_1	PF3D7_0526600.mrna1_1;3697	3697	6.3316	5.1827	5.09	5.4989	2.3674	5.0845	4.8895	5.9229	3.6724	6.8293	5.2483	7.7065	3.9107	2.4594	5.943	5.4986	5.5732	4.5317	5.4702	6.0217	6.2087	4.2365	5.0708	7.2832	4.7538	4.0365	4.6882	4.2913	5.3027	7.1553	6.1715	4.1906	6.8949	6.1459	4.2373	6.4276	3.853	5.2578	5.9162	4.9495	5.0405	4.4515	4.3792	4.0356	4.9855	5.8465	5.4033	5.1189	4.1342	4.9064	4.8977	5.4293	7.6702	6.2574	4.6064	5.5771	6.6512	5.2728	5.6453	4.8802	5.3775	5.1022	5.2634	5.0828	6.5339	5.9385	4.5999	5.0755	5.5336	5.8281	4.2032	7.2089	6.0715	6.4727	4.5668	5.9732	7.524	5.2012	5.9212	7.107	6.0594	3.7115	5.2338	6.102
PF3D7_0526600.mrna1_1	PF3D7_0526600.mrna1_1;3698	3698	6.5354	5.7711	3.9364	4.9322	3.6938	6.5848	5.2758	4.5981	4.6943	7.0566	5.8076	4.3341	4.2898	3	5.3684	5.5298	5.2638	3.0548	4.7929	3.488	5.0233	4.9331	4.8037	7.0685	5.5892	5.9595	5.5835	5.1635	5.6261	5.8265	6.1896	0	6.8788	5.4346	5.0201	4.0917	5.1755	5.5714	5.4439	5.2821	3.969	3.1747	4.9819	4.86	4.3334	5.5251	4.6724	5.2529	5.5195	4.1985	4.5198	4.7634	6.3165	5.7361	5.4519	5.2001	6.141	4.925	5.382	4.3667	4.3625	5.2396	4.8273	4.6531	5.7279	4.7549	4.3778	4.3639	6.3705	4.6605	5.2357	6.5656	5.5558	5.1914	5.2133	4.61	6.9297	5.765	6.2145	6.816	4.8545	4.3161	5.9644	5.5113
PF3D7_0526600.mrna1_1	PF3D7_0526600.mrna1_1;3699	3699	6.5677	5.7043	5.0303	6.5845	5.2246	6.5187	5.0045	4.6235	2.2357	6.8777	3.8738	3.211	6.6847	3.3089	6.3875	4.9828	5.4124	4.054	5.1235	5.3775	5.8507	4.957	5.3743	6.1114	4.9184	3.9212	4.1514	4.7856	5.1424	5.8427	5.0704	3.3147	6.3642	5.5732	5.3702	3.6554	4.4033	5.3896	8.0697	6.7308	4.5484	4.2265	4.5577	4.1465	5.5157	7.8814	5.3151	8.3762	5.8128	4.9869	4.0678	5.3847	5.9107	4.8349	6.2479	7.7765	6.3731	6.0738	5.0777	2.6323	5.911	6.2085	5.1791	5.7271	5.6679	4.8704	4.3255	4.8958	2.5607	5.6893	6.417	5.5871	6.3935	5.3406	4.565	5.5729	7.4735	4.8987	5.7371	6.8959	4.3277	3.7082	5.5604	5.4757
PF3D7_0526600.mrna1_1	PF3D7_0526600.mrna1_1;3700	3700	5.7227	5.6138	4.8669	7.0571	3.5558	5.6076	4.2441	1.9449	1.251	6.3853	3.8866	3.8074	7.8659	0.6599	4.8968	4.7469	5.3909	2.9635	3.7148	5.408	6.9692	4.1922	4.7549	6.5264	4.9782	2.6982	5.1902	4.4751	5.2642	7.1728	3.3716	2.9745	6.6886	4.2434	4.3868	4.2891	5.6885	4.9754	7.4147	7.7886	3.8288	3.4686	4.9919	4.5795	4.3916	8.1504	5.7806	7.604	3.7687	4.4303	4.7334	4.6753	4.9326	5.1156	5.9115	9.2033	5.6168	5.3733	5.5382	4.5441	4.7866	5.9129	5.8948	5.6424	3.9533	4.8639	3.844	5.5768	3.5801	6.3466	6.6713	5.2832	6.5756	5.9542	4.8192	5.2346	7.6215	5.1981	5.9549	6.4907	5.1069	2.9011	6.1391	5.3923
PF3D7_0526600.mrna1_1	PF3D7_0526600.mrna1_1;3701	3701	6.2081	5.7549	5.3875	7.3944	3.2449	6.0442	4.9146	4.5783	3.6508	6.9339	4.5392	2.3248	7.0116	4.4601	6.1522	4.4469	5.4851	4.3082	3.8649	5.2165	8.0644	3.86	4.2016	7.0215	4.2373	0.263	3.7549	4.9805	5.9984	8.1162	5.1289	0.4436	7.1939	4.7142	4.889	4.0738	6.0339	5.712	8.4627	8.8175	4.8359	4.101	3.841	5.225	4.435	8.8728	5.6982	8.1606	5.5577	4.975	5.3847	5.6938	5.7608	8.5802	6.2544	8.823	5.9814	6.1227	6.1552	4.4469	4.8135	8.5301	6.5575	4.9402	4.7214	5.6499	4.5323	4.8359	5.1014	5.8572	7.4475	5.9009	6.5121	5.8537	5.213	5.667	7.9527	5.3537	5.745	5.9381	4.5053	4.2743	5.3823	5.2044
PF3D7_0526600.mrna1_1	PF3D7_0526600.mrna1_1;3702	3702	6.1659	6.4441	4.7501	7.7213	4.6639	4.9174	4.441	1.7782	4.9122	6.1892	5.9117	5.6704	7.3969	3.3561	6.2553	7.3583	5.0579	5.6256	3.0161	5.9718	8.2847	3.7687	4.1342	6.8522	5.3288	4.8079	3.2063	4.7934	5.8792	8.3762	5.6596	2.8217	6.212	5.1297	4.6781	0.6781	5.2858	6.0902	7.173	9.0573	4.5723	4.7934	5.6738	6.0548	4.5527	9.0291	5.6366	6.6466	2.8699	5.5928	5.3691	4.8374	4.846	6.0453	6.2244	8.7261	5.6165	5.9444	5.407	4.347	5.2965	8.0516	7.0819	5.9658	6.6516	4.9054	4.116	5.0076	5.1094	5.2839	7.7765	5.2544	6.4451	5.2472	4.8768	5.7934	7.4739	5.126	6.2371	5.7576	4.9331	4.7366	5.9212	3.7538
PF3D7_0526600.mrna1_1	PF3D7_0526600.mrna1_1;3703	3703	6.6979	7.1168	5.649	8.2492	4.4195	6.3196	5.1102	5.2456	3.2795	7.1493	8.0946	4.8773	8.1766	2.7312	5.5419	5.1719	5.306	4.2234	5.4519	6.0141	8.5835	6.4978	5.1152	7.1988	4.9255	3.4128	3.1326	5.5969	6.2384	8.8124	7.6112	2.0108	7.0334	4.7592	4.0099	2.5484	6.5738	5.916	7.2713	8.9336	5.1223	5.0501	4.6741	5.8873	5.963	8.9078	5.615	6.3705	4.6241	4.8515	5.5801	4.3234	5.3085	5.6384	6.6887	9.1782	5.3248	6.5068	4.6971	3.7225	5.3978	8.2702	6.974	5.8706	5.9333	5.7533	3.7388	5.1775	4.2304	7.3438	8.6295	4.4568	7.4283	5.4998	5.5942	6.3539	8.5669	5.7677	6.7149	5.9181	5.133	2.9011	5.6611	4.4614
PF3D7_0526600.mrna1_1	PF3D7_0526600.mrna1_1;3704	3704	5.0009	6.4109	5.1383	7.1125	3.6769	5.8654	4.9411	4.1185	3.4957	6.5118	5.8689	4.7377	8.2668	4.2758	5.4715	5.3194	4.7745	5.7222	3.8846	6.3234	7.8413	5.0157	4.5392	7.5378	4.9317	2.4725	4.7004	3.9773	6.3266	7.4998	5.3423	2	7.1621	5.6218	3.0409	4.7586	5.9167	5.4131	7.7038	4.4983	4.5097	2.84	4.3341	5.785	4.3971	8.47	5.0409	7.2361	3.3937	4.5601	7.5571	5.6094	4.7268	8.0352	5.4087	8.9933	4.9923	6.3072	6.011	4.3646	5.0072	8.3115	7.1197	5.6302	4.9074	5.6991	4.0479	5.4825	7.2565	4.3125	8.0333	5.0374	7.3536	5.6485	4.8738	4.7692	8.342	4.266	5.5078	5.7131	5.407	5.3067	5.3374	5.8359
PF3D7_0526600.mrna1_1	PF3D7_0526600.mrna1_1;3705	3705	5.6957	5.99	4.3709	7.4199	3.859	6.4102	4.7772	4.6381	3.2957	4.848	2.5385	4.2869	8.0779	2.4699	5.7043	4.749	5.5242000000000004	5.1795	2.4621	5.6011	7.3717	3.0976	4.5286	6.4502	5.6767	3.9279	3.6041	4.6719	6.4365	7.4557	5.6622	3.4476	5.7442	6.2418	3.8885	3.4764	5.2784	5.5106	5.8797	2.6713	4.0081	4.6352	6.2159	6.4809	3.4893	7.3937	5.5844	5.6929	2.774	5.9331	5.5744	6.373	4.2487	5.9681	5.1194	7.3788	4.0161	6.7729	5.2126	5.0644	3.9079	7.9636	6.2968	5.4029	7.0397	5.8607	4.9416	4.6814	5.7942	5.4535	6.7507	5.0365	7.3423	5.7703	5.1106	5.2273	9.0011	4.5868	5.7325	7.2234	5.2114	4.1432	5.1538	4.6977
PF3D7_0526600.mrna1_1	PF3D7_0526600.mrna1_1;3706	3706	6.3298	5.9088	4.3792	7.5714	4.2257	6.9614	5.9713	7.7203	1.9964	5.9231	5.142	5.3604	7.3619	1.433	6.922	4.9491	7.5125	5.0858	4.1326	5.5301	8.5825	4.8649	5.4796	8.3364	5.2924	3.6702	5.6887	3.6017	5.1006	10.9987	5.6441	4.5916	7.7281	7.1974	3.8379	5.803	5.4848	6.2329	7.056	1.4957	4.0917	6.8283	5.6465	5.4293	5.0738	7.0436	5.5789	6.2095	3.4423	5.7779	5.6029	6.0631	4.3868	4.4496	6.1079	6.8757	4.7986	8.3385	5.6893	4.3554	9.2692	8.6405	6.7969	3.9326	6.5157	4.7252	5.2619	4.3674	4.8674	5.7753	6.3937	5.0117	9.656	5.135	5.3498	10.125	9.5434	5.3975	5.4222	6.7957	5.8975	3.4396	4.7306	5.275
PF3D7_0526600.mrna1_1	PF3D7_0526600.mrna1_1;3707	3707	6.0312	6.4207	5.2079	6.6949	4.1202	5.8763	4.9695	5.9158	4.2494	5.7054	3.9079	4.9136	6.6159	2.4249	5.3023	4.5963	5.7002	7.263	4.5354	5.7565	8.9231	5.6229	5.8965	6.6363	5.9966	4.6124	5.4135	4.2149	6.0961	9.3219	6.1206	5.5613	7.0167	5.263	4.887	5.3861	4.7939	6.5024	5.9184	7.9295	3.2913	4.9174	5.853	6.3533	5.6047	6.8119	4.511	5.5957	3.6439	5.6456	4.3406	6.6852	3.6415	5.4565	8.99	6.8486	5.3341	5.8941	5.4951	5.2441	5.9009	7.4854	6.1493	3.0858	4.7955	5.5049	4.0135	4.9491	5.1355	7.9196	6.9142	5.1882	7.7903	5.6273	5.3096	4.0206	8.6231	5.3288	5.375	6.4398	4.4509	4.0644	5.9277	4.017
PF3D7_0526600.mrna1_1	PF3D7_0526600.mrna1_1;3708	3708	6.4619	6.6781	4.9069	7.0098	3.7431	6.6772	5.2589	5.4689	3.3045	7.4089	3.7126	5.233	5.8654	2.4168	6.5604	5.709	6.0498	5.7298	5.6786	7.8445	8.8845	4.9754	6.0785	7.1181	5.7353	5.2449	5.5592	5.3882	7.9689	9.4882	6.4575	5.0277	7.1075	6.3577	3.7549	5.4931	6.5758	7.4309	6.9268	7.8887	5.1493	4.6599	5.4754	7.0546	6.4878	9.274	5.3165	6.7186	4.0303	6.7766	6.9689	5.3782	6.7197	6.8198	8.8691	9.2503	4.4175	6.7785	7.5953	5.0535	7.6838	7.7022	7.976	6.0479	7.6121	7.4987	6.1679	4.4429	6.7446	7.158	7.8645	4.5753	8.6508	7.8625	5.0747	7.7829	8.6764	6.6058	7.1401	9.0606	8.0486	6.7312	5.9134	6.1753
PF3D7_0526600.mrna1_1	PF3D7_0526600.mrna1_1;3709	3709	6.141	7.1503	5.6865	6.9913	4.8895	6.5045	5.4754	5.0014	4.319	6.5187	4.5192	3.3618	7.0877	4.4666	5.7787	5.9148	5.5759	4.8768	3.5211	7.9857	9.0151	5.4046	4.3067	6.548	6.1957	0.0426	4.5987	3.9973	7.9931	9.0759	6.4096	3.0652	6.7783	5.8644	3.9317	4.5059	5.7661	5.5847	5.6088	8.0791	4.4848	5.1882	5.8938	4.6462	4.8053	7.3826	5.3778	4.6724	4.477	6.0155	6.4717	5.7206	6.4841	4.814	7.0145	8.0801	5.3716	7.2017	6.6466	3.025	7.4297	7.0581	7.6318	6.2913	8.2095	5.191	6.9723	3.943	4.641	6.8615	6.936	4.3234	8.1646	6.4479	5.6795	6.8901	7.8954	5.4581	6.7657	9.6195	6.1031	7.7404	4.9695	5.2122
PF3D7_0526600.mrna1_1	PF3D7_0526600.mrna1_1;3710	3710	7.8111	8.1809	5.2307	6.4756	5.1006	6.2305	5.3165	5.8232	2.5336	8.2825	4.3896	4.3089	6.4692	4.6023	5.7978	5.5567	5.5738	6.3997	4.3484	8.6034	8.3557	5.2946	4.9782	6.7429	5.4148	3.3406	3.111	5.0535	9.119	7.5978	6.2643	4.8202	7.6267	6.6166	5.2479	4.9307	2.9782	5.8276	5.4841	8.5008	5.1691	5.0483	5.605	5.3501	6.2012	6.8612	5.7159	5.7568	3.0268	6.4825	7.1088	6.467	6.747	6.9689	7.2252	7.3315	5.2445	7.7042	7.0423	4.925	7.6565	6.8892	8.1238	5.9674	9.1262	5.6611	5.3802	5.4735	5.4296	6.9064	7.4959	4.5116	8.3141	6.6462	5.6946	6.8215	8.2502	5.0976	6.6841	9.5317	5.4182	7.1604	6.1721	4.4489
PF3D7_0526600.mrna1_1	PF3D7_0526600.mrna1_1;3711	3711	6.1747	6.7514	6.3877	4.4449	3.6871	5.9035	5.4216	4.2234	3.1457	6.6426	4.0045	4.189	4.7142	3.9307	6.0755	5.7197	6.0736	4.95	4.4951	8.164	8.3286	4.4496	5.299	6.6179	5.6418	4.1914	4.1819	4.8278	7.9934	8.8147	7.0216	2.8176	7.176	6.554	4.887	5.9653	3.9241	5.8817	4.8006	6.861	4.7629	5.0369	5.6308	5.2657	6.021	6.6995	5.4995	5.1739	3.1094	6.1613	6.3523	5.9816	5.9083	6.2547	8.9442	7.8887	4.5373	6.525	7.9697	5.0942	5.1035	6.8995	7.8379	7.0518	8.3504	6.0667	6.7193	4.4731	5.0018	8.2104	4.7581	5.0435	7.7174	7.7354	5.7965	5.4744	7.8796	5.8184	6.6841	9.5377	6.0063	7.4154	5.6562	5.3298
PF3D7_0526600.mrna1_1	PF3D7_0526600.mrna1_1;3712	3712	6.5129	8.8507	5.1069	5.7142	5.1675	5.5008	4.7939	3.9021	5.4656	6.7677	5.8527	4.4627	5.4107	4.1938	6.5412	6.3909	5.0892	8.9606	5.1048	8.5547	10.304	5.8557	5.4864	9.7109	6.0542	4.3001	5.9516	4.9841	8.1528	9.2637	7.0131	5.879	9.8413	6.5788	4.8146	5.6887	5.8271	6.963	5.8746	8.6617	5.2578	5.8659	5.09	5.811	6.6628	11.3216	6.105	5.126	2.6938	7.7484	6.8935	5.9903	6.4625	6.4504	8.6235	12.193	4.9472	8.3587	11.7506	4.8374	5.8437	8.9174	8.9999	7.6904	9.7462	5.5056	7.2041	5.7671	5.4676	7.3989	8.6106	4.6588	9.0799	11.7118	5.3334	5.3334	8.9943	7.0836	7.2967	10.1311	6.439	8.0201	7.2142	5.2593
PF3D7_0526600.mrna1_1	PF3D7_0526600.mrna1_1;3713	3713	6.3916	5.5753	6.413	4.382	8.6077	8.4941	5.0708	4.8948	7.8987	5.8025	5.1313	5.3903	5.3951	8.9121	9.0349	4.889	5.2494	7.9071	4.9973	6.9545	9.1616	6.0233	7.6615	7.3373	5.7511	3.5717	4.439	5.1715	7.5975	8.0678	6.7308	7.4232	7.1119	5.4463	3.5692	2.568	5.0879	5.0794	3.9625	6.0832	3.7824	4.765	5.8679	4.2071	4.7602	11.6997	5.998	4.6616	4.4376	4.7934	5.634	6.0631	5.5954	4.842	7.7807	11.6873	5.3223	6.7486	9.1876	3.8699	6.2007	7.2087	7.1662	6.5404	7.7963	4.5329	5.0272	4.6531	4.1235	7.9829	11.3969	4.2211	7.1947	9.6398	4.9373	6.1875	8.0419	5.915	6.3609	8.5166	6.6199	5.1855	5.7711	4.2118
PF3D7_0526600.mrna1_1	PF3D7_0526600.mrna1_1;3714	3714	5.8674	6.9806	5.4152	4.887	2.9336	7.7234	5.1334	4.7602	3.1683	6.27	4.9676	5.2521	4.0303	4.8298	8.0238	5.8567	5.511	7.65	5.2559	7.7874	8.8875	4.1408	4.1326	6.363	5.3183	4.319	6.1597	4.5342	8.0131	8.211	6.1039	4.0277	7.011	6.3127	5.1518	4.5916	4.6276	6.1473	5.2946	6.0991	3.7645	1.7613	4.4548	4.2411	2.9069	6.5234	5.1631	5.6439	3.2987	5.4816	6.2847	4.6865	6.5035	5.5475	9.4254	5.877	5.6476	7.1452	6.6953	4.8243	5.4323	6.238	7.7639	6.0813	8.6277	6.0963	6.3875	5.5934	5.2847	8.6999	4.9837	5.545	8.3474	6.9098	4.8817	4.7856	7.605	5.6548	6.4094	9.2804	6.0099	6.3284	4.8758	4.9322
PF3D7_0526600.mrna1_1	PF3D7_0526600.mrna1_1;3715	3715	6.8227	7.2175	4.5999	5.4973	4.292	7.303	5.6212	2.4005	5.1651	7.4073	5.0785	3.3448	5.6645	4.1562	7.4039	5.1886	4.5789	7.1247	3.7897	7.1256	5.7331	4.5795	4.3937	5.4449	6.0963	5.1611	4.2071	5.3208	6.9651	5.8595	6.0607	3.5705	5.9962	5.3092	4.3226	4.2532	4.4121	5.2012	5.0648	5.9939	2.8359	3.9069	4.9179	4.4738	5.7156	5.6574	5.0233	5.3252	4.4744	5.5154	5.9869	5.225	5.1918	5.6656	9.326	6.4959	6.2396	7.4077	6.8601	5.5072	4.4995	5.4575	7.4543	5.5948	7.5591	5.9399	6.3076	4.1276	4.8197	9.2391	5.8895	5.7002	7.451	6.98	5.689	5.4439	8.2617	5.1973	6.4538	8.8516	5.3681	7.6557	5.3806	4.2242
PF3D7_0526600.mrna1_1	PF3D7_0526600.mrna1_1;3716	3716	6.6194	6.5099	5.3698	4.8094	3.8043	6.0892	5.6991	3.5135	2.1342	6.5956	6.1894	4.6398	4.9964	3.111	5.8362	5.4067	5.3345	7.0213	5.189	6.3519	6.0429	4.8919	4.3103	6.4089	5.8384	3.4303	4.3992000000000004	5.2396	6.8797	5.2987	4.9472	2.0356	6.6447	4.4229	4.1643	3.0704	4.2615	6.1837	5.9136	4.2517	4.4627	5.0286	4.963	4.8753	5.2036	5.6608	5.3975	5.6124	5.4212	6.1198	4.2623	5.6091	4.1651	6.2632	6.4046	6.6596	4.0824	5.8243	6.7444	3.4033	5.2983	6.2798	7.3895	5.1902	7.3557	5.1926	6.0065	4.8043	4.5103	7.1141	6.1381	3.9439	7.1444	7.4885	4.1194	5.4963	6.6115	5.1819	6.2455	7.9139	5.318	6.5304	5.0531	4.406
PF3D7_0526600.mrna1_1	PF3D7_0526600.mrna1_1;3717	3717	5.847	5.5886	5.0849	5.0836	3.079	5.5795	4.6305	2.9069	2.5084	6.3821	5.6784	4.3074	3.0374	3.9809	5.2388	3.7719	4.7835	6.3987	4.7126	4.6456	6.2267	4.263	4.7903	5.3491	3.9298	2.4568	4.9832	4.5595	5.0514	6.9044	5.9928	1.3951	5.6854	4.6837	3.6194	3.1424	2.9727	4.2242	4.904	3.7452	3.7897	4.6106	4.3646	4.7866	4.0144	6.2547	5.4825	4.3985	3.7203	5.3547	5.373	4.4886	3.5981	5.4043	6.4051	6.0472	4.8743	9.6372	6.2797	4.8309	4.7355	5.774	6.0938	5.6565	10.3096	5.5945	5.4925	4.225	4.6865	6.0972	6.1809	4.7393	10.4958	7.3151	5.2257	4.4489	6.8472	5.2199	5.7637	10.4172	5.9472	4.4469	4.6876	4.101
PF3D7_0526600.mrna1_1	PF3D7_0526600.mrna1_1;3718	3718	6.5665	4.9777	5.5283	5.9406	3.7377	4.4182	5.1465	4.8856	1.5261	6.8218	3.6904	5.0496	4.3971	3.8943	4.8575	5.9702	5.7605	7.8415	4.7159	3.5619	5.2821	4.2728	4.846	6.7572	4.8384	3.3248	4.7159	4.4087	5.5665	6.0108	5.3338	4.641	6.7359	6.1609	4.7247	4.6398	2.0036	4.3132	5.9348	5.4816	4.6753	4.6798	6.3005	4.2555	4.7458	6.2771	5.7565	6.1552	1.1043	5.9126	5.9054	6.0376	3.9699	4.903	7.6004	6.285	4.9709	6.2519	6.8277	3.7876	4.1587	5.7735	6.7521	4.5934	6.4922	5.9427	4.6106	5.155	5.7328	8.7018	5.8387	5.3691	7.3829	6.8379	4.634	5.4469	6.8617	4.85	6.2376	7.5434	5.4216	4.856	4.682	5.9381
PF3D7_0526600.mrna1_1	PF3D7_0526600.mrna1_1;3719	3719	6.8148	6.577	5.3639	6.7374	4.6747	5.8301	5.2854	5.9281	2.4463	7.5187	4.6966	3.8679	6.6342	5.246	4.7677	6.7662	5.522	7.4195	4.9472	4.7808	8.8549	4.5928	5.8207	7.945	5.5732	5.2145	6.4764	4.8248	5.5245	8.2641	6.2396	6.7438	7.6098	5.4249	5.6109	5.0175	5.7274	5.0828	5.2288	4.7527	3.5765	6.0146	4.9519	6.0076	5.2407	7.0095	5.7029	5.3223	4.0738	6.436	5.7452	5.5683	4.8595	5.641	7.3184	7.737	5.1977	8.902	9.3952	6.1438	5.4124	6.7357	6.1221	6.2124	5.8032	5.5668	4.8089	4.4189	5.843	8.3318	7.1009	5.5484	10.2228	10.372	6.374	6.2527	8.5033	5.7634	5.7004	6.1016	5.943	5.6424	5.5084	2.9336
PF3D7_0526600.mrna1_1	PF3D7_0526600.mrna1_1;3720	3720	5.9787	5.076	5.0072	5.3899	3.9955	5.07	4.7247	5.3653	1.9298	6.4224	5.591	3.6135	5.5826	2.5336	5.1763	5.0913	5.0076	7.3047	4.9625	3.0374	7.5998	4.2847	5.2585	3.9495	5.1223	4.3923	9.4393	4.8364	5.3288	7.2282	6.0667	3.7082	4.5928	5.4899	4.1627	4.6651	3.7592	5.0347	5.2491	1.6369	4.6656	10.1667	5.3985	5.3034	4.9579	4.3827	4.7871	5.4383	1.5558	3.4476	4.7918	3.845	4.292	4.8948	4.9093	4.7501	4.7268	7.4101	4.9982	4.7522	4.7538	6.761	4.8938	5.0968	6.007	5.4012	3.6611	4.9837	4.0241	5.0768	4.696	4.431	7.4169	6.2373	4.9796	4.3391	8.0228	4.2126	6.1206	7.0783	4.7824	4.332	4.5777	4.7903
PF3D7_0526600.mrna1_1	PF3D7_0526600.mrna1_1;3721	3721	6.4175	6.0674	5.7869	5.9326	5.3865	5.2987	5.6363	5.3537	4.2418	5.9322	5.4386	5.2172	4.7793	5.5198	5.1938	5.5113	5.1338	4.8217	5.7962	6.7556	8.0049	4.1514	5.4236	4.5217	5.5419	5.4634	4.8258	6.4479	6.2836	6.4803	5.8232	5.6221	4.8875	5.804	4.9355	4.8914	5.3041	6.3496	5.9748	4.8217	4.1977	4.6218	4.9923	5.1035	5.2176	5.5223	4.8043	5.44	5.4216	5.2071	9.9908	5.0286	6.5589	5.1691	5.0369	5.4246	5.7129	6.9143	6.0402	4.785	5.2906	6.5423	5.323	5.6696	6.2544	7.0639	4.366	5.4686	5.5801	5.2307	4.634	5.4584	7.4681	6.074	5.7233	6.3987	6.9461	6.8084	6.1258	6.1813	7.2883	5.4899	5.367	6.8334
PF3D7_0526600.mrna1_1	PF3D7_0526600.mrna1_1;3722	3722	6.1829	6.8926	5.2296	4.842	4.26	6.5696	5.5527	5.4212	3.8875	7.2663	5.8958	7.3331	3.8063	3.2095	5.3806	3.6633	6.0208	5.5413	5.6456	5.5984	8.0381	4.7087	4.9279	5.1599	6.0542	3.437	4.04	5.6542	5.5613	6.9483	5.7832	3.6041	4.6616	5.7592	5.2079	3.0635	5.0561	6.0923	5.5339	6.3447	6.1721	4.7093	6.2147	5.9086	5.852	5.3331	6.2468	5.5625	3.5336	4.5564	9.307	5.8115	8.925	5.4192	4.9814	5.4751	4.7975	6.0974	5.9674	4.2071	7.2529	6.6047	5.8487	5.4466	5.1938	5.7216	4.3583	5.2615	5.1599	4.5229	4.9919	5.2824	6.5558	5.7949	4.9864	7.8695	7.8477	5.4222	4.7306	5.5179	7.1297	4.1102	6.1699	4.742
PF3D7_0526600.mrna1_1	PF3D7_0526600.mrna1_1;3723	3723	5.8733	6.0616	5.1635	5.3448	3.4673	5.2653	5.3216	4.3827	2	6.5457	5.7112	5.7714	5.2456	4.9547	3.6253	6.0475	5.1647	4.4679	5.625	5.7398	6.2046	5.4893	5.1123	5.5463	5.3245	4.0259	4.0514	5.6707	6.0352	6.1198	4.591	5.4413	5.3736	4.6112	4.2525	3.5148	5.4046	5.1759	5.3892	5.3431	4.3334	4.729	5.4902	5.0356	5.5298	5.0135	6.4065	5.4944	5.0184	5.4976	6.5427	5.193	3.4751	6.6733	5.0997	4.4026	4.9126	5.3169	6.2653	5.2843	6.2128	5.3183	5.3865	4.8309	5.5919	5.4607	4.6769	4.7876	5.8679	4.6548	4.1252	5.2623	6.0802	5.5317	5.0997	5.6247	6.3535	4.7175	5.3284	5.8324	5.8367000000000004	2.8972	6.0259	5.9672
PF3D7_0526600.mrna1_1	PF3D7_0526600.mrna1_1;3724	3724	6.3192	4.7608	5.8166	6.0237	1.4594	4.6831	5.7208	4.6887	4.0418	5.7355	5.6238	5.6979	4.641	5.2761	4.2578	5.2036	4.8455	5.0144	5.2376	6.1791	5.7962	5.4947	5.5835	4.9509	5.1763	3.9505	3.6276	5.2769	6.7046	5.7219	5.856	5.3916	4.5814	5.5002	5.1795	3.9222	4.1276	5.1953	5.8102	4.854	4.7923	4.0241	4.4803	5.7816	5.254	5.3237	5.5432	5.2638	4.7115	3.2494	7.8267	5.6622	4.6542	5.8649	4.8694	3.9864	4.8545	5.7936	5.2664	4.9968	6.0592	5.9846	4.9326	3.1859	4.8934	5.3391	5.3413	5.7671	6.1106	5.1383	5.7501	4.6485	6.7175	5.8138	5.3327	5.4568	6.8769	5.2998	5.9878	5.6642	5.1027	4.5229	5.6648	6.6938
PF3D7_0526600.mrna1_1	PF3D7_0526600.mrna1_1;3725	3725	6.6371	5.3892	5.8878	5.488	3.6792	5.2787	4.5521	2.7613	4.852	5.8704	6.1512	6.3568	5.5856	5.1322	3.9709	4.5254	4.6645	6.416	5.1843	6.0141	5.0993	5.3509	5.6349	6.1014	4.9782	5.0755	3.9882	5.6899	7.0442	4.5534	6.2363	5.1953	5.8006	5.4621	5.1811	5.4366	5.6346	4.6786	5.6608	4.1882	4.2578	5.101	5.7035	5.0721	5.3452	5.5106	6.203	5.9136	4.9198	3.855	9.568	4.488	5.2075	6.5636	5.441	5.2449	5.4155	6.3956	4.5717	5.9224	6.3703	5.8547	5.6713	5.5295	4.8006	5.5515	6.6418	6.0323	6.7752	5.348	4.85	5.3248	6.961	5.269	5.8632	5.9373	5.8892	5.8061	5.5625	5.497	4.841	6.493	5.9208	7.4905
PF3D7_0526600.mrna1_1	PF3D7_0526600.mrna1_1;3726	3726	5.6957	5.3136	5.2102	5.9777	4.8334	4.4168	5.1018	4.1946	5.0099	6.1272	5.135	6.3001	5.1835	1.9561	5.4091	4.9787	6.7507	7.9771	5.4851	6.0306	6.0356	5.5472	5.3012	5.4624	5.6215	4.0841	5.1835	6.1404	6.3034	6.4146	5.9537	3.6135	5.9395	5.8349	4.9378	4.2257	5.0665	5.4492	6.189	4.6141	3.5583	4.7104	5.7482	6.5794	5.8829	5.6395	5.8397	6.1204	4.855	4.6264	9.6855	4.8644	4.8324	6.5686	4.8644	4.4822	4.7829	7.2369	5.6588	5.3614	6.6207	6.5755	5.0828	5.1428	4.7929	5.3618	7.7077	4.332	7.2819	4.6358	4.2133	6.0704	7.2533	4.5934	6.2861	5.193	7.0073	5.2277	5.7869	5.6323	4.8263	8.0688	6.0665	6.9122
PF3D7_0526600.mrna1_1	PF3D7_0526600.mrna1_1;3727	3727	5.6375	6.1233	5.7655	6.073	5.3964	3.7708	6.5026	6.3632	4.0934	5.6551	5.9697	6.202	4.8125	3.9727	4.3827	5.5481	5.9925	7.2936	5.7208	6.3041	5.5339	5.0934	5.5847	6.6878	6.328	4.845	5.8895	6.6165	6.4214	6.5132	6.3593	4.5886	5.9481	6.3372	5.7772	6.1426	5.1671	4.8733	5.5361	3.7634	5.2645	5.1194	6.6872	8.8592	5.4893	3.5008	5.9658	5.8379	8.4413	6.1805	10.4064	5.3628	5.6904	6.1137	5.218	2.9782	5.3951	4.8048	5.0317	7.215	6.2261	7.0187	5.844	4.5261	6.2232	5.6305	8.5986	5.7955	7.2018	5.5683	4.4189	5.0678	7.4849	5.8575	7.0249	5.6346	7.0097	6.2728	6.3343	7.7432	4.8787	9.0375	6.223	6.9254
PF3D7_0526600.mrna1_1	PF3D7_0526600.mrna1_1;3728	3728	6.5424	5.6375	5.9105	5.4443	3.5236	5.1156	6.4611	3.8709	2.4828	6.4919	5.0807	6.2228	5.1383	2.3391	5.6806	4.9509	4.9873	6.2046	5.5999	6.6163	6.4691	3.3147	5.4249	6.1987	7.5169	5.8706	3.4841	6.2133	6.6869	6.2679	5.9605	4.2735	5.3402	4.8115	5.8502	4.054	5.7477	4.2972	5.8143	4.6381	5.2315	5.1591	6.1175	8.627	6.2496	4.9773	5.4738	6.0483	5.0099	7.4207	9.827	5.7268	4.7415	7.3493	5.0509	6.1436	4.8875	6.6472	5.6758	6.0894	4.9227	6.2589	5.7653	5.2619	6.5752	5.5198	9.5557	5.4735	8.9738	4.6177	5.2574	5.2668	7.5667	5.235	6.5162	5.3381	6.8786	6.0501	6.1467	8.1908	5.6436	10.3195	5.7401	8.1389
PF3D7_0526600.mrna1_1	PF3D7_0526600.mrna1_1;3729	3729	6.7638	6.0635	5.8326	5.7353	5.4131	6.1749	7.4423	7.1487	3.5223	7.2496	6.4248	7.4197	6.076	2.4087	6.9911	6.2352	7.193	7.3499	5.4107	7.7591	6.5726	5.8775	9.1739	6.7208	6.7947	10.1783	5.4715	5.4296	7.5854	6.3635	6.2651	9.1716	6.8726	6.0938	10.8961	4.7808	5.6707	5.7298	5.9262	5.4172	7.9472	4.7511	7.2533	9.1936	8.356	5.6473	5.6795	6.1629	5.3352	7.3942	9.3448	5.5598	6.153	6.2135	5.2483	5.0179	4.9179	8.0643	6.153	6.2296	5.6194	7.3145	6.4185	5.9026	7.9793	6.0755	10.4458	5.5217	8.4204	5.3505	5.588	5.4016	9.7072	5.7002	7.6368	6.5484	6.9841	6.3719	7.3044	8.6729	6.1843	11.0858	6.5064	8.7793
PF3D7_0526600.mrna1_1	PF3D7_0526600.mrna1_1;3730	3730	7.1233	5.9502	5.5068	6.0146	4.4841	8.3543	9.0117	7.1888	5.3198	7.0609	6.3794	10.2638	5.5122	4.2758	8.8704	6.8032	7.0403	7.4691	5.6302	7.0567	6.9097	4.8415	4.9373	6.4801	6.0308	6.5706	5.0657	5.769	7.2672	6.7657	6.7424	4.5059	6.1629	6.5501	6.28	5.6323	5.5116	5.7552	6.4679	6.1387	4.9662	6.1965	7.2256	8.162	6.8286	5.6642	6.4189	6.3761	3.3001	9.3132	9.1966	6.1566	5.1695	5.5043	5.4205	5.7748	5.3684	9.2974	5.4741	6.9044	5.8505	7.406	7.8208	6.0067	9.7225	6.2913	10.7098	5.61	6.3203	5.1039	6.375	6.1283	9.9866	6.5645	6.616	5.7552	8.6175	6.594	6.3976	10.5729	6.1058	11.6882	6.6886	6.3939
PF3D7_0526600.mrna1_1	PF3D7_0526600.mrna1_1;3731	3731	7.1223	6.3904	5.2437	5.9526	4.6479	6.367	6.9304	6.1979	4.4276	6.2606	5.0687	6.6541	5.9234	3.6611	7.7157	6.065	6.3462	6.2197	5.6645	6.1094	6.5689	4.8475	6.5014	6.4938	6.0325	5.9709	5.2961	5.6241	6.4476	7.0349	6.589	4.0934	6.753	6.2687	6.0715	5.5871	4.8084	5.1135	6.5521	6.2999	4.8992000000000004	6.4838	7.3907	8.7467	6.2657	5.6713	6.2475	7.8412	5.627	8.97	7.9046	4.9625	5.6267	5.7892	5.1795	4.9722	5.7109	7.1592	5.2369	6.5467	12.795	6.8771	7.1625	5.9558	7.6919	5.9234	10.5626	5.5981	7.2744	5.4515	6.1542	5.2036	7.8217	5.1627	7.1104	12.0013	7.7739	6.5895	6.2161	9.0127	5.5014	11.3188	6.7837	6.5484
PF3D7_0526600.mrna1_1	PF3D7_0526600.mrna1_1;3732	3732	7.5517	6.8446	5.8597	5.5122	3.853	8.9695	6.5177	6.7698	4.3334	8.0333	5.8977	7.766	3.9486	4.3688	9.1778	6.0544	6.1412	3.7301	5.4182	5.8319	8.2746	5.2437	4.5969	4.3604	5.4857	5.3789	2.7004	5.4578	6.4678	6.8976	7.9663	4.2675	5.6685	5.4902	5.2288	4.5945	6.1266	5.0295	7.6235	7.1946	4.8379	4.9383	7.0921	8.8125	6.0725	7.2915	6.3611	7.2244	4.8565	8.4903	5.9887	5.0483	6.7657	6.2602	4.8919	7.3252	4.4276	9.5473	5.393	6.6238	5.6259	7.0099	8.0754	5.6616	10.2925	6.1311	9.5681	5.1981	5	6.0459	7.799	5.1675	9.7787	6.5679	6.1611	6.1508	7.9728	6.5323	6.1713	11.8069	6.2139	10.3597	6.4491	4.435
PF3D7_0526600.mrna1_1	PF3D7_0526600.mrna1_1;3733	3733	7.0568	7.4595	6.0955	4.3992000000000004	2.9486	9.1765	6.0288	6.3457	3.6311	7.7183	5.8255	10.4565	4.189	4.6786	8.7751	5.5531	6.8974	4.5466	4.9869	6.1315	8.4213	5.6871	5.079	5.4074	4.3377	5.3255	5.6182	5.367	6.3091	7.2787	7.3179	2.3161	5.8392	4.6685	4.5564	4.4128	5.9129	4.4316	6.8013	6.7971	6.2079	4.0259	6.4606	7.9055	5.2645	3.0108	5.7493	6.3896	5.877	7.8657	5.7046	4.4647	8.187	6.029	5.8797	5.7455	5.7257	9.4573	5.947	5.2384	5.3785	7.2197	8.0754	5.0094	10.4209	6.1344	8.6307	5.2683	5.6755	6.7076	5.9409	5.55	9.9535	6.076	5.6918	6.1307	8.159	6.3918	6.3607	11.7608	5.6182	9.0945	6.5531	6.0279
PF3D7_0526600.mrna1_1	PF3D7_0526600.mrna1_1;3734	3734	6.0319	7.5878	5.3544	5.4663	5.0738	8.8394	6.1566	6.7859	3.9523	7.3296	6.4848	6.1031	4.9011	5.1239	8.1342	6.3908	7.8359	4.4175	4.9741	6.235	6.6629	7.7727	5.5689	5.1297	5.6645	4.6444	4.546	5.0014	6	6.0343	7.9256	3.9561	5.5524	6.5762	5.0514	3.3161	5.0725	5.1408	7.2189	6.8768	5.3533	4.8753	7.0236	8.4941	5.9246	3.7214	5.3892	6.5081	5.1882	10.3793	4.844	5.0875	8.6399	6.321	5.3085	4.8263	5.1412	8.9522	4.839	5.9544	5.9001	6.9356	7.6564	6.0266	10.7307	5.8875	6.0288	6.907	5.7871	6.1208	5.2475	5.1957	8.5892	6.737	6.0027	6.0016	8.287	6.759	6.534	12.4034	5.9493	6.4246	8.5972	5.1457
PF3D7_0526600.mrna1_1	PF3D7_0526600.mrna1_1;3735	3735	6.6666	6.6622	5.4243	5.5829	5.2172	8.0324	5.4864	6.0721	3.4607	7.4796	8.0802	7.4375	4.8058	3.9402	7.6893	5.8809	6.9865	4.7501	5.7225	5.9203	7.0885	6.5563	6.0894	4.4893	5.7871	4.842	5.2137	6.0041	6.7087	6.7458	7.3757	5.0777	5.7621	6.4434	3.9523	4.3533	5.3743	5.2475	6.9913	6.9227	5.7178	3.7137	6.2741	7.6843	6.7167	4.6058	6.191	6.8958	6.1934	9.7639	5.9281	5.3001	6.7966	5.6153	11.3138	4.3434	5.511	7.1791	5.3473	5.7412	5.9067	7.3421	6.868	5.9481	9.598	5.4954	4.4705	6.0248	6.8437	5.7803	5.5075	4.9184	8.5643	6.1548	6.1723	5.8367000000000004	8.7442	6.2658	6.9712	11.5876	5.9067	5.306	6.233	5.3892
PF3D7_0526600.mrna1_1	PF3D7_0526600.mrna1_1;3736	3736	6.7525	6.6339	5.3363	4.6005	4.8263	6.7912	6.275	7.6668	4.6843	6.6695	5.4323	6.4635	4.645	1.856	6.4062	5.4189	8.6432	4.6415	5.9971	5.7519	9.6905	6.8999	5.44	5.6985	5.8102	2.742	4.6124	3.6392	6.4167	6.9522	7.4191	4.8339	4.9588	6.4089	4.6651	3.8146	4.8802	5.5644	7.3236	5.3646	4.8689	5.1595	5.5463	6.6768	4.6656	6.4782	6.6323	7.1829	7.3546	8.7878	4.8222	4.6893	6.2325	5.6588	5.6407	4.2876	5.0665	5.6921	6.3882	5.8112	5.0811	6.9501	6.6162	5.328	9.952	5.5993	4.7655	4.5868	6.5575	6.6128	5.0094	5.2479	7.2029	6.3239	6.6118	5.7186	8.9425	6.5315	6.6163	11.677	6.3754	5.2273	6.1487	5.7511
PF3D7_0526600.mrna1_1	PF3D7_0526600.mrna1_1;3737	3737	6.7376	6.6592	5.3593	5.6088	4.8309	7.108	6.4381	8.7992	4.7903	7.3035	6.6606	6.5354	5.4386	5.1473	6.3365	5.9697	9.2171	3.8094	5.2399	6.0312	6.6519	6.3359	5.1683	4.5002	6.2534	3.7203	4.2334	5.4986	6.14	6.3205	7.4497	4.7463	5.2334	7.2302	4.1906	3.6826	5.3785	4.4141	5.9231	5.7306	4.144	4.6565	5.4741	5.1022	5.4114	3.7071	5.8758	5.6668	4.2319	10.3383	5.3363	3.2048	6.1094	5.6843	6.6854	4.9528	5.1412	7.0752	6.5045	5.2979	5.7639	7.0483	6.2563	6.1369	10.2563	5.9071	6.0551	5.2357	7.0327	5.9848	4.4429	4.9695	8.1921	6.2104	5.8447	5.511	8.8873	6.0605	6.8962	12.1843	5.5192	5.9069	4.723	6.9288
PF3D7_0526600.mrna1_1	PF3D7_0526600.mrna1_1;3738	3738	6.3639	5.8999	5.7211	4.4783	4.905	7.3062	4.8197	7.171	4.3219	6.7947	5.8326	5.6545	3.26	5.3789	7.5968	5.6707	8.3266	5.4861	9.4946	5.9177	9.5097	6.2861	5.5546	6.7716	5.4101	4.98	5.5714	8.6041	5.7981	8.4452	7.2088	4.5564	6.3252	6.1052	4.5662	4.4046	5.5714	4.8485	5.6775	5.5382	5.826	5.7063	3.9486	3.9449	5.9416	5.2254	5.0041	5.9551	5.1759	9.696	5.347	6.1283	6.8878	6.0783	5.9234	4.8243	5.233	7.5842	6.2735	5.2998	5.2555	6.6423	6.8825	12.2275	10.1612	6.5764	5.7724	5.8817	6.3311	5.2638	4.5179	5.3071	8.2521	5.4496	5.6097	5.2795	8.7514	5.4363	12.1174	12.0714	6.388	5.6769	5.5163	6.6581
PF3D7_0526600.mrna1_1	PF3D7_0526600.mrna1_1;3739	3739	5.9514	5.2724	5.4825	5.6153	4.3611	5.1194	7.5238	8.5345	3.2705	6.5449	4.8709	5.243	5.0531	4.3702	5.3635	4.3554	8.9724	3.7929	5.7466	5.3248	6.7432	5.5426	5.5735	5.3947	6.1613	3.6112	4.09	4.5963	5.5373	6.1469	7.3155	5.3695	5.1619	7.4533	4.7263	2.9505	5.047	5.2145	5.9107	4.6622	7.2119	4.4107	5.2141	4.9991	6.2332	7.9128	4.963	5.896	5.3176	9.1491	5.275	5.5804	5.5002	5.7939	4.101	5.5607	4.3653	5.7594	6.0682	4.8831	5.7195	6.5129	5.5432	5.4466	9.322	5.4611	5.2943	4.8339	6.0061	5.8037	3.991	5.025	6.5395	5.5768	6.4459	5.269	8.4131	6.0753	5.9444	11.3918	6.7148	4.7645	5.3183	5.888
PF3D7_0526600.mrna1_1	PF3D7_0526600.mrna1_1;3740	3740	6.5225	5.6421	5.5103	5.3129	4.2638	5.2199	5.106	5.3169	3.0531	6.5841	3.6848	3.4686	5.2939	1.263	6.1287	5.272	6.3827	1.2869	4.5466	5.3223	6.6999	5.8699	5.0955	4.4449	6.0181	1.1243	3.6611	4.5747	5.1827	8.0236	5.6407	2.669	5.0076	5.2574	4.7803	4.8846	4.7241	4.2906	5.9397	3.9467	4.1763	4.477	5.4026	6.4709	4.6005	4.7115	4.8063	4.2008	5.044	7.6444	4.0303	4.4705	7.564	5.5438	4.4256	4.7181	5.8115	5.4705	5.4026	5.1018	4.3526	7.2251	5.6047	6.5146	8.625	4.9791	4.5692	5.3118	4.8135	5.4925	4.6536	4.1318	6.5654	6.3632	5.9338	5.295	8.7885	5.8777	7.482	10.8033	4.6932	4.0695	6.1383	6.6887
PF3D7_0526600.mrna1_1	PF3D7_0526600.mrna1_1;3741	3741	6.2771	5.7519	4.5185	5.3519	4.6542	5.246	5.896	5.3384	3.4712	6.1198	3.9222	3.3031	4.0721	2.2898	3.6803	5.4426	5.511	4.6182	4.6736	5.5441	7.0683	4.8664	4.4168	2.7004	5.5279	4.5154	3.4607	5.1799	6.1418	7.7321	6.127	4.1481	5.2627	5.8936	5.1064	3.3219	4.9676	4.9146	5.2547	4.8053	2.9709	3.6462	5.3381	6.1483	5.2735	3.8032	3.61	4.8319	4.3363	5.0228	5.246	5.1334	6.7195	5.2698	5.9866	2.6758	5.0303	5.3674	5.9191	4.2126	5.588	6.8392	6.4109	6.0253	6.6289	5.6784	3.6218	4.6479	5.2943	5.7175	4.4712	5.6758	6.4896	5.5549	5.4976	5.6279	8.4354	6.1375	6.5221	9.0095	4.3448	4.4718	4.8455	7.1681
PF3D7_0526600.mrna1_1	PF3D7_0526600.mrna1_1;3742	3742	7.5959	6.4253	5.9656	5.3129	4.8293	5.4525	4.6871	4.9131	3.1077	7.5045	4.7533	5.5705	5.6823	3.6769	5.4239	5.5463	5.3823	5.1069	5.0963	5.2055	7.7861	5.1473	4.3016	5.151	5.3477	4.2055	4.3219	5.0553	6.4204	7.3324	5.5217	4.7328	5.516	5.6378	4.6685	4.0391	7.5052	5.1383	4.393	5.6545	5.8364	4.0925	4.2487	5.8122	6.8019	3.8012	4.6047	5.3423	4.7109	5.3568	5.0365	4.9704	4.7366	3.3743	4.8395	3.904	4.5021	5.4124	5.4273	5.1787	4.5404	7.3823	6.3818	5.4243	5.7578	5.1301	5.1218	5.0277	3.3813	5.0592	4.839	4.4356	6.2024	5.9586	5.1156	6.1457	8.2615	5.9718	5.9828	7.0749	5.9644	4.4067	6.233	5.6436
PF3D7_0526600.mrna1_1	PF3D7_0526600.mrna1_1;3743	3743	6.8142	4.8972	4.342	4.1827	7.1307	5.2832	4.5589	5.0299	6.4867	6.0459	4.855	5.6337	4.6404	6.0618	5.2365	5.211	5.0807	2.8895	6.0496	6.275	9.3828	5.7129	5.4786	5.3129	6.217	3.6088	4.9923	4.8243	5.319	8.4822	6.9488	4.09	5.4039	5.7986	4.7735	3.5729	7.2293	4.6519	5.0858	3.669	5.7861	4.9227	6.0919	6.9038	4.7355	5.3501	4.1152	5.0483	4.7214	4.6444	4.6707	5.157	6.1669	5.6047	4.6938	5.9823	5.2795	3.854	6.0637	4.4343	4.975	6.0347	6.7953	5.0347	4.7692	5.8547	5.1318	4.8885	4.9593	5.599	4.1835	5.0488	6.5215	5.4679	5.7942	6.0779	7.6173	6.1191	5.738	5.4449	4.8359	5.0308	6.4532	4.4053
PF3D7_0526600.mrna1_1	PF3D7_0526600.mrna1_1;3744	3744	6.674	5.5512	4.5711	4.8968	3.6171	5.3927	5.0014	4.8777	5.0622	6.9233	5.0548	3.5298	5.1583	3.5717	3.9373	5.9449	5.4561	4.3169	6.6678	5.079	8.6956	5.06	4.347	5.2555	6.7159	4.669	5.4486	4.7856	5.4476	8.933	4.5795	3.6565	4.844	6.8505	5.3052	3.466	6.7259	3.8629	9.2848	5.275	6.0106	3.3674	4.9973	6.4645	4.4423	5.0435	5.2917	8.4417	3.8053	4.269	4.8405	5.1014	6.2744	4.8319	4.1293	4.0312	3.6135	8.1279	5.14	4.7538	5.6704	7.8622	7.0445	5.3851	4.6954	5.1707	5.438	6.1681	4.594	5.6226	4.6633	5.4323	8.5231	5.9371	4.8176	4.856	8.3153	4.934	6.2837	5.8822	4.3103	4.6264	6.6678	5.5229
PF3D7_0526600.mrna1_1	PF3D7_0526600.mrna1_1;3745	3745	6.4036	6.6738	5.0027	5.0832	4.8032	4.0687	7.0313	5.8522	5.3352	7.0091	8.0665	4.5993	5.8575	2.5311	5.5475	9.0087	5.9837	4.6605	3.5122	6.2563	10.531	5.0866	4.7549	6.2935	5.5021	4.5311	4.6247	5.7178	6.5292	8.5706	4.8714	2.5558	6.6826	5.9885	3.7698	3.2795	6.2647	8.9623	5.667	4.0479	3.8699	4.7004	4.8505	5.3646	5.8977	4.5741	9.1622	5.6294	3.6334	5.2024	5.3796	5.6758	4.0917	4.7892	4.2273	4.193	4.4046	8.3353	5.6436	5.9928	5.8334	6.9651	5.9107	5.5531	5.189	5.769	5.3071	5.3954	7.3057	4.1898	5.4561	4.1859	8.1106	4.2994	5.726	5.3441	7.0237	5.6924	6.0332	5.3806	5.2664	5.7189	4.98	6.7382
PF3D7_0526600.mrna1_1	PF3D7_0526600.mrna1_1;3746	3746	6.5361	5.857	5.61	6.1667	5.0018	5.1631	12.9784	13.904	5.3716	6.6384	7.1244	4.2861	6.0938	5.142	4.1993	9.1006	13.9847	3.8227	5.4663	6.487	11.3617	6.347	5.7769	8.039	6.7029	5.1791	9.3985	5.8027	6.8401	9.7121	6.5905	6.3268	7.6996	7.0334	5.2307	9.0347	7.2436	9.0999	5.3747	4.7629	4.9227	5.1387	4.6915	5.1301	5.7944	5.2005	9.1975	4.7469	4.797	8.4976	6.3032	4.7944	4.9959	6.2869	5.8043	5.9131	4.3806	6.3096	5.5792	5.5598	6.0777	7.003	6.4563	5.2075	6.9812	5.4571	4.5292	5.8427	6.4479	6.6454	5.1795	5.2357	8.3862	5.3872	6.1129	5.9148	7.3857	5.9189	6.1607	7.3576	5.572	5.9016	7.1937	6.9224
PF3D7_0526600.mrna1_1	PF3D7_0526600.mrna1_1;3747	3747	6.5336	4.8298	5.6873	5.7695	4.4509	5.7442	9.1467	10.3678	5.6064	6.4645	6.6798	5.1977	6.1162	4.0747	5.7002	8.5087	9.6675	6.3261	5.6241	5.8684	9.4661	5.4535	5.0396	5.7407	5.846	5.742	6.2547	5.7401	7.0435	9.1156	5.8797	5.466	5.4429	6.4184	4.5892	5.9045	6.8659	8.2843	5.6594	4.3702	5.5692	5.4155	5.8435	6.2436	6.1524	4.7344	8.1829	4.0045	5.0308	9.1484	5.5122	5.347	5.9322	6.6064	5.5084	5.0303	5.7748	6.5143	6.1942	5.4152	6.7171	7.1387	5.432	5.7774	5.875	6.1152	6.1942	7.1106	7.1586	4.8679	5.5804	5.2521	7.603	5.8094	5.2149	6.1135	7.5453	6.5038	6.0314	6.1869	5.6223	5.1663	5.9107	6.4253
PF3D7_0526600.mrna1_1	PF3D7_0526600.mrna1_1;3748	3748	5.7208	6.3604	5.8846	5.6767	5.8209	5.07	6.194	4.7918	3.5236	6.6135	5.7858	5.8657	4.8812	4.9805	5.3056	5.8354	6.2804	5.213	5.904	6.2382	6.8255	5.6126	5.5865	5.6812	5.9143	5.4226	4.516	5.7584	6.4627	5.9507	5.931	4.272	5.5441	6.1633	5.605	3.7257	6.7348	6.4975	5.3937	4.7236	5.3363	4.6369	5.6775	5.3736	5.225	4.4168	6.7733	5.735	5.3516	6.0235	5.4219	5.5049	6.2069	6.2296	5.9605	4.7918	5.14	5.6528	5.6516	5.8043	6.3918	6.9073	5.9907	6.2553	6.264	5.7903	5.4705	4.9809	6.3207	4.5116	5.9088	5.9091	6.3911	5.738	5.6171	6.4458	6.3782	5.6795	5.2765	5.5756	6.1357	5.7729	5.7164	6.7509
PF3D7_0526600.mrna1_1	PF3D7_0526600.mrna1_1;3749	3749	6.984	6.555	5.8691	5.4692	5.6522	4.5595	6.0685	5.087	4.6288	6.8172	6.7617	5.9809	5.8379	6.8062	5.7211	6.3818	5.8535	5.7477	5.9941	5.9423	7.1963	5.2536	5.4581	6.0885	6.3207	4.6988	4.8435	5.4152	6.2443	6.8379	5.8301	5.1052	6.1037	5.8068	3.7527	4.2765	6.3486	6.98	5.5388	4.9621	4.7761	5.8227	5.8379	5.6439	5.7882	5.7721	7.0441	5.238	3.9288	6.62	5.1946	5.5024	5.55	7.6178	5.4979	4.903	5.9579	5.7621	5.7876	5.6899	6.6668	5.5856	5.9119	5.6343	6.1635	5.7853	4.8768	5.3381	7.0336	5.7021	6.1991	5.7344	7.0184	5.4279	6.1169	5.6588	6.7786	6.5177	4.3792	5.9523	5.0076	4.8875	5.7129	6.7768
PF3D7_0526600.mrna1_1	PF3D7_0526600.mrna1_1;3750	3750	6.5824	6.0481	6.0923	5.7455	6.4207	5.2005	6.7887	5.4979	5.5447	6.781	6.5002	6.2718	5.6803	6.8086	5.1747	6.4057	5.669	6.3745	6.2574	7.1166	7.6264	6.7049	6.0685	5.7897	4.8777	5.0444	5.0807	6.5692	6.898	6.8991	6.8031	6.3827	5.7425	6.3969	5.5214	5.848	6.9549	7.0922	5.3639	5.3448	5.8309	4.2675	5.5801	5.6676	5.8989	5.0166	7.7754	6.0455	5.5198	7.088	4.8929	5.3309	5.8001	6.8919	5.7371	5.7835	6.2632	6.6724	5.9397	5.5011	6.4155	6.2878	6.2992	5.7808	5.2133	5.6479	5.4316	5.1214	7.1272	6.1483	5.856	5.4647	4.9098	5.9602	5.6026	5.5481	6.8347	6.0693	6.357	5.7983	5.6848	6.1737	6.2681	6.3199
PF3D7_0526600.mrna1_1	PF3D7_0526600.mrna1_1;3751	3751	6.7849	5.5008	5.694	5.565	6.1823	5.5056	5.7727	4.8555	5.3961	6.4106	6.5798	5.8909	5.1497	6.3759	5.2836	5.845	5.8768	4.7263	6.4522	7.077	6.8264	5.4226	5.4053	5.5323	5.1497	5.1603	5.3813	5.319	5.7206	6.6574	6.2585	4.8364	6.1979	5.96	5.8684	5.0993	6.4428	5.6264	5.4101	4.4931	5.596	4.4189	5.8782	4.9841	4.4568	4.2242	6.7871	5.5683	5.9941	5.1603	5.4107	5.0148	5.013	6.7423	4.9764	5.2642	6.0581	6.2931	5.9595	5.6662	6.2852	5.7863	6.0654	5.2357	5.4141	6.8567	5.6203	5.5683	7.0353	4.8851	4.591	5.5509	5.6548	5.3579	4.7393	6.0479	6.7491	5.6716	5.6656	5.6244	6.9861	5.347	5.8924	6.6245
PF3D7_0526600.mrna1_1	PF3D7_0526600.mrna1_1;3752	3752	6.9095	6.2089	5.8227	5.4748	5.2817	5.7666	5.7856	4.375	5.2668	6.0117	6.4723	5.7616	4.784	6.0132	5.1942	6.0376	5.4832	5.6294	5.4429	5.9998	5.9243	6.318	5.3114	5.8163	5.6064	5.2137	4.2653	5.5527	6.4522	5.969	6.6669	4.6576	6.714	6.0972	5.7153	4.0356	6.5653	5.4607	5.6407	5.6185	5.114	5.8792	5.5084	6.2411	5.9172	4.6064	6.5538	5.4893	5.7279	5.879	4.9093	4.9681	5.3491	6.9472	6.1777	5.6531	4.6769	6.5644	5.911	4.4162	6.1639	6.1146	5.7811	6.3816	5.5874	7.56	5.1094	5.954	6.7561	5.5907	6.3067	4.9855	6.6308	5.9326	6.1787	6.5925	6.688	6.0308	6.1888	5.7401	6.9569	4.7829	5.8552	6.1348
PF3D7_0526600.mrna1_1	PF3D7_0526600.mrna1_1;3753	3753	6.8472	5.3409	5.3067	5.7621	5.4259	6.5859	5.7926	4.6702	4.9355	6.1518	5.2118	4.8364	5.7761	5.5478	5.4588	5.8595	5.2483	4.3937	4.934	6.3332	6.2527	4.7398	5.0794	5.5708	5.6141	5.712	4.7876	5.5236	6.4925	5.7785	5.7661	3.847	5.857	5.2418	5.6904	4.6311	5.5744	5.8412	5.7621	4.9021	4.497	5.157	5.3205	5.5984	5.1408	5.5795	6.7408	6.7939	5.033	4.6651	4.853	4.0832	5.2149	5.6349	5.5747	4.5336	4.3702	6.4141	5.2357	4.6736	6.302	6.3544	5.7107	4.9547	4.8053	5.9288	4.3854	4.7317	6.9463	5.191	4.6594	5.6946	5.5549	5.4738	6.052	6.8999	6.5393	5.4433	6.0772	4.9547	6.1912	5.5481	6.0072	6.25
PF3D7_0526600.mrna1_1	PF3D7_0526600.mrna1_1;3754	3754	6.6767	5.9319	5.6582	5.4925	5.3576	7.4554	6.3466	4.8197	3.9298	6.5829	6.0509	4.8822	5.796	5.4499	6.763	4.3951	5.9699	5.3498	4.986	6.8083	5.2965	5.8331	5.4043	5.6032	5.3523	5.6427	5.1591	4.7268	6.504	5.8839	5.8968	3.9298	6.2436	6.1287	5.6296	5.466	5.5173	5.6539	5.5804	5.1404	5.0135	4.7538	5.1173	4.9736	5.2596	4.3957	6.0896	5.8982	5.7309	5.9736	5.2165	4.6971	3.5236	6.3264	5.3384	5.1993	5.0815	6.2836	6.0354	4.0993	5.7415	6.27	5.0144	3.0925	5.3491	7.1175	5.2407	5.8936	6.0177	5.4715	4.8364	4.6328	6.2906	5.0976	6.5498	6.1568	6.0286	5.1264	5.2028	5.0717	5.9995	4.5589	5.6496	6.9911
PF3D7_0526600.mrna1_1	PF3D7_0526600.mrna1_1;3755	3755	7.0666	6.2135	5.299	5.4346	5.9474	4.765	5.2149	4.6235	5.3702	6.6774	5.4803	6.0023	5.5226	6.4501	5.0321	5.9277	5.7328	5.1043	4.189	5.8237	7.6056	5.0734	5.2608	6.1805	4.7203	5.2238	5.1375	4.0959	6.8461	5.8701	5.8711	3.8924	5.5512	6.013	5.5354	5.2765	5.4696	5.5957	5.9307	4.2487	5.4479	5.2338	5.6602	5.0605	4.1603	4.7544	6.3749	6.6218	4.591	5.8839	5.6194	5.2095	4.7027	6.0957	4.7109	4.5916	5.4715	6.2909	5.516	4.2304	7.9779	6.7649	5.0246	5.4532	3.8856	6.1318	4.1906	6.1326	6.3556	5.4222	4.2869	5.1301	6.1016	5.6088	5.8412	6.5331	6.217	5.8834	6.1254	6.8293	4.8748	5.7527	5.2928	7.6304
PF3D7_0526600.mrna1_1	PF3D7_0526600.mrna1_1;3756	3756	6.253	6.1566	5.4509	6.0633	5.545	5.1235	5.7263	4.2141	3.7719	6.3743	5.6041	5.5005	5.3338	5.1189	5.1855	5.4033	5.9222	5.1863	5.2608	7.3063	5.875	5.7897	5.3519	5.9388	5.7538	4.2079	4.3009	6.189	8.0983	6.6984	6.0043	4.4489	5.714	5.2839	5.5509	5.1006	6.1479	6.6234	5.8215	4.0626	5.6656	5.4699	4.8861	4.9074	5.1615	5.288	6.1867	6.0997	5.7597	5.6097	5.4816	6.2223	4.7219	5.7371	5.0501	5.4286	5.2176	5.8758	5.3494	6.2267	5.561	6.2472	5.6848	5.9977	4.7608	6.839	5.3277	6.2413	6.5862	4.6559	5.5119	4.9736	5.6614	5.3352	5.7983	6.217	6.06	4.1481	5.7597	5.5286	6.3009	3.6837	5.2754	6.7616
PF3D7_0526600.mrna1_1	PF3D7_0526600.mrna1_1;3757	3757	6.4893	6.2653	5.6851	6.4853	5.636	4.3103	6.0557	2.568	4.4854	5.3889	5.6594	4.6993	6.2166	3.8738	4.8958	6.2052	5.5392	4.7241	5.0505	6.3391	5.7197	4.8674	4.1659	6.345	4.8232	5.3937	5.31	4.8768	6.4226	5.6952	5.6699	4.3434	5.9686	5.7156	5.6159	3.7115	6.0341	5.5182	5.5103	4.8425	4.2795	5.0661	7.4956	5.3334	5.3045	5.1599	5.2292	5.3366	6.0288	4.3625	5.7293	5.6548	4.5521	5.7727	5.8607	4.847	4.2227	5.3809	5.0561	4.6467	6.3116	5.7173	4.9477	5.2957	5.1739	6.6119	4.8919	4.5441	5.7923	4.8904	4.3291	5.6915	6.0682	4.6826	5.3438	5.7602	5.861	5.9697	5.0228	5.2449	5.6999	3.7214	5.2638	5.9544
PF3D7_0526600.mrna1_1	PF3D7_0526600.mrna1_1;3758	3758	6.383	5.9033	4.9045	5.7377	6.1821	5.0161	7.0787	7.6245	3.3923	6.1463	6.0378	4.8958	5.2517	4.7015	5.1247	5.5214	7.5975	5.487	3.3277	6.2847	7.2665	5.07	6.1125	5.8902	5.151	4.9463	4.1659	5.9586	6.4363	6.1121	6.0168	4.3723	6.327	5.6576	5.3719	5.432	5.5714	5.211	5.6651	5.2968	4.7887	4.7892	5.0387	5.2664	5.8676	4.8909	5.9493	5.2242	5.1671	5.7642	5.8001	4.814	3.9477	5.8017	5.8824	5.0531	4.9977	5.0527	5.0312	4.7629	5.9064	5.9841	5.0721	5.6488	5.4757	5.4941	4.0993	5.6896	6.8706	5.4919	4.3785	5.2913	6.8318	4.7306	6.4173	6.2752	6.4256	5.5072	5.4406	5.5759	5.8482	4.9649	5.8407	7.2005
PF3D7_0526600.mrna1_1	PF3D7_0526600.mrna1_1;3759	3759	5.8369	5.3147	5.2055	5.4634	5.2165	5.6631	5.7647	4.5928	4.8395	6.0676	6.4114	4.1285	5.1538	4.3709	4.9189	6.1018	5.9869	3.9495	5.1607	9.6392	6.6562	4.0909	5.5254	5.9692	5.3927	5.1073	4.0045	5.2839	6.7097	5.1542	5.7584	4.8846	6.09	4.986	5.9498	3.9635	3.9561	5.5385	5.2555	3.5248	4.2884	4.7576	6.537	5.5996	4.6305	4.7565	5.7398	4.8037	4.4912	4.8094	5.5874	5.2008	3.9165	5.8763	5.5692	5.7756	5.6736	5.78	4.8334	5.1194	6.3637	6.5089	5.4928	5.0457	5.5214	5.1534	5.2126	5.4419	6.3067	5.5512	5.517	5.0942	5.669	5.6121	5.5702	6.6892	6.1371	6.157	5.3677	5.5157	5.1835	3.4673	6.0494	6.4611
PF3D7_0526600.mrna1_1	PF3D7_0526600.mrna1_1;3760	3760	6.1085	4.7247	4.6548	5.9509	4.9326	5.4851	4.8664	3.3277	4.2327	5.6314	6.4807	4.4449	5.7655	4.6282	4.9959	5.0875	5.839	5.0544	5.8225	5.3985	7.4398	4.6679	5.5629	5.86	5.5549	5.4561	4.1603	4.477	6.5625	6.2532	5.3796	3.8669	4.9727	4.5856	5.1779	4.8074	6.049	6.0815	5.5148	4.588	5.2472	4.8415	4.4403	5.6323	5.5308	5.6854	5.8032	6.4336	3.9964	5.9093	4.2472	5.6868	4.5361	6.1359	6.2557	5.7858	5.3635	4.7856	5.374	5.0152	6.3083	6.08	5.3078	5.1412	4.9298	5.4273	5.7721	5.7298	6.7897	6.2188	4.2869	6.0312	5.7677	5.2475	6.021	6.6971	6.3471	4.9598	6.4671	6.3766	5.3413	4.2547	5.8545	8.4684
PF3D7_0526600.mrna1_1	PF3D7_0526600.mrna1_1;3761	3761	6.1481	5.6982	5.2902	4.4175	4.6971	5.9729	5.7355	3.1522	5.5364	5.4152	5.689	5.8324	4.9444	5.4774	4.1301	5.3909	5.4754	4.8738	4.4699	6.9042	5.7436	5.342	6.751	5.8225	5.8537	5.2668	5.0188	4.8063	6.7348	6.5141	5.8347	5.9805	6.5507	5.3607	5.6407	4.5951	5.7049	5.1412	5.3129	4.06	5.3523	4.7203	5.2869	4.784	4.9973	5.675	5.5774	5.5229	4.8181	5.1875	5.803	5.599	4.2683	6.1845	5.2415	4.0188	5.3005	5.3674	5.6952	4.7104	6.1871	6.1336	6.1613	5.5072	4.9155	5.8138	4.8802	5.5329	7.4731	4.6724	4.0721	5.1775	5.7007	4.8773	5.0121	6.0009	6.4565	6.0248	5.947	4.7317	5.855	4.375	5.1587	6.649
PF3D7_0526600.mrna1_1	PF3D7_0526600.mrna1_1;3762	3762	6.7136	5.1396	5.3262	6.0676	6.1225	5.2891	4.7236	4.6859	4.594	5.5561	4.7777	5.5567	4.557	4.9131	5.7578	5.3512	5.769	3.7517	4.7263	7.1815	5.2836	5.0904	5.4893	5.093	5.706	3.6064	3.9165	5.5201	6.7641	5.6702	4.8948	4.4243	5.8997	5.5207	4.6264	4.7131	5.0112	5.9812	6.5865	3.6848	4.2884	3.5148	5.4158	5.9107	5.2284	4.6696	4.8934	4.5601	4.7703	6.8976	5.4575	5.756	4.5759	5.9784	4.8943	4.8068	5.0824	5.1611	5.1214	5.1823	6.1975	5.0175	3.7038	6.0544	5.3593	4.9098	5.5392	4.9388	6.2759	4.9964	5.9722	4.917	4.9001	5.55	6.0092	5.998	6.5275	4.3241	5.3331	5.1098	3.8797	4.607	5.8834	5.4883
PF3D7_0526600.mrna1_1	PF3D7_0526600.mrna1_1;3763	3763	6.5343	5.3628	4.0514	6.19	4.8063	5.392	4.6141	4.5065	3.8227	5.7479	6.3203	5.7658	4.4995	4.8319	5.393	5.9846	5.6014	5.8844	5.4634	6.9781	7.4621	5.5289	5.9076	5.7363	5.0237	4.8415	3.6135	5.7018	7.0053	6.4123	6.2165	2.5008	6.0611	5.6401	5.1334	4.5904	4.5116	5.4094	5.2273	4.7772	4.9946	4.8948	5.9307	5.6753	4.5248	4.1667	5.6741	5.9509	5.0175	5.7306	5.5304	5.545	3.6124	6.457	5.3716	4.8634	5.1562	5.9205	5.479	4.691	5.8281	6.0742	5.3896	4.9383	4.8001	5.6873	4.9819	4.5204	7.1273	5.803	2.8817	4.8639	4.7756	4.9523	5.8955	6.4308	6.295	5.1759	5.7109	5.5314	5.5853	5.3427	5.2858	6.3783
PF3D7_0526600.mrna1_1	PF3D7_0526600.mrna1_1;3764	3764	5.9069	6.0881	5.4947	4.3505	5.0387	5.4973	5.2079	5.0444	4.2683	5.582	5.6591	4.4175	4.6259	2.8895	4.7565	5.0644	5.0418	5.5014	5.6206	6.6762	5.5068	5.0802	7.0227	6.1896	5.3298	4.2479	4.9355	4.9882	6.8456	6.15	5.1735	6.9799	6.007	5.3691	4.7274	5.1583	5.4158	5.7186	5.4012	4.3583	5.1164	5.5129	5.0635	4.9107	5.0712	5.7501	6.5835	5.9964	4.9891	5.6182	4.5963	5.3579	4.3519	6.6008	4.9991	4.0892	5.3473	6.0148	5.4561	5.0862	6.3927	6.2447	7.6275	5.6433	5.3034	5.0682	4.8972	4.0755	7.0276	4.8861	5.0575	5.4906	7.6513	6.0435	5.578	6.2677	5.7271	6.3413	6.1369	5.2705	5.1001	3.6713	5.189	6.7186
PF3D7_0526600.mrna1_1	PF3D7_0526600.mrna1_1;3765	3765	5.9035	5.9016	5.7576	5.857	4.6971	4.9505	4.813	5.0308	5.9975	5.3031	5.8542	5.0014	5.6002	2.9411	4.9968	5.7436	5.3985	5.2976	5.0045	5.8787	6.1001	5.4479	4.8151	4.5711	6.3665	4.706	5.5717	5.7973	6.2197	5.9816	5.6229	3.2928	5.9519	5.3702	4.8958	3.8063	6.0622	5.1615	5.4279	5.2028	5.7442	5.6302	4.6899	5.6073	4.7301	4.627	6.8557	4.8445	4.5892	4.7071	5.0321	5.7129	4.6358	5.2917	5.8202	3.0566	4.0365	5.6267	4.9593	4.1906	5.7374	6.191	5.26	5.8487	3.669	5.5419	5.3031	4.851	6.5758	5.2437	4.5534	5.5138	6.8293	5.3551	5.9404	5.841	6.3041	4.852	6.6972	5.7444	4.1457	7.3043	5.6596	6.203
PF3D7_0526600.mrna1_1	PF3D7_0526600.mrna1_1;3766	3766	6.1445	4.7918	4.9336	6.0611	5.5289	4.8861	4.3813	4.7366	3.7887	5.7415	4.8115	5.2623	4.8273	4.9212	5.0777	5.5129	5.225	3.7677	4.4053	6.2311	5.9472	4.7197	5.3547	6.1079	5.6733	3.8369	3.1359	4.6887	6.2928	5.8457	5.2939	5.3356	5.6162	6.1291	4.7425	2.6645	4.9787	6.1675	5.4179	5.1699	5.1946	3.6381	4.8792	5.2304	4.6076	4.5558	6.0363	4.5447	4.7241	5.6636	4.6264	5.1144	4.0781	6.7499	5.0682	4.9458	5.7186	6.2908	6.0904	5.3868	6.4517	6.507	4.7115	5.2211	5.2979	5.0135	4.4666	5.4679	7.286	5.6115	5.3089	5.348	6.1735	5.2165	6.3431	4.855	6.4092	5.8097	5.3045	5.844	6.0723	5.0682	5.7824	6.9894
PF3D7_0526600.mrna1_1	PF3D7_0526600.mrna1_1;3767	3767	5.889	5.243	5.4266	4.4679	3.839	4.8374	5.0887	4.1946	4.0747	6.0455	7.4918	4.9805	4.3154	4.4202	4.3132	5.6398	5.7892	3.5789	4.5515	6.0002	5.7573	5.7996	3.6938	4.5662	5.1102	2.1667	5.0917	5.3129	6.2954	5.6826	5.2284	5.4182	5.0951	5.1064	4.8364	4.4718	5.3865	5.1977	5.1485	4.8694	3.8197	4.6651	4.7929	5.3132	5.1767	4.4548	5.3041	5.009	3.0875	5.3889	5.4656	4.9495	4.1177	6.0721	5.6857	4.9021	4.7274	6.5978	5.8027	4.3096	5.5889	5.9966	5.4033	5.4683	3.7071	5.4535	4.3597	5.7409	6.6833	5.5723	4.3298	5.1094	5.6179	4.6938	6.0885	5.3237	6.1276	5.1227	6.1081	5.0018	4.554	4.2713	5.6103	5.6264
PF3D7_0526600.mrna1_1	PF3D7_0526600.mrna1_1;3768	3768	5.926	5.1562	4.9193	5.133	5.5113	4.8659	5.516	4.7115	4.7544	5.5354	5.8001	11.7475	5.3923	5.0934	3.8298	5.8977	5.1198	4.0054	5.009	4.696	5.8092	4.7745	4.9695	7.6215	6.6966	4.2884	5.3402	5.1297	5.5002	4.8535	5.3423	2.1144	7.3506	6.4558	4.7317	2.8914	4.8202	5.7126	6.0085	4.6707	5.228	4.7866	4.5975	4.9658	3.6576	4.1069	6.242	6.4538	5.4973	5.6588	5.2954	5.4175	4.1993	5.1375	10.4361	4.4575	4.3074	5.1223	5.6349	5.3045	5.6741	5.3226	4.7371	4.9514	5.6337	5.3505	4.1069	4.5928	6.7306	10.4644	4.7666	5.3338	6.3542	5.1064	4.9635	5.3526	6.398	5.3775	5.466	5.9837	5.0772	2.7247	4.9602	6.673
PF3D7_0526600.mrna1_1	PF3D7_0526600.mrna1_1;3769	3769	5.6985	5.4107	5.2098	5.3487	3.851	4.373	5.6952	4.4195	3.6288	5.2016	4.1391	4.6462	4.5981	2.9505	4.5385	6.2636	6.1008	2.2418	4.7409	5.6985	5.3885	4.859	5.6921	3.7159	6.2924	3.5922	3.1906	4.4283	5.9738	5.1839	4.5392	3.251	5.5954	7.7191	5.0361	1.9964	5.1408	5.1522	4.8339	4.7004	5.1953	4.8943	4.7071	4.6041	5.1723	4.8314	5.9491	6.076	4.5613	5.0334	4.7829	4.9973	5.4416	5.4303	4.9179	4.6559	5.4683	5.009	5.0014	5.2055	5.2619	5.5768	5.6642	4.7661	3.843	4.8743	5.2702	4.85	5.7965	5.1859	4.4121	5.2638	5.106	4.6798	3.1779	5.3988	7.0382	5.4383	5.1719	5.5144	1.6915	4.2593	5.1922	6.3616
PF3D7_0526600.mrna1_1	PF3D7_0526600.mrna1_1;3770	3770	6.2653	5.2902	4.2157	5.2596	4.3771	5.076	5.1981	4.4121	3.7257	5.0777	4.347	3.9449	5.0303	3.9514	4.1691	5.4118	4.7398	3.5248	3.6837	4.2906	4.6707	4.8435	4.5534	5.0418	7.2465	1.9928	4.4396	4.6954	5.189	6.0047	5.4532	4.1473	5.0108	8.2393	5.0103	3.189	4.5429	4.8288	4.916	2.903	1.8319	3.9402	4.6758	4.0496	4.7634	4.257	4.8968	4.7317	4.2172	3.4222	5.1144	4.5261	5.1981	5.2551	4.3519	3.839	4.9069	5.3667	5.4439	4.8699	4.0321	5.3459	4.4128	4.7469	4.8758	5.1081	4.6153	5.4446	4.7175	3.272	4.4854	5.0777	5.0904	5.1771	4.5491	4.4951	5.4479	4.9222	4.6011	4.717	3.4423	2.9222	5.1387	6.3007
PF3D7_0526600.mrna1_1	PF3D7_0526600.mrna1_1;3771	3771	6.8949	5.4323	5.0904	4.3526	4.1035	4.8339	5.5552	5.6447	5.5361	5.4269	4.0356	5.3607	5.0657	4.0197	4.6473	6.2527	5.4656	4.8329	4.7181	4.3875	5.1659	5.5668	5.7803	4.9699	8.0305	4.121	6.2576	4.6398	6.0925	4.7934	5.9894	4.3944	5.4621	8.7234	4.8963	5.3427	3.5826	4.8639	5.0862	3.4019	5.0009	3.9635	5.4542	4.1739	5.5008	4.7761	5.5323	6.2184	4.269	4.7655	4.9695	5.8664	4.6938	5.6308	5.3882	5.489	4.9542	5.2369	5.6174	4.8679	5.6162	4.5229	5.0135	4.634	5.8853	4.6188	4.9373	5.8883	5.757	5.1558	5.7444	5.1675	4.7442	4.7918	5.7211	6.1679	5.5696	5.1252	5.5756	5.1615	4.89	5.1309	5.3806	5.8755
PF3D7_0526600.mrna1_1	PF3D7_0526600.mrna1_1;3772	3772	6.1855	5.7038	5.1843	5.2675	3.8787	5.2227	5.6736	3.4396	4.4634	5.5674	5.5357	5.135	6.5292	3	3.0583	7.2256	5.0875	4.6792	2.6915	5.2118	5.1342	5.2126	5.6778	5.8694	10.0336	4.0233	2.8953	4.2547	5.3851	5.9894	5.774	4.9131	4.641	11.111	4.6679	4.3132	5.3505	3.9616	5.44	5.3441	4.5416	4.7981	5.3165	3.4209	4.8595	5.047	5.2806	5.0233	3.9345	6.4543	5.2943	6.2014	4.8278	5.3151	5.4963	6.7164	3.6769	5.6221	5.5531	5.5996	5.6963	5.3723	6.3315	4.319	6.8305	4.8605	4.6047	5.4624	5.1875	5.6758	5.3827	4.3792	6.0283	3.9477	3.3377	5.5512	6.0989	5.645	6.1985	5.4269	5.4053	4.2585	5.804	5.9984
PF3D7_0526600.mrna1_1	PF3D7_0526600.mrna1_1;3773	3773	6.0248	5.1445	4.9777	6.3723	5.1436	4.153	4.9317	3.843	2.86	5.7589	4.5747	3.8963	6.6218	3.8329	3.6792	5.2184	4.135	4.437	4.5267	5.1759	5.2713	4.1102	5.3273	5.8562	8.8016	3.7856	7.471	5.3579	5.6218	6.2353	5.7216	3.5753	5.0365	8.6417	5.2521	7.2841	4.8699	6.3062	5.9069	5.7787	5.4594	5.6767	6.2765	4.1819	4.5192	5.5416	5.0369	5.8487	3.2884	8.565	5.2203	6.0312	3.121	5.0184	5.9212	6.4253	3.7236	4.7623	6.1737	4.8505	5.2384	5.6118	5.6927	5.5401	5.3216	4.4376	4.1465	5.6398	4.2487	4.7882	4.6433	5.7315	4.8115	4.9841	4.6241	5.5484	7.4573	5.5084	5.4463	5	5.0295	4.7772	5.5395	6.0721
PF3D7_0526600.mrna1_1	PF3D7_0526600.mrna1_1;3774	3774	5.6679	5.9887	4.3667	6.9355	3.1506	4.3234	7.768	9.173	4.0303	5.0811	3.7257	6.4311	7.7738	3.4699	4.464	4.7447	9.3853	5.7063	4.5783	7.4209	5.596	5.4276	5.2227	6.0047	8.2828	5.3512	6.1593	4.8202	7.6031	6.0002	6.0817	3.6668	6.1451	8.4313	5.6326	5.1056	6.0266	5.5552	4.8181	6.0347	4.904	5.4185	6.6809	4.8699	4.916	7.2455	5.435	7.1264	4.1424	8.9292	5.1252	6.8234	4.2265	5.779	7.6015	7.6996	4.6633	5.8035	5.9937	5.1675	5.8475	7.703	6.8077	5.8622	6.1871	4.9006	5.3377	6.0785	5.7447	6.8784	6.135	4.7745	6.0607	4.225	5.7808	7.1082	8.7283	6.302	5.739	5.9741	5.2638	4.5472	5.5279	6.2547
PF3D7_0526600.mrna1_1	PF3D7_0526600.mrna1_1;3775	3775	6.0862	5.2227	3.406	6.1745	4.7892	3.6439	5.8204	7.6671	1.774	5.1679	6.3743	2.2357	6.7381	1.8319	3.8288	5.5432	8.1319	4.3219	4.6559	5.2118	5.4313	5.0866	5.0509	5.7706	4.6311	3.6679	5.5671	4.9982	6.3728	5.9768	5.6882	4.5166	5.3316	5.8151	5.4912	4.9919	4.6747	4.7682	5.1615	6.0991	3.3882	5.3434	6.011	4.6129	3.9107	5.7803	4.3023	4.6346	4.3923	5.8288	4.9307	6.1129	6.8628	4.9878	6.283	6.5292	3.9672	5.489	5.0148	5.0334	5.0832	6.4341	6.6908	5.5668	5.2087	5.3656	3.5838	4.8958	5.5438	5.1566	4.7104	4.8968	5.6949	3.9873	4.5046	5.5759	8.3128	4.8797	5.7452	4.7939	4.275	3.3363	5.1346	5.1014
PF3D7_0526600.mrna1_1	PF3D7_0526600.mrna1_1;3776	3776	5.5928	5.0383	4.7522	6.4163	4.0704	4.4175	5.7677	7.1409	4.7436	4.8455	3.9718	4.7719	6.0779	1.1827	3.3854	4.6346	6.9994	3.2048	3.5969	5.0224	6.1554	4.4725	4.8629	4.8125	6.7588	5.044	4.5416	4.8851	6.4106	6.4107	5.1198	5.3441	5.9662	7.6467	3.3477	6.0826	5.8349	5.1538	5.4565	6.0509	5.0858	6.1162	6.2437	4.5091	4.2943	6.4548	3.0479	4.3009	5.0631	6.0312	5.3388	5.7845	5.116	5.2315	6.4082	7.4733	4.8151	3.5185	5.4757	4.2979	6.8172	6.3199	7.3651	5.8647	5.2623	5.3512	4.2987	5.0626	5.2365	4.6305	5.067	5.5792	5.7447	5.4067	5.9912	7.0473	7.9745	5.855	5.2517	5.3241	4.4809	4.3868	5.057	4.9919
PF3D7_0526600.mrna1_1	PF3D7_0526600.mrna1_1;3777	3777	5.905	5.8706	5.2731	6.1878	3.846	3.6088	7.0079	8.1762	3.9155	5.636	5.0201	4.6323	6.7357	3.3161	4.4236	5.6185	8.3925	4.3103	5.3078	4.6588	6.2126	5.4222	3.9514	5.9635	8.1472	5.1355	6.2329	4.6719	5.6375	6.1977	5.667	5.5454	6.0974	8.107	6.3771	5.479	5.3537	5.3395	6.6118	5.3194	6.1799	6.7103	6.7598	4.784	4.843	6.0159	5.0264	6.394	5.6792	8.4718	5.213	5.9385	4.8948	5.9463	6.2059	7.7083	5.4845	5.3768	5.5534	6.2863	7.4113	6.47	6.7544	5.4469	4.7861	4.0764	4.5279	4.5886	5.9864	5.2334	5.3885	5.7361	6.2811	5.7884	5.6582	7.1453	7.3831	6.0166	5.9605	5.7252	6.0418	4.8851	4.7115	6.1918
PF3D7_0526600.mrna1_1	PF3D7_0526600.mrna1_1;3778	3778	6.6355	5.6017	5.2987	5.8622	4.1243	4.4764	5.4686	6.2998	3.2373	6.4189	5.2532	4.257	6.4786	0.3103	4.2411	5.7503	6.8649	5.5904	5.9198	4.9937	5.8934	5.6741	5.8676	5.88	5.6299	4.0197	6.3726	5.3359	5.9013	6.5892	5.8809	6.1997	5.4356	6.8031	5.888	4.4067	5.4492	4.9364	6.1983	6.4563	5.3899	6.2489	6.1821	4.354	3.1177	5.2961	5.6343	6.2061	6.194	7.1331	5.8775	5.78	5.2735	6.3644	5.5179	5.2165	5.1477	6.0135	6.8288	5.5413	6.6282	5.8475	6.2791	6.0768	5.8202	5.925	5.1607	5.2906	4.2563	5.3122	6.0745	4.9303	6.4998	6.609	6.1878	6.7499	5.8515	6.0468	5.8207	5.6876	4.6212	5.7519	5.7137	6.0883
PF3D7_0526600.mrna1_1	PF3D7_0526600.mrna1_1;3779	3779	6.953	5.4896	5.3023	7.5705	4.1538	5.0206	7.6726	9.1697	3.1875	6.5524	5.8706	6.9745	8.0706	4.0883	4.0241	6.9676	9.8167	6.5966	5.087	6.547	7.9394	5.4845	5.4925	7.0146	7.0958	6.2137	9.9689	5.0321	6.7301	8.4244	5.939	5.5798	7.8842	8.3534	7.3378	9.2626	7.3192	5.1639	6.3782	7.3136	5.4443	5.9217	8.5001	5.8482	5.1006	8.0816	5.0853	5.6398	5.5043	8.3334	5.9336	8.3234	6.2685	8.8289	6.702	8.2791	5.5723	6.6796	6.4809	5.9588	7.5528	6.581	8.508	5.9944	6.3947	5.9265	5.1493	5.8822	6.8328	6.0887	6.6676	5.6109	6.9291	6.7818	5.8427	7.9789	7.7483	6.9487	6.5382	6.6479	6.202	5.489	6.1387	5.9463
PF3D7_0526600.mrna1_1	PF3D7_0526600.mrna1_1;3780	3780	8.4734	6.8684	7.9807	7.9817	3.6439	6.5518	8.2684	9.8127	3.5922	7.4336	7.5308	10.8872	8.0861	3.2016	6.6251	6.7863	10.2972	6.1595	4.888	8.3842	9.7429	5.9674	5.3688	8.1059	7.8912	9.5656	11.047	5.5308	8.221	9.3215	7.1724	5.9704	7.4703	9.0981	10.5151	9.349	7.3495	5.2906	9.8182	7.1827	5.9903	6.7174	8.7665	6.3045	8.2519	8.3966	7.5686	9.4564	5.5173	10.2249	6.2489	9.2752	6.9906	8.5844	7.7191	9.923	6.5286	8.6606	6.7231	6.5181	9.1604	6.9538	9.3813	6.7756	6.2143	6.4361	5.9177	5.6704	7.3302	7.0236	7.9372	8.554	8.8604	6.8434	6.6508	9.4043	8.89	7.2387	7.2457	7.0388	6.8748	5.5613	6.0268	6.5395
PF3D7_0526600.mrna1_1	PF3D7_0526600.mrna1_1;3781	3781	8.1283	7.804	7.6674	8.7089	4.4509	6.2759	8.4683	10.0966	4.5192	8.0298	8.5803	11.7957	8.7443	5.1595	6.6063	6.2196	10.4241	6.6879	6.407	8.5923	12.2454	6.3735	7.1063	9.1225	8.7618	10.4539	10.1925	5.8217	8.4786	9.8084	7.5609	6.2739	8.6773	9.3382	9.9029	11.2135	7.8478	5.3259	6.2397	8.001	7.1822	8.1841	9.0008	6.6299	8.7623	9.2211	5.5062	6.5292	7.436	10.4533	6.4997	8.857	7.5905	7.7003	7.8274	9.2185	6.3792	7.3537	8.5033	5.4476	6.1601	8.6928	8.6614	7.8011	6.1661	6.14	6.4557	6.3225	7.2046	7.6563	7.7158	6.2455	7.8861	8.2612	6.6353	6.3462	8.7682	7.5504	8.1956	7.3894	5.8006	5.4097	7.2934	6.3616
PF3D7_0526600.mrna1_1	PF3D7_0526600.mrna1_1;3782	3782	8.7914	9.5493	7.9508	8.6623	5.3366	6.6479	8.9354	10.2381	5.4496	8.9518	8.8229	12.3974	8.9694	4.3785	5.5804	6.3635	10.7437	7.2234	5.4947	9.0506	9.3375	7.0165	6.6782	8.5164	9.2574	11.4393	11.4245	6.1805	9.5338	9.365	8.8608	7.0694	8.7379	10.0805	10.7583	11.9109	7.5598	5.8146	7.3298	10.1474	5.6968	7.3855	10.1166	8.1131	8.7782	9.2756	6.1857	6.8837	7.8825	10.6569	7.5133	10.369	9.42	8.294	8.7089	9.4475	7.7806	7.9981	7.0174	7.1981	6.6253	8.7561	9.4187	8.754	6.3775	5.9873	6.3494	7.1055	8.1629	8.3749	7.8379	7.5778	7.7231	6.7854	7.652	6.3282	9.4262	8.0736	8.9427	7.4595	6.1018	6.1262	7.2082	8.0332
PF3D7_0526600.mrna1_1	PF3D7_0526600.mrna1_1;3783	3783	8.6816	11.0728	6.4606	7.0466	5.6795	6.0663	6.794	6.8263	5.6085	8.763	6.4031	12.7364	6.98	5.7118	6.8043	5.6904	7.2696	5.4199	6.3345	9.3237	11.2528	6.6101	5.3954	7.9722	5.7621	10.6803	12.2133	6.9333	9.5174	10.6808	11.1097	5.632	7.7212	6.3724	10.0225	12.4129	5.7949	6.2046	6.0548	9.85	7.9029	5.5877	9.465	8.7155	7.8349	7.8833	5.7832	6.3612	7.6431	8.3294	8.2002	8.7011	8.8577	8.5063	6.0633	7.3651	6.4786	8.6663	6.2804	7.7108	7.4614	8.1486	9.9994	6.366	6.228	6.0186	6.3927	7.0593	6.3621	6.7854	7.482	6.6662	9.48	6.1797	8.7759	7.5702	8.4278	9.4073	6.7316	7.0249	6.3208	6.9579	7.8065	6.1422
PF3D7_0526600.mrna1_1	PF3D7_0526600.mrna1_1;3784	3784	7.7882	8.8397	7.049	6.0025	3.84	6.3546	6.0514	5.6979	1.7398	7.5287	5.4386	11.4866	6.0228	4.1961	6.683	5.9928	6.5905	5.6156	4.6165	9.844	9.8938	6.9397	5.9741	7.6831	5.0596	9.1969	12.7586	6.4222	9.7395	10.1169	10.1465	5.3374	7.9097	5.4363	9.2621	12.1625	6.1285	5.1318	5.4983	8.0005	8.0501	5.1089	8.0351	8.0877	7.2108	7.8517	5.3604	5.6118	6.0514	7.2311	8.3294	8.1362	7.6501	8.833	8.2504	7.2873	6.3165	6.5587	5.9621	9.348	10.9731	7.5377	8.5441	5.3823	6.1434	5.9535	7.0765	7.1815	6.1451	8.0496	6.9939	6.6974	7.5802	6.8391	9.0963	11.3686	7.8401	7.4616	5.9639	7.2516	6.1512	7.2351	7.2493	6.8188
PF3D7_0526600.mrna1_1	PF3D7_0526600.mrna1_1;3785	3785	8.0879	8.4766	7.4232	6.2032	4.2126	8.367	6.892	8.253	5.2307	8.0569	6.9939	10.8561	5.8577	4.4712	7.3343	6.6723	8.7753	7.9754	6.5149	10.7244	12.5018	9.1921	6.1691	7.9487	6.3415	10.168	13.5243	7.5392	11.0892	12.1243	11.0389	6.2213	8.0245	5.7015	9.5367	13.0936	5.3409	5.8851	6.3976	7.7354	8.6359	5.1603	8.6048	8.6178	7.9125	9.7772	5.9326	6.0164	8.7049	7.6095	8.5915	8.4314	9.2137	8.3953	8.8444	8.1506	7.1304	6.6337	6.2413	7.6536	9.1686	8.1378	9.0231	5.8022	6.8576	5.3649	7.1245	7.6253	7.0389	8.2777	8.1048	7.4594	7.7084	6.7515	9.0003	9.3173	8.7036	8.0422	6.9198	7.414	5.8919	8.1015	7.891	5.8512
PF3D7_0526600.mrna1_1	PF3D7_0526600.mrna1_1;3786	3786	6.7036	9.2372	8.1667	6.9313	6.2688	9.6306	9.3189	6.7837	5.7785	6.9297	6.1577	7.8014	6.6574	6.1173	9.0839	10.1001	7.3818	8.6073	6.1003	9.6051	10.7498	7.6447	7.2451	12.1844	5.9984	8.4418	11.1351	7.4899	9.9662	10.384	10.8672	7.2569	12.2135	6.2371	8.2061	10.8829	6.2688	4.6696	6.1747	7.7763	7.9606	5.2008	9.068	8.6583	5.6823	11.1382	5.4012	6.1459	6.9583	7.4314	7.8154	8.8896	7.5435	8.306	7.4374	10.3758	6.1125	8.8582	6.6646	8.754	6.7556	8.7776	9.9375	5.0665	7.077	7.1297	6.105	6.6582	8.6614	6.8861	10.7847	7.1277	10.6548	7.7915	9.4556	6.3422	9.0215	9.1215	6.3409	7.151	7.4684	6.9202	7.5965	7.5619
PF3D7_0526600.mrna1_1	PF3D7_0526600.mrna1_1;3787	3787	7.0394	5.9725	7.4374	7.6983	5.0067	6.1548	6.1164	7.2972	3.0875	7.6785	5.4679	6.3987	7.7319	0.7312	6.7343	5.4793	7.4315	6.9609	7.5632	9.5423	10.4413	7.2776	5.8009	6.4986	5.7274	6.5641	11.1883	8.648	9.6775	10.7626	11.7101	5.1432	6.4674	6.059	6.5981	11.1221	7.7968	6.5151	5.9409	4.9964	7.0052	5.6247	8.3147	6.4517	6.9309	9.9062	7.0085	6.1773	5.689	7.781	7.5994	8.8187	6.2367	7.134	6.6033	10.376	6.9475	5.7029	6.7404	4.5723	5.9103	7.9729	7.3904	3.3363	8.1808	5.9551	6.0512	7.3223	5.1114	7.1034	10.2972	7.9491	7.9416	6.5076	6.5738	5.7793	8.8931	6.8506	6.9377	8.7662	7.0508	6.8575	7.5402	5.7655
PF3D7_0526600.mrna1_1	PF3D7_0526600.mrna1_1;3788	3788	6.3896	6.1045	5.3854	5.7156	3.1144	7.6636	7.3083	8.8886	4.1795	7.1066	6.3782	6.2494	5.3858	1.1375	7.4977	4.6294	9.5263	6.8529	5.7266	8.8908	11.4781	6.5654	4.723	5.8217	5.8395	5.3614	11.6518	5.7463	9.0359	10.6246	11.1263	3.7517	7.1294	6.1037	4.2087	9.3847	5.8374	6.3058	5.5853	4.1408	4.5179	3.5826	8.303	5.5033	5.2694	8.1588	5.9406	5.6323	5.5078	7.3127	12.8029	8.2848	9.3288	6.071	5.2153	7.5972	6.0624	6.716	5.3572	9.4551	4.917	6.6791	7.5479	5.9059	5.8268	5.6221	8.0454	7.1148	5.0321	6.2001	6.9122	6.0424	7.612	6.4492	8.395	5.7024	8.8417	6.3521	5.6611	6.7092	5.5987	8.3265	6.932	5.1481
PF3D7_0526600.mrna1_1	PF3D7_0526600.mrna1_1;3789	3789	6.0394	6.2462	5.812	6.0363	4.0496	4.3096	4.6235	5.4222	3.5607	6.1878	4.8753	6.1424	6.3816	3.4087	5.275	5.3498	5.8495	4.4621	4.0951	7.8514	9.5343	5.1022	4.6462	3.904	6.3257	4.591	9.4413	4.5729	8.0469	9.4768	10.4036	4.7257	4.3868	4.7296	2.9355	9.2369	6.0292	4.6679	5.263	6.6526	3.8248	5.0717	4.337	6.3614	4.8826	5.4091	5.5635	4.1611	4.9227	4.4343	5.917	4.3561	7.3975	6.2464	6.2196	4.0144	5.0883	6.2209	6.1194	5.1819	5.3695	6.4153	6.0875	4.4931	4.3681	4.4581	4.5027	6.263	4.4601	4.2906	4.5753	4.7431	5.8738	6.4538	6.2139	4.9919	7.1104	5.2954	5.4259	5.406	5.0738	5.3248	6.4152	3.8094
PF3D7_0526600.mrna1_1	PF3D7_0526600.mrna1_1;3790	3790	5.9381	5.3327	5.5481	6.1264	3.5173	6.3181	5.6843	6.3207	3.3561	6.9492	5.8934	5.4192	6.105	0.1375	6.0757	5.0108	7.0767	5.3226	7.9863	9.6625	10.9174	6.9954	7.6258	5.7087	6.1677	5.4761	10.9407	7.6897	9.8056	10.38	7.4936	7.9691	5.9493	6.0652	4.5717	10.7844	6.0815	4.6485	5.4107	4.5723	4.5223	4.8684	4.8156	6.5689	2.9505	4.7586	6.0592	5.4111	6.0314	6.0693	6.5041	5.1683	8.5115	5.9069	5.634	4.228	4.8001	7.4546	6.8532	5.1252	4.8938	6.8345	7.2156	4.9425	6.52	5.5616	5.6485	6.7695	6.04	6.556	4.067	5.7049	8.8216	6.4941	6.0376	6.1402	7.8437	6.0288	5.7737	8.3592	5.1894	6.4616	7.3201	5.36
PF3D7_0526600.mrna1_1	PF3D7_0526600.mrna1_1;3791	3791	6.3602	5.3761	5.8625	5.634	3.0233	6.3654	5.2079	6.5753	3.9873	7.365	5.3885	6.2568	5.4363	4.4449	5.7719	5.5925	6.8338	6.7548	9.1429	9.5272	11.1516	6.1888	6.1827	5.4333	5.605	4.3491	11.095	9.1097	9.7501	11.0104	6.8784	5.7046	5.3313	6.9857	4.5844	11.1738	7.6198	4.905	5.3089	3.4114	7.6573	5.1164	5.5638	5.8785	5.2483	4.153	5.8951	5.3216	5.3554	6.2869	6.0587	5.465	8.5159	6.8738	5.2102	4.0609	5.3533	5.7266	6.1825	5.691	5.7447	6.5724	6.4944	5.0959	4.7328	5.9669	5.785	6.2008	6.3771	5.2472	4.7634	5.2895	7.5655	6.7033	6.0887	5.3132	5.9362	6.0607	5.9444	7.9076	5.8738	6.6862	5.844	5.7355
PF3D7_0526600.mrna1_1	PF3D7_0526600.mrna1_1;3792	3792	5.8537	7.1217	5.9605	6.3675	4.986	4.6525	7.5761	8.9541	3.306	5.9609	6.3388	5.4715	5.0179	3.1603	5.2627	6.3286	9.2193	5.9193	8.0691	12.4043	12.5431	9.8184	4.6662	6.1262	9.0391	4.8674	11.9812	7.1612	12.8516	12.1879	9.2219	4.0496	5.4938	8.3944	5.1342	12.5528	7.7278	4.8505	5.8326	5.7065	4.9231	3.4944	5.5308	5.3423	4.8017	5.0747	4.3964	6.4553	9.2117	6.3012	5.0734	5.2334	8.1949	9.6265	6.1568	4.0866	4.0036	6.3682	4.4963	5.1615	5.84	6.6369	7.3697	4.934	6.128	5.5583	6.479	6.6428	6.5415	5.1779	5.2445	5.1289	6.0295	4.9809	5.1783	5.8022	6.2071	6.8505	5.7921	7.9205	5.3906	6.7455	7.3218	5.8866
PF3D7_0526600.mrna1_1	PF3D7_0526600.mrna1_1;3793	3793	6.045	6.0879	5.8931	6.4116	4.7602	6.466	6.2713	7.2426	3.7388	6.0094	6.57	5.3165	4.1497	1.251	5.4323	5.0054	7.3409	4.9607	4.7666	9.3696	13.6827	8.3698	5.4077	5.2795	5.0652	3.9754	10.7867	4.8435	12.0933	12.9955	8.5421	5.1627	4.0548	6.0345	4.934	11.4958	7.2429	5.5978	5.7589	4.5008	5.2754	4.7793	4.7608	5.4857	5.5874	5.1719	5.3957	5.4306	8.8987	5.047	6.0201	5.0457	8.4035	7.3478	5.9198	4.1603	3.85	5.4459	5.142	4.1882	4.7415	6.7108	7.1475	4.9923	6.8133	5.4709	6.1876	6.9698	6.3872	5.4212	4.5211	5.4686	5.607	5.2917	6.0126	5.0828	6.3607	5.9052	4.3533	7.6783	5.135	5.887	7.1289	6.6097
PF3D7_0526600.mrna1_1	PF3D7_0526600.mrna1_1;3794	3794	6.044	6.0966	6.6008	5.106	4.2357	4.6444	4.4436	4.0951	3.2188	6.9431	4.0426	5.0369	4.281	1.8797	3.1077	5.1436	5.4246	4.8253	4.347	5.6727	8.0402	3.269	5.1123	4.5546	4.6064	3.3909	5.0535	4.8253	4.4074	6.7879	5.0409	4.9968	5.384	5.9179	4.8723	2.1309	5.9916	5.5892	4.3212	4.7279	3.6323	3.858	4.9914	4.7268	3.9791	4.8545	5.5738	5.281	2.9891	4.6129	5.4313	5.2257	8.0484000000000009	4.3356	5.4598	5.1703	4.5211	5.6871	5.2353	3.4647	4.5398	5.8532	7.1351	4.5862	6.903	5.3129	4.1953	7.7209	5.3273	4.9069	4.6753	3.7334	6.9697	5.3262	5.6605	4.009	6.8879	6.5127	5.4502	8.7009	5.3583	4.1001	7.0414	3.1747
PF3D7_0526600.mrna1_1	PF3D7_0526600.mrna1_1;3795	3795	5.3544	5.9095	7.4558	5.1619	4.0781	4.6792	4.1595	4.4542	1.8992	6.5018	4.1027	5.6611	4.4443	2.272	6.3043	5.2273	5.3677	4.3854	4.3052	4.9059	7.2456	3.5261	5.4012	4.6177	5.3632	4.7955	2.5534	4.2957	5.2153	7.5826	5.6206	3.9021	4.8709	5.6946	5.1843	3.0444	4.5292	7.4084	5.4453	4.3639	4.8374	4.8156	3.4476	6.2067	4.4012	5.6047	6.2116	4.9112	4.7677	5.1902	5.2623	5	7.973	4.6082	5.1863	4.7824	6.3764	5.7716	5.191	4.8374	4.9764	6.2055	8.3937	4.4634	6.6974	6.1289	4.813	7.1109	3.8063	5.8701	3.5922	4.2987	6.4795	5.2403	5.07	5.4647	7.1895	8.6892	4.813	8.3869	5.4413	3.8982	7.5044	4.1293
PF3D7_0526600.mrna1_1	PF3D7_0526600.mrna1_1;3796	3796	5.3937	5.1457	7.124	4.7913	4.6826	4.0479	5.9625	5.8914	2.858	6.0989	6.0235	5.6294	5.0492	3.1276	6.1799	7.0605	5.2028	4.6702	5.1894	5.8009	5.1408	5.8283	5.7908	9.1723	5.8022	7.1508	5.0917	4.5154	5.8243	5.1035	6.5714	5.7344	8.8735	6.0356	6.8408	5.2319	3.839	6.9048	5.1181	4.1691	6.077	4.466	5.3252	5.5686	5.106	4.5273	6.19	6.0577	6.0115	4.8718	5.9369	4.943	6.5209	5.5916	4.9198	5.128	4.4874	5.6781	4.8445	5.2615	5.3198	6.5424	7.287	4.4148	7.7357	4.9345	3.742	7.1098	4.6124	4.7687	5.1085	5.3736	5.9404	5.947	5.4145	4.903	7.4805	7.3545	5.934	8.9365	6.5962	4.7004	7.6961	5.8035
PF3D7_0526600.mrna1_1	PF3D7_0526600.mrna1_1;3797	3797	5.9519	5.7087	8.8412	5.4019	5.2645	6.9165	5.4276	5.4806	4.9796	6.9216	5.0626	5.3653	5.4663	4.5236	7.8706	6.0363	6.8022	5.4832	4.8753	5.6197	5.0587	3.8115	5.1268	5.6378	6.6134	4.5613	5.0959	4.0027	4.9588	5.466	6.2093	4.5583	6.2627	7.1368	5.3747	5.0553	4.5735	5.1989	9.3393	4.6826	4.3526	4.4128	4.1691	5.1194	6.2042	6.1393	5.6699	7.3756	5.0413	4.9449	5.0418	6.0856	5.1052	5.4413	5.1239	5.2506	4.5248	5.8209	5.0014	5.0206	6.3579	5.5251	7.9534	4.2188	6.5996	5.4954	4.2434	6.7502	6.017	4.7745	6.0657	5.2227	6.0018	5.7151	4.8181	5.4679	6.5538	7.3	5.0734	9.3083	5.044	5.4744	7.2985	5.3194
PF3D7_0526600.mrna1_1	PF3D7_0526600.mrna1_1;3798	3798	6.2122	6.7549	8.3289	8.5925	4.4396	6.1681	5.057	4.5192	3.0892	6.9306	5.4182	5.4128	8.7051	3.0215	6.2887	6.7679	4.5777	6.4696	4.6023	4.7756	5.3837	4.5217	5.915	6.7704	6.393	4.5404	3.853	5.4012	4.6076	5.098	6.4625	5.4094	6.5717	7.2798	5.9764	5.5789	3.497	5.8324	5.9563	4.9551	4.9612	4.4283	4.862	4.2502	4.7629	6.6949	6.4543	5.0215	5.6162	5.3733	4.5311	6.4548	3.228	5.5301	5.3241	5.4373	5.1518	5.9288	4.4718	5.1823	5.696	6.1679	9.9719	4.9882	6.7662	4.8595	5.0094	6.5746	6.8103	5.1815	5.2102	5.407	6.8081	5.5527	5.5747	4.904	6.9821	8.008	5.8768	9.2456	3.257	4.5027	7.2664	6.3415
PF3D7_0526600.mrna1_1	PF3D7_0526600.mrna1_1;3799	3799	5.4202	5.1469	4.6848	4.8027	3.905	6.0847	6.0424	5.6499	2.0461	6.2705	6.2434	5.0913	5.4931	3.9773	6.4848	6.6041	4.9635	4.2772	4.2188	5.1293	5.8225	4.784	6.3901	6.0466	5.6599	5.4101	4.3688	3.7355	4.861	6.9694	6.3952	7.5527	6.7082	7.0637	5.5632	4.3089	4.047	6.0255	5.6109	5.2087	4.4963	4.2334	5.8286	5.9378	4.1243	6.4004	6.4283	6.0883	4.4195	6.5777	6.6479	5.7729	4.5838	6.1546	6.1819	6.61	5.1485	6.6855	5.1081	3.6171	4.9378	6.023	8.072	4.95	5.9896	5.4728	4.7511	6.9624	4.784	5.7525	6.7004	5.157	8.199	4.8963	5.4896	5.5062	6.5469	6.4185	5.8472	7.1616	2.7613	4.5993	7.3841	4.8699
PF3D7_0526600.mrna1_1	PF3D7_0526600.mrna1_1;3800	3800	6.0253	5.7219	5.3298	5.3388	5.9771	6.603	6.643	5.0175	1.4699	6.1841	7.5784	4.6949	6.0542	4.3923	6.4405	8.0768	6.3482	4.204	4.9001	5.0072	5.4097	6.6576	8.6417	9.446	5.9018	4.439	5.3334	4.2296	5.3327	6.225	6.7785	8.5177	9.7626	6.5632	5.2095	4.0772	3.861	5.3154	5.6837	5.0968	4.3951	3.86	4.9814	5.1239	4.1001	7.9883	5.3313	6.1087	4.257	6.1106	5.5226	4.785	5.667	5.0892	5.1566	7.4803	5.467	6.2713	5.6135	3.5361	5.0215	6.0663	9.0706	6.5016	5.8035	5.3327	4.5254	5.1445	5.8161	5.5686	7.1784	5.6744	7.5685	5.5348	4.8445	4.2288	7.0765	6.1471	5.9427	6.9126	4.9392	5.233	6.6304	5.1018
PF3D7_0526600.mrna1_1	PF3D7_0526600.mrna1_1;3801	3801	6.5421	6.0611	5.4192	5.2998	4.6645	5.3785	5.9977	4.2891	4.0712	6.8003	7.4945	4.2373	6.0736	3.0161	5.911	7.8218	4.6177	6.8273	4.9768	5.0334	5.701	6.472	6.8935	6.0411	4.7824	4.0496	3.8278	4.9265	5.3445	5.4944	7.0708	6.4463	5.6053	6.6869	4.0824	3.7093	6.6392	4.4712	6.0041	5.2954	4.9088	4.4718	4.7955	5.3416	6.0568	8.1484	3.8349	6.3058	5.1997	6.1148	6.6039	5.9998	5.5094	5.6676	7.1524	7.4591	5.7525	6.3315	5.5638	4.4867	6.5212	7.0557	8.0532	5.6616	8.2429	5.51	5.7916	5.1623	8.0058	6.3484	7.9711	5.51	7.3504	6.0235	5.5426	4.5862	7.3552	5.5993	6.0637	8.8671	5.7793	4.235	4.6029	6.6144
PF3D7_0526600.mrna1_1	PF3D7_0526600.mrna1_1;3802	3802	6.0575	6.4568	4.862	5.0665	5.6135	5.9293	6.4581	6.0525	4.1169	6.5062	6.4566	4.3241	5.2976	4.8674	6.1518	7.5297	4.4128	8.6701	4.4107	6.3436	6.5136	4.1052	7.503	7.0703	5.926	4.5472	5.4175	4.6977	5.3988	5.9193	7.197	7.3253	7.682	6.9873	5.6608	5.2836	9.1751	6.1965	6.1655	6.2955	4.4686	5.6056	4.8885	5.6812	6.1884	6.3684	5.1164	5.8525	5.6522	6.6324	7.078	5.7991	5.7863	6.7456	8.618	6.5902	5.4529	7.7303	5.6662	6.5696	4.7735	6.6676	9.4388	6.5081	8.9152	6.3478	4.4039	4.9588	6.6353	8.0883	7.0833	5.5068	8.2109	5.7795	6.762	5.5435	7.6665	4.9846	7.7442	9.5983	5.153	5.3273	5.7495	6.7201
PF3D7_0526600.mrna1_1	PF3D7_0526600.mrna1_1;3803	3803	5.8248	5.4621	5.3872	6.1402	4.0755	6.7234	6.5892	4.696	4.342	6.5547	5.4989	3.5969	6.0999	5.2675	5.9616	7.7735	5.51	8.3371	3.541	5.5416	6.1121	4.6764	7.3972	5.953	6.6844	4.7458	4.5014	4.6421	6.6933	6.4002	6.3868	6.6226	5.3999	6.9575	4.1643	3.5509	8.165	5.2346	6.5896	4.862	5.0277	4.4094	4.0721	5.374	6.0581	8.7104	5.7268	6.0585	5.3999	7.4191	6.8853	5.6812	5.8012	6.9116	7.1635	8.486	5.144	6.6989	5.2924	7.8215	5.5166	6.0277	9.9546	5.5432	9.0071	5.3198	5.5689	4.8639	6.1721	6.5625	8.1181	5.3306	8.105	5.581	6.8574	5.9124	7.3763	6.2576	5.9775	9.0994	5	4.6323	5.9775	6.2776
PF3D7_0526600.mrna1_1	PF3D7_0526600.mrna1_1;3804	3804	6.4167	6.2213	4.2891	5.6165	4.9695	6.4704	6.452	6.7978	4.3827	6.6272	6.5532	4.9416	5.7417	5.0828	6.6299	6.8884	6.0548	7.9463	5.057	5.2052	5.5592	5.7035	7.2176	5.7412	6.2915	2.8953	5.6588	4.8354	6.2705	6.4606	6.1062	6.4671	6.8282	6.3262	4.5892	3.1227	9.7202	5.4702	6.0635	5.2044	4.4209	4.2008	6.1807	5.2203	2.862	6.7455	6.5317	6.0244	4.6124	6.4043	7.0428	6.219	5.1619	6.0312	6.3327	7.11	4.8485	6.7812	5.8146	6.6337	4.8475	6.2353	9.4911	5.6047	9.1967	5.4561	5.4239	5.4175	5.3705	7.2686	7.963	5.7447	8.0997	4.7175	5.9672	5.6029	7.2083	6.0407	7.4001	9.3828	5.2346	4.3625	5.2261	6.0566
PF3D7_0526600.mrna1_1	PF3D7_0526600.mrna1_1;3805	3805	6.3322	6.7548	5.4022	5.0968	5.087	6.3971	6.1018	4.1627	6.0802	7.2381	5.6493	5.4012	5.2149	6.3993	6.4922	6.6212	5.0041	7.4557	6.0605	5.228	6.0301	5.9973	6.727	6.8991	6.3473	3.3813	4.6753	5.373	6.492	5.1607	7.4746	6.2791	6.4686	6.8793	3.9819	4.7661	9.7357	5.4296	6.2309	6.5987	4.7533	4.7549	6.6786	4.5503	4.8202	7.239	5.7013	4.7724	5.3621	5.921	5.9825	6.8408	3.6679	7.9497	5.9946	6.2739	5.4185	7.3351	5.1635	6.1865	13.3241	5.7466	8.9375	5.8359	9.5262	5.0014	5.0561	4.9855	6.5877	6.9566	7.0809	6.7363	8.0848	5.2215	7.7586	13.0353	7.0691	6.4854	6.5229	9.6424	5.021	5.2675	4.6525	6.5455
PF3D7_0526600.mrna1_1	PF3D7_0526600.mrna1_1;3806	3806	5.9088	5.8107	4.278	5.6993	5.0798	6.9024	5.5046	4.8733	3.9809	6.2114	7.3534	4.7602	5.7388	3.2675	6.8295	6.5494	5.3579	8.8416	5.2491	9.0094	5.191	4.5595	5.2369	6.6946	6.8003	3.6713	4.742	4.2219	8.4011	5.6582	6.3087	4.1144	5.9376	6.829	3.7495	5.8535	10.0988	5.1843	6.8731	5.4419	4.1723	5.2687	6.6434	7.6535	4.889	5.0626	5.8354	7.0334	5.4063	6.155	6.6177	7.4176	5.4482	5.3406	7.1529	5.3092	5.5856	7.1167	5.4046	7.0224	5.0422	6.5243	8.3024	4.5091	9.4022	5.6218	4.7798	4.4764	6.9814	6.7282	6.1633	6.8268	8.2646	4.5014	7.171	5.9554	7.0611	6.1037	5.3916	10.0611	4.7252	5.5696	4.9184	4.7565
PF3D7_0526600.mrna1_1	PF3D7_0526600.mrna1_1;3807	3807	5.0794	5.2087	3.7398	5.5552	3.1342	6.1807	4.4269	4.3778	4.1538	5.2593	5.3509	5.1485	4.3923	1.0426	6.467	6.581	4.9322	8.2808	4.9189	5.1687	5.4983	3.7247	5.4403	5.9688	5.6915	3.4699	6.079	3.9184	5.07	5.2902	5.4158	4.0695	6.3975	6.2016	4.5497	5.4199	9.6296	5.7057	5.6511	5.7527	4.756	3.7137	6.1975	6.9451	4.9336	5.8572	5.6614	5.0241	3.3882	6.3025	6.027	6.2032	6.2394	5.3635	7.5683	5.135	5.5002	7.4994	5.4722	6.5641	4.3477	5.572	6.9122	5.2095	9.456	6.2135	4.2464	3.6882	5.9959	7.6773	4.5814	5.434	7.6784	4.1667	6.5368	4.6685	7.0673	4.9146	5.7674	9.8942	5.7197	4.9392	4.8846	4.2735
PF3D7_0526600.mrna1_1	PF3D7_0526600.mrna1_1;3808	3808	6.0579	6.6178	5.5132	6.6887	4.9198	4.857	6.2585	3.5521	4.2133	6.0246	8.2792	3.8659	5.7195	3.904	5.7145	6.4616	5.5844	8.3284	5.2012	6.4581	6.592	6.5458	7.5957	6.398	8.9144	4.5429	10.8794	5.0798	5.7986	6.6231	7.1749	6.4288	7.1771	9.1669	4.0917	10.5037	9.0304	5.8696	8.1681	6.7912	4.8232	4.9523	5.7863	8.176	4.8006	6.8733	5.5182	7.4505	5.0418	6.3949	5.983	5.2976	7.9032	5.5674	6.7691	5.9875	5.6267	6.8162	5.2994	5.9122	6.1528	8.5707	6.4063	6.3282	10.0678	5.7401	4.7021	5.3349	5.6179	9.7999	6.616	6.7589	7.7501	5.0522	6.4338	6.5127	9.1032	5.4548	7.1756	10.3925	4.7629	5.8012	5.07	5.8512
PF3D7_0526600.mrna1_1	PF3D7_0526600.mrna1_1;3809	3809	5.5853	6.9712	5.5289	5.8215	4.8943	4.6223	6.0241	5.4793	4.61	5.9371	6.0637	5.3823	4.9331	4.5298	6.2197	7.1804	5.1098	8.6154	5.6915	6.7362	6.4323	6.6511	7.5304	6.3837	9.4848	4.9388	3.7803	5.2079	6.4084	7.0971	7.2552	7.3809	6.0889	9.7242	5.2943	3.8379	9.0245	5.5904	6.9903	7.1586	5.5008	4.4679	5.3927	6.7319	5.2087	4.9796	6.0738	5.8605	3.5874	7.6121	5.9333	5.4353	5.9991	6.7145	8.0156	3.4529	5.6017	7.4093	6.3023	7.1233	5.9688	6.6163	7.8378	6.377	8.9521	5.4104	4.9588	5.0374	7.4663	8.8426	5.1077	5.7377	7.6536	5.7206	6.7247	6.9791	7.6636	5.6699	7.6557	9.1729	5.5798	4.8074	4.8968	6.1641
PF3D7_0526600.mrna1_1	PF3D7_0526600.mrna1_1;3810	3810	6.6482	7.1361	4.8664	6.9913	3.5981	5.3579	5.6352	4.1424	4.0798	6.8936	5.3957	5.6536	6.234	4.9727	5.4131	7.0188	6.2409	7.9393	4.5692	5.6026	6.0297	6.5947	7.6984	6.7085	9.6273	3.645	4.4989	3.9937	5.5671	7.0987	6.9872	7.6526	6.9256	10.0773	4.8089	4.5472	9.2086	6.6712	6.0272	7.3633	6.1276	5.1938	5.3277	6.8307	4.211	4.5398	7.2086	5.7434	4.393	6.7074	5.6502	5.7517	5.7013	7.4598	7.3986	4.2288	5.1914	6.7272	5.4413	5.1863	5.7076	7.705	7.2215	6.7427	8.317	5.8192	4.9681	5.5298	6.0297	6.3291	4.9973	5.8684	8.3899	5.373	6.3724	5.7274	8.4778	6.6879	7.4892	8.791	5.9665	3.861	5.5497	6.3514
PF3D7_0526600.mrna1_1	PF3D7_0526600.mrna1_1;3811	3811	6.1689	8.007	5.5176	6.482	5.3999	6.3402	5.5919	5.4922	5.2052	6.3457	5.6605	6.5229	6.5284	5.8104	6.5057	6.9501	5.7167	8.6863	5.0431	5.3568	6.2559	7.4141	7.5037	6.1593	9.8065	4.774	4.439	4.9891	6.5087	6.3409	7.8103	7.8174	6.2246	10.0461	3.7431	3.585	8.5898	5.4212	7.3311	9.0519	4.5385	4.1194	6.359	7.2564	4.5705	5.26	5.7777	7.3123	5.0045	7.0362	6.0303	5.8672	5.8009	6.34	5.1064	5.0777	7.0016	6.394	5.3593	6.0804	5.318	9.037	7.2969	7.3583	6.7725	5.7803	5.1264	5.8258	5.4575	6.4494	3.7027	6.2928	6.5491	4.6404	6.5393	6.0811	8.9135	5.4029	7.667	8.1707	5.2373	5.9798	6.0938	5.5435
PF3D7_0526600.mrna1_1	PF3D7_0526600.mrna1_1;3812	3812	5.5765	7.8681	4.9059	5.8875	5.4138	6.4173	5.6073	5.2265	3.7038	6.3036	5.2972	5.7164	6.3709	5.295	6.5083	7.566	5.7181	8.6179	5.233	6.8139	6.9628	7.339	7.6329	6.4627	9.5742	4.1052	4.9467	4.5416	6.8999	7.1021	7.689	7.7981	6.5062	10.3342	4.7071	5.4591	9.5951	6.74	7.541	7.9145	4.7903	3.8339	3.8846	7.5004	5.1424	6.054	5.5068	7.0154	5.925	6.922	6.1843	5.6126	6.394	6.8022	5.2861	4.7671	6.2371	8.6888	4.6404	6.8343	5.641	7.9282	8.7784	7.1614	9.6254	5.9916	6.2961	6.9144	7.4062	6.805	5.202	6.723	9.2319	5.5059	6.8833	4.9528	8.3542	7.2628	7.9059	10.4445	6.0054	6.8068	6.235	7.3859
PF3D7_0526600.mrna1_1	PF3D7_0526600.mrna1_1;3813	3813	7.3616	4.6882	6.0747	6.1037	3.843	6.0325	5.4663	5.8405	4.0152	7.9073	5.1699	6.4683	6.7153	4.9777	6.2192	6.4439	6.1739	8.8405	4.0807	7.0219	6.9828	8.5926	8.362	6.1081	9.37	5.5273	5.0845	4.8987	7.2841	7.1059	8.6798	7.9318	5.9605	10.235900000000001	5.9196	5.3913	5.044	5.0609	8.9594	6.6076	9.2145	3.5826	7.0866	8.754	6.1142	4.9722	6.2681	8.6438	5.0072	7.3132	6.4529	6.3388	5.6209	8.1244	6.4959	4.3234	5.7695	6.96	6.2439	6.8559	8.0193	7.58	7.5375	7.3605	6.5872	6.1572	4.2102	6.4135	5.9162	6.9325	4.269	5.4992	7.3021	6.7271	7.2273	8.0613	8.4101	5.6982	8.3563	7.375	6.0938	4.9869	6.9088	5.822
PF3D7_0526600.mrna1_1	PF3D7_0526600.mrna1_1;3814	3814	5.8169	4.497	5.9021	5.739	5.7257	6.0785	5.4232	5.5518	5.4482	5.7282	4.6299	6.8112	6.1171	7.5174	6.2261	5.8743	5.5619	8.2797	4.4989	5.7079	6.4288	6.744	7.3361	5.8637	9.4758	4.3923	6.8489	3.5223	5.7782	6.3623	7.7462	6.2572	5.6582	10.0204	3.8943	6.8054	6.5231	5.7482	7.4342	6.1725	4.5975	4.8334	5.1206	7.0899	4.9472	4.033	6.4532	6.9001	5.3208	6.8115	5.251	6.2166	6.717	4.8792	5.6511	5.3872	4.1643	6.4612	5.1965	5.8117	5.5392	8.8971	6.8793	8.0227	5.6209	6.7063	5.5886	6.5264	5.5125	6.1338	2.6599	5.1719	8.4088	6.0144	6.3792	4.4363	9.0496	5.373	8.2016	6.9481	6.3528	3.4725	6.3092	4.4957
PF3D7_0526600.mrna1_1	PF3D7_0526600.mrna1_1;3815	3815	6.0123	5.1502	6.0817	6.6305	4.9481	6.4566	5.5741	5.5005	4.8298	5.7068	4.9704	6.4212	6.2974	4.5141	6.2583	6.4487	5.0777	8.0765	4.359	5.2961	6.4804	7.3256	7.8837	5.1445	9.4722	4.5534	5.6859	4.5435	5.667	6.3003	8.1778	7.2831	6.4197	10.3902	4.366	6.0321	4.5059	5.5254	7.9502	6.0999	5.2008	5.3448	5.6218	7.4056	5.2434	4.1152	2.7159	7.5015	4.6747	6.6623	5.4604	5.7423	4.8792	6.2724	6.353	3.9146	5.6415	6.5604	5.8917	6.5968	5.2913	8.9259	7.6569	8.9471	5.9695	5.8552	4.7219	6.6736	6.5555	6.9929	5.9709	5.6865	7.5802	5.2672	5.6291	5.4532	8.726	5.8222	8.7403	7.489	5.7434	6.2302	6.9896	5.1957
PF3D7_0526600.mrna1_1	PF3D7_0526600.mrna1_1;3816	3816	6.7434	5.8505	6.0815	7.7072	4.5904	6.4101	6.1801	7.889	3.5286	6.3785	6.4859	6.1283	8.1019	3.366	6.7966	5.6693	7.844	8.5055	5.4496	5.9141	6.9023	7.7639	7.2561	6.0691	10.0475	3.706	5.8102	5.1611	6.0038	6.2791	8.236	6.9247	5.8235	10.7439	4.3667	5.7216	2.9782	4.4621	8.4878	6.3089	4.3723	3.2016	6.0505	7.0974	5.3031	5.2924	6.4997	8.021	4.7708	7.0555	5.2854	4.917	5.9581	5.9864	6.2141	4.7252	6.5812	6.7225	5.5521	7.0053	5.251	7.4656	6.903	7.2595	6.0407	5.7975	4.1961	6.2267	5.8099	7.2955	4.6334	7.0057	7.7903	5.4624	7.2652	5.7409	7.6813	5.926	7.6788	5.6991	5.9095	4.2869	6.9569	4.6023
PF3D7_0526600.mrna1_1	PF3D7_0526600.mrna1_1;3817	3817	7.0159	6.8866	6.7522	11.469	4.6415	7.2401	8.4822	9.5502	4.359	7.5924	5.0579	6.6638	11.2075	4.9523	7.2115	6.2163	10.2678	8.955	5.23	6.6149	7.5887	7.768	6.6592	5.7082	9.7503	5.7721	7.4639	4.373	6.7612	7.7236	8.8711	5.8128	5.0032	10.5751	5.464	7.3268	5.8654	5.6389	6.8297	7.4964	5.4104	4.9255	6.7833	7.7415	4.8575	5.5407	5.8567	6.6893	5.157	8.7342	6.3806	5.6985	11.3496	8.6322	5.487	5.6758	7.2055	8.8118	4.9336	6.7123	5.8482	6.3688	8.2756	8.2525	7.5729	5.5937	4.9406	7.5252	6.0577	6.8176	5.1591	6.9692	10.0264	5.9591	7.7368	7.145	7.1778	6.6141	8.2256	8.4292	5.6185	6.2692	8.3807	7.0829
PF3D7_0526600.mrna1_1	PF3D7_0526600.mrna1_1;3818	3818	6.8003	5.8807	8.6202	11.1182	3.9579	7.1891	7.4972	8.3591	7.5885	7.141	6.038	7.3947	10.993	4.5122	6.6764	6.5768	8.6926	8.5284	4.4005	6.2026	7.1713	8.0352	5.6693	5.7772	9.8937	4.5668	7.5978	4.6843	6.8679	6.9101	9.1009	4.0259	5.6235	10.4846	5.1803	8.0055	5.3262	6.9306	6.6384	7.2735	5.6135	4.9722	5.3345	7.4339	5.8807	6.7229	6.342	6.0409	4.4594	9.2174	7.4196	5.8263	10.9836	7.926	5.6171	4.8997	7.8505	8.0311	5.9196	8.432	5.0233	6.9659	8.6291	7.9567	7.3086	6.621	4.7334	7.8571	6.797	6.6266	5.5239	8.4651	8.8861	4.5668	9.0918	5.3423	8.0704	7.0193	8.2391	8.2274	7.3546	5.5494	8.5525	7.885
PF3D7_0526600.mrna1_1	PF3D7_0526600.mrna1_1;3819	3819	6.3546	6.1855	8.1053	10.2061	2.98	7.9931	5.4922	6.1112	3.6323	6.1735	6.7376	7.8672	10.0769	3.856	7.3256	5.5481	6.0166	5.5182	5.4786	6.595	7.2254	6.3225	5.9878	4.5122	9.6213	6.6511	7.9168	5.0303	6.5814	6.5286	7.7901	5.0255	4.6588	10.3865	5.2675	7.8838	5.5865	5.5484	7.6051	7.2625	7.0269	4.5916	6.0847	7.3433	3.2449	4.7511	5.3406	6.9	4.5723	9.0299	7.331	5.2551	11.7774	8.4642	5.9481	4.06	7.0237	7.2688	4.3154	6.0585	5.0913	6.3565	9.8162	7.0257	7.2257	6.6126	5.0496	7.6146	6.5452	7.9126	5.5901	5.3968	7.9795	4.5273	6.8987	5.2858	6.9821	10.2577	7.8792	7.8085	5.9336	4.8595	8.1638	5.9355
PF3D7_0526600.mrna1_1	PF3D7_0526600.mrna1_1;3820	3820	6.1713	5.2087	6.1898	7.8041	2.8992	5.3005	4.9322	4.6741	3.101	6.9339	6.5667	6.0826	7.4246	5.3259	5.7655	4.3688	6.3127	4.4803	3.8156	5.1707	5.1367	4.9495	4.6628	5.3576	6.2608	3.6473	3.1489	4.3625	5.2483	6.3802	5.7546	3.98	5.9919	6.4843	4.3723	4.8826	4.5273	4.9006	5.0237	6.2244	7.4137	6.1983	7.6894	6.1655	5.845	4.6305	3.98	4.6837	4.6531	5.133	5.6456	7.684	11.9963	4.7208	5.0475	4.8217	4.1218	6.5412	5.6935	5.5665	5.6465	5.7889	9.7905	5.7621	6.7654	6.5738	3.9598	5.6585	4.6276	5.4944	3.3089	5.033	7.5895	4.9841	5.9174	5.4793	7.7176	9.7339	6.9299	6.7241	6.7434	5.4343	5.0836	4.479
PF3D7_0526600.mrna1_1	PF3D7_0526600.mrna1_1;3821	3821	6.6753	6.4971	5.0188	3.1194	5.4263	6.3143	5.2909	4.9136	4.3448	7.819	5.5345	10.5249	4.0909	4.9241	5.2403	4.8364	5.4138	4.813	5.3431	5.1289	7.1408	4.8644	2.7398	6.7848	5.382	4.4575	5.4121	4.6865	4.9359	6.5367	6.2024	2.0738	7.5766	6.3546	4.3111	3.0144	5.3459	6.9934	4.8227	6.8579	3.0738	5.6963	5.8271	4.3399	4.0798	4.9782	7.5433	5.7913	5.4812	6.2172	5.8392	5.2453	12.23	5.6806	6.1771	4.7404	5.5298	9.7814	4.9551	7.1497	5.7474	6.9345	6.6639	8.4644	7.5413	6.0186	6.3102	5.7024	5.009	6.218	3.254	4.8846	11.1507	5.31	7.7587	4.634	7.1597	5.9191	8.4532	9.1596	5.4571	6.4983	5.8931	4.554
PF3D7_0526600.mrna1_1	PF3D7_0526600.mrna1_1;3822	3822	6.1142	6.9312	6.53	6.0641	4.1383	5.8567	5.3313	5.7342	3.2898	7.6522	4.382	4.5801	5.5497	5.1542	4.8629	3.8094	5.897	5.0862	2.9598	6.025	7.7317	5.632	4.8797	5.2246	5.6229	5.2141	2.9146	4.6831	5.8437	7.8378	6.43	4.1579	3.98	4.7404	5.1655	3.9326	3.8094	4.9542	5.6259	7.3863	2.4957	5.0197	5.1807	4.6323	5.2664	5.8235	5.5232	5.1461	3.269	9.594	5.5457	4.7164	12.5141	9.2008	4.5033	4.2854	5.1783	7.0953	5.4316	4.5981	3.4046	5.2254	5.889	5.7079	8.5576	7.3864	4.5267	7.3362	5.4584	5.4016	4.4699	4.7766	7.8305	4.5595	7.7799	5.4874	7.4143	7.0167	7.5435	10.2736	6.0308	5.0518	7.6884	6.1469
PF3D7_0526600.mrna1_1	PF3D7_0526600.mrna1_1;3823	3823	6.6085	6.9967	5.669	5.3151	3.6554	5.9143	5.1795	5.6769	3.7677	7.552	6.4853	6.4565	5.8319	4.2532	6.4107	4.8718	6.2961	5.4828	4.634	5.3854	5.9989	5.5388	5.1847	4.0824	3.8001	5.9649	3.843	4.3985	6.1443	6.9746	5.9004	4.557	5.4809	5.5975	4.9542	4.4647	5.3107	5.6854	7.051	7.4274	5.3158	5.0334	5.7821	4.9293	5.6238	6.0241	4.3052	5.2048	4.6525	6.6081	4.5723	5.3208	13.0541	10.6159	4.706	4.7777	3.1506	6.6109	5.7882	6.3482	6.0697	6.7386	6.8793	5.625	9.6979	7.5242000000000004	5.6957	10.1931	5.5999	6.3372	7.25	5.8674	9.3791	5.7469	7.2883	5.9033	8.4192	6.0661	6.9836	10.1204	6.7667	6.6093	10.2771	2.9355
PF3D7_0526600.mrna1_1	PF3D7_0526600.mrna1_1;3824	3824	7.7344	7.2893	4.9514	5.7903	6.0409	6.4749	6.3072	6.701	6.0618	8.6273	6.6307	7.2837	5.9662	7.6883	6.5589	5.3768	6.9373	5.8627	5.2126	6.7244	6.8465	7.8111	7.3964	9.3714	6.5187	8.5434	4.9198	5.726	6.6807	6.6793	11.009	5.4954	9.4966	6.7184	7.4718	4.4686	6.3809	5.8826	6.3827	6.7806	8.2905	6.5917	6.3264	7.2055	7.6493	12.0337	6.6913	6.52	5.4666	6.8273	6.453	6.9338	10.3639	11.1845	9.398	11.6417	7.4955	6.417	5.5401	5.1052	7.6765	7.8442	8.3205	5.3219	10.5693	7.3471	6.9027	11.1426	6.4722	8.9433	12.3792	7.6628	8.171	7.5129	6.3752	8.2294	7.9077	7.0527	7.0547	10.8432	6.3661	6.8958	11.1852	5.9059
PF3D7_0526600.mrna1_1	PF3D7_0526600.mrna1_1;3825	3825	6.2434	7.8634	4.8043	6.0936	5.8079	5.9307	6.0121	5.0811	5.3837	7.8043	5.2772	6.4778	5.6662	5.4899	6.263	5.6687	5.9369	4.852	5.6323	6.08	6.1577	5.9866	5.6904	9.7307	5.2361	6.7925	4.9973	5.9612	6.0385	6.5207	11.4111	4.126	9.31	6.0056	6.9307	4.7159	5.8999	6.5803	6.049	8.9526	4.6685	4.7214	5.1106	5.7493	5.257	7.2858	8.4338	7.3432	4.9982	5.7371	5.6533	5.3968	3.9873	10.5553	8.986	6.1096	8.2608	5.9711	5.1603	6.0875	6.4276	5.8647	5.9016	5.2161	9.1946	7.3829	6.128	10.1112	5.9224	8.1167	4.6882	8.4434	6.8144	6.2007	6.3561	6.8362	7.0785	5.4022	6.5947	9.2045	6.9333	5.7903	10.0754	5.2464
PF3D7_0526600.mrna1_1	PF3D7_0526600.mrna1_1;3826	3826	6.6426	7.0731	5.4168	5.7853	3.568	5.7219	6.9119	5.393	3.904	7.2036	5.905	4.6525	5.7347	5.9784	4.8836	4.4673	5.5357	2.6758	5.0566	5.9683	6.6795	5.6619	5.6218	9.144	4.7404	6.7845	4.2071	5.2694	5.8452	5.9789	9.6684	3.6769	9.2504	6.5705	6.0485	3.7038	5.151	5.1043	7.413	8.1817	4.5832	3.466	5.3611	4.9312	5.7076	6.4239	4.6887	6.144	4.0976	6.9627	6.0566	5.8679	5.8982	9.019	8.4571	4.6011	7.1278	5.3473	5.6817	5.1603	7.9788	5.4558	5.8507	4.9695	9.283	6.4835	5.9821	8.9359	4.9928	8.3222	5.0853	7.7195	7.1181	6.3199	6.3407	8.9091	7.3664	4.3262	6.1875	9.8258	6.4997	6.8833	9.0321	4.106
PF3D7_0526600.mrna1_1	PF3D7_0526600.mrna1_1;3827	3827	8.7523	8.4917	6.5986	8.4001	5.5616	6.8086	6.992	5.8792	4.9832	8.4738	7.6962	7.6728	9.3118	5.8276	6.7479	7.2373	5.5151	5.4519	5.1473	6.8802	7.3761	6.1177	6.2979	9.5299	7.5631	7.2868	6.5103	4.0215	6.9729	7.4442	9.3282	6.0966	9.7697	8.4983	7.0573	6.9971	6.3374	5.323	6.3802	9.2702	8.1186	4.9846	8.3085	8.6674	8.1256	6.9631	6.3486	5.9288	5.1379	8.4149	9.1729	8.2043	5.5638	10.789	8.2087	3.5607	8.4009	6.7947	6.4444	9.3413	8.7857	7.2456	6.8063	5.5521	10.6005	7.1095	6.856	10.3986	7.4416	8.1031	6.0119	7.9844	8.1998	7.0723	9.1192	9.0556	8.6044	6.6642	7.1038	10.6477	7.4831	7.4137	10.6201	6.4264
PF3D7_0526600.mrna1_1	PF3D7_0526600.mrna1_1;3828	3828	7.9684	8.8335	7.1118	10.2743	5.4963	8.3915	8.2939	5.8125	3.7181	8.3919	7.8434	6.7824	10.7599	5.5616	8.4369	7.5853	5.9124	4.641	6.1981	5.7436	7.7334	5.4532	6.7316	9.7658	7.5869	7.5966	6.8947	5.3505	6.6315	7.7857	10.4494	6.4016	10.0322	7.694	7.051	7.1005	6.3612	5.785	6.9362	9.1439	7.7688	3.1506	7.7367	5.9584	8.0913	7.6295	6.0794	5.2615	5.1973	7.9281	9.0766	7.8151	6.3208	8.8041	8.8515	6.0496	7.8937	6.2564	6.3216	8.5454	9.0979	7.3027	6.4243	5.8495	10.1725	6.4263	5.5735	10.0756	8.7516	8.4991	2.86	8.0299	8.1971	6.8841	8.0359	9.192	8.8549	6.0843	7.4237	10.6356	7.4994	6.4251	10.1585	8.3345
PF3D7_0526600.mrna1_1	PF3D7_0526600.mrna1_1;3829	3829	8.1713	9.1054	6.1787	10.4021	5.9782	6.2254	7.6056	6.5934	5.911	9.6063	8.1704	7.4168	10.1592	5.9759	6.6642	7.721	6.1886	3.7835	5.6493	7.0093	8.1228	4.8958	7.1832	10.152	7.7426	7.2231	7.6415	5.5984	7.4386	8.0933	10.2475	7.6387	10.0177	8.4919	6.8894	7.6015	7.5959	6.5381	6.9178	9.1988	7.8257	5.4812	8.2434	6.5995	7.9674	7.1723	6.3952	5.6264	4.9832	8.4976	8.6523	8.7283	6.1655	8.6181	9.3019	4.8709	8.5518	6.1045	5.8146	8.4319	9.5707	7.3201	6.6415	6.8629	10.1396	7.6888	6.2182	8.6031	8.7253	8.8115	4.6798	7.9878	7.8288	6.3612	7.9243	9.4921	8.016	6.2474	6.6668	10.57	8.2572	6.8267	8.9926	8.0389
PF3D7_0526600.mrna1_1	PF3D7_0526600.mrna1_1;3830	3830	8.8876	9.9508	6.8045	10.7862	5.4611	7.2658	8.0083	6.29	5.68	9.2234	8.6832	6.5225	10.9695	6.7098	6.4828	7.8178	6.2188	5.7811	7.8166	7.2593	8.9999	7.1052	9.0723	9.8169	8.2159	6.9324	7.6555	6.6165	6.7155	8.3666	8.6323	9.4632	10.1718	8.9657	6.8669	7.8327	8.8405	6.9124	5.8662	8.7659	7.9734	4.6949	8.9732	7.0927	8.142	7.5488	6.9771	6.3246	6.9235	8.0031	8.4384	9.8333	7.0727	6.8031	8.6294	5.5021	8.6497	7.6553	6.3591	8.3478	8.5844	7.8003	7.606	6.3849	9.4503	7.7015	5.9556	8.1159	8.3062	9.0048	8.0796	8.18	8.8423	7.1833	9.1382	9.5525	8.8971	7.4764	7.2276	10.1792	8.0462	6.8606	8.4981	8.0668
PF3D7_0526600.mrna1_1	PF3D7_0526600.mrna1_1;3831	3831	8.5611	9.9015	5.517	10.7998	5.5223	6.8999	7.635	4.0875	5.6418	8.8523	8.2897	7.2219	11.5707	5.9011	6.7996	8.5598	5.2052	5.641	5.382	6.8714	8.5106	5.6927	7.4022	9.5841	9.4073	7.0585	8.1716	5.5463	6.7814	8.5235	8.5966	7.4536	10.0694	9.5708	6.7325	7.9368	9.4874	5.9298	6.1599	8.7822	8.4965	4.1268	8.6424	5.8595	7.9894	7.2656	7.12	6.267	5.2705	8.0178	8.2742	8.8463	5.2227	6.9608	8.9211	4.5711	8.5475	6.2587	5.6424	8.3381	9.3271	7.8503	6.904	6.6427	9.4889	6.691	3.855	9.6342	8.6983	9.0865	5.6576	8.112	8.4081	6.5884	8.7184	9.4142	8.702	6.3797	6.9478	10.0456	7.2202	5.0644	9.3855	8.3211
PF3D7_0526600.mrna1_1	PF3D7_0526600.mrna1_1;3832	3832	8.6772	10.5188	5.2196	11.6066	4.9713	5.8963	7.8878	4.3327	4.1859	9.1087	8.8908	7.1125	11.8026	5.5747	6.5656	9.0637	5.7814	5.2551	5.8804	6.2286	8.4082	4.848	8.2955	9.9744	9.1191	7.4501	8.8433	5.5883	6.8035	8.7673	8.9204	8.19	9.8987	9.666	6.578	9.4869	9.3465	6.9657	5.0005	10.1828	8.6716	4.5084	9.0399	7.8395	8.5691	6.7166	7.3545	6.2587	6.5481	8.8194	8.6208	9.3255	9.4508	9.4192	9.3504	5.1276	9.4338	6.1615	8.2776	9.1353	9.7065	8.0109	9.7427	6.8267	10.0187	7.2069	5.3854	6.8496	8.9533	8.9554	4.1731	9.0405	7.658	7.9528	9.2218	9.455	9.4639	9.0021	7.2073	10.2945	7.6307	5.9493	7.3064	8.4606
PF3D7_0526600.mrna1_1	PF3D7_0526600.mrna1_1;3833	3833	9.1002	10.8511	6.264	11.2158	5.0993	6.9449	7.4416	4.841	4.3089	8.7495	9.0779	6.7369	11.4952	5.1214	6.8856	8.8371	5.2532	4.3799	4.9303	7.2188	7.9146	5.6056	7.0552	9.4005	8.2483	7.5388	8.9307	5.1906	6.3691	8.5067	8.293	6.7956	10.0531	9.0219	6.5095	8.6921	9.3258	6.6216	6.1621	10.3428	8.7336	4.4874	9.8313	5.8963	8.3606	7.7979	7.3486	4.9759	5.3736	8.7443	8.575	10.2091	6.8398	7.3494	9.5978	5.0295	9.1898	5.9819	5.9547	9.1823	9.4228	8.607	7.5591	6.1637	9.812	7.4651	4.5705	5.2277	8.8519	9.4099	4.774	8.032	7.0176	6.2602	8.9432	9.3157	9.43	6.5911	6.7244	10.2704	8.0338	5.0492	6.2217	8.8059
PF3D7_0526600.mrna1_1	PF3D7_0526600.mrna1_1;3834	3834	8.3975	10.4671	4.1424	10.8279	4.0678	6.1094	7.2608	5.1703	4.0781	8.498	8.8688	6.4356	10.9061	5.1223	6.6237	8.9977	6.7004	5.4057	4.9373	6.77	8.0115	3.8797	6.9146	9.3405	7.6323	9.419	7.3335	5.1727	6.3944	8.2508	7.661	5.9322	9.8855	8.0929	9.2584	7.4764	9.4896	6.5477	5.7211	9.9433	8.7613	4.2638	8.6292	6.4712	7.5799	7.3616	6.5965	5.0942	5.5251	8.5106	7.896	8.496	6.0585	6.4279	8.5395	6.4286	9.0148	5.5592	7.955	8.4146	9.091	8.0702	6.5838	5.841	9.6024	8.2203	3.6392	4.9155	8.9918	8.2526	6.9451	8.0547	7.5652	8.0598	8.2077	8.9865	9.3342	6.0641	6.633	9.8525	8.1692	4.1811	6.4173	7.7284
PF3D7_0526600.mrna1_1	PF3D7_0526600.mrna1_1;3835	3835	7.9548	9.5393	5.2544	9.8988	5.4356	6.1252	6.7398	6.0624	2.7181	8.2484	8.0961	7.0734	9.8828	5.323	6.7776	8.4216	6.2636	4.4841	5.5604	6.7007	8.7788	4.7501	6.0535	8.7753	7.2004	4.4529	6.5021	4.5638	6.5135	8.5241	6.467	5.6539	8.4781	7.4016	5.2555	6.8234	8.1669	6.4825	5.7782	9.2209	8.2337	4.3212	8.1704	6.0968	7.4658	9.8164	6.3928	5.7863	5.3391	7.1187	6.4537	8.4588	6.1979	5.6551	7.0233	10.3116	6.3714	6.5953	10.9494	4.7527	8.7133	8.3951	7.2977	6.2754	8.9223	6.4288	4.723	4.8826	8.4715	7.2693	8.897	6.1035	7.6433	10.7715	5.8502	8.435	8.8832	6.3306	5.8283	8.7404	7.3439	3.7929	6.2974	8.1073
PF3D7_0526600.mrna1_1	PF3D7_0526600.mrna1_1;3836	3836	7.6319	9.4644	5.2219	9.4153	5.2353	6.8441	6.7344	5.9179	3.2795	8.0067	7.306	6.6869	9.3992	5.2769	6.6707	7.8305	6.7653	5.1926	4.7703	6.0577	9.0495	5.0721	6.1835	7.4226	7.6078	6.1406	7.6444	5.1152	5.7589	8.7787	5.4179	5.054	7.3698	8.1561	5.6559	7.1134	7.1361	5.3971	5.8197	8.4643	8.215	4.995	7.5415	5.1391	6.8262	11.3756	5.7756	5.6032	4.2802	6.5724	4.9274	8.2145	5.7192	6.7997	7.2423	11.7866	6.0672	6.9311	11.721	5.3306	8.2467	8.7972	6.8496	5.4886	7.8231	6.1123	4.4336	5.3978	8.2262	6.9023	10.1447	5.9267	8.8593	11.7649	5.9052	8.0273	8.787	5.9355	6.1995	7.4878	6.6635	3.856	6.1969	7.2864
PF3D7_0526600.mrna1_1	PF3D7_0526600.mrna1_1;3837	3837	7.3161	8.2625	5.1859	9.3438	5.0461	6.0099	5.4087	5.4107	3.2126	7.2254	7.088	6.5113	8.7177	4.079	5.7162	6.2038	5.5592	5.4764	4.3632	5.4182	8.8055	4.6206	5.0832	7.5091	5.4748	5.8851	11.074	5.09	7.035	8.6545	5.779	3.7334	7.3956	6.7578	6.3507	11.0945	7.3159	6.0275	5.3005	7.6762	8.2468	5.0631	7.3053	5.4931	5.489	11.3371	5.843	5.3957	4.6798	4.8777	4.7745	7.7348	5.5311	6.0648	6.5874	11.6924	4.4718	7.0066	11.3924	7.4644	7.5408	9.0852	6.6365	6.1506	5.269	5.3473	4.5607	6.0468	7.6495	5.8281	9.9088	5.6513	8.6851	11.3879	5.643	7.6128	8.9943	5.6628	6.2172	6.7585	6.6602	4.6375	6.334	7.2159
PF3D7_0526600.mrna1_1	PF3D7_0526600.mrna1_1;3838	3838	6.8124	8.0458	4.9001	6.4104	5.5314	6.1054	5.7087	6.2392	4.5777	6.8981	7.9931	5.488	6.0557	5.7761	5.5317	5.3999	6.6552	10.2791	3.853	5.3005	8.1672	5.6551	5.6456	6.3891	6.1307	4.6542	11.2999	6.0856	6.2893	8.2927	6.7234	4.2943	8.8265	7.178	4.7159	10.8647	4.9593	5.856	6.1546	7.6385	8.0116	6.9192	8.3039	4.3016	6.5619	10.2049	5.5692	5.157	3.841	4.7032	4.2869	9.4246	4.3547	5.9882	5.7024	10.4369	5.354	6.6213	10.618	4.8773	5.1771	8.289	7.4292	6.1619	6.6187	5.5021	4.8217	6.7003	5.4828	5.6433	8.5765	5.8273	8.2998	10.6463	6.2261	6.4957	9.2998	6.7744	7.0706	7.2056	5.7068	5.9932	7.7608	5.8615
PF3D7_0526600.mrna1_1	PF3D7_0526600.mrna1_1;3839	3839	6.1291	9.2426	5.8068	5.7323	3.3147	6.3132	5.7244	6.3951	4.6182	6.3717	5.0152	6.3894	5.4296	4.5173	6.3988	5.4039	6.532	9.993	4.9383	4.9425	7.1036	6.3806	5.5388	8.7108	6.2077	5.8237	11.2951	4.9621	5.1831	7.6053	7.0224	3.373	11.483	6.8806	5.5844	11.1846	4.3736	6.2756	5.89	8.7277	8.7727	9.8692	7.3838	5.3951	6.3677	8.5547	6.25	6.3602	4.8166	4.905	5.7315	10.0809	4.9288	6.4561	6.0237	8.6189	5.8278	6.1398	8.6826	4.7032	5.4057	7.9454	7.0565	7.2426	7.2028	5.8286	5.5364	6.9814	4.1135	6.8296	5.9093	5.7581	8.1209	9.109	5.5892	5.4902	8.6215	7.5229	8.4629	8.1221	6.1121	5.1663	7.5871	5.9681
PF3D7_0526600.mrna1_1	PF3D7_0526600.mrna1_1;3840	3840	7.4992	7.8215	5.8301	6.2655	6.3454	7.036	6.3261	6.3684	5.8612	7.9667	6.2828	6.7334	6.0811	7.0843	6.1212	6.2581	7.2835	10.9208	6.299	6.7317	8.1794	8.2628	6.8934	11.6668	5.9549	5.2369	11.5636	6.8162	7.2613	8.3795	9.2716	6.9331	13.5932	7.2806	6.281	11.4065	6.8425	6.3429	6.0659	8.0963	10.0715	10.0084	6.5232	6.3528	7.3187	8.9675	7.1155	6.7708	6.2026	6.6516	6.0598	7.9645	6.6179	7.1196	9.3258	9.2605	5.717	8.4155	7.7429	7.2897	5.7527	7.3186	7.467	7.8361	8.3668	5.8384	5.8146	8.4634	6.7635	9.7296	9.1668	6.4283	9.6792	8.3611	9.1493	7.3298	8.7572	6.903	8.4521	9.0012	5.4976	7.1813	9.4126	6.7956
PF3D7_0526600.mrna1_1	PF3D7_0526600.mrna1_1;3841	3841	8.907	7.6022	5.4653	6.1313	8.7954	6.4405	6.8534	7.5547	8.3802	8.8662	4.7192	5.0365	6.067	10.098	6.7739	6.7306	8.2399	12.0876	5.1367	7.418	8.8612	9.3766	7.5578	12.7759	6.3237	6.0757	11.6096	6.709	7.2532	9.5148	10.6326	6.9376	12.9567	7.4135	5.4851	12.3837	6.0757	6.4454	6.6388	7.6543	11.2887	9.9041	6.9383	6.1328	8.7847	7.6348	6.2664	6.6177	7.243	7.4398	6.2238	8.663	6.7487	7.3142	9.4398	7.2777	6.7257	9.7948	8.577	5.5141	5.636	9.0702	8.534	8.0056	8.619	6.0139	6.8037	10.4279	8.2503	9.1894	6.6289	7.3988	11.3175	9.4601	6.5552	5.8001	10.2367	8.828	8.9607	9.2702	6.9748	6.5875	11.2607	8.3262
PF3D7_0526600.mrna1_1	PF3D7_0526600.mrna1_1;3842	3842	10.6147	9.1685	10.9936	7.0784	7.4281	7.5468	8.3251	8.5764	7.5638	10.4985	6.936	7.6696	6.9511	7.7946	7.6653	8.0367	9.3069	13.2589	6.2104	9.0846	10.7099	10.8462	10.8583	13.3685	8.7729	7.5811	13.2203	6.858	9.2358	10.9289	11.3829	10.2733	13.9502	9.2605	6.1231	13.2115	6.898	8.237	7.2296	8.7909	12.1207	10.3716	7.8946	8.2015	9.9962	7.5819	7.4499	8.6995	12.4457	8.9183	6.9107	10.3065	7.8215	6.6368	8.1469	6.335	6.8525	12.7841	10.445	7.3477	6.3127	10.6024	10.1874	9.6529	9.4512	7.9422	5.9704	10.7745	9.7811	8.4001	7.667	8.0698	13.343	10.2242	8.0366	6.9657	11.2274	9.9788	9.4253	10.4342	8.1398	7.7045	11.167	8.585
PF3D7_0526600.mrna1_1	PF3D7_0526600.mrna1_1;3843	3843	11.0535	10.6692	6.0732	7.4523	7.1968	7.3047	10.4902	10.6445	7.4074	11.3389	7.6237	10.9049	6.0727	7.9563	6.9569	10.6866	10.7693	12.1869	9.9337	13.2963	11.1849	9.5389	9.1829	13.0777	7.7177	7.2535	11.7236	9.9207	13.935	11.4028	11.1787	8.6257	14.6182	8.5105	6.7361	12.0549	10.1721	7.8137	8.6439	10.7485	12.1131	10.7571	10.2936	11.2121	10.5194	7.4372	7.0873	8.8199	5.0828	8.836	11.1703	12.0192	11.4729	7.5815	7.5155	5.51	10.4482	10.9697	9.1546	11.4904	5.7724	13.3968	10.0212	9.1635	9.604	7.4651	6.4024	11.3068	10.0978	8.5165	6.7385	10.666	12.0185	9.7473	11.3051	6.5078	13.3503	10.0784	10.3737	10.4886	8.1827	6.4919	12.2654	10.6518
PF3D7_0526600.mrna1_1	PF3D7_0526600.mrna1_1;3844	3844	11.5726	11.7664	6.7748	6.0712	8.0383	8.0602	10.0513	10.0423	7.606	11.5874	8.2265	11.7009	6.4022	8.7973	7.318	10.5671	9.9796	11.5256	10.8343	14.0609	10.8969	8.1354	10.2878	12.2294	6.9112	6.5234	10.194	10.1792	14.2819	9.6764	8.5534	10.377	14.3855	6.9472	6.2304	10.9098	10.2612	8.1902	9.2096	12.1138	13.3978	10.6628	9.9023	11.3933	10.8213	7.2942	8.1984	9.0402	5.3558	7.5777	11.3141	11.1697	11.4529	7.5037	9.2513	5.5717	11.4605	10.3022	8.1017	10.9355	5.9474	13.0182	8.8978	7.6231	8.1527	7.1317	6.8562	10.7291	9.7129	9.8006	7.4767	10.6797	11.3794	8.6248	11.3814	6.8957	13.2049	9.0467	8.318	8.3647	6.9303	6.8779	11.7815	9.9417
PF3D7_0526600.mrna1_1	PF3D7_0526600.mrna1_1;3845	3845	11.485	11.3526	6.4691	7.3796	8.6996	7.5263	10.1954	10.2544	8.1088	11.4095	8.4641	11.9359	6.0464	9.1636	7.5998	10.6362	10.3968	12.0149	11.2279	14.0453	10.8051	8.4435	10.9042	12.277	7.4786	6.0845	10.0298	10.8599	14.5521	10.6482	9.3812	10.5282	14.1965	7.5325	6.3649	10.5361	10.1995	7.1903	10.0552	11.8868	12.7322	10.9784	10.2804	11.5109	10.8899	8.2823	7.7596	10.8337	5.7156	8.4295	11.7639	10.8394	11.3766	7.4816	9.0088	6.3291	11.2975	11.6327	8.2102	11.2126	7.503	13.2935	8.9383	7.8883	7.9375	7.2727	8.0832	11.0134	10.1937	10.1526	8.3741	10.9576	12.2831	8.3015	11.8009	7.5767	13.0393	9.2731	8.1869	9.7293	7.4164	7.6076	12.212	10.292
PF3D7_0526600.mrna1_1	PF3D7_0526600.mrna1_1;3846	3846	9.5375	9.6389	6.0387	5.7208	7.6506	6.1404	6.5829	6.5081	6.0426	9.8378	6.2752	7.7106	5.0862	7.7157	5.7306	6.971	7.5062	8.5683	7.9597	11.1254	8.2814	5.896	7.5387	9.4314	6.0246	5.1799	7.2552	5.7214	11.342	7.2885	6.3167	7.9722	12.7909	6.0529	6.2095	6.7927	5.8316	6.2939	8.81	9.274	11.1379	8.9337	7.0095	7.4687	6.6653	5.6946	7.1009	8.6567	5.9243	5.0522	8.9562	7.6954	8.2894	6.1965	5.7304	4.1747	7.8577	10.066	6.337	8.0669	6.6299	8.9259	6.3226	5.9975	5.6441	5.7816	5.856	7.5848	7.381	6.0422	6.1221	6.9438	11.0249	6.4436	8.5697	6.6081	8.8025	6.3949	6.7912	5.846	5.4222	5.5311	9.045	8.2817
PF3D7_0526600.mrna1_1	PF3D7_0526600.mrna1_1;3847	3847	10.1989	11.3691	11.5394	6.4328	7.7991	6.753	9.0579	8.3914	6.5765	10.823	7.5121	10.2135	5.5506	8.0056	6.9691	8.9613	9.2762	9.3472	9.6061	11.7889	8.7098	6.8264	11.0591	11.7673	6.9017	10.0361	8.4254	6.7199	12.3567	8.7001	6.7126	11.26	13.7195	7.3747	10.2118	8.5377	7.945	9.0245	9.163	10.8769	13.2113	10.1194	7.836	9.2057	9.5717	6.5086	10.1534	9.6211	6.2917	5.5534	10.1389	6.9093	10.0312	8.7931	7.9289	6.5221	9.5341	11.8762	6.9519	10.0148	8.3305	11.0489	7.1315	7.4273	7.8459	6.2296	7.2863	9.3652	9.3183	8.8871	8.7602	8.2937	11.9199	6.5086	7.6803	8.9762	11.2969	7.4878	8.3033	8.0073	6.472	7.1625	9.7861	9.6084
PF3D7_0526600.mrna1_1	PF3D7_0526600.mrna1_1;3848	3848	10.5796	10.5995	5.7471	5.06	7.739	6.7247	8.4822	7.852	6.1237	10.456	7.159	9.8371	5.9277	7.9899	5.1942	8.0934	8.9823	9.145	8.8972	11.964	8.6499	5.6505	8.5245	11.9866	6.2428	9.7215	7.8094	7.8697	12.3377	8.3003	6.7691	8.2298	13.4732	6.121	10.7608	9.4363	7.4972	7.3309	9.0326	10.9655	12.3656	10.6653	7.823	9.4645	8.4632	4.841	7.8809	7.8038	5.9925	6.6283	10.4351	7.6471	9.9072	6.4046	6.1999	5.2311	9.2988	10.0504	7.6038	10.3879	6.7525	9.5378	7.9732	5.8733	7.4182	6.3277	5.7029	9.612	9.5817	6.9314	7.0754	9.1005	10.4445	6.6411	10.0666	6.2744	10.2864	7.6436	7.3859	7.8865	6.3054	4.84	9.8896	10.4647
PF3D7_0526600.mrna1_1	PF3D7_0526600.mrna1_1;3849	3849	9.1469	9.3621	6.5474	6.2151	8.0561	6.0115	6.7096	4.7452	6.1564	9.7371	6.5144	6.3825	5.3875	8.1541	5.5176	7.0035	5.8567	9.5899	5.8412	8.035	7.5843	6.6767	6.3336	10.9844	6.4211	5.4067	7.9403	7.062	8.0846	7.2942	6.506	5.9293	13.5244	6.4859	5.1239	9.6739	6.6093	6.2439	9.178	10.0422	10.8794	10.1356	5.7315	6.1315	8.2144	5.0224	7.6775	9.24	5.8174	6.578	10.3433	7.0513	7.3214	6.5232	6.1645	4.7991	5.7913	10.8556	6.1102	5.1671	6.7769	7.6788	6.7687	5.5537	10.4288	5.8485	5.966	8.9409	9.8882	7.8562	5.9397	5.9748	10.9385	5.7793	5.9591	7.0494	7.3636	7.83	8.0251	11.0374	5.9191	6.0868	9.9227	10.0424
PF3D7_0526600.mrna1_1	PF3D7_0526600.mrna1_1;3850	3850	9.1602	8.0292	5.7007	5.3909	6.841	6.6029	5.323	5.6562	6.2477	8.9639	5.3695	6.516	5.7082	6.8137	6.1727	6.5127	5.2472	7.4589	5.7758	7.1757	6.6413	5.8296	5.9098	10.2134	6.1315	4.61	6.8804	5.5644	7.167	6.9103	6.3138	4.5429	12.7596	6.8531	5.0268	7.523	5.939	6.4935	7.6344	9.2772	8.1771	7.5667	5.5549	5.3473	6.2724	4.904	7.1196	7.44	5.6913	6.6641	10.1827	8.6292	7.6278	5.0734	5.0081	5.8352	3.7592	9.6508	5.6073	5.009	6.5978	5.5951	7.2223	5.9523	7.7152	6.1781	4.7903	7.6211	8.0256	5.431	5.596	5.3523	10.0957	6.6685	6.1187	6.6636	6.478	7.9181	7.0484	7.2797	5.8331	4.3834	8.5174	8.7208
PF3D7_0526600.mrna1_1	PF3D7_0526600.mrna1_1;3851	3851	9.0743	8.4981	6.2834	6.0206	7.0575	6.6257	6.1995	5.93	6.2737	9.2674	6.3254	5.1867	6.2664	7.5218	6.8889	5.7469	5.7999	6.0559	5.9544	7.5401	6.5853	6.7554	5.6285	10.3454	5.2415	4.8298	6.189	4.8714	7.1657	6.7901	6.4224	5.6996	12.8195	6.9959	5.2001	6.5489	5.3111	6.7545	6.217	9.5842	8.9929	5.0343	6.0126	6.3823	7.5346	4.8826	6.5783	5.9486	5.1583	7.2042	8.3037	7.7812	7.7475	6.9001	6.2128	5.2525	5.3583	8.215	6.2999	5.8895	6.8331	6.042	7.2844	6.5932	6.9429	5.5301	5.7477	7.7352	8.32	6.7038	5.5354	5.7777	9.2297	6.8269	5.6784	6.7452	6.5155	7.4769	6.5557	7.432	5.8826	5.1313	8.6941	8.5159
PF3D7_0526600.mrna1_1	PF3D7_0526600.mrna1_1;3852	3852	6.9907	6.5075	5.7853	5.6513	6.717	5.68	5.7669	6.0201	4.9255	7.0671	6.1114	4.9621	6.1785	5.8557	5.6938	5.6533	5.7104	5.1396	5.4135	7.1561	6.3192	5.3509	5.076	6.9287	5.204	4.3096	5.5509	4.8104	5.7317	6.2367	6.5613	5.2854	7.9453	5.3323	4.7934	3.6814	5.1461	5.2304	6.3375	8.0249	7.791	6.2338	5.8718	5.4499	6.7027	5.2821	6.8104	7.0194	5.4141	6.201	6.3174	6.3952	5.5351	5.7015	6.2093	5.0259	5.607	6.6032	6.2559	5.7769	5.9435	5.5762	6.1797	4.2517	5.8222	6.0637	5.1322	5.9796	7.4787	5.3667	4.7301	5.8319	7.4128	5.7501	3.8258	6.8587	6.2396	6.3551	6.2396	6.9009	4.6966	4.5789	6.5051	7.5314
PF3D7_0526600.mrna1_1	PF3D7_0526600.mrna1_1;3853	3853	6.5094	6.1152	5.9519	6.8532	6.8848	5.4005	6.0674	5.9825	5.9805	6.9973	6.0757	5.9814	6.2386	6.7166	5.5254	5.3968	6.9365	6.6652	5.2087	6.6561	6.568	6.9281	5.8885	6.7272	5.9033	5.3273	5.5674	5.8369	7.4575	6.3544	7.0453	6.9617000000000004	7.3759	6.1481	4.6764	4.9378	5.669	6.098	6.431	6.301	7.7324	5.2559	5.645	5.3896	5.2445	6.6295	5.9898	6.8259	6.5298	6.0815	6.755	6.5046	5.8686	6.0325	5.7955	5.9588	5.6716	6.0736	6.3248	5.9255	6.6171	6.5812	6.1791	6.302	5.7724	6.2596	5.2525	7.0264	7.8429	5.9307	6.8362	6.5095	6.9966	6.0978	5.5135	6.5317	6.4874	6.2685	7.2549	5.7236	5.8253	5.6355	6.8347	6.9309
PF3D7_0526600.mrna1_1	PF3D7_0526600.mrna1_1;3854	3854	6.8152	6.2466	5.8492	6.1052	5.2304	5.299	4.8485	4.7708	3.4276	6.0896	5.8507	4.6685	4.4666	4.2001	5.4673	5.6144	5.8475	4.3132	4.9322	6.4907	6.1371	5.5717	5.1043	6.1189	5.9174	3.61	4.3923	4.9681	7.2384	6.4583	5.8809	3.6531	6.5234	6.437	4.2891	4.588	4.9754	6.1445	5.3572	5.4777	7.2901	5.3923	4.5298	5.1906	5.1301	5.4067	5.7407	6.1751	4.4931	5.5789	5.4748	6.3434	6.7304	6.4428	5.3219	2.5236	4.2265	5.9993	6.0268	4.433	5.6707	9.9051	5.044	4.6565	5.4989	5.8892	5.3802	6.596	6.3291	5.366	4.1562	5.5024	6.8697	5.0117	5.8968	6.1769	9.1582	5.5607	6.4804	5.8019	5.1428	5.689	7.1578	7.4909
PF3D7_0526600.mrna1_1	PF3D7_0526600.mrna1_1;3855	3855	6.3386	5.4383	5.3005	5.5314	5.3034	6.0702	5.2743	5.4019	5.0201	5.503	6.1373	5.7129	4.843	4.135	5.6747	5.8122	6.1701	5.0579	5.6991	6.563	6.9492	5.6372	6.0081	4.6786	7.8997	3.6427	5.5094	4.5217	6.5896	6.3658	5.9359	4.9955	6.2583	6.3738	6.3112	4.7949	4.7159	5.8492	6.1906	5.1743	4.6508	6.6179	5.5892	6.4524	5.6162	4.1755	5.5236	6.2135	3.7814	6.0995	6.1422	4.9547	6.1216	5.9791	5.3999	4.6927	4.5583	5.5583	5.6267	4.925	6.2996	10.2806	5.0041	4.5373	6.0137	5.3388	5.2694	6.7108	6.2774	5.0374	4.3646	5.2028	6.582	5.2399	7.6375	5.9258	10.2133	6.6774	6.1857	6.1167	5.9474	4.62	8.0712	6.8281
PF3D7_0526600.mrna1_1	PF3D7_0526600.mrna1_1;3856	3856	5.954	4.9322	5.2491	6.1759	5.2265	5.1579	4.7897	4.6673	5.3223	6.6466	4.6029	6.2221	5.4822	3.7159	5.2813	5.2939	5.5087	5.1285	5.1787	7.0491	6.4343	4.8649	5.4588	6.1876	5.9362	4.4647	3.7719	5.1715	6.2887	5.6064	6.0433	4.6053	6.4243	5.8382	4.7175	3.8689	5.295	4.0968	6.8715	5.0527	4.1707	6.1066	6.1083	4.7274	3.7181	5.5826	6.1204	5.7186	4.4931	5.7257	6.4671	5.8301	6.7845	6.1268	5.0768	5.7514	5.2145	5.2396	5.753	5.1651	6.1307	10.1334	4.2487	4.7856	4.8156	5.0849	4.8068	7.3174	6.6868	5.6845	4.3709	5.1069	6.0413	5.4928	5.1683	5.9966	10.2337	5.1194	6.3568	5.6918	5.1534	4.7793	6.6372	6.6362
PF3D7_0526600.mrna1_1	PF3D7_0526600.mrna1_1;3857	3857	6.0201	5.7934	6.3981	5.9561	4.6253	5.2612	4.9625	3.6427	4.4976	6.2371	6.1839	4.6798	4.7549	4.7639	5.7876	5.5838	5.599	3.7623	4.6141	6.6013	6.1477	6.0639	7.2721	6.1938	5.3201	4.9392	4.6387	4.9635	7.0692	6.3313	5.6966	6.6931	6.6935	6.4308	4.2645	4.1227	4.8895	6.1815	5.5708	5.3995	6.6819	4.9373	5.3716	5.4306	4.7623	4.0072	6.5935	6.5273	5.7085	5.2052	6.472	5.1807	7.1337	6.4373	5.1651	5.4835	4.2265	6.7245	5.8102	4.8258	5.9091	11.4709	5.3516	6.0691	6.1121	5.0747	5.0286	6.9661	7.4325	6.1377	5.4754	4.7474	6.4612	6.5474	6.253	5.5413	11.156	6.079	5.8061	6.7153	4.8689	5.4286	6.8009	7.4406
PF3D7_0526600.mrna1_1	PF3D7_0526600.mrna1_1;3858	3858	6.3375	6.2538	5.3579	5.1659	5.3834	5.3487	5.488	5.532	3.5185	7.3316	5.6493	4.7027	5.2215	4.9098	5.0768	5.6179	4.9255	4.0435	5.4611	6.3809	7.0989	5.6539	5.1169	6.1851	5.8342	5.1775	4.0764	4.375	6.6588	6.1851	6.4222	4.292	7.0109	6.0824	4.2479	5.3865	5.0108	5.0802	6.1041	4.7975	4.488	6.7423	5.1218	5.4393	5.133	5.1272	4.7186	6.3318	4.8374	5.917	5.8785	6.5062	6.7966	6.3906	5.0418	4.1882	4.6803	5.6418	5.8577	5.2668	5.4696	10.1813	5.4416	5.5491	6.9021	4.7043	4.4607	6.6075	7.5041	4.3016	5.3078	5.6352	6.4535	5.4293	5.0883	5.6453	10.6765	5.2702	6.4843	7.6582	5.2739	5.5416	6.9946	7.2576
PF3D7_0526600.mrna1_1	PF3D7_0526600.mrna1_1;3859	3859	6.7006	6.0479	4.7975	6.0275	4.4686	5.5027	5.3611	4.6282	3.848	5.4012	5.6862	3.6194	5.1599	4.5472	5.2304	5.2521	4.6707	4.6859	5.6845	6.2494	6.5016	5.0422	5.6395	5.2672	6.1162	3.6893	5.1993	5.7156	6.7229	6.8065	5.9887	5.0036	6.458	6.4408	5.0023	4.337	5.5741	5.135	5.6209	4.7751	5.5043	4.4925	5.546	5.7721	5.3466	5.2307	5.2746	5.643	5.8357	4.568	5.6259	6.0525	7.3425	5.367	5.8364	5.6893	5.5122	5.9711	5.9088	4.3875	5.6191	11.525	3.5122	5.7978	7.9783	5.7442	5.8931	7.6046	7.4607	6.483	4.774	3.669	6.1412	4.5832	5.3747	4.9625	11.208	5.5552	6.929	8.7721	5.3237	5.5518	7.4004	7.7349
PF3D7_0526600.mrna1_1	PF3D7_0526600.mrna1_1;3860	3860	5.6144	6.228	5.522	5.6129	4.5801	5.5534	5.8283	4.3702	4.7241	5.582	6.1532	5.6608	4.4403	1.5607	4.1127	5.4469	5.7377	3.384	4.915	6.3832	6.0317	5.1934	5.3056	5.0947	6.2361	5.1938	4.067	5.2479	6.2718	5.7608	4.7241	4.7274	6.027	6.2319	3.9222	4.1252	3.144	3.9165	4.3399	5.1396	4.8094	3.9864	6.5154	5.6378	4.9439	4.275	5.6502	5.4922	4.8856	5.044	5.5481	7.4677	6.2585	5.3632	8.2058	3.756	4.9369	5.7156	5.6977	4.9964	5.8135	10.6544	4.5632	5.054	6.9283	5.1285	6.0963	5.5351	6.6789	8.4986	5.1334	4.8104	5.9498	5.1961	5.6441	5.5692	11.2221	4.8304	5.742	8.2985	4.3695	6.3016	5.1934	6.1227
PF3D7_0526600.mrna1_1	PF3D7_0526600.mrna1_1;3861	3861	5.7142	5.7271	5.0985	5.4022	4.2525	4.9941	5.1289	4.0644	5.0161	5.2261	5.1457	5.1305	4.354	4.7824	4.6803	4.9777	5.4909	4.5423	5.0396	6.2493	4.4263	4.7871	5.1691	5.5091	5.4915	3.4489	3.796	5.0005	6.0883	6.3252	6.1075	3.6724	5.6901	6.5792	5.0014	3.6159	5.0587	4.9246	5.6817	3.9736	4.2487	5.0268	5.228	4.7629	4.7192	4.7856	6.803	4.4496	3.2032	5.2965	5.323	4.1227	6.3999	6.156	5.9141	3.9212	4.5002	6.1266	5.0704	5.2791	5.8066	10.0692	4.8615	5.4915	4.8094	4.8958	4.7104	6.0841	6.5152	5.0819	5.1522	4.6433	6.2865	4.607	5.5543	5.2445	10.5617	4.9505	5.6736	6.5705	5.8053	5.4472	5.5432	6.0978
PF3D7_0526600.mrna1_1	PF3D7_0526600.mrna1_1;3862	3862	5.7748	5.2165	4.9165	4.4757	6.2397	4.4555	4.3491	2.257	4.2172	5.6764	5.488	3.9449	4.4893	3.2373	4.6323	4.969	4.2296	3.9864	4.1489	5.3565	4.1514	5.7552	4.7661	5.3516	5.8276	4.4222	4.1707	5.4767	4.0215	5.5286	6.6321	3.5236	4.211	5.7074	4.6005	3.5801	4.9435	5.0553	5.0135	2.4725	3.7148	4.2304	4.0959	4.6882	4.5613	3.9505	3.9873	4.3854	4.7996	5.4426	4.5304	5.1243	5.087	5.235	5.5361	4.9995	4.6707	6.3514	5.3241	3.5922	4.9565	10.3516	5.6901	5.6991	7.2224	5.0976	4.9846	4.6565	4.7629	5.9397	4.9203	4.4148	6.1697	4.5204	5.2517	4.3291	9.9316	5.6885	5.5072	8.747	5.4209	4.359	5.5999	4.7306
PF3D7_0526600.mrna1_1	PF3D7_0526600.mrna1_1;3863	3863	5.6436	7.4302	5.0505	4.5699	4.5317	2.9088	6.2095	5.0188	5.0453	5.756	7.182	4.0099	4.9444	3.4555	5.6044	6.9946	5.2434	4.6854	4.4436	4.6803	4.8733	4.0635	5.1767	4.1938	5.3937	3.5619	3.7004	4.0687	5.9083	5.6288	4.7981	2.0036	4.691	3.9745	4.5807	4.3313	4.4476	5.2494	5.488	7.4991	4.5148	4.7923	3.7592	5.3785	4.9079	3.706	4.4588	5.4696	5.5113	4.5969	5.1022	4.6467	5.4835	5.8639	6.8552	4.9467	4.7197	5.3899	5.9038	4.7148	5.1775	11.3105	5.9658	4.9345	7.2813	4.8909	5.116	5.5444	3.225	6.8083	5.0596	4.9667	4.6005	4.5033	5.5157	4.6017	11.1116	4.5729	5.9699	8.5978	4.8773	5.3847	4.6035	5.7068
PF3D7_0526600.mrna1_1	PF3D7_0526600.mrna1_1;3864	3864	6.0457	4.8058	5.1052	4.7538	3.1227	5.3999	5.4363	5.6235	3.2494	5.5286	4.6673	3.8768	5.465	2.8856	4.8929	4.9463	5.2772	3.4841	4.9782	4.6904	5.7363	4.6685	5.3484	4.6719	5.3255	4.62	6.0824	4.7618	5.8138	6.4796	5.2067	4.0108	5.0241	5.6182	5.1231	4.4976	3.9699	4.0985	5.7811	4.62	4.7735	3.0687	5.1497	5.5549	4.3806	4.5613	4.9514	4.8278	4.99	4.8012	5.3702	3.85	4.6147	5.6029	4.811	4.7425	5.8009	6.2744	5.7879	3.9937	5.4683	9.5292	5.0682	5.5916	7.0711	5.0466	4.6814	4.5385	5.4283	4.5014	4.6188	5.0652	6.1946	6.0085	5.561	4.9809	9.2322	5.2784	7.3974	7.0692	4.7257	3.0824	6.4454	4.7339
PF3D7_0526600.mrna1_1	PF3D7_0526600.mrna1_1;3865	3865	6.1763	5.6203	5.1655	5.3964	3.3219	4.2765	5.6026	2.3978	3.7192	6.0598	6.1491	5.0023	4.2172	4.8186	4.6859	5.1114	5.8802	4.1522	4.439	5.2898	5.275	4.7655	5.6843	4.5674	4.6165	3.847	4.0781	4.6645	4.9754	5.1647	5.2211	4.7861	5.4336	5.7024	5.2083	3.696	4.6159	5.6611	5.5506	4.3568	5.2304	4.8339	5.0422	3.4738	3.5534	4.3597	5.4393	5.2342	3.3016	4.6724	5.1268	5.0575	2.2296	4.9973	5.3698	4.3653	5.5008	5.4976	5.1359	4.2311	5.7897	6.1759	3.1969	4.6485	5.7255	4.9193	4.5595	5.8587	3.7015	4.6479	4.1707	5.3147	5.3316	6.1008	5.3132	5.2373	5.4989	5.2858	5.497	6.757	3.7655	4.3944	6.2808	4.1043
PF3D7_0526600.mrna1_1	PF3D7_0526600.mrna1_1;3866	3866	6.8505	5.0067	4.6241	5.6738	1.3951	4.2623	5.0188	3.5692	3.497	4.7065	4.1691	5.2683	5.7285	2.3978	5.9512	5.1902	5.0544	3.5981	4.135	4.9932	4.7692	4.0081	5.3277	4.7613	4.2055	4.3604	2.6599	4.6392	5.3561	5.3771	4.2494	4.7032	5.285	5.327	4.6542	2.9146	5.0579	3.8914	5.8535	3.8738	4.1309	4.1715	4.433	4.2979	3.2795	4.5298	4.62	4.6241	4.6792	4.8723	4.7996	4.3198	3.842	4.2087	4.6702	2.669	4.4561	5.9507	4.5454	5.1619	4.8329	5.7238	4.4019	5.2713	4.9093	4.1898	3.4101	4.8384	3.7214	3.7782	4.5564	3.9298	4.8037	5.4376	5.4111	5.2832	5.5531	3.7236	5.0721	6.6844	4.0453	2.9764	2.5135	4.3957
PF3D7_0526600.mrna1_1	PF3D7_0526600.mrna1_1;3867	3867	6.2209	5.2102	4.2787	5.1902	3.8012	4.0575	5.6633	3.4828	3.1635	6.451	5.2396	4.6628	4.5729	4.6809	5.0657	5.6279	4.6462	3.4046	5.3865	4.4542	4.8099	4.477	5.5635	4.6977	3.9782	3.0409	0.696	4.0144	6.1383	4.6398	5.3723	1.3785	5.5904	5.1272	2.8135	3.7301	4.9681	4.2668	5.4643	3.7093	4.1795	4.4588	5.3909	3.7592	2.2048	4.7777	4.9676	5.6659	4.6887	3.9383	4.9676	5.0272	4.1052	3.4019	5.0206	3.9718	3.6508	5.9067	5.0742	5.0959	4.9326	5.9637	4.3736	5.153	4.1977	4.2802	3.7506	5.463	4.2517	4.6628	4.7409	4.8017	4.359	5.4182	4.3743	4.6047	6.2944	5.2087	5.3056	4.9676	5.3107	3.2203	3.5595	5.6831
PF3D7_0526600.mrna1_1	PF3D7_0526600.mrna1_1;3868	3868	5.7708	4.5759	4.7819	3.9782	2.2296	5.8773	4.7252	3.7463	3.0858	6.005	4.5999	3.6147	4.6427	2.281	5.1611	5.0085	5.0807	2.4906	4.0496	5.6223	4.7798	4.917	5.5361	4.7027	4.5429	4.1843	4.3255	4.9486	4.8268	4.5141	4.2705	4.6485	6.2542	5.1035	4.6775	3.1651	3.9184	4.1835	5.1408	4.347	4.0268	3.5361	4.04	4.5317	4.3847	3.5046	4.6064	5.4899	3.2016	3.7581	4.4627	4.3255	4.4989	4.5336	4.278	2.4621	4.3434	6.189	4.7934	4.9612	4.3406	5.4712	5.1493	4.4679	4.3625	4.7317	4.9695	3.706	4.7522	5.4611	4.8146	5.0557	7.4837	5.2327	5.0819	5.568	5.8824	3.969	6.086	4.2055	3.6218	2.0875	3.6508	4.5928
PF3D7_0526600.mrna1_1	PF3D7_0526600.mrna1_1;3869	3869	6.3156	5.667	5.2698	3.7115	3.3477	4.7431	4.7203	4.6571	3.4893	5.5444	5.4841	4.5354	4.9828	2.211	5.0264	5.5304	5.36	3.2824	4.1497	3.488	5.88	4.0747	4.4712	4.3576	4.9141	3.742	4.0374	4.3526	4.6076	4.9477	3.6576	3.757	4.5392	5.0678	5.121	4.6171	5.5364	4.1449	4.969	4.7533	5.1391	4.3262	3.0687	4.2824	4.6809	4.3031	4.814	4.4751	4.0798	4.6993	4.5497	4.9307	3.2675	3.8649	5.3614	4.7934	4.5862	5.2063	5.0325	3.1309	4.7268	5.3988	4.6921	4.2957	4.61	4.225	4.0531	5.588	4.903	5.4627	3.5484	5.0695	4.1953	4.3875	5.5847	5.0938	6.2527	4.9681	5.7616	3.3377	4.8669	4.2817	4.1383	5.1691
PF3D7_0526600.mrna1_1	PF3D7_0526600.mrna1_1;3870	3870	5.4738	5.3194	4.504	4.5844	3.5273	4.2016	4.5192	4.1522	2.9928	5.133	3.1522	3.3248	4.6288	0.0144	4.359	4.9193	2.067	3.3505	5.0819	3.3161	4.4705	3.8639	4.8359	4.7334	5.878	4.6011	2.9635	4.2311	5.4512	4.2373	4.5583	3.5046	3.8237	4.5046	4.7501	3.6622	4.0099	3.7655	5.1542	4.4976	5.354	4.4303	3.6112	3.5546	3.6519	4.8919	5.2114	5.2536	5.5549	4.9388	4.6182	5.4767	4.408	4.6628	4.6938	3.847	3.9117	4.8968	5.44	3.8718	3.9383	4.5674	5.2653	4.1867	4.14	3.433	4.6305	4.2987	4.6129	4.2095	4.8856	4.0592	4.1562	4.2304	4.6011	2.6938	4.9782	4.0488	5.6288	4.1779	3.7268	2.0036	4.2288	3.841
PF3D7_0526600.mrna1_1	PF3D7_0526600.mrna1_1;3871	3871	5.1759	4.6747	5.0951	4.6876	4.1285	3.8248	4.2063	4.6259	3.5922	4.8125	3.5336	4.3519	4.6088	1.189	3.6496	4.5065	5.2791	2.8856	4.0976	3.5148	5.0527	3.9882	5.2839	3.847	4.9312	1.275	4.5723	3.5336	5.8746	5.0535	5.8089	4.3413	5.0695	4.1715	4.0909	4.275	3.0892	4.3985	5.4912	4.5856	5.0103	5.0352	4.6753	3.6041	4.5898	2.568	2.1506	4.8094	4.9612	4.4182	5.5103	5.3082	3.6194	4.5217	3.2434	3.4944	4.327	4.4634	5.7151	4.0738	4.2987	4.9322	4.5091	5.5002	3.2525	4.86	4.278	3.8846	4.7613	4.2071	2.9561	3.8943	4.7404	3.5898	4.7115	4.6525	5.5595	4.067	4.2979	4.8329	5.1461	3.4634	3.905	4.7522
PF3D7_0526600.mrna1_1	PF3D7_0526600.mrna1_1;3872	3872	4.9575	5.3607	4.8787	4.7576	2.7803	4.4692	4.9722	4.1993	5.3466	4.431	4.7447	3.266	4.2227	3.5286	4.7835	5.318	5.4128	3.3882	4.3632	4.5211	5.3757	3.4436	4.843	4.4835	4.2884	4.3923	4.6938	4.1755	4.9359	4.5747	4.5759	4.3384	4.5441	4.5166	5.0233	2.4005	5.1631	4.6456	5.0544	5.4283	4.1946	4.0286	5.8487	3.1094	4.0224	1.5509	4.969	5.8104	3.8084	4.6235	4.7856	4.408	1.6508	3.4489	4.5385	3.5934	4.3526	5.5567	4.8699	4.6182	5.3607	5.0742	3.99	5.9565	2.797	4.2832	3.9117	5.246	3.4489	4.2585	6.4286	4.5583	5.5632	5.3395	5.1615	5.1338	5.5723	5.3096	4.7761	3.9203	3.9873	4.193	4.701	3.8043
PF3D7_0526600.mrna1_1	PF3D7_0526600.mrna1_1;3873	3873	6.2122	4.7929	5.0635	4.2418	3.8309	3.5546	4.8987	3.8166	2.9088	5.5314	4.4456	2.5632	4.6887	0	3.2957	4.8455	4.7192	4.0934	5.087	5.3572	4.5398	5.1156	5.2475	5.1687	4.5497	4.6456	2.9088	4.4101	4.5292	5.0201	4.935	3.5838	5.44	4.4912	4.9946	4.0426	3.7137	3.7126	4.3448	4.6433	4.9016	4.7929	4.0435	4.2525	3.6859	5.1538	4.784	4.3806	6.1428	4.5509	5.3561	5.2426	3.3016	4.7247	4.033	3.6288	5.0887	5.7921	4.7431	4.3284	4.4529	3.9107	4.0772	4.4026	4.054	6.9447	4.3248	4.0934	4.588	4.9458	4.3568	4.9575	5.4581	5.6531	5.4316	5.1152	5.6525	5.4822	5.3277	4.1293	4.0721	4.278	5.3667	3.2327
PF3D7_0526600.mrna1_1	PF3D7_0526600.mrna1_1;3874	3874	5.6882	5.5981	4.8615	3.9279	3.0339	4.342	4.3889	4.504	2.7908	4.9741	4.4607	2.2296	4.8237	3.9279	3.2615	5.4529	4.1691	4.6041	3.8094	3.6531	4.8115	5.1305	5.3208	3.4463	4.4594	4.347	3.5705	3.9241	3.9882	5.5892	5.557	5.0674	6.0753	6.128	4.6707	3.8349	3.9079	4.1667	5.9586	5.6038	4.8866	3.6358	5.299	3.9644	3.7225	5.3252	4.1449	4.7687	4.7866	2.1473	5.1094	5.3858	2.4594	4.2373	5.114	3.4568	4.985	4.7772	5.202	4.1562	3.9973	5.0989	4.2087	5.2713	3.3349	4.6106	3.9505	4.6927	3.4607	4.6473	4.2615	5.067	5.0005	5.7285	5.4029	5.1445	5.0067	4.6177	5.3452	4.4053	5.142	3.7388	4.1627	3.8197
PF3D7_0526600.mrna1_1	PF3D7_0526600.mrna1_1;3875	3875	5.3001	5.0081	3.7677	5.4104	3.2418	3.6656	5.8319	2.342	3.4919	5.223	3.86	2.263	3.742	0.6871	5.2238	5.2739	5.1902	4.3074	4.1424	3.9326	5.1667	5.2357	6.7363	5.2754	5.7487	3.7592	4.8684	5.0875	4.2472	5.7455	4.8197	5.195	4.5204	4.7377	5.0609	3.7355	4.3132	2.9672	5.2854	5.848	5.7887	4.3067	5.7439	4.9941	3.9355	4.5385	5.3234	6.2458	5.155	5.0255	4.8222	5.3975	3.3306	4.8615	4.6519	3.6588	5.0544	5.511	6.3049	5.2979	6.3717	4.5934	4.5558	5.7306	5.323	5.1743	4.3505	4.7038	4.6893	4.0841	4.645	4.627	5.4209	5.6918	5.9957	5.3607	6.3361	5.7642	6.1422	5.5765	4.903	4.6798	4.9551	5.2059
PF3D7_0526600.mrna1_1	PF3D7_0526600.mrna1_1;3876	3876	6.086	5.1169	4.6921	4.6605	2.5059	5.0742	5.047	4.292	4.1293	5.8063	3.7027	3.7268	4.9959	0.6508	4.2743	4.7306	5.5993	3.5862	4.1489	5.8824	5.5951	5.1383	5.4162	4.669	5.7869	3.9383	4.9453	4.4141	4.9298	5.0592	5.6831	4.7021	4.9882	5.3198	4.1787	4.5668	5.2388	4.9345	6.4263	5.995	5.6753	5.1799	5.9472	5.1591	4.4983	4.903	5.1069	6.888	5.7471	5.3234	5.4935	5.4179	3.9533	5.1127	5.1477	3.5753	3.7897	6.2161	6.4501	6.4318	5.0108	3.7918	3.942	5.5826	3.281	5.1639	5.3484	4.8684	5.3927	5.4009	3.4568	5.0725	6.7681	5.7931	5.4748	5.9823	5.4584	5.3733	5.3558	3.7666	5.2965	4.3827	4.61	5.4246
PF3D7_0526600.mrna1_1	PF3D7_0526600.mrna1_1;3877	3877	5.9279	4.6194	4.7586	4.6118	3.0909	5.1235	5.7509	3.8953	2.7549	5.3775	4.7703	4.712	6.0706	0.5753	4.0356	5.4273	4.5053	5.3501	3.4222	3.7538	5.1359	5.3255	6.2731	4.7109	4.275	3.8972	3.6656	4.516	5.2188	6.1491	6.235	5.4222	5.0802	5.6918	5.1731	3.9782	4.5607	4.2365	5.8763	5.8402	6.3804	5.31	5.632	4.8079	3.6264	3.4289	3.7602	6.4058	6.4416	3.839	4.7479	5.9607	4.7115	5.1518	4.5844	3.8369	4.8319	6.4348	5.9855	5.5552	5.8281	5.849	5.2694	4.4976	4.2188	4.4496	6.0328	4.7208	4.6966	4.4243	5.1202	4.4673	6.3554	5.3384	6.0266	5.8936	5.6873	5.7071	5.2979	4.375	3.9625	4.7334	5.126	5.1326
PF3D7_0526600.mrna1_1	PF3D7_0526600.mrna1_1;3878	3878	6.0764	4.6899	4.6707	4.5892	3.6859	4.8161	5.9674	3.257	3.2001	5.3554	2.9928	2.511	5.5826	2.257	4.7306	5.3147	5.3649	4.479	4.9932	5.2839	5.1675	4.0917	5.8797	4.6899	5.2192	4.5404	4.7677	3.7148	5.4643	5.5753	5.8841	6.3111	4.5078	6.0011	5.3733	2.585	5.0018	4.3533	5.6893	5.3799	5.8686	5.272	5.7835	4.0365	4.3716	5.5561	5.4363	6.701	6.2776	5.478	5.6887	4.4828	3.696	4.607	5.2928	4.8384	4.6334	6.1524	6.4507	5.7682	5.596	5.5116	5.4205	5.8156	5.0751	5.257	4.9208	5.4175	4.2979	5.202	4.1169	4.7835	6.6061	5.1659	6.0173	7.3722	6.1041	5.7159	5.478	4.5892	4.4074	4.2532	4.4067	4.9107
PF3D7_0526600.mrna1_1	PF3D7_0526600.mrna1_1;3879	3879	5.9456	4.3903	4.848	4.3597	2.6041	4.585	5.9975	3.9736	4.281	5.8336	4.9754	4.1334	5.4195	3.84	4.1301	5.1289	5.8143	4.5886	2.6206	2.3674	4.7312	5.0193	6.0279	5.4192	5.0824	3.4263	4.8283	5.0413	5.6323	4.1359	5.7708	5.4343	4.3384	5.6467	3.9279	3.9298	4.342	5.1615	6.0507	5.1014	5.824	5.8326	5.2739	4.5656	4.9373	5.1477	5.2824	6.353	6.0383	5.6496	4.4376	5.4492	1.5211	4.9782	4.9083	4.2898	4.8753	5.9362	6.1003	4.5711	6.3921	4.2623	5.522	5.6772	2.5558	4.2234	4.0976	5.0845	5.3611	4.2319	5.4995	4.6112	6.3726	5.2913	6.3868	5.2468	5.8535	5.2821	5.9905	4.8841	5.0343	3.9809	5.0807	4.116
PF3D7_0526600.mrna1_1	PF3D7_0526600.mrna1_1;3880	3880	6.1514	5.6384	5.0665	4.6223	2.844	4.327	6.1993	5.9873	3.8885	4.6182	3.6241	4.2928	5.4812	1.1763	3.861	5.5919	6.9703	4.0721	3.6124	5.0879	6.017	5.7425	5.1683	5.4509	5.9129	5.4459	4.5922	4.5065	5.3129	5.0501	7.0121	5.3484	5.1469	6.1087	4.5242000000000004	4.3169	4.7871	3.3349	6.4029	4.2593	6.373	5.537	5.5011	3.5198	4.3681	4.7474	4.319	6.5421	5.7711	5.2713	5.5765	5.7623	2.1827	4.7544	5.3466	3.6358	4.8181	5.6519	6.7727	5.3642	5.8557	5.1235	4.861	6.4361	5.0853	5.6162	5.2242	4.4861	4.2802	4.4627	3.8992	4.8585	5.9376	5.1997	5.6673	5.8207	6.0083	5.2931	5.7428	4.4135	4.4343	4.1843	4.106	5.701
PF3D7_0526600.mrna1_1	PF3D7_0526600.mrna1_1;3881	3881	6.5416	5.9474	5.4761	4.2869	4.5577	2.7719	5.9011	5.2479	4.6328	5.7396	4.2388	5.0648	5.5151	3.3854	4.1867	5.155	6.2481	4.6921	3.7655	4.7671	4.5078	4.3771	5.2028	5.6611	4.9449	3.541	4.9968	4.6118	5.101	5.0794	5.8625	5.2743	4.9805	5.0325	5.1144	5.218	5.1898	4.2876	6.7699	6.4904	7.0134	4.2032	5.5558	4.8904	3.9193	3.6531	2.433	6.0925	6.6013	2.7845	5.8887	5.5753	4.3384	4.7756	4.3723	4.8369	5.1631	6.0457	6.4393	5.1152	5.3628	4.9184	5.1223	5.7087	4.5141	4.6622	5.0396	6.4568	4.6294	4.3716	4.9453	4.9796	6.3584	5.7743	6.2319	5.2098	5.8878	5.5122	5.3103	4.1922	4.9537	4.0339	4.3625	4.1747
PF3D7_0526600.mrna1_1	PF3D7_0526600.mrna1_1;3882	3882	6.3809	6.2116	5.067	4.6865	2.8639	3.7677	5.6602	3.263	4.5179	6.0564	4.4841	4.0496	5.5217	1.8914	4.3702	5.3519	5.0648	4.9467	5.1375	4.9388	4.4983	6.1737	5.9948	5.7645	5.7787	5.057	4.9509	5.4571	5.8634	5.8112	5.857	4.7054	6.1719	4.5472	4.5398	4.2365	2.8679	4.6294	6.383	6.0721	6.6886	2.8319	5.4738	1.4276	4.7415	4.742	4.8895	6.6824	6.8462	5.4283	5.7189	4.812	2.6346	4.8919	4.6854	1.9486	4.8723	6.6218	5.7824	5.8512	5.5817	5.1064	4.9928	4.8943	4.9303	3.7751	4.8146	4.1094	4.9704	4.8425	4.8972	4.3377	6.4429	5.5741	5.6323	5.673	5.7706	3.7257	5.4256	3.8248	2.8875	4.2713	5.3533	5.0605
PF3D7_0526600.mrna1_1	PF3D7_0526600.mrna1_1;3883	3883	6.3904	5.6775	5.3306	5.6129	5.5978	4.4033	5.3291	4.6041	3.2219	6.7744	4.9982	5.3074	6.1847	2.7247	5.6221	5.8914	5.1763	6.1581	4.2817	4.3639	5.9071	5.9766	6.6897	5.3944	5.4571	4.0661	3.9136	4.9625	4.9035	5.8237	7.0235	6.0052	5.5024	5.7444	6.0972	4.4249	4.6369	4.6141	7.3828	7.0548	7.1562	5.0751	5.9369	4.009	5.1206	4.7355	6.2083	6.8482	6.7653	3.8125	5.6352	5.383	3.4502	5.2491	4.7861	4.7015	5.3827	6.451	6.3341	6.0682	5.765	6.1094	5.5173	6.0043	4.62	4.9236	5.9834	5.8497	3.275	6.2668	3.6633	5.541	6.7641	5.6203	5.9639	6.0949	6.0181	6.1691	5.6288	4.8987	3.4209	3.7592	4.354	5.1607
PF3D7_0526600.mrna1_1	PF3D7_0526600.mrna1_1;3884	3884	6.8937	6.1216	5.2052	5.7908	3.5423	4.9764	6.1131	5.5361	3.0704	5.7589	5.5954	4.5354	5.9383	2.4436	4.8758	4.8058	5.4259	4.8768	4.8425	5.8622	5.6736	5.9057	6.1922	6.4816	4.5826	4.5759	5.6044	5.0892	5.9878	5.849	6.359	5.8992000000000004	5.8017	6.071	5.5922	4.1202	5.9107	5.0575	6.8117	6.7162	6.7568	5.4783	6.1689	5.2506	5.1518	4.554	5.0488	6.2221	6.9612	5.6767	6.0323	5.7837	4.3313	4.9336	5.5723	4.645	4.9425	7.1711	6.2784	6.1438	5.1775	5.8066	6.273	5.5273	5.5524	5.0246	5.5447	5.0067	4.7929	6.558	4.9364	4.9973	5.8931	5.3143	5.7605	4.8012	5.8704	5.6938	5.9706	5.7645	4.9122	3.9439	5.0781	5.4158
PF3D7_0526600.mrna1_1	PF3D7_0526600.mrna1_1;3885	3885	6.958	5.7479	4.2456	6.3775	4.5261	5.4219	6.0233	4.5699	5.7148	6.712	5.4236	5.0921	6.1959	5.9651	4.5097	5.7573	5.1811	4.6865	5.1297	4.847	5.8846	6.0137	6.9406	6.2655	5.5481	4.4039	6.1617	5.6761	5.3143	6.6546	6.4611	6.4363	6.0405	6.1611	4.861	4.843	4.8555	4.3695	7.1022	6.8685	7.0069	5.4383	5.6415	4.9495	4.4809	5.7145	5.1194	6.6865	7.0017	5.269	5.5616	5.4243	4.7913	5.8349	5.3111	5.811	4.4363	6.8054	6.1717	6.1016	6.3091	6.5575	5.3194	5.6651	5.3363	4.0339	6.0045	5.5413	6.3754	6.0011	5.4757	5.7684	6.9808	6.4949	5.9989	5.5236	6.2647	6.507	6.1532	5.7787	6.0244	4.111	4.7339	4.4931
PF3D7_0526600.mrna1_1	PF3D7_0526600.mrna1_1;3886	3886	7.1148	6.3728	5.3114	5.5336	2.854	4.4303	6.0177	4.7065	4.347	7.2369	6.7328	5.4986	4.5577	5.6171	5.8649	6.471	6.0213	5.934	5.4925	5.8352	4.9026	5.8415	6.6861	6.1162	5.4783	4.4155	4.7965	4.4155	6.3134	5.9362	6.7736	6.3422	6.1723	6.1264	5.8334	5.558	5.5552	5.4976	6.7925	6.321	7.1638	5.4841	5.9639	5.5512	5.9803	6.0268	4.6707	7.1581	6.5558	7.216	5.7669	6.0226	4.9088	5.2585	5.7358	6.3647	4.6421	6.9694	6.3052	6.487	6.3212	7.3007	5.2891	6.2771	4.7479	5.7004	5.68	5.9919	5.8405	5.9855	6.4258	5.8878	7.2424	6.7446	6.5103	6.0583	7.1236	5.8422	6.3345	5.9054	5.1069	5.6168	5.9839	5.3016
PF3D7_0526600.mrna1_1	PF3D7_0526600.mrna1_1;3887	3887	7.0849	6.3602	4.9131	5.4256	2.9891	6.1871	5.916	5.3978	3.009	7.1266	6.7845	5.5726	6.1751	4.9165	6.4248	6.0239	5.6387	5.101	4.5735	5.7024	5.6733	6.1623	6.6081	5.9392	4.9064	5.6982	4.546	5.0785	5.7363	5.441	6.9477	6.097	5.3092	4.0383	5.7714	5.6088	5.8883	5.8377	6.861	6.2132	6.2517	4.5963	6.1212	5.7732	5.7469	5.7068	5.4124	6.9331	6.5032	6.0292	5.898	5.7853	6.2296	5.7027	6.14	6.1683	5.7978	6.3431	6.1697	6.217	5.7328	7.2137	5.4446	6.1585	5.9179	5.5481	5.814	5.2612	5.6103	5.9042	6.5443	5.076	6.586	6.2808	6.7309	5.8807	8.0485	6.2093	6.6702	4.916	5.4731	2.4515	5.3896	5.8587
PF3D7_0526600.mrna1_1	PF3D7_0526600.mrna1_1;3888	3888	6.7526	6.5024	5.3431	5.7336	3.706	4.1946	5.8647	3.1326	4.9639	6.3297	7.2337	5.9186	5.8746	1.0976	5.4236	4.9528	4.9411	4.5674	5.8158	5.9955	5.4246	5.0255	5.3827	9.2613	4.7181	4.0522	5.769	4.8329	5.671	5.8174	5.9498	4.8826	9.2679	5.6112	5.4148	3.905	4.6548	4.8615	6.5283	6.7336	5.4482	5.8161	5.9357	4.7803	4.9122	4.7756	3.6346	6.2044	6.1572	5.5229	4.9869	4.9269	5.466	6.0657	5.2687	6.1637	5.4219	6.4209	6.0828	5.3554	5.1164	9.1842	5.7452	5.3352	3.7708	4.5254	4.3082	6.0204	5.0383	5.857	6.2338	4.3916	6.9138	5.4463	5.151	5.2961	6.9207	5.896	5.878	4.8104	5.4222	5.3466	5.2161	5.561
PF3D7_0526600.mrna1_1	PF3D7_0526600.mrna1_1;3889	3889	6.8669	6.0997	4.9732	7.1582	5.3374	6.4065	6.4761	6.5404	6.3663	7.1909	5.2858	6.4028	7.695	5.516	6.1003	5.8263	7.1293	5.9281	5.7983	5.9688	6.021	5.7889	6.3471	6.8825	4.5844	3.4222	5.701	6.1699	6.7022	7.0776	7.2212	6.8659	7.4606	6.5472	6.0132	5.6542	6.3336	5.7824	6.189	6.0702	5.6168	6.5549	6.2804	5.921	5.7442	5.9519	5.5984	5.879	4.7581	6.4237	7.5465	6.1447	5.1089	6.955	5.3878	6.7247	4.1587	7.4503	6.7505	5.942	6.4621	11.5522	6.6914	6.7343	6.8988	6.086	5.6194	5.8555	6.1703	6.3642	7.0982	6.0961	7.5348	5.4046	5.9129	6.3754	11.286	6.4601	6.9904	7.1498	6.332	6.1737	6.4157	5.8997
PF3D7_0526600.mrna1_1	PF3D7_0526600.mrna1_1;3890	3890	6.9729	6.0027	5.7054	6	5.4033	5.4522	5.6191	5.2342	4.7071	7.0319	6.5046	5.9425	6.3918	5.7931	5.2536	5.9602	6.1747	5.1035	5.3494	7.1891	5.0067	5.6334	6.7653	6.8393	6.6793	5.2106	5.8627	5.5304	7.1826	5.7428	6.6922	6.2502	7.3278	6.9063	6.5904	5.7942	5.6337	7.169	6.0472	5.2913	4.2869	5.8795	6.3406	5.8634	5.7227	5.9333	6.9329	6.0507	6.2867	5.6653	5.8706	6.3056	4.0241	8.0798	5.2468	4.9882	4.157	7.6648	6.2988	5.5901	5.8283	8.1821	6.3775	6.6408	6.2685	5.3743	5.0378	5.4114	7.6172	6.1577	7.0127	5.785	7.5125	5.4162	6.8374	5.8622	8.6098	5.7315	6.7298	6.2014	5.7328	5.0959	6.3778	6.9337
PF3D7_0526600.mrna1_1	PF3D7_0526600.mrna1_1;3891	3891	7.1348	8.3474	6.0633	7.3857	7.0074	6.3882	6.3085	5.684	6.731	7.585	7.274	6.0862	6.8307	7.97	6.6614	5.7479	5.5975	4.4588	5.9406	7.4835	6.6122	5.067	7.0902	6.8911	5.5925	4.9914	6.5111	6.9473	7.603	6.9989	6.0955	7.478	7.6253	5.5853	5.3399	7.2594	7.3551	8.3457	5.7616	6.2089	6.1008	6.0255	5.5768	4.6611	6.1342	5.6837	8.0576	5.7703	6.4386	5.7396	7.2735	6.074	5.3441	9.1389	6.3027	6.4951	5.3448	8.8373	5.328	5.1985	7.4428	10.1957	5.8731	7.6095	5.4466	6.8021	5.709	6.0847	8.5189	6.5854	7.3508	5.7756	9.4251	5.2071	6.1396	6.9056	9.2616	6.0241	8.2537	5.6436	5.9239	6.3556	6.4429	7.9724
PF3D7_0526600.mrna1_1	PF3D7_0526600.mrna1_1;3892	3892	7.3828	8.1358	6.5804	6.9599	7.5063	7.0306	5.6545	6.572	7.2575	7.066	8.6138	7.4168	7.1279	8.4973	7.4858	6.4029	6.5931	5.6662	5.7107	7.9665	5.9286	5.9898	7.6725	6.9906	6.3514	3.7452	7.4679	6.1659	7.9393	6.7803	5.3823	7.8276	8.0668	6.8254	6.5443	8.1661	8.3285	8.2192	6.1079	7.6924	6.6963	5.8701	6.3409	6.1424	6.0626	7.1893	7.6402	5.5844	6.4403	5.9791	8.2869	5.896	5.6893	9.9383	6.6137	6.8374	6.8484	9.2412	6.0079	5.0618	7.027	10.2725	6.2359	9.1731	5.4253	6.5665	6.1639	5.0036	9.7966	6.5404	6.6791	7.9668	9.1062	6.3349	6.2275	7.1245	9.9125	6.8171	9.7057	6.5676	6.5616	6.5026	6.2426	9.4239
PF3D7_0526600.mrna1_1	PF3D7_0526600.mrna1_1;3893	3893	7.0177	6.9538	5.3561	5.5789	7.0979	6.7708	5.854	2.8777	6.0751	6.9565	6.9659	5.6206	5.6305	7.7365	6.2063	6.1526	5.7206	3.9542	5.6485	8.8367	5.8425	5.3384	6.7297	5.5841	5.3452	5.6188	7.2848	5.5166	8.7886	5.4525	6.3236	7.2166	7.064	5.0509	5.5868	6.727	5.6539	7.5091	6.1795	7.2755	4.4162	5.7501	4.5441	5.1318	5.6159	5.3816	8.0386	5.6088	6.6382	5.5823	6.3031	5.3576	5.2296	7.1396	6.4345	5.1391	4.7751	8.8179	5.6851	5.4705	5.9326	7.3927	5.6516	6.4946	5.8617	5.5049	5.2824	5.757	7.6261	6.6248	5.8575	6.1491	9.6203	5.4581	4.9416	7.0459	8.7661	6	7.5568	7.185	5.6256	5.0527	5.3273	6.949
PF3D7_0526600.mrna1_1	PF3D7_0526600.mrna1_1;3894	3894	7.1637	6.9475	6.4012	6.0343	8.8281	8.1135	6.1693	4.7939	6.5673	7.2842	8.54	6.7581	5.8777	8.5292	7.6184	6.11	5.8437	5.2802	6.2052	9.2449	5.8912	5.2532	6.869	7.1578	6.6286	5.9819	8.5786	6.1014	9.7477	5.8914	6.2885	7.2104	9.3893	6.2765	5.1771	8.5403	7.3664	7.4971	5.9821	6.7506	4.8115	6.0168	5.9816	5.6124	6.1377	6.3228	7.5261	6.545	7.3762	6.1256	6.9977	5.9493	6.1469	8.2304	5.1639	6.1369	4.6616	8.6703	5.5801	5.36	6.8591	8.6853	6.1566	7.2751	6.7658	5.8674	6.5171	6.4782	8.4335	6.7454	6.4434	6.0978	9.6527	5.3466	6.435	6.2917	8.4948	6.1278	7.306	5.8314	4.6798	5.9686	5.9995	8.6805
PF3D7_0526600.mrna1_1	PF3D7_0526600.mrna1_1;3895	3895	7.3404	6.8022	5.6085	6.7727	8.7758	8.8013	5.6636	5.8099	6.7699	6.9951	7.3078	5.9385	5.7162	9.4859000000000009	8.1819	6.3132	6.0201	5.1779	5.9255	9.5986	6.601	6.0332	7.1397	7.8164	6.3549	4.6456	8.9349	4.8738	9.9038	6.9666	6.2767	7.0767	8.9762	6.6467	5.3796	8.6481	7.5395	5.295	6.7147	6.5016	6.155	6.4658	5.3172	6.1673	6.4315	5.1064	6.4109	6.4798	7.0721	6.3533	8.585	5.2521	7.5465	8.5743	5.5865	5.9435	5.9146	9.1893	6.1264	5.4848	7.3659	8.7657	5.6985	8.3091	6.3486	5.9021	6.3352	5.332	9.2462	6.5659	6.1681	6.0824	10.4431	5.6857	6.4321	7.21	9.1682	6.0279	9.6667	5.9395	5.3837	7.3627	5.9095	9.7268
PF3D7_0526600.mrna1_1	PF3D7_0526600.mrna1_1;3896	3896	6.8471	5.557	5.7222	7.1152	7.3663	8.5998	5.3909	5.1127	5.4162	6.724	7.4639	6.5239	5.6097	8.2242	9.619	6.5853	6.4021	5.8721	4.5552	10.3645	6.1713	5.9357	7.398	7.2139	6.8608	5.2475	9.6612	6.3885	10.4378	6.6234	5.8741	7.124	8.6839	7.3263	3.9174	9.6413	6.5887	5.522	6.8759	6.8952	5.5552	6.3658	5.6185	6.0843	5.591	5.774	6.8841	6.8418	7.6438	5.3391	9.2789	5.6716	7.913	7.9605	6.2038	5.2702	5.5113	10.2605	5.9013	5.9442	7.4256	8.9745	5.5173	9.1746	5.7751	6.4121	6.0074	5.5469	9.5572	6.8384	6.5276	5.3512	10.4301	5.3667	6.5483	6.8784	9.3137	6.8876	9.1126	5.9224	6.2352	6.7032	6.2472	9.5881
PF3D7_0526600.mrna1_1	PF3D7_0526600.mrna1_1;3897	3897	6.5821	6.356	5.5075	6.8402	9.0141	9.3995	6.4728	5.9864	8.1182	7.2888	6.9761	7.7483	5.151	9.0603	8.7131	6.672	6.9184	6.7339	6.8111	10.1276	6.3091	5.947	6.5193	4.7458	4.8728	4.2203	9.2171	7.0711	10.5211	6.4877	6.1177	6.522	7.8942	6.0546	5.8755	8.8412	6.4814	5.2311	7.36	6.4973	5.875	5.3971	5.9777	5.9676	6.28	5.8704	4.9388	5.6806	7.1717	6.08	8.0208	5.4111	7.7981	7.2848	5.3961	4.0268	4.5021	10.872	6.1489	5.7021	7.0227	9.5102	5.2544	8.1948	6.833	6.4859	5.6014	5.9848	9.9284	6.6253	6.105	5.842	10.9925	4.4529	5.8412	7.5763	9.1973	6.7443	9.1393	7.2234	5.2683	5.9013	6.712	9.171
PF3D7_0526600.mrna1_1	PF3D7_0526600.mrna1_1;3898	3898	7.4375	6.1827	5.6206	5.228	6.3684	8.1141	5.2254	5.5166	5.4893	7.4709	6.2843	6.1387	5.4296	6.3489	6.7374	5.4947	6.0325	7.9131	5.0509	10.4206	6.0815	5.2357	6.6256	6.9439	5.3736	6.1805	9.5473	6.2008	9.6736	6.4268	6.4288	6.6786	7.4146	6.3381	5.0339	8.6895	5.3649	5.4039	6.755	6.5738	7.4111	5.6314	5.4256	5.9001	5.7819	4.5934	6.0398	6.5067	5.3851	6.5162	6.9366	5.5188	7.4883	7.6567	5.4754	5.2261	5.3971	9.4219	5.2913	5.9023	7.5267	8.8111	6.3993	7.1532	6.6585	6.0043	5.647	5.7112	7.8444	6.031	5.0644	5.7463	9.969	5.636	6.3885	6.1969	9.41	6.2591	7.6978	6.5561	5.8853	5.8027	6.5512	7.5727
PF3D7_0526600.mrna1_1	PF3D7_0526600.mrna1_1;3899	3899	7.2778	6.1361	4.9607	6.522	5.4118	8.7069	6.2388	4.7861	4.6893	8.1352	5.946	7.7394	5.4799	4.2141	7.9086	6.0306	5.6554	6.6223	4.995	10.6584	5.4522	5.0103	4.9021	6.6555	4.98	3.5286	9.7883	5.7527	9.9955	6.7588	6.0041	5.3399	6.105	5.8706	3.8709	9.6381	5.0862	4.5311	6.5692	5.0334	6.0734	3.8768	5.2001	5.5898	5.9177	5.879	5.6179	6.7831	4.9486	6.3658	7.437	5.582	7.3118	6.7764	6.0851	5.7134	5.3896	9.8914	5.4502	5.3302	6.7674	8.5989	5.098	7.5981	4.1627	5.8985	5.588	6.2292	7.2373	5.9759	5.2342	3.6814	10.09	4.9584	6.6248	5.8212	9.2521	6.3749	8.2819	4.7054	5.9442	5.3809	6.4022	7.5612
PF3D7_0526600.mrna1_1	PF3D7_0526600.mrna1_1;3900	3900	7.7203	6.0494	5.2954	6.5987	6.4867	7.6859	4.9937	4.7829	5.5279	7.3639	5.1185	6.5945	5.7452	6.878	7.9928	5.2902	5.6628	7.6977	5.545	10.8307	6.1643	6.3397	7.008	6.2555	6.0159	4.5741	9.8835	5.5512	10.5889	6.6683	6.7376	6.6194	7.1393	7.1973	4.5975	8.3674	5.8392	4.8634	6.3811	6.6683	5.8706	5.8681	4.9021	5.2207	7.4453	5.1098	5.7874	6.3556	5.4941	6.342	9.0982	4.9174	6.3612	7.3439	5.275	5.5859	4.4621	11.4305	5.4835	5.9196	6.0738	8.9144	5.3719	7.4426	5.5264	6.0117	5.5668	5.9205	7.7618	5.6831	6.0367	5.2994	11.0724	4.4568	6.1154	5.9404	8.8505	6.7626	8.0524	5.9071	5.6165	4.7955	5.2067	7.1934
PF3D7_0526600.mrna1_1	PF3D7_0526600.mrna1_1;3901	3901	6.777	5.8836	5.6904	5.607	5.3406	5.8061	5.3266	4.8089	4.8753	6.8015	6.1717	4.7506	5.478	2.8992	5.1727	5.1412	5.5447	7.2842	5.4786	8.9251	5.9418	5.3971	5.3512	5.6932	5.9258	3.9079	4.7098	5.4822	8.8729	6.3216	6.1173	5.3667	5.1799	6.5741	5.3111	5.3176	6.0667	5.7096	7.5269	4.735	6.1995	4.1457	5.0457	5.6056	4.9709	5.2798	5.8309	6.6813	3.4074	4.266	5.6619	5.2483	4.4039	5.5198	5.1835	5.2653	5.0241	7.3025	6.1655	6.0058	5.9418	6.2623	4.4535	4.7703	5.3273	4.8629	5.6047	6.3379	6.3944	5.3092	4.991	5.6308	7.2412	4.9505	4.5236	5.3806	6.6395	5.4656	6.151	5.6433	4.8709	4.4963	4.7908	6.2759
PF3D7_0526600.mrna1_1	PF3D7_0526600.mrna1_1;3902	3902	6.9339	6.052	6.0081	5.8642	5.5892	5.7581	5.7385	5.2188	4.1779	6.8426	4.669	4.8505	5.3298	4.6588	4.6803	5.9757	5.1445	6.8193	5.3262	8.7641	5.9738	5.7687	5.0652	5.4189	6.0613	4.14	4.4162	5.1631	8.4927	6.1753	5.9832	5.1114	5.9425	6.4075	5.5951	4.4555	5.572	5.9554	5.7975	5.0496	5.3103	4.3161	5.3572	5.2502	6.0581	5.1169	6.6738	5.4848	5.3266	4.4336	5.4902	5.4951	5.3154	6.2657	4.8243	5.5304	4.607	7.017	5.8402	5.5714	6.6728	6.4456	6.0819	5.0561	5.3448	4.8585	4.6724	5.9286	7.0038	5.366	4.4542	4.9463	7.3237	3.7082	6.3526	6.0389	5.7666	5.7949	6.1461	5.4091	5.2687	5.1081	5.2254	6.8197
PF3D7_0526600.mrna1_1	PF3D7_0526600.mrna1_1;3903	3903	6.3142	5.1313	3.3477	5.3273	4.4944	5.7578	5.3125	1.9336	3.8166	6.4846	5.3067	4.9392	5.3968	3.9736	4.7495	5.4472	5.0802	4.7835	4.4046	6.7185	5.9307	5.7957	5.3674	5.8696	5.348	4.5014	4.7312	5.2024	7.2776	6.2271	5.7444	4.6656	6.0345	5.5103	4.682	4.266	3.858	5.2083	6.0433	4.8674	5.8321	5.0579	5.1052	4.905	5.5604	4.337	5.8802	6.1274	3.3978	4.3001	5.6574	5.135	4.3255	5.6218	4.8329	4.5116	5.2422	6.684	5.7981	3.3964	6.1859	5.406	3.8846	5.2898	4.2525	4.7533	4.2832	6.436	6.1035	5.1687	4.5204	4.6058	6.0779	4.0712	4.2653	6.1639	6.6579	5.8547	5.7658	5.057	5.2791	5.5454	6.9281	7.9373
PF3D7_0526600.mrna1_1	PF3D7_0526600.mrna1_1;3904	3904	6.4712	5.643	5.6599	5.1894	4.1619	5.9201	4.6999	5.0277	4.0959	6.3341	5.4107	5.6276	5.5759	4.1514	5.0738	5.359	5.4232	5.6648	4.9035	6.941	6.1779	4.4423	5.5874	5.5928	5.4896	4.225	3.251	5.5416	6.6841	6.0682	5.8936	4.0883	5.7276	4.4114	5.121	3.7761	4.121	5.7274	5.8094	4.6415	4.1367	5.0777	4.2265	4.6803	5.3593	5.1123	5.969	8.0861	5.2392	4.6398	4.7511	5.5466	4.225	6.0215	6.0323	6.0951	5.3858	5.9385	5.6465	4.5892	6.3275	6.1377	5.2668	4.6792	6.0587	4.5317	4.0391	6.0613	6.4152	5.1073	5.6792	5.3639	6.5935	4.5354	5.7068	6.212	6.7754	4.8777	6.7529	6.4882	4.9977	3.842	5.8043	6.2329
PF3D7_0526600.mrna1_1	PF3D7_0526600.mrna1_1;3905	3905	6.7431	5.3716	5.2445	5.1957	5.1069	5.5641	5.3656	5.4155	3.6473	5.7423	5.8204	4.814	4.6369	4.435	5.1993	4.6525	5.6859	5.202	4.8515	6.4898	6.7932	4.1085	5.3009	5.8755	4.607	3.855	3.009	5.0807	6.2491	6.4748	5.6536	4.3484	6.1177	5.963	4.7027	4.4026	4.6927	4.9905	5.4456	2.5385	5.2694	5.3103	4.9505	4.4561	5.0997	5.0241	5.7366	4.9593	4.8222	4.4175	5.6921	4.5242000000000004	4.0054	6.2709	5.6602	4.6334	5.3875	5.4957	5.6415	5.6789	6.0853	6.2269	5.044	5.7509	4.9035	4.861	4.7076	5.0853	6.1194	4.0909	5.3816	5.3452	5.684	5.2418	5.4935	5.5841	6.321	4.9882	5.3771	5.8215	5.2399	2.9222	6.4722	7.0711
PF3D7_0526600.mrna1_1	PF3D7_0526600.mrna1_1;3906	3906	6.3997	5.5804	5.347	5.2847	4.7164	4.7159	5.3889	4.9593	4.6118	6.1432	5.246	3.3434	5.2106	4.5747	4.0365	4.2645	5.9126	5.0343	4.2772	8.0179	5.5671	5.269	4.856	5.2016	4.5367	4.2854	4.2585	5.3709	7.6728	5.8074	6.0546	3.7845	5.1902	5.3262	4.6076	4.7469	5.033	5.1436	5.6525	4.5398	4.8309	4.8505	5.0396	3.9598	5.1631	4.0426	5.7244	5.1085	5.0264	5.6462	5.2687	5.1957	3.1587	5.3245	4.7015	5.3547	4.5217	5.9681	5.1148	3.9873	5.4722	5.3031	5.6772	4.6427	5.0985	5.7827	4.2234	5.5795	6.1977	5.1391	5.581	5.2441	5.2713	4.5874	4.5717	5.7918	6.2683	3.1043	5.701	5.1077	4.7549	5.1871	5.9329	6.6004
PF3D7_0526600.mrna1_1	PF3D7_0526600.mrna1_1;3907	3907	7.4443	4.9644	5.2813	5.1144	4.7366	6.1542	4.9155	4.6229	4.1922	6.8492	5.8056	4.963	5.4172	4.6668	1.5801	4.8415	5.6954	2.9486	3.5656	6.833	5.9296	5.3085	6.3279	5.8557	5.7623	3.7908	3.7824	5.0281	7.1126	5.0215	5.7895	4.0925	5.4469	4.9453	5.2059	4.4289	4.5154	5.3487	4.8278	3.9212	5.228	4.272	5.1715	4.6171	5.8245	4.3234	5.5838	5.2525	4.9303	4.359	5.2813	4.3391	5.1558	5.1152	4.8125	4.1898	4.915	6.8736	5.9167	4.5192	5.3561	5.9416	4.8079	5.0126	5.6896	5.8384	4.842	5.3063	6.2731	5.6141	5.0206	6.1069	6.6479	5.3143	5.1379	4.3985	5.9138	5.4598	5.1346	5.8921	5.487	4.0841	5.594	6.5635
PF3D7_0526600.mrna1_1	PF3D7_0526600.mrna1_1;3908	3908	6.717	5.1875	3.3716	5.3255	4.8475	3.9955	5.0201	5.5382	5.1627	6.5008	5.5686	2.9745	4.8565	3.2032	5.0453	5.632	4.8782	5.8532	4.1562	7.6817	6.1898	4.3089	5.2357	4.5975	5.0188	5.0772	4.121	4.7393	8.0235	5.8728	6.1237	5.0352	5.6079	5.5874	4.0072	3.9846	4.5595	4.9914	5.4316	4.3023	4.858	3.729	4.5002	5.2619	5.1898	4.6554	6.1418	6.3583	3.4542	4.6843	3.9727	5.8773	2.6848	6.2415	4.4502	4.9828	4.8058	6.2275	7.8278	4.8841	5.4039	6.4612	5.128	4.4141	5.3023	5.6625	5.3122	5.2581	6.1369	5.4482	5.3363	5.044	5.735	7.3216	5.7388	5.6834	6.2227	5.1767	7.1298	4.2273	4.5969	4.3434	5.6753	6.6676
PF3D7_0526600.mrna1_1	PF3D7_0526600.mrna1_1;3909	3909	5.55	5.649	5.2165	5.2323	4.7929	5.9591	5.6413	5.5395	4.5354	5.9153	5.1965	4.406	5.374	3.9681	4.5192	5.2161	6.2352	7.7769	6.0577	8.0768	6.09	4.2585	5.1338	5.4383	6.5168	4.5975	4.4848	4.8679	7.0739	6.4326	6.3365	2.7334	5.6565	6.5848	4.342	3.3604	4.9453	4.8405	5.649	4.4509	2.9964	4.263	5.0352	4.6639	5.6244	4.4957	4.9759	5.4584	4.8694	2.856	5.2843	6.086	4.4744	5.4761	5.2784	4.9435	5.1081	5.3161	5.7096	5.0587	4.7876	5.1595	5.079	5.5444	5.497	4.2854	5.2743	5.9605	6.5518	4.7918	4.7913	4.995	4.7949	5.111	5.1607	5.3273	6.6218	4.7131	5.0409	5.1635	4.9676	3.9855	5.8895	7.4241
PF3D7_0526600.mrna1_1	PF3D7_0526600.mrna1_1;3910	3910	6.0479	5.5937	6.4107	5.2713	4.1779	4.7404	5.348	4.696	2.568	5.7631	4.963	3.0976	5.5002	4.0917	4.7618	5.4777	5.7692	4.4376	5.5367	6.0306	6.154	6.035	4.7474	6.7716	5.7447	6.005	5.1743	4.9736	6.7339	5.8647	7.1702	4.9805	6.0845	4.2055	4.1811	5.1436	5.6308	5.3981	5.3205	4.0522	5.0566	4.6814	3.6565	5.4751	5.3789	4.9764	5.7479	5.5463	4.3132	4.7981	5.0241	4.7897	5.288	5.7887	5.5844	4.9026	5.0622	5.5236	5.8066	4.5097	5.9695	6.2959	5.8432	5.2254	5.2234	4.9523	4.6753	5.5435	6.6363	6.0365	5.5771	5.383	5.1957	5.2087	6.4793	5.9718	6.5847	5.0067	6.2832	5.4941	4.3992000000000004	4.1969	6.6234	6.7515
PF3D7_0526600.mrna1_1	PF3D7_0526600.mrna1_1;3911	3911	7.1073	5.6556	4.5223	4.9796	4.8535	6.6389	4.9891	5.0076	3.5248	4.5951	5.1859	5.4522	4.8812	3.9635	5.9875	4.8156	5.1615	5.2596	3.9616	7.2313	5.7682	2.844	4.7602	4.7104	5.6831	2.3103	5.013	5.275	6.5736	5.7051	6.0411	4.4718	4.8822	5.4643	4.3132	5.0853	5.3223	5.4316	5.266	1.4005	4.5273	3.8053	5.647	5.5176	4.9155	5.1177	5.8202	3.855	4.6212	6.0798	5.2269	4.916	4.9231	5.2456	4.3526	3.7409	3.9467	5.8362	5.6837	3.7981	5.6966	5.6659	5.5625	5.5865	5.3593	5.2998	5.504	6.1054	6.7862	4.691	4.0968	5.9977	3.4944	4.1001	6.2388	5.5345	6.0725	5.7287	5.1514	6.0635	5.0027	3.8359	6.1142	7.0342
PF3D7_0526600.mrna1_1	PF3D7_0526600.mrna1_1;3912	3912	6.5587	5.2884	4.8738	4.8836	3.5668	4.9584	5.1703	5.7425	4.5723	6.2852	5.3363	5.1131	5.6421	4.0295	5.6291	4.8659	5.2608	3.7803	4.6651	6.4101	7.8472	5.3082	7.6059	5.0747	5.6308	4.7361	5.106	5.8787	6.7765	6.2784	5.5166	3.9736	5.6568	5.3516	5.8437	6.4593	4.853	5.0117	4.5385	4.7181	4.853	4.9556	5.5323	5.8657	5.0691	5.2513	6.3259	4.9026	4.1094	4.218	5.7671	5.1534	4.9841	5.6159	4.7371	4.2854	5.2172	6.2141	5.8654	4.9241	5.5469	6.398	5.0148	5.6241	5.3823	5.8763	5.5883	6.7778	6.6482	4.8694	4.2615	5.7908	6.3724	4.9331	5.1247	6.8081	6.5774	5.3847	6.408	5.2376	5.0405	5.1485	5.988	7.272
PF3D7_0526600.mrna1_1	PF3D7_0526600.mrna1_1;3913	3913	5.7142	6.247	4.8943	4.3716	3.3743	5.195	4.6323	5.4097	3.3604	5.1687	5.0121	4.5046	5.4182	1.852	4.1635	5.7916	5.3248	4.1473	5.5392	5.8482	5.6616	5.3757	6.7251	5.904	5.7374	4.2832	4.6645	5.8807	6.5385	5.4928	5.8163	4.7076	5.6191	4.7803	4.464	4.5717	4.4783	3.7908	5.2044	3.2157	4.5008	4.7274	6.141	4.5957	4.701	5.0483	6.4296	7.3117	5.6565	5.2861	5.9381	5.4718	3.7623	5.4989	5.3663	4.3377	4.8063	6.0464	5.8452	5.0548	5.7189	6.5146	5.6733	4.985	4.9293	4.8748	4.9059	5.585	6.6112	4.3512	4.0233	5.3816	5.3933	5.0361	5.5543	5.8892	6.832	5.8994	5.5586	5.8587	4.3277	4.9828	6.4138	7.9355
PF3D7_0526600.mrna1_1	PF3D7_0526600.mrna1_1;3914	3914	5.9456	4.8425	4.9819	5.1574	4.844	4.7431	5.1835	5.3205	5.3649	5.1651	4.8192	4.7835	5.8225	3.6041	4.4469	5.466	5.77	5.3352	4.3169	4.3306	5.3583	4.5957	5.5635	6.2288	5.6097	4.5583	5.359	4.4502	4.8982	5.5635	4.9472	4.742	6.6387	5.1611	4.6999	4.1554	3.8115	5.2683	4.4046	4.5033	3.7377	5.1436	5.2219	4.4403	5.4601	5.3995	4.0365	5.2728	3.9088	4.568	4.3234	6.0184	3.6982	5.3302	4.4463	4.0704	5.2839	6.5788	5.972	4.9667	5.2449	6.5721	5.6707	5.3523	4.8288	4.9467	4.4463	6.4246	5.9834	5.1018	4.439	5.7913	5.7808	5.4565	5.2133	5.3698	7.0206	5.8367000000000004	6.5744	5.896	3.9298	3.905	7.1254	5.6112
PF3D7_0526600.mrna1_1	PF3D7_0526600.mrna1_1;3915	3915	5.1859	5.5046	5.3501	5.5589	3.7751	4.7511	5.0879	5.384	3.3757	5.8485	3.5323	4.9946	4.7054	3.5435	5.1743	5.487	6.0237	4.9593	5.8382	6.9538	6.3997	5.4489	5.4356	5.7282	5.852	4.1739	5.5546	5.0405	6.9338	5.3799	5.675	5.2441	5.922	5.5475	5.1747	4.9787	4.8017	4.9425	5.8227	4.319	4.3568	4.7236	5.3034	5.1231	5.3663	5.2615	5.3674	6.1863	4.5699	5.4738	5.7032	5.3854	5.2983	5.7923	5.2957	4.4725	4.847	4.359	5.8209	4.9165	5.7808	6.4195	5.4722	5.9465	5.0828	5.6758	5.5789	5.5524	6.483	5.5283	4.8515	5.6954	5.7068	5.5317	6.0533	6.0268	6.4026	5.8921	6.2093	5.437	5.3558	3.4502	5.643	6.3768
PF3D7_0526600.mrna1_1	PF3D7_0526600.mrna1_1;3916	3916	5.7903	5.7112	5.0751	4.9103	5.2861	4.4529	4.6305	4.4542	4.2698	5.7655	4.9322	5.1289	5.7304	4.4436	2.903	5.4323	5.6574	1.4114	5.1715	5.8432	5.8079	4.6299	5.8775	6.2269	5.2578	5.0206	5.0179	4.6949	5.8936	5.3462	5.7458	4.5711	6.1077	5.1715	3.5021	3.5236	5.0695	5.2059	5.4279	5.0483	3.8826	4.9026	4.6854	4.211	5.6389	4.2555	5.3985	5.5656	4.3298	4.9453	4.6554	5.6238	5.1506	5.4336	4.5033	3.5298	5.7137	5.691	5.2059	3.7845	6.3563	5.9086	4.5662	5.5132	6.0804	5.0836	4.9179	5.3927	6.3212	4.7618	4.8048	5.1379	7.1178	5.729	5.625	6	6.5325	6.2893	5.5267	4.7729	5.596	5.017	6.021	6.5239
PF3D7_0526600.mrna1_1	PF3D7_0526600.mrna1_1;3917	3917	6.2513	5.7412	5.4373	5.877	4.7208	4.2319	5.9331	4.8704	4.7602	6.0949	5.07	5.1006	5.3498	3.0721	4.5217	5.7716	5.0938	3.9298	4.0557	6.8391	4.0531	5.2071	5.0785	6.077	5.8043	4.6479	6.8608	5.2961	6.7076	5.5242000000000004	5.852	5.3374	5.4403	5.7076	4.2891	6.8121	4.8535	5.7708	5.9568	4.4496	3.9837	4.09	5.61	5.2517	4.7939	5.6493	5.6179	4.319	4.5261	4.4423	4.3118	5.5135	5.1839	5.7756	5.353	4.7871	5.1436	5.4902	5.5103	3.7257	5.6721	6.4687	5.9805	4.1135	5.5814	5.4182	4.5217	5.7153	6.3524	5.3607	3.757	5.2044	5.0708	5.9773	4.3757	5.9639	5.978	4.9658	5.9449	6.2135	5.6949	3.6171	5.0605	6.2966
PF3D7_0526600.mrna1_1	PF3D7_0526600.mrna1_1;3918	3918	5.5435	4.9533	4.7137	4.8914	4.3646	5.263	5.9418	6.6179	4.4121	6.1683	5.3262	5.3947	5.2965	2.8856	4.9435	5.769	6.9415	4.332	3.251	7.2688	6.0378	5.5604	6.5303	6.0466	5.9201	4.054	8.2201	5.7076	7.5366	4.6513	5.8112	5.911	5.7024	3.8817	5.541	8.0728	4.7814	5.5314	6.0005	5.2422	4.3834	4.9561	4.607	5.5702	4.8258	5.1018	6.044	5.1309	6.192	4.723	5.6665	4.479	4.0259	6.1183	6.235	3.8934	5.5506	5.9047	5.044	5.1396	6.3374	6.1453	5.2083	5.1052	5.6873	5.6346	5.0361	6.0917	6.4038	4.5046	3.8197	5.2965	6.969	5.0352	6.2576	6.5801	7.0388	5.0879	5.9869	4.9588	5.9141	3.1408	5.4094	6.1098
PF3D7_0526600.mrna1_1	PF3D7_0526600.mrna1_1;3919	3919	5.8061	5.0303	5.6781	5.8342	3.8156	5.3768	6.1892	7.197	3.8379	5.4838	4.6639	4.2403	5.5777	2.0566	4.0391	5.4104	7.5154	5.2098	5.6736	6.6819	5.3656	6.3071	4.5638	5.2615	6.2876	5.8357	7.4002	5.1098	6.5937	4.6921	6.8276	3.9964	5.0815	5.079	5.4446	7.7556	5.0518	5.61	4.4094	3.9126	4.7043	5.1131	5.9621	4.6282	3.7148	4.0755	4.0303	6.3551	6.0407	4.887	6.1904	4.8222	4.3031	5.5604	5.888	4.9855	5.0496	5.0005	5.714	5.6806	5.689	6.4128	5.4443	5.347	5.314	6.0339	5.135	5.1334	5.8892	4.8324	4.3427	4.6088	5.2802	5.6721	6.0559	5.8071	6.8676	4.4476	6.5379	6.3661	6.3436	5.3416	5.406	6.2416
PF3D7_0526600.mrna1_1	PF3D7_0526600.mrna1_1;3920	3920	5.2407	5.2304	4.6064	4.8334	5.9215	4.6053	5.2683	5.5577	3.86	5.4954	3.9514	3.8992	5.6505	4.0117	5.2909	4.7661	6.0631	6.4192	5.057	6.0372	5.4617000000000004	5.8171	5.3961	6.3738	5.0721	4.1424	6.1432	5.382	5.876	5.8657	5.6625	3.2972	4.9317	5.7952	4.6865	5.8637	4.8997	4.2296	5.8723	2.7312	5.2615	5.4796	5.8212	4.9777	5.3341	4.9126	4.6182	5.4538	4.9392	5.2898	6.1587	4.849	4.257	5.746	4.9274	5.1847	4.8217	5.6459	5.6682	5.1599	5.4229	5.5638	5.8032	5.7597	5.7129	5.2296	5.2836	4.7666	6.2498	5.327	3.5236	5.4973	5.6562	5.2917	5.5546	5.0268	6.2048	6.0819	5.8873	5.6165	3.8012	4.8455	4.7903	5.89
PF3D7_0526600.mrna1_1	PF3D7_0526600.mrna1_1;3921	3921	6.2685	5.2141	5.5024	5.5705	4.6311	5.2536	5.1775	4.4653	4.6662	7.2285	5.4709	5.4552	5.5738	4.8354	5.2776	6.4705	5.9423	4.6206	4.9873	5.7727	5.3114	5.6179	5.2203	5.5267	5.9064	4.7175	6.4366	4.6118	5.6659	5.6285	6.1348	6.4401	4.6769	5.5053	5.615	5.3034	4.5273	4.8115	5.2813	5.1595	5.5062	4.9787	5.4423	5.6401	4.4443	3.9126	5.578	5.7279	5.3614	5.0241	5.2415	5.6135	4.3147	6.1851	5.2765	4.7377	4.9458	5.8535	6.0244	6.0468	5.6299	6.6986	4.6588	5.5786	5.1069	4.89	4.8841	4.8851	6.6476	5.6971	5.1052	4.5053	5.8027	5.3334	5.3067	5.942	6.4601	5.2016	5.5491	5.694	5.88	4.3023	5.6733	7.1631
PF3D7_0526600.mrna1_1	PF3D7_0526600.mrna1_1;3922	3922	6.7083	5.7536	3.2869	4.7782	5.1156	3.2898	5.9816	6.2342	4.4107	5.7192	5.0193	3.4725	5.5589	4.2698	4.4712	5.5261	5.8642	3.3045	5.3656	5.9775	5.9411	6.4461	5.701	5.9234	5.2063	5.1867	6.2673	5.2884	6.5162	6.2363	6.0804	5.0648	5.6088	6.126	5.9418	5.9959	4.857	5.3561	6.3413	4.8709	5.466	5.1326	6.3595	5.0108	5.394	4.0045	5.7816	5.9825	5.5966	5.3568	6.4024	6.1643	4.7803	6.4687	4.9941	4.6949	4.7955	5.1719	6.527	5.4356	6.0455	6.106	5.2672	5.6568	4.6814	5.254	5.7758	5.7057	6.3457	5.0161	4.7777	5.8681	5.6882	5.6736	6.1912	6.4718	6.1493	5.926	6.0674	5.6141	5.2683	5.0005	6.2075	6.9156
PF3D7_0526600.mrna1_1	PF3D7_0526600.mrna1_1;3923	3923	6.641	5.6314	6.1839	5.7156	5.5549	5.4138	5.2608	4.9832	4.9088	6.6433	4.408	5.3834	6.0246	3.925	4.0959	5.9064	5.5068	4.5392	4.5632	5.7361	5.9064	5.3041	5.8326	5.1795	5.6091	4.7004	5.5323	5.3484	6.9117	5.7882	5.6197	4.9212	5.1803	5.3473	5.4819	4.6982	4.5686	5.4774	5.988	5.6185	3.3045	4.2342	5.1671	4.4502	5.6764	4.3118	5.9359	5.8243	5.6685	5.2203	5.5323	5.8577	5.1957	5.6616	5.6392	5.4751	4.6212	6.4907	6.1709	6.5777	6.5578	5.4604	4.7687	5.3954	6.2396	5.3764	5.1001	5.0531	7.9998	5.2902	4.7093	6.2843	5.8452	5.0892	6.0887	6.0978	6.5014	5.9533	5.7175	6.2213	5.2196	5.1835	5.3916	7.2911
PF3D7_0526600.mrna1_1	PF3D7_0526600.mrna1_1;3924	3924	6.5847	5.7038	4.5373	6.0501	4.61	4.0993	6.1131	5.218	5.1878	5.9521	3.6599	4.5783	6.06	4.917	4.1961	5.3438	5.0378	5.5723	5.0997	6.0023	6.0146	5.5647	5.5771	9.2219	5.9975	5.5969	6.0853	4.5777	6.2698	5.9013	5.9803	4.3052	9.439	5.9584	5.6542	5.8158	4.6253	5.5509	5.5179	4.5644	5.0921	4.7164	5.7594	5.5091	5.5552	3.842	5.1404	6.065	4.7929	5.2821	5.5084	5.6126	4.8395	6.345	5.0866	5.0361	5.342	5.7978	5.6032	5.3082	5.9196	6.007	5.8364	5.0448	5.6988	5.78	4.4803	5.4728	6.4221	4.4828	4.8807	5.3923	5.299	5.6608	5.6845	5.8415	6.6578	6.2692	5.4426	6.5899	5.1322	5.0374	5.6873	6.3163
PF3D7_0526600.mrna1_1	PF3D7_0526600.mrna1_1;3925	3925	6.1229	5.4022	5.1432	5.1875	4.116	5.2311	5.8676	5.4033	5.0361	5.6285	5.1305	5.3988	5.849	4.7425	5.1453	4.8135	5.9269	5.2311	3.6645	6.9327	5.5423	5.2813	5.8102	5.4423	5.7631	5.5497	6.7711	4.706	5.8457	5.5494	5.5795	6.6833	5.1803	5.6755	5.7674	6.2744	5.3034	5.7126	5.1077	4.5723	4.9828	4.3118	5.9357	4.916	4.9855	4.5521	5.8014	5.862	4.0036	6.501	5.8914	5.9437	4.4568	6.3489	4.645	5.5543	4.9288	5.6488	6.1187	6.3766	5.2574	6.392	4.6865	5.3252	5.3096	5.2184	5.266	4.5185	7.1794	4.8227	3.319	5.6082	6.478	5.4386	7.5097	6.3654	6.0264	4.8354	5	5.3147	4.1144	5.0193	4.917	7.0184
PF3D7_0526600.mrna1_1	PF3D7_0526600.mrna1_1;3926	3926	6.7082	5.2087	5.478	4.916	4.5564	4.9519	5.5311	4.7729	4.5033	5.6328	5.3122	4.2087	5.6141	4.4128	4.5981	5.332	5.1305	5.0836	4.1043	5.8487	5.8245	4.7634	5.8812	5.3632	5.5692	4.887	8.9456	4.934	6.5092	6.6737	4.9796	4.6328	5.4195	5.6887	4.6106	7.8693	5.0674	5.2935	5.9873	5.2257	5.204	4.047	5.9855	5.4043	5.5925	3.4686	6.2909	5.2555	3.9635	5.8875	5.8834	4.9575	4.7618	6.4837	4.6247	4.1408	4.6651	6.1946	5.8232	4.6848	5.5795	5.9126	5.4333	5.0041	5.5404	4.557	4.4751	5.903	5.848	5.3136	5.4967	5.7519	6.3323	5.8382	6.0997	6.0195	5.5382	5.0184	5.2483	5.3885	5.1114	4.5807	6.5874	6.6866
PF3D7_0526600.mrna1_1	PF3D7_0526600.mrna1_1;3927	3927	6.0323	5.1627	5.2574	4.8948	4.6112	4.5777	4.848	4.488	3.0635	5.6038	5.6398	4.3688	5.4967	2.7698	1.7527	4.8674	4.9575	4.4189	4.4803	5.2563	4.4594	5.2048	6.1247	6.205	5.2071	3.7835	5.9288	4.3212	5.4463	6.3773	5.6493	5.7134	5.4828	5.4867	4.7772	3.7236	5.1643	5.2168	5.3143	4.6943	4.4209	2.8217	5.7863	4.4114	4.4496	3.4436	5.3834	5.4336	4.2563	3.8718	6.3322	4.4175	4.1252	5.3161	4.8227	4.2979	5.729	5.1538	6.3916	5.1957	6.4707	5.5689	4.516	5.6185	4.6094	5.6218	5.3743	3.7203	6.2748	5.3903	4.3896	5.7076	5.8585	5.2924	5.857	5.7425	6.5446	4.6837	5.5317	4.9977	4.3868	3.843	5.3985	6.5364
PF3D7_0526600.mrna1_1	PF3D7_0526600.mrna1_1;3928	3928	5.6044	5.2813	5.4627	4.6288	4.8535	6.2937	5.5484	5.033	4.4356	5.432	6.2116	4.7866	5.7887	4.8773	5.2441	5.8037	5.7991	3.852	3.7929	6.1534	5.1396	5.0369	5.712	5.6508	7.156	3.7181	4.0993	4.393	5.9293	5.5925	5.1819	4.1795	5.4909	7.3966	5.61	3.7634	3.3363	6.1627	5.5087	5.1514	4.2884	4.7661	5.1424	4.6536	5.7439	4.3632	5.2821	5.2388	4.2608	4.9579	5.9009	5.1031	4.6299	5.3837	4.5097	4.6212	4.5993	6.0751	5.3194	4.2705	5.6073	5.9162	5.4601	4.9481	4.2563	5.7517	5.079	5.3995	6.3489	5.128	5.4525	5.2373	5.915	5.4828	5.96	5.8926	5.3992000000000004	6.1989	5.9255	5.6851	5.6206	4.5601	6.8971	6.3487
PF3D7_0526600.mrna1_1	PF3D7_0526600.mrna1_1;3929	3929	5.6395	5.1922	5.1886	5.2787	4.6988	5.1379	4.9896	4.3799	3.847	5.3491	4.9439	5.7616	5.2784	4.842	5.4172	5.2227	5.2506	3.7918	4.3964	6.4705	6.0843	4.7344	5.4323	5.1177	5.503	5.5883	3.6088	5.4289	6.4331	5.682	5.9699	4.4323	4.98	5.6115	4.5478	5.3691	5.5072	5.6029	5.726	4.4195	4.5692	4.1699	4.1127	5.4155	4.2906	4.9923	5.5053	6.2538	4.5254	3.9837	5.4709	5.1043	4.99	6.3705	5.7479	4.6264	3.8777	5.5444	5.6901	5.625	5.5798	4.7634	4.6352	5.3252	5.7336	5.5081	5.281	5.1239	6.1198	5.435	5.1595	5.5777	5.6482	4.7544	6.0152	6.0199	6.3796	5.383	5.9479	5.645	4.3561	3.7463	5.5865	6.6539
PF3D7_0526600.mrna1_1	PF3D7_0526600.mrna1_1;3930	3930	6.258	5.5883	4.853	6.0253	5.3384	5.6733	5.4416	4.7939	3.9542	5.4202	6.0272	5.5898	4.1603	3.0618	3.9383	4.6363	5.8585	4.3799	4.7501	5.6296	6.2733	4.8934	5.729	5.0135	4.6611	4.3241	4.1144	4.8987	7.3122	5.3992000000000004	5.8965	2.4303	4.6993	5.8909	5.5301	3.851	4.153	4.9764	5.6264	4.5874	5.9062	3.546	5.8497	4.4738	5.3653	4.4269	5.4463	5.5173	5.0272	5.0224	4.9519	5.5295	6.2897	4.9959	4.7623	4.511	4.2772	4.8938	5.3653	4.8166	6.2913	5.9937	4.0099	4.5198	4.8851	5.561	5.2784	4.1268	5.9989	4.9658	4.0951	5.8447	5.6795	5.3352	5.2506	6.1135	5.8202	5.0968	5.7808	6.0299	5.1375	4.218	5.0544	6.8511
PF3D7_0526600.mrna1_1	PF3D7_0526600.mrna1_1;3931	3931	6.7561	4.4757	4.8176	5.4861	4.1497	4.916	5.7363	4.9598	5.602	4.5342	4.6848	4.6311	5.4158	3.8972	4.4463	5.7293	4.7554	4.7666	4.4476	5.8517	5.4138	5.3448	5.3313	5.4009	5.5531	4.0583	6.3832	4.7766	5.8572	5.6741	5.4443	4.8987	5.3523	6.07	5.5598	3.6253	4.0197	5.6764	4.8963	5.1169	4.5254	3.6792	4.7306	4.8505	5.9009	5.1843	6.127	5.6636	4.6317	4.437	5.3071	5.2946	7.715	5.3816	4.9388	4.5033	4.9923	4.3813	5.7447	3.8022	5.5491	6.3851	5.6985	5.5577	4.9982	5.3771	4.8669	5.8577	6.212	5.0312	4.9378	5.1795	6.0557	5.2095	4.9369	5.6226	6.0485	5.9227	5.2063	5.8565	4.0453	4.0849	4.6588	6.2746
PF3D7_0526600.mrna1_1	PF3D7_0526600.mrna1_1;3932	3932	5.7645	6.8586	4.7913	4.565	4.9986	4.854	5.6387	5.1069	4.9006	6.2585	5.5478	5.9995	5.1843	4.9288	4.89	5.4525	5.5081	3.859	4.4893	6.7909	6.263	5.8367000000000004	5.2664	5.7398	5.3764	5.0352	4.8339	4.2296	6.3679	5.8951	5.3356	3.3377	5.5527	5.5463	4.2296	5.1098	5.5656	4.7104	5.5774	4.7549	4.106	4.225	4.3576	5.0626	4.0566	4.8293	5.5438	5.0997	4.5361	5.504	5.5078	4.6473	4.5204	5.6823	5.7748	5.013	4.6542	4.8495	6.0667	5.0343	5.465	6.0498	5.3377	5.3473	5.6334	6.083	4.1465	6.2261	6.5749	4.327	5.4594	5.1619	5.6282	4.5987	5.6528	5.9115	7.8511	5.5573	5.5629	5.9864	5.7268	4.211	4.7856	6.1769
PF3D7_0526600.mrna1_1	PF3D7_0526600.mrna1_1;3933	3933	6.7982	5.2403	4.8728	6.3252	4.2578	5.0081	5.6302	4.7236	3.2265	5.116	6.4866	5.585	5.0553	4.6633	5.3377	6.2388	5.4783	3.3561	5.435	5.4796	6.3884	4.8714	5.2388	5.7827	5.5229	4.8664	4.2787	4.735	6.0137	5.8836	5.5826	5.1719	5.0103	5.2965	4.4718	4.5521	4.5963	5.3071	5.7401	5.1346	5.2149	5.5364	5.8664	4.9932	5.0094	5.1534	6.3804	5.3052	4.7618	5.8585	5.8912	4.7186	5.4087	5.3896	5.0561	4.9193	4.3813	5.6826	5.9146	5.1914	5.9435	5.2311	4.6775	4.9246	4.2713	5.4893	4.8339	4.3498	6.1827	5.1363	4.5173	4.9486	5.4715	5.4486	5.2943	6.0391	6.157	5.5595	5.7514	4.7208	5.7824	2.6206	4.3547	5.4336
PF3D7_0526600.mrna1_1	PF3D7_0526600.mrna1_1;3934	3934	6.5677	5.6767	5.5735	5.4692	5.8565	4.7104	4.8079	5.3858	3.2418	5.89	7.2654	4.6375	4.9588	5.6887	4.0772	5.8831	4.9392	5.8217	3.8369	5.6738	6.0206	4.9165	5.384	4.8694	5.6132	5.1006	3.373	5.2806	6.8263	5.4326	5.3572	4.7038	6.2911	5.7109	4.9754	4.9126	4.5723	5.1831	4.9727	4.3709	4.7581	5.2157	4.9122	5.6436	5.1194	4.9575	5.463	6.2462	5.2608	5.1309	5.6381	5.2898	5.4614	5.8892	5.4226	4.9796	4.4423	4.9509	5.8273	4.7939	6.3411	6.4271	5.8684	5.8369	5.7203	5.7955	3.5607	5.2645	6.3933	5.4209	5.2551	4.8709	6.1741	5.0383	5.8926	6.1438	6.5381	6.8415	6.033	5.6611	4.9255	3.3618	4.7463	6.5529
PF3D7_0526600.mrna1_1	PF3D7_0526600.mrna1_1;3935	3935	5.6952	5.407	5.4343	4.7093	5.9028	5.3754	5.9224	5.9727	4.9878	5.9523	6.4655	5.6226	5.4893	3.4607	4.6915	5.4522	5.8207	4.1235	5.382	6.4796	5.647	4.7782	5.8686	5.9771	5.9588	4.935	4.8885	5.1851	6.3846	6.2583	6.2348	4.7761	6.1295	5.8032	5.9937	4.4963	5.7658	5.0383	5.4532	4.7225	4.9759	5.5176	5.6579	5.1326	4.0644	4.7533	5.85	5.5589	4.8074	6.463	5.2307	5.302	3.8943	5.5198	5.488	4.5601	5.5665	6.101	5.8151	4.8319	5.826	6.5641	3.6253	5.4558	6.0533	5.0501	5.4666	5.2048	6.772	5.1953	5.8309	4.8248	5.9853	5.7653	5.4293	6.6182	6.573	4.9392	5.5494	5.9609	4.4195	4.228	6.3277	7.3945
PF3D7_0526600.mrna1_1	PF3D7_0526600.mrna1_1;3936	3936	5.9551	5.3498	5.8319	5.6696	4.497	4.5373	5.2965	5.0815	4.6247	6.434	6.3531	4.8058	5.6713	3.8629	2.9298	4.8349	4.957	5.953	4.1119	5.7236	6.1514	5.3526	5.3695	5.2118	6.8606	3.1457	4.6988	4.4114	5.7206	5.7858	6.0041	4.5317	5.7955	7.0621	4.1243	4.1699	4.8339	5.756	5.1871	5.4744	3.5311	4.8455	4.7549	5.0866	4.5336	4.2055	6.0538	5.6014	4.6094	7.2661	5.607	5.2257	3.6599	6.4351	5.0219	3.859	5.3205	5.9649	6.1131	5.7663	5.8099	5.4182	5.6485	5.3384	5.7195	4.9453	4.9667	5.0887	6.7823	5.2464	5.3547	4.4867	6.4124	4.8079	5.9395	6.435	6.6254	5.2836	5.1779	5.7423	5.7724	4.7522	5.669	6.5609
PF3D7_0526600.mrna1_1	PF3D7_0526600.mrna1_1;3937	3937	6.3423	5.392	5.4179	4.6159	5.5401	4.4989	6.0693	3.7115	4.0224	5.7098	8.0466	4.8958	5.1035	4.4303	5.067	5.5561	5.8921	5.5735	10.164	6.0422	6.7442	5.7703	5.7336	5.6769	5.7829	4.0522	4.7027	5.8086	7.2352	7.432	5.6138	4.6206	6.433	5.5765	4.9198	4.4893	5.3551	5.1359	5.1289	4.6536	4.2525	5.7257	6.042	4.8807	5.3719	4.4542	5.8235	5.0531	5.5195	7.6204	5.8997	5.0179	4.9991	5.9004	5.4777	3.5619	4.4673	4.6932	5.5466	4.6064	5.8225	5.7621	5.2122	5.9614	5.3445	5.4036	4.926	5.2898	6.9463	5.814	5.0747	5.4502	5.06	5.3223	6.0367	6.0014	6.5795	5.4967	6.3228	5.1827	4.5607	3.9598	5.6343	6.7703
PF3D7_0526600.mrna1_1	PF3D7_0526600.mrna1_1;3938	3938	5.6929	5.3445	5.7554	5.7471	4.9016	4.1771	5.7769	4.963	5.0272	5.963	6.7617	11.5389	4.8919	4.6542	5.0277	5.5211	5.0772	4.1506	5.2365	6.7548	6.9856	5.5494	7.1394	6.0577	5.8686	2.0215	5.8048	5.0553	5.954	6.0834	6.2052	5.0457	6.4472	5.4735	4.5993	4.6611	4.6982	5.9385	5.4722	5.732	5.3074	4.7965	5.5601	6.1322	4.3985	4.4673	6.1045	5.5747	5.0277	6.6788	4.7538	6.2292	5.6384	6.7797	5.6901	5.0072	4.8738	6.0959	5.0657	5.9392	6.726	5.904	5.367	5.3201	6.0635	5.407	5.3611	5.3558	7.1286	6.0485	5.0121	5.3968	6.2891	5.7002	6.6762	6.0936	7.2827	5.5273	5.4499	6.1847	5.3169	3.9764	5.4552	6.9949
PF3D7_0526600.mrna1_1	PF3D7_0526600.mrna1_1;3939	3939	6.9068	5.7192	5.0626	6.3885	3.7772	4.4416	5.7509	4.5429	5.0781	7.0703	7.9526	5.3677	5.735	3.384	4.4396	5.8826	5.2141	6.6781	4.9198	6.6373	6.0501	4.9959	4.9639	6.0152	5.7137	4.9406	5.7552	5.6499	5.636	5.4476	6.1657	5.6378	5.2407	6.351	4.6276	6.0038	5.4637	5.4796	5.1875	4.851	4.5379	5.6194	5.0836	4.7339	4.7334	4.3016	4.6854	6.0246	4.8664	8.0389	5.5454	5.3248	5.114	5.6904	4.5141	5.1847	5.7714	6.3639	6.0224	5.5527	5.6979	6.5865	4.857	5.4209	5.6516	4.645	5.2153	5.8268	6.8362	5.2968	4.7592	5.441	5.7761	5.0352	6.4114	6.2746	6.4997	5.6996	6.7393	5.5729	4.5002	5.3255	6.4957	6.9088
PF3D7_0526600.mrna1_1	PF3D7_0526600.mrna1_1;3940	3940	7.1587	5.7287	4.934	6.0418	5.5561	4.9533	6.742	5.6516	4.2585	8.1349	10.4488	4.846	5.6328	2.3757	5.1465	6.7464	4.8718	5.8209	5.4617000000000004	6.1516	7.2707	5.1048	4.7698	5.6135	7.4258	4.3964	5.6571	4.7629	6.6679	6.0753	6.2161	4.0374	5.6559	6.7671	5.1985	5.3985	3.3477	4.0188	6.2455	4.5552	5.6724	5.0963	5.5656	6.0509	4.9265	4.1227	5.7317	6.0027	4.5583	9.2346	5.6047	5.1799	3.4128	6.1876	5.151	4.6206	4.9463	5.9162	5.7592	5.6522	5.9718	6.3702	4.7939	5.2679	4.4976	5.4466	5.3031	5.5379	7.5468	4.4423	3.8288	5.9291	5.2407	5.4838	4.8982	6.3092	6.625	6.4788	6.1568	5.4232	5.318	5.4158	5.2769	7.1832
PF3D7_0526600.mrna1_1	PF3D7_0526600.mrna1_1;3941	3941	6.9625	6.1849	4.7328	5.8387	5.087	5.6943	6.9033	4.7887	4.5862	7.7555	10.0123	4.9709	5.0879	5.4601	5.4202	6.7148	5.3409	6.6643	4.9303	6.6857	6.585	5.8765	4.4718	5.5129	6.1711	3.7442	5.7301	5.9968	7.4804	6.7776	5.7753	5.3961	4.7247	6.8966	5.2627	6.5902	4.7918	5.4155	6.1902	4.9588	4.0618	5.0391	6.1424	6.2069	6.1936	4.0858	5.2998	6.3316	4.3491	9.5737	5.7793	5.6758	5.2388	6.074	5.5345	4.7043	5.4336	5.7216	5.7602	4.6696	5.7129	6.1655	4.0117	5.1371	4.3082	5.5592	5.9605	6.5983	8.5564	4.5053	3.4046	5.0268	6.4043	5.2679	5.5329	5.0453	6.4296	6.7859	6.7344	5.5211	5.1223	3.9598	6.6021	7.8181
PF3D7_0526600.mrna1_1	PF3D7_0526600.mrna1_1;3942	3942	5.9465	5.4692	5.3288	6.4811	5.7101	5.1771	5.9136	5.5699	5.9231	6.1803	6.4481	5.3409	5.3674	4.6235	5.3484	5.9905	5.504	5.8194	5.3837	7.2725	6.3913	6.8842	4.8227	6.0032	5.9369	4.5771	4.8515	4.7203	6.9858	6.738	6.9938	4.0339	5.2071	5.8704	5.5286	3.0197	5.4986	5.6358	4.7549	4.7049	4.0126	5.2044	5.7988	5.6985	5.5844	5.8457	5.8502	7.8917	5.3114	7.7912	4.1218	5.7679	3.5008	6.0308	4.7554	4.9435	5.2346	5.8314	5.9479	5.6789	6.5062	6.2885	5.7608	5.235	5.7706	5.1363	5.5097	5.0682	7.421	5.3377	4.8919	4.5497	5.9572	5.7018	5.3809	8.474	6.6854	6.6824	6.6576	6.1398	4.813	4.4303	5.689	7.6469
PF3D7_0526600.mrna1_1	PF3D7_0526600.mrna1_1;3943	3943	6.8717	5.7203	5.4036	6.6163	4.1522	5.6226	4.8043	4.0531	3.8135	5.9715	7.0424	4.8822	6.4293	4.2464	5.2494	4.9165	5.6764	2.5435	4.4449	7.2183	6.2315	6.3448	5.4992	5.84	4.6775	4.8787	4.7835	6.0146	6.8853	5.8417	6.0206	6.2199	5.4886	5.6559	4.6082	3.2957	5.4502	5.9236	5.9699	3.4957	5.7522	4.7479	5.9588	5.0657	5.478	4.4867	6.2284	6.0959	5.2943	6.9491	5.3597	5.1867	3.211	6.5129	4.3512	5.1069	5.7824	6.1367	5.1489	5.0148	5.7123	6.7968	4.9155	5.7007	4.5729	5.5021	5.4666	5.7238	7.1812	5.4182	4.774	6.6753	5.7455	5.0067	5.5895	6.1727	6.8747	6.791	6.781	5.4077	5.7642	4.3363	5.3512	7.3524
PF3D7_0526600.mrna1_1	PF3D7_0526600.mrna1_1;3944	3944	6.2904	5.8748	5.1231	6.0968	5.0405	4.7655	5.5586	3.8022	4.8232	6.0137	6.5087	5.7347	5.3837	4.3082	5.4643	5.2172	6.1691	3.4033	5.7565	7.0339	6.0148	5.8505	5.9793	5.6496	4.8992000000000004	4.9217	3.2188	5.1703	7.4942	6.1942	6.5699	6.0016	6.3553	5.5895	5.8184	4.1018	4.408	5.4373	6.133	4.8977	5.2227	4.4809	5.6744	5.6311	5.111	5.0596	6.2763	7.3257	4.842	5.4627	5.3576	5.6562	2.926	6.3591	5.3992000000000004	4.1001	5.4532	6.7021	4.5078	5.3071	6.1231	6.0041	4.6041	5.6235	5.1453	5.4656	5.3716	5.1383	6.8514	3.516	4.6427	5.5484	5.5185	4.2464	3.926	5.5138	6.734	6.7948	6.3813	5.4456	4.6041	4.0365	5.8225	6.8615
PF3D7_0526600.mrna1_1	PF3D7_0526600.mrna1_1;3945	3945	6.6802	5.9442	5.1965	6.1556	5.0682	4.7197	6.3309	4.7692	3.1715	5.785	4.9764	2.7071	6.0603	4.0934	5.3154	6.1309	5.4419	5.5113	4.9481	6.8766	8.6159	5.4009	5.4512	5.4568	4.7082	6.4356	6.6545	5.0942	6.2832	9.1028	6.0928	4.3226	5.2464	5.225	5.3114	5.636	4.6831	4.9103	7.2573	3.6859	6.2673	3.8669	5.1623	5.2957	5.6736	5.2961	6.0166	5.3565	5.4663	9.1724	6.1554	6.6762	5.6041	7.1986	4.6927	5.4786	4.9486	5.8189	5.7192	7.8484	5.3964	7.5086	5.6812	4.904	5.3487	4.8963	4.4561	5.3625	7.3201	5.7803	5.3681	4.6264	6.7761	4.4456	7.5786	5.8946	6.9193	6.0295	6.8386	5.9891	5.0798	4.4094	6.0885	7.9048
PF3D7_0526600.mrna1_1	PF3D7_0526600.mrna1_1;3946	3946	6.3695	5.7918	4.7301	6.1717	3.7474	6.0654	8.3374	5.0268	5.6662	5.9605	6.229	5.0678	5.6094	3.0807	4.0678	6.8417	5.6977	5.7724	4.5668	6.4561	7.1141	5.9373	5.5395	6.857	5.9105	7.3359	5.953	6.1264	6.9475	7.3118	6.8726	4.5765	6.7816	6.8773	6.2294	5.3512	4.9528	4.9141	5.7087	6.7507	4.7586	5.0674	5.9819	6.0841	5.7409	3.2464	4.5261	6.2044	6.0736	9.4597	6.4236	6.0742	5.3827	6.2563	5.3388	5.3968	4.0609	6.7324	4.8841	8.3855	5.7029	8.4751	6.1129	5.384	5.2869	5.3212	4.6171	5.1687	7.8279	5.4413	5.4848	4.7581	6.5168	4.7522	8.9765	6.2741	9.0755	5.925	6.8199	5.7592	6.2961	6.0286	4.6369	7.9852
PF3D7_0526600.mrna1_1	PF3D7_0526600.mrna1_1;3947	3947	6.4846	5.7793	5.8158	6.0272	5.3533	5.488	8.2061	5.4456	4.5478	6.9129	5.6516	3.7939	5.7952	4.4283	6.334	8.0831	6.4622	5.4548	5.5859	7.2063	7.5491	5.7287	4.9662	6.1206	6.3114	7.3897	5.1264	5.3568	7.0455	7.9608	5.5232	6.3289	6.5176	7.3385	5.5963	5.5053	4.9745	6.4496	6.29	6.0913	6.2077	5.8515	5.0237	5.4353	5.6094	5.5847	5.292	5.7027	5.8133	10.7043	6.5016	6.6562	4.5267	6.4045	4.7829	4.9198	5.2994	6.6013	5.3161	8.0317	6.2267	8.9601	5.8339	6.3282	5.467	5.9607	4.6854	5.0483	8.909	4.7975	5.6545	4.9914	6.5878	5.811	8.1424	5.803	9.2193	6.473	6.888	6.9359	4.6017	5.1289	5.7863	8.0084
PF3D7_0526600.mrna1_1	PF3D7_0526600.mrna1_1;3948	3948	6.4687	5.4266	5.8097	6.4418	5.6676	6.4552	5.3806	5.0018	3.7751	6.4751	6.0018	4.6932	5.8931	2.1953	6.0257	5.4406	5.7837	3.85	5.1252	7.1873	6.4146	6.3091	5.1408	5.4998	5.0963	5.5416	3.2327	5.1623	6.7761	6.3868	6.5022	4.2585	5.9291	5.2574	5.044	5.0157	5.5382	5.6556	5.4036	4.6235	4.701	5.3861	4.8176	4.969	5.911	4.7819	5.1489	6.9916	5.0777	6.9088	4.5509	5.4594	4.7093	6.7702	5.3628	5.5166	5.3892	6.508	5.3413	4.5323	6.2672	7.6009	4.8278	5.4029	5.4957	5.7211	5.435	5.5978	7.2369	4.854	3.9383	5.6499	6.9806	5.6642	5.4696	6.2458	8.1085	5.3038	6.4046	5.8122	5.9505	5.0575	5.4266	7.1695
PF3D7_0526600.mrna1_1	PF3D7_0526600.mrna1_1;3949	3949	7.8557	6.2487	5.8587	5.917	3.2188	5.5239	8.3479	6.2338	3.9317	8.1719	5.9896	6.0442	6.073	5.0734	5.9418	8.1945	6.1179	5.7018	5.8146	11.5143	9.5547	6.0429	4.5644	7.263	6.9679	6.4084	6.6582	6.5692	12.1322	9.8638	7.7371	5.822	6.9183	6.8559	7.1048	6.6743	5.4558	6.3844	7.7522	5.8377	9.3168	6.1181	6.6908	6.3025	7.1743	6.1156	5.8309	8.0336	6.0253	10.7919	6.2547	7.9109	6.2225	9.158	6.9651	6.2371	5.2891	6.0146	4.5229	4.9855	6.1295	11.1963	8.147	8.0185	5.151	6.3464	4.8364	5.9215	7.9223	6.5807	6.4532	5.3212	7.5003	7.0018	5.6713	5.44	10.8322	6.8869	8.7037	6.1647	6.0272	5.9993	7.4793	8.4603
PF3D7_0526600.mrna1_1	PF3D7_0526600.mrna1_1;3950	3950	6.9821	6.5563	5.9584	5.6676	2.0772	5.6559	7.7877	5.3968	2.7782	7.9927	3.4607	9.1485	6.1667	3.9855	4.6848	10.0231	5.6141	5.5951	6.0963	6.8633	7.0863	4.439	5.8068	5.5756	4.4502	6.1524	5.4692	5.3147	7.4687	7.3329	7.8738	4.6177	5.1144	5.7639	5.3266	5.3252	4.466	6.3844	6.4583	5.8738	5.1223	4.757	6.1293	4.4522	6.0101	6.7892	5.5945	6.5558	3.9146	11.3532	5.7735	6.9444	6.2437	9.0767	7.2475	5.2479	5.5481	7.0205	5.5251	5.8955	4.7197	12.4653	5.4663	9.215	4.7328	4.9098	4.2257	5.8989	6.1799	6.3688	6.3882	5.7944	7.4683	5.6733	6.6526	4.9542	12.2389	5.6147	9.0868	5.3681	5.6439	4.3234	5.7257	7.3431
PF3D7_0526600.mrna1_1	PF3D7_0526600.mrna1_1;3951	3951	7.5014	5.4995	5.133	5.6924	5.1194	4.8415	5.2373	5.0144	4.0807	7.6084	5.5543	7.7279	6.0339	3.9928	4.8309	6.1659	4.8728	5.116	4.0126	7.3099	5.8235	5.861	5.6633	6.2557	5.3957	5.354	4.1779	4.9146	7.4079	6.5954	6.2394	5.7317	6.2771	5.0717	5.6288	4.2219	4.6803	5.392	6.1445	5.4019	4.2585	4.2487	4.854	5.9547	6.302	4.3255	6.1471	5.9231	5.8402	9.8505	5.6591	6.4243	5.6633	8.9152	5.3052	4.8841	5.0188	6.7327	6.0492	4.4189	5.7777	9.9998	5.6522	7.7132	5.9814	5.5059	5.2865	5.6011	7.8108	5.0913	5.5336	4.054	7.2603	5.5463	5.4249	6.6121	9.2365	5.2743	7.2224	6.4864	5.0246	5.191	6.1398	8.9577
PF3D7_0526600.mrna1_1	PF3D7_0526600.mrna1_1;3952	3952	7.0065	5.4289	5.6302	5.5283	5.7889	5.3792	4.6943	4.4594	4.6141	7.683	5.5429	5.26	5.6375	5.2928	4.7004	6.1607	4.1851	4.6346	4.8629	7.5205	5.2976	5.3194	5.2884	6.278	4.541	5.7527	4.861	6.1406	7.1503	5.4594	5.4433	5.1123	6.0585	5.4121	5.9124	4.8227	5.5185	5.9117	6.4674	5.0887	5.4683	4.4621	5.0712	5.2724	5.437	3.6346	5.3423	5.8507	5.1871	6.0766	5.8492	5.4951	4.5173	8.323	4.7257	4.8359	5.3384	6.042	5.155	6.1465	5.7669	7.0561	6.0279	6.4077	5.1039	5.8887	4.4588	5.5555	8.1757	5.4353	6.3288	5.1791	4.5135	5.9153	6.0079	6.4514	7.1628	5.3861	7.2165	5.126	4.5844	4.723	5.1396	7.22
PF3D7_0526600.mrna1_1	PF3D7_0526600.mrna1_1;3953	3953	12.0518	5.3509	4.439	5.9172	6.1196	5.6433	5.2902	5.0286	4.1969	11.5699	7.2377	4.8792	5.5717	4.1318	5.1073	5.2917	5.7409	4.8826	5.5859	7.3061	6.5503	5.3452	5.2694	6.4952	5.7671	4.3554	4.6369	5.8001	7.5625	6.4696	5.8637	4.5336	6.8858	4.9241	6.1189	5.2847	5.1309	5.7795	10.0982	6.3951	5.0321	4.1779	5.6767	6.7071	11.6769	4.8089	5.1546	9.3393	5.9011	5.5195	7.3323	6.0856	5.0768	7.0537	5.805	4.6843	4.3241	6.0279	4.843	5.3154	6.9776	6.5512	5.0976	6.2311	5.3381	5.6848	4.4522	6.126	7.5933	4.6317	5.2739	5.615	5.5677	5.3719	5.9809	6.496	6.6519	6.8844	7.1722	5.9385	6.7913	4.5951	5.8306	7.6984
PF3D7_0526600.mrna1_1	PF3D7_0526600.mrna1_1;3954	3954	11.4629	5.2705	7.6979	7.1675	5.4479	4.7214	6.5204	7.8007	5.3611	11.5239	6.5229	5.8931	6.7829	3.6194	4.934	6.5673	8.1526	6.1332	8.9265	8.1695	7.8237	6.4423	6.1815	6.732	5.511	8.8077	9.6718	9.0826	8.0056	7.0204	7.3477	5.6591	6.2236	5.9035	8.0043	10.1487	6.7605	5.7541	9.3689	5.5951	6.9593	5.4848	8.8534	7.3761	10.6958	6.6172	6.5038	10.2204	7.9394	6.5645	7.3023	9.5416	8.0619	10.3492	6.615	5.691	6.7708	4.3764	6.3801	9.9253	5.7255	6.9134	6.9337	8.0757	5.4718	5.8782	5.384	5.7227	8.4388	7.001	6.78	6.6612	5.969	6.2787	10.417	6.6601	6.8644	5.7743	8.7053	5.842	6.251	5.5072	6.4045	7.4852
PF3D7_0526600.mrna1_1	PF3D7_0526600.mrna1_1;3955	3955	6.5364	5.6079	6.0942	6.321	5.1064	5.8758	5.4893	4.8595	4.2411	6.1922	5.0561	4.3154	5.2384	5.5699	5.0613	5.1875	4.9231	4.5886	4.797	6.7133	5.4998	6.0518	5.934	6.8282	4.6993	5.7916	4.9986	4.7698	6.6048	5.1119	6.5554	4.1538	5.9444	4.2426	5.7112	4.5348	5.2861	6.0378	6.8111	5.5141	4.9269	4.6282	4.5441	4.903	5.4155	4.111	6.275	6.3921	4.7071	5.5524	5.8045	4.859	3.862	7.0772	5.4363	4.8948	5.0557	5.2269	5.588	4.4692	6.6626	6.1508	5.9064	5.3834	4.269	5.779	4.7137	5.5969	6.9365	4.3854	5.0845	4.9667	6.3705	4.9373	4.9016	6.3749	5.9338	5.9736	6.1481	6.5629	4.2943	5.8755	5.9345	6.9871
PF3D7_0526600.mrna1_1	PF3D7_0526600.mrna1_1;3956	3956	6.9677	5.2769	5.4555	5.1542	5.8089	5.8437	6.025	5.0241	4.8273	6.4919	5.8485	4.8212	5.8138	4.6375	5.6061	5.6064	4.5342	5.0457	5.3674	6.8902	6.0099	6.4251	4.9103	6.2228	5.9122	4.9676	5.4735	5.1747	7.0178	6.301	6.4851	5.0112	6.7089	4.9759	5.3219	5.0657	4.5957	5.1424	6.1965	6.0179	4.7065	4.0054	5.4107	7.9691	4.5735	5.466	6.0347	5.4403	5.1338	5.1371	6.0332	4.1506	4.3868	6.26	5.3284	4.0575	6.19	5.9982	5.5497	4.7996	6.9373	6.0982	5.8255	5.3306	4.4673	5.4809	4.4757	4.8319	8.2329	4.7517	5.0836	6.1218	6.4381	5.135	5.4239	6.8952	6.3653	6.8608	6.91	6.5184	5.2817	4.4944	5.3034	6.7225
PF3D7_0526600.mrna1_1	PF3D7_0526600.mrna1_1;3957	3957	5.9138	5.8948	5.275	5.8237	4.9378	5.9919	4.7618	4.8273	4.7377	5.1445	5.5084	5.8878	5.917	2.9184	5.1863	4.7257	5.3452	4.9514	5.3388	6.8417	6.5774	6.7212	5.1599	5.6174	5.26	5.6685	4.1731	3.7203	6.1508	5.8089	6.0301	4.8565	6.301	4.1094	6.0148	5.2498	5.0938	5.1131	5.3733	4.9941	5.4138	4.8048	4.7485	5.151	3.853	4.5192	6.3198	6.3928	5.6539	5.5043	5.3041	5.3402	3.7581	6.6707	4.0444	4.439	4.9288	5.6144	5.2619	6.267	6.121	6.3754	5.4725	6.2275	6.0119	5.0925	4.1779	5.101	6.4915	4.292	5.7336	5.3611	6.3932	4.0764	5.6676	6.7631	6.5351	5.3667	6.3475	5.6786	3.516	5.1457	5.7903	6.7031
PF3D7_0526600.mrna1_1	PF3D7_0526600.mrna1_1;3958	3958	5.7315	5.79	4.905	6.4376	5.151	6.202	5.5592	4.121	4.1595	6.1144	5.0622	4.9453	4.6741	4.8861	5.1056	5.5969	5.496	4.8048	5.2133	6.3336	6.7684	5.6014	5.3331	6.2091	4.9878	5.7098	5.3441	5.0108	6.3462	6.2726	6.8133	3.854	6.1803	6.5703	5.1048	5.1239	5.5097	5.2028	5.7975	5.0272	5.36	4.0747	4.7252	5.8342	4.7153	5.3165	6.8413	5.3298	4.6707	5.2475	5.3298	4.8115	5.047	5.6935	4.915	4.0618	4.9869	5.7874	5.3923	5.1787	6.6286	6.9348	5.14	5.5925	4.8704	4.4874	5.157	5.0085	6.9629	5.8374	4.582	5.7536	5.8452	5.0751	4.7766	6.1697	6.3804	5.4256	5.4107	4.6398	4.9193	4.6323	5.2931	6.9164
PF3D7_0526600.mrna1_1	PF3D7_0526600.mrna1_1;3959	3959	5.739	4.6719	5.7608	6.0883	6.8207	5.4621	5.1239	3.2869	5.0312	5.8885	6.074	5.7735	5.823	4.2854	5.2001	5.9491	4.735	4.5613	5.3391	6.8711	5.8557	6.1607	4.862	7.0987	5.2334	4.6462	4.5826	3.4673	6.8311	6.3832	6.6991	4.3583	7.8646	5.4512	4.7913	7.4348	4.5521	5.804	5.4601	5.797	4.4588	5.0866	4.9463	5.8943	5.6488	5.1855	5.9768	6.1711	6.0548	4.7819	5.68	5.77	5.9649	6.1731	5.6574	5.2529	3.757	5.6061	5.2242	5.9277	6.3129	6.0607	5.7249	5.2615	5.9727	7.2737	4.8006	6.1336	6.816	6.4227	5.0858	5.4067	6.3602	5.2858	5.3861	6.2416	5.7811	5.7589	6.56	6.2774	3.9165	4.7208	5.8128	6.5176
PF3D7_0526600.mrna1_1	PF3D7_0526600.mrna1_1;3960	3960	6.5187	5.7309	5.8639	6.2095	6.0553	5.5659	4.9653	4.1027	6.1554	6.4911	5.4796	4.6927	5.9706	2.8135	4.5179	5.2327	5.7208	5.2716	5.599	7.0752	7.5132	5.463	5.4857	5.1574	5.3649	4.4202	4.4666	4.9131	6.9535	6.5048	6.4499	4.4276	5.3646	5.2227	5.0875	4.406	4.2517	5.3604	6.3531	3.3716	5.6693	5.79	5.3872	5.5954	5.1558	4.3219	5.9993	6.413	5.5223	4.3792	5.235	5.6885	6.5495	6.2139	5.2724	4.106	5.0845	5.2675	5.6619	4.1465	6.3531	6.7321	4.9855	5.5895	4.7719	5.7466	4.5129	5.7814	7.3542	5.7197	5.2418	5.585	5.854	4.9425	6.4264	5.8273	6.3605	5.4456	5.9809	6.0598	4.89	3.849	6.8868	7.9863
PF3D7_0526600.mrna1_1	PF3D7_0526600.mrna1_1;3961	3961	6.2655	5.407	5.9741	6.5154	4.8992000000000004	5.77	5.2323	5.0334	5.1579	5.682	5.6713	5.9444	5.278	3.0126	5.7955	5.5859	6.19	3.98	5.565	6.8063	6.4494	6.2722	4.2979	6.4244	5.3509	4.7861	7.9065	5.7509	6.7751	6.2397	6.2769	4.3441	6.5265	4.6982	5.1363	6.3761	5.5348	5.5738	5.7071	5.4246	4.1867	4.5552	5.9248	5.7991	6.4479	5.5298	6.2139	5.1185	5.897	5.5273	6.3021	5.3882	6.394	6.097	5.4548	5.5567	5.5484	6.0224	5.4121	6.0706	5.8447	7.1879	5.7795	5.1926	6.1012	5.3208	5.0281	5.3607	7.6521	5.4709	5.7336	5.0501	6.4375	4.6141	5.8227	6.6295	6.6502	7.079	6.957	5.5814	5.0166	5.299	5.8748	7.1746
PF3D7_0526600.mrna1_1	PF3D7_0526600.mrna1_1;3962	3962	6.2761	6.0708	5.4598	6.5404	4.842	5.9607	5.7616	4.7576	2.8258	5.9404	4.8263	5.5524	5.8204	4.6294	5.5201	5.0268	5.8102	4.844	5.3621	7.1525	6.8911	6.0559	5.1655	4.6633	6.4152	5.2261	7.2619	5.8156	7.0158	6.5334	6.8565	3.9607	6.4325	5.5945	4.0557	7.4453	4.7175	5.3388	6.3981	5.3865	4.5509	4.6949	4.4148	5.2739	4.204	6.3686	5.9083	7.0784	6.5583	4.853	5.2675	5.1181	5.6387	6.2003	5.5543	5.5273	5.5987	4.9919	5.2917	5.8179	6.1146	5.4571	5.957	5.1457	5.5053	4.8885	4.8425	5.2521	7.3852	5.5103	5.269	5.7503	5.9136	4.8768	5.2369	5.5726	6.2772	5.5619	6.9051	5.99	4.9896	5.9378	5.9189	7.2725
PF3D7_0526600.mrna1_1	PF3D7_0526600.mrna1_1;3963	3963	6.6813	5.9189	4.8181	5.8397	4.9326	5.0334	4.7527	3.846	4.1276	5.9898	5.8022	5.1127	11.1998	4.5472	4.8812	5.8395	4.9444	6.1129	5.0295	5.7197	6.9332	5.4998	5.9191	5.9381	5.3771	5.6716	6.5084	5.1098	6.8126	5.7054	6.2837	4.8555	5.8128	6.2885	6.1089	7.7663	4.8982	6.6041	5.7745	3.3291	4.0295	5.5972	4.9198	5.2961	4.5336	4.7897	4.995	5.332	5.0479	5.8372	5.5254	5.073	3.406	5.824	3.5632	4.9402	5.3441	5.5323	5.0849	4.9973	5.9561	6.6538	4.4686	4.6241	5.0286	5.4992	4.7219	5.2983	6.5157	5.1993	5.0117	4.7592	6.3382	4.691	4.6017	6.5102	6.8396	4.851	5.9435	5.5429	4.225	3.0036	4.9074	7.6882
PF3D7_0526600.mrna1_1	PF3D7_0526600.mrna1_1;3964	3964	6.5284	5.7892	5.9385	6.5489	5.7936	6.4499	5.9477	5.087	3.2172	6.3588	5.7134	5.0126	6.223	3.1859	4.8972	5.6141	6.0014	4.0635	5.9243	6.7641	7.1755	6.4046	4.9193	7.0293	5.3618	5.2016	8.9063	5.9805	6.4774	6.3322	6.631	5.1313	6.8955	4.673	5.5583	9.1179	4.8768	5.5011	6.1663	4.5607	4.3491	5.7514	4.9809	5.9812	4.4822	4.4919	5.2858	5.3903	5.5714	5.2585	6.2832	5.1711	1.4854	5.7511	5.0117	5.5416	4.7861	5.7522	5.7434	5.4915	6.0661	5.7371	5.5859	4.6616	4.4718	5.6253	4.1819	5.791	7.2639	5.4323	5.0531	5.5037	5.9057	5.4512	5.4998	6.2506	6.451	5.2024	6.2149	5.2795	5.6772	4.0566	5.6424	6.7029
PF3D7_0526600.mrna1_1	PF3D7_0526600.mrna1_1;3965	3965	6.6212	5.383	5.4653	5.8701	3.6381	5.0561	5.8063	4.3284	5.0959	6.3721	5.328	5.2604	4.6809	3.7698	5.0819	5.1985	5.3868	4.0444	5.2102	6.2536	5.4219	5.8326	6.0199	5.8868	5.1807	5.6011	7.4595	5.3944	8.3571	5.9136	6.0376	0	5.1647	4.9709	5.0387	9.9116	3.5211	5.6334	6.0325	4.4867	3.7887	5.2188	4.7296	5.5065	4.8968	4.7687	5.5883	6.3322	4.8022	4.408	5.3216	5.2087	4.5546	4.8856	5.6659	3.5059	4.7735	6.1497	5.114	4.6628	6.3835	6.3138	5.2036	5.243	4.7714	5.3331	5.2836	5.7184	6.5618	5.4239	5.1603	5.6264	6.0455	5.1318	4.9754	6.5304	6.0365	5.6789	6.1162	5.6279	3.7719	4.1432	5.2965	6.0527
PF3D7_0526600.mrna1_1	PF3D7_0526600.mrna1_1;3966	3966	6.4004	5.6699	5.3705	6.47	4.935	5.0418	4.9255	4.7682	1.1043	6.2898	6.4877	6.453	4.8465	4.2994	5.5087	5.9697	5.5601	5.1502	6.097	6.8985	6.5452	5.4538	4.7745	6.3443	5.2761	4.7996	7.345	4.8817	6.5201	6.7312	5.675	5.0391	6.0555	5.1367	5.6311	8.7369	5.7442	5.3198	6.0689	5.2705	4.917	5.5179	5.4043	4.8748	6.2598	6.0332	5.862	5.4874	5.6433	4.0277	5.6197	6.1463	5.1787	5.4998	4.1375	5.1831	5.6812	6.2038	5.2758	5.337	6.5856	6.4269	5.26	5.2634	5.1485	5.93	5.4555	5.2361	5.9314	5.5242000000000004	4.8812	4.8288	6.2327	5.3999	6.3074	6.6434	6.4057	6.0383	6.7189	6.2255	3.0618	5.1579	4.384	7.1303
PF3D7_0526600.mrna1_1	PF3D7_0526600.mrna1_1;3967	3967	6.7673	6.2865	5.9521	6.5364	5.4806	5.6789	5.1583	4.943	3.4738	7.0276	5.9413	5.3561	5.1383	5.3809	6.0433	5.1391	4.6775	4.4535	5.6536	7.1802	6.0531	5.7973	4.0985	6.1083	5.3484	5.3316	8.9732	4.2555	6.5552	6.5896	6.0016	5.5807	6.5726	6.2485	5.2861	8.9844	5.3176	5.5789	6.1587	5.4182	6.3703	7.0639	5.8765	5.7978	6.0352	4.8836	6.1689	5.8525	5.9364	4.8192	5.842	11.2505	3.9764	6.0804	5.0422	6.5371	5.2716	6.7677	5.3284	5.5823	6.1106	6.2782	5.3782	5.0913	5.0947	4.904	5.3226	6.0094	6.9706	5.3823	5.0781	5.2836	6.2192	5.5179	5.757	6.2999	6.0369	5.2411	6.3519	6.0913	4.4101	4.3854	5.8547	6.9849
PF3D7_0526600.mrna1_1	PF3D7_0526600.mrna1_1;3968	3968	6.516	5.9047	4.6064	5.3122	5.3374	4.9298	5.0904	4.4744	3.7004	6.1863	6.2211	5.2924	4.7777	4.6153	4.4816	4.7965	4.9212	3.3688	4.8202	6.1572	6.0715	5.9119	6.1048	4.9695	4.9727	5.155	9.0016	5.7698	6.1045	6.7986	5.983	6.5193	5.9203	5.4989	5.5472	8.867	5.3964	5.6334	6.1408	4.4828	6.2926	7.1823	5.7806	5.8931	3.0548	4.4449	5.0409	5.4012	5.1252	5.359	5.7282	7.7795	4.5135	6.0896	5.0896	5.0798	5.3865	4.8938	5.5138	3.2342	6.0286	6.6636	4.0505	3.6803	4.3477	5.739	5.1465	6.151	6.2534	5.5534	5.3009	5.5388	6.732	5.3882	5.5919	6.0745	5.9224	5.9129	6.1106	5.5798	5.2798	5.1127	5.5677	6.7381
PF3D7_0526600.mrna1_1	PF3D7_0526600.mrna1_1;3969	3969	5.9939	6.1926	4.9891	5.3187	5.2716	4.2787	5.8107	5.332	5.5201	6.5455	6.2079	3.9791	4.6035	4.3971	5.3413	5.7942	5.3583	4.384	5.087	6.3252	5.1181	5.7434	4.5116	6.2403	5.2384	5.8873	6.154	4.6831	6.1755	6.1283	6.4195	2.4463	5.9932	5.0587	6.1715	7.0501	5.477	5.3771	5.9095	4.4944	3.8659	5.7642	4.0592	5.3462	5.953	3.839	6.0483	6.1237	5.4796	5.8347	5.5229	6.4799	3.342	5.4016	5.5635	5.4624	4.5753	5.9392	5.3154	5.1878	6.1006	6.473	5.374	4.7268	5.712	4.7049	4.4121	5.7774	6.9812	5.8237	3.1651	5.6528	5.7793	5.0751	6.0448	6.1371	6.4725	5.8056	6.3815	7.238	4.814	5.7298	5.7856	6.5807
PF3D7_0526600.mrna1_1	PF3D7_0526600.mrna1_1;3970	3970	6.5138	5.0921	5.4074	6.2876	4.8831	5.0587	5.5692	5.0431	5.0157	5.7536	5.1566	5.2642	5.7225	4.729	4.1938	5.6076	6.1204	4.7339	5.235	6.7216	6.4278	5.3122	5.0622	6.1645	5.0721	5.5348	7.387	4.9607	8.1234	5.8447	6.5817	4.7054	6.0533	3.6576	5.4614	7.6854	5.6631	5.4764	5.7469	5.1667	4.7918	5.7677	5.4029	5.4053	5.101	5.2746	5.2854	6.0858	5.4476	4.393	6.2317	6.6298	4.1085	6.3172	5.2441	5.2411	5.3889	5.4189	5.7785	4.8777	6.0179	6.4311	4.8525	5.8068	5.983	5.7527	5.8153	5.5963	6.8839	5.4617000000000004	4.9364	4.6887	4.6887	5.0139	5.1651	6.5765	6.4079	6.2244	6.0418	5.7276	4.6282	5.0117	5.9103	7.0527
PF3D7_0526600.mrna1_1	PF3D7_0526600.mrna1_1;3971	3971	6.1655	6.1607	5.7623	5.8192	5.4104	4.204	5.4499	4.6775	4.0661	5.9937	6.583	4.5286	5.4226	4.4363	5.4663	5.7057	5.2353	3.4019	5.7623	5.9727	6.7231	5.9757	5.4423	5.7674	4.8644	5.714	8.421	4.7328	6.6966	5.6144	7.4255	3.7366	5.9326	5.6097	4.8344	7.5965	4.7043	5.5198	5.5314	5.6522	4.8605	6.0226	4.6645	4.9556	2.4777	4.3903	5.0117	5.6565	5.374	5.5065	5.2957	7.4216	2.0738	5.1807	5.0126	4.4148	5.4581	5.1214	5.3653	4.9059	6.4453	6.2887	4.3554	5.3176	4.9955	6.0993	5.0413	5.6778	6.5572	5.3885	4.4777	5.5056	6.2104	4.9402	5.9174	6.6126	6.2843	5.8946	6.8324	4.6999	5.0317	3.6381	5.2839	7.7596
PF3D7_0526600.mrna1_1	PF3D7_0526600.mrna1_1;3972	3972	6.0821	5.852	6.3901	5.8955	5.7444	5.4809	5.7653	4.4128	4.565	5.8334	5.4986	5.7447	5.4656	4.6259	5.4828	5.3709	5.8148	4.4931	5.5357	6.4992	6.8075	5.06	4.0695	6.2003	5.3621	5.7616	5.6871	5.0708	6.7926	6.5484	6.3325	5.1085	5.9413	6.3672	5.9305	4.8664	3.9193	5.3132	5.8442	5.797	5.7374	7.0689	4.4828	4.2196	3.9117	5.3823	5.8622	6.2585	5.7197	5.0479	5.1481	6.647	2.9355	6.0043	5.5132	5.7626	5.2994	6.5284	4.6696	4.488	6.3719	6.1156	5.5423	5.5954	4.7724	5.6244	4.7892	6.242	6.9338	4.4957	5.4104	5.3266	5.841	5.1835	5.7415	6.8338	9.0177	5.7677	6.3447	4.774	5.6605	4.8058	5.6761	6.9291
PF3D7_0526600.mrna1_1	PF3D7_0526600.mrna1_1;3973	3973	6.6356	5.7777	4.5717	6.1406	5.61	5.9158	5.5239	4.6171	4.5527	6.4434	6.0219	5.5589	5.6747	4.228	5.0985	4.9579	5.3764	4.2024	6.0849	7.6585	9.2497	6.356	4.9809	5.3487	5.0959	5.1839	4.054	5.3266	7.0706	11.0278	6.7674	4.5148	5.8268	5.983	5.7065	6.4635	4.5267	5.8342	5.9866	4.541	2.7247	7.524	4.017	5.4168	5.2292	5.4601	5.8374	6.3323	5.5078	6.2426	4.6053	9.3415	3.7355	5.7811	5.6288	6.0431	5.8575	5.1214	5.6865	5.314	6.42	6.0139	5.7401	5.568	5.849	4.8826	4.4783	5.128	6.7692	4.9991	5.7785	5.3245	5.7211	4.1723	5.5333	6.7029	6.1957	5.144	6.2342	6.2963	5.394	4.3016	6.0213	7.6348
PF3D7_0526600.mrna1_1	PF3D7_0526600.mrna1_1;3974	3974	6.5543	4.6177	5.5018	5.9727	5.342	5.2168	4.7814	5.1264	5.1485	5.4535	6.0496	5.5625	5.0742	3.1587	4.5892	4.9293	5.211	4.6876	5.3089	6.6782	6.5577	5.4336	4.8253	7.3654	5.5388	5.7382	3.3334	4.2494	6.9203	6.2081	5.9937	3.1457	7.2704	5.3854	6.3507	5.2884	4.9565	5.4019	6.0787	4.047	4.435	4.4899	4.7882	5.4653	4.5564	5.5564	5.6769	5.4104	5.36	5.3089	5.7197	8.115	4.8395	6.1127	3.9222	4.9864	5.4195	5.7296	5.522	4.3448	6.5659	6.0387	6.098	5.1056	5.5454	5.6713	3.9439	5.2161	6.5006	5.1375	4.7087	4.7382	5.5385	5.5641	5.6554	6.5609	6.6774	5.9411	5.9796	6.1089	4.431	4.4263	6.2832	6.4914
PF3D7_0526600.mrna1_1	PF3D7_0526600.mrna1_1;3975	3975	6.1888	6.3205	5.3702	5.8485	6.1285	5.7485	4.7328	5.2657	5.1558	6.4872	5.3806	5.4931	5.5311	4.6576	4.9495	5.4453	5.0157	4.1961	3.9937	6.9134	5.9948	5.1355	5.1313	5.5226	5.4463	5.3234	6.5557	5.4356	6.9502	6.5923	6.5387	5.4941	5.861	5.5304	4.6294	5.8477	5.7482	5.7208	6.2544	5.3466	4.4647	6.5509	4.3992000000000004	5.8822	4.9514	5.3399	5.7821	6.5253	6.5054	7.6506	5.803	11.5385	6.0045	6.3332	4.7729	5.2338	5.1375	5.2048	5.5059	5.9725	6.0281	6.8892	7.0311	5.1627	5.033	5.4172	4.7882	5.6758	6.5942	4.749	5.2122	5.2939	5.4363	5.1342	6.5975	6.2026	6.2716	5.7485	6.5287	5.342	4.8958	5.0009	5.9706	6.7761
PF3D7_0526600.mrna1_1	PF3D7_0526600.mrna1_1;3976	3976	5.896	6.2999	5.2608	5.858	5.314	5.4396	4.7782	4.8644	3.858	6.6182	5.6282	5.4617000000000004	5.1355	4.2802	5.2847	4.5638	5.671	4.2126	4.9676	6.6608	5.8763	5.0768	5.2555	5.4925	2.5211	4.7756	6.0548	4.3757	7.3079	6.6075	5.5354	5.2145	6.0286	5.2544	5.366	7.5412	4.7285	5.6716	5.4601	5.9777	6.031	6.9119	5.0184	4.4957	5.5889	4.5229	6.5275	6.5166	6.2904	7.8692	4.6753	10.9131	5.7118	5.1938	5.1671	4.3937	5.3639	6.1597	5.7148	5.6594	7.6857	6.2252	5.7549	5.5925	5.9832	5.302	4.6713	6.0906	6.1305	5.4145	5.6064	4.6798	6.2638	5.4561	6.6776	7.3351	6.2217	5.4396	5.7065	6.0592	5.6496	4.5987	6.5971	6.7869
PF3D7_0526600.mrna1_1	PF3D7_0526600.mrna1_1;3977	3977	6.1757	3.925	5.5524	6.1773	5.5441	5.4944	5.905	5.3158	4.157	5.6144	5.9649	5.5301	5.0734	4.2342	5.1119	5.1022	5.9679	4.354	4.9174	6.3897	6.3279	5.3726	4.6876	5.4121	5.3823	5.8726	5.3995	4.6188	6.4323	5.9378	6.2468	4.4621	5.3259	5.0862	5.3208	6.2536	4.6247	5.6424	6.0587	3.2854	4.2683	6.3096	4.8006	5.5119	5.9477	4.5729	6.432	7.1236	4.4336	6.6516	4.3082	7.1194	5.2095	4.7861	4.7485	4.7692	5.3768	4.7398	5.1663	6.3425	5.5656	5.969	4.5607	5.3154	3.942	5.4786	4.5601	5.602	6.2525	5.9397	5.7605	5.375	5.9269	5.694	5.1102	6.3847	5.0378	4.889	6.0255	6.0678	5.0268	5.2384	5.2277	6.4911
PF3D7_0526600.mrna1_1	PF3D7_0526600.mrna1_1;3978	3978	6.1771	5.5619	5.6873	5.436	5.1235	5.3216	5.3964	5.1961	4.4094	6.5003	4.86	6.1301	6.0101	3.0993	4.6502	4.8846	4.86	3.8914	6.1035	6.9845	6.8349	5.7046	5.4666	5.9754	5.2924	5.0461	6.6146	5.3056	6.4775	6.1297	6.4812	1.8074	6.2443	5.318	5.6209	6.8279	5.5472	5.4867	5.6744	4.8782	6.1965	5.9609	4.3764	4.9959	3.5729	4.6594	6.2658	6.7728	5.6614	6.2388	4.6467	7.4269	5.6653	5.223	4.7565	5.6907	5.4009	5.3455	5.1977	3.6645	6.4343	5.1942	5.6755	4.7425	8.0394	5.7525	5.1627	5.121	5.31	5.7803	5.605	5.1934	5.0339	5.6235	6.4843	6.52	6.6496	6.0629	6.0889	5.5185	5.6639	4.7181	5.7469	6.6078
PF3D7_0526600.mrna1_1	PF3D7_0526600.mrna1_1;3979	3979	5.8831	5.3151	5.7856	5.5466	5.1894	3.2525	5.0951	5.1461	4.263	6.4616	5.7581	4.5179	6.0415	3.8738	4.6542	5.5515	4.852	4.2965	5.142	6.127	5.9288	4.5342	5.1152	5.5033	5.5738	6.002	4.3067	5.3892	6.8709	6.154	6.1757	5.5204	5.8465	5.1252	6.4575	5.5999	5.6392	5.9642	5.4492	5.3107	5.9962	5.5426	4.8171	5.3441	5.09	5.5173	5.8765	6.6021	4.9406	4.9491	5.6165	6.3853	3.5886	5.9258	5.3583	4.4269	4.7986	5.4601	4.8048	5.6112	5.3172	6.0319	5.6899	5.2055	4.7153	5.6755	5.3306	5.0475	6.3832	5.2502	5.3625	5.1346	6.0564	5.7498	6.1087	6.0944	7.123	5.354	6.0566	6.8891	4.4469	4.5844	5.6427	6.8201
PF3D7_0526600.mrna1_1	PF3D7_0526600.mrna1_1;3980	3980	6.7115	6.076	5.3519	6.1669	5.6809	5.2126	5.2365	5.432	4.811	5.7126	5.6574	4.5674	4.7382	5.942	3.9928	6.203	5.6124	4.1326	4.8115	5.4754	6.4801	5.6188	5.605	4.756	5.796	5.4222	4.5248	4.3327	6.4116	5.4033	5.7309	4.0374	4.7252	4.8625	6.2746	4.257	4.5692	5.6582	5.0858	5.4273	4.9193	5.3005	5.7774	5.2698	4.9635	4.5723	5.3971	6.025	5.7519	4.5248	5.6636	4.4289	3.7613	5.2619	5.2612	5.09	5.233	5.6719	5.779	4.6594	6.4431	5.07	4.3688	4.546	4.9074	4.8222	5.9279	4.6415	5.8875	5.684	5.3757	5.5472	5.8112	4.9946	5.5904	5.9258	5.9787	5.3674	6.4743	5.6267	5.0005	4.5286	5.3302	6.9983
PF3D7_0526600.mrna1_1	PF3D7_0526600.mrna1_1;3981	3981	6.0281	5.627	6.0695	5.8032	5.745	4.6375	4.3806	4.3604	4.4653	5.7533	5.4692	4.3082	5.7361	3.6837	5.4087	5.7889	5.1404	5.8982	5.2087	6.1231	7.7146	4.843	4.9919	4.5527	5.5125	4.5122	4.2242	5.314	5.8716	5.9343	5.9667	5.1371	6.0121	5.8758	5.7306	3.2016	4.5789	5.7407	5.8875	4.6334	5.9277	4.2149	4.6485	5.6648	5.0665	5.0618	6.0592	6.6126	5.4005	6.0328	4.8836	4.4712	3.6159	5.4376	4.3277	3.557	6.0783	5.602	5.4861	4.5783	6.0777	6.1071	4.7517	5.2227	4.6288	5.0553	5.3176	5.1599	6.5503	5.4515	4.1779	5.3937	6.0387	5.3512	3.8904	6.3268	6.1247	5.4229	5.7988	5.8158	4.306	4.8644	5.7355	7.7244
PF3D7_0526600.mrna1_1	PF3D7_0526600.mrna1_1;3982	3982	6.8992000000000004	6.2095	5.6229	5.0518	5.098	5.6738	5.6343	4.6118	5.2001	6.9227	4.342	5.8597	5.155	3.5521	5.0308	5.3455	4.8629	5.4039	6.5682	6.6321	7.4458	4.963	5.2998	6.2319	5.2563	5.4084	4.1763	4.4854	6.5078	6.0953	5.5429	2.7887	6.8018	5.7252	5.7129	4.9126	5.2411	5.7167	6.3167	5.5735	5.9155	4.6775	4.7436	4.7939	5.5987	4.0268	6.1729	6.7982	4.9732	5.0041	4.8748	4.6871	4.7236	6.2761	5.5413	4.4944	5.0076	6.0179	5.3096	5.2683	6.1014	5.9946	5.9848	5.6129	5.7821	6.1457	4.757	5.5823	6.5149	6.1012	4.6094	5.2161	6.4883	5.6197	5.6441	6.8278	6.6323	5.4718	5.3868	6.5122	5.7455	4.2957	6.0624	6.6608
PF3D7_0526600.mrna1_1	PF3D7_0526600.mrna1_1;3983	3983	5.6859	5.8334	5.565	6.9408	5.047	4.6899	5.6378	5.4548	4.0144	6.101	4.8977	2.4931	4.7929	6.0736	5.7647	4.8723	4.6651	4.2653	6.2409	6.193	6.7093	4.2555	4.9928	5.9649	5.0144	4.9236	5.2323	4.8283	6.9732	5.9676	6.5584	5.3262	5.8997	5.1469	4.3903	3.3406	3.5705	5.3547	6.2026	3.466	5.9848	5.671	4.5279	6.0016	5.3726	4.98	5.4406	8.1438	5.0139	5.3295	5.5336	5.0413	4.6673	5.8006	5.6135	4.8227	4.5423	5.6957	5.0228	5.2102	6.5322	6.1518	5.6798	5.5033	4.7393	5.4476	5.5429	5.0509	6.4882	5.4663	5.0712	5.3844	6.0641	5.4548	5.2563	6.4607	6.6649	4.717	6.0356	5.8066	5.2559	5.5619	6.6023	7.1879
PF3D7_0526600.mrna1_1	PF3D7_0526600.mrna1_1;3984	3984	6.1577	3.4542	6.3698	6.0409	5.8086	6.1725	4.5248	5.2743	2.6803	6.9192	4.2464	4.4074	4.9937	4.9284	5.7189	4.7903	5.4848	4.957	4.0531	6.602	6.8506	4.95	4.366	5.3719	4.5441	4.3009	4.4931	4.7071	6.0339	5.9472	6.319	4.3875	6.0128	5.9402	4.861	4.9837	5.2396	5.0896	5.4286	4.5613	4.1119	4.9212	4.7344	5.8812	4.3618	5.625	5.7889	5.8296	5.4627	4.9331	4.9355	5.5518	4.7517	5.7711	5.7753	5.155	5.4482	4.8934	5.9479	4.3709	5.8812	5.9948	5.4239	5.5005	5.3089	5.8782	4.9369	5.7304	7.3727	5.2357	5.7137	5.4243	7.1611	3.7708	5.6355	5.911	6.36	6.4396	6.3377	5.6602	5.0785	5.7181	5.6685	6.3528
PF3D7_0526600.mrna1_1	PF3D7_0526600.mrna1_1;3985	3985	6.353	5.7931	4.969	6.1522	5.0819	5.6118	4.9662	4.9236	4.5595	5.8575	6.1348	4.729	5.1477	3.7137	5.3219	4.7355	5.1043	2.8758	5.5273	7.023	6.2302	3.0108	5.2392	6.1745	4.8585	2.6848	5.5413	4.8037	8.0573	5.7999	5.6285	3.4182	4.8043	5.4266	4.4396	4.5385	5.1371	4.9411	5.5373	4.4614	7.2126	4.8222	4.5254	5.8146	3.0514	5.434	5.4131	5.4591	6.7735	5.5261	5.1069	4.8777	3.1457	5.8716	5.465	4	5.1231	6.1591	6.0275	5.8056	5.8829	5.9837	4.9231	5.1048	4.2126	4.6871	5.3796	6.9676	6.9942	5.9761	6.5622	4.9542	5.9741	5.4825	5.151	5.5392	6.3056	5.7639	6.0277	5.5376	4.0875	5.511	5.3349	7.6798
PF3D7_0526600.mrna1_1	PF3D7_0526600.mrna1_1;3986	3986	6.4446	5.804	5.7939	6.3789	5.1926	4.7592	5.337	4.4841	2.6253	5.9644	6.0585	5.0466	5.6288	3.843	5.0913	6.1181	5.6264	4.1675	4.8846	6.3052	6.1324	5.7271	4.9873	4.889	5.1579	2.9837	5.1445	5.4774	5.995	6.5345	6.0821	4.2847	5.5586	6.0161	4.1969	3.6792	4.8515	3.6323	6.8534	5.7988	6.2854	4.8674	4.8914	6.2922	5.9467	4.3561	5.7142	5.7829	5.2223	4.8084	6.0689	5.3823	4.2008	6.2987	4.6887	4.6622	5.8582	5.0772	5.843	4.9505	6.473	6.0195	5.9231	5.4286	5.6447	5.2968	5.6398	5.8099	7.6021	4.3646	5.4571	4.269	6.4733	5.1094	6.059	5.8718	6.477	6.0498	7.0482	6.1689	5.6614	6.2898	6.5827	7.4973
PF3D7_0526600.mrna1_1	PF3D7_0526600.mrna1_1;3987	3987	5.9437	5.8194	5.7107	5.9472	4.4692	5.0161	5.5925	3.2048	5.202	6.0853	4.1993	5.3558	5.0652	4.8694	5.496	5.0405	5.2176	3.516	5.7552	7.0479	5.9535	6.5297	4.5668	4.6988	5.0405	4.3957	4.7469	5.4627	6.4625	6.6346	6.1514	3.9117	6.4825	5.0264	4.7586	4.3875	5.3639	5.5844	5.4728	5.0312	4.9621	5.3792	4.009	5.3923	4.8125	5.021	5.6218	4.9064	5.1985	4.0548	4.8505	5.3642	4.8022	6.375	5.3625	4.9995	5.9732	5.3802	5.8975	5.3176	5.6505	5.8887	5.394	4.9523	5.5398	5.1119	5.7385	6.1653	7.5107	4.8074	5.0635	4.9667	6.1593	5.3896	5.6645	6.367	6.5284	5.8432	6.4123	6.0906	5.1538	5.2612	5.7973	6.6833
PF3D7_0526600.mrna1_1	PF3D7_0526600.mrna1_1;3988	3988	6.1169	5.7798	5.4243	5.2895	4.488	4.845	5.6631	5.4774	4.5814	5.6141	5.7536	4.3632	4.9764	3.7538	4.3491	5.5762	5.969	2.4673	5.6044	6.4219	6.1787	5.4594	5.9878	5.6685	5.5053	4.9519	5.5765	5.243	6.2091	5.3621	6.3259	5.2817	5.4426	5.7156	5.5859	4.464	4.0144	5.9095	5.9948	5.582	6.0418	4.4931	5.8701	4.7829	4.7527	4.7032	6.4128	5.0674	4.6741	5.6479	5.2847	5.3266	7.1325	6.002	5.615	4.9579	3.85	5.4293	5.4825	9.065	5.7107	5.4538	5.6479	5.0644	6.223	5.106	6.1175	6.1635	8.0481	5.516	5.667	5.847	6.3619	5.2798	5.1675	6.2702	5.9284	4.6977	6.2668	6.3103	5.3809	7.1654	3.7126	7.9135
PF3D7_0526600.mrna1_1	PF3D7_0526600.mrna1_1;3989	3989	6.6495	5.7107	5.557	6.4686	4.8207	6.1709	4.7076	4.393	2.856	6.4619	6.0559	4.2713	5.599	3.7634	4.5273	4.8379	6.3076	4.2032	4.8309	6.0409	6.3257	5.4561	5.0383	5.2836	4.89	5.4718	4.8354	5.3198	6.1336	5.8746	5.44	3.8032	5.2133	5.5248	5.432	4.4296	4.9635	6.0764	5.7983	3.7247	4.8987	4.7687	4.8415	3.4777	5.093	4.5717	6.3853	8.9143	3.4476	4.4686	5.1835	4.7442	6.7812	5.953	5.2649	4.0391	4.7208	6.238	6.3892	4.6456	6.4804	6.286	5.0032	5.8084	5.7687	3.5534	5.9551	5.6094	7.9944	4.8515	4.8037	5.4033	6.4123	4.8797	5.6831	6.4336	5.8575	4.9791	6.1667	6.6776	4.1875	5.8866	6.0061	7.8444
PF3D7_0526600.mrna1_1	PF3D7_0526600.mrna1_1;3990	3990	5.3792	7.6717	4.6444	4.8938	3.9754	5.5653	5.3851	3.3147	4.1465	5.2687	5.4118	3.7181	5.8212	3.0161	5.756	4.3413	5.275	3.8659	5.3187	6.1171	5.7605	6.4607	4.9946	5.3031	5.4259	3.7918	3.4209	3.8836	5.8919	4.3009	5.8868	4.1177	4.6741	5.1289	5.0387	2.1473	3.5862	5.684	4.7538	6.258	3.3909	4.3399	4.5466	3.4867	5.0152	5.7996	6.3063	4.6826	4.7761	3.905	4.8288	3.5323	3.7698	5.1518	5.8465	4.5046	4.3176	5.3736	5.4386	5.588	5.0277	6.2634	5.4502	5.1526	6.0596	4.9639	6.1297	5.098	8.3945	4.8237	5.6724	5.0067	6.4089	5.2346	5.4212	5.0479	6.2996	3.9873	5.2657	6.4436	5.673	6.5954	4.5286	7.3534
PF3D7_0526600.mrna1_1	PF3D7_0526600.mrna1_1;3991	3991	5.8989	5.5304	5.8746	5.2338	5.1247	4.8415	4.6713	4.846	3.9809	5.1695	4.9355	4.9676	5.0618	5.1723	5.2578	4.8146	5.6212	4.4141	4.5329	5.5738	6.1615	4.5552	5.3352	5.3316	5.067	3.8043	3.856	4.6599	4.9495	5.9646	5.6511	3.7004	4.9533	5.1313	4.5969	2.9855	4.7344	5.238	5.4419	2.9505	4.7393	4.8659	4.9103	4.6899	4.3951	4.723	6.1815	5.3487	4.2456	4.6548	4.6276	5.3646	4.1787	6.2315	4.5292	4.7751	4.8938	6.0736	5.1835	4.6843	6.5481	5.9227	5.701	5.111	5.7554	5.3649	4.957	4.723	6.2709	3.9754	4.889	4.9928	6.3266	4.2994	5.8382	5.8194	6.0161	5.133	5.1379	6.0509	6.1167	5.0824	5.6957	6.598
PF3D7_0526600.mrna1_1	PF3D7_0526600.mrna1_1;3992	3992	6.1104	5.0396	5.0027	5.1902	4.9841	3.943	5.0014	4.9486	4.6651	5.1247	5.3406	4.0798	6.0657	3.8748	4.2063	4.9001	7.3635	4.6786	4.3291	7.2967	5.8562	5.3723	5.0281	4.5141	5.6317	3.591	5.009	4.8555	6.5348	5.7758	5.3334	4.0356	4.3861	4.9303	4.6798	4.8268	5.1707	5.4594	4.8161	4.3377	4.9796	4.8909	5.4883	4.3413	4.2219	4.3889	5.9563	9.0135	5.8212	4.5527	5.4476	5.3576	4.1562	5.6407	4.5916	4.4548	4.8171	5.89	5.2055	4.9832	5.9364	6.0385	4.116	4.8094	6.025	5.4256	4.9093	4.9392	6.6267	4.9378	6.3306	5.5524	6.4606	4.7377	5.7666	5.8782	6.218	5.1799	6.0356	6.504	5.7134	4.6029	5.7544	6.8174
PF3D7_0526600.mrna1_1	PF3D7_0526600.mrna1_1;3993	3993	5.4074	4.95	5.0308	4.7871	4.6282	4.4019	5.636	0.8639	2.1538	4.5053	5.6633	3.8866	4.9265	4.4416	4.9189	5.8617	4.9088	3.7279	5.5419	6.0007	5.4036	4.2615	4.1691	5.2724	5.1473	2.1408	4.5273	4.9435	5.9122	6.1256	5.285	3.5862	5.8955	5.4036	4.4019	3.85	4.7197	5.1526	5.2149	4.6639	4.1851	4.8866	6.0201	5.1538	5.263	3.5534	5.5577	5.5416	3.1309	5.0103	4.6229	4.9658	5.7949	5.1449	5.3005	3.7549	3.957	5.2464	4.3363	4.3847	6.152	6.3493	4.2615	6.7681	5.2392	5.218	4.3792	5.6693	4.8753	3.8738	4.3038	5.4899	5.4735	4.5141	5.047	4.784	7.08	5.0422	6.983	5.4992	5.193	3.2765	5.1619	7.7659
PF3D7_0526600.mrna1_1	PF3D7_0526600.mrna1_1;3994	3994	5.822	5.0426	4.6479	4.464	2.2987	4.8258	3.5814	4.5564	3.8379	5.1522	4.2578	3.9846	5.3698	0.0286	4.382	4.3248	5.2821	4.1699	4.9217	4.4087	3.5705	5.0913	4.8545	3.7312	4.5916	3.126	4.0117	3.8728	4.4336	5.8875	4.0126	3.3702	3.5692	4.6141	5.4141	2.067	4.5699	3.7772	5.4396	4.2327	4.3957	3.441	4.6058	4.9307	6.4749	4.5491	5.516	4.568	3.6206	2.7991	4.8909	3.7793	5.4185	4.3111	4.6276	3.1985	4.3937	4.8768	4.9977	4.862	4.6288	5.0955	4.3512	4.9533	4.4182	5.1375	4.5342	4.7608	3.0426	5.1574	4.7274	4.3667	3.7803	4.9841	5.0483	4.7506	6.4	4.4222	5.2972	5.2615	4.2943	3.9449	4.9959	4.5192
PF3D7_0526600.mrna1_1	PF3D7_0526600.mrna1_1;3995	3995	5.1445	5.2453	4.4067	4.9768	4.0009	5.4896	4.4535	3.7824	0.5656	5.6294	4.6005	4.8938	5.3903	0.5945	3.1603	4.8475	5.1085	1.2016	4.6147	3.6531	5.8482	4.4128	4.3785	4.7004	4.3903	3.7687	4.4039	5.0166	5.0917	6.9181	5.8495	3.9241	4.3847	4.5993	4.3618	4.3183	3.0374	5.0206	5.7552	3.2342	4.8797	4.2001	5.4699	3.991	4.3743	4.5166	2.8914	3.6904	1.2449	3.7104	5.3445	4.9782	3.6415	4.9059	4.354	3.4777	5.6871	5.087	10.3104	4.6651	4.8743	5.2024	4.144	5.8107	4.9477	5.8122	4.9676	5.2828	5.6002	4.6915	4.8048	4.2296	5.9071	9.8698	4.6288	5.6168	7.0723	5.0228	6.297	5.0496	5.133	3.2735	4.9523	4.9819
PF3D7_0526600.mrna1_1	PF3D7_0526600.mrna1_1;3996	3996	5.4989	5.5229	4.8895	5.0374	0.7225	3.3868	5.0968	4.6276	3.101	5.6679	4.5342	3.3561	4.7268	1.3103	3.9336	4.6999	5.3183	4.0522	4.5122	4.342	4.3625	4.8374	6.1204	4.2585	5.68	2.5361	3.1985	5.0139	5.1001	5.3462	5.6358	5.2694	4.9495	4.4429	5.0522	1.4005	4.903	4.1514	5.7766	5.0422	4.9649	3.9846	5.3951	3.0356	4.1169	3.86	5.0139	5.2219	5.4168	4.3241	4.2713	5.1659	0.669	4.8919	4.9995	2.0496	4.9713	6.1008	4.9222	5.1831	4.7431	5.2731	4.3031	4.3016	5.3743	5.8207	3.8094	5.0832	5.2403	4.3448	4.5607	5.0005	5.7884	5.6968	4.7452	4.1465	5.8728	4.7829	5.4253	5.4519	5.1847	4.439	5.851	5.7793
PF3D7_0526600.mrna1_1	PF3D7_0526600.mrna1_1;3997	3997	5.8311	5.1239	3.9819	4.7996	3.2675	4.067	4.9764	3.5534	3.2854	5.3667	2.7761	3.6882	4.5141	4.0951	3.9809	5.0777	6.0781	2.1309	5.3448	5.211	5.4532	4.8379	4.4725	5.0798	4.2063	3.9598	4.9288	5.1342	5.3216	5.1048	6.3354	4.0152	5.7317	5.4522	5.6011	4.7301	4.2071	3.9736	4.9805	3.9991	4.8089	5.0557	5.2909	4.2965	5.435	4.6954	5.5367	6.4469	4.3999	3.0841	4.4403	5.7576	3.2095	5.5868	4.3611	5.0255	4.6876	5.366	5.189	4.3391	5.1177	4.8237	3.1587	5.557	6.0691	5.7942	4.4141	5.128	4.0179	4.5534	2.8934	4.7137	5.2346	5.478	5.4158	4.7506	6.0257	5.1607	8.3493	4.8171	5.0356	4.5248	4.7398	4.3736
PF3D7_0526600.mrna1_1	PF3D7_0526600.mrna1_1;3998	3998	5.983	4.6943	5.1018	4.8334	2.3896	3.8329	5.126	5.2769	4.7436	5.2787	4.3868	3.8777	5.3519	2.9336	3.9873	4.9588	5.2407	3.7666	4.1827	3.7814	5.1481	4.0197	4.7148	4.9551	5.3844	3.1375	4.5951	4.2994	3.26	5.3114	5.434	4.6713	4.62	4.0152	5.2544	5.0383	4.4087	5.0639	5.9998	5.1727	5.3012	3.1276	4.1619	4.8324	6.0396	4.6218	5.0626	5.3291	5.0772	3.228	5.6168	5.0286	3.5148	5.5144	4.4202	4.2273	4.2087	5.6502	6.0514	5.2821	5.1342	5.0206	4.5789	5.1707	4.7592	5.1177	4.8938	5.3951	4.306	3.488	3.9317	4.153	3.7592	5.3063	5.5195	5.9554	5.1247	5.0925	6.5105	4.9069	4.135	3.5336	5.4152	6.2254
PF3D7_0526600.mrna1_1	PF3D7_0526600.mrna1_1;3999	3999	5.8829	4.9561	4.9336	4.3147	4.4601	3.9059	4.9449	3.0179	2.9598	5.4306	3.9373	3.6588	5.1293	2.5874	4.3255	5.6218	4.3413	5.1985	3.5435	4.1787	3.8197	4.6082	5.7536	4.0772	4.8058	2.7908	3.6299	4.7015	6.6128	5.4276	5.6288	4.849	5.4786	5.4043	4.0117	3.957	4.682	4.4522	5.5423	4.0259	5.4643	3.591	4.5046	3.6927	4.2994	3.9458	5.1039	5.8989	4.9722	4.7866	6.1589	5.3837	2.6182	5.99	4.7175	4.4343	4.8268	5.4816	4.9021	4.6404	5.1424	5.1635	5.8331	5.0751	4.7263	5.0479	4.7522	5.7719	4.5021	4.7415	4.4046	3.7027	5.4002	5.487	5.636	5.522	6.2213	4.3277	5.9364	5.4486	4.4476	2.8914	4.5254	3.437
PF3D7_0526600.mrna1_1	PF3D7_0526600.mrna1_1;4000	4000	5.0725	4.2884	4.9616	4.9021	3.851	4.4363	4.5008	4.6299	3.2928	4.9551	3.6171	4.1194	4.1424	4.193	3.6334	4.9625	4.2765	3.2296	4.3291	2.2418	5.6882	5.0618	5.0925	3.9681	4.4216	2.8217	4.5534	5.09	4.6977	5.5726	5.9581	4.0188	5.3663	4.4712	4.85	7.2507	4.645	4.0259	5.3565	5.7374	4.84	5.2327	4.8227	3.2705	5.191	3.6147	5.1135	5.9126	5.3947	6.304	5.2373	5.14	2.7071	4.8192	5.2133	4.9035	4.2304	5.6401	4.9616	5.0985	5.6185	3.1763	4.7735	4.915	4.3882	5.4998	4.5981	4.9695	4.9727	5.1227	3.6736	4.4783	5.9013	5.4627	5.6014	4.7618	6.6991	4.4363	5.9329	5.3796	3.7082	3.4647	5.9984	4.9241
PF3D7_0526600.mrna1_1	PF3D7_0526600.mrna1_1;4001	4001	5.7068	5.9395	4.6741	4.7285	3.111	4.3985	5.7115	3.4944	5.0522	4.9667	4.9364	3.6253	4.7793	4.0303	4.2265	5.1309	5.5286	4.7576	6.0159	2.9579	4.7442	4.5273	5.4029	4.6899	5.1719	4.4744	2.5261	4.5771	4.8027	5.3698	4.9791	3.4316	4.9667	4.3702	5.4925	2.926	4.1691	4.0781	5.497	4.497	4.8324	4.0781	5.1069	4.1827	4.8053	3.281	4.3052	4.7975	4.3313	4.5354	4.3234	4.9388	2.541	4.9809	5.07	2.7071	5.496	6.6456	5.5883	5.0378	5.8836	5.1763	4.375	4.5292	4.1763	5.0734	4.7159	4.9203	4.047	4.4469	4.5916	4.6899	4.3611	4.7876	5.4611	4.3999	5.6954	5.1355	5.8965	4.2585	4.4614	4.0009	5.1412	4.393
PF3D7_0526600.mrna1_1	PF3D7_0526600.mrna1_1;4002	4002	5.4851	4.3743	4.9819	5.1313	2.9819	2.9411	4.9754	4.7939	2.4249	5.2434	4.4236	3.9174	4.7544	4.5686	3.2172	5.8487	4.8243	4.6753	4.4067	5.4754	4.3625	4.3547	5.3792	3.7581	4.8314	4.1052	3.7463	4.384	4.5668	4.228	5.8532	4.1085	4.9676	3.8679	4.7824	3.2032	2.6485	4.0892	4.9658	3.6427	4.6112	5.1449	4.6988	4.3154	5.1771	3.6323	4.263	5.2776	3.4893	3.4195	4.4906	4.9551	3.3406	4.845	4.0161	4.9198	3.7463	5.7962	5.8652	4.8505	5.1957	5.4121	3.1227	5.972	3.7824	5.1424	4.2434	4.5441	4.2891	3.9449	3.0755	5.1156	4.9241	4.5904	4.4482	4.5198	5.5629	5.3903	5.4168	5.0921	5.5304	3.2869	4.0575	5.6465
PF3D7_0526600.mrna1_1	PF3D7_0526600.mrna1_1;4003	4003	5.5308	4.8968	5.0648	3.9477	0.585	4.0695	5.0704	3.7225	2.9653	5.1711	4.375	3.4777	4.5552	0.8319	4.3212	5.5862	4.8273	4.3298	3.7398	4.4822	5.3023	4.5173	5.2909	5.0435	5.4406	2.278	4.5484	4.565	5.5361	5.1534	5.6633	3.742	4.9425	4.2487	5.2961	4.3646	3.8895	4.1359	5.2161	4.5558	4.8625	3.5497	5.0921	4.7735	4.5435	4.8212	4.7225	6.3804	4.5141	5.2472	4.8545	4.9193	4.073	4.9891	4.8379	4.1635	4.8817	5.7968	5.4029	4.7203	4.957	4.9486	5.8582	5.4575	4.7897	4.7296	4.7703	4.5934	5.4175	1.9373	4.7247	5.0072	5.8585	5.2776	5.2016	4.332	5.9383	5.2095	6.1235	3.4725	4.5945	4.7344	5.4363	4.5898
PF3D7_0526600.mrna1_1	PF3D7_0526600.mrna1_1;4004	4004	5.7944	4.969	4.106	4.4607	3.7257	3.3827	5.1827	4.6311	2.7613	5.7602	3.7719	3.4316	5.4266	0	3.4209	5.7274	5.3067	2.7991	3.5607	5.3172	4.6508	3.8278	5.0631	4.1285	4.8934	0	4.915	4.3198	4.1293	4.7866	5.3136	3.1747	5.2593	4.09	4.7344	3.0444	4.9519	4.439	4.4738	4.5558	4.2441	5.6067	4.135	4.5741	4.6982	3.7517	4.6165	5.3698	4.9732	4.6363	4.4854	5.3212	2.5059	5.2184	4.1449	4.4854	4.6679	5.5447	6.1379	2.9964	4.6531	4.9203	4.8555	4.8379	2.991	5.4912	3.904	4.477	4.0117	3.3349	5.986	4.4222	5.1156	5.033	6.0978	4.8992000000000004	5.2005	4.8689	5.7057	5.4653	5.4893	3.7782	6.0507	5.2246
PF3D7_0526600.mrna1_1	PF3D7_0526600.mrna1_1;4005	4005	5.9823	5.353	4.2772	4.7431	4.5348	2.5286	4.9359	4.917	4.0179	5.2731	4.7975	3.3103	5.4269	2.26	3.4621	5.4581	5.033	4.225	4.9059	4.986	5.517	4.4614	4.845	4.8288	5.6556	4.61	5.0527	4.3854	5.2399	5.1663	5.6218	3.6473	3.6565	5.3201	5.2361	3.2418	3.0268	4.6966	5.405	4.6053	4.854	4.5379	4.7054	4.3118	5.2315	3.8125	4.488	5.7816	3.8258	5.213	5.1546	4.9612	4.1285	5.8861	2.7137	4.6993	4.4303	5.4877	5.7206	4.7522	5.5871	4.2479	4.4886	4.9593	5.1898	5.5201	2.9561	5.2079	5.0794	4.5765	4.3646	5.0144	5.6334	5.5472	5.1767	3.7887	5.5607	6.2848	5.7996	5.6516	4.4621	4.6264	4.1779	5.8902
PF3D7_0526600.mrna1_1	PF3D7_0526600.mrna1_1;4006	4006	6.5177	5.1831	5.4957	5.2483	5.0836	5.0985	5.7355	5.1001	3.9383	5.6375	5.5119	4.1383	5.3764	3.6949	3.7442	5.6738	5.5919	4.9514	4.278	6.1747	5.6668	6.1711	6.1402	5.4522	6.0706	4.6462	3.845	4.6398	5.1534	4.9246	5.8094	4.7071	5.4209	5.8293	4.7782	4.157	4.6993	4.5027	5.6343	4.5674	5.7793	5.4219	5.811	5.991	5.2555	4.9505	3.9946	5.889	4.9653	3.7908	5.8197	5.2388	5.9768	5.4289	4.5711	4.6999	5.2739	5.3882	6.1737	5.9212	4.8694	4.8846	5.4689	5.7153	4.8207	6.4537	5.2513	4.5577	5.5444	3.4515	5.7276	5.1882	5.0879	5.6599	5.5005	6.3681	6.2502	5.9091	5.7978	4.8694	5.7751	4.6352	4.9768	6.47
PF3D7_0526600.mrna1_1	PF3D7_0526600.mrna1_1;4007	4007	6.592	4.8841	4.2365	4.9977	3.9672	3.9579	4.4443	5.7098	4.904	5.4565	4.6605	5.2832	5.5954	0.0286	3.4168	6.1691	5.753	4.6212	4.5807	4.8953	5.0832	6.2439	5.4426	5.7428	4.6088	3.9317	5.1655	5.2063	5.6574	5.2032	5.7562	3.7104	4.7104	4.6421	5.0241	4.6571	4.9658	5.0308	4.4555	4.6871	3.6713	5.0325	5.1379	4.3611	5.5276	3.9336	4.2016	5.2623	5.5423	5.1202	5.3241	5.0255	4.814	5.5984	5.0575	3.7214	5.1432	5.6355	5.8492	5.1227	5.1574	5.8334	5.2813	5.0561	5.4561	5.4679	4.5674	4.7192	6.2215	5.5478	4.4983	4.5491	5.466	5.3266	6.1621	6.2182	6.7541	4.89	5.6792	5.1747	5.263	4.9026	5.5656	6.0343
PF3D7_0526600.mrna1_1	PF3D7_0526600.mrna1_1;4008	4008	5.7871	5.9016	4.7882	4.5497	4.2735	5.2083	5.3234	4.6129	3.0303	4.6792	4.6993	1.3103	4.9864	2.111	4.4816	5.6346	5.3381	5.0652	5.7621	4.4744	4.9864	4.9236	4.5354	5.7565	5.5668	4.2698	5.8992000000000004	4.6628	5.0772	5.643	6.5776	3.9745	5.6562	5.3334	4.729	4.5759	3.479	4.126	5.5106	4.6467	4.0018	5.2645	5.1359	4.9322	4.9388	3.4673	3.904	5.7642	4.9146	3.7845	5.3172	5.796	3.7431	5.2118	4.9764	4.7887	5.195	5.8989	5.6525	3.991	5.3198	5.5702	5.2968	5.3241	5.2399	5.3143	4.4502	5.4909	5.0575	4.8792	4.6893	5.8232	4.8505	5.2679	5.6088	5.3802	6.1783	6.3794	5.4005	5.4363	5.2422	4.4101	4.9117	5.5714
PF3D7_0526600.mrna1_1	PF3D7_0526600.mrna1_1;4009	4009	5.8163	5.4663	5.2895	4.8243	3.0875	4.9326	4.2593	5.392	3.845	5.8919	5.2687	5.0708	5.4519	2.6826	4.6235	5.7098	5.2494	4.4809	5.3778	5.3323	4.9208	5.1131	3.7866	5.0409	5.5629	5.2735	2.2203	5.5113	4.6358	6.2462	5.3356	3.8679	5.4963	5.2357	4.4012	3.441	4.7398	4.0009	5.3092	4.8125	4.5404	4.0755	5.4492	4.749	5.7639	4.464	5.2157	5.6026	4.862	4.5999	5.5705	5.0356	4.5632	5.4466	5.1027	3.8846	4.4276	5.4861	5.2987	3.6982	5.6599	5.0657	5.3074	3.7856	5.6453	5.4571	3.0704	3.7093	5.602	4.0849	4.0514	6.0295	5.3452	5.6444	5.3462	4.6398	6.3992000000000004	4.5185	6.2944	5.4835	5.1106	4.1579	5.3618	5.9834
PF3D7_0526600.mrna1_1	PF3D7_0526600.mrna1_1;4010	4010	5.0383	5.0054	4.5279	5.2277	4.1882	5.7353	5.5398	5.7706	4.1077	5.9905	4.4189	4.5217	5.5934	4.2357	4.9658	5.3034	5.8887	4.7306	4.6571	5.3363	3.9155	4.9378	6.4804	4.2388	5.8897	3.6645	4.3377	5.3635	5.6954	5.5898	5.9955	5.4087	5.5595	5.1334	4.9782	3.942	5.0157	4.7398	4.406	4.797	3.9819	5.2683	5.2608	5.0365	4.6988	5.2277	5.5413	6.4158	5.1679	4.7219	5.5317	5.5119	4.4989	5.0993	5.1359	4.3611	4.5336	5.7241	5.6218	5.98	5.7748	7.2111	3.5558	5.8765	6.0764	5.1795	5.1711	5.0815	6.1094	5.0461	3.6848	5.0909	5.774	5.4293	5.2114	5.9148	5.9825	5.2813	5.5692	5.5084	5.6273	4.5429	5.2168	5.2415
PF3D7_0526600.mrna1_1	PF3D7_0526600.mrna1_1;4011	4011	5.8485	5.1502	4.8963	4.6053	4.1922	5.0968	5.7485	4.6938	4.4614	5.7007	4.9796	5.5561	4.9662	5.029	5.2426	6.0334	4.4542	5.144	4.6559	5.6554	4.0514	5.1607	4.4114	4.9787	5.5472	3.0374	4.8802	5.0955	5.823	6.225	6.2617	3.9411	4.9782	5.1683	3.8953	4.858	4.0383	4.7918	5.0041	4.4515	5.0483	4.8625	5.7923	4.6188	4.4107	4.1651	4.211	4.9307	4.281	5.3885	5.6261	5.3259	5.0444	5.516	5.3252	4.1309	4.6837	5.4019	5.7631	4.5705	5.7415	4.7409	4.7645	3.6656	5.3187	5.8212	2.1408	5.8314	5.2091	5.4449	4.017	6.7638	5.7054	4.6305	5.7082	5.8704	6.5657	5.1457	6.2451	6.791	4.6616	3.6915	4.8851	6.627
PF3D7_0526600.mrna1_1	PF3D7_0526600.mrna1_1;4012	4012	6.2702	4.554	4.7819	5.2532	4.8283	5.2544	5.6702	4.7808	2.757	4.2456	5.4009	4.3248	5.5922	2.774	5.3681	5.8089	5.7544	4.497	4.9672	5.9757	5.6485	4.375	4.6594	5.4336	5.3161	4.969	3.717	5.6035	5.5552	4.8733	5.7323	4.9878	4.843	5.7618	5.0045	4.4363	5.2965	5.0695	4.6628	4.4899	3.7549	5.4212	5.7151	5.565	4.6311	3.7225	5.3809	5.2472	4.7268	4.2219	5.342	5.278	4.8405	5.6551	5.3868	4.5607	5.1342	6.1735	5.7629	5.3632	6.4318	5.7642	5.0268	5.04	5.2254	5.5261	5.433	5.3858	6.8148	4.2824	4.8253	4.3653	5.4967	6.1006	4.8063	6.0742	6.132	6.3298	5.8092	5.1514	4.5179	5.4002	5.8084	6.297
PF3D7_0526600.mrna1_1	PF3D7_0526600.mrna1_1;4013	4013	6.3733	5.3509	5.3583	5.3951	4.327	5.5886	5.0479	5.2087	4.0747	5.6946	5.2784	5.2149	4.9212	4.3089	4.3399	5.1683	5.275	3.8817	3.0531	4.7613	5.4386	5.0678	5.6829	5.4529	5.6085	4.0548	5.3295	3.9411	6.295	5.6536	4.7798	3.6147	5.5078	4.263	5.1346	3.3757	3.5838	5.3205	5.4033	4.5033	4.4548	4.4679	5.4627	4.101	4.8963	4.6582	5.1077	5.591	4.5078	4.3161	4.9481	4.797	2.8379	6.2681	5.151	4.1562	4.2884	3.848	5.6194	5.314	5.7978	5.3431	4.7655	5.0755	5.2434	5.1412	3.6769	5.7605	5.5094	4.9878	3.9355	4.9658	6.1965	4.8738	5.6588	6.2999	5.6826	5.7063	5.739	5.6971	5.1619	5.8773	5.0339	6.1936
PF3D7_0526600.mrna1_1	PF3D7_0526600.mrna1_1;4014	4014	6.1522	5.0674	4.8304	4.5298	2.6041	5.225	4.6188	3.0286	4.6837	5.1526	4.3125	4.5033	4.7798	1.7312	3.3074	5.1615	4.9406	3.5692	3.9837	5.1218	4.9165	4.354	6.1297	5.1566	5.8359	4.7382	2.6758	5.0014	5.1767	5.3628	5.093	6.2203	5.7538	5.1875	5.1173	3.488	4.2464	4.591	5.2001	3.4803	4.8115	4.0824	5.5521	1.8278	4.5311	4.6456	3.84	4.7398	4.7944	4.7538	4.3653	4.3533	2.8992	5.7955	4.7629	3.9588	4.257	6.3966	5.189	5.133	6.0083	5.7374	4.7021	4.314	4.9607	5.6129	4.5311	5.2902	5.9416	4.1102	3.8053	4.3132	6.1627	5.2098	5.2422	5.9695	5.5478	4.8948	4.9141	5.9026	4.854	4.1747	4.95	4.2464
PF3D7_0526600.mrna1_1	PF3D7_0526600.mrna1_1;4015	4015	6.5108	5.7629	4.6747	5.5298	4.8861	4.1779	5.6974	4.645	5.2709	5.9727	4.8595	4.7082	5.6115	4.7409	4.2196	5.5195	4.6177	3.3533	4.9146	5.4812	4.6611	5.1218	5.2555	5.6719	4.9635	3.4555	4.2728	4.7766	6.1894	5.9667	5.847	1.852	5.3402	5.1687	4.849	5.2407	4.8161	4.5097	5.2657	4.2087	5.07	4.7903	5.8174	5.0708	4.6188	4.497	4.6439	6.1601	4.935	4.6954	4.7065	5.4512	4.8605	6.7271	5.1619	4.3327	4.935	6.0611	5.4313	5.0644	5.636	5.4046	5.6253	5.7748	3.925	5.5129	4.6645	5.3452	5.3764	5.0592	4.2016	5.1243	5.9837	4.811	6.1079	5.9355	5.9549	5.746	5.7671	4.9146	5.5364	4.9364	6.1117	7.0994
PF3D7_0526600.mrna1_1	PF3D7_0526600.mrna1_1;4016	4016	6.1745	5.5807	5.1198	5.2396	4.1603	4.8263	5.0925	4.9045	3.6882	5.1214	4.4383	4.1699	6.1377	3.7082	4.439	4.8253	5.4276	4.857	4.641	4.6753	4.7452	5.706	4.8689	5.6525	4.3681	3.441	5.3273	5.2449	5.1522	5.7586	6.1777	4.796	6.3464	5.6887	5.0687	5.2227	4.4522	5.3237	5.7682	4.8615	4.7592	4.756	5.6932	6.0503	5.5662	3.7613	4.306	8.3284	4.6276	2.4983	5.4777	5.7589	2.6871	5.6761	5.4396	4.5515	4.3413	5.0413	5.2012	4.7835	5.431	6.0303	4.0224	6.0226	4.9284	6.2411	4.4128	5.6447	5.7186	4.111	3.7623	4.8684	4.5342	5.5928	5.5401	6.5815	5.6008	5.6679	5.9141	6.0094	5.1064	4.0738	5.607	6.4146
PF3D7_0526600.mrna1_1	PF3D7_0526600.mrna1_1;4017	4017	5.8731	5.0475	4.6809	5.029	4.6707	5.4506	5.3423	4.5527	4.9203	5.0557	5.503	4.852	4.6276	4.7027	5.2257	5.2716	5.2939	3.8268	5.2698	5.6921	6.0503	2.4249	5.2787	5.5276	4.8753	4.6241	4.2615	5.0553	6.0875	6.0121	5.3512	4.9467	5.4476	5.2087	4.4128	5.1583	4.4764	5.6343	5.9973	3.8982	5.2615	4.5619	5.9602	4.7634	4.9467	3.7257	7.5043	4.8861	4.1027	4.6662	5.2983	4.9317	3.6334	5.9713	5.5671	5.2149	4.9658	4.6809	5.5807	5.4877	5.7795	6.9342	5.0339	5.2979	4.8948	5.0144	5.1763	5.1309	6.5068	4.8943	4.3526	5.5122	5.9844	5.3816	5.4867	6.1839	6.7808	5.4828	5.8382	5.4074	5.0418	4.4951	5.4289	7.2765
PF3D7_0526600.mrna1_1	PF3D7_0526600.mrna1_1;4018	4018	6.4648	5.2983	5.5292	5.8169	4.8807	5.057	4.8048	4.6415	4.7824	4.845	5.6949	5.6571	5.3212	3.7772	3.7442	5.5481	4.144	5.1069	5.2931	5.9069	7.0755	5.4812	4.8718	3.9809	4.7522	5.093	4.9402	5.2215	6.2628	4.8104	4.9937	4.106	5.332	5.4944	5.0347	3.7517	4.2817	4.9141	5.4689	5.0862	4.2765	4.9011	5.3512	5.1906	5.8161	4.8068	5.1902	6.1102	4.7312	4.5999	5.005	5.5524	5.2273	5.8306	5.8204	5.6404	4.5179	5.9074	5.3576	4.9435	6.1845	6.1886	4.466	4.9593	5.5892	6.2523	5.033	5.6724	6.7791	5.441	4.8505	6.1497	5.4179	4.5491	4.3646	5.6067	6.1003	5.2403	5.9425	6.0306	4.4303	3.3688	5.749	6.1759
PF3D7_0526600.mrna1_1	PF3D7_0526600.mrna1_1;4019	4019	5.4525	5.8679	5.1855	4.7323	4.6462	5.4499	5.3544	4.649	5.3031	4.9481	4.101	4.6106	4.5564	3.5607	3.6064	5.8883	4.8634	5.1436	4.3154	6.363	5.8243	5.6334	5.8017	6.1258	5.31	5.4496	4.0018	4.1268	6.3809	5.9404	6.5555	5.3473	5.9593	5.8181	5.8151	5.4919	5.1973	4.8866	5.4128	5.8189	3.8904	5.3642	4.98	4.5491	5.985	5.4128	5.9246	5.5116	3.211	5.5444	5.7115	5.3288	3.9681	5.7655	5.142	4.7344	5.4019	6.1406	5.9966	5.9081	6.1526	5.353	5.5163	5.4363	4.2683	4.7436	4.7714	5.4286	6.5325	5.0444	5.8022	5.6479	6.2613	4.9612	5.1607	6.7558	6.68	5.5527	5.943	6.2302	5.278	4.6781	5.9953	5.8897
PF3D7_0526600.mrna1_1	PF3D7_0526600.mrna1_1;4020	4020	5.8025	5.5832	5.6716	5.392	5.1787	4.3484	5.332	4.1587	4.9364	5.9514	5.3092	5.5546	5.3129	3.7082	5.4333	4.4189	5.7241	4.4019	5.1048	5.8437	5.8515	4.7404	4.9098	5.3327	5.0963	5.7522	4.9155	5.5481	6.3448	5.6162	5.765	4.9397	5.2277	8.4022	5.3158	5.233	3.9088	5.0596	5.0575	5.4995	4.7339	4.2008	5.0751	4.9556	5.299	5.3452	5.3865	6.2698	4.7666	4.4114	5.1823	3.8146	4.1194	6.0648	5.157	4.5185	5.1148	5.8632	5.6337	3.857	5.9912	6.1673	4.8992000000000004	5.7949	3.9345	5.5279	4.4509	4.7671	5.8667	5.2403	4.1627	4.7148	4.7576	5.1289	5.7856	6.1477	6.4679	5.3494	6.0894	5.5033	5.6311	5.2483	5.8217	6.4436
PF3D7_0526600.mrna1_1	PF3D7_0526600.mrna1_1;4021	4021	5.7423	5.6814	4.8972	4.8405	4.0391	4.2735	6.0906	4.4886	3.9736	5.8522	4.4886	4.121	4.6058	4.4175	4.9288	3.3291	5.3611	4.7866	4.3709	5.7814	7.019	4.9727	4.9392	5.6574	4.5613	3.7623	5.195	4.4548	6.6541	5.9745	6.1536	4.4175	5.3234	5.1363	5.2388	6.1022	4.2979	5.6505	5.2731	3.9955	4.7761	7.5322	5.6516	5.9262	4.3512	5.0431	5.1934	5.8577	5.43	4.7175	5.3071	5.1039	3	6.3462	5.6528	4.9736	5.5132	4.479	5.565	4.1969	5.8785	5.067	5.2642	5.5388	5.5323	5.5395	5.2795	5.3016	7.0103	4.6758	5.2032	5.4581	5.2122	4.1375	5.3923	5.6943	6.4775	5.6946	5.5619	4.888	4.95	4.8684	5.3132	7.3701
PF3D7_0526600.mrna1_1	PF3D7_0526600.mrna1_1;4022	4022	6.1303	5.8676	4.8017	6.0966	4.1723	5.5527	5.1052	5.1755	3.3147	6.1512	5.021	5.0233	5.729	2.7071	3.7268	5.2453	5.6288	5.1497	4.6369	5.9561	5.3089	5.7493	5.3413	6.025	3.9542	4.845	5.0475	5.5555	6.5486	5.392	6.2228	4.6876	5.5342	5.6267	4.1635	4.7903	5.6493	5.774	5.6135	5.7608	4.841	5.0422	4.8817	3.7225	5.7903	4.6439	5.1445	5.3198	4.854	4.9869	4.6736	5.0807	4.5589	6.0824	5.3341	4.8649	4.5342	6.04	5.6156	4.9326	5.8199	5.7428	3.4019	5.7325	2.8972	6.1912	4.9359	5.8537	6.911	5.8615	5.3012	5.2472	6.7572	5.6943	6.3579	5.3677	5.6579	5.7301	5.3409	5.9269	5.2126	4.5705	5.0734	7.2227
PF3D7_0526600.mrna1_1	PF3D7_0526600.mrna1_1;4023	4023	6.0283	5.1375	4.6456	4.6064	5.1643	4.3298	5.843	4.073	4.2311	5.4896	4.7981	5.6829	5.4192	5.3537	4.6188	5.2028	4.8379	4.4848	5.3621	6.0858	5.7366	4.9662	5.8209	5.0312	5.5081	3.6053	1.8992	4.7082	6.7908	6.272	6.3021	3.6622	4.2357	4.5248	4.6633	4.0009	4.6938	5.2016	5.6938	4.4128	4.0224	3.7687	5.5447	4.073	5.5419	3.7485	4.9345	4.7257	5.299	2.6622	5.5916	4.9265	4.975	6.1771	5.1485	4.5014	4.9653	5.1223	4.9184	4.4555	5.323	6.1033	4.5148	5.0157	4.839	5.5236	5.4783	5.1189	6.9941	5.3923	4.1367	4.8968	5.8268	4.7148	4.765	5.2311	6.4583	5.2976	5.6724	5.2449	4.3255	4.4336	5.6253	7.5166
PF3D7_0526600.mrna1_1	PF3D7_0526600.mrna1_1;4024	4024	6.8319	5.79	5.8281	5.3277	5.021	5.3964	5.7474	3.7845	4.7109	5.4509	5.5853	4.1914	5.2315	4.0135	5.3978	5.6724	5.111	3.7398	4.9704	6.3544	6.0566	5.7336	5.5972	5.8222	5.3712	4.257	4.9782	5.375	6.8704	6.893	6.2458	4.5053	5.5598	4.6076	4.8797	5.2547	5.1404	5.2976	5.7035	5.4793	3.9136	4.7301	4.3441	5.7479	4.9514	4.3861	6.0538	6.0286	4.1359	4.6865	5.2464	5.4786	4.2502	5.9449	4.706	5.2657	4.9463	5.5829	6.479	4.5963	5.7884	6.2815	5.5094	5.254	5.3628	4.7197	6.083	5.1102	7.1372	5.0197	4.2296	4.4744	6.3136	5.7268	6.0002	6.1144	6.1027	6.3374	6.3818	6.0866	5.06	5.2203	5.954	7.9953
PF3D7_0526600.mrna1_1	PF3D7_0526600.mrna1_1;4025	4025	5.7653	5.5886	5.3903	6.2776	6.3576	4.9519	5.7837	5.4578	4.3834	5.9184	4.6508	5.4426	6.0995	4.8485	5.4469	5.3205	5.2261	4.3089	5.0264	6.5304	5.8367000000000004	4.366	5.9074	5.0635	5.1807	5.5759	4.6124	4.4957	5.8887	6.1731	6.2841	3.6005	5.3176	5.1235	5.1875	4.7897	5.0295	5.6639	5.4492	5.7576	5.4676	7.0347	5.3736	4.9768	4.9869	5.4476	5.6126	5.7385	4.6479	4.9579	4.1691	6.325	3.3618	5.5232	5.8362	5.054	5.6896	5.8074	5.8352	5.7471	6.1847	6.3776	5.2334	5.8477	4.8575	5.3388	5.1926	5.1077	6.9089	5.0081	5.0708	5.1383	4.3234	7.0489	6.1765	5.4152	7.0412	5.7996	6.6275	6.0697	5.6129	5.8746	5.9715	6.5938
PF3D7_0526600.mrna1_1	PF3D7_0526600.mrna1_1;4026	4026	6.0332	5.5561	5.2494	7.7822	3.9579	4.3736	5.8435	5.7054	5.1759	6.3808	4.8943	4.7745	7.364	4.2227	5.0144	6.1408	5.5497	5.7131	5.4138	6.6522	7.3087	5.8215	5.5555	5.9695	5.0224	5.8834	4.7021	5.1106	7.1978	8.956	7.091	4.6276	5.9966	5.0308	4.9373	3.9699	4.0883	5.6479	6.132	5.3452	4.7021	4.5404	5.7038	4.1611	5.6375	4.9644	5.9686	6.1717	4.9284	5.6447	5.3872	5.7837	4.4005	6.0659	5.4067	5.246	4.9122	6.0512	5.6038	5.988	6.042	6.479	5.6918	5.5345	5.189	5.8502	5.8839	5.2223	8.7311	5.8615	4.735	5.7252	6.155	6.1737	5.8919	6.1293	7.2535	6.7323	6.6459	5.9782	4.7076	6.0268	6.2904	7.9541
PF3D7_0526600.mrna1_1	PF3D7_0526600.mrna1_1;4027	4027	5.8941	6.2937	5.7002	6.0932	3.8084	5.4896	6.1731	5.2887	4.8074	5.6282	5.489	4.009	6.0079	4.8237	5.2965	5.3865	5.5919	5.2758	4.9491	6.7526	5.2126	6.4004	5.6594	5.8853	5.1396	4.774	2.9635	5.5125	6.3667	5.9177	6.7203	5.7517	5.8342	5.4111	5.3868	3.1457	4.7714	5.2987	6.5604	5.5945	4.9764	3.9946	5.8965	5.6413	5.2854	5.2008	5.6381	5.3194	3.1177	5.0277	5.8163	5.8319	4.238	6.2096	5.2223	5.7921	5.9253	6.5381	5.839	5.3796	6.4353	6.6882	6.0117	5.2399	5.8883	5.2008	4.7175	6.2151	8.0209	4.3198	5.769	5.4386	6.3747	5.7897	5.3158	5.7581	6.2238	6.7248	7.1286	6.4479	5.3861	4.3334	5.6753	8.2034
PF3D7_0526600.mrna1_1	PF3D7_0526600.mrna1_1;4028	4028	6.8717	5.3519	4.8997	8.0687	5.1436	5.0391	5.6067	5.375	3.2449	4.889	5.6887	4.696	8.4771	5.2028	5.5097	5.1239	5.8422	4.7772	5.853	7.0472	5.3248	5.761	5.6859	6.2996	4.8495	5.2739	5.2596	4.3089	6.7398	5.9267	6.243	5.057	6.2931	6.2192	4.9122	5.31	5.2731	4.9662	5.878	4.3985	4.7751	6.1179	4.435	5.225	5.3161	5.8652	5.6138	7.4317	5.8094	6.247	5.6462	5.5686	6.5294	6.4578	4.9336	6.1146	5.106	5.6871	5.9355	4.8997	6.5368	7.0571	8.3069	6.0821	7.5272	6.4046	4.8753	6.3749	8.4363	5.2407	7.155	5.7412	7.1975	5.2284	5.1006	6.1938	7.9646	8.4253	6.4091	7.8099	7.3714	5.8347	6.4806	8.0883
PF3D7_0526600.mrna1_1	PF3D7_0526600.mrna1_1;4029	4029	6.738	5.7369	5.6979	8.1521	5.5644	4.5435	5.7589	4.6707	5.142	6.4426	6.1287	5.4376	8.7301	5.2679	5.3071	5.8425	5.9093	4.5934	2.8359	6.8492	6.4917	4.9658	5.6901	5.6358	5.9269	4.9991	4.9991	5.3757	6.0732	6.3341	6.3286	5.5975	6.0457	6.1241	6.04	4.0866	4.7892	5.4683	7.48	5.5583	5.8736	6.152	6.6582	5.5613	5.5942	5.1256	5.2114	6.9522	4.8699	5.8582	5.6784	5.7029	4.6323	5.9509	5.3837	5.6932	5.7602	4.0453	5.8741	4.8728	6.4062	6.201	7.373	6.1387	7.9672	5.5301	5.4499	6.2201	7.7716	6.0279	5.6915	6.3489	5.5509	5.7004	6.7464	5.3194	6.4543	8.6023	6.8785	8.397	5.4469	5.4683	6.8309	8.2107
PF3D7_0526600.mrna1_1	PF3D7_0526600.mrna1_1;4030	4030	5.9262	5.3049	4.4469	6.6663	3.8319	5.1867	5.4243	3.859	3.8982	6.9417	4.3834	4.8192	7.926	1.2141	5.1819	6.0736	5.3618	6.9349	4.1538	6.8032	6.5354	5.2664	7.2131	6.6056	5.4256	6.5814	3.903	4.7533	6.3743	5.235	6.6244	6.911	6.4214	6.047	5.8605	4.8374	4.7181	5.2342	6.8053	5.2141	6.6765	7.5387	5.5829	5.3009	5.4246	5.3611	6.5073	7.6381	4.7729	5.9196	5.6326	5.9672	5.2373	5.8768	6.0663	5.785	3.4303	6.4576	5.9267	5.5289	6.2475	6.534	6.4433	5.7639	8.5017	5.6002	4.8232	6.0121	6.5103	5.6929	6.312	6.7623	5.7758	4.9768	5.9692	6.1761	6.8931	7.7706	6.7233	8.7892	5.1497	5.5671	6.5095	7.4855
PF3D7_0526600.mrna1_1	PF3D7_0526600.mrna1_1;4031	4031	6.9822	5.8728	4.8084	8.0844	3.0909	4.5619	6.7749	6.4237	5.223	7.009	6.58	5.1379	9.4398	4.1367	5.6511	7.3668	6.58	7.7088	4.7944	6.8441	6.9297	5.8856	6.9683	8.1558	5.8061	6.1012	5.8181	5.6738	6.7098	6.7035	6.834	6.9158	8.0385	5.9887	5.1647	6.7424	5.7015	6.0123	8.2973	6.6421	7.4721	6.2839	5.7988	6.0025	6.2858	6.8379	5.704	9.4506	5.7241	7.6656	7.8104	5.8128	7.07	7.0981	5.934	6.9637	6.431	5.3667	6.29	5.3646	7.3053	7.3359	9.5629	6.219	9.283	6.6669	6.364	6.4894	11.678	5.7623	6.8638	6.8274	7.3531	6.7682	6.6378	7.4146	7.219	9.5042	6.8603	9.4138	6.6566	7.7523	7.3132	9.0588
PF3D7_0526600.mrna1_1	PF3D7_0526600.mrna1_1;4032	4032	6.5868	5.9495	5.4138	8.1022	4.7506	4.8748	6.0853	6.316	5.2323	7.065	6.2432	5.3237	8.8679	4.2861	6.0896	6.1381	6.0635	6.7618	5.774	7.5299	7.5681	5.3823	7.2519	8.2005	6.0697	5.7631	6.5267	4.6848	7.2447	6.4293	6.4686	6.7536	7.6015	5.9105	4.3125	6.4152	5.1739	5.2342	6.8496	5.0566	6.4175	6.7823	5.2612	4.3045	6.1191	7.5825	5.4692	8.4509	4.8674	7.559	7.4189	5.4731	6.6109	6.1888	5.4864	6.3089	6.2307	5.7279	6.5103	5.3198	7.7628	7.3661	8.4213	5.488	8.9476	6.1156	6.2378	5.7637	8.5839	5.6988	7.888	7.1831	6.8546	6.4733	6.5584	6.4351	7.5067	8.8647	6.7184	8.9239	5.9103	6.602	7.167	8.6091
PF3D7_0526600.mrna1_1	PF3D7_0526600.mrna1_1;4033	4033	6.7968	5.6887	5.3726	5.6502	5.1039	4.7197	5.23	4.9449	4.4463	6.6235	5.5735	5.0909	5.983	4.017	5.6554	5.8367000000000004	5.2479	3.1538	4.009	6.5776	5.7876	5.9047	5.6014	6.3094	5.8597	3.99	5.285	5.0768	6.5747	5.8839	6.2873	3.8339	5.8926	4.9136	5.3642	5.2979	4.4738	5.723	5.9862	4.6758	5.6899	4.749	4.5254	5.3865	5.9528	5.3872	5.8176	6.5622	5.1562	5.2917	6.1043	5.6188	4.4783	7.2273	5.1293	5.2839	5.1953	6.2852	5.4326	4.9791	6.5132	6.5665	5.6188	5.5423	5.382	5.0747	4.0277	4.7634	7.446	5.0466	5.9463	5.2418	6.544	5.0531	6.1516	6.2386	7.226	6.8787	6.8267	6.9165	3.6633	4.6047	5.7071	7.5818
PF3D7_0526600.mrna1_1	PF3D7_0526600.mrna1_1;4034	4034	6.2397	5.7594	5.9916	7.7441	5.1743	5.9081	5.6129	5.6115	3.7049	7.2169	5.5195	5.2315	8.6994	4.9472	5.3823	5.7645	5.8278	7.1656	4.7104	7.1748	6.557	5.6398	5.9656	8.985	6.3698	5.9614	7.3614	5.7051	7.0406	6.31	6.9494	5.643	8.8564	7.188	5.7639	7.2568	4.8802	5.3223	8.8706	5.6767	7.3228	4.5515	5.8537	5.7962	6.0932	6.3763	6.0775	10.2614	5.7824	10.2989	5.2145	5.8909	5.4199	6.625	5.4469	6.3432	7.1604	6.1713	6.1869	4.9946	5.3074	6.9581	8.9636	7.1335	10.2625	5.6851	5.61	5.9921	6.586	5.9623	5.9575	7.0052	6.7586	5.8746	6.5875	7.0818	6.9956	8.8148	7.5123	10.4279	5.0496	5.9937	6.0257	7.7264
PF3D7_0526600.mrna1_1	PF3D7_0526600.mrna1_1;4035	4035	6.9942	5.211	6.3663	5.4476	5.5625	4.1342	5.55	3.7803	4.9649	8.0306	5.1131	5.2769	5.5182	4.488	5.5765	5.963	4.7279	6.1993	5.4845	6.5347	5.9023	5.9986	5.8058	9.0915	5.8706	6.4678	5.4519	5.6724	7.3859	6.3237	7.8265	5.5166	8.6522	5.8755	5.9326	4.3349	6.8201	6.902	10.9123	5.3639	8.6782	2.8817	6.2666	4.5999	4.157	7.6023	6.1154	10.723	6.0159	10.3637	4.8374	6.8192	5.7002	7.2424	6.2628	7.489	7.9477	6.2137	5.946	4.204	5.6041	6.0237	6.2988	5.6439	9.5466	6.1855	4.2787	4.1731	5.5521	6.7837	6.4441	6.9402	7.0101	6.4931	5.5981	6.8464	7.3633	6.8408	6.9981	9.8888	5.5981	5.7436	5.6369	5.295
PF3D7_0526600.mrna1_1	PF3D7_0526600.mrna1_1;4036	4036	6.7764	5.6044	6.3201	5.4998	5.0712	5.093	5.3341	3.6848	4.7236	8.1491	5.5987	5.898	5.0492	5.6076	6.0352	5.7592	5.0708	7.4111	4.9968	6.7108	6.2692	6.5752	7.014	9.2143	6.2133	4.9823	5.7216	5.4796	7.6429	5.121	7.0682	6.1827	8.9703	5.6241	5.0738	5.729	7.829	6.949	10.8907	4.0072	8.0034	4.4236	6.2093	3.9373	5.0557	6.2209	6.7473	10.8608	6.2895	10.396	5.537	6.6398	5.4383	6.8749	6.306	7.2328	7.1829	5.1611	5.8804	4.2772	6.2737	7.5188	6.009	8.8505	9.49	6.9585	5.1518	5.0849	4.0557	6.2789	5.3288	6.2561	6.3637	6.4878	5.433	7.0045	8.1686	6.2137	10.0325	8.4746	6.9692	4.797	5.4552	5.5555
PF3D7_0526600.mrna1_1	PF3D7_0526600.mrna1_1;4037	4037	6.753	5.5438	5.5444	5.3702	4.7687	5.4571	5.0909	2.5509	3.6218	8.1193	5.5898	5.3702	5.6038	5.9745	6.3468	5.2292	5.1424	5.8362	5.07	6.8937	6.696	5.6264	6.4867	8.7918	5.4983	5.5084	6.3145	5.5132	6.9994	5.9706	7.7766	5.9042	8.897	6.0755	5.0862	3.8309	8.961	6.4315	10.9617	4.6467	7.8448	3.8063	5.6352	4.4673	5.3136	6.4806	7.3077	10.6221	5.7853	10.0819	4.7153	6.1301	5.0661	6.6875	5.6876	7.0227	6.9309	5.2765	5.6727	5.2957	5.5512	6.7766	6.3799	9.1487	9.7557	5.9064	5.8209	4.5317	5.2494	5.2357	6.1673	6.8032	6.96	6.3228	5.2118	6.8008	8.0868	5.7396	9.4467	9.9596	7.5417	5.7785	6.1348	5.2653
PF3D7_0526600.mrna1_1	PF3D7_0526600.mrna1_1;4038	4038	6.1552	5.6574	5.8552	5.3427	4.797	4.9045	3.2525	5.4683	4.7687	7.2236	5.0785	4.6165	5.742	6.1173	5.1635	5.5497	5.3484	3.9754	5.8227	6.1707	5.4867	3.5236	6.0875	8.124	4.4289	5.2048	4.319	5.0365	5.7716	5.5251	7.5114	6.4237	8.3261	5.1787	3.942	5.6679	6.3985	5.5714	11.0211	3.6496	6.621	4.292	5.8883	3.7814	5.394	4.7845	6.7819	10.7881	5.2184	9.9308	4.9411	6.4393	4.9165	5.8102	5.0418	6.5256	11.3502	5.9709	4.9174	5.1882	7.5458	5.9864	6.06	9.5112	9.9603	5.2269	4.4614	3.9467	5.2498	5.4012	5.3927	10.9067	6.5524	5.8878	5.0396	7.9753	7.2464	5.876	9.8718	10.012	6.0742	4.5192	6.0919	4.4005
PF3D7_0526600.mrna1_1	PF3D7_0526600.mrna1_1;4039	4039	6.2182	5.6162	5.8362	5.3441	6.1969	5.8768	5.4419	4.4087	3.2824	7.436	5.1247	4.6938	5.3284	5.1611	5.7208	5.2269	5.347	3.774	4.9269	4.384	6.589	5.2887	6.5543	7.8347	7.4307	4.8987	5.0023	3.757	6.0415	5.5521	7.5507	5.9516	7.4645	9.0086	3.7991	4.4289	5.4449	5.9193	10.6355	4.905	8.5746	1.7908	5.896	4.8875	5.3331	5.738	6.5426	10.3223	6.102	8.3945	5.2687	6.5896	7.0764	6.0785	5.0099	4.963	4.5423	6.7398	5.5795	5.4259	6.6785	7.6824	5.2861	9.2518	9.1144	5.4874	4.6826	5.9866	4.2608	5.3674	5.6002	4.9635	7.096	6.496	3.275	6.9076	8.0675	4.9303	9.2503	9.4372	6.0244	4.1375	6.1651	4.5969
PF3D7_0526600.mrna1_1	PF3D7_0526600.mrna1_1;4040	4040	6.2645	4.4575	5.5759	3.9523	5.2261	5.0233	5.3082	4.7388	5.0365	7.2319	5.6625	7.9541	4.5286	5.0325	5.5832	5.432	5.5339	2.1731	5.735	6.3968	6.0559	5.1942	5.5829	7.5187	5.7063	4.5723	5.4296	5.8775	6.9726	5.8281	7.573	4.5916	7.8212	6.2091	4.0721	3.6427	5.7798	5.9193	8.5507	4	4.6358	5.2288	5.3388	5.2441	1.7004	6.3719	6.0813	8.5183	4.7301	2.9317	4.7236	5.8595	5.691	5.8607	5.8181	7.1283	4.3031	5.2323	5.9141	4.1627	4.6323	6.2655	5.0609	8.3453	7.5598	5.6447	3.943	4.3484	4.9288	5.5011	4.9864	5.1707	5.2769	5.9453	4.4222	7.8625	7.6323	5.8209	8.3642	7.3785	5.6041	3.332	3.7225	6.1179
PF3D7_0526600.mrna1_1	PF3D7_0526600.mrna1_1;4041	4041	5.8377	4.5699	5.5148	4.7618	5.0206	5.6476	5.4249	3.6276	4.4653	7.6358	5.295	5.7268	5.7361	4.9547	5.1127	5.541	5.4575	3.9946	6.4036	6.2161	5.1847	4.7447	4.86	7.8569	5.4423	5.047	4.1906	5.2525	6.155	6.0618	7.1978	3.4542	7.6927	5.6392	5.2277	5.3466	4.5466	5.3625	5.6305	4.5987	4.7153	1.8319	4.7533	4.4919	5.367	6.8655	6.2702	5.4812	4.3764	4.2802	5.3642	5.9759	4.8885	5.6294	4.4429	7.708	3.4621	5.3052	5.8706	4.106	5.0018	5.8304	5.0299	8.7658	4.2403	6.0283	4.735	4.3813	3.853	4.4854	5.7727	5.2434	5.5762	4.7671	4.9411	6.51	7.3836	6.463	7.8641	5.8271	6.1599	4.7692	5.0712	5.7331
PF3D7_0526600.mrna1_1	PF3D7_0526600.mrna1_1;4042	4042	6.9642	5.504	5.9968	5.0378	5.9465	5.3143	5.4077	5.1027	5.3313	7.55	5.4087	7.9786	4.9855	5.5786	5.3716	5.2044	5.7115	1.6645	5.6857	7.0651	5.1615	4.0909	5.594	6.506	5.8482	4.3999	6.5841	4.8704	6.8113	4.5613	7.2185	3.9644	7.0559	5.9875	3.9928	7.1939	5.9718	5.2619	4.6369	5.8076	1.0496	5.9777	5.4202	5.1607	4.6831	5.6696	5.0853	4.541	5.076	6.0083	5.2091	6.7192	6.0146	6.1815	5.4552	6.7471	4.2032	5.9572	5.1946	4.7109	5.5441	6.0826	4.1506	8.726	6.2168	8.3808	4.2079	4.9054	5.2098	4.6041	4.9946	5.8377	5.0387	5.9537	4.9986	6.4666	7.0674	6.0819	8.8033	6.286	7.9846	3.5122	4.5515	5.7895
PF3D7_0526600.mrna1_1	PF3D7_0526600.mrna1_1;4043	4043	5.6758	5.8374	5.4647	5.7832	6.0999	5.2327	5.3406	4.9088	3.8807	7.4817	6.0527	7.6822	4.6786	5.438	5.1875	4.3806	5.89	3.7991	5.3858	6.739	5.0431	5.6094	4.5999	3.5741	4.7692	4.384	4.3847	4.9923	6.223	6.0415	7.5367	3.2765	4.4046	4.85	4.5211	5.0807	4.9369	4.6605	4.511	3.8074	3.6915	5.0883	5.319	4.4777	5.2261	4.8934	3.8826	5.3291	6.519	4.9467	5.0152	5.0695	3.4195	6.1104	5.9869	5.3034	4.7109	5.0032	5.0413	4.9449	6.3875	8.7595	5.0206	9.3174	5.466	7.2131	4.4731	4.6594	4.5497	5.8597	3.3505	5.0272	3.4249	5.6885	4.8856	6.9351	10.2541	4.4738	8.7456	6.2153	7.0142	2.101	5.0921	4.1835
PF3D7_0526600.mrna1_1	PF3D7_0526600.mrna1_1;4044	4044	5.915	4.7522	6.5207	5.0228	3.5033	5.3111	5.3892	6.8586	3.1795	7.2109	5.6387	7.9972	5.0862	1.86	5.5829	5.7695	6.464	2.6462	4.6294	6.0963	6.1029	3.8982	5.0879	3.845	4.557	4.3764	3.8914	4.627	6.3174	5.8972	6.7613	3.4699	4.5686	5.328	4.3667	4.9621	4.4828	4.0009	4.6508	4.8895	7.4184	5.8301	3.2675	4.7918	5.3796	4.7268	5.246	5.753	7.432	6.0186	5.2254	4.7634	4.441	6.3507	6.8494	4.2979	5.4111	4.9846	5.6568	3.3896	6.2847	5.3625	5.6702	9.8715	5.1169	5.2172	4.1691	6.9454	2.5777	7.9605	5.0887	5.0531	5.1114	5.6594	5.6859	6.1485	6.7892	4.5552	9.7699	5.2746	4.9955	3.2048	6.6407	4.4816
PF3D7_0526600.mrna1_1	PF3D7_0526600.mrna1_1;4045	4045	5.5176	5.9465	5.295	5.6651	3.9837	3.1811	4.591	5.0501	5.3944	7.4372	4.5166	7.5322	4.5904	2.7549	3.8094	5.7586	6.2441	2.7845	4.9653	6.285	5.3593	4.8395	5.106	5.1363	4.4216	3.2016	5.1322	4.7076	6.8945	5.511	6.6545	2.1699	4.568	4.8037	3.7474	2.6982	4.9828	2.6392	5.1391	4.6668	4.6369	6.4715	4.6415	3.4128	5.0126	5.6168	5.0802	5.228	6.759	4.2102	5.1611	5.5323	4.2593	6.3567	5.6662	5.4715	6.3684	5.3561	5.6415	3.7268	6.8098	8.4769	5.1001	5.8058	5.2765	5.2087	4.3484	5.2836	4.3937	7.201	3.3462	5.466	4.723	5.6622	5.7109	6.9247	7.6421	5.2961	6.666	5.5647	5.8048	5.3684	4.8851	4.0993
PF3D7_0526600.mrna1_1	PF3D7_0526600.mrna1_1;4046	4046	6.467	5.61	5.5106	5.4867	5.0777	5.2521	5.0352	5.4185	5.6775	6.9764	4.5311	6.8576	5.1465	5.5625	5.6273	4.9189	6.057	4.2585	3.0892	8.1503	6.9317	4.8807	5.8384	4.5342	5.1094	0.8319	4.7474	4.8914	7.5006	6.6599	6.045	3.6334	6.9077	5.6156	4.6153	3.9533	4.9112	5.3533	5.373	4.1489	3.7929	6.8674	5.3837	3.8659	5.1687	5.5653	5.4029	4.7782	9.0604	5.1064	5.4479	5.1272	4.4403	5.5179	5.2483	5.2765	5.1599	4.5862	4.1562	3.4983	6.6327	6.9323	5.3847	5.8565	5.3607	5.2475	4.774	5.23	5.1735	5.9463	5.8336	5.2746	5.2968	5.4825	5.0166	7.0403	7.2258	5.1558	6.6007	5.9491	5.3653	4.3944	4.7415	4.497
PF3D7_0526600.mrna1_1	PF3D7_0526600.mrna1_1;4047	4047	6.7257	5.5487	5.8787	5.3111	6.0228	6.1181	5.9366	7.2361	5.6118	6.2889	6.1817	8.1104	4.582	4.3854	6.0847	5.6349	5.991	2.5993	4.9662	8.0755	6.8085	2.98	5.3909	3.7845	4.915	3.4396	6.1655	5.1554	7.6922	6.8623	7.1426	4.2196	7.1448	5.6633	4.3827	4.856	5.6738	6.525	6.0477	5.1485	5.6436	5.4515	6.0509	4.814	5.1938	6.2922	5.1687	5.8605	9.4982	5.3768	5.3194	5.8415	4.8773	6.7544	6.4866	4.9477	4.4148	3.373	4.6565	3.8689	6.7667	5.9975	10.8202	5.1485	4.3277	4.7845	4.6599	4.6826	5.6197	4.3132	6.4016	5.7552	5.1775	4.8639	5.4979	7.9676	6.6488	5.7407	7.1391	6.2756	5.1627	5.3381	6.3925	2.8836
PF3D7_0526600.mrna1_1	PF3D7_0526600.mrna1_1;4048	4048	6.399	5.7501	6.1239	4.9227	6.1783	6.4107	6.2636	5.675	6.671	6.0215	8.7845	7.3327	5.0592	5.7304	5.8342	4.8992000000000004	5.4683	4.4705	4.5795	9.0222	6.3918	3.1408	4.2016	5.0094	5.2836	4.5336	3.4101	5.5276	8.023	6.2108	6.5152	2.516	8.5221	5.1355	4.4893	5.8066	4.7415	4.6915	6.0241	4.7623	5.3391	4.749	5.3526	5.7918	5.5447	7.2554	5.5774	4.3909	9.9336	4.8068	5.4236	6.0938	5.6848	7.0262	6.1363	7.2448	5.4854	5.3381	5.3391	3.7602	7.061	6.3632	9.157	5.6047	5.3266	4.7164	4.1202	4.9759	5.1655	5.405	6.0881	5.0466	6.1428	5.0613	4.9891	7.2971	7.455	6.9038	7.4524	6.5657	5.2698	4.6035	3.8369	5.1027
PF3D7_0526600.mrna1_1	PF3D7_0526600.mrna1_1;4049	4049	6.0507	5.5236	7.1974	7.4648	1.4906	8.8412	5.3747	5.5838	1.541	6.611	3.8768	6.1884	6.5557	3.942	9.0193	5.898	5.5135	3.5741	5.9274	5.8994	7.3916	5.1775	5.5595	6.6812	3.7538	4.2758	4.554	4.4276	6.3863	7.5167	6.0217	5.2126	8.5788	5.5527	4.7517	3.3785	4.9326	3.9542	6.8101	5.3334	5.3114	4.5002	5.2854	2.854	4.9805	5.0197	5.0259	5.3391	4.7192	4.729	5.1731	5.2067	4.4476	7.3569	5.1819	4.2141	5.1006	4.9373	5.8846	4.9973	6.4413	6.4484	9.4754	5.1363	4.8595	5.6162	5.2593	4.8445	7.2784	5.4532	4.9791	5.0661	6.472	5.1579	5.6017	6.4461	9.2129	5.7903	6.2474	6.9784	5.7845	3.1177	5.0566	9.3321
PF3D7_0526600.mrna1_1	PF3D7_0526600.mrna1_1;4050	4050	7.0694	5.8412	7.0246	5.5283	5.7983	5.5236	5.3583	4.9946	6.2821	6.9979	5.6539	6.5421	4.4269	6.4338	4.8958	5.1309	5.3764	4.7082	5.3067	10.4161	6.2523	5.9319	5.3632	4.4046	4.4686	5.8625	3.6439	4.554	10.3802	6.8081	6.9161	4.6118	8.1847	5.2311	5.1518	4.0117	4.408	5.1695	6.3584	3.4155	5.0942	3.7004	5.2091	6.4019	7.6554	5.3459	3.8718	7.978	2.8217	6.3014	4.5552	5.1914	4.7772	7.3689	5.9021	4.1127	4.6462	4.9079	6.323	3.5311	6.3049	6.5283	9.2863	7.0622	8.9154	5.6653	4.5993	6.3132	6.1967	5.7189	3.8309	5.0422	6.6889	5.9711	4.6124	7.1412	9.0228	6.2359	7.0117	8.85	5.2149	5.9889	6.6968	6.2823
PF3D7_0526600.mrna1_1	PF3D7_0526600.mrna1_1;4051	4051	7.6838	6.3978	6.8135	5.7772	5.6616	5.6736	5.439	5.7482	5.0747	7.8523	5.1243	5.5385	6.0303	4.8304	5.8369	5.101	6.2675	3.7666	5.5385	9.243	6.3498	4.7719	4.7761	6.1572	6.1079	4.7458	5.6126	5.6129	9.1633	6.628	6.6073	2.6803	9.0179	5.8701	6.1639	4.8565	5.7216	5	5.8644	4.8079	5.3143	4.1906	5.4963	5.5696	6.8891	4.6837	5.3698	6.217	5.9158	5.9609	5.3667	5.0334	4.0959	7.8566	5.6384	4.09	5.3667	7.2106	5.7944	5.2044	6.332	6.8143	7.147	6.6769	5.3316	5.599	5.3494	6.4733	7.2263	4.8714	2.8339	5.7306	7.6406	5.4326	5.682	6.4783	8.481	5.9193	7.4395	7.0513	4.845	5.6516	6.7323	7.1781
PF3D7_0526600.mrna1_1	PF3D7_0526600.mrna1_1;4052	4052	6.6753	5.4243	7.1255	5.712	5.6924	5.8642	4.7236	6.1324	5.2928	6.4912	5.8339	5.6772	5.1953	4.1497	5.4118	5.0938	5.5021	4.5336	5.4222	6.6609	6.3223	5.8718	3.8197	5.3858	5.7544	5.6608	5.6413	5.2979	7.7936	6.0507	5.5317	4.6865	6.7878	5.2544	5.467	4.5577	5.0466	5.2149	5.8858	5.632	5.2965	4.6769	4.8639	4.95	5.8733	5.435	4.9054	7.4585	5.3323	4.9991	5.7708	4.8192	4.903	6.1623	4.4601	3.8217	4.6792	5.1297	5.7396	5.2063	5.9925	6.1502	5.9711	5.5301	5.5901	5.5122	5.1607	4.8924	6.8623	4.8074	4.3576	4.9722	5.2946	4.7829	5.3604	6.4517	6.8258	7.2168	5.7724	4.856	6.3507	5.6358	5.9932	6.9509
PF3D7_0526600.mrna1_1	PF3D7_0526600.mrna1_1;4053	4053	6.9024	6.2525	6.2311	7.6944	5.8782	6.0851	5.3136	5.133	6.0314	6.719	6.3714	7.6482	7.4173	5.5586	5.3158	5.2713	5.8892	4.9905	5.1579	8.827	6.3719	5.8477	6.2897	9.1448	5.6467	3.7623	4.4841	5.4634	8.7393	6.1651	6.398	4.7015	10.4653	5.2165	5.9165	5.1603	3.969	5.7782	6.5452	6.5048	6.2891	4.464	6.8932	8.6572	6.1127	5.4748	5.8293	6.2147	5.4373	5.8679	4.6235	5.0228	5.2998	6.522	5.3208	5.5447	5.6952	5.926	5.5567	4.7197	6.4471	6.1332	7.0438	5.88	5.8545	5.6398	4.6439	6.0235	7.2642	5.61	4.8605	4.5904	5.0281	5.1735	6.5629	6.3232	7.3103	7.1176	6.4261	6.1825	5.3954	5.0277	6.0904	6.976
PF3D7_0526600.mrna1_1	PF3D7_0526600.mrna1_1;4054	4054	6.3178	5.6479	5.2498	7.0518	5.8037	5.8186	5.1787	5.3441	4.2615	7.2396	5.5283	6.1817	5.649	5.3338	5.8048	5.4741	5.6299	3.189	5.0613	7.4853	6.3776	5.5987	6.5978	6.0542	5.3078	4.6988	4.6993	5.7968	8.2305	6.3844	6.3323	6.6163	6.8632	6.1755	4.7677	5.1048	4.204	5.9912	7.2576	5.0405	5.0457	4.2095	5.5435	7.3903	6.5856	4.9977	6.4433	7.2036	5.2032	6.0115	5.7247	4.7913	2.2234	6.413	5.1819	5.2839	5.4353	6.4749	5.5835	5.4886	6.463	6.3082	5.8384	5.4249	6.0411	5.9395	5.4545	5.946	7.4706	5.3684	5.3554	5.6346	5.9711	5.6061	5.9229	6.4946	7.0006	6.4785	6.4621	6.4424	5.8736	5.323	6.0883	7.6334
PF3D7_0526600.mrna1_1	PF3D7_0526600.mrna1_1;4055	4055	6.949	5.9205	6.0081	6.3721	4.7015	5.9343	5.6829	4.5317	4.9165	6.7741	5.8968	5.4162	5.43	4.8094	5.9381	5.4973	5.4861	4.6011	5.5561	7.9551	6.2462	6.2005	6.0913	6.14	5.2165	5.5662	4.4202	5.1851	7.456	6.8296	6.379	5.9067	6.1135	5.8525	4.1898	4.4363	5.2642	6.5247	6.6132	3.8669	5.3653	5.3334	5.5942	7.3332	5.9812	4.5002	5.5711	6.6792	4.856	5.9018	5.3406	5.6194	6.0085	6.3363	5.3723	5.8522	4.1715	5.9745	5.862	5.1148	6.7747	6.1661	5.8597	6.0352	5.6946	6.0083	4.2972	5.0972	7.3918	5.4131	5.4761	6.3768	6.3815	5.3916	5.6456	6.1653	6.3352	6.4153	6.3877	6.1412	5.6153	5.4819	6.458	7.2959
PF3D7_0526600.mrna1_1	PF3D7_0526600.mrna1_1;4056	4056	8.8676	7.4791	7.337	9.3958	7.4313	6.0717	6.0961	6.0839	7.0983	8.347	7.1071	7.3109	9.0368	7.3649	4.2126	5.7916	6.6122	5.4973	5.2494	9.2724	6.3693	4.6769	6.5868	7.3387	6.1659	5.7892	4.4828	5.4121	9.031	6.7598	6.0505	6.3509	7.2016	5.7173	5.0072	5.3667	5.3001	6.1653	8.825	7.4216	6.7178	6.5661	7.6345	10.3058	8.5076	6.9092	6.5221	9.1093	5.7908	8.0347	7.6443	5.9112	5.3399	6.9578	5.5497	5.5157	5.7973	6.0915	7.5997	5.1711	6.5922	5.8133	7.3498	7.0517	7.8954	7.5188	5.5835	6.8727	7.6691	5.7255	6.3894	6.1709	7.096	6.6444	6.2889	6.3343	7.3132	8.4205	7.3478	7.4177	8.0266	5.2649	6.2143	7.0458
PF3D7_0526600.mrna1_1	PF3D7_0526600.mrna1_1;4057	4057	8.4912	7.6303	5.796	9.3741	6.5798	6.2974	5.9878	5.5261	6.1434	8.2462	6.0533	8.394	8.9827	7.0206	5.5635	5.876	6.9227	3.5298	6.0259	8.478	6.2221	6.4371	7.2758	8.4198	5.7407	4.5975	5.0993	5.9556	8.4679	6.64	6.3878	8.928	7.9898	5.8329	4.8017	5.2415	4.6932	5.6387	8.7917	9.0209	7.1474	5.5555	7.252	9.9961	8.4009	6.1196	6.342	9.6099	4.7698	7.5349	6.9453	5.1894	4.9764	7.0709	5.4279	5.4575	5.6185	6.5294	7.3589	4.8027	6.7754	5.8797	6.4827	6.9195	7.5544	7.5347	5.5258	5.7479	6.928	5.7388	6.7582	5.2284	7.7575	6.6296	6.0475	7.0915	7.5704	7.5999	7.6132	7.1429	7.3875	4.7939	6.5789	7.7319
PF3D7_0526600.mrna1_1	PF3D7_0526600.mrna1_1;4058	4058	9.3873	7.1709	5.3978	9.5306	6.5395	6.2145	7.2398	6.7654	6.2546	8.9124	5.6447	8.0195	9.5096	6.68	6.6449	5.3331	6.6531	4.2869	4.8545	9.4164	5.5401	4.3067	5.6389	6.2707	5.111	4.4012	4.0652	6.1781	9.4961	6.1473	6.5497	5.1276	6.1229	5.5364	5.0879	5.0553	4.8644	5.7936	8.1909	6.7382	5.8334	5.3642	7.4799	9.7402	8.9479	6.2551	6.0099	8.4894	3.9919	7.6028	7.0248	5.9752	2.5558	5.9023	4.3484	6.1071	5.4469	5.6094	7.2397	5.9975	6.2294	6.5317	7.745	8.5258	7.9264	6.3074	5.5954	5.2608	10.9409	5.6845	6.9508	5.4705	7.6641	6.3728	6.2873	5.5934	7.0297	7.3971	8.1617	8.544	7.322	5.2521	6.203	7.0715
PF3D7_0526600.mrna1_1	PF3D7_0526600.mrna1_1;4059	4059	8.0049	5.5895	5.7835	8.7421	6.0906	6.5168	5.6625	6.153	6.2619	7.9636	6.0459	5.5689	8.6396	6.3719	5.2102	5.3971	6.4375	5.3872	5.0561	10.0931	6.4283	4.7845	3.8186	6.537	4.691	4.7782	4.7479	6.2743	10.108	6.9001	6.0352	2.9317	6.266	6.044	4.9649	4.263	3.7908	5.6522	7.902	4.3118	4.8043	4.9509	6.067	7.171	7.9091	3.9439	5.2491	7.7445	5.3158	7.222	5.0148	5.2407	3.4515	6.323	5.6392	4.7087	4.9477	5.1098	6.8057	5.3537	5.9493	6.2758	5.3438	10.7707	7.3891	6.6851	4.1152	5.0618	6.6538	4.4906	5.4621	5.2008	5.8797	5.3416	5.6653	5.7093	7.074	5.4793	10.6208	6.2394	6.7149	5.5904	5.6834	7.6733
PF3D7_0526600.mrna1_1	PF3D7_0526600.mrna1_1;4060	4060	6.3745	6.7666	5.251	7.1265	5.7536	2.9946	5.9649	6.9759	5.383	6.5287	4.4094	4.5777	7.4592	5.6699	5.561	4.995	6.9116	4.4705	4.582	7.2832	5.4026	4.4803	4.0241	4.957	5.5024	3.0321	4.6938	4.729	7.392	4.9667	5.5217	3.568	5.682	5.1679	4.2365	5.0058	4.9713	4.0531	5.3875	5.4896	4.5002	4.251	5.9026	6.9365	6.6477	4.6854	6.193	5.8753	2.4594	8.2416	5.4845	4.9136	3.106	5.4506	4.204	4.5583	4.5934	5.4864	5.761	5.3875	4.5777	5.8817	5.3667	9.5677	8.169	5.575	4.292	5.5135	4.6871	5.4828	3.8268	5.3565	4.2219	5.6921	5.8691	5.2199	6.2642	5.6753	8.437	8.0038	5.0858	5.0085	5.1127	4.8817
PF3D7_0526600.mrna1_1	PF3D7_0526600.mrna1_1;4061	4061	6.5756	5.738	5.6447	5.1309	4.2055	6.1087	5.7842	5.7918	3.9982	5.5441	5.5198	2.3923	5.2106	2.9241	5.4542	5.565	6.1455	5.0959	5.3125	5.2223	5.7993	4.3576	4.6531	5.3844	4.585	4.9533	4.054	4.9588	6.5874	5.5119	4.8309	4.0108	5.7845	4.6247	5.2483	4.8344	4.6938	5.1189	6.7997	4.1554	4.7618	2.7247	6.1546	6.5944	5.5714	4.4482	5.8839	7.2946	5.5084	8.4335	5.3316	5.3614	5.3719	5.7186	4.8022	5.7043	4.9887	5.5732	5.9665	6.11	5.251	5.855	6.1699	6.8846	7.9368	6.1595	4.853	5.6188	5.07	5.5723	6.0281	4.858	6.57	5.4111	6.0334	5.2858	6.3619	6.0509	7.1602	7.9498	5.8846	5.7444	5.438	7.3183
PF3D7_0526600.mrna1_1	PF3D7_0526600.mrna1_1;4062	4062	7.5483	6.4819	6.269	4.691	5.0365	5.9028	5.0583	6.8407	3.8728	6.9821	4.3875	5.878	5.5635	2.6645	6.1857	5.2036	6.4293	5.578	4.9686	4.2869	5.6764	4.4989	4.6542	5.5583	4.6415	3.0976	4.504	4.342	5.7785	5.2456	6.589	3.4276	4.8797	4.8968	4.7361	4.5826	5.1301	4.2102	6.0164	4.7436	6.3614	2.6112	6.4816	8.2367	4.5969	5.861	6.5981	7.2494	4.5046	9.0734	5.3576	5.0391	4.9896	4.5286	5.1408	5.6809	4.723	5.8347	7.8193	5.4951	4.9184	6.0418	5.1247	8.8391	8.7709	6.1418	4.9565	4.8753	4.7247	4.4323	5.4046	5.0219	6.6454	7.6087	5.1285	5.1946	6.4251	3.9662	8.9236	9.11	5.9098	3.9727	4.9035	4.5267
PF3D7_0526600.mrna1_1	PF3D7_0526600.mrna1_1;4063	4063	7.2364	5.696	5.2675	5.0613	3.8125	6.3927	5.0708	4.9959	3.8053	7.1854	5.1611	6.4189	4.9179	2.6392	5.7936	5.7533	5.9989	6.2873	5.029	5.7162	4.8314	2.406	6.3553	5.5185	4.3001	3.7004	4.8032	4.6005	5.5759	5.9267	5.5376	4.4356	5.0475	5.2176	4.4848	2.696	4.4046	4.8032	6.7169	7.2716	4.2928	4.4561	5.4243	6.6651	4.1119	5.3663	6.7354	8.0315	4.1235	8.4528	5.281	5.0094	5.0626	4.7527	5.6479	6.6901	4.9519	6.9091	6.9415	4.1985	5.5531	6.2038	8.5037	7.2642	8.9579	5.5251	5.1014	5.5097	4.8782	4.8704	6.3466	5.8372	7.2848	6.0889	5.6296	5.1375	7.1645	7.1166	7.3429	9.017	4.7708	4.1085	4.9208	4.6848
PF3D7_0526600.mrna1_1	PF3D7_0526600.mrna1_1;4064	4064	6.9322	7.6342	5.9665	5.4439	2.5084	6.2685	5.9074	5.3705	2.3334	7.4305	4.5008	5.4459	4.8435	3.7729	5.4995	4.4482	4.9146	4.9317	3.8379	2.8258	4.4469	4.5084	5.5537	5.2702	4.669	2.8972	1.6088	5.1647	4.5826	5.2928	4.4679	3.5059	4.6029	5.5214	4.3248	2.6135	4.0704	4.2668	6.9344	7.2125	4.9255	3.0925	5.2998	5.8743	5.5789	3.8914	5.9138	7.6677	2.3978	7.4382	5.7782	3.9946	1.3618	3.8156	5.3114	5.0921	5.6473	6.3071	6.1593	5.5892	5.5795	5.4433	7.2287	6.7698	8.3408	5.5577	4.1077	4.9565	3.849	3.8639	4.7913	4.9505	6.5586	5.8716	4.8792	5.7751	6.6076	6.4689	6.4809	8.4106	4.6334	3.5097	4.9959	5.1043
PF3D7_0526600.mrna1_1	PF3D7_0526600.mrna1_1;4065	4065	7.4687	8.2505	5.1779	4.0027	3.7866	4.5148	4.7175	5.7758	3.7677	7.0353	5.3816	9.557	4.6531	3.0321	5.8982	5.7634	6.2225	4.0426	4.9542	4.5777	5.3484	4.1135	4.7032	5.1131	5.4192	3.2765	4.6764	4.7824	4.8354	5.769	4.7076	4.2055	4.9155	5.1667	5.4522	3.4867	5.4145	4.5373	6.1491	8.3409	6.761	2.4222	5.6144	4.6247	6.2485	5.77	6.7686	6.5815	5.431	5.7716	4.3125	4.0712	5.0365	4.2765	6.4155	4.8664	5.328	5.9577	5.8071	3.9662	4.9136	5.3327	6.5027	6.5641	8.254	5.6375	4.9905	5.2865	5.0777	7.5784	6.5777	5.0631	6.2845	5.7936	5.0963	4.7431	6.8469	4.7887	6.0755	7.3494	5.2102	4.2219	5.067	4.3455
PF3D7_0526600.mrna1_1	PF3D7_0526600.mrna1_1;4066	4066	6.348	10.0347	4.7929	4.5515	3.9279	4.1359	5.0347	5.4326	2.5632	7.1862	5.5416	4.6088	5.7434	0.8319	4.7415	4.275	6.5051	5.565	4.5601	4.9098	5.4273	4.7458	4.5211	5.1615	5.2976	5.1014	4.3169	4.3799	4.2319	5.3827	5.4935	0.0704	5.3961	5.0361	4.9397	4.4496	3.5236	4.5135	6.0233	9.6311	8.8146	4.6871	4.8309	4.2898	5.4101	5.5276	6.2585	5.729	4.5103	5.1906	4.4899	5.1961	5.0466	5.4303	5.4725	5.6531	4.6628	6.1522	5.4039	4.857	4.0755	6.1187	5.4663	4.8856	7.4692	5.4718	2.8053	4.8176	4.5503	5.487	5.5478	5.0644	5.7737	5.3674	5.4279	3.8022	7.1749	5.7156	6.1146	7.7437	4.6531	3.1747	4.6588	4.6769
PF3D7_0526600.mrna1_1	PF3D7_0526600.mrna1_1;4067	4067	6.7471	9.2536	5.7642	4.8929	2.7247	4.9598	5.2137	3.4249	3.6747	6.7534	6.2441	4.3813	4.6831	3.6781	5.0259	5.5659	5.3183	4.5497	4.2388	5.5283	5.029	4.4509	4.4679	4.7522	5.1631	3.729	2.4195	5.5005	5.546	5.99	5.599	3.7312	3.7708	5.1453	5.0255	5.0866	4.6814	4.2532	5.1997	8.249	4.6899	6.2437	3.9782	5.7312	4.3219	4.6999	5.3459	4.9059	3.591	5.2998	5.1383	5.4029	3.2854	4.2024	5.3122	4.546	4.9625	6.2542	5.2836	5.3448	3.943	5.1089	5.9844	4.814	6.3995	4.9265	4.8232	5.1922	4.1667	4.7388	4.7602	7.3501	6.3107	5.0575	4.4296	3.6781	6.6968	4.0721	5.7684	7.6967	5.7027	2.991	5.3136	4.257
PF3D7_0526600.mrna1_1	PF3D7_0526600.mrna1_1;4068	4068	5.4343	4.7241	4.1851	4.2071	2.6253	5.0755	4.9809	3.8846	2.0496	4.9425	3.9011	4.225	4.0453	3.6206	5.1077	5.2415	5.0993	3.3262	4.5179	4.5198	5.1164	4.9681	3.7592	4.5311	4.8773	4.0418	4.4712	4.591	4.0479	5.3063	5.9143	2.3702	4.3576	4.5723	4.5795	2.9088	3.9364	3.2032	5.437	4.2149	4.3999	4.1611	5.0631	2.6206	3.1953	6.5736	5.2675	5.1264	3.3277	3.858	4.5838	4.8068	2.8972	4.4033	4.0215	4.337	4.4529	5.3865	5.1977	3.5534	4.9411	5.2399	2.4463	4.6328	5.0018	4.6843	4.7682	5.1703	5.2551	3.6017	4.1285	4.8605	5.5601	4.1094	5.3547	4.6999	5.5829	3.6724	4.9509	4.3957	4.5286	4.9079	2.8379	4.4944
PF3D7_0526600.mrna1_1	PF3D7_0526600.mrna1_1;4069	4069	5.5696	4.888	4.4886	5.5091	3.5423	4.7192	5.6814	3.9514	4.8475	5.1942	4.4783	5.1276	4.5993	3.0461	5.0853	5.4429	4.9542	3.306	4.8293	4.7517	5.4239	4.2133	4.1731	3.6882	3.8895	4.861	4.4854	5.3049	5.3377	5.581	5.9229	4.8575	4.7098	4.7027	5.4512	2.8953	4.5826	4.3413	5.1675	4.7415	4.2102	4.585	5.0112	5.7616	4.5129	4.3096	4.2502	5.6727	4.5509	4.3045	4.9923	4.0435	2.111	5.1485	4.3505	4.6536	4.1993	5.3899	5.2449	4.6141	5.3118	6.96	5.3413	5.7423	4.5435	4.582	4.2876	5.0121	4.4679	4.1763	4.2906	5.3964	5.6305	4.8334	5.0674	4.9491	6.7029	5.5298	5.6112	4.7856	4.3341	3.511	5.0085	5.3291
PF3D7_0526600.mrna1_1	PF3D7_0526600.mrna1_1;4070	4070	5.2016	4.7965	4.7623	4.1268	3.6088	3.7581	4.8787	4.1811	5.2551	4.1185	5.8639	3.3306	5.6565	2.5261	4.0747	5.0085	4.9588	3.8904	4.717	6.4043	4.1803	4.406	5.2813	5.1747	5.0201	5.366	4.4634	5.2052	5.5367	5.602	5.7487	3.841	5.8382	5.0418	5.1843	4.5166	4.9533	5.2713	6.6906	4.9551	3.4725	4.9458	5.878	4.6381	4.9006	5.2891	4.5534	6.8536	4.6404	5.0997	4.9662	6.0911	4.4976	5.6932	4.8694	3.6218	4.5046	4.8202	5.8562	5.8288	5.5056	5.8161	5.2987	5.5097	4.3349	5.5053	5.2909	5.4453	6.0659	4.6282	4.477	4.3448	5.1056	4.6904	5.1342	5.9359	5.5091	5.2036	4.706	5.2928	4.8354	4.568	5.691	6.3901
PF3D7_0526600.mrna1_1	PF3D7_0526600.mrna1_1;4071	4071	6.5708	5.1771	5.2411	4.4276	4.4607	4.4666	4.6229	5.7029	4.8349	5.9665	4.1739	4.1243	4.6294	2.926	3.3951	5.0365	5.7304	5.0108	4.4621	6.2449	3.8689	4.8723	5.8117	5.5295	5.6032	4.373	4.6218	4.9672	5.0072	5.4565	4.8777	4.8758	5.3709	4.839	5.4439	3.0738	4.6893	4.5046	4.925	4.4141	5.6091	5.7393	5.6465	4.0233	4.729	4.843	4.5668	5.8364	3.6017	4.9658	5.0909	5.1457	5.4039	5.6812	5.557	4.8699	5.2698	5.6401	5.1875	5.6862	6.264	5.7637	5.9775	4.5021	4.9937	5.5457	5.1886	5.5874	6.0321	4.263	4.2517	5.2376	4.5298	4.153	5.2087	5.6767	5.8963	4.8982	4.723	4.7323	4.9435	4.8319	5.2664	5.4529
PF3D7_0526600.mrna1_1	PF3D7_0526600.mrna1_1;4072	4072	6.1524	4.9905	5.7336	5.2157	3.2296	4.6809	6.0581	4.6927	4.1334	6.1605	4.9467	3.9165	5.4406	3.9928	3.1938	6.1825	5.2589	5.4686	5.0067	5.4552	5.0955	5.1574	5.0921	3.9764	5.1763	3.9355	4.6171	5.323	5.439	5.5662	6.0341	5.3027	5.6156	6.0509	4.375	4.5135	3.7908	5.0734	5.9243	4.8364	4.079	4.6058	5.5407	6.086	5.0201	4.2319	4.373	5.0785	2.5945	4.2593	4.842	5.3837	2.5361	5.9453	5.2858	3.5814	6.2596	5.4012	5.6929	4.6194	5.1152	6.1761	5.7745	5.2137	3.7027	5.8379	4.9458	5.3316	5.7142	5.1424	4.6927	5.594	5.5481	5.1156	5.6727	5.8092	6.3165	5.2133	6.0391	5.1424	6.009	3.8992	5.8968	4.9227
PF3D7_0526600.mrna1_1	PF3D7_0526600.mrna1_1;4073	4073	5.8296	5.2075	4.9359	4.1803	2.4725	3.3547	3.9155	4.8684	1.0566	3.6781	5.5895	2.433	4.3957	2.9745	4.2698	5.09	5.1743	3.8309	4.9074	5.6946	4.2227	4.9528	6.0477	5.6436	5.1815	3.7887	4.0241	5.3834	4.9198	5.157	5.1675	5.1711	5.8207	5.3462	4.4135	3.5185	4.3785	4.2965	5.4709	4.7618	4.6375	4.6323	5.9787	5.31	5.1461	3.5777	4.0721	4.669	3.6299	4.5084	5.23	5.1449	4.8017	5.9955	4.8207	4.6177	4.0678	4.649	4.9345	6.0385	4.4809	5.3568	5.3041	4.7533	4.3806	3.9402	4.9074	5.5423	4.5527	5.0237	4.6854	4.934	5.9352	5.0501	5.2679	5.3402	6.2005	5.4601	5.1081	5.3709	4.6439	3.8982	5.9991	6.3925
PF3D7_0526600.mrna1_1	PF3D7_0526600.mrna1_1;4074	4074	5.5404	5.1194	4.3241	3.9523	4.2118	4.7469	6.1665	3.7929	4.126	5.7065	4.8953	2.5583	4.9718	4.3363	4.1085	5.0815	4.0268	1.4489	3.4944	5.4396	4.7032	3.7939	4.5441	3.9079	5.5662	3.7334	5.0157	5.0674	5.8929	4.9274	5.8138	3.6346	3.6194	2.943	4.266	2.5777	4.6047	4.3709	5.5289	4.0099	4.1481	5.7148	5.0027	4.7192	4.5558	3.9383	5.3334	4.2772	4.4256	3.1359	4.6719	4.844	3.8146	6.2265	4.849	5.6622	4.2743	4.6719	5.4406	5.487	5.1457	5.9823	4.9402	5.7541	4.2227	5.2895	5.4899	3.3561	5.4864	4.4276	3.6736	4.5552	5.7369	5.2392	5.1965	4.9579	6.0596	4.89	4.8161	5.5342	5.5892	4.6317	4.4303	5.8706
PF3D7_0526600.mrna1_1	PF3D7_0526600.mrna1_1;4075	4075	5.7918	5.5151	3.7981	4.5323	3.7918	3.9126	5.0883	4.3909	4.266	5.6144	4.934	5.3413	4.742	2.9107	3.2615	4.811	5.0299	3.3646	4.0721	6.0501	5.5157	5.0488	5.1428	4.2928	5.0708	4.7533	3.5348	4.1562	4.9026	6.2643	6.114	3.7527	5.406	5.565	4.9126	4.3736	5.4861	5.7148	5.2987	4.565	4.5435	4.0644	5.3621	5.3593	4.7131	3.5534	5.06	4.5552	4.5957	4.1001	5.7409	5.0396	4.5607	5.8575	5.4515	4.5014	5.2456	5.6064	5.1558	5.1727	5.4413	5.3363	4.6141	4.8758	4.5091	6.1548	3.6622	5.5635	6.724	4.9964	4.1497	5.3491	4.4276	4.3356	4.9658	5.8831	6.2566	5.0951	5.3158	5.2071	4.5454	3	5.1574	6.7639
PF3D7_0526600.mrna1_1	PF3D7_0526600.mrna1_1;4076	4076	6.0041	5.7431	4.7049	5.6436	4.9136	4.5204	5.6381	5.3695	5.2468	6.2698	5.2468	6.5814	5.9479	3.8135	5.1119	4.7955	5.6212	5.7975	5.153	6.1853	5.0032	5.3341	5.6733	6.5281	4.9026	4.0548	4.588	5.9355	7.075	6.0339	6.6018	3.3349	6.5833	5.1256	4.1177	5.1123	5.7293	4.641	5.1144	3.9155	5.1731	5.1695	5.8133	5.8265	5.4256	5.7156	5.1731	5.6273	4.2434	4.479	5.5289	5.3216	4.8718	5.9045	6.045	5.1477	5.4676	5.0303	6.2413	5.8824	5.9885	6.0505	6.345	5.8545	5.6355	6.1185	5.3971	6.1865	5.9789	5.2668	4.5527	6.1677	5.2928	6.126	6.4954	5.6317	6.6757	5.189	6.038	6.5375	6.37	5.0682	6.739	6.8022
PF3D7_0526600.mrna1_1	PF3D7_0526600.mrna1_1;4077	4077	7.9059	5.4835	5.5798	5.985	4.2935	1.8718	5.8731	5.5094	4.4376	8.0539	6.0204	5.2709	5.517	3.7814	4.1755	5.7565	6.086	5.6294	5.3628	6.0097	5.1546	5.5838	6.1566	5.2207	5.2192	3.85	3.1779	5.9336	5.669	6.2468	5.6792	5.4249	5.3757	5.5913	4.8704	4.2532	5.3111	3.3785	6.151	3.2943	4.7692	4.3561	4.9355	6.3846	7.8297	3.6369	5.9319	6.3742	4.0548	4.3334	5.2798	5.9568	4.5735	5.9402	3.7623	4.3341	5.0942	6.6927	6.7164	5.6241	5.8452	6.9023	6.0164	5.07	6.3185	5.2008	4.963	5.6206	5.5771	6.0345	5.431	5.3903	6.4165	5.853	6.3526	5.0076	7.0853	5.911	6.513	6.4456	5.5524	5.0798	5.76	9.3939
PF3D7_0526600.mrna1_1	PF3D7_0526600.mrna1_1;4078	4078	6.4107	4.8753	3.86	5.854	3.7301	4.5613	5.7137	4.6444	4.5934	5.8066	3.9467	5.4057	4.3992000000000004	5.7222	4.2464	4.3702	5.5886	4.5354	4.4039	5.9198	5.3716	4.4912	4.7436	5.7501	5.3885	3.9891	4.2943	5.732	6.3384	5.9591	5.8963	4.3576	5.6622	5.7142	4.7032	4.3764	6.8925	3.859	5.7344	3.9107	4.3992000000000004	4.4087	5.3519	7.5047	5.4216	4.8273	5.7761	5.3208	2.1795	5.1906	5.6767	5.3219	5.4469	6.2244	5.0587	4.6848	4.7903	5.7845	6.1587	6.4449	4.3554	7.2352	5.8706	4.2265	5.1675	7.4601	3.3799	5.3775	5.1412	5.6235	3.8639	5.7538	5.1322	7.0663	6.4091	6.7324	6.4907	5.8858	5.1635	6.0246	7.1304	5.0883	6.808	7.2844
PF3D7_0526600.mrna1_1	PF3D7_0526600.mrna1_1;4079	4079	6.5343	5.978	6.1216	5.3466	5.4679	5.7957	5.6334	4.858	5.0858	6.0598	6.2296	5.765	6.4131	5.4222	5.1894	4.8359	5.5931	5.382	5.3554	6.2042	5.68	5.8148	6.4053	6.2683	5.383	3.0054	5.3865	6.2904	6.6431	5.9093	6.2201	6.0297	5.9411	6.1398	4.814	4.254	7.3221	5.3906	6.5764	5.1035	4.9472	4.9453	6.8705	8.3019	5.9713	5.0691	6.3668	4.9986	5.0579	5.7655	6.1699	5.8369	6.5406	6.2263	5.9614	5.3096	5.2265	5.7562	6.3102	6.6851	6.4184	6.9042	5.9162	5.2145	5.3212	5.9406	5.3747	6.1508	7.8595	5.8829	5.1953	5.7934	5.3834	6.293	7.188	6.3219	7.0021	6.0108	6.8759	6.8679	6.824	5.5692	6.3325	9.701
PF3D7_0526600.mrna1_1	PF3D7_0526600.mrna1_1;4080	4080	7.3146	5.8202	5.3586	4.756	6.3365	6.9642	5.8207	5.3913	5.0764	6.7552	6.7744	7.7564	5.1123	5.5832	7.0178	5.5317	6.5426	4.7339	5.7858	5.7038	6.2681	5.8632	5.337	6.2998	5.9184	4.8253	4.7241	5.5018	6.0706	5.4336	6.7675	5.875	5.4121	6.3757	4.5267	4.1318	6.4642	5.8642	6.6382	5.6599	5.3978	3.8777	6.5016	8.0688	5.2327	5.1346	6.2957	7.0094	5.0665	5.3161	6.2357	6.044	6.9111	5.3288	6.5236	5.517	5.4165	6.275	5.8212	6.5659	6.0328	7.3374	6.5184	5.1102	5.8883	7.1272	3.4249	5.2091	6.5248	6.3519	6.2965	6.288	7.5948	6.4403	5.9605	6.9234	8.1629	5.9093	6.5667	6.3062	7.2107	4.0197	6.1125	6.3815
PF3D7_0526600.mrna1_1	PF3D7_0526600.mrna1_1;4081	4081	7.1467	5.8917	5.4135	6.2884	5.605	6.1745	4.7495	6.2215	5.9658	6.4901	6.2741	6.4194	6.4419	6.3884	6.5925	6.1591	6.9463	6.6625	5.3277	5.9484	5.9759	5.3352	5.7853	6.6546	5.7501	3.4568	4.0045	5.5659	6.1863	5.9729	6.2839	5.4226	6.8138	6.0826	5.2149	3.6611	8.4917	6.0529	5.6755	5.3933	4.3827	7.9862	7.7221	9.5554	6.3625	5.1819	6.3556	5.9006	4.6159	5.0076	5.9844	6.3289	5.6513	5.7766	6.2213	6.371	4.7517	6.4971	5.5447	6.1262	6.192	7.8929	5.8032	5.7674	5.5702	6.1934	5.2683	5.3933	6.9192	6.2705	5.7444	5.5192	6.9301	6.7153	6.7434	6.2475	7.9	6.086	6.4335	6.3473	6.4481	5.5696	6.6904	8.6368
PF3D7_0526600.mrna1_1	PF3D7_0526600.mrna1_1;4082	4082	6.4519	5.5777	6.1173	6.1152	7.3749	6.157	5.1404	4.7436	8.1386	7.1206	5.7538	7.4865	6.0126	7.4837	6.2996	5.8084	5.9047	6.1508	6.4254	6.6887	6.7781	5.0832	6.438	6.726	5.8495	4.8943	3.7093	5.3302	7.2556	6.3381	5.8086	6.5794	6.7237	6.6961	5.4026	5.0094	8.0241	5.704	7.2005	5.5166	6.6045	6.8797	7.5572	9.7266	5.2787	5.3395	6.6069	7.5225	5.1416	6.6311	6.0851	5.6996	5.3212	6.114	6.4607	4.3082	4.6753	6.7301	8.5337	5.5232	5.9477	7.5828	5.8278	4.8684	6.0553	6.2466	4.6381	6.0148	9.5942	6.0654	5.7533	6.3639	6.8222	8.8268	6.9161	6.7736	8.1162	6.1938	6.0025	6.6543	6.5192	5.7015	5.7824	9.6649
PF3D7_0526600.mrna1_1	PF3D7_0526600.mrna1_1;4083	4083	7.0999	7.4975	6.2737	6.4864	8.5837	7.6523	6.0577	6.6995	9.3886	7.3819	6.0433	7.1162	6.2238	8.858	7.442	5.2292	6.5729	5.8718	6.2758	6.1926	6.4727	5.6622	6.4323	6.8185	5.8035	4.189	3.6576	5.7798	6.7021	6.3593	6.8998	6.0002	6.2244	6.524	5.7934	5.6707	6.7219	6.2128	9.1516	6.7825	5.8733	7.5371	8.8743	11.1849	7.1609	5.111	6.8384	9.9833	5.6741	6.4173	6.3823	7.1065	6.2437	6.8381	6.4264	3.1489	5.8709	6.3259	5.7167	5.5753	5.9683	7.3583	9.6979	6.062	5.7549	6.4246	6.1849	5.5856	6.2012	6.8395	5.225	6.8839	7.9249	6.6036	6.51	6.4563	8.4095	8.0619	6.4859	7.0247	6.7938	6.9112	6.7931	7.0475
PF3D7_0526600.mrna1_1	PF3D7_0526600.mrna1_1;4084	4084	7.0161	6.4558	5.769	5.9612	5.9402	6.6659	5.4165	5.017	6.3908	7.2752	5.4502	6.5899	4.5148	5.9198	6.4335	5.6212	6.4643	6.3381	6.3654	6.767	6.479	5.0913	6.4621	6.559	5.6829	4.5916	3.6747	5.8324	5.9512	6.8254	5.8892	6.7887	6.2839	6.193	5.1731	4.4548	7.3036	5.6064	5.878	5.0391	5.3981	9.0328	6.9591	9.0763	5.742	5.4353	6.1241	10.1591	5.0904	6.5242000000000004	7.1436	5.9523	5.6873	6.3995	5.8435	5.0712	4.8545	7.0117	6.0343	6.6709	6.2394	6.6482	5.9359	5.774	5.5432	5.7238	4.9336	5.4426	7.4589	5.0352	8.3405	6.6344	7.8948	5.8197	7.0456	5.9683	7.9288	5.5524	7.172	5.998	6.2342	5.7471	5.8102	7.4826
PF3D7_0526600.mrna1_1	PF3D7_0526600.mrna1_1;4085	4085	6.2716	6.1003	6.7673	5.6693	5.7827	6.3887	9.5719	10.5813	4.5509	7.791	6.2325	10.3709	5.047	5.394	7.0513	4.9713	10.9957	4.2342	6.2987	5.4705	6.3661	5.0548	5.4403	8.0564	5.3903	4.7682	4.9588	4.8777	6.0934	6.1667	6.3045	4.9472	8.0053	7.0953	5.2563	3.3827	8.4495	6.0717	6.5124	6.1194	5.7233	8.6123	7.4812	8.8642	6.0957	5.2998	7.1291	6.1615	4.0892	9.1361	6.7895	6.062	6.7287	7.6272	10.2507	6.007	5.1119	5.8535	6.2098	5.202	5.1855	6.9103	6.3143	6.1878	5.6209	6.3245	5.0063	5.5625	5.7777	9.5908	5.7134	8.0342	7.8457	6.3316	5.6559	5.8347	8.2166	5.8014	5.7957	7.4103	5.9071	5.3851	6.6666	4.4489
PF3D7_0526600.mrna1_1	PF3D7_0526600.mrna1_1;4086	4086	7.0944	6.4415	7.511	5.9891	5.9681	6.2876	6.6989	7.102	4.5546	8.5783	4.9098	7.5331	5.77	4.691	6.0877	6.5121	7.8491	5.254	6.0179	6.2093	7.0893	4.1276	6.6868	5.1469	5.7637	6.0858	5.1647	5.263	6.4705	6.2771	6.243	5.2211	4.7065	5.7957	5.3491	5.6588	7.049	6.4575	6.4686	5.9789	5.8807	9.446	5.7506	6.3225	6.8866	5.5583	7.2309	6.5689	3.6747	6.1443	6.1611	5.8943	6.944	6.2093	6.1266	5.432	6.06	6.3614	5.09	5.7541	5.314	7.5477	7.6963	8.2947	7.5806	5.9709	6.0559	5.5466	6.0477	7.4038	5.263	8.1546	8.1568	6.3334	6.3623	6.0896	8.4764	7.1842	8.8325	7.8733	6.367	5.299	6.9288	6.8099
PF3D7_0526600.mrna1_1	PF3D7_0526600.mrna1_1;4087	4087	8.0791	6.1062	5.4938	5.5072	5.5656	4.9667	5.1256	4.6241	3.6404	9.4724	5.8435	6.0422	5.6531	4.6241	5.3172	6.0018	5.5567	4.0892	5.2884	6.4532	7.4401	5.1851	7.2713	5.2861	4.8787	4.275	2.6206	5.4735	6.5443	6.2483	5.9706	5.4951	5.2434	5.732	2.8094	3.5945	6.052	5.753	5.8572	6.5087	7.0139	6.0065	5.2772	5.7949	6.0693	5.8425	6.3422	5.3551	5.0853	4.9198	4.8349	5.2257	5.1375	6.4449	5.8076	4.8861	5.5329	6.2604	5.2909	5.4141	5.8344	6.6935	6.0824	5.1631	5.8217	5.9397	2.969	5.1416	6.7475	6.7487	5.4519	6.1052	7.165	4.7285	5.193	6.5119	6.8094	5.8607	5.8585	6.2863	5.8615	4.4673	5.393	5.3533
PF3D7_0526600.mrna1_1	PF3D7_0526600.mrna1_1;4088	4088	8.3871	7.1007	6.0847	6.3399	6.0479	5.3663	5.441	6.4782	4.6496	10.1759	6.6782	5.7806	5.7811	4.9236	5.1811	6.3693	6.9068	5.2876	5.8726	6.8452	8.6366	5.054	6.4674	5.9345	5.8329	4.862	5.0321	7.1065	6.6685	8.8663	6.3014	8.3557	5.7498	5.0041	5.1591	2.4489	6.9883	6.6646	6.2441	6.7992	6.6911	7.3697	4.7671	5.4851	6.4391	5.4453	6.235	7.368	5.0832	5.8009	5.3484	4.6094	6.0691	6.0121	5.7181	4.7623	5.1619	7.2997	5.9239	5.0483	6.2384	6.3523	7.328	5.605	6.246	5.0674	4.0179	4.9021	6.4939	7.4006	5.3579	5.6456	7.6919	5.8392	5.496	6.2227	7.4959	6.4173	7.1221	6.6903	5.5558	4.9509	6.7227	6.5648
PF3D7_0526600.mrna1_1	PF3D7_0526600.mrna1_1;4089	4089	7.3095	6.9899	6.4361	5.2891	5.2769	6.3343	5.4279	5.4666	4.6679	9.0111	6.7413	5.8053	5.5072	5.2373	6.3377	6.2549	5.5423	4.8001	6.1393	7.1931	6.5322	6.3834	5.1835	7.3802	5.5635	4.5173	5.9091	5.5886	7.0751	7.2234	5.9451	7.4872	6.2504	5.7068	4.6519	4.0365	6.0501	6.6334	5.9593	6.9052	6.6081	7.9153	5.2059	5.0849	6.8891	5.6302	6.619	6.4856	4.6588	5.3052	5.437	5.7184	5.1831	6.7695	6.1198	6.2563	6.074	8.9565	5.8412	4.9547	6.0616	6.3189	5.4634	5.7423	5.6453	5.7716	5.8382	6.0697	6.7058	6.8962	6.202	6.1318	8.3279	4.1562	5.9338	6.0883	7.359	5.8004	6.3357	6.5823	5.6094	5.5336	5.8306	6.8049
PF3D7_0526600.mrna1_1	PF3D7_0526600.mrna1_1;4090	4090	7.0239	6.1615	4.7527	5.6696	5.9241	5.2254	4.5141	4.3001	3.281	8.495	5.9709	5.6317	6.3223	6.1817	5.1318	5.8133	4.9855	4.1985	6.342	7.1126	6.8028	5.797	6.1516	5.5686	5.5279	4.3597	1.3951	5.4679	6.8014	6.2192	6.9044	5.4097	5.7939	5.3388	5.6355	4.2675	5.2957	5.2192	6.2424	5.2824	5.7594	6.5869	4.9662	4.8958	6.1629	5.1522	5.9554	5.465	4.073	5.3709	5.327	5.3205	3.6792	6.0561	5.0687	5.6462	4.8718	5.8644	4.5632	4.8938	5.8777	6.457	5.2843	5.8669	5.218	5.4063	4.5129	5.0036	7.4495	5.5385	5.1206	5.7929	6.6196	4.3771	5.9816	6.0527	5.735	5.04	6.0226	5.9343	4.957	2.2296	5.4947	7.088
PF3D7_0526600.mrna1_1	PF3D7_0526600.mrna1_1;4091	4091	8.5691	6.0275	6.4777	6.2908	4.7634	5.4413	6.0496	4.2585	4.9255	7.3355	5.1851	5.6993	5.2924	3.3951	5.2133	5.9243	5.9905	6.0036	5.0925	6.2042	6.7926	5.087	5.3691	5.7225	6.2323	2.5261	4.5014	5.8359	6.6153	6.3023	6.0777	7.3037	5.8104	6.862	5.1647	5.2724	5.4653	6.1375	7.4093	5.3875	6.6854	7.522	5.1069	5.1135	7.1035	4.9165	6.5752	6.7188	4.1659	5.2998	5.4709	5.111	5.7962	6.035	5.4689	5.7608	5.797	5.3323	5.7527	7.9332	5.9825	6.1297	5.3331	4.9288	5.889	5.4469	4.4581	5.8304	7.7413	6.1485	5.6528	4.6375	6.8338	4.7082	7.0656	6.2279	5.9871	5.7527	6.945	6.2992	5.7602	4.5317	4.8846	6.8251
PF3D7_0526600.mrna1_1	PF3D7_0526600.mrna1_1;4092	4092	8.9182	7.3763	5.6576	4.2008	3.9336	5.694	6.7031	4.6305	5.1223	9.7573	5.7589	8.5288	5.0032	5.8515	4.7761	7.5258	5.1918	7.203	3.1375	6.0235	6.9937	5.6439	5.3391	4.9777	5.5886	3.774	7.4339	4.6094	6.2355	6.782	6.8685	4.025	4.682	6.6785	2.4777	8.0164	5.9267	5.625	5.1878	7.3554	8.0412	6.1073	5.8022	5.2731	8.842	3.585	5.5573	6.2338	3.905	6.4683	8.1208	5.8878	7.3497	6.2694	8.4042	5.7661	5.0522	6.1379	4.9709	4.1383	5.8743	6.7184	6.1865	5.998	6.501	5.2071	4.858	5.7905	9.8379	8.5805	3.2311	6.6626	7.1007	5.1587	5.4838	6.3076	6.5948	5.0807	6.3828	7.6429	4.9616	5.3295	5.7115	9.7552
PF3D7_0526600.mrna1_1	PF3D7_0526600.mrna1_1;4093	4093	9.9106	10.3714	5.3656	5.5351	6.0444	5.7186	9.9467	8.5611	5.5204	10.2453	6.0204	8.8462	6.1131	6.3007	6.0959	11.3755	8.9687	8.0395	6.3457	6.6352	8.2751	4.9155	4.9495	7.4048	5.4436	4.7076	6.7462	5.8362	6.7458	8.1681	6.7778	4.7996	7.7355	6.6978	4.2188	7.1605	6.3452	8.8615	8.3256	10.4624	9.7325	8.687	6.6805	6.4152	9.3335	5.1635	8.4055	7.9854	5.155	7.9022	10.6508	7.8893	5.1771	8.766	13.2343	3.857	5.3937	6.1695	5.4799	5.5595	5.8892	7.149	7.772	6.3112	7.5166	5.5883	5.9091	5.3719	11.7535	13.0704	4.7377	6.1483	8.0193	5.8748	5.966	5.6029	8.6887	7.188	6.7783	8.8018	5.8197	6.1655	6.2688	11.4623
PF3D7_0526600.mrna1_1	PF3D7_0526600.mrna1_1;4094	4094	10.04	6.9598	7.8548	5.862	5.6331	5.7054	10.8371	9.5374	5.0811	9.7727	6.3107	9.9611	6.1287	4.2196	5.6882	11.5221	9.3053	10.6483	6.4899	7.0798	6.3415	5.9122	3.7257	6.0654	6.2653	5.2396	5.6999	6.7618	7.083	7.1037	5.7782	4.8068	5.8445	6.5596	5.1085	5.5877	4.61	6.054	8.7746	4.4614	7.7233	5.7803	6.8689	6.737	9.1595	5.1902	6.5785	8.6637	5.1056	8.059	12.0639	6.2709	5.6901	6.6566	6.3109	4.292	4.8017	6.2608	5.5601	5.4886	5.6857	6.9416	6.9566	5.6194	7.7206	5.0175	5.4456	6.4783	11.9552	7.2814	6.0339	6.1953	8.0349	6.0206	5.9523	5.4571	7.4228	7.1308	7.0388	9.4557	6	5.8148	6.0712	11.0735
PF3D7_0526600.mrna1_1	PF3D7_0526600.mrna1_1;4095	4095	10.283	8.5836	5.8634	6.8106	4.8053	6.9836	10.0816	7.8995	4.7703	10.617	6.2566	10.4317	5.2931	3.9727	5.3388	11.5512	8.1572	10.6896	12.4623	6.4524	7.7886	5.669	5.8222	6.2227	6.2114	5.9885	5.5957	11.5105	7.2758	7.9468	7.3268	4.337	6.2596	6.7304	7.32	6.2063	5.2242	6.1156	7.6027	8.4648	8.7564	4.1747	6.1932	6.0811	9.5507	5.5236	6.2407	7.2878	4.6496	7.8985	10.9488	7.1984	4.2079	7.1014	8.2159	4.6571	5.0687	7.0424	5.503	4.8669	6.0119	6.3885	7.1934	5.7753	7.5945	5.5018	6.3448	5.5078	10.1815	8.4105	4.7285	5.804	8.7037	6.5398	4.916	5.5204	6.916	6.3468	7.1595	8.8699	5.0921	6.9948	7.1611	10.4371
PF3D7_0526600.mrna1_1	PF3D7_0526600.mrna1_1;4096	4096	7.7989	5.8726	5.8202	5.7981	4.723	5.0815	5.4097	5.5987	4.7581	8.2	6.5905	5.6273	5.7947	2.9184	6.2966	5.5429	5.7999	7.4817	9.2066	6.7421	7.1096	5.9946	6.0525	5.1069	5.8079	3.5173	4.9832	9.134	7.0987	6.3719	5.9713	6.5188	5.7716	5.7729	4.8664	0.6041	5.2307	4.8253	6.2141	5.1073	6.7774	4.6212	5.299	6.9787	6.8482	4.5385	5.1285	5.8362	5.4857	5.7811	5.4861	5.1404	5.3038	5.7317	4.8364	5.3438	4.7639	6.3406	5.3208	5.0303	6.3766	6.0226	5.7766	5.9314	5.7013	5.6235	5.2876	5.704	7.4189	6.2957	5.9544	5.0387	7.3999	5.2487	5.0652	5.7533	6.5735	6.4571	6.345	6.257	4.7203	5.1018	6.2007	7.2135
PF3D7_0526600.mrna1_1	PF3D7_0526600.mrna1_1;4097	4097	8.1507	5.4016	5.3583	6.6641	3.144	6.4167	7.4575	7.5004	5.4496	7.7303	6.263	6.8813	5.8014	4.6088	6.0764	5.8585	7.6241	10.0066	5.8081	9.0777	7.2468	5.6772	5.4162	7.2585	5.3327	5.7038	5.5951	6.3003	9.1204	8.4879	6.1089	4.8314	7.0896	6.4497	5.0892	5.3579	4.84	5.934	6.3761	4.7087	6.4629	6.2305	6.1601	6.5407	7.4472	4.7729	5.9373	6.2386	5.191	6.4634	8.0807	5.5317	6.2895	6.1016	5.6168	5.5097	5.5407	7.133	5.6918	9.5906	5.2954	6.9004	6.4016	6.6704	6.1955	7.5229	4.6854	4.9923	7.7153	5.7589	5.1022	5.4376	7.9833	5.6343	9.9435	4.975	7.33	7.0589	6.9235	6.374	7.2787	5.8738	6.3728	7.4624
PF3D7_0526600.mrna1_1	PF3D7_0526600.mrna1_1;4098	4098	7.2397	6.5859	5.844	6.2546	4.649	4.6276	8.0035	7.4584	4.1293	6.9728	5.9241	10.0601	6.1516	3.98	6.0721	7.6192	7.9374	11.2247	6.2096	8.4514	6.4441	5.6305	6.189	5.8243	5.7876	4.851	6.7415	5.1934	8.2123	7.2501	7.4062	6.1129	6.0233	5.6185	5.7112	6.1471	4.8753	5.7892	5.8306	6.2232	7.0957	4.5674	6.4222	6.2761	6.5543	5.3034	6.3415	5.3491	5.2994	6.5122	8.5539	8.1262	6.1206	6.7815	6.2576	5.314	3.8846	7.5619	7.4247	8.0928	7.7118	8.4174	6.9793	7.5561	6.3602	7.1621	6.7046	9.9312	10.7096	6.0864	5.7824	5.7827	9.2894	7.1378	9.0735	7.8215	8.2126	5.9045	7.3307	7.4721	7.1288	6.7233	10.9043	10.4195
PF3D7_0526600.mrna1_1	PF3D7_0526600.mrna1_1;4099	4099	6.6463	5.0005	5.3255	5.6138	3.211	6.3103	8.9717	10.0617	4.2095	6.9929	6.5657	10.868	5.1408	4.6294	6.4184	7.1367	10.4022	10.9436	5.8532	9.4868	7.4668	6.6285	6.2517	4.9495	5.2203	4.8166	5.849	4.1922	9.9365	7.1265	8.6873	5.9946	5.093	5.729	4.9681	4.7104	6.0932	5.9928	6.1643	4.7991	6.8022	4.1119	5.7798	5.3381	4.4128	5.5503	5.2769	4.5619	5.3016	3.6893	6.327	6.7927	4.9074	6.229	7.4159	5.4002	4.8963	7.6858	5.2149	8.999	4.9928	7.2228	6.8291	7.22	5.3027	6.1607	5.9803	6.6879	7.7259	7.5196	4.504	5.5435	8.7957	5.6511	9.4206	5.3487	7.1562	5.328	7.4257	6.8918	7.1047	6.7119	7.2082	8.1382
PF3D7_0526600.mrna1_1	PF3D7_0526600.mrna1_1;4100	4100	7.5677	6.1635	4.5329	5.8009	5.0845	6.3174	7.8766	9.3625	3.9269	6.6945	6.2998	9.6174	6.0792	4.4162	5.0579	5.79	9.1214	10.8963	5.2683	8.7144	6.5412	5.0734	5.8615	6.2434	4.3868	4.0592	3.9699	5.4057	8.1029	6.3517	7.8305	5.1375	5.2961	5.5217	4.5987	5.6659	5.1301	4.4489	6.2307	5.1878	5.0241	3.9745	6.0906	5.1635	6.2828	5.7853	6.6073	6.3896	4.8728	6.3349	5.4043	6.2475	1.5607	6.3949	6.0518	4.9598	5.4515	7.6902	5.6427	9.4834	5.5173	9.7873	6.6373	7.3293	4.5723	6.269	5.2604	5.9371	10.8414	5.3782	6.3205	5.5087	8.4653	4.4983	9.7467	4.9021	9.4205	6.1546	8.3549	5.6582	6.257	5.5261	5.8467	10.0783
PF3D7_0526600.mrna1_1	PF3D7_0526600.mrna1_1;4101	4101	6.3096	5.6562	5.7266	4.7787	4.0303	4.8831	6.4289	6.5278	2.862	6.6736	5.6032	7.2771	3.9458	3.6415	5.6559	5.5792	7.1869	9.6901	5.323	7.6546	5.7743	5.7745	6.0498	5.6499	4.1027	3.3205	4.5317	6.5521	8.1973	6.6559	6.5762	4.1882	5.8081	6.6067	4.0197	5.0418	5.0896	4.1043	5.6673	5.4718	4.8465	3.9107	5.7584	4.8664	5.269	4.62	5.9069	5.9837	5.4087	4.1875	7.7422	5.3519	5.0144	5.7978	5.5342	4.9495	5.2517	6.7306	5.738	8.2538	5.6291	8.0083	5.7803	7.0012	5.0219	6.133	5.696	5.4216	9.127	5.467	6.7394	5.3583	8.7994	5.5726	8.9857	6.1619	8.2113	6.144	7.3391	5.9637	6.5467	5.3501	5.3147	9.3741
PF3D7_0526600.mrna1_1	PF3D7_0526600.mrna1_1;4102	4102	7.9667	5.6212	8.1082	5.2483	5.0501	6.4466	5.4653	5.9823	4.0781	8.3679	6.5343	6.9667	4.4289	5.3677	6.4248	6.9119	5.1867	11.2092	5.6241	10.1153	7.8904	3.6427	7.8541	4.9846	5.354	5.753	5.0325	5.4114	10.2865	8.1569	8.7219	6.5645	5.073	5.7991	4.8465	4.2441	5.0045	4.8714	5.323	5.3865	5.887	4.431	6.0721	6.0919	8.3531	5.1981	6.7862	5.4995	3.6485	4.9941	4.0206	5.8704	5.1719	6.5833	5.5336	4.7115	5.5081	7.1583	6.0904	9.8145	5.5521	10.895	6.029	7.5255	5.6594	6.8625	6.0442	6.6296	5.8587	7.0421	3.7918	6.1133	9.1363	6.4553	10.3291	5.8372	10.4935	5.0023	7.3567	5.7436	7.2964	6.8323	6.4135	4.1424
PF3D7_0526600.mrna1_1	PF3D7_0526600.mrna1_1;4103	4103	8.7885	6.4222	8.8486	6.308	4.0063	7.272	7.1112	7.3665	3.8758	9.3437	6.8561	7.6878	5.1591	3.6993	6.5024	7.1588	7.7907	9.805	5.9255	9.5024	7.5613	5.1252	7.9422	5.3201	6.1825	7.1516	5.4575	4.4757	9.7099	7.7635	9.3208	7.5403	5.4515	6.8197	5.5798	6.4118	4.6035	6.4197	6.5177	5.4091	9.2688	3.1651	6.7538	7.452	8.9798	5.6462	5.5122	5.8382	4.9941	4.6977	7.0788	6.0367	4.278	6.272	5.6525	5.769	6.2871	8.6341	6.6368	9.5394	6.7103	9.1005	6.727	8.6652	6.4594	7.31	6.3653	7.0436	5.2638	6.0898	6.1432	6.366	9.3151	6.1252	9.7099	7.164	9.2396	6.1289	8.471	5.8497	7.0161	6.267	7.556	5.5832
PF3D7_0526600.mrna1_1	PF3D7_0526600.mrna1_1;4104	4104	7.9526	5.2464	8.1726	4.943	4.6433	5.3933	6.0864	5.3937	4.3799	8.9249	5.4439	6.0961	4.2288	4.1001	6.3976	6.5706	5.9748	5.8176	5.1562	8.0013	7.7733	5.7957	6.7185	5.9348	5.7276	5.263	4.4229	4.1683	8.2789	8.3419	9.1001	6.1599	4.8895	5.8158	5.2529	4.4886	4.0747	5.106	6.0221	5.1318	5.1235	4.7087	6.4165	7.0592	8.5848	5.2555	5.5154	7.2872	3.8963	4.7549	7.478	5.6221	4.7021	6.1785	5.0501	5.0631	6.2926	6.478	6.2466	9.7461	4.9467	8.5015	5.6162	8.161	4.4957	7.8762	6.3236	7.4879	5.9509	6.5467	5.0112	6.1481	7.3193	5.5771	9.9473	6.059	8.4593	5.3194	7.7918	5.3366	7.2183	5.2265	7.9285	6.2502
PF3D7_0526600.mrna1_1	PF3D7_0526600.mrna1_1;4105	4105	9.0779	5.098	9.3687	4.4053	3.9891	6.4795	5.5792	4.8037	4.0435	9.2048	5.3161	5.9637	5.1056	1.4854	6.5206	6.4401	5.9649	5.2219	5.7162	7.554	7.7878	5.4983	10.775	5.3813	5.2839	5.2627	5.438	3.8846	8.425	7.8185	8.6078	10.2271	5.2555	6.114	5.114	4.1243	5.7793	5.3579	6.9204	4.9991	4.5198	4.2172	5.8482	6.0206	8.7993	5.2008	5.7618	6.0938	4.6673	4.6035	8.7302	5.09	4.7142	6.2941	5.1779	4.6611	6.5523	6.288	7.0485	11.2688	5.7257	7.5115	7.3686	9.3279	5.2884	7.0585	6.0297	7.9564	6.3896	5.2334	4.6565	5.9262	8.5148	6.7169	11.5034	4.682	7.8047	7.8815	9.6487	4.7431	6.5603	6.6713	8.7008	5.318
PF3D7_0526600.mrna1_1	PF3D7_0526600.mrna1_1;4106	4106	9.2806	5.897	11.6361	7.1971	5.2865	5.8133	5.3705	6.3078	5.1787	9.5322	6.4679	7.5948	6.8212	3.839	5.2784	6.4901	6.9285	8.9035	4.3384	7.8104	7.0369	4.5898	5.3785	6.1146	5.0045	6.1003	4.4476	4.7501	8.4216	7.6543	7.8681	5.5078	5.3995	5.2494	5.7068	4.204	4.9621	5.36	6.0181	4.7506	6.3178	4.0993	5.0418	7.0184	8.5533	5.558	8.298	5.72	4.332	5.8336	9.6564	5.6229	3.847	5.2935	4.4515	5.2861	5.8063	5.625	5.9934	10.2772	4.6106	10.5744	6.4416	10.3108	5.6387	6.2931	3.8934	8.9913	8.1708	4.8022	6.1035	5.963	5.3078	5.4552	10.9073	4.6854	10.4685	6.0328	10.2154	8.1671	5.5333	4.4854	9.4659	7.0557
PF3D7_0526600.mrna1_1	PF3D7_0526600.mrna1_1;4107	4107	9.8789	6.7145	12.4371	4.5916	5.1875	6.5561	6.3047	7.7681	4.5945	10.237	7.8134	6.1813	5.4406	4.464	5.9639	4.6352	7.8503	8.1778	4.3834	8.4632	8.0167	6.2001	5.0579	6.3935	5.4029	6.0248	5.3484	4.4561	9.0457	8.198	8.4326	4.3611	5.6736	6.2821	5.2165	5.6398	6.1262	5.4476	6.5934	6.2824	7.4986	4.6848	6.3131	7.1286	9.7849	5.1554	5.765	6.4244	5.0781	6.0374	9.8649	5.68	4.5304	5.3909	10.5966	5.2532	11.2172	4.2935	5.9789	10.4891	3.7225	8.1637	6.7242	10.8734	8.5189	6.9853	5.0431	9.983	6.2551	11.6624	4.0951	10.4545	6.0667	6.6344	10.6329	4.7687	8.5521	5.8324	10.8479	7.996	7.2468	5.3544	10.2101	6.3167
PF3D7_0526600.mrna1_1	PF3D7_0526600.mrna1_1;4108	4108	10.7824	6.9962	12.9899	6.14	5.9201	6.7089	6.0468	8.0794	4.7458	11.0933	8.475	6.6857	5.0409	6.0753	7.0072	7.7289	7.9827	8.5829	5.2585	9.2011	8.2818	6.614	5.1164	6.4886	5.8298	6.4922	4.1787	5.4555	9.1511	7.3034	8.0633	4.9667	6.1731	5.875	6.1208	4.4647	5.3172	6.1591	10.7497	6.9984	8.2211	4.7323	8.4979	8.2282	10.4362	5.7216	6.193	10.5521	5.0548	8.0991	10.2811	8.2646	3.4168	6.2396	5.7148	6.3854	8.1524	7.5097	6.6081	9.9842	6.5099	7.398	6.9409	11.5093	9.2501	10.0792	5.8278	10.423400000000001	6.8359	6.8596	4.991	7.5121	8.6167	6.9261	9.9545	6.8258	8.0644	6.6509	10.9025	8.2186	10.167	4.9495	10.4972	3.1243
PF3D7_0526600.mrna1_1	PF3D7_0526600.mrna1_1;4109	4109	11.6562	6.9357	12.5767	5.2563	3.8817	6.219	6.143	7.5562	2.1922	12.0968	6.568	6.1402	5.1027	4.3957	6.5029	4.634	7.42	7.2303	3.7666	9.0885	8.1414	6.3688	7.0238	6.6782	5.8407	5.5065	4.7015	4.9814	9.2261	8.2505	8.1943	6.5497	6.2854	5.995	5.489	4.3132	5.2559	4.5771	6.0738	6.3516	6.7036	4.5021	6.1936	7.1399	10.9509	4.4919	6.1123	6.2016	5.8482	6.4739	10.1874	5.1445	4.1391	6.4534	4.5091	5.0505	7.3094	5.4973	6.8685	8.7739	4.995	6.3968	6.0514	10.9807	7.3095	7.1173	5.3754	10.1144	5.2456	5.5555	4.7049	6.7419	6.6871	6.9635	9.7491	6.0492	6.6772	6.3858	10.9151	7.3041	7.0729	2.7613	10.5934	4.7214
PF3D7_0526600.mrna1_1	PF3D7_0526600.mrna1_1;4110	4110	8.2804	6.9234	11.7493	5.2475	3.7708	8.0455	4.8258	6.0879	2.4542	9.0192	7.0481	6.624	5.4135	5.0295	8.2134	3.957	6.8731	6.8982	2.0036	8.5643	7.8853	6.9733	4.5273	5.7065	5.4289	5.6781	3.7409	4.1473	9.1876	8.0971	7.7867	2.4114	6.9371	5.9274	6.6736	5.0721	5.3785	5.6302	6.7119	6.6456	5.2735	4.7618	5.9179	7.072	7.2084	4.9369	6.242	6.0555	4.0303	6.1755	10.2983	4.9174	4.6241	4.6264	5.1946	5.7164	7.7981	4.3681	6.5635	9.4873	4.9189	6.1837	6.8292	11.4621	5.8197	6.9252	4.6229	10.2839	3.9662	5.9697	5.1965	7.3752	4.8773	6.1024	9.8777	4.9565	7.3575	6.6645	11.4075	4.846	6.4419	3.9809	10.6982	7.7648
PF3D7_0526600.mrna1_1	PF3D7_0526600.mrna1_1;4111	4111	8.8046	6.0241	12.035	5.4525	5.1799	6.9636	4.849	5.0383	3.5008	8.9456	8.8564	6.9091	4.4951	4.6628	7.522	4.3111	6.5818	6.546	5.1779	9.0333	9.1438	6.9828	4.9686	5.8362	5.8577	5.6963	5.6407	3.4803	9.0781	8.6431	7.8732	4.3971	5.6482	6.1152	6.202	7.239	6.0264	5.6029	6.9425	6.5084	4.9505	4.5892	5.3716	7.088	7.724	5.7466	6.2466	5.9042	4.5248	6.3065	10.8296	5.7151	3.0356	6.6799	6.3023	6.6974	8.9198	5.005	6.5339	11.9791	4.8037	5.3789	7.9639	11.6338	5.3176	6.8166	4.3455	10.5322	5.6761	7.0044	5.342	8.2598	6.0204	6.4661	11.9327	4.858	7.9144	7.3446	11.3526	4.5336	7.2567	3.1309	10.7413	4.9878
PF3D7_0526600.mrna1_1	PF3D7_0526600.mrna1_1;4112	4112	5.7153	4.3916	8.4621	4.2388	4.4303	5.6724	5.6308	1.0426	1.3219	6.4355	7.4943	7.841	5.1264	1.9635	5.7554	4.6369	4.3861	4.8384	3.6415	6.3027	7.3184	4.144	4.2411	4.5478	5.8797	6.4859	2.8197	5.0985	5.7049	6.0383	6.0117	3.797	5.7434	6.616	7.1032	2.6064	4.7735	5.2133	5.995	4.393	4.2965	3.1953	4.6118	5.4276	5.1993	6.6621	5.4925	4.9486	3.0976	4.6826	5.84	4.851	4.5292	6.2194	4.5898	5.7981	4.5945	5.4279	6.4296	9.6339	5.9975	6.818	6.994	5.4799	4.785	4.6536	4.6673	4.9136	6.3051	5.3677	3.839	4.6427	5.3431	6.948	9.8003	5.9551	7.3644	6.9924	5.7835	4.6662	4.3377	3.6599	5.8061	4.98
PF3D7_0526600.mrna1_1	PF3D7_0526600.mrna1_1;4113	4113	6.8287	5.029	7.5914	5.5014	3.5632	6.26	4.9556	4.0081	1.7866	6.5373	6.8333	9.8756	5.2145	2.8012	5.3063	5.717	5.1052	4.1135	2.0286	5.1942	11.0679	4.0479	5.2028	5.9013	4.9122	6.5144	4.3909	3.6882	5.812	9.245	5.3012	3.3604	5.1687	4.7436	5.9474	4.9288	4.6011	6.883	4.3241	4.99	5.3498	3.9174	5.5981	3.479	5.2795	5.2396	7.0497	4.5765	5.0139	5.6814	5.723	5.6616	0.3896	5.9274	5.2555	5.0295	4.857	5.204	5.7568	9.2679	4.6993	6.5774	6.5531	5.3288	3.3448	5.151	5.133	5.7266	5.3356	5.7695	4.975	4.3547	5.554	6.0667	9.8828	5.1043	6.84	5.3413	6.3754	5.4909	5.3045	6.3642	5.7594	4.887
PF3D7_0526600.mrna1_1	PF3D7_0526600.mrna1_1;4114	4114	5.269	5.2544	7.2368	5.2987	2.6135	5.6395	5.8982	6.858	0.1763	6.2643	6.5174	7.3227	4.2638	0.84	4.7913	4.8166	7.8861	5.354	4.7814	6.483	9.7464	5.0206	6.3178	5.6389	4.7388	5.0993	5.0058	5.3306	6.9324	8.7459	5.2716	5.4947	4.0435	5.9093	5.7517	5.578	4.3978	4.7549	4.5279	6.0583	5.0466	1.384	4.5692	4.0135	4.7257	5.9486	4.6932	4.6662	4.3255	5.9134	4.4575	4.9676	4.0807	5.9312	4.5856	5.2005	7.2405	5.4429	6.2304	5.8158	4.6124	7.7651	8.4187	4.7544	5.2384	5.3614	4.6421	7.4289	5.8562	5.2365	4.5014	6.4936	6.1683	6.4068	6.7509	3.8748	8.0787	7.1003	4.3764	5.1445	5.6733	4.7661	8.2896	3.0841
PF3D7_0526600.mrna1_1	PF3D7_0526600.mrna1_1;4115	4115	8.9841	5.5945	7.9312	5.5463	6.7581	4.5981	5.791	6.1022	7.5364	9.0617	7.2771	9.1401	6.8278	7.3599	4.9955	5.8861	6.5572	8.3145	5.6952	7.8427	13.7474	4.925	5.4373	6.2083	8.8831	5.7517	7.0679	6.8107	7.6879	13.6535	7.5081	4.1795	5.9639	9.1601	5.1485	6.5947	5.4571	4.6182	6.6543	4.7639	5.6441	3.3349	6.094	7.1693	9.716	6.1564	5.7732	6.6844	9.1349	5.9444	5.6633	4.917	10.0565	7.8946	5.9686	5.0721	5.7921	6.0566	6.0841	10.7494	5.9477	10.48	8.009	7.7861	5.2634	8.9327	5.5329	7.9148	7.7614	5.6413	6.0477	6.3663	7.9398	5.6996	11.3052	5.2902	10.2018	6.5207	7.4087	6.8171	9.3764	5.1018	8.3659	8.0802
PF3D7_0526600.mrna1_1	PF3D7_0526600.mrna1_1;4116	4116	10.1356	5.632	8.3642	6.6026	6.2563	4.8753	6.4276	8.5583	7.2829	9.6075	10.6773	6.9017	7.266	6.5673	5.3248	5.8755	8.4909	8.9488	6.5463	6.1971	13.7372	5.254	5.7423	5.0824	10.141	5.2284	5.7334	6.6407	6.5256	13.7018	7.0751	5.8153	5.9406	10.547	6.0849	6.0339	4.3313	5.382	6.6528	4.3688	4.9439	3.4249	5.6579	7.2843	10.7428	5.5644	4.8202	6.6187	8.5691	6.3553	5.8169	5.5786	8.649	8.7064	6.2856	5.4568	6.4323	5.4439	5.9345	10.1717	5.4446	10.398	8.8411	8.3206	7.0668	8.3316	5.4995	8.6916	7.506	5.7756	3.5472	6.8236	6.1196	6.4648	10.6046	5.9674	10.0854	8.3232	8.1962	7.3631	9.0522	6.3747	8.926	7.7721
PF3D7_0526600.mrna1_1	PF3D7_0526600.mrna1_1;4117	4117	9.5749	6.3567	7.7559	7.0012	7.9284	5.712	7.5581	9.2334	8.5031	9.4317	8.1452	7.9152	6.9914	7.8449	5.5005	5.7921	9.3	8.0973	7.609	5.5865	12.603	6.6996	4.4046	5.9964	8.9929	6.6834	6.1847	7.6169	6.1311	13.1489	8.212	5.6738	5.9925	9.52	6.3386	5.9672	6.0036	5.3349	6.323	5.7996	4.5484	5.8362	6.0736	6.6119	10.1878	9.9358	6.0266	5.8714	9.0807	5.8565	5.2698	5.6648	7.1175	8.3215	5.2694	9.9001	6.3441	6.0148	5.5478	7.4936	6.4741	9.0883	8.607	7.9018	6.5185	9.4759	4.8293	7.6514	6.9277	6.5586	8.3748	7.4568	6.5809	6.4833	8.079	7.0497	9.7256	8.24	6.6094	6.7593	10.1914	6.2653	8.4127	7.862
PF3D7_0526600.mrna1_1	PF3D7_0526600.mrna1_1;4118	4118	9.6744	5.4209	8.1763	6.8557	11.1887	5.3593	5.7824	7.8214	10.9196	9.704	7.8137	5.1231	6.8077	10.1457	4.4363	5.9695	7.8719	7.3815	8.2512	5.3927	12.6967	5.3045	5.2836	5.1264	7.5908	4.6943	5.9098	6.5823	5.6079	11.7406	6.7616	4.7986	4.8334	8.6921	5.1961	5.8512	4.5795	5.5692	6.1926	4.6153	5.1795	5.6106	5.6014	4.2032	9.4412	6.7038	4.9699	5.9764	8.0717	2.9982	5.6616	4.5801	6.9467	7.0804	5.2388	6.3916	5.7827	5.3309	6.1214	7.6182	5.3212	9.3118	7.9048	6.6816	5.0514	7.5866	6.0139	7.3362	6.3402	5.2865	6.2416	6.2007	6.5162	6.3743	7.8983	5.0135	8.4215	7.585	6.9797	6.0858	8.1188	4.7829	7.955	6.7159
PF3D7_0526600.mrna1_1	PF3D7_0526600.mrna1_1;4119	4119	10.0126	7.3093	7.8956	6.8915	6.9397	6.0522	8.0592	9.8893	7.5777	10.1694	8.28	6.2096	7.0991	8.0241	6.387	7.0185	10.3922	8.7585	7.6434	5.7087	12.2723	8.1462	5.6462	6.4162	7.7367	6.488	6.854	7.465	6.3842	11.9321	7.7664	3.8875	6.9671	9.0353	5.5844	7.0156	5.503	5.6879	6.0179	6.7182	4.4283	4.1102	6.285	6.2595	10.7844	7.6389	4.6076	6.9474	8.4432	5.4057	5.7856	6.312	7.2735	8.4035	5.5005	6.8985	6.007	5.6519	7.3962	6.681	5.9699	9.8312	9.4147	7.3899	6.1098	8.9696	5.1227	9.6268	7.9038	6.26	6.9105	6.9149	6.8873	8.5253	7.1967	6.0005	8.6666	8.5343	6.9703	5.9665	9.0272	5.5258	9.5671	7.4967
PF3D7_0526600.mrna1_1	PF3D7_0526600.mrna1_1;4120	4120	10.3366	5.6979	7.2826	5.7955	6.9338	5.3747	7.0423	9.9459	7.4639	10.5487	7.2366	4.4289	6.0213	7.0751	5.0121	5.6485	10.0708	7.5861	8.5177	7.3622	11.4374	8.7634	4.5957	4.5717	8.2393	4.9458	6.4995	6.714	6.1173	10.7647	8.8578	3.1969	4.9787	7.708	3.7366	6.8632	3.8963	4.3882	5.8235	5.8768	3.8689	4.3723	5.6814	5.3516	10.5002	5.1526	5.3374	5.4022	8.1028	3.9791	4.963	5.1449	6.5792	6.2244	7.1294	6.2802	5.126	5.0909	6.2394	5.1493	4.4509	8.4764	10.0296	5.4744	4.85	7.8474	4.4835	8.383	6.6126	7.6402	5.6991	5.8873	5.3649	5.6591	5.847	5.2207	8.3747	9.2564	6.0559	5.1827	8.0499	4.477	8.8942	5.4512
PF3D7_0526600.mrna1_1	PF3D7_0526600.mrna1_1;4121	4121	9.1689	7.5479	5.8733	5.6381	6.5022	4.9477	6.901	8.0812	6.1787	9.2831	6.0762	5.0139	4.9369	6.8117	5.6444	5.7007	8.5086	6.3018	6.1506	5.7637	10.1827	6.0841	5.7772	5.8151	5.9042	4.4679	8.0094	4.6542	6.3609	9.8157	6.6026	4.0108	5.3023	6.2153	5.0431	7.4336	4.5999	4.9016	5.2946	5.4542	3.7409	3.7782	4.7004	3.9937	7.9269	4.8669	4.5223	5.5487	7.2564	4.1152	5.6179	5.8802	5.9189	5.4222	6.0762	5.9229	5.6625	5.8445	4.9575	6.4888	5.7123	7.4137	9.0361	5.3484	3.1906	7.6001	5.0518	7.2313	5.7793	5.0993	4.7861	5.7863	5.3716	5.5173	7.1045	4.7819	7.75	8.1999	5.1318	5.8186	8.5626	4.7735	7.2348	5.5768
PF3D7_0526600.mrna1_1	PF3D7_0526600.mrna1_1;4122	4122	7.1497	5.2095	5.2581	5.7142	7.3046	3.8914	6.3138	6.1071	6.4276	7.1636	6.6116	3.6496	6.2422	6.0437	4.0206	5.7266	5.6153	6.3517	5.4022	4.1707	8.1992	4.3462	5.2687	6.4221	5.7098	5.0259	6.9113	4.9782	4.8535	9.4375	5.761	5.4077	6.0851	6.7899	5.3878	5.7727	5.6035	5.4135	5.4306	3.9764	5.7824	3.7655	5.4767	4.7803	6.4532	5.6616	4.5595	4.6565	6.2946	5.3288	5.8392	5.0959	5.3366	5.8812	4.7861	5.3799	5.2487	5.3875	5.8068	4.9946	5.1847	9.5009	8.4537	5.7363	5.5804	7.3678	4.6479	7.7995	5.8831	5.6352	5.1018	5.0951	5.3999	5.6747	6.4284	4.8227	9.7786	8.0042	6.9646	5.9119	7.9615	3.991	8.8847	6.1216
PF3D7_0526600.mrna1_1	PF3D7_0526600.mrna1_1;4123	4123	8.3591	4.8135	5.4012	6.7316	6.2225	4.6639	7.8374	5.3434	7.0676	8.8199	5.211	6.5595	6.009	5.7065	4.9832	8.4997	5.0148	7.069	3.2884	5.7748	9.1376	4.7203	6.2141	5.7996	5.9588	5.1799	6.0206	4.6865	5.8738	9.2969	7.8408	4.8997	4.5922	6.4607	5.4413	6.3264	5.337	5.8738	5.0989	4.4886	4.9378	3.8728	6.0477	5.1276	8.2829	9.4237	4.1069	5.4951	7.7044	4.5527	5.7137	6.025	6.0564	6.1451	5.4002	10.3285	6.3619	4.2787	5.5641	5.4165	5.2071	11.7829	6.5477	4.986	5.6476	8.0876	4.9288	6.6081	6.0255	6.1264	6.5664	6.2878	5.0742	6.0041	6.4807	4.2593	11.5333	5.7282	5.8525	6.3441	8.3714	4.5515	6.9272	6.4598
PF3D7_0526600.mrna1_1	PF3D7_0526600.mrna1_1;4124	4124	9.5742	6.0535	7.3902	5.2418	5.3169	6.0851	4.7866	5.0027	3.9098	9.1657	6.0585	7.5816	6.6337	3.7203	6.5155	6.9994	6.0043	7.6135	3.2203	6.9608	9.6006	6.3764	5.0665	5.4647	6.7859	5.7093	5.275	4.9846	6.735	9.6651	7.5251	4.5416	5.373	7.4518	6.2026	5.0475	6.1158	6.6463	5.7412	5.9807	6.1175	4.9054	5.8953	5.55	8.3143	8.1952	6.2116	5.5364	8.9737	5.4145	5.842	6.6131	7.0032	7.5466	6.238	9.3384	8.8313	6.2895	6.2909	6.1861	5.6247	12.3498	8.5966	6.7542	5.8644	8.5553	3.9782	7.7633	6.3873	6.2428	6.9463	7.0545	7.0819	6.2843	7.2109	5.1977	12.2904	7.2686	7.4011	6.6344	8.2631	4.0126	7.2681	6.565
PF3D7_0526600.mrna1_1	PF3D7_0526600.mrna1_1;4125	4125	9.3068	6.1206	5.5641	7.5954	4.0883	6.7986	6.3954	4.1177	5.4386	8.4615	9.2349	7.8824	7.4591	1.84	7.1593	7.2855	5.2392	6.4449	5.701	5.7642	8.6891	6.7577	4.765	5.4614	5.8349	5.2384	5.3219	3.8237	6.6011	8.535	8.142	3.2884	5.9453	6.537	5.4992	5.0989	5.6548	6.6545	4.8585	5.3653	4.5185	3.8369	5.7934	5.6366	6.7827	8.9967	5.5326	5.1359	6.0391	4.814	5.3913	6.4162	5.4816	7.4726	5.6447	8.5476	6.3411	4.9625	6.4388	6.3372	4.3799	12.2983	8.8796	5.537	4.8699	7.8581	4.5311	6.2657	6.7977	4.8125	7.1429	5.9697	6.1069	7.0411	6.8172	5.7098	12.0418	8.1051	6.263	6.6521	8.4642	4.1416	7.5077	6.4524
PF3D7_0526600.mrna1_1	PF3D7_0526600.mrna1_1;4126	4126	8.8585	5.4998	5.978	6.2931	5.3512	5.3899	5.9754	3.6508	4.2817	8.953	5.4419	6.8852	5.7436	3.8768	5.6459	9.0901	5.9759	5.0794	4.2795	5.6221	9.7161	8.0887	5.7249	5.3309	6.3406	5.1807	4.1619	4.2063	6.224	9.2291	8.3432	4.4705	5.3816	6.3363	6.3083	4.4912	4.3176	6.3632	5.2196	5.121	3.5619	3.6194	5.7787	4.1667	7.6001	8.1746	6.2889	5.2479	3.8012	5.5984	6.621	6.2785	4.0488	6.1922	5.7279	7.9644	4.5795	4.5783	6.6508	6.6977	5.106	12.0539	10.0807	5.7565	5.1481	8.4033	4.0453	7.5551	5.204	5.5537	7.8298	5.5726	6.577	6.4614	6.7454	4.6932	12.3602	9.3504	5.7832	5.9023	8.4123	4.5595	7.0036	6.3418
PF3D7_0526600.mrna1_1	PF3D7_0526600.mrna1_1;4127	4127	9.8763	5.3858	6.3647	7.0459	5.804	5.6444	11.9957	5.2687	7.1838	9.8548	5.441	8.3034	6.2858	5.0695	5.5087	13.5671	4.4195	5.9968	6.3386	7.3763	9.2142	7.3395	7.0973	5.6389	7.0873	5.3245	5.4874	5.3568	7.2717	9.1142	11.584	7.1821	5.7552	7.7911	6.0687	6.2843	7.5854	9.6534	8.6225	4.8202	3.8689	5.4584	6.9621	8.4591	8.7897	10.6889	9.0546	9.0779	4.4912	5.7244	5.9855	6.3896	5.935	7.8031	5.6786	10.3308	6.5922	10.0561	8.358	6.5184	5.6648	12.0979	11.1486	6.6979	4.6792	9.1008	5.8084	5.406	5.1771	5.9676	9.7335	6.9173	10.2455	8.3724	7.1446	6.0525	12.1631	10.8965	7.867	5.4121	9.2312	6.3593	6.6063	5.5091
PF3D7_0526600.mrna1_1	PF3D7_0526600.mrna1_1;4128	4128	11.0858	6.3049	6.0166	4.4712	6.0148	6.2882	12.0519	4.9547	6.7142	11.538	6.0548	8.561	6.7436	5.689	5.4039	13.7813	5.0639	7.4977	5.3618	8.0707	9.8343	7.7912	7.3065	4.5429	7.1925	5.9757	4.8807	4.4542	7.6018	9.8827	12.4372	7.329	5.3954	7.5818	6.5054	5.9782	7.6722	8.9463	8.5749	4.0461	4.889	5.3063	7.8704	9.3159	9.9138	10.4351	8.8697	9.2769	4.9255	5.4276	6.1765	6.8988	5.5984	7.7515	7.0584	10.8185	6.5632	9.8574	8.8049	7.0264	5.9227	12.2146	11.2566	6.9914	4.6041	8.1595	5.4799	5.9934	7.6036	6.3366	10.134	5.5198	10.4093	8.8597	7.3174	5.9729	11.9389	10.7492	7.0761	6.4906	8.5644	5.6625	5.8657	7.3752
PF3D7_0526600.mrna1_1	PF3D7_0526600.mrna1_1;4129	4129	9.0348	5.9507	6.9083	6.0783	5.4168	5.7761	12.0709	4.8058	6.0475	10.4696	6.0875	8.8279	5.6366	5.545	6.8796	13.719	5.3241	5.0126	5.7353	7.4074	9.3911	7.6012	7.5833	4.225	6.88	6.8072	5.292	4.5564	8.1991	8.9743	12.217	7.3026	5.2024	7.3032	6.6064	5.8934	7.4718	8.9321	8.9793	4.9782	4.5348	5.0798	7.1248	9.3273	8.7815	10.7666	9.1447	8.5005	5.7325	5.9542	6.19	5.0652	4.0755	7.9181	6.8329	10.8556	6.5665	9.6464	8.4814	6.8386	5.6608	12.548400000000001	11.0235	7.3449	6.1324	7.5537	5.5747	7.7442	4.7015	7.331	10.0477	7.1119	10.7097	8.3887	7.5533	5.3154	12.0458	10.7989	7.0188	5.9512	8.0102	6.413	8.0732	5.0219
PF3D7_0526600.mrna1_1	PF3D7_0526600.mrna1_1;4130	4130	9.6695	6.4912	7.411	5.6508	4.5601	5.6144	11.6468	5.4046	4.812	11.718	5.4851	7.5121	5.9551	4.8743	6.4617000000000004	12.2676	5.3827	5.3736	5.8701	7.5878	7.9745	5.8202	7.7964	5.7312	5.4979	4.5198	6.7431	6.4283	7.0792	8.1114	9.2892	7.2771	5.8592	5.3466	5.6979	6.9106	5.6721	7.2731	8.7488	4.4712	5.5521	4.8048	6.0987	9.2212	7.9867	9.2397	7.7451	9.0759	5.7782	5.4902	5.5027	4.8575	6.4366	7.0997	5.4094	8.5757	5.9964	9.8656	6.0809	6.0944	6.0418	10.6777	10.0915	5.682	5.6761	5.6153	4.9777	6.4997	7.6512	6.7109	10.4609	6.0687	10.8007	6.4197	6.2612	5.5963	10.5478	10.2236	6.8811	4.0687	4.6141	5.2824	5.8495	6.6651
PF3D7_0526600.mrna1_1	PF3D7_0526600.mrna1_1;4131	4131	8.0194	6.0559	6.4016	5.5583	5.1827	5.0955	8.471	3.4263	3.7623	11.1302	4.9364	4.1318	5.281	4.4276	5.0121	8.9935	5.4202	3.9551	5.2215	6.79	4.6999	5.8174	8.1076	5.0678	5.9745	5.4189	5.251	5.2311	6.7403	5.8357	6.4849	8.7968	5.7837	5.8758	4.1268	5.6299	5.1743	6.3085	8.9771	5.5254	5.4293	4.1408	5.2847	6.97	6.2244	6.0175	7.4028	8.4409	7.481	5.6381	5.0522	5.3981	4.0144	6.8906	5.847	5.5157	5.2449	8.9949	5.2445	4.9973	6.3142	5.3273	6.7674	5.2323	4.9079	5.1835	5.6614	5.8207	6.065	4.9505	9.2066	5.3118	9.5433	5.2735	5.246	6.3623	6.8521	7.5301	5.8753	5.3491	5.0072	4.8374	6.2447	6.0217
PF3D7_0526600.mrna1_1	PF3D7_0526600.mrna1_1;4132	4132	8.2568	6.3999	8.5269	5.9146	6.1493	5.1643	9.6248	5.2106	5.5223	11.8373	6.4666	5.7669	4.4175	5.9184	5.2315	10.9743	6.1983	3.9317	5.6699	6.5452	6.1725	5.0695	6.0909	5.5567	4.228	4.1135	4.9941	4.9369	6.2906	6.9972	6.9233	6.9433	5.9819	5.2449	4.3957	4.6769	6.0009	6.8861	8.8388	5.0909	5.4413	4.6848	4.6904	6.433	6.2081	9.0755	6.437	8.5623	5.8324	5.517	5.1514	4.0036	4.347	6.7396	5.8873	6.9769	5.9174	8.9365	5.0605	5.4406	6.0609	5.6631	7.3446	5.2517	4.0815	5.0444	5.8143	5.5744	6.5526	6.2758	9.9675	4.7458	10.2653	4.8339	6.8654	5.5668	6.6299	7.8728	5.6513	5.1119	4.9805	4.5747	5.847	6.4091
PF3D7_0526600.mrna1_1	PF3D7_0526600.mrna1_1;4133	4133	8.1397	5.7716	7.5972	5.6218	5.8081	4.9425	9.4762	4.9542	4.292	11.8821	6.2943	5.7517	4.6229	5.4731	5.06	9.8784	5.6636	4.1001	5.1859	6.478	6.4717	5.3302	6.8569	4.9117	4.6444	3.6288	5.155	6.2022	6.6477	5.9516	7.9715	6.7895	6.2508	5.8186	3.6938	5.4005	4.7447	5.1375	7.9832	4.8639	4.3547	5.5622	5.2972	6.6179	5.3809	6.023	5.8255	6.7773	5.1699	3.1683	4.6299	5.4002	4.7671	6.4798	4.6352	6.942	6.6922	8.698	5.5364	5.79	5.9274	5.4185	7.8197	5.0312	4.1651	5.0798	4.5886	4.9823	6.7687	5.3858	9.6487	5.1338	9.7488	5.0836	5.8537	5.3395	6.1119	8.1549	5.4293	3.4383	5.4141	4.1408	5.9896	6.5223
PF3D7_0526600.mrna1_1	PF3D7_0526600.mrna1_1;4134	4134	7.7037	5.2227	8.6055	5.7304	5.4722	6.7276	9.6521	5.8831	4.8465	11.0394	6.2694	4.4121	4.8445	4.7903	6.1916	11.6541	6.5262	3.1667	4.7798	6.6179	5.7219	4.8263	6.3745	6.047	5.84	5.478	5.3558	5.4168	6.9974	6.3005	8.9189	6.3161	6.0475	5.4571	5.3187	5.302	6.0879	5.8577	8.0046	4.8324	4.7274	5.6946	5.7999	7.0104	6.7004	8.0093	5.706	7.6106	3.8943	5.9098	5.5942	5.5407	5.5931	6.0464	5.95	8.2369	5.5207	9.3998	6.127	4.7274	5.7197	5.9274	8.7789	5.7145	6.1315	5.7753	5.073	5.8181	7.3117	5.8271	9.5469	5.8934	9.9621	6.506	5.3298	6.2487	6.3304	9.0512	5.3872	5.4243	5.3063	3.7887	5.7241	7.0245
PF3D7_0526600.mrna1_1	PF3D7_0526600.mrna1_1;4135	4135	7.6182	5.6053	6.203	5.4637	5.142	5.6378	7.07	4.9439	3.8197	8.3859	5.1663	5.1591	5.8092	4.5987	4.5987	8.2641	5.3957	3.5814	4.8022	6.0695	5.5792	6.2126	5.6106	4.8349	4.9575	3.9973	4.7197	5.4864	6.6308	5.8895	6.9592	5.1436	5.824	5.957	5.0431	5.2521	4.7093	5.1461	6.3806	5.4922	4.8997	4.4396	5.5395	5.4653	6.0389	4.3016	5.7115	5.9472	7.3715	3.3161	5.5379	5.3491	5.0509	6.0221	5.9136	5.704	4.4899	7.3373	6.3804	4.1018	5.6812	5.7573	5.7339	4.1835	4.3999	5.133	4.6651	5.6826	7.0274	5.7495	6.9787	4.111	7.9246	5.6792	5.7024	6.5974	6.2772	7.0772	5.2961	5.0117	5.5838	4.6542	6.0283	6.6098
PF3D7_0526600.mrna1_1	PF3D7_0526600.mrna1_1;4136	4136	6.4306	5.5963	5.511	5.8402	5.4433	5.2596	10.8494	4.6747	4.8068	8.4901	5.848	5.6699	5.5002	5.2494	5.4796	8.8774	5.4253	3.7814	5.202	7.6179	6.8491	5.9914	5.314	5.983	5.0479	2.7698	4.1875	4.8505	7.0561	6.1096	9.1542	5.1094	5.7853	5.157	3.9514	3.7214	4.2157	6.1934	6.0781	3.2494	5.1231	4.7819	5.1485	5.3865	4.9986	3.7814	5.2219	6.6737	5.3009	4.6605	5.2627	5.0845	5.2257	5.4443	5.3618	4.337	5.0453	8.1821	6.8928	5.4279	5.9253	5.7142	6.2485	4.0409	5.5756	5.9537	5.0295	5.7401	7.053	5.897	5.7808	5.5298	8.3509	5.7156	5.2307	6.7031	6.4418	6.9799	5.8253	5.7276	4.0976	3.2126	6.6363	6.7509
PF3D7_0526600.mrna1_1	PF3D7_0526600.mrna1_1;4137	4137	6.3091	6.1715	5.1048	6.0654	5.3031	5.3646	7.6692	4.7015	4.4951	7.3145	5.8934	5.3726	5.5668	4.2411	5.0241	8.6924	5.3698	3.8001	5.1408	6.8257	6.3134	4.9551	5.1823	5.9509	4.5129	4.116	4.8156	5.0312	6.6672	6.2955	6.6659	4.943	5.9493	5.251	4.9846	4.9486	4.3778	6.0525	6.1886	4.5192	4.6605	5.2843	5.5771	4.5922	4.1424	4.6363	5.6716	6.4862	6.074	4.4436	5.1719	5.0609	5.0488	6.0819	5.3038	5.5963	4.8649	8.4308	5.8374	5.2672	5.7695	6.417	6.3156	5.1164	5.0501	5.7549	4.9011	4.3611	5.988	5.3001	5.1906	4.1953	9.2683	5.0045	5.0721	6.363	6.7513	7.6693	6.4825	5.963	5.5226	5.582	6.217	5.6132
PF3D7_0526600.mrna1_1	PF3D7_0526600.mrna1_1;4138	4138	7.5104	5.7328	4.8963	5.7038	5.5868	5.2238	4.9759	3.851	4.2772	11.8077	4.8885	8.2842	4.9425	5.6893	4.9155	5.1631	4.7458	2.7887	5.3038	6.9688	5.2376	6.5504	6.2741	6.4992	3.86	4.8475	5.0985	5.2795	7.001	5.5407	6.1865	5.8081	6.356	5.4816	5.2884	5.4679	6.1414	5.6713	6.8115	3.6645	4.1506	4.3526	6.0909	5.0909	5.7385	5.0592	4.9791	7.4285	5.5339	5.5188	5.4396	5.7189	4.2188	5.2961	5.3107	5.2494	3.925	6.2069	5.671	5.8094	6.2508	6.9327	7.3898	4.5928	4.466	5.7374	4.2854	5.2731	7.0363	5.1006	4.5065	5.2891	6.383	4.8817	6.2186	5.8844	7.0782	8.7766	6.6004	5.585	5.0828	3.844	6.0157	6.9197
PF3D7_0526600.mrna1_1	PF3D7_0526600.mrna1_1;4139	4139	5.9975	5.1514	5.4838	5.1322	5.7076	4.8197	6.6047	2.9745	5.0522	9.773	4.6259	4.3277	5.1735	3.6769	4.4363	6.4179	6.1039	3.2854	4.5656	7.0742	5.7184	5.9083	6.3756	6.6999	5.5116	4.9458	3.3045	5.3909	6.5538	5.9713	6.2867	6.0525	8.8765	5.7996	4.6554	4.4861	5.128	5.5084	6.1262	5.6963	6.0566	5.3568	5.4155	5.1181	5.1461	4.5311	5.5692	5.2634	6.1181	3.3604	5.3593	5.142	4.859	5.7442	4.3291	5.0836	3.1342	5.2257	5.382	5.1367	6.1745	5.6358	8.3872	5.238	5.0832	4.969	4.2979	4.9588	6.6837	5.0772	4.7076	5.5814	6.4068	4.4515	5.6772	6.5694	6.2662	9.1484	6.7854	5.9413	5.3937	4.3448	6.8869	7.0357
PF3D7_0526600.mrna1_1	PF3D7_0526600.mrna1_1;4140	4140	6.4514	6.3261	5.5037	5.9296	5.4259	6.1906	6.4943	4.8649	5.1064	6.3489	5.4718	4.6588	5.8701	4.2517	4.6171	6.3074	5.5267	5.3085	6.2843	6.8065	7.8593	5.8097	5.4449	6.4167	5.7301	4.7929	3.6029	5.1659	6.8746	5.7769	5.826	5.0938	7.2505	6.0682	5.4529	5.2547	5.7677	5.383	5.2407	6.2374	4.4751	4.4289	5.2913	5.2935	5.6291	4.8135	5.087	5.6516	6.9433	6.0054	4.6496	6.3614	4.5304	6.0955	5.0734	4.8495	5.823	5.3691	5.5354	5.0435	6.2449	6.5099	4.9378	5.8207	5.2623	5.0175	4.278	5.3255	6.5108	5.0849	5.7568	5.6305	5.8316	4.8948	5.726	5.9141	6.9625	4.4822	6.888	4.7981	4.0303	4.7887	6.189	7.809
PF3D7_0526600.mrna1_1	PF3D7_0526600.mrna1_1;4141	4141	5.8572	6.0277	5.627	5.9227	4.8405	6.0648	6.3609	5.8542	5.1546	5.6118	5.7306	5.8209	5.9432	3.3277	5.4005	6.0043	5.2761	4.6599	6.0631	6.667	5.3487	6.4705	6.0208	6.0768	5.6118	4.4182	3.7203	4.3827	6.6097	6.2636	5.8689	6.8714	6.5236	4.5963	4.6479	4.4757	4.4336	5.905	5.2426	6.2716	4.4012	4.5217	5.0635	5.4067	5.78	4.9378	5.6106	8.3647	5.8696	5.434	5.4689	5.76	3.8914	5.99	5.0768	4.6848	5.1206	5.0422	6.0301	4.889	6.4553	6.2415	4.7257	5.6932	6.5758	5.5404	3.8339	5.4767	7.428	5.0544	4.6311	5.7586	5.4578	4.6565	5.4253	5.93	6.8006	6.0845	7.0567	5.8053	6.1805	4.8654	6.5092	6.3169
PF3D7_0526600.mrna1_1	PF3D7_0526600.mrna1_1;4142	4142	6.6436	6.023	5.7027	5.3975	4.4835	5.8763	5.9575	4.7274	3.8728	5.8243	6.2464	5.2445	5.6876	3.8866	4.9217	6.8643	5.7109	5.2521	5.4114	7.1251	5.7309	5.7949	5.4731	6.1783	5.7227	3.1985	3.2928	4.3681	6.6207	5.7903	6.0518	5.2137	6.3091	5.3558	5.7109	2.7824	5.4286	5.7858	5.328	4.1094	4.153	5.7211	6.2998	5.1942	4.7104	5.0409	6.3289	6.1835	6.1845	5.5954	5.3554	5.8056	5.3284	5.5125	5.9146	5.2008	4.61	5.667	6.1514	4.6753	5.6473	6.3992000000000004	5.761	5.0618	5.3579	4.4529	5.5339	6.3445	7.8061	5.5211	5.2411	5.6932	5.5689	5.0076	6.2199	5.9848	7.1848	5.9217	6.5328	5.8547	5.5376	4.0849	6.1131	6.9733
PF3D7_0526600.mrna1_1	PF3D7_0526600.mrna1_1;4143	4143	6.2668	4.7214	6.1771	5.7431	5.5777	5.3455	5.729	4.8329	4.4416	5.3241	5.3639	3.842	4.9505	3.8197	5.1894	5.4973	5.954	2.8797	5.0233	6.0982	6.4212	5.079	5.4604	6.3646	4.8495	3.251	4.0764	8.3474	6.6305	5.3554	5.8686	4.8753	5.8427	5.1799	5.4376	4.8084	5.2067	5.9759	5.5179	2.6229	5.3872	5.6317	5.0374	4.7714	4.8263	2.8992	5.4094	5.3743	5.4555	4.5373	5.1831	5.6067	4.9814	6.0902	5.6384	4.6398	4.6305	5.4429	5.7353	5.1276	6.0667	6.3309	5.5094	5.3614	6.0483	5.479	5.0648	5.5711	6.3602	5.0853	4.2441	5.3698	5.0832	5.9146	5.7787	5.8892	6.205	4.4222	6.7478	5.2304	4.0303	5.0976	5.7431	5.8477
PF3D7_0526600.mrna1_1	PF3D7_0526600.mrna1_1;4144	4144	5.6608	5.5738	5.1795	4.9265	5.4185	4.963	5.4624	5.359	5.1739	4.903	7.0746	4.1359	5.4941	4.4653	4.9995	5.9119	5.1607	3.9718	2.7442	6.4326	5.9558	5.1655	5.3878	5.7126	5.5357	3.9364	5.1164	5.5301	6.1536	5.8595	6.5065	4.4482	6.195	4.9355	4.4202	4.1416	5.9136	5.582	5.8263	5.4063	4.6724	5.6188	6.0704	5.2456	4.1268	5.3118	6.4163	5.6326	7.7759	5.4796	5.029	6.3477	3.8992	6.3262	4.3547	5.1114	5.0657	5.8186	5.9134	5.6209	5.9449	6.0409	5.3951	4.9754	5.111	5.5432	4.848	5.2865	7.389	5.0228	5.0299	4.8743	5.5629	5.0968	5.3999	5.7999	6.6245	5.8265	6.2937	5.3452	5.9117	3.6713	5.6121	6.8167
PF3D7_0526600.mrna1_1	PF3D7_0526600.mrna1_1;4145	4145	5.5373	5.6901	5.437	5.4552	4.7225	5.0479	5.6594	3.6229	4.204	5.295	4.8929	4.8135	4.7164	4.8104	4.89	5.5317	5.1558	5.033	4.7317	5.4175	6.2954	4.969	5.5033	5.1599	5.6668	5.6311	4.6548	6.1175	7.0017	5.8392	5.7687	3.2615	6.3597	5.2365	5.6966	5.2215	5.3009	5.5122	5.5765	4.7745	2.3306	5.2087	5.8907	4.1938	4.0179	5.2891	5.4764	5.6299	5.6459	4.7803	5.1755	5.5419	2.903	5.7051	4.2638	4.2979	4.26	4.7735	5.4446	5.5326	5.8977	5.3413	5.5027	4.5166	4.1875	5.0444	5.2884	5.7889	6.6868	5.5173	5.4568	4.5423	3.942	4.4738	6.1071	5.8582	6.293	5.2265	5.7109	5.4886	4.7296	4.1707	6.2207	5.9453
PF3D7_0526600.mrna1_1	PF3D7_0526600.mrna1_1;4146	4146	6.1552	5.6314	4.98	5.6829	3.1359	5.7162	5.5132	3.511	5.0237	5.1675	5.1285	4.3923	5.0264	4.5916	5.6935	4.4777	5.0832	4.0548	4.4296	5.8099	6.1675	4.9026	6.5423	4.7745	4.9059	4.7698	4.8243	5.7931	5.7032	5.9695	5.3103	5.8314	5.8384	3.7071	4.7306	4.8654	5.8104	4.7252	4.9011	4.9035	3.9203	5.496	5.3716	4.9026	5.1651	4.1635	3.6194	6.0804	3.9973	4.204	5.1164	4.6182	4.3736	5.2581	5.2928	3.6859	5.3827	5.1643	5.7142	4.393	5.9752	5.2612	4.8817	4.9122	4.8334	5.4074	4.211	6.0551	6.7558	5.1198	2.8359	4.5729	5.04	5.067	5.7409	6.151	6.2089	5.9122	5.151	5.5021	5.1445	4.3909	6.0074	6.6598
PF3D7_0526600.mrna1_1	PF3D7_0526600.mrna1_1;4147	4147	5.6865	5.111	5.3151	5.0135	4.1367	4.5801	5.5084	4.5447	1.6135	5.4433	5.7162	4.5008	5.3248	4.5705	4.228	5.1252	5.4222	3.8934	4.0687	5.0094	5.7698	4.3992000000000004	5.6226	4.4738	3.848	4.7829	4.7098	4.859	6.2234	6.2095	5.441	4.3951	5.841	5.6424	5.5078	3.2373	6.0193	5.6253	5.3698	2.9635	4.9709	4.9941	5.3709	3.8268	5.3635	4.6294	5.4175	6.1293	4.7241	4.2464	4.1977	5.2437	4.5886	5.3872	4.9231	5.0325	4.1202	5.2924	5.7024	4.2242	6.6447	6.0123	4.7371	5.1671	2.8339	3.8227	5.0413	5.4145	5.8617	5.0501	4.0934	5.465	4.5741	4.904	4.9878	5.605	6.2456	5.7029	5.8243	4.7845	4.8135	5.0583	5.1485	5.5323
PF3D7_0526600.mrna1_1	PF3D7_0526600.mrna1_1;4148	4148	6.0193	5.804	5.4548	5.8502	4.8659	5.3431	5.8557	4.7803	5.193	6.1104	5.435	5.5826	5.4751	4.6346	4.9269	5.6591	5.3005	4.9556	5.7498	5.8084	6.0181	5.0321	4.7366	5.9322	5.7835	6.0429	3.4893	5.0457	6.7212	6.3496	5.841	4.1835	5.6885	4.7404	5.732	4.4686	5.8192	5.4393	5.5091	4.541	5.4489	5.6159	6.093	6.3416	5.8288	4.8895	5.7477	6.7138	4.7296	5.2638	4.3406	5.9768	5.6097	5.7002	5.0413	3.6264	5.5195	5.8232	6.0725	5.0725	5.5125	6.2342	5.3484	4.8405	4.591	5.6662	4.7549	5.6761	6.5481	5.4269	4.6218	4.4705	4.2884	4.6235	4.9819	5.9718	5.9045	5.2095	5.1085	5.4899	4.8709	4.3625	5.8992000000000004	6.5503
PF3D7_0526600.mrna1_1	PF3D7_0526600.mrna1_1;4149	4149	6.106	5.5176	5.2839	3.852	4.0426	4.7981	5.6907	4.7274	4.7355	5.4306	4.9773	4.5027	4.9107	3.9727	5.5506	5.8868	5.4909	4.4012	5.1655	6.6906	5.6533	4.6029	5.7863	6.142	4.8718	4.5466	4.5423	5.3107	6.8416	6.0652	5.2257	6.3216	5.796	6.1609	4.4822	4.2593	5.4822	5.1514	5.0175	4.2048	4.6803	5.3027	5.62	5.3971	5.6378	4.9088	6.0507	5.4446	5.1485	3.5765	4.7236	5.114	4.6859	6.5054	5.8517	4.6673	5.2968	5.5696	5.8557	5.4744	6.3735	5.3331	5.4043	5.5317	5.3041	5.7993	5.3056	5.9697	6.8316	4.7186	5.5798	5.3892	5.8035	4.9741	5.839	6.5	6.1206	5.2157	5.8763	5.8276	4.6053	4.8605	5.1379	6.9964
PF3D7_0526600.mrna1_1	PF3D7_0526600.mrna1_1;4150	4150	5.7549	5.3161	4.5141	5.5747	4.7181	5.6041	6.4507	4.9298	4.5398	5.6633	5.8997	4.5304	5.1591	4.7787	4.5686	6.2992	5.5904	4.3327	4.854	6.2042	5.5702	4.8753	6.2468	6.6509	5.1843	4.073	4.257	4.5116	6.2155	5.272	5.9369	5.5726	6.8831	5.5723	4.6294	4.3074	6.5016	4.5292	5.5388	5.2906	4.2758	4.8972	5.1603	5.2157	5.0618	5.1711	6.1749	4.3427	4.7597	5.2449	5.4702	5.1587	5.9632	6.9181	5.488	4.5945	5.2787	5.3526	5.7298	5.5835	5.5984	5.9392	4.5711	7.0567	5.1342	5.0557	4.7404	4.8841	6.7842	3.5021	4.025	4.9695	6.6156	5.3847	4.8689	5.9766	6.3422	6.062	5.9549	5.0308	5.2219	5.4835	5.6865	6.9924
PF3D7_0526600.mrna1_1	PF3D7_0526600.mrna1_1;4151	4151	6.2837	5.4195	4.8777	6.3503	5.2802	4.7137	5.3237	3.9523	4.3111	5.6291	4.9509	5.2705	5.7921	4.3505	4.2876	6.3427	5.3813	5.0453	5.0531	6.6678	4.7955	5.8972	5.4896	5.463	5.3868	4.5644	5.7785	5.2657	6.1196	5.632	5.3391	3.2001	6.6125	5.4499	5.797	5.0027	5.4276	5.0819	5.4764	4.7719	4.546	6.2596	4.8866	5.2578	4.9523	6.0195	7.1225	5.0751	4.5336	5.1218	4.9054	5.1514	3.0959	4.7597	5.2365	4.985	5.5251	6.1663	5.6147	5.1635	5.5931	6.5963	5.8738	5.7871	5.076	5.3947	4.3757	5.2284	6.3468	5.7142	5.2165	5.6334	5.9577	5.6817	5.4496	6.7283	6.2248	5.9298	5.8943	5.8565	5.3975	4.6662	4.975	6.3875
PF3D7_0526600.mrna1_1	PF3D7_0526600.mrna1_1;4152	4152	6.1651	5.7837	5.2114	5.6276	5.9373	5.5053	5.6631	5.1827	5.527	6.5673	6.3455	5.3114	4.3882	4.3985	5.3505	5.7227	5.408	4.1739	6.1451	5.704	6.3012	5.8885	5.0618	6.4621	5.2887	4.6398	4.2585	4.7511	6.9798	5.8649	5.5671	5.3802	6.3775	5.7049	5.2965	3.9973	6.8285	5.1671	5.8027	5.0794	5.0819	5.8863	5.5125	5.4246	4.8455	4.3709	6.6143	5.7921	5.0505	4.7729	5.228	5.8542	5.4725	5.8442	5.5478	5.877	5.8412	6.5947	5.8706	5.978	5.9885	6.3842	5.3494	5.7339	5.5292	5.2869	5.2895	5.9486	6.4707	6.0292	5.7764	6.0974	5.6291	5.1169	6.2595	6.1389	6.9274	5.5179	5.7803	5.6798	3.8227	5.8895	5.6082	6.8786
PF3D7_0526600.mrna1_1	PF3D7_0526600.mrna1_1;4153	4153	6.7163	6.337	4.7808	5.1081	5.6473	5.4591	6.0041	4.7415	5.7926	6.7831	6.1583	5.2434	5.1181	4.5204	6.3887	5.4809	5.7328	3.2795	5.5671	6.7718	5.9777	5.0409	5.3957	6.4301	4.9514	4.3799	6.0328	5.2265	7.0128	5.862	5.7076	4.852	5.8482	5.5065	4.0435	4.6887	7.0405	5.7751	6.4744	4.6218	5.7076	4.9307	4.4263	5.3695	6.5917	6.0972	6.2692	4.9814	6.0702	5.7895	5.2574	4.2965	6.2196	5.3796	5.8097	6.1886	5.6899	6.6827	5.3872	5.1759	5.7126	6.3459	5.1404	5.4799	5.0041	4.6949	5.4761	5.3639	6.6462	5.0768	4.4128	5.3363	5.7385	5.696	5.7396	6.1225	7.129	6.0568	5.8099	4.942	5.2891	4.682	5.1309	5.842
PF3D7_0526600.mrna1_1	PF3D7_0526600.mrna1_1;4154	4154	6.4328	6.2876	5.3009	5.2544	5.6395	5.3273	5.2491	4.8866	3.6542	6.8755	5.6197	5.9312	4.5404	6.2966	3.5135	4.9165	5.6032	4.3681	5.0626	6.5592	6.076	4.4995	4.7866	6.116	5.2327	3.359	6.5083	5.087	6.8986	5.704	5.6479	4.3074	5.9212	5.7317	5.7498	6.2163	6.6054	5.3716	5.7175	5.0909	4.9509	3.6679	4.6305	5.1119	3.7549	4.9467	7.3405	5.0347	4.5379	4.5429	5.3441	5.3537	6.1675	6.027	6.293	5.6159	5.3045	6.3832	5.5942	4.9736	5.6413	6.2447	6.4489	5.5382	4.6854	5.8053	4.99	5.6899	6.4963	5.7745	6.7363	5.9535	6.0902	5.3031	5.5847	5.7096	6.4975	5.8217	5.5723	5.7557	4.861	3.254	5.2728	6.1595
PF3D7_0526600.mrna1_1	PF3D7_0526600.mrna1_1;4155	4155	6.883	5.7506	6.0464	5.1823	4.8374	4.7296	5.7684	4.8146	3.591	5.8585	5.9754	7.3901	5.5853	4.2615	4.8723	5.7257	5.1663	4.85	5.746	6.9155	6.2451	3.8659	4.4828	6.4421	4.5521	4.5934	3.9764	5.0879	7.1628	6.0235	5.1469	4.0259	5.7642	5.9839	5.3345	4.8817	5.8875	6.1471	4.8273	5.791	4.6088	5.2277	5.7162	5.4266	5.2709	5.1231	6.3804	5.9392	4.8068	5.093	5.5699	2.266	6.8706	5.7777	5.4289	6.1495	5.7761	6.6761	5.4077	2.189	5.9741	6.5971	4.3291	5.2257	4.8001	6.0389	5.479	5.8012	6.354	6.0781	5.2694	5.135	5.5981	4.7766	5.9793	6.4205	7.2603	5.4363	5.5729	6.114	5.723	3.8924	5.1383	7.4125
PF3D7_0526600.mrna1_1	PF3D7_0526600.mrna1_1;4156	4156	6.7951	6.1785	5.632	5.6082	5.7015	5.4552	5.3477	5.0206	5.5765	7.2132	6.2496	10.0395	5.7498	6.8511	5.6778	5.1902	5.5723	4.1595	5.6499	7.0311	6.4616	5.0553	6.007	6.8255	5.3558	4.373	4.3161	6.0217	7.2659	6.6707	6.201	4.4718	6.3054	6.3259	5.2612	4.3356	7.1398	5.6565	6.1805	5.1461	5.2005	4.6559	4.3349	5.5435	4.8258	5.4854	6.8809	7.9	5.2547	5.511	5.7923	5.6085	7.1734	5.4941	5.8921	6.0682	5.5223	6.7609	5.7751	5.4446	5.4426	7.3019	4.9676	4.1408	6.1348	5.7404	4.3349	5.9196	7.3518	6.7315	6.9545	6.0898	6.6993	5.1189	5.4489	6.4177	7.5481	6.5174	5.8659	6.286	5.384	4.9873	6.218	6.8924
PF3D7_0526600.mrna1_1	PF3D7_0526600.mrna1_1;4157	4157	7.2736	6.6762	5.554	5.896	4.3533	6.2215	5.2384	4.7719	4.3169	6.0618	6.5869	6.2744	4.9011	5.3406	5.4757	6.0195	5.1144	4.6893	5.5286	7.1255	5.6519	5.2498	5.4469	7.112	5.0514	3.5435	3.541	7.4304	6.9185	5.7687	5.9821	3.8797	6.6157	5.4509	4.7887	4.7538	5.8689	5.2836	6.2474	5.1635	5.7986	5.0361	4.5354	5.4453	4.5625	5.6041	6.2141	5.6415	5.9968	4.9284	5.3234	4.8694	6.716	5.8311	5.3906	6.4281	4.9832	7.2632	5.4246	6.0014	6.0306	7.2191	5.7578	5.9444	5.7336	5.9274	5.5276	5.0678	7.0003	5.9079	5.2396	4.7766	5.9329	4.9639	6.9644	6.0237	7.7247	5.5289	6.7458	5.3995	5.0076	4.9359	5.0579	6.9954
PF3D7_0526600.mrna1_1	PF3D7_0526600.mrna1_1;4158	4158	6.6311	5.8807	5.2338	5.8243	4.7655	6.1491	4.5527	4.3576	3.0755	7.7044	6.3749	6.193	5.2149	6.0023	5.6608	6.0959	4.6775	4.3349	6.5314	7.2011	5.8425	4.5699	6.5278	8.5246	5.2475	3.541	4.7824	5.9674	7.923	6.8251	6.1274	5.8987	8.1265	6.073	4.1481	3.0356	5.4925	5.3981	6.1027	6.535	5.7274	4.2434	5.2102	6.0128	5.0264	6.2321	6.1944	5.5292	6.0624	5.1831	5.4121	5.7046	9.8219	5.6366	5.9474	6.1173	3.2311	7.066	5.8863	5.647	6.6621	7.3708	6.1247	5.2479	5.9404	6.1851	5.1965	5.8912	6.8551	5.3656	5.6011	5.8422	6.5848	5.6197	6.4772	6.1239	7.3412	6.142	6.4943	5.7423	5.5774	4.641	5.5966	7.2848
PF3D7_0526600.mrna1_1	PF3D7_0526600.mrna1_1;4159	4159	7.1112	6.7986	5.4039	5.804	4.9331	6.4039	6.5105	5.4601	4.1085	8.1197	6.6566	6.1783	5.6197	5.779	5.8907	6.0531	4.7355	5.6814	5.5632	6.9187	6.6073	5.9319	6.6768	6.6388	8.1325	4.701	5.8802	5.7903	6.3295	6.5538	5.8204	6.3311	6.1969	7.9451	5.9324	6.0925	4.8248	5.9966	5.7159	5.9153	5.5616	4.9533	5.8585	6.1196	5.0824	6.0023	6.4804	6.4489	5.8465	4.8314	5.5527	6.2294	8.8431	5.7358	6.367	5.7344	6.4258	6.93	6.007	5.7328	6.1779	7.0852	6.4841	5.496	4.9064	8.571	5.3681	6.1791	6.8149	7.0726	6.724	5.6485	6.8426	5.1506	6.4133	6.0936	7.0295	5.6502	6.4923	4.9241	6.6378	5.7098	6.7419	6.7452
PF3D7_0526600.mrna1_1	PF3D7_0526600.mrna1_1;4160	4160	6.7174	7.1682	8.2066	5.8148	4.7934	5.9957	5.5916	4.7192	3.0496	7.3636	5.8941	8.7473	4.2979	5.2824	6.2763	5.6153	4.6473	4.8258	5.3473	5.1871	6.5836	4.9846	6.4894	5.2716	6.5771	4.0161	3.4673	5.7498	6.1283	6.9173	6.5283	5.463	5.5416	6.6612	5.4343	4.3667	5.4259	4.1763	6.2904	4.5185	5.6044	4.7991	5.8647	4.7506	4.8374	6.4434	6.4303	5.7827	3.5198	5.1069	4.8334	6.0354	6.2397	5.6011	5.2502	6.5635	5.2873	6.3872	5.8873	5.0708	5.193	7.1676	6.334	5.5601	5.2001	9.896	5.044	4.8435	5.6823	7.1147	8.0852	6.7609	5.9399	5.1699	5.6121	5.2277	7.0606	5.8174	6.1027	5.4565	9.679	5.6476	6.0286	7.6426
PF3D7_0526600.mrna1_1	PF3D7_0526600.mrna1_1;4161	4161	7.4444	6.4268	5.6927	5.7517	4.9345	7.2458	4.9887	3.5583	4.9846	7.3292	6.5486	5.7562	5.6073	5.2445	6.2909	6.0146	5.9231	4.4005	3.257	5.7541	5.9402	5.348	5.0622	5.8746	6.2944	3.9212	4.3491	5.1783	5.1264	6.6595	6.4642	3.4019	6.285	7.1274	5.9727	4.9662	4.6241	5.1906	6.1847	5.6913	5.6026	4.189	4.9212	4.8565	5.1106	5.5954	5.9512	5.7249	4.7576	6.9898	4.7602	5.5518	5.0299	5.5081	6.013	6.0466	5.6418	6.602	5.6685	4.4673	5.8709	6.7614	6.3892	5.7663	4.2765	5.6259	4.5521	5.9451	6.0682	6.7945	5.6619	5.2924	6.0736	5.2024	6.2811	5.947	7.9943	5.6185	5.5552	4.5466	4.5329	5.3561	5.0303	6.0029
PF3D7_0526600.mrna1_1	PF3D7_0526600.mrna1_1;4162	4162	6.1536	5.8169	5.4118	5.1562	4.7724	5.6576	5.0241	4.497	4.0807	6.1479	4.7049	6.7469	4.849	2.254	5.2946	4.9117	5.8495	3.5447	5.4722	4.8186	5.7923	4.3291	4.4548	5.1445	6.756	2.0215	5.383	4.8089	5.844	5.6191	5.0682	3.2141	4.7887	7.1476	4.0841	4.2517	4.9991	4.915	5.1081	2.6645	3.9946	4.1457	5.5531	2.7049	5.1759	5.5229	6.0306	3.9855	4.1094	8.4002	4.2188	5.4182	4.5521	7.1417	4.5981	4.0018	6.1741	4.9635	4.903	5.3971	13.0851	5.9212	5.3611	5.1771	5.2415	9.6163	5.0674	5.3082	3.991	4.497	4.0934	5.3896	5.8785	6.93	5.7301	13.0272	7.0632	4.4363	5.8298	5.2772	8.5653	4.8963	5.6162	4.6135
PF3D7_0526600.mrna1_1	PF3D7_0526600.mrna1_1;4163	4163	7.2136	5.9479	4.0772	3.2479	5.1942	5.5404	5.1194	4.8846	5.3334	7.1594	6.2709	7.3654	5.0501	5.2192	5.2246	5.5814	5.5229	5.0108	6.3549	5.7396	6.9736	5.7706	4.6439	6.2696	9.283	5.6094	4.9846	5.8716	6.246	6.3052	6.2346	4.7871	5.9642	9.4741	5.3356	3.4074	5.8512	6.144	6.0953	5.6829	4.8415	5.1747	4.9565	6.4378	6.4451	4.7219	6.151	6.0633	4.4403	9.919	5.0807	5.5662	5.5795	6.1037	6.0058	5.709	5.8968	6.141	7.0304	5.3889	7.6697	6.4778	6.3306	5.8432	4.844	6.74	4.2935	4.7682	4.3341	6.0501	4.7554	6.3563	7.6561	7.6546	5.6073	8.3633	6.9827	4.3957	6.2396	4.8298	6.07	3.5236	5.3642	5.2994
PF3D7_0526600.mrna1_1	PF3D7_0526600.mrna1_1;4164	4164	6.3702	6.9513	5.0751	6.0881	4.8207	5.7222	5.4614	5.4303	5.7087	6.723	5.6144	7.079	5.6645	5.5407	5.4138	6.0839	5.1538	6.3129	4.4828	6.8726	7.0795	5.1807	4.7882	6.7608	9.7605	4.5354	5.7498	5.7027	6.6472	6.8125	6.1928	3.2839	6.4205	10.1321	5.3632	5.1301	5.7029	6.5345	7.0681	6.5547	4.3806	5.3944	5.1069	6.263	8.0682	4.3241	6.4591	7.3903	3.8709	7.4405	5.9507	6.3112	5.1424	6.3357	6.635	5.4767	5.8846	6.7675	6.636	6.4973	6.4291	7.2285	6.7206	6.1502	5.8515	6.8301	4.8349	6.6216	5.7195	5.9411	5.1839	6.4885	7.406	6.9825	7.4478	5.9869	7.5588	5.917	7.3	5.4185	7.4875	4.7687	6.5549	5.9928
PF3D7_0526600.mrna1_1	PF3D7_0526600.mrna1_1;4165	4165	8.9603	7.0286	6.4589	6.5057	7.7002	6.8063	5.8914	5.983	7.3579	9.1919	6.4335	8.1895	6.0299	7.2547	6.5432	6.4907	5.922	7.2581	5.6968	6.812	9.1202	6.6652	6.5795	6.6782	10.4242	6.9336	6.052	5.8217	7.5925	8.7206	7.4943	5.4799	6.7856	11.1478	6.6118	4.2705	6.3823	6.452	10.049	5.6719	5.4097	5.9179	5.2223	5.824	9.071	6.3123	6.6178	10.3488	3.6633	8.5619	7.195	5.9042	7.6305	6.5511	8.1778	6.3591	6.6854	7.9725	7.3443	6.6433	5.7304	6.9839	8.8032	7.1342	6.8445	9.047	4.842	7.3723	6.3181	8.6943	5.6479	7.5553	9.2091	7.3975	7.6522	6.9239	6.9641	7.8266	8.0954	7.2711	8.4243	5.2176	7.3578	6.5454
PF3D7_0526600.mrna1_1	PF3D7_0526600.mrna1_1;4166	4166	6.366	5.9681	5.5301	5.9662	6.1241	3.851	5.0166	4.7761	6.1713	6.2211	5.128	6.6579	5.915	5.5838	4.1699	5.9336	5.4767	7.7421	4.9392	5.6188	6.2363	4.6159	6.0742	5.4145	9.5853	5.3775	4.5292	6.049	5.9803	6.6985	5.9656	4.7398	5.1359	9.7059	5.9038	10.3218	4.5059	6.2166	6.9413	4.5317	5.4983	5.1156	4.9472	5.8537	4.7708	4.9923	6.2828	7.5615	5.4515	5.5644	6.1307	5.0626	5.853	6.3576	5.8156	4.9968	6.2275	6.3372	5.8649	5.9277	6.1813	5.9614	5.849	6.26	5.7211	6.7631	3.843	7.2066	5.8058	6.4431	4.849	5.8582	6.1117	6.0644	7.0419	5.7719	6.7913	5.7485	6.5874	6.0468	7.5645	4.8283	7.5155	6.9364
PF3D7_0526600.mrna1_1	PF3D7_0526600.mrna1_1;4167	4167	6.6314	5.7255	5.8958	5.6713	3.5632	5.0264	5.3861	6.0054	6.1445	5.6253	5.7957	5.5339	6.1098	5.5304	4.5999	4.9644	6.019	5.6223	5.2304	5.6296	6.9759	4.0712	5.3995	5.5075	10.1065	3.1667	5.6622	5.4679	4.3125	7.5783	5.269	4.5348	4.3313	10.1657	5.4584	5.3237	5.5329	5.4209	5.4841	4.0704	4.7241	3.7845	5.3885	4.9322	6.1467	4.6188	5.2566	5.0405	2.9635	5.7856	4.6943	5.4012	6.0184	5.3806	6.2059	5.0272	6.7264	5.4087	5.7159	6.7577	5.0272	4.9458	6.4957	6.4759	4.7803	6.6716	5.2188	6.3496	4.6736	5.8053	5.7074	6.2583	5.8768	5.8639	7.3185	5.7581	6.1221	5.7735	7.064	5.5198	7.0903	4.9481	6.8674	5.643
PF3D7_0526600.mrna1_1	PF3D7_0526600.mrna1_1;4168	4168	5.6085	5.7926	4.6375	5.1256	3.6633	5.0514	5.1989	4.5198	3.0496	5.4097	4.2055	5.4902	4.2943	4.8197	4.9331	4.9203	5.9635	5.8929	3.251	4.985	4.673	5.3255	4.3484	5.3554	8.0609	3.84	4.6241	4.3198	5.2059	5.8186	6.2014	3.1715	6.6466	8.9353	4.393	4.9265	5.1807	4.8807	5.1428	3.8689	3.7517	4.2494	5.61	5.8319	5.4757	5.1131	4.2311	4.3757	4.1077	3.6848	4.8104	6.0409	6.038	4.6328	5.4373	4.6887	5.7382	6.3136	5.4774	5.135	5.4019	5.5416	5.0531	5.7829	4.7703	5.5844	5.0514	5.4725	4.7344	5.4679	4.5886	5.5804	6.7486	5.9713	5.3712	6.2778	5.9839	3.2032	6.1916	5.2702	5.7645	4.8585	5.5632	6.8672
PF3D7_0526600.mrna1_1	PF3D7_0526600.mrna1_1;4169	4169	6.1459	5.7388	4.5916	5.0005	3.7355	5.3698	4.963	2.9653	4.2487	4.0514	5.2817	5.3868	4.8977	3.8709	4.2032	5.3198	5.9891	4.6188	5.2765	5.6602	5.4492	4.8836	5.1169	5.3992000000000004	7.5714	4.5527	5.4896	4.5868	5.3096	5.3114	6.1318	6.7849	2.8758	7.3624	5.6531	3.7729	4.7285	5.5078	5.7544	4.5097	5.7285	5.7981	6.013	5.2311	3.7824	5.2828	4.3916	4.8099	4.3434	5.1077	5.3586	5.4715	4.2411	6.7092	6.0369	5.7936	5.4555	6.0768	5.93	5.0997	5.4489	5.9844	6.0843	5.5491	5.2257	5.4077	5.3799	5.101	5.2672	5.561	5.4175	5.8006	4.8455	4.546	5.3764	5.5214	6.545	5.9413	5.8527	5.5889	5.0347	3.8914	5.0334	4.5373
PF3D7_0526600.mrna1_1	PF3D7_0526600.mrna1_1;4170	4170	6.0119	5.6907	5.8718	4.0815	4.2296	5.0925	4.8694	4.9791	4.0259	5.3544	2.0566	5.1815	5.0738	3.0072	4.9117	5.0135	5.2456	4.7751	5.6439	5.2858	5.2758	5.2464	5.3494	4.6977	4.8704	5.2265	4.8743	5.517	4.7452	5.841	5.3416	3.9855	4.7634	5.7353	5.4135	5.3462	3.6724	3.9345	4.5317	4.8972	4.6736	4.1177	6.0132	5.0626	4.6513	3.6611	4.5765	5.3309	2.5558	4.4777	5.0648	5.8679	5.3259	6.3001	5.8009	4.5577	5.4423	5.266	5.2517	5.9498	4.6531	5.7779	6.3447	4.9579	5.374	4.8948	5.2653	5.0152	4.812	5.6132	5.218	5.2102	3.855	4.5969	6.3944	5.8839	6.5038	6.1146	5.5518	6.631	5.5692	4.7409	5.7923	5.6156
PF3D7_0526600.mrna1_1	PF3D7_0526600.mrna1_1;4171	4171	6.044	5.842	5.2456	5.4854	3.8768	4.7027	4.5638	5.3327	4.7682	6.1765	5.7442	5.9632	5.6253	3.9709	4.9919	5.435	6.4126	5.6064	4.856	5.5555	5.7018	5.1882	5.0321	5.6854	6.3507	4.3916	4.8089	4.4155	5.2434	7.2539	5.93	5.3041	5.7939	5.9514	5.1289	5.1247	5.0135	5.1085	5.1469	4.2172	4.9035	5.1436	5.6067	4.853	4.3103	5.5248	4.4725	5.8482	5.9488	5.0959	5.5804	6.1164	5.5276	6.2399	5.5954	3.257	5.0811	5.5367	6.1033	5.6323	5.4825	6.2702	6.0394	5.5999	5.1989	6.4175	5.3136	6.5741	4.9565	5.2917	4.5065	4.4989	6.5613	5.9191	5.975	5.233	6.779	5.3544	5.6932	6.0909	5.4222	5.5699	6.0839	6.261
PF3D7_0526600.mrna1_1	PF3D7_0526600.mrna1_1;4172	4172	5.6032	5.988	5.7134	5.4155	5.4033	4.843	5.4009	4.7225	4.5814	5.7892	5.9591	5.7015	5.04	4.3547	4.7371	5.1667	5.1671	5.6109	5.359	5.7439	5.8304	4.3391	5.213	6.2106	5.8963	3.9809	5.228	5.1077	5.9563	5.2821	6.1285	3.8817	6.5827	6.1504	5.0862	5.2479	5.3288	6.2194	6.0121	4.8728	5.2028	3.9837	5.5329	4.354	4.0993	4.3604	5.4992	5.9937	4.6381	5.7412	5.2415	5.0237	5.5558	6.4175	5.8977	5.5239	4.7296	5.7592	6.1709	4.9621	6.1408	6.5483	5.4253	5.8283	5.9621	4.9131	5.1424	4.8405	6.4619	5.5699	5.0492	5.1342	5.5176	5.6029	6.1212	5.8207	6.8456	6.1689	6.1295	5.0475	5.0738	5.1322	5.7074	5.9558
PF3D7_0526600.mrna1_1	PF3D7_0526600.mrna1_1;4173	4173	5.3241	5.1687	5.2668	5.8701	3.7549	4.3597	5.1961	4.2593	2.9165	5.9982	6.3322	5.6499	3.6565	5.1663	4.4502	6.0603	5.6384	5.292	5.7674	6.044	5.2653	5.3954	6.2397	7.072	5.3961	4.3944	3.9107	6.1412	7.072	6.1355	5.8379	3.669	7.2489	5.7186	5.5975	4.1961	5.5207	5.8097	4.8748	2.84	5.0566	5.9565	5.4128	5.3241	5.5598	4.5033	6.3219	5.0755	4.9397	5.2475	4.3526	5.7071	4.2411	6.5404	4.9336	4.846	5.1156	7.1469	5.7829	5.7189	6.506	5.8104	6.4854	5.0303	5.0453	6.2373	4.7824	5.3352	6.0925	5.3158	4.8344	5.195	6.7867	4.9869	6.1453	5.6188	6.5887	5.2106	5.6067	5.9605	5.332	5.3306	4.8334	6.8504
PF3D7_0526600.mrna1_1	PF3D7_0526600.mrna1_1;4174	4174	5.6857	5.7323	5.2445	5.7285	5.6038	5.1359	5.3063	5.225	4.1416	6.0123	5.1583	4.2487	4.9828	3.9336	5.2861	5.3284	5.8987	5.4383	5.1639	6.8511	5.7623	4.9672	5.5211	8.4312	6.1904	3.757	4.6531	5.1691	7.2416	6.7779	5.8817	4.0635	8.248	6.374	5.299	5.4293	6.5995	5.8502	4.554	4.942	3.366	6.7744	4.7581	5.2687	5.9013	5.5717	6.5689	7.1462	4.8866	5.5768	6.0732	6.2093	5.1052	6.0213	5.7806	5.4679	4.4162	6.3114	5.4535	5.4472	6.0938	7.3929	6.1819	6.1876	5.5804	5.4019	4.8812	6.105	7.4533	5.9579	5.8721	5.7109	6.8955	5.1687	6.5495	5.327	6.9217	6.0648	6.2367	7.2079	5.7374	4.8846	6.5201	6.8384
PF3D7_0526600.mrna1_1	PF3D7_0526600.mrna1_1;4175	4175	6.2413	4.99	4.4796	6.2834	5.1432	5.2323	5.3183	5.2304	5.0054	5.7104	5.0527	5.8425	5.114	6.1252	5.7287	5.749	5.581	4.2645	5.5304	6.318	7.4649	5.3909	5.6185	7.4155	5.4283	4.0188	4.841	5.191	6.8582	7.2345	5.0934	4.8455	7.3465	6.3846	4.5267	4.7425	5.8422	5.3136	5.9001	5.1763	4.9968	4.9179	5.8667	5.8076	5.2445	5.3625	6.487	5.4558	3.8227	5.5847	5.9296	6.1653	4.9392	6.4418	5.9878	4.4502	4.1383	5.8364	5.7287	6.7688	5.9912	5.2705	5.405	5.233	5.3096	6.6651	5.6702	5.2987	6.7525	5.8632	5.4545	5.437	6.9474	6.4983	6.5583	5.1997	6.111	6.2122	5.2836	6.0411	6.0972	2.9222	6.1062	6.8202
PF3D7_0526600.mrna1_1	PF3D7_0526600.mrna1_1;4176	4176	6.5529	5.9035	5.7298	5.983	6.009	5.8009	5.1383	5.5738	5.537	6.7612	6.2166	6.87	5.408	4.7361	6.1651	5.4101	5.4306	3.0286	5.594	7.6058	7.479	5.0032	5.6415	7.8387	5.9477	4.5711	5.5765	5.3169	7.4088	7.4237	6.1747	4.5185	8.3544	6.5108	5.5786	4.7415	7.7238	6.8079	6.7629	5.0461	4.546	6.0235	5.6614	5.4406	5.6608	5.4104	7.0028	5.2784	5.0103	5.7988	6.614	6.3212	4.9759	6.4767	5.1663	4.862	6.0815	6.7384	6.1544	5.8977	5.8615	6.7166	5.6562	5.8968	7.0948	5.2284	4.9307	6.0583	7.7047	5.4046	5.4786	5.3023	7.3743	4.1611	5.295	6.478	5.861	6.6109	5.9269	6.6967	5.4118	5.5577	5.1043	7.3719
PF3D7_0526600.mrna1_1	PF3D7_0526600.mrna1_1;4177	4177	7.0251	6.2596	5.4992	6.0241	5.7706	6.0261	5.7156	6.1459	6.3341	6.6614	6.3945	9.5132	6.5613	5.5478	6.0898	5.31	7.0314	6.7487	5.3063	9.4258	7.219	5.5248	6.5116	9.9714	7.0177	5.4902	10.0385	6.3347	9.362	7.1813	6.2959	4.7803	9.8103	7.8023	6.2828	9.8704	8.8465	8.6812	5.7536	5.0717	4.8777	7.2218	7.7844	7.1694	7.7456	5.6294	7.2101	6.5841	5.7647	9.2468	8.9957	8.4864	6.9819	8.8752	5.8334	5.7944	5.9526	9.3891	6.1485	7.6426	5.9011	7.5196	7.6449	7.5329	7.6993	8.1879	5.7208	5.8846	7.3346	6.0904	6.7969	5.8102	10.973	5.3719	8.082	8.8216	7.8407	8.6338	7.3516	8.1255	8.1668	4.7677	6.4085	8.4062
PF3D7_0526600.mrna1_1	PF3D7_0526600.mrna1_1;4178	4178	7.0899	6.0277	5.233	6.53	6.4997	6.4679	6.2739	6.6439	6.3595	7.6084	6.5407	10.372	6.7181	5.4131	6.0564	5.269	6.9252	6.0892	5.4741	9.525	8.2926	5.5376	5.78	10.1159	6.5182	6.1873	8.0793	5.9537	9.678	8.6441	5.9857	4.1587	9.981	7.3605	5.9105	8.5747	8.8367	7.9359	6.8084	5.8457	7.02	6.6542	6.8683	7.6822	6.0235	6.0997	7.842	7.3948	4.2211	8.777	6.8886	6.9439	6.8019	7.0402	5.7729	6.0277	7.4679	8.366	6.0834	8.1485	6.1493	7.7417	7.8084	6.188	7.5632	9.6058	6.3161	5.7889	6.9168	7.0314	5.8477	6.5529	8.7738	6.278	8.2134	6.0507	6.5759	6.8387	6.3815	8.4711	9.3086	5.7482	4.6927	8.1246
PF3D7_0526600.mrna1_1	PF3D7_0526600.mrna1_1;4179	4179	7.7072	5.9535	6.4441	6.3707	5.8359	6.642	5.572	5.9683	6.731	7.524	6.4728	11.9292	6.6137	5.9957	6.5481	5.7021	6.3262	7.2166	7.6237	9.652	8.5175	6.9514	5.4515	9.8686	8.4353	7.5459	8.6658	6.9398	9.8305	7.8292	8.3487	4.0925	10.043	9.2355	7.0467	8.7959	9.8461	9.7689	6.9862	5.3916	6.1346	5.61	8.1547	8.683	7.0234	6.524	8.576	6.7537	4.765	8.6946	6.9854	8.9048	6.8673	8.7619	5.6261	6.3257	8.2854	8.4054	6.52	8.9937	5.7962	8.2721	8.3222	7.8441	9.6604	7.6551	6.025	5.9844	6.4793	5.9939	6.7519	7.0779	8.9422	6.4358	9.5795	6.8022	8.5376	8.6809	8.0126	10.2612	7.6035	7.3779	6.7115	7.8875
PF3D7_0526600.mrna1_1	PF3D7_0526600.mrna1_1;4180	4180	8.2096	6.7605	7.2658	7.1608	6.5851	6.8605	5.7071	7.107	6.5801	7.518	7.3682	11.8629	6.6443	6.51	7.251	6.3134	6.9396	7.4522	7.5907	9.8763	7.8651	8.6688	5.9777	8.7926	9.4984	7.6253	8.9157	7.5166	10.4347	7.9203	9.2973	6.1299	8.3885	9.9564	8.034	9.359	10.1708	9.0579	7.757	7.6678	6.7856	5.9706	8.4625	8.8308	7.4438	6.9301	8.956	7.9492	5.9119	9.1776	7.1725	8.571	8.2412	7.835	5.4296	7.2897	7.6334	9.3597	6.6082	10.1028	6.5228	8.084	8.9729	6.6838	10.3432	8.1207	7.3435	8.0205	7.502	6.1904	8.1253	7.0421	9.655	6.5555	10.0356	7.1853	9.0856	8.7056	7.6397	10.6937	8.347	6.6462	7.5238	9.5363
PF3D7_0526600.mrna1_1	PF3D7_0526600.mrna1_1;4181	4181	7.7306	8.1344	6.7921	7.13	5.2861	7.3771	6.9346	7.9473	4.9878	7.5885	6.8921	11.9837	6.514	6.4537	6.6182	5.6862	8.2754	6.7436	6.6522	9.9258	9.2873	9.121	6.6556	8.1466	9.5963	8.8002	13.1172	6.5029	9.6814	9.0372	9.5502	6.4226	8.5992	10.347	8.4824	13.3234	9.7255	9.1688	7.523	8.601	6.1493	6.3454	8.032	8.9261	6.7736	6.6156	9.2499	7.2023	5.2403	9.068	6.7768	8.177	9.6131	10.324	6.4074	6.7865	8.2325	9.7276	6.5395	9.1804	6.3482	8.0512	8.7338	7.5166	10.4676	9.7006	4.7955	7.2817	8.5921	6.7225	6.2728	5.898	9.9221	7.1185	9.0723	6.79	9.0626	8.5539	7.3243	11.175	8.5834	8.3491	7.9693	8.576
PF3D7_0526600.mrna1_1	PF3D7_0526600.mrna1_1;4182	4182	7.5416	6.6985	6.3999	5.3782	6.5853	7.8064	5.7527	6.0644	7.0811	7.7762	7.3298	10.3889	6.5538	5.9605	7.1837	5.7944	6.1214	6.9664	7.6368	6.5067	9.1341	9.5991	6.7626	8.3024	9.2718	8.7285	7.7583	7.0247	7.1792	9.3291	9.7423	6.7131	8.3807	9.8942	8.9583	7.9845	8.7704	7.015	7.3709	8.1883	7.0929	5.568	8.2329	8.9605	7.3202	6.8824	6.4952	7.0997	5.7892	8.4467	7.153	8.5092	9.3939	8.635	5.993	5.7511	5.7219	8.99	7.3023	9.3102	6.1855	8.7662	6.5789	6.2382	10.5579	8.9645	5.04	8.4915	7.6122	6.2628	5.8612	5.7482	9.58	7.3017	9.0914	7.0595	9.6428	5.4519	6.5492	11.1725	8.3437	5.4243	8.5117	7.4946
PF3D7_0526600.mrna1_1	PF3D7_0526600.mrna1_1;4183	4183	7.0665	6.762	6.0461	6.6379	5.9456	6.5622	5.9734	6.6914	5.4998	8.9929	7.3136	9.8602	6.258	5.3316	7.4308	5.769	5.6651	6.8663	8.3316	6.6298	9.4427	9.5712	7.0892	7.8734	9.8135	8.9409	5.6738	7.5555	6.3968	9.2873	9.9921	6.5744	7.634	10.379	8.9981	7.9886	8.4394	7.334	6.36	8.4015	6.8203	4.8753	9.2519	8.9426	6.4232	6.939	6.7174	6.0369	4.7756	8.6525	6.433	8.5677	9.4242	9.3307	6.8586	6.195	5.3391	9.2523	7.2258	8.9254	8.4566	8.488	6.5384	5.9357	10.8276	9.7048	4.5046	8.7499	8.4689	6.9698	7.5178	5.5314	9.4926	6.9304	9.4403	8.268	8.9993	6.2774	6.7557	11.333	8.6208	4.327	9.2205	8.9012
PF3D7_0526600.mrna1_1	PF3D7_0526600.mrna1_1;4184	4184	7.1892	7.3675	6.8634	6.4041	4.0444	6.8025	5.3547	5.5823	4.9184	7.8508	8.3951	9.6739	5.9463	5.3649	7.1578	5.5777	5.6676	7.1848	7.3455	7.8798	8.7512	9.8507	7.1889	6.8646	9.9751	9.4103	6.737	6.5413	7.9315	8.305	10.1933	7.3479	6.6153	10.7801	9.1936	7.7319	9.0203	6.8249	6.1841	9.1643	7.1541	5.9565	9.0178	8.7227	6.5708	9.5948	6.7978	7.0858	5.2806	9.1238	5.1293	8.9056	9.2306	8.5487	7.1011	8.3828	5.1882	9.6239	7.367	9.2963	7.0604	8.5791	6.706	6.3844	10.7784	7.7941	5.405	10.2023	8.0586	7.2366	8.6074	5.9126	10.1375	7.2135	9.188	6.9388	8.9759	5.7983	7.2444	11.3663	8.2706	4.6803	10.7144	9.1506
PF3D7_0526600.mrna1_1	PF3D7_0526600.mrna1_1;4185	4185	7.3632	6.8097	5.6384	6.3999	5.7263	7.2014	6.1801	5.7973	4.3427	7.6467	8.2814	9.923	6.5214	5.8802	7.1433	7.1972	5.8639	7.3763	7.1876	6.9087	8.926	10.2581	8.9614	11.0861	9.7134	9.4377	5.814	6.955	6.5804	8.935	10.547	8.4454	10.1605	10.6352	9.6717	6.7684	5.4796	6.8898	7.3298	9.4256	8.8993	5.3262	9.8618	9.9091	6.7736	9.3569	6.8847	6.804	4.8914	9.0009	6.6561	9.3286	9.1066	9.3754	7.1819	8.6622	6.7498	9.8679	7.7662	9.5157	6.4184	8.7756	7.5433	7.165	10.9688	9.091	6.0014	11.2483	9.4806	7.3884	7.1303	6.6972	10.328	7.4647	9.0637	6.747	9.2997	7.4013	7.4567	11.2107	9.4871	6.3245	11.3957	9.4687
PF3D7_0526600.mrna1_1	PF3D7_0526600.mrna1_1;4186	4186	8.2482	6.8249	6.6347	5.9667	4.2608	7.0408	5.511	5.9126	3.0892	8.4791	9.9221	9.2954	5.06	5.488	5.9229	6.6199	5.701	6.9557	6.9954	6.5792	8.9811	9.8636	7.574	11.4012	9.9691	9.1	4.9359	6.908	6.6556	9.2275	10.2622	7.2397	10.3449	10.4903	8.9498	6.7253	5.5301	6.9467	6.8436	8.8856	6.2574	5.8617	9.0972	8.4746	7.5184	6.4172	6.467	6.7396	4.9458	8.9479	5.6473	8.8627	8.7159	8.9819	6.4145	5.2806	4.9083	9.7016	7.127	7.339	7.5294	8.338	6.5295	8.3345	10.7084	7.8383	5.2664	10.8232	9.3001	7.2546	5.9665	6.1291	10.1711	7.4203	8.26	6.7739	8.3244	5.5595	8.8056	11.2293	8.4881	4.2525	11.0171	9.4916
PF3D7_0526600.mrna1_1	PF3D7_0526600.mrna1_1;4187	4187	7.2896	7.0611	5.3702	6.7944	4.2824	7.4045	6.027	6.3221	5.7287	7.2407	9.7378	9.243	6.6738	5.1595	7.4633	6.4138	6.3255	7.3447	7.273	6.059	8.5608	9.4872	8.1679	11.5216	10.1119	9.3051	5.8022	6.4588	6.6165	8.6805	10.4082	7.0969	12.6056	10.6439	9.2492	6.88	6.4232	6.1627	6.2265	9.3276	6.4087	5.4643	9.3079	8.3497	6.0431	6.4665	6.3043	6.2677	5.9873	9.1288	5.6803	8.8118	8.3295	9.0525	8.2504	6.1075	5.5141	10.0385	6.9941	7.2072	6.6053	9.2937	7.5371	6.7525	10.7282	8.7378	4.0644	11.1697	8.9124	8.2113	5.3954	4.9392	10.7894	7.7718	6.9601	6.8309	9.0079	6.625	7.151	11.3508	8.9746	5.7663	11.3705	10.1811
PF3D7_0526600.mrna1_1	PF3D7_0526600.mrna1_1;4188	4188	8.8392	11.4761	6.685	7.3159	4.6848	10.8023	5.825	6.2067	3.8649	8.5166	12.5558	10.736	7.0227	5.6488	10.4945	7.2873	6.1839	9.0045	7.2348	5.915	8.2848	10.8327	7.7872	12.2548	11.5327	9.7207	5.1247	6.8251	7.0912	8.4027	11.9254	7.7971	13.7862	11.9005	9.6724	7.1707	6.7285	6.849	6.816	11.0967	8.051	5.765	11.3489	8.7437	7.8188	4.2928	6.7025	6.4576	7.3499	6.8953	6.5829	11.8193	8.4245	8.5201	9.2918	3.3618	6.7022	11.7501	8.3567	7.6118	8.6517	9.8087	7.3214	6.4931	10.951	9.5382	5.4026	11.6345	9.8447	8.8315	2.7377	5.6323	12.3226	8.8926	7.2318	9.4641	9.6049	7.2167	7.4384	11.6571	9.5931	5.3455	11.7231	9.2066
PF3D7_0526600.mrna1_1	PF3D7_0526600.mrna1_1;4189	4189	7.3815	7.6118	6.251	6.9656	4.3001	5.2668	7.4826	6.0275	5.4433	7.9004	6.6206	5.7192	8.038	6.3952	5.2517	6.7861	6.6413	9.3822	6.035	6.6703	8.3367	8.4035	8.9105	12.4574	6.8998	7.5442	6.5521	6.3568	7.3128	8.7449	9.7752	8.7436	13.2552	8.723	7.5526	7.7242	5.7695	6.0306	7.0558	7.8061	6.0038	5.7471	8.4742	7.025	7.0627	4.9814	5.3875	5.5345	6.0387	8.4575	5.8146	8.52	7.4954	8.136	9.7992	5.2242	5.2365	7.772	5.9887	6.3149	5.7944	9.5042	8.2582	7.3862	10.97	7.6513	5.6041	10.5338	9.746	9.5596	5.2032	5.9205	9.0725	7.6906	7.2641	6.2784	9.4241	6.5218	7.6715	11.4085	8.199	6.1424	10.8663	9.5605
PF3D7_0526600.mrna1_1	PF3D7_0526600.mrna1_1;4190	4190	9.3193	7.0903	6.7358	7.3884	5.9825	5.7565	6.6218	8.145	6.2228	9.8524	7.3052	7.1232	6.9817	6.5419	6.2876	7.498	9.3149	10.7459	6.7744	8.1808	9.64	8.7174	8.821	13.2085	6.7204	9.3094	9.5651	5.9093	7.8699	9.8339	10.2436	7.7647	14.671	7.7546	9.2129	9.5115	6.708	6.4683	7.4035	7.3012	7.198	7.3477	7.3867	8.3058	8.6549	6.1793	6.5029	7.8773	6.2079	8.5477	5.9191	8.1883	7.8765	8.1592	10.0628	5.5068	4.218	10.1635	7.5562	6.7324	5.8442	9.703	9.4244	7.6535	11.0986	8.1218	5.6927	11.6678	11.1264	10.1875	4.6404	6.6221	11.2146	8.609	7.2848	5.8326	9.4841	8.9261	10.0238	11.9387	8.9383	6.8421	11.6956	11.616
PF3D7_0526600.mrna1_1	PF3D7_0526600.mrna1_1;4199	4199	11.3379	10.7728	8.3575	9.4242	9.0889	10.0787	8.7478	9.0582	8.9792	11.6485	10.4772	9.4876	8.2701	9.6891	9.0852	9.1808	10.2857	12.6104	6.6328	9.6776	12.018	9.9807	8.7346	13.2531	10.7008	6.3118	13.6803	7.7495	9.1755	11.6111	11.326	8.5826	14.3562	11.4976	6.0303	13.9429	9.2829	9.2679	10.4663	10.3964	10.9377	10.9319	8.6832	8.9188	10.824	8.6742	9.1634	10.7543	8.8241	10.3722	8.4711	12.8915	8.5791	7.8917	8.6015	7.8682	6.9471	11.9394	8.8156	7.3186	5.7276	10.0451	10.5075	8.881	9.8372	8.4913	7.8204	11.9976	10.565	9.3823	8.5184	8.0526	12.5956	9.6085	7.6201	6.9406	10.6726	10.3629	10.3997	10.7466	8.7859	8.4402	12.4633	11.0109
PF3D7_0526600.mrna1_1	PF3D7_0526600.mrna1_1;4200	4200	11.4171	10.6065	8.0683	9.5771	8.9348	10.0527	8.5333	8.7085	8.5276	11.8182	9.7324	10.5974	9.3691	9.3472	9.1073	8.9708	8.8593	11.4436	8.1889	9.2184	12.5602	9.0707	8.9052	13.0673	10.5627	5.9505	13.2992	8.9811	9.2835	12.0597	9.8582	8.8169	14.7114	10.404	6.1412	12.7284	10.415	9.6775	13.1802	10.7183	10.5593	10.2873	8.0195	9.2459	10.7277	8.5317	8.4054	13.4853	8.9988	9.0072	7.5803	11.4066	8.8895	10.6968	7.4866	7.1243	5.4653	11.0828	7.1398	7.5954	10.1509	10.2845	12.3545	9.0733	8.6978	9.7403	7.0269	11.105	9.1227	9.5003	8.4973	6.4496	11.7253	8.1269	8.7899	9.9856	10.7434	11.2167	9.8581	9.8542	9.6246	7.0531	11.7488	9.6995
PF3D7_0526600.mrna1_1	PF3D7_0526600.mrna1_1;4201	4201	8.8526	9.0419	5.9167	6.6056	7.7505	7.7913	5.3291	4.4276	5.9456	9.5661	6.3576	6.0633	5.4118	7.7558	6.5	5.8557	5.6395	7.435	6.1169	7.7305	8.9732	6.0548	7.0495	11.6382	6.8285	5.4838	6.9095	6.1177	8.0537	8.0749	6.7215	6.9662	13.9463	7.0636	5.047	8.2254	6.378	6.342	11.8969	9.9545	9.547	9.0517	6.1336	6.3757	7.9883	5.5182	7.0726	11.433	8.5278	6.3409	6.1875	7.977	6.0433	8.5033	6.1369	5.0644	5.4998	10.7034	5.51	4.8958	7.2687	6.4849	7.7067	6.3749	7.1239	7.2779	5.1611	8.3188	7.4584	7.3872	8.0345	5.189	11.2926	6.133	6.1352	8.187	6.9376	8.6655	7.0914	6.7354	7.1959	5.2502	8.8009	8.0661
PF3D7_0526600.mrna1_1	PF3D7_0526600.mrna1_1;4202	4202	10.1488	10.1501	7.2749	7.6802	7.6234	8.8007	8.0265	7.2369	8.432	9.7827	7.2947	8.7506	9.0134	8.1821	5.803	9.4191	8.3702	9.75	7.7506	8.9636	11.7922	8.0784	8.163	12.7626	9.9295	5.9234	11.8772	7.3712	8.6564	11.4354	9.6352	7.6175	14.7165	10.0812	6.2282	12.1982	9.655	7.5984	13.2157	10.5436	9.7064	9.4268	6.7175	8.628	9.947	6.4566	7.2251	13.0741	8.7803	8.5427	7.9018	10.5237	8.7979	11.1762	6.7655	5.557	5.4816	11.585	7.4189	7.7268	10.1043	9.4808	11.9552	8.1468	8.5698	9.3818	5.4259	11.7566	8.6703	8.6035	7.7416	4.856	11.8551	8.5815	8.4639	10.0574	10.1785	11.8252	8.5944	9.2381	9.1991	6.0566	12.1522	9.8944
PF3D7_0526600.mrna1_1	PF3D7_0526600.mrna1_1;4203	4203	10.7077	10.5542	7.2313	7.6949	7.2344	8.8335	8.0453	7.5937	8.8191	8.2465	6.4211	8.3332	8.7811	8.7102	7.6352	8.2397	8.3724	9.244	7.3435	8.4632	8.6041	7.8567	8.5136	12.4028	9.8677	6.5573	12.4141	8.6376	8.7891	7.6002	7.3691	8.3975	14.219	9.9111	6.7882	11.6738	10.0227	8.3361	13.3406	10.5542	9.9213	7.8693	7.3856	8.8043	10.4871	5.2608	7.3241	12.9811	9.3055	9.332	8.4407	8.3475	8.022	11.4436	8.1829	5.8826	6.2924	10.4028	7.769	7.7688	10.5564	10.6853	12.1403	8.6799	7.4647	9.8822	5.6772	10.7779	7.918	8.9762	6.9955	4.4601	11.3655	8.6556	8.7444	10.0758	8.1443	12.3477	7.6294	8.9174	8.5675	6.8314	10.4172	8.6522
PF3D7_0526600.mrna1_1	PF3D7_0526600.mrna1_1;4204	4204	10.1811	9.4146	7.1784	7.6004	7.015	7.5764	7.8556	7.5077	7.6661	9.5472	6.6453	8.5415	9.1701	6.8795	5.0023	9.0915	8.0194	5.9138	7.6381	8.1324	8.93	6.7065	6.2091	10.3123	9.3272	5.7835	9.4874	7.429	8.4844	8.6512	7.5028	7.1313	12.6774	9.2964	7.106	9.8617	8.8965	7.948	13.4769	9.7915	9.6344	8.9737	6.2054	8.4438	9.2713	6.0409	6.9436	12.9942	9.036	8.642	7.651	9.4149	7.7195	11.0695	6.1058	5.9129	4.6358	9.4569	7.4977	7.7876	10.4699	10.5721	12.165	7.3369	6.9211	9.4299	5.9793	10.3306	7.7471	7.6303	6.9074	5.7861	10.7764	8.7678	8.5236	10.3598	10.0205	11.863	7.5921	7.7434	9.4645	5.8696	11.0439	8.9415
PF3D7_0526600.mrna1_1	PF3D7_0526600.mrna1_1;4205	4205	8.8824	7.9656	6.5956	6.8951	7.5516	7.6702	8.1364	7.3313	7.8881	8.5382	6.2811	8.5665	7.7323	7.9484	6.8491	8.3582	6.819	5.9554	5.8296	8.0002	7.4792	6.8602	7.6807	8.457	8.5318	6.5067	8.4905	7.4011	8.3182	7.0264	7.1879	7.6495	9.9032	9.2116	6.2869	8.8351	9.5974	9.0025	13.6503	8.232	9.8874	8.5091	6.3297	8.2691	8.459	6.5376	8.4151	13.9747	8.7151	8.5275	7.3385	8.1172	6.314	11.6135	6.851	6.1729	4.8822	9.0024	8.623	8.44	10.5247	10.3691	12.0693	9.0915	6.4396	9.5889	5.4689	10.2637	7.9884	7.4104	7.3492	5.7785	10.5725	9.0083	8.9887	10.2668	10.7101	12.2448	9.4019	7.812	9.2762	6.7412	10.5677	7.65
PF3D7_0526600.mrna1_1	PF3D7_0526600.mrna1_1;4206	4206	6.2841	6.0208	5.405	5.6792	5.2257	6.4912	5.6147	3.7856	5.911	6.7592	5.8572	5.5379	5.9625	4.1001	6.0063	6.2135	6.2401	6.5504	5.342	7.8444	5.922	6.7351	4.7677	6.4281	5.6174	3.9754	5.8943	5.8204	9.3649	6.4748	6.855	5.6554	6.7687	6.6134	5.729	4.9006	5.5157	6.0199	10.7151	3.7049	7.2437	6.5201	4.3903	5.9743	7.4682	4.8748	6.4365	9.7726	6.8929	6.049	6.387	5.5668	5.2787	6.8616	5.671	4.5826	3.6253	6.4258	6.374	4.7274	7.6259	6.1227	6.7608	5.9695	5.9186	6.6459	5.3056	6.545	7.59	5.6088	5.285	5.6927	7.8451	6.1973	6.2763	7.697	6.9221	8.5794	6.7514	6.1471	6.5647	5.3583	6.0841	7.5357
PF3D7_0526600.mrna1_1	PF3D7_0526600.mrna1_1;4207	4207	6.9997	5.8102	5.3702	6.0197	5.5515	6.1677	5.3944	4.7511	5.6548	7.5646	5.813	4.9667	5.9119	3.557	5.5668	5.5847	5.6614	5.5226	5.8212	7.9557	6.3703	6.2561	5.2149	6.6061	5.846	5.3198	4.8278	5.0483	9.0299	6.8584	6.8971	3.5969	6.4864	5.779	6.0559	4.9556	4.2055	5.1587	10.5082	5.3526	6.4293	5.9117	4.3813	5.9451	5.4886	4.6713	6.2617	9.489	7.1556	5.9355	4.5747	5.2709	4.3547	6.2357	5.6943	4.8822	3.9486	7.064	6.2525	4.9635	7.9634	6.1867	5.8215	5.7918	5.3816	6.4316	4.8565	5.905	7.5995	6.272	5.8209	5.4192	6.8999	4.9117	6.1669	7	6.1465	6.7502	7.1095	6.4477	5.7339	5.0635	5.8873	7.6463
PF3D7_0526600.mrna1_1	PF3D7_0526600.mrna1_1;4208	4208	6.191	6.0932	6.1693	6.496	5.9352	6.3899	5.942	6.6875	4.8099	6.2815	6.3455	5.4189	5.3999	4.5046	5.0435	5.4316	7.0542	6.0343	5.2083	9.1543	6.36	6.0725	5.233	6.127	5.6363	4.3052	5.3085	5.9439	9.605	6.616	6.3384	5.1256	6.2636	6.6506	6.1767	4.1027	6.11	6.6441	10.3813	5.568	6.0654	7.2492	5.1715	6.4671	5.3604	5.3964	6.2668	9.6221	4.6194	6.3262	5.9298	5.9887	6.5273	6.8616	5.1611	6.054	5.1404	6.732	6.2867	4.3792	7.1755	6.2865	5.6433	7.2484	7.065	5.7455	5.5699	6.6384	7.9903	5.7417	5.2075	5.6094	7.8216	6.1892	6.1473	6.9129	7.0836	5.9239	8.0932	7.1722	5.8723	3.8953	6.4791	7.6294
PF3D7_0526600.mrna1_1	PF3D7_0526600.mrna1_1;4209	4209	6.3999	6.4537	5.3796	6.354	5.6444	5.7244	6.0475	6.8942	5.2071	5.0963	5.6017	4.8415	5.7417	4.5008	6.1671	5.6355	6.5215	5.7415	5.0501	9.0631	6.3517	5.5892	5.2149	5.332	6.8768	4.3813	5.3423	5.408	8.5512	6.4016	6.7017	3.5173	6.2215	6.2653	4.9397	4.7458	5.0014	5.7892	9.3686	7.0402	5.5097	6.7781	6.2453	6.9022	5.7892	4.6887	6.7739	8.8858	4.6977	3.3964	6.4474	5.2627	4.9203	6.2865	5.5251	5.2675	4.3349	7.138	6.4217	6.4089	6.6666	7.0203	4.9392	5.3579	6.441	5.2536	5.8907	5.8846	7.296	4.7131	4.9955	5.1819	7.4833	6.3241	6.0633	7.0372	7.1333	7.116	7.1166	6.6054	5.3441	4.3639	6.8808	8.0739
PF3D7_0526600.mrna1_1	PF3D7_0526600.mrna1_1;4210	4210	6.4849	6.4663	5.6845	6.071	5.6831	6.2236	4.488	5.6693	5.6465	5.9528	5.3889	5.3653	5.565	5.7921	5.2861	5.6539	5.4286	5.9855	5.7249	8.2471	7.3225	6.0027	5.0103	5.4046	5.7568	4.9222	4.9458	4.479	7.5438	6.3316	6.5524	4.2653	5.4152	6.3031	4.6467	3.497	4.7225	5.6215	5.7908	4.3951	5.8158	7.9757	5.7876	5.7973	5.6536	5.5185	5.7936	7.0909	5.5692	6.0135	5.7328	6.0989	4.7782	6.6326	4.7393	5.5798	4.904	7.1224	6.2752	5.1886	6.985	6.3349	5.7761	6.5286	6.9674	4.8151	4.1177	5.6915	7.2821	4.9977	5.5586	5.0295	6.8712	4.3406	5.7629	6.9881	6.7325	6.5054	7.3408	7.8218	5.4026	5.1703	6.4686	8.1767
PF3D7_0526600.mrna1_1	PF3D7_0526600.mrna1_1;4211	4211	5.691	6.1045	5.7079	6.3554	5.2724	6.3207	4.9764	5.1961	5.3096	6.2557	5.4767	5.2679	5.4333	5.3656	5.8288	4.4874	5.8014	5.8298	5.4722	7.0304	6.2826	6.2668	5.554	5.9115	6.7328	4.1635	5.6177	5.6685	6.9345	5.7162	5.9416	5.0479	5.7363	7.1327	5.1811	3.5273	4.7939	5.9416	6.2275	4.8768	4.3882	8.1856	5.2946	4.8679	5.4967	4.6177	6.1518	6.1146	4.86	4.4634	5.8875	5.9451	5.3583	6.1142	4.9923	3.8156	3.8186	6.9914	6.3275	5.9912	6.4326	6.7028	5.8758	5.7858	6.8918	5.328	5.087	5.6097	7.5514	6.0697	5.1819	5.5711	7.3948	5.6594	5.9554	6.8147	6.8395	6.754	7.5727	7.3812	5.4269	5.4666	5.9488	6.2976
PF3D7_0526600.mrna1_1	PF3D7_0526600.mrna1_1;4212	4212	6.5265	5.6427	5.4838	4.8924	4.6177	5.8951	5.1902	5.0579	5.6873	7.1247	5.6622	4.116	5.2813	4.4679	4.5304	5.7856	6.1647	3.2342	5.6421	7.8718	6.5507	6.3942	6.234	6.1653	7.5667	5.2277	4.9203	4.8826	7.6127	6.7874	7.1621	5.9402	5.4236	7.8204	5.7988	4.8181	3.9937	5.7682	5.4575	5.4091	5.2746	8.0601	6.2455	5.8992000000000004	5.5487	5.0921	6.8089	8.486	5.3473	6.0887	6.3785	5.1807	4.9246	6.2802	5.0356	5.4751	5.4598	7.2427	5.504	5.854	6.8651	6.9555	5.4026	5.4168	7.3524	5.61	4.9165	6.3933	7.5934	4.858	4.4607	5.8999	7.9705	5.295	6.0108	6.438	6.5756	7.2016	7.2612	7.4098	4.61	4.278	6.6535	8.2598
PF3D7_0526600.mrna1_1	PF3D7_0526600.mrna1_1;4213	4213	8.7277	7.2596	6.4989	5.9887	6.4674	5.4548	7.3427	6.3651	6.5578	8.6922	6.0052	6.9973	5.8392	7.135	5.1647	6.3586	7.0625	4.1127	4.9083	11.8012	6.4158	6.0685	5.537	6.0321	8.0938	4.649	11.2257	4.3045	11.8438	6.2055	6.0088	4.9453	6.9074	9.7389	5.6845	10.9703	4.0126	8.9346	5.9397	8.4298	7.5191	8.5259	5.6576	6.482	8.5411	5.5503	8.6156	5.7247	5.5928	6.6073	6.8997	6.6137	7.7015	6.4243	5.5632	4.6323	5.0387	7.9605	6.4807	7.6335	10.3623	7.2539	6.7219	7.6165	8.9077	6.1938	5.6927	6.0868	8.2633	7.0722	6.6113	4.8826	9.448	5.6988	9.0042	9.8986	7.2873	6.6027	7.8292	8.7606	5.1635	6.8466	7.084	7.7089
PF3D7_0526600.mrna1_1	PF3D7_0526600.mrna1_1;4214	4214	6.6622	6.0424	5.6831	4.1827	5.0845	5.3416	5.7616	5.7514	5.6115	5.6273	5.9554	4.9699	4.3234	3.5021	5.0108	5.133	5.9977	3.717	5.2544	10.4602	5.3366	5.9832	3.8836	5.9446	6.105	3.6599	4.9612	5.2581	10.5946	6.2174	5.8515	3.3491	5.6915	7.1677	3.0909	5.1747	4.2713	5.1285	5.975	6.4106	3.7908	5.3961	5.0985	4.5521	5.272	3.5981	6.5484	5.3345	5.5829	3.4764	6.1963	5.1256	6.093	5.3978	5.0233	6.0772	5.1787	6.4185	5.7087	5.5351	7.0544	6.3352	6.1129	6.1064	7.7234	4.7724	4.106	5.2441	8.0799	5.8455	5.8924	4.8495	6.4449	5.3579	5.3802	7.5801	6.527	5.7751	6.272	8.2413	6.0512	4.6542	5.5515	7.9711
PF3D7_0526600.mrna1_1	PF3D7_0526600.mrna1_1;4215	4215	6.2619	7.3141	5.5518	5.2802	4.121	5.6628	5.4152	6.3928	3.2001	6.5365	5.4935	4.8379	5.2373	5.5534	3.8115	5.3366	5.6456	4.1094	5.4976	7.4147	6.3792	4.7777	5.7211	5.2114	6.1593	4.1334	4.7137	4.8787	7.7746	6.0851	5.4506	5.4376	5.1481	5.9715	3.7581	5.1707	3.5211	3.8032	5.3964	4.9189	4.1961	3.858	4.5292	4.9279	4.6323	5.2012	6.2802	4.0824	4.6171	5.2802	5.8192	5.1502	6.2873	5.8425	5.302	4.9932	4.2847	5.6636	5.2036	5.4702	6.5347	6.3455	6.2538	7.5147	6.5743	5.6061	5.3158	4.9986	6.094	5.2441	6.6816	4.6023	7.2296	6.0557	6.0738	6.7056	7.0811	5.2376	7.5153	6.9195	4.4101	3.8748	5.5586	5.9364
PF3D7_0526600.mrna1_1	PF3D7_0526600.mrna1_1;4216	4216	5.8407	7.3847	4.7756	4.2008	3.9699	4.9505	5.098	4.439	4.033	6.033	2.8176	5.7835	4.9317	3.5607	3.9193	4.7703	4.9402	3.5656	3.0772	4.847	5.6058	4.5753	5.0103	5.5877	6.2651	2.7355	4.2795	2.9837	4.4094	5.5151	4.9463	3.5705	4.4356	5.7323	4.6548	4.14	4.8268	5.6882	5.2491	6.3607	3.3716	5.3366	4.7015	4.319	4.6415	4.5969	3.5021	4.9584	5.0085	4.0514	5.0742	5.0483	3.275	5.7057	5.0678	4.4019	4.3248	6	5.1006	4.7634	4.649	4.8948	5.2946	5.0947	5.922	4.6182	5.1152	4.2365	4.2994	5.8171	5.5144	4.4182	5.021	5.1711	4.4195	5.9009	6.1416	5.2475	6.2955	6.1187	5.2269	4.2227	5.3323	5.0391
PF3D7_0526600.mrna1_1	PF3D7_0526600.mrna1_1;4217	4217	5.8829	9.2315	4.8659	5.8415	3.106	5.3034	5.2563	4.8161	3.9126	5.23	4.1938	4.546	4.975	2.5385	3.9644	3.5323	5.2095	3.8001	4.1771	5.1214	10.9417	4.6753	5.0514	4.7415	5.2946	3.6724	4.9937	5.0951	5.691	8.2979	5.3484	3.5447	5.465	5.0343	4.9828	3.6949	2.4621	5.6058	4.1946	6.8752	4.5862	6.1471	4.7533	4.106	4.3413	4.7618	4.135	5.126	4.935	4.6381	4.8455	5.8392	3.9117	5.3198	5.1731	4.1619	4.5765	5.6147	5.3161	4.3632	5.1206	5.3441	6.0564	4.9579	5.2403	5.4053	3.2464	4.7866	4.4323	5.225	3.7247	5.4728	6.0341	5.1052	3.6949	5.4009	6.0953	5.6753	6.1443	5.532	5.0347	1.585	5.5537	7.2209
PF3D7_0526600.mrna1_1	PF3D7_0526600.mrna1_1;4218	4218	4.6241	5.2095	5.6927	4.9026	3.3434	5.1239	5.1599	4.3455	3.7835	5.5948	3.9495	5.1493	5.8485	2.4983	3.7845	5.3561	5.4676	4.073	3.1938	4.6554	5.4793	5.0197	5.3698	3.6993	4.9444	3.9973	3.3262	4.6769	4.3688	5.9303	5.8572	4.6971	4.9322	5.5677	4.8723	3.211	4.4925	5.8169	4.8856	4.7181	4.1416	5.6109	5.4175	3.5874	4.9896	5.3176	4.6444	4.6542	4.5558	4.9923	6.0115	4.4039	2.7181	5.5286	4.4803	4.6679	5.627	5.4757	4.9959	3.9579	4.4263	5.3176	5.6106	4.9231	4.7829	3.6679	4.4456	5.1342	4.4963	3.9231	4.541	5.1035	5.7344	3.9383	6.0409	5.0626	5.5922	4.6502	6.2069	4.4705	5.3995	4.1334	5.9986	6.1249
PF3D7_0526600.mrna1_1	PF3D7_0526600.mrna1_1;4219	4219	5.9143	5.435	5.2994	5.4476	3.3702	4.7274	4.8875	2.0841	1.2327	5.3796	4.8435	4.2615	4.5814	0.7049	3.7431	5.4525	4.4594	4.8156	3.9486	4.332	5.1014	4.0883	5.2005	4.889	4.7623	2.84	4.189	5.2709	4.6041	5.5419	5.6707	4.3688	5.1518	4.5862	4.6135	3.9486	4.4944	4.4509	4.3653	3.6599	4.4893	5.1558	3.5472	3.7474	4.4925	4.2365	5.5382	6.5978	3.8639	3.2434	5.4053	5.2102	3.6633	5.5999	4.295	3.5534	5.0255	5.3533	4.8595	2.4195	4.9841	4.4303	5.6165	3.9505	5.2672	5.0955	3.6893	5.1235	5.3147	4.5558	3.61	4.9312	4.4848	4.7065	6.0018	5.0883	5.5503	5.4249	5.9925	4.5204	4.3427	4.6153	5.5398	4.8743
PF3D7_0526600.mrna1_1	PF3D7_0526600.mrna1_1;4220	4220	5.0396	5.5478	4.588	5.3851	4.3205	3.9837	4.8987	3.7312	2.7181	5.3391	4.1169	4.627	4.7485	3.5838	4.7038	5.4617000000000004	5.2392	4.3674	4.228	5.3916	6.4305	4.7257	4.3792	4.2517	5.3205	4.1383	5.3688	5.2392	4.9941	5.843	5.6826	2.7137	4.4854	5.5125	5.0648	3.0704	3.9653	5.5254	5.3916	3.6462	4.3052	4.7415	4.6611	4.0849	5.0553	4.5607	4.7634	4.1803	3.2357	4.3854	4.6035	4.3764	4.6005	4.9736	5.1485	3.8768	4.4128	5.1583	5.5329	2.211	4.6525	5.8826	5.0457	5.1639	4.0099	4.4456	3.7655	3.7782	4.9959	5.5214	4.2735	5.6985	4.3875	3.3205	5.2052	4.1318	5.3391	4.6369	4.6651	3.106	3.8639	4.2615	4.9736	3.3234
PF3D7_0526600.mrna1_1	PF3D7_0526600.mrna1_1;4221	4221	5.1035	5.2296	5.1918	4.8197	1.6182	5.2627	4.8664	4.292	4.7814	6.8382	4.4692	4.5789	4.9079	3.5021	5.2001	4.9112	5.2784	3.4222	3.7634	5.0009	4.5273	4.2373	5.1502	5.1914	3.5008	4.0072	4.4363	5.1855	5.7711	6.1554	5.3649	5.1542	5.2207	4.5298	5.073	4.5832	4.5521	4.2965	4.9823	4.5674	5.4568	4.0609	4.3448	4.0875	4.5527	4.9882	4.7355	5.2036	4.4363	4.4005	5.6343	5.0704	4.1481	5.4155	4.9584	4.2957	5.2265	5.2008	4.7442	4.9369	4.855	5.6323	4.5329	5.7268	5.0303	5.667	3.0286	5.5792	4.6582	5.7093	4.4296	5.5632	5.5469	4.7153	5.4229	5.7616	5.9181	4.8344	5.9595	4.3743	5.2972	4.2555	4.9274	5.6511
PF3D7_0526600.mrna1_1	PF3D7_0526600.mrna1_1;4222	4222	5.3107	5.2426	5.4502	4.9565	3.862	4.784	4.9107	4.6668	2	5.0836	4.9026	3.5558	5.126	4.0712	3.8992	4.554	5.2649	3.8679	3.7495	4.3009	5.2642	4.6628	5.2895	3.7104	4.1152	3.441	4.6352	4.5078	3.4423	4.9069	5.3001	4.5097	4.842	4.7554	5.1052	3.4046	4.6582	4.4712	4.3985	4.8914	3.1293	4.554	3.8953	3.1391	4.3413	3.5981	3.8237	4.9298	4.4087	3.4128	4.8694	4.2327	4.7949	3.3882	4.7339	4.0985	2.3363	5.4229	5.6232	3.9653	4.5699	5.5723	5.5447	4.594	3.9745	6.0613	4.1627	4.9307	5.4423	5.8084	3.7506	4.4243	5.3012	5.6733	5.0626	5.3889	6.6418	4.7175	5.7068	4.7565	5.0321	3.319	4.8699	5.4679
PF3D7_0526600.mrna1_1	PF3D7_0526600.mrna1_1;4223	4223	6.0014	5.5376	3.6645	3.9241	1.4168	4.9602	5.8627	3.5361	2.9561	5.3892	1.251	4.0303	5.4845	0.3103	3.6182	5.4111	5.1473	3.5922	2.4087	4.3147	4.588	5.2494	5.2961	4.4666	4.3806	3.3896	4.4202	5.3302	4.673	5.8336	4.9855	4.6177	4.2728	4.6525	5.0501	3.2675	3.841	4.1069	5.3241	4.8977	4.4731	3.853	5.0811	4.1985	5.8699	2.6323	4.6519	5.0014	3.2048	5.1791	4.8758	3.856	3.3103	5.9982	3.9745	4.7355	4.4463	5.1173	4.7393	2.4087	4.9193	2.278	5.0241	5.2679	4.6041	4.439	4.7398	4.7208	4.8176	3.8738	4.7279	4.6381	5.0343	5.2529	5.0849	5.3078	6.2563	5.632	6.044	2.848	5.1847	1.6369	5.1052	4.2847
PF3D7_0526600.mrna1_1	PF3D7_0526600.mrna1_1;4224	4224	5.9345	4.1627	3.8197	4.6058	3.4712	2.5059	8.2778	3.5668	3.0072	5.0682	3.3176	3.7623	3.9782	0.84	2.8053	8.2665	4.995	3.3674	4.101	3.5173	7.1204	5.0951	4.8171	3.6206	5.3923	4.4087	3.0738	4.1867	4.5765	9.7226	5.0989	3.488	3.862	4.0206	4.4634	3.2016	3.4634	4.7181	4.7814	4.2578	2.8972	4.5267	3.6622	3.7027	4.1408	3.9542	5.0027	4.7934	4.9722	4.3248	3.9607	4.986	3.9402	5.5339	4.7361	5.2887	4.0652	5.6179	5.2091	4.5441	4.8104	5.9038	3.3391	4.7317	2.111	4.3909	4.756	4.5638	6.3724	3.9819	3.9079	4.9103	4.4107	5.3512	3.6927	3.706	6.1027	5.0509	5.4135	4.985	4.7538	3.278	5.7164	4.8943
PF3D7_0526600.mrna1_1	PF3D7_0526600.mrna1_1;4225	4225	5.8634	4.9869	3.4236	4.9255	3.2373	4.4568	5.275	3.926	3.4828	5.0626	4.5267	5.6854	5.2292	3.3118	4.1906	5.3847	4.3937	3.6882	4.6899	5.5002	4.8161	4.8625	5.4155	5.696	4.4039	4.9083	3.1489	4.0678	4.1359	5.1514	5.5472	4.0993	5.5373	4.0635	4.1018	4.4482	4.2087	4.1035	4.2118	4.6814	4.9914	5.3165	4.4957	4.0321	5.7931	5.0531	4.1771	5.2122	4.4416	5.0811	4.4107	5.191	3.7027	6.1783	4.7268	4.9279	5.193	5.054	4.9425	4.696	5.4189	4.7698	5.9885	5.4515	6.7863	5.5385	4.7929	5.4519	3.9098	5.0925	4.1367	4.6921	5.4998	4.5441	3.6147	4.2787	5.6138	5.2891	6.2396	4.682	4.6229	4.6124	6.7007	5.323
PF3D7_0526600.mrna1_1	PF3D7_0526600.mrna1_1;4226	4226	5.7032	5.1739	5.8595	4.2001	3.009	5.225	5.367	3.3016	3.3909	5.8222	4.2555	5.7645	4.2288	3.4673	4.1554	4.144	5.2939	4.796	4.4757	5.0815	5.6868	5.2238	4.7745	5.3092	5.2806	3.7634	4.1177	4.7965	5.4296	5.8577	5.1823	3.7474	4.0618	4.8243	5.441	4.6188	3.7803	4.7131	5.348	4.7137	5.1867	6.2426	5.7325	5.6144	4.6622	6.0657	3.9088	4.3096	5.3691	5.4033	5.2902	4.669	3.7939	5.3834	4.935	5.1514	5.0215	4.7866	6.2132	5.2839	4.8846	6.4785	3.8728	5.8746	4.856	4.8334	4.2817	5.4783	4.2713	4.1747	4.3399	5.0334	6.2861	3.6826	5.0383	5.1615	6.4331	6.0575	5.3377	3.6124	4.9103	4.7903	5.7057	4.95
PF3D7_0526600.mrna1_1	PF3D7_0526600.mrna1_1;4227	4227	5.0548	4.9796	4.5429	4.9919	4.375	3.2645	5.1181	2.8659	6.1112	4.5856	4.5014	4.7093	4.3909	3.257	0.9486	5.0997	4.9074	4.2464	2.774	4.2296	4.121	5.2604	4.7939	4.4957	4.5129	2.9355	4.7761	5.1695	5.1481	5.1639	5.3045	3.8914	4.047	4.8694	3.8826	3.1875	4.4209	2.3674	5.1135	3.6904	3.3688	3.797	4.4751	4.8841	4.04	3.067	4.7671	4.7104	4.5546	4.985	4.5078	5.8212	3.5198	5.3747	5.2976	5.07	5.2357	4.8699	5.4816	5.5789	5.4016	5.4848	4.0807	2.8012	4.2965	4.4356	4.9649	4.9602	4.2802	5.2315	3.9495	4.5625	5.812	5.7298	5.5005	6.0025	5.8921	4.3896	4.8037	4.5279	5.405	1.696	5.6899	5.8709
PF3D7_0526600.mrna1_1	PF3D7_0526600.mrna1_1;4228	4228	6.1258	4.4249	4.9523	5.0802	4.1144	4.717	6.312	2.6346	1.8992	4.6559	3.3434	5.3802	5.2238	3.98	4.9662	5.3544	4.6876	3.8022	4.8354	5.2517	4.591	4.6685	4.1961	3.9307	5.6924	2.729	4.6954	4.0321	5.7536	5.1823	5.5546	2.5607	4.5934	4.5534	3.9146	4.1135	4.5491	4.8288	5.4877	5.0005	5.3441	4.5198	5.6141	4.2102	5.2114	3.0303	5.3702	4.0959	5.2052	2.9298	4.9136	5.2059	3.6826	5.1412	5.0197	5.0631	3.497	5.5871	5.3663	4.1243	4.2994	4.6719	5.875	5.1502	5.0391	3.254	4.916	3.7655	4.2502	6.4799	4.5033	5.5546	4.9458	4.2802	4.742	5.2157	5.8689	5.1404	4.6035	4.8237	5.0005	3.1667	5.55	5.8858
PF3D7_0526600.mrna1_1	PF3D7_0526600.mrna1_1;4229	4229	5.2702	5.7192	4.4175	5.0409	3.9231	2.3978	5.7939	5.2525	4.7602	6.293	3.8135	6.9795	4.3001	3.1747	4.9136	5.5607	5.7153	5.4979	5.4699	6.2217	5.8824	5.7087	6.2698	5.3639	5.6622	5.2087	4.7004	5.098	6.5328	5.5919	6.1334	5.9558	5.8822	5.8505	5.6539	4.3448	5.4832	5.7895	6.3076	4.607	5.2238	5.1123	5.0963	4.6565	5.1177	5.2396	4.1506	5.8522	4.8192	4.5342	4.9855	6.1599	3.6982	8.1431	5.1367	5.3327	4.4114	5.3558	5.302	4.8435	6.5207	6.1383	5.985	5.3847	5.5261	5.5404	5.7219	5.5345	4.9495	4.9054	4.6147	4.691	6.1158	6.0323	5.2913	6.2112	6.6778	5.1847	5.4931	4.9495	3.6859	5.0652	5.6786	3.0687
PF3D7_0526600.mrna1_1	PF3D7_0526600.mrna1_1;4230	4230	5.254	5.2968	4.5509	4.7506	2.0976	4.6334	5.3234	5.5583	4.1627	5.7458	5.8102	5.4376	5.5286	3.3923	3.3604	5.6662	5.0179	4.9805	4.5342	5.2491	5.235	5.5211	5.6614	5.3778	4.6571	4.6798	5.588	4.3597	4.7554	6.1352	5.5407	4.7458	4.8851	5.6565	5.8844	5.7806	4.3341	4.9754	5.1052	5.328	5.2653	5.4992	5.7074	5.204	4.6473	5.195	4.6531	3.7538	5.5116	3.3868	5.5354	4.0807	4.0678	5.359	5.7647	4.6035	3.7093	5.2067	5.3327	5.4617000000000004	5.9009	6.1707	5.1123	5.299	5.4857	5.3802	5.9378	5.1285	5.8914	5.558	4.4148	4.8777	5.5072	5.3494	5.0892	5.5753	6.2122	4.5116	5.2839	6.0917	5.0583	5.2028	4.6381	6.4786
PF3D7_0526600.mrna1_1	PF3D7_0526600.mrna1_1;4231	4231	6.0184	5.742	5.033	6.7794	4.0626	5.4555	5.7503	5.0135	3.9126	5.4912	5.3733	5.4022	5.877	5.3452	5.1783	4.5838	5.935	4.7698	4.9298	6.2798	6.507	6.3049	4.025	5.5129	6.0877	2.1375	3.6622	5.3381	6.4639	6.8386	5.6097	3.5753	5.9598	5.7698	5.2384	4.4509	4.8012	6.2884	5.9991	5.0144	5.3889	5.1583	5.7148	5.1006	5.4114	6.304	5.09	4.4912	4.373	5.1679	5.3241	5.5987	5.1293	6.2819	5.1355	5.9889	4.5091	5.8994	5.8829	6.3551	5.4731	6.0938	5.3757	5.4253	5.5999	6.4079	5.223	5.8809	5.4925	5.6375	5.2994	5.3295	5.859	5.7957	5.2238	5.7824	6.2968	5.9896	6.0509	5.1404	5.602	4.8782	5.9281	5.8649
PF3D7_0526600.mrna1_1	PF3D7_0526600.mrna1_1;4232	4232	6.4014	6.239	4.9355	6.2767	5.121	5.6221	5.9502	6.0009	4.0626	6.0208	5.6044	5.6135	6.1863	3.2265	5.9878	6.0535	6.3255	4.9704	5.6256	5.575	7.7073	5.0938	6.3597	5.6879	5.5951	4.7366	2.5993	4.645	6.3074	8.2202	6.0259	3.8885	5.4656	4.9542	5.0148	3.7939	5.2052	4.3526	5.7195	4.6194	5.0188	6.4283	6.2583	5.9919	5.7417	8.1846	5.436	5.6314	5.8873	7.0479	5.6132	8.8131	4.5558	6.8245	5.8994	8.2336	4.1035	6.3354	5.3309	4.2928	5.8115	7.257	5.3252	6.1385	5.328	5.585	5.4819	5.4848	7.8664	5.5426	7.0438	5.1835	6.7627	5.1627	5.8792	5.1131	7.2628	6.1703	6.2172	6.4234	5.0126	6.2083	6.5699	8.1386
PF3D7_0526600.mrna1_1	PF3D7_0526600.mrna1_1;4233	4233	5.3923	5.4951	5.5692	5.3579	5.2895	5.8179	5.0917	5.306	5.2983	5.9857	5.3027	5.4744	5.8204	3.0072	5.517	5.6676	5.953	4.8585	4.9198	6.4152	6.7507	5.8143	4.4803	5.0764	5.7613	4.784	5.0387	5.5002	6.3908	7.2564	6.6981	3.5546	5.7247	5.6851	5.5515	4.9713	5.4627	4.9681	5.6156	4.8861	4.7934	5.9112	5.5531	5.6267	4.5759	5.9451	5.7538	4.2472	4.8374	6.683	5.8575	5.8415	4.6736	6.647	6.1352	6.4234	4.9126	5.6767	6.0527	5.1449	6.1369	6.7371	5.739	5.6707	7.0082	5.1651	5.2157	4.8787	8.1231	6.1643	8.1847	4.86	5.6453	5.4617000000000004	5.8192	5.0734	6.7866	6.4224	7.0116	7.9255	4.3583	6.1352	5.7533	8.3132
PF3D7_0526600.mrna1_1	PF3D7_0526600.mrna1_1;4234	4234	6.0575	4.7098	5.7871	5.2891	5.4148	4.1375	6.4318	5.824	5.6511	6.0492	5.985	7.5738	5.0387	3.957	5.1882	5.8505	6.0418	6.8477	5.3813	5.5696	6.0481	6.0253	5.1715	5.5264	6.2873	5.4861	5.4189	5.1591	6.2286	5.6053	6.4665	6.0723	5.8963	5.6238	5.7882	5.3288	6.0367	5.7038	5.6182	5.5886	5.0094	4.9064	6.2718	4.5552	5.4731	2.9782	6.6251	6.3031	4.4983	6.3579	5.9982	5.9697	4.6843	6.646	6.1979	5.111	5.9837	5.8814	5.6511	6.1635	5.8914	7.0353	5.8537	7.4935	7.013	5.407	6.3885	6.2273	7.1736	5.9201	3.9011	4.8782	5.6337	5.3023	5.6571	6.3072	7.5899	6.1763	8.2021	7.7694	5.7803	5.3165	6.0217	7.432
PF3D7_0526600.mrna1_1	PF3D7_0526600.mrna1_1;4235	4235	6.6911	6.9477	6.4819	6.2546	4.4653	6.1125	6.6834	6.8143	5.5373	7.3102	5.1077	8.6954	5.7344	5.2399	5.2694	6.0413	6.3129	6.1743	5.4725	7.2275	6.1825	5.0747	6.04	6.0745	6.4062	5.7509	5.1355	5.5647	7.0918	5.7487	7.2652	5.2979	6.5095	6.5727	5.6103	5.4449	7.1443	5.2376	5.2016	5.8457	4.7382	5.5226	5.6767	5.5075	5.6571	5.5524	5.5423	4.5546	4.7208	6.5706	5.6781	6.6712	5.0197	7.2203	6.7649	5.0968	6.4981	6.3413	6.0372	5.4005	5.558	8.0447	6.471	8.0488	11.2218	6.3315	5.5948	7.866	6.1861	6.8639	5.5856	6.6512	6.6503	5.6605	5.8447	6.2496	8.5936	6.7175	9.2201	11.4093	4.5558	6.0777	6.6769	7.7407
PF3D7_0526600.mrna1_1	PF3D7_0526600.mrna1_1;4236	4236	7.2787	7.1865	6.8108	6.3966	5.9993	6.0184	7.2912	7.941	5.6713	7.3714	4.6702	8.9494	6.4185	6.3918	5.8775	6.5777	8.7049	6.9799	5.3352	7.8104	6.4575	5.925	5.6631	9.974	5.1715	5.4005	5.0347	5.9399	7.8213	6.7952	6.8866	4.3491	10.006	6.4804	5.3237	5.9635	9.312	6.0389	5.2731	6.128	4.917	6.0083	6.4593	6.9947	5.7401	7.0245	5.1144	5.8354	5.4796	6.9325	6.4796	6.5333	5.6625	8.0846	7.0983	6.4227	5.887	5.4439	5.3381	6.4894	5.8286	8.3076	8.3598	9.3459	11.7131	5.8943	4.9388	7.1032	7.6399	7.4697	6.7665	5.9146	6.8121	6.09	6.3909	6.6812	8.3825	7.0315	10.2252	11.8682	5.6542	5.2649	7.679	7.6739
PF3D7_0526600.mrna1_1	PF3D7_0526600.mrna1_1;4237	4237	6.6434	5.9472	7.2273	7.308	5.7819	5.7107	7.2583	8.2202	5.8972	7.8134	5.6513	6.7572	6.4426	3.0618	5.4502	6.9543	8.3454	8.0379	6.188	7.4274	7.4089	6.0564	6.2761	7.7341	5.9224	6.3199	6.548	6.083	8.1308	6.7129	6.4584	2.1827	7.0308	6.8638	6.0626	6.8066	7.6254	5.7195	5.3434	6.3462	5.5662	9.1056	7.1243	8.4121	6.0461	5.36	6.0564	6.3323	5.0496	7.391	5.9894	7.2779	5.1827	7.7553	7.9466	5.7398	6.4512	6.4451	6.945	7.6132	6.5427	7.6101	7.9713	10.0729	11.8522	6.2091	6.398	6.2248	7.0594	6.9983	5.6389	6.9404	7.771	8.0157	7.7807	6.5699	8.5383	7.4185	9.8254	11.9677	6.0141	6.297	7.0197	7.7529
PF3D7_0526600.mrna1_1	PF3D7_0526600.mrna1_1;4238	4238	6.2416	6.8857	7.7909	7.3047	5.4764	6.4824	8.3993	9.2234	5.8637	8.0739	5.5251	6.4801	7.4548	5.7882	6.0757	8.3318	9.5004	8.5867	6.0796	7.7696	6.5314	7.5236	5.934	6.7439	6.0455	11.697	7.123	5.9296	8.4136	6.3586	8.3222	5.2612	7.151	6.6253	11.2063	6.9751	10.0365	6.8063	7.2416	6.2161	6.4727	8.5659	7.1255	6.7185	5.4239	5.2634	6.9447	7.4911	4.565	11.5576	6.6736	7.7254	5.2813	7.8597	9.4154	6.7409	6.4832	7.5514	5.3205	6.0295	5.8985	9.1319	8.2633	9.5742	12.0273	5.5558	6.6837	7.3616	8.0678	9.2346	5.9537	6.4679	8.7796	7.0399	7.0112	7.0748	8.5785	7.9193	10.009	12.1763	5.8455	6.5877	8.4179	8.1535
PF3D7_0526600.mrna1_1	PF3D7_0526600.mrna1_1;4239	4239	6.6799	6.6181	6.7377	6.9581	4.8644	6.8861	11.2827	12.6228	3.853	8.1238	5.8017	6.9221	5.7425	4.888	5.6311	6.7184	12.9559	6.4365	6.7996	8.2051	6.2106	7.033	5.3395	6.8195	7.5935	10.7941	5.8802	5.7629	8.062	6.6193	7.5875	5.407	7.3612	8.1338	10.9495	6.5827	10.3002	7.6154	7.5693	5.6253	6.9081	8.5203	6.6235	6.5151	6.8286	7.9945	6.6668	7.0504	4.6129	11.0624	7.739	6.2373	7.0125	7.2644	7.4122	6.3623	4.5814	7.4842	6.229	7.4598	5.4138	8.0173	8.6371	7.4342	11.6843	6.6829	6.3293	7.0814	8.1062	7.6529	6.28	6.635	8.9894	7.7415	8.3895	7.0834	8.6812	7.9333	8.6687	11.6328	7.3917	6.9651	8.4015	7.4212
PF3D7_0526600.mrna1_1	PF3D7_0526600.mrna1_1;4240	4240	6.8802	6.0239	6.9947	9.7733	4.1683	6.9228	11.2392	12.6915	5.0622	7.9372	5.8455	6.1114	9.4428	4.6159	6.7696	8.4955	12.6015	5.8951	7.0205	7.8958	8.3571	9.2755	4.7819	7.1862	6.5237	9.7333	4.9074	5.5889	8.2384	9.2693	9.9515	3.0892	6.4712	6.9382	9.3364	5.288	9.076	7.582	11.6944	4.5558	7.8807	6.0702	5.3799	7.4402	5.6091	10.0481	7.2394	11.5112	5.5361	11.3743	10.6512	5.4466	5.7724	7.606	6.88	9.718	6.0217	9.0981	6.7234	4.6719	5.3466	6.8081	8.6498	6.4671	11.0515	5.8357	7.2576	5.3649	7.285	7.2107	9.1378	6.9472	10.2131	7.8223	5.9991	5.8844	8.264	7.0937	8.0495	11.1735	6.2525	7.5125	6.4741	7.4234
PF3D7_0526600.mrna1_1	PF3D7_0526600.mrna1_1;4241	4241	7.4828	6.9629	6.5544	9.745	5.2935	7.6541	11.1213	12.5843	6.1285	7.7842	5.8681	6.3459	9.4134	6.033	7.0782	8.5162	12.7587	6.0725	7.1855	7.7693	9.6234	9.3491	3.9514	7.1932	6.6226	9.8749	5.6229	5.522	10.9646	9.4643	9.7314	2.9782	7.8144	7.7308	9.7154	4.3519	8.451	7.3234	11.5856	6.1924	7.9806	7.8474	5.8691	7.0746	6.8023	9.1706	7.2741	11.1491	5.0339	11.2882	10.1717	6.2005	6.3539	7.7683	6.9029	9.7396	6.1743	9.797	6.6094	5.7934	5.6064	6.9738	9.4111	7.3538	11.2667	5.8349	7.7207	5.2223	7.2014	6.9863	9.3307	7.3399	11.0579	7.8374	6.472	7.378	8.4468	7.88	7.6283	11.3202	7.154	8.3885	8.0838	8.2385
PF3D7_0526600.mrna1_1	PF3D7_0526600.mrna1_1;4242	4242	8.1634	6.9436	6.6126	9.1612	4.8982	7.7374	11.2732	12.5152	6.5433	8.6615	6.8366	6.218	9.378	6.1194	7.2933	7.897	12.7215	6.3045	7.0538	7.7809	8.3511	8.9957	6.0123	11.0148	7.237	10.0659	6.2972	6.9491	7.9426	8.4738	9.63	3.8758	9.9457	7.9242	9.6627	6.0027	8.4196	6.8585	11.398	6.2636	7.3188	7.0771	6.845	6.6058	7.1195	10.0072	7.4655	11.3483	6.2137	11.3512	9.8239	7.44	6.873	7.5517	6.7541	9.61	6.4114	9.3532	6.6415	5.359	5.6132	7.2051	9.5344	7.8673	11.8367	6.514	6.808	7.283	8.1154	7.4384	9.2639	6.6848	10.1197	8.2896	6.7152	7.5651	8.7705	7.5284	8.7214	12.1573	6.5483	7.8712	8.0503	6.9371
PF3D7_0526600.mrna1_1	PF3D7_0526600.mrna1_1;4243	4243	8.9336	8.7682	6.9393	9.5709	5.0139	7.2716	11.3268	12.564	5.9998	8.9431	6.127	7.1823	9.5186	6.9584	7.8007	8.2736	12.6701	7.9979	5.392	7.6826	9.8874	9.853	6.0734	13.0098	7.751	10.6719	8.1815	5.9568	8.6252	9.8759	10.1129	7.0598	14.2804	8.7228	10.2343	8.3837	8.1747	7.7634	11.2951	9.5028	9.2877	7.7604	6.453	6.7444	8.7961	9.3511	7.9004	11.7487	6.6187	12.0698	9.7516	9.3649	7.1433	8.1557	6.9812	9.462	6.3477	9.8089	6.8813	6.2409	7.6245	8.0441	9.7986	7.8207	13.5499	5.5141	7.5042	7.4547	9.1586	7.7487	9.5	7.6118	10.8731	8.8545	7.6158	7.8371	9.4775	8.8565	8.3595	13.5614	6.7263	8.5279	8.6021	8.9232
PF3D7_0526600.mrna1_1	PF3D7_0526600.mrna1_1;4244	4244	9.9048	9.9787	5.9355	8.7258	6.3395	7.9772	11.3416	12.3192	7.8702	9.4861	5.6398	8.8616	8.7413	8.3406	8.1437	7.1628	12.4614	11.7966	5.717	8.809	9.9655	9.2242	7.7235	13.0459	6.7987	10.1411	12.6121	5.8931	8.8203	10.6469	10.5251	8.249	14.4651	7.4472	9.7293	12.5613	7.8489	7.4806	10.6	9.4312	9.6744	9.0953	7.4441	6.8964	9.3327	8.5168	7.1355	10.9042	5.5925	11.863	9.362	9.8487	7.7061	7.8619	6.7305	8.6527	5.7761	10.6552	8.3871	6.3611	4.9392	8.441	9.9223	8.4589	8.6741	6.511	6.931	9.4448	8.8304	8.6488	8.4028	7.9951	11.4072	9.3863	7.9842	7.2323	8.6995	8.3522	8.7228	10.0313	7.1149	7.9992	10.4165	8.481
PF3D7_0526600.mrna1_1	PF3D7_0526600.mrna1_1;4245	4245	10.6726	8.7958	5.2238	8.0747	7.0595	7.9665	11.0756	12.2347	7.9097	10.5768	6.1069	9.5344	7.8526	7.7409	7.4256	8.0508	12.36	11.6782	5.6571	8.7989	11.0477	9.5197	7.4246	13.5167	7.4294	10.4087	11.5538	7.163	9.1532	11.5197	10.9655	7.1942	14.5406	8.0628	10.193	11.9496	7.5798	7.505	10.8212	9.2403	8.6259	9.2462	6.5554	7.5387	10.3296	8.1201	7.1858	10.3803	5.4266	12.1573	8.6669	10.8065	7.6009	7.7084	7.0862	8.459	6.0292	10.433	8.57	6.4153	6.8581	9.2096	10.3388	8.1573	8.7492	7.9919	6.9833	10.1697	10.2476	9.1049	9.5357	7.4127	11.5734	9.2221	7.1717	7.1468	10.5819	9.7151	9.0929	9.8153	8.7114	7.6213	10.7565	9.4289
PF3D7_0526600.mrna1_1	PF3D7_0526600.mrna1_1;4246	4246	10.6616	9.6525	5.9727	8.8638	6.7646	9.2313	10.9035	12.4282	8.0117	11.0446	6.0811	9.9909	8.564	8.2732	8.8177	9.3382	12.5764	11.6202	5.8704	9.3554	11.0776	9.5074	7.8937	13.1831	7.3977	9.7172	12.6559	6.1871	9.4327	11.9165	10.7961	7.096	14.7328	8.374	9.5067	12.3056	8.4647	7.8468	11.1907	9.6997	8.8659	9.4957	7.5564	7.9919	9.7592	9.2366	8.0296	11.6865	4.8304	11.5721	10.7531	10.4358	7.8235	8.3203	6.756	9.6657	6.5328	11.3015	9.0567	6.5426	6.0328	9.2753	10.5955	8.5973	9.2099	7.4723	7.3234	10.3916	9.9402	8.7343	9.3637	7.4104	12.1424	9.4939	7.5609	6.8902	10.1527	9.6567	9.0257	10.4327	8.2261	8.0402	10.8081	9.7864
PF3D7_0526600.mrna1_1	PF3D7_0526600.mrna1_1;4247	4247	12.0818	9.7833	6.2137	9.3413	7.7844	8.6004	11.4558	12.8998	8.75	11.9815	7.9491	7.9325	9.2904	10.9436	8.4556	8.9981	13.2852	13.1665	4.2832	10.5394	11.807	10.9248	8.7836	13.2097	6.3768	6.1745	12.6889	7.2477	10.4366	12.1236	12.3047	8.8733	14.7094	7.6599	6.4136	12.5931	8.4616	8.2093	11.5879	10.2544	10.1749	7.4075	10.4678	8.6029	11.5654	10.273	7.8651	11.3527	6.1418	11.9694	10.3529	12.1298	8.0801	9.1486	8.2783	10.9636	7.788	12.8652	10.411	6.319	7.0157	10.6488	10.6261	9.4896	10.1992	8.1599	7.3912	10.8696	11.3943	9.4855	10.6852	10.3995	13.9248	10.8888	7.7125	7.8531	11.2577	10.018	9.7041	10.616	9.0504	8.8403	11.4924	11.0143
PF3D7_0526600.mrna1_1	PF3D7_0526600.mrna1_1;4248	4248	12.4638	10.1366	6.7879	9.5906	9.2496	8.9041	11.9467	13.1792	9.1741	12.352	8.1544	7.254	9.3053	10.8951	8.5526	8.5614	13.5134	13.6156	6.0161	11.298400000000001	12.1121	11.1437	9.1861	13.5108	7.0537	6.3423	13.5378	7.7661	11.4428	12.066	12.9379	9.0795	14.8216	8.563	6.4204	13.2772	8.6492	8.7655	11.2023	10.3855	10.0978	8.299	11.9174	9.061	11.7421	8.9585	7.1561	11.0441	6.636	11.7812	11.3	11.9334	9.0824	7.5638	8.9543	9.2655	9.2684	13.7699	11.0096	7.1862	7.0654	10.9869	10.5932	8.9139	9.3151	8.6775	7.44	11.5866	11.3655	9.7723	9.0905	11.0847	14.5361	11.4088	8.3268	7.8554	11.6398	9.8187	10.0289	10.256	9.349	8.4534	12.0012	11.2139
PF3D7_0526600.mrna1_1	PF3D7_0526600.mrna1_1;4249	4249	12.585	10.4523	6.8985	7.9693	9.4314	8.8597	11.1477	12.4634	9.2957	12.3955	7.9902	8.0178	8.0307	10.429	8.2819	8.1889	12.7673	13.2409	5.9563	10.6637	12.3465	10.5343	9.6535	13.2252	7.2064	6.4184	12.9983	7.3593	10.7459	11.7302	12.9863	9.3093	14.6999	7.9725	6.4957	13.1112	8.4326	9.0692	9.9386	10.7086	9.8692	9.5528	10.8846	9.1108	11.3336	9.1683	8.1821	10.2865	5.7602	10.9951	8.0095	12.4448	8.5225	7.3595	9.6776	8.4941	9.2438	13.6132	10.8644	7.3676	6.644	10.7545	10.8733	8.3594	9.4179	8.1235	6.6869	11.2145	11.7715	9.7917	10.0146	10.4691	14.0499	10.8431	8.297	8.1464	11.7848	10.0836	9.6356	10.3176	9.1553	8.5427	11.4846	10.646
PF3D7_0526600.mrna1_1	PF3D7_0526600.mrna1_1;4250	4250	12.2185	10.5183	7.4181	7.574	8.8446	9.1512	9.0625	10.2694	8.8162	12.2835	8.4373	7.5057	7.1894	10.9313	8.6863	8.3158	11.2844	13.3737	6.5541	11.0541	11.8397	10.4585	9.2966	13.4748	6.793	5.5726	13.5905	7.1357	10.7596	11.3636	12.2918	9.4391	14.7833	7.9779	7.0933	13.4071	7.8484	8.9292	9.6176	10.417	10.0529	8.4965	10.7217	8.446	11.6892	8.3292	7.7458	9.7962	6.6433	10.8385	7.5912	12.3458	8.4082	7.6926	9.6643	6.3087	8.8282	13.1574	10.6279	8.1436	6.3109	10.7975	10.6806	8.8634	10.129	8.3621	7.6889	11.212	11.4617	10.1244	8.466	10.9017	15.8227	11.0593	8.8421	8.0089	11.5775	9.77	9.1041	10.7465	9.4255	8.7642	11.6012	10.7975
PF3D7_0526600.mrna1_1	PF3D7_0526600.mrna1_1;4251	4251	12.6106	10.3161	7.4213	6.224	8.9684	9.3609000000000009	8.763	10.2737	8.8765	12.7289	9.1008	8.2188	6.1665	10.6899	9.2977	8.552	11.428	13.2293	5.8025	11.2754	12.4676	9.9046	9.6432	13.6163	7.4415	6.2267	13.0366	7.5006	11.333	11.9627	12.1241	9.1272	14.8059	7.7867	6.834	12.8431	9.5421	9.0528	10.3239	10.7557	9.9961	9.4255	10.9831	8.7069	11.5017	8.8006	7.9485	10.2528	5.7565	10.0068	7.6658	11.8038	8.2091	7.3011	9.9763	7.8726	8.8964	13.5262	10.5471	7.3761	6.9217	11.0685	10.4273	9.2427	9.7233	8.8595	6.9412	11.6255	11.9277	10.5757	8.9723	10.9376	14.4675	10.8753	7.9706	8.0581	11.6251	10.4479	9.7485	10.3021	9.4457	7.8007	11.9164	12.0571
PF3D7_0526600.mrna1_1	PF3D7_0526600.mrna1_1;4252	4252	12.8179	10.7052	7.3975	7.3932	8.8983	9.1941	9.5284	9.8753	8.8251	12.7086	8.2024	9.7345	6.8286	10.4722	8.9403	8.0408	11.5836	13.7094	6.9526	10.5523	12.4436	9.7043	9.4355	13.5754	7.129	6.1701	13.0767	7.6596	11.1075	11.9361	13.0702	9.7614	14.6171	8.3248	6.9564	12.7655	9.4286	8.7498	10.0591	10.5084	10.8799	9.9858	10.0041	8.6428	11.533	8.3654	8.6869	10.1046	6.7141	10.8483	7.6146	11.7297	7.847	6.9454	10.8641	6.7454	9.3105	13.9043	10.8291	8.1429	7.6825	11.0818	10.9439	8.8122	9.7286	8.6407	6.7608	11.2624	12.0273	10.5658	8.2956	10.7452	14.4842	10.9388	8.3376	7.9169	11.9731	10.5278	9.2376	10.1982	8.9165	8.4665	11.4704	10.144
PF3D7_0526600.mrna1_1	PF3D7_0526600.mrna1_1;4253	4253	12.3839	10.1499	7.5453	7.3398	7.4603	8.8777	8.3591	10.2237	7.9198	12.4596	8.7937	8.2513	6.4481	9.8762	10.0323	8.8305	10.8315	12.9821	6.2968	10.4573	11.8811	9.9393	9.3411	13.6641	8.3627	6.1894	12.5798	7.6949	10.7431	11.1955	11.9523	8.3329	14.714	9.1604	6.674	12.9191	10.4147	8.1641	10.108	10.5473	8.9894	9.739	9.9309	8.6219	11.2657	7.9836	7.8516	9.7553	6.5587	10.3817	7.7004	12.5037	8.9039	7.2998	10.4448	6.2083	8.6288	13.4091	10.3946	8.7543	7.1814	11.1309	10.565	8.5988	9.7558	8.4317	7.1788	11.1921	11.0685	11.1079	8.013	10.2254	14.1967	10.8936	8.9105	8.1765	11.5612	10.1906	9.5893	10.6773	9.0535	8.2225	11.6089	11.2186
PF3D7_0526600.mrna1_1	PF3D7_0526600.mrna1_1;4254	4254	11.9458	10.0756	7.7106	7.4509	7.7013	9.5059	8.1416	9.131	7.2753	11.9372	6.7523	9.1547	7.148	10.103	8.3307	8.0992	10.067	12.889	5.6473	9.136	11.1256	10.2817	10.1806	13.3015	7.1532	6.8316	12.3811	6.9593	9.2634	10.4235	11.7151	9.8529	14.5594	8.8592	7.3023	12.5049	10.4428	9.0041	9.0978	10.4976	9.7306	9.9114	8.6745	8.6465	10.9575	7.9118	8.6949	9.5567	6.0389	10.2185	7.7182	11.0617	7.8486	7.224	10.1695	7.9176	8.2154	13.3564	10.6277	8.2042	7.8198	10.7656	10.7491	7.8907	9.6615	7.8099	6.6833	10.7805	10.3301	10.8051	8.0437	10.5855	13.8254	10.9726	8.887	8.6551	11.4414	9.8097	8.9313	9.7887	8.9925	8.0594	11.2686	10.7587
PF3D7_0526600.mrna1_1	PF3D7_0526600.mrna1_1;4255	4255	11.7926	8.9027	6.8589	7.7195	6.866	7.8997	7.3245	8.2169	5.8669	11.6952	6.3865	8.5838	6.5504	9.7947	7.8896	7.9183	9.5415	12.5288	6.3352	7.7988	10.3115	9.1962	9.3101	13.3075	7.3256	7.9986	12.9396	7.1803	7.9471	9.8307	11.8075	8.508	14.3501	9.087	7.306	12.7431	9.0876	8.3736	8.9361	8.905	7.2502	9.6756	7.7201	8.4886	10.3976	7.2209	8.5623	8.9163	6.1137	9.6788	6.203	9.2369	7.7723	6.0777	9.5497	6.5807	6.7489	12.3507	10.3824	7.3713	5.4453	10.01	9.8759	7.4071	9.1701	6.7797	6.5916	11.0416	11.0543	10.6749	7.5279	9.7812	12.892	10.3815	8.2072	7.7594	10.991	10.0479	8.2944	10.2221	7.2688	7.5018	11.0916	11.7894
PF3D7_0526600.mrna1_1	PF3D7_0526600.mrna1_1;4257	4257	11.3302	8.409	7.3076	6.5854	6.6157	8.1087	8.3263	9.1717	5.6511	11.8124	7.2334	7.8113	5.9381	8.2853	7.6596	7.4414	9.9863	12.4611	5.7711	7.9666	11.4685	9.3367	6.6036	13.3141	8.1247	8.9271	13.4689	6.9403	8.1663	10.3121	11.2878	6.8391	12.8147	8.5677	8.5628	13.5995	9.1967	8.5419	8.7576	8.9586	7.8309	8.9551	7.6061	8.0473	10.4696	6.0577	7.925	8.5938	5.1526	9.3067	6.5709	9.5623	7.1545	6.9103	8.0243	5.8079	7.1912	12.1338	9.8487	6.6656	6.64	9.7824	9.9305	7.7836	7.9316	6.2587	5.6476	11.5125	11.0756	9.4911	5.7711	9.1567	12.8483	10.0934	7.4257	7.1299	10.6269	9.9918	8.4913	8.7201	7.4158	6.7918	11.9379	11.6143
PF3D7_0526600.mrna1_1	PF3D7_0526600.mrna1_1;4263	4263	11.6664	8.8498	6.1845	5.985	6.4179	5.7315	8.4591	8.8277	5.4366	11.7912	6.519	7.4085	6.1104	8.0887	6.1167	7.8133	10.8189	12.9413	5.7323	9.3037	11.4532	10.3116	8.1549	13.2062	5.848	7.7343	9.0984	7.0949	9.4003	11.1663	12.6318	8.0778	13.8417	7.6432	6.9781	9.6674	9.6557	7.7371	10.1013	9.2852	7.7731	9.291	8.5632	7.7814	10.399	6.3823	7.3812	10.1536	6.0995	9.9164	5.9018	8.2874	7.6072	7.3728	11.4517	6.1137	8.396	13.2368	10.4596	7.006	7.0177	10.6479	11.0521	8.0157	10.0411	7.258	7.3733	11.135	11.9912	11.4135	5.6642	11.1341	13.866	10.5681	7.9797	7.2289	11.4771	10.0503	9.9897	10.8525	8.5133	8.2215	11.5486	11.4392
PF3D7_0526600.mrna1_1	PF3D7_0526600.mrna1_1;4264	4264	10.882	9.6349	7.0876	6.6596	7.6636	7.909	7.9569	9.009	7.0641	11.3379	8.6318	8.3448	6.8773	8.1618	7.9109	7.9632	9.7694	12.6161	5.1623	9.8414	11.5246	10.5989	8.5321	13.4644	6.6411	7.9426	11.0462	6.0488	9.9609	11.0132	12.173400000000001	8.4851	14.0427	7.5737	7.4023	10.8353	9.4893	8.9128	9.3799	10.0866	9.5111	9.1516	10.3038	9.71	10.3986	6.8133	7.9433	9.5921	6.0092	9.6986	6.6078	10.3292	8.3569	7.6786	10.9437	6.1918	8.779	12.9769	10.1124	7.6439	6.856	10.656	11.393	8.1439	10.1743	8.5556	8.879	11.2511	11.3223	11.1056	6.416	11.1045	13.8989	10.6501	8.1201	8.242	11.0866	10.0534	8.71	10.7298	9.0209	9.1889	11.9196	11.3688
PF3D7_0526600.mrna1_1	PF3D7_0526600.mrna1_1;4265	4265	11.0669	9.4941	7.1214	7.0844	7.1693	8.0683	7.5951	8.5057	6.7175	11.4129	8.0828	9.7417	6.6513	7.4174	7.165	7.9036	9.3278	12.5976	6.9412	10.6728	11.2185	10.0393	8.6877	13.4242	6.7922	9.9307	11.7565	7.1675	10.5436	10.6536	12.3028	8.0103	13.4997	7.6415	9.2038	11.7305	9.1018	8.5346	9.8588	9.8892	10.3124	8.5864	8.2619	9.1655	10.1722	8.4751	7.9518	10.0545	5.6803	9.6003	6.88	8.962	7.9802	6.9034	11.03	9.1591	8.6236	12.795	9.4313	8.2333	7.4099	10.2374	10.1703	6.7766	10.5169	7.4334	7.0746	10.6528	11.7662	11.2304	8.9488	10.809	13.3385	10.0637	8.5673	8.358	11.2708	9.7847	8.7073	11.2818	7.8691	8.1982	10.9034	11.3519
PF3D7_0526600.mrna1_1	PF3D7_0526600.mrna1_1;4266	4266	10.6788	9.2462	6.5838	6.47	6.7733	7.6236	6.9919	8.3907	5.4419	11.4041	10.4243	9.1402	6.293	7.1575	7.4196	7.8612	9.623	11.8032	6.9584	10.7177	10.9624	9.3897	8.5062	13.0361	5.8084	8.2107	9.5414	6.6349	10.8759	10.8108	11.4422	7.9332	13.4984	8.0135	7.3502	9.253	8.5746	7.8949	10.1537	10.031	9.8857	7.9015	7.9309	7.6363	9.678	6.8574	7.4532	9.6446	6.3633	9.0088	6.6781	7.0026	8.2949	7.5205	10.8216	5.5357	8.4141	12.5042	9.9846	7.2324	5.8681	10.2316	10.4085	7.4239	10.1471	6.6436	7.4947	11.1932	12.1957	11.5411	6.6368	10.4983	13.13	10.0128	7.5998	6.7593	10.3563	9.6955	9.3777	11.3067	7.4317	7.8403	11.0393	12.3176
PF3D7_0526600.mrna1_1	PF3D7_0526600.mrna1_1;4267	4267	10.7921	9.8511	6.9499	6.5127	6.581	7.6959	7.9232	7.4328	6.275	11.4656	6.6443	8.0662	5.5379	6.7317	7.6074	8.4907	8.9003	11.6419	5.8917	10.8386	11.2094	10.1565	7.2263	13.5292	6.6917	7.2819	10.360900000000001	6.6638	10.8935	10.368	12.1723	7.0456	13.6057	6.7049	7.176	10.2219	9.0868	8.6549	9.9542	10.537	9.9245	9.7754	7.3487	7.9415	10.1579	7.2667	7.9203	9.7527	6.8929	9.5046	6.7893	8.1212	9.6876	7.9807	10.9267	5.7328	8.4655	12.06	9.2331	7.7546	6.8083	10.2141	10.9706	7.9793	11.1959	7.602	7.9396	11.2779	11.4215	11.2807	5.6576	11.4323	12.6421	9.6144	8.1553	6.7904	11.0494	10.1469	9.0115	11.9021	8.1675	8.8167	11.3095	12.1069
PF3D7_0526600.mrna1_1	PF3D7_0526600.mrna1_1;4268	4268	10.9563	10.7299	7.8574	10.0794	7.195	9.3266	7.5023	7.6355	7.0721	11.4023	8.0087	9.7601	9.5666	7.7818	8.9707	8.5754	8.3041	11.6965	7.092	10.8975	10.8585	10.3552	9.4301	13.2121	7.4074	7.7486	10.6065	7.3433	10.7949	10.1252	12.4062	9.4842	12.8401	8.4997	7.2916	11.4492	9.209	9.0633	9.6971	10.7558	11.1317	9.319	8.2931	9.7078	10.1127	8.0881	8.3314	9.0512	6.0239	9.9596	7.7756	8.4413	9.5664	7.958	10.9997	9.337	8.6978	10.9852	9.1334	7.7648	7.5864	10.4211	10.8975	7.6651	11.7656	8.6055	7.5758	11.2308	11.3566	11.2212	7.9444	11.1021	12.0435	9.4006	8.3415	7.6794	11.1011	9.9986	9.4041	12.0855	8.8852	8.6397	11.721	11.1945
PF3D7_0526600.mrna1_1	PF3D7_0526600.mrna1_1;4269	4269	10.2861	10.0055	7.8003	8.6773	6.3572	8.9146	7.2193	7.1133	6.2168	10.514	7.8054	8.9993	8.5389	7.1304	8.4998	8.2281	7.5954	10.2498	6.6655	9.6555	9.7816	9.2885	7.8559	12.0563	6.867	6.7737	10.7548	6.6706	9.9266	8.9149	11.3419	7.8566	12.1693	7.1662	6.2317	11.6584	8.0312	8.4422	8.5131	10.4816	10.7439	8.685	8.914	8.7988	8.9595	8.106	8.062	8.1701	6.1967	7.9634	6.6147	9.4373	9.3368	8.0374	10.0937	7.9263	8.15	9.8783	6.3735	6.0336	6.3309	9.7737	10.9666	8.105	11.025	6.3377	7.5675	10.2898	11.142	10.6906	6.9725	10.1307	11.0815	8.6317	7.1685	6.9111	10.2206	9.7985	8.9904	11.4365	7.6714	8.1158	10.68	10.7291
PF3D7_0526600.mrna1_1	PF3D7_0526600.mrna1_1;4270	4270	9.6601	10.2639	7.5213	9.1648	6.7263	8.7082	6.9799	6.8157	6.7049	10.0078	7.3136	9.011	9.3221	7.0414	8.1251	8.4521	7.5835	9.6568	6.7499	9.6581	9.1355	9.2558	7.402	8.8006	6.2069	8.4484	11.3855	6.3785	9.9013	8.164	11.0816	8.142	10.2195	6.767	6.4586	11.0561	7.5658	8.8663	7.9404	10.3441	10.4774	7.9838	7.7225	9.2317	8.852	8.1429	8.117	8.0076	7.2511	8.3018	5.6859	8.8413	9.0917	7.5791	9.7575	8.5788	7.5904	9.5703	7.282	6.5989	6.4429	9.4258	10.335	7.8372	11.3127	6.8048	7.6336	8.1582	10.1914	10.6512	8.0403	9.9765	10.8552	8.6602	7.1406	8.4487	9.9507	8.2912	8.4295	11.644	7.121	7.9532	8.944	9.7804
PF3D7_0526600.mrna1_1	PF3D7_0526600.mrna1_1;4271	4271	8.9565	9.1173	6.6893	9.0323	5.1957	7.8777	6.1548	6.5992	3.2095	9.4187	7.1881	8.6506	8.8229	4.6041	7.6183	7.8878	6.6488	6.9847	6.5795	8.2707	9.6906	7.3646	6.5003	7.7602	6.0025	7.0747	9.2315	6.8733	8.72	8.4883	10.5118	6.5481	8.4707	6.1102	6.5699	10.1465	6.6673	8.1593	6.8484	9.3323	10.1879	7.8383	7.2498	8.5073	7.6027	7.7238	7.4086	7.1077	4.9122	8.1369	6.5978	7.1875	8.6548	7.2233	8.5994	7.377	4.9556	9.5358	6.3512	5.8535	5.7923	8.213	9.308	7.1745	11.0993	5.7334	6.5275	7.9673	9.9946	9.6453	6.5243	7.0948	10.9777	7.7921	6.3639	5.4912	8.1793	8.5619	7.7507	11.418	5.8319	7.5159	8.4895	9.8804
PF3D7_0526600.mrna1_1	PF3D7_0526600.mrna1_1;4272	4272	9.2278	7.237	7.1596	9.2118	5.6559	8.4459	6.2275	6.5835	4.3234	9.523	6.4172	8.9266	8.9758	4.4679	8.1972	7.381	6.0824	5.5756	5.5043	8.0066	9.4984	6.6317	7.8245	6.9644	6.6612	9.2496	9.249	4.2585	7.7331	8.6724	8.8828	7.8916	8.1217	7.4714	7.4221	7.5425	6.2128	6.6263	6.8495	7.1283	10.0305	8.0056	7.5371	9.3491	8.3309	8.0554	7.1547	6.5609	6.2228	7.2158	6.0345	8.5007	8.9255	8.2597	7.1454	8.1619	6.7581	9.5394	8.5607	5.5195	5.5438	7.6256	9.6743	7.8387	11.3049	7.3807	5.7137	8.8409	9.6901	9.2956	7.6665	7.8703	10.9084	9.5995	6.306	5.4931	8.1647	8.603	8.2787	11.6278	7.1623	7.1179	9.2328	9.3869
PF3D7_0526600.mrna1_1	PF3D7_0526600.mrna1_1;4273	4273	8.2838	7.1673	5.5049	8.5888	5.0295	7.9837	5.5426	5.4979	5.1428	8.9284	6.9798	7.5314	8.2363	5.375	7.8208	6.0963	6.5618	4.6854	5.4614	6.606	8.6445	5.7996	6.5276	5.6545	7.0835	5.4568	6.7502	5.5753	7.0209	7.4904	7.6241	5.2675	5.522	7.8439	5.3226	7.4079	5.7692	6.4418	7.0654	6.0281	9.6998	7.3424	6.6008	8.8216	8.3519	5.8004	6.8845	5.6991	6.0755	6.6321	6.086	6.6162	6.3065	6.3544	6.817	6.4799	7.2477	7.9853	7.7169	5.6091	5.1902	7.2987	9.2765	7.4968	9.8295	6.1489	5.9071	9.3466	8.3671	7.3879	5.969	7.3206	9.4939	8.5419	5.0858	5.7159	7.9604	7.4607	8.2125	9.7971	5.8502	6.6267	9.9021	8.3622
PF3D7_0526600.mrna1_1	PF3D7_0526600.mrna1_1;4274	4274	7.4386	6.1445	5.4786	7.3427	4.218	7.4689	4.8649	3.9955	1.5311	7.9136	5.0112	6.0054	6.8637	2.6253	6.7301	4.8243	5.6215	4.101	6.3074	5.2157	7.7027	4.2839	5.7148	5.3118	5.8907	2.585	5.4861	5.4899	5.2787	6.4067	6.8103	5.1607	4.4496	6.6121	5.142	6.0936	4.8161	5.846	5.7589	5.5304	8.6761	6.4952	6.4395	7.8553	7.4559	5.6294	6.0557	5.2153	5.1934	5.6165	4.106	7.627	4.9509	5.4893	5.9267	4.8987	6.19	7.5354	6.3382	3.7761	5.0391	6.4481	7.0816	6.7351	7.3027	5.5279	4.7871	8.4653	6.682	6.2178	6.1391	5.6273	8.7432	6.7244	4.8104	5.1918	7.2412	5.8728	6.8263	7.6883	5.4676	3.3248	8.4534	6.6506
PF3D7_0526600.mrna1_1	PF3D7_0526600.mrna1_1;4275	4275	7.9156	5.3345	4.5934	5.9267	3.4182	5.5503	5.6798	5.3816	1.9672	8.156	5.6264	4.7323	5.9672	3.0652	4.5466	5.1408	5.374	4.1819	5.0738	5.5062	6.6975	5.2168	6.1983	5.1599	5.4565	4.1185	4.0755	4.0764	5.3523	5.8868	6.2248	5.7565	5.6023	4.7098	4.7661	4.1627	3.6938	4.6954	4.9269	3.7751	8.007	6.8235	5.8632	7.3863	8.5476	4.4561	5.7043	6.1475	4.812	4.5336	5.5084	5.0985	4.1285	5.4286	5.6241	4.6775	5.5157	6.7518	6.4368	3.3533	4.3248	4.7824	6.4116	6.1639	4.9284	5.3107	3.8895	6.1631	5.1961	5.2902	4.511	4.5097	7.474	5.435	4.8535	5.0955	6.2634	5.1453	6.023	5.9581	5.2122	4.3103	5.7054	6.1532
PF3D7_0526600.mrna1_1	PF3D7_0526600.mrna1_1;4276	4276	9.9478	3.7929	4.9791	5.6826	4.2869	4.5423	5.6727	5.7727	4.1811	10.4517	5.723	6.568	4.7655	2.742	5.3775	5.2817	6.9572	4.6611	4.9823	6.1158	6.58	5.0527	5.4532	5.1815	6.5328	4.2456	5.2798	5.0063	5.4666	5.6112	7.2639	5.3792	4.0496	5.9165	4.3813	5.0652	4.4155	4.5922	5.1723	4.7366	7.2206	5.8748	5.8094	7.3653	9.3759	5.0453	2.6736	5.8741	5.1035	5.2498	5.1173	5.4033	5.6993	5.7626	6.6082	4.8435	5.3313	6.525	6.4286	4.917	5.4835	5.8637	6.3293	5.8515	6.2887	5.5188	4.2668	5.43	6.2374	7.3963	5.4323	5.6565	8.2923	5.8684	5.8455	5.3023	6.7259	5.5512	5.8649	6.203	5.0904	4.3985	6.1767	6.6204
PF3D7_0526600.mrna1_1	PF3D7_0526600.mrna1_1;4277	4277	6.8459	5.9004	5.1538	7.9906	3.5801	5.1727	5.7637	5.3085	2.6893	6.825	6.0512	5.4449	6.0522	2.0942	4.7955	5.4584	5.4786	5.436	5.3298	7.0672	7.498	5.3219	6.0235	5.1383	5.0798	5.2137	8.1653	5.4053	5.8965	5.6559	6.3878	4.7076	5.7227	5.9722	4.1675	7.1834	4.7766	4.5868	5.5756	4.925	3.7203	7.5622	6.1924	8.0537	5.2257	4.4699	5.7698	6.0426	4.306	4.8146	5.1127	5.1469	6.2126	5.6631	6.0974	4.5141	5.7714	3.8797	12.2991	4.3526	5.4529	6.2715	5.8931	5.5494	6.0685	4.0277	5.4002	4.5229	10.3712	4.852	3.5298	5.431	5.1355	11.6394	5.7879	5.4565	7.0586	5.5447	5.9095	6.0527	5.3147	4.9054	5.1655	10.3186
PF3D7_0526600.mrna1_1	PF3D7_0526600.mrna1_1;4278	4278	12.4025	5.278	5.625	5.9453	5.4026	3.7038	4.9941	6.2436	5.9932	12.2998	5.4925	7.2041	4.9841	3.1144	3.9449	5.2668	5.8128	5.5552	10.0515	5.6887	7.6282	12.2957	5.9314	3.7666	7.4355	3.9855	14.5441	9.3054	6.4406	6.843	12.3499	6.1311	3.8369	7.0251	4.95	14.3748	4.6899	8.5959	4.7208	4.5416	3.373	8.2265	6.1268	7.3805	11.7682	5.825	8.84	4.4607	4.0356	5.3604	5.4279	5.0161	5.9395	6.1447	5.7806	5.3027	6.1208	5.9314	11.9418	6.6247	7.6699	6.7625	6.7545	6.2032	4.9336	7.1637	4.272	5.2426	10.5721	5.4313	3.6904	5.8728	6.3993	11.6509	6.9442	7.3366	7.002	5.8782	6.1631	6.7282	8.2424	3.5765	5.4915	10.6212
PF3D7_0526600.mrna1_1	PF3D7_0526600.mrna1_1;4279	4279	6.0101	6.2155	5.067	4.6064	3.2418	4.228	5.435	4.4114	3.9222	5.4212	4.9322	4.7939	5.487	1.0072	5.3345	5.1631	4.2832	4.3045	5.1239	5.5847	6.6623	4.4456	4.7458	4.1497	5.6323	4.9359	4.3561	4.995	5.2761	5.9919	5.1218	3.7344	5.1791	3.9241	3.757	4.7808	4.0081	4.466	4.6639	4.889	3.6135	5.2709	4.8977	4.6904	4.6311	4.6496	5.2176	4.7618	4.7431	3.3118	4.9864	4.2449	2.9088	5.2434	5.2787	4.3038	4.1651	4.9556	8.5947	4.4783	5.0522	5.6758	5.6949	5.9112	4.1127	5.435	4.4222	4.749	8.7242	4.8866	4.6017	5.067	5.3005	8.4286	4.9059	5.5295	7.4515	5.7874	6.0982	4.0824	4.943	5.1131	5.5726	9.3635
PF3D7_0526600.mrna1_1	PF3D7_0526600.mrna1_1;4280	4280	5.647	5.9064	3.797	4.669	3.1144	4.1771	5.0036	4.5148	4.7431	6.5304	4.905	4.6147	3.4854	3.845	3.3813	5.6551	4.796	4.4316	3.9136	6.6141	5.1338	5.2813	4.8379	3.2735	5.2994	3.9477	5.1579	4.7137	5.9814	5.9572	4.8344	3.7876	5.1309	4.7565	4.9136	3.5595	3.4343	4.5558	6.4803	5.2361	4.2133	5.0657	4.6513	5.2122	2.7908	3.6253	6.1916	4.4456	3.3462	2.8856	5.3345	4.3813	4.1077	5.8612	5.2679	4.975	5.8841	5.5759	8.4344	5.4029	4.8445	6.0702	5.1227	4.98	4.729	5.1085	4.0687	4.6392	8.3527	4.3709	4.4718	5.3526	5.2304	7.8522	4.4919	5.4403	5.8632	5.0219	3.7323	4.8545	4.9064	4.3399	6.0376	8.5326
PF3D7_0526600.mrna1_1	PF3D7_0526600.mrna1_1;4281	4281	6.4448	4.6702	2.275	5.2865	2.0072	3.0374	5.323	4.5198	3.5286	5.7382	5.2207	4.5336	5.4016	2.3646	4.2304	5.5741	5.6585	3.9928	4.4094	6.3452	5.7639	5.0277	5.366	4.8777	4.6633	3.3016	5.5524	5.1355	9.5787	5.7546	5.6232	1.9855	5.9004	4.5552	4.7339	5.366	4.2623	5.3176	5.8912	2.5033	4.327	5.4676	4.2876	4.3341	5.257	3.9383	4.2943	4.4269	3.6713	4.5198	5.0184	5.047	4.5783	5.7197	4.9388	4.2426	4.1481	5.8681	7.6153	5.0027	5.1416	4.3526	5.1119	5.4925	4.9269	5.1432	4.8395	4.5564	7.8459	4.7098	4.1309	6.0676	5.7038	7.6424	5.1043	5.497	6.6015	6.0052	4.5311	5.9193	5.3547	5.5438	5.8726	8.2382
PF3D7_0526600.mrna1_1	PF3D7_0526600.mrna1_1;4282	4282	5.9098	4.7404	4.7181	5.8943	3.1651	5.2821	4.6433	5.1135	4.3183	5.366	5.1102	5.3377	5.6241	2.2357	4.729	4.9616	4.7845	4.888	4.8649	6.0186	5.7565	4.9126	5.1538	5.6366	4.5765	4.4343	5.0277	4.8773	6.6216	6.9187	5.9766	4.5856	5.0963	5.9286	4.5981	5.4185	5.2472	3.1027	4.9923	3.4699	5.5814	4.9131	5.0883	4.2525	5.079	5.2005	4.2869	5.6628	4.5404	4.9584	4.9819	5.3565	4.6982	5.7101	4.4529	5.1787	5.0997	5.0866	8.0982	4.6628	4.9231	5.5604	4.7975	4.8037	5.0968	4.9198	5.1428	6.4385	8.1399	5.1432	4.6253	5.0989	6.2221	8.3204	6.3361	5.3757	6.2963	5.7434	5.2619	4.9035	4.889	4.2824	5.0781	8.5735
PF3D7_0526600.mrna1_1	PF3D7_0526600.mrna1_1;4283	4283	6.0572	6.0297	4.2055	6.1959	4.3031	4.0781	5.6215	3.7257	2.4751	5.4979	4.8293	4.5267	4.7835	3.5273	3.9964	4.6915	5.7181	2.9165	4.7592	6.0834	5.4995	4.4783	4.7724	5.4754	4.1851	4.4155	4.6112	4.5248	5.6582	6.6159	5.9179	3.2479	4.8866	5.738	4.8329	4.0161	4.4269	4.7054	5.2199	5.1489	4.6921	4.0917	5.8202	4.2728	3.858	4.9672	5.0794	5.8567	4.204	4.3764	4.5662	5.3565	4.8258	6.9371	4.8048	5.1089	4.8565	6.2026	6.4145	3.9279	5.8941	5.7104	4.9117	4.7565	4.9509	4.9495	5.1027	5.6011	7.2899	5.1623	3.9955	4.6622	5.0505	5.7853	5.8736	5.9357	6.7392	5.6831	5.1635	4.7824	6.0721	4.8963	5.9083	7.6204
PF3D7_0526600.mrna1_1	PF3D7_0526600.mrna1_1;4284	4284	5.9556	6.6129	4.9625	5.4588	4.7824	3.774	5.6296	4.3625	3.7279	5.6516	3.1985	3.6159	5.862	1.7991	4.9054	5.0032	6.4738	5.0836	5.1574	4.8738	4.85	4.2149	4.6798	6.0957	5.2843	4.5148	5.0036	5.5478	5.8248	5.5853	5.5211	4.3052	6.4376	5.3349	5.5892	4.7714	5.025	4.5886	5.6591	4.1473	5.8425	5.7949	5.079	4.5503	5.2854	4.4931	4.8253	4.5595	2.5236	4.2979	5.0712	5.9091	4.5856	6.5113	5.0951	3.9231	2.9467	5.2821	7.1973	5.6966	5.9791	6.0312	6.0402	5.299	5.4728	5.6014	4.6753	6.128	7.6665	3.7581	4.8485	5.6755	6.4683	6.7071	5.8354	5.7471	6.5618	5.6588	5.8507	6.3062	5.6502	3.8012	5.986	7.7592
PF3D7_0526600.mrna1_1	PF3D7_0526600.mrna1_1;4285	4285	5.6349	5.2821	5.4029	5.2071	3.7312	3.8875	4.8797	5.2227	3.4931	5.1297	4.0772	5.0496	5.7631	2.4621	4.3916	5.7882	5.8733	4.2257	7.8896	5.7233	5.121	5.1831	5.3349	4.5638	6.2685	5.3646	4.4725	4.0072	4.723	5.6226	5.9395	3.1177	5.4874	6.8665	5.1131	5.848	3.5981	5.0849	5.1542	3.857	4.6404	5.9754	4.8807	5.2898	5.1297	4.1595	4.5515	5.0108	4.0925	4.9486	4.9887	6.456	4.3234	6.5087	4.3978	5.1338	4.8953	4.2502	10.32	5.8802	5.1106	7.2587	5.8622	5.0374	4.8992000000000004	5.7993	5.3889	5.7098	9.9167	4.6282	2.7719	5.477	3.1731	10.0251	6.0206	5.857	6.1307	5.466	5.2806	5.8425	5.0704	4.7214	5.5589	9.8605
PF3D7_0526600.mrna1_1	PF3D7_0526600.mrna1_1;4286	4286	6.3415	5.6179	4.7793	7.1821	4.8243	4.3834	5.6493	5.1276	5.4621	5.696	4.3045	4.7698	6.1689	3.6334	5.1424	5.1094	5.88	6.8879	4.0772	5.5868	5.5326	5.101	4.3498	6.0766	6.5083	4.8027	5.3205	5.4558	6.5931	7.0051	5.9062	2.846	5.3205	7.0235	5.6035	5.4091	3.8053	5.408	5.487	2.2203	4.6977	8.1228	5.9837	5.1922	5.3118	4.6622	4.5441	7.8243	4.1867	5.5198	6.1572	11.0325	6.371	8.6044	5.3868	5.1469	6.2909	4.5292	13.5529	7.6257	5.4838	7.1487	5.813	5.2254	5.5957	5.1902	4.0496	5.1056	11.7068	2.9392	4.7666	6.4451	3.9336	13.7941	7.9705	5.561	6.9247	5.6115	6.69	6.8377	5.3434	4.9435	5.6026	11.8431
PF3D7_0526600.mrna1_1	PF3D7_0526600.mrna1_1;4287	4287	7.0893	5.3992000000000004	5.6806	7.7979	5.1522	6.3802	5.8495	6.8693	6.1581	6.7909	4.735	6.42	8.1733	5.7323	6.1152	5.8844	7.2256	6.2118	5.7203	7.148	7.4002	6.5581	5.1014	7.8738	8.4227	5.4296	6.9408	6.8079	6.8955	7.5853	6.8969	5.0605	7.4218	9.1864	5.841	7.44	5.323	5.6525	5.7743	5.1566	4.4912	10.5306	6.6822	5.2506	6.6405	5.319	5.5644	6.0126	4.8364	7.6485	5.7679	12.298	7.4432	9.261	6.101	5.266	8.2316	6.6011	13.3862	8.009	6.1231	7.4432	5.8557	5.8667	6.1012	6.9509	5.8186	6.8621	11.8459	5.5777	5.998	8.4021	7.5664	13.9819	7.9853	6.7683	8.2381	7.1207	7.5347	7.8381	7.5371	5.5817	7.8816	10.9647
PF3D7_0526600.mrna1_1	PF3D7_0526600.mrna1_1;4288	4288	7.0423	5.6427	5.9625	7.5545	5.4222	6.071	6.5303	7.6535	7.3482	6.7283	5.8731	7.8631	7.6929	6.9217	5.3827	6.4079	7.842	8.1051	4.5311	7.1605	7.805	6.7534	5.1526	7.9149	8.4071	5.8084	7.6993	5.9348	7.258	7.8502	7.2753	5.8232	7.685	9.2874	5.8662	8.0418	4.5484	4.9699	5.5904	5.857	5.8395	8.1397	7.5011	6.0796	6.887	6.2791	5.9177	6.0244	5.3913	7.5767	6.1967	12.4822	6.8634	9.2236	5.4848	5.4246	9.7369	7.8699	6.3574	9.1106	6.1287	7.3289	7.8417	7.6868	7.597	6.6029	5.6622	7.3563	6.516	5.8965	5.5795	9.6863	8.062	7.4827	9.2676	6.5179	7.6569	6.7781	7.8713	9.0728	6.3038	6.4371	7.8133	7.0186
PF3D7_0526600.mrna1_1	PF3D7_0526600.mrna1_1;4289	4289	7.3858	6.0637	6.8342	8.5388	6.0828	5.88	7.5899	8.4271	6.9246	7.0935	6.3457	8.3009	8.8108	6.2259	5.3194	7.3536	8.3166	7.4684	6.6178	8.0563	7.4482	8.7692	6.2581	7.9879	9.2652	6.4273	8.9176	6.9064	8.2181	8.4382	8.2132	5.2098	7.0693	9.5684	6.5654	8.524	6.0917	5.732	5.9402	5.9088	6.56	9.5087	6.4718	6.6687	7.8702	5.8537	6.3356	7.1251	5.1198	7.7667	6.6107	12.3926	8.2582	9.8052	6.5325	6.2538	9.4483	7.1081	7.6932	8.9975	6.342	7.3301	6.983	7.1178	7.1394	7.8988	5.155	7.7511	7.6227	6.273	5.3964	9.7072	8.1274	8.2658	8.9208	6.8994	7.8671	7.8251	7.8478	8.7578	6.9922	5.6328	8.6948	7.0931
PF3D7_0526600.mrna1_1	PF3D7_0526600.mrna1_1;4290	4290	8.9749	5.6168	5.862	8.1552	5.4205	6.5437	6.9239	7.7823	7.1772	8.5535	5.1731	9.4315	8.4207	7.3283	5.6812	7.2034	7.9992	7.2073	9.6821	8.2077	9.877	9.8871	6.1393	8.0227	9.4354	6.1064	8.7183	10.1379	8.6152	10.0851	9.1511	5.0989	7.805	9.5533	5.2437	8.8208	4.431	6.133	6.2619	5.7923	6.6149	10.9419	6.3909	7.4776	8.8224	6.2044	6.1391	6.4033	6.04	9.1609	6.0356	12.8844	11.6756	9.8878	6.1715	5.5373	5.1189	8.2541	8.2967	7.0364	7.2338	8.7489	8.3558	10.7858	7.5863	12.423400000000001	5.5494	11.0221	6.9838	5.7301	7.3045	6.7542	9.273	7.9302	7.7751	7.1644	8.6609	8.5963	11.2512	8.2849	11.7988	5.5188	11.1233	8.0055
PF3D7_0526600.mrna1_1	PF3D7_0526600.mrna1_1;4291	4291	9.0814	6.1851	5.6851	5.554	4.5975	6.4746	5.0094	5.6659	5.1827	9.1501	5.7388	9.7495	6.737	7.0087	6.3464	4.4482	6.0587	5.0237	5.4175	6.746	8.2885	8.1782	5.318	6.5306	8.2617	4.8037	7.044	5.5662	7.6197	7.7799	9.7479	5.0448	6.6824	9.349	4.9236	6.91	5.0836	7.7168	5.6747	4.6456	6.8461	8.3442	6.6375	6.7276	8.2024	5.7503	6.2197	5.6135	4.0321	7.914	5.7793	12.1624	6.5022	8.0178	6.5119	4.888	5.1799	6.7727	5.9227	4.6971	5.8804	8.2551	8.8807	6.8115	6.8406	6.0173	5.7869	8.3256	7.1604	7.1917	6.3381	7.0002	8.2688	8.2812	7.3817	5.6097	8.9089	8.6567	7.455	7.7423	6.6317	5.9832	8.8952	6.1048
PF3D7_0526600.mrna1_1	PF3D7_0526600.mrna1_1;4292	4292	9.2039	6.6502	5.796	6.4951	5.4893	7.1991	6.049	6.4902	6.0453	9.6328	5.8887	9.7976	6.7096	6.6887	7.333	5.5919	5.6851	6.0928	6.2415	7.6075	9.7177	6.1721	5.5132	7.6425	9.6328	4.4944	8.6283	5.6979	7.7454	8.1072	8.2448	6.4338	6.7525	11.0548	5.2192	7.7878	5.9968	6.7049	5.9348	6.0753	5.7682	9.0518	7.7751	6.1867	8.3615	6.1737	6.6156	7.9318	6.0851	7.8646	5.8595	13.2248	7.299	8.7155	9.1596	5.6551	5.9052	7.6248	6.5529	8.2046	6.3284	7.7968	9.4078	8.331	7.7098	6.097	6.3724	7.5578	8.0019	9.2381	6.4983	7.2524	8.8158	8.2033	9.0143	6.6605	9.3227	8.4076	7.9885	9.2472	6.9111	7.4573	8.6827	7.1086
PF3D7_0526600.mrna1_1	PF3D7_0526600.mrna1_1;4293	4293	9.2661	6.5509	6.1001	5.6949	5.4026	7.0134	6.1741	6.4185	5.7845	9.5982	5.9119	9.7412	6.1585	6.9894	7.0946	6.4113	6.2024	5.753	6.547	7.1427	8.8262	5.8763	5.3561	7.1762	9.0055	4.1771	7.3588	6.2653	7.8473	7.6613	7.6228	4.7517	6.9272	9.9661	5.0148	7.5294	6.5	6.4923	6.1801	5.9509	5.8048	6.9366	6.914	7.4451	8.1798	6.2075	6.7123	6.3452	6.3916	7.8211	6.4253	12.5138	10.7882	8.4745	8.264	6.4022	5.3359	7.4178	6.3122	7.1147	6.9101	8.1558	9.1894	7.9463	8.0288	6.3336	8.698	7.5126	7.3184	8.4315	5.9277	6.3995	9.0861	7.4527	8.324	7.1274	9.2894	8.6913	8.4049	9.4055	6.7392	9.2551	8.402	7.7367
PF3D7_0526600.mrna1_1	PF3D7_0526600.mrna1_1;4294	4294	8.9485	6.5779	6.0665	7.347	5.7929	7.1159	6.3528	5.5859	5.1843	9.3315	7.4511	10.612	7.3071	7.4497	6.7903	6.0072	6.7452	8.1003	6.1863	7.9682	8.753	5.862	5.9998	7.5514	10.1885	4.1027	7.1117	5.9153	8.0195	7.6887	8.0234	5.1566	7.6361	10.6352	4.7645	6.8752	5.5644	7.3781	6.6299	7.3468	5.8728	7.9572	8.0076	8.0077	8.0907	6.7917	7.1128	6.8506	5.9882	8.0457	6.9371	13.0766	6.8489	6.516	9.7325	5.7428	5.4084	7.3556	6.3688	5.7222	6.4522	8.2063	9.4232	8.8613	8.0707	6.9734	7.3212	7.703	8.2116	9.3492	6.2378	6.7893	9.1689	8.4322	7.2325	6.8076	9.1494	8.0725	9.2068	9.2627	6.9228	7.7041	8.6099	7.6918
PF3D7_0526600.mrna1_1	PF3D7_0526600.mrna1_1;4295	4295	8.3612	6.458	6.3672	8.5154	5.1894	5.8989	5.4621	6.1761	5.3785	8.2994	5.9507	8.6783	8.933	6.6033	5.8958	6.1471	6.007	7.1904	5.7764	7.4536	8.2189	6.5995	6.1369	7.2411	10.2239	5.5512	7.2861	5.9331	7.0731	9.0201	6.6595	6.4385	7.1651	11.112	5.6424	7.911	5.5741	5.6044	6.7968	5.1579	5.9449	7.3112	7.92	6.5633	8.2343	5.9366	6.921	7.3048	5.4588	7.7923	6.4795	13.3397	7.3257	6.2735	6.1938	5.1218	5.9766	8.3653	6.6349	6.1673	6.0356	7.816	8.7307	8.7344	7.4448	6.0753	5.9255	6.9991	8.383	5.8659	6.2512	6.0352	9.2002	8.0336	6.958	7.2968	8.717	8.0353	9.0116	8.7402	6.285	5.3445	7.5594	8.5923
PF3D7_0526600.mrna1_1	PF3D7_0526600.mrna1_1;4296	4296	6.6057	5.9683	6.1387	6.224	5.4529	5.9067	4.6352	4.2071	4.6358	7.0921	6.5862	6.6521	5.7347	4.6809	5.8084	5.4715	5.2396	3.9598	5.903	6.8787	6.6449	6.0594	5.2619	6.7958	6.8052	4.8826	5.4124	6.1894	6.6779	5.694	6.7593	4.9593	6.285	6.6443	5.739	5.2758	4.9392	5.7339	5.9635	4.89	5.202	4.7027	5.1449	5.439	4.4019	3.7866	5.067	6.5053	5.3338	5.5792	5.3016	6.0518	4.9672	6.7184	5.6525	5.288	4.5454	6.3482	5.6673	5.029	6.5407	5.1619	5.4741	5.78	4.9887	4.9477	5.3487	5.9112	7.3013	5.8848	6.0334	5.2071	7.2354	4.8924	5.288	6.1918	6.5243	6.797	6.4668	6.0146	5.0161	3.3306	6.1878	7.187
PF3D7_0526600.mrna1_1	PF3D7_0526600.mrna1_1;4297	4297	8.1534	6.5452	5.8104	6.4866	5.8273	7.4647	5.2769	5.0626	5.6591	9.1012	6.1018	7.4944	6.3078	6.1815	7.1294	6.3261	5.8492	6.0352	5.774	6.3151	6.5217	6.6171	5.0281	6.1583	7.9674	5.9646	5.7756	6.258	7.3573	6.4294	6.893	4.9644	6.3825	7.397	5.7674	6.2388	5.1094	5.9959	6.3785	6.261	9.1157	6.6865	5.9853	7.2444	7.0965	6.9253	6.647	5.9934	5.7065	5.3642	5.2095	7.6328	8.3779	6.2519	7.1131	5.7087	5.8686	6.1655	4.488	5.0067	5.7785	7.9988	7.9026	6.0798	5.9547	6.1235	5.6594	6.9743	7.1433	7.8326	6.1359	5.4555	6.9111	6.7255	5.5491	7.1323	8.5398	7.4121	5.5978	6.5209	6.0228	5.6594	7.1432	6.5823
PF3D7_0526600.mrna1_1	PF3D7_0526600.mrna1_1;4298	4298	7.6817	7.5075	7.4144	6.0215	5.993	7.4045	5.4806	5.6668	6.0687	8.8688	6.4704	10.41	5.2203	5.0635	7.2537	5.1946	5.6118	6.8797	6.5578	7.5479	7.7374	6.2422	6.3927	4.9373	6.1283	5.0755	4.9791	5.6352	7.7216	6.3574	6.8113	4.8851	5.8367000000000004	6.1249	5.1691	3.6427	5.1477	6.2133	6.3813	6.8368	5.4486	5.8377	5.6696	7.212	7.0402	6.3707	6.5099	6.2679	6.976	5.0126	4.9117	5.3052	7.335	6.7609	6.7639	6.3268	5.1546	6.9697	5.8686	5.5705	5.2902	7.4882	8.3188	7.118	6.3968	6.3651	4.6328	7.0038	6.5185	7.631	5.8298	5.4512	7.7206	6.5491	5.9279	5.554	7.8175	7.0293	7.5861	6.3091	5.6588	5.0522	6.9382	6.605
PF3D7_0526600.mrna1_1	PF3D7_0526600.mrna1_1;4299	4299	6.8627	5.2765	5.2502	5.1342	3.3896	6.7593	4.8822	4.9279	3.4529	7.0016	4.8146	9.4575	5.1775	1.1177	5.1759	4.4912	5.8311	2.6531	4.3834	4.6064	6.1127	4.9312	5.7487	4.8369	5.1189	4.8831	3.5236	4.8753	4.7666	5.8502	5.2437	2.5801	3.8659	5.2604	4.2898	3.5521	4.5059	5.4155	5.7363	3.5607	6.5306	5.0179	5.2319	5.3356	4.4168	3.9919	6.002	5.2506	4.7866	4.862	4.7458	4.6005	4.2411	4.8166	5.0883	3.557	5.3754	5.9265	4.1554	8.4314	4.2265	7.4713	6.3644	5.5889	5.0466	5.0708	4.4403	8.7347	5.1627	6.228	3.7409	5.0972	6.9942	5.5527	4.4679	4.9855	7.3547	5.6147	5.8442	5.5616	4.9208	3.7301	7.5057	3.7908
PF3D7_0526600.mrna1_1	PF3D7_0526600.mrna1_1;4300	4300	5.7382	5.3572	4.5826	4.1027	3.5008	4.7404	5.2273	3.9672	3.849	6.2338	3.8268	9.6079	3.2188	3.0841	4.2854	5.3933	3.4182	4.3806	4.8738	5.2415	6.2743	4.04	3.0339	5.3505	5.4696	4.1252	4.7203	5.2976	4.8929	5.6144	5.6311	4.3262	6.6879	5.5786	4.4957	4.8364	3.9001	3.8146	5.0811	3.852	5.7104	5.4306	4.6786	5.4588	2.1795	4.4705	5.2566	6.6075	4.477	5.673	5.4033	5.9725	2.9355	6.3268	4.943	5.1599	5.1583	5.0674	5.6716	4.5999	4.4848	7.8418	5.5768	4.5135	4.4848	4.9782	4.8495	5.0418	5.228	4.3284	4.6938	4.8298	6.5116	4.5509	5.2943	4.4931	7.1306	4.6943	6.2282	5.5823	5.6073	3.7159	3.5632	5.9314
PF3D7_0526600.mrna1_1	PF3D7_0526600.mrna1_1;4301	4301	5.6913	4.193	4.9406	4.9635	1.86	4.3618	4.9505	4.9754	0	5.6656	4.9809	9.7028	3.3799	0	4.3736	4.8273	5.6153	4.3498	2.8176	3.9355	5.3399	5.5276	5.005	5.0622	5.1763	4.1739	4.2615	3.7782	5.2373	5.133	5.6857	2.4777	5.2304	5.1743	4.6229	5.1926	5.2437	5.1731	5.3927	3.5993	3.5248	2.3533	5.4666	3.2972	5.4296	3.8738	3.8748	4.7054	3.3505	2.5729	5.6177	5.5832	4.3868	5.9713	4.7613	5.0184	4.6622	5.673	5.5901	5.0413	5.7602	7.1794	5.6493	5.2126	5.328	5.1863	5.3505	5.2638	3.7645	5.7151	4.0807	5.3031	5.6755	4.275	5.0224	4.4436	7.4546	3.9269	5.7293	5.1073	4.6311	3.8359	4.8156	4.5999
PF3D7_0526600.mrna1_1	PF3D7_0526600.mrna1_1;4302	4302	7.782	5.3259	4.5033	4.6165	3.0824	4.5466	5.3813	2.7506	3.2048	6.1459	3.9598	8.3535	5.2895	3.5717	4.4053	5.2928	4.2839	4.5236	6.2014	4.2403	5.7315	4.5379	5.4786	4.3834	4.9303	3.8248	4.9406	4.6927	4.7645	5.3477	5.235	1.9598	5.4189	4.4376	4.5166	4.1715	5.5132	4.189	5.4222	4.2817	3.479	4.6582	5.1039	3.4751	5.1256	4.6605	5.4306	4.969	3.9819	3.4931	5.0819	5.0184	4.1457	5.1416	4.1094	4.6747	4.257	4.5838	5.1894	3.6264	4.7065	5.9369	4.8924	5.4777	4.6927	5.3957	4.9136	5.1227	4.814	5.2479	4.2265	4.6141	5.8153	4.5999	5.3656	5.6177	6.3583	4.6029	6.0074	4.8777	5.1052	4.4269	4.9556	5.5298
PF3D7_0526600.mrna1_1	PF3D7_0526600.mrna1_1;4303	4303	5.6633	5.288	6.4857	4.9653	5.4175	4.4886	4.8934	4.8807	3.0909	6.0845	4.3951	6.027	5.128	2.269	4.7247	5.5059	5.5546	5.0361	4.3903	4.8027	4.991	4.8495	5.5555	5.1247	5.4243	3.5595	4.6758	4.6508	6.4163	5.6032	5.6091	4.6421	5.0764	5.2555	5.7247	4.3971	5.5762	4.8089	5.1506	5.0277	5.223	4.839	4.6977	5.0014	4.135	1.1953	4.1882	5.4229	4.7236	5.0085	5.3154	5.3092	4.0241	4.9736	5.3516	4.5129	4.0295	5.7282	5.8775	4.5122	5.2946	6.0173	5.1926	5.2555	5.2776	6.4256	4.9184	5.5589	5.4363	4.9388	4.1342	5.6806	5.4453	5.7339	5.1953	5.5978	6.3262	5.8027	5.8914	5.1961	6.1008	3.6485	5.9345	6.7264
PF3D7_0526600.mrna1_1	PF3D7_0526600.mrna1_1;4304	4304	6.9699	5.4009	5.3273	4.6005	3.8934	4.735	5.1779	4.7538	4.6599	5.6026	4.3785	5.0875	5.1334	5.2802	4.6747	5.691	5.1651	3.5084	5.785	6.746	5.0968	5.1574	5.2828	5.1619	5.0085	5.5336	4.3778	5.3237	6.1991	5.9635	5.7396	4.7629	5.1301	5.7522	5.2487	4.8997	4.3198	4.6094	5.7186	4.5969	3.4356	3.8629	5.275	5.546	5.9921	4.0858	5.7944	5.7257	3.9745	5.4466	5.4989	4.5435	3.3334	5.5484	4.9458	4.8699	5.3241	5.4162	4.7522	3.857	5.2895	4.9588	5.4097	4.2994	4.99	5.954	5.0819	5.791	5.6505	5.9722	4.4783	4.5527	4.5379	5.1795	5.8858	5.9937	6.288	4.6112	6.3372	6.6655	6.133	3.9662	4.9658	6.9622
PF3D7_0526600.mrna1_1	PF3D7_0526600.mrna1_1;4305	4305	5.8505	4.8987	5.4026	4.8094	4.9598	5.4469	5.4809	4.691	4.0985	6.1514	4.4535	5.1073	4.9819	4.6781	3.7463	5.3438	5.1194	4.7164	4.9914	5.3519	4.9107	5.6421	5.6109	5.4219	5.8071	3.9364	4.855	5.5011	6.6758	5.953	4.839	5.0738	5.682	5.1256	4.0108	5.021	3.4581	4.8192	5.5472	4.3082	4.354	3.6264	4.3327	5.1771	4.7934	4.1243	5.0361	6.3501	5.2705	5.1827	5.6579	5.8565	3.6893	5.9107	5.067	4.975	3.9542	5.0921	4.9718	3.7719	5.4938	6.1287	4.4249	5.5586	4.9331	5.4293	4.7897	5.6899	6.243	4.4216	4.5644	5.4148	4.6264	5.2269	4.5814	6.0637	6.2861	4.5945	6.0894	4.8001	6.6615	4.5729	5.0772	6.0772
PF3D7_0526600.mrna1_1	PF3D7_0526600.mrna1_1;4306	4306	6.5673	5.7671	5.7533	5.2024	5.202	4.9255	4.4607	4.9088	5.1048	5.269	5.3583	5.4496	4.849	3.7581	4.2906	4.5002	5.8582	3.7442	4.814	4.9189	5.5518	3.8063	5.7156	5.6453	5.0751	5.4456	5.7244	5.497	6.3085	5.2422	6.1254	5.1989	5.8622	5.1102	4.797	5.353	4.4323	4.812	5.1383	4.4731	5.5283	4.7247	4.3764	4.7425	5.0076	5.2032	6.4271	5.2839	4.1993	5.3885	5.8938	4.706	4.2032	5.6392	6.0777	3.6837	5.4767	5.6645	5.6946	5.3913	5.9383	6.7175	5.2353	5.0175	4.7431	6.6611	5.2153	6.1799	6.2891	5.2765	3.8186	5.6554	5.6568	5.2426	6.0455	4.7845	5.9565	5.957	4.842	6.2475	6.9924	4.3125	6.1701	6.8744
PF3D7_0526600.mrna1_1	PF3D7_0526600.mrna1_1;4307	4307	6.2774	4.9236	5.8248	5.735	5.0201	4.3547	5.4026	4.7131	4.5472	5.431	5.1623	5.6511	5.116	5.779	5.1906	4.7745	5.106	5.3933	5.2578	5.7682	4.8763	5.5395	6.0121	5.729	5.7623	4.079	5.6044	5.2596	5.6355	5.0072	5.805	5.5283	5.4087	4.9855	5.4216	4.5027	4.7032	5.9281	5.0742	4.7219	4.4033	5.0121	5.7238	4.8972	6.2865	4.7751	5.7608	5.8878	4.6576	5.5527	5.3431	5.3201	4.2165	6.5206	5.4433	5.6531	4.8017	5.7104	5.8873	5.625	6.0244	6.8103	5.0501	5.2784	5.3331	7.3479	5.1235	4.9805	6.0648	4.757	4.7425	4.9658	5.9138	5.554	5.6008	5.5913	7.1427	5.7162	6.2211	5.9537	7.8671	4.9345	5.4519	6.6975
PF3D7_0526600.mrna1_1	PF3D7_0526600.mrna1_1;4308	4308	5.6363	5.5264	6.7017	5.6334	4.3491	6.1181	4.8987	6.0659	4.749	6.4804	6.9677	7.5941	5.625	3.9736	5.2961	5.3816	5.7412	3.6803	4.7918	6.6643	5.6857	5.4915	6.594	6.4405	5.6594	5.1334	6.1146	5.0575	5.7639	6.2837	5.9205	6.8727	5.9789	6.0226	5.2806	6.5491	4.7485	4.844	5.4529	5.8301	5.4326	5.2207	4.5002	6.2957	5.935	4.8812	5.8792	6.2743	4.6713	6.8081	5.8841	5.7837	5.9575	6.4102	6.0472	4.6235	5.4938	6.0819	5.3187	6.3078	6.0396	7.6116	4.814	6.0551	5.1703	8.4898	5.3092	5.1081	7.4968	5.4202	4.985	6.4671	6.5683	5.5829	5.9937	7.9683	6.4989	5.2578	5.5789	6.267	9.5247	4.2645	5.9467	6.9555
PF3D7_0526600.mrna1_1	PF3D7_0526600.mrna1_1;4309	4309	6.6424	5.2731	6.5136	6.076	4.193	4.649	5.1056	3.5705	4.8875	6.674	6.9314	7.3199	6.1114	3.7181	5.3323	5.0639	5.4854	5.142	4.7511	5.7274	7.2202	4.8659	6.1164	6.1352	5.7923	6.1087	4.0993	5.0435	5.3799	6.0959	6.3693	6.0226	6.5673	6.2915	6.1875	4.9198	6.9303	5.6576	5.5217	5.3323	4.073	5.1085	6.1906	5.9699	5.5198	5.8831	6.5569	5.8235	5.2234	7.1581	5.2615	6.1114	5.2566	5.5404	4.925	6.2728	5.233	6.5011	5.9623	5.9932	5.8326	7.706	5.3771	5.436	5.8217	7.2056	6.2546	6.0083	8.9603	5.6699	4.673	5.5518	7.0576	4.111	5.8627	6.1918	7.293	5.8525	5.9718	6.0577	8.0497	5.1338	6.1562	8.1093
PF3D7_0526600.mrna1_1	PF3D7_0526600.mrna1_1;4310	4310	6.3806	5.7068	6.2073	6.5557	4.8919	5.0734	5.848	5.465	3.5236	6.4328	6.7932	5.0544	6.0101	4.5404	5.0076	5.4476	5.408	5.1743	4.9495	6.2436	5.3252	5.8442	5.7388	5.3561	5.3071	4.1659	4.5668	5.2491	6.6685	5.6197	5.9201	5.1473	5.337	5.2861	4.9537	3.7192	6.3078	5.3147	5.7772	5.0721	4.7164	4.1318	4.3674	5.3677	6.5154	4.1651	6.3341	5.2411	3.5148	7.0541	5.382	6.017	4.4256	6.4116	5.5423	5.2513	4.1293	6.1878	5.151	5.8607	5.8324	6.868	5.8696	5.5717	4.8319	7.2457	5.6809	5.6946	7.6666	5.9993	5.5937	5.1799	7.5876	5.1289	5.8853	5.8301	6.858	5.5604	6.1424	5.4057	7.4237	5.6398	6.2159	7.6972
PF3D7_0526600.mrna1_1	PF3D7_0526600.mrna1_1;4311	4311	6.8088	6.013	5.2585	9.1927	4.4796	5.0193	6.0509	5.4476	4.3625	6.8213	5.8917	6.0682	8.452	5.319	5.7393	5.4263	5.3212	5.1526	6.5454	5.8711	6.3043	5.4002	6.1807	4.8758	5.7428	5.689	5.4124	3.9165	5.1643	6.151	6.1955	6.3512	6.2396	6.7304	6.0065	5.347	6.5752	5.3445	5.6067	5.5966	4.4039	4.7597	6.516	7.1997	4.7328	4.9639	6.2008	5.7845	3.6508	4.8704	5.581	5.4854	5.3702	6.8061	5.8248	5.1795	4.7495	7.9321	6.5567	6.6622	4.7398	6.8358	3.8904	5.557	5.3183	6.0873	5.3255	5.8748	9.2884	6.1369	5.3992000000000004	5.1346	9.0634	5.6404	7.1231	5.6775	6.4862	5.0286	5.942	3.943	6.1589	5.2884	5.5179	7.8257
PF3D7_0526600.mrna1_1	PF3D7_0526600.mrna1_1;4312	4312	6.4439	5.915	5.898	7.0579	5.7541	5.4624	5.7798	4.3306	5.3688	6.8702	5.4439	6.3604	6.8315	4.1185	5.5345	6.4772	5.8654	4.4718	4.9083	6.3859	6.5089	4.839	6.6343	5.5951	5.8602	4.8099	5.5357	4.9416	6.2483	7.0196	5.671	6.8263	5.859	5.7592	6.2309	5.2215	6.6565	5.3477	6.2184	5.2106	5.6088	5.4992	5.8926	6.7747	4.7388	4.9741	5.1875	6.0512	4.2342	5.5674	5.4656	5.263	5.5886	5.5018	5.2709	5.8615	5.5478	5.9605	5.983	4.3176	6.5587	6.1443	5.6276	5.1227	4.8575	6.0217	5.0993	6.4311	9.1773	5.7382	5.3768	5.8841	6.1264	5.636	6.4214	6.2561	6.9845	5.8878	6.3512	5.5735	4.6525	5.7115	6.1293	6.4778
PF3D7_0526600.mrna1_1	PF3D7_0526600.mrna1_1;4313	4313	6.5966	6.6417	5.8681	6.624	5.157	4.3625	5.9088	4.1755	4.1416	6.94	6.4385	5.5217	5.3698	4.9165	5.6559	4.7214	4.8987	4.5795	5.6522	6.771	6.5384	6.1699	5.2091	6.3935	6.0219	4.3313	4.6792	4.7808	6.8149	5.9715	6.4832	4.9896	5.9158	5.4429	5.6993	6.0911	7.7876	5.9558	5.9352	5.6719	3.861	4.9006	6.4817	8.4157	5.6823	4.7153	6.0991	5.7623	5.3031	6.4761	6.0548	5.5644	5.2709	6.4017	4.6346	5.3547	7.065	6.7133	6.3181	6.0951	6.6913	6.9159	5.4902	5.5665	4.9718	5.2494	5.7703	5.0976	8.9181	6.2933	5.393	6.1641	6.6861	4.4634	5.9736	6.807	6.8009	6.6734	6.8579	5.3165	4.9565	4.7388	6.1125	8.2796
PF3D7_0526600.mrna1_1	PF3D7_0526600.mrna1_1;4314	4314	7.1619	6.7313	5.7554	5.9052	5.904	5.1542	5.478	4.4607	4.8192	6.8731	4.5753	5.7887	4.7142	4.5741	5.5871	5.3085	5.4922	3.4289	5.5441	7.0517	5.9984	5.0117	5.4012	6.2658	5.4313	4.4944	3.0909	4.8997	6.7531	5.765	6.4697	4.9103	5.5154	6.0902	4.7388	4.3505	7.1398	6.0058	5.9088	6.1514	4.2735	5.353	6.1993	7.9094	5.2596	4.813	5.9312	7.4431	5.565	6.0141	6.3563	5.2059	4.8212	7.0717	5.2832	5.3691	5.7608	6.9571	6.0678	4.9777	6.2502	6.6734	4.7565	5.3579	5.029	5.3129	5.0072	5.0299	8.4856	5.6946	4.6932	5.7761	5.7301	4.0461	5.3462	5.0383	7.154	5.7816	6.8148	6.3933	3.0772	5.4155	6.5029	8.2473
PF3D7_0526600.mrna1_1	PF3D7_0526600.mrna1_1;4315	4315	6.675	5.61	5.6194	5.9134	5.3302	6.0464	5.5509	5.8435	5.1775	6.9772	5.5295	5.1871	5.9093	3.9326	5.7043	5.5286	6.0345	4.1635	5.2052	6.0605	6.26	6.5427	6.2436	6.2095	5.7206	5.0237	3.4502	4.257	6.7129	7.0241	6.7929	5.4039	6.0603	5.8148	4.4686	5.2323	5.8179	5.7404	5.7808	5.9798	5.5856	5.1953	5.6206	7.6118	5.6179	5.6328	6.116	6.9192	5.3865	6.2219	6.2456	5.7255	5.2551	5.9821	4.797	4.3198	5.0781	6.7079	5.8186	5.3038	6.4418	6.4594	6.1635	6.1033	5.8839	5.8664	5.285	5.7988	8.3098	5.7565	5.3359	5.3118	6.9929	5.6904	5.0909	5.4039	6.8122	6.9466	7.1208	5.7605	3.7981	5.5059	6.0811	8.3615
PF3D7_0526600.mrna1_1	PF3D7_0526600.mrna1_1;4316	4316	6.5336	6.0887	6.0553	6.1268	5.5984	5.7913	5.3512	4.8063	5.6591	6.7501	3.6554	5.1675	5.6308	4.6328	5.5546	4.7452	5.3586	3.5692	5.5901	6.7167	6.5378	5.8912	5.4502	5.4909	5.0312	4.6915	4.557	4.8831	7.1616	6.2802	6.6392	3.6381	5.3913	6.1629	5.4413	5.3313	5.9676	6.2748	5.5466	4.735	5.6758	4.4074	5.8507	5.7131	5.9105	5.263	6.2005	5.89	5.0157	5.3809	6.1014	5.6843	3.5668	6.478	4.9189	4.6171	6.0081	6.2613	6.2502	5.0197	5.8607	6.9372	5.135	5.7145	5.2369	3.9937	5.1831	5.1231	9.1034	5.4841	5.5874	5.6067	6.9903	5.3834	5.9083	5.9004	7.3463	6.5021	6.8644	6.6363	5.1859	5.0374	6.1522	8.8919
PF3D7_0526600.mrna1_1	PF3D7_0526600.mrna1_1;4317	4317	6.3632	6.3441	4.5969	5.464	6.3114	6.3149	5.8331	5.8151	4.4666	7.4817	5.4168	5.6011	5.4209	5.3219	6.1888	5.2161	5.342	5.3667	5.0794	6.9846	6.6986	6.5054	6.5072	5.5774	5.8437	3.4581	5.5987	4.1169	7.0225	5.988	6.9501	6.3735	5.4705	6.1198	4.7104	5.464	5.6349	6.2715	6.101	5.2059	5.7344	5.1148	5.1214	6.0173	6.0751	5.195	5.9577	7.2664	5.7538	5.9067	6.2016	5.2559	2.7181	6.1837	4.995	5.691	5.537	7.4345	5.4496	5.7955	5.4343	6.7264	5.6918	6.0411	5.554	5.0233	4.5267	5.6653	8.2295	5.6392	5.3327	5.1973	5.8943	5.5478	6.1359	6.3261	7.4433	6.8449	7.3155	5.5537	5.5904	5.3913	6.3611	7.8689
PF3D7_0526600.mrna1_1	PF3D7_0526600.mrna1_1;4318	4318	6.6423	6.0492	5.0496	5.9385	5.3363	5.8676	5.79	4.7918	5.2735	6.1369	5.3789	4.332	5.5214	4.5934	6.7029	3.3147	5.4229	4.6076	5.522	6.3468	6.2085	5.6887	5.1906	5.8777	5.6482	4.9736	5.8331	5.8243	6.6087	6.1989	6.5301	5.1252	5.6085	6.3279	5.5351	5.3927	5.4925	5.3111	5.4909	4.9796	4.4476	5.0041	5.437	6.225	4.814	5.2067	5.1554	6.1508	5.0959	4.9528	6.1771	5.9143	4.9542	6.2052	5.5382	5.1679	5.0768	6.1522	5.5512	5.3237	5.926	6.3185	4.9959	5.5583	5.3187	4.8629	4.7093	3.8768	8.31	5.0135	5.0815	4.7824	6.0065	4.9326	5.5838	6.2804	5.9889	7.7094	6.6007	5.8316	4.3089	5.2529	5.5622	7.9153
PF3D7_0526600.mrna1_1	PF3D7_0526600.mrna1_1;4319	4319	6.0516	5.6574	5.7153	5.6026	6.0843	5.8316	5.6369	4.9001	4.5242000000000004	7.0364	6.8621	5.2705	4.9718	6.0005	5.4336	6.4741	6.2922	3.3505	6.3047	6.6816	7.196	5.142	5.9937	6.0723	5.5699	5.0544	4.7257	5.1522	6.7594	7.0677	6.5278	5.8331	6.065	5.4343	5.1779	2.3813	5.4463	6.1969	6.0904	5.3537	4.5497	3.9764	7.3794	6.0119	4.8495	4.8875	6.6168	6.8494	6.7791	4.7104	5.4506	7.0988	4.585	5.8659	7.0807	4.5674	4.7415	5.9837	4.9782	5.2133	6.6063	6.5715	6.2596	5.5561	5.824	5.4986	5.517	6.2832	7.035	7.3337	5.7203	5.7123	5.9284	4.6837	5.9591	6.5364	6.6388	7.5755	6.4899	6.5365	5.3837	4.6764	6.6178	7.4959
PF3D7_0526600.mrna1_1	PF3D7_0526600.mrna1_1;4320	4320	7.0378	5.9542	5.2284	7.0132	5.2234	9.0253	10.364	10.3694	3.7634	7.7771	7.8931	8.8822	7.9155	4.0934	8.9235	9.3903	10.8972	7.7681	6.625	6.8018	11.6348	4.2563	4.8161	5.1313	5.6829	4.1457	4.6253	6.4848	7.1279	11.1773	7.1231	5.3547	5.9392	6.1701	4.9326	3.7027	9.3352	6.7833	8.7555	5.4313	5.8462	5.8349	10.6376	6.3063	6.5151	7.3581	5.0197	8.8748	6.0255	6.0691	8.6013	10.8399	5.1514	5.6843	9.1136	7.4327	5.2261	6.2413	6.7103	7.7355	8.9916	12.4821	11.8496	6.1603	5.6829	4.8263	7.204	6.9228	7.87	9.9104	6.6744	6.3029	7.3601	6.6606	8.2851	8.7314	11.8125	11.3489	6.6248	6.2022	6.3176	7.1026	8.3465	8.0566
PF3D7_0526600.mrna1_1	PF3D7_0526600.mrna1_1;4321	4321	8.1851	5.7837	5.9117	8.3493	4.1699	8.6816	10.4248	11.3894	3.228	8.2821	8.9798	5.7043	8.9083	3.6645	9.3666	9.3326	11.4457	8.6396	6.5868	6.9352	11.4611	5.9688	4.5577	6.4933	5.3896	6.0553	6.1473	6.7432	7.6397	11.4891	7.7151	4.1803	6.7251	5.9286	5.4396	5.0544	5.6974	5.7401	8.2438	5.1098	7.221	5.8212	10.3036	6.746	8.2404	6.5457	6.1481	9.3879	4.843	5.9773	8.4587	10.633	4.8197	4.7581	8.4765	6.0525	4.5217	5.9272	6.4279	6.6097	6.2209	7.0989	12.4933	5.2731	6.6611	4.6814	6.615	8.0754	6.4581	8.918	6.0341	5.7002	7.3705	5.843	7.3404	7.0854	8.4627	11.45	6.0422	7.0333	6.316	6.5661	8.4147	7.756
PF3D7_0526600.mrna1_1	PF3D7_0526600.mrna1_1;4322	4322	9.1841	5.7195	6.201	8.6925	3.9136	9.9172	10.2883	11.4945	1.1763	9.5418	9.414	7.2496	8.9606	3.86	9.9217	9.5616	11.5532	9.0844	7.7604	8.6831	11.6084	5.6118	5.306	6.7374	5.348	5.4107	5.3743	7.1073	8.5167	11.4703	6.6817	3.4777	6.8717	7.1982	4.7761	5.243	5.1538	6.3189	8.2838	5.2555	8.9002	6.0061	9.9611	6.9796	8.9399	6.5869	6.9196	9.4972	5.2931	5.6447	8.2749	10.1687	5.1322	6.3947	7.8568	6.1283	4.2876	5.6536	7.1523	9.6151	5.0548	7.3674	12.4536	6.8226	7.2595	5.5862	6.4586	8.1715	6.3298	7.221	5.463	5.496	6.0685	6.9155	10.1404	5.7589	8.4203	11.7192	7.2218	7.6547	6.0611	6.5919	8.4641	6.607
PF3D7_0526600.mrna1_1	PF3D7_0526600.mrna1_1;4323	4323	10.1099	5.3899	5.9998	9.2952	4.7328	8.5626	9.8945	10.206	2.757	10.6679	8.7296	6.1977	9.6304	3.5656	8.8851	9.2163	10.4912	8.7764	7.5697	7.6943	11.2505	5.814	5.3858	5.1918	6.5357	5.087	7.3274	6.7251	7.8081	11.3763	6.4428	3.2928	5.9669	6.6972	5.2188	7.2072	5.3041	6.1673	7.7222	4.9704	9.2278	6.1373	10.2373	6.4994	9.5048	6.1601	7.3822	8.1712	4.4614	6.1967	8.0754	10.6052	5.7671	6.067	8.208	5.813	6.4683	4.9107	6.0768	10.1348	5.4131	11.0525	11.5522	6.2666	7.4622	5.7186	3.9317	7.5744	6.2077	7.9128	5.1039	6.3237	7.0638	4.9805	9.5994	5.8022	10.9632	11.0984	6.4311	6.9638	6.2261	5.076	8.3486	6.3806
PF3D7_0526600.mrna1_1	PF3D7_0526600.mrna1_1;4324	4324	9.8039	6.2008	6.6636	11.4794	5.0241	6.7271	11.0812	11.4552	4.3561	10.1819	11.2699	7.9384	11.4185	4.6415	6.9479	10.5877	11.633	9.3094	8.7533	9.3199	12.3731	7.3692	6.4303	6.8509	9.231	5.6235	6.1355	8.6107	9.656	12.136	8.0269	5.8851	6.8958	10.057	6.4822	5.8505	6.1795	6.6404	10.0925	5.3399	9.3694	7.226	11.7761	8.1056	9.7464	6.6496	6.8324	10.7238	6.0394	6.9154	6.6372	12.0265	6.4168	5.8477	9.3841	5.2521	7.2216	7.5457	8.0564	9.8	5.6668	7.754	12.7679	7.8461	8.2511	6.4601	6.4494	8.2508	6.6321	9.8063	6.0361	8.0063	9.1669	7.8345	10.0818	5.8347	9.1919	11.7892	7.4373	8.4598	5.9463	6.5206	8.6713	7.368
PF3D7_0526600.mrna1_1	PF3D7_0526600.mrna1_1;4325	4325	7.4211	5.4453	6.3468	10.5144	5.0475	6.0594	10.6663	10.5657	5.1485	7.9238	7.9101	7.7438	11.6664	4.3183	5.8547	8.7648	11.036	9.1383	6.3723	9.4406	9.5983	6.7786	6.6314	7.0974	7.4809	5.9023	5.2776	8.9953	9.0991	11.5162	7.6712	5.0866	6.3816	7.7865	7.1167	4.9977	5.5423	5.738	7.328	5.0934	6.4051	8.0514	10.9667	7.3966	7.8392	5.8572	5.7897	7.3171	6.1589	7.3339	6.9677	11.2995	6.5527	6.8924	6.4817	6.4629	5.9184	6.8395	8.1881	9.689	6.0851	11.2973	11.3388	6.0717	8.745	6.1926	7.5912	8.5963	8.749	6.1056	6.6044	7.4738	6.5281	7.8995	9.6837	6.4568	10.1817	11.2602	7.7378	9.0875	6.5171	7.8148	9.4729	7.6424
PF3D7_0526600.mrna1_1	PF3D7_0526600.mrna1_1;4326	4326	9.0919	7.1798	6.4707	10.7148	5.1465	8.3586	8.1255	9.707	4.9035	11.8233	10.5103	10.9048	11.3863	6.0345	8.6002	7.5262	9.7695	9.5322	4.8243	11.1854	9.5336	8.4757	8.0826	7.3467	7.5711	7.4888	7.4466	8.377	11.2617	8.8864	8.7389	8.002	7.5945	9.1845	7.5581	7.5336	6.2196	8.2583	9.3827	6.9411	5.7049	7.5653	9.4265	6.7332	11.4911	7.8913	7.788	9.5904	5.121	7.5325	7.0726	9.2739	6.6602	7.7319	9.3912	7.7881	9.5229	6.9501	8.1003	10.6074	6.5095	11.983	9.4227	8.6779	9.2272	7.4113	8.5534	9.0319	8.0371	8.0479	7.5395	10.8239	7.9004	9.5261	10.7584	7.2374	12.2214	8.4154	9.0169	9.3366	7.7861	8.6124	9.758	8.3529
PF3D7_0526600.mrna1_1	PF3D7_0526600.mrna1_1;4327	4327	9.3914	8.9478	6.8212	11.6805	6.9477	7.7149	8.1336	9.221	6.6446	9.8561	12.2568	11.2034	12.7204	6.8153	9.1057	8.1717	8.6315	8.3344	5.7442	12.264	10.1044	8.5929	8.2778	7.9654	9.3035	5.3103	7.8478	8.5278	11.7973	10.3308	9.0722	8.4768	8.4895	10.2779	6.325	7.0907	6.9156	10.0276	11.217	9.1265	5.9495	8.8587	10.9344	7.5514	9.1391	7.1619	9.17	11.2515	5.625	8.1821	7.6714	11.308	6.8267	7.9029	9.614	7.3161	10.0314	7.3597	8.563	9.9503	6.8584	12.1746	8.2135	9.8371	10.0601	7.7097	8.9417	9.367	9.4672	8.2532	7.2702	10.2356	8.7347	9.2558	10.4284	8.0777	12.5412	7.1799	10.0145	9.2091	7.9484	9.3241	9.9128	9.3441
PF3D7_0526600.mrna1_1	PF3D7_0526600.mrna1_1;4328	4328	7.7727	6.9432	6.8781	8.4175	6.3123	8.3209	9.5707	10.1185	6.0341	8.2296	9.0516	6.0757	9.1632	7.0685	8.8687	8.3876	10.2719	6.3241	5.0466	10.5991	8.3737	7.769	5.4709	6.1041	8.4906	6.3393	6.9255	7.1208	11.0985	8.0305	8.1552	4.7975	5.9126	8.9902	6.6943	7.5534	6.5995	9.3695	5.407	5.4499	6.0347	6.19	6.3116	6.9614	6.2782	7.373	9.8706	5.6918	5.7637	7.3401	6.514	7.1044	6.1129	7.8925	9.3917	7.2468	5.7782	7.4566	5.7164	10.0936	5.8711	10.8569	9.5558	6.9104	8.5205	6.4197	6.2746	7.0634	6.5702	8.8426	6.6549	6.8763	8.5469	6.2359	10.1693	6.5758	10.7513	5.6676	8.6681	8.6118	6.5511	6.0492	8.0732	5.1318
PF3D7_0526600.mrna1_1	PF3D7_0526600.mrna1_1;4329	4329	7.6814	7.0726	6.9997	8.5092	6.4902	9.8263	9.6816	10.1206	6.4886	8.4445	7.02	6.2359	9.2326	7.3637	9.2874	10.1599	10.2536	8.2405	5.6665	11.0666	8.8372	7.8631	9.7141	7.1055	8.4618	11.5376	7.1875	6.7058	11.0041	7.2359	7.9603	9.6372	7.4558	8.6916	10.8075	7.021	5.7829	7.4455	6.7025	6.2604	9.7286	6.7991	6.3489	5.9971	7.1338	9.4855	8.4024	5.6539	7.3197	9.6983	6.1066	7.249	10.592	10.085	9.5697	9.4348	7.706	10.2242	7.3157	9.3559	6.9728	10.8871	11.7553	7.68	8.2954	8.0257	7.1272	7.7348	7.2424	8.8876	9.2339	8.7826	12.1144	7.9799	9.9264	7.4628	11.5143	6.3443	9	9.2888	7.538	5.9193	8.6413	6.6653
PF3D7_0526600.mrna1_1	PF3D7_0526600.mrna1_1;4330	4330	7.7849	7.4656	8.5975	10.742	7.6928	8.409	9.0802	7.0261	8.3201	8.23	8.3323	10.6521	11.0719	8.0436	8.4643	9.4576	7.5936	8.3739	5.5049	10.5981	8.5366	8.3634	7.7025	9.0349	7.0371	8.7509	6.37	6.4712	10.7254	8.1525	8.543	6.8774	8.9185	8.2735	8.5172	6.4607	6.1669	9.2949	7.2823	7.9699	6.143	5.9038	6.5694	6.5978	6.9607	9.8427	9.0761	6.3459	7.9536	10.2934	6.2937	6.6104	10.5274	10.2674	10.9606	10.2269	7.2674	9.3996	7.2449	7.0724	6.0164	10.4697	10.6763	7.9192	8.6573	6.5021	7.3508	8.2222	9.8538	10.2434	9.566	7.9746	10.8884	7.6666	7.8493	7.206	11.2686	7.1048	8.9248	9.1784	7.0168	7.7487	9.2765	10.0159
PF3D7_0526600.mrna1_1	PF3D7_0526600.mrna1_1;4331	4331	6.6576	7.8874	7.5222	8.0583	9.2978	7.9363	8.0807	7.2622	8.5478	7.4607	7.6716	9.3352	8.7831	8.8763	8.6087	8.1441	7.9333	7.6301	4.8694	10.0237	8.8427	7.7264	7.467	7.7924	7.2644	6.9306	6.7866	6.3167	10.3882	7.2196	8.8323	7.9566	8.1018	8.1689	7.6434	7.0741	5.6988	7.6315	6.4878	7.6355	5.96	5.9307	6.2215	6.4057	5.4976	10.3592	6.1647	5.6441	7.6101	10.1547	6.5381	6.2976	10.0404	10.3999	9.8741	9.2437	6.6819	9.4128	5.6588	5.9554	8.68	10.6087	11.3689	7.5592	9.254	6.2163	6.2296	7.2139	8.1982	10.0157	9.0894	7.2543	10.3094	6.9342	7.2284	8.3306	10.5519	7.0482	8.7728	9.9164	6.8598	7.5798	9.8441	9.3546
PF3D7_0526600.mrna1_1	PF3D7_0526600.mrna1_1;4332	4332	7.7945	9.222	8.8449	9.4792	9.8591	8.6299	8.5101	8.5357	8.6624	8.3588	8.0955	9.8419	9.2587	9.9384	8.6284	9.3089	9.197	7.7564	5.5226	10.9251	8.6415	8.3724	7.8834	6.6076	7.8594	7.3797	6.8263	6.8525	10.7743	7.5431	9.1608	8.4879	7.8524	7.9252	7.4631	7.24	6.3118	7.2872	6.3452	8.914	6.2077	6.7854	6.4607	7.6385	6.6812	9.8427	7.2968	6.0485	8.284	10.3572	6.85	6.7836	10.2609	10.2135	9.0829	9.5	7.7307	10.0194	6.4702	8.9395	11.8062	11.0992	11.1836	7.9516	8.9517	6.9666	7.5969	7.1506	7.3967	9.3298	9.344	7.5212	11.0164	7.4141	6.563	10.8207	11.544	6.254	9.0358	9.4887	7.0604	7.5185	8.3298	9.1452
PF3D7_0526600.mrna1_1	PF3D7_0526600.mrna1_1;4333	4333	7.3933	9.3821	8.3856	9.174	8.5757	8.753	9.1173	7.6127	7.4586	8.3471	7.5073	9.3032	8.7305	8.6628	8.6453	9.7316	7.4983	8.3004	6.3078	10.6905	8.7098	8.2727	7.3166	8.3231	7.7076	8.6817	7.2318	6.4207	10.6693	8.2819	8.83	7.2125	8.4584	8.6682	8.5477	7.1783	6.3976	8.6755	7.3064	9.4277	6.7501	6.4085	5.954	5.8237	6.5767	9.7537	8.139	6.8444	8.654	11.133	7.0173	6.7708	10.2109	10.9233	10.9772	9.5855	7.7285	9.7935	6.316	6.5362	8.3743	10.5737	11.1625	8.2665	10.5212	6.9109	7.3581	6.5647	9.1041	11.133	9.5345	7.8742	10.8969	7.2603	7.7824	8.2237	10.6878	7.1246	9.1856	10.5836	7.3276	7.5933	8.5266	9.3235
PF3D7_0526600.mrna1_1	PF3D7_0526600.mrna1_1;4334	4334	7.6894	8.972	7.9728	8.2348	7.6318	7.7494	6.9005	6.4864	6.1473	7.486	8.6748	9.0333	8.8786	6.9807	7.3189	8.3888	6.9761	6.8566	5.9303	9.4933	7.7854	7.7701	7.5374	8.4561	6.8618	6.8251	7.1285	6.2203	9.5638	7.2152	8.1902	7.7966	8.5184	7.9605	7.5396	6.6695	5.6427	8.5364	6.8676	9.4691	6.0712	5.465	5.6528	6.1299	5.7068	9.5584	8.3637	6.5703	8.6585	10.1205	6.78	6.4817	9.4363	11.2702	10.7531	8.3545	7.4473	10.1908	6.1685	4.9274	6.723	9.7924	10.2369	7.0746	10.3896	6.8653	6.6147	5.785	9.1351	10.7852	9.1681	6.7473	11.277	6.8883	6.1965	6.3581	10.6132	7.0875	8.4325	10.6809	6.7718	7.0026	8.531	9.1408
PF3D7_0526600.mrna1_1	PF3D7_0526600.mrna1_1;4335	4335	7.1288	10.2678	9.6947	8.4059	8.1511	7.6899	8.5573	5.9442	7.2148	8.1318	6.2966	9.5071	7.9911	8.1879	8.114	9.7904	6.1471	8.9913	6.0018	10.9324	8.7858	8.6472	10.7687	8.3769	7.942	8.4863	7.3662	7.2601	10.7987	8.4752	8.8162	10.5097	8.2001	8.6841	8.4514	7.4808	9.3516	8.9237	6.0672	10.081	7.0586	5.0587	9.1527	10.1897	7.1521	9.5499	9.27	6.2508	9.4484	10.8808	7.4001	7.4832	10.1592	10.7987	10.307	8.9116	8.4479	10.7373	6.8787	6.1148	7.8974	10.8636	10.6056	6.8203	9.2452	6.6138	6.7691	6.6945	9.4599	10.8096	9.2445	8.5251	11.284	6.6014	7.0686	7.0264	10.8459	8.2355	8.1209	9.8614	7.0994	7.71	8.457	9.6923
PF3D7_0526600.mrna1_1	PF3D7_0526600.mrna1_1;4336	4336	7.9101	9.4541	10.9646	7.8257	7.7427	7.1174	9.1448	6.614	5.9658	7.9878	6.1843	11.6903	7.3769	5.5426	6.7749	10.5004	6.1449	10.9482	7.1952	11.2703	8.3267	9.5069	8.4642	7.1156	9.1756	8.6021	6.5664	6.6026	11.0792	8.0947	9.2675	7.7724	7.5519	9.0863	9.2995	6.3961	6.7439	8.879	7.8129	7.0067	8.3479	4.8515	9.8579	7.6387	7.0967	9.9962	8.8825	7.4863	10.2145	12.7378	7.1109	10.1149	10.6658	10.8386	7.9391	9.3317	8.9677	10.4166	7.3447	6.212	8.9792	10.3406	10.0612	6.3609	8.8236	6.8639	7.5184	7.9923	7.7317	8.3633	9.9553	9.0808	11.3704	7.3661	7.0008	8.7812	10.6687	9.066	7.6628	8.7439	7.6058	8.0307	7.8435	9.0813
PF3D7_0526600.mrna1_1	PF3D7_0526600.mrna1_1;4337	4337	7.6526	9.5363	6.3679	7.3724	4.7306	7.5668	8.6074	5.93	4.3813	8.5081	6.1204	11.292	7.4259	4.3391	7.7174	10.276	7.1539	9.0104	5.9989	9.7905	7.213	6.8627	7.0589	6.8831	6.5226	8.7785	7.1127	5.5972	10.0044	7.4343	8.0101	6.5624	7.6407	7.239	8.4444	6.7458	5.541	8.3666	7.6304	9.7303	6.9167	5.3667	5.8637	5.6439	7.1755	9.9097	8.1587	8.1592	10.7957	10.369	6.6261	7.2662	11.0519	10.7472	8.2697	9.8819	6.6104	10.8441	6.2477	7.4191	6.8504	7.7534	9.3786	6.5179	8.2979	6.4403	6.3949	7.7291	8.0886	9.1393	9.5194	7.7205	10.8169	7.5497	6.7031	7.2999	8.8116	7.1162	7.0216	8.2784	6.6928	7.9222	8.03	8.6074
PF3D7_0526600.mrna1_1	PF3D7_0526600.mrna1_1;4338	4338	5.8753	8.322	6.339	6.6276	3.5059	6.4168	9.9686	5.2001	2.3868	7.458	6.1843	11.1514	6.7608	3.7981	7.0083	11.2041	6.6961	9.2633	5.3761	10.0416	7.2883	5.8457	5.8094	6.3377	5.1342	6.8537	1.696	5.2843	10.0684	7.5575	7.131	5.3194	6.9751	6.4303	6.8106	4.3604	4.4989	9.4559	6.6423	7.4277	6.5162	4.843	4.6299	4.8405	5.925	6.669	8.5638	5.9296	10.9791	10.4007	6.2572	4.9514	9.8487	11.0718	8.4663	6.0877	6.7739	14.3574	4.8354	4.9667	7.1214	6.6952	7.3817	5.7618	8.047	5.849	5.2472	4.6171	7.558	8.5652	7.1555	6.7913	14.5203	6.388	6.2151	7.3524	8.0557	7.0909	6.8269	8.4017	6.0993	6.9692	6.6952	8.2547
PF3D7_0526600.mrna1_1	PF3D7_0526600.mrna1_1;4339	4339	7.431	7.8687	6.2763	7.0956	3.9653	6.5298	10.7445	5.537	3.7015	7.8544	6.0847	11.8742	6.7	2.3785	7.1982	12.0384	6.3987	8.8937	5.1961	11.4372	7.2317	6.6703	5.9509	6.2329	7.1635	6.9371	6.0402	5.7304	11.4384	7.7005	6.7765	4.3284	6.8181	5.7819	6.6805	5.3384	5.1334	8.6492	5.8612	7.2066	6.5998	5.2223	5.5342	5.2415	6.0272	6.2979	7.7846	6.7588	11.5012	10.8108	6.8912	5.3649	10.6589	9.6998	5.3071	5.9383	7.2925	12.3591	6.0045	4.8659	6.9369	6.6785	6.3501	7.4418	5.7769	6.4182	5.4269	8.337	6.0928	7.1354	5.6738	7.027	12.3331	6.7566	6.076	6.7707	7.5901	6.2517	7.3301	6.2935	6.2744	6.238	9.3146	8.1717
PF3D7_0526600.mrna1_1	PF3D7_0526600.mrna1_1;4340	4340	7.3571	7.2187	5.88	9.3224	4.5613	6.91	9.9013	5.2698	3.6299	7.0925	6.417	8.3519	8.1016	3.4867	6.9847	10.6845	5.6129	6.8989	5.1542	11.4472	7.5687	6.0631	6.9379	7.7733	6.1727	7.465	7.1194	5.6502	11.8513	7.42	7.5697	7.3502	7.9183	5.8076	7.2534	7.359	6.2236	7.1908	6.141	5.9834	9.2435	4.5534	6.2795	6.6172	7.2768	6.4909	7.2884	5.5423	11.2352	10.2386	5.634	5.1465	10.0288	9.3681	5.9768	3.7463	6.487	10.4406	5.9896	5.6901	9.0513	6.7236	7.3267	9.0953	5.3262	6.3804	5.3975	8.1241	7.3756	7.0788	6.5348	7.4252	10.6691	6.5779	6.6556	8.0595	7.7384	7.2969	8.4192	6.8172	6.7359	5.9551	8.8626	7.2365
PF3D7_0526600.mrna1_1	PF3D7_0526600.mrna1_1;4341	4341	9.2342	6.7856	6.2145	7.117	6.0525	7.3312	5.9402	5.0027	4.4155	9.5559	6.5395	7.2098	5.2787	3.3118	7.5357	7.1351	7.1419	5.5951	5.3872	7.9826	6.7251	6.0186	6.3384	6.1761	6.6827	6.7769	6.6785	5.4774	7.6202	6.5689	8.3656	4.9298	5.9727	6.9057	7.5227	7.0979	6.5002	6.1077	6.7651	6.9698	6.4401	4.682	6.1443	6.0288	9.3494	7.906	6.5432	5.353	5.6285	9.6676	7.1492000000000004	7.7947	8.2655	7.175	6.4786	8.3637	6.6625	6.671	5.5254	3.7751	8.3805	6.4561	11.5564	6.2688	7.6611	6.4866	6.2696	6.2475	7.9464	7.3374	7.6362	7.1784	7.98	5.632	6.239	8.6432	7.7168	10.652	7.2414	8.1061	7.5108	6.9722	6.9449	8.2393
PF3D7_0526600.mrna1_1	PF3D7_0526600.mrna1_1;4342	4342	7.1616	5.5835	6.3591	6.5756	6.3951	8.7803	6.1709	5.9319	5.8914	7.8698	5.6786	5.8271	6.235	5.0925	8.5602	6.1447	5.6907	5.5484	6.1859	7.2877	7.2686	5.2513	7.6958	8.9072	5.5441	5.0963	5.1815	7.0052	7.532	5.6769	6.2673	7.2712	8.864	6.0498	5.0721	4.4114	5.2242	5.7647	6.7407	5.7978	7.2344	5.3291	5.0197	5.4376	5.44	7.64	6.3968	6.8477	6.4869	5.8841	5.726	5.7431	6.272	6.4431	5.3241	6.0993	5.8968	11.9061	5.934	5.373	6.3646	7.012	5.7613	5.8202	6.2449	5.4877	4.8243	5.9914	6.1266	5.9355	6.5373	6.0687	12.2612	6.567	5.2399	6.2288	6.7309	6.5281	6.6413	6.1233	6.1593	5.7396	6.1016	7.0534
PF3D7_0526600.mrna1_1	PF3D7_0526600.mrna1_1;4343	4343	7.0449	6.0764	5.9193	6.6235	5.3709	6.907	4.9449	5.0426	4.3688	6.5629	6.6401	5.6966	5.3537	5.4835	5.7252	6.2128	5.133	5.5457	5.328	7.062	7.3151	5.5311	5.3327	6.6106	3.7355	8.0825	4.9208	5.3384	6.5647	7.4821	6.7142	5.68	6.0583	5.6622	8.6873	5.7674	5.1771	4.99	6.3143	5.9699	5.0947	4.6135	5.511	6.253	6.0339	7.0877	5.7874	6.0498	5.8642	5.3802	5.5217	5.2426	4.5601	6.4933	5.4419	7.4697	5.6372	6.4315	4.7274	5.714	7.0438	6.3205	7.486	5.667	5.7719	4.7522	5.2071	5.9458	7.527	5.5832	10.1585	6.1108	6.9117	5.2612	5.4643	6.8371	6.434	7.7221	6.0161	5.7485	5.1558	4.4925	6.27	7.141
PF3D7_0526600.mrna1_1	PF3D7_0526600.mrna1_1;4344	4344	7.2968	6.6323	5.7315	6.0303	4.1691	6.0226	7.4786	5.8943	4.0968	7.1086	9.2591	10.802	5.8122	7.2724	4.5204	6.9045	6.9905	8.3349	6.121	10.1861	6.7086	6.6302	8.9298	7.378	7.2044	6.0181	6.845	6.225	11.3705	7.339	7.2516	9.2198	7.4258	7.6331	6.77	7.3824	6.7774	5.7522	12.5052	4.8709	5.9411	7.6927	6.4244	7.8426	7.415	4.3646	6.7537	11.6881	5.4735	10.1249	6.4375	7.8042	5.9523	6.4793	5.7423	4.7506	5.6605	8.9773	6.2201	6.3038	8.9859000000000009	7.1084	11.1066	5.8422	7.0814	6.0275	7.391	8.3712	9.6662	5.3295	5.812	5.5217	10.06	6.3913	6.9205	8.5548	6.6871	10.6982	6.9393	7.1373	6.6318	8.8772	8.3612	9.7652
PF3D7_0526600.mrna1_1	PF3D7_0526600.mrna1_1;4345	4345	8.1322	5.877	6.4756	6.767	5.9388	6.0483	7.6207	7.1103	5.1699	7.2987	7.1211	7.0856	7.1978	5.6963	5.6441	7.2516	7.1898	6.922	6.0422	8.6453	7.4403	6.1615	6.0516	7.4011	7.9657	5.7905	7.8636	5.7895	8.1156	8.015	6.949	5.9702	8.3381	8.1577	5.9493	7.9988	6.2994	5.5373	7.5216	3.8777	9.7864	7.7684	6.9933	7.3041	6.9245	5.441	6.0717	7.0495	6.4989	8.8	7.2819	9.6093	6.6075	6.4284	6.3849	5.546	6.3933	6.7355	7.2665	6.2338	8.7724	7.2887	11.5136	6.8788	6.5595	6.8788	5.1173	7.605	7.7431	6.0402	6.2598	6.5195	8.1493	7.0891	7.7112	8.7688	6.4454	11.6026	7.0975	7.6248	7.3742	7.6003	7.8877	7.7797
PF3D7_0526600.mrna1_1	PF3D7_0526600.mrna1_1;4346	4346	6.5878	6.3254	5.7328	6.5133	5.487	5.5656	4.7027	4.6988	5.1526	6.6678	4.5267	5.7409	5.8032	5.2304	4.4033	5.393	6.8804	4.4828	4.9932	7.4967	6.5357	5.6682	5.9614	6.6967	5.8457	3.7355	6.8731	5.4236	7.2333	6.8833	6.6315	5.1518	6.8802	7.041	4.9667	4.3241	5.0492	5.5261	6.3031	5.5524	4.8977	5.2946	5.3523	5.8306	4.5097	6.3691	5.8716	6.5514	5.4951	6.8825	6.9301	6.3736	5.2032	6.0635	5.23	5.1379	4.85	6.7585	5.3452	6.9153	7.5311	6.3884	8.8512	5.2832	5.7115	5.6203	5.9042	5.9038	7.6917	5.6168	6.4725	5.8184	7.0441	5.5647	8.3584	7.3583	6.7833	10.4955	6.735	6.3183	5.6381	3.857	6.8153	7.6735
PF3D7_0526600.mrna1_1	PF3D7_0526600.mrna1_1;4347	4347	7.151	5.823	5.7002	5.366	4.6223	5.6436	5.7474	4.6656	5.0453	6.4788	6.5106	5.8296	5.9291	5.0461	4.8227	6.4744	5.9819	3.9864	6.2525	8.1464	7.0296	5.272	5.5481	9.6857	6.1669	5.3071	5.9889	4.7181	7.5089	6.2523	5.9738	4.5084	9.5192	6.3268	5.3875	5.8552	5.6499	5.4614	5.7035	5.5141	5.9977	5.1993	5.0832	6.2163	5.5484	5.254	6.1024	5.0883	6.6094	6.5999	5.8575	6.4891	4.5644	6.2434	5.605	4.4074	5.3639	6.9366	5.6843	8.4498	6.631	5.7706	9.1158	5.6542	4.844	6.0361	4.6462	6.0076	7.3047	5.3674	5.2619	5.9074	6.6336	6.0687	9.6336	6.9612	6.8407	9.4892	6.572	5.5595	5.0592	4.9083	6.7392	7.2585
PF3D7_0526600.mrna1_1	PF3D7_0526600.mrna1_1;4348	4348	7.9812	6.6159	6.3621	6.4157	4.8094	6.4111	7.828	6.8546	5.5598	7.3587	7.0544	6.5531	6.4177	6.6181	5.0553	5.2672	6.8269	6.2213	5.1457	9.0308	6.556	5.6702	5.7803	11.0106	7.788	5.6032	9.295	5.2063	9.1839	7.2041	5.9239	5.3533	10.6543	7.9236	6.3003	9.2871	5.0135	5.5056	6.049	5.7735	6.0076	6.5789	8.2961	6.61	7.6234	4.8022	5.9588	5.1404	5.6633	8.9856	10.8173	9.7609	11.922	6.8808	9.9517	4.7645	5.8605	5.5804	6.3651	8.644	8.3719	7.3344	11.0096	4.7623	5.5407	6.2022	5.5948	7.3329	7.6549	8.3252	6.4983	6.5619	7.0286	5.8153	9.7201	8.5724	7.1179	10.9286	6.714	6.8434	6.0745	5.8384	7.754	7.9898
PF3D7_0526600.mrna1_1	PF3D7_0526600.mrna1_1;4349	4349	7.287	6.1659	6.1098	5.9366	5.2664	5.6653	5.6988	5.634	4.3667	7.1569	7.1611	5.7436	5.6761	3.7949	5.1675	6.3682	5.6651	4.9887	5.6476	7.3188	5.5856	6.378	4.9672	10.8108	5.4963	4.5951	7.0661	4.729	7.1126	7.1926	6.6584	6.4163	10.6357	5.8782	5.8071	6.1481	5.1127	5.1506	5.9547	4.278	4.2219	6.1603	7.0863	6.8345	6.5416	4.8505	5.2494	8.1514	5.7112	6.8172	6.2089	6.5554	5.3161	7.0021	4.6943	5.5512	4.3889	5.8215	5.1934	7.8395	7.0604	7.0354	8.409	5.2544	5.8711	5.3147	5.3981	6.641	7.8296	4.9986	5.9903	5.6837	6.4429	5.6871	11.0056	6.6714	6.9038	8.305	6.8129	6.0297	5.1691	4.6696	6.5003	7.0955
PF3D7_0526600.mrna1_1	PF3D7_0526600.mrna1_1;4350	4350	6.7585	5.3452	6.247	5.8482	5.6999	5.694	5.9028	5.6966	5.4864	6.556	5.9059	5.7123	5.4607	4.5097	5.1276	5.5239	5.9444	3.0286	4.756	7.7079	5.6753	6.6251	4.3526	9.1768	5.4973	4.7639	5.2517	4.4383	7.6427	6.3928	6.5457	4.7808	7.5233	5.374	5.3172	4.6837	5.254	5.0575	5.9112	6.077	4.6305	5.3695	5.7926	6.0023	6.0811	4.9059	6.1181	6.6058	5.5323	5.1094	5.9844	5.9971	5.0985	5.7279	4.2141	5.3431	4.6415	6.0161	5.5889	7.7398	6.3491	6.6782	5.6843	5.017	4.8079	5.3834	5.3291	5.1562	7.1889	4.9098	4.7735	5.7431	6.5387	4.5632	7.8009	6.0144	6.4286	7.8043	6.9419	5.4005	4.7991	5.5141	6.2468	7.2576
PF3D7_0526600.mrna1_1	PF3D7_0526600.mrna1_1;4351	4351	6.6642	6.6584	5.3614	6.0261	5.6753	6.643	5.4909	4.2472	5.3183	6.8144	6.0058	4.935	5.5942	5.3183	5.8321	5.7732	6.0853	5.1623	5.9507	7.2461	5.79	6.451	5.1346	11.1752	5.6831	5.8004	4.1473	5.4624	6.7036	6.4786	6.5375	4.9241	10.9449	6.1737	4.6053	5.0184	5.4293	5.6259	5.8258	5.4893	6.3799	6.6737	5.0811	6.0179	5.9234	5.6355	4.7991	7.1565	5.6067	6.3199	5.3298	6.6292	5.3999	6.2384	5.8025	5.7151	5.7482	6.1129	5.3723	8.2883	5.9686	6.5583	6.7655	5.4279	5.0369	5.1957	4.9791	5.8243	7.508	5.6212	5.1934	5.2928	6.5965	5.0479	8.3165	6.5062	6.3425	8.8549	6.756	6.1418	4.1342	5.4443	6.809	7.5323
PF3D7_0526600.mrna1_1	PF3D7_0526600.mrna1_1;4352	4352	8.7245	7.0058	6.2976	5.615	4.8875	5.7428	8.302	8.5443	6.1371	8.3708	8.5557	6.8049	5.8592	7.7574	5.3544	7.6774	8.928	5.4012	5.7903	10.062	9.8161	5.8999	7.0936	12.4475	8.363	7.0088	7.9745	5.0963	10.0723	10.076	6.7174	7.4888	12.1545	8.5832	7.1101	8.4709	5.5957	5.2578	5.5021	8.0061	7.8345	6.2057	8.6456	8.1803	9.3954	5.3516	5.9923	6.6091	8.3815	9.7363	8.8223	12.6206	9.359	7.6682	10.9825	5.1027	4.7214	7.7219	7.5333	12.8737	6.9837	10.1212	6.0387	7.3922	9.105	5.9748	6.0279	9.2299	9.356	8.752	5.0383	5.0009	9.2752	7.1645	12.587	7.3278	9.9301	6.8868	7.5308	9.4839	6.4684	6.8273	10.2388	8.0331
PF3D7_0526600.mrna1_1	PF3D7_0526600.mrna1_1;4353	4353	9.6321	9.0457	6.3275	6.5333	5.0712	6.7779	7.2221	6.6407	5.0596	8.649	9.4854	7.3292	6.2143	7.8167	5.9621	7.5648	7.6767	6.7054	5.1144	9.8281	8.8071	6.8858	7.6679	12.9122	9.3323	6.6042	8.4405	6.4053	9.5321	10.1196	7.5583	7.7605	12.8354	9.9881	6.6921	9.0968	6.157	6.1266	6.6495	8.4314	8.2827	8.835	9.9046	8.2505	9.1158	5.726	6.3646	6.394	9.1026	9.8513	8.7132	12.2887	9.2315	7.1345	8.4648	5.2242	5.4598	8.5417	8.461	11.7662	7.1404	9.7648	7.3482	8.0183	8.2884	6.3334	5.4373	9.6564	8.2727	6.5706	6.1605	5.3691	9.5712	7.7456	12.0038	7.77	8.1965	7.5769	8.314	8.3888	7.0226	6.9672	10.1624	8.258
PF3D7_0526600.mrna1_1	PF3D7_0526600.mrna1_1;4354	4354	7.0876	6.2555	5.4026	6.3411	5.2445	5.6381	5.2702	4.464	3.7645	7.2316	7.1513	4.8968	6.0834	5.1313	5.5119	6.1233	6.0796	3.8176	5.3154	7.4715	6.6918	6.3343	5.0972	11.2175	7.411	5.0618	5.0005	5.5018	6.9705	6.6308	6.9624	4.3992000000000004	11.2604	6.285	6.8041	5.3459	4.8146	5.9565	5.905	6.5181	6.0018	5.7315	5.2961	6.5552	6.583	4.5103	6.37	6.4635	6.9718	4.9959	6.1352	5.9148	7.1249	6.1262	5.0317	5.9217	5.1711	5.3455	5.6462	8.9519	6.9831	6.7495	5.6041	5.8706	4.0747	4.6508	4.7458	6.4987	6.9258	5.9193	6.0011	6.3992000000000004	7.0883	5.0841	9.918	6.574	7.0054	6.0932	6.8674	6.2248	4.8861	4.9658	6.6215	7.048
PF3D7_0526600.mrna1_1	PF3D7_0526600.mrna1_1;4355	4355	9.0291	8.7883	6.3491	6.6067	6.192	7.3439	6.8054	6.599	5.1643	8.599	9.2762	7.4358	6.4167	6.6757	5.6585	7.8304	6.3954	3.9402	5.8748	8.0793	9.7162	5.4673	6.7119	13.1613	8.7422	5.0917	7.4281	5.9514	10.1041	9.9695	6.9658	7.5203	12.6082	9.8672	5.8907	7.3067	6.1194	6.5664	7.1723	8.4619	10.442	7.2086	7.7074	8.6194	8.8461	6.1164	6.7407	6.7173	9.5794	8.0277	7.4366	10.0394	9.3945	7.2341	5.7107	5.2976	6.846	7.3738	6.9196	11.0471	5.6559	9.5708	6.7325	6.0727	7.3194	6.7782	5.3823	9.383	7.8135	4.6668	6.7361	6.634	8.4976	6.7706	10.2306	7.2244	8.4878	8.2212	6.4606	6.3152	7.2723	5.6253	9.731	8.2372
PF3D7_0526600.mrna1_1	PF3D7_0526600.mrna1_1;4365	4365	7.8866	6.8598	5.9665	5.8914	6.1997	6.0832	6.9887	5.3565	4.6938	7.4821	9.9369	4.7317	5.2787	5.4725	5.3477	7.2809	7.4521	4.3653	5.757	8.9238	7.7684	5.9481	5.5616	11.9664	8.2423	5.4413	7.6912	5.2581	8.8053	7.7923	6.3171	6.1414	11.8183	8.514	5.0018	7.1414	5.8542	5.9378	6.7848	7.1925	8.5055	6.5971	8.274	7.799	7.3535	5.2141	6.1438	6.3796	8.2559	6.5103	6.7028	8.669	7.5489	7.4091	5.3649	4.8714	6.0259	6.6196	5.7546	8.749	7.8048	7.9237	5.7892	6.029	5.879	5.6346	5.8567	7.5968	7.5842	5.5339	6.5951	6.0345	7.1838	6.4326	8.7271	7.3503	9.2807	6.6709	6.5011	7.1378	6.3528	5.4922	8.2686	7.8552
PF3D7_0526600.mrna1_1	PF3D7_0526600.mrna1_1;4366	4366	9.5746	9.2569	8.3371	5.2005	6.4965	7.948	7.0067	7.7688	5.0909	9.2293	11.1675	7.1482	5.2067	7.6381	8.205	7.0345	7.7029	6.3591	4.7661	11.2591	9.2972	5.1719	6.8001	12.6064	7.4166	5.9141	6.7004	6.0542	11.2926	9.5206	7.1175	5.5874	12.3871	8.1425	7.3601	6.8695	7.1062	6.8134	6.5989	8.7466	11.3582	7.2472	8.31	9.3063	8.6563	6.52	6.633	6.6693	9.3958	7.908	6.5225	11.1737	9.4745	8.6443	6.7035	5.5135	7.3462	7.1211	6.9069	10.6384	6.0652	8.984	6.6761	5.7853	7.5817	8.2351	4.435	8.5527	7.5633	6.7542	6.2917	7.6693	8.5016	7.0198	10.6867	5.9493	9.7347	6.7626	5.7051	9.2077	8.2189	5.1914	9.3027	7.9359
PF3D7_0526600.mrna1_1	PF3D7_0526600.mrna1_1;4367	4367	9.1428	7.7322	7.5012	6.4507	5.9864	7.0235	6.9927	7.3398	4.6719	8.4884	9.5386	6.8509	5.3642	6.7094	6.4341	7.4205	6.9192	5.6899	5.3096	10.9746	8.5228	5.4838	5.7463	12.4869	8.1748	4.5951	7.0248	4.9198	11.0803	9.2311	6.8776	4.3971	12.5677	8.7264	5.9449	7.5163	6.8481	6.4571	6.6716	7.745	10.4489	7.8497	8.0742	9.1478	7.9434	6.4444	6.8377	6.0186	9.2974	7.6883	6.9044	9.9105	9.1465	8.1945	5.4777	5.7623	6.6663	7.1121	6.7266	10.2352	5.9404	8.3809	7.6059	6.1373	6.813	5.6918	4.6398	8.5732	7.7294	6.4691	5.853	6.4507	8.0996	6.8162	10.8209	6.4092	8.3415	7.4189	6.681	8.114	6.7716	5.302	9.13	7.726
PF3D7_0526600.mrna1_1	PF3D7_0526600.mrna1_1;4368	4368	6.9766	6.3304	5.5401	6.6045	5.5132	6.4759	5.7557	5.7605	4.3978	7.0823	8.3167	6.0217	5.9179	3.5185	6.1198	6.6194	5.3016	5.1144	5.3172	7.4544	6.2052	5.8848	6.3966	10.1447	5.0708	4.7782	2.9317	5.5835	7.3627	6.6579	6.5638	5.4506	10.36	6.4199	3.6656	4.7479	5.3366	4.8733	5.7626	5.4841	9.8155	6.7574	4.7871	6.7975	6.029	5.947	5.5014	5.9124	6.5838	4.9891	4.4912	6.1599	5.9124	6.1577	4.9878	4.1408	5.2891	6.8994	5.4581	7.0325	4.9905	6.6048	5.6153	5.7197	5.5534	5.1835	5.1152	5.8948	7.046	5.439	5.4634	5.9602	7.6266	4.4356	7.1361	6.5141	6.7711	5.599	5.9882	5.7506	5.373	3.8826	6.8296	6.78
PF3D7_0526600.mrna1_1	PF3D7_0526600.mrna1_1;4369	4369	7.1039	5.0383	5.0281	5.266	5.3049	6.0538	5.2668	5.1859	3.7257	6.1979	9.045	5.765	5.6418	4.847	5.7562	5.8306	5.4835	4.4822	5.517	6.8579	5.7323	6.4114	5.1052	10.3962	5.3198	5.0721	4.3399	4.8166	7.062	6.4005	6.4022	4.2547	10.1983	6.7424	4.8649	4.193	5.7123	5.6851	5.4097	5.1135	9.618	3.6622	5.8975	6.3999	6.6465	4.8063	5.7015	5.3151	5.4803	5.6129	4.8192	7.1292	6.2409	6.3691	4.6764	4.6513	5.6197	6.5226	5.4601	5.6058	6.375	5.8726	5.4938	4.8063	5.465	6.2451	4.7939	5.8731	6.9467	4.8649	5.4542	5.8094	7.2637	5.151	6.7212	6.868	6.3757	5.4296	6.3524	4.7939	5.2353	4.5361	6.9236	7.1494
PF3D7_0526600.mrna1_1	PF3D7_0526600.mrna1_1;4370	4370	8.5717	7.6502	8.6994	5.6758	3.3132	7.3078	5.6938	5.9418	3.796	7.6307	11.1736	4.6444	4.5692	5.8427	5.6363	5.1902	7.2229	2.8895	5.6014	8.2996	9.1707	5.278	4.7876	11.3644	5.3607	3.306	4.4039	4.4509	8.3739	9.2001	6.2277	4.4686	11.0164	5.5674	5.1148	5.4386	5.0644	5.939	5.9136	6.0672	10.1174	5.791	6.2741	7.2954	6.0268	3.8836	7.0883	5.2724	6.6291	5.009	5.1723	6.8791	7.106	6.9247	4.073	4.3632	5.2776	5.9722	5.8022	6.033	5.7142	6.0717	5.3402	5.1878	4.785	5.9236	4.8605	6.1967	6.8696	5.3172	5.5741	8.1447	7.2096	5.054	6.7363	6.1556	6.8248	5.8465	6.2506	5.5223	5.2998	4.7252	6.7428	6.7411
PF3D7_0526600.mrna1_1	PF3D7_0526600.mrna1_1;4371	4371	5.9699	5.954	4.9837	5.2619	4.5741	5.4683	4.4841	5.079	3.6346	6.437	9.0146	4.1787	4.382	5.0921	3.8748	5.2769	4.4502	5.0639	4.6053	6.5002	6.5345	5.1135	5.5708	8.6709	4.691	5.1906	5.07	5.1285	7.0036	6.2221	6.1131	5.1457	8.8963	5.2199	6.1999	4.347	5.5862	5.0596	5.8912	5.202	6.2887	5.3576	4.5053	5.157	4.5527	4.8992000000000004	5.8212	5.466	4.3212	4.1424	5.0661	4.7355	4.3716	5.51	4.8555	3.546	5.0197	6.0405	5.6395	5.5043	5.8397	6.0577	4.4323	5.111	4.8958	5.1181	5.0535	5.4118	6.1479	5.2426	5.0913	5.2668	5.8017	4.2219	5.6291	5.9542	5.266	4.582	4.2071	5.2716	4.4679	4.9326	4.7661	6.135
PF3D7_0526600.mrna1_1	PF3D7_0526600.mrna1_1;4372	4372	6.747	6.3123	4.9612	5.5732	4.7729	5.1739	3.3291	3.0339	4.479	5.1783	8.5485	4.8545	5.7514	5.2098	4.5078	5.1485	4.2728	3.0635	4.9241	6.5583	6.2042	5.353	4.4983	8.8989	4.717	4.701	4.1699	4.4744	6.3399	5.627	5.878	3.5886	7.9878	4.477	5.3593	4.0824	4.5304	4.9136	5.2876	4.1069	7.218	4.8146	4.8089	4.3498	4.7015	4.8555	5.8829	4.8384	3.5838	4.3764	4.1715	4.7323	4.9069	5.9656	4.3255	4.8934	4.9355	5.7931	6.3356	4.957	5.496	6.04	5.121	5.2044	5.193	5.0228	5.2334	5.9451	5.8417	5.5423	4.6041	5.7244	6.5853	5.4578	5.6851	6.0184	6.8461	4.6153	5.3999	4.4249	4.8465	4.742	5.995	6.1361
PF3D7_0526600.mrna1_1	PF3D7_0526600.mrna1_1;4373	4373	6.0319	5.4195	5.541	5.9189	4.7355	5.0352	5.6121	3.9079	3.6949	5.0553	8.634	5.2559	4.6188	4.4951	5.3118	5.0687	5.4449	3.9855	3.8992	6.5188	5.9047	4.3681	4.6645	5.805	4.4555	4.0286	4.2024	4.441	6.4838	6.0637	5.7197	3.3349	5.3154	5.3726	3.4476	4.8186	4.5084	5.4944	5.8435	3.4236	8.615	4.9193	4.7015	5.1131	5.527	4.1177	5.9435	4.7708	4.4529	4.4983	4.6837	4.7463	3.5981	6.0407	4.0626	4.8146	5.0879	5.599	5.1404	5.1739	6.0564	5.1379	5.5078	5.5027	4.9547	5.5361	5.0626	5.3395	6.6754	5.5264	4.4874	5.2361	6.1817	3.9579	5.3691	6.3714	6.6328	4.814	6.5833	5.7949	4.1914	3.8288	5.2028	6.1906
PF3D7_0526600.mrna1_1	PF3D7_0526600.mrna1_1;4374	4374	6.1014	5.5656	5.1981	4.6719	4.6398	5.4519	5.3413	3.6859	4.5957	5.2005	7.7376	5.3653	4.2891	2.5286	5.195	5.1843	4.6118	5.0751	5.6082	5.6135	6.9273	4.6599	4.4925	4.3427	4.6679	5.2257	4.812	5.393	5.8122	6.721	5.4101	3.8104	5.6924	5.6191	5.1839	4.1699	4.6882	5.0237	4.8987	4.0435	5.0352	5.8084	5.5957	5.3477	4.3147	4.7719	5.7996	5.5148	3.0444	3.7137	5.4679	5.0892	4.3681	6.1961	5.6203	3.8943	4.7918	7.5128	5.1687	4.9672	5.6727	5.1481	5.2028	4.4316	4.5987	3.6554	4.281	4.3226	5.4426	5.2869	5.0548	5.1534	6.4885	4.5185	5.0972	5.8994	6.0464	4.5957	5.7658	6.3336	5.2141	4.2396	4.3604	5.2713
PF3D7_0526600.mrna1_1	PF3D7_0526600.mrna1_1;4375	4375	6.0512	5.9322	5.1851	5.7015	5.0277	4.926	5.3306	4.2795	5.1671	6.0889	8.0178	3.7772	3.3923	4.3399	4.2608	4.0583	4.4861	4.6921	4.6194	6.5938	7.0375	5.2798	4.1747	5.3851	4.4303	4.0866	3.9681	5.0742	5.4232	6.4221	4.7274	5.057	5.8897	5.8585	5.4046	4.7661	5.2223	5.5236	4.4175	4.5385	4.568	4.4363	4.033	3.5336	4.8585	4.9832	5.9011	5.3009	3.7634	4.2735	4.6404	4.7829	4.8831	6.5336	4.2772	4.8037	5.1566	5.5481	6.0624	5.2475	4.9345	5.4857	5.2843	5.8883	3.5311	5.6384	4.2787	6.0727	5.8731	4.9662	4.8575	5.5226	5.2735	5.3875	4.8997	5.7798	6.5446	3.6882	5.6008	5.4433	4.9231	2.9561	5.6311	6.3642
PF3D7_0526600.mrna1_1	PF3D7_0526600.mrna1_1;4376	4376	5.8797	5.8912	4.8535	5.3523	2.441	4.8674	5.2334	5.0448	4.4296	6.6572	8.2207	4.9754	4.7581	3.6792	5.6704	4.8654	5.5829	4.2048	5.3288	6.3043	6.1965	4.479	6.3009	5.7787	5.3291	4.859	4.7634	5.3402	6.323	6.2797	5.0228	6.9831	5.2917	4.9203	4.9392	4.2957	3.6485	5.0712	5.6261	3.1375	5.1313	4.8012	5.3827	3.8329	4.7344	4.1938	4.6088	4.6859	4.6971	4.1497	5.5564	5.2754	5.106	6.4739	4.3875	4.3799	5.1973	5.5002	6.5593	5.3107	5.9477	5.2776	5.504	5.2547	4.0824	5.2828	5.0717	5.1522	5.6253	4.4449	4.5699	5.1285	5.1843	6.8948	5.2157	6.2085	5.7268	5.496	4.9435	5.3625	4.8395	4.0755	5.2924	5.931
PF3D7_0526600.mrna1_1	PF3D7_0526600.mrna1_1;4377	4377	5.4686	5.7743	5.1424	5.8125	5.7658	5.1835	4.406	4.9107	2.2839	5.6389	6.3642	5.4492	3.851	4.0339	4.2994	4.0755	4.8629	4.7398	4.8248	5.615	6.3063	5.5097	4.796	5.383	4.4634	5.3395	5.251	4.985	5.7811	5.5351	5.3216	4.1102	6.5295	5.2574	4.6837	5.0126	3.7613	5.0717	5.1359	1.9222	5.2494	5.3219	4.3462	4.3709	4.332	3.2327	4.9241	7.0116	3.5198	4.557	4.6645	6.1148	3.903	5.7388	4.855	4.7618	4.6993	5.5765	5.6744	4.9416	5.934	5.6738	4.7197	4.342	4.843	5.1799	4.4283	5.7104	5.7398	4.0444	3.8777	4.9359	6.8259	5.0566	5.5119	6.2828	6.1587	5.1052	5.8557	5.2215	5.8063	3.4463	5.3063	5.5509
PF3D7_0526600.mrna1_1	PF3D7_0526600.mrna1_1;4378	4378	5.8286	5.2411	5.3063	5.8086	2.9764	5.3913	5.438	5.8741	1.0909	5.6185	4.7745	4.8027	4.9402	4.3313	4.3512	4.0179	5.9047	5.1131	5.1803	5.3466	5.3698	4.9444	5.195	7.9684	5.7581	3.7824	4.7344	3.86	5.8741	5.7944	5.204	4.5589	7.4975	5.3674	3.257	4.7845	4.8017	4.1052	5.2824	3.5898	4.7463	5.4515	5.3438	3.5173	5.009	5.1667	4.4601	5.7342	3.5801	5.0099	4.7463	4.6124	3.9937	5.2776	5.3491	5.0514	3.7761	3.3618	5.8094	4.8565	6.4712	5.9057	5.4486	4.8146	5.4598	5.8392	4.406	4.8298	6.0529	3.7845	4.3964	5.3667	5.4192	5.3067	5.3992000000000004	6.224	6.0217	5.0514	5.4712	5.3216	3.903	4.7913	4.9274	6.4482
PF3D7_0526600.mrna1_1	PF3D7_0526600.mrna1_1;4379	4379	5.8897	5.3875	5.2028	5.5345	3.7409	6.0787	5.2909	5.4581	1.9146	5.6259	7.6676	5.2415	5.2765	1.6369	5.0777	4.8171	5.4581	4.0652	2.8718	5.4386	5.1922	4.8919	4.568	5.4867	4.408	3.366	3.1424	5.0352	5.342	5.4141	5.1214	2.86	5.5732	4.814	4.1301	4.1827	4.0027	4.4323	4.4705	2.541	3.8758	5.36	3.5777	5.1148	3.8339	5.0085	5.9331	4.6502	2.5311	5.2566	5.1227	5.7756	4.9855	5.2802	5.2048	3.6473	4.9495	5.5317	5.8271	6.5002	5.1048	6.2874	5.4617000000000004	5.1514	4.9416	5.0747	2.3868	5.2972	5.6736	4.4614	5.0648	5.3484	5.1819	3.0909	4.6747	6.0233	5.9953	5.3579	4.8684	5.8567	5.1635	4.95	5.2672	5.8691
PF3D7_0526600.mrna1_1	PF3D7_0526600.mrna1_1;4380	4380	5.5942	5.2551	5.3889	3.254	3.1843	2.4568	4.5173	4.3799	5.157	5.2063	6.2692	3.2311	3.3434	1.5558	4.3813	4.5613	4.6479	2.5236	4.5292	5.5122	5.5862	4.9837	4.8748	5.2407	4.8094	3.3477	3.8914	4.1969	4.9088	4.9453	4.8032	3.729	5.3579	4.3653	4.4209	4.3001	4.7565	4.6803	5.2858	5.1014	3.6904	5.1477	4.2876	4.4699	4.314	4.4046	5.5723	4.6588	4.8634	4.6848	5.7225	5.327	3.0993	5.1449	4.7285	4.3764	4.2373	5.714	5.7425	4.6915	5.4446	4.4861	4.4175	4.7871	4.4679	5.7766	4.2095	5.295	6.2561	4.7197	4.9141	5.568	5.318	4.2024	4.887	4.9203	5.6611	4.4396	5.3642	5.6576	4.5329	4.4535	4.8659	5.5043
PF3D7_0526600.mrna1_1	PF3D7_0526600.mrna1_1;4381	4381	4.3646	5.6784	5.1156	4.3219	2.7677	4.5342	4.1643	5.8856	1.0704	4.3103	5.4832	2.3277	3.7666	1.6182	4.4705	4.4209	5.8736	4.6288	3.3074	3.904	6.135	4.905	4.9982	4.2653	4.6645	3.0772	4.7698	4.8822	4.4356	5.4806	5.824	3.926	5.5705	4.1538	5.3663	3.5046	4.2884	5.8617	4.8222	3.079	3.2957	5.0312	5.6619	4.814	4.4828	3.4046	5.0201	4.8948	3.2265	3.6519	5.5018	4.5509	3.9891	5.101	3.5886	5.0308	2.6713	4.9625	5.6806	4.6719	5.6109	4.8694	4.845	4.565	4.3576	4.8963	3.5286	3.9373	4.5379	3.4476	3.969	4.0321	4.4121	5.1102	4.2832	5.7829	5.7285	5.4283	5.3462	4.6088	4.7093	3.925	4.9777	5.6968
PF3D7_0526600.mrna1_1	PF3D7_0526600.mrna1_1;4382	4382	5.3561	5.2615	4.861	4.9565	2.4114	4.3736	5.7589	5.9009	2.4303	5.254	5.2491	4.5027	4.6305	2.8053	4.6639	4.1326	4.8032	4.3505	3.5898	4.729	4.9189	4.228	4.2898	4.9107	4.7613	4.6229	2.2016	4.5741	5.0483	5.9376	5.133	2.757	3.6323	5.3078	4.0197	4.6954	1.5945	5.2342	5.0144	4.6135	4.1898	5.7793	3.3547	4.2418	4.888	4.935	4.8176	6.4743	4.5619	3.8826	4.3882	4.7382	3.7148	5.6331	4.1835	4.2972	3.7824	4.8192	5.7082	4.4429	5.6591	5.246	4.6977	4.2758	7.0058	5.4091	4.8851	4.7328	5.6896	4.1603	3.6747	4.9064	4.7735	5.0099	4.7164	5.3913	5.4396	4.9968	4.9832	4.8227	5.254	5.2645	4.7629	7.2625
PF3D7_0526600.mrna1_1	PF3D7_0526600.mrna1_1;4383	4383	5.4104	5.5598	4.9165	5.0325	1.8718	4.6023	5.537	4.9069	4.2861	4.7934	4.2055	3.4423	4.8605	3.4673	4.8192	5.1305	5.7377	3.5273	4.7344	5.0892	4.6831	3.7677	3.126	5.1493	4.7398	3.8709	3.8972	5.0418	4.0072	4.4738	5.2657	3.3868	5.4529	4.8718	4.1675	4.8812	4.2087	4.9098	5.1855	4.888	4.3882	4.4263	3.9773	3.98	4.7782	4.9579	5.1309	4.8181	4.6047	4.2972	5.1371	4.9823	2.7485	6.5738	4.3903	4.4229	4.1465	4.5002	5.7745	2.3391	4.6645	4.5916	4.079	4.5484	5.746	5.4135	5.0058	4.8232	5.1735	4.6415	3.7268	4.6218	4.9198	4.7876	4.2494	5.5454	5.4552	4.845	5.2619	4.6594	3.6159	3.4581	5.0072	5.9741
PF3D7_0526600.mrna1_1	PF3D7_0526600.mrna1_1;4384	4384	5.9706	5.8875	3.9964	3.157	1.9336	4.4496	6.4386	8.2173	3.2203	4.5211	5.9561	1.5008	4.7203	0.7049	4.4653	5.5625	7.9996	4.7554	4.4316	3.8659	5.5192	4.5625	4.6363	4.2683	4.3125	3.9392	3.8709	4.4699	3.8176	5.5103	5.1056	2.441	4.5668	4.7104	4.7856	4.0161	1.5898	4.8253	4.9006	3.2327	3.6747	4.2203	5.6988	1.0356	4.3306	3.5122	5.3771	7.5625	3.5311	5.1489	4.204	4.8166	3.5423	4.7629	4.5916	4.811	3.6519	4.7975	6.0076	5.6673	5.2765	5.4656	5.0356	4.9639	5.4809	5.3071	4.9777	5.2593	5.0832	4.729	5.4954	4.2227	6.3567	5.0264	4.4141	4.7076	5.8965	4.3674	5.2772	6.1318	3.5248	2.7442	4.1102	5.7178
PF3D7_0526600.mrna1_1	PF3D7_0526600.mrna1_1;4385	4385	5.9052	6.0061	4.4175	5.3957	3.7323	4.9079	7.534	8.4821	3.862	5.5182	4.2965	2.8237	4.5692	2.2928	2.729	5.251	8.3009	4.504	4.8919	5.3169	4.645	5.0188	3.9107	4.8977	5.2743	3.5423	4.2479	5.1391	5.4019	5.433	4.7301	1.8237	5.1703	4.8181	4.9026	4.1268	3.9709	4.342	5.6954	5.0112	4.0798	5.5002	5.2238	3.847	4.5185	3.5122	4.5027	5.1599	2.862	4.8032	4.1135	4.7714	3.669	5.7584	4.0747	3.488	3.943	4.238	5.7227	4.5166	5.6528	5.7029	5.1562	5.5877	4.106	5.0014	5.1457	5.3316	6.116	4.0461	4.6719	5.6226	4.3757	5.5814	5.1477	5.5807	6.2493	5.0712	5.295	4.7934	4.3448	4.7004	5.6407	6.0592
PF3D7_0526600.mrna1_1	PF3D7_0526600.mrna1_1;4386	4386	5.5668	5.0228	4.4983	4.8283	3.8768	3.433	5.8782	5.0635	4.3096	5.4874	6.1795	3.6147	3.6182	4.6159	2.6041	5.1985	6.0246	6.9262	5.07	5.7829	4.4489	3.9828	6.6129	5.8102	5.7339	3.5273	5.0085	4.7236	5.6162	6.314	5.6328	6.5311	5.1094	5.1615	4.8846	4.5122	3.7192	4.1538	5.1445	4.3723	4.2987	5.1839	4.4783	4.3284	4.4989	2.4621	4.8151	5.7772	3.1906	4.9662	5.6741	5.1783	3.7824	4.9064	4.6282	5.0875	5.465	5.9191	5.897	3.9231	5.2998	5.5323	4.8777	4.6479	4.7087	4.995	5.098	4.6212	5.8699	4.9136	4.2876	4.7887	6.3212	5.5261	5.5647	5.9236	5.6656	4.4209	6.6717	5.0938	4.3992000000000004	4.6871	4.9444	5.9486
PF3D7_0526600.mrna1_1	PF3D7_0526600.mrna1_1;4387	4387	5.4718	5.6957	5.0413	3.6462	4.8043	4.7949	6.5214	7.6234	5.0072	5.2902	5.3691	4.406	4.218	2.0461	3.2357	4.6165	7.6187	4.2102	5.6488	5.4406	5.8472	3.278	4.5033	6.3087	5.2739	3.9098	4.5993	5.6482	5.1436	5.1735	5.2627	1.2141	7.8998	5.278	4.3349	3.1043	5.1156	5.3743	4.8997	3.9718	4.8258	5.5886	5.9993	4.9231	4.4751	2.4542	5.9117	5.8909	1.0496	5.1807	4.7214	5.2698	2.1144	5.5629	5.4676	4.9141	4.2311	5.2269	6.2491	5.3632	5.0161	5.7214	5.2902	4.9439	5.1416	5.0695	4.1522	4.6938	5.5002	4.1938	3.6803	4.6848	5.2895	5.8746	5.392	5.765	6.3054	4.4575	5.0725	4.9955	4.0575	4.4005	5.3338	6.2418
PF3D7_0526600.mrna1_1	PF3D7_0526600.mrna1_1;4388	4388	4.8718	5.6363	4.594	4.9383	3.3176	5.0391	6.8449	7.7756	3.7247	5.2327	4.6288	3.3937	4.7692	0.0704	4.7671	4.5993	8.2113	5.1355	3.7645	4.6531	5.8662	4.2242	4.2839	4.2675	5.142	3.2525	5.1469	4.0197	5.3298	4.7366	5.8372	5.1843	4.8048	4.0479	5.348	2.6938	4.4555	4.1391	4.5385	4.585	3.9973	5.8748	5.6389	4.546	4.0755	3.7506	4.4229	5.5264	4.464	4.3038	5.2713	4.9016	1.2987	5.0635	4.7981	2.2079	4.6513	5.0951	5.4152	5.4896	4.2743	5.8873	4.7908	3.3868	4.8243	4.8904	4.1827	5.2422	4.8268	3.696	5.2983	5.4124	5.9925	5.318	5.5558	4.6724	6.607	4.5242000000000004	5.332	5.3501	5.3111	2.9011	5.8701	7.3159
PF3D7_0526600.mrna1_1	PF3D7_0526600.mrna1_1;4389	4389	6.0646	3.9126	4.7425	4.1268	2.8856	4.4121	6.667	7.8525	3.7452	5.3103	5.3498	4.5466	5.2954	2.9635	3.6124	4.7787	7.8793	4.3834	3.0618	5.2694	5.2288	4.7479	6.7386	5.2638	4.9103	4.0892	4.257	3.6656	4.7565	5.2483	5.8344	6.1924	4.3132	5.8457	4.6781	3.4141	4.7175	4.9174	4.3875	3.5286	3.157	5.1819	4.1691	3.9222	4.98	5.1227	5.3107	3.366	3.7991	3.6253	4.2456	4.5097	0.4751	5.4607	5.1667	4.3957	3.6496	5.5195	5.272	4.4141	5.3695	5.0535	4.6949	4.7148	3.6346	5.3975	4.8445	4.0286	6.3284	5.4598	2.6462	4.9322	6.3908	5.0849	4.8364	5.8017	5.7913	4.8349	5.9098	5.26	4.5484	2.2079	3.7949	6.3846
PF3D7_0526600.mrna1_1	PF3D7_0526600.mrna1_1;4390	4390	5.5883	4.1914	4.7913	4.8738	3.6358	4.2735	5.3961	6.5033	3.5934	5.0054	5.0081	1.7655	4.3923	2.263	2.359	4.9378	5.318	5.1326	4.3681	5.1863	4.3356	4.1651	5.1743	4.7393	3.904	3.5348	3.3045	4.9896	5.3681	5.0058	5.23	3.86	5.0321	5.0845	4.6235	2.7613	3.5361	4.2854	4.9054	2.1699	3.5957	4.3498	4.144	3.696	4.4581	3.8787	5.0575	5.0081	3.4647	4.0968	5.3799	5.0921	1.86	5.2724	4.89	3.8227	4.6212	5.1695	5.5148	5.2634	5.8617	5.3484	4.4229	4.915	4.9491	4.8768	4.6679	5.1052	5.2843	4.0557	3.3868	5.1699	4.3992000000000004	4.9425	4.3399	5.7363	5.128	5.504	5.1522	4.4067	5.2075	3.8699	4.9612	4.9103
PF3D7_0526600.mrna1_1	PF3D7_0526600.mrna1_1;4391	4391	5.6809	5.7344	5.142	4.3957	1.3161	4.2203	6.916	7.3851	3.1391	4.6194	5.7287	4.89	5.4777	2.4931	4.0206	4.3909	7.6826	3.0179	4.5783	6.4381	4.8545	4.7766	4.8807	5.541	5.1326	4.7142	3.0356	5.0824	4.6582	5.4754	5.1882	3.4087	4.6679	5.2376	4.9832	3.8738	3.8748	5.9667	4.7517	3.5361	2.4957	4.7576	4.673	4.2765	4.8364	2.0807	4.7214	4.6194	3.9373	3.2525	5.2012	4.9759	4.8718	5.4489	5.4326	3.366	3.905	5.394	7.186	5.3868	4.1619	5.4666	4.1227	4.887	6.301	4.4686	4.3778	5.6076	4.6404	4.4515	2.7247	4.3916	5.0041	6.6648	5.3533	5.6238	5.3132	5.2824	5.841	5.4611	4.0339	4.785	5.5273	6.1408
PF3D7_0526600.mrna1_1	PF3D7_0526600.mrna1_1;4392	4392	5.2024	5.135	5.111	4.8192	3.9011	4.691	6.9674	7.8787	2.9449	4.8017	2.9561	4.0126	4.7517	4.3882	5.3614	4.5564	7.733	3.4555	4.3111	5.2016	4.8074	4.0374	4.7949	4.8079	5.0161	5.2675	3.5447	5.1247	5.4419	5.1635	4.4634	5.3775	5.9196	5.4403	4.8875	4.1906	3.2839	4.9322	4.9959	2.3674	4.4216	3.9486	4.1135	5.6235	4.1715	3.144	4.1227	3.6253	3.8043	3.774	5.6795	5.7908	1.1827	5.8585	4.6194	4.1085	4.7214	5.0997	5.4751	5.3327	5.3681	5.2998	4.6433	4.6165	4.6525	5.5549	5.2028	4.62	5.2702	5.0579	3.211	3.7719	5.1859	5.704	4.3154	5.2968	5.5853	4.292	5.0045	4.7425	4.5625	4.99	4.554	6.0215
PF3D7_0526600.mrna1_1	PF3D7_0526600.mrna1_1;4393	4393	5.5229	5.8525	3.9791	4.228	0.6781	2.8217	5.978	5.9465	1.4854	3.2403	4.4568	4.8248	4.2502	0.3334	3.9174	5.7719	6.6436	3.969	2.7782	5.6041	5.6565	3.9059	4.1938	4.2898	5.4019	4.6206	3.904	4.5242000000000004	3.9828	5.4286	5.0081	4.4053	5.1077	4.7306	5.0347	1.7655	2.5236	4.3999	5.4476	4.2102	4.9914	4.1043	4.9598	3.9098	4.3234	3.7015	5.0228	4.557	3.1683	4.9088	5.0193	4.5472	4.3154	5.6668	4.8639	3.756	4.3999	4.8027	5.3642	5.813	5.5573	5.8263	4.7021	4.1779	5.6091	5.4416	4.3434	4.7027	5.5814	5.2292	4.6352	4.6753	6.9555	4.4175	6.1303	4.9322	5.4124	5.1635	5.2441	4.7043	4.9117	2.8972	4.7955	5.2847
PF3D7_0526600.mrna1_1	PF3D7_0526600.mrna1_1;4394	4394	5.3607	5.4854	4.3923	5.7304	4.8364	2.2418	4.9083	4.8324	3.4919	5.9217	4.8743	4.1227	5.2675	4.2141	4.99	4.6982	3.9644	2.7677	3.9919	5.7222	5.4236	4.2071	3.8817	4.858	4.1285	3.6381	1.7181	4.7939	4.7892	5.5376	5.3899	2.0321	4.6662	4.9509	4.6328	4.0435	2.7929	5.1795	4.6088	3.3646	4.4456	4.6421	4.6554	4.3147	4.5014	4.3009	3.9222	6.6486	4.3313	5.2847	4.6887	4.4594	4.8958	5.1432	5.106	3.1715	4.3971	5.3558	5.3695	5.8291	5.1787	3.7687	4.9179	4.8104	5.3438	4.7597	4.7296	3.4529	4.5261	3.6041	5.3259	4.8689	5.5135	5.0845	5.5116	5.6413	5.4346	5.0665	5.2273	5.594	3.9373	3.3045	5.432	6.3561
PF3D7_0526600.mrna1_1	PF3D7_0526600.mrna1_1;4395	4395	5.5735	5.1247	3.9117	4.3052	3.3306	4.9174	5.1027	4.4893	2.6439	4.5273	5.3388	4.1961	4.9425	1.2016	4.3001	4.7793	5.114	4.1611	3.0618	5.3726	5.9023	5.1094	4.5129	4.3923	5.6106	3.9241	4.2426	4.4107	6.5887	5.3889	5.6118	3.2839	5.1148	5.1687	3.0268	2.8339	5.3074	4.8079	5.5179	3.7159	4.5211	4.7495	4.5367	2.7908	2.7634	2.8758	4.4303	4.669	3.7835	3.6645	4.4236	5.0334	3.796	5.6879	4.5116	4.4469	5.6407	5.6631	7.2494	5.1727	6.0736	5.0644	4.3854	4.9937	4.5103	5.218	4.8197	5.4316	6.3427	4.915	3.6358	5.073	4.4067	5.7181	4.749	5.1675	5.6639	5.0466	5.4686	5.093	5.6651	4.851	4.7142	6.017
PF3D7_0526600.mrna1_1	PF3D7_0526600.mrna1_1;4396	4396	5.9944	5.7661	4.6786	5.2743	3.5619	4.9274	5.1334	3.5435	4.3111	5.2713	5.054	2.5632	3.6112	2.9523	4.0661	5.8452	4.5217	4.3349	3.9828	5.0674	5.2593	5.06	4.4019	5.1457	5.2924	3.4854	5.0201	5.3526	5.5211	4.2758	5.193	3.2464	5.4423	4.3681	4.4555	5.0764	3.266	6.0779	5.0325	4.5223	3.8924	5.7594	4.2847	4.8758	5.1751	5.2176	5.62	4.135	3.9709	5.4506	5.2787	5.6611	4.0815	4.9021	5.2407	4.189	4.5674	5.3103	6.5718	5.7586	5.7584	5.3597	5.5254	5.0583	5.7573	5.0233	4.5777	4.1603	6.1266	4.7835	5.133	4.0099	5.0631	5.8336	5.9484	5.6918	6.1711	5.4522	5.6789	5.7756	5.5987	4.3038	4.5993	6.6286
PF3D7_0526600.mrna1_1	PF3D7_0526600.mrna1_1;4397	4397	5.9832	4.6616	5.2079	5.2968	4.2055	4.3212	4.7361	4.3045	4.314	4.9547	5.2238	5.332	3.8379	3.4033	3.7761	5.7474	4.554	4.3854	4.251	5.5106	4.8924	4.5928	4.7027	4.6826	3.9279	4.7981	5.1867	4.917	5.8045	4.9584	5.348	1.6599	5.5463	4.4692	3.5656	3.9616	3.3434	5.7282	3.6147	4.516	5.1775	5.6427	4.4718	4.3512	4.5454	4.1169	5.4063	4.3427	4.2449	5.1346	4	4.4673	4.8273	5.4175	4.5242000000000004	4.1318	4.9001	5.2619	5.9869	6.2937	5.7342	4.7761	5.0237	4.4867	5.0997	5.3438	3.3799	5.0405	5.2315	4.4496	4.8349	6.0725	6	5.5756	5.9451	6.1297	6.2952	4.0661	5.7271	5.6115	5.4735	4.3632	5.4436	6.2012
PF3D7_0526600.mrna1_1	PF3D7_0526600.mrna1_1;4398	4398	5.6456	6.0779	4.3291	3.9946	4.1506	3.4764	4.7501	4.8723	3.7856	5.8258	5.4935	2.1243	4.5922	1.3277	4.2802	5.2787	5.3038	4.337	4.7544	5.6915	4.4594	4.1811	4.0099	4.306	4.9045	2.7549	3.9345	4.5367	5.4466	5.5469	5.2612	0.8237	5.6115	4.4363	4.6865	4.2048	4.0479	5.3823	5.8387	3.7538	3.9222	3.3519	4.8856	4.017	4.3045	4.1301	4.9083	5.9581	3.366	4.6713	5.2954	4.6938	1.7866	3.9828	3.5211	4.101	3.6927	5.3583	5.0435	5.7115	5.6058	5.044	4.1723	5.021	4.9449	5.1465	5.2137	5.2765	4.7109	4.1342	4.6673	4.2273	4.6064	5.4356	6.74	6.0544	6.2096	5.1035	5.7063	4.1243	3.1875	3.8807	4.5484	5.6162
PF3D7_0526600.mrna1_1	PF3D7_0526600.mrna1_1;4399	4399	5.5865	5.5862	5.0193	4.5472	4.2979	4.9882	5.2415	4.8151	4.9537	6.1119	5.6328	4.1554	4.8032	4.6005	4.5577	5.6772	5.4002	4.5801	4.8369	4.6837	4.9658	5.4803	5.9676	5.5132	5.2928	5.1379	5.5395	5.1647	5.7071	5.4043	5.4433	6.251	5.9253	5.1326	4.9658	4.0875	3.851	5.9293	4.8733	3.8992	4.6106	5.2847	5.5339	5.189	4.281	5.1264	4.7949	5.0579	3.796	4.7236	5.3961	5.2705	3.9928	4.0531	5.292	2.9727	3.3491	4.2705	7.4817	5.6876	5.9035	5.4232	5.4643	5.7949	4.257	5.4796	4.9112	4.7677	5.1018	4.7038	4.0135	5.2087	4.774	6.7324	5.4976	5.9001	5.848	5.1659	5.3331	5.1022	4.153	5.2024	5.1839	6.2893
PF3D7_0526600.mrna1_1	PF3D7_0526600.mrna1_1;4401	4401	4.8831	4.8948	5.5662	3.8012	2.5801	4.6188	4.9336	4.3384	3.7137	4.5868	4.9217	4.2795	3.3132	1.3103	5.3176	4.9103	5.1946	2.9542	4.0925	3.9791	5.3792	4.3001	4.5484	4.3597	4.5097	4.701	3.1293	4.5868	5.7361	4.7236	5.2761	3.4893	5.0277	5.4273	5.1264	4.0179	3.5008	4.7334	5.1542	2.9298	4.4289	4.8079	4.6282	4.266	4.073	3.5273	5.3757	6.1089	4.8181	3.2898	3.8063	4.6444	4.6685	5.1114	4.4822	4.627	4.4356	4.6247	6.3445	5.5348	5.5254	4.8924	4.917	5.5723	5.1039	5.5683	3.5484	4.8237	5.4686	4.2743	4.408	5.0505	4.5014	5.299	5.0751	5.667	5.2596	4.9074	5.2483	4.8885	4.7109	1.6088	4.9846	5.8829
PF3D7_0526600.mrna1_1	PF3D7_0526600.mrna1_1;4402	4402	5.0483	5.6421	4.8298	5.1603	2.6508	4.2913	5.0277	4.1481	3.5874	4.144	1.2987	2.991	4.6218	3.2555	4.8866	5.0738	4.6628	4.6781	5.0378	5.1675	4.6837	4.7296	4.2008	4.7735	4.9523	4.332	3.1715	4.9326	5.4175	5.2687	4.9298	2.8115	4.2079	5.0639	4.8258	2.6508	3.1795	4.2965	4.5892	4.5711	3.4515	4.106	4.7856	4.717	3.3519	3.8659	4.926	5.7936	3.3923	4.9551	5.5198	6.0858	3.7225	5.0264	4.7892	4.347	4.3448	5.1875	6.0516	5.4439	5.0063	5.7921	5.7565	4.9873	4.7257	4.7975	4.0426	5.4263	5.6653	5.6918	4.4725	5.2566	5.7905	4.1755	5.6079	5.8615	5.4718	4.6999	5.5441	4.189	3.2645	4.4376	5.1432	4.7312
PF3D7_0526600.mrna1_1	PF3D7_0526600.mrna1_1;4403	4403	5.9761	5.6014	4.8773	4.3082	3.4168	4.4363	4.1375	4.292	3.6915	4.858	4.8679	3.841	4.0557	3.7793	3.1293	4.4053	4.0036	3.0548	4.851	4.7803	5.5345	4.5705	4.5638	4.8074	4.3212	4.3455	3.157	5.2095	5.2311	5.0103	4.9155	2.9449	4.8369	3.2854	4.5329	4.2615	4.2304	5.3519	4.3785	3.7159	3.5398	4.3023	4.3255	3.2494	3.2645	4.5116	5.6226	5.6834	4.2265	4.6076	4.9607	5.3169	3.1177	5.4276	4.6719	3.0374	4.0505	4.942	7.665	5.4944	5.2483	4.9255	5.6185	5.07	5.133	5.739	4.0566	5.8222	5.7592	4.2728	4.7876	4.5078	5.073	6.5065	5.1546	5.6056	6.1665	4.295	4.6076	3.669	4.6814	4.4229	4.5844	5.0361
PF3D7_0526600.mrna1_1	PF3D7_0526600.mrna1_1;4405	4405	6.5546	5.0117	4.8972	5.1173	4.04	3.1875	4.7939	3.1538	2.7071	4.3583	4.3653	3.8866	4.7866	2.5583	4.5065	5.272	4.905	2.5534	3.591	5.7832	4.9616	2.5558	3.7082	4.8298	2.9146	3.7344	3.359	3.2972	6.0648	5.1534	5.5491	3.3799	5.1094	4.4738	4.8822	3.9477	4.5644	5.1615	5.0976	3.6736	3.9449	4.319	4.2913	3.8875	5.8822	3.1473	4.7452	5.2869	4.3132	4.4283	4.3681	5.0374	1.4647	4.4919	4.5521	4.673	4.9686	4.7506	5.5699	5.7112	5.1326	5.1953	3.5729	5.2836	4.9107	5.4584	3.8156	5.2095	5.7592	4.1755	4.0798	4.888	4.09	4.4222	5.2063	5.5792	5.8629	3.9579	4.9796	5.0631	5.2114	3.1227	4.6047	5.8115
PF3D7_0526600.mrna1_1	PF3D7_0526600.mrna1_1;4406	4406	5.5494	5.1338	4.9246	5.2114	4.0233	4.238	5.2498	3.1424	3.0618	5.9729	5.2634	4.7447	4.8084	1.9855	3.1243	5.887	4.8104	4.5447	3.8032	5.1056	5.478	5.5487	4.4976	3.861	4.6276	4.2683	3.841	4.844	4.8253	5.6011	5.5765	0.903	5.7417	4.4336	4.9392	4.1635	4.6679	5.7385	5.3399	4.844	3.269	4.6594	3.5084	4.1691	5.0099	4.5185	3.5862	4.0575	4.3971	2.9598	5.144	5.2898	4.0444	5.4581	4.9644	4.3688	4.504	5.4525	5.5886	4.5783	5.7065	5.0356	3.2869	4.0391	4.5135	5.6331	4.5261	4.9093	5.36	4.0277	4.6375	5.605	5.1119	5.2728	4.8053	5.1077	5.0618	4.8909	5.6988	4.7634	4.6724	3.3743	4.1851	5.0085
PF3D7_0526600.mrna1_1	PF3D7_0526600.mrna1_1;4407	4407	5.1326	5.6882	4.9284	3.9928	3.3089	3.8043	5.2399	5.4786	4.0018	3.2479	6.8829	4.5705	4.8032	3.0268	4.7751	5.076	5.0734	4.5856	4.319	4.7996	5.5916	4.5286	3.7049	4.2265	5.8255	3.9551	4.2891	4.991	5.6053	4.8515	4.3709	4.2024	5.3402	5.0045	4.9588	2.9279	4.1481	4.9537	5.2876	4.3923	2.9928	3.9298	4.4436	4.9649	4.1127	3.9754	4.8058	10.6679	2.7761	4.0644	4.4841	4.3248	4.2188	4.8515	4.4005	3.8807	4.4209	3.2373	6.2163	3.5595	5.4957	4.4515	4.742	5.4005	4.5192	5.4786	3.6218	5.4552	6.2972	4.6064	4.5521	4.8495	5.3107	4.9837	4.6904	4.9919	5.7371	3.2615	5.2122	5.3306	4.2079	4.9602	4.9639	6.3494
PF3D7_0526600.mrna1_1	PF3D7_0526600.mrna1_1;4408	4408	5.8485	5.6317	4.4276	3.3604	5.3341	5.7863	5.6851	4.9026	4.5141	4.7274	6.2022	3.0618	4.6206	2.3757	4.61	5.0356	6.3782	4.1739	5.0058	5.4935	5.8587	4.2758	5.0925	5.1383	5.2645	4.6212	4.3632	4.7856	4.7745	5.3999	5.2821	2.2141	4.9269	5.2437	3.2464	4.04	2.7312	6.0618	5.1081	4.0764	4.4588	4.4336	5.0879	4.2979	4.2063	4.3045	4.7887	5.2987	3.7312	4.9495	4.6679	5.0875	2.856	4.5361	5.2265	4.2987	4.9388	5.3878	5.4558	5.822	5.6247	5.269	4.2928	5.0993	4.193	4.8807	4.7312	5.1763	6.432	4.7296	3.6769	5.408	4.6993	4.9467	5.9537	5.5487	5.8133	5.4192	5.359	3.842	6.2282	2.7181	5.202	7.015
PF3D7_0526600.mrna1_1	PF3D7_0526600.mrna1_1;4409	4409	5.8079	5.4114	4.5379	4.5674	2.8032	4.1867	5.1077	3.6588	2.9184	4.986	5.1711	4.1538	5.223	1.281	3.7506	4.717	5.7719	3.8268	4.2418	4.4107	4.4403	4.017	3.9764	6.5749	4.8934	2.6622	3.557	4.5662	4.6171	3.8032	4.6259	4.1416	5.5354	2.856	4.06	3.8904	4.3413	4.5686	4.7479	3.1473	5.0426	4.1416	4.4568	4.8135	4.5777	4.4019	5.7336	3.8319	4.4893	4.7756	4.8115	1.373	1.6088	5.5226	5.0909	4.3147	2.8797	5.0509	5.4489	4.1651	5.2292	5.4313	3.847	5.0201	5.0917	4.9069	4.9088	4.3916	6.2221	4.5472	5.0378	4.4296	4.701	3.8856	5.6921	5.7298	5.4909	4.5472	5.5847	4.0807	5.0099	4.1595	4.6719	5.7175
PF3D7_0526600.mrna1_1	PF3D7_0526600.mrna1_1;4410	4410	5.4373	4.479	4.7038	5.1461	3.025	4.4336	4.7049	4	2.4568	5.394	4.5491	2.8895	3.9837	4.9621	3.157	4.2304	4.6177	4.2008	4.6786	5.1387	5.1206	5.0904	4.5747	4.4376	5.4413	3.3477	4.9796	4.887	4.8395	3.903	5.3459	3.4893	5.5972	6.4268	5.4326	4.0993	4.6023	4.2032	4.2802	4.3118	1.7442	4.8792	4.7032	4.3568	4.2494	4.7808	5.1056	9.8168	3.7517	1.9891	4.9265	4.9397	3.9402	5.8694	4.9805	4.3074	4.1027	5.3147	4.6639	4.4588	4.6971	4.4502	5.4548	4.204	5.0179	4.6439	4.5807	4.126	5.1276	4.554	4.0626	4.7115	4.211	5.332	5.7779	5.825	5.969	4.5662	5.4043	5.0108	5.4236	4.2668	3.6803	5.5674
PF3D7_0526600.mrna1_1	PF3D7_0526600.mrna1_1;4411	4411	6.2319	4.8171	4.5053	4.541	3.8197	4.0976	5.2098	3.211	4.5072	5.596	6.3223	3.4046	5.1408	4.6444	4.1077	4.8384	5.7184	5.0566	4.054	5.2338	4.7065	4.5656	4.8972	5.1006	6.3635	3.6971	2.8135	4.8943	4.9001	5.3366	5.2566	3.774	4.2668	6.1725	5.3266	3.8866	4.1309	4.7027	5.1735	4.1659	4.2615	4.4175	3.6194	4.7093	5.394	5.0347	4.9035	8.1027	3.7772	4.1506	5.7407	4.8909	4.1334	5.8795	3.843	3.843	4.1993	5.4433	6.3407	5.3533	5.3187	4.306	5.7463	4.6029	5.3366	5.2891	3.2296	5.1235	6.2028	4.6949	5.0201	4.6153	5.3933	5.0383	5.3579	5.4548	5.8846	4.1554	6.0272	3.8895	4.0892	3.1094	3.9982	5.7866
PF3D7_0526600.mrna1_1	PF3D7_0526600.mrna1_1;4412	4412	5.7493	4.7866	4.4216	5.2426	2.86	4.3234	5.1663	4.9959	4.2854	5.3614	6.671	4.9878	4.3406	4.5783	4.7038	4.5211	4.5354	4.5638	4.5668	5.5494	5.5472	3.2675	4.7442	4.9955	6.3307	3.1538	5.3338	4.5534	5.4696	6.144	5.202	3.0303	4.1432	6.5283	4.3813	3.5607	3.6803	5.0259	5.3223	4.4236	5.4538	4.033	4.3356	3.99	3.0531	4.4938	4.4893	6.1301	4.126	4.1318	5.0058	4.9222	3.585	5.116	4.9208	4.292	3.0531	5.1052	5.7629	5.4489	5.5662	6.202	4.8987	4.8846	3.844	5.2036	4.717	4.696	7.3827	4.2365	5.1993	4.0514	4.251	4.0849	5.84	5.9896	5.7274	4.7835	5.8281	4.8535	4.742	4.4963	4.9937	8.4501
PF3D7_0526600.mrna1_1	PF3D7_0526600.mrna1_1;4413	4413	6.0241	5.8777	5.3161	5.9229	3.6622	4.3455	5.2176	5.275	3.6182	5.6462	6.367	5.3771	4.9809	5.0657	4.7323	4.7798	5.861	3.5886	3.2928	5.0639	5.2649	4.2048	4.5552	3.278	5.6831	3.853	4.6282	4.6439	5.8258	5.8615	5.749	2.3045	5.2434	6.7207	4.1619	4.337	2.9126	5.8153	5.2566	4.1318	3.9579	3.9088	3.9411	3.645	3.9241	4.6679	4.7581	5.9279	3.8053	4.3653	4.6859	4.634	3.8369	5.228	5.1338	4.1546	4.4522	5.749	5.9148	4.9307	5.5472	5.1791	4.6421	3.6358	5.6282	5.4877	2.98	4.7819	5.4851	5.4172	5.0378	4.6668	5.6873	4.5342	5.3971	5.6299	5.5229	5.1926	5.1631	6.2055	4.8948	1.373	5.5607	5.9507
PF3D7_0526600.mrna1_1	PF3D7_0526600.mrna1_1;4414	4414	5.5141	5.5732	4.1169	4.5668	3.8679	4.7897	4.4816	4.9764	4.3448	4.8841	6.7605	3.3533	5.7745	3.8679	3.8349	3.842	4.9236	2.5385	4.1723	4.3519	5.1156	3.8659	4.3854	3.6736	6.2475	4.1675	4.5317	5.0378	5.4084	5.8897	5.1185	3.9837	5.675	6.8716	4.7814	2.433	4.4828	3.7015	5.5301	3.2869	3.8807	4.3554	5.0544	3.848	4.3334	4.269	4.5993	4.9288	4.1408	3.7027	4.843	4.8743	2.7312	4.2555	5.0453	3.0704	4.846	4.9406	5.6079	4.3625	5.6562	4.337	5.7054	5.0014	5.3096	4.4182	3.6599	3.8237	4.8248	5.079	4.1497	4.8625	5.6685	4.839	5.8298	5.1264	5.5759	5.0321	5.3854	5.0264	4.4416	2.6508	4.5014	6.1813
PF3D7_0526600.mrna1_1	PF3D7_0526600.mrna1_1;4415	4415	5.1735	4.9607	5.1703	5.1953	4.3205	2.9653	5.1973	4.9364	3.3147	4.5185	7.1297	4.4647	4.8364	2.5211	4.9165	5.0041	5.3477	3.4777	4.9486	4.7495	5.0828	4.5711	4.1252	5.0811	6.2048	1.0704	3.9165	4.09	5.4515	5.6153	4.5963	1.7355	4.9322	5.7618	4.0461	4.784	2.9672	5.6985	5.4239	4.3219	4.7991	4.7431	3.2913	4.4627	3.2079	5.3082	4.327	4.8146	4.7214	3.9745	5.3374	4.9923	4.1043	4.7586	4.7918	4.6999	4.437	5.2517	6.4962	2.516	6.1841	5.9392	5.2795	4.5826	4.0583	5.0691	3.5765	4.3519	4.5558	4.7522	5.1018	5.3607	4.7887	5.8437	5.257	6.0314	5.9409	4.9016	5.0387	5.2388	3.9088	2.9336	3.3491	6.1361
PF3D7_0526600.mrna1_1	PF3D7_0526600.mrna1_1;4416	4416	5.9642	5.1194	4.4269	5.5795	5.1106	2.9505	4.9458	3.9709	1.0976	6.047	7.8793	2.6531	4.6218	2.5705	4.6323	5.1699	5.3747	3.0993	4.1522	5.7049	5.6979	5.1811	5.3487	5.0674	6.1587	4.3554	4.3111	4.0303	5.2149	4.8831	5.0391	3.8992	4.278	6.2662	4.7703	3.7527	3.4289	4.9098	5.2475	4.4809	1.6554	4.2563	5.1651	4.2157	4.9411	4.6865	5.1819	4.0224	4.8227	3.925	5.739	5.0094	4.1473	5.7186	5.3049	4.3434	5.6352	5.7388	5.8465	4.3491	5.5239	5.6596	5.2426	5.1591	4.342	4.6124	4.5711	4.7479	6.1274	5.366	5.1268	6.0221	5.2705	4.9519	4.757	4.4189	5.8733	4.5981	4.6247	4.839	4.3923	4.5765	5.2211	5.9549
PF3D7_0526600.mrna1_1	PF3D7_0526600.mrna1_1;4417	4417	5.5207	4.7164	4.6398	5.3484	4.0505	4.3103	5.0742	4.5723	4.4686	4.6035	5.8253	3.9809	4.4835	3.3334	3.7038	7.3781	4.3132	3.5135	4.4874	5.0738	5.4864	4.6977	5.9362	5.0435	6.0802	4.1432	4.585	5.0228	5.9674	6.1344	4.7306	5.5689	5.0121	6.4917	5.0054	4.4835	4.854	6.1416	5.3554	1.9449	3.4209	5.6753	4.7655	3.8032	2.9088	4.4182	5.2675	8.4912	4.991	5.4925	5.3981	4.8043	2.9373	5.7774	4.5478	4.7436	3.9855	5.1268	5.0272	4.706	5.5426	6.2532	5.0426	4.204	5.6579	4.3512	4.8836	4.6473	5.6041	4.8615	5.0448	5.1506	5.4039	4.903	7.3657	5.9584	5.1993	4.5759	5.6542	5.5723	5.1663	5.4239	4.373	5.1583
PF3D7_0526600.mrna1_1	PF3D7_0526600.mrna1_1;4418	4418	5.0997	5.0942	4.1085	5.3374	3.7377	3.6017	4.4343	4.3861	2.2839	4.5116	6.332	2.9126	3.3937	2.9241	3.7452	3.7729	4.1977	4.1611	5.2664	5.7631	5.36	5.2453	4.8197	5.0126	5.3327	4.6798	4.3118	4.9593	6.6896	5.2024	6.2871	3.2079	4.3568	5.157	4.7137	2.4195	3.1457	4.1202	5.6963	3.9891	3.2219	4.4482	5.021	3.717	4.3023	4.3985	4.5741	8.1647	5.2642	4.4783	4.6904	4.6571	2.9107	5.31	4.4005	4.479	4.9317	5.098	4.9873	5.2898	4.1843	5.9688	2.862	3.926	5.4809	5.1445	4.9481	5.0431	5.5286	5.3327	4.8475	5.3399	4.8161	3.853	5.6436	5.384	5.3789	5.3125	5.3978	4.6871	3.6758	2.9298	5.464	6.1785
PF3D7_0526600.mrna1_1	PF3D7_0526600.mrna1_1;4419	4419	6.0585	5.2776	4.5192	4.5993	4.9937	4.7576	5.2642	4.2585	5	5.3604	6.0561	1.3951	5.0785	5.3431	4.4026	5.2095	5.8748	4.5583	4.9565	4.2334	5.0596	3.8748	4.1408	5.3341	5.1981	2.8379	4.9336	4.2327	5.5037	6.1183	5.5122	4.435	6.1552	5.5119	5.2574	4.7415	4.9026	5.3572	5.4453	4.3399	3.3031	4.0241	4.7328	5.1194	4.5705	5.1027	4.765	5.0566	2.4803	4.3604	5.1973	5.278	4.6124	5.013	4.8812	3.275	2.6554	4.5717	5.8497	4.6809	6.5601	5.8753	5.5916	5.0299	5.5317	4.5072	4.0755	4.6548	6.0657	4.8515	3.1795	5.2456	5.0215	5.1272	5.0704	5.9122	6.1408	5.5699	5.3971	3.3277	4.359	4.2165	4.7887	6.5627
PF3D7_0526600.mrna1_1	PF3D7_0526600.mrna1_1;4420	4420	5.4886	5.5173	5.8179	5.9444	5.7145	4.9505	4.6218	5.1231	5.0959	4.9001	6.6695	4.5674	4.8575	5.3082	4.2832	4.7065	5.1313	4.4376	4.4269	5.5641	4.9435	4.8963	5.6456	4.6999	5.9205	3.7148	4.7049	4.594	5.9453	6.1859	4.1506	5.4101	5.2642	5.438	4.2365	4.645	4.0841	5.1313	5.4496	4.0444	4.4951	4.6741	4.8359	3.0374	4.7645	5.0596	5.7328	7.625	5.1554	4.251	5.4363	5.3399	3.8043	6.2205	4.848	5.4973	5.2683	5.5345	6.0043	6.6928	6.3797	5.8657	4.7698	5.4989	5.3792	5.8156	4.3045	5.4718	6.3415	4.3909	4.6229	4.8329	5.0613	5.3005	6.8089	5.9653	6.1171	5.323	6.0483	5.9203	4.3889	5.1177	5.354	6.4658
PF3D7_0526600.mrna1_1	PF3D7_0526600.mrna1_1;4421	4421	5.857	5.4722	5.1882	6.1196	6.0572	5.8699	4.4938	5.2434	4.5826	6.1121	5.4938	4.8684	5.383	6.0241	3.3674	5.6727	4.9246	5.3509	4.3132	6.0257	6.0772	6.554	5.7756	6.0902	5.6565	3.1408	3.2494	5.3477	6.1831	6.1671	5.804	5.0259	4.9764	6.0856	3.8339	4.5951	4.9579	5.4992	4.4666	4.2071	3.7698	5.1803	5.0426	4.121	4.9369	5.2411	5.8948	8.7154	3.6276	4.0661	5.5549	4.8032	3.2494	6.1526	5.0631	5.3519	4.8058	6.5	5.9119	7.9764	7.1355	6.3447	4.1177	5.238	4.673	5.1759	4.9713	5.1695	6.1043	5.3027	5.942	6.0286	6.1432	5.7549	8.5464	6.2817	6.2348	5.2422	6.5421	6.3933	4.3103	5.3402	4.756	6.3082
PF3D7_0526600.mrna1_1	PF3D7_0526600.mrna1_1;4422	4422	6.5165	5.4874	4.7965	4.8709	5.4607	3.3103	5.5204	5.0461	5.6921	5.9035	7.5788	7.2944	4.9736	5.8359	3.1953	4.8753	4.8595	4.7398	4.1094	6.1414	5.7827	5.3129	4.4249	6.0108	4.7447	5.1239	5.6121	4.5795	5.8943	6.438	6.3103	2.4436	5.2784	5.7621	4.0117	4.8425	5.4568	5.4346	4.6444	3.3477	4.1993	4.5223	5.0566	3.7159	3.9662	5.7021	4.7296	4.0687	4.814	5.532	5.7417	5.4702	4.0063	5.1882	5.3395	6.0155	4.7093	5.8647	6.2477	9.3642	7.0265	5.9437	5.8071	5.0175	4.691	5.1771	5.6179	4.9054	3.991	6.0862	5.2957	6.5578	6.6963	5.0413	9.686	6.0233	6.8217	5.9702	5.2157	5.6576	5.1695	5.1961	5.615	7.364
PF3D7_0526600.mrna1_1	PF3D7_0526600.mrna1_1;4423	4423	6.3593	5.5094	5.2141	5.5113	5.7495	5.1946	5.2813	5.2168	4.9001	6.31	6.9192	6.0005	5.0277	5.7621	4.2188	5.2627	5.7469	5.4502	5.8227	5.2296	5.0215	5.2441	5.8169	6.5196	6.2344	4.5686	5.0618	4.855	6.4459	6.2215	6.1502	5.5426	5.5696	6.0766	4.905	4.5084	5.3501	6.0027	4.9837	5.1424	4.7404	4.7586	5.6602	5.4094	3.2449	5.2649	5.9591	5.51	5.3041	5.3586	6.0367	5.3302	4.4416	5.3802	5.5144	4.0426	5.6736	5.342	6.0826	7.9182	6.4303	6.5105	5.7208	6.0297	4.6633	5.3992000000000004	3.8709	5.218	6.6871	5.7522	3.4867	5.4973	5.2976	5.3377	8.2221	6.4133	6.1926	6.9443	6.0092	6.4479	5.2063	5.1309	5.2873	6.3827
PF3D7_0526600.mrna1_1	PF3D7_0526600.mrna1_1;4424	4424	6.5267	5.4799	5.4386	5.9982	6.1473	5.7032	5.8412	5.319	6.3338	5.9649	5.438	5.8372	5.0583	4.332	4.2532	5.3067	4.9914	4.7506	5.384	6.5234	6.2547	5.4289	4.9625	6.0836	5.5604	5.4195	5	5.765	6.3851	5.1514	6.2585	4.9598	6.2647	5.7887	4.4067	4.7312	5.0166	6.8833	5.4293	4.9616	5.2806	5.2581	6.5375	5.295	5.8066	5.5005	6.6373	5.7013	4.6814	5.1412	5.7425	6.0027	4.1268	6.5947	5.2928	4.9759	4.8319	6.0492	5.8192	7.2664	7.0298	6.4424	5.7431	5.7151	5.0197	5.3649	4.1985	5.195	6.6479	4.9649	5.0312	5.4601	6.4822	4.4101	8.8433	6.753	6.5269	6.1142	6.327	6.7825	5.5801	4.6616	5.2544	6.9366
PF3D7_0526600.mrna1_1	PF3D7_0526600.mrna1_1;4425	4425	6.7569	5.7115	4.0321	5.9364	5.6444	4.963	6.0652	5.2935	5.2672	6.417	5.824	5.4686	5.4222	4.3639	6.1471	4.9528	5.4555	4.903	4.3639	6.4723	6.0856	5.7498	4.9519	5.6988	5.1235	4.7071	4.0575	3.8197	6.4661	6.5842	6.6001	3.6882	5.9572	5.0518	4.9662	4.8084	5.4029	6.0372	5.3851	5.0989	5.3628	5.0152	5.0161	4.8929	5.0117	5.332	5.774	8.8078	4.7339	5.4614	6.3185	4.8909	3.5423	6.3291	5.6826	4.9059	5.5065	6.1894	5.4715	7.2718	6.7126	6.2813	5.3586	5.5795	4.384	5.4202	5.3438	5.2133	7.201	6.5102	5.7027	5.6241	6.7381	5.1554	7.3713	6.4138	6.8119	5.9392	6.6503	6.3844	4.7955	5.3487	5.4535	6.6978
PF3D7_0526600.mrna1_1	PF3D7_0526600.mrna1_1;4426	4426	6.2403	6.4276	5.9889	6.0535	4.6927	4.8836	6.1348	4.7991	5.0963	6.4707	7.7731	6.7398	4.0009	5.3999	4.0592	5.7934	5.5239	4.5379	4.7666	5.2392	6.1406	5.0802	4.8987	5.5457	5.7344	6.0233	5.0849	5.1014	6.5913	6.7462	6.1713	4.4449	6.2937	5.3827	5.0391	4.5856	5.1247	7.1586	5.957	7.322	5.2254	4.3695	5.4676	4.5928	5.3395	5.2257	6.86	6.9297	4.281	5.2589	5.5379	5.2071	3.7677	7.6063	5.5931	4.2001	5.4343	6.3797	6.2067	8.3638	6.7371	5.9875	4.7409	4.7181	5.5311	6.0672	5.0575	5.2517	6.2798	4.5595	4.5898	6.1579	7.3063	4.3096	8.3651	5.905	6.749	5.7485	5.6826	6.0137	6.0466	5.6232	5.7735	6.7404
PF3D7_0526600.mrna1_1	PF3D7_0526600.mrna1_1;4427	4427	6.1221	6.4919	4.8324	5.044	4.8288	5.3295	5.5075	4.2884	3.4725	6.5464	6.8133	8.1155	4.6831	4.9184	5.1847	5.9059	6.0361	5.1526	4.2795	5.2791	5.8535	5.5388	5.017	5.7238	4.7692	5.1819	4.9575	3.98	6.04	6.3331	5.9107	4.4816	6.0839	5.1977	5.0989	2.757	5.6459	7.8917	4.4692	6.2865	4.7175	4.8914	5.6433	4.5385	5.2521	6.5306	7.8987	5.5214	5.1313	5.7913	6.5348	5.0561	3.7115	7.2592	4.6943	6.3579	5.36	6.133	6.5184	8.796	6.098	13.0081	6.2672	5.0277	6.1526	6.0631	4.4175	5.5647	3.9069	5.025	6.415	5.6682	6.1705	6.2108	8.5736	6.3315	12.2482	6.0858	5.6121	6.3588	5.8334	3.4555	5.0148	7.2983
PF3D7_0526600.mrna1_1	PF3D7_0526600.mrna1_1;4428	4428	6.0092	5.5555	7.8032	4.8669	4.6439	5.5509	4.7236	5.1603	3.9392	5.9069	6.8906	5.723	5.2145	3.1326	5.4039	4.272	4.942	5.6531	4.6375	6.0819	6.0023	4.7071	6.0702	5.3071	4.9472	4.2133	4.9074	4.995	6.5057	6.0115	5.8856	4.9914	5.8846	5.3868	4.6398	5.0755	5.6424	7.9035	5.1743	5.4783	7.8282	5.1064	5.8048	6.4443	5.3114	6.0561	8.2244	5.0747	4.4944	4.7393	5.4236	5.1001	4.4561	6.1035	5.2798	4.9823	5.3395	5.7525	6.0538	5.407	6.1066	6.5248	6.0936	5.5367	5.4591	5.8565	5.4614	5.1289	6.0667	5.1461	5.4005	5.8166	5.4259	5.4353	6.6728	5.347	7.2134	5.7782	6.434	5.7334	5.2709	4.98	4.6088	6.4736
PF3D7_0526600.mrna1_1	PF3D7_0526600.mrna1_1;4429	4429	5.5223	5.6328	5.3999	5.9177	5.7631	3.6112	5.8921	5.0014	3.5423	5.1651	5.3487	5.5292	4.6212	4.5521	4.6988	5.6203	4.9155	5.1981	4.6554	6.0881	6.5211	4.9026	6.025	9.8918	6.2405	5.1989	4.2502	4.8709	6.1336	5.7921	5.6845	6.9149	10.4136	6.1352	5.7304	5.116	4.8782	5.4951	5.3183	4.3937	4.8992000000000004	4.5304	3.1408	6.0889	4.8856	4.1747	5.8512	5.5469	3.8768	4.6899	5.4179	5.4094	6.054	6.0483	5.2464	3.0036	5.1064	6.0957	4.7415	4.5674	6.1455	6.0906	5.1663	5.7074	5.4185	5.5717	3.862	5.6261	6.5983	4.7923	6.4674	6.007	6.5192	4.5963	5.0032	5.8245	5.627	5.6556	6.4598	5.2001	5.0233	4.7602	5.5062	6.2754
PF3D7_0526600.mrna1_1	PF3D7_0526600.mrna1_1;4430	4430	5.732	6.0152	7.4357	5.153	5.0184	4.6076	5.7184	6.7544	3.5969	6.2754	5.5756	6.482	4.2906	4.2257	4.3045	4.1359	5.1473	5.5543	5.3118	5.2525	5.0121	4.6041	5.1297	10.1226	5.438	4.8846	5.3957	4.9026	5.4906	5.2906	5.3868	4.4269	10.2122	6.4418	4.7923	2.0072	4.2234	5.5874	5.5466	5.0596	4.3526	4.347	4.645	2.3161	3.488	5.9519	6.0834	5.6642	3.9059	5.2653	4.9864	5.2913	4.2943	5.7658	6.2976	4.9837	5.6482	6.3809	5.1615	4.4403	4.8728	5.9481	5.3484	4.8217	5.5889	5.3056	4.3604	5.4883	6.067	5.5033	6.1944	5.8156	6.7428	5.4256	5.4728	5.4509	6.5089	4.2987	6.5857	4.9208	5.0241	3.9782	4.5342	6.0341
PF3D7_0526600.mrna1_1	PF3D7_0526600.mrna1_1;4431	4431	5.9706	7.0992	6.433	5.3187	2.6915	3.1144	5.3519	4.3016	2.4276	6.009	5.9371	4.7671	4.4396	1.757	4.0054	4.9035	5.3561	4.3248	2.6276	5.6097	5.2645	3.6576	5.4825	10.6145	6.33	4.1882	3.4236	5.151	5.8938	4.8288	4.861	1.7355	11.1485	6.513	4.9955	4.0531	3.7602	6.2034	6.0299	5.9057	2.9928	4.4777	4.5008	4.3597	4.9293	5.9119	5.96	4.1144	3.8298	4.0738	4.9832	4.7306	4.0347	6.4509	5.88	5.9713	5.4919	4.7038	5.4456	4.4705	5.7549	6.0603	5.2415	5.4336	5.23	5.2234	4.6582	5.0531	7.0888	5.2012	5.8887	4.568	5.0166	5.5503	5.079	5.2836	6.1445	4.9676	5.8802	5.384	3.5447	3.7929	5.5195	5.947
PF3D7_0526600.mrna1_1	PF3D7_0526600.mrna1_1;4432	4432	5.696	8.2054	7.3826	5.2242	4.4005	4.7908	5.1185	5.9775	2.3448	5.6784	6.031	4.4363	4.8924	2.101	4.9542	5.877	5.8773	6.5718	5.5361	6.7199	4.6305	5.7645	5.6826	12.5812	8.2866	4.497	5.0742	5.2052	6.4943	6.2118	6.3127	4.4938	12.8853	8.3173	5.2649	6.272	4.5686	5.8699	4.7782	8.4085	6.6269	5.675	6.1352	6.1154	5.487	6.867	7.0002	5.1566	4.1562	7.7954	5.1048	4.8304	4.6531	6.6493	7.8147	7.1113	5.436	6.1635	6.0466	5.0466	5.3702	6.6826	6.4886	6.1012	6.2336	5.2739	4.7708	4.5625	5.8615	6.1611	6.6834	5.8202	6.0909	4.9968	6.5393	5.6141	6.5059	5.2836	6.1243	6.3903	3.8826	5.2361	5.0152	6.0088
PF3D7_0526600.mrna1_1	PF3D7_0526600.mrna1_1;4433	4433	5.7255	8.4074	6.9306	5.3702	4.2296	5.2935	5.8856	5.1156	1.2987	5.2679	5.7774	4.0832	5.4172	3.2001	5.4155	5.4063	6.023	5.9528	3.9411	6.5253	5.0704	4.4653	5.1387	11.8499	7.496	3.5084	5.0836	4.4155	6.8343	4.9141	4.9584	4.8817	11.8448	7.5841	4.9241	4.26	3.845	5.2563	5.6966	8.4424	5.1775	3.797	5.3406	6.2843	5.0892	7.4976	7.0622	4.5521	3.479	6.2898	4.9882	5.3906	3.925	5.5304	6.7206	6.4378	4.4195	5.8994	4.7208	5.0858	5.8037	6.3248	6.0747	5.4941	5.7417	5.5354	5.3085	5.5975	5.1119	7.0569	7.0969	5.0431	5.5835	5.1847	5.9864	5.4624	7.2512	5.1961	6.0119	6.4431	4.7463	4.0286	6.1651	6.6064
PF3D7_0526600.mrna1_1	PF3D7_0526600.mrna1_1;4434	4434	6.3151	6.9515	4.9805	4.5211	4.7608	2.26	5.8649	4.3384	4.7735	5.7145	5.1647	4.5298	5.4515	2.5236	4.8934	5.2422	5.5671	5.1453	5.3309	6.5281	5.7503	4.8909	4.8982	10.6594	6.3245	4.851	5.5838	4.3462	5.2839	5.3409	5.1867	4.0951	10.7135	7.2037	4.9727	5.0518	5.1156	4.9937	5.1436	5.4819	5.0391	5.5463	5.5441	4.3334	5.2998	7.5311	4.3561	5.4986	4.366	4.4182	4.9491	5.2746	4.9722	5.3768	6.0928	6.4303	5.3409	5.0665	6.0626	5.1039	4.5261	5.3875	5.0985	6.1033	4.9662	6.0152	4.62	5.465	3.9919	6.5859	6.0246	5.5518	6.1918	4.7241	5.0435	5.6002	6.9888	5.6963	5.7276	5.5166	5.4705	4.1731	4.8217	4.0072
PF3D7_0526600.mrna1_1	PF3D7_0526600.mrna1_1;4435	4435	5.6619	9.7007	5.8081	5.0678	5.0317	4.9914	5.3122	3.6005	3.9222	6.1485	5.5301	4.3154	5.0157	5.7787	5.0126	4.6035	4.8787	8.3322	4.5229	6.6546	4.4141	4.9212	5.2254	8.1554	6.1745	4.7645	2.3161	5.5762	4.8919	6.8611	5.9878	4.4699	8.8908	6.4524	5.1289	4.0444	5.4363	5.7382	4.7219	9.3697	4.5717	5.4951	5.5075	3.853	4.9184	6.6789	4.5173	5.7195	4.0747	4.5957	4.7065	5.811	3.1699	5.6067	5.7903	6.4244	4.7027	5.2705	6.4271	4.4874	5.3809	6.3494	7.858	4.7576	5.4568	5.4783	4.9098	4.3681	6.4479	4.9117	5.8728	4.8232	5.6668	3.3533	5.4276	5.3999	6.6649	6.5447	5.497	5.6485	5.3796	5.5454	4.8733	5.6118
PF3D7_0526600.mrna1_1	PF3D7_0526600.mrna1_1;4436	4436	5.4216	5.7779	5.7557	4.7798	3.8001	3.797	5.4941	5.0483	3.6542	5.4604	5.7647	4.5002	5.5534	4.3778	4.7655	5.3827	5.5148	8.9027	5.6118	5.6294	5.7743	5.3533	7.1836	9.1851	6.3487	3.9864	5.9112	4.5741	4.9736	5.9896	5.9695	3.4995	9.1462	6.3163	5.557	6.4421	3.859	4.7186	4.9676	3.9355	5.1611	3.7655	5.4426	4.393	5.2203	5.3726	6.0159	5.4552	3.6915	4.9303	4.6775	5.8048	4.9088	5.841	5.6727	5.1227	5.1285	5.5129	5.6857	5.4029	6.1591	6.0885	5.6129	5.3288	5.4607	5.572	4.5753	4.9103	6.1406	4.7522	4.9322	4.7225	6.2532	5.257	4.319	6.045	7.1255	5.0883	6.3259	5.7879	6.3382	4.2365	5.0045	6.7241
PF3D7_0526600.mrna1_1	PF3D7_0526600.mrna1_1;4437	4437	5.5807	4.9378	5.6349	5.0126	1.8797	4.477	5.0032	4.8161	4.1779	5.9912	5.9378	4.5361	5.0605	2.1077	4.6887	5.076	3.6041	7.8694	3.7344	6.3178	4.9768	5.6467	4.6153	7.2274	5.7347	5.2679	4.0036	4.7645	5.2192	5.2407	5.9409	3.6159	7.1133	6.1216	5.6519	2.7761	4.2001	3.8866	5.193	4.8309	3.0303	4.5874	5.8515	3.696	4.8156	6.4553	5.9688	5.2679	4.7181	4.3992000000000004	5.4725	4.8455	2.943	5.554	5.1934	6.0847	5.9706	6.0611	6.3503	4.6212	6.1389	6.0762	5.3288	5.5198	4.8654	6.0777	3.7038	4.9727	6.3477	5.4919	4.9203	4.2898	4.5141	3.3147	5.7541	5.3183	6.535	4.6212	5.4588	5.784	5.7249	2.1177	5.3462	6.5549
PF3D7_0526600.mrna1_1	PF3D7_0526600.mrna1_1;4438	4438	5.2769	5.6456	4.5392	4.8314	4.5814	5.4141	5.1615	4.1922	4.5807	5.6035	4.3313	4.5317	5.318	0.8074	3.9928	5.7743	4.1052	6.5506	4.332	5.4383	5.4909	5.3306	4.905	5.8721	5.4909	4.7871	4.9088	4.1043	5.9479	5.2532	5.5053	3.4906	5.5469	6.0723	4.5747	4.7361	4.5759	4.1562	4.7923	1.9411	3.6938	4.5922	5.6865	5.079	4.582	4.8826	4.6702	5.7244	3.121	4.1359	5.6159	5.4861	3.3882	5.2638	4.9495	3.8146	5.2593	5.2284	5.4449	5.0321	5.3778	5.4043	5.7876	4.8068	4.4886	5.8432	4.2365	4.8817	5.2483	4.7845	4.9477	5.1313	5.9124	4.4692	4.8135	5.9766	6.5517	4.8625	5.8926	5.6716	5.3034	3.9828	5.4148	5.1098
PF3D7_0526600.mrna1_1	PF3D7_0526600.mrna1_1;4439	4439	5.4561	5.4118	5.3961	5.021	3.8649	4.7511	5.0126	5.0343	4.6843	5.8442	4.1985	2.3868	5.0193	3.4396	4.6792	4.7918	5.0457	7.0685	3.5619	6.4476	5.0836	6.388	4.6814	5.8644	5.5853	4.6264	5.1615	5.0807	7.8971	5.7431	5.5835	4.5886	5.0678	5.6845	5.3565	4.6159	3.9955	5.4761	5.3806	4.2861	4.2987	4.1755	5.8427	4.7164	5.3646	4.3653	4.2304	5.017	4.6633	5.2854	5.0717	5.5552	4.9001	5.6792	5.0237	3.8826	5.0879	5.8286	5.7514	5.1089	5.7581	6.3102	6.2649	5.9095	5.2403	4.4828	4.3896	5.0535	5.1497	4.7458	4.8022	5.2994	3.5173	4.9787	5.4323	4.8773	5.4601	5.9286	5.7647	4.106	5.1289	4.5329	4.1359	5.1683
PF3D7_0526600.mrna1_1	PF3D7_0526600.mrna1_1;4440	4440	5.3809	4.1969	5.4621	4.0347	4.3434	4.6352	8.7211	4.4627	4.337	5.7074	4.6904	4.3792	5.3723	4.3052	4.1449	5.6938	5.6112	6.5176	3.6311	6.1709	6.3399	5.1651	4.8166	6.0966	6.154	4.4666	5.1469	5.0875	5.8505	5.4253	6.2075	3.5558	6.3163	5.1675	5.6378	4.153	5.0255	5.3792	5.0845	5.374	4.4944	5.3572	5.7772	5.295	6.0009	4.6358	4.3639	5.8215	3.4489	5.3151	5.0742	4.8369	4.4416	5.5817	4.0197	4.3009	4.8135	5.575	6.4492	5.9665	5.292	6.4772	5.4954	5.7371	4.7871	5.1969	5.3716	4.4548	5.8572	5.5656	4.8379	5.5832	4.2795	4.1827	5.3359	6.098	6.9976	5.8235	6.1424	6.1655	5.3262	5.3995	4.9155	5.8432
PF3D7_0526600.mrna1_1	PF3D7_0526600.mrna1_1;4441	4441	5.7266	5.6415	3.6736	5.1815	2.9411	5.1326	4.4796	5.5586	5.3071	6.1305	5.1098	5.0691	4.5398	3.6736	5.0409	5.0691	5.5919	7.6078	4.0063	6.1562	5.4333	5.0942	5.7049	7.2889	5.7724	4.5116	4.9579	5.4303	5.5179	5.5289	6.151	3.4594	6.3109	5.9388	5.8733	4.8914	4.797	4.8836	4.7645	3.852	3.3547	4.8674	5.436	4.7808	5.4489	3.3561	5.1843	5.06	5.0475	4.5844	5.3816	5.9977	4.8851	6.4276	5.5106	4.235	5.06	6.702	5.4867	5.0592	5.8684	6.5534	5.4386	4.7892	5.7425	6.1579	5.2016	5.2574	6.0999	3.756	3.849	4.9709	6.1512	5.953	5.8652	6.2852	7.0824	5.8627	6.1803	5.4838	4.9732	5.1989	4.7929	6.1156
PF3D7_0526600.mrna1_1	PF3D7_0526600.mrna1_1;4442	4442	6.3756	5.921	5.0828	5.4486	4.2906	5.2153	5.8612	5.9864	4.7398	6.0687	5.8472	6.0255	6.1611	2.6392	4.7225	5.1639	6.3183	7.053	2.4249	6.8371	5.1164	7.2602	5.2585	8.0521	5.8634	6.8122	4.4705	5.3572	6.5774	5.972	6.9453	4.9317	7.3862	6.155	5.8963	4.4222	4.6456	5.5889	5.1599	5.9038	5.5182	5.2713	6.7753	4.9284	5.5261	5.2304	6.0902	5.4426	4.6559	4.8058	5.7312	6.2802	4.4496	6.3837	4.9973	4.6542	5.9279	5.8532	5.7398	6.1322	6.0753	6.9166	6.5474	6.3473	6.0347	5.3684	6.4548	5.2334	5.7079	5.9359	5.1926	6.1827	7.295	5.5996	6.6653	6.28	7.8066	6.4894	6.4896	6.257	4.8733	6.9155	6.4343	7.4919
PF3D7_0526600.mrna1_1	PF3D7_0526600.mrna1_1;4443	4443	5.5404	5.8104	5.7241	5.4764	4.6182	4.7944	5.5877	5.4097	5.009	5.6977	5.6982	2.943	5.7181	4.3653	5.3544	5.375	5.3951	7.5948	5.1477	6.643	5.5777	5.558	4.9198	7.8781	5.7827	4.8929	4.9486	5.1886	6.5446	5.7623	6.0813	5.0976	7.3718	6.0579	4.8738	5.2698	4.557	5.2627	5.2441	5.0887	4.1587	5.7447	5.4326	4.9103	4.812	3.0721	5.4838	4.5484	5.238	4.7377	5.0879	5.7093	2.9982	5.295	4.4243	5.6946	5.0942	5.9047	5.5317	5.1432	6.3686	6.5087	4.5027	5.8515	5.2207	5.5429	5.8161	4.8186	6.3439	5.4647	4.7751	5.72	6.1457	5.3698	4.5729	5.7655	7.352	5.4854	5.6554	3.7463	4.106	5.8792	5.0255	6.7565
PF3D7_0526600.mrna1_1	PF3D7_0526600.mrna1_1;4444	4444	6.3681	5.4286	4.6082	4.8048	5.6873	4.9392	5.5392	4.8605	5.3544	5.6968	4.2304	4.9658	5.6988	5.0875	3.99	5.7107	5.4094	9.1915	4.26	6.2819	4.862	6.6847	5.4393	8.1661	5.4906	4.6622	4.7225	4.5916	6.1096	5.9738	7.3458	4.6651	7.8938	4.905	5.0648	5.3161	5.195	5.0618	4.6311	4.4396	5.2513	5.2426	5.6103	5.2547	3.858	4.8585	5.7159	5.5166	5.7923	4.3646	5.6871	6.7244	3.9402	5.6999	4.4209	5.319	5.5555	6.0014	6.2213	5.2453	5.26	5.8809	5.5883	5.6539	4.1914	5.7482	5.3114	4.9941	5.0219	3.8217	4.4522	5.3107	6.0708	6.278	5.6753	5.465	7.2708	5.288	6.359	5.0639	4.26	5.4731	6.605	5.1878
PF3D7_0526600.mrna1_1	PF3D7_0526600.mrna1_1;4445	4445	6.5243	5.6645	5.6806	5.0896	3.9336	2.6758	4.8324	4.3799	4.5279	6.3067	5.2315	5.3586	5.634	4.7274	4.0479	5.8965	6.0538	5.847	4.7613	6.8519	5.0751	6.9971	6.0811	10.0426	6.2205	4.8243	5.8652	4.9519	6.3295	6.3156	8.2291	5.6899	9.0372	6.7438	5.5862	4.3298	5.5674	5.1859	6.002	5.9558	5.3611	5.1727	5.1619	4.4515	5.632	5.7412	5.0157	6.3763	6.1611	7.8615	6.0802	8.9829	5.2813	5.9395	5.1926	5.8662	6.1691	6.8883	5.9681	6.4799	7.0279	6.945	5.5931	5.7214	5.3646	5.2559	6.0094	5.1387	5.4293	5.5236	6.0253	5.2544	5.9745	5.7863	5.3491	6.5818	6.7109	5.2668	6.7862	4.6058	5.0005	4.2126	6.6084	5.3448
PF3D7_0526600.mrna1_1	PF3D7_0526600.mrna1_1;4446	4446	7.4203	5.6522	5.3334	6.7714	4.3512	4.5765	6.3964	5.0764	5.3147	7.7314	6.9564	6.1789	7.6257	4.8846	5.0755	6.1574	6.4883	6.1611	5.0592	7.8086	7.0184	9.7399	6.1495	11.7325	7.0175	6.6251	5.405	5.8814	8.7247	6.9501	10.7386	4.7576	11.4254	7.6454	6.7282	5.9764	5.3554	6.0509	6.5289	5.8253	6.5983	5.8545	6.5555	5.5469	7.3838	7.0411	5.8517	5.7806	5.4832	7.4951	7.3992000000000004	6.6734	6.1371	6.0468	5.7181	7.0905	6.6134	7.9228	7.9101	5.9862	6.6324	8.2666	7.2482	6.2161	5.6343	6.7278	6.5753	6.6995	8.5708	4.8349	6.1771	6.2589	8.4288	7.7043	5.6323	7.2475	8.4578	6.7556	7.167	6.5706	6.0736	6.1912	7.2494	9.4808
PF3D7_0526600.mrna1_1	PF3D7_0526600.mrna1_1;4447	4447	8.029	6.1922	8.6229	8.2454	5.7046	6.1355	6.3799	6.6387	5.7663	7.8547	8.5313	6.4824	8.0675	4.5981	6.2902	6.8697	6.6312	6.5616	6.3078	9.7623	8.4042	11.1424	6.8342	12.0359	7.4967	6.6981	6.8512	7.1406	9.9395	8.1276	11.2177	6.2424	11.8183	7.7872	6.1069	6.6007	4.9463	6.9973	6.7798	6.5619	7.325	5.7455	7.5279	7.0931	7.6336	7.5932	7.5214	7.5528	5.9279	7.629	7.8116	7.9989	9.8627	6.1414	8.7896	7.6092	7.411	9.5943	7.2779	6.7155	8.2797	8.3804	12.5777	6.6263	6.633	6.4489	6.3127	7.8374	7.7353	8.807	6.9116	8.7885	10.0544	7.5096	6.6191	7.9146	9.5854	12.4401	7.2999	6.9274	6.6896	6.7518	8.0659	7.8969
PF3D7_0526600.mrna1_1	PF3D7_0526600.mrna1_1;4448	4448	7.0036	5.3964	5.8748	6.887	5.2071	4.5945	5.76	6.3236	5.625	6.8791	6.8923	6.2553	6.7602	3.7301	5.5759	6.7279	6.5914	6.1194	5.0824	9.44	6.8607	10.6092	6.2357	12.1178	6.2246	6.0889	5.6761	7.3595	9.8076	7.267	11.2364	5.4515	11.7373	7.2913	6.7291	5.7027	5.605	5.9437	6.9777	5.6513	6.5509	6.0564	8.0189	6.2336	7.2389	8.1523	5.8669	6.6641	5.9272	8.6456	6.4068	7.6006	8.5604	6.6771	5.888	7.3058	7.3292	9.1326	7.3221	6.5259	7.9825	8.8592	6.7155	6.58	4.9378	7.1424	6.8532	7.7932	8.3672	5.2578	7.0891	7.3969	9.466	7.6121	6.8411	8.3551	9.2827	6.2574	7.2987	6.5526	7.3873	6.6358	8.1785	8.6118
PF3D7_0526600.mrna1_1	PF3D7_0526600.mrna1_1;4449	4449	8.2187	5.6331	6.7981	7.4886	5.9317	6.7597	7.4294	6.1422	4.6159	8.6449	9.1064	7.415	7.0471	5.3441	5.9789	8.2183	7.4652	7.9286	6.1536	10.5698	8.7134	10.7712	8.4005	11.3716	7.4754	6.5423	7.389	6.7419	10.9211	8.5017	11.5275	8.1023	11.1978	8.4237	5.8245	7.8379	7.0383	6.9749	9.8389	5.1506	8.343	6.4355	7.7044	7.4496	7.7936	7.8771	8.2309	10.17	6.2643	9.1992	7.0213	8.0362	8.2098	6.2521	5.4819	7.2964	8.7278	10.3001	7.3678	6.5738	9.083	9.7159	7.0896	6.5416	6.3639	8.8933	5.7978	8.5298	11.4505	5.9697	6.9363	8.464	11.0987	8.0328	6.7474	8.8334	10.2931	6.5664	7.1547	6.7968	8.9989	6.0592	9.1481	11.4444
PF3D7_0526600.mrna1_1	PF3D7_0526600.mrna1_1;4450	4450	8.8206	5.978	6.0141	9.15	5.841	5.1723	9.5067	7.1278	6.4704	7.672	10.37	5.8194	8.8624	6.7162	5.2024	10.21	6.8951	9.8247	3.8186	11.3134	7.6084	9.0216	6.6529	10.7598	9.3368	6.7181	9.126	6.074	11.3632	9.4434	9.8548	4.5686	10.3677	9.2072	6.2491	9.418	6.2804	8.6588	10.3048	4.669	7.8372	6.1045	7.0495	7.6105	8.9243	7.4889	6.8681	11.7229	5.4751	9.31	7.1862	6.7377	9.3771	7.0692	5.6829	8.4865	7.6879	11.372	8.3659	6.4911	8.0854	11.2622	8.4853	10.7842	6.6565	8.9792	5.4453	8.8618	13.8085	5.5549	7.6981	11.3229	12.3486	8.6959	7.4253	8.2341	9.9357	7.615	7.4323	7.3417	8.0649	6.3605	9.4626	13.8348
PF3D7_0526600.mrna1_1	PF3D7_0526600.mrna1_1;4451	4451	8.0366	6.9473	7.0495	8.448	4.3183	6.059	5.4286	7.2194	3.3147	8.2503	7.4959	6.5529	7.9559	4.3205	6.7035	5.5859	6.3105	5.1763	5.6516	7.911	7.3943	6.0727	6.5744	5.9973	5.814	6.2157	7.2893	5.3302	7.5755	7.6718	7.2391	5.3614	6.4492	6.1639	5.0135	8.389	4.585	6.9345	9.2856	5.5877	7.8586	5.1185	4.225	5.5598	8.0804	8.2852	7.7631	9.3712	6.8364	7.8381	6.0389	5.04	4.1177	6.6021	5.714	8.6902	6.9833	6.2359	7.8633	5.9385	8.7543	7.8826	6.1651	6.121	5.9803	5.3237	4.9759	8.2407	6.275	6.6203	7.3856	5.9809	7.488	7.8728	7.2529	8.5963	8.1827	6.0299	7.2387	6.5487	5.4947	5.5607	8.5853	6.3682
PF3D7_0526600.mrna1_1	PF3D7_0526600.mrna1_1;4452	4452	7.7097	5.8924	5.6229	7.6428	4.2388	5.8304	6.1546	5.8435	3.5435	8.0152	7.6567	7.3088	8.219	4.9355	6.2096	6.6479	6.6004	5.1264	5.4519	7.0375	7.5562	7.9726	6.1338	6.3705	5.6485	6.6273	9.6444	4.8248	6.9562	7.8182	7.6036	5.5426	6.2566	7.2203	6.6228	10.5513	5.6571	6.1556	9.6525	3.9672	9.2203	4.9117	5.5901	5.0764	8.0676	8.778	7.5726	9.1656	5.213	6.6413	6.6266	5.5729	4.3327	7.8879	6.2636	8.9306	7.0944	5.7304	7.3333	6.4529	6.7687	7.7758	7.2848	6.8981	5.7677	5.3366	6.0538	8.194	5.6845	6.8998	7.4235	6.4738	7.5548	7.8701	6.8373	6.5575	8.548	5.4346	7.3164	6.5989	6.3806	6.4481	8.7218	5.047
PF3D7_0526600.mrna1_1	PF3D7_0526600.mrna1_1;4453	4453	7.3737	5.537	4.926	7.2878	3.729	5.3947	6.1268	6.4133	3.9155	8.0522	7.6618	6.0477	7.7142	4.905	4.682	5.4767	7.0847	5.382	5.2713	7.218	6.4902	6.7469	6.0106	5.0413	7.7543	6.5989	4.9293	4.942	7.56	6.5917	6.9267	4.9203	6.5851	6.8367000000000004	5.5768	5.4767	4.7501	5.6974	10.0518	4.497	7.8942	4.7586	5.0264	4.9519	8.0398	6.8022	7.5642	9.7956	4.342	8.9322	5.9955	5.9521	3.8817	8.6158	5.6871	7.1355	6.4034	6.3352	5.935	4.6736	6.3284	6.8867	7.6229	5.9741	5.1882	5.957	5.354	9.2037	6.1518	6.0616	6.6841	6.6646	7.5514	6.3906	6.6398	5.4463	7.135	6.4194	6.6629	6.0533	5.0135	5.5103	9.4265	4.9986
PF3D7_0526600.mrna1_1	PF3D7_0526600.mrna1_1;4454	4454	7.4815	5.4558	5.3334	7.5613	4.0755	5.5895	7.8291	9.3202	3.855	8.5072	6.9355	6.2683	7.2307	4.6473	5.568	5.6162	9.6369	6.7227	6.062	7.0148	6.393	6.7022	6.4413	5.675	6.6126	6.6771	6.5866	5.5948	7.3406	6.7884	6.9229	6.155	6.011	7.7946	5.8169	6.73	5.4774	6.0978	9.8745	5.5671	5.3782	4.8846	5.1387	4.861	7.4385	6.9889	7.3695	9.6249	5.4306	7.6787	6.4449	5.033	4.5097	8.2792	4.7835	6.4099	6.644	6.8765	6.6447	7.0648	6.1247	7.2117000000000004	7.4453	5.7101	5.4532	5.6067	5.9093	7.8087	6.364	5.7777	6.487	5.6513	7.957	6.9278	7.2117000000000004	5.2972	8.0719	5.8079	6.1997	6.3885	4.9832	5.673	8.3984	7.1372
PF3D7_0526600.mrna1_1	PF3D7_0526600.mrna1_1;4455	4455	7.0292	6.1073	5.4148	6.8896	3.9336	5.9602	6.4209	7.3024	3.7004	7.2628	6.561	5.5668	7.6051	5.1851	5.6611	5.5856	7.4615	3.2957	5.111	6.2261	7.2305	6.0159	5.4226	5.7798	7.9641	6.3693	5.5379	5.7118	7.1885	6.8407	6.5325	4.8728	6.738	7.8291	6.4415	5.0197	4.5916	6.5	9.1442	4.6064	4.9968	5.5696	4.5173	5.4568	5.7363	6.2493	6.049	9.2953	3.843	6.543	6.4617000000000004	5.5665	3.9699	7.6049	5.8117	5.4114	6.3007	6.4896	6.7336	5.6554	6.1693	6.4512	5.8657	5.3933	5.9549	4.557	5.6924	7.3799	7.0251	4.7576	5.9451	5.9021	7.1973	6.7712	6.4128	5.0117	7.9893	5.7156	6.535	5.211	6.1256	5.6651	7.383	7.2715
PF3D7_0526600.mrna1_1	PF3D7_0526600.mrna1_1;4456	4456	7.4286	5.4854	5.511	6.2124	4.8212	6.3384	5.1811	4.9639	5.2574	6.8562	5.5329	7.0527	5.7637	5.1489	6.1031	5.5907	6.5703	6.009	3.8278	7.4963	6.5905	6.5945	6.845	5.1878	8.7707	5.1711	6.7481	5.3516	8.1005	7.3264	6.8586	7.2387	4.6668	8.4347	6.0301	4.7634	5.6879	5.6314	6.0056	4.9458	4.6904	4.8934	5.354	6.1183	4.2802	7.1775	4.9773	5.3558	5.1081	9.8078	7.4415	5.8235	5.8753	9.3761	6.3667	6.4798	5.8076	6.3089	6.8117	4.4751	5.2483	6.9627	6.5723	5.4229	6.1334	5.903	5.2036	9.163	5.8435	6.6506	5.4538	5.3277	8.1718	6.7389	5.3667	6.6366	8.0125	6.3544	5.5509	7.8272	6.3695	4.6282	9.4437	7.3278
PF3D7_0526600.mrna1_1	PF3D7_0526600.mrna1_1;4457	4457	6.1713	5.4152	5.5151	6.3232	5.7029	6.5809	5.3172	6.1071	5.2743	7.9115	6.4291	6.6223	5.8802	5.706	6.1912	5.2895	5.4012	6.5648	3.6882	7.3461	7.2656	5.5807	5.9964	6.0264	7.9538	5.04	4.3161	5.2957	7.681	6.6463	6.2856	4.4094	6.0175	7.6296	4.0959	3.9326	6.6917	6.3349	6.1137	3.1194	5.1847	5.2048	4.1318	6.0978	4.9777	5.0268	5.5005	5.5711	5.3868	7.619	5.3049	5.5871	4.3568	7.8045	6.4256	6.3089	5.2304	10.4321	5.8043	4.2713	5.0126	6.7389	6.437	5.2172	5.4899	5.8994	5.6562	8.1478	7.4715	6.6894	5.5201	5.5311	8.281	4.9722	4.8166	6.3306	6.6525	5.1953	6.0279	6.0772	5.6079	5.5119	7.9344	8.4645
PF3D7_0526600.mrna1_1	PF3D7_0526600.mrna1_1;4458	4458	6.4604	6.1108	5.2865	5.6673	5.6676	6.3069	6.065	5.2521	5.4607	7.333	6.7876	7.0332	5.7487	6.6107	5.4877	4.0027	5.6522	5.6349	5.1739	7.6459	6.9386	6.754	5.7382	6.2606	7.3751	5.5062	4.7975	4.9416	8.1566	6.5343	5.7463	4.4476	6.2024	8.0002	5.5135	4.5729	5.0682	6.0339	6.0715	5.2304	6.1755	4.9444	5.738	5.4535	6.2576	4.8304	5.8878	7.0219	4.7756	7.4752	6.2357	6.0181	4.4107	7.5743	5.1679	5.647	5.4131	5.7431	5.3625	3.6871	5.6091	6.4515	6.1514	5.5552	5.7104	5.6918	4.7479	9.2172	6.6995	6.6972	5.3789	5.3252	6.7229	5.466	5.3593	5.4548	6.4239	6.4532	6.4727	6.2302	4.9869	5.2931	9.3702	7.2058
PF3D7_0526600.mrna1_1	PF3D7_0526600.mrna1_1;4459	4459	6.7469	6.0721	5.8217	5.4786	6.4743	6.4211	5.2828	5.0794	6.3975	7.0754	6.1287	7.2547	5.911	7.9531	5.8265	5.3586	5.3992000000000004	5.3132	5.3614	6.5546	7.1953	6.3752	5.3547	8.5643	6.3297	7.0066	4.7479	4.607	7.3245	6.5373	6.314	5.3985	8.3653	7.5893	6.1309	5.2847	5.0841	6.4935	6.5942	5.4158	9.6392	4.2906	5.4499	7.3904	6.0288	6.6394	6.1948	5.4989	5.8659	8.208	5.9201	5.3431	6.079	7.6927	6.1781	4.7306	6.4896	6.1432	6.1428	3.5607	6.4656	7.5212	6.8655	5.9623	6.144	6.2591	3.7666	10.0641	7.9411	6.7459	3.8748	6.3089	7.8153	6.0753	5.5043	5.8785	7.3648	5.7947	6.2954	6.6612	4.9644	4.6317	10.5504	6.988
PF3D7_0526600.mrna1_1	PF3D7_0526600.mrna1_1;4460	4460	6.6488	6.2294	4.5072	5.2909	5.1363	5.8953	5.847	4.7323	5.7206	7.8931	6.0663	7.4535	5.3909	5.1599	5.3642	6.2166	5.9846	5.3316	5.2716	6.8436	6.3928	5.8359	6.667	7.777	5.5732	4.7592	4.4796	4.9841	6.4219	5.9229	6.4253	6.1641	7.3275	5.9081	5.2008	5.3736	4.9274	5.8321	5.3027	5.2858	8.7293	4.5999	6.4474	6.2813	6.225	5.5292	5.3176	5.9191	3.5311	9.3241	6.7338	7.9974	5.4039	8.2932	5.757	4.6165	5.9989	5.0076	6.015	5.3295	5.6775	6.9733	6.0877	5.8174	10.4368	8.082	5.7692	8.296	5.8209	5.4118	4.6118	4.6758	3.7485	5.7753	4.9704	5.7407	6.8434	5.5907	6.2114	10.912	8.5992	6.857	8.3484	5.9669
PF3D7_0526600.mrna1_1	PF3D7_0526600.mrna1_1;4461	4461	7.8603	4.6047	6.1665	5.3103	5.4825	4.9369	4.6508	3.9146	5.3882	8.1511	5.8048	5.2044	4.14	5.8921	3.8207	5.5478	5.0925	5.3526	4.1619	6.3018	6.7536	5.319	4.4957	6.2843	5.1847	3.5323	2.6713	5.2079	6.4232	6.3096	5.5714	3.7159	6.2151	5.4276	4.1953	2.4436	5.3434	5.7679	4.6685	5.0828	4.8146	5.1675	5.5567	5.3709	5.0997	5.3865	6.1876	5.7126	4.7192	5.3194	6.7067	5.144	4.2396	7.1522	5.0184	4.1707	5.057	7.1727	4.7501	5.7063	5.4026	5.6011	5.1546	5.3388	4.6548	6.5956	4.7527	6.8363	6.5941	5.8161	5.9248	5.0396	5.88	5.8063	4.9754	5.878	5.8215	5.4057	5.5987	5.5267	7.3134	3.1391	6.366	5.995
PF3D7_0526600.mrna1_1	PF3D7_0526600.mrna1_1;4462	4462	6.7597	5.8037	5.2924	5.7514	4.9317	5.5747	5.8314	4.5021	4.2203	7.0801	6.5452	7.2188	5.6433	5.5638	5.9754	4.7645	6.4022	4.7897	5.8372	6.4461	5.6299	5.5689	6.5329	6.1884	5.557	4.4155	3.8992	4.6444	7.1092	6.7489	5.9162	4.2555	6.366	6.0702	4.7996	4.2234	5.2346	6.2323	5.8527	4.9837	5.7325	5.1461	5.2246	5.9079	5.9107	3.9165	4.8222	5.2005	5.6479	6.5464	6.4604	4.9079	4.5223	5.9222	5.7241	4.1416	5.8612	5.1871	5.2521	4.4548	7.5096	6.3291	4.9231	5.0014	5.1703	5.8497	4.9449	6.5089	6.3637	5.2091	4.4777	5.5053	5.4841	3.7159	6.1112	6.8876	5.7772	6.436	5.2384	5.7007	5.588	5.673	7.0861	6.9874
PF3D7_0526600.mrna1_1	PF3D7_0526600.mrna1_1;4463	4463	7.1935	5.7366	5.285	5.5144	5.7004	5.2361	5.5937	5.4624	4.1301	7.315	6.7853	7.6526	5.8934	5.876	5.1338	5.7434	4.8684	7.009	4.9837	6.1328	6.535	4.7382	5.723	7.1552	6.1129	4.7344	4.2365	4.935	6.7951	6.4946	6.0319	4.8615	7.252	5.353	5.2675	4.433	3.8022	5.435	5.8736	4.6536	5.4992	5.9632	5.4043	5.2384	5.7374	3.852	4.3875	6.3851	5.1375	7.4359	7.7761	5.7374	5.4712	6.6809	5.1493	5.9467	5.3001	6.0796	5.7409	5.7949	5.9754	6.0164	6.1544	5.7115	4.0241	5.7732	5.4152	7.0401	7.1343	4.5317	5.2284	4.9453	6.8795	4.266	5.4036	6.191	7.0239	5.6614	5.3754	6.3041	6.1039	3.2824	7.1398	7.2608
PF3D7_0526600.mrna1_1	PF3D7_0526600.mrna1_1;4464	4464	7.3341	5.5229	5.0157	5.7522	5.9507	4.7458	5.2032	4.9959	4.857	7.7225	8.0639	7.856	4.5053	5.2865	5.2954	4.7382	5.441	5.4735	4.8465	6.3123	6.4464	5.07	5.2559	6.945	4.7425	4.6328	6.0407	4.2472	7.0377	5.9816	6.0851	4.8263	7.4507	5.5518	4.607	5.4469	4.1408	4.9602	5.5741	4.0721	4.4854	4.9491	4.9681	5.9955	6.8232	4.3284	4.7425	6.0648	4.849	5.2361	8.2391	5.3165	4.9681	6.367	5.4594	5	5.5771	6.3277	8.2994	5.0819	6.7932	6.9297	4.9107	4.6696	4.9079	5.9989	5.8545	7.71	8.152	5.142	5.2854	5.2277	6.097	5.5604	6.1081	6.2649	6.4288	5.5413	5.878	5.0219	6.1995	5.4091	8.472	7.047
PF3D7_0526600.mrna1_1	PF3D7_0526600.mrna1_1;4465	4465	8.0684	4.6194	5.6002	5.7317	6.1952	4.7623	5.9743	4.4634	5.2422	7.7358	5.7719	8.0403	4.9392	4.342	3.1144	4.917	5.5392	8.6779	5.4111	8.347	5.6436	6.5401	5.4751	7.1617	8.9732	5.4715	7.1813	4.8099	5.998	5.7853	6.6447	5.1583	6.6575	9.2897	5.5024	6.4456	4.839	5.4326	6.0987	5.0866	6.5853	5.0514	5.1851	6.3875	7.1686	5.3237	5.7013	5.7428	3.797	4.6668	8.2104	5.1787	5.1667	6.3854	4.6485	5.3757	4.6182	5.4189	7.8541	5.599	6.5365	5.6887	5.3409	5.7304	5.5741	7.7771	5.021	8.9503	7.5898	4.5484	5.0657	5.3621	5.3964	7.7291	5.2758	6.2983	7.1625	5.9635	6.0253	6.0391	7.6494	4.9864	8.9513	7.0764
PF3D7_0526600.mrna1_1	PF3D7_0526600.mrna1_1;4466	4466	7.2373	5.6476	5.3558	5.6653	3.1953	5.1731	4.9556	4.4686	5.2024	7.0612	5.0076	8.3068	5.2292	4.4209	6.1871	5.7315	6.047	8.5965	6.0972	5.7962	5.6141	5.4443	5.4555	7.1829	6.2549	7.115	5.7211	4.8575	6.4872	5.9124	6.6427	5.7487	7.884	6.5087	7.0787	6.4778	4.8232	5.4806	6.4313	4.8738	4.4705	4.8615	5.8435	5.5931	6.8387	4.0738	5.554	6.3284	2.0531	5.4611	8.5888	5.7975	5.2165	5.3136	5.2668	5.3183	4.3778	5.8364	9.5058	5.848	6.5443	6.3411	5.2188	8.1279	4.2675	6.513	5.4019	8.465	7.9326	4.9782	4.9575	5.5497	6.7185	8.2374	5.5404	5.7858	6.5509	4.6094	10.2911	5.975	6.9377	5.7225	8.5709	7.5887
PF3D7_0526600.mrna1_1	PF3D7_0526600.mrna1_1;4467	4467	6.9094	5.7779	5.0755	5.7774	5.4591	6.0568	6.0661	5.1739	3.6088	7.3315	5.9644	7.9528	5.366	5.6907	5.5826	5.6814	5.8347	7.8722	5.0396	6.5648	5.7371	6.1371	5.9388	7.6792	4.5844	4.7214	4.6531	4.3716	6.7887	6.0892	5.9477	3.9467	7.1421	5.9442	4.7442	5.3031	4.942	4.6235	4.7522	5.1077	5.1926	4.1481	5.7703	4.6433	6.2413	4.6588	5.5883	5.8699	4.9937	5.1727	8.492	5.8572	5.3132	5.5871	5.4114	3.61	5.3395	6.6112	9.2255	3.9477	6.5627	5.1064	5.3875	6.8405	5.5345	6.6069	5.588	5.9514	8.1633	4.7225	4.8958	4.5558	6.5135	7.9229	5.6331	6.2248	6.0193	6.251	8.4477	5.7493	5.9486	4.99	6.3745	7.9131
PF3D7_0526600.mrna1_1	PF3D7_0526600.mrna1_1;4468	4468	8.3314	6.6831	5.2265	5.7038	5.709	5.7758	4.5515	5.1961	5.2913	7.8447	5.1942	8.2498	4.9864	5.0553	5.1198	5.4906	6.2184	9.1597	5.8035	6.3307	6.4131	4.7312	6.3165	8.3105	5.0807	4.8283	6.3083	3.8217	6.5959	5.7129	6.3586	5.6331	8.0924	6.0014	5.5008	7.091	5.4979	5.2754	5.4604	5.4141	3.6871	4.2839	5.0751	4.7225	7.219	4.9773	5.8171	5.6845	4.354	4.975	8.3435	5.546	4.8379	5.8917	5.4886	4.8304	5.0422	6.4727	9.5647	5.6334	6.5312	6.6521	5.3858	7.4321	4.1914	7.9132	5.2776	6.5304	8.6257	4.8192	5.7918	5.6308	6.5619	9.03	5.5264	5.2005	6.5364	5.6436	8.3801	6.5641	7.8701	5.4022	6.4077	8.6168
PF3D7_0526600.mrna1_1	PF3D7_0526600.mrna1_1;4469	4469	5.6415	6.1087	5.6755	4.266	3.9136	6.0531	6.2244	5.9898	5.3561	6.1845	5.917	8.2055	5.4472	2.6369	5.8094	6.2174	6.5621	7.5106	5.2931	6.4967	5.8153	4.5148	6.1326	6.3341	6.1871	5.0041	5.5975	5.6786	6.5509	6.1538	5.4838	5.9083	6.2854	6.2219	5.9338	5.0815	5.8477	6.5715	4.7049	5.2008	4.435	5.3201	5.5484	5.1355	5.3688	5.2284	5.2578	5.2415	5.4179	5.55	6.8669	5.554	4.7447	5.9916	4.8278	4.7382	4.6854	6.5498	9.1068	5.7616	6.2008	6.6652	5.9296	8.6388	4.9189	5.5951	5.5895	6.6289	6.89	6.2954	5.3009	5.0325	6.5146	8.3201	6.0555	5.9644	5.8207	5.925	8.9882	6.4955	5.4416	6.0292	7.181	7.01
PF3D7_0526600.mrna1_1	PF3D7_0526600.mrna1_1;4470	4470	5.749	5.729	5.1502	5.8567	4.9378	5.2998	7.6891	6.848	3.7247	6.405	6.3698	7.3104	5.7647	3.3923	5.6444	7.4683	7.3364	6.4578	5.5561	6.6585	5.7842	5.3431	6.3377	6.9783	6.8186	5.805	6.2981	5.9715	6.3904	5.671	6.0007	6.2965	6.5146	6.2449	5.3646	5.8017	4.8369	5.5163	5.5561	4.8006	5.8107	5.4376	5.7369	6.0514	5.9873	4.6496	5.5711	5.9982	5.0139	6.645	7.3993	5.6473	5.3056	7.0924	6.0938	5.4366	5.1069	6.7409	9.5144	7.2303	5.7876	5.9745	6.0505	8.0778	4.6927	5.9748	4.4121	5.8919	6.797	5.5942	4.4182	5.0241	7.2541	8.5062	7.8325	6.0509	7.2284	5.8405	7.9668	5.6741	5.8309	5.1562	5.9246	8.7055
PF3D7_0526600.mrna1_1	PF3D7_0526600.mrna1_1;4471	4471	6.3307	6.2267	5.189	5.373	3.278	5.6109	5.5276	5.5382	4.568	6.1635	6.2313	6.5506	5.2483	5.2593	4.6375	5.0352	5.7602	6.9704	3.9184	6.2919	5.8138	4.9791	4.7533	6.5204	5.0514	4.6954	4.95	5.6862	6.1633	5.9561	4.6502	5.3498	6.9404	4.3854	4.5957	4.3723	5.4728	5.6545	5.0955	4.295	4.9676	5.3933	4.7856	5.4816	4.1285	4.889	5.6267	4.4087	4.7131	5.561	6.4017	4.6814	4.4074	6.2547	4.5484	4.6513	4.9741	6.2939	9.1054	5.7068	6.5868	5.9948	5.3125	6.7922	5.8128	5.8296	4.5527	7.1845	7.3389	5.374	5.029	4.843	6.5487	8.0784	4.8222	6.011	6.8241	6.1106	7.2355	5.8367000000000004	4.2675	4.0365	6.3477	7.6932
PF3D7_0526600.mrna1_1	PF3D7_0526600.mrna1_1;4472	4472	6.2804	5.4286	5.5005	5.1123	5.0144	5.6571	5.572	6.5046	3.9001	5.6795	5.1404	5.3618	5.7178	2.9653	5.005	5.0674	5.8953	7.514	5.4912	6.1991	5.9054	3.5969	4.1069	5.6901	5.9993	4.8919	5.5151	5.1518	4.7043	5.5416	6.115	3.9718	5.6499	6.2213	6.1532	4.4621	3.2839	4.9203	4.5154	4.1235	4.3792	4.0418	4.5625	5.0383	5.2638	5.3027	5.5877	4.4175	5.4036	5.7112	6.7663	5.5289	4.9083	5.5298	4.9416	4.6106	5.8437	6.6235	8.8128	5.5546	5.9042	6.0639	5.2384	6.6125	5.8352	5.6197	4.4429	5.7939	6.8758	5.8669	4.1449	5.4152	6.6834	8.2326	6.1154	6.2559	6.4509	5.9787	7.7436	5.4131	4.4074	4.926	6.09	6.2643
PF3D7_0526600.mrna1_1	PF3D7_0526600.mrna1_1;4473	4473	5.4899	6.4365	4.5503	5.2261	2.8758	5.876	5.7051	5.0712	1.4594	6.0197	6.7075	6.6298	5.5279	3.4738	5.5862	4.8919	6.7622	4.0036	4.8344	7.2477	4.846	5.0566	6.1256	6.1305	5.1799	4.6427	4.3688	5.0644	5.5232	5.2199	5.0768	5.879	6.11	5.5823	5.5192	4.7639	4.6685	5.2873	5.0032	5.1048	3.6848	4.6576	3.6264	5.1342	4.9695	4.4356	4.6882	4.9021	4.7866	5.3754	5.855	4.2203	4.1938	6.3716	4.6656	4.6369	4.5198	5.3844	8.8591	5.5972	5.478	5.9446	5.1268	8.0381	4.5607	4.99	6.191	6.388	5.6447	5.1918	2.5534	4.7934	4.218	8.3474	6.0546	5.72	6.7438	5.581	8.1636	6.2696	5.2854	6.6834	7.0277	5.9646
PF3D7_0526600.mrna1_1	PF3D7_0526600.mrna1_1;4474	4474	5.8225	5.0751	5.5644	4.7142	2.7527	6.8278	5.5889	5.1098	1.546	5.5699	6.1995	7.011	5.1461	4.0505	6.8694	5.7219	6.1117	5.8462	5.8773	4.7126	5.4637	4.3103	5.9558	9.0292	5.4728	5.4584	5.1144	5.4209	5.2754	6.6168	5.6924	4.6747	8.6002	5.0139	5.8392	4.3999	5.0157	3.7517	5.1391	4.111	4.218	5.1538	3.8104	4.0426	5.8455	3.9561	5.4263	5.8089	6.3959	4.2188	5.1387	5.9383	5.2743	5.4614	4.7882	4.4336	4.435	6.1069	8.0984	7.2764	5.3103	5.5072	4.5336	7.2403	5.947	5.2319	4.2913	5.4512	5.233	5.8212	4.4229	5.2928	5.5978	7.5422	6.5234	5.1635	6.592	5.4419	8.1135	6.3815	5.5865	5.4202	5.8128	6.2645
PF3D7_0526600.mrna1_1	PF3D7_0526600.mrna1_1;4475	4475	6.3174	5.5298	5.2338	4.8344	4.9481	4.4861	4.9635	4.4931	4.4039	5.1635	5.8382	6.1481	5.2865	3.7485	5.6656	5.7729	5.6369	5.9324	3.0635	6.0826	5.5081	5.2798	5.7409	7.1605	5.0535	5.2475	4.8763	5.2346	6.0415	4.7104	5.3273	5.5777	6.7398	5.6614	5.7015	5.4874	5.2327	4.9982	5.4107	5.5856	4.0968	5.7562	5.706	4.2172	4.5662	3.8728	5.3736	4.7955	4.8089	5.6203	4.441	5.2928	4.7506	5.554	6.0034	4.6235	4.8349	5.1338	7.6291	5.8595	5.6662	6.6829	5.9768	6.5367	5.3298	6.848	4.8207	4.8875	6.8085	5.0725	4.7729	5.1018	5.2672	6.592	5.3691	6.0112	6.8837	5.5607	7.19	5.6462	5.3359	4.3434	5.8202	6.0341
PF3D7_0526600.mrna1_1	PF3D7_0526600.mrna1_1;4476	4476	6.2598	5.7957	4.9463	4.6439	3.6427	5.6568	5.025	5.2994	3.774	5.9081	6.0691	4.4679	5.1408	4.3937	4.8958	3.7279	4.916	4.2884	5.5951	5.5329	5.9314	5.6968	5.0094	5.2532	4.7126	5.6548	3.6814	4.1627	5.6138	5.6141	5.1526	4.0224	5.1473	5.5232	4.4094	3.857	4.4816	5.943	3.9736	4.4343	3.5236	4.7782	4.4168	4.8186	4.9764	5.0321	4.3875	5.225	4.7527	4.3526	5.1886	5.5497	3.2839	4.9179	5.6008	3.2645	5.2418	4.8904	5.846	3.5668	5.769	5.5801	4.7517	4.6141	5.3854	5.3512	4.6899	5.1863	5.3323	4.8374	4.4509	4.5236	5.4269	5.917	4.6736	5.9706	6.2566	4.7344	5.8659	5.875	5.1081	3.8846	5.4725	6.7645
PF3D7_0526600.mrna1_1	PF3D7_0526600.mrna1_1;4477	4477	5.6238	5.1152	4.3341	4.4443	3.275	4.0807	5.1231	4.6206	5.3338	5.0993	3.9964	4.6439	4.6542	2.1506	3.1077	5.0228	5.7975	4.6088	4.3082	5.382	4.5613	4.6668	4.9991	4.8674	5.3712	4.6194	2.2869	3.2675	5.8314	4.8146	4.5435	4.0409	4.464	4.9331	4.0781	4.0383	4.9796	4.0883	4.9059	2.7093	3.6053	4.9887	5.7711	5.23	5.7568	4.5564	5.3844	5.0618	4.1094	5.2453	4.8831	5.5454	4.6053	5.9208	4.594	4.6548	5.7618	5.025	5.4883	4.554	5.647	5.5509	5.7428	5.4532	5.5644	6.0244	4.6837	4.8782	6.1882	4.6826	4.5886	5.5046	6.2464	5.3768	4.8037	5.8562	5.7698	5.393	5.4002	5.6764	4.5084	4.9621	8.4168	6.5827
PF3D7_0526600.mrna1_1	PF3D7_0526600.mrna1_1;4478	4478	5.6279	5.6862	4.8344	4.4874	5.4545	4.8595	5.8369	4.6554	4.295	6.2453	3.4046	4.5078	5.6296	1.8639	4.2418	5.2257	5.0575	5.5558	4.3688	5.3402	5.804	4.7934	4.4809	5.5981	4.9179	6.0464	3.5692	4.85	6.217	5.3844	6.6636	4.2615	5.7336	5.7996	5.2315	3.7949	5.7423	5.1355	6.1283	4.4449	4.2434	4.7522	5.4429	6.2741	5.6502	6.3422	5.7412	5.9939	2.6369	4.8987	5.225	5.6088	3.9136	6.3591	4.9425	5.2188	4.6685	5.9864	5.6786	4.843	4.8605	5.8347	5.4029	5.9333	5.6179	5.76	4.4296	5.3176	6.254	4.6369	4.2839	5.1359	5.8081	4.6124	4.8753	5.2555	7.0717	5.4979	5.9205	4.7897	4.0461	4.2102	5.1135	6.6978
PF3D7_0526600.mrna1_1	PF3D7_0526600.mrna1_1;4479	4479	5.8293	4.8384	4.8515	5.4738	4.3484	5.4529	4.3313	4.2172	5.302	4.8043	4.9059	4.8807	5.4456	4.8555	4.9189	5.2361	4.916	5.4525	4.2396	5.0023	5.3809	5.6522	4.0738	5.0917	6.5303	3.5619	5.1843	5.251	5.888	5.7732	5.1803	3.8718	5.1815	4.9732	5.3985	2.1985	5.5555	6.1475	4.8324	4.7296	3.3909	3.5398	4.9946	3.6253	4.8694	4.6188	5.3125	5.0076	2.5361	4.1489	4.9425	5.1077	5.4346	5.8321	4.9231	5.0665	4.565	5.4306	5.488	5.5182	5.3334	6.266	5.3331	4.7279	5.2544	4.9955	3.2884	5.5647	6.5121	5.2551	3.5546	4.7861	5.0409	5.6124	5.1771	5.4689	6.2977	4.7506	5.9378	5.0157	4.8634	4.5844	5.8968	6.0544
PF3D7_0526600.mrna1_1	PF3D7_0526600.mrna1_1;4480	4480	6.1006	5.3823	5.2016	4.9303	4.9759	5.2502	4.9977	6.19	4.1218	5.7753	4.0365	5.2277	5.1391	4.6999	4.3583	4.1318	5.3944	2.85	4.857	5.2114	5.2415	4.4209	5.848	6.0002	5.1942	3.9791	4.0496	5.013	5.9364	6.1062	5.2787	5.0751	5.4482	5.4406	5.1135	4.2817	5.3878	5.4189	5.5345	4.2891	3.0444	10.893	5.1755	3.4396	6.1681	4.7263	4.6628	5.0518	4.3519	5.3402	5.0557	5.6932	3.6803	5.7276	4.7782	3.645	5.0747	5.223	6.2726	4.6588	7.3102	6.0881	5.8775	4.7944	5.5613	5.8135	5.2012	5.8542	7.8607	4.3016	5.441	4.7436	5.813	5.8209	5.4121	5.7711	6.6799	5.7785	4.669	6.0564	4.7677	1.3785	6.7712	5.8507
PF3D7_0526600.mrna1_1	PF3D7_0526600.mrna1_1;4481	4481	6.6472	5.3951	4.7871	6.2613	4.073	5.6404	5.4702	5.4973	4.5558	5.9516	5.8022	4.7054	5.7832	5.3782	5.6005	4.8384	6.0894	3.8278	4.8354	6.306	4.6741	4.9514	4.8851	5.9081	5.6334	4.1946	4.1985	5.62	6.1849	5.1835	5.1383	6.937	6.4515	6.3837	5.0518	4.3298	6.1683	5.0553	6.0492	4.5185	4.3757	11.181	6.0762	4.5236	5.5774	3.2869	6.0023	6.0505	4.516	5.0121	4.6159	5.382	3.98	6.6259	5.1938	4.1243	4.8364	5.749	6.3194	6.1077	5.7578	6.51	5.643	5.2434	5.9103	5.6011	4.6639	4.855	7.6823	4.89	4.5014	4.915	6.2688	5.8043	5.3806	5.3547	6.7635	5.4185	6.3503	5.7988	5.3837	4.3806	5.5937	6.8432
PF3D7_0526600.mrna1_1	PF3D7_0526600.mrna1_1;4482	4482	6.052	5.4101	4.6218	5.1043	6.0485	4.0161	5.5904	4.6696	3.5084	5.8753	4.2532	4.8293	4.7866	4.1085	4.8012	4.9727	5.3291	5.0738	4.5934	5.4029	5.9579	5.033	4.6904	6.5111	6.0365	4.5454	3.904	5.7173	5.6165	5.7312	6.093	4.7929	6.1365	6.5577	5.1313	3.7301	5.114	5.8674	4.6462	5.5348	3.7148	11.7144	6.2696	4.6576	6.3432	4.4463	5.2828	5.706	4.916	5.735	3.9873	6.6754	5.0828	5.9669	4.4033	5.2376	5.3906	6.4663	6.6002	5.0976	5.6806	6.6402	4.8329	5.8938	5.4104	6.3065	4.9122	5.7658	6.626	4.7934	4.774	5.1655	5.1346	5.195	5.9442	6.0303	6.9912	4.8212	5.6439	6.0661	5.717	4.4463	5.9181	7.0319
PF3D7_0526600.mrna1_1	PF3D7_0526600.mrna1_1;4483	4483	6.0923	5.565	5.5583	5.8987	5.3712	4.8192	4.9514	4.7032	4.3052	5.8012	5.6118	8.1768	5.8731	4.811	5.6999	5.7618	5.6482	4.4931	2.4594	5.6755	5.3143	3.9126	6.1087	5.9167	5.558	5.0605	4.5741	4.5273	6.3561	6.4573	6.2302	4.3111	6.7317	6.1981	4.6831	4.7923	5.6769	5.3438	6.3147	4.7485	4.3477	12.1046	4.7903	5.0391	5.0575	4.6076	5.6865	5.7714	1.4854	5.3071	5.3352	5.6082	3.7939	5.8415	4.7866	4.7495	5.2593	5.5242000000000004	6.8336	4.9653	6.1821	5.694	5.2126	4.4548	5.7323	5.4718	4.4841	5.599	5.6885	4.9136	5.479	5.5053	7.1113	5.7361	5.23	5.9955	6.2441	5.8063	5.5027	6.1066	4.8171	3.516	6.5065	7.3769
PF3D7_0526600.mrna1_1	PF3D7_0526600.mrna1_1;4484	4484	5.7626	5.6857	5.2184	5.1018	5.4728	5.4696	4.0798	5.3298	4.9083	6.0299	5.2265	4.1546	5.953	5.6328	3.7751	5.2784	4.6171	2.8758	5.3027	5.0166	5.7021	5.1795	6.5228	6.3621	5.8822	4.9331	3.8379	5.4496	6.8806	6.3542	5.7871	6.6215	5.6741	6.4702	4.3161	4.4012	4.2133	5.9333	5.3216	5.9023	4.7719	11.4779	3.862	5.2456	5.5503	4.408	5.5518	5.5024	2.8359	5.4696	5.8071	5.1256	5.9303	6.0317	4.7887	6.2774	5.9004	6.4862	5.8359	5.195	5.4189	6.1365	5.5308	5.2525	4.9986	6.1352	5.2176	5.8347	5.1185	4.8515	6.5896	4.7109	6.8851	5.8841	5.5668	6.4702	5.4063	5.2604	5.3082	5.3565	5.0295	4.2898	7.1292	5.8912
PF3D7_0526600.mrna1_1	PF3D7_0526600.mrna1_1;4485	4485	5.7803	5.8777	5.6707	4.6456	5.1711	4.7474	4.6519	5.0764	4.4189	5.4333	5.3667	4.7661	4.9667	3.2357	5.0959	4.9001	6.0923	5.0063	5.0378	6.4735	6.0099	5.7874	5.7458	5.6605	6.0074	4.729	5.2441	5.3558	5.8768	4.9612	4.8001	4.7043	5.8089	5.4016	5.0561	2.3757	5.4555	5.6413	5.7952	4.6212	4.4456	9.7596	5.5677	5.0909	4.1723	4.0712	4.7192	5.6568	2.9873	4.8063	5.3406	4.5385	4.8135	6.0708	4.6803	5.3554	5.4561	4.889	5.5537	5.7674	5.0112	5.2928	4.1077	5.3999	5.1743	6.0197	4.3391	5.6179	5.9336	5.8412	4.2713	5.6259	5.9637	5.1412	6.0697	6.0301	6.156	4.3023	5.6594	5.4009	5.2965	4.2403	5.021	5.7331
PF3D7_0526600.mrna1_1	PF3D7_0526600.mrna1_1;4486	4486	6.496	5.2399	5.1635	5.2679	5.3165	5.0972	4.7159	5.1189	3.479	5.3402	4.2373	4.5454	5.0461	4.6502	4.9345	5.3363	5.3802	5.1181	4.9269	6.1912	5.0121	2.1635	5.0144	6.366	4.8694	5.8963	5.0609	4.7756	5.7024	6.0177	5.3045	4.8714	5.8472	5.9514	5.7493	3.3118	5.0431	5.5261	7.0507	3.7698	5.6496	11.19	5.4426	5.4403	4.8243	5.0352	5.7663	6.1574	4.3889	4.4039	4.9222	5.3568	4.8904	5.9208	4.6223	5.1514	4.9805	6.1214	6.2147	4.7032	6.4547	5.0824	5.5692	4.9968	4.8058	5.2373	2.903	5.2024	7.3982	5.4243	4.7109	4.6559	6.7229	5.488	5.3498	6.2707	6.2271	5.0648	5.6826	5.8133	4.6369	3.5211	5.6809	6.7756
PF3D7_0526600.mrna1_1	PF3D7_0526600.mrna1_1;4487	4487	6.5715	4.4449	6.0123	5.5138	4.7442	5.2521	4.5753	3.2434	3.8258	5.0522	4.8684	5.0609	5.2126	3.3219	4.2555	4.6011	4.7098	4.4983	5.1599	6.0314	5.8437	5.605	5.8349	5.8873	4.3764	5.6568	2.846	5.233	5.9134	6.1363	5.1239	4.1787	4.5874	6.2782	5.6424	5.1027	4.1506	4.4094	6.1552	3.6848	5.8738	11.7638	4.292	3.9411	4.2987	4.0609	5.4506	6.3365	4.0635	6.8133	3.9222	4.9973	4.3896	6.1094	5.7645	3.269	4.8156	5.3885	5.7175	4.8817	5.6308	2.7203	4.4912	4.9293	4.935	5.4403	4.135	5.295	5.7623	4.9955	5.8892	5.31	6.4994	4.3089	4.2795	6.2728	6.0168	5.6349	5.6571	5.9243	4.8435	4.8339	4.7882	5.9757
PF3D7_0526600.mrna1_1	PF3D7_0526600.mrna1_1;4488	4488	5.5841	4.9923	5.4809	5.4039	4.8938	4.2071	4.9246	4.6781	1.6229	6.1309	5.0241	3.5668	4.8861	4.5904	4.1683	5.1583	5.302	4.7708	4.1027	5.5195	6.872	4.1052	4.813	6.1365	6.9723	2	5.0347	4.5705	6.3968	6.2106	5.3161	4.3646	6.015	6.7087	5.3096	4.6927	4.6323	5.1085	6.0637	4.0712	5.3452	10.6302	4.0479	4.4705	4.1723	2.8156	6.0374	6.9475	3.079	6.0826	4.84	5.7811	4.116	5.9062	5.5053	4.1643	5.4973	5.9011	5.8014	5.2979	5.5043	5.3512	4.9616	4.7655	6.0376	5.5182	4.1875	4.5292	6.2087	4.2928	5.3416	4.9741	6.1839	4.756	4.3944	5.9253	5.0639	4.9336	5.5283	6.807	4.9718	4.7098	5.6194	6.0644
PF3D7_0526600.mrna1_1	PF3D7_0526600.mrna1_1;4489	4489	6.1589	6.0341	5.5577	6.2409	3.6611	5.2604	5.6328	4.6616	4.1554	5.7871	6.1218	5.694	5.0396	4.2884	5.0501	5.7832	4.8227	4.1465	5.6343	6.4248	5.5583	5.1655	5.9467	5.7522	6.1965	4.5447	4.5711	5.0014	6.1723	5.1815	5.0721	3.6005	5.9919	6.6228	4.2095	4.0018	5.4764	5.3944	6.34	4.8012	5.0184	9.4879	5.1926	4.0224	4.4731	4.3016	6.2307	6.2527	3.2095	5.8043	5.0972	5.2574	4.9392	6.0453	4.7115	4.627	5.5065	4.8841	5.8728	4.5963	5.5506	5.7482	4.926	3.6005	4.2913	5.3158	4.5454	5.0665	6.8662	5.4983	5.2016	5.2334	5.4333	5.0613	5.5279	5.5901	6.4165	4.0824	5.9409	5.1359	4.9639	4.2257	5.1635	6.4074
PF3D7_0526600.mrna1_1	PF3D7_0526600.mrna1_1;4490	4490	6.2008	5.3792	5.0561	5.925	4.6058	5.3331	5.2219	3.7279	7.5568	6.3034	4.9373	5.6247	5.3865	4.7506	5.8809	5.3978	6.1315	4.0135	5.1989	6.1129	6.2836	5.7541	4.14	6.1493	7.3634	4.3391	3.4841	5.3462	6.4469	5.8245	6.0179	5.0418	6.7056	7.6726	4.9246	4.61	4.8207	4.8895	6.1391	5.3118	4.6954	10.6789	5.8943	5.4575	5.554	4.238	5.522	7.185	4.856	5.6795	5.2836	4.8099	3.511	6.5237	4.3341	4.854	4.9117	7.0468	5.6276	5.2657	6.0054	5.4212	4.2824	5.6132	5.1989	5.5258	5.1783	5.811	5.7777	4.7317	4.5379	4.4269	6.7131	4.2608	5.1663	6.1859	6.6269	5.8349	6.3462	5.1579	4.5595	3.6299	5.4519	7.1675
PF3D7_0526600.mrna1_1	PF3D7_0526600.mrna1_1;4491	4491	5.9984	4.6035	5.0144	5.859	5.8184	5.479	6.0853	5.1106	4.2728	6.133	5.488	5.5454	5.5308	4.9495	5.826	5.6433	4.2593	4.723	5.1346	6.0847	6.7446	5.4548	5.4104	6.1352	6.1942	5.0687	3.6576	5.4239	7.06	6.1888	5.2957	5.3561	6.0157	5.6687	5.9366	4.6656	4.2396	4.7071	6.8305	5.7186	5.0277	9.9067	5.2126	4.7729	3.6147	3.5046	5.6465	6.5231	4.6741	4.5329	4.9928	4.85	3.8258	6.4819	4.7142	4.8545	4.1922	5.7782	5.6857	4.9823	5.9591	6.5746	4.6792	4.8079	3.9937	5.1198	5.288	5.745	6.5152	5.0117	4.4229	4.9093	5.5592	5.6993	6.2357	6.4234	6.682	5.7115	5.5595	6.1493	4.3234	4.0339	7.2256	5.966
PF3D7_0526600.mrna1_1	PF3D7_0526600.mrna1_1;4492	4492	6.6495	5.0548	4.6651	6.6566	5.4128	4.6088	4.7317	2.943	4.5348	6.7598	5.753	4.812	5.142	3.5198	5.2787	5.151	4.2615	4.7597	6.4882	5.7602	5.6112	4.4443	4.6809	6.2338	5.26	3.5981	4.5898	6.3178	6.4877	5.5214	5.4841	4.0018	6.1747	5.5037	4.8298	4.4175	4.6809	4.7076	8.6986	4.6029	4.8384	3.6656	5.3216	5.0644	4.5292	6.1418	5.9303	7.43	5.1453	5.2946	5.5735	4.4899	4.8856	6.0226	5.7442	3.5033	5.5481	5.8691	5.5792	4.7829	5.9984	5.8644	5.4899	5.8148	4.889	4.9274	4.8425	5.1558	6.746	5.4472	5.9359	5.3284	6.5857	5.047	6.4697	5.0085	6.6724	5.3009	5.1558	6.0626	5.2361	3.9828	5.714	7.2386
PF3D7_0526600.mrna1_1	PF3D7_0526600.mrna1_1;4493	4493	5.9444	5.3971	5.1264	5.1305	5.4935	5.0496	5.2694	4.7458	4.1293	5.3656	5.8738	5.8667	5.433	4.717	4.1827	5.3875	5.1305	5.0785	4.9732	5.6358	6.151	4.8639	5.5804	5.9107	4.1252	5.2176	5.0772	5.3323	5.8215	5.4617000000000004	5.4835	5.4446	5.6943	5.465	5.359	4.2055	4.2994	5.5144	6.0557	4.6628	5.1131	4.8068	4.6473	4.2032	5.3865	4.5317	4.9891	5.5786	4.0045	5.3964	4.6769	4.5686	4.033	6.2615	4.4005	4.645	5.5692	5.1635	5.5182	5.5395	6.3116	4.7142	4.26	4.9093	4.0807	5.0157	5.5166	5.1695	8.0259	4.7192	5.4621	4.8505	5.9115	5.3241	6.1198	5.9016	6.3074	5.2976	5.5577	5.6687	4.281	3.9625	5.6053	5.5326
PF3D7_0526600.mrna1_1	PF3D7_0526600.mrna1_1;4494	4494	6.093	5.2566	5.0678	5.9143	4.8817	4.2342	4.6713	4.3757	4.3377	5.9336	4.5392	3.7772	4.5963	2.969	3.9745	5.6784	4.9905	4.6679	5.3384	5.516	4.3757	5.3359	4.7263	6.0928	5.4935	6.0011	5.1169	5.2338	5.8058	5.7366	5.26	3.7474	5.6513	4.251	4.9973	4.8465	4.3526	4.9588	5.3653	3.8866	4.3125	4.7393	5.6871	4.3861	4.9425	4.3646	5.0609	5.4874	3.9523	4.1635	5.4757	5.5435	4.0747	5.7471	5.1827	4.3399	5.2574	5.1914	5.4396	4.6668	5.3512	5.9028	4.6792	4.0661	4.257	5.4009	4.8268	5.8326	6.1241	5.0721	4.5934	5.1615	6.2407	3.1922	5.7197	6.2475	5.876	5.8505	5.61	5.6291	5.5416	4.5273	6.0306	5.8215
PF3D7_0526600.mrna1_1	PF3D7_0526600.mrna1_1;4495	4495	5.9921	5.2319	4.9537	5.3096	4.8273	4.7479	4.5078	5.6817	4.1811	5.8192	5.2172	5.1977	4.9519	3.025	4.4135	5.0453	5.3632	4.3695	4.4039	5.4022	5.9435	6.1556	5.6094	5.8851	5.0135	3.5211	3.8768	5.3625	5.4793	6.8908	3.9973	4.889	5.5413	5.5447	3.9964	3.7377	3.7038	5.2149	5.218	4.7533	4.5014	5.2475	5.0613	4.9184	4.9905	4.8929	5.5686	5.8035	4.6769	5.0968	3.4101	5.804	4.7918	5.791	4.5874	4.4502	5.0383	5.1022	5.669	5.6803	5.9605	5.9062	5.7085	5.921	4.6076	5.2199	4.9326	4.1603	6.9703	3.8914	4.5361	5.9023	5.6162	5.04	5.888	6.1847	6.5262	4.857	5.1767	4.4705	5.6453	5.4463	5.61	6.721
PF3D7_0526600.mrna1_1	PF3D7_0526600.mrna1_1;4496	4496	6.3279	5.1156	4.8728	6.1191	2.7203	5.9317	5.5407	3.2373	2.3277	5.5683	5.4141	4.6882	5.596	4.9896	5.3764	5.6893	4.2555	5.0148	5.1264	6.4074	6.0477	4.2979	6.12	5.4627	4.8822	5.3684	4.546	5.1318	5.931	5.2612	5.7377	4.257	5.151	4.8575	4.8283	4.9905	5.2012	4.5078	5.14	4.0575	3.5934	4.9021	4.5217	4.4343	4.2203	4.3427	6.0542	7.4921	3.8914	3.1276	5.6571	4.8329	3.4581	5.5877	4.8861	5.4686	5.1735	5.4303	5.5844	4.1715	5.465	5.7845	4.3716	4.4614	5.3764	4.5963	4.4209	5.9458	6.74	5.8612	5.2437	5.8425	6.318	5.384	4.8263	6.2587	6.382	4.8465	5.9484	5.6823	3.5789	5.0058	5.5342	6.1959
PF3D7_0526600.mrna1_1	PF3D7_0526600.mrna1_1;4497	4497	6.3884	6.0747	4.5558	5.9773	5.2315	5.8278	3.8104	4.5534	2.943	5.8071	4.9098	5.2865	4.812	4.0522	5.6106	4.1882	5.6713	4.0832	5.5735	6.1412	4.8485	5.5132	5.7355	5.3262	6.0099	2.3868	3.2869	4.6485	6.2658	5.9119	4.7745	5.3625	6.1344	4.4828	4.7153	3.8094	4.204	5.1231	5.4545	3.4128	4.4168	4.9593	4.7544	3.858	5.756	5.0802	5.9369	5.6264	3.9098	5.5592	5.889	5.1164	4.2683	6.3005	5.6064	4.9805	5.3501	5.8235	5.588	5.6622	5.4604	5.6014	5.393	4.7425	5.6882	5.2612	5.3677	5.4053	6.6535	6.1079	6.6418	5.1202	5.348	5.72	5.2445	6.011	6.1229	5.6103	5.4383	5.7471	5.5361	4.235	5.8829	6.8057
PF3D7_0526600.mrna1_1	PF3D7_0526600.mrna1_1;4498	4498	6.3307	5.3691	5.4128	5.9855	4.8914	5.0514	3.8104	4.3785	4.9141	5.9586	5.3009	4.6656	4.5014	3.6508	5.204	4.0704	5.5856	4.3674	4.0514	6.6061	5.7024	5.3837	4.3498	5.2468	5.3593	4.7197	2.7677	4.9841	6.5531	6.2357	6.2065	4.1803	5.6668	5.2415	4.8298	4.2494	5.4253	4.1707	5.6645	3.4316	4.7027	4.278	4.5589	4.5229	5.0224	3.1375	5.9579	6.5624	4.26	3.9269	6.0813	5.5132	5.3646	5.7501	5.4158	5.7428	5.2319	4.9011	5.4067	5.337	4.89	4.9932	5.0622	4.6276	5.3484	5.911	4.9284	5.3237	7.2726	4.9732	4.7115	5.5972	6.1829	5.1914	4.9392	6.0514	6.2685	4.235	5.7892	6.191	4.0072	4.3154	5.5951	7.056
PF3D7_0526600.mrna1_1	PF3D7_0526600.mrna1_1;4499	4499	6.1039	5.4353	4.8485	4.9444	4.0383	3.7247	5.5157	5.2593	3.5173	5.9155	5.6568	4.067	5.281	4.7618	5.2876	5.5774	5.848	3.6017	5.0369	6.1187	6.2666	4.4944	5.2694	4.4175	5.4832	4.1069	4.3519	4.5957	6.5814	5.9699	4.582	3.5705	5.5613	4.6876	4.2357	0.546	4.6323	5.7996	4.8283	4.5135	3.4155	4.6696	5.3056	4.9184	4.6094	4.4046	5.8495	5.3288	4.8115	5.5625	5.7594	5.4124	4.3716	5.7758	5.5258	4.7533	5.5774	5.6023	5.23	4.2653	5.8209	6.1094	3.8268	5.0466	5.4819	6.0747	4.5644	4.5515	6.7072	5.4286	4.4283	5.8314	6.0431	5.5463	4.9045	7.1913	5.978	4.4263	5.7653	4.8212	4.5546	4.582	5.0853	6.4321
PF3D7_0526600.mrna1_1	PF3D7_0526600.mrna1_1;4500	4500	6.2217	5.0094	4.4712	5.5129	4.9593	4.641	5.5919	5.106	4.2994	5.8061	4.9644	5.5919	4.8714	4.0391	4.5692	3.9846	4.8743	4.5014	5.3775	5.943	6.19	4.9331	5.2913	5.7085	5.6358	3.1424	4.2847	5.0841	6.0819	5.31	5.7093	4.8074	5.1073	5.4084	4.5267	4.1651	4.0747	5.3416	5.2246	4.5367	4.7756	5.0514	2.4803	5.087	5.3816	4.3971	5.7939	5.5916	3.5753	4.6831	5.7156	4.9269	4.7054	5.8931	5.0166	5.3477	5.3122	5.8163	5.5907	4.3103	5.6893	5.5404	4.2555	5.2713	5.745	5.2188	4.6496	5.9423	5.6221	5.4565	4.8861	5.7043	4.99	4.1497	3.1554	6.1878	5.8895	4.7517	5.4637	5.4074	3.4673	2.7949	6.1383	6.9451
PF3D7_0526600.mrna1_1	PF3D7_0526600.mrna1_1;4501	4501	6.5494	6.4632	4.2502	5.0444	3.7181	5.1542	5.0657	3.1489	4.6882	5.7795	6.1357	5.0674	5.1611	5.3785	4.5874	5.2735	5.813	4.4555	4.2334	5.6162	5.7227	4.8968	4.6982	5.9081	4.7522	5.2806	5.3012	4.3067	6.4471	5.3985	5.7065	4.2772	7.1939	5.8301	4.5354	4.2188	3.157	5.394	5.4728	3.9718	3.8268	5.5978	4.9732	4.8084	4.7175	3.1554	5.3547	5.8367000000000004	3.9625	3.8943	4.568	6.1003	3.7939	6.2731	4.9198	4.0347	4.5242000000000004	5.4848	4.8232	4.0233	5.7328	6.0103	4.4522	3.7623	4.7829	6.2972	4.6264	5.5632	6.1663	4.7856	3.4555	5.5173	6.0535	5.5883	4.8851	5.4883	6.9866	4.9959	5.8819	5.1177	5.3796	5.0682	6.2515	7.0186
PF3D7_0526600.mrna1_1	PF3D7_0526600.mrna1_1;4502	4502	6.2188	6.4416	5.5364	5.1223	5.575	3.4777	5.4152	4.735	3.2203	6.2342	5.8919	5.5116	5.3096	3.4449	4.8344	5.5308	5.1449	4.2342	5.3796	5.634	6.0228	5.4087	5.0383	5.5472	5.3988	5.8485	4.2979	5.1867	6.5965	5.4128	6.0751	4.757	5.435	4.991	6.3854	4.0108	5.044	5.3913	4.696	5.2024	4.0135	4.7126	5.9869	5.1014	4.6616	5.1359	5.1969	5.8965	5.6387	5.4809	6.0501	5.0648	4.7306	5.8657	5.4947	5.1489	4.5945	4.466	5.4835	4.1811	6.0446	5.4548	4.7511	5.1815	5.5361	5.2873	5.0866	5.5515	6.3813	5.1469	4.0858	5.1436	5.841	4.9246	5.1631	5.8931	6.264	5.1465	5.2687	6.0637	4.5367	4.9787	4.9855	7.5785
PF3D7_0526600.mrna1_1	PF3D7_0526600.mrna1_1;4503	4503	5.7698	5.2642	5.0566	5.537	5.3241	4.8938	5.5524	2.189	3.3132	5.6241	5.5689	5.9117	5.804	4.5789	4.6758	4.6982	5.4764	5.3259	4.6702	5.9203	6.6508	5.213	4.7071	5.9052	4.813	5.9033	4.439	4.8485	6.0161	6.1069	5.489	4.4476	5.3259	5.6221	5.8943	2.5534	5.0725	5.7719	5.667	4.7474	4.5404	4.9146	5.4588	5.2869	4.7949	5.8622	5.627	5.9656	3.541	4.4718	5.3176	5.0303	3.4828	5.8237	4.5521	4.3154	4.5674	5.2087	5.2028	5.2861	5.4525	6.0815	4.841	5.1457	5.328	5.4912	4.5002	5.6014	6.0787	4.5441	4.5435	5.0755	5.4016	6.0817	6.0072	5.7304	6.7167	4.7629	5.7677	6.15	6.1961	4.2327	5.8853	5.972
PF3D7_0526600.mrna1_1	PF3D7_0526600.mrna1_1;4504	4504	6.3939	5.5862	5.4222	6.1048	3.6702	5.4793	5.1436	4.5292	5.0947	5.8492	6.5413	5.6129	4.9326	3.3937	5.2675	5.1035	5.9699	4.5862	4.4416	5.825	6.1627	5.6949	5.4476	5.6308	4.8919	5.0566	4.067	4.61	6.5904	5.5537	6.238	4.4067	5.5207	4.5129	6.1299	4.314	4.7015	5.3875	6.6791	4.9635	4.4005	3.0197	5.1918	4.0108	5.4525	4.5589	5.4712	6.3072	5.6103	5.213	5.6724	5.6639	3.9279	5.7679	5.2048	4.9598	4.9932	6.4739	5.6056	5.3262	6.1849	5.7101	6.1655	5.1997	5.2772	5.407	5.643	4.846	6.6327	4.9146	5.1647	4.7565	5.7015	5.4131	5.8288	6.068	6.2104	5.694	5.9467	6.3533	5.1152	4.0849	4.8856	6.4681
PF3D7_0526600.mrna1_1	PF3D7_0526600.mrna1_1;4505	4505	6.0732	5.8647	4.9203	6.393	6.2163	5.2649	5.8738	3.6949	5.4453	4.9602	4.8027	5.1795	5.2219	4.6724	4.9453	5.1655	4.7219	4.9773	5.568	6.1761	7.4114	3.5373	4.5558	5.9165	5.2821	5.861	3.2824	5.463	6.3738	5.2141	5.2743	2.858	6.525	4.9533	5.3114	3.3291	4.591	5.5276	5.4158	7.6977	4.6229	4.6253	5.2987	5.1667	4.7371	4.5777	5.367	6.853	4.1367	4.2234	5.1623	4.925	3.3604	5.6355	4.6194	4.5814	4.7398	6.1089	5.6171	4.5999	6.261	5.4845	5.0845	4.4443	5.5429	5.5656	3.9212	6.1169	5.8415	5.7238	3.3992	5.2411	6.2376	4.8639	5.8304	6.243	6.6207	5.4764	5.5091	6.2917	4.9322	5.8812	5.3816	6.9045
PF3D7_0526600.mrna1_1	PF3D7_0526600.mrna1_1;4506	4506	5.5696	5.407	4.8006	5.4343	5.2623	5.4403	5.3947	5.4754	4.9059	5.4263	6.0796	5.0475	5.0738	4.257	4.5969	6.0629	5.9383	5.7054	4.6954	6.3384	7.4149	5.1131	5.9551	5.8972	5.1542	5.1239	3.0321	4.591	6.3032	5.3628	5.602	6.2346	6.4038	5.3089	6.2273	5.5043	4.8084	4.4323	6.15	4.0009	4.6588	5.9095	5.5226	6.2257	5.5379	3.5509	5.4715	6.911	5.6868	3.8718	5.1035	5.8207	2.7442	6.3129	5.3885	4.9869	4.7745	5.4621	4.5141	4.5236	5.6772	6.3675	4.682	5.7049	4.5898	4.5534	4.1522	5.2307	7.3838	5.4168	3.9864	5.6823	6.3682	4.785	4.6982	6.2252	6.457	5.3597	5.8056	6.3985	3.8895	4.5179	5.7653	6.2124
PF3D7_0526600.mrna1_1	PF3D7_0526600.mrna1_1;4507	4507	6.3143	5.4922	5.5478	6.432	4.0435	6.1389	5.5928	4.7323	4.2373	5.9212	6.2715	5.3537	5.1293	2.0179	4.5509	5.3176	5.26	4.0866	5.202	6.5871	5.9439	5.6476	6.1089	5.3395	5.3341	4.1408	4.7934	4.8938	6.6549	6.4843	6.1258	6.5078	5.496	6.261	5.6539	3.9298	5.3313	5.2861	5.6191	4.6241	5.1783	5.2828	4.9098	5.0121	6.4954	4.9635	6.1518	5.6121	5.3951	5.1169	5.4877	6.1254	5.3937	4.7835	5.5376	5.1383	5.5573	4.8748	5.5711	5.5157	6.1461	6.379	5.5503	5.6038	6.8101	5.5966	5.2551	5.5447	7.0697	4.6323	5.1473	5.9011	6.3236	5.7562	5.4002	5.8782	6.1469	5.9074	6.2904	7.719	4.7339	5.0674	5.7962	7.0665
PF3D7_0526600.mrna1_1	PF3D7_0526600.mrna1_1;4508	4508	6.2197	5.8156	5.1803	6.1194	4.8212	5.6308	4.5795	4.9246	4.9155	5.77	5.7637	5.1997	5.877	4.5267	5.4084	5.3775	6.2001	4.9823	5.916	6.6974	6.8116	6.9103	5.4403	4.7027	5.7474	3.8758	3.4542	5.6352	6.9484	6.5786	6.546	4.2957	5.6221	5.5714	5.1218	4.1052	6.2542	5.5329	5.3052	4.238	3.5583	5.3806	4.2979	4.627	5.0904	5.1387	5.9474	4.9179	4.8575	5.8848	5.2876	4.9045	3.9946	5.8567	5.2739	5.153	4.4114	5.0738	5.6924	5.51	7.0734	5.9754	5.8032	5.4973	3.4005	4.2913	4.5447	6.0682	6.8171	4.5981	5.3071	4.9212	5.8817	4.842	5.7848	6.2529	6.7936	5.9962	6.6182	6.9656	5.8897	3.2001	5.4084	7.697
PF3D7_0526600.mrna1_1	PF3D7_0526600.mrna1_1;4509	4509	6.5762	5.9748	6.3409	6.3959	5.2798	5.7706	5.3009	5.098	4	6.3658	5.5132	5.2288	4.4114	4.5317	5.6433	4.0356	6.2466	4.0866	5.738	6.8221	5.5844	5.101	7.4807	5.4774	5.7703	4.1177	3.1843	5.5283	6.6197	6.8227	6.6641	4.4046	6.156	5.2731	5.1106	3.7897	5.3423	5.8728	5.4148	4.8314	3.9011	5.4731	5.4269	5.9355	5.2787	5.4376	5.228	6.3034	5.3625	5.1404	5.0605	5.8895	5.3576	6.5753	4.6118	6.2854	5.9768	5.572	5.477	5.6633	5.7942	7.2541	5.6699	5.9493	6.8163	5.5616	5.84	5.5518	7.6305	5.4449	5.2555	5.0272	6.77	5.0781	4.9937	5.2739	7.0995	5.9727	6.7104	6.6669	5.2832	4.4168	6.1338	7.8572
PF3D7_0526600.mrna1_1	PF3D7_0526600.mrna1_1;4510	4510	6.239	5.7482	7.0116	5.9423	4.4751	5.6456	5.6366	4.7142	5.5075	7.0715	5.876	5.0704	5.5364	5.7013	4.5674	5.4128	4.9406	4.4777	5.9418	6.0764	6.5051	5.6954	5.3834	4.4679	4.9704	5.7374	5.4764	5.5993	6.9612	7.318	6.1148	4.6404	6.0807	5.8934	4.607	5.1436	4.8689	5.2653	5.3071	3.8982	4.6421	5.0875	5.6109	5.4269	5.9291	5.7655	5.6047	5.435	4.7729	5.1252	5.5586	6.1829	4.9823	6.3297	5.0325	3.9486	5.013	6.4323	6.357	5.7021	6.4543	6.855	6.5143	4.925	5.9186	5.3681	5.6907	6.3241	7.3302	5.5065	5.087	4.858	5.8104	5.1711	5.9729	5.7698	6.2913	7.7534	6.6625	6.5124	5.3816	4.4383	5.9272	7.5155
PF3D7_0526600.mrna1_1	PF3D7_0526600.mrna1_1;4511	4511	6.7009	5.8402	5.8022	6.1548	5.4097	5.0461	4.0259	3.0704	5.1663	6.7789	5.4386	5.7687	5.6182	4.7506	5.607	4.5478	5.6456	4.9198	4.5747	6.7958	6.5845	5.2728	4.0609	5.4578	5.6264	4.7793	5.9989	4.8639	9.0291	6.6663	6.0798	2.1538	5.2739	5.3768	5.6696	1.5211	5.0374	5.4429	5.0993	5.3165	4.1481	4.6971	5.5686	4.9222	5.7745	5.581	5.7342	6.3288	5.4175	5.3045	5.4545	4.8161	3.8895	5.93	4.9212	5.0054	5.7063	6.2532	5.1313	4.8161	5.8887	6.3611	5.8654	6.5953	5.7777	4.6938	5.6539	5.5665	7.2744	4.7975	5.6165	5.4118	5.9444	5.5053	5.225	5.2551	6.5726	6.0947	6.2718	5.7882	5.0161	4.7175	5.8022	7.605
PF3D7_0526600.mrna1_1	PF3D7_0526600.mrna1_1;4512	4512	6.4212	5.1379	4.9523	5.2713	4.04	5.0475	6.0369	3.2987	3.1731	6.6676	4.7544	5.3999	5.1859	2.4383	5.2188	4.5185	5.4423	4.3234	5.0383	5.9016	5.7538	5.2506	4.7442	6.1092	5.2055	4.1077	4.2683	5.5552	6.1623	7.2897	6.9284	4.8885	5.8037	5.3295	4.7981	4.0303	5.3837	4.2102	5.8878	4.6576	3.6576	5.6276	4.6415	5.5081	5.9595	3.1309	5.2813	5.1428	5.5463	5.195	4.9045	5.5744	4.3161	6.1841	5.5027	4.6206	5.2327	5.4165	5.8184	5.4202	5.5567	6.1661	5.7621	4.3313	6.6541	3.7613	4.6473	5.3147	7.9105	5.3219	5.4502	4.3896	5.5829	5.2832	5.3698	5.4266	6.419	6.9141	6.6492000000000004	7.4991	4.8001	4.8977	6.1127	7.8747
PF3D7_0526600.mrna1_1	PF3D7_0526600.mrna1_1;4513	4513	6.7714	6.6907	6.1216	5.7663	5.0687	5.6696	5.4963	4.645	4.2118	6.8464	5.5945	4.1094	5.1775	4.89	4.4751	5.0435	5.7192	4.86	5.4433	6.5845	6.2878	5.68	4.3999	4.7382	5.9312	5.3074	4.3045	5.2464	7.392	7.1654	6.6866	4.2472	6.0213	5.9364	6.0139	3.2449	2.9126	4.8953	5.2418	6.1987	5.4303	4.8704	5.6826	5.6264	6.4593	5.6112	5.8926	6.9363	5.3501	4.5248	5.3114	5.6996	5.7032	5.7274	5.6913	4.9667	5.3854	5.4538	6.2159	5.0201	5.8161	6.238	6.8137	5.1591	5.8652	5.2902	5.6979	5.3583	7.6997	5.2709	5.6185	4.0531	6.6731	4.3052	5.8887	6.2228	6.5192	7.8953	6.8667	6.4336	5.8689	4.7756	6.1064	7.228
PF3D7_0526700.mrna1_1	PF3D7_0526700.mrna1_1;115	115	4.9477	7.6576	5.1164	4.6035	3.7082	4.9079	3.6159	4.1268	3.6229	5.9357	5.354	6.3372	4.7479	3.1457	4.1424	5.2133	5.3248	3.1938	3.846	5.1252	5.7466	5.5907	3.8217	4.9026	5.3165	3.2388	3.2342	5.2608	4.1218	5.8306	5.1375	3.4738	5.6767	4.2525	4.5292	3.591	3.9681	5.7921	5.585	6.2132	4.8812	5.7866	6.0889	4.4456	4.7263	4.1243	6.2157	3.796	4.4249	4.4502	6.5862	5.7605	3.4033	5.8625	5.7918	4.0626	3.6159	5.2716	7.9923	4.5435	4.9141	5.3954	4.5229	5.7674	4.7655	4.7592	3.85	5.2529	5.3384	5.5423	4.8555	3.6241	5.9333	7.0798	4.193	5.1739	5.8099	4.4456	6.086	3.4182	5.4522	4.5844	5.4637	6.3745
PF3D7_0526700.mrna1_1	PF3D7_0526700.mrna1_1;116	116	5.6349	6.1206	4.2219	5.0457	4.189	5.0811	4.925	5.3041	3.5097	4.5373	4.2048	6.8335	5.5844	1.7824	4.0772	3.9155	5.9819	3.5777	2.3161	4.354	5.7769	5.4333	3.4738	5.1863	5.2494	2.0772	5.1607	3.991	4.9359	6.958	5.826	3.26	4.9644	4.9919	4.2957	3.6124	3.5741	5.0879	5.373	4.9293	7.3597	3.4995	6.8807	3.5814	3.7495	4.0259	4.6865	3.8339	3.7782	4.7923	7.8095	6.9584	2.9928	5.2133	6.1957	4.1787	3.8197	5.09	8.3927	5.6218	5.3284	5.9248	4.6218	5.5407	6.0014	5.5604	5.2828	5.441	3.4841	6.3987	2.8895	3.9533	5.2063	8.5585	4.153	5.4995	7.7616	5.7189	5.1914	5.857	5.0717	5.0361	6.0568	4.4848
PF3D7_0526700.mrna1_1	PF3D7_0526700.mrna1_1;117	117	5.9189	5.6622	4.9098	4.3957	4.6375	4.4601	4.8836	5.114	4.7049	5.2137	5.6415	7.2615	5.7342	4.3212	3.7949	5.1843	5.1579	5.0139	3.6724	5.1089	5.6633	5.3649	4.6462	5.2157	4.7918	4.2001	3.9699	3.079	5.1379	6.3987	6.1973	4.0496	4.4666	5.3016	4.5789	3.8728	4.6559	4.6118	5.257	4.4423	7.0902	4.1723	8.9695	3.98	4.8812	4.235	4.8304	4.0018	4.218	5.6088	9.346	9.8514	4.2854	5.2668	9.1275	3.2234	3.9439	4.8679	6.2795	5.09	6.9426	6.742	7.3677	5.0742	5.7863	5.9878	4.7944	5.0862	5.1603	6.9224	3.4542	5.0334	5.7808	6.4293	6.4358	5.5564	7.5763	6.7425	5.2153	5.8853	5.7923	5.047	5.5963	3.5874
PF3D7_0526700.mrna1_1	PF3D7_0526700.mrna1_1;118	118	5.9665	4.9809	4.2884	8.1243	4.4886	5.0352	5.5106	5.7821	3.7344	5.1408	3.437	4.6651	8.3939	1.8074	4.8379	5.8097	6.2711	5.3078	3.9392	5.2506	6.6523	7.5148	6.6743	5.0712	4.9472	5.1743	5.2052	4.7618	5.8301	8.4116	8.3883	8.088	5.1542	5.3656	5.6857	3.6724	4.0712	5.1135	4.375	3.9449	7.1636	5.0369	6.822	4.3052	4.8329	4.6264	5.8079	5.0963	1.6599	6.0587	7.3652	6.1191	3.7115	5.1898	5.8281	2.6758	4.6352	6.2151	6.8081	4.8104	5.6328	6.9513	5.5981	5.4812	7.3601	5.3388	5.6194	5.1465	4.4216	5.2392	3.1619	4.7366	6.5656	6.6372	5.6744	4.5741	7.7071	5.4155	6.5166	7.3939	6.5996	6.3537	4.3875	3.1359
PF3D7_0526700.mrna1_1	PF3D7_0526700.mrna1_1;119	119	6.9714	5.3041	5.1135	6.6686	3.1859	4.2118	4.7388	4.6159	4.0566	6.4323	5.0947	4.4236	6.9286	4.0592	2.5385	5.8824	5.1428	4.2994	4.6837	5.8148	5.5738	4.6594	4.2494	4.4046	4.8053	3.7677	4.1771	4.6299	4.4046	5.6795	5.675	2.2388	4.2296	5.532	5.0317	3.3161	4.6058	5.5008	4.9878	5.1326	6.1289	5.5027	6.4305	5.5232	8.3402	4.7814	6.5206	5.4449	4.5662	5.861	7.1486	6.6519	3.6276	5.7921	5.8296	4.8679	4.8684	5.0312	4.9198	5.1687	5.2219	6.2513	4.7159	4.6724	7.6078	5.6574	5.6369	5.6915	4.9982	6.2617	3.8728	4.8515	5.1627	5.1469	5.434	5.5546	7.598	5.8265	5.9045	7.5654	5.0339	5.6639	4.5945	6.4954
PF3D7_0526700.mrna1_1	PF3D7_0526700.mrna1_1;120	120	6.1375	5.5841	5.671	8.6223	4.6011	3.9653	5.6168	5.0308	5.1022	5.9757	5.9028	2.3103	8.1152	3.1243	4.8104	4.7398	5.7568	5.0108	4.2008	5.5583	7.0423	6.5056	5.3796	5.8035	5.4469	3.7004	5.5286	4.4456	6.2705	6.7776	6.9944	5.2931	3.7981	5.3716	4.7366	5.2098	5.0219	4.6843	5.4469	4.3583	6.6222	5.6625	7.1836	4.3792	6.065	4.3498	7.1777	5.3366	4.4202	6.9435	8.2214	8.2017	4.7436	6.3411	8.368	4.4323	4.9704	5.3001	6.0505	5.5373	5.2133	6.4723	6.1613	4.6064	8.3662	5.6118	6.1979	6.3501	6.0503	8.5016	5.2168	4.0312	5.0972	5.4751	6.6618	5.9172	7.943	6.0418	5.1081	8.734	4.3327	6.7204	4.5053	6.5886
PF3D7_0526700.mrna1_1	PF3D7_0526700.mrna1_1;121	121	10.8477	7.2146	6.1528	9.6194	5.5497	4.8694	6.432	6.6838	4.7819	10.0802	7.5749	6.2143	9.6584	4.1803	5.5404	5.591	6.991	6.1485	5.4857	7.1354	7.7602	7.3099	5.9272	8.2998	7.0716	5.6755	6.0751	5.9542	7.4541	9.8386	8.1768	4.6876	8.3786	7.9993	5.7978	6.4681	5.0135	5.31	5.7724	7.0383	8.793	7.8801	9.6587	5.8555	10.8735	5.4446	8.1226	5.7586	5.3823	9.7406	9.8913	9.41	6.4759	7.8549	9.5643	4.1771	4.7257	5.8017	7.4568	9.6435	6.057	6.4426	7.6491	6.4058	9.583	6.3107	6.8499	6.6008	7.2766	6.7401	5.8237	5.6358	6.5418	6.5838	9.6932	6.4065	7.6928	8.2651	7.4634	9.9891	5.1775	7.8652	6.72	7.3122
PF3D7_0526700.mrna1_1	PF3D7_0526700.mrna1_1;122	122	10.6658	6.6333	5.9126	10.4056	6.6651	6.906	5.2769	6.738	7.1243	10.2898	8.3128	6.2915	10.4014	7.2504	6.6187	6.1252	6.6143	5.7988	5.4751	7.5801	10.4309	8.2761	6.4268	9.6244	7.2196	6.035	7.3113	4.8405	7.3627	10.8721	9.4107	6.6053	9.8922	7.541	6.5049	6.7841	5.791	6.4286	5.9934	7.1545	9.0984	6.0959	7.4	7.0216	10.5894	7.2167	8.8502	6.0639	5.3103	9.078	8.891	8.993	7.1943	7.2313	9.2138	6.0961	5.7317	6.4707	7.4235	8.1927	6.854	7.5377	7.4285	5.4253	10.4456	8.0388	7.3198	6.1283	6.7396	7.7296	6.9527	6.1952	7.4445	8.1213	8.1927	7.1214	9.2806	6.9272	7.6309	10.8162	7.3776	7.5039	6.3152	6.7423
PF3D7_0526700.mrna1_1	PF3D7_0526700.mrna1_1;123	123	8.5314	7.5186	6.6475	10.9186	5.8904	6.7149	6.1264	6.6247	6.0755	8.693	9.6431	6.4603	10.8352	5.9507	7.535	5.9388	7.2363	6.4313	5.3916	8.3852	10.9626	8.5776	5.9551	8.0035	6.8844	5.8994	6.9176	4.4725	7.6031	11.2847	10.0509	6.2782	7.4153	7.7489	5.7552	6.7951	6.6869	7.6493	6.0092	7.175	8.5022	7.0089	6.4464	7.05	8.595	6.3533	9.5396	6.5438	5.5677	8.7719	7.1293	7.1289	7.3427	7.2042	6.2871	6.1027	6.0932	7.0007	7.1994	8.5123	6.8924	8.1153	7.4268	5.8929	11.4206	8.0874	7.5802	6.3234	7.2454	6.2413	6.6477	7.3533	7.2194	7.3024	8.7615	6.7927	8.0843	5.669	6.726	11.562	8.2788	8.191	7.1615	7.2821
PF3D7_0526700.mrna1_1	PF3D7_0526700.mrna1_1;124	124	8.9563	6.0875	7.7917	10.8921	7.0587	6.6873	6.4733	6.9009	6.1813	8.5564	9.3876	6.7045	10.7724	6.2489	6.2568	6.2759	6.7006	6.2683	4.8822	8.547	10.7299	8.8327	7.8611	7.9075	7.1364	6.6887	6.8178	4.6871	8.6633	11.4146	9.7679	7.879	7.3521	8.3052	7.1319	6.2453	5.8422	7.5737	7.4577	6.5715	9.369	8.1583	6.7818	8.0199	9.3903	6.2741	9.7584	7.0551	6.1625	9.6362	7.1265	6.6601	7.7779	7.1143	6.5686	5.9944	6.0856	7.2382	7.6084	11.6062	6.5902	7.8925	7.0541	6.2161	11.8221	8.1863	7.594	6.7961	7.086	6.4038	6.6572	7.6604	8.0731	7.3015	10.8606	6.339	8.5223	6.5853	6.8319	12.1806	7.861	7.8915	7.3092	7.4378
PF3D7_0526700.mrna1_1	PF3D7_0526700.mrna1_1;125	125	11.4786	7.27	6.5144	9.2093	5.1997	8.2139	7.9056	8.2554	5.7645	11.9484	8.4102	9.332	8.9777	4.144	9.9625	7.5463	8.5991	9.1429	9.0953	7.3386	11.8377	9.7033	5.487	7.0301	7.6846	4.5021	5.9224	9.8515	7.7504	11.6579	10.4591	4.5223	7.146	8.4461	6.0667	6.1991	8.118	6.6215	6.4778	7.1711	6.3554	9.111	10.7134	12.7775	12.0081	7.629	7.2986	6.6375	7.7314	8.7208	6.441	9.2577	7.8945	6.9077	8.4375	6.8086	7.4175	6.2153	8.0688	8.1943	7.0548	8.5186	8.9666	6.8886	11.5803	8.3918	7.31	6.8554	8.6108	6.982	6.6643	8.0834	8.0596	7.9273	8.6972	6.9047	9.2186	7.026	7.5753	12.0829	7.5353	8.0392	8.9537	7.6111
PF3D7_0526700.mrna1_1	PF3D7_0526700.mrna1_1;126	126	10.064	9.8633	7.0857	9.5449	5.8839	7.8589	6.2168	7.0638	6.8911	10.3925	6.702	8.4453	9.5706	6.062	8.39	6.5132	6.156	6.626	9.4642	8.0402	9.6141	10.1677	6.023	6.4833	7.2293	6.976	6.1558	8.0286	8.2739	9.9936	10.448	5.7581	7.2322	7.7921	6.8545	6.3776	7.325	6.6132	8.6021	9.0264	8.7035	8.1301	8.2038	9.2537	10.3291	8.2287	5.8255	9.1977	7.3337	8.6674	7.3007	8.8128	6.6791	6.6188	8.0317	6.0951	8.6966	6.3993	9.278	9.6263	7.5504	8.4322	8.6554	8.984	11.5154	8.5944	8.2799	7.3296	7.2874	8.2426	6.6854	10.0099	7.7156	8.4814	9.289	7.4838	9.4051	8.9643	9.399	12.2257	8.5773	8.0279	8.5625	7.9541
PF3D7_0526700.mrna1_1	PF3D7_0526700.mrna1_1;127	127	12.7463	10.7324	8.5031	11.2097	6.8909	12.6595	6.8572	6.9424	7.7603	12.9474	8.9774	9.937	11.2436	7.2781	13.3271	8.3426	7.259	8.1501	10.9528	8.3938	8.8735	9.7443	6.3411	6.1455	8.9781	6.1971	4.9639	10.2584	8.6615	9.1084	10.1093	4.7339	6.8157	9.533	5.6067	5.9907	9.9714	7.4429	9.2573	10.006	7.3254	9.1136	10.264	8.0892	12.5799	9.2284	7.5547	8.9369	10.5784	10.2998	9.0662	10.179	8.2086	9.36	8.8641	9.6849	10.0091	6.7586	11.3437	8.0969	7.8552	9.3465	10.5973	10.8371	11.3318	8.5202	6.3878	7.4642	8.7136	8.7129	8.5007	9.9036	8.6363	10.8043	8.4174	8.1161	10.0848	9.4289	10.6065	11.8371	8.2595	7.7008	9.5356	8.4613
PF3D7_0526700.mrna1_1	PF3D7_0526700.mrna1_1;128	128	12.276	9.6889	6.9741	10.8851	4.7687	12.5817	6.8037	6.4306	4.5441	12.3556	7.9767	9.1686	10.7227	3.4515	13.261	8.1387	6.6986	7.7094	10.4355	7.7534	8.8635	8.8362	6.0913	6.0394	8.3978	5.5279	5.8186	9.5161	8.1236	8.6856	9.3175	5.3978	6.6381	8.7404	5.8929	6.1079	9.6689	7.7232	9.5677	8.8511	5.9966	8.4571	8.4501	7.1831	11.946	8.0868	6.7735	9.2278	10.2552	8.537	8.9258	8.8459	7.8954	7.5966	8.4846	9.0407	9.2503	7.0912	10.761	8.8367	7.4676	8.5917	10.1741	9.7794	9.3975	7.822	6.5443	6.8991	7.7718	8.4716	8.51	9.2258	8.8404	10.6098	8.2744	7.3051	9.7427	9.109	9.6849	9.9809	7.7345	7.4627	9.3019	7.4686
PF3D7_0526700.mrna1_1	PF3D7_0526700.mrna1_1;129	129	12.072	8.3768	6.6084	9.6025	5.6171	11.9034	6.7413	5.9376	4.5546	11.9863	6.4209	9.3568	9.0433	4.204	12.4971	7.2728	6.0512	7.3398	9.2547	8.7119	7.4289	6.8804	5.7546	5.3761	7.3788	5.7074	5.3806	8.8042	8.8391	6.9095	7.9488	4.7687	5.7973	6.9777	5.7655	4.8733	9.4105	6.8764	8.3912	7.8241	8.3536	8.9013	6.7272	7.3187	11.6733	9.1212	6.3595	8.0329	10.0167	7.556	7.9587	7.4423	7.5113	7.3575	7.618	8.2502	9.0425	6.5838	10.3687	6.1371	6.0693	7.9983	9.0057	9.1459	8.5701	8.1175	7.2356	5.8992000000000004	7.4701	8.0043	8.4604	8.6953	8.4809	10.2035	6.9688	6.5284	8.8541	8.27	9.2977	9.1423	7.319	7.6526	8.5261	8.5882
PF3D7_0526700.mrna1_1	PF3D7_0526700.mrna1_1;130	130	12.5828	9.2253	7.6905	10.0832	4.4874	12.6162	7.1507	6.7526	5.2288	12.5422	6.2445	9.8227	9.8397	4.9126	13.2497	8.1869	7.0224	8.1234	9.7688	7.3139	7.56	7.5696	6.1869	10.2315	8.6825	6.7961	5.0063	9.7276	7.5252	7.6076	8.4757	4.9411	9.6132	9.2838	5.9059	5.342	9.8613	6.7609	7.9084	8.3718	5.4986	9.174	8.7473	10.2713	11.9065	9.2779	6.6703	7.5739	10.2909	8.8456	8.9199	7.547	9.0814	7.7334	7.417	9.3434	9.3329	8.4729	10.5133	4.5122	7.7573	8.5354	10.1719	9.8906	7.5776	9.1199	5.6276	6.7698	8.2283	7.2802	8.6161	9.2141	8.6328	10.4657	5.8293	6.7574	9.0152	9.0069	9.3132	9.8317	8.7777	6.4707	8.8095	8.2871
PF3D7_0526700.mrna1_1	PF3D7_0526700.mrna1_1;141	141	6.1884	5.4963	5.0976	6.1585	5.4922	5.8427	5.1477	4.9141	4.2563	5.7666	5.5292	4.2817	5.1252	2.7334	5.8271	5.6579	5.3363	5.2521	3.9486	6.6838	6.0264	6.224	6.4158	5.6171	5.4326	5.7178	5.9695	6.1301	6.826	6.432	5.6531	6.3129	6.0902	5.6733	5.1719	6.9183	5.0139	4.7317	5.7109	2.9579	4.3384	5.0117	5.3266	5.3646	5.8243	5.0879	5.3899	5.6389	4.2196	7.8081	6.0667	5.7874	4.1867	5.4403	5.7482	4.9896	4.5686	6.4642	5.649	4.6876	8.76	6.8502	5.5601	4.8851	5.0824	6.0817	10.1249	6.3853	7.6741	5.1514	5.1522	5.3964	7.4075	4.6831	5.4019	6.0303	6.9422	6.2871	7.3421	7.045	4.6444	8.8964	6.7882	8.9466
PF3D7_0526700.mrna1_1	PF3D7_0526700.mrna1_1;142	142	6.6122	5.6126	5.7816	5.8248	4.4699	5.5753	6.1955	5.3063	4.9986	6.1338	6.3374	5.68	5.3402	4.6668	4.4114	5.1391	5.4195	4.4548	5.9449	7.3441	6.8254	5.2713	5.5653	4.8048	5.1114	4.2388	4.9588	4.3992000000000004	7.2078	5.8585	6.705	5.8819	6.0115	5.0764	5.3554	3.5874	4.9864	5.1268	4.9514	4.7661	2.6622	5.2858	3.8797	5.6582	4.6041	4.7247	5.394	5.3719	3.9635	6.2765	5.8161	5.796	3.2016	6.55	5.0734	4.7425	5.4002	5.9196	4.9369	4.4436	5.8836	6.3223	4.9819	5.3245	4.6479	5.1647	8.9741	5.9704	7.3171	4.645	4.7021	5.1493	6.5771	4.2373	5.3785	5.3323	6.7643	7.0178	7.1616	5.5254	4.4822	10.016	7.0841	6.739
PF3D7_0526700.mrna1_1	PF3D7_0526700.mrna1_1;143	143	7.9534	5.9366	5.0264	6.1617	5.4496	5.5856	5.5144	4.4621	4.0747	6.3842	4.7549	5.9453	5.7837	3.7049	5.2357	5.8592	5.2551	5.7425	4.8924	6.7207	6.1194	6.3049	4.723	7.7859	5.3092	4.8505	3.2001	5.1301	6.9017	6.0186	6.6817	3.6041	7.7262	5.6296	5.2589	5.3409	3.8001	5.6625	5.4436	5.0657	5.6308	6.1995	5.8112	5.9446	5.785	5.8143	6.1837	4.5021	5.6467	6.632	5.8684	5.7049	5.302	6.3577	5.4276	4.8836	4.9208	6.2032	5.1457	5.8634	6.5318	6.4288	5.8878	5.6971	5.9364	5.7663	8.7267	6.779	7.5252	5.3523	4.3327	4.6639	5.5753	5.6636	5.1268	5.9388	6.4846	6.8195	7.0564	5.9855	5.3384	9.5605	7.8844	7.3852
PF3D7_0526700.mrna1_1	PF3D7_0526700.mrna1_1;144	144	6.2172	5.8617	5.9588	6.5523	6.6072	5.8081	5.1735	5.5144	3.7981	6.3728	6.1087	5.7918	5.8352	4.9388	5.4979	5.3323	5.6171	5.55	6.5733	6.493	7.3143	6.7043	5.1723	6.1851	5.6628	5.5173	5.2475	5.8904	7.5265	6.2702	6.7291	4.0917	6.5306	6.304	6.0352	4.1227	4.9184	5.7366	5.5075	5.1775	4.7882	5.9688	5.7471	4.8934	5.4922	4.8595	6.3887	8.2766	5.2769	6.0135	5.9162	5.988	5.5699	6.3105	5.359	5.4232	4.9165	5.5686	5.2407	5.5838	6.3554	6.484	5.6798	5.306	4.7208	6.1483	6.79	5.7983	7.9316	5.8577	4.7866	5.2273	7.0065	4.9016	6.4635	6.5696	6.8909	6.7237	7.0577	6.6005	5.0014	6.5118	6.65	8.4701
PF3D7_0526700.mrna1_1	PF3D7_0526700.mrna1_1;145	145	6.2161	5.5696	5.7485	5.745	5.8194	4.925	5.2574	5.5198	5.6882	6.3583	5.9134	5.6097	5.3551	5.195	5.7663	5.8053	5.922	5.0951	5.8941	7.4573	6.9236	6.5245	5.5853	6.7148	5.7949	3.9336	4.2203	5.8748	6.8005	6.5919	6.2748	4.406	6.8071	5.0691	5.2067	5.079	4.9593	5.9695	6.1735	4.942	5.1031	5.6924	5.4236	6.1888	4.4283	3.6915	6.0014	6.7845	5.7806	5.5753	5.4722	6.1512	5.3892	6.1689	5.3999	4.889	5.2257	6.3041	5.7131	4.5097	7.1201	6.9393	4.8987	5.6215	5.7562	4.9968	6.2957	6.7039	7.8552	5.7219	5.0157	5.0076	7.0798	4.9891	5.8664	6.219	7.2341	6.6256	8.1614	6.7065	3.9307	5.3359	7.633	7.6734
PF3D7_0526700.mrna1_1	PF3D7_0526700.mrna1_1;146	146	6.4461	5.4614	5.9614	4.9809	5.0509	4.9217	5.2761	3	5.5211	6.3118	8.5035	5.4316	5.9397	4.4443	5.8472	5.5011	5.2585	3.2735	4.9383	7.0844	6.3298	6.3942	5.1538	4.8027	5.3491	4.4053	4.2434	5.3614	7.1876	5.9172	6.3918	4.1276	5.8602	5.7388	4.6229	4.2698	4.9537	5.2434	5.5008	4.1432	6.1955	4.9406	4.5638	5.5245	5.9352	4.3377	5.2529	6.3588	2.7093	4.8027	6.0246	4.9307	3.8146	6.1092	5.7647	4.8445	4.6662	6.0295	5.6328	4.903	6.2496	7.0395	4.6363	5.1906	4.6519	5.2024	5.2551	6.6234	7.0145	4.9165	3.9928	5.1611	6.1056	5.126	6.1767	6.044	6.9644	5.862	6.1681	5.7533	5.1218	4.6363	8.105	6.761
PF3D7_0526700.mrna1_1	PF3D7_0526700.mrna1_1;147	147	7.0152	6.3003	5.7296	6.3854	6.0522	6.0029	5.7255	5.3628	4.8283	6.8567	7.1342	5.4558	6.3466	4.9681	5.4111	6.1707	5.4825	5.4279	5.8637	6.8221	6.2839	6.4296	5.8892	6.08	5.269	5.749	4.7181	5.7093	7.3815	5.8379	7.1591	5.2012	6.0868	6.0779	5.691	2.3868	4.8058	6.2987	5.9442	5.3533	5.9793	5.6871	5.9955	5.5916	5.8019	3.8258	5.3416	5.3995	5.3151	4.8293	5.6576	5.6857	5.0862	6.0847	5.8169	5.1867	5.726	6.272	6.2093	5.4666	6.2808	6.9474	4.9773	5.5957	5.1815	5.5072	5.0312	6.7377	7.1807	5.4446	3.6542	5.7968	7.1852	4.4634	6.5334	6.1795	7.3785	7.1149	7.5098	5.5192	4.2234	5.4168	7.0325	7.6171
PF3D7_0526700.mrna1_1	PF3D7_0526700.mrna1_1;148	148	7.4363	5.9862	5.4979	5.5729	6.2363	5.1297	5.9212	3.943	6.9296	6.719	8.4166	5.5817	6.049	5.9456	5.709	5.2694	5.4346	6.1528	5.2449	7.6964	5.6337	6.0821	5.204	6.4616	6.3027	5.7501	5.2913	5.8347	7.9554	6.3672	6.6321	5.0281	7.9441	6.0792	5.8634	8.654	5.2917	6.375	5.9038	5.8829	6.2098	7.8091	6.3334	7.6521	10.0799	5.1827	5.826	6.0913	5.3441	6.035	6.8045	7.0578	5.4469	7.1523	5.8951	5.4575	4.6536	6.3792	6.083	6.6633	5.257	9.4834	5.4443	5.9662	7.9021	5.9409	6.2848	7.9505	7.731	5.1583	6.2612	5.6556	7.7608	5.479	9.3926	5.5874	9.1708	6.9041	8.2148	7.8378	6.0894	6.507	7.8317	8.7508
PF3D7_0526700.mrna1_1	PF3D7_0526700.mrna1_1;149	149	11.3744	7.2029	8.5628	7.6981	8.7402	6.6219	7.3309	7.619	8.2386	10.6884	13.7707	9.1267	7.3629	9.0757	6.5937	8.5502	8.2549	8.3832	6.0719	11.4975	9.1177	7.9108	7.4195	8.3768	8.2474	7.9911	7.7489	5.489	11.8345	9.3359	9.708	6.6819	10.6393	9.2979	6.4509	10.4638	8.389	8.3658	7.7096	8.2926	10.7895	8.6047	9.8973	8.9198	10.781	7.7344	8.4048	7.9049	5.6082	9.3347	8.018	10.0741	7.6665	7.5593	8.9196	6.0607	6.2769	7.2906	6.3581	11.2299	5.9028	12.8668	8.9287	9.1527	9.6274	7.4286	10.9739	9.4034	8.8289	7.354	7.3933	6.4878	9.3756	6.4331	11.3957	7.198	12.5825	8.2955	9.1748	10.0871	7.7105	11.327	9.9126	8.7178
PF3D7_0526700.mrna1_1	PF3D7_0526700.mrna1_1;150	150	10.7657	6.8183	10.1297	7.2945	8.2363	6.7892	6.9958	8.6896	8.2724	10.1459	13.6724	9.1284	7.4589	8.8916	7.9044	7.0415	8.924	8.4977	4.8748	11.4107	7.6326	8.1773	6.5641	7.9508	9.9253	8.675	9.5969	6.1295	11.8999	9.1034	9.3072	6.6765	9.8463	10.5631	7.1568	9.0927	8.1	8.0502	7.6702	8.2973	11.4972	7.8709	8.9252	8.9438	10.7536	7.5163	7.7666	7.5773	5.3402	9.2594	8.6316	9.7093	7.5075	7.9132	9.4042	6.8935	5.6653	8.3591	6.4817	11.3644	7.2899	13.0772	8.9515	8.5361	9.8304	7.4076	9.7751	9.4816	10.1711	6.548	7.4123	5.8161	9.33	6.567	11.7341	7.3878	12.9357	7.8378	9.3624	10.3798	7.5744	10.3589	9.9602	9.787
PF3D7_0526700.mrna1_1	PF3D7_0526700.mrna1_1;151	151	10.0197	8.3702	10.767	7.2032	8.057	8.2346	6.4443	7.2258	7.7832	9.9243	14.5198	9.2026	6.8035	8.9105	8.6348	8.0411	8.1475	9.0163	6.9696	9.5961	8.1136	8.3936	6.2462	8.6588	6.9555	12.1813	6.2211	6.0503	9.682	8.4025	8.8364	4.9155	10.4636	7.5614	12.0049	6.261	8.1249	9.8387	8.0975	8.1988	5.7565	9.117	8.6236	8.3825	10.4034	8.7666	10.9139	8.3015	5.7458	8.6151	7.9165	9.3652	7.9788	8.6253	8.7467	10.3167	5.6047	8.3947	7.1554	11.4666	6.4936	13.0143	9.1981	8.137	10.0348	7.7913	4.7252	9.6227	9.4445	8.6874	7.9651	6.8061	9.4098	7.5324	11.835	7.344	13.0508	8.227	8.8425	10.0945	7.6318	6.5714	9.9792	9.5662
PF3D7_0526700.mrna1_1	PF3D7_0526700.mrna1_1;406	406	7.8293	6.1048	5.4832	8.5473	6.0689	8.0809	7.2418	7.9783	6.6929	7.5511	9.3567	6.5844	8.2931	6.6585	8.3054	7.1795	7.9745	8.6854	5.9875	7.9568	7.2542	6.3583	6.9575	10.1443	9.7069	5.5856	7.1273	6.9538	7.5237	6.8902	6.6798	5.1859	10.7958	9.7696	6.3901	8.0711	9.7342	5.5364	9.9065	6.3939	5.6659	14.5856	7.7444	6.9621	7.7251	7.0771	7.0835	10.3076	6.0856	10.7122	7.8117	9.8674	7.7963	8.0731	7.7731	6.7842	6.3999	10.668	10.4733	8.2676	6.7957	8.9434	7.0917	9.1579	6.8218	5.1144	6.0654	7.211	10.4716	8.8868	7.9541	6.2534	12.5658	9.5814	8.2581	7.3825	9.0844	7.5502	8.7078	7.8562	5.9198	6.6596	8.0751	10.4132
PF3D7_0526700.mrna1_1	PF3D7_0526700.mrna1_1;407	407	9.4947	9.2765	8.564	9.9161	7.3066	12.139	8.098	8.4559	8.0214	9.6924	9.7461	8.8882	9.9474	8.451	11.4307	8.0603	8.9695	9.3431	7.2916	9.1471	11.2814	8.1934	6.5223	10.1546	9.5452	6.7274	8.6251	7.0129	9.1928	11.2068	9.035	6.6584	11.721	10.6672	6.7715	9.3548	6.9977	7.9651	10.8135	8.2854	6.3395	14.7358	10.3973	8.0888	8.7971	8.646	7.7534	10.8458	7.2839	11.6493	8.8791	12.9791	8.146	8.0676	8.5064	8.6725	6.4665	9.4338	11.0073	8.147	7.3969	10.8546	7.715	9.21	8.8606	6.2961	6.7747	10.795	10.0835	9.118	8.301	6.6824	10.9151	11.2762	7.8997	7.7477	11.0138	7.7127	10.1244	10.247	7.2507	7.7893	10.8259	10.1068
PF3D7_0526700.mrna1_1	PF3D7_0526700.mrna1_1;408	408	9.6273	12.9594	8.1957	10.0704	8.3858	12.088	8.9675	9.7299	8.2521	9.6125	10.2334	8.8212	9.7687	8.6342	11.748	8.8104	9.972	8.255	7.8738	8.8024	11.4918	10.8504	7.379	10.877	10.4219	6.9888	9.4773	8.429	8.7775	11.7305	9.5734	7.5196	11.4507	10.8334	6.4046	9.6775	9.2207	8.7741	11.0763	12.1598	7.0278	14.5195	11.1614	8.2887	8.8467	8.4923	9.248	10.6704	7.9963	10.7283	9.4563	12.7454	7.4505	8.7442	7.8517	8.5795	5.859	8.7708	11.3472	8.7671	7.3612	11.5599	10.0834	8.8237	8.907	7.3108	8.3535	9.6607	9.4052	8.5402	8.4199	6.126	10.2554	11.2834	8.42	7.934	11.0625	8.4557	9.6114	10.0506	7.8312	9.3895	10.1212	9.2419
PF3D7_0526700.mrna1_1	PF3D7_0526700.mrna1_1;409	409	9.7931	8.885	8.9841	9.5043	8.4561	12.0005	9.5188	9.669	8.0372	9.9781	9.4382	10.1064	9.6077	8.7859	11.2928	8.4205	10.2201	11.6886	7.6289	9.9175	12.2856	10.9108	7.3313	10.7236	9.7573	7.2594	9.2001	7.807	9.9954	12.3396	10.2509	6.5529	11.1699	10.5263	7.1213	10.3085	8.6102	8.53	11.1785	8.5624	9.5758	14.7178	11.0291	9.6194	9.1833	8.1869	8.9264	11.1354	7.5704	10.6278	10.2024	12.7092	8.3166	10.1516	7.7008	8.4153	7.8746	9.4856	11.019	8.5033	7.4729	10.8936	9.4829	8.708	9.8207	7.9157	7.5894	9.2011	7.6839	8.4183	8.0956	7.1238	10.462	11.243	8.9722	7.5258	10.9432	8.6762	9.5241	10.8196	8.7299	8.3063	9.0872	7.5068
PF3D7_0526700.mrna1_1	PF3D7_0526700.mrna1_1;410	410	9.4433	7.5574	8.482	9.6798	7.4686	12.5474	9.2827	9.6441	7.697	9.7659	10.2916	9.795	9.7213	8.3186	11.6477	9.5268	9.3659	11.3806	7.1308	9.273	11.4321	10.8007	7.6849	11.203	10.0574	6.2434	10.7956	7.4448	9.2024	11.2382	9.9516	6.7107	11.572	10.6698	6.4004	10.4705	8.1387	9.644	11.9084	7.5411	6.5393	14.2716	10.5105	8.5928	9.1886	8.7578	9.4454	11.4407	8.0796	10.3241	10.3343	12.2381	8.2647	9.7532	6.4812	8.406	4.6182	7.7729	11.0527	7.9016	6.9998	10.962	8.6384	8.3057	8.2293	6.7259	9.2623	8.8154	6.2474	8.7114	7.6441	6.4603	9.9568	11.1392	9.0325	7.4667	10.8956	8.3324	9.2883	9.6062	8.026	9.9135	9.6313	6.9004
PF3D7_0526700.mrna1_1	PF3D7_0526700.mrna1_1;411	411	9.429	7.8214	7.7103	9.5696	7.4183	12.081	10.486	10.345	8.1342	9.5439	9.677	9.2758	10.088	8.1438	10.888	10.2922	10.7246	12.0238	6.8225	9.7996	10.4084	10.7721	8.1471	12.2396	10.4405	5.7745	13.359	8.0322	10.0828	11.5261	10.1584	7.3642	12.3869	10.8994	6.4126	13.5881	7.3149	8.6331	11.1265	7.271	9.4028	14.6192	10.1689	8.7808	9.6582	8.5329	8.6322	10.7929	8.2333	11.4758	10.7519	13.0204	7.9736	10.5064	7.116	8.6566	4.359	8.6086	11.3001	8.3757	9.4425	11.2583	8.5606	8.1313	9.1249	7.7458	7.7938	9.1293	9.1904	7.6354	8.6464	5.5705	10.52	11.3131	8.4206	9.3337	11.0068	8.3952	9.1708	10.1571	8.7023	8.4444	9.0697	9.4304
PF3D7_0526700.mrna1_1	PF3D7_0526700.mrna1_1;412	412	8.6347	5.5546	6.111	9.1468	7.0827	9.1191	10.5525	7.4791	5.7774	7.8407	8.6144	6.4463	7.7855	6.0732	9.4157	10.763	8.7227	10.3483	5.8873	7.8589	7.8667	7.6241	6.4293	10.7913	10.2506	6.3771	7.2713	8.8085	7.7933	10.24	6.6632	6.36	11.4973	10.4282	6.105	7.2642	8.2476	8.0907	10.0046	6.7921	10.8273	14.129	8.2831	6.6598	8.2351	6.3183	9.4618	9.8817	6.8509	10.4406	9.4872	9.5831	7.6651	9.2493	6.2606	6.4573	6.9956	9.7082	11.532	7.9719	6.6257	9.8217	7.1791	6.8	9.2733	6.6913	6.7921	7.9484	9.2169	5.8497	8.8737	8.7495	10.8047	9.9618	7.9492	6.5736	8.5338	7.8339	8.9358	9.5768	6.6064	6.9746	8.7459	8.6801
PF3D7_0526700.mrna1_1	PF3D7_0526700.mrna1_1;413	413	10.3932	9.1811	7.979	10.9382	8.1219	12.5799	11.7598	9.5088	8.3287	10.1941	10.3162	10.1212	9.7181	8.4679	11.5403	12.6034	10.1371	13.2537	8.3046	10.3965	13.6972	11.2873	7.3577	12.1043	11.6487	8.3091	9.8131	9.512	10.5148	13.1971	11.2171	7.6639	12.8949	12.4058	7.9846	10.0092	11.8791	12.5287	11.2869	9.0367	13.2154	14.0367	10.9986	8.2155	10.0976	8.9825	11.2943	11.275	10.465	12.6762	10.8589	11.9351	11.5722	8.9777	9.7927	8.3873	10.1995	11.9913	12.0315	9.7421	7.6533	12.1331	10.7022	10.5165	11.5733	8.9786	9.7713	10.2337	8.4164	9.2802	8.8183	10.1772	13.0144	11.6794	10.0156	8.0756	11.238	9.5464	10.7969	12.0718	9.4981	10.3053	10.4934	7.3716
PF3D7_0526700.mrna1_1	PF3D7_0526700.mrna1_1;414	414	10.4863	9.0965	7.6687	10.9648	7.4028	9.1834	11.4472	9.3933	7.0745	10.3093	8.6428	9.8275	10.4186	7.4141	8.9759	12.1942	10.1193	12.6459	8.4918	9.815	11.51	11.6948	6.8001	11.4297	10.2791	8.2112	10.0759	9.6749	9.7406	11.3954	10.8797	6.8678	12.9556	10.9734	8.1598	9.8412	12.8892	12.5078	10.8818	8.3168	13.3779	10.8107	7.9906	7.9335	10.0113	8.5187	11.8026	10.6681	8.9907	12.667	10.4691	11.5642	8.3116	9.0811	10.4604	9.0756	11.0213	12.1853	11.1015	9.5334	6.5336	11.0107	11.032	9.2743	11.7456	8.6298	10.0885	9.9218	8.1974	10.1083	8.3096	10.7062	13.0732	10.1737	9.6814	6.8935	11.0771	9.7505	9.6166	11.8716	9.1712	9.9741	10.6271	7.8537
PF3D7_0526700.mrna1_1	PF3D7_0526700.mrna1_1;415	415	9.5369	8.3057	6.26	10.2365	6.2089	8.6169	10.7342	8.5958	5.6651	9.6628	8.2205	8.8	9.9083	5.7887	8.588	11.3082	8.6598	11.9755	7.4759	9.1473	10.8191	10.4925	6.1741	10.4786	9.0609	6.9404	7.4937	8.6648	9.2867	10.5144	9.9476	4.9699	12.052	9.9002	6.0613	7.0978	11.5897	11.9328	10.2322	7.2525	13.6437	9.9811	7.5578	7.0218	8.0084	7.4786	11.2885	9.9117	8.6892	11.5996	8.9641	8.488	5.6496	8.0476	9.259	9.0948	10.7661	11.429	10.5265	8.6807	5.5738	10.3831	9.0211	8.9112	11.0198	7.5975	7.2937	9.6154	7.452	9.2619	8.1851	9.8643	12.1489	9.9839	9.0107	7.035	10.46	8.8645	8.9403	10.9687	7.5733	8.1899	10.1336	7.4694
PF3D7_0526700.mrna1_1	PF3D7_0526700.mrna1_1;416	416	8.9249	8.0441	6.5517	10.1758	5.0343	7.958	10.6842	8.1593	3.9355	9.4632	8.089	8.3642	10.2431	3.8156	7.63	11.0963	8.2881	12.6118	6.9149	8.5219	10.5127	9.9229	6.4663	9.9894	8.7276	6.1763	7.8886	8.0666	9.0294	10.5173	9.5635	6.1859	11.5694	9.9439	6.1029	6.889	11.244	11.613	9.7032	7.062	13.5116	9.47	7.5259	6.1914	8.2268	8.106	11.3871	9.8089	8.3414	12.0459	6.7744	8.0953	3.7192	7.7344	9.2587	9.6932	10.7486	11.2193	10.5238	9.3038	5.1177	10.2088	8.911	7.9059	10.5629	7.231	8.0353	9.4131	6.9088	8.8099	8.3768	10.4043	12.2083	10.0905	8.8174	6.3345	10.1426	8.0385	8.3371	10.8576	7.5852	8.1087	10.0838	8.0504
PF3D7_0526700.mrna1_1	PF3D7_0526700.mrna1_1;417	417	8.5423	6.3448	6.3114	9.9492	4.6724	7.5558	10.7834	8.4626	4.9054	9.2991	8.0904	8.5625	10.0999	4.904	7.0269	11.2638	8.6194	11.2885	6.4145	6.7823	9.9536	8.6443	6.2705	9.8805	9.0784	5.7002	7.5537	8.2555	7.3448	10.2086	9.159	6.0494	11.2132	10.1003	6.7487	7.002	11.5696	11.4867	8.4986	4.3583	12.9944	9.3708	7.3698	6.356	8.3833	7.6556	11.0355	8.4833	7.7622	11.6543	6.5243	8.3069	5.1619	6.7185	9.3653	8.9495	10.4952	11.005	10.0632	8.9384	5.0768	9.9978	8.6825	7.9396	10.1493	6.9728	6.5709	8.4541	7.0213	8.0255	8.135	10.3468	11.7964	9.7268	8.7941	5.4472	10.0436	8.194	8.3747	10.5783	7.8094	7.2664	9.3828	8.0516
PF3D7_0526700.mrna1_1	PF3D7_0526700.mrna1_1;418	418	9.5071	7.4833	6.9494	9.9363	5.1518	7.5847	10.8823	8.4043	5.3754	9.6015	7.9673	8.3509	10.2533	4.4731	7.3562	11.5932	8.8415	10.9291	7.111	9.0429	10.9021	8.8014	7.1665	9.8163	9.6285	6.9614	7.4513	9.0295	8.9936	10.9841	9.4038	7.0002	11.7565	10.1158	7.0458	6.0887	11.5945	11.8703	8.9422	5.3519	13.061	9.6026	8.2111	5.7856	9.2085	7.5064	11.3352	9.0043	8.419	11.9808	6.3003	8.5289	4.7285	8.0748	9.2027	9.4098	10.7226	10.7969	10.5744	8.8323	4.6005	10.2069	9.4677	8.2654	10.8016	7.6078	5.9704	7.0302	8.4703	8.5596	8.2762	10.0645	11.7408	10.2534	8.7388	6.8664	9.6255	8.5954	8.2772	11.2945	7.7574	7.3857	7.8385	9.1303
PF3D7_0526700.mrna1_1	PF3D7_0526700.mrna1_1;419	419	9.1926	7.2771	7.7263	10.141	10.2408	8.998	11.3995	12.0682	11.7784	9.7876	8.7193	8.8416	10.0693	10.5315	8.7577	12.2591	12.496	11.2544	10.6715	10.9829	10.673	9.48	7.4054	9.4863	9.9137	7.8262	8.35	10.9269	11.3537	10.5447	9.6562	7.471	10.8639	10.6679	7.0864	8.8366	11.7243	11.9822	9.5165	6.1497	13.5372	9.4733	8.1826	6.6985	9.3207	9.5952	11.5793	9.4554	8.9968	11.3708	8.1805	8.9856	6.0934	9.4132	9.5488	10.2923	11.4346	11.5156	10.3819	8.5037	10.3495	11.8356	10.481	8.3323	10.3375	7.8668	6.9156	8.1657	9.186	9.5482	9.3823	11.0731	12.2006	10.0411	8.1931	10.5129	11.5795	9.4013	8.5051	10.3278	8.1008	7.4118	8.7945	8.9883
PF3D7_0526700.mrna1_1	PF3D7_0526700.mrna1_1;420	420	8.5292	6.7344	8.5256	8.78	10.9373	9.3347	10.0547	9.4932	10.9046	8.9001	7.9109	7.3089	8.0522	11.0154	8.6709	10.5667	10.2752	10.0933	11.6	10.5316	10.2872	7.2442	7.2129	8.2499	8.0897	6.1129	6.9522	11.3396	11.0222	9.1094	7.3083	6.5697	8.8872	7.9848	6.9466	6.8598	10.5327	11.234	9.4713	6.441	12.8735	8.035	6.7169	6.0678	7.4436	11.7814	10.7514	9.0893	8.2898	9.7525	6.5019	7.5229	6.1757	7.8377	9.2787	11.3895	11.2933	10.951	7.4258	8.1245	10.0437	9.1823	7.7229	8.7802	6.6683	6.3161	6.6256	6.7262	8.6458	8.9488	12.1268	10.8393	11.4239	8.1671	8.7847	9.8377	9.5539	6.5929	8.4623	7.7962	7.311	7.2008	7.0913	8.0864
PF3D7_0526700.mrna1_1	PF3D7_0526700.mrna1_1;605	605	8.9567	8.2436	5.2165	7.1478	7.1024	6.5326	10.4649	11.162	9.359	9.0287	11.078	8.5257	7.2166	8.3693	8.8414	8.269	11.0198	9.9656	6.1008	11.0237	8.5535	9.2209	6.94	8.8651	7.8699	5.8669	8.4982	6.9535	11.3096	8.6082	10.1176	6.7768	8.8875	8.3039	6.5435	9.2907	8.5054	6.717	6.7761	8.5354	5.9098	5.5622	6.7629	7.6968	8.7772	7.753	6.7883	6.9896	6.7844	9.3026	6.9948	7.2902	8.0578	8.1823	7.1601	8.156	4.8565	12.2552	7.6657	8.1854	8.9484	10.01	9.7134	8.1964	14.0583	7.4228	7.8449	5.4906	10.0415	7.5817	8.2857	7.7725	11.2495	8.799	9.0674	8.3755	9.8773	8.8611	8.9762	13.532	7.5501	8.9176	8.2837	8.2975
PF3D7_0526700.mrna1_1	PF3D7_0526700.mrna1_1;606	606	8.151	7.0699	7.6658	7.8028	4.8176	6.601	10.1171	10.9531	5.3194	8.6318	9.061	8.4338	7.4477	6.0306	8.4887	7.0986	11.1102	10.1534	5.7493	10.2915	8.2623	9.7119	8.6665	8.7279	7.0302	8.1347	9.7921	7.1195	10.7727	8.8409	10.3314	8.9559	8.6788	8.0471	7.9707	8.531	8.1636	8.4594	6.4118	7.4248	8.5986	6.1627	10.1912	8.4526	8.1779	8.8417	7.5282	6.9607	6.9168	9.9738	9.7944	9.8012	6.121	8.0996	7.9055	8.8043	6.1795	13.1171	8.114	8.2301	6.8162	9.9961	8.9955	8.6636	13.0622	6.6032	10.6151	6.9594	10.324	8.9265	8.6631	8.8951	12.7139	8.7807	8.6703	7.4604	10.6407	7.6963	8.8746	13.0099	7.7696	11.1505	8.6644	9.9585
PF3D7_0526700.mrna1_1	PF3D7_0526700.mrna1_1;607	607	7.9621	7.4062	5.9741	6.8272	5.4489	7.2619	9.9787	10.9131	6.33	8.2924	9.6998	7.1643	6.5217	7.4516	8.5768	6.9635	10.864	9.4866	5.4419	9.7714	7.6637	9.6779	6.1048	8.0658	6.6401	7.1404	8.6028	6.2647	10.6406	8.0418	10	6.5049	8.2487	7.3755	6.8742	7.653	7.5022	6.5743	7.3709	6.9368	4.5916	6.2273	9.4281	6.8551	6.9065	8.0121	7.0436	6.8565	5.5151	9.0481	9.298	8.7901	5.6023	7.1476	6.9128	8.0878	5.3438	11.9187	7.2258	7.6125	6.9446	9.341	8.3661	7.2874	12.4197	5.9248	9.0371	6.8711	8.7304	8.1582	7.5996	8.1591	11.6918	8.6113	7.926	7.0352	10.0857	7.4754	8.2738	12.2563	7.2623	9.194	8.3542	8.295
PF3D7_0526700.mrna1_1	PF3D7_0526700.mrna1_1;608	608	7.9591	5.578	5.8731	6.293	4.5705	6.3992000000000004	8.2334	9.6376	5.7452	8.057	8.2434	8.5772	6.3507	5.1416	7.263	6.0206	9.8514	8.0959	4.7923	8.033	7.5143	9.028	4.8273	7.4214	6.4234	6.205	8.2949	5.9512	8.4734	7.8442	9.7805	5.1655	8.4257	7.4868	6.3152	7.3372	5.8339	6.5343	6.1506	6.0581	5.1424	8.8731	8.6653	6.3291	7.1876	8.2173	7.2889	7.6597	4.2705	7.8424	8.6252	10.2487	5.1522	7.2559	6.2898	8.3028	5.359	10.4329	6.5506	6.5141	4.4469	8.4099	7.8831	7.217	11.084	5.5607	7.0287	6.5368	7.925	7.917	7.8323	7.6475	10.039	7.7988	7.6001	6.1661	8.7279	7.4628	8.1296	11.1837	7.0053	8.5039	7.6152	7.96
PF3D7_0526700.mrna1_1	PF3D7_0526700.mrna1_1;609	609	7.7103	8.7149	5.3872	6.6911	4.7708	7.7274	8.9001	10.352	6.133	8.0973	6.9983	8.8106	6.0783	7.426	8.4761	6.9267	10.2949	8.3106	5.6147	7.0341	6.7626	4.8565	5.5671	7.8253	6.2153	6.8525	8.6622	5.7753	7.5627	7.8094	8.7482	5.8863	8.1763	7.6205	6.8039	7.9163	5.2284	6.8597	7.0191	7.6646	3.847	8.1896	8.9207	5.6857	7.108	6.953	7.643	6.7714	5.4107	8.8612	8.8842	8.8605	6.1164	7.8306	6.9847	7.284	5.439	11.3922	7.2756	6.6132	4.9625	8.6872	8.3625	7.5364	8.4874	6.2005	7.7724	7.2202	8.3179	8.6571	7.6452	7.7063	10.8387	8.454	7.9293	6.1422	9.2276	7.155	8.2679	10.4462	6.9875	8.0586	8.1573	6.5463
PF3D7_0526700.mrna1_1	PF3D7_0526700.mrna1_1;610	610	8.0457	7.8494	6.6566	7.2998	6.0466	8.3572	8.7753	10.7858	7.3175	8.8429	7.4637	9.4813	6.5759	8.049	8.6359	7.2799	10.8443	9.5448	5.9486	7.4685	7.7335	4.6496	7.3757	9.5445	7.3706	6.3315	10.3716	7.0969	8.9268	8.4244	8.7423	6.4835	10.9183	8.3512	7.0412	9.6622	7.2027	7.5764	7.0657	6.921	5.4799	8.9578	9.8506	6.668	7.459	8.4354	7.1477	7.1503	5.9348	9.4739	9.3126	9.7287	6.7812	7.8266	7.4424	8.2879	5.3614	10.9754	7.7572	6.7204	9.4599	9.956	8.8245	7.9268	10.2559	6.5535	8.0295	8.0189	8.3977	8.9838	8.6071	8.8707	10.7015	9.2007	8.4959	10.1188	10.1324	7.7995	8.9485	10.6919	6.9683	8.7072	9.0643	7.7929
PF3D7_0526700.mrna1_1	PF3D7_0526700.mrna1_1;611	611	10.1875	10.1918	7.3589	7.0953	7.7299	8.7981	10.2369	11.3662	7.7339	9.7714	7.9997	10.0345	6.7036	8.622	8.6179	7.8375	11.2488	10.8544	7.3454	10.1574	10.8331	9.2909	6.8837	9.7531	8.7473	6.9453	12.2464	6.5359	10.0194	10.0373	11.5617	7.0369	11.7682	9.1659	7.4018	12.597	6.3503	7.3463	7.8271	9.1867	5.8117	8.3233	10.5138	7.4672	9.3699	7.9345	7.1031	7.7649	6.342	10.248	9.4738	10.2136	7.0272	7.6368	8.1287	7.2027	6.1262	11.6685	9.6108	7.4802	6.6104	9.993	9.9918	9.2336	11.483	6.8651	8.7286	9.6338	10.2316	9.0031	8.2521	8.4904	11.7169	9.9795	8.915	7.719	10.4146	8.706	9.3963	11.6691	7.9211	9.124	9.6582	9.0171
PF3D7_0526700.mrna1_1	PF3D7_0526700.mrna1_1;612	612	10.0581	10.7448	7.0122	6.8934	7.5937	8.8224	10.0799	11.2233	7.4593	9.8092	7.8151	10.5328	6.3199	8.3017	8.2297	7.9262	11.2066	12.1212	7.0272	9.7721	10.0971	8.4765	6.7789	10.2795	9.1336	7.89	12.5871	7.3097	9.4297	8.7728	11.0333	6.814	11.8182	9.6163	6.7835	12.6507	6.7743	7.4414	7.5907	9.2159	5.1318	9.2697	10.391	7.2905	9.2826	7.3021	8.1031	7.9509	5.4854	10.3748	9.4601	10.1871	6.1579	7.7015	7.9132	6.5998	6.4676	11.8161	9.1311	7.8605	6.4967	9.1875	10.1015	9.0117	11.0519	6.5661	8.3884	9.8039	10.4087	8.679	8.1456	7.467	11.7661	9.7065	8.7746	7.4706	9.3049	8.3214	9.3791	11.1187	7.8098	9.0556	10.0609	9.8296
PF3D7_0526700.mrna1_1	PF3D7_0526700.mrna1_1;613	613	12.1229	8.567	7.2475	7.4206	10.2212	7.9631	9.7785	11.3835	10.2946	11.8675	7.0541	10.8822	6.8098	10.3512	7.2546	7.7094	12.3745	14.5432	10.0029	11.7949	12.4189	12.5816	8.2897	10.4023	8.1167	7.6137	11.9015	9.2851	11.8498	11.625	14.3343	7.6677	12.7658	9.1038	6.1538	11.2353	6.7134	7.4766	12.2034	7.1918	6.8129	10.6492	12.3929	7.4429	11.3256	8.4993	7.835	13.01	5.4973	10.679	9.7791	12.8208	7.1135	7.2699	8.1285	8.1377	9.2827	14.2684	11.1129	8.0444	6.8368	11.1095	10.001	12.3912	10.8215	8.292	7.4866	12.4515	11.6383	8.4854	8.157	11.2838	14.8085	11.1478	8.7367	8.4249	11.4821	9.296	10.7986	11.2371	8.4436	8.4077	13.1635	13.0993
PF3D7_0526700.mrna1_1	PF3D7_0526700.mrna1_1;614	614	11.7202	8.3572	6.2532	7.2257	9.5746	8.7901	10.3881	11.8687	9.7791	12.1276	6.2352	10.8604	6.3858	10.1152	7.5807	7.1642	12.3224	14.2661	6.2077	11.907	12.2407	12.0441	7.9112	10.6857	7.9153	6.3787	12.3339	7.7977	11.7253	11.3386	13.6596	6.966	12.8554	9.2058	6.9191	11.3132	6.5868	6.9983	12.1563	7.3537	7.5232	8.6306	12.4266	7.501	11.1735	8.1134	7.6261	12.6169	6.4118	10.6373	9.9433	12.7863	6.3828	7.0732	7.8215	7.6871	9.4207	14.0955	10.8555	7.5634	6.4859	11.1612	10.1895	8.5125	10.9202	6.7719	8.1439	12.429	11.9437	8.9896	7.8727	10.7138	14.9359	11.0707	7.6753	7.5216	11.5182	9.2411	8.9963	11.2472	7.8135	9.0546	13.2044	12.6229
PF3D7_0526700.mrna1_1	PF3D7_0526700.mrna1_1;615	615	12.3292	9.1215	7.6401	7.6659	10.1164	8.3456	10.3154	11.7765	10.1561	12.47	7.8616	11.3156	7.0944	10.644	7.9783	7.998	12.1599	14.5386	6.9243	11.6731	12.1919	12.3195	8.071	12.4021	7.6647	6.8623	12.2532	7.9201	11.8907	11.8489	14.048400000000001	8.6769	12.4507	9.108	6.278	11.8773	6.5116	8.9514	12.0963	8.5866	9.0264	8.1943	12.554	7.3867	11.6335	9.1413	8.1122	12.9219	5.4548	11.0799	10.2237	12.9218	7.2268	7.3636	7.98	8.6488	9.8121	14.4171	10.9776	8.1921	7.1126	11.1243	10.4194	8.2607	10.8989	7.025	8.6749	12.4551	11.5337	8.6115	9.0663	11.1048	14.9916	11.3949	9.009	8.2691	11.829	9.368	9.147	11.2775	7.6418	9.3893	13.4468	13.0241
PF3D7_0526700.mrna1_1	PF3D7_0526700.mrna1_1;616	616	12.0693	9.6742	7.6895	8.8832	10.366	8.1771	10.1339	11.2832	10.3568	12.6885	7.6736	11.0476	8.6747	10.9294	7.6099	8.4243	12.1503	14.4881	7.4237	11.9244	12.5712	12.8091	8.845	12.1548	7.4982	7.4738	12.5305	8.3483	11.9834	12.3898	14.1228	8.5183	13.1866	8.9747	6.9535	12.097	7.9379	8.6164	12.5162	8.8966	9.4579	7.6521	12.9023	8.3436	11.5715	7.6674	7.9677	12.9898	5.7939	11.0951	10.0611	13.3488	8.1099	6.7223	8.6467	7.3362	10.2558	14.4434	11.2001	8.3015	6.9979	11.4566	10.4668	7.8865	11.5127	7.5961	9.3933	12.7076	11.8724	8.7312	8.1732	10.9516	14.9687	11.479	8.5361	7.9574	11.8395	9.5619	8.9626	11.5458	8.3426	9.5461	13.526	12.2024
PF3D7_0526700.mrna1_1	PF3D7_0526700.mrna1_1;617	617	12.3593	8.9925	7.6883	7.4205	10.4072	8.1363	9.7768	10.7299	10.101	12.8329	7.3841	10.55	7.1438	10.6554	7.4956	8.988	12.0221	14.4377	6.4756	12.142	12.6526	12.7931	8.5466	12.2807	9.2545	6.4351	12.314	8.7931	12.0947	12.1666	14.1797	8.299	13.0895	10.0437	7.2634	12.4419	7.8425	8.7661	12.6	8.4851	9.389	7.9098	13.1101	8.3965	11.7187	7.3014	8.218	13.1522	6.6806	10.3724	9.9651	13.0682	8.0764	7.3597	8.6033	7.7313	10.1053	14.3972	11.2435	8.3229	6.6915	11.5064	10.4864	8.2652	11.3734	7.8295	8.5882	12.9638	13.0163	8.9327	7.6533	11.0247	14.9516	11.4474	8.7554	7.9196	11.8677	9.9285	9.2758	11.5454	8.0074	9.345	13.6852	12.8964
PF3D7_0526700.mrna1_1	PF3D7_0526700.mrna1_1;618	618	12.3825	9.7663	8.1973	7.8148	10.5921	8.7999	9.724	10.7798	10.5936	12.7264	8.9459	11.0065	7.7628	10.9003	8.0579	9.1816	11.7832	14.5856	7.0459	12.1314	12.3586	12.8198	9.3717	12.5325	9.5055	6.8646	13.2253	8.2031	12.3227	11.855	14.389	8.8304	13.2939	10.5658	6.6586	12.9407	8.6686	9.722	12.727	9.1894	9.7727	8.4415	12.9406	9.3522	11.8489	7.5689	9.1146	13.1385	6.9637	10.8604	8.6445	13.4017	9.4538	7.6187	8.8925	7.1309	10.2764	14.335	11.3056	8.1445	7.1596	11.7249	11.0306	8.3875	11.4777	7.7231	8.2323	12.8168	11.9145	9.5591	7.3963	11.5132	15.0143	11.7312	8.4151	7.9843	12.21	9.6284	9.4891	11.3876	8.4685	8.6475	13.7314	12.7773
PF3D7_0526700.mrna1_1	PF3D7_0526700.mrna1_1;619	619	12.5151	9.1836	7.7608	7.3366	10.1413	9.0684	9.6096	10.7285	10.108	12.8772	8.8255	11.3337	7.0383	10.7195	8.4839	9.1781	11.6369	14.1963	6.9426	12.1469	12.6988	12.2957	8.9118	12.8509	9.8026	5.8475	13.1647	8.3852	12.3727	12.3544	14.1304	8.8377	13.6165	10.3023	6.7538	13.0057	8.5435	9.9458	13.0497	9.652	9.4998	8.2632	12.753	9.321	11.5632	7.9598	9.1916	13.2386	6.9814	10.3934	7.9866	12.9437	10.1251	7.8752	9.3497	6.8415	10.2189	14.332	10.874	8.3403	7.3692	11.5438	10.6273	8.4486	11.1471	7.7259	7.2084	12.9559	12.7211	9.8039	8.1226	11.1428	14.9861	11.3684	8.4877	8.5176	12.0992	10.2613	10.0195	10.5486	7.7862	7.9951	13.5393	13.3011
PF3D7_0526700.mrna1_1	PF3D7_0526700.mrna1_1;620	620	12.2445	8.4187	7.4077	7.7964	10.202	8.5045	9.1078	10.6553	10.1807	12.7702	7.681	10.8128	7.3505	10.6097	8.0195	8.9473	11.4943	13.9464	5.2338	11.9411	12.4997	12.146	8	12.3114	9.5431	5.6949	11.8736	8.2215	12.0399	12.1005	13.8658	8.1108	13.2073	8.9201	6.2211	10.611	8.5665	9.4561	12.6436	9.0088	9.0704	7.9226	12.5934	8.4953	11.3445	7.2748	8.5211	12.9969	6.3007	9.5987	7.4708	12.9551	8.576	7.236	7.9936	4.7923	10.2199	14.3151	10.9242	7.6591	6.7754	11.337	10.4848	8.3689	9.9125	6.9881	5.8334	12.9619	11.9964	9.2089	7.1547	11.0643	15.0426	11.3591	8.2128	8.0631	11.8423	9.8894	8.8729	10.0249	7.6755	7.2942	13.5467	12.5987
PF3D7_0527000.mrna1_1	PF3D7_0527000.mrna1_1;793	793	6.7068	6.2055	7.474	6.6568	3.8943	6.0466	6.21	3.905	3.862	7.3215	6.953	4.5668	6.6366	4.5478	6.2067	6.0738	5.1375	4.5466	3.8992	5.6124	6.0166	4.7355	5.4998	9.308	5.7271	4.5807	6.7888	4.7485	5.5254	5.6288	6.6862	5.2126	9.1935	5.2246	4.9777	5.9277	4.7944	7.2275	6.3763	4.4796	3.6159	5.0755	5.8575	7.3364	4.8723	5.3448	6.9993	5.5392	4.8644	3.4356	4.8344	4.3147	5.2342	6.3695	8.2458	4.9435	5.111	7.1534	6.105	6.3116	4.4861	7.3501	5.572	4.3618	4.842	5.4848	3.9307	5.2716	7.8111	9.3236	5.7626	5.3212	7.1399	6.6927	6.5226	5.4104	8.1093	5.1152	6.9314	5.4429	4.9241	4.5217	5.7647	7.9488
PF3D7_0527000.mrna1_1	PF3D7_0527000.mrna1_1;794	794	8.3227	7.099	9.8803	9.3995	6.0887	9.8845	8.8124	6.0559	5.7719	8.0907	6.5524	7.1098	9.1942	6.6992	9.868	9.4485	6.2001	7.3636	4.0993	7.681	7.9483	6.8648	7.5473	11.2569	6.7051	6.9864	6.5807	5.1006	7.9388	7.8734	8.0484000000000009	8.0325	11.3044	7.6307	7.2057	7.2051	6.9498	9.5348	7.6934	7.6859	6.4165	5.6927	7.1427	9.1546	7.5416	6.6106	8.8478	8.2423	6.9964	5.3056	6.1861	6.2703	5.7795	7.4376	10.5084	6.2466	6.5111	7.1398	6.5989	8.4068	7.363	10.3977	7.2738	5.6924	6.1629	6.0025	8.5373	6.8199	9.7861	11.3808	7.2614	7.6878	8.8463	7.4232	8.886	8.637	10.4817	8.4132	7.4714	7.1199	6.6843	9.3323	7.7391	8.5699
PF3D7_0527000.mrna1_1	PF3D7_0527000.mrna1_1;799	799	6.1733	5.9914	6.1355	10.8056	4.6542	9.0543	12.1222	7.781	3.8349	6.6397	6.0706	4.6276	10.4955	7.2724	9.3092	13.1781	7.2254	8.886	4.607	5.4135	5.8753	6.8886	9.0258	13.3033	5.6991	7.3999	6.0641	4.8846	6.4906	7.001	8.1238	7.9586	14.0341	5.9561	7.7182	6.2157	7.9913	5.6873	7.3151	5.477	4.6328	5.7934	5.2238	5.3034	3.9117	8.1189	6.9473	6.4053	5.2961	4.8758	4.5154	5.4226	3.0583	6.0103	8.0463	8.5119	4.7431	11.3689	8.481	5.3016	5.0387	7.2861	6.7945	5.6633	6.7017	4.8525	4.943	5.9456	7.3739	9.1874	8.2363	4.7361	10.5668	8.2557	6.2104	5.9122	8.7992	6.6751	6.5718	6.0188	4.7724	4.749	4.8115	5.8014
PF3D7_0527000.mrna1_1	PF3D7_0527000.mrna1_1;800	800	7.6649	8.0832	7.2462	12.7419	4.2758	12.8988	14.8236	11.8499	3.4289	7.3297	4.8237	4.3183	13.1606	4.0678	11.9091	14.4587	12.1874	11.0535	4.8817	4.6826	8.9464	8.8573	10.8216	15.1202	5.5856	11.7873	7.5802	5.9609	5.6982	8.6738	8.8651	10.5032	15.1062	6.1404	11.7248	7.5777	11.0781	6.4914	8.1168	8.1764	4.1723	7.92	5.5856	3.854	6.6397	12.055	8.4956	7.839	5.8037	4.6398	5.0622	5.8602	5.4803	7.2748	11.9317	12.4036	5.6381	14.3938	10.1425	6.0343	4.9882	7.6816	10.6061	5.2028	6.6264	5.3448	4.6633	5.9345	6.8686	12.4906	12.0463	5.3684	14.8776	10.2925	6.6058	6.6463	8.5669	10.0123	6.5026	8.4845	4.2802	4.0108	7.1993	5.2265
PF3D7_0527000.mrna1_1	PF3D7_0527000.mrna1_1;802	802	6.1558	6.2515	5.5053	7.188	4.8934	7.6885	5.0657	5.3723	3.5236	6.3145	7.2072	5.2839	5.9649	2.2016	7.7054	5.7853	6.2963	4.5922	5.0206	4.9741	6.1805	5.1135	6.0148	6.1819	4.9937	6.2957	4.4482	4.0592	6.1297	5.332	5.3611	3.7355	6.4796	5.1957	6.3556	5.1297	5.4986	5.6253	6.5443	4.7923	3.441	5.0976	5.4057	4.8099	4.6949	8.5504	5.8037	6.029	6.4031	5.6159	4.2411	4.691	5.4239	5.5868	7.6238	9.8305	5.0592	5.4039	6.5132	5.4899	5.1787	8.2466	4.6971	4.7208	6.059	3.8125	4.0224	5.3291	6.2576	8.4746	9.2644	5.6651	6.9419	6.5578	6.3402	5.4012	8.1289	4.8605	5.8537	5.6605	5.6041	3.6041	5.7282	5.8407
PF3D7_0527000.mrna1_1	PF3D7_0527000.mrna1_1;803	803	6.8942	6.0792	7.5562	6.9168	4.1218	7.6162	6.0367	6.0715	3.7698	7.401	7.7917	4.943	6.0889	4.0374	7.47	6.0611	6.2728	4.9695	5.087	5.2657	6.2952	5.087	5.1309	7.1685	5.0849	7.1689	3.4751	3.3176	6.1363	5.7999	4.9491	3.6904	7.1961	5.6676	7.1259	3.9754	5.1144	6.3094	6.1697	5.6571	4.04	6.805	4.5589	4.6859	4.5135	9.3224	5.8232	5.2498	5.5364	3.1651	4.073	4.9486	4.5435	5.8043	6.6407	9.7519	5.8512	7.7725	6.7874	5.4087	5.7173	7.9768	5.3733	4.4463	4.8058	5.2346	4.0295	5.0772	5.2464	7.947	9.469	3.9579	7.5964	6.2159	6.366	5.8914	7.9799	5.4598	6.0817	6.1438	5.489	4.2765	6.3915	5.0347
PF3D7_0527000.mrna1_1	PF3D7_0527000.mrna1_1;804	804	6.6261	5.9348	7.0069	7.67	4.62	7.1581	6.9595	5.2157	4.4229	7.0618	6.9433	5.1006	6.3696	5.3906	7.059	6.4464	6.6782	4.1803	4.2943	5.1591	6.0712	6.2999	5.7216	9.0118	4.7597	7.5375	5.228	4.5601	5.9498	6.1125	6.8255	4.5795	8.3405	4.7474	6.8937	4.5625	5.438	5.3586	6.5011	5.5304	4.2157	6.4878	6.3792	6.029	5.5966	7.8683	6.1075	5.1379	5.0108	4.6444	5.4535	5.0347	5.433	7.2051	7.5613	9.188	5.2426	6.6179	7.0015	5.0866	6.057	8.1433	5.2521	4.479	6.4519	4.9681	4.5129	6.0009	6.2744	9.7096	8.6989	6.0561	6.9956	5.8487	6.0259	6.121	8.7699	4.4416	6.087	5.1607	5.0347	4.5354	6.2638	5.9074
PF3D7_0527000.mrna1_1	PF3D7_0527000.mrna1_1;805	805	6.9185	6.0919	6.4853	7.4424	4.5892	6.7152	5.1363	5.2657	4.9639	6.859	8.1798	4.8826	6.1641	3.9809	7.2831	6.8379	5.2898	5.2075	4.3785	5.479	5.9507	3.8728	5.2884	7.2798	5.3519	7.0099	4.9486	5.6614	6.0968	5.9729	4.9317	4.9768	6.6545	4.9298	7.0568	4.8728	5.9069	7.1397	6.4856	5.9117	4.0259	6.1663	6.2161	5.3858	4.915	8.6218	6.4338	5.5419	5.1739	3.9288	3.7442	5.6047	5.2296	7.0464	6.0446	8.4423	4.2265	5.7895	6.9203	7.3254	5.1114	7.7294	5.1326	4.2288	6.1262	5.2928	4.3618	5.4453	6.8137	7.0981	8.2716	5.4867	6.4449	6.6918	7.1734	6.1751	7.9192	5.3778	6.8534	5.406	4.9736	3.5668	6.2132	6.6939
PF3D7_0527200.mrna1_1	PF3D7_0527200.mrna1_1;256	256	6.4038	6.4509	5.0391	6.1416	5.5188	5.6716	6.3966	5.4303	4.857	6.0137	6.5944	5.8958	6.3945	5.6724	5.3747	5.7225	5.9989	6.4777	4.319	7.2465	6.0398	5.6744	8.2484	6.1791	4.9241	4.0215	4.3688	6.554	7.4963	5.2994	6.3783	6.6549	6.2948	6.2122	4.9873	5.0955	4.3498	5.8273	5.3277	6.023	5.2265	6.4793	4.5304	5.6215	6.2919	5.1831	6.3103	6.5119	5.68	6.0676	5.7439	5.7279	5.4666	6.9552	6.4591	5.2415	5.5475	7.5993	6.0553	6.3109	6.4514	6.035	6.128	6.6687	6.1008	6.2519	5.8092	4.9649	7.8655	6.0361	7.041	5.2426	8.9611	5.4509	9.2937	6.4757	7.1387	5.4728	6.2466	6.6241	6.9991	5.4063	6.0819	7.2233
PF3D7_0527200.mrna1_1	PF3D7_0527200.mrna1_1;257	257	6.7094	6.2363	7.527	5.5732	4.3764	7.0331	5.7669	5.4019	3.7323	7.4516	5.9158	5.9752	5.2891	4.0206	6.0206	5.5729	5.8709	7.3524	6.6295	8.3491	6.3228	5.3792	5.4226	6.2703	6.2946	5.5179	6.3632	5.1583	8.0336	6.7067	7.803	4.0824	6.4557	6.3239	4.8723	5.991	4.9392	6.8781	6.2112	6.0542	5.8602	4.2994	4.8792	4.0993	5.5432	5.1847	5.7682	6.332	4.7975	5.7293	8.0083	6.0968	8.9455	6.3942	8.0648	5.986	4.2802	8.3415	5.0135	6.8549	5.0849	5.3896	8.007	5.1631	6.3973	6.0877	4.6124	5.1867	7.4707	7.7422	5.013	6.5264	8.8554	6.7735	6.1266	5.7546	6.8808	8.4103	6.8644	6.4967	5.8807	5.6296	6.2557	8.2293
PF3D7_0527200.mrna1_1	PF3D7_0527200.mrna1_1;258	258	8.9254	5.5447	6.1965	6.1162	6.2135	6.0413	4.8395	5.1428	4.4463	8.175	6.087	5.6893	5.7407	4.9146	5.4185	5.3512	4.8659	6.2104	5.1048	6.7654	5.594	4.9222	6.3216	7.0039	5.4074	5.285	6.4519	6.5856	6.9261	5.2731	6.7857	5.5444	6.251	5.2983	3.3702	8.0081	4.4757	5.5534	6.3763	5.367	4.5046	5.3241	5.2196	5.4656	9.4627	5.0396	6.1297	7.5661	5.5925	4.7268	6.1847	5.4578	5.9602	6.993	5.2434	5.9533	4.61	7.4505	5.632	5.225	6.4219	6.6762	4.1731	5.8255	5.0317	6.3461	4.9383	5.8068	7.6813	6.2363	6.9963	5.0772	9.3741	5.7096	6.3705	7.1472	7.3675	5.7184	6.3132	6.6615	6.1239	3.6358	6.0173	7.3141
PF3D7_0527200.mrna1_1	PF3D7_0527200.mrna1_1;259	259	6.4687	6.4939	5.6168	5.717	5.669	5.7358	5.5777	5.5677	5.2091	5.9333	6.1938	5.1313	5.3632	4.3334	6.1131	5.4919	6.9519	5.0179	5.3045	7.1758	6.2378	5.3309	5.0268	6.3054	5.9706	5.4951	5.5625	5.7983	6.6283	6.2114	6.2267	4.5583	6.3072	6.242	4.1914	4.9236	5.0989	4.723	6.1239	5.5674	7.614	4.9174	5.1424	5.9729	5.5877	4.8146	5.6241	7.5093	6.5447	5.6932	7.6073	5.7679	5.2506	5.9632	5.975	5.6467	5.487	7.1041	6.7638	4.9964	6.3198	6.2133	5.8895	5.9809	5.1144	5.1156	4.0409	6.5929	10.2427	6.9305	6.3448	4.6548	7.1882	4.0764	5.8846	6.6762	6.8243	6.132	6.5785	5.2307	6.4259	4.9832	5.8048	7.3981
PF3D7_0527200.mrna1_1	PF3D7_0527200.mrna1_1;260	260	6.9714	6.3619	5.7151	8.5196	4.7479	6.5024	5.2994	3.7908	4.0942	6.6259	7.1308	4.1052	8.3706	6.1398	6.0644	5.8128	5.211	7.4912	5.5966	10.6133	7.577	5.5838	7.7359	4.8202	5.366	4.3695	6.6066	4.765	10.5932	7.4604	8.3385	6.6263	5.4243	6.2073	5.0938	7.3089	5.246	6.2128	7.0615	6.044	7.2872	5.6513	4.8222	5.6608	5.726	5.6238	6.6957	7.45	6.0099	5.0695	6.8139	6.1564	5.4226	6.0422	7.8831	4.9593	4.6826	7.0832	3.7581	7.2356	6.0466	6.6026	5.643	5.813	8.5114	7.0759	5.6556	7.2346	8.5903	8.4372	5.7076	4.7263	8.4158	7.4846	7.5314	5.2604	7.0517	5.694	7.2648	8.7005	7.0441	6.1348	5.9047	8.586
PF3D7_0527200.mrna1_1	PF3D7_0527200.mrna1_1;261	261	6.4532	6.0913	7.4544	5.5236	4.4269	6.4031	4.8817	3.852	4.025	6.7594	7.1519	5.5549	6.213	3.0479	5.5696	5.9272	5.1727	6.0115	4.9064	8.7252	5.8197	4.5999	5.0201	4.7996	5.9995	4.8699	7.1869	5.193	8.2565	5.9243	8.6166	5.0652	4.5211	6.2683	5.5916	6.673	5.1085	6.0959	6.4199	6.7272	5.1663	4.4269	5.7107	5.7568	5.3223	6.1491	5.8354	4.9227	5.4283	6.7649	7.5339	4.9713	7.4495	5.0661	9.1615	3.0179	4.7038	6.5483	5.8081	6.5072	5.0609	7.0746	9.1417	5.9177	4.4522	5.5835	4.855	4.842	4.6707	9.5439	5.6112	5.2242	7.9306	5.9009	6.6131	5.189	7.0545	9.2593	6.7304	5.8863	6.2694	5.029	5.9809	4.8595
PF3D7_0527200.mrna1_1	PF3D7_0527200.mrna1_1;262	262	10.0216	5.916	5.4957	6.1847	5.2517	5.9439	6.254	5.3125	4.8639	10.1153	6.5635	6.0343	6.4226	4.5777	5.7046	5.4692	5.8364	2.319	5.7957	8.3382	5.6366	6.2248	7.4826	7.1249	6.4718	4.0496	8.8372	6.1904	8.5367	6.4221	6.5062	6.9765	6.9132	5.8691	5.6579	7.9852	6.0083	6.2166	7.0753	6.4375	6.5509	6.2741	6.3368	6.3616	9.2711	6.3856	7.0585	7.0485	5.3909	5.3702	6.478	5.5741	6.5845	6.5886	4.8125	6.2559	5.8517	9.446	4.3111	5.1747	6.6989	6.8654	5.4436	5.6639	5.1715	6.1453	4.9074	5.3377	7.25	5.537	7.8402	6.5423	9.4719	5.4786	6.3738	9.5573	6.7677	5.7975	6.3431	6.2236	6.6238	4.6398	5.8482	6.8144
PF3D7_0527200.mrna1_1	PF3D7_0527200.mrna1_1;263	263	5.7109	5.9855	5.353	5.7304	4.2847	5.9667	5.5759	5.013	3.8758	6.8586	4.9796	5.3172	5.9416	4.6747	5.1691	4.9373	5.6636	2.844	4.7944	6.65	6.4527	6.5984	5.6585	6.116	5.4266	3.4893	5.1081	5.3771	6.7199	6.513	6.4	4.729	7.2953	6.1591	5.1156	4.0772	5.3359	5.1334	5.9203	5.4239	4.4141	4.4621	5.9255	5.0241	5.4783	4.3334	5.9148	5.4967	6.6903	5.0501	6.9814	5.4456	4.8605	5.6817	4.7175	4.4705	4.4561	6.6605	5.9625	5.8748	6.3847	6.4283	4.3391	4.7703	4.995	5.4087	4.0583	5.3565	7.4449	5.3441	5.4857	5.5151	6.9651	4.5589	5.0828	6.4764	6.7316	7.4371	6.6506	5.5018	5.9771	4.6605	5.7153	7.517
PF3D7_0527200.mrna1_1	PF3D7_0527200.mrna1_1;264	264	7.2204	6.8589	5.7358	7.3115	5.3165	6.5019	6.9955	5.2813	5.9069	6.9613	7.273	4.9307	7.822	5.7054	6.332	5.6168	6.052	5.8304	6.3136	10.2432	6.029	5.9715	6.5053	4.8058	5.6786	6.0126	6.0839	6.7879	10.3573	7.1162	7.2924	6.0963	6.0405	6.8482	5.6259	7.3592	6.1873	6.1837	7.1994	6.6571	11.6519	8.1785	5.8696	7.7058	5.5963	4.917	5.943	7.2781	6.1597	6.3764	7.8026	5.8001	6.9834	6.2653	7.114	5.7126	4.4542	5.4273	5.2319	7.2151	6.2593	8.3271	12.2397	10.2191	5.7129	6.5129	5.7485	5.8079	8.1892	7.9904	6.8424	5.6966	7.3074	5.5242000000000004	7.3583	6.2418	7.78	9.1457	10.6542	7.0115	6.8672	5.5913	6.3252	7.9204
PF3D7_0527200.mrna1_1	PF3D7_0527200.mrna1_1;265	265	7.1083	9.2072	7.4188	6.2384	3.6531	6.6954	7.5106	4.9653	5.2133	8.6206	8.0373	4.4744	6.4345	4.5002	6.416	8.8275	6.3336	4.9355	4.6622	12.5257	7.101	4.5668	6.7306	4.7071	5.9741	3.9059	9.0279	5.8037	12.09	7.2194	8.7075	6.2519	5.7393	6.667	3.9477	8.67	5.3656	7.4377	6.6446	10.2251	12.411	7.3976	6.4033	7.4221	7.8061	6.1665	6.9899	6.3138	5.0527	9.4588	8.1321	5.7679	11.2391	5.7848	11.2568	5.6118	5.0909	5.3074	5.204	5.3551	6.1739	7.1412	11.7321	9.9273	4.757	5.9803	3.8914	5.2384	5.9713	10.8728	5.5549	5.545	6.4841	5.6862	6.0862	5.811	7.4489	10.9931	10.0764	6.9214	5.7057	5.3663	6.0689	6.3071
PF3D7_0527200.mrna1_1	PF3D7_0527200.mrna1_1;266	266	14.5091	9.8561	6.9376	6.9706	5.1922	4.995	8.5716	6.2151	6.1089	14.4327	7.7627	7.2243	7.3494	6.8597	4.8339	8.0719	5.8912	6.1906	5.8022	12.0438	6.7063	6.281	6.9281	9.1051	7.4398	5.602	12.5665	5.6631	12.1168	6.9477	7.0184	4.9016	7.7993	7.8549	5.3975	12.5206	5.6229	7.0001	6.6927	11.0693	12.3801	8.0408	6.8662	7.364	13.9554	7.3334	7.6435	8.7084	5.9023	5.4757	6.8542	7.0382	7.1851	6.8004	6.337	6.5118	5.2806	6.4315	6.5284	6.6925	8.1776	7.5882	11.9953	10.9352	4.5091	5.6585	5.9345	7.0228	8.724	5.2028	7.6321	5.5859	8.9923	6.6954	7.0992	8.1416	8.0503	9.4356	11.1358	6.8063	5.4825	6.0883	6.9042	9.5047
PF3D7_0527200.mrna1_1	PF3D7_0527200.mrna1_1;267	267	6.335	6.9366	5.4819	5.2434	6.0188	4.7618	5.5392	4.9561	2.1043	6.0944	6.0475	4.7485	5.7178	4.9773	5.6011	6.2221	5.5753	5.3844	5.9761	6.8861	6.0336	5.9704	5.6854	5.3416	5.684	4.5304	6.8931	5.1301	6.5785	5.5438	6.6568	3.7452	5.0587	6.2462	5.5552	7.0334	4.4718	5.9319	6.999	7.6556	9.6172	6.8362	5.4525	6.6672	4.7576	5.2346	6.0622	7.9241	5.4416	5.0721	6.0429	5.2761	3.9011	5.9076	4.8369	4.1538	5.1942	5.915	5.8432	6.4843	6.7244	6.6572	7.8306	6.9692	5.1743	5.3056	6.1916	6.1745	7.2612	5.488	4.8037	4.8298	5.8507	5.1731	5.8639	6.6897	7.1508	6.6505	8.3079	6.2817	5.3565	5.3114	5.4185	8.1854
PF3D7_0527200.mrna1_1	PF3D7_0527200.mrna1_1;268	268	9.273	10.0911	5.5832	8.1295	5.8989	5.9819	9.1494	5.6949	6.254	9.1504	7.6328	5.3635	8.9237	6.2823	5.7074	9.808	6.7945	7.227	6.1771	9.4837	6.3968	7.0175	6.2106	7.6855	7.611	6.0431	11.4428	6.6097	9.6988	6.5886	8.2191	6.6675	7.6838	8.6416	4.8674	11.3578	4.4067	6.3771	8.5164	11.591	13.0388	7.4619	7.7325	8.5888	9.1314	5.4366	7.6017	8.4432	5.1453	9.579	11.4556	6.9313	7.6852	8.49	6.5929	5.4492	4.7613	12.2561	5.6837	7.5907	8.2347	8.6836	12.1967	10.6024	13.159	7.1814	7.7018	6.7897	9.7726	6.5261	6.9358	5.8846	13.7636	6.0747	8.5537	8.0433	7.5795	9.5394	11.1622	13.5401	7.6318	9.0467	7.5667	10.2938
PF3D7_0527200.mrna1_1	PF3D7_0527200.mrna1_1;269	269	9.1435	11.0297	5.7714	5.7336	7.1204	7.3712	9.3206	6.8586	7.5431	9.1451	8.6783	6.5487	5.5945	6.8704	6.7363	10.2913	6.8435	5.0233	6.4273	10.7206	7.0775	6.6683	5.591	8.0875	9.0442	5.9672	8.8139	6.9046	10.7857	7.2835	8.2463	4.7639	8.4941	10.0845	6.2612	8.7101	7.1696	8.575	8.2224	11.867	12.6577	7.9021	7.6518	8.5598	9.2821	6.8636	8.5311	7.7945	5.2653	10.922	11.7904	7.6776	10.2871	8.3713	8.3227	6.3782	4.7996	12.3872	6.9234	7.3683	7.9227	8.2371	12.9372	11.7502	13.2622	7.8264	8.2516	7.013	9.5893	8.7417	6.0453	5.288	13.6042	6.8126	7.2837	7.9535	7.8196	10.0194	11.778	13.7283	8.6264	9.0656	7.2498	9.4221
PF3D7_0528500.mrna1_1	PF3D7_0528500.mrna1_1;97	97	6.5515	5.9035	5.8174	6.2517	2.4777	13.1295	5.3151	6.4111	3.98	7.0952	4.8545	5.1815	5.6837	4.1383	13.2867	5.0041	5.5686	4.7939	6.2772	5.202	8.911	4.9054	5.4266	5.3187	4.9074	3.846	5.1189	5.342	5.5801	8.4998	6.6574	3.6496	5.3526	5.213	3.6769	3.4128	5.2296	4.8914	7.6796	4.8812	5.3306	4.6035	5.8442	5.3169	6.065	5.9644	5.3861	6.2813	4.7677	7.3097	5.3695	5.223	8.4515	7.2146	6.9788	5.8777	4.0747	4.5097	6.1827	5.7255	5.2319	6.3152	6.883	5.6355	6.9103	5.6392	4.4114	4.4101	4.8733	6.0036	5.3384	4.6536	5.3111	5.6513	5.5075	5.9903	7.8542	6.9569	5.3964	7.2196	5.9165	4.7756	6.1177	6.2931
PF3D7_0528500.mrna1_1	PF3D7_0528500.mrna1_1;98	98	7.2754	6.7241	5.858	5.8094	4.4449	12.8716	5.2304	6.2304	4.6921	7.1106	5.327	6.2741	4.8202	1.9782	12.6862	5.8851	6.5699	6.4941	6.2441	5.671	8.6678	5.0312	6.2774	7.3556	4.8565	5.7093	5.3107	5.5826	6.2321	8.6206	7.1867	4.8797	4.9681	5.3691	4.4229	4.7339	5.2517	4.1318	8.2049	6.4854	5.2525	4.5304	4.6724	5.0613	6.0161	6.0807	5.6499	7.0109	6.5253	6.8223	5.5886	5.5555	6.5173	7.2995	9.3616	4.9397	4.7772	7.7936	5.6733	5.2106	6.0193	6.6776	7.492	5.0712	7.2345	5.9141	6.2242	7.4999	5.1293	9.9662	4.8904	4.7565	7.612	6.2255	6.2909	5.5113	7.8761	7.1977	5.439	7.0335	6.4172	7.0301	7.6201	6.5812
PF3D7_0528500.mrna1_1	PF3D7_0528500.mrna1_1;99	99	6.3307	6.2821	5.4535	6.0947	3.6531	11.6715	5.6741	6.0868	2.3045	7.1571	5.073	5.4195	6.0437	0.9107	11.7327	4.4509	5.8298	4.4976	6.6405	5.4273	8.5197	4.8714	5.3341	4.2578	4.8495	4.5423	6.337	4.1651	6.302	8.6948	5.6904	3.6112	5.0032	5.9898	5.5148	4.723	4.8535	4.9732	6.4214	5.1457	5.9155	5.0325	5.4145	4.3147	6.188	6.225	5.0505	3.2839	4.7442	5.9172	5.5292	5.684	6.0246	6.2638	7.7829	4.9107	3.8992	4.433	5.9834	5.5214	6.1961	6.8258	7.372	4.373	7.6116	5.6885	4.0704	6.8515	5.2965	8.2053	4.9575	4.9231	4.969	6.3316	7.3756	6.1657	7.211	7.6434	5.5859	8.3619	5.6026	3.854	7.1986	6.9571
PF3D7_0528500.mrna1_1	PF3D7_0528500.mrna1_1;100	100	6.0787	5.3183	6.4482	5.6651	4.1375	11.7794	5.9425	6.1918	4.4249	7.5825	5.5354	4.6954	5.2422	1.4542	11.7749	6.0657	5.8639	4.4744	6.9631	6.3703	8.821	5.0479	5.0321	4.2434	5.3103	5.2319	5.7195	4.9383	6.3411	9.3136	7.1274	4.7761	5.6588	5.7795	5.5671	6.2591	5.5583	5.4416	6.0303	3.5447	4.4476	4.2898	5.4463	5.1855	4.9754	6.1685	5.632	5.2479	5.36	7.3217	6.8753	5.1957	6.6323	5.4413	9.2376	4.6764	4.5503	5.3132	5.4751	6.2726	6.3432	6.3065	7.6221	5.1731	6.3298	5.7616	4.7495	4.9667	6.3257	8.6737	5.383	4.8304	6.7353	6.3918	7.1938	5.6582	7.6871	7.5059	6.0985	6.842	6.257	5.5826	5.8912	6.0535
PF3D7_0528500.mrna1_1	PF3D7_0528500.mrna1_1;101	101	6.484	6.0548	7.1345	8.1798	2.7268	5.7827	7.419	5.0396	5.3388	7.492	6.6216	5.9512	7.2788	2.7049	5.6885	9.9254	5.2668	3.5323	6.9587	6.3642	8.6763	4.278	2.4568	5.6696	5.6056	5.6005	6.5892	6.3334	6.9228	8.5416	8.0675	2.4195	5.2227	5.1485	6.0753	4.9914	6.0295	5.9803	7.0797	5.281	5.272	5.8166	6.2521	7.4548	6.2472	6.803	5.2806	6.9519	4.6235	7.6779	6.3069	4.7913	8.9826	6.2155	6.6551	6.0858	4.8268	5.8112	5.2765	11.0507	5.4793	6.7329	7.8779	4.047	6.8017	6.7347	5.5738	6.0492	8.8236	6.807	5.2403	4.3847	7.6143	5.1518	11.5329	5.7554	8.2716	6.7525	5.0361	5.6424	6.3375	5.7936	6.9104	7.761
PF3D7_0528500.mrna1_1	PF3D7_0528500.mrna1_1;102	102	7.4082	5.2426	7.0083	6.0045	4.2525	4.8575	6.4986	4.7751	3.3604	7.946	5.8417	7.7285	5.2627	3.4263	4.5844	7.221	6.4311	3.7634	7.0798	5.5738	6.5506	6.1843	5.3056	6.212	5.4022	5.3118	8.2286	5.6493	5.5141	6.2583	8.6435	5.4346	5.1875	5.1635	4.6467	8.3958	2.9635	5.2071	8.216	3.3716	4.8186	4.9864	5.1346	4.5478	7.4845	5.9925	6.6398	7.7934	5.5447	7.1713	5.5635	5.9964	6.3142	6.3271	5.6979	6.7973	4.853	5.2909	5.1185	6.6437	5.2972	6.44	9.2052	4.5491	4.7798	6.0275	4.4363	6.2587	7.8445	5.9172	5.5711	5.5835	6.606	5.4841	7.6516	6.6533	7.7567	9.3486	6.3672	6.4898	6.0875	5.7482	6.5427	7.4748
PF3D7_0528500.mrna1_1	PF3D7_0528500.mrna1_1;103	103	6.3519	6.2688	6.4343	6.073	4.2787	5.8681	6.3043	4.7431	3.774	7.277	5.9821	5.9083	6.8572	4.6011	5.8217	6.3743	5.26	4.7474	6.3549	6.7068	6.6201	6.0544	5.3597	6.3964	4.9869	3.9458	9.7848	7.81	6.7736	5.7947	6.5859	4.3992000000000004	5.4973	6.3434	4.9054	9.4122	5.4459	6.0951	6.0879	4.5404	7.6362	3.6276	6.7718	5.8634	4.7533	6.2399	6.1845	6.25	6.1173	5.6011	10.5862	5.9042	5.3063	6.8107	5.2323	5.701	5.4383	4.9165	5.6724	6.522	5.8562	6.9447	6.0787	5.9162	5.6223	5.2821	5.8758	5.2506	7.7134	5.9607	4.5211	6.5454	4.6029	6.1671	7.3496	5.4429	6.9759	5.6387	6.4416	5.6138	4.9045	5.8706	6.233	7.8755
PF3D7_0528500.mrna1_1	PF3D7_0528500.mrna1_1;104	104	6.377	4.4363	7.4683	8.1551	5.4436	4.796	6.5694	5.988	6.2081	7.722	5.6744	6.9485	8.6463	5.8975	5.4179	7.7319	6.2302	6.6939	7.8627	6.2479	9.0876	6.5171	6.6378	7.0795	5.8644	4.9959	10.7887	9.3347	6.4617000000000004	9.5573	8.5426	5.142	7.137	7.1023	4.8535	10.8125	7.4054	5.6673	6.3842	5.2961	8.5179	5.3899	6.4717	7.5338	6.5018	9.7437	6.9518	6.2878	5.8804	7.6304	11.3588	6.4019	6.8144	7.3946	6.5935	10.8427	6.098	6.154	5.7184	8.757	6.4197	7.0512	7.1318	5.575	6.1554	6.1963	6.2922	6.1406	9.2709	6.7782	8.7709	6.546	8.4151	7.1631	8.5651	6.7446	7.2014	7.0538	6.1595	6.4318	6.093	6.5116	7.038	9.4974
PF3D7_0528500.mrna1_1	PF3D7_0528500.mrna1_1;105	105	6.7313	5.5777	7.7971	7.0705	5.5267	6.905	7.632	6.2024	5.2928	7.1797	5.275	6.2852	6.7111	4.6536	5.7344	9.9175	6.0712	5.7546	5.7021	6.1379	6.9344	6.6721	5.4754	6.0325	5.9179	5.7477	10.3191	6.9719	6.4281	7.7964	8.7071	4.0678	6.0594	6.5108	5.3352	10.0211	5.3466	6.1373	6.6542	5.3078	7.6551	4.7527	6.3025	5.1239	6.1092	9.6044	6.6831	8.0972	6.0811	6.2935	10.5087	6.189	6.5736	7.0509	5.0708	10.6801	6.1621	5.3992000000000004	6.1402	6.5931	5.8758	7.0018	7.3812	5.1771	6.374	5.5429	5.5592	6.9086	10.0351	5.6949	8.7521	6.6149	7.0025	6.4311	6.8427	5.8425	6.7155	7.0332	6.7104	6.0819	6.0847	6.918	7.3629	9.6278
PF3D7_0528500.mrna1_1	PF3D7_0528500.mrna1_1;106	106	6.1526	5.856	8.7307	6.1081	4.9222	5.9736	7.238	5.5301	2.5135	7.6155	5.1902	6.9239	5.4588	3.7918	5.299	10.2523	6.3968	4.366	7.5583	5.6267	8.2056	4.8861	5.8153	4.2698	5.7447	4.8953	6.2016	7.7018	6.4041	8.1458	8.4701	4.8684	5.1322	6.3156	4.8293	5.995	4.9284	5.4373	6.6967	4.888	5.466	5.0081	5.7085	6.0226	5.5232	9.0393	5.9878	5.4289	5.5264	5.729	7.577	5.8525	7.8113	6.4616	5.2795	8.6733	5.2795	6.2931	6.2102	6.2155	5.596	6.5531	6.3911	5.591	5.9718	5.7131	5.101	5.4145	10.8704	6.2305	7.0546	6.1085	6.6066	5.986	6.3806	6.3551	7.9801	5.2376	6.3425	6.8291	5.9866	5.2369	6.9878	9.7669
PF3D7_0528500.mrna1_1	PF3D7_0528500.mrna1_1;107	107	10.7963	6.4692	8.2226	5.6035	7.7152	5.0721	9.5323	6.2122	7.4557	11.003	5.1445	4.6673	5.8807	7.3958	6.1558	12.6993	5.8237	4.0832	7.3999	7.0178	9.2823	5.6132	5.7315	6.7182	5.3782	5.6395	7.0431	7.4613	7.3668	9.5642	7.8351	3.9579	5.1643	6.1932	5.1489	7.271	5.0985	6.9451	7.8853	6.4464	5.5771	5.1811	5.8125	5.7296	10.4954	8.1153	6.6218	7.6014	5.7339	7.1625	8.4925	6.6371	7.7382	7.4639	6.2145	9.0434	5.9825	5.6747	5.4803	5.7918	5.7353	6.3942	5.5005	5.7268	5.7038	6.1487	5.95	6.0137	10.3231	6.9281	7.1972	6.217	6.7	6.5217	6.3933	7.4528	8.3323	5.6378	6.503	5.9305	5.7076	5.3388	7.1219	11.1732
PF3D7_0528500.mrna1_1	PF3D7_0528500.mrna1_1;108	108	8.8825	5.1346	7.9301	5.935	7.5694	5.8763	6.2544	4.7835	5.8934	8.5368	6.3261	5.5954	4.9317	8.4185	5.1247	8.3543	4.943	4.6381	5.26	6.1605	7.2625	6.0757	5.1639	5.7957	5.6282	4.477	4.4874	5.9512	6.6245	6.7087	6.7185	5.4286	4.8001	6.1383	5.0492	5.7996	4.3334	3.2824	6.2447	5.3656	5.1651	4.9855	5.2207	4.7126	7.2923	4.3639	5.9568	6.0319	5.2261	5.4263	6.8949	5.5966	6.5667	6.4919	4.4764	4.8258	5.7409	4.8694	5.0339	5.2199	6.2837	6.0851	5.2091	4.7549	5.6596	5.1305	4.5254	5.6551	7.5605	5.5151	5.8017	5.9932	6.1039	4.1383	4.8943	6.996	6.9181	5.5604	6.2504	6.2275	5.0708	4.9035	6.0213	8.1231
PF3D7_0528500.mrna1_1	PF3D7_0528500.mrna1_1;109	109	10.3951	5.855	8.2872	5.5692	8.6605	5.4578	5.6067	4.9644	9.2397	11.1366	5.7655	4.861	5.6085	9.3422	5.5457	5.7282	4.8812	3.5717	7.6115	7.2244	8.1551	5.3551	6.0266	5.2384	5.627	4.4423	6.6765	7.6539	7.4569	8.0321	5.5549	4.8329	6.2441	5.8215	5.3009	6.3255	4.9231	5.8795	5.4205	6.0014	6.1851	4.742	5.3834	6.1428	9.1915	6.4192	6.6129	4.6188	5.3607	5.359	8.0853	5.5258	8.2095	7.4623	5.7594	6.5838	6.514	6.3595	5.2188	5.1202	6.4515	5.5336	5.4624	5.3384	4.9828	6.739	5.2928	5.6542	8.575	6.4251	6.7138	5.7806	6.7895	4.1334	6.4584	4.841	6.2479	5.9925	5.8763	5.8422	6.2205	4.3526	6.4814	7.9375
PF3D7_0528500.mrna1_1	PF3D7_0528500.mrna1_1;110	110	11.0985	7.5154	11.0409	5.7015	8.1605	6.3547	5.8099	4.6633	8.8922	11.039	6.5217	6.6717	5.7342	8.4777	5.5478	6.0753	5.6929	4.9222	6.8532	6.8117	7.7485	7.2287	7.2464	5.2311	5.8647	4.6381	9.7439	7.2031	7.0882	7.4145	6.7787	7.2809	4.9713	5.9948	4.843	8.7887	5.6188	5.5144	5.675	7.0733	7.8103	4.7032	5.8829	6.4237	10.0554	6.3588	6.5035	5.675	5.8066	3.9514	9.0974	5.6112	9.1021	7.5172	5.1022	5.6337	6.2263	6.6125	6.2911	5.1035	6.0976	5.717	5.6516	5.2487	5.193	5.7339	4.9644	5.111	7.6709	6.53	7.5966	6.0847	8.3311	6.4769	6.4804	6.5761	6.7804	5.8043	6.319	5.5904	5.2716	5.6138	6.4752	7.6879
PF3D7_0528500.mrna1_1	PF3D7_0528500.mrna1_1;111	111	10.9216	6.4535	6.9406	6.2007	8.592	7.7597	5.8283	4.9411	8.4947	11.3728	7.555	5.9481	6.2321	7.9282	8.5725	7.0883	6.0657	4.0609	8.0494	6.2889	10.2371	4.4343	7.4839	5.6966	6.7846	5.3937	7.9799	7.5308	7.2074	9.2526	6.1237	6.2874	5.4588	6.9454	5.1052	8.5125	6.1538	6.0864	6.4624	5.8607	6.817	4.9155	6.5027	7.1105	10.2774	7.9445	6.2141	6.3187	5.738	4.4323	9.7476	6.0527	9.3908	7.6165	6.1819	6.8793	6.3899	6.1797	5.7071	6.3999	6.0881	6.2705	6.8422	5.8585	5.954	6.8582	5.5037	5.1461	6.7521	6.1361	6.4642	6.8901	7.1568	6.0288	6.5984	6.283	7.4719	5.723	6.5844	6.0691	7.0369	4.7581	5.2153	7.4223
PF3D7_0528500.mrna1_1	PF3D7_0528500.mrna1_1;112	112	11.1818	7.163	5.7216	6.9657	7.9349	6.7323	7.0201	5.8215	8.354	11.6678	4.6775	5.4063	5.7761	8.3723	7.2764	7.9582	7.5524	5.5487	5.342	6.6551	9.6908	5.5795	6.0369	5.9406	6.9669	6.2199	9.4371	5.7729	6.5176	9.7233	6.6453	2.8895	6.3567	7.287	5.2596	8.7511	5.4877	6.3558	6.5856	6.8869	6.5584	4.8674	6.5467	8.1829	10.2809	6.7743	6.6371	7.71	5.1106	6.2961	9.3808	6.441	9.8286	6.3844	7.6763	6.1605	7.0377	7.7723	6.4612	6.9505	9.274	7.2711	6.5254	5.8407	5.9009	6.4581	5.1823	4.9977	7.6682	6.925	6.4092	6.7922	7.5944	5.9376	7.5048	8.9769	8.0212	6.3422	7.021	6.4306	6.4479	4.7425	5.9136	7.8739
PF3D7_0529100.mrna1_1	PF3D7_0529100.mrna1_1;1	1	5.6982	4.9331	5.2304	4.7772	4.0644	2.8115	3.9764	3.9588	3.2373	4.9699	4.8659	2.3896	5.1819	3.6769	4.2943	5.3237	4.9551	3.3799	2.6135	1.5945	4.3519	4.7153	5.7853	4.3455	4.8758	2.846	3.342	3.6041	4.8074	6.0045	5.0466	2.5898	4.8263	3.6927	5.4479	3.4114	3.6264	3.2234	5.811	4.4627	3.0721	4.7708	3.0755	2.4436	3.4995	4.3455	4.7538	5.3519	4.4356	3.9891	4.3695	4.1119	1.1635	4.0054	4.6223	4.0832	4.7708	4.4542	5.0112	4.6594	4.0179	4.2891	4.1144	4.4705	4.6904	4.8861	2.943	2.729	4.8495	4.1177	4.0081	3.8309	5.3519	3.3632	5.2196	4.347	5.2965	4.7939	5.0772	4.9059	4.7093	4.2102	3.9184	4.9406
PF3D7_0529100.mrna1_1	PF3D7_0529100.mrna1_1;2	2	5.3406	4.9736	4.5729	5.0832	2.7442	3.2296	4.7388	1.5705	4.0356	5.0781	3.7772	2.742	4.6982	3.1922	4.497	5.0875	4.0566	4.295	4.9607	4.1946	5.2422	3.4995	4.5705	3.8748	4.9312	3.3827	3.5993	4.3089	2.1827	5.1114	5.0501	0.9411	4.4019	4.8268	3.3477	3.9782	3.9681	4.9495	4.8248	4.0347	5.1707	2.9107	3.6346	3.8718	3.3882	4.5267	3.2265	4.9345	3.5934	4.0858	3.3016	4.2876	3.7093	4.8684	4.4976	3.6147	4.0426	5.1859	5.2619	3.3234	4.2342	4.1554	4.7131	4.2434	4.6177	4.6259	3.7887	5.0144	4.5832	3.7214	3.855	4.859	4.4738	4.98	5.1098	4.2683	5.1252	4.8339	4.4555	4.275	2.8895	4.0514	4.7274	4.8875
PF3D7_0529100.mrna1_1	PF3D7_0529100.mrna1_1;3	3	5.0479	5.6401	5.26	4.9397	3.6264	2.6415	3.9439	3.157	1.157	3.9088	4.7328	3.5148	5.0387	0.669	3.3882	5.3628	4.9402	4.0721	3.8319	4.6605	4.9246	4.6713	4.3792	4.6651	4.5564	3.437	2.9107	3.9269	4.6786	4.942	5.0635	3.1144	5.5217	5.1202	3.101	5.0985	3.5789	4.9359	5.3889	3.1985	3.3219	3.5211	4.4296	5.0018	3.3716	3.9203	5.1583	3.9486	4.7897	4.5711	4.5317	5.4413	3.4803	4.1906	5.1239	4.9896	4.3082	5.133	5.2728	4.5323	4.3868	4.6887	4.5211	5.2095	5.5777	5.067	3.8963	4.591	3.9855	4.4522	4.6392	4.5329	4.2928	4.1318	4.5053	5.3427	5.0444	4.861	5.7181	5.0626	3.5072	3.2434	4.811	4.6479
PF3D7_0529100.mrna1_1	PF3D7_0529100.mrna1_1;4	4	5.9201	5.2787	3.9709	5.5014	3.3016	4.0018	4.4725	3.9846	1.2016	5.1655	4.7442	2.8053	5.0934	3.859	4.2965	4.9179	5.0682	3.9635	4.337	4.588	7.4512	4.9122	4.1659	2.696	4.8555	2.797	4.4141	3.8369	5.0027	4.9453	5.5601	1.4436	4.2876	4.4522	5.0548	4.6462	4.5613	4.7533	5.0166	2.9317	4.2357	4.2172	5.3933	4.4886	4.1018	3.3604	5.3216	4.2304	4.3462	4.0883	4.691	4.7934	2.7929	4.2795	4.9416	4.7845	3.1506	5.1839	5.6247	4.5229	5.4986	5.5478	4.8037	4.6135	3.7236	4.0678	4.7339	4.5916	4.306	2.9727	3.342	5.3554	4.6029	5.0955	5.235	5.0959	5.6094	2.3016	5.8866	3.5741	4.2373	3.6485	4.3505	5.7487
PF3D7_0529100.mrna1_1	PF3D7_0529100.mrna1_1;5	5	5.1198	4.6719	4.9928	4.5336	2.4087	4.6786	4.9621	4.7772	2.2079	4.6508	4.2449	4.3597	4.5699	1.433	4.6276	5.1069	5.5689	3.8807	4.4822	5.1039	4.9977	4.9722	4.9345	4.3161	4.3023	0.1635	3.8359	4.4989	5.7837	5.4426	5.04	2.9392	4.7186	5.3136	4.9184	4.7602	4.504	4.649	4.9937	3.4303	3.3716	2.511	4.7745	3.9126	4.7934	2.6508	3.9736	4.266	3.9088	4.4809	4.7306	5.0892	3.7126	5.6602	3.9364	3.6229	3.7366	4.6576	5.6392	5.3792	5.0609	5.5195	4.0841	4.5298	3.342	5.5024	3.9355	4.6415	4.2653	4.5747	2.5484	4.842	5.5348	5.5276	5.3431	4.2854	5.667	5.0934	5.6259	3.844	5.3009	3.8043	4.6282	4.3854
PF3D7_0529100.mrna1_1	PF3D7_0529100.mrna1_1;6	6	5.5644	5.9514	4.4614	4.0054	1.5898	3.488	5.742	4.9122	4.1457	4.6439	5.4423	4.2196	4.263	3.4803	4.3964	6.1164	5.2165	2.8875	4.5429	5.5892	4.98	3.6206	5.3834	4.1169	5.6707	4.4039	4.2668	4.0365	5.4806	5.2917	5.0067	3.0036	4.3441	3.7463	1.281	3.9079	4.3399	4.4893	5.0561	4.7043	4.272	4.6616	5.8753	4.4476	5.0063	3.4033	4.4209	4.5021	4.235	4.3764	4.2157	5.375	4.6064	5.7021	4.0968	4.1691	4.4168	4.9425	5.6129	4.3667	4.6798	5.8994	4.774	4.8684	4.4835	4.7495	4.2972	4.0644	4.9891	3.0356	5.0117	5.0286	3.2854	3.6519	3.5765	5.2638	5.6035	5.1305	5.0592	4.7613	4.6639	3.5185	3.9588	4.4026
PF3D7_0529100.mrna1_1	PF3D7_0529100.mrna1_1;7	7	6.0548	4.8359	5.1611	4.2532	4.153	3.5059	5.1272	1.1309	2.6826	5.3576	4.969	4.3306	4.8089	3.0925	4.6599	4.6915	4.8639	3.8248	3.2342	4.5072	5.3096	3.5607	5.5214	3.846	4.8405	4.0312	3.5546	4.6328	4.5242000000000004	5.2979	6.2867	3.6053	4.7398	5.1739	2.4033	4.0566	4.3861	3.8963	5.5273	4.1416	4.3313	4.5868	4.7719	4.7918	5.2418	4.8283	4.6427	5.3363	4.009	4.5179	5.5135	5.4273	4.047	5.6744	4.9791	4.2517	4.6363	5.3705	5.0197	4.1595	4.4555	5.6129	5.1683	5.6091	8.9602	4.7065	3.6218	4.6235	4.9098	4.7527	4.588	4.8135	4.7436	4.1771	5.2675	5.319	6.0365	6.0611	6.3933	5.2184	5.7423	3.6949	4.8758	5.3085
PF3D7_0529100.mrna1_1	PF3D7_0529100.mrna1_1;8	8	5.251	4.7296	5.0413	5.2441	3.5261	4.2787	4.86	4.5173	4.3219	4.6118	2.797	2.3103	5.689	2.4141	4.292	5.2713	5.251	3.8866	4.7955	4.3896	2.5361	5.0738	5.2418	5.2976	5.2791	3.9672	4.8968	4.6599	4.6112	4.9905	4.8968	0	4.5472	4.4673	5.0303	4.2668	4.4094	4.1085	4.0548	2.7463	2.0356	2.5211	3.101	3.516	3.6826	4.511	3.8679	4.9832	4.2585	3.4594	5.3572	4.6876	2.7677	6.2882	3.6159	3.9891	4.7355	5.5469	4.5416	4.4356	5.4986	4.2675	2.846	4.3031	4.6764	4.4621	3.4289	6.3232	4.8146	4.7923	4.9777	4.437	3.7527	5.4816	5.1985	5.1711	4.811	4.8934	5.7192	5.1683	2.7613	2.7027	5.155	4.8714
PF3D7_0529200.mrna1_1	PF3D7_0529200.mrna1_1;12	12	8.4101	6.7865	7.3909	5.8829	5.7388	5.7211	6.275	4.1408	4.6358	9.2522	6.7425	5.6285	5.1276	2.6576	6.4861	7.8741	5.7401	4.9079	6.2568	6.7614	6.9229	5.375	3.3827	8.863	5.643	3.8972	5.2106	5.7887	6.471	7.3947	6.9131	4.2532	8.5007	6.4832	3.4568	3.852	6.2715	6.4557	5.3284	6.6753	3.6415	5.3212	6.3434	5.295	8.9814	7.6005	6.0321	5.218	4.0781	7.8376	6.7956	7.047	6.4492	5.8043	10.6541	7.7921	4.4931	7.8874	6.2028	5.6693	5.2612	7.0575	6.5998	8.5659	7.9183	6.36	5.7642	5.4601	7.1096	9.697	6.5362	6.1631	9.7729	5.975	5.6789	5.5037	7.8877	6.3118	8.824	8.6061	6.7635	6.5278	6.5743	6.9425
PF3D7_0529200.mrna1_1	PF3D7_0529200.mrna1_1;13	13	6.7256	6.8744	4.9621	7.1516	5.0009	4.7398	5.235	4.7618	4.8644	7.3	5.3176	5.2961	7.0808	5.121	5.7263	8.177	5.62	5.3205	6.0821	6.8095	6.1152	5.7908	5.435	8.537	5.5166	3.7301	5.2724	5.2772	7.1109	6.9103	6.3411	3.8679	7.5962	6.1481	4.5546	6.2396	5.8887	7.1184	5.126	5.9875	5.2954	6.6604	6.2836	4.9841	6.4686	5.8422	6.4094	5.2574	5.3377	8.6301	6.4068	7.1978	6.695	7.2429	10.6475	5.4506	6.2091	7.8737	5.3778	6.1342	4.9107	7.3423	8.1268	7.6004	8.5602	6.0279	5.8207	6.0168	7.6814	10.3261	4.7279	6.8547	8.5221	6.4128	6.8634	5.5711	7.965	5.5592	8.4407	9.0011	5.3132	6.9657	7.3007	7.9554
PF3D7_0529200.mrna1_1	PF3D7_0529200.mrna1_1;14	14	7.2508	6.5207	5.9153	6.3646	5.572	5.479	5.8115	2.3074	5.3384	7.3983	6.7017	5.6296	6.6179	3.2525	5.8081	8.4683	5.1181	7.1933	5.4963	6.7987	7.4219	4.8006	5.1867	7.0999	4.3875	4.4316	5.5859	5.2604	6.191	7.539	7.9244	4.3681	6.859	6.2174	4.6147	5.742	6.0613	5.7385	6.4286	6.2361	7.0966	5.7101	7.0106	6.2893	6.3844	5.3374	6.2236	5.602	5.846	8.5385	5.8834	7.5714	8.4494	6.473	9.873	5.4419	5.0942	6.6733	5.5506	5.7608	5.1502	7.6555	6.675	7.4077	6.1896	7.5916	3.9864	6.7966	7.9468	10.0309	5.6699	6.1755	8.3327	6.0376	6.7155	6.2153	8.0785	7.1399	7.9951	7.0307	7.2959	5.8652	6.7256	7.6331
PF3D7_0529200.mrna1_1	PF3D7_0529200.mrna1_1;15	15	7.3395	6.3154	5.4838	6.2252	3.7137	6.9664	5.9697	5.1252	5.1077	7.838	6.2334	5.0343	5.2315	4.796	5.7296	7.9436	6.0704	4.9787	5.3764	5.7824	7.2693	5.4515	5.4995	7.1078	4.4496	4.6439	5.7955	4.9837	6.4197	6.3785	7.2356	3.9098	7.0527	5.1428	4.8314	6.6741	6.4783	6.1685	6.5381	6.1129	4.6147	5.3198	6.6437	4.2847	6.0613	6.342	5.6188	4.712	4.6639	8.7339	6.3018	7.1719	7.7465	6.805	10.3385	5.915	4.6798	7.7422	6.1908	5.634	5.2207	7.296	7.309	8.119	7.3968	5.9491	5.8943	6.4923	7.3783	10.797	4.4529	6.3828	8.8943	6.8271	7.0138	4.3903	8.6161	5.347	8.124	7.5277	5.5735	5.3868	7.4294	7.0048
PF3D7_0529200.mrna1_1	PF3D7_0529200.mrna1_1;16	16	7.1861	5.9488	7.681	6.0516	4.1127	6.0431	6.2026	3.7027	4.6473	7.4911	5.3775	6.0546	4.5945	3.7708	6.021	8.1941	5.4718	4.9946	4.86	5.4094	6.337	5.5969	3.5211	7.9714	4.7043	3.275	7.102	4.9236	5.9745	6.757	7.5792	1.9855	7.7171	4.7442	5.0201	7.6588	5.6112	5.2369	7.5187	5.0201	3.9973	4.9336	7.405	5.7506	6.3361	6.7848	5.2551	6.9998	4.5317	8.3915	6.0283	7.2243	5.6918	7.1991	10.1731	7.2785	5.9181	7.0532	6.0422	5.4279	5.4165	8.3361	7.1009	7.1279	7.5304	4.5491	6.3289	6.3854	7.2702	10.6755	7.4503	4.6508	8.5009	5.7412	5.8866	6.0321	8.2215	7.2783	8.1271	8.4012	5.5413	5.2724	6.3547	7.3841
PF3D7_0529200.mrna1_1	PF3D7_0529200.mrna1_1;17	17	7.3748	5.2612	5.0444	5.4141	6.3181	5.6899	5.8817	2.2898	4.6576	7.616	6.26	8.1049	5.915	7.087	5.6168	7.9664	5.7186	6.5514	4.9165	5.712	6.8288	5.68	6.2621	7.26	5.6235	3.5398	4.4731	4.6865	6.7666	5.7189	7.0679	5.5261	7.0494	5.9495	2.9745	4.9819	8.9688	6.8862	7.5253	6.2005	2.9928	4.5192	7.7433	5.2196	5.7004	4.9481	6.8267	6.2005	6.127	9.1428	5.8804	7.8468	7.6272	6.9572	10.6374	5.1489	5.504	7.1302	6.5118	7.3688	9.9023	12.0508	7.2972	7.4183	6.1865	5.394	5.079	7.6712	6.6781	10.5861	4.073	6.0457	8.0107	6.5647	8.1385	9.3781	11.9386	5.3698	8.3617	7.2137	4.2994	5.8392	7.1057	7.3605
PF3D7_0529200.mrna1_1	PF3D7_0529200.mrna1_1;18	18	7.2198	6.9193	5.1052	5.9991	4.853	5.1461	5.3205	5.1599	2.6554	7.547	5.6608	6.076	5.1985	4.6112	6.1379	6.6452	5.0561	6.1357	3.557	7.6173	6.3142	4.9709	5.3107	6.9056	5.4303	4.9021	4.0347	5.1432	7.1718	5.8989	6.5963	5.0179	7.303	6.4935	5.9236	5.2122	6.0197	5.4728	6.1627	6.4795	3.1619	5.5065	7.5385	5.7417	5.8938	5.6011	5.4819	4.7981	6.2397	8.5917	6.2889	8.3089	5.4205	6.3674	11.3201	5.1173	6.1918	8.4849	6.2305	6.0123	5.5311	6.6793	7.5351	9.8106	7.5402	5.921	5.2257	7.7936	7.7365	11.2349	5.7027	5.7968	8.7482	6.3809	6.6091	5.8001	8.4948	5.6885	9.4237	7.8646	5.1164	5.3865	7.2187	7.1432
PF3D7_0529200.mrna1_1	PF3D7_0529200.mrna1_1;21	21	6.9076	5.6619	5.4496	7.8934	4.854	6.1751	5.3455	3.1587	3.373	7.2349	5.0435	4.2126	7.1854	5.2098	5.488	5.5558	5.2373	7.9803	4.7549	6.729	6.5708	6.1455	7.5778	9.4462	6.9241	6.1198	4.1882	5.4101	6.805	6.9411	5.5604	8.0032	9.3788	6.2126	4.2743	3.6218	7.3002	6.3568	5.2836	6.0843	4.8861	4.5416	5.0772	6.1336	6.1001	6.1681	6.9965	6.2394	6.1135	8.5598	5.8215	5.3431	6.0181	6.8598	10.5292	5.0391	4.5135	7.562	6.4714	6.1214	4.4316	7.1838	7.4504	7.4133	7.1347	5.4571	3.2016	7.5072	8.0701	11.0801	6.2348	3.9937	8.3194	6.6036	7.2441	5.1436	8.0982	6.0475	8.0667	7.9161	5.3049	4.811	8.9808	7.454
PF3D7_0529200.mrna1_1	PF3D7_0529200.mrna1_1;22	22	7.435	7.344	7.0061	6.9752	5.7436	8.1149	5.7227	4.9579	4.8344	8.3354	6.9007	6.5447	6.5345	5.7856	7.9023	6.8107	5.5018	5.6645	5.2709	6.5151	9.1034	5.596	5.9551	10.7397	5.5795	7.0281	5.3642	5.3796	6.0862	7.7955	7.182	4.1882	10.2026	5.998	7.2128	5.9711	6.6203	7.4422	7.6499	7.4448	6.2791	6.2373	6.6337	8.0717	7.1042	5.7085	7.3375	6.0909	5.4005	9.3553	5.8035	6.1731	6.223	6.1367	10.7676	3.8022	6.2003	7.0221	6.9156	6.726	7.4941	6.9766	7.9102	7.8313	7.6312	7.0047	8.1342	7.2941	8.2303	11.6005	5.3639	6.3315	8.6132	8.2276	6.9712	8.2373	8.638	7.756	8.3467	8.0142	6.7211	8.5462	7.5075	7.9732
PF3D7_0529200.mrna1_1	PF3D7_0529200.mrna1_1;23	23	7.2833	6.013	4.9155	7.7338	5.1342	5.2664	5.7189	5.0103	4.5951	7.3371	4.5223	5.3733	7.4736	2.8992	4.5807	5.8171	4.9458	5.1326	3.9392	5.0036	6.4481	4.9193	5.4509	9.1222	5.7388	5.1481	3.7236	5.2242	5.8975	6.6346	6.2946	4.8605	8.3922	7.1034	5.1989	4.4336	5.5301	5.5435	6.7608	5.9143	5.3445	4.5185	5.1313	5.3806	6.319	3.9059	5.4036	6.6135	4.848	8.5697	6.045	5.9243	5.5429	6.7323	10.4037	3.8053	4.7076	6.9022	6.2992	6.9564	6.1603	6.9504	6.7949	7.156	6.7546	7.2479	4.0531	6.6556	5.6085	10.7478	5.2149	5.243	8.2625	7.1119	10.328	6.6346	7.721	6.0564	8.2279	7.8041	6.4894	4.4148	7.1431	6.2608
PF3D7_0529200.mrna1_1	PF3D7_0529200.mrna1_1;24	24	6.8851	6.7074	5.2615	6.7058	4.6467	7.0641	5.2223	5.0152	2.7929	7.4447	5.9848	5.0272	7.6843	3.7581	5.8243	5.88	5.2223	7.0842	5.0674	6.6511	6.0036	4.9519	6.7015	7.8153	5.8763	6.9467	3.3632	5.0281	6.9917	6.6848	6.3356	4.4121	7.7436	6.3422	5.3409	3.3262	6.7515	5.3402	5.9977	6.9113	4.5735	5.1391	4.466	3.5336	6.595	6.6174	4.6775	5.8792	4.6673	8.3906	5.2353	3.5656	5.6378	6.4723	10.8122	4.645	4.4621	7.0081	6.0915	5.7175	4.3568	5.8271	6.5923	7.4837	7.2782	6.2963	5.0179	6.9829	5.4634	10.9747	4.7452	5.5097	7.8279	6.5444	7.3995	4.9699	7.5178	4.9579	8.3743	8.4686	5.0764	5.0237	8.7789	5.5668
PF3D7_0529200.mrna1_1	PF3D7_0529200.mrna1_1;25	25	7.654	6.857	6.3632	5.9679	4.9941	7.0815	5.8465	4.5826	5.3885	8.1406	6.6761	6.4068	5.7549	5.7819	7.107	6.4421	5.2361	4.382	5.732	6.2716	8.2187	5.1239	6.5297	8.3089	6.631	7.7051	5.4172	5.4087	6.1045	7.4602	6.8257	5.4575	8.589	6.5278	8.0166	5.4558	6.9235	6.9804	7.045	7.0432	6.4281	6.1953	6.1233	7.3572	6.4036	5.0483	7.0587	6.3045	4.9453	8.2731	6.195	6.1459	6.4429	6.5788	9.5463	4.4067	7.2758	6.866	5.6522	6.6981	7.533	6.4965	8.1412	7.9268	7.4538	5.354	7.5436	6.9018	6.7814	10.4955	5.2619	7.2677	8.3781	7.8489	7.0088	7.839	8.183	2.546	7.7421	8.332	6.1807	7.9884	6.1542	6.5679
PF3D7_0529200.mrna1_1	PF3D7_0529200.mrna1_1;26	26	6.6929	6.3761	4.849	6.6407	2.8758	6.193	4.7549	4.0161	2.4515	7.7184	5.5049	5.3947	6.6054	4.2311	3.9928	6.4917	5.1035	4.5185	5.281	5.111	6.4031	3.2016	4.6954	6.5094	5.5629	7.3745	3.6724	4.7452	5.3583	6.7586	5.9423	2.3334	6.9415	6.3438	7.3356	4.1715	7.0079	5.1643	6.0659	6.4053	5.1518	5.0993	4.9612	4.7115	4.5236	4.4289	4.0824	3.9355	4.8895	7.4433	5.1679	4.9547	5.1363	6.7657	9.9174	3.1408	7.1837	6.5314	5.3487	8.4424	5.0343	5.3978	5.4594	7.0615	4.975	6.1699	5.0103	6.2275	5.076	10.3148	4.3554	7.3588	7.6624	6.1583	8.6268	6.6353	7.2202	5.4492	7.4036	6.9305	5.478	4.7965	6.6618	4.4535
PF3D7_0529200.mrna1_1	PF3D7_0529200.mrna1_1;27	27	6.9174	6.7388	5.8457	6.2176	3.717	6.1709	3.9279	5.0976	3.0233	8.2545	6.2048	5.4728	6.8567	4.7398	5.189	5.5635	4.9146	6.5051	3.849	6.6193	7.2025	4.7344	6.239	7.9886	6.0123	7.7816	4.5217	4.6724	6.8058	6.5671	5.8527	6.3899	6.8851	6.1869	7.0986	4.4087	7.4768	5.1014	4.9241	7.2156	4.1276	6.6449	4.8992000000000004	4.3923	6.5572	6.2828	4.9203	5.4259	3.6803	7.6054	6.2804	5.275	4.9293	6.3325	10.3247	3.4581	7.5278	6.5192	4.6082	7.1276	5.2141	6.7474	6.6516	6.5276	6.5354	5.0947	4.861	5.6531	5.2634	9.5135	4.5993	8.4331	8.8179	6.5818	7.4436	5.3695	7.3359	5.9376	7.6863	7.8444	5.3806	4.9551	7.9382	4.9495
PF3D7_0529700.mrna1_1	PF3D7_0529700.mrna1_1;682	682	8.8012	6.2317	5.408	5.3834	3.9982	6.1655	5.6915	5.257	4.6915	7.7865	5.7323	11.1493	6.8607	4.4828	6.2168	5.3865	6.0343	5.8349	5.4883	7.2239	6.3309	5.2453	4.8104	5.9345	5.9028	1.8875	10.8517	5.4482	6.8997	6.9791	5.3122	3.4168	6.33	6.8823	4.7876	10.9366	4.9575	5.581	5.2028	3.7279	1.9819	6.0913	4.193	5.7986	9.1695	4.4482	5.735	5.257	4.5273	7.4674	7.8585	5.7309	6.8773	7.8736	5.3858	4.7887	5.7156	4.4449	5.7074	6.0868	6.8581	7.9232	6.9971	4.8084	4.3384	7.2713	5.9258	4.4155	4.7301	4.98	5.1144	5.5583	5.3388	5.6673	7.7914	7.2299	8.0047	6.3336	5.0286	4.7745	7.3465	6.302	6.1659	6.5176
PF3D7_0529700.mrna1_1	PF3D7_0529700.mrna1_1;683	683	7.6889	5.6496	5.9732	6.3439	5.465	8.4	5.6781	5.431	5.0785	7.4964	6.299	12.385	7.1978	4.121	7.8475	5.0781	5.4158	4.5211	5.2702	7.0276	6.8986	4.4168	5.7845	5.8485	7.2736	4.986	10.5931	4.8485	6.4231	6.0155	6.9973	3.6611	5.988	7.7257	4.691	10.4667	5.2653	7.3597	5.9674	2.6622	3.5298	7.0734	5.1603	5.8435	10.7625	5.5925	6.5872	5.8084	1.9411	7.1072	8.4587	6.0325	8.3352	8.9711	6.2165	6.1229	3.4634	5.5871	6.9922	7.9423	9.6978	9.486	6.7321	6.0915	5.1957	7.8989	6.2915	5.7206	5.9516	5.4679	4.9905	5.3526	5.2743	7.3112	8.5607	10.0269	8.5696	6.9141	5.9131	6.6047	7.3289	5.7214	7.5163	5.4124
PF3D7_0529700.mrna1_1	PF3D7_0529700.mrna1_1;684	684	8.6342	5.235	5.9554	7.5483	4.0374	6.3176	6.2392	4.5583	4.7623	7.0227	6.0631	12.0565	8.1993	2.9467	6.2188	5.8117	5.7282	4.8379	5.0815	7.6323	6.1773	4.691	5.5457	5.5686	8.8768	4.0841	11.3803	4.8278	7.6042	6.097	6.3118	4.9026	5.51	8.8964	4.8659	11.2954	4.5619	6.873	4.4336	5.0747	4.7613	8.2202	6.2305	5.774	9.177	5.0708	7.1106	4.0626	3.9533	7.3438	8.5392	7.6248	9.0017	6.4014	5.0742	5.0836	4.8283	5.7298	7.5027	9.7031	5.6907	8.6041	6.2075	5.2817	4.2839	7.243	6.1902	5.0682	7.4898	4.6153	6.4471	5.1623	5.6418	7.7312	10.0895	5.4874	8.9381	6.2688	6.3031	5.7698	7.054	7.1738	6.1709	7.5616
PF3D7_0529700.mrna1_1	PF3D7_0529700.mrna1_1;685	685	9.3372	6.4947	5.9009	7.0929	5.2176	5.6727	6.1369	5.0426	5.4333	8.0782	6.8411	10.4983	7.0051	4.2608	5.5494	5.7618	6.2662	4.0461	6.0594	6.9261	6.5125	5.2795	7.2029	6.2149	6.5721	5.0246	11.1668	6.3201	6.057	6.6822	6.2227	5.116	6.2481	8.515	3.0704	10.7693	5.2776	6.1699	5.6719	5.6633	6.5441	9.1263	5.3226	5.7065	8.9158	5.7225	6.6942	6.2811	3.7442	6.5577	8.7351	5.9186	9.6027	7.4628	5.2219	5.3586	4.7903	5.0997	6.8022	7.0583	6.9122	8.0894	6.9041	5.3237	4.607	7.1414	6.7469	5.3395	6.6472	5.0161	6.7557	5.3604	6.3716	6.8225	8.861	6.7638	8.5588	6.2242	6.5281	5.7724	7.5971	6.2955	4.5435	6.8811
PF3D7_0529700.mrna1_1	PF3D7_0529700.mrna1_1;686	686	8.1042	6.1066	6.2988	8.3209	4.7361	6.3949	5.7779	4.3764	4.2133	7.9598	6.2192	11.0553	5.824	4.9864	6.2961	5.8079	5.0695	4.5705	5.7263	6.6112	6.0201	4.9369	6.3665	6.0794	7.789	4.3674	10.1472	5.3621	6.337	6.7514	6.605	6.7107	6.0736	8.0852	4.332	9.0896	4.963	5.6588	5.8704	5.0144	5.3806	6.7021	5.0237	5.9812	8.7101	2.9298	6.4995	6.3201	5.0277	7.1403	9.1136	5.6358	8.2591	5.9146	5.1583	3.5298	5.0712	5.8817	7.4414	7.4021	6.757	8.1568	5.6685	5.8934	5.2593	7.4666	5.6023	5.0356	6.2382	4.8283	6.9312	5.8654	5.877	6.9399	8.7399	6.4997	7.4073	6.5743	6.929	5.8025	5.8056	5.5509	6.5231	6.9858
PF3D7_0529700.mrna1_1	PF3D7_0529700.mrna1_1;687	687	8.5003	5.9491	6.9853	10.467	4.6311	7.0816	6.5668	6.105	4.5398	9.692	6.6157	12.6585	10.5695	3.9458	7.71	6.2416	6.3471	4.9982	5.5122	6.3597	6.1593	5.6614	5.9533	5.3975	8.0432	2.9146	10.548	3.9011	6.4936	6.3961	7.3332	5.4919	5.7093	8.9043	4.6485	11.4013	4.6668	8.668	4.6328	5.0904	5.2593	5.3266	6.2118	5.2261	10.7537	5.4542	7.8297	6.0472	4.2876	7.7126	9.4077	7.0353	8.9038	6.4795	5.7109	5.8321	6.5604	5.2361	7.6356	9.2071	6.293	10.2217	7.3449	5.6837	2.5084	8.1958	5.9013	4.6786	7.2109	5.5072	4.7082	6.72	6.3391	7.9141	9.5039	6.2756	10.271	6.2959	6.2447	6.4229	8.0527	6.9427	4.9198	7.2585
PF3D7_0529700.mrna1_1	PF3D7_0529700.mrna1_1;688	688	7.0069	7.0226	5.4005	10.1781	5.0032	7.9371	5.8359	5.4192	5.7074	7.0503	6.4464	11.7854	10.3166	5.1843	7.6155	5.5823	4.9331	4.4995	4.2563	6.4021	7.1378	4.7871	6.1001	5.6259	8.1598	2.4087	11.1113	5.1198	6.8859	6.5284	7.4211	5.225	5.4449	8.9912	4.4861	11.6825	4.4107	8.7956	5.2943	4.8625	6.6328	6.328	5.1898	6.0883	6.8595	5.5518	8.4225	7.5888	4.8425	7.052	6.3656	6.7505	9.6472	5.9523	6.8559	5.3169	7.3098	7.1041	6.4854	8.6456	5.8485	9.4515	6.3901	2.7398	4.7452	8.4999	6.867	5.1035	7.2997	6.393	5.2604	7.3545	6.8039	6.5777	8.9681	5.6106	9.7268	6.3865	5.9262	6.2451	8.571	7.0297	5.079	6.7346
PF3D7_0529700.mrna1_1	PF3D7_0529700.mrna1_1;689	689	9.2677	6.6933	4.9768	8.9555	4.3334	8.3375	4.8232	4.5033	5.6121	8.7116	6.195	11.0455	9.1038	3.7071	7.8788	5.4653	5.1855	3.5753	4.5711	7.2974	5.7425	4.5046	6.2014	5.5744	8.104	4.8629	11.0172	5.067	7.5091	5.5871	7.4463	6.3203	5.4722	8.4606	4.3625	10.9493	4.8298	8.3985	5.1135	5.7965	6.0706	4.8929	4.017	4.337	9.9857	5.8138	7.4885	4.2623	5.0215	5.9446	5.0583	4.8982	8.3455	5.9782	5.4423	3.281	5.6326	6.0117	5.4333	8.3948	5.3878	8.5402	6.1685	5.8987	4.7485	8.1342	6.2384	4.6112	6.763	5.2188	4.8953	6.3192	6.1177	4.7986	9.2658	5.3423	8.8897	6.1795	5.8347	5.9079	7.7568	6.5228	4.1326	6.6606
PF3D7_0529700.mrna1_1	PF3D7_0529700.mrna1_1;690	690	7.4983	5.7874	4.8856	8.9099	4.5286	7.9293	6.7007	4.1227	3.2434	7.8206	4.6076	8.3548	9.2234	3.079	8.172	5.3639	4.7623	3.1506	4.8639	5.6795	4.8977	2.9819	5.1202	9.0327	6.8947	3.2839	7.8988	4.225	6.867	5.3837	6.3009	4.6235	8.8361	7.7249	4.2994	7.3284	5.0635	6.4331	5.4002	4.3923	4.7903	2.9745	5.852	5.6859	8.1408	3.6814	3.4182	4.3219	4.1659	4.2638	5.557	4.6473	4.0303	4.4822	4.9303	4.2141	5.572	5.1723	4.2928	8.111	5.6035	6.0533	6.2961	4.5981	4.8634	4.925	4.5838	4.4828	5.0687	5.2529	4.0179	5.6387	6.1647	5.0815	8.2528	5.3716	6.8079	5.7721	5.7285	6.2153	5.3384	5.2032	4.4443	3.7623
PF3D7_0529700.mrna1_1	PF3D7_0529700.mrna1_1;691	691	7.7118	7.0818	5.0934	9.4047	6.3201	8.0977	7.3188	5.0708	6.0775	8.7701	3.9477	9.111	9.4068	5.2487	7.5822	7.013	5.6971	3.3547	4.8605	7.3634	6.8043	5.0824	5.4578	10.9539	8.1398	4.2288	8.1685	6.2596	7.2508	7.0661	6.7556	3.225	10.871	8.9616	4.6843	7.8928	8.8496	6.522	5.5166	6.35	4.1835	4.7098	4.9832	5.7444	8.3125	3.9373	6.8613	5.2506	4.2795	6.144	5.2494	6.1363	5.842	6.5645	6.2315	3.9514	4.985	6.26	6.1185	8.0405	6.2186	7.2332	7.8218	5.7498	8.0901	6.6283	5.8904	5.2828	8.1499	6.4219	2.9449	5.1218	7.681	5.9977	8.1828	5.2491	7.8827	6.3695	6.8061	7.8832	6.3372	6.7394	5.6493	7.1535
PF3D7_0529700.mrna1_1	PF3D7_0529700.mrna1_1;692	692	6.8496	4.9991	4.4796	9.4669	8.5138	7.0206	7.1639	4.2772	8.5912	9.4348	4.1811	9.5131	9.4099	8.624	6.2623	7.8762	5.9796	7.3164	4.2608	7.352	7.0193	5.5714	5.5407	11.2753	8.2378	3.6949	7.869	4.7996	7.286	6.3454	7.2987	4.7371	11.4124	8.7491	4.6859	6.5365	8.8721	6.8734	5.9465	7.2124	6.0155	3.9364	5.2288	5.2615	6.8201	5.6302	6.9005	5.5856	4.3306	6.3482	6.673	5.7471	5.126	7.4825	5.6786	5.0281	5.3198	7.7595	5.4263	8.0962	7.9583	11.1527	8.4589	5.9991	7.6558	6.4135	5.7029	7.3649	6.641	6.3096	5.2052	6.4899	8.6396	6.0507	8.3636	6.9801	10.8333	6.3614	8.2862	8.4436	6.7133	7.19	7.5595	6.8178
PF3D7_0529700.mrna1_1	PF3D7_0529700.mrna1_1;693	693	6.7955	6.3158	5.5024	8.0719	5.5951	7.1381	6.0396	4.0764	3.9212	7.4829	5.5868	10.1656	7.6665	6.5152	5.7779	7.1096	5.3688	6.7328	4.6599	7.2071	6.2798	5.7032	5.77	10.8274	6.2165	3.4751	6.2242	5.3754	7.3042	5.5521	5.4148	3.903	10.8883	6.3992000000000004	4.0081	5.0942	8.1164	6.6862	6.116	5.4022	5.025	4.8972	5.6384	4.6954	6.5043	6.4113	6.9898	5.7498	5.5276	5.1493	8.2492	5.4165	5.328	6.2806	4.5236	5.1189	6.7598	7.989	5.7442	7.0135	6.3241	5.4702	6.0613	4.8319	4.1611	5.8146	5.9759	6.3832	6.0085	4.3896	7.2302	5.5668	8.776	4.9284	7.0734	6.1283	8.1942	6.0843	5.4535	6.0369	5.855	6.2238	7.2305	5.6699
PF3D7_0529700.mrna1_1	PF3D7_0529700.mrna1_1;694	694	6.9881	6.3752	5.9916	7.6702	5.3237	6.6333	7.488	6.3983	6.3199	8.8811	5.0652	10.7148	7.1228	7.1001	6.563	7.946	6.1001	6.4116	4.2342	8.0938	6.4504	5.4182	5.8176	11.9087	7.4237	3.6576	6.6689	6.688	8.1602	6.2475	6.4136	5.1181	11.7009	7.2144	4.6971	5.8369	9.7944	7.1361	6.4231	5.7511	5.9217	4.99	5.4854	6.023	7.0311	6.7986	7.1396	6.8611	5.3519	6.1637	9.1829	5.2227	5.2265	7.6377	5.723	5.3561	7.214	8.8818	5.2724	7.0761	7.4765	8.6699	7.3046	5.3712	5.7533	7.031	6.0014	7.408	7.6011	6.1264	6.4375	6.7189	10.0172	4.6611	8.0984	7.1145	8.6789	5.8672	5.9141	6.354	7.3137	6.9915	7.9986	6.9058
PF3D7_0529700.mrna1_1	PF3D7_0529700.mrna1_1;695	695	7.8431	6.6235	6.6525	6.6748	7.2368	7.4297	7.866	7.5582	6.5947	8.1587	6.5114	10.047	7.0693	7.3718	7.9112	8.6459	7.8326	7.0553	5.1131	8.6439	7.4574	8.1289	6.5686	11.6471	7.7143	5.272	8.5126	6.4146	8.6516	7.5149	7.3156	4.9284	11.426	8.0255	6.0904	6.9956	9.2544	7.1269	7.7634	5.5398	8.908	6.7067	6.6769	7.6283	7.4438	8.2575	7.2515	7.7993	6.2731	7.0853	9.7656	10.9781	6.154	6.8246	7.2673	7.6093	8.1573	8.2644	6.1793	9.665	7.1617	6.7679	8.5153	6.4668	6.7974	9.8515	5.4222	8.0107	8.1552	6.3696	7.8454	7.279	8.9025	5.9812	9.4452	6.6533	6.8492	6.7359	6.5269	6.9088	9.947	6.808	8.2011	7.4342
PF3D7_0529700.mrna1_1	PF3D7_0529700.mrna1_1;696	696	8.5049	6.3074	6.1313	5.8316	6.527	7.4232	8.0629	7.985	6.8396	8.976	5.7527	10.1496	5.8382	6.9234	7.3734	8.2239	7.2503	7.987	5.233	8.7515	7.2597	6.3937	6.1212	11.7521	8.0024	4.251	7.2398	6.9226	7.9078	8.3633	8.339	6.3605	11.8157	8.2262	3.7004	6.9515	8.9711	6.5423	6.3546	6.0982	4.0609	6.7627	6.3161	5.1767	8.8675	6.867	6.9365	7.1255	5.689	7.4029	8.9813	11.1898	5.9605	7.6165	5.582	6.642	6.9034	9.3877	6.321	9.2472	5.5692	6.8898	8.4718	7.3963	7.4182	7.3398	6.3318	8.0574	6.2824	5.3688	6.1239	6.6177	10.3031	6.2763	9.3501	5.6946	7.4177	5.9488	7.4642	7.4496	7.4355	8.2474	8.623	6.9199
PF3D7_0529700.mrna1_1	PF3D7_0529700.mrna1_1;697	697	7.9036	6.897	6.8975	6.1233	7.2873	7.9429	8.4817	8.0491	7.7207	8.3603	5.5583	11.4016	5.1579	7.4665	8.1214	8.943	8.7826	8.2936	5.6126	8.9253	7.3346	7.3315	6.3707	12.1954	8.6373	5.0845	7.4396	6.7625	8.9591	7.667	8.136	6.7769	12.1469	9.1557	4.99	6.7715	9.7335	7.9112	7.3768	6.5549	5.0879	7.6146	5.9959	5.3277	7.1776	7.6404	8.2053	7.0833	6.3498	8.8364	9.9622	10.2694	6.8524	8.3167	7.0837	7.2001	6.3815	9.8026	6.1673	9.8842	6.3404	7.0579	9.9221	7.3175	7.2442	8.3567	7.0624	8.7996	6.8492	9.5277	6.991	7.4758	10.746	6.2143	9.8353	6.0989	7.6129	8.4995	8.4483	8.4229	8.7951	9.1362	9.063	7.4086
PF3D7_0529700.mrna1_1	PF3D7_0529700.mrna1_1;750	750	6.8776	5.3882	4.813	5.3334	2.8053	6.6758	4.3406	3.8856	2.4542	6.312	5.689	6.0433	4.6988	1.8797	6.3828	4.4026	4.8006	3.8639	6.1725	4.8364	12.2238	4.4731	5.2098	4.7655	5.3736	4.3462	5.0303	4.9686	5.5729	12.0231	5.6226	3.1763	5.0618	5.1181	4.0435	4.2087	4.0781	4.2071	4.8099	3.1699	4.0985	4.295	5.7493	4.4216	4.9126	5.151	2.9107	4.1185	2.359	4.193	5.704	5.1227	4.5497	4.7761	5.6467	5.0255	4.9727	3.4621	7.5126	4.8425	4.6559	6.1381	4.1027	5.6696	4.5367	6.2657	4.3391	5.2055	5.4515	2.9146	5.9215	4.858	5.3705	7.5024	6.0112	5.5018	7.2183	6.0889	7.211	4.3391	6.5603	4.6375	3.903	5.4604
PF3D7_0529700.mrna1_1	PF3D7_0529700.mrna1_1;751	751	5.7845	5.1514	4.9579	4.135	1.0772	6.4084	4.5342	4.8273	3.6915	5.14	4.5601	4.3896	4.0925	0.9486	6.2413	4.5515	6.062	4.5317	4.9523	2.5945	8.3357	4.5008	4.6421	5.7856	4.1383	3.645	4.3723	4.3009	4.5429	7.9781	5.1542	2.2898	4.6288	4.0883	4.2449	2.8639	4.5753	4.0858	4.8227	3.2913	4.7015	4.4614	4.0268	5.4053	4.6433	4.2242	4.1276	6.1779	4.292	4.9016	5.1735	4.3533	3.2464	4.9098	5.0352	2.516	4.0435	4.3248	6.1493	1.7004	4.6141	4.3391	5.9507	5.9086	2.4087	5.6091	4.784	3.903	5.2396	4.3363	5.6744	5.318	4.2906	5.7482	5.4584	5.2806	7.1698	4.6421	5.0682	4.3561	4.2403	3.2219	4.7398	4.5311
PF3D7_0529700.mrna1_1	PF3D7_0529700.mrna1_1;752	752	5.7241	4.3583	4.2832	3.7192	4.7829	6.6264	4.9491	4.5807	2.943	6.0181	4.6112	3.8339	5.4419	0.4436	6.2589	2.848	3.7027	4.5129	5.4232	4.8953	6.0841	3.7793	5.72	5.2399	3.3248	4.4653	4.06	5.2731	6.2638	5.9584	4.9509	3.4803	5.4259	4.8919	4.1875	0.6041	3.591	3.9288	5.193	2.441	3.9964	3.9828	4.4012	4.0286	5.5404	4.504	5.3733	4.1579	5.017	4.6999	7.836	4.6112	5.1326	4.8156	4.3284	5.3768	4.7882	5.5711	6.5788	6.0856	5.438	6.1381	6.3947	4.9326	5.218	5.5689	4.4236	5.5059	5.0023	5.0365	4.4101	4.0942	5.9686	5.9402	5.3607	6.1173	7.5177	3.5957	5.3165	5.4449	5.3284	2.1795	6.3667	5.1027
PF3D7_0529700.mrna1_1	PF3D7_0529700.mrna1_1;753	753	6.8241	5.6162	5.1882	5.9773	4.5059	6.8373	3.8309	3.6135	3.6982	7.0892	5.4848	6.7818	5.2319	3.541	7.176	4.3568	5.0325	3.488	4.9231	4.8288	7.8312	4.1867	4.3854	3.9846	5.6378	4.1252	5.2858	5.4502	6.1631	6.5916	6.0592	2.1795	5.9021	6.5334	4.1546	3.4983	3.9126	4.8689	5.3501	5.3334	3.4686	4.6473	4.2824	3.5632	6.7899	5.0635	5.4185	5.0219	4.0993	6.0631	6.9426	5.5789	5.3625	5.2649	10.8112	4.7049	5.8595	4.9359	6.4786	3.9373	5.0179	6.3291	6.557	4.6814	3.7004	5.581	3.9174	5.1493	5.1623	9.6847	4.2242	4.5447	5.6244	5.975	5.4637	5.8997	7.8502	4.6094	6.0081	4.4699	6.06	4.7004	6.3816	5.7334
PF3D7_0529700.mrna1_1	PF3D7_0529700.mrna1_1;754	754	6.2908	5.8344	5.3016	3.6904	6.9605	6.3149	4.9832	4.7913	5.7848	7.0441	5.5747	5.2468	5.5376	6.5396	6.0259	4.2713	5.1886	3.4515	3.7104	5.5135	8.4222	4.5404	6.1175	5.292	3.1699	4.2979	4.1731	5.4124	6.1463	6.7897	5.2634	4.9509	6.0164	5.2234	5.3927	3.6323	3.9533	4.3341	4.7382	2.9336	3.925	3.8934	4.6076	5.8407	4.9453	4.6865	5.887	5.7761	4.1408	6.3118	6.8643	5.2968	4.2869	5.2529	6.0325	5.2532	4.0661	4.7312	5.3082	5.1779	4.9481	6.2731	5.2083	5.2758	4.4463	5.7301	3.2079	5.1731	5.2593	5.1843	4.0444	5.3695	6.1001	5.44	3.1603	4.8089	6.6589	4.2141	6.4723	4.2001	4.4666	3.4725	6.5295	5.7455
PF3D7_0529700.mrna1_1	PF3D7_0529700.mrna1_1;755	755	5.5886	5.1711	5.2149	4.439	5.1591	6.5917	4.1811	5.3259	3.4931	5.7439	4.0892	5.5392	4.1977	3.6633	4.8733	4.9932	4.2675	3.849	4.1326	4.7939	7.5243	4.5236	4.7071	4.3241	4.6135	4.0063	3.1177	4.4963	5.779	5.7162	5.3847	3.7506	5.8681	4.8885	4.5021	3.6194	4.5404	3.9231	4.3327	3.3632	4.211	4.111	4.9269	4.6346	3.757	4.7845	5.8858	4.6982	2.3103	5.2422	6.4281	4.5521	5.7079	5.9117	5.1715	3.9864	5.9941	5.1214	4.9551	5.6579	5.0721	6.2544	6.6798	4.0626	4.1018	4.9255	4.5317	4.86	5.0674	5.7735	4.4182	4.5078	5.3023	5.2739	4.2787	4.3147	6.7955	5.4165	5.6465	4.6404	4.5999	4.1169	5.9821	4.5668
PF3D7_0529700.mrna1_1	PF3D7_0529700.mrna1_1;756	756	5.8415	5.3399	5.6267	4.5466	3.257	6.9233	5.1961	5.4748	3.157	6.3071	5.9215	4.5491	5.3754	4.106	6.6264	5.2513	5.7634	3.8074	4.2242	4.4128	7.6371	4.7903	4.7903	5.5969	4.8963	3.2219	4.2257	4.2913	5.2102	6.1396	6.5941	2.2479	4.8217	5.1408	3.6633	4.9959	5.1815	5.7079	5.5342	3.4919	2.4594	5.0968	4.5236	4.3255	3.6218	4.5273	5.9484	5.2449	4.8405	5.2913	7.7574	4.0197	4.2095	5.3056	5.8329	3.4155	4.5065	5.0339	5.7304	5.0325	5.6814	5.62	8.7771	6.3087	5.7487	5.9738	3.5385	4.0268	3.7949	5.3288	2.8359	5.3796	5.5472	5.5395	5.3537	5.4199	6.5416	8.0643	5.5892	5.8868	5.9937	4.8186	5.0596	6.9717
PF3D7_0529700.mrna1_1	PF3D7_0529700.mrna1_1;757	757	5.9296	6.2491	5.6441	4.98	4.5934	5.6938	3.6565	4.6299	4.1342	6.4258	5.4673	4.431	5.1691	2.2418	4.272	5.5211	5.7396	4.856	4.479	5.5515	6.4971	8.6697	4.5072	2.7225	5.1235	4.5928	4.8354	4.6381	5.7431	5.8194	6.3399	3.854	2.3016	3.2555	4.9639	4.7929	5.2854	5.0768	5.0259	3.6656	3.2188	5.5373	4.2987	4.5644	4.2079	4.5632	5.8512	5.0561	4.8032	2.2079	5.636	5.101	4.4416	5.848	4.9964	5.0396	4.5027	5.3165	5.6769	4.6076	5.7816	5.7315	8.4896	5.1639	5.2273	5.4118	5.1562	5.4761	5.0644	5.3677	4.6915	5.4676	5.1156	5.4269	5.7785	4.7517	6.6838	8.4458	8.8752	5.673	5.5024	4.4376	5.4883	6.0925
PF3D7_0529700.mrna1_1	PF3D7_0529700.mrna1_1;758	758	6.2972	5.1926	6.0779	5.7439	5.1235	5.057	5.1206	6.4553	5.2199	5.6235	6.4714	4.228	5.5286	4.4046	4.9946	5.3947	5.3434	5.1898	4.3313	5.2965	6.4449	5.3882	5.0993	4.5484	6.2999	3.7602	5.3431	5.2968	4.6502	6.0672	4.9383	4.8841	5.4976	6.8985	4.9828	4.4673	3.4712	4.9439	5.7065	3.3646	6.0798	4.1579	4.985	4.342	3.6736	4.6519	6.1272	5.5892	4.9444	3.5097	5.3114	5.3118	3.3089	6.3642	5.4429	4.8181	5.4077	5.6727	5.7642	3.7887	5.2426	6.4401	7.0625	5.383	4.5892	4.1473	4.4249	5.2931	4.6299	5.1152	5.1627	4.4423	6.0374	5.2491	5.3747	5.9224	6.8544	6.6221	5.5286	4.8753	5.0299	3.3277	5.55	4.9556
PF3D7_0529700.mrna1_1	PF3D7_0529700.mrna1_1;759	759	5.5524	5.3067	6.143	4.9241	4.3234	4.9959	5.4476	5.3992000000000004	3.6415	5.6946	6.9013	5.6551	5.0781	1.1827	3.8738	5.5151	5.4617000000000004	4.7991	4.6129	4.7724	5.7557	5.6014	5.4383	4.5267	5.9798	4.4542	3.6871	4.5807	5.243	5.7279	4.7257	5.9812	4.7544	5.0391	4.8773	4.1611	4.6106	3.9069	4.1194	4.5771	3.5084	4.5583	4.7436	4.439	4.3067	4.2001	4.2854	5.1659	6.1239	3.7137	5.0678	4.1675	3.251	5.8156	5.6656	4.4899	5.77	4.7944	5.2776	5.246	5.0233	5.812	5.2392	4.8605	5.8537	5.101	4.1699	5.5814	4.4957	5.057	4.4607	4.2713	5.7398	3.6159	5.021	5.9006	6.1749	5.5336	5.5065	5.3001	5.3187	3.4423	5.5049	4.3568
PF3D7_0529700.mrna1_1	PF3D7_0529700.mrna1_1;760	760	6.335	5.8555	5.8615	5.319	2.6915	5.7716	5.0575	5.3505	3.1667	5.9477	5.9866	5.3208	6.0106	0	4.4976	5.7328	5.689	4.2743	5.7178	4.565	6.7348	4.9616	6.9285	5.939	5.3074	3.466	3.5741	5.1687	5.9821	5.696	5.5978	5.7546	5.5789	6.0283	3.6288	3.4033	4.3183	3.546	5.8829	4.433	3.2141	5.8283	4.4343	4.6548	4.2668	4.0807	4.8699	6.6402	3.2032	3.6611	4.943	4.4182	1.9561	5.5512	5.013	4.8001	4.9021	7.3501	4.9986	4.7366	4.7533	6.0796	5.5432	5.1775	4.9759	5.4841	2.8777	5.4995	4.5078	6.1391	4.4276	5.3455	6.6459	4.9064	4.1227	5.4799	6.3553	5.8634	5.4532	5.4712	3.903	3.278	5.7279	3.511
PF3D7_0529700.mrna1_1	PF3D7_0529700.mrna1_1;761	761	5.1493	5.2055	5.9277	5.4786	2.9241	5.5798	4.9088	4.9467	1.281	4.7032	6.2523	4.4686	4.6264	3.853	5.7029	5.4601	5.2931	4.144	3.7655	4.855	6.6391	5.2536	5.8892	6.9519	6.3783	4.5916	4.8822	5.0785	4.9103	5.9646	6.1467	5.5317	7.1764	6.0317	3.1359	4.6264	3.7698	5.2422	6.093	3.0268	3.8146	4.1359	5.4175	4.2891	3.7355	3.9727	5.8863	5.1538	4.3427	4.6915	7.4622	4.3889	4.61	6.7821	4.7404	4.1359	5.7238	4.7793	5.0968	5.133	4.4919	6.9132	4.1449	5.1703	4.2638	6.0092	4.5783	4.6041	4.6392	4.9919	3.9773	5.6135	5.3434	5.5494	4.9519	5.7434	5.6496	4.7126	5.6253	4.89	5.7423	5.1243	5.0431	4.3074
PF3D7_0529700.mrna1_1	PF3D7_0529700.mrna1_1;762	762	6.25	5.0126	5.2219	4.8037	2.6915	6.7951	4.4995	6.246	4.4867	5.841	5.4416	4.7597	5.1898	3.5198	7.2204	5.2765	6.4497	4.9607	5.4232	5.0184	7.3532	5.2843	5.7225	6.005	5.4043	4.3916	4.7393	4.813	5.1687	7.7519	5.7156	3.9458	5.738	5.8432	4.9006	5.1445	4.6299	5.3198	4.5595	3.7929	3.9514	5.3971	4.1554	5.0772	5.3712	5.6829	5.2075	4.9667	4.5217	4.0426	5.195	5.4124	4.6124	6.098	3.2464	3.9616	6.2282	5.8892	4.7225	5.9853	5.689	5.9885	6.3365	4.3695	4.7965	5.2365	4.6305	6.5367	5.0378	4.3341	4.1938	4.8006	8.0923	5.2813	5.4806	5.3366	6.4104	5.8817	5.8875	5.142	4.8485	3.2615	7.2031	5.1871
PF3D7_0529700.mrna1_1	PF3D7_0529700.mrna1_1;763	763	8.52	4.8768	4.9411	5.1953	4.7506	7.2199	5.0738	4.6398	4.7442	9.2046	5.0148	4.1457	4.5771	3.9607	6.55	4.8151	4.8455	4.5552	5.2909	4.8836	6.1997	5.2502	5.5871	4.8684	6.0734	4.0036	4.8982	4.8384	4.7761	5.8437	5.1699	4.4738	4.8425	6.2288	5.1558	4.3441	4.5613	5.4793	4.8445	4.5723	2.9203	4.8924	5.5084	4.4828	6.5116	4.588	5.1396	4.649	4.2675	4.2165	5.9298	4.7682	3.7015	5.4896	5.4705	2.4673	3.9411	5.9572	5.8841	5.7626	5.1807	6.936	5.9635	4.6605	5.5173	5.2847	4.3723	7.9958	4.9307	5.0431	4.4809	5.3445	5.5308	4.7522	5.6545	5.6696	6.8486	5.8657	6.3957	5.0058	4.6826	4.1667	8.0506	6.2746
PF3D7_0529700.mrna1_1	PF3D7_0529700.mrna1_1;764	764	6.5177	4.6508	5.0853	4.8202	2.1699	5.0299	5.3071	4.591	2.1538	6.1725	5.0228	5.934	4.6764	4.1961	6.1098	5.151	5.4145	6.4434	4.7887	5.9595	6.7248	5.9766	4.889	6.1795	5.3161	5.0201	4.8359	5.0303	5.8607	7.4149	5.954	3.5198	5.8642	7.2105	6.4777	3.742	5.5774	3.7835	5.6738	5.0522	4.9307	5.4036	4.8977	5.4326	4.8043	4.4469	5.374	5.6366	4.5552	3.841	6.6512	5.9177	5.4182	5.4992	10.4388	5.467	5.572	5.972	5.7647	5.6619	5.2098	7.3983	5.3837	3.8689	4.8807	5.3001	4.5472	7.8777	5.1898	10.2046	5.135	5.8733	5.8836	5.4809	7.854	5.1177	7.7172	5.2972	5.6035	5.3183	5.044	4.7996	8.435	6.8203
PF3D7_0529700.mrna1_1	PF3D7_0529700.mrna1_1;765	765	6.1957	5.5629	6.2767	5.0802	3.9946	5.1882	6.0448	5.238	6.7653	5.7983	5.8061	4.1843	5.8741	4.1218	4.749	5.1981	5.6865	6.0775	4.8022	5.438	6.1191	5.7905	5.4499	5.2373	6.497	3.5008	4.7766	4.6977	5.2199	5.467	5.4774	3.8166	5.434	6.5732	5.745	4.2884	4.6462	4.4033	5.0175	4.0661	2.0286	4.943	6.0029	5.6294	5.3663	5.3792	4.4515	5.4276	4.3861	5.0896	6.0286	5.9586	3.0426	5.7173	5.4148	4.2149	5.7487	6.2071	5.9167	5.9124	5.6194	7.7004	5.3796	5.7952	6.0446	5.2437	4.934	7.4014	5.72	5.5469	3.8777	6.3693	6.2724	6.1455	6.1781	5.578	8.0637	6.2858	6.3775	5.6548	5.6459	4.5317	7.5988	5.7415
PF3D7_0529800.mrna1_1	PF3D7_0529800.mrna1_1;32	32	6.4126	5.7268	5.6433	5.7268	6.0045	6.5931	5.5283	5.1973	3.9718	6.3087	6.2313	4.8768	5.9167	3.025	6.0966	6.3981	5.4135	5.8733	6.0725	6.7505	5.213	6.497	3.5097	6.7875	5.3586	4.406	6.3125	5.7719	6.6528	6.6949	6.9287	3.848	5.6392	6.8362	4.7137	3.6803	5.2858	5.1039	6.1894	4.7334	5.7889	7.4335	4.8812	4.6921	4.5192	4.5021	7.6961	5.6719	5.7536	9.1648	5.1534	5.6605	5.6384	8.8229	5.3487	5.5865	4.8485	5.8637	5.4607	5.2735	5.7167	5.8587	4.7798	5.6733	5.503	5.2032	6.3949	5.5638	7.5565	5.5002	6.4411	5.9649	5.9704	5.5119	6.2627	5.6223	6.1695	5.5046	6.4506	6.2563	3.3785	6.1916	6.1524	7.181
PF3D7_0529800.mrna1_1	PF3D7_0529800.mrna1_1;33	33	5.9395	5.804	5.5373	6.2774	4.7527	5.6381	4.8595	4.488	3.4725	6.065	5.238	4.4548	5.7032	4.2334	5.9488	6.4514	5.275	4.5311	5.0777	6.7166	6.1123	5.8567	4.6736	5.0418	5.3466	5.6294	4.7861	5.3245	6.492	5.8209	6.3298	4.1408	6.5467	5.8507	5.5232	5.0422	4.4854	6.0448	5.4469	4.4989	5.1148	6.7679	5.5877	5.1981	5.3473	4.6927	6.4824	5.5097	4.0054	7.2967	5.3519	5.278	4.8192	6.9252	4.5807	5.3448	5.5385	5.9561	6.3063	5.8117	5.4036	6.6344	5.9667	6.079	4.4039	5.7605	5.4679	5.6588	7.7721	4.5311	4.7388	4.8861	5.8537	4.6147	4.7279	6.9902	6.2718	6.633	6.7376	6.382	5.568	5.0734	5.7339	7.1232
PF3D7_0529800.mrna1_1	PF3D7_0529800.mrna1_1;34	34	5.5564	5.2865	5.4902	6.1408	5.2075	5.2976	5.7167	4.2024	3.5789	5.7751	5.5552	3.8629	5.408	1.9964	4.842	4.5002	4.8359	3.7004	5.6023	6.3284	6.437	6.5518	5.8475	5.4366	4.8639	5.5726	4.0435	4.841	6.5758	5.5314	6.6001	3.5993	6.5245	4.9463	4.7565	5.393	4.627	4.2898	5.9067	5.1851	4.5577	6.156	5.9291	4.9607	5.8186	4.9326	6.2957	4.4243	3.5862	5.392	5.3477	3.84	4.4835	5.8929	5.0913	5.0396	5.4279	4.4363	5.2284	4.4456	6.0146	6.4761	5.2426	5.4094	3.8166	5.6848	5.2172	5.5273	6.7287	5.0099	5.4097	5.2847	6.0398	5.4128	5.5871	6.1599	6.4476	4.6685	6.7376	4.0934	5.3558	3.5741	5.5756	7.7376
PF3D7_0529800.mrna1_1	PF3D7_0529800.mrna1_1;35	35	6.097	5.6772	5.1313	5.1695	4.9777	4.9695	5.6079	4.9612	3.5583	6.7458	5.5835	5.243	4.7452	4.5254	5.8475	5.4249	5.3151	4.1293	5.4643	5.9107	7.289	5.0725	6.1587	5.3455	4.7236	4.757	4.0738	5.5993	6.9556	6.0157	5.9067	4.8787	5.6138	5.8161	5.4906	2.7908	4.5589	5.0175	5.4087	5.7879	7.3598	6.1239	5.1293	5.5367	4.6645	4.8037	6.3558	7.1803	5.1043	5.189	4.8817	4.5904	3.1747	6.2055	5.4731	4.6882	5.3806	5.7639	5.6648	3.1276	6.3331	6.0887	4.7871	4.9317	5.3906	4.7719	5.1855	5.8186	7.4482	4.9307	3.511	5.6247	5.8637	4.5065	5.5838	6.7669	5.4809	5.1056	5.7021	4.8659	4.7819	4.4482	5.1264	6.9551
PF3D7_0529800.mrna1_1	PF3D7_0529800.mrna1_1;36	36	6.6193	5.9444	4.7866	6.1114	6.1239	5.5444	5.6974	4.991	4.6982	5.9768	5.5531	5.0308	5.876	3.5311	5.2913	4.251	4.1635	5.4919	6.7562	6.9684	6.434	6.6247	5.1355	5.6035	5.2091	5.1056	4.8079	8.3081	6.9138	6.6559	6.7783	6.7388	5.5176	5.2817	4.8207	4.7565	3.9764	5.5549	5.726	6.2705	7.4288	6.5937	5.3642	5.0781	5.4896	5.1189	6.4767	6.3561	5.3561	6.6628	5.5564	5.2979	3.861	6.8746	5.1671	5.4124	5.6424	6.1352	5.2392	5.2376	6.1679	5.4819	5.005	5.9651	4.9635	4.9059	6.4674	6.0798	7.0626	4.812	5.9198	5.7549	6.2957	4.6764	5.5279	6.94	6.4226	6.1936	6.7977	4.9212	4.8938	5.8883	6.4019	7.1506
PF3D7_0529800.mrna1_1	PF3D7_0529800.mrna1_1;37	37	6.2014	5.6673	5.2668	5.5261	4.8694	5.6171	5.3716	4.6633	5.2102	6.0246	5.6837	3.0461	5.1081	5.4767	4.6713	4.9312	5.4735	4.3944	5.5616	6.6823	6.3524	6.537	5.1144	5.2273	5.8895	5.191	4.1715	5.8387	7.0817	6.3212	6.0898	4.7203	5.9993	5.4715	5.6479	4.7038	5.5314	6.2657	6.1493	4.292	3.4555	5.5668	5.2307	6.0358	5.5426	4.106	5.9269	6.106	5.3103	4.8161	5.076	6.3698	2.2296	6.9375	5.7325	5.0909	4.9787	7.6604	5.517	4.4783	6	5.6795	5.4973	5.4935	5.5641	5.2422	5.0374	4.9662	7.5811	4.723	4.6433	5.7962	5.3406	5.2122	4.9561	6.2585	6.555	6.6084	6.1691	5.5157	4.7629	4.7798	5.5889	7.0227
PF3D7_0529800.mrna1_1	PF3D7_0529800.mrna1_1;38	38	5.98	5.9968	5.7666	6.229	5.5619	6.0317	5.545	3.121	4.5747	6.2436	5.6413	5.1445	5.5423	5.133	4.7803	4.8151	4.888	4.6485	4.6594	7.0896	6.4973	5.9581	4.7597	5.9095	5.2555	5.0777	2.8875	5.1997	6.8529	6.2867	6.0757	4.5304	6.5818	4.839	5.2095	4.0704	6.0431	5.8056	6.1233	5.8515	5.5756	5.0224	5.2728	5.4216	5.0989	5.2739	5.7795	7.3704	4.2713	4.8197	5.4825	4.5084	4.0224	6.2647	5.3399	4.6949	5.8804	4.8192	5.7568	4.7076	6.28	6.1245	5.3176	5.4938	5.5904	4.7592	5.6536	5.3114	6.9784	5.5342	3.6439	6.0934	6.3254	5.3255	5.3621	5.6862	5.7947	6.19	6.5645	5.9825	5.1094	5.4696	5.8377	7.4719
PF3D7_0529800.mrna1_1	PF3D7_0529800.mrna1_1;39	39	5.9537	5.2005	5.3266	5.1787	5.0644	5.8736	5.8669	5.2824	4.8679	5.8482	5.6803	4.6247	6.1981	4.6317	5.4057	5.8447	5.5091	3.7431	5.7714	7.1783	6.4408	6.645	4.3554	5.8731	4.6358	3.969	5.822	5.3063	6.7667	6.5365	6.7137	3.1342	4.6124	5.8432	4.8058	4.846	4.9088	5.1591	5.5595	5.2612	5.1727	4.842	5.4877	5.7522	5.0391	5.5957	5.9234	5.392	4.8068	5.4019	4.9864	6.2555	4.5323	6.0429	5.4696	4.9878	5.0308	5.6392	5.3785	4.8349	7.0558	6.0637	5.8212	4.9672	5.2071	5.6103	3.3277	4.95	8.4511	7.1662	4.6542	4.6017	6.1685	3.6253	4.8253	6.9834	6.339	7.2396	6.7153	6.5648	4.546	4.9732	5.6097	8.7785
PF3D7_0529800.mrna1_1	PF3D7_0529800.mrna1_1;40	40	5.8565	5.986	5.2979	6.541	6.0751	5.09	5.3427	4.6542	3.488	4.8649	5.851	6.2856	5.6932	4.439	5.2979	5.5494	5.7819	4.5298	5.5699	6.9431	5.1391	6.4168	5.6456	7.1603	4.7808	5.251	4.7274	4.3399	6.9255	5.7525	6.5076	4.5008	5.2608	6.1795	5.5401	4.9709	6.4558	4.2234	5.4296	4.7219	5.2758	4.516	5.3639	4.8723	4.8304	4.9392	6.829	7.0948	4.7131	5.6985	5.4443	5.8863	5.6996	5.6232	4.4983	5.1014	5.3957	5.78	4.6966	6.247	6.1851	6.5573	5.8022	5.5708	5.4502	5.0548	4.5699	5.2456	8.4733	5.2091	4.6673	4.7474	5.1198	4.7671	5.2319	5.714	6.5534	6.9752	6.7076	5.9406	5.1231	4.935	5.6775	6.7424
PF3D7_0529800.mrna1_1	PF3D7_0529800.mrna1_1;41	41	6.4194	5.5494	6.432	6.1731	4.4607	5.0413	6.141	4.439	4.157	6.0356	5.5056	5.2071	6.0963	4.2296	5.5033	5.0383	5.044	4.6571	5.4604	7.107	7.2427	6.0626	5.6843	5.7225	5.2434	4.7296	4.634	5.86	6.9703	5.5826	6.7192	5.8819	5.3743	5.9423	5.1461	5.1073	4.5668	5.9757	5.5466	5.3761	4.8644	4.235	6.0877	4.7153	5.3406	5.5379	5.6659	5.3438	5.4825	5.8146	6.2319	5.3604	5.1961	6.5609	6.1579	5.5984	5.1859	5.8462	4.6392	8.8926	5.9679	6.4411	5.6656	4.8405	5.3716	5.2441	5.1727	4.4336	6.7212	5.6165	4.813	5.5904	6.3429	3.7623	9.7474	5.9362	6.8491	6.3029	6.8638	5.5677	5.1416	4.706	6.1334	6.9047
PF3D7_0529800.mrna1_1	PF3D7_0529800.mrna1_1;42	42	6.6614	6.1129	5.9355	6.2225	5.9052	6.0585	5.1961	4.4502	4.9612	5.6871	5.615	5.4343	5.7832	3.8379	5.1272	5.8138	5.51	2.6622	5.3427	6.6045	6.5847	6.4846	5.5726	4.7986	5.6476	5.4845	4.7608	4.723	6.6356	6.1393	6.9953	5.842	6.246	5.2426	5.7219	3.1985	4.8851	5.7241	5.8334	2.5945	5.191	5.3823	4.5832	4.9809	5.0631	5.0802	6.1827	5.8349	4.0755	4.9107	5.383	4.1293	4.585	6.0663	5.2544	4.3964	4.9317	5.8669	5.2498	5.9062	5.4783	6.2079	5.4057	4.5416	4.5981	5.1771	4.7393	5.7222	6.8559	4.765	5.3806	5.0751	7.1536	5.6427	7.9481	6.5711	6.1777	6.0575	6.6242	5.4236	5.1148	4.9973	5.8367000000000004	8.4685
PF3D7_0529800.mrna1_1	PF3D7_0529800.mrna1_1;43	43	6.6492000000000004	5.7471	5.8917	6.8924	5.6326	5.6294	5.435	4.5546	4.5185	6.8668	5.9572	5.4479	5.9404	5.0492	4.7677	4.9964	4.7404	3.8012	6.0738	6.9086	6.4471	6.1041	5.2529	6.558	4.1779	4.7929	5.1436	4.4854	6.9109	6.3858	6.8035	5.5512	6.7663	5.5699	4.9639	4.3334	4.8032	4.6439	6.2426	4.4718	5.246	5.3341	6.5376	4.9846	4.9959	5.2994	4.0942	6.0034	5.1603	5.9411	5.8856	5.4906	4.847	6.986	4.7793	5.7592	5.1779	6.6369	5.2935	7.5651	6.1593	6.1524	6.0407	5.6522	5.5148	5.6073	5.1346	5.0126	8.3025	5.1035	5.0413	5.4296	8.0394	5.1691	8.1458	5.9809	6.765	7.0814	6.8782	4.8545	3.3604	4.1755	5.366	7.4702
PF3D7_0529800.mrna1_1	PF3D7_0529800.mrna1_1;44	44	6.4199	5.3277	5.5314	6.0691	5.5644	6.2028	5.5635	5.2806	5.1164	5.6244	6.9704	5.0509	5.0058	4.0755	5.1144	5.887	4.8012	4.5999	4.5686	6.8061	6.0112	6.2174	5.4515	5.7293	4.9425	4.8748	5.0295	5.1775	7.095	6.3459	6.8391	5.7195	5.7887	6.3091	5.0575	4.0644	4.7719	6.0074	5.3078	5.7772	5.1558	5.2319	4.9425	5.5524	5.4179	3.2188	5.8968	5.8951	4.4931	5.5826	5.5807	5.6795	4.5059	5.858	5.5604	4.5148	5.9837	7.3264	6.1685	8.6559	6.5743	5.8321	5.5097	5.3045	4.3992000000000004	4.9896	4.926	5.1518	7.5417	5.5892	4.5261	5.8063	9.3092	5.4825	9.2881	6.4663	5.4731	5.922	5.7159	6.3052	2.9579	5.133	5.3512	7.94
PF3D7_0529800.mrna1_1	PF3D7_0529800.mrna1_1;45	45	6.7221	6.6072	5.8342	5.746	5.5919	7.064	5.5049	5.076	3.8972	5.464	9.0882	4.3125	5.5692	3.7949	5.4426	5.7562	5.2453	5.4699	5.8866	8.0347	6.6829	6.0126	6.6984	6.5054	7.0864	4.3349	6.2994	5.2928	8.0693	6.203	5.6594	5.1663	6.8667	5.8731	4.9745	5.8736	4.6966	5.1566	5.9011	5.8425	5.407	6.3558	4.7934	5.7142	5.2052	4.9326	5.7164	5.844	6.0616	7.2042	6.5151	6.3246	5.8417	6.6171	4.5753	4.4403	5.2961	8.1332	5.8691	10.9946	6.1221	6.6326	7.1805	5.4486	5.4426	5.3381	5.1152	5.7325	7.4382	5.6017	5.8437	5.6614	9.2664	4.7442	11.3139	6.1918	6.6896	8.2585	5.9966	6.1717	5.7032	4.7819	6.1562	8.3285
PF3D7_0529800.mrna1_1	PF3D7_0529800.mrna1_1;46	46	5.7498	4.7533	6.0323	6.1249	5.537	5.0041	5.1775	5.1043	5.0942	7.0394	6.6024	5.2694	5.6056	4.9241	3.8043	5.7629	4.8435	3.6346	5.7007	6.3441	6.0851	6.2739	4.8654	6.2494	5.5804	6.1643	4.7404	5.2593	6.8008	5.439	7.0459	4.8733	6.0755	6.4306	4.9667	4.2563	4.2847	4.9303	5.0781	5.7918	4.9968	4.3448	5.4111	4.9713	5.7051	4.3944	5.517	7.049	5.2551	5.8319	5.2529	5.7178	3.6702	5.8572	5.0027	5.5771	6.1637	7.821	5.4179	5.8475	6.8622	5.953	4.7131	4.7236	5.2075	5.1497	4.8053	5.0531	7.4674	5.7197	2.9279	5.2396	9.8162	5.0426	7.8633	6.2952	6.6333	5.851	6.6855	5.7968	5.4269	4.9905	5.6767	7.8511
PF3D7_0529800.mrna1_1	PF3D7_0529800.mrna1_1;47	47	5.627	6.1054	5.769	5.62	5.2122	5.3964	3.7698	4.841	4.2288	5.9143	6.6528	5.5345	6.128	4.7735	5.9651	5.9067	5.2149	4.4712	4.7339	7.07	6.3143	5.5258	5.2585	5.8255	5.1359	5.4128	4.1085	4.7355	6.9979	6.1235	7.0607	3.8379	6.017	5.1305	5.1695	2.1473	5.7913	5.7536	5.8775	5.6218	4.2411	5.1022	5.8851	5.144	5.5157	5.0712	5.266	5.6109	5.2994	6.114	5.3621	4.9964	3.9955	5.8138	5.3034	4.4074	5.067	7.002	5.4449	7.0084	6.5035	6.5603	5.4783	5.8258	4.9406	6.3083	4.582	6.021	7.2479	4.6966	4.1227	5.5097	8.366	3.8309	10.68	6.8307	5.7407	6.8952	6.3056	5.6868	4.9146	5.5423	6.4131	6.8422
PF3D7_0529800.mrna1_1	PF3D7_0529800.mrna1_1;71	71	9.6674	7.9715	10.5408	8.5158	10.9208	8.7569	6.4157	6.9875	11.0845	9.8932	8.7066	6.6279	6.7582	10.9819	9.0015	6.2416	7.324	7.2398	7.2013	7.4663	10.1546	7.3163	6.3639	6.4694	6.7394	6.3491	8.7881	5.3169	7.588	9.6425	12.0537	5.4226	7.4045	7.5305	6.6979	7.7838	6.6075	6.6363	7.4747	7.582	6.1869	5.4356	7.5283	7.5127	8.3476	8.4519	6.4014	7.4637	7.0238	8.0638	8.8969	7.4205	8.6255	11.7243	6.457	8.2601	11.7221	7.6134	6.3494	8.0201	7.576	8.5525	9.0616	6.3716	8.8161	6.1181	5.1671	7.177	6.7677	6.9077	7.8858	12.3971	9.8311	7.3009	8.1887	7.5236	9.3569	7.5411	7.5241	8.9439	6.6899	6.7588	8.3594	7.1775
PF3D7_0529800.mrna1_1	PF3D7_0529800.mrna1_1;72	72	9.8749	8.0506	11.3317	9.4198	7.9281	8.4452	6.065	7.4673	8.5857	9.7798	8.6034	6.5847	9.0993	7.9611	7.7831	5.5638	7.833	8.3444	6.85	8.3276	11.1185	5.4822	5.7131	9.2375	8.1893	5.0281	7.7663	5.9814	9.0288	9.7605	10.401	5.9234	7.9631	8.4574	5.9948	7.9793	6.4045	6.6812	8.0181	7.8691	6.463	5.487	9.2716	7.3117	8.9819	8.6568	6.6128	7.1899	7.5023	8.3417	6.6822	9.608	8.1066	10.5594	5.9577	8.3915	11.8632	7.7026	7.1145	8.4509	7.4371	9.0733	8.9418	6.0036	8.5696	7.0485	6.6536	7.5999	7.3696	6.6672	8.0799	11.7286	9.7173	7.8196	8.6439	7.6946	9.2664	8.1952	6.6302	9.2038	7.058	7.9199	8.9408	7.8499
PF3D7_0529800.mrna1_1	PF3D7_0529800.mrna1_1;73	73	9.6641	8.3984	11.2003	9.8298	6.0248	8.8573	6.4822	7.4873	5.8746	9.922	8.1822	6.2791	9.2571	6.4709	8.1939	8.3532	7.7035	8.7713	6.7748	6.9916	12.3993	5.6968	5.6493	9.9015	5.91	5.2884	6.5972	5.6182	7.8759	11.4565	7.3969	5.0768	8.7535	6.5538	5.5527	7.3357	9.504	7.4849	7.2487	7.2937	5.5065	6.1048	6.9379	5.4356	9.0343	6.9112	7.3502	6.5289	5.8467	8.8069	6.5549	7.1465	6.5683	7.8572	5.7955	6.0295	11.6415	7.9285	5.5928	7.6875	6.7696	10.0448	8.0145	6.3691	8.1514	5.7944	6.9212	7.6389	5.1579	6.7925	6.9215	11.7295	9.3879	7.1826	8.2075	6.6493	10.3511	8.0304	6.8469	9.3571	6.0074	6.9799	8.1255	6.8695
PF3D7_0529800.mrna1_1	PF3D7_0529800.mrna1_1;81	81	9.0943	6.3593	7.5811	10.2778	6.3993	5.8135	6.1087	4.9676	6.3846	9.1319	6.6679	6.3937	9.737	5.8374	5.1554	5.572	5.5659	8.6239	6.3947	6.9615	7.1664	5.9563	5.3151	11.4794	8.0685	5.1363	6.3776	6.8221	5.7626	7.3435	10.389	4.4121	11.2749	8.3651	5.1256	6.5531	6.057	7.0568	7.1556	5.8104	7.0863	8.3917	5.9009	6.9119	8.2379	6.9736	7.4067	6.5661	5.8853	7.4557	6.3207	6.0525	6.9965	8.4231	5.532	6.705	10.4757	6.9733	5.9873	6.0723	7.0489	9.3679	7.078	6.3849	6.6397	6.6954	10.3325	4.7608	6.3349	5.5768	6.3248	10.5692	7.8369	5.9423	6.3181	6.5443	9.4852	6.2974	7.0413	7.6621	6.7485	10.4748	7.2486	7.095
PF3D7_0529800.mrna1_1	PF3D7_0529800.mrna1_1;82	82	9.1995	5.6533	8.5949	9.6569	6.6013	6.2563	6.3102	5.3302	5.9946	9.6933	6.3821	6.0308	7.9921	6.4744	6.4919	5.4104	6.4321	7.7185	6.0281	6.8035	9.9509	5.4995	4.4403	9.649	8.366	4.5429	6.189	5.7785	7.1384	7.9365	8.3142	3.5223	8.4465	9.255	5.2887	5.2087	5.99	6.1237	6.3454	6.53	5.1574	5.9052	5.7184	6.0531	8.3788	8.2618	6.0466	6.0665	7.02	7.3392	6.152	6.4288	7.1209	7.891	5.3561	6.2551	11.1443	6.7827	5.8071	6.4143	6.7351	8.8084	8.5003	5.8829	7.7794	6.9647	6.8887	7.1787	6.1352	5.4436	6.5561	11.5685	8.185	6.6753	7.0074	6.6609	8.4632	7.6691	7.2554	7.5617	7.4597	6.9679	8.1515	6.7871
PF3D7_0529800.mrna1_1	PF3D7_0529800.mrna1_1;83	83	9.304	6.6727	9.4198	8.591	4.7882	6.2979	5.6539	4.888	5.9201	9.6239	5.825	5.4145	6.4882	5.3872	6.7328	5.142	6.0101	7.9248	5.3241	7.4721	8.8169	4.6656	4.8384	9.376	6.1882	5.7442	5.8924	4.8689	7.2929	7.9277	6.4896	3.1408	7.9856	6.1287	5.8875	6.1432	8.6165	6.1661	7.3085	6.2911	5.5993	5.6946	4.5141	5.5777	7.9468	6.0341	5.9047	6.0391	6.6324	7.4323	5.6921	5.4989	6.9936	6.9027	5.5236	6.2979	9.6493	7.1751	5.1775	6.1967	5.7642	8.4819	8.0928	6.6116	7.5657	5.7908	7.2312	5.8405	4.9331	6.6098	5.8462	8.3885	7.7777	6.3595	6.319	6.1577	8.6975	7.9596	6.6859	8.1371	6.1092	5.9991	7.4011	6.5908
PF3D7_0529800.mrna1_1	PF3D7_0529800.mrna1_1;91	91	7.5184	6.1129	5.8291	8.399	5.3063	5.1156	5.6907	6.2955	4.5759	7.7304	6.8146	5.0161	5.4705	4.6311	5.0531	5.7887	5.4219	5.9869	5.2839	7.0196	6.0689	5.9639	6.5607	10.2758	6.2332	3.1843	4.8384	5.9444	7.1158	5.9222	6.0661	6.7698	10.337	6.1322	4.3882	5.2304	4.6943	5.7724	6.0847	3.5957	4.862	6.5269	5.1691	8.7049	6.3043	4.1202	6.6109	4.9658	6.6449	5.2946	5.2649	4.3413	5.3861	7.4918	5.3747	4.95	8.6695	6.489	4.5129	7.8682	6.1385	6.0957	4.8679	5.7882	5.9551	6.4994	7.2908	5.2698	7.9885	5.5972	6.3089	9.2047	7.4983	5.887	7.89	5.4819	7.0974	6.7514	5.862	6.6119	5.7164	5.5157	6.1653	7.6709
PF3D7_0529800.mrna1_1	PF3D7_0529800.mrna1_1;92	92	9.0639	6.6751	7.9975	6.0972	5.6505	5.7214	6.5491	6.417	6.3897	9.3766	10.425	6.9161	5.712	6.3109	5.4222	5.0259	6.4346	6.4981	5.6165	7.2705	7.8203	5.5395	6.8539	8.5399	8.2062	5.7714	6.9627	5.8547	7.5361	6.8868	8.3058	6.5418	8.0384	7.9353	5.5972	7.093	4.8669	5.9959	6.7936	5.7581	7.1	5.3878	6.5595	9.5552	8.8699	7.9091	6.4411	6.047	7.8696	7.1448	6.8287	6.3078	6.8386	7.9758	4.5447	8.4317	11.4985	7.3845	6.8886	8.6405	6.6576	7.6722	8.5792	5.6719	7.2911	5.8027	5.6358	6.1837	7.7608	6.3626	7.9049	11.5125	8.6557	6.514	8.6685	6.193	7.6735	7.9823	6.9746	7.1822	6.0413	5.8812	7.5303	7.4768
PF3D7_0529800.mrna1_1	PF3D7_0529800.mrna1_1;93	93	9.3453	6.0575	9.7568	11.2021	5.6505	6.2259	5.966	5.3341	5.318	9.6641	5.9303	6.1663	10.9929	5.7666	5.9725	5.7339	6.1338	6.1934	5.9821	6.8089	9.9105	5.5283	6.5889	6.9766	6.5053	5.4558	5.5046	5.0613	7.679	8.2773	7.1386	5.3899	6.433	7.5937	6.2999	5.915	8.6987	5.8392	7.109	6.3633	6.0921	4.7197	5.7153	7.7251	8.3083	7.2123	5.7293	6.3111	6.9636	7.662	6.2521	5.709	5.6831	6.8501	6.2122	9.1314	10.9542	7.2185	6.7253	8.9045	6.0663	6.6333	8.4008	6.7584	7.3083	5.709	5.8357	5.6226	4.3291	6.29	7.1514	9.9875	8.7057	6.4907	9.1253	5.9198	8.1331	7.8877	7.1715	7.7162	5.6943	5.7222	7.8215	6.2305
PF3D7_0529800.mrna1_1	PF3D7_0529800.mrna1_1;272	272	10.5238	8.96	5.6174	8.1797	5.4043	10.1803	7.7262	8.367	6.5963	10.2038	7.5864	8.5877	7.7009	7.5185	8.7574	6.95	8.9478	11.452	5.144	7.8855	10.2487	7.6542	6.8577	12.3775	8.2099	6.155	12.3241	6.3551	7.2919	10.3674	10.0192	6.852	14.3848	9.9093	6.634	12.1429	5.8597	8.7406	7.1606	8.5932	6.2683	13.1059	7.3187	8.1964	10.2124	6.7002	6.438	8.4127	4.7892	9.5179	7.4452	11.4855	7.2084	7.6028	7.0279	6.2098	4.5065	10.2274	9.8524	6.8339	6.0682	9.5827	10.1235	8.3036	9.0398	7.3938	5.4709	9.4894	8.1629	7.7838	7.1699	6.3154	11.7268	10.099	7.4096	5.848	9.7872	8.9016	8.9232	9.6545	8.2478	7.1529	9.9955	7.7566
PF3D7_0529800.mrna1_1	PF3D7_0529800.mrna1_1;273	273	9.9647	8.0686	5.0241	7.8904	5.4128	9.2254	8.2365	8.1886	7.2296	10.3789	7.2945	8.2962	7.616	5.5616	8.6763	7.1805	9.117	11.6892	4.9217	8.0266	9.5388	8.5632	7.1193	12.8879	9.8908	5.0023	12.6055	6.9067	6.631	10.0534	10.2574	6.4704	14.0585	10.5076	5.7999	12.3665	6.3003	8.3034	7.0333	7.9789	4.1127	12.7318	8.5302	9.1439	9.6966	7.3568	5.7934	7.0654	4.6769	9.3692	7.2054	12.7665	7.4898	7.3934	7.4482	5.7918	5.3899	9.8251	9.8249	6.6854	5.849	8.8355	9.9596	8.5376	8.7104	7.9484	6.7304	9.2382	7.6323	7.4973	6.8081	6.1024	10.6159	9.8101	7.0902	6.6626	10.0559	9.8085	9.3501	9.8402	8.3037	7.3528	9.8772	8.5494
PF3D7_0529800.mrna1_1	PF3D7_0529800.mrna1_1;274	274	10.1622	9.3639	6.0215	9.0201	6.6505	11.4045	8.8955	9.2057	7.5994	10.4887	8.0342	10.1012	8.722	7.707	10.4011	9.2958	9.5009	11.1339	5.6885	8.9033	10.9599	9.2853	6.7327	12.529	10.9701	4.7965	11.6153	6.9689	8.427	10.8164	10.6994	5.6017	14.6057	11.1308	6.5051	11.134	6.6369	8.3648	9.0892	9.4055	4.9331	13.6788	9.3384	9.0626	10.5953	8.0402	7.1811	9.0607	5.3899	9.8159	9.2052	12.8959	7.7521	8.6584	7.7138	6.9319	4.4989	10.1907	10.2968	7.0046	6.4381	10.7036	10.2612	8.9899	9.2185	7.7228	7.2467	9.4559	9.375	7.3726	7.8796	6.9639	11.2307	10.1699	7.3987	7.0358	10.8661	9.9646	10.1644	10.4136	8.7516	7.1634	10.2483	10.5779
PF3D7_0529800.mrna1_1	PF3D7_0529800.mrna1_1;275	275	10.0633	10.9722	5.9158	8.9785	7.9581	11.3691	9.3916	8.7329	8.3544	10.173	9.312	10.4898	9.0109	8.4963	10.3838	9.9015	8.8389	11.1675	6.7626	10.8375	9.7128	8.4471	7.1414	12.4402	10.6501	5.7687	11.1321	8.2927	10.5587	10.0163	10.0834	6.4915	14.0742	11.0162	5.9848	12.0493	7.2777	8.5177	8.6154	9.9736	6.1387	13.5031	8.321	9.4157	10.5861	7.9641	7.8667	8.4677	4.375	11.0296	9.2049	12.0381	8.992	9.318	8.3018	6.706	4.9467	11.1043	10.2925	8.3342	7.4621	9.7485	11.4844	9.4452	13.1487	8.8602	8.8049	10.0948	10.4424	8.708	7.3486	5.5883	11.8478	10.1313	8.8117	7.9032	10.5465	9.6786	9.9493	13.147	8.8233	9.5416	10.4389	10.6954
PF3D7_0529800.mrna1_1	PF3D7_0529800.mrna1_1;276	276	10.4061	11.0213	6.458	8.3675	7.3454	10.5963	9.4336	9.9536	7.7461	10.3456	10.0337	10.2545	8.3645	8.6579	9.5231	9.4749	9.3318	10.8037	6.7964	10.2144	11.1836	8.4482	7.1996	12.3429	10.4913	4.7538	12.0115	7.4534	10.0886	10.5753	10.849	7.9376	14.0564	10.5601	6.0624	12.0354	7.0745	8.5097	8.4348	10.0993	7.0711	12.0607	8.5958	9.2281	9.9122	7.3349	8.4925	8.8979	5.5534	10.1301	9.5226	12.267	8.0101	9.6305	8.6543	6.9181	5.1922	11.4827	9.8741	7.6724	6.784	9.3956	11.3195	10.515	12.6011	8.5674	8.6291	10.003	10.2258	8.7787	7.3997	7.0317	12.3678	9.7353	8.371	7.0151	10.0358	9.3338	11.1691	12.9802	8.4832	8.9296	10.5306	10.4791
PF3D7_0529800.mrna1_1	PF3D7_0529800.mrna1_1;277	277	10.2863	11.3765	6.304	6.6595	8.2636	9.3608	8.3931	7.8788	8.4096	10.4914	10.4944	7.8306	6.4421	9.0116	7.9454	9.6869	9.0423	11.5599	8.1065	10.4115	11.3403	9.5087	7.1986	13.0289	10.1952	4.62	13.0255	7.6192	10.6063	10.7926	10.7761	6.5138	14.2179	10.286	5.5027	12.5606	7.3654	8.8084	8.3117	10.1252	8.183	9.0783	7.4237	7.7066	10.2051	7.9056	7.9515	8.2407	5.6651	10.5267	10.2607	12.4716	8.7038	10.0578	9.0976	6.4803	5.8929	11.8884	7.9958	8.641	6.9007	9.303	11.5535	10.2814	13.2214	9.3162	8.831	9.977	10.0168	10.3331	7.5781	7.7746	12.5222	8.8372	8.9972	7.5998	9.9645	9.937	11.2232	13.3459	9.6344	9.5375	10.1366	9.6357
PF3D7_0529800.mrna1_1	PF3D7_0529800.mrna1_1;278	278	10.8815	11.7868	6.2279	6.7374	8.8663	9.2492	8.3533	8.5963	8.989	11.1891	8.9869	8.0823	6.9983	9.4414	8.8893	9.363	9.4609	11.9654	5.797	10.9905	10.9654	9.4946	7.2612	13.5059	9.0182	5.7129	13.1648	7.3716	11.1799	10.8489	10.9125	6.3152	14.553	9.435	5.0858	12.7454	8.4977	8.9194	8.4361	10.8838	9.101	8.7104	7.6916	8.664	10.555	7.8477	7.7203	8.8066	5.1627	10.6212	10.1793	10.6395	8.7602	9.9784	10.102	6.1328	5.3237	12.4912	7.7367	8.4639	7.7499	9.6086	11.8767	10.4517	13.289	9.3779	9.2354	10.8795	10.536	10.6394	7.89	7.2152	13.0704	9.2511	8.8365	7.82	9.9938	10.3854	11.6724	13.5454	9.9691	9.8604	10.8742	10.0088
PF3D7_0529800.mrna1_1	PF3D7_0529800.mrna1_1;1118	1118	6.6398	8.0504	7.0754	6.5259	4.9986	6.293	7.0435	7.9587	7.0279	7.4647	6.1096	7.8556	6.2057	5.4588	5.7687	4.6927	8.6495	4.8585	5.2615	6.5105	8.1595	6.1967	7.6223	4.9212	8.8324	6.5005	6.3523	6.1916	7.2884	7.9442	7.9229	6.9205	5.1934	9.2064	5.4189	6.097	6.0551	7.6044	4.4356	5.517	6.3384	5.3726	6.1845	6.4273	6.8354	7.4449	7.3446	5.4909	6.4446	5.7054	5.7913	5.5586	6.8978	5.9986	5.7021	5.1239	5.497	9.285	5.1031	5.7458	5.9359	8.091	6.5461	7.2971	8.2726	5.7647	5.9359	6.3804	5.195	6.7058	5.7428	5.9875	9.8255	5.4919	5.3981	6.2587	9.3479	6.1619	7.6927	9.2356	6.2963	6.2219	6.9125	6.8089
PF3D7_0529800.mrna1_1	PF3D7_0529800.mrna1_1;1119	1119	6.9293	6.6706	4.0233	6.1114	5.6079	4.785	5.6352	8.4453	4.3896	7.3254	5.8171	7.6018	6.1595	6.6907	4.4634	6.1953	7.9934	5.1914	5.5138	7.529	7.4988	5.8997	7.4259	5.2604	8.3565	7.213	3.3161	5.1631	7.6611	6.8731	6.5317	7.8146	5.4303	8.6115	5.4938	6.4192	6.6452	7.5269	5.0325	5.6562	7.2318	4.5116	6.1206	5.8502	6.102	7.1079	7.0496	5.0005	6.4053	5.6882	5.4199	6.2546	6.1548	6.2987	5.4976	4.7903	3.8738	5.4009	4.9736	5.1526	5.2441	7.4387	6.4828	7.2075	7.8359	5.319	4.9255	6.5006	6.2737	5.5705	5.0648	4.9236	5.5261	5.0807	6.5547	6.4158	8.7424	6.6305	7.4889	9.1737	6.0841	4.9435	7.5389	7.2485
PF3D7_0529800.mrna1_1	PF3D7_0529800.mrna1_1;1120	1120	7.7432	7.7872	7.44	6.9013	5.7879	6.8121	6.6088	6.2739	6.0654	9.0434	6.6269	6.062	6.0991	5.2806	6.0813	6.1447	5.9243	6.3402	6.7451	5.9551	9.1002	7.1071	7.2503	6.4138	8.0066	6.7097	6.6687	6.3576	5.9281	7.0092	8.1574	6.3923	6.9766	8.4726	5.1371	6.1611	7.1667	7.0261	5.6314	7.0608	6.1089	5.851	6.8449	6.7317	6.574	7.531	6.8858	4.3169	6.439	5.8207	7.6463	6.6097	7.1082	6.6045	5.9404	3.0197	5.6602	8.0324	6.503	6.0676	6.4679	7.927	5.9542	6.364	5.7634	6.377	7.503	6.3915	5.6109	8.3303	7.3209	7.7823	8.7382	8.2879	6.7812	7.7541	8.9788	7.5425	7.023	7.5455	6.0826	7.6995	7.1468	6.9735
PF3D7_0529800.mrna1_1	PF3D7_0529800.mrna1_1;1121	1121	5.3161	4.5735	3.5223	5.3327	4.9006	4.8156	5.5286	4.4336	4.3031	5.5148	5.029	3.366	5.353	2.8319	3.5509	5.2954	5.3568	3.7082	4.887	5.5373	6.0881	3.1457	4.7415	5.0976	8.9687	3.2675	2.8836	5.2869	4.7517	6.9042	6.0334	4.4548	3.8895	9.0595	5.1663	3.3757	3.3477	5.6112	5.6954	3.3391	4.7164	4.4816	4.2824	4.7634	4.7527	5.5432	5.6387	4.774	6.0794	4.269	5.211	4.8268	3.0514	4.8565	3.8875	4.5874	4.292	5.4555	4.8222	4.2765	4.8212	6.0883	5.4757	5.4022	2.7398	6.1073	9.0033	4.8679	4.8718	5.4509	4.0548	4.3771	5.4591	4.4289	5.2683	4.8344	7.3476	3.7225	5.6355	4.0514	4.7382	5.667	5.3374	3.9579
PF3D7_0529800.mrna1_1	PF3D7_0529800.mrna1_1;1122	1122	6.0674	6.399	5.0148	4.9317	4.7766	3.843	4.9584	7.0377	5.7317	5.9449	7.0298	5.6829	5.9222	4.157	4.4423	5.6915	6.1613	4.9878	4.6954	4.7382	5.2668	4.1882	5.9174	3.7729	8.4603	4.9146	6.0058	4.6932	5.8532	5.9258	5.8807	3.8369	4.9905	8.4099	4.6282	5.2319	5.5919	5.2296	5.0206	4.5078	4.1301	4.2055	6.0023	5.9035	4.9107	4.6758	5.7856	4.7735	5.8397	4.9639	5.3277	5.392	4.144	5.774	4.4906	4.3702	5.2913	6.6775	5.6516	4.6171	6.5956	5.917	7.9663	5.7463	4.5478	6.2939	4.9519	4.7533	5.0747	4.848	5.2091	5.193	7.4184	5.114	4.4816	5.6384	6.7152	7.8554	6.1506	6.0503	5.7382	5.1807	5.292	5.9307
PF3D7_0529800.mrna1_1	PF3D7_0529800.mrna1_1;1123	1123	5.7503	5.1591	4.4283	4.9231	4.2048	4.8384	6.0453	6.0997	3.5261	5.4482	5.8276	4.5577	4.6713	3.0072	4.8505	4.8914	6.7323	3.6439	4.3978	4.607	4.9823	4.9274	4.9639	4.6264	8.1815	4.5729	4.7929	5.0557	5.7098	5.5928	5.7301	2.5135	4.7892	7.8056	5.5635	4.3183	4.8415	5.2765	5.3754	4.7317	2.9542	3.4155	5.4598	5.4702	5.4439	6.5146	5.1102	3.0755	4.2743	4.6519	5.0587	4.6118	3.7814	5.9177	4.9722	4.2795	4.7425	6.3254	5.6988	4.591	5.5886	5.8204	6.3785	5.6823	4.8354	4.5814	5.4128	3.8349	5.1522	5.7647	3.3089	5.1396	6.6536	5.3216	5.1489	5.4486	6.8066	5.7216	6.3853	5.1355	4.8733	4.2418	5.632	5.5518
PF3D7_0529800.mrna1_1	PF3D7_0529800.mrna1_1;1124	1124	6.5388	7.0174	6.0957	5.4353	5.121	4.9059	5.2353	7.2545	3.1309	5.9279	6.9351	5.2705	6.0396	3.1763	4.6865	4.9274	6.9287	6.1502	4.7236	5.6109	5.9088	4.6696	4.3512	5.77	8.0233	5.9136	5.7645	4.7618	5.6191	6.3612	5.3593	4.6223	4.9336	8.0855	4.6058	5.2821	5.851	5.0148	5.5214	5.4928	4.1489	5.348	6.0108	6.3581	5.6915	6.0195	6.1024	5.2334	5.607	4.9069	5.2672	5.641	4.9107	6.1989	5.1194	4.8535	4.6513	6.0376	5.857	4.7671	4.8792	6.0264	6.7104	6.6421	5.8319	6.4515	4.8181	5.3005	6.2327	4.9764	4.3406	5.3391	6.93	5.3327	4.7225	5.6568	7.1304	6.8836	6.2455	6.2566	5.7175	5.6387	5.6814	5.7785
PF3D7_0529800.mrna1_1	PF3D7_0529800.mrna1_1;1125	1125	6.5788	6.2941	5.3255	5.5444	4.2327	5.9373	5.4774	6.0522	4.9616	5.7046	8.1178	5.3761	5.1173	4.5886	5.6602	5.6294	5.7639	4.9887	4.8104	6.3298	5.9732	5.846	5.803	5.4634	6.4798	5.0413	5.3284	4.8634	6.9568	6.0259	6.6131	4.5441	6.4712	6.8077	5.6317	3.6565	5.1603	5.2702	5.8339	5.7268	4.682	4.8972	5.3968	5.3114	5.5273	4.9026	5.9129	5.0583	5.9923	4.8263	4.1851	6.0358	4.0045	6.4101	6.0146	5.8058	4.8435	5.9179	5.3363	4.856	6.1745	5.8883	8.3993	5.0985	5.6556	5.5292	5.1771	4.8895	6.7369	5.9191	4.2265	6.0295	7.2816	4.9189	5.5484	6.4438	6.7752	8.9443	6.1414	3.7506	3.9946	5.2728	5.6767	6.4388
PF3D7_0529800.mrna1_1	PF3D7_0529800.mrna1_1;1126	1126	6.8782	6.3873	6.0413	6.4101	4.4148	5.3031	6.9953	6.4735	5.6924	6.5696	8.5638	7.4482	6.5401	4.3625	5.4841	6.8845	6.6324	6.2696	7.098	6.998	7.1086	5.3639	6.0911	6.4914	8.3398	4.7861	4.6588	6.9632	6.7731	7.6291	6.3172	6.9837	7.0459	8.4008	5.8079	6.1946	5.4643	6.708	6.203	4.7371	6.0787	5.2353	5.7186	6.5429	5.7931	6.5743	7.2099	5.9768	8.7168	6.2636	5.3085	6.1753	4.7871	6.9234	5.4774	5.3975	6.3111	7.1066	5.7897	5.9727	8.0285	7.0446	10.697	7.0057	6.2922	6.5211	5.4825	6.4468	7.0787	6.5345	5.2935	6.6036	8.5436	5.6511	5.993	8.1318	6.6231	12.1126	6.1256	6.3993	6.7227	5.9715	5.993	7.0739
PF3D7_0529800.mrna1_1	PF3D7_0529800.mrna1_1;1127	1127	7.9053	7.5448	5.7674	7.1911	5.6938	7.0909	8.95	9.6848	5.8331	7.5322	9.0891	8.8023	6.7914	4.8344	6.779	8.1204	10.1478	5.522	8.1142	6.4096	6.6097	8.0795	7.2021	8.111	9.6359	6.6999	6.3429	8.8948	7.549	7.3056	8.0799	5.6862	7.4387	9.852	6.4009	6.5048	7.8636	7.0054	6.9594	7.3435	8.3562	7.2523	7.5049	8.0401	7.1457	7.2751	6.8021	7.5579	8.711	8.3942	6.9949	6.9333	6.1216	8.6489	5.7312	5.2746	5.8773	8.8112	5.9336	7.5004	9.9488	8.2568	12.8922	8.0334	8.1179	7.5428	8.0871	6.2542	8.3744	6.0074	7.2066	6.0959	10.0686	7.5279	7.9688	9.7489	8.1895	13.2795	8.4669	8.4688	7.5018	7.5273	7.027	9.1471
PF3D7_0529800.mrna1_1	PF3D7_0529800.mrna1_1;1128	1128	6.8454	8.8911	5.2246	6.4545	3.263	6.9153	9.7981	9.8398	2.8217	7.445	9.5212	7.3372	6.4355	3.6439	5.6082	8.4883	10.8147	5.7173	7.2411	7.2467	7.2784	6.2014	4.8885	7.528	8.0404	4.8934	4.5717	6.077	5.9054	6.9453	7.0027	1.9486	7.0518	8.3345	5.4909	3.5348	6.8847	5.9277	6.7294	7.4505	6.8776	6.4751	6.689	6.0184	6.4901	7.2866	7.1089	7.4687	4.6798	7.6171	5.8992000000000004	6.8301	6.348	7.2078	6.4264	5.4886	5.3288	8.9045	5.8004	6.7515	8.8717	7.0556	13.0201	6.3205	6.8314	6.9123	7.5993	5.9782	8.1878	5.7519	6.3625	5.4663	9.7692	6.1783	7.6543	7.9806	7.1805	12.7647	6.3616	7.159	6.9673	7.1269	5.0832	8.0706
PF3D7_0529800.mrna1_1	PF3D7_0529800.mrna1_1;1129	1129	7.8307	6.6932	6.4017	6.816	4.8639	6.4529	6.7374	7.1332	4.4744	7.3665	10.9819	7.8768	5.7729	4.0496	6.5892	9.1737	7.0548	6.2944	7.4543	6.3069	6.9828	7.2227	5.0828	7.1699	6.496	6.6188	6.7724	6.7411	7.0437	7.4647	8.5763	6.1661	7.7251	6.7609	5.8397	7.6139	6.0766	8.0342	7.8063	5.2008	8.1284	4.9973	6.4157	6.9437	6.9608	7.7582	7.7422	8.3544	4.985	9.3646	6.3563	6.6915	5.4591	6.6922	6.3374	5.9565	5.8565	9.5714	6.2806	7.7802	9.9945	7.9159	13.1872	6.049	6.9397	7.5243	7.2841	6.1522	8.6293	6.8926	7.2118	6.3849	10.2185	6.8546	7.9439	9.8647	7.8455	12.9496	7.2528	7.2434	7.2104	7.5129	6.2885	8.1988
PF3D7_0529800.mrna1_1	PF3D7_0529800.mrna1_1;1130	1130	7.1045	6.0193	5.4877	6.1815	4.5002	9.2242	7.2683	6.383	6.6499	7.3248	10.4139	6.9046	6.0301	4.6421	9.0821	8.5829	6.8126	5.6702	8.0504	7.6589	8.5526	6.984	5.7038	6.998	6.557	6.6855	6.8941	7.7076	7.4997	8.3147	8.2968	6.1336	7.0755	7.0943	6.6346	6.631	6.5006	7.6226	8.3286	4.9556	6.5086	5.1268	6.9268	6.5647	6.4938	7.1467	7.6769	7.5463	5.8296	8.945	6.3409	6.556	6.9005	6.8154	6.7386	6.3646	5.9757	9.6052	7.42	8.0378	10.2804	8.3815	12.7357	6.1875	6.0682	7.266	7.5434	4.4912	8.8762	6.9647	7.1702	5.3505	10.9615	7.0251	7.5313	9.7381	8.4202	13.0566	6.9281	6.8907	7.1703	7.1271	6.247	8.7995
PF3D7_0529800.mrna1_1	PF3D7_0529800.mrna1_1;1131	1131	7.3163	6.5662	5.6259	6.3823	5.0264	6.9646	7.136	6.3602	3.8288	7.0203	9.0982	7.998	5.8314	4.3349	7.186	8.7202	5.822	6.7485	8.1003	6.634	8.5384	6.9229	6.292	8.085	6.6241	8.4085	6.3724	9.2355	6.5247	9.3002	8.0467	5.2687	7.5144	7.1755	7.8776	7.8441	6.826	8.2195	9.1006	5.3049	7.7357	4.0609	7.6524	7.3921	6.7914	6.1189	6.9236	8.2197	5.4165	8.7649	5.774	6.6672	6.9122	6.6611	6.1062	6.5361	6.452	9.7222	7.3851	8.8502	8.0464	7.346	12.4012	5.6862	6.7919	4.7581	8.603	4.8968	8.0955	6.5209	6.6513	6.6511	10.5819	7.1714	8.6556	7.8354	7.826	13.3258	6.5119	7.4363	5.6138	9.2727	5.805	7.9449
PF3D7_0529800.mrna1_1	PF3D7_0529800.mrna1_1;1132	1132	7.0938	6.4681	5.7035	5.5481	5.6778	7.435	6.3736	6.7659	3.8992	6.9615	5.8382	9.2922	6.0657	3.2494	7.5897	8.2938	7.0707	4.8079	8.0413	6.28	6.9076	7.0066	4.4243	8.0397	6.3975	5.5886	5.8917	7.1876	6.0128	7.3793	7.579	5.033	8.255	7.0159	6.0201	4.5065	4.5135	6.9592	6.944	5.04	9.5418	5.6854	4.0426	6.3475	6.4548	6.2396	7.0442	7.4232	5.5948	8.3434	5.328	5.8184	6.7621	7.2358	5.6017	6.6454	5.978	8.9064	6.4893	8.5019	6.4305	7.4304	11.6461	5.5598	6.2392	6.0334	5.5692	6.067	6.8788	5.2445	7.3709	5.5002	9.9038	6.4655	8.182	7.1789	8.1541	11.369	6.5192	6.8204	5.3284	5.6932	6.3854	7.4076
PF3D7_0529800.mrna1_1	PF3D7_0529800.mrna1_1;1133	1133	6.4944	6.3728	6.5586	5.5804	4.1747	6.417	7.3339	5.9923	4.7104	6.4316	5.6845	6.2077	5.6462	2.926	6.2106	6.6296	6.8083	7.1916	8.5635	6.193	5.3695	6.5604	4.8115	7.8258	7.6535	5.7276	3.4033	10.6266	6.7621	6.7039	6.9146	4.2456	7.6465	7.2557	6.1657	4.1739	6.4155	9.7353	7.8505	4.9977	5.8407	3.9864	5.8156	7.0272	6.4915	5.3438	8.2805	6.9883	5.497	9.3572	5.3092	6.7831	6.4975	6.0472	6.3334	5.607	6.0997	9.2526	6.7382	8.373	5.5179	7.1992	9.0327	5.4286	5.7159	5.4594	7.2637	5.0383	8.6826	6.2432	7.0459	6.5438	10.2907	6.9351	8.4494	5.993	6.8823	10.2072	6.9657	6.6971	5.3391	5.9993	6.2147	9.1593
PF3D7_0529800.mrna1_1	PF3D7_0529800.mrna1_1;1421	1421	6.5108	7.6548	4.7981	5.8467	4.4686	5.3096	5.2434	5.0605	3.8053	6.8297	7.6959	5.1647	5.246	2.7949	4.0356	4.4303	5.5132	4.1375	4.9649	6.7148	6.7883	5.1256	5.9115	5.3837	4.9174	4.8146	3.9955	4.2365	6.4118	6.4386	6.2634	5.3951	6.1204	5.0618	5.6363	4.2157	5.153	6.7007	6.2416	9.3046	7.6772	6.4894	5.636	4.7425	4.995	4.7474	5.7115	5.5996	5.5018	6.2608	4.9713	5.3016	5.1659	6.3796	5.6795	5.2772	5.2261	6.4124	5.6215	6.0398	7.4111	5.9491	5.0583	5.3851	5.1791	7.22	5.0054	5.5014	6.2238	5.2976	5.4259	6.5573	6.9994	4.6559	6.2201	7.134	6.2544	6.293	6.4331	5.7049	6.2887	3.4114	5.3611	6.14
PF3D7_0529800.mrna1_1	PF3D7_0529800.mrna1_1;1422	1422	6.7063	7.0198	5.406	5.9333	5.993	4.9274	4.9317	5.5166	3.4182	6.2897	5.9823	5.7134	5.7374	4.017	5.3951	5.153	5.4822	3.9699	4.0858	6.954	6.6515	5.8748	6.0894	6.1703	5.1318	3.9782	4.5662	4.4796	6.4663	5.9989	6.2979	4.8728	5.9889	6.0334	4.9011	3.4764	5.1355	5.1627	6.1779	4.7312	4.3909	5.517	5.4466	4.5223	5.8627	5.0925	6.1357	5.31	6.3688	7.0976	5.2122	5.5543	4.4162	6.8995	5.3107	6.0577	5.4838	6.3651	5.7219	4.6094	6.1995	6.079	6.0512	4.7203	5.4883	4.6966	5.5141	6.0074	7.0331	5.26	4.5033	5.7962	6.575	5.7145	5.5786	6.3942	6.8312	5.8921	6.835	5.7382	5.2036	4.6531	6.2188	6.9221
PF3D7_0529800.mrna1_1	PF3D7_0529800.mrna1_1;1423	1423	6.5535	6.5827	5.1235	6.9787	5.8291	5.943	6.0101	6.0041	4.3125	6.4962	6.1206	4.4867	4.9269	4.4496	5.9607	5.6979	5.7455	3.7495	5.3295	6.9158	6.8084	6.647	5.2928	5.6938	5.0648	4.7871	4.3625	5.6088	6.7977	6.7671	6.0453	4.8017	5.3291	5.5311	5.2453	4.4912	5.2315	5.5509	5.6047	6.1125	5.4002	5.5295	4.6328	4.7382	5.7074	4.3406	6.202	8.3873	5.5062	7.1021	5.8817	4.8525	4.3847	6.3863	6.0512	4.8202	5.2746	6.0332	5.811	5.6014	6.0415	6.3512	5.1453	5.6305	4.1235	3.7181	5.0378	5.144	6.6626	4.673	4.4443	5.3726	7.0333	5.2223	5.8938	6.6954	6.2679	4.8485	6.7067	6.0376	4.4906	4.6387	5.7871	6.9728
PF3D7_0529800.mrna1_1	PF3D7_0529800.mrna1_1;1424	1424	7.1473	7.6889	5.9331	6.3302	5.2106	5.6244	5.9322	5.1839	3.5838	7.238	5.9193	5.4571	5.4279	4.3882	5.504	6.2313	5.9009	4.4738	4.3313	6.8861	7.485	6.1305	5.0708	6.1723	5.7621	5.4828	4.5856	5.889	7.3507	7.8537	6.8811	5.9875	6.7214	6.1422	5.6803	3.7398	5.3778	5.729	5.6508	5.3416	5.7832	6.0239	5.7241	5.9269	6.1791	3.8094	6.2959	5.7093	6.4738	7.3546	5.6067	4.9016	6.7774	6.3726	4.497	5.4979	4.8354	7.3914	6.1809	6.0755	5.844	6.1963	5.5018	5.2468	5.4983	6.0488	5.8255	6.0038	7.3055	5.3816	6.2161	6.1152	7.617	6.6862	7.4812	6.6956	6.2672	5.4915	6.4861	5.5018	5.9591	5.9011	5.6985	6.8076
PF3D7_0529800.mrna1_1	PF3D7_0529800.mrna1_1;1425	1425	6.6929	7.655	5.2581	6.1473	5.5531	5.4673	6.5367	4.1252	4.3978	6.7942	5.9343	5.7519	5.8802	5.4429	5.5671	7.1548	5.6778	4.7655	5.2207	7.6076	6.4723	6.5287	3.9736	5.602	5.5886	5.1719	5.0883	4.7798	6.8053	7.2468	6.8608	4.116	5.5957	6.4298	5.3568	4.1562	5.5323	5.5423	5.947	8.6443	4.295	5.9803	5.1289	6.8926	5.8079	5.6719	6.6203	5.9907	4.8773	6.009	5.5868	5.405	7.4757	6.3923	4.7756	5.1946	5.7637	8.3267	6.8765	5.3705	6.388	6.467	5.796	5.6826	5.1081	5.9105	5.1946	5.4506	8.1481	5.4489	5.5942	4.9231	8.5333	5.4148	5.9748	6.5691	7.1171	6.791	6.8744	6.1528	5.6576	2.5033	6.3402	8.1003
PF3D7_0529800.mrna1_1	PF3D7_0529800.mrna1_1;1426	1426	7.5021	10.3152	9.0132	7.8597	6.9447	6.8276	7.3635	6.731	5.1595	7.5609	6.7725	6.3939	7.4855	5.2265	6.2769	8.4512	7.7598	5.723	7.8264	10.3179	8.8905	7.5265	6.8702	6.9562	6.6638	5.4877	7.5106	6.876	9.512	9.7974	8.347	6.7947	6.7245	7.5555	6.6138	6.1112	5.3298	5.9138	8.2648	10.7788	6.1272	8.8661	6.8974	8.4734	6.8883	6.4571	6.6936	7.4998	10.8711	9.5352	5.9248	6.2036	5.9764	7.3804	6.1479	6.0411	6.9706	10.7484	7.7458	7.5053	7.6054	7.5621	7.5279	6.2012	5.8595	7.0959	6.7263	7.8358	8.7885	6.4209	6.2512	6.4393	11.1879	7.754	8.3472	7.1252	7.5846	6.575	6.7966	6.7442	7.3334	6.9889	7.8108	8.5286
PF3D7_0529800.mrna1_1	PF3D7_0529800.mrna1_1;1427	1427	8.7545	9.4801	11.1071	8.756	5.9846	9.0389	9.806	10.4201	6.4901	8.0228	9.3949	12.0701	9.5437	5.5922	9.5299	10.1373	10.7074	9.1788	6.9893	11.0861	8.3665	9.6933	9.6461	8.5725	7.7091	6.9839	8.5946	7.668	10.4093	9.93	10.5934	9.3334	8.347	8.8206	7.3957	9.3105	7.045	7.4589	9.8636	10.6262	6.7642	9.1814	9.6425	10.0523	7.5588	7.3002	7.5351	9.1953	11.2154	9.2801	8.5231	7.4037	7.3711	8.1943	12.5459	5.7637	8.4401	10.2435	9.8794	9.803	8.4142	8.6026	13.1328	8.3997	8.7998	7.8925	7.2684	8.1373	9.6486	10.6265	7.4556	7.9938	11.1746	9.819	10.0747	8.5896	7.5973	11.9383	8.2463	9.5324	7.9753	8.504	8.542	8.9003
PF3D7_0529800.mrna1_1	PF3D7_0529800.mrna1_1;1428	1428	7.7879	9.9481	10.1159	6.6584	5.7423	8.9053	9.8621	10.3816	4.7549	6.4301	8.5253	11.7067	6.646	5.2269	9.1628	8.0609	10.0148	8.4167	5.7798	11.0113	8.4969	9.3713	7.7893	8.2595	8.5423	5.0325	7.3206	7.2132	10.5263	9.5528	9.6099	7.5349	7.8536	8.8053	5.6851	9.1015	4.4607	7.1945	5.9547	11.5636	5.9016	6.8975	9.7027	10.9607	6.5809	6.4381	7.8261	7.1131	6.0442	9.2133	8.3428	7.6831	5.86	7.6699	12.0837	5.5717	9.4604	11.3989	9.3871	9.3099	7.7341	8.8571	12.4021	8.2887	8.4419	7.1534	6.8842	7.3652	10.4563	11.213	7.7588	8.5621	12.1353	9.1508	9.8428	7.4935	8.4591	12.1428	8.3729	8.8796	8.652	7.6784	7.3684	9.3504
PF3D7_0529800.mrna1_1	PF3D7_0529800.mrna1_1;1429	1429	7.1953	10.1351	10.7135	6.4923	5.0704	9.9379	9.8119	10.4067	5.3096	7.4242	8.9671	11.8965	6.7506	3.9467	9.0322	9.167	9.8776	5.1587	5.3816	8.8243	8.9155	8.5402	6.6599	8.368	7.4453	5.7819	7.7793	6.2317	8.5375	9.0711	8.6835	6.3041	7.8708	8.4131	5.8276	8.9549	6.0032	7.7083	6.6525	10.8137	7.0164	7.2468	9.2925	10.8194	7.0771	6.9103	7.231	6.6228	6.0885	8.497	8.6828	6.7173	6.156	9.1761	12.2697	6.0085	11.4884	9.5713	8.3156	8.6721	7.8133	8.8954	12.4516	7.3927	6.6823	6.9686	6.7808	6.2845	8.8759	11.0605	7.3257	11.0528	10.0287	8.2623	9.169	7.6112	8.2585	12.4092	8.3486	7.6253	8.4162	6.6769	7.091	8.0244
PF3D7_0529800.mrna1_1	PF3D7_0529800.mrna1_1;1430	1430	6.712	7.8672	8.2588	6.1231	5.2052	8.3323	6.8803	6.5532	3.546	6.5635	8.041	10.2911	4.6871	5.4101	6.9284	7.0973	6.9939	4.9556	5.3854	7.1914	6.7238	6.2937	4.9069	6.6466	6.2012	4.4841	5.2083	4.6949	6.7313	7.1886	6.7939	4.2824	6.9728	6.7957	5.62	6.5645	5.3865	5.5671	5.8258	6.5404	5.596	6.8181	6.9271	9.197	6.4581	4.7777	6.5575	5.714	4.9658	5.6946	6.2547	4.7787	5.4673	8.4654	9.1678	5.4259	4.9662	8.021	6.9699	5.8782	6.4308	6.339	10.3674	5.1338	5.9303	6.4268	5.1014	6.1241	7.8675	7.9714	6.3942	5.1445	8.558	5.5996	6.9365	6.0424	6.2834	9.6037	7.8472	6.9921	7.1092	4.6106	6.4053	8.8508
PF3D7_0529800.mrna1_1	PF3D7_0529800.mrna1_1;1431	1431	6.5538	7.7341	10.418	6.0041	5.2529	8.9903	7.6677	5.6476	4.8125	7.2386	8.4013	9.7846	5.5005	4.7415	9.4396	8.1908	5.4941	5.6533	5.2223	7.8859	7.0421	6.4237	6.2367	6.9208	6.9681	5.1843	9.4681	5.7325	7.6156	6.8072	6.6554	3.9946	7.0459	6.8045	4.8298	5.9713	5.9625	7.7662	5.314	6.5083	6.5444	5.0811	6.3069	8.6174	6.3959	5.9067	6.723	6.7097	5.3635	7.5488	6.3457	6.3439	5.7167	6.6508	9.8809	5.2361	4.1851	11.0982	6.9505	6.4212	6.2116	5.7455	11.8263	6.2974	5.5638	5.5583	5.9614	5.7887	8.5232	8.6936	6.8999	5.3252	10.3486	6.9734	7.0475	6.7009	6.9079	11.0213	7.7511	6.557	6.1627	5.6636	5.6091	7.6965
PF3D7_0529800.mrna1_1	PF3D7_0529800.mrna1_1;1432	1432	8.3414	6.2155	14.0795	8.012	6.1787	11.8995	10.1205	8.6912	6.34	8.5703	12.478	12.3533	7.7308	5.3158	11.8118	11.2174	8.7645	8.1296	6.4722	8.639	9.2078	7.6956	6.6861	9.3214	8.1524	6.6285	8.8238	7.3674	8.4641	9.169	8.7735	6.4075	8.8872	8.6977	6.6002	9.11	8.7835	9.6832	10.4437	6.7521	10.7963	6.9337	8.4341	9.6222	7.3136	9.2126	9.612	9.1553	7.5133	9.7243	8.9424	8.3563	6.0058	8.1432	14.6088	7.6743	7.2378	9.7554	6.9845	8.9242	7.1814	7.7889	13.0122	8.8958	7.6784	10.146	5.6665	8.4213	8.9736	13.3846	8.8358	8.1227	10.2271	8.1187	9.5881	7.0535	9.0271	11.9894	9.1885	8.3114	10.1098	8.0168	9.3369	8.6839
PF3D7_0529800.mrna1_1	PF3D7_0529800.mrna1_1;1433	1433	8.3527	9.1935	14.4844	7.5524	6.3078	12.3774	9.6154	8.3987	6.1375	9.0377	12.8774	11.6536	8.0123	6.7956	12.7304	11.2325	8.6278	8.0347	7.8763	8.5763	8.4085	7.7653	6.5887	9.5345	8.6665	6.9087	9.6034	7.5986	8.1867	8.8588	9.0482	6.2922	9.3671	9.1212	5.9262	9.5486	7.7495	10.1524	8.5529	7.5634	10.8073	6.4017	7.7648	7.8803	7.384	9.9065	10.1245	8.5905	6.8975	10.5132	9.6989	7.2512	6.4433	8.3752	14.1197	7.9115	7.3748	8.6187	7.9179	6.9099	6.4775	7.2829	13.4531	8.567	7.2027	7.3952	7.2148	8.5224	6.4661	13.2106	9.1819	7.434	9.3748	7.8866	7.1181	6.8189	8.9247	11.1394	8.9163	8.4318	7.4748	7.6049	8.5522	7.5707
PF3D7_0529800.mrna1_1	PF3D7_0529800.mrna1_1;1434	1434	7.2612	7.6984	14.6438	7.5645	6.1938	12.0761	9.1466	7.7972	5.704	8.6069	11.6656	11.034	6.6869	5.5292	12.3766	10.5586	8.2551	6.3103	7.9774	8.1583	8.7589	6.968	6.2411	9.7407	8.7408	5.5336	9.2839	7.9015	7.7671	8.8492	8.8723	4.2705	9.6742	9.1023	6.4997	9.346	8.5387	9.0251	8.4343	6.6073	10.6026	5.6576	6.7393	7.7152	6.8878	9.5138	8.7721	8.4474	6.3681	9.2732	8.6794	6.9769	7.2142	7.9899	13.9602	7.6878	8.3057	8.0981	7.8302	7.1158	6.812	7.6107	12.4	7.5628	7.1309	7.1446	6.5606	8.6194	7.0555	12.7817	8.2925	8.9249	9.1278	8.2908	7.5456	7.3515	8.8094	10.7614	8.301	7.4033	6.8607	7.2736	8.9384	8.1924
PF3D7_0529800.mrna1_1	PF3D7_0529800.mrna1_1;1435	1435	7.2485	7.9332	12.4311	7.2383	5.3667	9.0221	7.6382	8.4005	5.858	7.66	9.1382	9.8276	7.1466	5.1953	9.7649	7.519	8.7653	9.2325	7.1898	7.3709	8.4227	8.2203	7.3159	10.6261	8.5865	6.3821	9.7596	8.2469	7.7331	8.4482	9.3789	6.5584	10.5015	9.0072	6.3316	10.0694	7.9182	6.8014	10.8071	8.8161	7.5784	5.1359	6.0546	6.8355	5.9702	8.8732	7.5423	10.794	5.3056	7.487	8.7117	6.029	7.1819	8.1517	11.4348	8.2487	6.5607	7.8119	7.8406	5.9547	7.0515	7.8248	10.3474	6.6753	6.7255	5.9581	7.8283	8.8947	6.2711	9.7236	7.088	5.8716	8.231	7.3307	7.4948	7.8382	9.1645	9.3411	7.558	7.5688	6.7903	7.8689	8.7449	7.2391
PF3D7_0529800.mrna1_1	PF3D7_0529800.mrna1_1;1436	1436	7.2623	11.104	7.2799	7.3878	4.3241	7.0408	10.5286	8.4939	6.6508	7.8099	6.4968	7.5655	6.4341	6.2608	7.0253	10.9805	7.3904	9.0714	6.6372	8.0263	8.0244	6.826	6.4482	11.828	8.2437	5.0457	6.691	6.5032	7.9001	7.4365	7.1386	5.749	12.6248	8.2302	5.4624	6.6727	7.2045	9.1862	7.7515	9.5428	9.2713	4.8851	5.6988	5.8831	5.7876	9.8649	8.479	7.5392	5.1014	6.7442	6.0079	6.7014	7.2106	8.3378	7.0871	8.473	5.9839	6.1293	6.9742	6.0139	6.0559	7.3237	7.3956	5.9809	6.5248	5.5484	5.9317	7.6382	6.8314	8.9834	6.3494	5.8632	7.4477	6.6248	6.9738	5.9071	8.8195	8.0151	6.6562	7.2227	6.615	6.3773	7.8832	7.4652
PF3D7_0529800.mrna1_1	PF3D7_0529800.mrna1_1;1550	1550	8.7716	11.3344	6.7842	7.9083	5.6865	7.5509	6.5575	5.9042	4.5862	8.6109000000000009	13.4136	11.5532	7.6135	7.9474	7.3729	8.2184	6.2878	6.4666	6.7192	7.789	11.1366	7.5365	7.2861	11.7909	8.2629	7.7951	10.098	7.0572	7.3177	10.0962	8.518	6.7964	11.5134	8.8792	8.1589	10.5405	10.3773	7.2026	9.9798	9.8389	9.722	6.4833	8.9499	7.1345	8.0421	8.0563	7.43	9.5136	7.3495	9.0852	12.0432	11.1057	7.138	8.0586	13.5241	7.2206	8.6401	7.2897	6.1697	13.6092	6.1595	11.7812	7.6841	10.2385	8.2386	6.8712	7.5858	9.3618	7.5027	12.4948	7.8447	7.9036	8.9326	7.4518	13.8373	5.7525	11.3305	7.6614	10.0636	8.6079	7.2372	8.435	9.5217	7.9345
PF3D7_0529800.mrna1_1	PF3D7_0529800.mrna1_1;1551	1551	9.432	6.6375	6.6615	9.5092	6.5836	7.5311	7.3264	7.1293	6.3503	9.0251	13.4842	8.5101	8.453	8.5645	7.3451	7.4806	7.2943	7.5823	9.0375	8.4107	11.137	7.8875	7.8381	11.9956	8.5445	7.303	10.8514	9.259	7.9399	10.59	9.4805	7.9701	11.8384	9.8114	7.3047	11.5435	9.3671	8.0497	11.3886	6.6264	10.2775	7.1202	9.4336	9.1189	8.631	8.7199	8.068	11.2682	7.6364	10.5717	12.1272	11.078	8.0944	8.6018	12.0366	8.1033	8.3086	8.2756	6.847	13.7837	6.7294	12.3488	8.7123	10.767	8.6519	8.4519	7.5296	10.6055	9.2463	10.4425	8.1513	8.663	9.314	8.1958	13.5775	6.4463	12.5604	8.4551	11.2433	9.0825	8.826	8.1945	10.8869	8.219
PF3D7_0529800.mrna1_1	PF3D7_0529800.mrna1_1;1552	1552	8.7834	7.0245	6.8293	8.1023	4.903	6.7247	7.3452	7.2553	6.6486	8.4267	13.5129	8.7165	7.4833	7.7871	6.9946	7.5775	7.0961	7.4652	8.2038	8.6355	11.147	8.3077	7.7173	12.8519	9.1523	7.3818	11.766	8.652	8.8183	11.0291	9.4868	8.0166	11.7158	9.7628	7.8312	11.3834	9.3873	8.1285	10.2773	5.4561	10.5768	7.6121	9.8689	9.2443	8.6739	8.1932	7.6078	10.4489	7.3814	10.6061	12.5978	10.8337	7.7905	8.7215	11.6549	7.8572	7.4141	7.524	6.5668	11.1698	8.4368	11.9942	9.0947	11.355	8.835	8.1437	7.339	9.0463	9.0435	9.179	8.2361	7.89	8.8295	8.0686	10.9607	7.6488	12.3927	8.7995	11.5157	9.218	8.3372	8.6999	9.6138	8.7773
PF3D7_0529800.mrna1_1	PF3D7_0529800.mrna1_1;1553	1553	8.6596	5.8887	5.8066	7.589	6.2108	6.2234	6.8946	6.7393	8.5294	8.0205	13.3216	8.5645	6.9717	9.1456	5.8331	7.8816	7.6522	7.0109	7.6736	8.1701	11.3334	9.6354	7.7778	11.322	9.7656	7.4892	11.7179	7.9292	8.5378	11.0829	9.6333	8.4458	11.161	10.0593	7.2502	11.171	8.8262	7.6231	9.265	6.2474	8.7682	7.5888	10.8453	9.2046	8.1702	8.3704	7.9508	9.6839	7.3318	10.3759	13.2191	11.0108	9.2308	8.0087	12.6451	8.1587	7.5752	7.4203	6.0246	7.0476	6.5184	12.4821	9.25	10.7861	8.037	8.0759	7.9342	9.0986	10.1561	10.5287	8.7908	7.8239	8.8614	6.8829	7.9827	6.7922	12.0497	8.8492	10.5951	8.7876	8.4608	7.755	9.4888	10.6161
PF3D7_0529800.mrna1_1	PF3D7_0529800.mrna1_1;1554	1554	8.9389	6.3961	6.9362	7.6453	6.6719	7.2655	7.2756	7.2951	6.6925	9.419	13.5859	9.4328	6.6273	8.4141	7.2738	8.11	7.4923	6.6606	8.9799	7.9575	11.5141	7.2975	6.8541	11.9179	8.6418	8.788	11.3482	8.2754	8.9627	10.3156	8.7234	6.6376	12.1055	10.1811	7.404	11.571	9.5819	8.3164	10.4323	6.5173	9.983	7.3114	10.5552	8.7217	8.4623	8.8564	8.2251	9.6881	7.5043	11.1777	10.7514	11.1028	9.4	7.6279	13.4224	9.0334	8.8249	6.947	5.6809	6.9829	6.0879	12.3794	8.0454	10.1025	9.4945	7.5057	7.4812	8.9787	8.9101	12.6026	8.5477	8.6533	8.8245	8.6383	8.5135	7.3868	12.5319	7.8216	10.3012	9.913	8.438	8.9479	9.6908	7.7173
PF3D7_0529800.mrna1_1	PF3D7_0529800.mrna1_1;1555	1555	8.9048	6.7669	6.5166	7.1366	4.9317	7.2884	7.3048	6.3397	5.8204	9.5581	13.6835	10.1598	7.2891	7.6767	7.2898	8.3992	7.02	6.532	8.125	8.4118	11.4275	7.0308	7.3217	12.1577	5.9598	9.8435	12.208	7.2784	8.0029	10.9012	9.5635	7.3272	12.9194	8.9081	9.3457	12.0123	9.4533	8.4034	10.3743	6.0607	11.5273	8.0171	9.2174	9.1345	9.2485	8.842	8.5055	9.9214	6.8248	9.9952	12.0513	9.9063	8.2952	9.4154	12.8762	8.7654	6.915	6.9933	6.3393	7.4589	6.2612	10.7375	8.5331	9.9344	8.7989	7.7739	7.9278	8.7936	8.3625	12.3586	8.0539	7.8492	9.0044	7.8267	7.7938	7.4146	10.8674	8.5644	10.3589	9.2496	8.0996	8.6368	8.8913	8.6434
PF3D7_0529800.mrna1_1	PF3D7_0529800.mrna1_1;1556	1556	9.2638	6.152	6.7348	6.9705	4.7301	6.8027	6.7047	5.4809	4.2464	9.6975	14.0427	8.2261	6.5229	7.8096	6.7762	7.8604	6.2774	6.4231	7.6373	7.6582	10.8887	6.4731	6.5379	12.1493	7.6431	8.4482	11.8065	7.558	7.4547	10.3581	8.5127	5.9991	12.6533	8.2896	7.4816	11.4669	9.5691	7.1205	10.0412	6.4012	11.1598	7.7928	9.1747	7.9141	8.6392	8.2382	6.9425	9.7652	7.1841	9.033	11.5854	10.1619	6.4492	8.687	13.0611	6.2305	6.7948	6.2915	5.7942	6.3416	6.2527	10.3957	7.8928	9.8166	8.7013	7.9748	11.1474	7.3254	7.8107	12.5647	7.4651	6.7344	8.8064	7.2666	8.1356	7.0489	10.617	8.2267	10.3728	7.9859	8.2248	11.68	8.3983	8.4059
PF3D7_0529800.mrna1_1	PF3D7_0529800.mrna1_1;1557	1557	9.3295	7.2844	6.9286	7.0856	5.6499	7.2189	7.082	6.3689	4.5103	9.6131	14.0437	7.9643	6.2405	8.0384	7.0829	7.847	6.0527	6.858	8.6437	7.8906	11.4694	8.302	7.9536	12.3682	6.712	6.6947	11.8404	7.3166	7.8133	10.9332	11.8481	7.7018	11.8996	7.2416	7.1079	10.8174	9.1642	7.3205	10.7375	6.2589	10.6309	7.4739	8.9156	8.7625	8.4765	8.2257	7.2041	10.6134	6.8282	9.0161	10.5136	10.3351	6.4039	8.4678	13.5132	5.7046	7.3975	7.2192	7.6043	6.6847	7.2264	11.2279	7.3143	9.3288	6.5907	8.2297	5.3096	7.5825	8.4924	12.5308	7.6591	7.4591	8.9259	8.6796	7.4585	7.4885	10.9656	8.0004	10.1728	7.7042	8.8613	6.9385	8.4069	8.3387
PF3D7_0529800.mrna1_1	PF3D7_0529800.mrna1_1;1558	1558	9.0516	12.369	5.8804	6.976	5.465	7.4927	5.6375	5.9885	5.3568	9.2673	12.9622	7.5612	6.6427	6.5262	7.8162	7.9964	6.7651	5.0566	7.5446	8.6652	11.8663	9.0377	7.218	10.6942	6.9261	7.2482	11.566	7.4175	7.8904	11.408	12.6413	5.9381	12.5178	7.4494	7.1352	11.1514	10.2292	7.1574	10.3376	12.5683	9.9978	7.431	9.3149	8.1222	8.278	8.1989	7.1997	10.0044	7.6584	9.28	10.8138	10.1944	6.7908	8.631	12.9873	6.2534	7.2725	6.4835	5.8169	6.2869	8.2635	12.6979	7.3101	10.0778	7.9598	7.6354	6.025	7.7366	8.2476	11.9916	7.2794	7.002	8.8754	8.4742	7.5095	7.0354	12.2216	8.435	9.8697	8.7352	8.2261	7.3139	9.0648	8.193
PF3D7_0529800.mrna1_1	PF3D7_0529800.mrna1_1;1559	1559	9.0804	6.6385	7.8422	6.2709	6.3517	6.9063	6.3976	5.9598	5.6421	9.41	12.2648	7.9442	6.801	6.6879	7.1457	7.6364	6.2428	6.7691	7.4829	7.5544	10.7503	9.2994	6.3441	10.5348	8.7399	7.29	12.1127	7.4613	7.6907	10.0559	13.2999	5.4269	11.8716	8.3686	7.3068	11.2825	10.5568	7.0312	9.87	6.3909	10.6606	7.6056	10.0198	8.5503	8.211	7.8565	8.6908	9.7315	6.7782	8.8843	10.6684	10.6822	7.1601	8.2883	13.2256	6.4502	6.8921	6.7842	5.8819	6.1967	7.0126	11.6831	6.9399	11.9265	10.0617	7.4315	5.3988	7.6099	8.2175	12.4146	7.2395	6.6945	8.7018	8.6071	7.6449	7.1431	11.4878	7.8921	11.8376	10.3968	7.7944	5.9905	8.623	7.8074
PF3D7_0529800.mrna1_1	PF3D7_0529800.mrna1_1;1560	1560	8.7469	7.1131	7.3071	6.9189	4.504	7.4274	7.0492	7.5683	5.3597	8.7402	12.9087	7.8839	6.5415	6.6308	7.4498	8.217	7.9896	6.9472	8.3147	7.4338	10.4973	9.7507	7.206	10.4105	7.2896	7.6196	11.5349	7.5661	8.0295	9.9002	12.2026	6.6972	11.7018	8.7949	7.6245	11.545	9.9015	6.7138	10.1847	7.2873	9.9586	7.7265	9.9002	7.2263	8.8282	7.6527	8.4739	10.0623	6.8282	9.5821	11.3627	10.5017	7.2936	9.666	12.8729	6.4532	5.7096	8.5531	5.6522	7.812	5.8721	11.7998	9.2288	12.5516	8.5138	7.9828	6.0175	8.1918	8.0741	11.8285	7.6018	7.6271	8.9871	7.9836	8.3956	7.3065	11.5981	8.1608	12.1716	8.6674	7.7701	7.4476	8.9421	7.5543
PF3D7_0529800.mrna1_1	PF3D7_0529800.mrna1_1;1561	1561	8.7859	7.4945	10.7416	7.9433	5.2865	7.4553	6.6731	6.3493	5.9941	9.2924	13.1614	10.0331	7.5512	6.8194	7.7112	8.1619	7.2562	8.935	8.189	8.5792	11.5227	10.7882	7.4518	9.3545	8.8985	12.6066	11.8251	7.5434	8.4107	11.3344	13.3071	7.1487	9.9293	10.0727	12.2977	11.3473	10.8053	8.9983	10.5148	7.6328	10.5555	7.905	10.0029	7.6328	8.5329	9.0476	10.0063	9.8844	7.6442	10.6637	11.7418	10.6304	8.8053	9.2119	13.5206	8.6761	8.9039	7.0406	5.8326	8.4115	6.416	13.2297	8.4933	13.4942	8.8506	8.0295	7.7981	8.9805	8.8927	12.8292	8.5053	8.558	8.9794	9.4958	8.5925	7.2832	12.7555	7.7259	12.4678	9.3241	8.28	8.3561	9.6507	8.1143
PF3D7_0530300.mrna1_1	PF3D7_0530300.mrna1_1;175	175	6.0993	6.2954	5.8926	4.9919	4.1739	6.6675	5.7197	5.649	4.0951	6.2151	6.015	4.2765	5.4459	4.1506	6.6286	4.4561	6.7411	5.407	4.9103	6.8162	5.9267	5.1723	5.3726	5.8537	5.4403	4.0018	3.8288	6.1311	6.6382	5.2813	5.3618	2.9819	4.6439	5.8227	5.233	3.4195	5.1934	4.8298	5.516	5.0734	5.9486	5.0811	4.5379	5.6029	4.6792	5.4453	6.6232	5.1285	4.1522	9.0379	5.5987	5.2698	9.3642	6.2994	5.5925	4.2456	5.3089	6.6931	5.84	6.5866	5.7565	6.5601	6.11	5.2126	4.9819	4.9463	5.2176	5.3834	7.5844	5.647	5.6058	4.4594	5.4101	5.126	6.3323	5.9054	6.9029	6.7486	6.5771	5.4212	5.0557	5.3205	5.1977	7.8915
PF3D7_0530300.mrna1_1	PF3D7_0530300.mrna1_1;176	176	6.2621	5.7973	5.5217	4.9672	4.3377	5.6126	5.2334	5.4118	5.263	5.1346	5.6738	6.2277	5.1969	4.5625	6.1993	5.0777	5.1106	5.1412	4.669	6.0648	5.285	4.9364	4.7793	4.6264	4.9383	5.0161	4.9991	4.7004	6.1898	5.753	5.694	3.5814	4.7975	5.6358	5.2044	6.2073	4.9293	5.3663	5.5106	4.3219	8.2416	5.3151	5.4029	5.1293	5.2998	4.7808	6.0507	4.8748	4.9269	5.2238	5.246	6.2948	8.3417	5.972	5.2048	3.5898	4.1867	6.0749	5.7653	5.7393	5.2532	6.8374	5.4764	5.7153	4.8605	5.5641	3.5692	5.0197	5.6433	5.1156	5.4851	4.281	5.9413	4.2578	5.9324	6.3677	7.3041	4.5027	5.8102	5.029	5.8204	5.0725	5.3096	5.7279
PF3D7_0530300.mrna1_1	PF3D7_0530300.mrna1_1;177	177	5.5723	5.774	4.6088	5.2596	3.0583	7.0802	4.1619	5.0618	4.6943	5.8875	4.5892	4.7549	5.8587	4.3031	7.0426	5.1152	5.5258	5.0557	4.5211	4.5311	6.26	4.3377	4.9639	4.7824	5.5385	5.4114	6.0155	5.7219	5.4656	4.8329	5.5898	3.6915	5.5948	5.8595	5.2627	5.3198	4.7618	4.0206	4.4515	4.9841	4.4222	5.2743	4.7192	6.1579	5.4902	4.272	6.0725	4.8841	3.903	5.6642	8.2206	6.5108	6.8531	6.431	4.5416	4.9819	5.353	5.5204	5.9317	7.1803	5.4864	8.3037	5.7808	6.2284	10.5169	5.0347	4.6317	5.3505	5.0879	4.5078	5.5129	4.5527	5.0997	6.5379	6.8364	5.6528	7.8906	6.2937	6.2472	10.4269	5.4992	5.7189	6.3034	5.3327
PF3D7_0530300.mrna1_1	PF3D7_0530300.mrna1_1;178	178	6.4398	5.7639	4.0479	5.7764	2.1144	6.6704	4.8709	4.8344	3.4944	6.4928	4.4647	5.2376	6.0598	4.0548	6.4645	3.6392	5.3709	5.1977	4.6921	5.1969	4.701	5.3695	5.5301	6.2647	6.0925	3.7866	5.667	5.4783	4.382	6.1493	5.4313	4.7554	5.5783	6.4617000000000004	5.7274	4.8273	4.9551	4.8192	5.3023	4.785	5.3512	4.859	5.3558	5.5289	6.1377	4.5838	5.4189	5.3334	4.9303	4.6843	5.332	5.8402	8.1623	6.0873	4.6943	3.9069	5.0112	5.5264	5.6305	5.9968	5.2836	6.7574	6.013	5.2083	6.5051	5.2943	5.4246	5.6619	5.0027	4.8227	4.4548	4.723	4.9416	6.2643	5.5744	5.8237	7.6465	6.3331	5.7374	6.7174	6.0155	3.1522	5.3158	6.1469
PF3D7_0530300.mrna1_1	PF3D7_0530300.mrna1_1;179	179	6.5354	6.3045	5.0045	5.0942	3.9383	7.1644	6.3445	6.1071	4.723	6.6952	7.6533	4.5478	5.3512	4.7597	8.5774	5.3063	5.7511	5.5478	5.4673	4.8364	6.592	5.2012	6.6629	6.9593	5.5289	5.2376	5.7882	4.6582	4.7724	5.9131	5.4816	5.9307	6.648	6.6585	5.8048	5.374	3.9514	5.6415	5.86	5.5207	5.3978	5.1445	5.9962	5.6473	6.2887	4.8384	4.6611	6.0626	5.6135	5.6775	6.6308	5.3882	9.7948	6.3493	3.4515	5.3234	5.2168	6.0787	6.6618	7.3148	5.803	7.0849	6.0635	5.805	5.4774	6.0374	5.2772	6.0014	5.8056	5.5996	5.2694	5.1587	7.4674	8.4917	7.6064	6.7362	7.5767	6.7725	6.1045	6.5705	5.6482	4.0849	6.3668	5.8402
PF3D7_0530300.mrna1_1	PF3D7_0530300.mrna1_1;180	180	7.0436	7.2862	5.1787	5.3816	5.9722	8.3289	5.7626	4.8856	4.2517	6.9547	4.6899	6.0725	5.7623	5.0272	8.1318	5.2987	5.1847	5.6873	4.7043	5.2422	6.9088	5.0259	5.9148	6.0038	5.3359	4.2906	6.1293	4.0858	6.3368	7.2308	7.0937	5.5163	6.9864	6.4557	5.706	5.0479	4.4303	5.3799	6.2808	5.8615	5.7219	6.2841	5.126	5.4525	7.1277	4.0695	6.2196	6.3486	6.2479	5.4376	6.2071	5.2388	11.0702	7.3376	4.2487	5.5469	5.0811	5.854	6.3961	8.6759	6.1896	6.9823	8.0853	6.1777	5.6433	6.6822	4.9612	5.7996	5.922	5.5049	5.9882	6.2568	7.903	8.7051	8.3712	6.8225	7.2389	6.6963	6.3565	6.3916	7.0837	5.1106	6.8237	5.1687
PF3D7_0530300.mrna1_1	PF3D7_0530300.mrna1_1;181	181	6.9766	6.5657	5.9891	5.921	4.1953	6.8746	4.784	4.6017	4.5242000000000004	6.7347	5.4673	5.3114	5.9669	4.0755	7.6387	3.5789	5.7293	2.9069	4.9184	4.4976	7.7768	5.9013	6.194	7.1792	5.9649	4.4222	4.3016	4.6433	5.5435	7.4611	6.0633	5.8019	6.6014	6.1092	5.2215	4.6352	4.5311	4.1309	6.3609	5.8293	6.2657	4.3176	4.6628	4.8929	5.8222	4.9653	5.6713	5.7772	5.7955	4.5619	5.4538	4.9274	10.374	5.5589	5.746	4.3074	5.2315	5.8081	5.114	5.9986	6.6933	6.0708	6.6496	5.8977	5.6162	6.0429	5.3219	5.4016	5.4396	4.9635	5.5494	6.1096	7.5889	7.7593	7.2897	6.1857	7.2828	5.9528	6.516	5.4816	6.144	4.7137	6.3359	4.9322
PF3D7_0530300.mrna1_1	PF3D7_0530300.mrna1_1;182	182	7.5022	5.627	5.1031	6.1765	5.6418	7.0454	6.5863	6.3856	6.1936	6.9307	6.1544	4.8202	6.2536	4.9322	6.6873	6.2828	6.7627	5.6531	5.2536	5.8309	6.7795	6.3987	5.7871	6.6137	6.266	6.9803	5.8326	5.8502	6.6314	7.7384	7.6016	6.3632	6.5535	6.398	6.5774	5.9312	5.8472	5.739	7.3239	5.9757	6.3375	5.2284	6.8041	7.2062	7.5169	5.8711	4.8048	6.8924	6.6424	6.6833	6.3623	6.8804	8.4996	5.8342	5.7758	5.9307	4.8125	6.4971	6.524	6.5835	7.2233	7.2295	10.9892	6.0161	6.9352	6.0061	5.0708	5.7695	5.8012	5.4611	5.3448	5.753	6.8148	7.7846	6.3854	7.568	7.7417	8.6983	6.6439	6.7696	6.8481	5.8084	6.9614	6.3457
PF3D7_0530300.mrna1_1	PF3D7_0530300.mrna1_1;183	183	6.958	6.1114	6.2811	6.0667	4.7939	5.0985	6.2711	6.1085	5.8577	7.0737	6.5577	5.5777	6.3517	4.1707	5.2307	6.2415	6.7541	6.8653	5.1198	6.1999	5.694	7.1321	6.2793	6.2338	6.0603	5.7856	6.4423	6.2858	6.4113	6.467	7.5595	6.093	6.4341	6.4279	6.9594	6.3993	6.8626	4.0985	6.7729	6.2089	5.7993	6.0396	7.0483	6.5851	5.8497	6.0821	5.6118	6.4671	6.9035	6.7281	6.5657	6.8335	5.9903	7.036	6.3259	4.8689	4.9011	5.8475	6.3719	6.4376	7.1296	6.9804	7.9385	6.5815	6.0319	5.4219	6.4655	6.1562	6.4348	5.9236	5.5311	6.0472	6.2549	6.4973	6.5336	6.9298	7.0807	7.2887	6.7951	6.8978	6.3971	6.1689	6.4055	7.7103
PF3D7_0530300.mrna1_1	PF3D7_0530300.mrna1_1;184	184	6.8274	6.086	6.6269	5.2836	5.8286	6.516	6.0544	6.0083	5.3512	6.4484	6.4068	5.6188	6.0947	4.8115	6.1739	5.6378	6.585	5.7568	5.7621	6.4515	6.2804	6.3491	6.2252	4.7756	6.5392	5.6159	5.5653	5.054	6.3647	6.3616	6.9513	8.1492	6.4612	6.6968	6.0611	5.6974	7.0875	5.2475	6.0043	3.9955	4.295	6.2491	5.8895	5.5217	5.8334	6.3595	6.3884	6.6221	6.1803	5.4931	6.5481	6.7103	5.0426	6.862	5.5444	4.1268	4.2211	5.904	6.5532	5.393	6.3572	6.8544	7.319	6.4045	6.3118	5.8048	5.0418	5.6628	5.8686	4.8094	5.4439	6.4416	6.1627	6.2273	6.7993	6.4429	7.1533	6.646	6.7351	6.6204	5.4663	5.0347	6.1361	6.1938
PF3D7_0530300.mrna1_1	PF3D7_0530300.mrna1_1;185	185	6.9116	5.5432	5.5232	5.6879	4.4449	6.9783	5.6256	6.7913	4.862	5.4152	5.1635	5.4767	5.3198	4.5454	6.203	5.6795	7.0507	2.1859	5.5469	5.5674	6.0961	5.5972	5.2754	5.7538	5.9676	4.2273	5.7679	4.4456	5.7266	5.4845	5.6168	3.8349	4.9828	4.9122	4.9458	6.2012	6.3796	4.3291	5.3172	4.8987	5.1542	5.013	5.8232	4.8309	4.4867	5.3802	6.1995	5.1489	8.5078	4.8151	5.7594	5.3561	4.546	5.4864	5.067	5.2909	5.7371	5.7835	6.0137	3.6485	5.2145	6.5062	6.0141	5.1502	3.9662	4.4316	4.9331	4.2555	5.5151	4.4594	5.135	4.6747	5.9373	5.6326	5.1022	5.6814	7.0304	5.6571	5.8445	4.98	4.7225	4.3667	5.4323	6.0942
PF3D7_0530300.mrna1_1	PF3D7_0530300.mrna1_1;186	186	6.9344	5.8926	5.0277	4.765	2.9764	6.3792	6.2789	6.7949	4.3016	6.4645	5.8926	3.7203	5.6913	4.6124	5.6843	5.2403	6.6712	4.3484	5.1619	3.9588	5.1815	5.9832	5.9336	5.6721	4.8694	4.1914	6.4642	5.0356	5.9083	6.1299	6.1699	4.8068	4.306	5.5413	5.2437	5.1926	6.8185	5.393	6.2091	5.3635	5.9329	4.4712	6.07	4.2758	6.3431	4.7153	5.7613	5.6755	5.093	5.4273	6.3198	5.607	4.2555	5.8452	5.1843	4.9869	5.7071	6.1208	5.853	5.8639	5.6744	6.3581	6.6292	5.6168	5.5094	5.6576	5.4172	6.1651	5.8092	5.5021	5.9217	5.4222	3.251	5.8941	5.632	5.8681	6.0704	5.7522	6.2895	5.8897	5.0085	5.673	4.8929	5.5361
PF3D7_0530300.mrna1_1	PF3D7_0530300.mrna1_1;187	187	6.1552	5.8931	6.3782	5.3071	3.797	7.0551	6.005	5.8076	5.5886	5.7732	5.8755	4.7597	5.9665	4.4601	6.0063	6.2296	6.3591	5.7882	6.6822	5.6786	6.7846	5.7024	6.1233	5.5273	4.8027	5.1687	4.5503	5.7811	5.9035	5.5583	8.0676	5.0725	5.8982	5.5795	5.6221	5.8412	6.6928	5.5329	6.1443	6.61	6.8617	5.8133	6.4624	4.2257	5.9277	5.1313	5.017	6.0139	6.076	4.8885	5.1077	5.5601	6.0405	5.9262	5.6949	5.7328	5.1695	6.8025	6.3012	5.4995	5.1599	5.888	5.5018	5.558	5.8701	5.3868	5.8676	5.6582	5.4185	5.4459	4.6525	6.101	6.1888	5.1077	6.7749	5.0592	6.8634	6.1803	5.5907	5.8237	5.6288	3.6171	5.4515	4.9681
PF3D7_0530300.mrna1_1	PF3D7_0530300.mrna1_1;188	188	9.5088	4.9509	4.8288	3.862	4.8324	5.4229	5.5382	5.8025	3.8972	10.3189	4.8699	5.5877	5.6002	1.9598	5.4423	6.1303	5.839	5.1739	5.6008	4.0609	5.7208	4.6982	5.9047	3.6871	4.756	4.7208	4.0054	4.5644	5.0224	5.1424	5.8605	3.9523	5.07	4.3944	4.7501	4.6803	6.3187	4.9402	6.0583	5.3384	5.9873	5.2323	5.4793	4.1293	9.1564	4.6153	5.2634	5.7162	5.2765	5.0117	5.1408	5.4761	3.1424	5.054	3.8032	4.6571	5.6421	5.1623	5.6259	4.3111	3.5981	5.7538	6.2876	5.7743	4.4376	5.223	4.0277	5.6979	3.0268	4.9896	4.6859	5.054	5.2972	5.1619	5.1875	4.8948	6.5146	5.489	5.9186	4.6988	4.9246	3.717	5.5564	4.266
PF3D7_0530300.mrna1_1	PF3D7_0530300.mrna1_1;189	189	5.8045	4.7214	5.5119	4.4594	3.511	4.7137	5.4266	5.1607	4.2972	6.0997	4.5254	3.557	4.3743	4.0321	4.5229	5.8158	5.0892	4.7538	4.9425	5.3733	4.9855	5.3349	4.7671	5.7874	4.9444	4.2311	4.9336	5.4896	5.5157	5.4841	6.3112	5.6755	6.1544	5.3136	4.4568	3.9919	4.9946	4.4535	5.4373	5.098	4.916	5.774	5.479	4.3477	5.225	4.3999	4.6496	4.3306	5.0887	4.8812	5.0166	5.4416	4.4848	5.8557	5.4111	5.1827	5.4289	4.8709	5.7493	5.898	5.213	5.8972	6.9443	5.1289	4.9322	5.4864	3.9298	5.0488	5.6505	3.441	4.3074	4.9556	5.9079	4.5454	5.0179	4.8227	6.1793	6.342	5.922	5.0036	5.1194	5.5348	6.0548	6.4846
PF3D7_0530300.mrna1_1	PF3D7_0530300.mrna1_1;190	190	5.6404	5.7832	5.2976	5.2353	3.9727	3.5753	4.2563	5.0875	4.4588	5.7753	5.5916	3.846	5.2596	2.7334	4.8405	5.2453	5.5564	4.4822	4.8135	5.9303	5.4502	4.8314	4.9832	5.2114	4.7219	4.3169	4.1643	5.3653	5.2079	5.1073	6.0849	3.6381	5.36	5.3551	4.0635	5.292	5.3537	5.3809	5.2445	5.643	5.3978	4.6893	5.4216	1.9891	3.7344	3.6837	4.5898	5.1647	4.1243	4.4202	5.0431	4.466	3.2095	5.0985	4.4509	3.2388	4.4033	4.8914	5.4598	4.8364	4.6781	6.2344	6.7616	5.5005	4.9193	5.6622	4.5753	5.605	5.839	5.4413	2.8992	5.1699	5.4683	3.5336	5.1981	5.599	6.0283	5.9556	5.5002	4.511	5.0032	4.7661	4.3498	5.7287
PF3D7_0530300.mrna1_1	PF3D7_0530300.mrna1_1;567	567	6.5995	5.8868	8.0617	6.5265	5.5173	3.841	5.5564	3.9458	4.723	7.2598	7.2933	5.4383	5.8868	4.272	5.1102	4.8359	5.6859	5.3498	5.1461	7.24	7.2171	5.9898	4.9727	7.9579	6.7616	4.4289	4.7666	4.3896	6.8581	6.4759	7.2374	4.5777	7.9594	6.8395	5.436	4.7787	5.0448	5.1235	6.5124	5.1346	5.1942	5.7727	5.93	6.0413	5.5972	4.4195	6.2073	6.7141	5.3448	3.2388	6.3259	4.6182	2.7247	6.3315	5.6611	3.4581	5.1056	6.2955	5.879	5.8465	6.599	7.0039	4.5625	4.5765	4.9011	4.6848	4.3604	6.0237	8.1166	5.8457	5.804	6.0411	7.1773	5.2334	6.0966	6.4504	6.7152	6.3731	6.4655	5.9115	5.0457	4.8485	6.7074	7.9662
PF3D7_0530300.mrna1_1	PF3D7_0530300.mrna1_1;568	568	8.0798	8.0948	11.0323	6.5279	5.0921	5.1875	5.1751	4.5832	5.0682	8.0844	6.1058	6.0685	5.3681	4.811	5.7109	5.6485	6.2348	2.0321	6.9488	9.4886	6.9138	6.3835	5.5223	8.1227	6.763	2.9069	4.6949	5.8607	10.7784	6.4454	6.2055	6.4072	9.3972	6.4226	5.5469	6.3423	6.5729	5.2581	11.5087	7.0102	6.1876	2.9542	5.3306	4.9787	6.0875	4.5141	6.2931	10.9952	6.2257	5.2976	5.6921	5.6247	4.7918	6.5437	5.7978	5.9706	5.896	6.0112	6.0343	5.218	6.383	6.9492	5.3576	5.7079	4.6328	5.2824	4.6519	4.742	7.6448	6.2703	6.4458	4.5509	8.9025	6.1713	5.7049	6.691	7.0578	5.5644	6.3246	6.3913	5.7506	5.6331	8.5988	8.1513
PF3D7_0530300.mrna1_1	PF3D7_0530300.mrna1_1;569	569	7.4297	6.3082	6.0303	5.9322	5.26	6.156	5.367	5.2754	2.516	7.1361	5.3937	5.0592	5.7189	5.0014	4.9303	5.1851	5.4496	5.0339	6.6033	6.6446	7.1629	5.6456	5.6103	6.0025	5.7506	5.4899	4.1993	4.7819	6.6521	6.1311	6.8296	4.0233	6.9336	5.6413	5.7856	4.2242	4.8017	6.4114	5.6482	5.4446	5.0781	5.5647	5.266	5.581	5.6764	4.4195	5.636	6.7965	6.3178	5.5119	5.4731	5.0188	2.6508	5.9205	4.8099	5.6126	5.5116	6.2194	4.9986	4.7126	6.7324	6.0577	5.4963	5.3782	5.4764	5.4809	4.8689	6.0712	6.7906	6.1713	7.1733	6.1898	7.2942	5.2724	5.2972	6.4674	6.293	4.8125	5.2075	5.9934	5.3009	5.0951	5.6873	7.4954
PF3D7_0530300.mrna1_1	PF3D7_0530300.mrna1_1;570	570	6.2662	6.1552	6.592	5.3844	5.4845	5.3916	5.3067	5.6366	4.2728	6.6159	5.4118	5.3071	5.0085	3.359	4.0755	5.5267	5.4306	4.2502	5.2891	6.8746	6.591	5.3455	5.5008	5.1623	5.0618	6.1332	3.7452	6.0538	6.6472	5.4935	6.2672	4.7301	5.6456	5.7385	5.7978	3.6288	5.1953	5.853	6.1473	5.4263	8.2201	4.7814	5.4152	5.1014	5.3208	5.6519	5.4492	5.4043	6.9637	4.2265	5.649	4.6949	4.1119	6.1999	5.0955	5.7287	5.4222	6.7507	5.6513	4.9919	7.5258	6.2612	4.7257	5.3761	5.824	5.1387	4.4195	5.328	7.4354	5.7312	4.9222	4.9676	8.1187	3.5534	5.91	6.4406	6.7151	4.9639	6.247	6.2288	4.5348	4.2608	5.254	7.5133
PF3D7_0530300.mrna1_1	PF3D7_0530300.mrna1_1;571	571	9.9788	3.99	5.8785	5.0798	5.4026	5.5491	5.6011	5.6363	3.8972	9.7891	4.8334	4.8324	6.0367	4.6259	5.3122	5.2619	5.1538	5.8919	4.1218	6.6358	6.3031	5.8667	5.6118	5.6182	5.9919	5.9366	3.1715	5.1787	6.009	6.62	6.7514	4.4087	5.7298	5.7811	6.4689	4.7098	5.3961	4.813	5.8797	4.2802	6.1406	4.3103	5.8718	5.4928	7.5361	5.4899	5.6238	6.43	5.9409	5.4786	4.7527	5.5379	4.1707	6.5404	5.6966	5.3695	4.86	5.8209	5.5889	5.8773	6.1506	6.4907	5.522	4.4162	5.0321	5.9064	4.9472	5.408	7.2806	6.2884	4.5398	5.9006	5.7751	5.93	5.6582	6.5478	6.7328	6.2939	6.3271	5.3266	4.1085	4.6915	5.9561	7.1551
PF3D7_0530300.mrna1_1	PF3D7_0530300.mrna1_1;572	572	5.3802	5.2388	5.2464	6.5239	5.55	4.7677	5.5925	5.6235	4.5951	5.9083	5.7203	5.7988	5.8885	4.8192	5.292	5.1227	6.4148	4.4469	4.7687	6.4799	6.7479	5.0824	6.0533	5.3796	4.4731	6.1627	4.3674	4.5975	6.272	6.541	7.0046	6.0923	5.753	5.2464	6.9113	3.8329	4.7388	5.6121	5.7576	4.6542	4.915	5.3455	4.9977	5.4293	4.8293	5.1432	5.9272	6.6266	4.784	4.9887	4.8654	6.3703	3.6702	6.2519	5.2418	5.4522	5.6427	5.903	5.1064	5.1239	6.6933	5.91	5.191	5.1683	5.4767	5.4877	4.4738	5.5011	6.8646	4.9896	5.348	6.7305	5.7304	5.0099	4.9832	7.0109	6.7912	5.6085	5.8812	6.6444	5.1202	5.2277	6.9279	6.9959
PF3D7_0530300.mrna1_1	PF3D7_0530300.mrna1_1;573	573	5.9873	5.6522	5.3937	5.7658	6.0226	5.669	5.2917	5.4591	3.9505	5.6682	5.1775	5.285	4.7597	4.7777	5.7522	4.9686	5.9312	3.8186	5.2384	6.229	5.9934	5.6988	5.7753	5.9894	5.3547	5.8329	4.5173	4.0514	6.6187	5.812	5.5814	5.0548	6.2069	5.9734	6.451	3.7442	4.1755	5.7271	5.7666	4.9695	3.2957	4.3219	5.7573	5.23	4.9369	5.0014	5.1493	6.5998	5.4189	5.7674	4.9759	4.5844	5.5883	5.5217	4.9732	5.2407	5.9013	6.1603	6.2649	4.7388	6.2882	5.6453	5.4906	5.3681	4.189	5.9378	5.5182	6.1102	6.4586	6.0448	5.3341	5.6299	6.076	5.306	5.433	6.7206	6.5157	6.5381	6.4305	6.8684	3.6508	4.9649	6.1715	6.466
PF3D7_0530300.mrna1_1	PF3D7_0530300.mrna1_1;574	574	5.7975	5.738	4.9222	5.7986	4.774	5.7934	4.5601	5.4712	4.6064	6.105	5.3537	6.0233	5.811	6.2832	5.5692	5.3604	5.1289	6.0538	6.1289	6.0925	5.9026	5.4067	3.7772	5.8158	5.935	5.8997	3.8237	5.8117	6.7064	5.2627	6.0336	4.594	6.3065	5.2273	6.541	4.5741	4.2884	5.7965	6.228	4.5103	5.5021	4.5329	5.4604	4.5033	4.7339	5.3684	5.4535	7.2074	4.7719	4.6253	5.2791	4.9269	4.9672	6.1245	5.4922	4.5497	5.2608	5.6823	4.5078	4.3491	6.342	5.8615	5.155	4.5934	5.6767	5.195	4.2928	5.9556	6.5736	4.0144	3.0018	5.6879	6.1731	5.7186	5.8632	6.0841	6.3217	5.9748	6.3361	6.2397	6.0828	4.6317	5.8592	8.7124
PF3D7_0530300.mrna1_1	PF3D7_0530300.mrna1_1;575	575	6.1532	5.7621	5.6935	5.8324	5.6129	4.9458	5.3716	5.4363	5.1039	5.6792	5.2687	5.9741	5.6851	5.6424	5.6439	5.3125	4.5619	2.7506	5.5329	6.1177	6.1524	5.0853	4.8465	5.6767	5.3212	6.1977	4.0188	4.6548	6.7745	5.2529	5.9399	4.5765	5.7842	6.1918	5.9383	4.0426	4.0626	5.1127	6.6244	5.6165	5.017	5.3642	5.2513	4.6949	5.1795	4.06	5.6223	5.2698	5.1214	5.3827	4.4594	5.3639	3.8982	5.6247	4.6082	4.8753	4.6999	5.5868	5.2713	5.848	5.916	6.0887	5.5011	5.3878	5.5984	5.4053	4.2434	5.6687	7.0859	4.0144	4.5844	6.0297	6.1524	4.4436	5.1064	6.3094	6.1514	5.565	6.0691	5.9554	4.2698	3.8298	4.7296	7.3056
PF3D7_0530300.mrna1_1	PF3D7_0530300.mrna1_1;576	576	5.8557	5.1546	5.7608	6.1309	4.9977	5.478	5.0661	4.4983	4.9463	5.5723	5.2403	5.6778	6.0817	3.6112	5.6784	4.9937	5.7798	4.4783	4.5711	6.4973	6.1326	5.8931	4.7181	5.9071	5.3519	5.3639	4.228	5.2987	6.646	5.843	6.1627	4.5993	6.5865	5.9338	5.8557	4.8826	5.8777	5.195	5.2284	5.3878	5.5774	5.1039	5.0099	5.0365	4.6381	5.1803	3.9928	7.5439	2.8934	4.0018	5.4346	5.3477	4.4489	6.0413	5.4591	4.2735	4.4995	5.5607	7.1942	5.4029	5.9045	5.8622	5.1387	5.3023	4.9001	5.382	5.1098	5.7145	7.2361	4.7065	3.8237	5.4861	6.3422	5.1647	6.027	6.9335	5.9665	5.4296	6.1538	5.9512	5.1453	5.6744	5.3868	7.6242
PF3D7_0530300.mrna1_1	PF3D7_0530300.mrna1_1;577	577	6.4446	5.3498	5.1069	5.4182	5.72	5.9775	5.1048	4.4094	2.7268	6.3051	6.2124	3.1906	5.375	4.8787	3.6088	5.1069	4.4686	5.4433	3.342	6.3054	6.7171	6.2236	5.1022	6.2228	5.4754	5.8782	5.7412	4.3743	6.6571	5.6806	6.7398	4.7522	5.5619	5.0514	4.7032	5.0264	4.9298	5.7358	5.1631	5.6226	3.067	4.9146	5.3597	5.4029	6.7657	5.8271	5.8562	6.845	4.84	4.7366	5.1894	5.0635	3.7334	5.9619	5.1391	5.1018	4.8217	5.8283	4.757	4.757	6.3381	6.1546	5.0426	5.6215	5.0648	5.1965	5.0755	5.8812	7.5868	4.7729	4.1235	5.3327	6.3462	4.9937	5.0622	6.6564	6.2286	6.2003	6.3842	5.6194	4.852	4.8212	5.9738	7.0034
PF3D7_0530300.mrna1_1	PF3D7_0530300.mrna1_1;578	578	6.3384	5.4591	5.3646	6.4423	5.9658	5.5033	5.5103	5.0148	4.3284	4.9236	4.86	5.0687	5.3933	4.6427	4.5886	5.8265	6.1056	4.0215	4.4848	6.8226	5.7975	5.5972	5.6138	4.0917	5.7156	3.7301	4.8831	4.749	6.0804	5.8985	5.9196	5.1457	5.8714	5.3151	4.5934	3.2943	4.5008	5.4666	6.0999	5.5441	4.8565	4.6112	4.6404	4.9542	4.3413	4.8288	6.1601	5.7986	4.5416	5.2642	5.6465	5.295	3.853	6.0437	4.7071	4.9959	5.1735	4.9397	4.5552	4.6831	6.0108	6.3537	5.0548	4.3306	4.275	4.9959	5.0544	5.3248	6.6858	5.1579	5.5283	5.3834	5.5068	5.8931	3.6124	6.4438	6.2367	4.6076	6.628	5.5696	4.4107	5.1227	4.9378	6.9823
PF3D7_0530300.mrna1_1	PF3D7_0530300.mrna1_1;579	579	6.6234	6.0139	4.8846	6.3427	5.7071	6.0032	5.4236	5.9805	3.6076	5.2012	6.4583	4.4647	5.7819	4.116	5.7698	3.3813	4.813	4.6165	4.706	6.684	6.2591	5.2687	4.3868	4.6865	5.2983	4.6035	6.0106	5.1436	7.0899	6.1102	6.3021	2.6462	5.1135	5.7388	4.8344	5.382	5.3245	5.3656	5.6413	6.0697	4.6177	4.3441	5.0139	4.6605	3.8875	4.8232	5.9821	8.1423	4.8192	5.2544	7.1087	5.0976	4.1731	5.9217	5.4057	4.9878	4.9064	6.2288	5.5543	5.2917	5.8812	6.0179	4.588	5.3384	4.0233	5.7126	4.7939	5.8265	6.9076	4.9088	4.3212	4.2876	6.0117	4.3161	5.8965	5.2702	6.915	5.9754	7.0829	4.2102	5.1489	5.6358	5.8753	7.6796
PF3D7_0530300.mrna1_1	PF3D7_0530300.mrna1_1;580	580	5.5075	6.6021	5.4728	6.3361	5.6927	5.1735	5.2939	5.047	5.4303	5.1779	5.6485	5.1481	5.7631	5.5049	4.9131	5.3937	5.1135	4.2615	4.862	7.5498	6.9941	6.2255	5.1223	5.3875	4.6334	5.2376	4.8679	4.5577	6.8494	6.7203	7.0865	3.7137	4.8288	5.3909	4.9653	4.6188	4.6387	5.5336	4.2972	4.8037	5.0989	3.8074	4.691	5.7698	6.1387	4.2373	5.1367	5.5841	5.8943	5.7779	7.0282	5.9839	3.861	6.0928	5.6392	5.3147	5.281	5.8066	5.9006	4.4162	5.9509	6.4983	5.5103	4.6328	5.4162	5.503	5.6212	6.1221	6.8798	5.5934	4.8283	5.7271	6.4256	5.7645	4.852	5.3809	6.7093	5.6682	7.0983	5.6707	5.4009	4.6848	6.8797	7.1505
PF3D7_0530300.mrna1_1	PF3D7_0530300.mrna1_1;581	581	5.6837	5.4202	5.6413	5.6418	4.9397	5.6533	5.9669	4.0135	4.4757	5.4915	5.2211	6.1453	6.1514	2.5336	5.4951	5.8452	5.6328	4.9593	5.8924	7.1613	5.6436	6.7323	5.4212	5.1831	4.8738	5.3899	4.691	3.4303	7.6391	6.2315	7.0126	5.4735	6.086	5.4786	5.3427	4.4489	4.6317	4.8032	5.4741	2.7159	4.4012	4.8359	6.1741	5.966	5.8237	5.3023	4.8324	6.8432	4.6954	5.9136	6.5534	5.862	2.8758	5.8012	4.6982	4.3639	4.5304	5.288	5.2891	5.0853	5.9732	6.4848	5.916	5.6781	4.9117	5.1815	5.7296	5.8265	7.7966	5.3049	5.6299	5.1851	6.0834	5.5904	5.6232	6.1737	7.1235	6.9477	6.8046	5.9864	5.067	5.5192	6.4866	7.2008
PF3D7_0530300.mrna1_1	PF3D7_0530300.mrna1_1;582	582	6.6741	6.3145	5.8755	6.2915	5.4575	5.2118	5.7785	5.1683	4.1538	6.4045	5.823	5.96	5.4601	4.9732	5.347	5.9588	5.7151	3.9745	5.8107	7.4963	6.5416	5.8639	6.6893	5.0317	4.8058	5.5157	3.4607	4.3896	6.9791	6.7049	5.9326	6.1552	5.761	4.848	5.1445	4.856	4.2869	5.5487	5.1989	4.5185	3.8084	4.9523	5.9186	4.7344	5.8296	4.5392	6.0783	5.6256	4.851	5.7477	7.5901	5.406	4.9112	5.6974	4.4938	4.5192	4.6713	6.2382	5.2207	4.8263	6.0525	5.5351	5.9674	5.0387	5.3896	5.2311	5.517	5.6041	7.685	5.6026	5.254	5.5245	5.6571	4.8243	5.3012	5.1127	7.0144	7.6346	6.6221	5.6493	4.9519	4.9373	6.4741	8.0015
PF3D7_0530300.mrna1_1	PF3D7_0530300.mrna1_1;685	685	9.4191	7.6856	7.8686	7.7523	5.6261	7.1273	7.492	7.0729	6.3703	9.412	8.3985	7.0472	6.9931	6.8112	7.0463	7.8735	7.9726	8.6605	6.6758	10.9538	10.1532	7.1873	7.3745	14.0165	7.6645	6.6991	8.6183	6.7684	11.0983	9.3844	8.8527	5.6044	13.7935	7.9552	6.8339	8.7469	9.3436	7.4589	7.6323	7.7825	5.3111	6.3429	6.0237	6.642	8.5192	7.8795	7.226	6.9345	6.6401	6.3835	6.3043	6.6023	6.6757	7.3102	6.5457	6.8855	9.7704	8.5537	6.4914	6.8285	5.5333	9.4785	7.5767	7.5822	7.9722	8.5811	5.3663	7.5005	6.782	8.0777	7.7213	8.989	9.6485	7.2745	8.404	8.1354	9.6034	7.8376	7.9163	9.2171	8.3537	6.5937	8.7328	6.1952
PF3D7_0530300.mrna1_1	PF3D7_0530300.mrna1_1;686	686	8.5751	7.7706	7.2084	7.2681	7.216	6.9094	5.0391	6.0736	5.6372	9.4008	6.8345	5.4466	7.0767	8.2096	6.7309	6.7612	6.7195	8.63	5.8955	10.7173	8.9803	7.8007	8.2529	11.7929	6.8822	5.4748	8.0887	6.1239	10.6563	8.7846	8.3341	7.0397	11.5807	7.907	5.1235	8.6428	7.7895	7.7182	9.0339	7.5835	3.851	5.6949	4.7666	6.472	7.5587	6.2743	7.4562	7.7675	5.1783	7.1208	5.9764	5.4363	5.7692	8.4325	7.0501	6.3029	10.2184	8.3548	6.9726	6.3749	5.5807	8.329	7.983	6.5388	9.9379	6.6181	5.2873	7.2648	7.1417	7.8463	5.8465	9.4841	9.4311	6.5838	7.4117	6.1876	9.1523	7.7725	7.5963	10.5186	6.4092	6.2865	8.1945	6.3782
PF3D7_0530300.mrna1_1	PF3D7_0530300.mrna1_1;687	687	7.2472	7.7952	9.6119	7.8057	7.7455	7.2624	5.3906	5.1591	6.0813	8.2416	7.6753	6.9243	7.3822	8.7787	6.849	6.8549	5.4793	5.6865	6.1693	10.8322	10.2438	6.7338	7.4227	7.8037	7.4616	4.4906	7.7716	5.8582	10.6074	8.6821	7.8556	7.0467	8.4657	7.2191	4.7038	7.5566	6.7155	8.4025	7.4026	7.2141	9.6534	5.7388	5.6582	6.8507	6.0559	6.2022	7.8113	6.5996	5.009	6.7133	5.8955	5.9725	4.9787	9.4079	7.6392	5.7079	10.2074	7.4297	7.0849	5.3441	7.0258	7.6883	7.4915	5.5385	9.7784	6.6935	4.4216	7.7166	9.0989	8.4537	5.1871	8.9395	8.3747	7.8385	6.532	7.3789	10.0834	7.492	7.2114	10.8102	7.1143	5.8395	7.8439	6.7794
PF3D7_0530300.mrna1_1	PF3D7_0530300.mrna1_1;688	688	7.4728	8.5091	8.2306	7.3511	10.3183	7.1878	5.7369	5.1485	8.8634	7.6694	8.0423	6.5916	7.3584	10.9216	7.5378	7.8621	5.7832	4.7782	6.3067	10.8732	10.5344	7.0557	7.7608	7.1655	7.6375	6.9783	7.5517	5.4568	10.6948	9.0243	7.1067	6.9026	6.8867	7.6101	5.7263	7.5362	5.8405	8.0537	7.0448	8.5889	6.6887	5.4944	5.701	5.9894	5.9269	5.332	7.0748	7.2281	5.5756	6.8955	5.7827	6.011	5.0409	6.6408	7.5033	6.4484	10.9896	6.0966	6.4575	6.1396	5.2578	7.3461	8.2572	5.8331	9.7031	5.9766	5.2106	6.869	5.7514	8.152	6.1123	9.9991	7.9447	6.9738	7.0443	6.1152	8.3375	7.3553	6.4731	8.9471	6.7403	6.7893	7.8988	5.6656
PF3D7_0530300.mrna1_1	PF3D7_0530300.mrna1_1;689	689	8.0223	8.5909	9.5914	7.5616	5.5807	7.1686	5.9612	6.0542	3.6404	8.7161	6.8359	6.5773	8.0292	4.5059	7.1931	7.2873	6.8517	6.0088	7.0188	11.024	9.965	7.9165	7.769	7.2826	7.6042	6.9515	7.8477	6.4009	11.1771	8.4915	8.4045	7.7649	7.4577	8.224	6.1737	7.6833	7.1149	7.8766	6.6819	8.4854	6.9016	6.8255	6.7471	7.6535	7.9782	7.1683	7.6064	6.6044	5.5308	7.7063	7.266	6.5281	5.6859	8.6787	7.5405	6.88	10.9037	7.0366	6.4947	7.2771	5.7015	8.8223	8.3004	6.2437	13.3478	6.4097	6.4168	8.2259	7.6532	8.2955	6.9581	10.5188	8.0435	7.194	8.166	5.3316	8.9859000000000009	7.8236	6.7323	13.5224	6.7233	6.5526	8.6012	7.5834
PF3D7_0530300.mrna1_1	PF3D7_0530300.mrna1_1;690	690	6.9267	9.074	8.4397	8.4071	5.6165	7.5092	7.0296	5.7589	5.7063	7.55	6.1983	5.6843	8.5553	3.8758	6.6655	6.8189	4.9955	4.7845	6.224	11.1594	10.1449	7.4803	7.7092	8.3071	8.1278	7.1144	8.2634	5.5113	11.0595	8.6227	7.9931	7.3475	8.4921	9.0379	7.3288	7.7739	7.9599	7.3646	7.396	9.2517	8.4216	6.6911	7.3777	9.4051	6.4264	6.9483	7.2488	6.8768	5.3554	7.0723	5.4696	6.2284	5.9198	11.0393	6.9319	6.634	11.1729	6.921	6.9104	9.0776	6.3461	9.028	7.4063	7.6376	12.0991	6.3882	7.4803	6.5963	7.0371	8.395	5.5774	10.7416	8.458	7.0917	6.5221	6.8243	9.5013	7.3282	8.0858	12.0764	5.7079	8.0815	7.3255	6.457
PF3D7_0530300.mrna1_1	PF3D7_0530300.mrna1_1;691	691	7.0792	9.1436	6.9601	8.6559	5.3792	7.3492	6.7283	6.4835	3.254	8.0301	6.4927	6.3491	8.9179	4.5729	7.5654	6.9243	7.052	5.8058	6.4959	10.4129	9.567	6.6764	7.1916	8.595	8.063	6.998	7.1093	6.0672	10.3838	8.543	7.5384	6.8928	8.6268	9.0669	6.9447	7.7852	8.3672	7.9997	7.6239	8.9693	8.9527	5.9255	6.8727	9.1379	7.1869	6.6336	6.556	6.7304	5.4581	7.1575	5.7252	6.3856	6.0572	10.8294	8.1879	5.8306	10.5298	7.7243	6.0352	6.2176	5.5198	9.3033	7.0122	7.9639	12.2655	6.0159	6.3302	9.0805	7.1016	8.5277	5.9198	9.4386	8.6826	7.6343	5.9713	5.8477	9.9945	7.1975	7.8863	12.4148	6.6513	7.1432	9.4178	6.9561
PF3D7_0530300.mrna1_1	PF3D7_0530300.mrna1_1;692	692	7.1955	9.3608	7.0223	8.2733	5.2795	7.3985	6.8108	7.384	4.0347	7.819	6.9068	5.6525	8.3552	5.285	7.2768	6.808	8.5026	5.1123	5.6907	10.5722	9.4517	7.2615	6.9478	8.4682	8.5241	7.4462	9.3429	6.0396	10.2569	8.5387	8.3075	6.2118	8.6884	9.1199	6.7359	9.8132	8.4345	7.3815	6.9438	9.3835	10.5539	5.1635	6.724	8.812	6.8347	7.4603	6.9941	6.8867	5.9381	7.9612	7.611	6.6228	6.6979	10.3453	9.3347	7.7409	10.5148	8.207	7.1731	6.1922	7.3301	10.7142	9.4575	8.3661	12.7301	11.2313	8.37	9.8593	8.1205	9.7427	6.754	9.3106	8.7344	7.5791	7.568	7.3817	10.2991	7.5409	8.8274	12.9481	11.6546	7.761	9.7786	7.5073
PF3D7_0530300.mrna1_1	PF3D7_0530300.mrna1_1;693	693	8.0983	9.6134	7.6069	9.133	5.3345	7.649	6.4358	6.4989	5.5144	8.6911	5.9798	5.8482	8.8141	6.0639	7.7489	7.0507	6.263	5.4957	6.2166	11.3765	10.2926	8.1269	7.3003	8.1133	7.9128	7.3675	7.7819	5.3219	11.245	9.284	8.4255	6.8777	7.8731	8.7064	7.2037	7.9461	9.2731	8.789	6.9799	7.2397	9.9217	5.479	7.2423	9.0176	8.6565	5.9516	8.1064	6.235	5.1469	7.5822	7.2188	7.9184	6.9544	10.2577	7.574	6.765	10.5236	7.3205	6.6336	7.7723	6.3661	10.5868	7.7002	8.2468	11.5991	6.2981	7.3654	6.0583	6.7667	8.2926	5.7167	10.4867	7.7222	7.3824	8.583	6.602	10.4537	7.3821	7.8056	12.2174	6.323	7.8085	6.3783	7.0371
PF3D7_0530300.mrna1_1	PF3D7_0530300.mrna1_1;694	694	7.4754	10.8026	8.2946	8.965	6.1801	9.2092	6.9322	6.57	5.342	7.9409	5.8271	6.0501	9.0458	5.7498	9.6534	8.4205	7.8458	6.0555	6.4687	11.6954	10.6683	8.1373	7.5229	8.9057	8.07	6.7827	7.2898	5.785	11.578	9.9521	8.5356	7.3857	8.3799	8.5604	7.1295	7.9712	7.0036	8.6589	7.1868	10.745	10.2031	6.23	7.1694	8.339	6.5636	6.6166	6.7703	6.8235	5.6528	7.273	6.9744	7.3601	7.3848	10.9772	8.3225	6.9495	7.7725	6.6404	7.8255	7.1153	7.1145	11.6672	8.507	8.2425	12.3068	5.6716	5.8235	5.204	7.9346	8.9895	5.8868	7.207	8.1676	6.8763	6.6784	7.2845	11.5316	7.8719	7.8046	12.6693	6.6029	6.808	6.2553	8.195
PF3D7_0530300.mrna1_1	PF3D7_0530300.mrna1_1;695	695	7.0332	7.9346	6.3714	7.5555	5.632	7.7656	6.0352	5.3865	5.3796	7.2249	4.8565	4.9035	7.1388	4.5286	7.7401	6.8988	6.2939	3.9523	5.087	5.9732	8.7788	5.3284	5.4838	8.6983	7.0371	6.4251	5.7808	4.8904	5.3586	8.2926	6.5179	4.4343	8.7512	7.2312	6.1562	5.2456	8.1444	6.2126	5.7466	7.7908	10.0409	4.8263	7.1182	7.6205	5.1839	6.2143	6.2271	5.7743	5.5503	4.5564	5.9366	6.0413	5.3023	10.1315	6.7756	5.1396	4.7829	5.5021	5.4828	4.8914	4.9212	11.1592	6.0097	7.0593	10.6985	5.6927	6.8802	5.466	5.6218	6.6838	4.7576	4.8733	7.6165	6.0424	5.5401	5.9059	10.9572	6.8102	7.8357	10.7632	4.9279	7.8831	6.9689	7.4558
PF3D7_0530300.mrna1_1	PF3D7_0530300.mrna1_1;696	696	6.6814	8.073	5.6375	7.5837	5.0644	6.62	5.9713	5.2743	5.3896	7.0568	5.319	4.9378	7.9974	6.4707	6.6612	6.253	5.8934	4.477	5.9887	5.5314	6.4951	5.5726	6.6492000000000004	7.7943	5.2165	6.7491	4.7677	4.4692	6.0815	6.7377	6.0544	6.3961	7.4651	6.4714	6.4236	5.7517	5.4864	5.2506	7.1331	7.6784	5.7301	4.0942	6.7162	8.7981	5.6525	6.1946	5.2517	6.9385	4.3554	7.5564	6.9141	5.3761	6.5086	10.7339	6.6966	5.3892	5.4816	6.1926	5.6493	5.1663	5.4957	12.3113	5.9352	8.1519	11.9146	5.7568	7.6186	9.6869	7.7997	6.5062	6.0161	5.3327	7.1458	5.9385	5.302	5.879	12.3557	4.8001	7.9725	11.838	6.6321	7.985	10.1836	7.3194
PF3D7_0530300.mrna1_1	PF3D7_0530300.mrna1_1;697	697	6.7401	5.0648	5.7832	7.1897	5.3154	5.6194	4.9869	4.2141	4.7164	6.6915	5.522	3.7761	7.52	3.1473	6.0603	5.6413	4.845	2.4931	4.2935	3.3757	5.8802	4.7301	5.3792	6.826	6.0085	6.5647	4.3512	5.213	4.9745	6.1194	6.4256	2.6415	6.5021	6.1635	5.993	4.0126	5.5373	6.1098	5.0272	5.3125	6.1012	3.9523	6.0181	8.427	6.2878	4.3882	5.6085	5.3656	3.7485	6.4217	10.8527	5.6545	5.1119	9.1985	5.9607	4.4938	5.6026	5.7162	5.5198	4.1635	5.7442	9.1753	6.2823	7.1973	11.4278	5.6305	5.436	4.8309	4.9695	5.887	4.4919	5.327	5.8445	6.357	5.1894	5.1465	8.9062	6.0466	7.0761	11.4372	5.382	5.2566	4.1077	5.5975
PF3D7_0530300.mrna1_1	PF3D7_0530300.mrna1_1;698	698	6.545	5.7934	5.1851	6.9463	4.1318	5.7777	4.6253	5.5653	5.2589	7.5163	5.8268	3.969	6.0727	5.0488	5.3964	4.7214	5.2931	4.238	6.4062	5.596	5.6291	5.1231	5.3027	6.4316	4.3882	3.9222	5.1703	6.0228	6.493	5.4416	6.9026	5.9754	6.213	5.1791	5.1489	4.7787	4.0892	3.9681	5.9026	4.7861	5.5841	5.3161	6.1039	7.3728	6.9922	4.6375	5.4828	6.6475	4.0241	3.0858	5.7856	5.5856	5.6273	7.8817	5.1497	4.7071	5.8184	5.6594	5.1631	5.272	6.3551	8.0913	6.3056	6.7758	8.0596	5.1301	5.3277	4.9556	4.2517	5.116	4.0383	6.1781	7.2169	5.7192	5.6188	6.929	8.0298	5.2172	6.8253	8.9132	5.4416	1.8953	4.2645	5.4273
PF3D7_0530300.mrna1_1	PF3D7_0530300.mrna1_1;699	699	6.8049	5.8836	4.9667	7.4167	4.5753	5.8166	4.6473	5.9832	6.5683	6.5708	4.2242	4.516	7.2854	6.3696	5.4909	3.9203	6.1037	1.5008	3.8797	6.5447	5.4141	5.9479	3.6485	3.5753	5.0845	4.0798	4.3937	4.4854	5.8982	6.4084	6.0387	5.1795	4.0566	5.5075	3.5957	3.067	4.8924	5.1989	5.5789	3.3618	5.1639	5.054	5.6358	7.8209	5.6747	5.7331	4.887	5.9916	4.8293	5.6308	6.2651	4.8817	3.1309	6.5122	5.3341	4.4542	4.9823	5.211	5.3172	4.7328	5.1831	6.5621	6.4679	6.8925	5.3677	5.4074	5.2865	5.5613	4.8304	5.7407	4.7038	3.8914	6.3897	5.5919	5.887	4.9787	7.6171	5.8873	7.2183	6.8171	5.4403	4.1293	7.0003	5.5832
PF3D7_0530300.mrna1_1	PF3D7_0530300.mrna1_1;700	700	7.0897	6.5815	5.076	6.0354	4.0609	5.5747	5.4883	4.7814	5.1039	6.5038	6.0435	4.9303	6.0845	3.8146	6.1459	4.8807	5.101	4.6954	5.2388	4.5217	5.111	5.1711	4.4509	4.8304	5.1404	4.4121	5.1647	4.7671	4.6094	6.0997	5.9352	4.2891	3.845	4.0738	5.6977	2.844	9.6236	4.6582	4.963	5.2449	5.6331	4.1027	4.9946	6.0947	5.9535	4.4673	4.9644	5.5242000000000004	4.9131	3.8248	5.9196	4.5916	4.9819	5.847	6.1489	4.4686	4.3799	5.6918	5.4057	5.0325	4.9435	6.7906	5.7647	6.1763	5.4712	5.6885	5.1185	5.0496	4.5122	5.6528	4.2141	5.2087	5.4735	5.2946	4.3341	4.3327	7.1038	4.2913	6.8515	5.6744	5.394	4.8792	5.211	6.098
PF3D7_0530300.mrna1_1	PF3D7_0530300.mrna1_1;1317	1317	5.5567	3.437	4.845	4.2638	3.7835	3.7866	4.2304	3.7452	3.3277	4.5862	4.8758	3.8709	4.3448	3.1747	3.0161	5.3205	4.8027	3.2987	4.1699	5.0085	5.2361	4.986	4.9588	4.4861	5.2407	4.8001	4.3785	3.7015	4.5185	3.8339	5.6005	1.2869	5.3561	5.0785	4.2758	2.4542	4.4236	4.266	5.8726	3.9107	5.1131	4.4931	5.2265	4.1595	4.5454	1.7268	3.6724	5.3792	5.393	4.2273	4.7576	3.9764	2.406	4.8027	4.8001	4.5577	5.4925	5.9189	4.9923	5.2304	5.0742	5.6129	5.1934	4.1102	3.9222	4.6194	4.347	5.2453	4.4634	4.8856	3.585	5.1223	5.2292	4.4963	5.3103	5.0514	6.7964	5.3462	4.957	4.3103	4.4356	4.1691	5.4429	4.0268
PF3D7_0530300.mrna1_1	PF3D7_0530300.mrna1_1;1318	1318	5.0717	5.2887	3.84	4.3512	4.6758	3.9937	4.3834	2.568	3.0444	5.1173	3.4867	3.8084	5.8547	3.1027	4.2441	5.0457	5.2327	4.5148	3.6927	6.0407	5.327	4.4757	4.9274	4.607	5.0435	5.0461	4.8689	3.9001	4.7602	5.8711	5.3903	1.7824	5.8405	5.2219	5.4212	4.6282	4.7015	4.742	6.1922	5.0879	5.4786	4.4925	4.8555	4.9542	3.3604	5.0018	4.9001	5.7145	4.6747	4.6633	3.7506	4.9722	2.568	5.844	4.6747	3.9477	4.0063	5.7711	5.4313	4.2456	3.6949	3.8679	5.4689	4.1985	4.4925	4.3434	3.0144	5.0691	5.7002	4.218	4.1001	4.1326	5.6439	4.5185	4.3611	4.0575	5.9059	4.2713	5.1587	4.6668	4.2157	3.3291	4.464	4.3298
PF3D7_0530300.mrna1_1	PF3D7_0530300.mrna1_1;1319	1319	6.1679	4.3799	4.7442	4.749	4.4067	3.3248	5.8255	2.7247	4.4476	6.1857	4.7511	2.3785	5.1671	0.4542	4.8846	5.9621	4.7197	2.144	5.0343	5.1383	5.561	4.7447	5.0794	5.193	3.852	3.7929	4.4429	5.0972	4.3306	4.4012	5.7655	4.6764	4.5711	5.1747	4.5656	3.858	4.6927	4.2494	6.0058	5.189	5.076	4.8963	3.8207	5.2075	4.2342	4.4094	5.3757	5.3377	5.8084	3.3234	4.1416	4.9439	1.9069	4.4666	4.4796	4.6311	4.3964	6.228	5.2672	5.3771	5.0875	4.8253	4.6129	5.1707	3.8278	4.9905	4.8831	4.8293	4.1185	4.6513	0.8639	4.859	5.6197	4.813	5.8306	5.6401	5.0824	5.3183	5.1404	4.5342	4.2765	4.1522	4.8395	5.5996
PF3D7_0530300.mrna1_1	PF3D7_0530300.mrna1_1;1320	1320	5.4276	4.8654	5.0768	4.8807	3.2373	4.408	5.6061	4.1152	2.6713	6.192	4.0018	3.4828	4.6588	4.2645	4.2196	5.433	5.4611	4.1611	5.5607	4.565	4.9787	4.8977	5.9973	5.0005	5.2954	3.4555	4.3583	4.2257	5.1387	5.6696	6.436	4.5429	5.3374	5.4005	5.2998	3.8074	3.488	5.073	6.708	6.0953	6.6558	4.6276	5.3937	4.6565	3.228	4.2713	3.7442	5.9269	6.4725	4.437	5.3183	4.5753	3.926	5.5491	5.4637	4.0917	3.9449	6.0598	5.6135	4.6094	5.753	5.0014	5.0479	4.8395	5.0605	5.4874	4.8929	4.5934	5.0228	5.2832	4.9107	4.9378	5.8748	5.6817	5.7835	4.7447	6.0435	5.5423	5.8515	4.6392	4.7197	3.9326	5.0378	4.2203
PF3D7_0530300.mrna1_1	PF3D7_0530300.mrna1_1;1321	1321	5.9752	5.5543	5.3964	6.3752	4.6525	4.2265	5.1623	4.9625	3.3785	5.5604	3.6927	4.2219	5.4101	3.0268	4.1683	5.0858	5.1081	4.306	4.4575	5.3252	5.0246	4.1731	5.9477	4.8288	4.5354	3.8349	3.3306	4.9621	4.8777	4.8359	4.8841	5.3313	5.2422	4.8171	4.6859	3.3306	3.5286	3.4983	5.8497	5.3205	5.848	3.7004	5.6221	3.6848	4.3198	3.2157	5.3981	5.6562	6.6532	4.8768	3.6392	4.8654	1.0144	4.963	4.0721	4.0883	5.6901	6.0166	5.7921	5.0409	5.3107	6.1882	4.6758	5.4121	5.0121	5.2724	2.6041	4.4416	4.8639	5.9584	4.8694	4.4886	5.8422	4.6328	5.306	4.9777	5.5416	5.0678	5.2319	4.7436	3.5692	4.3205	3.6904	5.7618
PF3D7_0530300.mrna1_1	PF3D7_0530300.mrna1_1;1322	1322	5.9064	6.1293	4.8359	5.2269	3.4581	4.975	4.9155	2.0875	2.2079	5.9364	3.7312	2.1375	4.5503	0.5753	4.1457	4.9946	4.6294	3.8699	2.4087	5.4026	4.2854	4.7766	5.246	3.991	4.5435	4.1875	3.861	4.6949	5.1607	6.5697	4.8012	4.054	5.1827	3.6485	4.9616	3.025	5.1235	3.2675	4.7538	4.4216	5.2137	3.7729	5.09	3.2357	3.6554	4.7639	5.3611	4.4867	5.6834	4.0224	4.2126	4.9823	4.8684	4.5398	5.0246	3.2765	4.5298	6.154	5.5671	3.7613	5.0352	5.0032	4.4053	3.9088	3.0548	4.4423	4.6479	5.0255	4.1383	5.1783	4.431	5.7068	5.2464	4.9107	4.5771	5.504	5.8099	4.4848	4.1819	4.4489	4.3978	3.3147	4.742	4.2563
PF3D7_0530300.mrna1_1	PF3D7_0530300.mrna1_1;1323	1323	6.1579	5.2638	4.9644	4.7645	3.2234	4.9439	5.2453	2.729	3.5236	5.5801	4.8958	4.1514	4.9193	3.3618	4.7766	5.5469	5.7692	0.7312	4.6106	4.7751	4.9773	4.4809	4.5558	4.0488	5.0522	1.5945	3.7115	4.916	5.1815	5.306	5.3957	4.4175	4.4046	5.2234	4.5619	0	4.2994	4.4874	5.8043	5.4259	5.943	4.1961	5.2623	3.5008	4.7986	3.009	4.033	6.0575	4.5692	4.26	5.2001	5.266	5.3234	3.6769	5.025	5.6212	4.2876	5.3809	4.9288	4.5336	4.1562	3.8197	4.2449	4.1069	5.1603	4.0557	5.1934	4.1787	4.6837	4.3241	4.1268	5.2705	4.2645	5.4012	5.436	4.4535	5.4232	5.4152	4.5185	4.3526	4.1787	4.2304	2.3477	3.0496
PF3D7_0530300.mrna1_1	PF3D7_0530300.mrna1_1;1324	1324	6.1156	4.5886	5.1957	4.3096	4.1252	4.7159	5.8627	3.7814	1.7698	5.7304	4.4712	4.1514	5.0802	4.0522	4.5625	4.337	5.1243	4.1763	3.3799	3.9625	4.9928	4.3716	5.6522	4.2008	5.3681	3.3103	3.8934	5.0264	4.3639	4.9449	6.0792	5.4293	3.8728	5.0947	5.55	4.9079	4.2118	4.3505	4.6736	5.0768	5.0264	4.4848	5.4091	3.846	4.2668	4.3154	5.353	4.8605	4.4854	4.7131	4.5072	4.0224	4.1546	4.669	5.0596	4.4423	4.3284	5.479	5.51	5.3889	5.2487	2.511	3.3882	5.4097	4.8334	5.5367	2.9653	3.9982	5.0426	4.7861	3.8875	5.0103	3.7203	3.7866	5.3681	5.2754	5.5777	4.9098	5.2055	4.9616	4.0548	3.5969	3.8135	3.7918
PF3D7_0530300.mrna1_1	PF3D7_0530300.mrna1_1;1325	1325	6.2014	5.1127	4.9923	5.0849	2.3923	5.2858	5.3533	4.5404	3.6622	5.0135	3.4182	3.3923	4.6954	3.5705	4.1651	4.7949	5.2758	4.6247	4.6462	4.9759	5.0626	4.8455	3.9754	3.6542	5.153	2.98	4.0479	4.5826	4.8324	6.1932	5.8135	2.3813	5.157	5.2277	4.8369	5.6218	3.4316	5.467	5.7557	5.033	4.9444	3.2479	4.847	3.8094	5.0819	3.9745	4.4692	5.4296	4.4777	4.1383	4.4828	5.2487	5.3049	5.2456	5.0738	3.9709	5.2059	5.8637	4.9088	5.6094	5.0819	5.3554	7.1993	4.0892	5.1247	5.2657	3.6904	4.2623	5.3607	4.7698	4.7629	6.2061	4.6398	4.8032	4.7263	5.2935	5.1243	4.8171	5.5192	5.765	2.7027	3.5993	3.251	4.846
PF3D7_0530300.mrna1_1	PF3D7_0530300.mrna1_1;1326	1326	5.7377	5.2196	4.8384	5.5251	3.5323	3.4141	4.942	4.607	2.8237	5.8058	3.0215	4.6159	5.3618	2.9764	3.5261	5.1763	5.2242	4.2396	3.2327	4.8022	4.6949	4.5273	4.4121	5.4273	4.4202	4.4699	5.295	4.9722	5.4578	4.7415	5.9418	3.1027	6.7098	5.9683	4.6165	4.9054	4.3667	4.859	6.0266	3.8777	5.2067	5.2376	3.8963	4.7153	4.847	3.5198	4.1993	5.7126	4.9486	5.0858	4.8938	5.0347	3.5945	4.717	4.3234	3.9588	4.153	5.9432	5.0845	5.5753	5.1595	5.852	3.9928	5.634	4.3406	4.5904	5.0648	5.7247	5.3409	5.4121	3.5261	5.4673	5.545	5.3284	5.6758	4.235	5.7845	4.9222	5.5509	5.2961	4.1473	3.8846	5.5008	5.704
PF3D7_0530300.mrna1_1	PF3D7_0530300.mrna1_1;1327	1327	5.769	5.4874	5.1202	5.0942	2.269	4.9388	5.1131	3.7698	0	5.1326	5.1293	5.0951	4.5466	3.0496	2.8972	4.5248	5.8565	4.2172	4.1334	2.359	5.2149	3.7866	5.5503	4.7186	5.0108	3.3688	5.2008	4.9131	3.2987	5.3865	5.4679	4.126	3.4101	5.4416	5.6044	3.0566	4.5934	4.9425	5.4584	3.8339	3.5656	3.9653	4.4738	2.7027	4.3277	2.5033	4.5059	4.9255	5.1747	5.2315	5.3872	5.0785	2.025	5.3743	4.5552	3.848	5.1181	5.0184	6.1635	4.85	5.0785	5.6551	4.5564	5.1404	4.5484	4.2728	3.5838	5.272	4.4861	4.6212	4.3406	4.8395	4.4482	4.8684	4.09	5.076	4.641	5.0277	5.5601	5.1819	4.3298	3.2157	5.814	5.1851
PF3D7_0530300.mrna1_1	PF3D7_0530300.mrna1_1;1328	1328	4.9878	5.1619	4.8012	4.6135	3.5385	4.5091	5.126	2.9392	0	5.7514	3.8237	3.8227	4.845	2.278	3.5753	5.1703	3.8258	4.4114	4.4874	3.6276	4.2149	4.3262	5.1231	4.1691	5.2445	4.2563	3.6194	4.1747	4.1961	5.4104	3.9846	5.5975	4.4581	5.3147	5.0135	2.9088	5.2865	4.1102	5.0308	4.2001	4.8344	4.4679	5.1799	5.1926	2.6323	4.0496	3.5286	5.6153	4.0781	4.0045	5.1305	5.5037	3.7442	5.0228	4.121	4.6628	4.4712	5.55	4.3434	5.0347	1.8359	5.0085	3.3176	4.8851	5.3455	4.8369	4.5065	4.6346	5.5497	5.4104	3.7708	4.3103	4.3334	5.3241	3.957	3.6346	5.5838	4.9805	4.5379	4.6334	4.2048	4.1342	5.0409	5.7884
PF3D7_0530300.mrna1_1	PF3D7_0530300.mrna1_1;1329	1329	5.8718	5.1807	5.4568	4.347	3.5789	4.2456	5.225	4.5122	2.281	5.6168	4.1177	3.4686	3.9001	0	5.0781	3.9136	4.4555	4.3583	5.0081	2.257	4.3723	4.8714	5.746	4.7279	4.7892	4.6611	3.2735	4.9411	5.5457	5.7621	5.0009	4.2668	5.3132	4.6893	4.1309	3.2957	4.464	4.3944	5.0179	3.5509	4.2242	4.2149	4.7181	3.6462	4.0993	4	4.4236	4.8684	4.0409	2.2172	4.6467	3.4236	4.2735	5.1619	4.0781	4.8212	4.3992000000000004	5.337	5.6721	4.7398	4.5065	4.0312	3.742	4.8099	3.9383	4.3971	4.634	5.3122	4.0557	5.7195	4.5329	5.0391	5.7874	4.5945	3.0976	4.257	5.6103	4.8718	5.7908	5.503	4.2234	2.7527	4.382	5.5091
PF3D7_0530300.mrna1_1	PF3D7_0530300.mrna1_1;1330	1330	6.0083	5.4162	3.6848	4.1985	3.9727	2.4803	5.3295	3.9727	1.9298	6.1274	6.0461	4.4383	5.0067	2.6392	1.6182	4.7871	4.3334	2.7071	4.6758	3.4356	4.1334	4.4074	5.1408	4.6404	4.926	4.2055	3.2479	3.706	4.1643	4.6206	5.5829	2.2016	3.263	3.3363	4.5323	3.4515	4.4216	4.1293	3.6702	4.7714	4.6334	4.9131	4.1069	4.7887	1.8914	4.2418	4.9495	5.3161	4.7623	2.9449	3.7312	3.7835	2.4983	4.0312	4.3176	4.3681	3.3896	4.3161	6.1121	3.5211	4.4944	5.7758	4.3667	3.9588	3.8972	4.6927	2.6915	3.774	4.857	4.6988	4.2517	4.6949	4.2638	4.2211	5.1309	4.4957	5.86	5.314	5.1301	2.9542	4.1707	4.5638	4.3909	4.3568
PF3D7_0530300.mrna1_1	PF3D7_0530300.mrna1_1;1331	1331	5.0665	5.7274	5.7471	4.3226	3.9269	5.029	4.5211	5.3646	2.2016	6.4744	4.7192	3.5311	4.7142	5.2821	4.0626	3.7655	4.8006	4.7082	5.0492	3.5336	5.3909	4.6713	5.3789	4.306	4.811	3.2063	4.6094	4.14	4.9435	5.6427	4.9463	4.9855	4.9672	5.1367	4.9837	3.591	4.441	5.467	5.3245	4.7137	4.437	4.9977	5.0023	6.7957	4.025	4.8309	4.9754	4.1194	5.6418	4.3944	3.9279	4.6264	1.86	3.9505	3.9718	3.6276	4.2906	6.2724	5.1835	5.2761	4.7398	5.2242	5.1898	4.6809	5.0618	5.3248	3.557	4.5963	4.2585	5.4209	3.8288	5.1318	4.86	5.0378	5.0747	5.2913	5.477	5.7921	5.7463	5.3391	5.0798	2.5361	5.2323	4.4303
PF3D7_0530300.mrna1_1	PF3D7_0530300.mrna1_1;1332	1332	6.5832	4.8826	5.68	3.7104	2.9891	4.6182	5.6395	4.0968	3.1127	6.3176	5.6642	4.3045	5.0321	4.6685	5.8202	5.8602	4.4249	3.8074	5.0466	5.7225	3.903	5.6126	5.6957	5.1371	5.5826	4.9832	4.5323	5.342	5.5119	5.8271	5.9484	4.6112	5.0618	5.8339	5.2161	5.2506	4.4594	4.5416	5.7126	5.7724	5.3431	4.3096	6.3154	4.3875	5.6337	4.431	5.2165	5.3868	5.288	4.9509	4.6153	5.6957	4.1779	5.5765	5.2415	5.8296	4.5916	7.087	5.632	5.0422	5.1272	5.0845	5.6241	5.8694	4.7469	5.3009	4.7634	5.0161	6.1767	4.6798	5.8662	5.0609	5.7503	5.5774	5.4192	5.8731	5.6954	5.7276	5.4216	5.2983	4.9864	3.9288	5.4499	6.3761
PF3D7_0530400.mrna1_1	PF3D7_0530400.mrna1_1;330	330	7.988	6.0345	6.0985	6.3626	5.394	4.9026	5.2887	5.842	3.9754	8.3821	11.3055	6.2824	5.8926	3.7398	5.3136	6.7241	5.991	11.4193	5.6177	9.5978	6.3174	5.6991	5.7276	6.4436	6.3724	5.9081	6.2054	4.2979	9.7746	7.0835	7.3023	2.852	6.2091	6.6555	5.7208	7.2515	5.4617000000000004	4.4621	6.3368	5.5696	5.5723	4.7474	5.9825	5.8822	7.6496	5.7653	5.8281	5.9686	5.1056	8.403	7.2085	6.5292	6.6382	5.5865	6.2698	4.8704	5.9848	5.0845	5.7054	4.4555	6.2778	8.9866	6.2731	6.3192	7.2076	6.7197	6.5544	4.9968	5.7978	5.5696	5.2983	5.6378	7.2371	6.2744	6.0654	4.5242000000000004	9.2999	6.7804	6.5419	8.0585	9.1362	7.398	6.7321	6.9768
PF3D7_0530400.mrna1_1	PF3D7_0530400.mrna1_1;331	331	7.7146	5.4439	6.4841	5.3462	4.0695	6.2943	4.9964	4.9923	4.225	8.2714	4.2273	7.0572	4.9416	4.4738	5.1779	4.269	5.8542	10.9387	4.073	9.3425	6.1365	6.1705	5.1247	5.3878	3.1424	6.0781	5.5466	4.1522	9.7409	6.7682	6.8706	2.1506	5.0704	5.3212	5.1894	6.1574	5.3005	4.431	6.7141	4.1375	4.9472	3.6041	6.1621	5.7474	7.059	5.4841	4.8718	5.7858	5.017	5.7581	6.9557	6.7482	6.4665	7.1894	5.7837	5.0483	5.7197	5.8585	4.3363	5.4867	4.8485	8.1334	5.4519	5.4155	5.5668	5.7808	4.8595	5.1926	5.1957	6	3.4725	5.3896	6.5304	5.6571	4.8595	4.8733	9.0681	5.496	6.3498	6.3496	9.4135	7.1238	6.2323	5.1546
PF3D7_0530400.mrna1_1	PF3D7_0530400.mrna1_1;332	332	7.5547	6.7495	5.1683	6.155	4.9069	6.2711	5.191	6.33	3.3757	8.3421	6.0657	5.9759	6.2288	1.3951	4.7576	4.7719	6.7155	12.0818	4.3681	9.549	6.2089	5.9875	4.9551	5.7233	4.8063	5.9026	5.9777	5.2998	9.7527	6.7405	6.7913	3.0635	5.1481	5.5024	5.6971	7.1056	4.8374	4.8709	6.1451	5.8853	4.2615	4.5248	5.5192	5.8773	6.84	5.2032	5.8097	6.3794	5.6358	6.479	6.4438	5.5978	7.0527	5.7536	5.2265	4.858	5.7167	5.6061	5.4754	5.1073	4.4476	8.7025	5.7363	4.9882	4.8718	6.0032	6.2481	5.5717	6.5794	6.3644	3.6531	5.5242000000000004	6.3693	6.0045	5.2939	5.8415	9.0998	5.7618	5.742	5.943	9.4633	6.9264	6.1619	7.9764
PF3D7_0530400.mrna1_1	PF3D7_0530400.mrna1_1;333	333	7.9589	6.0261	6.9847	5.561	3.0286	6.2643	4.9855	5.5261	4.2296	7.6773	5.3234	4.986	5.8617	3.6135	5.9016	5.106	5.9088	11.6338	4.7104	9.4547	7.5697	5.7118	5.6366	6.5904	4.3147	5.1953	6.3519	4.4919	9.7019	7.5326	6.9439	4.0849	6.5185	5.5144	6.5922	7.884	5.6427	5.467	5.7639	5.2657	6.2568	5.641	5.7905	7.0461	6.7054	5.1875	5.7884	6.8044	5.3295	6.2517	6.3464	5.6144	8.2345	6.3961	5.8291	4.3875	4.9307	5.2865	5.5132	5.1918	4.8792	8.3757	6.3882	4.585	5.3512	6.4168	6.0367	5.7186	7.155	6.4454	4.9126	4.9126	6.8445	5.3865	5.2407	5.5524	9.1222	6.3343	6.6845	5.3466	10.233	7.2227	6.3021	7.1592
PF3D7_0530400.mrna1_1	PF3D7_0530400.mrna1_1;334	334	8.3716	7.0275	6.6282	5.88	2.6893	6.1459	4.1554	6.1305	3.9754	8.51	5.4816	4.8212	5.6901	4.14	6.366	5.5598	6.1418	12.6702	5.6971	9.9241	6.5668	5.5595	5.931	7.0592	4.7442	4.1906	7.7831	3.6053	9.8608	6.89	6.3236	4.6803	6.794	6.3809	5.9732	7.2054	4.7772	4.6887	6.4131	6.7768	5.2161	4.257	5.3806	5.1391	7.6445	4.8298	5.1098	6.0719	4.5154	7.3155	5.9986	6.2054	8.2717	6.5668	6.1747	5.479	6.3595	4.6982	5.6741	5.278	4.4323	8.8226	6.7302	5.6179	5.3674	6.6515	6.4168	6.2873	7.1634	6.8589	4.7703	6.9857	7.2714	5.2612	5.2843	5.6562	9.7552	5.7936	6.9026	5.7929	10.1199	7.7083	6.7479	7.5231
PF3D7_0530400.mrna1_1	PF3D7_0530400.mrna1_1;335	335	11.272	7.6684	7.2486	5.9563	5.5024	5.9293	6.583	7.0707	6.3277	11.1647	5.3169	6.0281	6.4795	6.2856	5.934	6.0974	7.3578	12.3263	5.2935	9.9292	8.0939	6.0845	6.0828	5.9081	6.907	6.4917	7.1582	6.1639	10.0018	8.7486	6.5501	5.4604	5.8174	7.2892	7.1007	7.2192	6.2374	6.1114	7.2567	8.9694	6.0372	5.9885	6.1556	6.3932	10.7106	5.9004	6.325	6.7618	4.5311	7.6776	8.7932	5.7923	8.3236	6.673	7.0625	3.488	8.0192	5.8281	5.4323	5.135	6.1412	10.4394	6.709	6.235	5.5087	8.2874	7.5692	9.1001	7.7551	7.2237	4.8253	7.9075	7.5848	5.36	6.6094	5.694	10.3872	7.3251	6.1459	7.0508	10.8167	7.86	9.0305	8.5974
PF3D7_0530400.mrna1_1	PF3D7_0530400.mrna1_1;336	336	11.3353	8.4833	7.8829	6.7982	5.62	6.1315	6.7403	7.6636	5.9181	10.9808	6.4062	7.8013	6.6925	6.3928	6.1855	5.7962	8.0352	12.7158	5.5641	10.3314	8.1635	6.3512	6.3199	8.611	6.9312	5.4492	6.6505	6.3377	10.594	8.3634	7.4849	5.8625	8.6429	6.769	5.3262	6.3775	5.7415	5.7482	7.3395	8.7175	6.1436	5.6582	8.0718	9.6354	10.9433	6.1225	5.6014	8.9488	4.9625	7.9214	8.6077	6.6736	8.2797	7.2716	6.8904	5.9493	7.9745	5.4928	5.2479	5.9059	6.0856	10.5365	6.7698	6.9548	6.2294	7.0835	7.3295	9.2613	7.7924	6.79	5.6845	8.1386	7.3549	5.8958	5.3012	5.0785	10.3652	6.7518	7.0171	6.4702	10.6113	8.6237	9.2964	8.5335
PF3D7_0530400.mrna1_1	PF3D7_0530400.mrna1_1;337	337	10.4298	8.2288	7.889	5.7538	5.4877	5.2873	5.9091	6.1031	6.0841	10.9302	7.1887	5.6109	5.7594	5.3125	6.0186	4.8948	6.5761	8.8502	5.4266	10.4979	9.4363	5.3927	5.4094	7.4539	6.1283	4.354	8.0424	4.7522	10.6928	9.581	7.2619	4.8243	7.0021	6.8264	5.36	9.44	4.5583	5.238	6.9554	8.668	5.645	3.8679	5.7892	7.1677	10.5952	5.098	4.7908	7.4434	5.6404	7.9987	8.8316	5.8965	6.7411	6.716	5.9743	4.1391	8.7045	5.2536	5.61	4.8455	5.9413	11.0527	6.8589	5.1493	6.3598	8.2542	8.1036	8.5511	5.7087	5.0768	5.7647	8.6507	7.8232	4.6954	5.7845	6.2911	10.7377	6.7401	6.4063	6.769	8.696	8.4659	9.1154	5.4026
PF3D7_0530400.mrna1_1	PF3D7_0530400.mrna1_1;836	836	5.939	9.4044	5.0488	5.2547	3.9011	5.478	6.0747	6.4101	5.1412	7.0901	4.796	6.0239	5.7013	3.3291	5.0896	5.4764	6.1809	5.5768	4.1946	7.3513	7.1607	5.8777	3.6369	6.0605	6.5791	4.6915	6.1125	5.5229	6.6331	7.3985	7.6966	4.295	5.95	7.5346	4.7279	6.8236	5.044	5.1346	5.7616	8.9096	8.1056	7.9828	6.044	5.9558	4.696	7.2033	5.5395	4.7766	4.9542	6.3445	5.8612	5.6436	4.6536	5.9946	8.9346	7.1287	6.1991	7.8311	7.7181	4.4039	6.6193	8.8798	7.1679	5.5037	6.7043	4.4005	5.1922	5.9395	5.6067	7.9569	6.5756	7.1396	7.5892	6.9224	7.3171	6.0457	9.0324	6.2787	6.019	7.4282	5.8951	6.1574	6.8844	7.754
PF3D7_0530400.mrna1_1	PF3D7_0530400.mrna1_1;837	837	6.1737	9.374	5.1148	5.0951	4.263	6.6545	5.9098	5.8092	3.0704	7.9387	4.9584	6.188	5.2464	1.511	6.9544	5.5267	6.5443	2.856	4.9828	5.7661	7.2789	4.6112	3.4033	6.0339	6.3306	4.347	4.9378	5.3639	6.5232	7.8593	6.5938	3.9937	5.5759	8.1049	6.1508	6.5647	4.7098	5.36	6.067	8.6522	8.929	7.5298	5.5027	5.029	4.5771	7.3102	5.0308	6.0224	4.5692	6.5295	6.0648	5.9896	4.8555	6.3083	7.5099	7.4332	7.1452	8.3378	7.6986	5.6929	5.6241	9.0393	7.2338	5.9514	5.1855	5.7463	5.0875	4.9331	5.1428	8.0197	6.702	6.8852	8.3184	8.0266	6.4426	6.0101	8.9691	6.143	6.3686	6.3563	4.9528	5.5919	5.5435	8.121
PF3D7_0530400.mrna1_1	PF3D7_0530400.mrna1_1;838	838	7.4244	11.0447	6.4403	5.4439	5.0934	6.5529	7.0861	7.4921	5.4456	7.6629	6.0477	7.734	5.7655	4.9355	7.1014	6.4361	8.1202	6.356	5.6038	9.7096	9.0951	6.6795	6.1617	6.4612	8.3176	7.3741	7.7698	5.7552	9.7154	9.6078	7.6744	6.3243	7.0082	9.1	7.6269	8.767	10.0789	5.7905	7.1961	10.9935	11.3013	6.8203	5.7107	6.4258	5.9695	7.5635	6.3549	6.9992	4.9246	6.9313	9.1492	5.5419	5.9784	7.2568	9.0864	8.567	9.2654	8.6698	9.2742	6.5078	6.2359	9.5212	8.5347	6.7096	7.0609	5.8148	5.5182	5.2426	6.1453	9.0587	7.958	9.5037	9.5289	9.6062	8.0777	6.0961	9.9818	7.5767	7.5454	8.3928	5.9964	6.2157	7.3698	7.3512
PF3D7_0530400.mrna1_1	PF3D7_0530400.mrna1_1;839	839	6.8714	11.1387	5.7004	5.7647	4.4283	8.5224	5.5226	6.3219	3.9486	8.0753	5.1231	8.7523	5.9825	5.7584	8.6038	6.325	6.5612	5.0579	6.0161	9.392	8.3013	5.8639	5.6585	7.478	7.3501	5.0045	6.5196	5.8122	9.5164	8.2171	7.3807	3.7887	7.3913	8.4258	6.0407	7.3072	8.1813	5.3034	7.5665	5.9782	11.211	4.9495	5.193	5.479	5.496	8.3581	5.9376	8.296	5.2891	7.2195	8.5111	6.0246	5.5786	6.0226	8.9933	8.1318	10.031	7.7733	9.1952	6.0749	5.9551	8.9648	7.9963	5.6404	7.3701	5.7173	5.5729	5.9757	9.0481	8.7674	8.4132	9.829	8.374	9.0811	7.7942	6.7332	9.8183	7.5177	6.8644	8.062	6.0832	6.8784	7.2274	7.6991
PF3D7_0530400.mrna1_1	PF3D7_0530400.mrna1_1;840	840	7.0369	11.0402	6.0974	6.5759	4.2357	8.2145	5.6162	6.4807	5.4512	8.1969	6.506	7.8834	6.738	5.4643	8.3654	6.4135	6.8693	6.1773	5.7824	9.6836	9.0508	6.7984	7.5327	7.022	7.6902	4.7447	5.4346	6.2791	9.8602	8.2776	7.5892	6.9069	7.2125	7.8608	5.7597	6.0913	5.2063	6.3125	7.6057	10.9635	11.7209	6.4967	6.1365	5.5853	5.7761	8.4099	6.0058	7.8245	5.218	6.8126	8.8406	5.5214	4.5789	6.702	6.547	8.5113	10.1485	7.8234	8.4082	6.1863	6.457	8.582	8.849	7.4629	7.0711	6.1241	5.7758	5.5226	8.5954	6.2847	8.1443	9.788	8.4373	8.401	7.2776	7.0214	9.1887	8.4921	7.8741	8.112	6.5243	6.6294	7.9003	8.1438
PF3D7_0530400.mrna1_1	PF3D7_0530400.mrna1_1;841	841	7.013	11.3197	6.0661	6.205	5.7706	8.4681	5.8209	4.6702	4.5097	7.5259	7.8841	7.4979	4.7929	4.934	9.013	5.522	5.9803	4.916	7.4865	9.8574	8.0493	7.4936	5.238	6.4351	6.3172	4.8723	5.5653	5.9435	9.9563	8.5212	7.7545	5.332	7.1636	7.6428	7.9609	5.3927	5.6456	6.0687	7.9283	11.2195	11.4697	5.257	5.243	6.2211	5.4366	8.5387	6.3338	7.4291	4.9773	6.1185	8.6095	6.2157	5.021	6.1346	5.8977	8.5203	10.1773	7.6468	8.5551	7.7625	5.8169	8.3616	9.1694	5.5567	7.0777	5.9982	5.9189	5.4604	7.9473	5.1367	8.1762	10.4208	8.4067	8.9347	7.9918	6.4519	8.9381	8.7352	6.1221	7.6868	5.7942	5.1073	7.8476	7.2112
PF3D7_0530400.mrna1_1	PF3D7_0530400.mrna1_1;842	842	7.7995	11.455	7.1959	6.1018	7.0291	9.8227	7.9028	7.338	7.0248	7.5465	8.2106	9.562	5.898	8.1965	9.9587	9.9664	7.4673	5.5856	6.111	10.6535	8.9512	6.3154	7.3593	10.9619	8.7378	6.8749	5.6182	5.7748	10.4432	8.778	7.963	8.138	11.1246	9.1156	6.295	5.0161	6.812	6.942	9.5706	11.5838	12.3205	7.197	6.7871	7.9588	7.2543	11.8964	7.3528	9.3733	7.5304	5.9021	8.8849	6.2124	6.5938	6.5196	7.2562	11.3448	10.9317	9.1415	8.6759	7.2824	10.5436	9.8116	10.5824	6.8376	7.9869	6.3997	5.4663	6.4647	8.8469	7.3803	11.0598	10.5732	9.4433	9.5336	8.1487	10.7326	10.0069	9.4957	7.2784	8.8227	5.4525	6.6387	7.2395	8.4457
PF3D7_0530400.mrna1_1	PF3D7_0530400.mrna1_1;843	843	7.5094	11.6222	7.6287	5.4101	7.7251	9.3715	7.6735	7.6913	7.1793	8.6153	7.9252	11.0483	6.5712	7.6161	10.0502	8.171	8.4752	6.5317	6.7286	9.9147	14.3549	6.9973	7.7957	11.9543	9.9656	5.4185	7.0401	8.5269	10.423400000000001	14.3636	8.143	9.4088	11.3444	10.5476	5.434	6.7888	6.8545	6.9324	9.8982	11.5856	10.8523	8.5116	8.6872	11.3024	7.41	12.5296	7.0356	9.7014	7.7861	8.115	8.0555	6.7919	11.9306	7.2621	8.6535	11.7611	11.8094	8.3614	8.6616	6.8253	7.5177	12.6684	11.3656	10.1562	9.395	6.4168	6.4439	7.8972	8.8508	8.8635	12.5924	11.863	9.6627	8.7784	6.9923	7.8349	12.4744	10.0504	9.9994	9.0725	5.204	7.4341	9.3148	8.6876
PF3D7_0530400.mrna1_1	PF3D7_0530400.mrna1_1;844	844	7.0873	10.9098	9.4169	5.9642	4.3561	8.2575	8.1279	8.9863	5.3487	7.6762	6.2378	10.3368	5.3789	4.2095	7.6808	7.6928	9.0754	6.9378	6.1245	10.1817	14.4723	9.1047	7.6419	10.8873	11.6247	5.1906	6.4866	6.3872	10.512	14.08	9.7014	8.9198	10.8095	12.4127	6.7354	6.2974	7.2621	6.8914	6.3261	10.5336	11.6098	7.3711	8.2473	9.8708	5.8887	9.0523	6.5333	5.9288	8.4613	10.46	7.1664	6.7518	8.7531	7.3578	7.1067	8.0349	10.7803	9.4274	11.0128	5.88	7.6587	13.2991	10.2622	8.3927	6.8989	5.7444	9.9144	6.0938	8.6968	7.3095	8.6184	9.6827	9.9461	10.8826	6.8728	8.258	13.0128	8.8038	8.5947	7.1569	6.7764	11.6351	7.8701	9.6378
PF3D7_0530400.mrna1_1	PF3D7_0530400.mrna1_1;845	845	7.2242	10.3738	10.5812	6.3827	6.2737	7.588	9.4086	9.458	4.7137	8.1488	7.7108	10.7809	6.8644	7.1947	7.8384	9.3383	10.0133	6.972	7.8226	10.0288	14.6072	9.4044	8.833	10.8171	12.0569	5.4783	6.5549	8.5331	10.4391	14.5693	10.1578	9.2389	10.1582	12.6502	6.7785	6.7351	8.1816	8.0513	5.5564	10.2139	11.0163	7.303	9.3315	11.4252	6.6371	8.2949	8.508	7.1153	10.1655	11.0566	7.968	8.4213	10.7408	8.3371	11.1857	8.2698	11.5289	9.4871	11.5611	5.9736	8.9292	13.8467	10.9294	8.9865	7.671	6.6648	8.8182	6.8576	10.2735	11.2146	7.934	10.8915	9.797	11.7152	6.9505	9.3212	13.7674	9.7664	9.9007	8.2986	6.582	10.1754	7.7916	10.2111
PF3D7_0530400.mrna1_1	PF3D7_0530400.mrna1_1;846	846	7.3433	9.1847	9.3564	7.5291	4.712	8.2913	8.8542	5.8912	5.155	8.0518	6.922	9.7647	7.5829	5.4403	8.7351	9.1561	6.2234	7.5674	8.3837	6.3065	14.7142	6.1871	5.9816	10.6512	11.7079	7.1885	6.212	8.4856	6.0661	14.9303	7.9435	5.9467	10.0559	12.093	7.8051	6.0826	9.1471	8.6291	9.3248	8.6032	9.8556	6.7439	10.1722	12.4139	6.2475	8.7283	7.9995	9.1107	11.2223	11.1164	6.9451	7.0769	11.6194	8.034	9.537	9.3676	12.5399	6.9305	8.6675	8.8471	10.6918	13.7912	10.4084	9.1497	6.8606	6.7256	6.0409	6.6156	12.0993	9.0307	7.923	12.4368	8.0868	9.384	7.9525	10.8451	13.0162	8.2156	9.0898	7.5151	7.1344	7.2467	7.8493	11.6537
PF3D7_0530400.mrna1_1	PF3D7_0530400.mrna1_1;847	847	7.9003	10.5348	7.5653	7.1363	7.6338	8.1967	8.4274	4.9928	7.7635	7.7945	7.5199	9.6936	7.9924	7.2134	8.0108	8.9202	6.5385	8.0248	8.2904	7.1072	14.7218	5.8248	6.2999	11.3415	12.323	7.0322	6.9402	7.4653	7.3344	14.6645	7.7335	5.2623	10.3171	13.2971	7.4899	6.7557	9.7133	8.9275	7.6284	9.9306	7.848	6.2649	10.9809	12.5177	7.4223	8.7602	8.3264	7.7764	9.9409	11.2761	6.8788	7.8332	11.2759	7.8994	10.0458	9.6916	12.6889	12.628	9.1806	8.0625	10.6144	13.4616	10.4728	8.8544	6.5174	6.701	6.4987	5.5021	11.4301	9.5561	9.2162	12.3648	13.237	9.6924	7.6021	10.856	12.5741	8.436	8.7243	7.8616	6.6075	6.7177	6.4291	11.3918
PF3D7_0530400.mrna1_1	PF3D7_0530400.mrna1_1;848	848	7.6741	9.9673	5.3951	5.7944	1.7655	8.2082	6.1121	5.3459	4.3161	6.3702	9.4998	10.905	5.9914	4.9035	8.4185	6.0959	6.3207	8.4176	6.5546	6.995	13.2058	5.8572	7.0391	10.1962	10.0076	6.9077	4.464	6.9495	6.9314	13.7937	7.5108	6.914	9.7642	10.2628	6.2957	5.3882	7.1849	8.0625	9.5202	3.7004	6.0253	5.4941	8.0461	9.6179	5.9395	7.296	7.7846	9.2974	6.2282	10.5635	7.4092	6.6862	7.8763	7.1049	7.3171	7.339	10.423	7.6725	8.2317	8.6597	8.9435	11.0139	12.8544	7.8512	6.1719	6.7589	7.8224	7.8343	10.6698	6.3107	7.8092	9.4184	8.8521	8.6379	8.8658	8.2902	10.609	9.9306	7.8293	6.4301	7.407	8.5382	8.2218	10.4907
PF3D7_0530400.mrna1_1	PF3D7_0530400.mrna1_1;849	849	6.2852	8.5585	6.3228	6.2151	4.3298	7.8386	5.7027	5.8243	4.6786	6.4885	7.1943	7.8317	6.3347	4.1985	7.7954	5.6682	5.2052	4.9662	5.1252	5.8146	14.0179	5.3034	5.0751	9.115	9.3224	4.7328	6.4954	6.2527	5.332	13.088	6.2795	3.4515	8.7872	9.6682	5.1743	5.8777	6.5347	7.1603	5.2566	7.4179	6.9446	6.1406	8.1921	9.6328	6.3981	6.1983	7.4997	4.7065	11.8065	9.4063	6.8994	5.682	7.4169	6.8335	5.9725	6.6744	10.047	6.2199	6.1428	9.3278	6.6692	10.8326	9.3829	6.7302	5.0879	6.2679	5.1506	5.4168	8.6075	6.5821	6.5566	8.3847	6.0587	7.157	7.4709	7.3899	10.8849	7.5087	6.7255	6.4074	5.1779	5.2739	4.0036	9.0606
PF3D7_0530400.mrna1_1	PF3D7_0530400.mrna1_1;850	850	6.4923	9.5268	6.5833	6.1152	4.1675	9.38	5.8084	4.4951	4.1851	6.5848	6.1611	8.7371	6.3158	5.3273	9.4965	6.1763	5.6868	4.7835	6.0989	6.2957	13.9187	6.4971	4.6129	11.0714	10.1005	5.2141	6.0334	6.2904	6.811	12.9783	7.4201	3.8237	10.8117	11.0229	5.2292	5.8056	8.1386	9.0977	7.4709	8.6587	6.9827	5.8467	8.8245	10.5617	4.9722	6.9822	9.3486	9.2263	6.5779	10.7876	6.218	5.6648	7.5416	5.8447	6.9378	6.1309	10.6296	6.1003	5.8575	7.3431	5.9832	11.9894	9.8999	7.1166	5.2913	6.4315	5.144	4.9713	9.4092	7.2437	6.9391	8.6283	6.942	7.0324	7.7236	5.8802	11.2973	8.8063	7.1994	6.5326	5.0112	4.7538	5.8718	8.8256
PF3D7_0530400.mrna1_1	PF3D7_0530400.mrna1_1;851	851	6.3154	5.8369	8.5888	5.6129	4.8037	9.3337	5.6699	4.7186	2.8176	6.5537	6.7377	9.2602	5.3561	2.7908	9.8308	5.3198	5.2895	4.7159	6.4777	6.2096	14.276	6.5785	5.8037	11.0331	9.4851	5.3899	7.1077	6.6023	6.8775	13.0421	7.6358	4.7996	10.8238	10.1733	5.2063	6.9855	8.703	8.167	6.7218	5.6865	7.5551	5.2311	8.3513	10.0899	3.2675	7.6687	7.5131	6.8572	6.09	7.0898	6.6823	6.2445	8.4643	7.5083	7.7789	5.4738	11.181	5.5904	6.3014	7.6511	5.155	11.9105	8.2963	9.1785	5.7178	6.0034	5.1715	4.985	9.9183	8.1676	6.0659	10.5872	6.9554	6.7163	7.6528	4.89	11.2247	8.1171	8.2279	6.7753	6.0736	4.5021	6.6171	9.1119
PF3D7_0530400.mrna1_1	PF3D7_0530400.mrna1_1;1436	1436	5.785	4.8699	5.0496	4.4699	2.6182	5.5229	5.0509	2.3505	2.8339	6.1383	4.0592	4.7687	5.0148	3.4236	5.5638	4.1342	4.649	4.4581	4.7876	5.2063	3.8846	2.6848	3.1457	4.7729	5.6079	2.9523	4.7371	5.1542	4.2965	5.7939	4.784	3.4854	4.0917	4.4296	4.9625	4.2008	4.2735	4.6194	5.1534	3.9174	4.8634	4.382	4.488	4.6882	3.7148	5.2787	3.9269	5.8878	3.3132	5.0755	5.7832	4.7634	3.969	8.6921	5.025	2.2449	4.7181	5.1338	5.5699	3.272	4.7949	4.6876	7.5612	5.6135	3.1699	4.554	3.851	4.5753	5.1185	4.2645	4.8334	5.5379	4.7131	5.3561	3.925	5.6817	6.6449	8.1598	7.6921	4.8625	4.6439	3.1938	4.6775	3.99
PF3D7_0530400.mrna1_1	PF3D7_0530400.mrna1_1;1437	1437	5.5747	3.5957	4.7782	5.2668	2.06	5.5798	4.2133	4.3111	2.7049	4.7479	4.0883	4.3646	5.704	1.9184	5.2513	5.3719	5.4192	5.2931	3.85	3.6508	5.6264	4.2304	4.9878	5.8304	5.6812	3.6041	4.5577	5.6334	4.9676	5.3158	4.8763	3.0824	4.5577	6.1733	5.4886	3.8807	4.8753	7.2865	5.4912	3.6029	3.366	3.332	5.1297	5.0531	4.8654	3.1506	6.0235	6.4727	4.0054	2.8359	5.3937	5.2137	4.3512	7.1234	4.5945	4.9959	5.2483	5.4845	5.6837	5.2739	5.2095	6.6165	8.8771	6.9897	5.3172	4.9208	4.4456	5.7703	5.1727	5.0413	4.5008	4.0747	5.5892	4.7882	5.7573	5.4967	7.3048	8.6725	8.4498	5.3747	4.5638	4.7257	6.035	5.3114
PF3D7_0530400.mrna1_1	PF3D7_0530400.mrna1_1;1438	1438	5.4614	6.074	4.9625	4.5759	4.5323	7.0745	6.0654	3.8359	5.101	6.213	5.2694	4.0409	5.6174	0.4005	6.7	5.0557	5.2071	5.6784	4.6668	4.8605	5.4819	4.7398	5.1069	5.6047	7.4874	4.9246	5.098	5.2464	5.6032	6.0099	5.2806	6.067	6.3143	6.8629	4.6837	4.7808	4.8161	8.0907	4.7241	5.489	4.7751	3.1359	5.4179	6.0749	4.6017	2.8718	6.7363	5.3858	3.5632	4.7049	5.6085	5.3614	5.4922	6.9916	5.4259	3.3334	4.6702	5.5948	5.8733	4.7137	5.1643	8.431	8.9542	8.3571	5.9816	6.3521	5.3494	5.9378	6.4278	4.4449	5.558	4.3169	6.1669	5.0772	5.2998	5.373	8.005	8.9013	9.043	5.8492	8.9328	5.3273	6.4424	4.849
PF3D7_0530400.mrna1_1	PF3D7_0530400.mrna1_1;1439	1439	5.2449	5.5043	5.2653	4.8027	3.3882	9.745	5.2384	3.9288	2.9928	6.297	4.9704	5.8637	4.9069	2.0108	10.0291	3.9345	3.8288	6.8696	3.6927	4.5765	6.8802	4.9791	4.3923	6.8268	8.4887	3.4005	5.1119	3.009	5.2865	6.6518	5.4617000000000004	2.6938	6.4237	9.9051	5.7206	4.0144	4.7581	10.2501	5.5895	3.6904	4.1135	7.0606	5.0522	6.4689	4.1922	3.6288	10.3897	4.6299	4.7065	3.7192	5.9658	5.5638	5.0717	8.3028	5.9439	3.8207	5.1185	9.5821	5.779	6.0693	5.3277	8.3291	8.6332	9.3142	5.5662	6.5022	5.5059	6.7787	6.933	5.0444	5.1489	5.4459	10.6196	6.911	5.8053	4.2357	9.5512	8.5205	10.1403	5.9474	6.6967	3.6392	6.9561	7.4817
PF3D7_0530400.mrna1_1	PF3D7_0530400.mrna1_1;1440	1440	6.3352	4.682	5.3201	3.7093	3.5447	8.8098	5.1977	3.5644	2.0286	5.8209	4.9841	3.6017	4.4841	7.1845	8.4202	4.4957	4.6943	5.3537	3.585	4.7698	6.5798	4.7458	4.5993	5.4702	7.6165	4.1077	4.8968	4.1993	5.0268	5.9291	2.6848	1.1763	6.3107	8.5987	5.2895	4.504	4.9236	7.7611	5.3045	3.9754	2.2234	4.0909	4.0505	5.9253	4.3391	3.8629	6.9081	5.4019	3.6826	4.4033	5.4909	4.1546	3.3089	6.3773	3.3909	2.4906	4.3298	5.4443	5.6668	5.847	4.3226	8.0901	8.0036	6.9095	4.2772	5.4591	4.3568	5.8736	5.8288	5.6932	5.4751	4.1177	6.5116	6.9144	5.5154	4.7164	7.8417	8.0558	7.7456	4.5783	5.017	3.4841	5.9551	6.0081
PF3D7_0530400.mrna1_1	PF3D7_0530400.mrna1_1;1441	1441	5.5747	5.4179	4.2403	4.054	4.033	7.1089	4.2585	1.9411	3.3045	4.8934	2.8679	2.9946	5.0557	0.4436	5.8071	5.3806	3.4515	4.4189	4.3618	4.2494	5.0742	4.0807	4.437	3.8186	5.5304	0.0704	4.5046	4.2319	4.5154	5.2634	5.2494	1.5801	5.6685	6.3223	4.7782	4.6921	3.6369	3.9088	4.2133	3.4699	4.2456	3.4114	4.5662	4.3349	3.4356	3.1969	2.8197	4.7021	4.327	3.6112	4.8425	4.8104	0.4114	4.4705	4.0277	4.359	3.0479	3.706	3.3306	4.9649	4.8684	5.0219	6.382	4.4343	4.3176	4.9882	4.0144	5.3523	2.4436	4.5503	4.6713	4.5329	5.5185	3.0824	4.9136	4.4841	5.7793	5.8817	4.7131	0.9561	2.4356	2.6369	5.5176	5.6707
PF3D7_0530400.mrna1_1	PF3D7_0530400.mrna1_1;1442	1442	4.5392	5.5777	3.756	4.3363	0.8797	7.9083	5.0444	3.2357	0.9486	4.2055	4.7474	5.627	1.6871	3.254	7.0319	4.765	4.5741	2.5534	2.6645	3.3576	4.1731	4.1293	4.4535	2.5777	6.3216	2.6736	2.8856	4.0018	3.717	4.2024	4.5963	3.0426	4.4148	7.2876	3.7655	4.0755	3.0858	3.5898	4.887	2.6982	3.9355	3.6005	2.6229	5.3985	3.926	3.844	3.101	4.5874	4.7082	2.5632	4.6011	4.0063	1.6088	5.0018	4.812	3.7247	3.7004	4.7214	4.9079	4.2001	5.0272	5.3027	4.3985	5.1173	3.8379	4.8415	4.2234	5.2067	4.479	4.5951	1.926	3.3618	3.8718	4.3951	4.1318	4.2623	4.7159	6.2937	5.0832	4.2578	3.5398	2.9241	5.0488	4.7511
PF3D7_0530400.mrna1_1	PF3D7_0530400.mrna1_1;1443	1443	5.8202	5.2095	4.7939	4.2411	0.6415	5.2095	4.6943	3.2296	0.3448	5.1387	3.3406	3.0426	3.5934	1.4854	6.4416	4.8674	5.1542	3.1473	3.6519	2.4542	5.0661	3.9021	3.85	5.0466	6.7981	4.9509	4.0161	4.4148	4.0575	4.4594	4.4588	3.4542	4.5148	6.7409	4.4995	2.4699	2.1922	4.9736	5.5975	4.9411	3.7038	5.1264	4.6932	6.4756	3.925	1.406	4.9383	5.4715	4.1787	2.8359	5.1473	5.0233	3.9505	5.5494	4.6064	5.2071	4.6554	6.2367	4.6259	5.2589	4.4067	5.3277	5.8505	4.6542	4.2242	5.0166	4.0374	3.8904	4.1827	4.2242	4.7474	5.0201	5.3927	4.5304	5.3391	5.7244	6.4712	5.0802	5.3413	3.8856	3.5934	2.7334	5.4316	4.1875
PF3D7_0530400.mrna1_1	PF3D7_0530400.mrna1_1;1444	1444	5.5201	4.6467	4.7501	4.5509	3.4751	5.218	4.9593	1.9486	2.4983	4.9986	4.1627	3.8699	3.2418	2.9203	4.5753	5.2445	5.0241	3.359	3.849	3.7071	3.4101	3.9607	5.6648	3.8359	5.2713	2.5033	3.7279	4.7328	3.2957	4.0135	5.6433	5.2513	5.3677	4.9136	3.9955	2.272	4.5832	4.2441	5.1477	4.5267	4.1723	4.3909	5.2334	4.5292	2.5336	4.111	2.9873	3.8679	4.9083	1.1506	4.7296	3.6679	3.5423	4.6467	4.4323	4.6159	3.756	5.6963	5.4712	3.4343	3.9336	4.7474	4.3074	5.0312	3.8197	4.5892	4.5478	3.7071	4.1309	4.1276	3.6206	4.0592	4.2095	2.5211	4.3498	3.0374	5.3583	4.9317	5.2319	3	4.4899	4.5329	4.5323	3.9021
PF3D7_0530400.mrna1_1	PF3D7_0530400.mrna1_1;1445	1445	3.8176	4.3847	5.1014	3.4502	0.189	2.4033	5.021	2.7049	2.0144	5.2821	4.0135	1.9928	4.6323	2.2203	4.3089	4.5323	5.3245	2.2296	4.3096	4.3646	5.6058	2.9855	4.6554	5.2106	4.8022	2.5632	3.6041	4.2847	4.1603	5.0076	4.1906	3.1953	4.4607	4.0951	3.7527	0.0976	2.6159	3.5398	4.3169	1.7655	4.3834	3.9495	3.7355	4.742	3.8934	4.1152	4.6387	4.0233	5.4676	1.5558	4.8895	2.4087	3.9928	4.6041	5.3096	1.0909	4.6439	4.9658	5.6536	2.26	4.9189	4.9699	4.3576	4.5795	2.1985	4.1546	3.1731	4.0479	4.1946	4.7279	3.8768	4.4416	2.4489	2.8032	4.9575	4.5934	4.2141	3.3147	4.2928	4.4236	4.9122	4.0968	3.9764	3.0858
PF3D7_0530400.mrna1_1	PF3D7_0530400.mrna1_1;1446	1446	5.029	5.1855	4.6479	3.6679	2.8115	4.9732	4.9584	3.1127	3.7602	4.4529	4.2758	3.5236	4.0755	3.6253	5.2418	4.1326	3.9001	4.4423	5.3885	2.8895	5.3837	4.337	6.3674	1.1177	4.7087	3.8659	3.0321	4.3618	4.4114	5.4796	5.3834	5.7623	4.4336	4.4039	3.9873	3.4568	3.5826	4.5072	5.4022	4.4101	4.0391	3.7949	3.5644	4.2705	4.3944	3.1489	1.852	5.859	5.4864	4.0618	5.1985	5.8773	3.4919	4.3653	4.4243	3.3001	4.7447	5.9959	4.0488	5.3716	4.2102	4.067	5.3747	4.3778	5.2407	5.641	4.9141	5.9971	3.1391	3.26	5.5644	4.0609	6.4476	4.5059	5.0444	5.1014	5.634	5.1152	5.1001	4.9686	4.0009	2.4647	4.6381	4.6508
PF3D7_0530400.mrna1_1	PF3D7_0530400.mrna1_1;1447	1447	5.6135	5.1743	5.1342	3.4607	3.7634	4.785	3.9402	0.0841	2.7004	4.4912	3.5789	3.5765	4.5248	2.8094	4.479	4.9486	4.4867	3.1043	3.9222	4.3406	4.1127	2.8094	4.1514	4.5021	5.0951	4.1611	3.4515	3.9449	2.4249	4.5801	5.3423	2.3505	5.2608	4.2547	4.2517	2.0036	3.7887	4.5311	5.2315	3.6029	5.4601	4.3971	5.383	4.8963	3.6323	2.4463	3.3618	5.1635	4.8934	3.3632	3.943	4.5223	2.7761	5.151	3.6814	2.4114	5.093	4.691	5.4158	2.9392	4.0575	4.1938	4.8963	5.1481	4.0179	4.4673	4.269	5.5527	5.3933	4.6456	3.0652	5.1379	4.0968	4.3147	5.5662	3.7463	5.7024	4.1715	4.9231	3.7181	4.017	3.8063	3.4777	3.1227
PF3D7_0530400.mrna1_1	PF3D7_0530400.mrna1_1;1448	1448	5.9725	4.3792	4.431	4.6467	2.6531	5.2079	4.1699	4.6005	3.4686	4.269	4.5416	2.2928	4.4963	2.9837	5.3327	4.7549	4.3212	4.5367	1.5801	4.5002	5.2724	4.9141	5.8107	4.8733	4.1135	3.6229	4.3176	4.6679	5.5367	4.9537	5.2257	4.6023	3.8339	4.9616	3.2234	2.4303	4.6094	5.0157	5.1135	4.7708	4.7692	3.2884	4.98	3.9449	4.6882	3.6803	4.1169	4.8924	5.5662	2.9855	4.2319	5.4313	4.2149	4.3533	4.4087	4.1683	3.8807	6.2906	4.9598	4.9477	5.3151	4.5759	4.0488	5.2615	3.9477	5.2008	4.0609	4.588	4.1867	5.1073	2.5311	4.1506	5.2075	3.7377	4.8048	5.649	4.8595	4.5999	5.2769	5.1198	4.431	4.5236	4.3448	4.6859
PF3D7_0530400.mrna1_1	PF3D7_0530400.mrna1_1;1449	1449	5.251	5.1953	5.3049	4.61	3.5521	6.6625	3.8032	3.6531	4.0286	3.6276	3.6724	3.7495	4.3484	2.7442	5.6633	3.6859	4.6741	2.2172	4.3519	4.4283	3.8963	5.0566	4.8649	2.9727	4.384	1.6323	1.3277	4.7814	4.8738	4.9855	5.4803	3.366	3.942	3.9551	5.0233	2.6462	4.5385	4.8585	5.3338	4.1185	3.8748	3.8709	4.5002	3.847	4.5304	4.6218	4.3512	5.0942	4.5826	3.2342	4.6949	4.6358	4.0135	3.942	4.5686	3.8012	3.4581	5.504	5.342	2.4356	3.6859	5.5119	4.5435	4.8278	3.2464	4.541	4.4542	4.511	5.1831	2.854	4.6943	4.4627	4.1514	4.2196	4.839	4.5484	6.0014	4.4175	4.8605	4.5951	4.2502	4.0303	3.8738	4.0321
PF3D7_0530400.mrna1_1	PF3D7_0530400.mrna1_1;1450	1450	4.9736	5.3498	5.1719	4.3674	3.546	3.9533	4.8605	4.4463	0.4222	4.9681	4.3992000000000004	3.2479	3.254	3.1875	2.742	4.8435	5.9148	1.2141	4.5033	3.2615	5.4293	3.4476	5.021	3.8032	3.541	1.1506	2.969	5.4138	5.5046	5.1114	5.5201	2.3363	4.2623	5.1102	6.0054	2.4463	4.8084	3.5072	5.2968	3.5198	4.6177	4.1094	4.3248	3.7538	5.2961	3.9098	4.033	5.2192	4.9533	2.2957	4.8968	4.854	3.4634	4.4809	4.6876	4.3248	5.1481	5.7035	5.5768	4.8074	5.4205	5.005	5.4529	4.2593	4.8475	4.7098	4.4107	4.054	4.8812	4.0312	4.464	5.2172	4.6673	4.5898	5.4883	6.0128	5.8402	5.3327	5.4588	5.3712	3.9955	4.2772	5.1558	4.3519
PF3D7_0530400.mrna1_1	PF3D7_0530400.mrna1_1;1451	1451	5.6129	5.4029	5.1534	4.8125	4.5922	3.497	4.4019	3.1489	4.1953	6.5251	5.8532	3.859	4.8822	2.8217	4.9878	5.5521	6.0804	4.9914	4.0224	6.1697	4.4396	5.3813	4.5583	4.706	4.4634	3.6017	4.8084	5.477	4.8846	6.1979	4.7782	3.251	4.8934	5.228	5.0072	4.6165	4.3771	4.691	5.3854	4.4343	3.2126	5.0566	5.4935	2.9946	4.067	4.2149	4.0161	6.2512	4.8545	4.4026	5.3663	5.1102	4.8171	5.6513	4.5644	3.3031	4.8329	4.6323	5.3899	4.8768	4.1859	6.7557	4.8445	4.254	4.888	4.645	4.6398	3.7104	5.797	3.5789	3.9477	5.2215	5.1914	5.2242	5.2024	5.1703	5.8232	5.2928	6.519	5.3551	5.805	3.9174	4.3999	4.1449
PF3D7_0530600.mrna1_1	PF3D7_0530600.mrna1_1;212	212	8.508	6.3248	8.8472	9.0205	6.5173	7.3545	6.6201	7.7292	7.8086	8.7437	5.8482	10.1425	9.5346	7.4722	7.4586	7.4494	8.7705	12.0482	4.8324	7.2081	7.901	10.2551	6.5334	9.3741	8.7394	7.575	6.6299	5.2861	7.1422	7.8375	12.6274	6.3796	13.5059	9.402	5.8555	8.0343	8.0179	5.8785	8.8905	6.6875	8.2443	5.9442	7.5744	5.4886	7.8844	10.6194	5.3961	10.8774	10.1537	10.9021	7.2873	6.7903	7.9787	7.127	6.5659	11.0315	8.1063	10.779	5.957	4.0036	6.2282	9.1202	7.0738	7.8401	9.4527	7.9022	7.0795	9.2739	9.9199	7.8688	7.3243	8.2374	11.5831	6.8995	5.4809	7.0644	9.5929	6.7613	8.9364	11.2028	7.7962	8.5312	9.9376	9.1183
PF3D7_0530600.mrna1_1	PF3D7_0530600.mrna1_1;213	213	9.6312	7.0948	9.1102	7.4538	8.481	6.0938	8.8935	9.0651	8.7511	9.8358	8.4361	9.9624	6.9748	7.8024	5.8657	8.4451	9.3897	12.1369	5.2769	8.101	10.9276	8.8013	6.9785	9.9866	8.6357	4.5644	5.4012	6.2555	8.6606	11.3406	11.2785	6.8021	14.6433	9.2124	5.9357	7.1253	9.7172	7.6056	7.8238	8.4184	7.4256	6.0299	8.5232	6.6591	9.2912	7.0931	6.1332	7.7388	4.7777	7.9721	6.0974	9.2388	7.0851	7.7185	9.9494	5.5176	9.1098	11.0506	6.6992	6.5749	6.2087	11.3567	8.6435	8.4654	7.4856	6.2963	6.543	10.0999	9.7638	9.0035	5.8364	7.9434	11.8574	7.1016	8.0616	5.954	10.5088	7.3366	9.7153	8.5719	7.1581	7.1178	10.7784	9.9021
PF3D7_0530600.mrna1_1	PF3D7_0530600.mrna1_1;214	214	9.4934	8.0331	9.5979	8.0805	8.6308	5.9028	9.0399	9.7275	9.0819	10.0194	8.7386	10.2413	7.2431	8.6299	5.8866	9.1096	9.9757	11.9597	5.2521	9.2991	9.5506	8.4487	7.3022	9.2888	8.6051	4.8972	5.4168	6.3136	9.6372	9.7358	10.4995	6.9147	13.7017	9.5754	5.7175	7.2815	8.765	6.9735	7.2058	9.1448	7.1465	6.1807	8.7646	6.1944	8.8807	7.7164	6.0235	7.6741	5.7761	8.6412	5.9174	9.4111	7.8851	7.159	10.887	6.3757	7.4917	10.1362	6.6414	7.0552	6.0457	11.0728	9.0501	9.9314	6.9385	7.3118	6.0241	10.9855	9.7459	10.8157	5.9825	8.4636	12.2488	7.1341	8.127	6.1749	11.1407	7.788	10.6402	8.4128	7.7577	6.6673	12.0362	9.8995
PF3D7_0530600.mrna1_1	PF3D7_0530600.mrna1_1;215	215	10.7404	9.703	10.3308	9.6941	10.8683	8.9141	9.7077	9.7505	11.2461	10.8819	9.597	11.2085	9.5676	10.9553	9.3844	9.7771	10.1705	13.6693	6.3134	10.3267	10.8239	11.1468	8.103	10.26	10.2437	5.7222	7.4304	6.2863	10.3314	10.7575	12.0167	8.2177	13.4603	10.6536	6.9142	9.0202	9.6481	8.824	9.1185	9.9077	9.4305	5.7581	9.7192	8.4776	10.5515	6.9195	7.439	9.9456	5.8352	9.7508	7.4039	10.1705	9.879	8.5286	12.0351	6.6836	7.5037	12.7046	7.8866	8.3682	7.2302	11.7887	10.0954	12.0711	10.7459	7.9452	6.9269	11.5318	10.5147	11.7693	7.3014	8.888	12.9304	9.082	9.2338	8.0351	12.0411	8.3401	11.837	11.1666	8.5939	8.1294	12.5115	10.6238
PF3D7_0530600.mrna1_1	PF3D7_0530600.mrna1_1;216	216	10.2043	9.7367	10.2871	8.9789	9.7159	6.9735	9.559	10.2573	9.9636	10.4085	9.6406	10.9621	8.8148	9.7701	6.9766	10.1023	10.4753	12.8624	6.6728	10.4022	10.4055	9.7257	7.8817	9.8839	9.9122	5.375	6.2044	6.1657	10.7747	10.8951	11.4741	7.5467	13.3065	10.5751	5.5847	7.8158	10.2989	8.1423	7.7854	9.8309	8.4758	6.2922	9.5763	7.3376	10.1948	7.6181	7.3588	9.538	6.1695	9.1017	6.8326	10.2117	8.9441	9.1506	11.2657	7.2872	6.6104	12.0039	8.0095	7.8537	7.0026	11.7897	8.9702	11.5504	9.1365	7.3863	7.1996	11.4039	10.0415	11.2935	7.0709	8.5307	12.9765	8.3375	8.4964	7.3948	11.8095	7.9378	11.8642	9.6873	8.0736	7.811	12.2637	9.8311
PF3D7_0530600.mrna1_1	PF3D7_0530600.mrna1_1;217	217	10.9303	11.0753	11.5109	9.8603	12.2057	8.0928	10.5459	10.8946	12.6947	10.9261	10.2532	12.9659	10.1772	12.055	7.9062	11.5971	11.2474	13.2518	6.8254	11.2793	11.0445	9.7573	9.2797	9.9499	11.5291	7.7857	8.2896	7.4487	11.3108	11.2089	11.2884	9.427	13.407	11.615	7.9596	9.0263	10.2372	9.2309	9.3431	11.3095	9.9275	7.1534	10.5434	7.7907	10.4087	8.6725	8.5454	9.6383	8.5297	10.1011	6.8107	11.2845	11.1337	8.8938	11.809	8.6714	9.3411	12.009	8.7274	9.3737	8.2	13.0612	9.9737	11.7651	8.738	8.3331	6.8744	11.4184	10.8825	11.8446	8.1188	9.8229	12.6001	8.6026	10.5585	8.049	12.6306	8.7034	11.2717	9.2443	9.0721	8.1167	12.5208	11.0149
PF3D7_0530600.mrna1_1	PF3D7_0530600.mrna1_1;218	218	11.2435	11.8274	11.6126	9.0598	12.8326	8.6804	10.7918	10.8962	12.9505	11.0106	10.5644	13.3163	8.8828	12.891	8.741	12.0023	11.2039	12.8411	7.8952	11.4865	12.0423	9.0206	9.8435	9.6925	11.8401	7.5901	9.0331	7.124	11.7148	11.9725	10.5459	9.6497	13.7803	11.9684	7.5332	9.4874	11.0092	9.9114	9.7767	11.9933	9.8274	8.0282	10.8325	8.5303	11.0753	9.3481	9.2536	9.5707	9.8473	10.6031	7.9475	11.3206	11.346	9.3196	12.2764	9.3031	9.2072	11.9218	8.5994	10.6409	8.6204	13.3775	10.3578	12.8713	8.9239	8.2201	7.7064	12.0816	11.1402	12.0544	8.8697	8.956	13.0564	8.7487	11.3516	8.6325	13.0196	8.7241	12.2515	9.864	9.0054	8.2384	12.6829	11.1238
PF3D7_0530600.mrna1_1	PF3D7_0530600.mrna1_1;219	219	10.8145	11.1548	11.7207	10.8893	12.9164	8.0605	10.4592	10.2727	12.6954	11.1749	10.6351	12.6022	10.5938	13.045	8.6568	11.7259	10.728	12.9862	7.5626	10.9512	11.2202	8.5095	8.5608	9.4088	11.292	7.2347	8.5378	7.6574	10.9907	10.8824	10.4703	8.6844	12.902	11.7568	7.1137	9.3472	9.6393	9.8138	9.6868	11.7954	10.2091	6.3749	10.0854	8.8575	10.4308	9.3387	8.9097	9.4714	9.9955	10.7015	6.889	10.5162	9.6696	8.5721	12.1884	9.2067	9.0166	11.5583	7.7134	8.5959	8.5828	12.4307	10.1048	13.1907	9.3991	8.546	6.1148	11.0432	10.3883	12.5667	9.1495	9.6995	12.825	8.2831	9.171	8.4372	12.612	7.7264	12.984	9.5168	8.7837	7.4436	11.7963	10.3306
PF3D7_0530600.mrna1_1	PF3D7_0530600.mrna1_1;220	220	10.2064	10.3619	11.3641	9.383	12.0212	8.2816	9.3125	7.6649	11.8784	10.389	10.0905	12.1737	8.9397	12.0514	8.319	10.8079	8.1919	12.2732	6.2683	9.9287	11.1409	7.7192	7.6196	9.7617	11.2251	7.2633	7.2547	6.2401	10.1126	10.6434	9.4515	6.9075	12.9979	11.75	6.9412	9.0012	8.1043	9.5458	9.4397	10.3793	10.5607	6.4757	8.614	8.2069	9.0064	8.0651	8.8309	8.9937	8.6981	9.749	7.2544	9.1751	8.5999	8.1397	11.9656	8.4859000000000009	6.8869	11.4337	6.3363	7.5754	7.8993	12.0043	10.7445	11.8493	9.4775	8.7653	7.3006	10.3596	10.7641	12.0934	8.3394	8.0616	12.3007	8.0331	8.4038	8.3215	12.3694	9.8335	11.4878	9.6417	8.9587	7.2475	11.0576	10.4333
PF3D7_0530600.mrna1_1	PF3D7_0530600.mrna1_1;221	221	9.5524	9.7634	9.1197	7.4439	9.7231	8.3856	8.8949	9.8833	9.6859	9.6503	10.8434	12.7887	7.5826	9.7605	7.3132	10.4893	9.8756	11.3563	6.4155	9.3581	10.7046	7.48	7.0581	9.1687	7.1095	6.6467	6.9416	6.9059	9.3401	11.2869	9.9091	6.8625	12.1961	7.847	6.9343	8.091	7.822	9.1056	9.2822	10.3651	9.4725	7.4983	9.2391	7.2895	8.5736	6.9641	7.9917	8.84	6.9941	9.6328	7.4928	10.6048	8.2501	7.9866	12.1606	5.235	9.2763	10.4811	6.0219	8.463	6.72	11.8786	8.9582	10.1487	8.884	7.7756	6.3471	9.4743	10.5483	12.4472	6.5278	8.6563	10.9313	7.9284	8.8867	7.1883	11.584	7.931	10.0158	9.1533	8.0995	7.2192	10.384	10.584
PF3D7_0530600.mrna1_1	PF3D7_0530600.mrna1_1;222	222	7.2034	9.0257	7.8507	6.1671	8.1413	7.049	6.5647	6.6026	5.4148	7.158	10.3593	6.0845	5.3985	8.4477	4.841	5.3971	7.1404	5.9376	6.1262	7.2352	9.0238	5.9775	8.1116	5.8758	5.7495	4.9255	5.1882	6.233	7.0638	7.7448	6.5877	7.2878	8.6089	6.0426	3.846	5.2566	5.6679	5.5081	7.7654	8.6627	9.1789	4.7527	5.7366	5.935	6.3174	5.947	6.1665	7.0948	6.6486	6.6441	5.7876	6.0836	5.6733	6.4736	5.8387	5.1094	5.8199	7.8941	5.7407	5.602	6.2737	6.1781	5.5832	5.5904	6.1904	5.1056	5.5699	5.8812	6.9144	5.7764	6.3023	4.6893	8.7275	5.0548	6.4583	6.5306	7.9768	6.4	6.5738	6.7939	5.3016	5.1595	6.9382	6.8454
PF3D7_0530600.mrna1_1	PF3D7_0530600.mrna1_1;223	223	9.3321	9.6729	8.165	7.0051	9.2128	8.4222	9.2076	10.697	9.7941	8.689	9.9533	12.7409	7.2964	9.144	6.7823	10.7323	10.957	7.514	6.0378	8.0702	10.7828	5.5744	7.4831	6.3745	7.2903	6.4128	7.2154	6.6002	8.1693	10.4462	7.5743	6.6097	9.2168	7.1042	7.5211	7.1315	7.9647	6.3598	10.9935	9.4913	9.3153	8.3197	9.1628	7.5267	8.1682	6.2087	6.6781	10.9851	8.973	9.0065	7.9093	9.199	8.6616	8.2054	7.2976	6.2566	5.7482	8.7373	6.2215	10.2098	6.0179	11.0806	6.4507	7.4018	8.1427	7.313	6.384	6.7451	7.5865	8.3405	6.6473	7.0544	10.0432	6.8709	10.5325	7.208	10.4852	6.1918	7.911	9.5922	7.5706	7.2556	8.2898	7.4205
PF3D7_0530600.mrna1_1	PF3D7_0530600.mrna1_1;224	224	6.5138	6.5729	5.9679	5.966	7.1397	8.8732	8.7987	10.4184	8.105	7.0074	9.1902	11.2472	5.4515	6.8043	8.516	5.9397	10.0345	6.0266	5.6372	7.1588	9.7468	4.8831	4.8875	5.3927	5.7038	4.2365	5.4205	5.8902	6.8001	9.4578	5.9584	5.111	5.9889	6.057	5.1787	5.2694	5.7853	5.8512	7.1886	7.7434	7.9001	5.3827	6.7469	5.9189	6.3051	5.1957	5.5945	7.1575	7.6709	7.5527	5.8066	7.2716	6.2559	7.1572	5.9993	5.1189	5.7623	7.6726	5.3906	5.3484	6.3331	7.265	5.9456	6.6093	7.2237	6.3359	5.8485	6.3724	8.0931	5.6605	5.6395	5.8585	8.5148	4.9718	6.5284	6.9712	7.3588	5.811	6.8908	7.9257	6.3096	4.9919	6.6229	7.2612
PF3D7_0530600.mrna1_1	PF3D7_0530600.mrna1_1;225	225	6.9092	8.1512	8.1328	6.7042	8.0117	6.3928	10.8838	11.2908	8.8011	7.1337	9.7714	10.8827	6.1229	7.6505	6.6679	6.6879	11.7492	4.7939	5.3452	7.1913	7.6622	5.7107	6.5501	7.0494	6.5531	8.0264	6.3854	6.1459	7.4839	7.603	6.2036	5.7431	7.2613	6.6372	7.6227	6.3842	5.5348	5.3906	8.329	7.682	9.7156	6.5037	7.8944	9.446	7.284	3.9439	5.9291	7.8693	7.0524	6.5673	7.2728	7.4558	8.6743	6.8976	5.2203	5.6781	5.3621	8.1854	6.4229	6.5021	6.9183	7.1	6.2976	5.5024	7.3942	9.0663	6.6822	7.9823	8.0246	6.2128	6.9044	6.1056	8.6541	5.2288	7.9134	7.0482	6.9995	7.6998	7.4444	8.7187	8.7128	6.5764	8.3139	8.3839
PF3D7_0530600.mrna1_1	PF3D7_0530600.mrna1_1;226	226	7.7578	7.8437	8.3366	6.3558	7.4899	6.2244	11.366	11.7846	7.0468	7.1994	9.4831	9.1777	6.5507	6.5378	6.5054	5.5125	11.9906	7.3319	5.8968	6.819	7.1215	6.11	5.5251	8.9174	6.6021	6.6754	7.6603	6.3199	6.897	6.7807	6.9642	5.0531	9.3208	7.139	6.3252	7.6527	4.6106	5.6191	7.1268	8.0119	9.8742	6.6135	8.1159	7.812	7.1999	5.0303	5.9274	6.1158	8.5097	6.116	7.1301	7.7688	8.01	7.784	6.0657	5.0246	4.4705	8.636	6.3654	8.3636	6.5838	9.1855	7.5387	5.3391	8.248	6.8643	6.5228	8.9827	8.3281	6.1542	5.5317	5.4832	10.3358	6.35	9.477	6.9475	7.3543	7.1919	7.4682	9.3728	6.7355	7.1408	9.6301	8.7942
PF3D7_0530600.mrna1_1	PF3D7_0530600.mrna1_1;227	227	7.164	6.0546	8.0457	6.3849	5.3747	5.8919	10.5998	10.6733	5.4532	7.1854	8.8636	6.2778	6.4033	5.347	5.0925	5.5113	10.9549	5.742	4.6082	6.8924	6.5072	5.7824	5.4396	9.6601	6.7754	6.1589	7.1653	5.4598	6.7339	6.744	6.6387	4.9112	9.8662	7.0064	5.9635	5.2365	4.7729	5.6568	6.5842	7.7371	9.3647	7.4175	5.202	7.7241	7.1804	5.1819	6.0712	6.7278	6.6477	5.2836	7.6836	6.2512	7.5055	6.9937	5.6798	5.6334	5.382	7.7115	6.3519	6.866	6.5184	7.1019	6.0246	5.5711	8.1807	6.399	4.9416	6.5671	8.6226	5.1703	6.0955	5.1707	8.8355	5.843	7.7369	6.4704	7.1602	6.7158	6.611	9.6336	5.5925	5.7682	6.7776	9.1125
PF3D7_0530700.mrna1_1	PF3D7_0530700.mrna1_1;433	433	7.3423	5.6035	5.193	6.0297	5.9688	6.4119	5.8017	5.9784	6.2401	7.727	6.367	8.0257	5.2884	6.6816	5.8006	5.3169	6.4101	6.9433	6.2309	7.4614	6.4864	7.5526	5.2806	5.9934	4.8415	5.5087	6.3818	5.1247	7.2545	7.9288	7.7582	4.8354	6.3646	6.1135	5.5592	5.2968	5.7842	5.5438	6.8021	5.7431	5.0139	2.9819	4.511	4.9519	6.3802	6.8436	6.5398	6.9395	4.9402	4.7268	5.9047	5.5874	5.6156	5.8397	5.4229	6.8391	5.8575	5.8133	5.246	5.09	5.9488	6.5392	5.5429	5.848	7.9742	5.4676	4.7004	5.6401	5.3252	6.9737	6.0749	5.966	7.4197	8.084	7.32	6.258	8.3445	5.7082	5.6713	6.8965	7.0074	3.6803	6.8655	4.5423
PF3D7_0530700.mrna1_1	PF3D7_0530700.mrna1_1;434	434	7.0084	4.8679	5.1497	5.5954	5.3719	6.2265	5.6011	5.9054	5.6032	7.4269	5.3027	7.1667	4.8146	5.896	5.5413	5.3023	5.2668	5.511	5.669	7.2462	7.2885	6.8147	5.5311	5.5668	5.9362	5.7027	6.0635	5.7895	7.3917	7.5347	7.5883	3.5862	6.1006	4.7808	6.0868	5.5122	5.5807	6.8235	8.038	4.2898	4.2839	3.9561	6.4885	5.4899	6.3644	5.824	7.147	6.9714	6.0498	5.2525	6.405	6.4751	4.6848	6.4449	5.903	5.272	4.1635	5.4931	6.1526	6.5396	6.7769	7.0085	5.157	4.8992000000000004	7.1281	6.7276	4.2365	5.2334	4.7618	7.2423	5.1827	5.7988	7.4578	8.1316	6.8749	6.9544	7.9355	4.2055	6.1283	7.0919	6.4795	5.1783	6.2374	5.2087
PF3D7_0530700.mrna1_1	PF3D7_0530700.mrna1_1;435	435	6.7831	5.5339	5.0409	6.0544	6.1817	5.3611	6.0505	6.0839	5.4512	7.2943	5.073	7.6869	5.0527	6.5938	5.1461	5.8286	6.5438	5.5573	6.0592	8.8595	10.9517	7.3633	4.8186	5.8058	6.3963	6.1079	5.745	6.487	8.7635	11.5881	8.266	3.5898	5.8686	5.4009	6.0936	4.9312	6.3038	5.9432	6.5421	4.8634	4.8866	4.1497	6.1965	4.3764	6.62	6.379	6.7272	6.8243	6.0201	5.5583	5.497	6.4316	5.84	6.9505	6.867	5.0032	4.7257	6.3114	7.1067	8.3258	6.3423	6.7698	10.0317	5.4165	6.718	6.1892	5.3995	6.2521	5.0626	6.9091	5.1859	6.4819	7.7615	8.2818	8.7118	7.458	8.378	9.2987	8.0595	7.6672	6.8678	5.3194	7.4529	6.7376
PF3D7_0530700.mrna1_1	PF3D7_0530700.mrna1_1;436	436	7.5011	5.9766	5.9404	6.6174	5.7118	6.0475	5.6174	4.6554	5.5264	7.7475	6.1247	8.7798	5.9255	5.7129	5.8086	5.4532	6.1518	5.9184	6.8102	7.8161	11.7574	7.6931	5.2728	8.0315	6.1229	5.6424	6.4356	6.6738	8.3442	12.0652	8.2813	3.6334	7.9413	5.9727	5.7853	5.6109	4.7613	5.6602	6.8561	6.4919	4.4283	3.7344	8.3156	9.6635	6.6561	6.2093	5.7244	6.7007	5.4986	5.3111	6.0819	6.3716	5.1599	6.0402	5.9385	5.2502	5.3632	6.0766	6.6626	8.8544	6.246	7.4232	10.1801	4.546	6.0942	6.2269	4.7296	6.749	5.3045	7.5581	5.36	5.9526	8.3434	8.3019	8.4957	7.4204	8.8673	9.8127	6.5729	7.9031	7.0611	5.9184	7.5382	6.9425
PF3D7_0530700.mrna1_1	PF3D7_0530700.mrna1_1;437	437	8.1161	5.6311	4.8379	6.2521	4.9217	6.2311	5.7436	6.354	5.9467	7.7505	6.2908	8.0765	4.7581	5.8372	5.6599	6.071	6.8384	6.7886	6.2821	7.9927	11.9368	7.7055	5.7479	5.3226	4.0108	5.7479	5.5613	4.6781	8.6341	12.4569	10.1157	5.0219	5.1461	5.6194	5.2506	4.4957	5.3851	5.4101	7.0046	5.7816	4.9745	3.7355	6.2581	6.7594	6.269	6.5886	6.4838	6.8584	4.4429	5.7816	6.1048	6.1729	5.85	6.2913	6.6036	6.6781	6.1158	6.6443	7.2623	9.6695	5.5084	5.8676	10.3541	5.7325	5.8522	6.9929	4.9882	7.4517	5.6713	7.4589	5.4486	6.9861	8.0472	7.9435	9.3476	7.0636	8.1281	9.677	6.8994	7.8651	7.5236	5.5625	8.4271	6.3216
PF3D7_0530700.mrna1_1	PF3D7_0530700.mrna1_1;438	438	7.1563	5.4376	5.7934	5.2813	5.2207	5.4522	5.7541	6.3038	4.852	7.6319	4.9083	7.1407	5.2824	5.6035	5.1603	5.4383	6.0889	4.2705	5.5379	8.0791	11.8951	6.9734	4.3406	5.2954	5.4135	4.7415	6.1635	4.641	9.3126	11.901	7.8458	1.6736	5.632	5.6508	5.1763	5.1942	5.8897	5.0566	7.4092	4.5379	5.2795	5.0887	6.5907	5.7353	5.3896	5.2976	6.1861	6.3802	6.3131	4.8063	5.8829	6.2887	5.0259	6.7162	6.6475	4.437	5.1542	6.1022	7.4885	8.6107	6.0279	6.7432	10.535	8.6018	6.8298	6.7175	5.2036	6.6379	5.9732	7.3584	6.5871	5.8306	7.7389	8.1711	8.4771	6.7423	7.98	9.6772	8.7314	7.7973	6.8672	5.0798	7.8152	6.151
PF3D7_0530700.mrna1_1	PF3D7_0530700.mrna1_1;439	439	10.2556	7.3756	4.281	8.5736	7.1704	5.9561	6.1775	6.7283	7.9758	9.4974	10.303	9.6803	8.5451	8.0222	6.1338	6.2608	7.3709	9.3466	9.3514	11.1484	12.3406	7.5304	5.8452	5.5877	6.325	8.0248	9.8975	11.3511	11.6019	12.5363	8.6368	6.1112	5.9165	5.6238	7.8554	10.2158	6.5913	5.4333	7.8018	6.9281	8.1697	4.1342	8.4006	11.4541	9.6176	6.4774	6.7661	7.915	7.5474	11.4994	8.2628	7.2218	9.6847	6.6683	8.5018	6.0081	11.2814	7.1531	7.4934	9.4239	7.5196	9.3797	11.1165	5.8667	6.4825	7.4415	7.769	9.1079	6.6292	7.9591	5.1123	12.8739	7.2612	8.3918	10.2729	7.4892	9.3884	10.8013	6.5953	7.6299	7.9509	8.6726	9.989	6.8085
PF3D7_0530700.mrna1_1	PF3D7_0530700.mrna1_1;440	440	12.1397	8.5992	6.9911	8.3384	8.6967	5.6848	6.1821	5.851	6.9207	11.873	11.4422	11.5841	7.6121	8.9852	4.9878	5.5251	6.4941	9.2873	12.1163	10.5445	12.0688	4.3082	7.6999	5.0913	4.5999	6.0328	9.199	12.062	11.1248	10.8851	5.6656	7.8559	6.0798	5.3245	5.153	9.487	6.0794	6.2376	11.9235	8.4955	13.6002	5.0592	7.7422	10.5996	10.3911	4.1252	6.4832	11.8601	11.421	13.6301	8.648	5.2798	9.2469	5.9395	6.8815	5.5163	13.5912	6.1857	6.6456	5.7175	7.9017	8.0052	7.9186	4.3045	5.1554	7.9582	7.9485	8.3481	5.9625	7.8963	5.599	12.7834	6.9262	6.3866	7.9685	8.2372	8.4666	7.7369	5.1875	5.5447	7.5978	5.3827	8.3302	6.0529
PF3D7_0530700.mrna1_1	PF3D7_0530700.mrna1_1;441	441	12.4428	8.5006	6.7586	9.0695	8.7732	5.4373	7.5696	7.701	8.8491	12.3654	11.5937	12.8598	8.4196	9.2457	5.7861	6.134	7.9288	11.0819	13.0802	12.325	12.3464	6.2054	8.1694	6.5203	6.5045	7.2877	11.4131	13.4172	12.2964	11.931	7.5007	8.6936	6.6206	5.9688	7.5151	12.1343	7.2184	6.1695	12.2445	8.6252	13.9579	4.0738	8.9101	12.176	12.1523	7.3594	6.1888	12.1038	11.944	14.2754	11.0137	7.4786	11.1763	7.1437	8.8886	7.1603	13.866	6.4502	8.387	7.177	11.196	10.9327	10.2379	5.1073	5.8472	9.9911	8.7694	9.8074	6.3665	8.3121	7.7951	13.8289	7.7764	7.8585	8.1755	11.2755	8.7803	9.5314	6.1125	6.7714	9.9097	8.2231	10.0734	5.6682
PF3D7_0530700.mrna1_1	PF3D7_0530700.mrna1_1;442	442	12.5608	9.1724	6.7633	9.4481	8.7961	6.6873	8.0107	9.4247	9.1187	12.475	11.7442	12.975	9.4784	9.5596	6.1562	6.3375	8.417	11.4749	13.2254	12.7529	12.6237	5.5276	8.9133	6.7849	5.6476	7.6526	12.4217	13.4767	12.8491	12.503	8.4162	8.8144	6.3911	7.3685	8.5411	12.5453	7.8503	6.7054	12.667	9.2545	14.2251	5.2529	9.9362	12.6688	12.3841	6.8602	6.2966	12.4423	12.1195	14.2532	10.9297	8.1644	11.2203	6.8626	9.2097	7.2223	14.0267	7.1848	8.3837	8.2882	10.4918	11.5057	10.8165	6.5051	6.7844	9.8729	7.8029	10.1092	7.0138	9.0577	6.5699	14.3959	7.4631	8.4062	9.1842	10.7201	11.1905	10.3337	7.9295	7.5942	9.8679	8.0622	10.4636	6.9562
PF3D7_0530700.mrna1_1	PF3D7_0530700.mrna1_1;443	443	12.7938	11.3083	6.9594	9.5963	10.8271	6.5942	9.1467	9.8573	10.9241	12.9335	11.5366	12.5457	9.2041	10.4385	6.3032	6.5552	9.995	11.1737	13.5028	12.742	12.9866	6.1058	10.4911	5.9126	6.8461	8.694	12.2549	13.8224	12.8536	12.7188	9.5688	10.9732	6.516	6.8005	8.278	12.419	6.9077	7.1431	12.7234	11.268	14.0252	5.7293	9.9453	12.4428	12.6372	8.5606	6.4643	12.8264	12.2601	13.9507	11.6543	8.861	10.8869	7.133	8.555	7.0229	14.0697	6.8801	8.0973	9.1095	10.4495	13.9423	10.8927	5.9968	7.968	11.0516	9.2576	10.0037	6.0303	8.2347	7.7728	14.1634	7.4162	8.5724	9.2069	10.1398	11.9673	10.937	7.269	8.9009	11.0278	9.505	10.3397	6.5859
PF3D7_0530700.mrna1_1	PF3D7_0530700.mrna1_1;444	444	12.9284	8.8254	7.8326	9.7575	8.8371	5.9439	8.4614	9.6127	8.9602	12.9146	12.061	12.7	9.6862	8.95	6.772	7.6472	9.8286	11.8447	13.7074	12.6371	13.2682	6.4819	9.1733	7.0322	6.6182	8.2546	12.4647	13.443	12.7572	13.0911	8.7308	8.5767	7.2407	6.8582	8.3369	12.6571	8.0389	6.0678	12.7341	9.2398	14.4226	5.1031	10.1324	12.5108	12.7493	7.4862	6.1649	12.3283	11.9713	14.2919	10.9842	8.6315	11.2994	7.3191	7.8427	6.7362	14.1013	6.5232	8.959	9.5466	10.4929	13.4289	11.0978	7.4642	7.7768	10.0639	9.4123	10.3234	6.2658	7.4419	6.5315	14.6698	8.1668	8.6976	9.7103	10.9359	11.4503	10.7073	8.6362	8.6676	10.0615	9.23	10.9755	7.2065
PF3D7_0530700.mrna1_1	PF3D7_0530700.mrna1_1;445	445	13.5292	10.8547	6.6878	10.2848	10.1302	4.2342	8.0929	7.9768	10.2819	12.6057	11.191	11.5249	9.57	11.4839	4.541	6.5011	8.5458	10.2725	12.2849	11.249	6.9364	5.2122	9.7486	6.7781	5.4683	7.0083	10.8638	12.7381	10.9943	6.3466	5.6118	10.6341	7.1987	6.2561	8.001	11.2715	5.7785	6.2873	12.9592	10.3476	13.8526	5.3295	8.6997	12.026	11.0424	7.0999	8.6933	12.2228	12.4127	12.8836	11.922	7.3486	10.7738	6.824	5.5555	5.7506	13.1865	7.0739	7.8412	8.1599	10.2033	9.9849	8.0788	8.1428	6.4121	8.468	6.4097	9.6977	7.1553	5.5847	8.6741	13.1647	7.6072	5.6424	8.5467	9.3977	10.9423	9.0325	8.8068	6.6947	8.1951	5.851	9.9668	7.8765
PF3D7_0530700.mrna1_1	PF3D7_0530700.mrna1_1;446	446	12.6435	7.7296	7.314	11.4104	7.0367	7.3415	8.0457	7.9553	7.6036	12.5745	11.6957	11.8266	11.6467	7.3519	6.537	7.0733	7.6451	9.1626	13.0987	11.9298	6.7999	6.0665	6.6893	7.067	5.8207	8.8722	11.9979	12.6731	11.9442	6.1154	6.962	7.2599	6.9135	6.5124	8.8428	11.6199	6.596	6.1741	12.6862	7.6285	13.659	3.7517	9.2931	12.0089	11.8925	6.1039	6.3291	12.1677	11.9119	13.6723	9.6538	7.4521	10.5617	6.6632	7.4962	6.1449	13.3403	6.4543	8.012	9.8239	10.537	10.4731	9.8278	9.0875	6.2263	8.3654	7.4947	9.8183	6.6727	6.2081	6.9384	13.6546	6.8012	7.0208	10.6937	10.6547	10.0349	9.9228	10.3144	7.1042	7.642	7.6762	10.523	8.4789
PF3D7_0530700.mrna1_1	PF3D7_0530700.mrna1_1;447	447	12.294	8.9156	9.1863	10.736	8.195	6.4634	7.1334	7.3623	8.7398	12.0854	11.6237	12.0735	11.2862	8.9029	6.6841	6.99	7.6603	11.2618	12.4529	11.9632	6.9423	5.2307	8.4055	7.5871	5.5601	8.3671	12.0359	12.5921	11.8209	6.7216	6.9214	8.7725	7.4947	6.2737	8.4598	12.0019	6.3041	5.8718	12.3203	9.721	13.9791	4.2547	9.3606	11.7571	11.7619	6.2595	6.7475	12.3618	11.9047	14.0668	10.9546	7.4887	10.5491	6.6144	7.021	5.1272	13.2418	7.2035	7.6896	9.4311	10.4264	10.5451	8.9502	9.4441	5.9642	8.2447	6.4481	10.1101	5.5113	6.2044	7.0204	13.6486	7.9707	7.4629	9.3892	10.4613	10.4897	9.5567	10.0923	6.8556	7.6007	6.3526	10.855	8.1717
PF3D7_0530700.mrna1_1	PF3D7_0530700.mrna1_1;448	448	11.476	6.6834	6.471	11.0396	6.2802	6.073	7.5084	7.0988	6.8151	12.0136	11.5851	11.8102	11.3277	7.2975	6.2968	6.3049	7.7156	10.7607	12.2303	11.6349	7.6146	5.3785	7.3064	7.6472	6.2313	7.6997	11.7852	12.0551	11.8307	6.7335	6.8116	7.5399	7.4076	6.1965	7.9082	11.5406	7.8288	6.9044	12.22	7.112	13.9662	5.5777	8.8397	11.3843	10.9728	5.5283	7.842	12.1672	11.4831	13.4055	11.6591	7.2242	10.2931	7.6013	6.7412	5.3733	12.7941	6.5688	8.1125	9.5425	9.8816	9.4116	8.3837	9.3901	6.7506	8.001	6.1799	9.8828	7.3743	6.2073	6.4857	13.2114	7.4144	6.8985	9.8738	9.5055	9.4438	9.4566	9.0608	7.2307	8.3036	6.8712	10.4667	7.5328
PF3D7_0530700.mrna1_1	PF3D7_0530700.mrna1_1;708	708	11.5937	10.2704	7.8415	8.3741	8.949	9.7726	8.9327	9.5743	9.0445	11.9114	11.0695	7.9992	7.5593	10.3445	8.9643	8.4205	11.5087	13.5482	7.1246	10.1209	11.897	10.4605	8.5249	13.2609	10.9042	6.4674	13.6246	8.3546	9.9242	10.9475	12.6099	8.4735	14.2127	11.7443	6.9922	13.5099	7.8468	9.4638	9.4533	9.6772	9.8976	8.8755	9.4444	8.8811	10.7451	8.1154	8.8234	10.136	5.4676	10.2497	8.4888	13.4908	8.1018	7.584	8.6608	7.8434	7.8957	12.9871	9.9958	8.2941	6.4717	10.0505	9.8357	9.635	9.4783	8.0409	8.269	10.9635	11.7279	9.2276	8.8676	9.3567	13.6964	10.2226	8.2964	7.4052	11.0915	9.7839	10.2777	10.7122	8.5104	9.0843	11.5411	11.5243
PF3D7_0530800.mrna1_1	PF3D7_0530800.mrna1_1;76	76	7.8348	4.9523	7.7136	7.2055	5.4179	9.2644	6.2776	6.0542	5.6177	7.8881	5.0605	5.9791	6.8183	4.1969	9.269	5.9222	6.0919	6.0343	3.6194	6.7856	6.4862	5.1383	6.5089	4.5135	5.8025	4.5379	5.1965	4.5267	7.0904	7.1402	6.1465	5.8512	5.2713	6.1861	3.306	3.9773	7.9491	5.8163	6.6401	3.5361	4.6775	4.6949	6.3696	5.3349	6.3092	7.5393	5.4621	6.4936	5.6893	5.013	5.3309	5.0751	4.9565	4.8525	5.5969	3.6576	4.5951	5.9995	5.0215	4.9288	4.7409	8.1778	5.6073	6.438	7.5254	5.0378	5.0233	6.0056	3.7592	6.3806	5.4393	4.5699	6.949	5.8296	6.102	6.8602	9.0568	5.0312	7.0923	9.2568	5.2102	6.0836	7.0159	4.7724
PF3D7_0530800.mrna1_1	PF3D7_0530800.mrna1_1;77	77	8.5901	5.2203	6.4343	6.0005	4.9378	8.8292	5.6673	5.6389	6.1673	8.6418	5.746	4.8374	4.8176	5.6041	8.6927	5.4512	6.0587	3.6439	5.0303	6.327	7.5948	4.8639	5.9995	4.6141	4.6576	5.0041	4.5472	4.0755	6.4016	7.6413	6.3721	5.1202	5.1489	6.3607	3.4764	4.8298	8.1779	4.4443	5.839	4.5975	4.2403	4.2203	4.5644	4.4074	7.6787	6.8826	5.7589	6.4603	4.2578	3.8689	5.5509	5.0387	4.5204	4.8968	5.6067	4.6719	4.905	6.0902	5.9484	5.3516	5.0892	6.3745	6.2536	5.0356	8.6357	6.0879	4.5348	5.5138	5.135	5.6744	4.8743	4.4067	6.4746	5.9224	6.3393	7.4577	7.955	5.62	6.4315	8.6856	5.5635	5.7115	6.5938	3.3377
PF3D7_0530800.mrna1_1	PF3D7_0530800.mrna1_1;78	78	7.8154	5.5561	6.4348	5.7145	4.3771	9.3889	5.7175	6.7248	4.8997	8.2977	5.9296	5.2207	3.6519	5.1018	9.3468	5.4313	6.4967	2.9355	3.8094	5.9505	7.1458	6.1829	5.2403	5.4195	5.561	5.2411	6.3072	3.2032	6.7651	8.7189	6.8061	2.9616	5.887	5.4886	4.8166	3.9184	7.6004	5.4941	5.7396	5.06	5.0755	4.0583	5.7385	4.7592	7.3405	7.2553	5.9966	6.5922	6.7939	5.9392	6.3327	5.1599	4.8248	6.3368	7.1479	6.1568	5.5829	7.343	6.293	6.1581	4.9523	6.8004	5.4951	6.9568	8.1361	5.7317	6.0755	6.6121	7.3038	6.6676	6.1106	5.4841	7.7854	5.2593	5.5198	7.0938	7.308	6.0542	6.808	8.9941	5.9841	6.0132	6.1825	5.496
PF3D7_0530800.mrna1_1	PF3D7_0530800.mrna1_1;79	79	8.2428	6.1083	5.6294	6.4216	5.5629	6.9109	5.3067	5.963	5.3618	8.1242	6.8509	4.8485	6.0286	6.0126	6.9709	5.2513	6.6679	4.4429	5.5342	6.3861	6.6581	5.8912	4.9667	5.636	5.1643	5.5267	4.2411	4.8763	5.0892	7.1664	7.1508	3.729	5.6502	6.2428	5.7285	4.275	9.133	5.3834	6.5045	5.2153	4.2772	5.3861	5.6358	4.957	8.1611	7.6082	5.9162	5.7708	5.4283	4.9869	4.6259	5.5364	4.8084	5.488	5.7897	4.4822	5.8562	6.6886	6.09	5.1723	5.5945	7.371	6.7101	5.3309	7.5333	5.0036	5.5931	5.9502	6.3176	7.0556	6.1129	6.441	8.1435	6.5549	5.8834	7.1227	8.5045	6.6709	6.1653	7.9649	6.1221	7.1247	6.6513	5.9126
PF3D7_0530800.mrna1_1	PF3D7_0530800.mrna1_1;80	80	8.3692	7.1584	5.9191	6.1436	5.1289	6.1645	6.906	7.433	5.9071	8.9648	7.2331	6.1957	6.2443	5.1127	6.0239	6.2789	7.867	5.8425	6.8393	6.6639	8.0149	7.2404	5.4835	5.9418	6.7083	5.2547	6.1983	5.9045	6.9512	8.2623	8.7653	4.7903	5.3625	6.1173	5.2338	6.5923	9.025	6.3828	7.0676	7.0497	4.712	4.7197	5.275	4.6542	6.8151	7.414	6.2583	6.8293	6.8353	5.8545	5.6226	6.0535	5.306	5.8455	6.8318	5.7981	5.2036	6.6269	5.954	5.4552	5.3537	6.1805	6.5415	5.1831	6.6776	6.0279	4.8334	6.3471	6.239	7.2337	5.3937	6.3789	7.7614	7.6483	6.0018	7.2566	8.0851	6.735	6.1426	7.8572	5.5298	5.8286	7.3159	6.7255
PF3D7_0530800.mrna1_1	PF3D7_0530800.mrna1_1;81	81	8.3141	5.746	5.1767	6.9903	6.2342	6.701	8.258	9.7975	6.8015	8.7469	8.367	8.022	6.233	6.7122	6.6232	6.1212	11.1104	7.6465	6.9412	6.4656	10.0075	8.0206	7.3602	6.31	7.2925	5.8711	6.023	6.0016	6.7905	10.1247	8.5438	6.6415	6.2966	7.9217	4.9463	6.357	8.2246	6.6379	6.9443	5.8592	4.6381	3.8836	6.2863	5.3284	7.6755	6.896	7.0274	7.3688	6.1069	5.9246	6.3257	5.8237	6.1229	6.3546	8.787	6.3846	6.1516	5.917	6.4443	6.8736	6.2943	7.112	6.2325	6.3682	7.5452	5.5423	5.9021	6.6334	7.1827	10.0944	6.7712	5.7076	7.6352	8.1225	7.8095	7.0927	8.5369	6.8014	6.7047	8.0106	6.6489	8.1749	9.9193	7.5625
PF3D7_0530800.mrna1_1	PF3D7_0530800.mrna1_1;82	82	8.7082	6.6655	6.1041	6.8286	5.9607	6.6278	6.28	6.8186	6.5029	8.8035	6.8901	6.3316	6.3899	6.1699	6.7393	5.6366	6.8285	8.2191	7.7067	6.0736	8.4154	7.3288	6.8585	5.1396	6.9384	6.0689	6.1079	6.6298	6.5447	7.6201	8.2534	6.5192	5.9284	7.3783	5.7134	6.2286	7.2318	6.1272	7.0043	6.3733	5.5674	5.1227	5.7126	5.6823	7.1368	7.4113	6.4803	6.6656	6.9298	4.9782	6.9933	5.9038	5.6809	7.0382	9.1399	5.8537	4.5735	6.1729	6.9027	6.2928	5.7727	6.5398	8.0276	6.1711	6.9719	5.144	5.3459	5.5301	6.8673	8.3128	7.8803	6.7565	8.3426	7.409	7.293	7.6953	7.7949	8.5385	7.0044	7.1441	4.26	7.39	6.9436	6.3372
PF3D7_0530800.mrna1_1	PF3D7_0530800.mrna1_1;83	83	8.0093	5.9509	5.0272	6.6786	5.995	5.8102	5.7287	5.6135	4.1579	8.1564	5.0233	4.6798	5.6656	4.9231	7.2293	4.1906	7.0517	5.4429	5.3012	6.0011	7.9016	5.8897	5.0014	4.2728	12.7421	5.128	4.5361	4.5832	6.2282	7.0704	7.7244	4.0747	4.5928	13.4684	3.5423	5.8907	8.3522	6.1847	7.7633	5.6056	4.7126	5.5326	6.04	5.4611	7.42	6.7703	6.3542	7.8575	6.3395	4.568	6.1689	5.1156	5.1699	6.2479	8.9307	5.9857	5.7568	5.5326	6.5304	6.1741	5.6044	6.1936	7.0537	5.9665	5.2437	5.2311	4.6427	5.8311	6.2508	7.438	6.4743	5.0548	6.9841	6.5756	5.5993	7.3306	7.758	5.9512	5.9312	3.9402	5.5708	6.5524	6.8991	6.9082
PF3D7_0530800.mrna1_1	PF3D7_0530800.mrna1_1;84	84	7.885	5.8532	5.3906	6.4856	4.8924	5.144	5.942	5.7703	5.0175	8.3726	5.4738	5.4874	6.3085	5.5586	5.8652	6.0208	6.5601	6.2559	5.2445	5.7063	6.5685	5.5056	6.9698	6.8711	7.7732	5.6395	5.7616	5.0334	6.0369	6.7463	6.4632	6.3757	6.8648	7.8299	4.1811	5.6215	8.7237	5.9439	6.0464	5.4751	4.8084	3.7793	5.0492	2.8319	6.5068	5.0849	4.7203	5.9103	6.0644	5.822	5.8133	5.8487	4.1546	6.0982	10.874	6.1412	5.1404	5.7366	6.339	4.3868	4.8125	5.8701	6.8953	3.9439	4.0009	5.7252	4.327	4.1293	7.5645	10.3324	5.3813	5.0193	6.555	5.7344	5.5192	6.739	7.2158	6.8786	5.6259	4.9026	6.1957	5.1383	5.8324	6.4348
PF3D7_0530800.mrna1_1	PF3D7_0530800.mrna1_1;85	85	8.1317	5.4989	3.8166	5.4433	5.3114	6.0749	5.3512	6.1977	5.0747	8.5331	4.5904	4.6753	4.9602	6.2061	5.858	5.478	6.8338	4.2854	5.5441	5.3338	5.3071	5.1997	4.8822	5.8169	5.7027	3.857	4.5329	4.5435	5.7296	5.3063	5.9079	2.5632	4.8359	6.0572	5.4735	5.0418	9.4288	4.8339	5.047	3.8146	4.0045	6.3171	4.5229	7.308	7.5177	6.4496	5.0566	5.1039	3.8369	4.2675	5.4336	4.4502	4.1779	4.8359	10.5226	3.1715	4.6392	5.5062	5.643	5.8968	4.723	6.8771	6.3438	5.4152	4.6713	5.3519	4.8222	5.6747	7.2386	9.3014	3.7038	5.0396	6.6223	5.2265	5.5892	7.0288	7.3703	7.0401	5.1098	3.9505	4.5625	4.7602	5.9385	7.0211
PF3D7_0530800.mrna1_1	PF3D7_0530800.mrna1_1;86	86	8.398	5.4084	4.842	5.1252	5.7827	5.6814	5.4243	6.2225	4.6323	8.4898	5.7096	5.8829	4.8743	4.6369	4.903	5.4303	7.0428	3.8379	4.2608	4.6212	5.7509	6.6574	4.8649	4.2802	3.5558	5.0942	5.4679	4.2869	5.9437	5.9625	7.0099	4.2032	5.4957	6.1031	4.3702	6.5323	9.2383	5.1416	6.4624	5.0193	5.1481	5.6203	6.0072	5.805	7.53	5.3865	5.2649	5.2242	6.4239	6.3875	5.3487	4.9131	5.6476	7.4723	10.3192	4.4893	5.1751	6.8226	5.7536	5.4614	4.8334	6.6307	8.2208	6.4806	4.5558	5.4874	4.5091	5.3586	6.4034	9.2276	4.2141	4.9914	7.2443	6.1135	6.4586	5.7821	7.6319	7.1617	7.7696	4.6473	5.4436	5.3219	6.2965	6.2772
PF3D7_0530800.mrna1_1	PF3D7_0530800.mrna1_1;87	87	8.4042	6.9711	5.2668	4.8243	5.6963	7.1034	5.9279	6.5723	6.1125	8.7457	5.2055	6.4524	5.1131	4.9561	6.0306	5.3302	7.0512	4.4653	4.8812	4.98	7.2392	7.7562	5.8237	5.8507	5.7908	5.2437	5.4581	5.4192	5.4864	6.0002	7.8696	4.8293	6.0641	5.8597	5.1775	6.3094	5.9512	5.2157	5.6741	5.6488	8.2874	5.4185	6.921	7.3724	7.4553	5.1293	5.9326	5.9267	4.7581	6.4735	6.3887	7.4141	5.225	6.0751	10.0033	5.7962	5.7266	7.7953	6.9759	6.4116	7.1183	7.3016	9.2052	4.8924	5.7358	5.4131	4.5311	7.6098	8.1233	9.2555	5.3764	5.9887	8.2705	8.2095	6.9587	7.0888	8.3385	8.7923	6.0332	5.9286	5.2449	4.6679	7.5579	7.743
PF3D7_0530800.mrna1_1	PF3D7_0530800.mrna1_1;88	88	6.0479	4.4209	5.0626	5.2008	4.774	4.8135	5.2407	5.3635	4.5619	6.9535	5.3618	5.1293	5.6407	3.6206	4.3406	5.299	5.602	4.5286	4.4067	5.0085	4.6076	6.6988	5.7501	6.0749	5.3395	4.0188	3.0197	4.7981	4.8339	6.5181	6.8855	4.266	6.1039	5.4637	5.4175	5.5223	4.9054	4.0704	7.1211	4.9326	5.257	6.3716	4.7474	5.2645	5.9158	6.0596	4.2449	5.7511	5.8122	5.3416	5.5113	4.9676	5.3341	5.9409	10.3315	4.3277	4.1819	10.6212	6.6097	5.9823	5.6129	6.8084	8.4224	4.0339	5.3151	6.1969	3.7517	5.7626	7.209	9.5698	5.0126	4.9074	10.6088	6.1487	5.6267	5.7993	8.0132	8.7198	6.418	5.2342	5.9246	4.682	6.7075	7.6436
PF3D7_0530800.mrna1_1	PF3D7_0530800.mrna1_1;89	89	7.8904	5.8627	5.3172	6.0757	5.6651	6.351	5.2012	5.9272	3.3234	8.0774	6.0352	7.0236	5.9279	4.0152	6.6599	6.2491	6.2409	4.546	5.5859	5.4851	6.9841	4.9217	3.9727	6.1839	4.5317	5.5056	4.8495	5.3194	6.0995	7.6196	6.4767	4.8415	5.7895	5.8354	3.4316	3.645	5.5078	5.4036	5.3975	4.0942	5.8562	5.1318	5.7993	7.013	8.8593	6.3313	5.6401	5.6126	5.6076	6.3521	5.7597	5.6744	5.1338	6.1938	9.4903	5.7719	5.6682	6.3431	5.4243	5.5656	5.0063	7.0992	8.6082	5.4296	8.6512	7.6963	5.1169	6.2632	8.3226	8.5403	5.5423	4.9882	6.8646	6.2874	6.1071	5.5598	8.3961	8.4211	7.7231	8.3388	7.5676	3.3923	8.3274	7.8943
PF3D7_0530800.mrna1_1	PF3D7_0530800.mrna1_1;90	90	8.5417	5.5379	5.3642	5.7189	4.691	6.0781	5.5043	5.5062	3.9955	8.1576	4.7903	6.6333	6.2963	4.9905	6.14	6.0186	5.7015	4.9227	5.9676	6.3968	5.978	5.8941	5.4928	6.2211	5.1538	4.9561	5.2679	4.3771	6.5087	6.4862	7.1345	4.1227	6.7938	4.9378	5.4091	4.0695	10.2982	6.7554	6.8097	5.0175	4.848	5.8572	5.6676	6.5651	7.914	7.0498	6.2931	6.1016	5.7285	6.9313	5.4591	5.9411	5.6857	7.8747	10.3603	5.7608	5.3034	6.4273	5.8283	7.0704	6.2672	7.4767	8.4506	5.2048	5.2585	8.3438	3.8777	6.0559	8.405	9.1883	5.7829	5.957	7.5188	6.1645	7.096	5.4222	8.7568	9.1632	7.2192	6.1793	8.2025	4.9288	5.9912	7.3942
PF3D7_0530800.mrna1_1	PF3D7_0530800.mrna1_1;91	91	8.1352	6.2931	6.1797	5.7897	5.3688	6.7735	5.9495	4.8017	4.4449	8.4707	6.6302	7.0631	5.5286	5.5692	5.7115	5.8283	6.0661	5.7608	6.8722	5.9286	7.3022	6.4336	6.0479	5.1056	6.2292	5.3198	5.6645	6.6257	6.3127	7.3098	7.3008	4.0807	6.4424	6.8188	5.7142	4.847	7.1107	6.0372	11.8504	5.4973	5.6082	5.7832	6.9073	6.6222	7.7698	7.6095	6.1621	11.5531	5.565	6.0097	5.825	6.2263	5.9921	6.4867	7.6981	6.2104	4.8885	6.3471	5.6171	6.1393	5.6873	7.2367	7.2462	5.8107	4.9364	6.5511	5.2957	5.6264	8.0824	8.4833	6.3381	6.1003	7.7841	6.002	6.0063	6.6459	8.5423	7.4534	6.4153	5.9971	7.1312	5.4989	6.7219	7.4835
PF3D7_0530900.mrna1_1	PF3D7_0530900.mrna1_1;197	197	11.2585	9.7488	6.2352	7.5415	7.4433	8.2874	8.2621	8.931	7.2293	11.2011	6.2821	10.4248	7.9083	9.5994	7.5712	8.0281	9.9207	12.2919	5.2075	9.7654	13.6702	9.4566	8.1336	12.8545	7.7491	5.5361	12.5732	6.2915	9.5856	12.2247	11.393	8.1565	14.5134	9.1335	6.047	12.6527	8.4887	7.6734	8.1285	9.7095	7.9513	10.9012	11.0137	8.8168	10.2043	8.0459	7.1746	9.3058	5.9946	9.7131	7.8248	14.5053	7.9299	7.2352	6.1603	5.6693	6.1755	11.8593	10.4192	9.2948	5.7663	9.7945	10.3073	8.4726	9.4587	7.8298	6.1181	10.4026	9.9422	8.2442	7.9321	7.7903	12.6002	10.3011	9.0761	6.9325	10.5438	9.6594	9.8595	10.2308	8.5883	7.7298	10.7839	6.7696
PF3D7_0530900.mrna1_1	PF3D7_0530900.mrna1_1;198	198	11.2039	10.031	7.3473	9.0559	7.2415	8.2858	8.7738	8.9373	7.8818	11.2753	8.4094	10.7439	8.9277	9.3947	7.6952	7.7246	9.7277	12.2023	5.2133	9.4579	11.6071	10.1282	7.9683	13.4174	9.4472	6.128	12.7961	7.0599	9.0152	11.6129	11.3232	7.9269	14.5414	10.4964	6.9222	12.7201	8.1225	8.621	8.178	10.0619	7.8056	11.7573	11.7757	9.3982	10.7143	8.1533	7.8584	9.0045	6.4084	10.1388	8.3809	14.6979	7.686	7.515	7.2008	5.988	6.2242	11.5535	10.4383	9.1922	5.7409	9.4581	10.5205	8.7884	9.8007	8.3279	6.901	10.2022	9.6425	7.5553	8.4538	7.6979	12.2809	10.5189	8.4962	6.6174	10.5285	9.7563	9.8194	10.1069	8.7726	8.1002	11.134	10.3312
PF3D7_0530900.mrna1_1	PF3D7_0530900.mrna1_1;203	203	11.5338	11.3565	7.3284	7.3464	8.8596	10.1608	9.2408	9.7158	9.5749	11.5909	8.9002	8.2665	6.9721	9.4576	9.5328	8.5333	11.0409	12.7861	7.1208	11.262	12.2607	11.9506	8.7772	13.717	10.1421	7.9513	13.7204	8.8775	11.8317	12.2019	12.4084	8.1645	14.7972	10.5151	7.0732	13.8243	9.1269	9.8887	10.2914	10.8207	10.9716	10.2489	8.2748	9.3372	10.8396	8.6362	8.8521	10.4486	6.2718	11.1106	10.6491	11.5894	8.9545	8.5948	10.6839	7.5423	10.7498	12.579	9.5003	9.3568	7.5133	10.5059	11.5139	9.6021	11.275	8.8814	9.0548	10.9623	11.5345	10.9497	8.4326	11.6603	13.0911	9.6547	9.4911	8.1298	10.9357	10.616	10.4252	12.1605	9.4651	9.5593	10.9891	11.8079
PF3D7_0530900.mrna1_1	PF3D7_0530900.mrna1_1;204	204	12.1814	12.7912	7.9603	9.2392	9.5001	10.2282	9.3798	9.1223	9.604	11.8632	10.6828	9.8334	9.409	10.7112	9.6498	10.1157	10.2347	12.3853	7.9051	12.5891	11.6623	10.4664	9.2353	13.6775	10.0114	7.738	14.0352	8.2516	12.538	11.251	12.2331	9.0871	14.8678	11.2124	8.0658	13.7004	8.1945	9.3709	9.9664	12.4436	11.6524	8.6449	7.8288	9.1065	11.8612	9.2181	9.1704	10.0038	7.2486	11.4954	10.7596	12.3787	9.6031	9.5078	10.2997	10.0676	7.3603	12.576	8.9521	9.2484	7.577	10.2711	12.9123	10.1308	12.7262	9.5876	9.9106	10.6182	11.6654	11.0046	9.7948	8.7601	13.1856	9.7624	9.2411	8.2422	10.6545	9.6996	10.7769	13.2304	9.4961	10.5872	10.8465	10.6816
PF3D7_0530900.mrna1_1	PF3D7_0530900.mrna1_1;205	205	12.2167	12.4915	7.8439	9.0881	9.2394	10.5005	10.138	9.3855	10.1139	11.0816	10.3623	8.9191	8.491	10.5028	9.6635	10.1637	10.3411	13.0076	7.1921	12.6713	12.6877	10.9288	8.7799	13.9649	10.5044	8.0008	14.062	8.17	12.6501	12.4188	12.4443	9.0393	14.7446	12.0345	8.5751	13.6372	8.7001	9.6862	9.1185	11.6871	10.2919	8.8887	8.7228	9.3269	11.8339	7.8779	9.0182	9.8793	6.7262	11.711	10.9271	11.9197	10.0715	9.1406	10.718	10.385	7.6906	12.7902	9.165	9.3972	8.0412	10.295	13.1944	10.3665	12.3888	9.5559	9.9499	11.8885	11.9239	10.59	9.4628	9.2175	13.5394	9.6968	9.6842	8.4876	10.6964	10.4787	10.7042	12.6312	9.7766	10.5304	11.5569	10.515
PF3D7_0530900.mrna1_1	PF3D7_0530900.mrna1_1;206	206	11.58	12.5164	7.4709	9.4261	9.2498	10.2971	9.2602	9.0618	9.0504	11.1912	9.4415	8.6361	8.4612	9.8152	9.0907	10.2086	9.1814	10.9301	7.0219	12.5929	11.7919	9.7498	8.8569	13.2499	11.1853	7.7613	13.1231	7.8708	12.3948	11.1282	11.5869	8.6922	14.5192	11.7001	8.2756	13.2104	9.4709	8.8238	9.0221	12.0813	10.7552	10.0335	8.0551	9.0861	10.8902	9.5797	8.758	8.8835	7.0627	12.0622	10.6864	12.9039	9.4068	9.1031	9.851	10.1694	8.0933	11.0934	8.4586	8.4911	7.3826	9.7847	12.3835	10.5433	12.0344	9.0347	9.6724	11.0037	10.8721	10.0584	9.2695	8.2134	11.9357	9.4452	9.1104	7.936	10.1929	10.2956	10.7573	12.6721	9.2326	9.8756	11.1018	9.1885
PF3D7_0530900.mrna1_1	PF3D7_0530900.mrna1_1;1713	1713	7.1691	6.2133	5.993	7.2118	6.0993	7.7206	6.2798	4.025	5.4107	7.8123	7.3596	6.6843	5.6473	4.2832	6.8309	6.1589	4.8314	6.1225	5.2284	7.093	6.4331	7.8615	4.4912	6.2046	6.4886	10.8994	6.2658	5.845	6.9644	6.6008	8.2707	4.5898	5.8892	7.0675	10.745	7.1735	5.9385	6.761	5.5192	5.1264	4.2032	6.2891	6.379	6.1775	6.7947	7.8198	6.4756	5.1043	5.9637	6.4775	6.9121	6.6434	6.9291	6.4216	5.6628	5.5395	5.5832	5.822	5.9312	7.4404	10.3799	6.9513	7.6765	6.6702	6.1355	5.3933	5.6038	7.2059	6.0548	6.8255	7.547	6.4241	7.6376	6.9522	7.6256	10.9447	7.7969	8.1137	7.0336	7.4314	5.8572	5.6279	8.6411	5.6899
PF3D7_0530900.mrna1_1	PF3D7_0530900.mrna1_1;1714	1714	7.0802	5.4152	5.3674	6.1562	3.6554	7.3608	7.4663	4.1675	2.9355	6.7054	6.2874	6.3023	5.8763	4.3219	7.2968	7.0568	6.0535	5.6212	4.4026	5.6628	7.0319	4.9236	4.6182	6.1258	6.6215	10.8227	7.0021	4.9542	5.8347	6.8491	5.8071	4.7829	5.5518	7.1737	10.7777	6.2952	3.8943	6.417	6.2296	3.7845	3.9946	5.2005	5.5674	5.1727	6.0885	5.4538	5.8212	6.5863	5.5354	6.6582	6.1239	6.5683	6.8197	7.6098	6.4947	4.6398	5.193	6.1542	5.106	6.9714	10.8556	6.5901	9.2439	6.2403	7.2007	5.8726	5.9732	6.2854	5.5969	5.7137	5.6814	5.2994	7.5454	6.9279	7.2274	11.2833	8.5301	8.2283	7.1649	7.9812	6.4684	6.8084	7.2731	5.6531
PF3D7_0530900.mrna1_1	PF3D7_0530900.mrna1_1;1715	1715	7.9903	5.6112	4.903	6.4118	4.1993	7.428	5.7203	5.1135	6.3873	7.4945	4.9754	6.7195	6.4249	5.5027	6.9656	4.7602	5.3427	5.4979	5.0674	5.7682	6.7762	4.9035	4.8324	5.3313	7.1903	10.5405	5.8176	4.5466	6.0485	6.9033	6.0281	4.1457	6.2184	7.3768	11.1768	6.0596	4.5717	6.7665	5.588	3.2001	3.3001	6.142	6.0544	5.8814	7.7363	5.3537	6.9338	6.102	4.1882	8.9751	6.7104	7.7938	6.42	5.7181	6.9737	5.1898	5.6642	6.3598	6.0845	6.1819	5.4172	8.3284	9.3567	6.3539	7.4203	4.8669	7.6212	6.2145	7.0335	6.5005	5.0587	6.1268	8.1898	7.4742	6.8043	5.769	8.7538	8.6866	7.2132	8.3047	5.5625	8.9323	7.7409	6.0989
PF3D7_0530900.mrna1_1	PF3D7_0530900.mrna1_1;1716	1716	9.6113	5.7735	6.9124	7.0589	4.2032	5.5683	4.729	3.849	2.7845	9.0569	3.9754	6.7829	7.6095	1.6915	5.931	5.3016	5.266	6.1873	4.2296	4.1827	10.2904	4.9322	4.314	2.2141	7.3528	10.2039	5.4053	4.9533	4.6576	8.6872	6.027	1.5753	6.2904	7.8494	10.7386	4.9203	4.9937	6.9146	5.4469	4.3827	2.5874	4.8963	5.6673	4.6966	9.0636	5.4033	5.3473	4.4383	5.0041	8.3255	5.3586	8.5784	5.5062	6.624	6.0809	5.435	4.6058	5.6097	5.853	5.0921	4.8822	6.7589	8.7695	6.0749	7.2429	4.9533	5.6843	6.8858	5.3802	6.3021	4.0036	3.6622	8.0155	7.5144	5.4168	5.3854	7.3067	7.792	6.1102	8.0687	5.4486	7.1548	8.2367	5.1639
PF3D7_0530900.mrna1_1	PF3D7_0530900.mrna1_1;1717	1717	7.9863	5.7216	5.6349	7.2969	4.8222	6.2566	5.9314	5.8452	4.9598	7.3092	5.0475	6.1663	6.7373	3.3799	6.0652	5.1574	5.1379	6.6291	4.8395	5.366	8.6388	6.2124	4.7501	7.2811	6.563	9.7989	5.9727	6.1402	6.4328	9.3016	6.6203	4.7522	7.406	6.2334	10.4377	5.3614	5.433	6.4464	6.413	4.9653	3.5898	6.0932	6.5622	4.9575	8.1832	4.9495	6.6218	6.345	6.2079	7.6055	7.4932	7.8527	6.2174	6.0745	6.105	6.013	5.6651	7.3713	6.1705	6.5315	5.7981	9.0596	7.2447	6.5827	7.7387	3.9644	6.345	6.7786	6.5898	5.9423	5.9383	4.0764	7.7987	5.889	6.5483	5.7808	8.9759	6.8455	6.8738	7.4781	5.6628	6.7891	7.1768	6.3029
PF3D7_0530900.mrna1_1	PF3D7_0530900.mrna1_1;1718	1718	6.0792	5.3723	5.774	5.3576	6.0629	6.2776	5.5527	3.7918	3.541	6.6299	5.6413	6.021	4.856	5.7871	4.8987	5.2196	3.4005	4.9514	5.067	6.4898	8.6419	6.5606	5.3621	6.3609	5.0997	5.7842	5.0347	5.7336	5.8487	8.0048	5.917	5.4995	6.5368	5.6473	6.7131	4.5625	4.6803	5.4986	4.406	4.7939	4.488	6.3642	5.3639	6.0498	5.211	6.3802	5.2102	5.2954	4.1094	5.0206	6.6509	6.2954	4.1449	5.9165	5.0665	6.0422	4.466	6.0369	5.9181	5.5484	5.8092	6.0603	6.0072	5.2211	5.6115	5.4256	6.1747	5.2165	6.286	5.7856	5.8215	5.5211	6.254	6.4355	5.7137	6.0518	6.0841	4.6628	5.6482	5.4578	5.4944	5.7519	6.0866	6.6619
PF3D7_0530900.mrna1_1	PF3D7_0530900.mrna1_1;1719	1719	6.7616	8.6385	4.8654	6.8302	4.7687	5.5975	5.8314	6.0695	5.4893	6.4096	5.0036	5.5059	6.0697	4.8278	6.1393	5.4722	6.3505	6.6477	4.4867	6.6837	9.6128	4.9054	4.9467	6.601	5.5472	4.7377	5.5975	6.5008	7.1154	9.6704	6.1572	4.2494	7.4533	6.2557	4.8723	4.8445	5.246	5.1615	5.86	7.6042	4.0072	6.2508	6.1169	5.5087	5.9479	4.5273	5.9117	5.6814	4.5472	6.5084	6.9896	6.9508	5.963	6.5218	6.0766	4.6467	5.477	5.4864	6.9874	6.9377	6.3372	7.1305	6.3023	5.8301	6.4922	5.9665	6.3674	6.7256	7.7175	5.5214	5.6533	5.153	6.875	5.9477	7.7235	6.4555	6.6605	5.5245	6.4975	6.7635	5.4963	6.0654	6.7642	6.989
PF3D7_0530900.mrna1_1	PF3D7_0530900.mrna1_1;1720	1720	6.9509	5.2487	5.8868	6.2323	5.2761	6.0213	5.0201	4.7415	4.7666	7.1055	5.9621	5.4874	5.1815	3.5705	4.852	5.235	4.673	3.4222	5.3933	6.2168	8.3378	4.3341	5.8883	5.8161	5.5078	4.9227	4.4323	4.742	6.7131	6.9136	6.272	3.6288	6.1469	5.3663	4.6334	4.3219	5.2555	5.8831	5.3136	4.3313	5.0639	5.3607	5.0794	4.5185	5.5768	4.5103	4.9598	5.3331	5.3854	5.2563	5.3345	5.6082	5.1432	6.2445	5.5807	4.2211	4.8689	6.0197	5.8227	5.8892	6.144	5.8919	5.5972	5.1683	5.4226	4.9588	5.093	5.2157	5.1663	5.5981	5.8605	5.4443	6.3968	5.8597	5.5166	6.473	5.7301	4.9602	5.9565	4.84	3.9514	3.3799	5.4135	7.1997
PF3D7_0530900.mrna1_1	PF3D7_0530900.mrna1_1;1721	1721	6.0957	5.3089	5.1043	4.5759	5.2024	4.5404	6.0038	4.3154	4.6673	5.2079	5.5245	5.6562	5.2437	4.5122	3.7366	4.7377	5.2411	3.6882	5.5847	5.7721	6.4431	4.5317	5.4131	5.4857	5.2234	5.9798	5.0747	5.0121	5.9706	6.3625	5.8868	3.925	6.6398	5.6565	5.3374	3.0824	4.6165	5.5068	5.2589	3.4303	4.8851	5.522	5.4053	4.7929	4.9284	4.3377	5.9928	5.636	3.7093	4.464	5.7015	4.2743	4.228	5.6235	5.6314	4.8773	4.7501	5.3107	5.2746	4.8217	5.7409	5.3388	5.6124	4.9519	5.0575	5.0374	4.8694	5.4343	6.2909	4.6988	4.5934	5.5543	6.2376	5.5185	5.8921	6.3429	6.2087	3.2203	5.5583	6.2168	4.6576	4.1301	6.2232	6.3221
PF3D7_0530900.mrna1_1	PF3D7_0530900.mrna1_1;1722	1722	5.8763	5.5407	5.2102	5.4077	5.1554	3.9193	5.2739	4.7301	4.3999	5.4209	5.1052	4.2133	5.1247	3.3882	4.0444	5.6676	5.6285	4.6381	4.8875	6.3289	5.5934	4.157	4.0426	6.3427	4.7404	5.9672	1.8953	4.2817	6.4883	6.1611	5.5163	5.0483	6.0533	5.5717	6.4227	3.1326	4.5329	5.8181	4.0661	5.1497	5.5475	4.9644	5.5638	5.0947	5.7252	3.9193	5.1416	5.6079	4.8992000000000004	4.9477	5.4748	5.2192	1.4751	5.3844	4.7032	4.1243	5.238	5.8714	5.4637	4.7004	5.5717	5.6112	5.6162	5.3012	4.7655	5.1542	4.6375	5.2384	5.826	5.1934	5.0815	4.4783	6.4899	5.7339	5.0704	6.2153	6.3291	5.1811	5.9023	5.6971	5.2254	4.986	6.5379	7.0267
PF3D7_0530900.mrna1_1	PF3D7_0530900.mrna1_1;1723	1723	5.6559	5.6465	5.1375	4.7126	4.2832	4.4243	4.5454	5.3338	3.0772	5.8537	5.3349	5.1647	5.2743	4.2102	4.6328	5.243	5.3074	3.9107	3.9873	5.991	6.2789	3.9174	4.8977	6.0025	4.3868	5.1882	1.6915	4.84	6.8253	5.9451	5.8587	4.1268	5.9512	5.9208	6.1264	3.2898	5.985	5.6817	5.7371	4.4343	3.8207	5.3212	4.6317	4.9355	4.009	5.1223	5.8777	5.3516	4.7109	3.1827	4.3327	5.5862	3.189	6.1463	5.6296	5.9388	5.1989	5.4472	5.625	4.4026	5.5432	5.4499	5.6358	4.1643	3.2418	5.6656	4.8369	5.5948	6.6713	3.9059	5.5729	4.975	5.2502	5.1114	4.3916	6.9177	5.694	4.0704	5.8084	5.8934	5.0807	3.6826	5.0085	6.6135
