## Supplementary material for "Proteome-wide antibody responses to PfSPZ Vaccine include cross-reactive antibodies that correlate with protection from malaria": PeptideArray_all_peptides: 367676_file08 (part 55 of 204)

SEQ_ID	PROBE_ID	POSITION	P14_pre_NO	P39_pre_YES	P17_pre_YES	P46_pre_YES	P10_pre_NO	P49_pre_YES	P29_pre_NO	P42_pre_YES	P13_pre_YES	P14_post_NO	P39_post_YES	P17_post_YES	P46_post_YES	P10_post_NO	P49_post_YES	P29_post_NO	P42_post_YES	P13_post_YES	P40_pre_NO	P02_pre_NO	P45_pre_NO	P04_pre_YES	P11_pre_NO	P20_pre_YES	P15_pre_NO	P05_pre_YES	P16_pre_NO	P40_post_NO	P02_post_NO	P45_post_NO	P04_post_YES	P11_post_NO	P20_post_YES	P15_post_NO	P05_post_YES	P16_post_NO	P44_pre_YES	P38_pre_YES	P48_pre_YES	P31_pre_YES	P34_pre_YES	P06_pre_NO	P47_pre_YES	P35_pre_NO	P07_pre_YES	P44_post_YES	P38_post_YES	P48_post_YES	P31_post_YES	P34_post_YES	P06_post_NO	P47_post_YES	P35_post_NO	P07_post_YES	P36_pre_YES	P25_pre_YES	P23_pre_YES	P22_pre_NO	P27_pre_YES	P30_pre_YES	P12_pre_YES	P26_pre_YES	P51_pre_YES	P32_pre_YES	P28_pre_YES	P24_pre_YES	P08_pre_YES	P19_pre_YES	P50_pre_NO	P36_post_YES	P25_post_YES	P23_post_YES	P22_post_NO	P27_post_YES	P30_post_YES	P12_post_YES	P26_post_YES	P51_post_YES	P32_post_YES	P28_post_YES	P24_post_YES	P08_post_YES	P19_post_YES	P50_post_NO
PF3D7_0530900.mrna1_1	PF3D7_0530900.mrna1_1;1724	1724	5.4822	4.8938	4.6876	5.7323	4.8359	3.479	4.9435	4.0365	4.4594	4.4919	4.565	4.3618	5.0103	3.8329	5.431	5.2623	4.3406	3.3363	4.1522	5.1518	4.0117	5.0613	4.0712	5.1715	2.729	6.0843	3.845	4.9241	5.5744	5.9115	5.2716	4.5385	4.9672	4.8753	6.3407	3.1699	5.0631	4.6758	5.2645	4.7301	3.106	3.5595	4.6444	4.1514	4.6206	1.6415	5.6738	5.0561	5.0448	3.6519	4.9136	4.5975	2.4489	5.6687	4.8258	4.1953	5.3082	4.0883	5.1811	4.4323	5.8128	5.1359	5.3523	4.0347	4.2943	4.3356	5.0286	5.7363	4.9359	4.5503	4.0815	5.076	4.6882	5.1489	5.3501	5.8672	5.2456	4.4594	5.4482	5.1695	5.8858	1.5607	5.5901	6.6122
PF3D7_0530900.mrna1_1	PF3D7_0530900.mrna1_1;1725	1725	5.6744	4.4783	5.5898	5.6907	4.1227	4.3547	4.6932	5.2589	4.3096	5.5966	5.4012	5.4229	5.694	3.856	3.8836	4.7366	4.9973	3.488	4.6949	6.5529	7.7596	5.9269	5.2369	4.9896	4.5166	5.5589	6.4739	5.1453	6.4479	5.9595	5.2972	3.2342	5.3764	4.6305	4.5129	5.0383	4.5922	5.4043	6.2126	0.8639	3.839	4.6381	4.98	4.7479	4.7142	4.5223	5.2709	6.2494	4.852	4.337	5.7879	4.406	3.5435	6.0092	4.9406	5.6439	4.6639	5.6533	5.0144	7.5586	6.4741	5.5068	5.5248	4.5826	5.1416	5.4928	4.5638	4.319	5.8405	5.0963	5.4165	4.7876	6.0041	5.2604	5.1412	6.141	6.7031	5.7785	6.0779	5.6879	4.4666	5.2615	5.6056	7.2188
PF3D7_0530900.mrna1_1	PF3D7_0530900.mrna1_1;1726	1726	5.8575	5.7189	4.4168	5.5469	4.5922	4.0286	4.4607	4.7986	3.3491	6.5561	5.3995	3.9928	4.1135	3.342	5.5524	5.1276	5.4476	4.0188	3.8982	6.5225	6.7487	4.6949	5.6907	5.2946	4.3298	2.9069	3.8278	4.1938	6.9829	5.8204	5.6588	4.0976	5.0317	4.8364	4.5577	4.2304	4.14	5.2102	4.8006	5.4333	4.1595	4.9579	4.785	4.1747	5.36	4.0161	5.6943	4.7203	4.3547	4.8384	5.9773	5.3434	2.4249	5.4899	4.9236	5.2536	5.0023	5.1847	5.8217	4.8217	5.6174	5.9067	5.546	5.0321	4.3757	4.934	4.9658	5.4764	6.9186	4.2172	4.0583	4.6112	5.2765	4.1144	5.5144	5.7719	6.121	4.9593	5.7981	6.0235	4.0045	4.6328	5.7301	6.9405
PF3D7_0530900.mrna1_1	PF3D7_0530900.mrna1_1;1727	1727	5.9959	5.5689	5.8331	6.0164	4.6328	5.4951	4.839	4.9602	5.0708	5.2114	4.9331	5.3302	4.6282	5.5135	4.9141	5.4854	5.0466	4.2024	5.3477	6.6463	6.4882	5.4883	6.1471	5.1906	4.8694	5.2083	4.4588	5.0976	6.5331	5.266	5.8696	4.3868	5.5978	4.6017	5.7388	5.2257	3.1194	5.7586	5.3583	4.6177	4.6662	5.1554	1.8197	4.6719	2.9598	5.6381	5.0215	8.2006	5.4313	4.9208	5.054	5.328	3.4995	5.6456	4.3074	5.269	5.3796	5.9119	5.5638	5.0334	6.0535	5.6963	7.2042	4.8777	3.0858	5.4195	4.557	5.7623	6.2502	4.8615	4.5059	5.6203	6.2508	5.1006	6.1653	5.839	6.6431	5.9651	6.3579	6.025	5.4809	4.435	5.0188	6.2839
PF3D7_0530900.mrna1_1	PF3D7_0530900.mrna1_1;1728	1728	5.8809	5.4845	5.1831	6.6967	6.3785	5.7263	5.0422	3.7279	4.8625	5.9875	4.9416	5.1882	6.1795	4.0993	5.5978	5.6369	5.5283	5.7463	5.667	6.2178	7.1347	5.9887	5.7916	5.7439	5.4232	4.8525	3.2987	4.7777	6.9615	6.6115	6.1767	5.0108	6.9166	5.4515	2.9317	3.9864	4.6415	5.5195	5.8465	5.5841	4.9736	7.5298	5.0483	4.464	4.5892	5.6094	5.8258	6.3978	5.5774	5.1272	5.1268	5.6857	4.3957	5.7347	4.7565	4.6404	4.6943	6.516	5.8644	4.5053	6.3764	6.4426	5.8025	6.1371	5.8319	6.1497	4.8243	6.2983	7.0161	4.6129	4.8555	5.3579	5.9565	4.8545	4.7955	6.8673	6.8344	5.7029	6.3584	6.0525	5.5638	3.5046	6.1256	7.6422
PF3D7_0530900.mrna1_1	PF3D7_0530900.mrna1_1;1955	1955	11.1496	8.6407	6.007	6.525	5.9262	6.5086	6.8706	6.3951	6.6778	11.0209	6.2845	8.866	7.5563	5.5531	6.7598	6.4029	7.0428	7.2651	5.2102	7.6709	7.449	5.746	5.7309	12.4936	6.1204	6.2865	7.0847	7.2987	7.8989	7.6689	7.4653	5.7999	14.543	6.6747	7.0889	5.7692	6.8147	6.5113	7.8894	9.3065	6.5817	8.5888	6.2867	5.9591	10.53	8.0483	6.6091	7.8466	5.7793	8.7039	7.6606	6.388	7.2824	9.9274	7.3262	4.9887	6.1562	7.5713	7.1722	5.5925	7.2547	9.8381	7.5324	6.9894	6.9454	6.5616	8.9098	6.9613	9.9162	8.8999	7.8527	6.6344	9.6968	7.8156	7.0224	10.5407	11.2219	8.8684	8.394	7.5265	7.2252	9.9403	8.1777	9.4699
PF3D7_0530900.mrna1_1	PF3D7_0530900.mrna1_1;1956	1956	10.9213	9.5124	6.156	6.5481	6.8195	6.4438	7.1275	5.7385	6.6263	10.798	6.1208	10.0471	7.2261	6.5062	6.2972	7.2932	6.5616	7.4936	5.7189	7.1199	6.7264	6.1212	5.0951	11.5125	4.6927	5.0303	6.5777	6.8211	8.2221	6.8353	7.1379	4.6241	14.3843	6.8454	7.245	5.5696	6.3535	5.7538	7.4017	9.3431	7.215	8.9981	7.6645	6.6382	10.234	7.2068	6.9395	8.6773	5.2102	9.0022	8.8912	8.014	8.8356	9.832	7.0934	6.0917	5.6733	7.8928	8.2604	7.4118	8.0229	9.3675	7.6592	6.5345	7.1828	6.1926	8.9705	7.7904	11.2185	8.8987	6.9226	6.8311	9.9415	8.5944	7.7254	10.3229	10.5445	8.811	7.7184	6.9212	6.4621	9.7759	8.7573	9.0248
PF3D7_0530900.mrna1_1	PF3D7_0530900.mrna1_1;1957	1957	11.5512	10.0198	7.3306	7.6536	6.0415	6.4976	6.9032	7.9638	6.2166	11.5592	6.3745	10.962	9.1656	6.3656	6.7601	7.5395	8.5514	8.8608	4.1562	6.9743	7.5095	6.4791	5.488	11.7896	6.0592	6.6063	6.4949	8.446	8.4259	7.6266	8.3535	6.1506	14.6595	7.9182	6.9805	6.7342	8.0939	7.0555	9.1586	10.412	7.5648	8.3425	10.3169	8.5643	11.2272	8.1512	7.5283	8.9866	6.2365	9.6816	9.2754	10.9543	6.6716	10.7501	7.9084	5.0501	7.5307	8.7538	6.1892	6.8676	7.2302	9.4677	8.5888	6.2248	8.6326	5.2931	10.1671	6.7605	10.5052	9.5774	8.2486	8.5746	10.2056	8.5699	8.0586	10.6872	10.5905	8.8307	8.4085	9.2416	7.3996	10.7357	8.8473	10.3122
PF3D7_0530900.mrna1_1	PF3D7_0530900.mrna1_1;1958	1958	11.5754	9.8901	6.6541	7.5006	5.785	7.2099	6.202	7.0368	6.1307	11.4005	6.0957	6.6041	8.2679	5.7517	7.306	6.4034	7.0422	9.0658	5.0496	6.1815	7.1791	5.6862	5.009	10.0153	6.4386	5.6865	6.2275	8.5773	8.732	7.902	7.2537	5.6159	12.9561	6.4796	7.2141	5.6291	7.1701	6.8081	7.9763	9.8485	8.2386	7.7204	10.2361	7.5583	11.0468	8.7243	7.0108	8.2643	6.7665	9.8277	8.7418	10.9899	6.5432	9.8876	7.2199	5.2475	7.93	7.9538	6.2508	6.6609	7.628	9.0879	9.0921	6.7342	7.4119	5.9653	9.5473	6.6199	9.9447	8.3748	8.5787	8.4519	9.527	7.5713	7.0418	10.0588	10.293	8.7382	8.0631	7.452	7.1298	10.3937	9.1509	9.7191
PF3D7_0530900.mrna1_1	PF3D7_0530900.mrna1_1;1959	1959	11.1094	9.3502	6.7727	6.4419	7.4186	5.5871	5.8268	5.6982	10.6428	11.3132	4.8639	5.7568	7.5771	8.6295	5.6002	5.9279	6.1516	7.929	3.6781	6.3649	6.1611	4.5826	6.0281	9.2648	5.8515	5.7618	4.3118	7.8541	9.504	6.676	7.4612	5.5401	11.5098	5.2917	6.1137	5.5981	6.9828	6.6408	7.6575	8.9925	5.5856	6.9352	8.7293	5.1342	10.3411	7.9332	6.6633	7.7065	6.8281	8.5159	6.4827	9.3022	5.2277	9.6708	5.527	4.5916	7.1913	6.7098	5.7123	10.4806	5.5008	8.7409	7.555	5.7153	5.8785	5.0103	8.5392	4.9255	10.0323	8.3948	8.094	7.9906	8.7994	7.554	10.2849	8.5715	9.3222	8.2037	8.078	6.6632	6.7495	9.4503	8.8584	9.9009
PF3D7_0530900.mrna1_1	PF3D7_0530900.mrna1_1;1960	1960	10.9215	9.2344	4.99	6.2168	4.2479	6.1643	4.9878	6.0112	4.2787	11.1078	4.4168	4.3909	6.3297	4.7159	6.5954	5.2005	6.1131	7.843	5.4857	6.6187	6.3849	4.4555	4.4828	8.0161	5.3684	4.8856	6.4121	7.661	10.0461	6.4229	6.3577	4.7377	11.7896	5.8795	6.6206	6.086	5.696	5.5267	5.246	8.8613	6.9761	6.6695	9.141	5.6673	10.4002	9.2453	6.64	7.2422	7.6669	8.7562	6.941	9.9654	4.8354	9.8332	5.745	5.3733	6.3649	6.44	7.3234	6.0889	6.0056	9.0772	7.6439	5.3709	5.9709	6.9397	8.7262	6.2837	9.5927	8.9541	9.1809	7.0434	9.08	8.2281	6.8554	8.8375	10.3731	8.563	7.206	6.1653	5.9667	9.5555	10.4603	9.4162
PF3D7_0530900.mrna1_1	PF3D7_0530900.mrna1_1;1961	1961	10.6451	9.0861	5.9706	6.7065	5.14	6.5	6.5931	7.0573	5.4453	10.6528	6.7384	6.3705	6.35	6.4111	6.1886	6.1659	7.5439	8.4681	5.3219	6.9403	6.5083	9.9712	7.7891	9.422	5.943	4.9411	7.2877	6.2135	7.2724	7.6459	10.6262	8.5897	11.9501	6.3402	6.9168	6.4851	5.5512	6.9888	7.2803	9.522	5.7856	6.8906	9.8709	6.5243	10.5635	8.2226	7.1786	10.28	4.7247	9.6774	9.3129	10.252	9.107	8.4661	6.7324	8.2535	6.8746	6.7312	8.4293	7.3826	6.4509	11.0618	8.5158	5.4429	10.7913	6.1605	11.0027	5.3016	9.184	7.6253	6.9004	8.0126	9.3478	8.5359	7.4582	8.3614	11.2609	8.5037	7.4487	8.5359	6.545	11.6643	8.1135	7.6395
PF3D7_0530900.mrna1_1	PF3D7_0530900.mrna1_1;1962	1962	9.7124	9.3869	5.4016	6.8839	4.5447	6.4629	5.841	5.9533	5.1001	9.8066	6.8429	7.0426	6.2544	6.0376	5.6602	5.5948	6.093	9.0833	5.3377	6.087	6.8564	9.2274	8.8792	9.0176	5.8909	5.0947	7.7584	6.399	6.1869	7.9115	10.0248	8.8468	11.4042	6.0137	6.4386	6.858	4.8704	6.5514	7.0844	8.2542	8.1666	6.7215	10.0588	7.3062	9.3961	8.0807	5.8748	7.6344	5.7145	8.8586	9.0792	10.6011	8.8593	8.4859000000000009	6.2236	7.8722	5.4012	6.8193	8.5933	6.9783	5.8485	8.5043	8.245	5.6392	7.8108	6.8211	10.963	5.9667	7.852	7.7476	8.0093	6.6838	9.2999	8.4502	7.0764	6.7417	8.9578	8.0863	6.6388	8.6202	6.4894	11.0342	7.4735	7.7236
PF3D7_0530900.mrna1_1	PF3D7_0530900.mrna1_1;1963	1963	9.6581	9.4951	6.3138	8.6539	5.0951	6.5102	6.3909	6.1759	5.8273	9.263	6.9197	7.1452	7.8255	4.9402	6.6241	5.4148	6.9413	7.6194	6.6156	7.1102	7.1603	9.0654	9.0259	8.9005	6.6486	5.218	7.84	10.5201	10.632	8.1826	9.0169	9.6305	9.7758	6.9807	5.77	7.8979	5.7312	6.0072	7.9975	8.103	5.55	6.9397	10.639	8.6535	8.721	9.6853	6.9797	9.3028	4.8384	9.6052	9.1521	11.1235	9.2557	8.1916	7.5598	8.437	5.4816	6.3635	9.0848	7.1572	6.0787	8.6536	8.2897	6.7584	8.3665	6.4558	11.2845	6.5048	9.0541	9.7098	9.6029	6.944	8.0298	8.943	7.6957	8.9794	10.2821	8.7554	7.1601	8.8676	6.0063	11.0424	8.6763	8.8946
PF3D7_0530900.mrna1_1	PF3D7_0530900.mrna1_1;1964	1964	8.4476	9.1264	5.849	8.1897	5.23	6.2919	6.2464	7.3577	5.5056	8.6367	6.6568	7.2471	7.6937	4.6082	7.9886	6.4102	8.2145	8.6442	5.812	7.0468	6.8535	8.8795	9.2462	9.4269	6.0507	5.5589	8.3042	10.7957	11.2916	7.2791	9.4226	9.8499	9.8178	7.2226	6.6816	8.5352	5.986	5.8222	7.2302	8.0477	7.7153	5.9141	10.6837	8.949	8.5091	10.8935	7.0428	9.3398	6.9717	8.5139	9.8588	11.3809	9.1091	7.9418	6.6094	8.4733	5.2943	6.633	8.7804	7.7262	6.6959	8.6877	8.548	6.7297	8.8957	6.3365	11.1473	6.4801	8.5713	9.8422	10.8685	6.2959	7.9964	10.0682	8.5666	9.944	11.1844	8.3199	8.3879	9.3165	6.4566	11.3728	9.9674	8.4765
PF3D7_0530900.mrna1_1	PF3D7_0530900.mrna1_1;1965	1965	8.4235	9.0671	5.7735	8.6802	5.195	6.6171	5.888	6.7787	5.367	8.1022	6.9959	7.9525	8.3286	5.568	6.7699	5.3473	6.8937	7.3253	7.5943	6.8835	7.4591	9.3835	10.1311	9.205	6.3916	5.0875	8.8978	8.7629	7.5441	8.6811	9.8345	10.3777	9.2827	7.3821	5.854	8.784	5.0405	6.8301	8.3262	8.1632	4.9236	5.4575	10.5658	9.0726	8.4372	9.037	6.2679	9.0315	4.9236	11.0016	9.4719	11.1549	9.894	6.4689	6.8872	9.557	4.511	7.6423	9.2913	8.1452	5.8079	9.956	8.4383	7.8088	8.9476	6.9684	11.7712	6.3878	9.2016	6.5351	9.1302	6.3306	8.8747	8.8546	8.6416	6.6743	10.2391	8.4872	8.1106	8.9896	6.1208	11.7325	8.0403	9.1449
PF3D7_0530900.mrna1_1	PF3D7_0530900.mrna1_1;1966	1966	8.9601	8.0033	4.9184	8.4492	4.6764	6.6859	6.0546	7.0197	4.925	8.6835	6.2882	6.4489	8.8334	5.7546	5.4033	5.8679	7.0256	6.957	5.8263	6.0475	7.3711	7.2931	8.8139	9.432	6.8186	5.6118	8.1623	6.2897	6.2752	7.281	9.3986	9.0145	9.5124	7.5477	5.7986	7.5778	5.3194	5.8027	7.2199	7.0358	6.6125	8.3148	10.5749	8.3886	8.6797	8.1955	4.1243	7.2192	4.3964	8.5355	8.7464	11.0834	8.4365	6.7278	6.6001	6.4691	5.465	7.6988	8.2906	7.3917	6.8054	8.7936	9.4438	8.5723	8.2257	7.2981	10.8852	7.0589	8.484	6.8116	7.7567	6.4661	9.6775	8.2957	8.1267	6.3661	9.4902	8.5435	8.413	7.9565	7.1653	11.0775	7.3468	7.9369
PF3D7_0530900.mrna1_1	PF3D7_0530900.mrna1_1;1967	1967	9.1988	8.1568	6.6506	9.039	5.557	7.2861	6.7531	7.7156	6.7735	9.1266	7.5128	8.1234	8.9516	5.6525	7.894	5.9255	7.9966	9.5212	7.4177	7.7199	7.7459	10.306	11.008	10.3897	8.0141	5.8532	9.1617	7.8699	7.9287	9.7362	11.5762	11.6065	10.1172	9.0598	6.6865	9.4679	4.7618	6.7149	9.3584	9.1788	5.6369	7.1483	10.6344	9.7541	8.8793	9.6143	6.9576	9.8368	5.4386	10.4893	10.3192	10.6715	10.8664	6.6147	8.2221	10.5488	5.8349	8.5536	9.7861	9.358	7.7133	9.8171	12.538	8.2433	9.083	8.3416	11.9776	7.6712	10.1086	8.0094	8.9932	6.721	10.4708	9.5043	9.3171	7.1586	9.6881	10.1116	8.5932	9.8012	7.9613	11.9936	8.4901	9.9084
PF3D7_0530900.mrna1_1	PF3D7_0530900.mrna1_1;1968	1968	9.164	8.9674	6.852	7.2025	5.8331	8.524	6.1357	7.1218	6.0092	8.8438	7.8845	8.4557	7.0297	6.3649	8.3139	6.3514	7.3493	8.1981	6.9779	7.5777	9.6991	10.0136	10.4494	9.609	7.366	5.7634	8.3649	6.5203	7.8519	9.7903	11.6996	10.5265	9.9947	9.2036	5.1795	7.6718	5.3968	7.0063	9.604	8.6035	8.0743	7.4692	8.3394	9.0807	8.2539	9.3373	6.7188	9.6997	5.142	10.0954	9.7146	6.5334	8.5478	6.7688	9.7993	9.8888	5.5276	8.7384	8.0805	8.8966	6.2248	9.453	11.1438	7.9445	9.1817	7.2074	11.2664	8.68	9.3918	8.849	9.4149	6.6894	10.0187	8.4522	8.4752	6.1683	10.028	9.0406	8.1062	9.9137	8.059	11.7516	9.2682	8.6713
PF3D7_0530900.mrna1_1	PF3D7_0530900.mrna1_1;1969	1969	10.0634	7.3225	6.0472	8.2903	4.6305	7.7982	7.113	7.5692	7.1186	8.8062	7.5556	12.2319	7.6466	5.7871	7.7188	6.7621	7.7837	9.701	7.8287	7.7658	7.3616	11.1878	11.5414	10.5283	7.8446	7.4016	6.1191	7.2197	7.447	10.2809	11.9117	11.3398	10.2667	8.8866	6.5694	7.3211	6.0308	7.4948	9.5154	7.0055	6.1815	7.8355	9.9405	10.8687	9.0092	9.7706	6.3051	9.9065	4.9001	10.8958	10.1667	6.3813	9.3725	6.7431	12.2143	10.8525	5.3597	9.3583	9.0391	9.4939	5.6957	9.6209	8.1589	7.7932	9.2593	7.9321	12.0139	8.8763	10.4265	11.509	9.6553	6.9722	10.279	9.4412	9.2411	5.5509	9.5506	9.2662	7.8798	9.6443	7.9079	11.5341	9.0914	9.0288
PF3D7_0530900.mrna1_1	PF3D7_0530900.mrna1_1;1970	1970	8.2754	6.6954	5.6398	6.6979	5.3359	7.6692	6.8909	6.4767	2.5311	8.6036	6.853	5.9303	5.8582	4.2149	7.9347	7.4878	6.8398	8.9332	5.4373	8.2304	8.8902	8.9733	5.3775	7.5895	8.8221	5.557	6.3338	6.3726	8.5786	8.8911	11.0513	5.337	8.7114	9.9524	4.969	7.2804	5.8814	6.7398	7.3242	6.3386	5.2724	7.3448	5.8074	6.6321	7.4867	6.2685	7.503	7.2216	5.1156	9.6519	7.6433	6.3754	8.4718	6.3749	7.7579	5.6135	4.916	8.706	7.3493	5.5993	8.1486	10.3144	9.4958	7.4789	8.5118	6.1589	8.5371	8.9063	6.5586	8.6165	6.102	7.0183	10.2078	8.3015	6.4368	7.7061	10.1293	8.0481	8.5315	9.2797	6.9512	9.2705	9.0044	6.9338
PF3D7_0531100.mrna1_1	PF3D7_0531100.mrna1_1;312	312	7.4282	5.6267	5.9026	6.5201	5.1318	5.7469	6.8815	5.3547	4.9923	7.2306	4.5329	5.5589	5.4046	5.5361	6.0083	5.6795	6.7831	6.7271	5.9946	7.2016	6.958	6.0422	2.6088	11.2487	7.4741	5.2895	7.074	5.6943	6.9552	6.7646	6.4537	4.4893	13.8684	7.9171	5.0626	7.2318	4.963	5.7666	7.5767	6.9298	4.8339	12.7728	6.0038	6.4806	5.9042	5.6223	5.8532	7.2197	5.7447	6.643	6.4148	6.4962	4.701	7.1202	5.2946	6.0137	5.0378	7.0787	8.4572	5.5264	6.6032	7.1919	5.6758	4.7533	7.0406	4.9236	5.5662	6.0106	7.7955	4.7252	5.3899	5.5963	8.6134	6.8651	6.102	5.9591	7.4465	7.1517	7.6673	6.8733	5.5336	5.4744	6.1422	8.384
PF3D7_0531100.mrna1_1	PF3D7_0531100.mrna1_1;313	313	8.5348	6.5384	5.9848	5.8232	5.8387	6.9134	6.4368	5.1198	3.7602	8.5404	6.2561	5.8316	5.7908	3.8298	6.3223	6.2451	6.8597	7.3131	5.4022	7.0083	6.0494	6.9651	4.765	11.8695	8.6203	6.292	7.85	5.8753	6.6651	7.2933	6.4537	5.5087	13.9766	8.1979	4.7192	8.2811	4.8161	5.926	7.785	7.943	5.4016	13.4165	6.668	6.7156	7.6752	5.1231	5.9968	7.5401	5.1177	6.8784	6.0199	8.2431	6.5275	7.3191	5.8487	5.7819	4.9269	8.252	7.4913	4.3547	5.7527	7.113	6.9691	5.6384	6.1123	6.4468	6.3549	7.4695	7.8602	4.9991	5.5549	5.5229	9.9377	7.3279	5.922	6.7244	7.3921	7.9292	7.4186	7.0763	5.7658	6.4126	6.4621	8.2022
PF3D7_0531100.mrna1_1	PF3D7_0531100.mrna1_1;314	314	11.1438	9.5013	6.7837	9.2774	7.5531	11.8235	10.0513	10.8126	8.6607	10.7583	10.9427	11.2618	8.381	8.6489	10.3227	9.1601	11.4331	12.8268	6.7553	10.4017	11.8386	10.0574	7.183	13.5728	11.0255	6.1673	13.498	7.5922	10.3706	12.2259	12.0513	6.4378	14.831	11.5562	6.7266	13.2576	8.4768	8.913	10.3957	9.7558	7.8646	14.033	10.686	10.2795	11.5718	8.0758	8.1212	10.2261	7.3159	10.578	8.6769	13.0078	8.418	8.3591	7.8177	7.3239	6.2392	11.9279	11.3645	8.3675	6.7394	11.0399	10.6963	9.7872	9.8915	8.8867	10.1791	10.6409	10.9698	8.3002	8.5123	8.2728	12.9097	11.3166	8.8311	7.8633	11.3123	10.4507	10.8535	10.9286	9.7873	11.0627	11.1128	10.7777
PF3D7_0531100.mrna1_1	PF3D7_0531100.mrna1_1;315	315	11.2516	10.1274	7.9385	9.4753	7.8881	11.8888	9.7893	10.7031	8.2146	10.921	10.7757	10.3827	9.3058	9.2341	11.2299	8.9736	10.7718	12.5025	5.5972	10.2143	12.5134	10.33	7.3431	13.2136	11.0408	6.0356	13.5171	7.0677	9.8678	12.2446	11.4494	8.18	14.6908	11.5227	6.3246	13.1034	8.685	9.7019	10.028	9.4514	7.6781	13.7596	11.0223	10.2037	11.0237	8.5319	8.4363	11.0124	7.6924	10.2705	8.7241	13.7547	7.9079	7.862	8.3347	7.5791	6.8593	11.6345	11.3804	8.5537	5.9853	10.7577	10.6415	9.2833	9.4888	8.5656	8.1526	10.509	10.2797	9.3446	8.0767	8.6056	12.598	11.1813	8.8937	7.391	11.0953	9.7885	10.4402	12.2894	9.2044	9.5009	10.6769	10.8378
PF3D7_0531100.mrna1_1	PF3D7_0531100.mrna1_1;316	316	11.5521	10.5644	7.5577	10.0466	8.3099	12.1208	9.3475	10.6406	8.9961	11.348	11.5091	11.677	9.9819	10.3863	11.1803	9.389	11.1778	12.7886	7.9258	10.3106	12.6263	10.2617	8.3385	13.1943	10.0623	6.2441	13.2084	8.1744	10.1614	12.3245	11.7205	8.403	14.0011	11.8635	6.4954	13.4682	8.4637	9.8659	10.7189	10.5819	8.8498	14.3345	11.0114	10.8065	11.0748	8.1552	8.7815	11.273	7.0122	10.9465	8.4446	13.1956	8.6275	8.594	8.3123	8.0954	5.9595	11.7172	11.5283	8.5181	6.5532	11.3475	10.9462	9.795	11.1727	8.5538	8.2427	10.4053	10.5895	8.8206	8.9019	8.7563	13.0982	11.6173	8.4332	7.5467	11.4861	9.4934	11.0555	12.0708	8.9918	9.2778	11.2424	10.3866
PF3D7_0531100.mrna1_1	PF3D7_0531100.mrna1_1;317	317	11.6311	10.5424	7.3868	10.5046	8.513	11.7955	9.5811	10.8894	8.4646	11.5023	11.2379	11.2429	10.1286	9.7788	11.2191	9.6506	11.5029	12.7876	7.2499	10.4298	13.1337	9.6341	8.0276	13.5367	11.5059	6.254	13.4415	7.2683	10.2452	11.7511	11.8811	6.1793	14.7376	12.3556	7.1347	13.5946	8.2555	9.952	10.6201	10.4756	8.8718	14.3089	11.2912	10.8094	10.9546	9.015	9.1186	10.4081	8.552	10.9528	8.4096	13.2814	9.407	7.403	8.2197	8.3061	7.2965	12.1562	11.3202	7.755	6.7339	10.5536	10.3262	10.6543	9.7682	9.0858	7.987	11.1608	10.6924	9.2316	8.8391	9.0788	13.055	11.1129	7.989	7.6047	10.9897	10.5232	11.4899	11.0112	9.2868	8.6252	11.4661	11.2936
PF3D7_0531100.mrna1_1	PF3D7_0531100.mrna1_1;1314	1314	8.8792	10.7524	5.8209	7.5672	5.5317	8.9172	9.3057	8.6182	5.0135	9.0112	6.8315	10.8154	7.8205	5.5783	8.524	9.9268	9.2562	10.5851	7.4828	7.9655	10.7505	8.3547	6.6982	9.4312	8.0521	6.2581	6.3818	7.5129	8.2134	10.2985	10.0369	7.018	9.2174	8.7861	5.8359	6.071	8.1904	7.2391	6.4843	10.9424	10.1261	6.3399	9.3544	7.7193	7.5925	6.5247	6.6175	6.3131	9.0305	8.0668	6.3759	9.416	10.2283	7.4593	9.0134	6.1841	4.9635	9.1747	7.4026	9.629	5.8836	8.0188	9.2683	9.5754	8.7824	6.3443	5.7129	8.6449	10.5908	9.0785	6.283	7.6705	11.4811	7.5107	9.9595	6.7376	8.5614	7.648	10.1594	9.0812	8.9311	6.1471	9.5009	10.9257
PF3D7_0531100.mrna1_1	PF3D7_0531100.mrna1_1;1315	1315	8.4696	10.5704	4.7618	7.5806	6.1231	9.6989	9.9659	10.4887	5.7866	8.8435	5.295	10.2036	7.5382	6.0266	9.7494	8.406	10.9577	10.9909	5.8457	8.5338	10.5699	8.9736	6.3012	9.4269	9.205	5.347	7.1387	5.9959	9.0383	10.6507	10.9196	5.8817	9.489	9.6033	5.8938	5.7225	8.4792	6.1603	7.0265	10.1315	8.8259	8.3154	9.1691	7.3664	7.2999	5.4135	6.3945	6.7193	8.4928	8.3052	6.4365	9.6118	10.2925	6.5884	8.7791	4.5515	6.062	9.8787	7.2867	10.0052	6.0431	9.0435	9.9428	9.6222	10.1773	6.0868	5.2802	8.8657	10.316	9.0581	5.3593	7.5677	11.3657	7.6919	10.6275	5.7096	9.1029	7.6954	9.6681	10.0474	8.8776	5.8179	9.447	11.0524
PF3D7_0531100.mrna1_1	PF3D7_0531100.mrna1_1;1316	1316	8.9932	10.3349	6.0976	9.1889	5.7013	9.0205	9.938	10.1571	5.1767	9.2036	6.7196	10.1256	10.0429	6.1229	9.1614	8.3951	10.7912	10.9277	7.0299	7.7234	10.7761	8.7976	6.6154	9.3339	7.439	4.8694	6.7358	5.9222	8.107	10.4095	10.3613	6.5664	9.2926	8.5221	4.8875	5.4029	9.1513	7.0035	7.4348	10.306	9.6238	6.8628	8.8156	7.7142	8.0898	5.9088	6.5215	7.5183	8.0298	8.3194	6.9009	9.4779	8.9588	7.4113	9.7352	5.855	5.0665	9.5737	7.7754	7.9164	5.5948	7.6993	10.9398	9.6265	8.2927	5.8926	5.7434	8.2521	10.4418	9.3962	6.4248	7.566	11.5697	8.0131	8.3089	5.5957	8.7042	7.3943	9.9604	8.8065	7.0219	5.8053	9.1737	11.0658
PF3D7_0531100.mrna1_1	PF3D7_0531100.mrna1_1;1317	1317	8.2304	9.8556	5.6076	9.2331	5.7325	8.1144	7.4867	7.2823	5.8958	8.4328	6.2361	9.6295	9.0663	6.2357	7.8676	7.9293	7.9474	10.0625	5.897	8.6322	9.5295	9.6752	6.6179	8.4659	7.7524	4.8914	5.3125	5.9165	8.4102	9.9181	10.595	6.7007	8.3722	8.4056	4.6387	4.8679	9.5344	6.4396	6.438	9.8751	8.8173	7.3508	8.9019	6.706	7.5865	5.8143	5.4774	6.34	8.421	7.1777	6.0492	9.401	7.0441	7.9505	9.2891	5.5975	4.6656	10.5766	7.0495	6.8811	4.5564	7.9377	10.0151	9.9046	8.7319	5.31	5.2653	7.8257	9.9937	8.7889	4.5844	7.1524	11.126	7.3357	7.5129	5.7323	8.4558	7.2583	9.7325	9.2507	6.007	6.2319	8.725	10.5956
PF3D7_0531100.mrna1_1	PF3D7_0531100.mrna1_1;1318	1318	7.7663	10.2818	4.7991	9.3516	5.8773	7.7617	8.0459	8.3403	5.1843	8.7353	6.3647	9.8333	9.1544	4.7986	7.4575	8.4504	8.6477	9.8227	6.1221	7.3484	8.9396	7.2234	6.624	8.3151	8.276	4.7861	6.2574	6.5814	7.2924	8.3301	9.0698	6.6743	8.3989	8.8464	4.2319	5.4182	8.9275	5.6285	6.88	9.9618	9.5451	7.8493	9.0901	8.8844	7.2699	6.0934	5.4718	6.6683	7.6716	7.8275	6.3832	9.6033	6.5503	7.2435	9.143	5.1965	5.4803	10.0192	7.5689	7.1231	4.5097	7.4741	9.9055	9.4411	8.1175	5.3359	4.0755	7.4118	10.391	8.9425	5.6011	6.195	10.6605	7.8884	7.3879	5.7035	7.9937	7.0977	9.6766	8.8886	7.1247	4.7274	8.2503	11.1407
PF3D7_0531100.mrna1_1	PF3D7_0531100.mrna1_1;1319	1319	7.3004	10.9066	5.3198	9.4862	4.1375	5.7495	7.4559	7.6234	4.774	8.5101	7.0115	10.5966	9.2782	4.855	5.712	8.7211	7.9626	9.1883	5.8342	7.8051	9.1196	7.4388	6.1857	8.9911	8.5943	4.8435	6.6232	5.9658	8.1159	8.9969	8.8149	6.8218	9.2833	9.0661	5.489	6.1967	8.4482	6.2207	6.5947	10.864	10.5287	7.9025	9.8923	8.6401	6.6883	6.4007	6.1611	7.3795	9.605	7.8108	6.6806	9.5548	7.8311	6.5832	9.3499	5.6479	4.9011	9.8461	7.8122	6.2692	6.5393	8.1537	10.6517	9.7549	8.5472	5.6056	5.5616	7.6518	10.7248	9.7785	6.3691	7.2792	11.1224	8.2563	6.848	5.6809	8.4495	7.5871	10.3332	9.457	6.0135	5.8826	8.9547	12.0826
PF3D7_0531100.mrna1_1	PF3D7_0531100.mrna1_1;1320	1320	8.345	9.3277	3.8032	5.6502	4.7793	5.3802	7.0735	6.5504	5.5056	8.3682	6.7739	9.6914	5.7131	5.5454	5.6156	7.8361	7.1722	10.2038	5.4764	6.3422	9.7147	7.574	5.1735	8.2391	3.7655	4.2795	5.5116	5.6067	6.3103	9.0402	8.8696	3.6064	8.9595	5.7129	4.7981	4	5.3743	6.0841	6.8808	9.1698	6.328	4.9837	7.8175	8.413	7.3731	5.8951	6.2032	5.9479	4.1194	7.3029	5.4114	5.9591	3.0054	6.3198	7.8108	6.2336	5.7761	10.0787	6.1315	5.5198	5.1018	7.3784	9.9863	6.7889	9.8649	6.6689	5.5546	7.7385	6.9038	8.9046	6.2928	7.4523	10.9055	6.1293	6.5003	6.4464	8.3879	6.8174	7.5896	10.0341	7.0327	5.9026	9.0341	8.6713
PF3D7_0531100.mrna1_1	PF3D7_0531100.mrna1_1;1321	1321	7.2247	9.5535	5.1997	5.0828	6.3568	6.133	6.871	5.8081	5.6115	7.5864	5.753	7.0764	5.2032	6.0277	6.5259	7.6843	5.5922	3.9919	4.9946	6.4635	8.8251	4.8718	5.8716	7.9	5.6177	4.1052	4.2434	5.3487	7.1058	8.4882	5.8417	4.4443	8.7196	6.1383	4.6662	5.275	4.853	7.0617	5.5692	7.269	7.8151	7.7372	6.1297	7.4295	5.0942	5.8032	5.9523	6.4522	3.7409	6.2012	4.9686	4.4548	5.5392	7.5404	9.5609	5.689	5.1181	6.1649	4.594	4.8669	5.2475	6.807	9.1512	6.3445	6.6356	5.4182	4.9231	5.3089	4.9326	8.2503	5.9702	6.4036	7.6107	5.7046	5.7514	4.98	7.4903	6.5487	6.6091	7.4079	5.3903	5.3067	5.5364	5.5398
PF3D7_0531100.mrna1_1	PF3D7_0531100.mrna1_1;1322	1322	6.7226	10.3931	5.3681	5.2839	3.9288	6.2977	7.6424	6.6764	3.9477	6.9237	5.6079	6.5362	5.9757	2.3074	7.2761	8.7931	6.2124	6.7211	4.8639	6.3947	7.258	5.1599	4.975	8.6681	4.238	4.6112	6.5587	5.1647	7.1742	7.3725	6.8853	5.0023	8.5844	6.1194	5.1489	3.9514	4.934	4.7126	5.0544	10.5988	5.4202	3.6064	6.6014	8.2131	6.3154	4.4542	5.5592	5.2821	5.1305	5.4124	4.8425	5.7087	5.3416	6.1969	6.387	4.5729	6.5195	6.3882	5.7568	5.5267	5.5154	7.9173	10.5116	6.2645	6.5308	5.4416	5.8704	5.3719	6.0303	7.1433	4.4699	7.1843	7.724	5.2388	6.6283	5.7546	7.441	9.3594	7.1322	7.7348	4.9805	4.7719	7.6976	5.5229
PF3D7_0531100.mrna1_1	PF3D7_0531100.mrna1_1;1323	1323	6.5638	10.6297	6.5561	5.6611	3.5753	5.3323	8.0253	5.8994	3.696	6.9584	4.5741	6.6774	6.5647	4.1554	4.5638	9.3095	5.9676	4.7955	5.4857	5.7363	8.0924	5.407	6.7429	8.5922	5.0976	6.9677	5.8084	5.2028	7.0648	8.5838	6.7462	7.28	9.2756	5.6738	7.6066	5.1562	5.4718	6.2782	5.7151	10.8784	4.4249	4.7054	6.8293	8.3772	6.6851	7.6205	6.2632	5.0409	6.6124	5.3649	6.2642	5.7594	3.7772	7.461	5.4209	6.2744	4.5097	5.3663	6.0501	4.9602	6.1135	7.0138	9.3568	6.2504	5.4617000000000004	5.5759	5.14	5.7417	5.4456	7.0369	4.6177	7.0009	6.7729	5.6977	6.2434	5.3501	7.9814	8.2002	7.3641	6.5287	6.21	5.565	7.2701	6.4168
PF3D7_0531100.mrna1_1	PF3D7_0531100.mrna1_1;1324	1324	6.8585	9.8996	5.5583	6.8921	3.2126	5.8607	8.0277	5.7973	4.1859	7.3233	4.6023	6.6002	6.6981	3.3132	5.8457	9.2268	5.6932	4.1169	4.4686	5.9711	5.2001	5.3954	4.3462	8.0525	5.4094	4.6253	5.5245	5.7719	6.1759	6.1936	5.5765	3.3561	7.0631	5.953	5.269	4.8354	5.2536	5.9853	5.9432	10.0622	5.4104	5.0777	6.9858	8.5355	6.3605	5.076	5.7366	6.7348	5.7541	6.8654	7.8397	5.7509	4.1497	5.9186	5.2338	5.9023	4.0832	5.8405	5.4456	5.1461	5.4555	6.5756	7.944	7.2208	5.4509	5.6724	5.0237	9.1704	4.9035	6.1599	4.3477	5.9155	7.7757	6.0856	5.9326	5.7249	7.6588	6.8043	6.9632	6.2475	6.6038	5.6946	9.972	5.6404
PF3D7_0531100.mrna1_1	PF3D7_0531100.mrna1_1;1325	1325	6.6833	9.9279	5.2165	5.5239	4.7192	4.3455	6.3705	4.4627	5.285	6.9185	5.4725	5.7832	5.2585	4.2055	5.5002	6.3302	6.1371	4.8982	4.1562	6.5259	6.1693	5.288	5.8863	7.737	5.826	4.3434	5.647	5.9848	6.4715	6.5914	6.738	4.0993	7.8493	5.8352	5.4941	5.3122	3.9298	5.5447	5.8625	10.1619	5.1052	5.1432	7.4663	8.8097	5.8525	5.4848	5.3027	5.8467	4.3813	6.1027	6.5962	5.3031	6.0244	7.0603	5.4902	5.5141	4.5957	6.2882	5.8174	5.7947	5.3074	6.8015	8.2052	5.7353	5.4558	6.4772	5.4423	6.203	6.002	5.7642	4.9649	6.2399	6.7206	6.4547	6.5607	5.7751	8.3178	7.1334	6.7098	6.3942	6.6807	5.7631	6.2683	5.8357
PF3D7_0531100.mrna1_1	PF3D7_0531100.mrna1_1;1326	1326	7.069	6.624	6.0695	5.5561	8.6263	6.645	6.5983	6.9143	7.6949	7.3283	6.568	8.4741	5.2487	8.152	6.6223	7.2429	7.226	5.1615	7.3878	6.6531	7.6394	7.5895	5.4754	7.6705	5.6767	8.9477	4.7109	6.1967	6.4809	8.2415	7.9062	4.9959	7.3861	6.5016	8.522	5.04	4.9241	6.5087	6.1643	5.8856	5.2165	7.9402	7.3531	9.8046	6.6328	5.5928	6.4046	6.3304	4.0959	4	4.6188	5.7323	5.1631	5.2623	8.2478	4.3978	5.439	5.6253	5.4902	7.6273	5.2813	7.6438	8.3516	5.7821	6.15	7.3839	5.6465	5.5214	8.8826	7.7912	4.9809	5.2798	7.4605	6.7854	6.3214	5.4104	8.4405	6.438	6.3445	6.8658	7.5773	5.1679	5.0942	7.5987
PF3D7_0531100.mrna1_1	PF3D7_0531100.mrna1_1;1327	1327	6.544	6.8102	6.1162	5.7597	5.1297	6.3199	6.3237	6.934	4.2157	7.2709	5.8326	9.0706	5.3082	4.9699	6.9077	5.8829	6.9474	5.8819	6.1677	6.9688	7.1171	7.8715	5.8676	6.6823	5.3092	5.1268	6.674	4.588	7.0345	7.6081	8.3245	5.7519	6.6469	6.8715	4.7882	7.538	5.978	5.5122	5.6974	5.407	7.9295	10.2591	8.1131	10.0708	6.649	5.318	6.0813	5.3537	4.1432	6.3626	5.6628	6.8617	6.1375	6.6405	8.4494	5.4033	4.0635	6.6082	5.7222	6.9537	6.4538	7.295	6.968	5.4097	6.3533	6.0121	5.9697	5.605	5.8397	8.004	5.465	6.0826	7.6246	6.9204	7.2499	5.8068	7.9677	7.5297	6.5532	7.6199	7.1544	6.5741	6.7013	6.9442
PF3D7_0531100.mrna1_1	PF3D7_0531100.mrna1_1;1328	1328	7.0354	7.6541	5.384	5.4138	6.9024	6.6381	7.4832	7.3969	6.4033	7.462	5.9148	9.7132	5.4542	6.4922	5.8817	5.9181	8.0395	9.3411	5.8637	5.9098	7.7348	5.3944	6.7779	6.4824	7.7158	6.7657	11.3041	5.4941	6.9417	7.8701	6.7078	6.8086	6.2288	7.9758	6.9322	11.8033	5.394	7.4037	5.3366	7.2456	5.4928	5.8955	7.3155	9.347	7.4562	4.5674	7.0858	5.966	5.2724	5.9674	5.8143	5.9224	6.258	7.6539	7.9993	4.9782	5.1615	5.5844	5.2024	6.3942	5.9775	6.8851	6.3766	7.4893	6.8111	5.6996	5.826	6.3672	5.405	7.999	4.2334	5.4323	7.6923	6.897	6.4131	5.7344	8.2578	7.3064	7.6087	7.7779	6.8179	4.3298	6.6234	4.995
PF3D7_0531100.mrna1_1	PF3D7_0531100.mrna1_1;1329	1329	7.8689	7.6712	5.7046	6.2529	5.3516	5.7716	6.263	7.1628	4.3916	8.4003	6.4413	9.0682	5.6533	4.5662	6.5162	6.9359	7.3435	9.2937	6.2952	6.673	8.6561	6.7511	7.2601	6.5715	6.64	5.2161	11.5737	5.0592	7.247	8.0391	8.1685	6.5385	6.5968	7.6373	4.3074	11.6729	5.8395	6.614	6.195	7.682	5.9331	5.3078	6.2882	6.033	7.4107	5.7312	6.7313	5.269	5.5264	6.5214	6.3897	6.3863	6.9746	8.1922	9.5349	4.3785	6.3679	5.6755	6.2102	6.7287	5.0264	6.3225	6.9796	7.4034	7.1609	6.8475	6.0663	8.6652	4.84	8.5602	4.7618	6.0577	7.0918	6.3581	6.2137	6.3756	8.0332	6.8189	7.2804	7.4919	7.2817	6.7451	8.9576	5.5395
PF3D7_0531100.mrna1_1	PF3D7_0531100.mrna1_1;1994	1994	7.9848	9.0613	10.5517	8.1687	5.233	8.0972	8.5724	5.5116	5.4529	8.135	7.0893	6.1829	7.2139	4.263	7.5552	10.2674	7.0479	8.5042	6.9488	7.0513	9.8618	8.1188	4.5993	7.5486	10.6899	11.4829	7.4269	9.0923	7.2112	10.3961	8.5235	5.437	7.7712	11.5516	11.2172	7.7138	9.2416	8.149	6.2211	8.5722	6.8844	7.8913	8.3744	6.0334	7.153	5.9759	8.5638	6.676	6.6731	7.4431	9.727	7.2135	6.2636	8.5459	5.8288	5.9816	6.1942	10.9878	8.8777	6.5839	10.925	8.5526	7.4248	6.3621	7.4711	5.5239	8.3245	6.6479	7.2979	5.5515	4.7126	5.487	11.9632	8.8336	6.6502	10.7574	9.0296	8.1503	7.1283	6.7576	6.3092	8.708	7.432	6.7094
PF3D7_0531100.mrna1_1	PF3D7_0531100.mrna1_1;1995	1995	8.0481	9.4595	10.4609	6.5794	4.6645	6.9208	6.47	7.1182	5.1795	7.9147	7.6661	6.2941	6.8046	3.8278	6.6213	8.3588	7.1208	6.8061	6.2155	8.5159	7.7285	7.1802	5.8686	7.581	9.841	8.436	6.8659	9.1342	8.5702	7.1813	7.9446	4.8812	7.7531	10.0143	7.0312	5.6276	9.0776	6.9923	5.854	9.1457	7.6738	4.9722	6.7913	5.8921	7.118	5.7682	7.2797	5.5157	4.8919	7.6434	10.1944	7.2307	6.3484	7.4268	6.825	5.9416	8.0302	10.3847	10.2249	5.2426	9.1502	9.1972	6.9197	7.9205	6.8447	7.0448	8.4673	6.4909	7.3441	6.0512	5.7444	6.1404	11.7049	9.6438	6.4222	9.2392	9.1313	7.6121	7.382	7.3983	6.2407	7.9825	7.3129	6.8455
PF3D7_0531100.mrna1_1	PF3D7_0531100.mrna1_1;1996	1996	7.636	7.2646	5.2585	5.6528	4.2802	6.8795	5.6568	5.8199	5.1473	6.8693	7.7156	6.363	5.6901	5.033	4.7756	6.4866	5.7661	5.2411	7.0258	8.0245	6.9148	6.7304	6.7549	6.8845	6.0972	4.6673	5.5969	6.3425	8.4335	7.1411	6.826	7.3928	7.2658	6.0235	5.2735	5.5345	7.3911	6.2018	6.1922	6.796	6.5334	4.9021	5.6775	6.483	6.8507	5.9793	6.5534	6.3199	5.9787	6.6949	7.3022	6.1789	5.3085	7.5271	5.8278	6.195	5.4941	6.5258	8.019	6.5193	7.0017	8.0676	6.4645	5.9392	6.7548	6.675	6.8837	6.4955	9.2668	6.2992	5.6076	5.9905	6.7654	8.6906	6.625	6.7901	8.2406	6.4965	6.8734	6.8304	5.7795	6.5899	6.1914	8.9134
PF3D7_0531100.mrna1_1	PF3D7_0531100.mrna1_1;1997	1997	6.77	5.1894	5.269	5.2157	3.4854	5.7916	6.0587	4.2449	4.0781	6.2694	7.2539	5.0921	5.7404	3.5046	5.6279	4.9184	4.8802	5.3219	5.4757	7.2558	6.1169	6.1797	4.1001	6.3161	4.2149	4.7787	4.5367	5.9107	7.7129	5.916	5.9551	5.4799	6.3576	3.7355	3.3089	4.5447	4.7323	5.4793	5.8215	3.7474	5.5258	4.2048	5.0742	4.3067	5.9329	4.8364	5.4515	6.3993	5.1811	4.4822	6.9899	4.9131	4.5084	6.4686	5.5273	4.6628	5.5592	6.2215	7.5368	5.3782	6.4968	7.8427	5.5163	4.8748	6.467	5.1747	5.3861	5.4621	8.0145	5.5841	4.5686	4.3009	5.6299	7.3381	5.3663	5.9946	7.7773	5.6459	5.615	6.3216	5.1449	5.2095	5.3323	7.3945
PF3D7_0531100.mrna1_1	PF3D7_0531100.mrna1_1;1998	1998	6.8465	5.852	5.6223	4.0277	4.9179	5.0018	5.4689	4.7247	4.3248	6.3185	3.9635	5.1767	5.2411	3.5122	4.7296	5.0054	4.2638	4.5292	5.8066	6.5824	5.9243	5.0032	5.0575	5.6218	4.6966	4.5993	4.6865	4.4249	6.4075	5.0841	5.5116	4.2319	5.7921	5.4841	4.0858	4.5546	5.2776	5.9253	5.189	4.9837	4.3399	5.4472	5.0561	4.7442	4.7586	4.5795	6.5135	5.2365	3.0635	4.546	5.7939	4.6398	4.842	5.0045	4.2257	5.2634	6.0363	6.286	6.26	4.1993	5.9595	6.2126	5.599	5.2475	4.6904	4.3248	5.5586	5.6871	6.114	4.9355	5.4141	5.0241	6.1266	6.0312	5.2215	5.6439	5.7837	4.7159	5.0378	5.3719	5.5564	1.7655	4.4822	5.757
PF3D7_0531100.mrna1_1	PF3D7_0531100.mrna1_1;1999	1999	6.1908	5.021	4.9621	5.9616	5.2761	5.3259	4.7677	4.5993	3.9411	5.8176	5.5729	4.812	5.281	5.6267	5.6433	4.8861	4.2555	4.4189	5.2506	6.6326	5.877	5.3352	5.299	6.3866	5.735	5.4621	4.3512	4.8258	7.1428	6.2112	5.4219	5.1807	6.7353	5.5595	4.1334	5.1755	4.1457	6.0032	5.0175	4.9805	5.3726	4.3854	4.2728	4.8649	5.4828	4.673	6.9652	5.6174	4.4303	5.4786	5.2071	4.7777	4.2024	6.9024	4.5298	5.578	3.8699	4.2668	8.0744	5.1989	6.0904	6.5171	5.6887	5.6843	4.8963	4.9088	3.4005	4.7192	6.0934	5.2399	5.1371	6.2407	5.7808	7.6661	5.5762	6.508	6.7031	4.7252	6.2602	5.0509	5.4973	3.8885	5.9274	5.6949
PF3D7_0531100.mrna1_1	PF3D7_0531100.mrna1_1;2000	2000	6.8444	5.4601	5.5506	6.2455	6.1619	5.1289	4.8032	5.0308	4.8565	6.6957	5.8179	4.7038	4.5987	2.7137	4.8435	5.8232	4.8718	5.0365	4.8258	7.0663	6.0036	5.6565	5.384	5.4148	4.7197	4.2087	3.441	5.3802	6.398	6.2994	5.3234	5.1835	5.8897	5.2917	4.6938	3.7214	5.1493	5.4158	5.6415	4.5179	4.9383	4.0798	4.2578	5.0255	5.3198	4.2965	6.1855	5.4676	3.4906	4.7735	4.1449	5.2683	3.6915	5.5521	5.1815	5.2024	5.8482	6.5795	5.6653	5.3441	6.2344	5.916	5.3302	4.251	4.275	5.5333	4.8344	5.8775	6.5883	4.8475	5.1631	5.4373	5.5629	5.2323	5.1989	6.0535	6.0747	4.934	5.9777	5.2338	4.9672	3.5385	6.359	7.0784
PF3D7_0531100.mrna1_1	PF3D7_0531100.mrna1_1;2001	2001	8.704	5.8861	5.4087	5.3632	4.846	6.2906	5.1579	5.4915	4.5838	8.3024	5.2453	4.6803	5.6536	5.5317	5.6177	4.811	5.384	3.1144	5.9903	6.3757	6.6378	5.1502	4.6147	5.4396	3.8953	4.8958	4.5741	5.4535	6.8861	6.4231	6.3787	3.7729	5.3431	4.8856	5.1293	3.84	5.6662	7.0385	5.8921	4.7745	5.0639	3.6554	5.0255	5.1127	6.5054	4.1795	7.8966	5.3306	4.7608	6.299	4.9814	5.5738	4.6887	7.8441	5.0592	4.3937	4.5447	5.4699	5.9148	5.4886	7.511	5.8795	5.5429	5.3995	6.2574	5.6241	4.6943	5.1502	7.0977	5.4607	5.6185	4.5832	4.0286	5.1631	5.0264	7.2503	6.1098	6.1532	6.6179	6.0054	5.1114	3.5789	5.093	6.6683
PF3D7_0531100.mrna1_1	PF3D7_0531100.mrna1_1;2002	2002	6.5295	5.3951	5.6109	5.1473	4.2365	5.1603	5.8552	5.7756	4.5656	7.3905	5.1973	5.8537	5.3698	4.0054	5.0548	5.4851	5.4614	4.5692	5.51	6.4246	6.9021	5.0431	5.8061	5.647	5.4575	4.4148	5.0072	5.4967	6.5555	6.1627	6.1546	5.6682	5.9312	5.1566	5.3012	3.9782	5.6574	7.8589	5.4992	5.3219	5.0032	4.439	5.7233	5.133	5.8987	5.2806	7.9928	5.1767	4.295	6.0088	4.9635	5.4848	3.6531	8.0292	9.4253	4.3561	5.2304	6.6675	7.5676	4.4269	6.9583	7.0835	7.8116	5.8271	4.319	5.7455	5.7065	5.1297	6.7772	7.1492000000000004	4.6462	5.5323	7.173	7.1378	5.4077	6.1843	6.8738	7.7551	6.586	5.6326	5.6979	4.4568	4.9986	7.0325
PF3D7_0531100.mrna1_1	PF3D7_0531100.mrna1_1;2003	2003	6.8825	3.8758	4.7296	4.6276	5.2758	4.6628	5.5662	4.5807	4.4594	5.9793	4.7093	5.0531	5.7482	2.742	4.6485	5.3208	4.943	3.516	5.0072	7.0157	6.3349	4.594	5.6554	6.1077	5.2664	4.8192	5.5357	4.2653	6.5518	6.4976	4.8217	5.4141	5.299	5.9602	4.8885	4.3916	5.7584	6.5992	5.2619	4.784	5.1102	5.7129	5.2705	4.9639	5.6291	4.6798	6.2112	6.1175	4.2608	4.7986	5.1815	5.3431	5.6568	5.7225	5.2506	4.9672	5.4263	5.0665	6.8935	3.1227	6.4096	5.6276	5.2426	5.0108	5.3063	5.435	4.4449	5.7503	6.4612	5.2902	5.2716	5.5027	5.2902	6.5207	6.0027	6.2578	6.2234	6.0321	5.5589	5.1946	5.4236	4.7687	6.2515	7.2684
PF3D7_0531100.mrna1_1	PF3D7_0531100.mrna1_1;2004	2004	7.3205	5.575	5.2079	5.5832	4.7175	5.144	6.2108	4.8156	3.7104	6.8163	6.0411	5.0175	5.0179	4.1457	5.157	4.916	6.0043	4.3074	6.3198	6.2284	6.3961	5.2596	6.4484	7.7344	5.6758	4.8924	5.3878	5.3716	6.683	6.2917	5.8232	5.6594	7.243	5.3761	5.4998	5.3927	5.1027	7.2568	5.9172	5.6536	5.3356	5.1635	4.9782	5.1663	5.7247	5.1064	7.9074	7.1951	5.5859	4.9131	5.4561	5.3674	5.887	6.4885	6.4338	5.2284	4.7991	6.1491	8.9614	6.2182	7.135	6.6949	5.8704	5.1843	3.7004	5.6904	5.2304	5.1148	6.6841	6.0056	4.5856	5.3431	7.5189	7.4572	6.3178	6.5165	6.4938	6.1148	6.5138	4.9373	5.2211	4.5862	6.2194	7.1216
PF3D7_0531100.mrna1_1	PF3D7_0531100.mrna1_1;2005	2005	7.8861	4.842	5.876	6.6437	5.4189	5.3434	5.9612	5.0942	3.6542	8.191	6.3856	5.7415	4.554	3.8063	5.5954	4.9777	5.8758	4.9189	6.497	6.405	6.3523	6.0058	5.0828	9.4142	5.5789	5.0023	4.9439	5.7463	7.0589	6.1144	6.5723	5.8019	9.4829	6.0374	5.6747	4.5862	5.9738	7.5742	5.9547	6.8951	4.6398	4.3861	5.9427	6.1514	7.3243	5.4026	7.4634	5.5948	5.025	6.7869	5.2563	5.332	7.1505	7.8947	6.1793	4.8048	5.6056	7.4566	10.1387	6.0303	6.6953	7.4057	8.628	6.027	5.4436	5.7436	6.0164	5.726	7.6238	6.3397	4.1803	5.5981	8.4439	9.1396	6.017	6.8978	7.2546	9.5491	6.9491	7.332	5.2304	5.0968	6.0955	7.4559
PF3D7_0531100.mrna1_1	PF3D7_0531100.mrna1_1;2006	2006	6.5523	5.5999	5.1875	6.4955	4.5868	5.2954	5.2965	4.3277	5.0794	6.995	5.7962	5.1164	5.7586	3.6218	6.1297	5.9314	6.2112	3.7549	4.934	6.5659	6.4424	4.3427	6.0215	8.8907	5.5132	4.5521	5.1477	5.3565	7.1947	6.591	6.684	4.342	8.6211	5.3402	5.6882	4.1977	5.0747	6.0796	5.7557	5.1591	5.0081	3.5248	5.1875	5.6789	6.8455	5.3136	7.1869	6.2941	4.4336	4.641	5.2672	5.596	4.8485	6.5797	4.4731	5.4617000000000004	5.359	6.6337	8.1567	5.2192	6.5804	6.4138	6.7397	4.6988	4.6542	4.3771	6.1402	4.4816	7.8229	4.5097	5.1871	6.1595	7.0177	7.3298	5.7206	6.7082	6.8641	6.7691	6.1018	5.842	4.6363	5.0862	6.1767	7.9242
PF3D7_0531100.mrna1_1	PF3D7_0531100.mrna1_1;2007	2007	6.318	6.4477	6.0915	5.4104	4.4046	4.5723	5.0592	5.8948	4.3806	7.0746	5.7153	5.4333	5.0883	2.9336	5.0828	5.0505	5.9437	4.5148	5.348	6.732	6.3264	5.1355	6.4443	7.8272	4.7565	4.2987	5.2168	5.6331	6.3473	5.9662	5.4983	5.4841	7.7417	5.6223	4.135	5.8547	4.2095	6.0989	4.6427	5.5555	4.5014	4.3792	4.4912	4.7756	5.3374	3.5033	6.8424	8.3638	5.3988	5.5122	5.2269	5.9122	5	6.0624	5.947	5.1871	5.3677	6.3632	7.6165	4.7323	6.1811	6.4241	4.0721	4.3009	6.0237	4.8714	5.1835	4.9269	7.3811	6.1092	4.843	5.3576	6.6391	6.994	6.0719	5.858	6.1695	5.1481	5.2906	6.3411	5.4581	4.1763	6.1743	6.7464
PF3D7_0531100.mrna1_1	PF3D7_0531100.mrna1_1;2008	2008	6.314	4.9584	6.5041	4.8909	4.6719	5.2887	5.2407	4.5084	4.98	5.7716	4.1977	5.2399	5.6398	3.516	4.332	5.0879	5.7947	3.9355	5.5292	6.0522	7.2443	5.3865	6.1393	7.1097	5.7918	3.8349	6.8757	5.5573	6.5376	6.6223	5.5185	4.5759	7.3689	5.5021	4.7142	6.6238	4.6235	4.9388	5.3462	4.1497	4.5838	5.51	3.5993	5.8895	5.3306	5.1591	5.2494	6.3651	5.4992	3.2188	5.5385	4.4376	7.2534	6.415	6.8291	4.957	5.7527	5.6135	8.0104	6.3918	5.7552	6.1309	5.1326	4.6247	4.292	5.2664	5.0479	5.7363	7.9829	6.2038	6.6134	5.2839	5.0849	7.4191	6.9449	5.9844	6.5151	5.5847	5.7663	4.8634	2.2388	4.8094	6.0221	6.9035
PF3D7_0531100.mrna1_1	PF3D7_0531100.mrna1_1;2009	2009	6.3187	5.8278	6.0762	6.5452	5.5756	6.0334	4.2494	5.4172	4.5385	6.2715	5.9516	4.3764	5.6232	1.5607	5.1194	5.3978	4.5577	4.7939	5.488	6.7878	6.4635	3.9991	4.292	8.7033	4.189	4.5466	6.3778	5.55	6.3107	5.96	5.8975	4.2913	8.3529	5.0942	4.8304	4.1587	5.1878	5.8364	6.1625	4.2891	5.079	4.5583	5.0913	4.9298	4.7887	2.6229	5.8339	6.34	6.1506	4.4256	4.7766	5.2935	6.2155	5.3234	5.6138	5.7032	4.9449	5.1522	8.9236	4.8669	5.4453	6.5509	4.3709	5.0768	4.6381	4.3875	5.9773	5.5901	6.7836	5.4114	5.4135	5.3646	5.4456	7.5986	4.5951	5.8382	6.7865	5.6398	6.2638	5.0237	4.5521	4.0781	4.327	7.6018
PF3D7_0531100.mrna1_1	PF3D7_0531100.mrna1_1;2139	2139	5.7983	5.2441	5.2895	5.0255	3.0514	4.0815	5.714	5.295	5.1886	5.6954	4.61	3.9588	5.3049	1.6088	5.4012	4.5711	5.153	5.354	4.9373	4.963	4.5211	4.3519	5.6999	4.6023	5.717	3.9699	4.8773	4.7597	4.4809	6.0325	5.7137	3.4236	5.1301	4.4621	4.4718	3.2555	4.7203	4.6605	5.9208	5.7063	6.6765	4.3806	5.3554	4.4963	4.8089	4.3674	4.588	6.0618	4.7479	5.8397	5.0426	4.607	5.1131	4.6594	3.4236	4.5135	4.2157	6.3801	5.3427	5.8938	5.4963	5.1635	5.1623	5.3554	4.2048	4.85	5.0934	5.3071	4.5692	4.4316	5.1453	4.0841	6.6578	5.3978	5.5692	5.843	5.8146	6.0334	5.5444	4.0188	4.649	4.4679	5.318	3.7038
PF3D7_0531100.mrna1_1	PF3D7_0531100.mrna1_1;2140	2140	6.127	5.5798	4.7766	5.4845	4.3484	4.8797	6.0802	4.8817	3.729	6.0481	3.9607	4.4416	5.4443	0.6781	4.5807	4.925	5.269	4.4995	2.3868	4.7511	4.3512	5.2292	5.4598	5.8839	4.9639	5.1942	5.3323	4.6854	4.9662	5.9406	6.251	5.3125	5.8063	5.8817	5.5732	3.8728	4.5072	4.8171	5.9928	5.6786	6.0063	4.9579	5.432	4.4899	3.717	4.847	3.9364	6.3978	6.1305	5.8917	5.5768	6.0631	3.2403	5.5928	6.6736	5.0299	5.1819	6.5297	6.033	5.2994	5.5214	4.8782	5.1934	5.228	5.8387	5.5735	4.0704	4.2675	3.7645	6.0529	4.7312	3.9607	6.5198	5.8684	5.6707	4.4383	5.2891	4.3716	6.1967	5.3052	2.6508	4.6023	5.7519	4.7137
PF3D7_0531100.mrna1_1	PF3D7_0531100.mrna1_1;2141	2141	6.624	5.1289	5.8654	4.1342	2.4777	5.4653	5.6605	4.7021	4.5002	6.0479	6.2133	4.3834	5.9439	1.9298	5.9649	5.098	4.5692	5.1502	4.3477	5.3498	4.5385	5.6387	4.8079	4.7458	6.3096	4.1043	4.06	4.4502	2.8738	5.1031	6.2346	5.189	5.2199	5.4696	5.3298	4.0712	4.7861	4.2728	6.0481	5.1131	5.5207	4.3568	5.7921	4.327	4.7602	2.7181	5.2075	6.2122	5.5239	5.8846	5.6988	5.7735	4.116	5.4009	7.0476	5.1938	4.696	5.7814	5.934	5.0751	5.4195	6.0306	5.2284	5.4902	4.2273	5.0913	5.8352	5.3501	5.5103	5.701	4.3341	4.7431	6.6081	5.8301	6.1278	5.9458	6.5	4.067	5.8721	4.5987	5.5641	4.8664	5.8115	4.1699
PF3D7_0531100.mrna1_1	PF3D7_0531100.mrna1_1;2142	2142	6.3127	6.2236	5.5868	4.6639	4.9768	5.9409	5.4874	5.0479	2.1795	6.524	4.2795	3.8309	5.8364	4.033	4.6182	4.7425	5.3309	4.859	5.4283	3.6508	4.8304	6.238	6.5019	5.2388	4.9241	3.6041	4.7027	3.991	5.2869	5.1359	5.6023	5.8314	5.6182	5.9395	5.3266	2.5607	4.735	4.3262	5.5747	5.5829	5.7129	5.1077	5.202	4.6932	4.4436	3.9882	4.8455	6.3712	6.4109	5.4986	5.6516	6.0553	3.9136	5.1973	6.1871	5.1131	4.0858	5.087	6.2352	4.9467	5.7835	5.2536	5.4793	5.3111	5.6401	5.9305	4.6685	4.591	4.6966	5.1855	5.6124	4.7219	6.1054	5.7471	6.4345	5.9463	6.1198	5.9882	6.6814	5.6829	4.0108	3.4944	5.4565	5.1898
PF3D7_0531100.mrna1_1	PF3D7_0531100.mrna1_1;2143	2143	5.6588	5.554	5.2906	4.6548	4.1268	5.6631	5.2687	4.862	4.6769	5.5853	5.1081	4.2913	5.1243	3.5447	5.2657	4.889	4.8807	4.0144	3.7655	4.4283	5.1522	5.761	5.2847	5.6784	4.8176	2.6135	4.9373	3.9059	4.0514	5.4202	5.5916	5.4874	5.7436	5.62	4.6421	4.5154	5.0175	5.0514	5.0365	4.5254	5.0951	4.2032	5.0365	4.3147	5.2106	3.306	5.3646	5.852	5.6129	5.6848	5.2157	4.2758	3.5546	5.6713	5.047	3.7949	3.1715	5.3114	5.5729	4.9828	5.5696	5.4453	5.4256	3.843	4.4316	4.2063	5.2024	6.2038	5.0858	4.5254	5.087	5.0233	6.2067	5.5441	5.7949	5.6979	6.3723	5.4273	5.26	3.1603	4.3391	5.2012	5.5065	5.0661
PF3D7_0531100.mrna1_1	PF3D7_0531100.mrna1_1;2144	2144	5.7597	5.1152	5.4973	4.7436	2.4699	4.1683	3.9891	4.4429	2.6253	5.0347	5.0959	4.2403	4.926	0.0704	4.2683	4.5951	5.4152	4.4581	4.337	4.3448	5.5207	3.1506	5.4532	4.2547	5.1342	4.2653	3.8953	2.7334	4.9265	5.06	4.9977	5.4983	4.4835	5.3611	4.9444	4.2188	4.193	3.8885	5.6115	3.99	4.7772	4.8763	4.9699	3.0807	3.7623	4.9607	4.3882	5.4036	4.9255	3.5692	4.5886	4.8763	3.0126	5.6212	5.2906	4.6259	3.4502	6.2012	5.1751	4.8704	5.8068	4.9293	4.0339	5.4803	5.3505	4.9054	4.0531	4.9284	4.2884	5.3169	5.2746	4.4256	6.0407	4.06	4.3854	4.1285	5.9439	4.5122	5.7753	5.7816	4.5747	4.3016	5.1481	3.6299
PF3D7_0531100.mrna1_1	PF3D7_0531100.mrna1_1;2145	2145	5.1953	4.8207	4.5046	4.785	2.5826	5.4195	5.6441	3.5668	2.6713	5.1081	2.0841	4.2728	4.5747	1.516	4.723	5.1379	4.8263	3.8227	4.4356	4.3406	4.5632	4.9165	5.4243	3.3103	5.2532	2.7093	5.1297	3.7203	4.7634	4.0644	5.4104	4.6525	4.9964	5.4046	3.3477	0.4436	4.0575	5.9516	5.26	4.5844	4.2188	3.8319	3.585	3.144	5.1293	2.9964	4.1985	3.6029	4.6599	6.3455	5.5702	4.2668	3.3462	5.2675	5.3698	2.3702	4.5148	6.9065	4.8293	3.2987	3.7814	5.5211	5.2369	4.8465	5.1239	4.4182	3.511	5.6156	2.8156	5.8701	3.6769	4.8866	7.0658	5.0785	3.4995	3.9011	6.1671	4.4893	5.5333	6.5176	4.8354	4.2265	5.3395	4.6415
PF3D7_0531100.mrna1_1	PF3D7_0531100.mrna1_1;2146	2146	6.5211	4.9453	5.7674	5.2067	4.0738	6.0548	5.1202	5.0166	1.669	5.9404	5.3005	5.2192	5.2705	3.7623	4.682	4.6153	5.218	4.9093	4.3118	5.1906	6.3563	3.3702	4.4423	5.3512	5.1131	4.9373	5.3551	4.9681	6.3537	6.5103	5.5907	3.8895	5.9955	4.3978	4.5904	4.995	5.142	4.3434	5.6441	5.2839	4.7458	4.7186	5.0005	4.5795	3.9136	4.9968	3.8022	5.6636	3.7687	7.1122	4.3909	5.6375	3.0892	5.565	8.1141	4.6775	4.5904	7.9207	5.504	6.4153	5.1102	6.7495	5.1432	6.5218	5.8102	5.5577	5.4709	7.2248	5.4131	8.3964	4.6633	5.4199	8.488	6.045	6.7474	5.7309	7.6069	5.5475	6.2474	6.0745	4.6954	5.4353	7.6508	4.6317
PF3D7_0531100.mrna1_1	PF3D7_0531100.mrna1_1;2147	2147	6.3757	5.6915	5.6398	4.7918	7.2708	4.5392	4.8595	4.3462	8.9976	6.1845	4.1843	6.0581	6.0706	8.2204	5.3056	6.0787	5.0139	6.0052	3.9672	6.2016	5.7309	5.6311	6.4899	5.2957	7.1073	4.272	5.5454	5.4067	6.8235	6.0804	6.4939	6.8706	5.7832	6.9852	4.9986	3.7517	4.9246	4.254	5.8963	5.0862	6.7548	4.963	7.5059	5.2615	5.7206	6.6076	3.5874	4.6496	3.8982	8.5791	6.3425	7.961	3.7181	7.228	8.4059	4.6753	5.8691	7.5177	6.0268	8.0778	6.0889	7.1444	6.5068	7.3568	6.0572	5.6121	6.0494	7.5429	4.4383	6.9497	5.8602	5.23	7.9332	6.5258	8.365	6.4877	7.9771	6.4022	8.8918	7.4389	5.3583	6.4085	7.7787	5.2137
PF3D7_0531100.mrna1_1	PF3D7_0531100.mrna1_1;2148	2148	6.6775	5.2585	6.6323	5.3096	8.2341	5.0566	6.1001	5.126	9.8292	6.2705	5.6588	6.0909	5.0652	8.8311	4.8689	5.2494	5.3356	5.7952	4.847	7.2285	6.0572	5.4033	7.3548	5.3554	8.4535	3.8728	4.8425	5.2817	7.1318	6.2426	6.3882	6.9811	5.5469	8.3072	5.7816	3.943	4.9773	3.9088	5.9067	5.1256	6.0667	5.488	7.8807	5.9392	6.293	7.4641	5.2392	6.1898	5.7263	8.2975	6.2638	7.9587	3.4555	7.5674	8.4611	5.844	5.7415	8.6263	6.1799	8.5049	6.1328	8.4045	6.5239	7.0915	6.3347	6.6578	8.8757	7.072	5.4676	7.6654	7.2097	6.2139	8.3921	5.8174	8.4692	5.6982	9.3417	5.1627	9.2532	7.3558	5.9995	9.0405	7.489	5.2441
PF3D7_0531100.mrna1_1	PF3D7_0531100.mrna1_1;2149	2149	6.2677	4.7087	5.839	6.3261	6.0446	7.7156	5.8532	3.5298	8.7459	5.9432	4.8012	5.223	4.7409	7.3816	7.6217	4.2847	5.5157	4.5033	4.1651	6.8277	6.013	4.6047	5.8582	6.1799	7.2757	4.4686	5.021	5.0157	6.6063	6.3842	6.4306	6.094	5.4555	7.7054	4.7415	3.98	4.6467	4.925	5.1867	4.5705	7.2025	5.6949	7.4797	5.6963	5.6358	4.6502	4.8982	5.578	4.6194	8.0478	5.8012	7.9746	4.8704	6.6615	7.0929	5.5686	4.6605	6.6276	5.4336	8.8253	5.6611	7.6305	5.6005	7.1997	6.3074	5.7621	5.347	7.0631	5.7684	6.1767	4.5795	5.9269	6.946	5.647	9.1133	6.0464	8.5862	4.9809	9.3311	6.8536	5.5229	5.822	6.3719	5.4145
PF3D7_0531100.mrna1_1	PF3D7_0531100.mrna1_1;2150	2150	7.6566	6.478	7.9557	7.0191	9.1746	8.3222	6.631	6.5435	9.3909	7.3029	6.8701	7.1273	5.5859	9.9739	8.7092	6.25	9.0756	7.081	4.7043	7.3926	8.456	5.9253	8.4181	6.2219	7.9986	6.8522	4.9556	5.8605	7.7528	8.3938	7.0368	8.2631	6.3221	8.5463	5.4848	5.6389	4.6843	6.7776	5.4538	6.204	5.7769	4.9837	8.1039	5.0197	7.9564	8.2131	7.6515	5.263	4.6932	9.7003	6.8592	8.7809	5.1436	9.483	9.7392	4.7814	6.1056	6.6757	6.0755	9.227	5.8943	7.7956	7.947	7.8834	7.6623	6.5423	6.0023	8.0948	6.9144	9.4757	6.7158	6.9774	8.5542	7.7346	9.2199	6.3366	9.2863	7.7388	8.283	8.4335	7.5629	7.0591	8.3754	6.1291
PF3D7_0531100.mrna1_1	PF3D7_0531100.mrna1_1;2151	2151	7.575	5.8329	5.5957	7.3332	7.0949	7.83	6.4571	6.5138	8.203	7.9275	5.9637	5.8755	6.5278	8.0316	9.2477	6.2904	7.2016	5.5298	5.0691	6.6067	6.4241	5.9637	7.2647	5.3031	7.8116	5.4182	5.9665	5.7766	6.8295	6.7811	6.9622	7.4882	5.5883	7.9181	5.1156	4.8585	5.3187	5.1886	5.1763	4.7975	6.3658	5.0246	7.1972	6.1198	7.9993	6.8306	6.8307	6.0957	5.0027	8.9006	6.6366	7.9398	5.625	9.2558	8.4672	4.3176	6.0691	7.5611	6.4325	8.5945	5.9413	6.8968	7.1565	6.9591	8.771	6.0862	5.3413	8.8678	6.6141	8.6942	6.4819	5.935	8.1051	5.9502	8.938	6.3682	8.3398	6.3856	9.8666	8.7325	6.5648	6.3477	9.0737	7.241
PF3D7_0531100.mrna1_1	PF3D7_0531100.mrna1_1;2152	2152	7.1386	6.2059	5	5.6153	5.3402	9.157	6.1235	5.1803	5.3844	7.0018	5.99	4.9713	5.4799	5.6781	9.541	4.735	5.9912	4.9667	5.582	5.6032	5.9229	4.2188	5.4029	4.1843	5.4715	4.6118	4.9579	6.2026	5.6215	5.6724	5.9248	4.6177	4.0609	5.9255	5.189	5.025	5.1906	5.7374	6.2334	4.7506	3.6241	4.5242000000000004	6.2504	4.9928	7.4675	5.3903	5.7735	5.6162	4.5497	6.2778	5.9768	7.0468	4.4222	7.3072	5.4456	4.588	5.3583	7.0296	5.696	6.6489	6.2238	6.7757	7.3554	6.2847	7.0126	5.9033	5.4276	8.5959	5.0148	5.4323	4.9695	6.2581	7.8165	6.3674	7.1863	5.916	7.7379	5.6476	8.685	7.1505	6.3331	5.4502	8.5858	4.7328
PF3D7_0531100.mrna1_1	PF3D7_0531100.mrna1_1;2153	2153	6.5264	5.6924	4.9873	4.9155	4.9593	6.3976	5.5671	5.7947	6.0518	6.5735	7.1296	5.1751	5.6873	5.126	5.2795	5.4841	6.15	5.4152	5.1342	6.4762	5.4273	5.503	5.1953	4.4222	4.7565	3.3618	5.1031	5.0281	4.729	5.153	6.484	4.7861	4.3827	4.0747	4.6915	4.8575	5.3034	5.5589	5.3027	4.6798	7.4959	4.5607	5.6985	5.0518	6.2677	5.4366	4.8304	4.9828	4.3944	5.6147	5.7118	6.0213	4.047	9.4544	5.5945	3.9864	5.7729	6.1693	6.0794	5.4152	4.5078	4.8207	6.8021	6.634	5.943	5.2311	4.5211	8.3174	4.9131	5.6177	4.5723	5.1599	7.5544	6.0527	4.6854	6.3471	7.7244	6.7943	7.432	5.9265	5.5072	3.9146	9.0305	5.9542
PF3D7_0531100.mrna1_1	PF3D7_0531100.mrna1_1;2154	2154	6.6744	6.34	5.3262	5.1591	5.6963	3.9864	5.7597	4.8237	6.3172	6.6743	6.5738	5.5185	4.6769	6.0548	4.4222	5.0832	5.4992	5.2311	6.1562	5.4386	5.6109	5.1018	5.218	4.7404	6.0306	4.4796	4.756	4.6927	5.0378	6.2743	6.5152	5.3023	5.0587	6.335	5.5518	4.0626	5.1473	6.4542	5.0041	3.9392	5.3628	3.4803	5.79	4.9355	6.4778	4.9699	4.6753	4.9662	4.7485	6.1385	5.2464	6.1258	3.9495	9.7435	5.098	5.2157	7.5383	4.9383	5.079	5.4423	4.843	6.4234	5.2972	5.4922	6.15	5.6363	4.3568	6.614	4.2196	4.7882	5.1247	6.4408	5.7517	5.3237	5.7082	5.8936	6.9144	5.021	6.559	6.2895	4.905	3.7623	7.009	5.5329
PF3D7_0531300.mrna1_1	PF3D7_0531300.mrna1_1;40	40	7.5768	6.6018	6.0605	6.3125	6.2273	5.7926	5.3854	5.9177	4.9359	8.6563	5.8892	7.1475	5.435	5.8215	6.4472	5.911	6.3407	5.9635	6.6184	6.532	10.3436	6.8881	8.6357	5.8066	6.2657	5.1481	5.7613	6.4175	6.7283	7.2541	7.9644	8.4688	5.7249	6.1027	4.079	4.0712	7.8915	6.3612	6.3567	4.8846	5.8125	5.0976	4.8831	6.0911	6.6426	5.4436	6.6138	5.4611	6.0561	6.0363	5.8063	5.9162	5.5157	6.7413	7.1355	5.5497	6.2662	6.2428	6.2065	7.7554	6.0431	7.4889	6.6251	5.8743	9.636	6.1605	5.2559	5.1647	6.059	7.5349	5.3923	5.5798	7.6124	6.6163	6.823	5.7557	8.971	6.0779	6.6219	9.4604	6.1623	6.2776	6.5339	5.9122
PF3D7_0531300.mrna1_1	PF3D7_0531300.mrna1_1;41	41	7.8814	5.9035	6.0099	8.9124	6.2001	6.7949	6.7654	6.2087	5.6026	7.9355	7.2808	11.7389	10.773	6.6298	6.0693	7.0249	6.695	7.2889	7.8669	8.8735	9.9242	6.8218	8.7947	6.8004	5.4702	4.4764	7.2498	6.3266	7.9587	7.6823	8.2793	8.4696	6.1564	6.6761	5.8858	5.7439	5.8465	6.2374	6.5555	5.8053	5.9397	5.4976	5.5798	6.4466	6.9306	5.4246	7.301	6.7267	5.1056	7.0502	6.2126	6.2367	6.5005	6.3473	6.9799	5.7312	5.8605	6.3501	6.7386	5.5361	5.2709	8.2586	6.7147	6.7459	9.5465	6.8928	5.1882	6.5494	6.1073	7.2067	4.9556	6.4019	8.0044	6.8913	6.8154	6.9001	9.0304	7.9322	7.5817	10.2404	6.4328	6.3728	6.4296	6.478
PF3D7_0531400.mrna1_1	PF3D7_0531400.mrna1_1;504	504	7.5104	8.6857	5.8253	6.8722	7.0533	6.9165	6.1741	6.2382	8.1737	8.0444	7.5942	7.1116	6.6395	8.2244	6.4609	6.0862	6.0553	8.206	5.5653	7.8258	10.9675	5.8718	7.0947	6.1659	9.7147	6.4481	8.0298	6.1845	8.3961	11.1126	6.3976	7.3794	6.4619	9.9364	6.4234	8.4758	9.3407	7.8891	10.938	7.5451	7.3831	7.4276	6.8031	7.448	7.4123	5.9236	7.6671	11.0036	4.7798	6.3065	6.2564	8.1809	6.6479	8.124	6.9785	6.1991	6.4862	7.5525	6.0777	6.9733	6.3698	8.2519	7.9356	7.8532	6.2756	6.5091	5.8525	7.2064	6.6075	7.5588	6.5005	6.5432	8.6432	7.2271	7.554	6.3738	8.5782	7.1901	8.694	6.8254	6.2409	6.1054	8.0791	7.4015
PF3D7_0531400.mrna1_1	PF3D7_0531400.mrna1_1;505	505	8.1595	7.6331	5.4777	6.56	7.9615	7.4352	5.9816	4.4216	8.6067	8.1131	7.8651	6.5239	5.9122	8.6439	6.6069	6.3043	5.7533	7.69	5.9761	7.1759	11.057	6.0575	7.415	5.6568	10.0209	4.7634	8.5591	6.5486	7.2664	10.9223	7.4515	7.5559	5.6651	10.4711	5.6511	7.6571	9.6902	7.9511	11.0722	6.3275	5.4192	7.5956	6.8321	8.3763	7.2699	6.2882	7.5655	11.1583	6.2378	5.3885	6.6727	9.7274	5.3111	7.616	6.904	5.8595	7.0019	7.3751	5.5432	5.4449	6.0126	7.5895	8.1056	6.7511	4.3909	5.6789	5.8904	6.2363	6.1603	7.9857	6.4463	6.4197	8.1303	6.3114	6.1243	5.8001	7.8396	6.9717	7.6909	6.1809	5.878	5.5598	7.6282	6.5887
PF3D7_0531400.mrna1_1	PF3D7_0531400.mrna1_1;506	506	7.363	9.0871	5.9395	7.0752	8.0583	8.2566	5.8846	5.8435	8.9552	7.829	8.567	6.7802	5.9074	9.0879	8.1172	6.1751	6.416	8.1169	6.101	6.434	11.3494	4.7388	7.1595	5.1863	9.8522	6.7891	8.4937	7.1747	7.3205	10.9803	6.7684	8.3178	6.3377	10.4627	5.0317	7.519	9.3371	7.8385	11.5497	8.1134	5.7412	8.2196	7.8185	8.7071	7.4091	7.3941	7.7156	11.5101	5.2157	6.1185	7.1247	8.2082	5.7554	8.7718	6.8124	6.9971	6.6153	6.9201	5.6702	6.5162	11.2942	7.7943	9.9825	6.8597	4.4283	6.2028	5.6392	8.0194	6.992	8.4566	6.3259	6.0422	8.7555	7.0844	6.5273	11.7853	8.8432	8.1912	7.1822	5.6539	6.4221	5.9882	8.7682	7.0675
PF3D7_0531400.mrna1_1	PF3D7_0531400.mrna1_1;507	507	8.6015	11.5202	9.9813	8.5859	10.8342	8.1937	6.7768	7.146	11.235900000000001	8.7644	10.1013	7.7877	8.8111	11.6274	8.4645	7.0386	7.616	10.5161	8.5752	8.713	12.0888	7.3975	7.0197	8.5113	10.6046	5.8565	7.9812	8.6246	8.7819	11.6669	8.4579	7.5764	8.8069	11.0586	5.1235	8.2114	8.4419	9.2585	12.0646	11.5109	8.106	9.0219	7.8914	9.23	7.8981	8.0034	8.9093	12.1564	7.8524	8.512	8.2062	9.0219	8.0467	8.6935	9.5385	9.1579	7.7102	8.6129	6.6879	7.9723	7.2466	8.9804	9.771	7.9762	9.3452	8.5577	6.4986	10.0096	7.8584	9.9444	7.6984	7.0676	9.5164	8.553	8.522	7.0285	9.4869	8.8916	8.5228	8.5747	8.6343	7.6931	10.2945	6.9235
PF3D7_0531400.mrna1_1	PF3D7_0531400.mrna1_1;508	508	8.4848	8.9507	7.4321	7.8262	8.3927	7.9449	4.8263	6.3486	8.8391	8.6255	8.6151	7.2016	8.1374	9.5977	8.06	5.9787	6.1961	8.4234000000000009	7.7742000000000004	7.268	11.3646	10.1626	7.756	8.2608	8.7795	6.3628	8.2136	6.4809	7.8367000000000004	11.358	11.0651	7.5651	8.2096	9.624	6.9743	8.0432	8.3385	8.6682	11.2067	8.0738	9.0278	8.3176	7.7477	9.839	7.7129	8.2162	8.9299	11.0684	6.1801	8.2795	8.078	6.9748	7.6605	7.6403	9.4757	8.3769	7.6486	7.9833	7.4375	7.684	7.5612	7.8851	8.5883	7.2899	6.6326	7.1007	6.3581	10.1233	7.2777	9.7513	7.0261	7.4026	9.0507	8.0347	8.2908	7.0346	8.8264	8.2377	7.3214	7.3173	7.2547	7.0428	10.7248	7.3074
PF3D7_0531400.mrna1_1	PF3D7_0531400.mrna1_1;509	509	8.4552	10.7702	5.9388	8.313	10.0367	7.2102	6.4976	6.152	9.9693	8.7132	8.1009	7.33	8.1798	10.6194	6.847	7.0906	6.4804	8.1614	7.4173	8.3763	10.6709	11.2674	6.6699	8.1367	10.2158	6.4535	7.9889	6.7152	8.7927	10.5621	11.3097	7.8246	8.5432	10.8081	5.4097	7.9143	7.4221	8.669	9.5995	9.6546	9.045	8.6877	7.042	7.8646	8.3302	7.9846	8.2808	9.4518	7.2255	8.2707	7.5661	7.1022	7.6412	7.6012	9.2261	8.5366	8.2789	8.1763	7.4074	7.9795	7.0476	8.3752	9.7991	8.4655	8.6423	7.0308	6.6723	9.2712	7.8534	8.957	7.4827	7.6221	9.9035	8.1711	8.6236	6.2225	9.113	7.8451	8.622	9.56	6.3903	7.1684	9.7728	7.2696
PF3D7_0531400.mrna1_1	PF3D7_0531400.mrna1_1;510	510	8.9126	8.4389	5.7211	7.0159	8.6964	5.9986	6.3923	6.2466	8.5891	9.6755	7.4601	7.1208	7.4987	9.5628	6.5969	5.4496	6.3635	6.6956	5.8304	7.7369	8.871	11.5831	5.7471	7.5934	9.2878	5.4104	8.2437	6.0898	8.4244	9.3961	12.3126	7.2886	7.6591	9.6801	5.9752	8.0559	7.5139	8.8033	6.1781	7.6232	8.0053	7.9976	6.4679	7.7865	9.469	8.4539	8.4768	6.7631	6.0219	8.2723	8.0606	6.9266	7.1302	8.8207	10.1041	8.0465	7.4322	6.9278	10.5984	8.3275	6.0942	7.5681	8.5881	7.0741	8.4122	6.4271	5.7463	7.473	6.1223	10.1078	6.8779	7.851	7.1376	10.467	8.7626	5.9887	8.6822	8.5028	8.0093	8.6703	5.7605	6.4311	8.843	5.9732
PF3D7_0531400.mrna1_1	PF3D7_0531400.mrna1_1;511	511	7.9174	8.2806	6.2988	6.9643	8.3599	6.9977	6.7956	5.193	8.9288	8.6729	7.9319	7.8842	6.4474	9.4477	6.6611	7.4803	6.5524	6.681	6.8469	8.4449	9.0504	8.1388	7.1608	6.9751	9.0183	6.514	7.1124	6.2498	8.6286	8.9807	8.6732	8.9367	7.4146	9.0881	6.2828	7.1101	8.1777	7.7427	6.9235	8.0796	5.8602	7.7017	7.2849	8.5818	8.5057	8.6169	7.0968	7.3857	6.7577	8.5283	7.5803	6.8316	7.5103	6.9832	9.3688	8.6397	6.456	8.3499	11.6141	8.9622	5.5336	8.6367	9.0051	7.4845	10.612	8.547	6.2255	7.807	6.1637	9.7307	7.1875	6.3668	9.3684	11.7425	9.0021	5.9298	9.3878	8.4859000000000009	7.4945	11.2371	9.444	7.2885	8.7685	7.0301
PF3D7_0531400.mrna1_1	PF3D7_0531400.mrna1_1;512	512	7.2917	8.6043	6.4401	6.4548	8.5605	6.288	6.5512	5.9526	9.062	8.003	7.0706	7.0346	6.4325	9.7567	6.9793	6.9788	6.4609	6.514	5.6596	7.9093	7.3938	8.0763	6.7781	7.6571	8.0322	6.5026	5.7208	5.9686	7.867	7.1808	8.2231	8.8491	7.7572	8.0619	6.261	5.8567	9.1872	6.3494	6.2382	8.1666	5.9896	6.6978	7.0161	7.0534	6.9502	7.3832	5.7737	5.7192	6.7536	8.0639	7.1597	6.5367	6.872	6.7692	8.8144	7.4795	6.3445	8.7264	10.9632	8.4535	5.4446	8.188	8.5385	7.3761	10.3058	6.1902	7.6464	8.4299	7.205	8.5735	6.8711	6.4507	9.3967	11.4754	8.585	5.0635	9.0162	6.8844	7.5318	10.503	6.2394	7.8293	8.7814	7.1486
PF3D7_0531400.mrna1_1	PF3D7_0531400.mrna1_1;513	513	7.9248	7.6723	5.465	6.4697	8.4221	6.8834	6.954	5.1396	8.9834	7.7954	6.7892	6.5638	5.9352	8.9121	6.8396	7.2258	6.314	5.5132	6.1745	9.2079	6.323	7.082	7.3664	7.5064	8.3458	7.9301	6.5231	6.0531	9.3249	7.6622	8.5842	7.7631	7.7515	8.4125	8.2987	6.7137	10.0842	6.2515	7.2781	7.9576	3.1651	7.0965	6.5376	7.6819	7.0821	7.4762	6.0175	6.5381	7.1254	10.1361	7.6938	6.7923	8.234	7.0985	7.8973	7.8482	6.3911	7.6201	10.2673	7.9162	5.7076	8.4336	8.5989	6.0715	9.9801	5.9009	6.8628	7.535	7.2315	7.8113	7.0832	6.6529	8.3933	10.3041	8.3268	8.6582	9.2709	7.0818	7.6724	10.2	5.8467	8.0255	8.5879	7.0028
PF3D7_0531400.mrna1_1	PF3D7_0531400.mrna1_1;514	514	7.4922	7.6436	5.9681	6.3063	8.8971	6.0702	5.8652	5.353	8.6913	7.7274	5.8634	6.7544	5.8171	10.3394	7.0632	6.7918	5.5635	7.7685	6.7287	6.9966	6.6549	8.3222	7.799	6.8653	7.2027	5.3526	6.9384	5.4686	6.9079	6.6656	8.3204	7.9604	7.9925	7.6979	6.0544	6.6585	9.9665	6.3246	5.6812	6.6356	5.3334	5.1727	6.2576	6.4504	5.6129	7.4886	6.4261	5.1371	6.9799	11.1767	5.5432	6.0921	7.2681	6.5951	5.6358	6.7527	6.6679	7.5261	8.6388	7.1446	4.855	7.3046	7.9696	5.9982	8.747	4.8099	5.6381	7.7014	5.5726	6.8093	7.0687	6.5333	8.2968	8.7994	6.2475	5.1489	8.5683	6.9382	6.8764	9.3258	6.3844	5.7962	7.7338	6.28
PF3D7_0531400.mrna1_1	PF3D7_0531400.mrna1_1;515	515	7.517	8.0331	6.1229	7.6712	7.6293	6.9059	6.692	5.3583	7.0886	7.9655	6.8784	9.526	7.5984	6.8148	7.2002	7.2011	6.1315	6.9994	6.0424	8.1197	6.6678	10.3577	8.0962	7.202	8.0909	6.1396	6.2664	4.7592	8.0576	6.9432	10.6718	8.3996	7.239	8.2925	5.4366	5.6837	7.7139	6.3116	7.3908	7.8028	5.858	6.1408	6.451	7.6655	6.3863	7.7069	6.6829	7.11	5.8994	12.8427	7.628	6.6153	7.3723	7.245	7.2938	7.6081	6.6683	7.5394	8.4976	7.6653	5.2772	8.4021	9.4116	7.463	8.8756	6.1753	7.1849	9.5785	6.6512	8.1933	6.6989	6.6757	8.4726	8.8807	7.2002	5.0947	8.4714	7.4365	7.2919	8.7071	6.133	7.5567	9.5586	6.1847
PF3D7_0531400.mrna1_1	PF3D7_0531400.mrna1_1;516	516	7.3342	6.5121	5.8099	6.6991	6.195	7.0454	7.4342	8.3104	5.2315	7.8243	5.6223	6.0572	6.5264	6.4033	7.6288	8.7198	8.7904	6.7473	5.6465	5.6548	7.9719	6.6751	6.4249	8.1729	7.1144	4.4816	6.5497	4.8649	7.1298	7.8405	6.878	5.8775	8.3344	7.2553	4.5699	5.2418	7.4672	6.5983	7.1151	6.6251	6.3516	4.2653	5.8171	6.3973	5.8417	8.1018	6.4634	6.1948	5.5068	8.5975	5.4867	6.0117	5.8357	6.9702	7.2616	8.1478	6.2657	7.4727	8.5464	7.1081	5.0824	8.6126	9.3369	5.969	4.6932	5.5264	6.0755	8.4816	7.47	6.7309	7.6577	6.4989	8.661	8.595	6.9705	6.1627	8.5992	8.8798	6.7661	6.5014	5.2426	6.452	8.6824	7.5314
PF3D7_0531400.mrna1_1	PF3D7_0531400.mrna1_1;517	517	10.9386	7.7217	6.2394	5.7328	6.5495	8.9273	8.0117	5.0989	6.4034	10.1719	5.8522	7.0901	4.8309	6.771	10.5821	9.4878	5.7282	5.4748	5.8487	6.971	7.4071	6.5607	6.3514	6.7358	6.7871	4.1027	4.281	3.856	7.2209	6.6391	7.8245	5.844	7.1126	6.6859	4.5478	3.9828	7.109	5.7666	7.2806	7.0952	5.0152	5.8632	4.8753	7.6407	9.7168	6.4904	5.717	7.0249	4.3096	7.3192	5.5862	5.235	5.7737	5.2487	6.2534	6.6843	5.7706	8.8351	8.1939	6.5768	5.2884	10.0974	6.5415	5.925	6.6149	5.8053	6.6883	7.1615	5.3103	7.2164	6.6596	6.0166	9.2756	6.8824	6.9256	5.3078	10.0495	6.0308	6.8014	7.4502	6.2153	6.5284	7.2747	6.907
PF3D7_0531400.mrna1_1	PF3D7_0531400.mrna1_1;518	518	8.517	6.7357	5.8704	6.0993	6.1599	7.5096	9.3136	4.8314	5.6531	8.212	5.746	7.1591	5.2067	6.4588	8.4302	10.5324	5.2869	6.5452	4.6525	6.9768	7.8909	6.3689	6.4413	9.5292	7.4842	4.0018	5.3212	4.2928	7.4153	7.5795	7.5928	5.8362	9.7048	7.0935	5.5248	5.1795	6.4358	6.6447	7.0846	6.3306	5.3526	4.7004	5.6605	7.5291	6.4759	7.157	6.2612	6.7507	5.1031	7.8133	4.5898	5.8938	6.7653	6.6149	6.4499	6.9526	5.5942	9.7762	7.3365	4.8212	5.1942	8.8184	6.8818	6.3861	6.4874	5.4712	7.0036	7.9356	6.4192	7.3081	6.6798	7.0471	10.2994	7.3372	6.3992000000000004	4.2817	9.0088	6.6457	7.1825	7.9456	5.5777	7.18	7.5789	6.9761
PF3D7_0531400.mrna1_1	PF3D7_0531400.mrna1_1;519	519	6.6989	5.2149	4.2623	5.5862	6.0577	6.2955	8.7466	5.5254	3.5717	7.0568	5.7724	5.4269	5.3125	7.2744	6.6809	10.1559	5.8605	4.2342	4.6588	6.4674	6.0553	5.8955	6.5767	6.0985	5.8117	4.7393	6.1471	4.2219	5.9537	6.6283	6.6024	5.9026	6.3789	5.856	5.0378	4.2311	5.0286	6.2731	6.2217	5.6778	5.4036	4.0241	5.2675	6.1016	5.2008	6.3393	6.0762	5.7304	5.1085	10.8889	4.5705	5.1089	5.7306	5.7882	5.2323	5.8669	5.5577	8.3698	8.8652	4.957	4.1675	6.5486	6.142	4.641	6.3503	5.5157	5.4128	7.2079	5.0548	6.0775	5.812	5.6177	9.0675	8.6172	5.5049	4.6803	7.5601	5.6197	6.3695	7.2076	4.7415	5.4373	7.8992000000000004	7.5416
PF3D7_0532200.mrna1_1	PF3D7_0532200.mrna1_1;193	193	6.0052	5.9857	4.2817	6.4923	3.9846	5.4744	5.5195	6.1989	3.3632	7.0315	5.441	4.0858	6.7979	3.8349	5.3491	5.9581	6.1711	5.0067	6.0868	5.5913	7.4974	5.6355	5.0913	6.2737	5.6596	5.5892	5.5166	5.6058	6.7475	7.4338	7.0621	5.4925	5.4925	6.6726	5.8495	2.8053	5.3473	5.7626	5.6764	4.9212	5.7821	9.062	6.925	5.581	6.5157	5.1243	4.7829	6.9501	4.2608	6.6228	6.1703	6.6503	6.8297	6.253	7.9526	3.6496	4.7431	6.64	5.6522	6.384	8.452	9.042	7.4221	5.9848	8.1375	6.6058	5.2861	8.144	6.9682	5.5068	4.859	4.8866	6.071	6.9733	6.6822	8.5158	9.0831	7.2511	6.8276	7.9294	7.1214	5.4074	8.5031	7.5197
PF3D7_0532200.mrna1_1	PF3D7_0532200.mrna1_1;194	194	7.8641	6.879	4.6456	7.3249	6.3145	7.2788	6.4464	7.3091	6.1991	8.0423	6.0208	5.4822	7.7772	6.1717	7.2507	6.3771	6.6699	5.991	7.458	6.8798	7.7173	5.6247	6.1365	5.8043	6.2771	5.8537	5.6631	7.0007	6.7274	7.1504	7.1557	4.5447	6.0411	6.3616	5.4446	6.3228	4.9126	8.2294	7.2317	6.101	5.9184	8.9666	7.4338	7.2094	6.6244	5.0904	7.507	5.7071	7.762	6.8286	6.3957	8.0745	7.3277	6.6041	9.8977	6.0836	5.3604	5.753	6.546	6.598	7.6268	7.5022	8.065	7.0201	9.1486	6.8324	5.2884	8.824	9.3708	9.7604	6.5806	3.9736	7.8616	7.6618	7.234	8.0617	8.5618	7.8695	7.4193	8.9648	7.0442	6.5869	9.6348	10.0192
PF3D7_0532200.mrna1_1	PF3D7_0532200.mrna1_1;195	195	7.2478	6.5003	6.7171	7.266	7.4575	5.8314	6.7675	6.539	7.7635	7.6095	6.2707	7.8209	6.4812	8.2737	5.3158	7.1647	7.3232	6.7163	9.0209	7.6556	7.885	6.5759	6.5752	5.6778	6.7448	5.6982	5.1647	9.4344	7.3455	7.9307	7.7931	4.8674	5.796	6.676	4.9635	5.3604	6.3243	10.3628	6.8792	5.6221	6.2238	5.0343	9.1965	6.0727	6.8868	6.4731	10.2273	6.3257	4.8972	8.0514	5.8331	9.4838	6.588	6.5449	7.2943	5.0548	5.91	6.4686	6.1597	6.347	6.823	7.1242	9.3303	6.9811	7.7534	5.9177	5.6279	8.8981	7.8066	6.8334	5.7377	6.1566	6.9296	6.6843	6.356	7.6383	8.0883	9.3506	8.4276	7.8932	5.9959	6.6584	9.396	8.2039
PF3D7_0532200.mrna1_1	PF3D7_0532200.mrna1_1;196	196	7.1267	5.2087	6.2313	5.9885	6.2754	5.6949	6.0152	5.5792	5.6574	7.1858	5.9593	6.3293	5.8324	6.4589	4.5311	6.8211	5.4135	5.6772	7.5208	7.075	7.0065	6.0896	6.6295	5.9047	5.96	5.4947	4.9782	7.9436	6.8405	6.3203	6.3743	6.1003	6.5223	5.8522	5.3607	4.5969	5.8892	5.7192	6.7634	5.7298	6.1117	6.0117	5.7573	5.2479	5.4009	5.2939	6.5198	6.5018	6.1489	7.1659	5.4841	5.4519	5.9413	6.6118	5.5856	5.7469	4.8273	6.6658	5.9281	4.7845	7.0039	6.4126	6.1579	5.5342	5.4761	6.1133	5.3125	6.5381	6.8386	5.8577	6.3723	5.7779	6.4686	5.8253	5.7195	7.0195	6.4655	6.522	6.4192	5.9205	5.582	5.6845	6.2959	6.5187
PF3D7_0532200.mrna1_1	PF3D7_0532200.mrna1_1;197	197	6.7051	6.8775	5.8301	5.6153	5.3847	5.6755	4.7366	4.9905	4.3001	5.8667	6.3457	6.1512	4.7109	5.4689	5.1089	4.2824	5.2445	2.9523	5.822	6.3691	3.7918	6.0762	5.78	5.9602	5.6011	4.4182	4.7126	5.5972	6.464	7.3718	6.5455	3.3477	5.7962	4.582	6.128	3.6826	4.5534	5.8873	5.7616	5.7934	4.6724	3.8826	5.6121	5.0374	5.1416	6.0828	5.7514	5.4816	7.2373	4.4155	5.9385	5.1562	3	6.6407	5.3045	4.7829	5.437	6.1894	5.3172	2.9782	5.2735	6.3861	5.0527	4.6194	4.7766	4.9782	4.8718	5.029	6.757	4.6456	5.7477	5.7216	6.2655	5.3816	5.5937	6.1835	6.8476	6.0993	6.3406	6.432	5.0422	4.8278	5.2502	6.2302
PF3D7_0532200.mrna1_1	PF3D7_0532200.mrna1_1;198	198	6.1252	5.8215	5.5786	5.546	5.5078	5.4767	4.9741	4.3971	4.3653	5.7576	4.6865	5.3868	5.9912	4.3597	4.8293	5.0553	5.2001	4.0197	7.0485	6.7184	5.5847	7.091	5.7716	5.8133	5.8817	5.5521	4.5348	6.295	6.7013	6.1367	6.375	4.9547	6.5283	5.278	5.5677	4.3031	4.6129	5.4269	5.9621	4.1795	5.3865	4.6741	4.6159	5.0665	5.5635	4.9246	5.4673	5.8153	4.729	5.4366	4.6921	5.0811	4.4995	6.0659	5.6156	4.7241	5.7991	5.3118	5.812	5.3165	5.114	6.8429	5.2536	4.7777	5.1859	5.6029	5.5251	5.6482	6.7786	4.8217	4.2304	5.4718	5.4738	5.128	4.9481	6.5741	6.3257	5.1886	6.2726	4.9891	5.1164	4.6305	5.9076	6.717
PF3D7_0532200.mrna1_1	PF3D7_0532200.mrna1_1;199	199	6.1843	6.0065	5.5919	6.0559	5.6232	6.044	5.6126	5.4439	4.8369	5.7398	5.774	5.9625	6.2824	5.5361	6.3029	5.5844	5.7549	5.5388	5.6067	6.8447	5.6873	4.9887	5.9286	5.7173	5.5392	5.2079	5.4841	6.0376	6.6576	6.7439	5.6795	5.8457	5.8775	6.1739	5.6499	5.2087	5.5497	5.9217	5.975	5.0054	6.3493	5.9305	5.9103	6.074	6.8124	6.0585	5.7145	5.9416	4.4906	5.972	5.6496	5.5948	6.3297	6.1902	5.4043	5.3903	5.3572	5.2464	5.859	6.246	6.883	5.7808	6.2525	6.0516	6.0603	5.6755	4.7049	6.3147	7.0567	6.0548	4.856	6.1577	6.2294	5.5261	5.9752	6.7661	7.0421	5.23	6.3904	5.1387	5.6082	4.5472	6.5875	7.096
PF3D7_0532200.mrna1_1	PF3D7_0532200.mrna1_1;200	200	6.0659	5.292	5.9217	5.6032	5.7112	5.6576	5.7312	5.0691	3.5435	6.8491	5.7358	5.8321	5.4598	3.3118	4.2653	5.4376	5.0054	4.2426	6.456	6.9301	6.1671	5.2791	4.7398	5.9798	5.5577	3.7908	4.6323	5.6982	7.4122	6.692	6.1016	4.1285	6.2937	5.684	5.6662	3.7517	5.2536	5.1687	5.5823	5.5185	5.2133	6.7634	5.8148	5.6551	5.6352	5.5638	5.889	6.5803	4.4757	8.0163	5.946	5.4793	5.6056	5.9184	5.8076	5.4986	4.765	5.6132	5.1346	5.2342	6.9001	6.4671	5.8412	4.8248	5.7447	5.7931	4.3854	6.8204	7.2704	5.3103	4.8339	5.6115	6.6033	4.6854	6.1428	6.9997	6.5938	5.0583	6.8206	6.0204	4.2957	4.5008	6.4146	7.8249
PF3D7_0532200.mrna1_1	PF3D7_0532200.mrna1_1;201	201	6.9488	6.188	6.3275	6.266	8.5324	6.218	5.5419	5.4222	7.7103	6.9192	5.3909	5.4951	5.8291	8.6651	5.5671	5.9512	6.4656	6.0509	5.9095	7.1971	8.1182	6.3968	6.0085	6.0459	6.4517	5.204	5.0383	6.0496	7.6569	6.4224	6.713	5.0794	6.4296	5.8063	5.2536	5.1428	4.8782	5.3663	6.0856	5.856	5.5871	5.8674	5.6235	7.4109	6.1508	4.861	6.0639	6.1801	6.2703	7.2537	5.9404	6.0982	5.2238	5.8092	4.7087	5.0862	5.225	6.3997	6.0043	6.2596	7.6336	6.6247	5.4692	5.4022	4.6358	5.8304	5.9591	7.3799	7.0939	6.3399	3.6713	6.1629	6.9141	5.3844	5.9286	7.2654	6.6936	6.0809	7.0849	6.8489	4.99	5.9006	7.5558	7.1215
PF3D7_0532200.mrna1_1	PF3D7_0532200.mrna1_1;202	202	6.3983	6.5932	6.0566	6.4231	5.1886	6.4207	5.8089	5.0383	5.7708	6.4547	5.2731	5.6389	6.4109	5.6687	6.0415	5.3861	5.2612	5.1102	5.3586	7.4863	5.7482	6.1619	6.6782	6.6381	6.1843	3.6346	4.4529	5.4676	7.6599	6.8371	7.0048	3.7115	6.643	7.1781	5.1085	5.0828	5.2772	6.3498	6.062	4.3498	5.7908	4.9727	4.4316	7.3078	5.5435	5.1631	6.0687	5.7955	6.6298	7.885	5.6588	4.85	7.3159	5.9115	5.6053	4.9846	5.5179	6.8323	5.5756	5.9796	8.379	7.1936	5.348	5.3677	5.5717	5.8792	5.1619	7.7743	7.1983	5.4236	5.6073	5.1771	6.7167	5.0841	5.5789	7.7093	7.005	5.9526	6.2823	6.3681	5.0303	5.0094	8.0389	6.6738
PF3D7_0532200.mrna1_1	PF3D7_0532200.mrna1_1;203	203	7.6118	5.8625	7.0111	7.3433	5.6209	7.8384	6.2265	5.6809	5.9928	7.4101	6.5919	6.688	6.8255	6.0529	7.2252	6.3612	5.9201	6.9006	5.6704	9.3134	7.2263	7.5316	6.4885	6.3945	8.3166	5.9333	6.8418	4.4542	9.322	7.8804	10.3613	5.1313	5.9944	8.7267	5.1635	6.79	5.5753	6.3275	6.8383	4.7538	4.991	5.2311	7.6385	9.286	6.1969	5.8202	7.4097	7.495	6.5103	10.5789	7.6105	5.5081	8.2667	7.4381	6.0603	5.8342	5.3565	6.6411	6.0646	6.4279	10.9552	7.5877	6.3152	5.9383	5.9814	6.9586	5.6996	9.455	7.9125	5.9495	6.3332	5.7618	8.2109	6.1801	6.6251	10.0257	8.2319	6.4619	7.0388	8.3508	7.1806	6.354	10.0249	7.5963
PF3D7_0532200.mrna1_1	PF3D7_0532200.mrna1_1;204	204	8.0333	6.8292	5.9937	5.7777	5.3885	10.4568	6.1657	5.0959	5.4269	7.5118	6.8636	8.4463	4.2765	5.2087	10.3437	7.005	5.9575	6.626	5.8912	8.3507	7.1405	8.845	7.8792	5.3129	8.2215	5.2906	6.8848	5.0989	8.9766	6.9307	10.4691	5.2802	6.0864	8.7425	5.6035	6.6562	6.504	5.9966	6.3375	4.2095	4.5072	6.2529	6.5883	8.6298	7.1064	6.1398	6.6565	6.6097	4.1318	10.1177	6.1497	6.5337	6.7204	7.7874	6.1819	5.3434	5.1675	6.7574	5.3259	10.3031	9.3254	7.4938	7.0799	5.6056	5.8063	5.487	5.5182	8.3402	8.0898	6.8815	7.174	4.9035	7.1428	5.5795	10.292	9.3887	8.0035	6.3854	6.5741	7.4493	6.2944	5.1018	8.8913	8.2548
PF3D7_0532200.mrna1_1	PF3D7_0532200.mrna1_1;205	205	7.3483	11.7792	6.9669	5.6061	5.9136	9.4038	4.6656	5.0557	5.7732	7.3239	4.6288	5.4482	5.2895	6.2005	9.4695	5.144	6.0389	5.3295	5.0917	7.6543	6.2157	6.4971	6.4514	5.4751	5.4686	4.0883	4.588	4.861	8.1921	6.0308	7.7214	7.1849	5.7669	5.7173	5.0475	4.4673	4.846	5.5447	6.4674	11.7744	3.8146	5.3366	6.071	4.3512	6.7035	4.4529	6.2959	6.3138	4.7425	7.2906	5.5173	5.5423	5.3937	5.9896	6.3723	5.2396	5.0639	5.9669	5.1985	5.9923	8.105	7.5564	6.8801	4.8664	5.9291	5.8362	4.2001	5.7175	7.3784	6.6885	5.4162	5.6023	6.7262	4.8278	5.6103	7.2863	7.0352	7.5007	6.285	6.5996	5.6401	5.1671	5.9162	6.4809
PF3D7_0532200.mrna1_1	PF3D7_0532200.mrna1_1;206	206	7.8326	11.6044	6.5583	8.6939	5.1894	9.3432	5.1289	4.6616	4.3978	7.5061	5.7085	6.5688	9.2359000000000009	3.3992	9.085	6.1041	5.0665	5.9453	4.4148	8.3699	6.2352	10.7949	4.8575	10.7792	6.1181	5.013	5.1651	5.2357	8.3056	6.3386	11.3384	5.6153	10.8825	6.9234	5.3642	5.0883	4.3639	6.8353	6.1289	13.0563	4.9787	4.4162	6.0505	6.1075	7.7644	5.8834	7.6441	6.5506	5.5223	7.1806	7.6261	5.9568	5.5018	5.641	5.975	6.9565	5.0413	5.8866	5.5692	6.3194	9.0689	7.321	7.0942	5.8844	7.0599	5.3684	6.2988	6.0157	8.2546	5.5188	5.8597	6.2392	7.0318	4.7871	6.8107	7.7942	7.9267	6.8207	6.701	8.2099	5.6812	5.8572	6.4486	8.5495
PF3D7_0532200.mrna1_1	PF3D7_0532200.mrna1_1;207	207	5.6817	10.414	6.1506	6.7589	6.3038	8.9937	5.9554	5.2623	5.0099	5.9507	6.347	6.5002	6.6747	6.3901	9.0293	6.4444	6.2014	5.2672	5.6156	7.63	6.202	7.4907	5.9239	5.8037	5.8379	5.7837	5.8659	5.4353	7.2062	6.5286	8.0426	4.5298	6.5543	6.0132	5.1871	5.1453	5.327	5.1747	5.8667	11.8237	5.3038	6.7474	5.1867	6.267	5.9732	6.3275	6.3243	5.7167	5.6415	4.9439	5.8237	6.243	5.7417	6.0383	6.4063	6.2583	5.5622	5.4899	6.6865	6.0312	5.7112	6.9453	6.7283	6.524	5.546	5.9035	5.8081	6.1995	8.6517	6.059	6.3911	6.6683	6.1896	6.1971	6.5984	5.1305	7.1701	6.0949	7.8638	6.5723	6.6201	7.8618	6.1715	8.0074
PF3D7_0532200.mrna1_1	PF3D7_0532200.mrna1_1;208	208	6.3668	10.0604	4.9809	5.0466	4.5179	8.2086	4.6814	5.0356	4.347	6.3257	4.8649	2.8359	5.0644	5.3172	7.9794	5.067	4.5601	5.4922	4.3716	6.6342	5.4053	6.616	4.8237	6.1809	5.7425	4.3406	4.7344	4.3441	7.26	6.065	7.7036	5.4715	6.2574	5.6067	5.2713	2.6668	3.9231	5.4832	5.3273	11.4604	4.4627	7.4957	5.749	5.5871	6.2106	4.2517	6.7319	5.6299	5.5683	5.5928	5.8133	5.3009	5.2776	6.1164	4.4647	3.8777	5.384	5.6554	5.9322	5.407	6.1041	7.1941	6.2279	9.9141	5.4666	6.0411	6.7643	5.4957	8.1746	5.3187	5.3151	6.0437	5.6273	5.2817	6.1024	4.6525	6.9871	6.306	10.1517	6.6767	4.3045	7.4022	5.2032	6.9908
PF3D7_0532300.mrna1_1	PF3D7_0532300.mrna1_1;124	124	6.2847	6.5	5.7431	14.5564	4.5783	6.1876	5.3719	5.4094	2.067	6.6398	4.7602	6.3501	14.472	4.6927	6.5248	6.2909	6.7298	5.4757	5.2106	6.7886	6.7085	6.5957	5.8824	6.2728	5.5466	5.5487	13.9961	7.3577	7.0873	6.9447	7.2918	4.7274	6.6512	4.3434	4.889	13.6027	4.8738	5.5741	8.8828	6.1175	5.0179	5.0811	6.4565	6.325	5.2891	6.7577	5.8362	8.679	6.5076	7.1102	5.4012	7.0021	9.7686	6.0667	5.6138	2.275	4.6041	8.2424	7.5055	4.5116	5.1607	6.9785	5.6343	6.6113	6.3413	6.9069	5.009	4.0444	7.0882	5.6879	5.5301	4.9823	9.3603	6.406	5.7244	5.0201	7.8331	6.0921	6.7904	6.5399	5.189	4.2705	5.0444	5.8482
PF3D7_0532300.mrna1_1	PF3D7_0532300.mrna1_1;125	125	6.7995	6.7992	6.5102	14.5318	4.6954	7.1024	5.6023	6.5937	4.6299	7.1789	6.4207	6.0374	14.3049	4.0976	7.2206	6.9703	6.6922	7.2827	9.8304	5.4416	7.5658	7.6596	5.2028	6.8586	6.5703	2.4542	14.2208	10.472	5.6398	6.7455	7.4571	5.3245	6.3325	6.0415	4.1194	14.1887	5.2906	6.1104	11.1325	5.8128	4.4376	5.5619	6.0811	6.7968	5.4542	6.636	5.0076	10.5244	7.3796	8.0142	5.1894	5.8045	13.8011	6.1268	5.2506	4.5148	5.6974	7.5326	6.8203	2.846	5.4614	6.3316	5.7756	6.1785	6.2407	9.9605	5.2472	5.6427	6.6087	4.7175	6.4811	4.3016	8.8128	5.9203	6.111	5.6599	8.8264	5.5696	7.0205	6.8947	9.0444	4.5078	5.7214	5.8914
PF3D7_0532300.mrna1_1	PF3D7_0532300.mrna1_1;126	126	6.904	6.7856	9.5584	14.6676	3.7687	6.8868	6.2935	6.6291	2.9523	8.1106	5.8787	7.3516	14.2238	4.6305	7.2007	6.6823	6.559	4.8714	5.9416	5.5619	7.9302	6.9732	4.7043	6.5351	7.8309	4.0755	14.2098	7.0262	6.0708	7.7302	7.9506	4.2957	5.8243	9.0667	4.649	14.3379	5.3621	5.8873	10.7177	6.5898	4.98	5.6291	5.8232	4.0295	6.3169	6.359	5.7655	10.3122	7.0208	7.0556	4.9198	5.765	12.4956	6.1831	5.6642	4.337	4.9727	5.5481	5.8522	5.5398	4.3923	6.3572	6.8382	6.116	6.093	9.6155	5.0295	5.5534	7.0989	4.682	4.8699	5.1214	7.374	6.5606	5.9355	4.8904	7.3348	6.2677	7.6039	6.5972	9.2827	6.1114	4.8475	6.2329
PF3D7_0532300.mrna1_1	PF3D7_0532300.mrna1_1;127	127	7.0519	6.1453	6.4224	12.8909	4.9165	9.6137	5.9456	5.2141	3.0618	8.1285	5.6299	6.4087	13.6653	3.774	9.5188	5.7562	6.726	4.3477	7.3902	4.7955	10.919	7.0338	5.0794	6.4899	6.0798	4.6542	14.0196	6.9838	6.2884	10.5727	7.6611	4.975	5.7452	6.2095	4.7634	13.9645	4.4989	6.111	5.7714	4.9505	4.2698	5.0522	5.6079	4.757	6.2715	5.0553	5.8179	5.2445	5.8545	4.8934	4.3001	6.0394	7.5858	5.9338	6.2242	5.0241	5.1359	5.9413	6.3332	5.4492	4.7388	5.7743	6.8444	8.1494	6.2722	9.1984	5.5665	5.1759	6.4251	5.5053	4.7115	4.7729	7.0071	6.3923	5.897	5.9535	7.6076	6.704	8.3559	6.8176	9.4584	5.0609	5.4799	5.4845
PF3D7_0532300.mrna1_1	PF3D7_0532300.mrna1_1;128	128	6.8777	5.5008	5.5901	14.4719	3.9402	8.4791	5.6795	6.0928	4.235	7.213	4.3576	7.0106	14.1048	5.3614	8.3754	5.8202	5.5671	4.8904	3.8329	6.1613	7.6325	4.8919	6.5596	6.9039	6.1699	4.1898	14.1376	4.3667	6.3431	6.5803	6.356	5.9946	7.1618	6.5554	3.8022	13.8535	5.4673	6.4194	5.7897	5.2705	4.8948	4.5868	6.009	5.2806	5.9554	6.1443	6.0407	4.4841	4.8156	6.2506	5.5792	5.8664	8.6973	4.9955	6.12	3.8156	4.3882	5.2399	6.1518	5.6614	4.6758	5.561	8.1551	5.6727	6.3766	9.9419	4.7355	6.2789	6.3032	6.853	5.0942	4.8904	6.811	6.5402	5.7374	5.6648	7.382	7.7726	6.784	6.4603	9.6332	5.1651	6.1426	5.8009
PF3D7_0532300.mrna1_1	PF3D7_0532300.mrna1_1;129	129	7.807	6.6135	5.8577	14.6125	6.1311	8.2475	6.3514	6.0555	5.4806	8.1365	6.3384	9.3103	14.3949	5.7167	8.2894	7.1899	6.487	5.6349	4.7761	7.3267	7.9369	6.1823	5.6736	6.7604	6.2418	4.889	14.4818	5.4396	8.3032	6.9715	6.5893	5.4002	6.616	6.8511	6.3806	14.5992	4.9869	6.1175	6.4833	6.8211	5.4634	5.3473	5.0738	5.4366	7.013	6.7219	5.8577	6.2378	4.7824	5.1767	6.2089	6.8654	9.6847	5.565	6.3014	4.0798	5.804	6.1387	4.9649	4.8125	5.9143	6.4454	5.4232	6.3681	6.5883	9.1279	2.6531	6.074	6.8702	9.3629	4.9869	6.4148	7.2901	6.2096	7.664	6.6836	7.6152	6.2634	7.0161	7.7138	8.804	5.825	7.4253	6.5331
PF3D7_0532300.mrna1_1	PF3D7_0532300.mrna1_1;130	130	6.6467	6.0507	5.2596	14.5906	3.9231	7.9711	5.8179	3.943	3.9495	9.5888	5.272	9.0871	14.1416	4.1473	7.6674	5.8329	5.44	6.452	3.8748	4.9212	7.8433	4.5632	5.6337	7.52	5.6288	3.4356	13.6757	5.0103	5.1603	6.8166	7.0298	4.9265	7.0687	5.8587	4.6915	13.8588	4.4012	5.7396	5.5683	5.7455	4.6035	5.9392	5.3129	5.6444	5.9771	4.4601	5.3726	5.7197	5.3012	5.9577	5.4735	5.0557	9.871	6.8246	7.0134	4.8125	5.6786	6.0233	4.4944	5.6459	8.1672	6.9674	5.6508	6.4271	8.1027	9.0562	5.332	6.3517	6.8147	5.709	4.9791	5.3445	6.4967	5.2071	5.9486	7.9954	8.1625	5.1878	7.0888	7.0817	8.7601	5.07	7.3017	6.8986
PF3D7_0532300.mrna1_1	PF3D7_0532300.mrna1_1;131	131	6.5236	5.8532	5.5379	13.6261	4.9112	7.1393	5.6696	4.7913	5.0583	5.4967	4.7495	8.0364	13.6496	5.9862	5.8192	5.4128	5.2098	3.6588	4.6764	4.5292	5.9649	4.2165	4.7164	6.0197	6.0646	5.3377	12.6704	4.7366	5.4346	6.373	6.3686	2.6229	6.7606	6.647	4.6129	12.1695	3.842	5.5027	4.1659	3.7845	3.4816	5.3968	5.7216	4.6317	6.1946	4.6656	5.8169	5.3151	4.1457	8.0131	4.5644	5.575	8.3158	5.3775	5.9718	4.8248	5.5258	5.3632	5.1469	5.3338	5.9479	6.4819	6.031	4.2319	5.5475	7.4254	4.735	5.9993	5.811	5.6758	4.5638	4.701	7.0365	5.4571	6.0894	6.6143	7.475	5.1831	6.8595	6.1167	7.6533	3.9523	6.4358	5.0237
PF3D7_0532300.mrna1_1	PF3D7_0532300.mrna1_1;132	132	7.1391	7.1786	5.3016	7.8848	2.8115	6.6495	5.9465	5.7506	2.8992	7.2682	7.533	6.5041	8.1254	1.2016	6.8292	6.4885	6.0579	4.121	5.0121	5.1202	6.073	4.2861	4.5223	5.7727	5.076	4.2525	12.0623	5.0352	5.7806	6.1743	5.4799	3.8846	5.9549	6.2935	5.6582	11.3095	4.4581	6.3413	5.114	6.7173	4.9505	4.337	5.2036	5.4131	5.4748	5.4928	5.3858	4.5173	3.4249	8.4761	6.3343	5.3399	9.8179	5.0224	4.1922	2.0976	4.2817	5.9265	5.7939	4.1906	5.465	6.7482	6.4209	5.4046	4.8807	7.1173	4.1699	5.4067	6.5679	6.5099	5.0085	4.384	5.7244	6.3675	5.1391	5.9086	7.6489	6.0875	6.1993	5.8733	6.0319	4.1252	5.0435	6.2593
PF3D7_0532300.mrna1_1	PF3D7_0532300.mrna1_1;133	133	6.7094	6.6643	6.0518	6.8683	4.4202	7.8198	6.7229	7.5792	3.4699	6.8781	5.4578	7.5798	6.6289	4.6571	7.3915	5.3172	7.781	5.5874	3.4436	6.6248	6.054	3.6814	5.1135	7.0289	6.2223	4.2615	7.1322	5.62	6.1876	6.9839	6.1719	3.0704	7.0408	5.6882	5.4469	6.5692	5.2525	7.7065	5.3512	6.0101	5.4509	4.9658	5.4841	6.4305	5.1574	5.5037	6.9572	3.8227	3.8817	8.137	5.8917	5.0845	9.4794	5.6803	5.2292	5.0755	5.2817	5.4043	5.4393	5.9444	5.1607	6.7454	6.1955	5.5113	5.9359	4.6536	4.327	6.0501	6.1516	6.5217	5.7835	5.7737	6.8987	7.1228	6.2403	6.5171	8.1027	6.3988	7.4933	5.9964	3.9681	4.7666	6.1313	5.3961
PF3D7_0532300.mrna1_1	PF3D7_0532300.mrna1_1;134	134	6.1813	4.9607	7.1695	5.5188	4.4443	7.6302	5.213	6.0522	4.9505	6.9268	5.8642	5.5629	5.3519	1.8197	7.5459	5.9052	5.822	4.2683	5.7068	6.4911	7.8158	5.9803	5.5853	4.8089	7.6485	3.9146	7.6979	5.2802	5.4019	7.7792	6.9364	2.6576	6.3266	7.5321	5.4466	7.0256	5.4185	5.6138	5.5475	5.3985	4.2001	5.6582	6.0613	6.2374	4.6153	5.3975	6.2493	3.8728	4.796	8.5065	7.165	5.4941	9.9338	6.2557	5.8364	5.5298	5.211	6.1146	5.1404	7.4537	6.0148	7.0225	5.6659	5.1481	5.2731	5.5616	3.6826	4.6605	6.0639	6.142	5.0303	5.3255	6.6489	5.1457	7.6663	6.9523	8.1425	5.3448	6.1133	6.7163	5.3875	4.4443	6.2332	5.2709
PF3D7_0532300.mrna1_1	PF3D7_0532300.mrna1_1;135	135	5.8775	6.2217	5.4111	5.6548	4.1043	7.432	5.4423	6.0365	3.4647	6.9723	9.279	3.8001	4.888	3.3074	6.9376	5.5877	6.991	4.189	6.2386	5.8447	9.4436	6.1187	5.2246	4.0461	6.3062	4.3875	6.0314	5.354	5.7024	9.2891	7.5669	4.8288	5.0811	6.452	4.7808	5.8617	5.2176	5.9725	4.6565	5.2327	5.6929	6.038	4.7382	6.2581	5.4192	5.4643	6.7478	5.935	4.073	8.2987	7.5013	5.7824	10.1574	6.4774	6.4162	5.7334	4.925	6.0596	5.5466	7.3623	6.2161	8.9635	6.0352	5.2369	5.8557	5.649	6.128	6.6257	6.1208	6.2374	4.7845	6.0319	7.1449	7.0487	8.2828	6.7259	8.6492	6.0734	5.4666	5.6786	6.5361	7.1955	6.4477	7.2561
PF3D7_0532300.mrna1_1	PF3D7_0532300.mrna1_1;136	136	6.1591	5.7724	5.5771	5.6786	3.3219	7.6285	5.6721	3.1473	4.2593	6.189	6.06	5.3494	4.796	5.1767	7.6099	3.855	6.0676	5.406	5.2713	6.2184	9.3633	7.5668	5.3323	7.2216	6.1556	2.278	6.876	4.9212	5.3183	8.5784	6.52	3.8074	7.431	6.0152	4.5329	6.0596	4.5981	5.9537	5.9544	5.875	4.669	6.3851	5.4796	5.4022	5.6952	4.5753	5.5735	5.9542	4.2817	9.0347	6.8098	5.8909	10.1529	5.3544	5.9932	4.7225	4.7436	5.3027	6.1695	6.21	5.9446	8.778	6.356	4.0259	4.7803	5.9241	3.6264	5.6551	5.5037	5.5276	5.2544	5.375	6.5977	6.3802	6.3416	6.6896	8.7184	5.1363	6.3611	5.5401	4.7344	4.859	6.0717	5.975
PF3D7_0532300.mrna1_1	PF3D7_0532300.mrna1_1;137	137	7.7246	9.2372	4.812	6.0944	5.5021	7.7603	5.8432	4.1747	5.8364	6.4941	4.9411	6.1212	5.2365	6.0949	7.4014	5.7724	6.105	5.9498	5.4951	5.8605	9.1045	6.6245	6.3942	6.5887	6.0005	5.844	7.0145	5.4611	6.2069	8.0519	8.1129	5.6197	6.6407	7.3455	5.5395	5.8027	4.1914	7.2577	6.0856	9.2013	4.9644	7.1591	5.7415	5.6395	7.0135	5.2716	7.0312	5.4276	3.5753	8.1006	6.7807	4.5674	6.4998	6.1946	6.0336	3.9477	5.1759	5.9119	5.8741	7.3332	6.3539	7.4009	5.4446	4.9584	5.9748	6.0173	4.3999	6.4866	4.9946	6.9511	4.1085	5.4449	7.08	7.583	7.0304	6.9123	9.1146	5.4568	5.8032	6.3181	6.1755	5.7374	6.8901	5.017
PF3D7_0532300.mrna1_1	PF3D7_0532300.mrna1_1;138	138	5.6079	5.7452	4.4216	5.1871	3.8924	7.8056	4.5185	5.0947	7.5498	6.4224	4.8861	6.5487	4.2188	5.1235	7.6187	4.4263	6.0115	4.7049	3.6334	6.2754	8.4209	6.7802	4.5741	6.415	6.5679	3.6792	7.7621	4.6247	6.2036	8.4053	7.9329	4.7214	7.5371	7.2691	5.6576	7.6131	5.2153	6.114	6.0572	5.8316	5.1453	6.2911	7.3123	5.9984	5.5232	5.9651	6.7336	5.0027	5.7027	8.4909	6.4652	4.6112	4.9855	6.9736	6.7802	4.8972	4.9189	6.1432	5.7096	7.1733	11.0754	8.2377	5.756	5.4145	5.701	6.0343	5.4036	6.0834	5.0678	5.4289	5.4165	5.6085	6.6094	5.0661	7.6885	11.129	8.6102	5.9239	6.029	5.5711	6.2489	4.9241	7.157	5.5817
PF3D7_0532300.mrna1_1	PF3D7_0532300.mrna1_1;139	139	6.2139	6.4227	5.3684	6.7138	5.9281	7.4404	6.5712	5.8726	6.6352	6.6289	5.295	4.9533	7.5824	5.2623	7.5269	7.1209	6.4484	5.5423	4.8395	5.578	7.7977	5.738	4.5204	7.5655	6.7942	3.0721	7.0587	5.5049	5.4621	6.7108	7.3613	3.3089	7.3112	6.2161	5.5261	7.7807	5.7495	5.6135	5.5144	6.5444	4.8202	6.0955	5.3906	5.5444	4.7043	6.3526	6.3597	5.7104	4.6809	8.5171	5.496	5.825	4.7087	7.8148	6.6823	5.3009	4.5304	6.3911	5.4353	6.2638	5.114	7.8647	4.3834	4.8841	5.3802	6.3078	4.7576	6.0094	5.1289	5.8189	4.6288	5.1493	7.8743	6.1669	6.9184	5.9326	8.3751	5.44	5.8273	5.5765	5.5689	5.2445	6.7296	5.438
PF3D7_0532300.mrna1_1	PF3D7_0532300.mrna1_1;140	140	6.5648	7.0341	5.6536	4.1675	6.9897	7.2324	6.366	5.9928	7.7409	6.2003	4.8836	5.6407	5.2976	7.5984	6.3248	7.7951	6.7227	7.6215	3.4555	4.9809	8.0812	6.1675	5.8342	7.2727	5.0879	3.6982	8.1326	5.2525	6.0328	7.5016	7.3653	4.7714	6.8892	6.3505	5.8953	7.4339	4.3604	5.8462	5.4303	7.178	3.8777	5.9404	6.5037	6.1522	5.3096	5.1181	5.9305	6.2628	5.3277	7.7806	5.8861	6.791	5.8941	7.3572	6.9373	5.4499	4.7076	5.8617	5.3445	6.2296	5.5091	7.0687	6.3693	4.8125	6.392	4.8012	3.7148	6.9236	5.0548	6.2943	5.7151	6.2307	6.4187	6.8347	6.7022	5.1383	8.7966	5.5385	5.0807	6.2061	5.9932	4.5141	8.812	4.1018
PF3D7_0532300.mrna1_1	PF3D7_0532300.mrna1_1;141	141	6.7675	6.3194	5.6427	5.2411	5.55	7.1759	5.804	6.1649	5.6079	6.7729	4.0383	6.2178	4.4529	5.2724	6.9016	5.8056	6.2521	5.235	4.9791	4.8639	7.9281	5.6165	4.9217	7.46	8.7016	5.9614	6.2581	4.554	5.6352	7.721	7.1244	4.6803	7.3224	8.8689	6.572	6.312	4.2434	4.6668	6.1556	5.1623	5.3878	6.4094	5.7918	6.011	5.6256	4.915	6.2363	5.3625	3.8992	4.7038	5.4063	5.6736	3.2943	6.6812	5.5696	3.4087	4.943	5.1235	6.0161	4.7918	5.5059	7.8852	5.2769	5.4634	4.6358	4.9425	4.257	5.2269	6.1803	6.0208	4.8817	5.0308	6.2941	6.7448	5.1264	5.9196	8.247	5.3909	5.8425	5.745	6.0959	4.488	6.6184	4.8197
PF3D7_0532300.mrna1_1	PF3D7_0532300.mrna1_1;142	142	5.7629	6.0132	6.1369	5.354	6.0361	6.6391	5.5829	4.0063	4.3045	4.963	4.6212	4.9846	4.0721	5.7018	6.3574	5.0583	5.5756	4.3681	5.2869	4.3045	8.0352	4.3785	5.1334	6.6541	5.8326	3.0548	7.7531	4.4738	4.433	6.5254	6.3029	3.4957	6.6093	6.1274	4.691	7.271	4.1169	4.4561	6.1328	4.6171	4.0409	4.0045	5.4777	5.745	4.8787	4.314	6.4979	5.367	5.2836	4.366	5.55	5.2994	4.4256	6.4448	4.9991	5.4269	4.9523	4.1481	5.3957	4.5323	6.323	9.3556	5.218	4.6508	4.1276	5.7131	4.4679	4.634	5.5046	5.5934	4.785	5.0413	4.9406	6.3577	4.3806	5.7123	8.9433	4.2396	5.4436	4.8278	6.2468	4.3096	5.5622	5.3875
PF3D7_0532300.mrna1_1	PF3D7_0532300.mrna1_1;409	409	6.2642	6.3212	6.5245	6.2163	5.2939	9.0286	6.7695	6.5804	5.6996	7.5655	6.1942	6.8697	5.9404	4.9787	9.0783	5.7029	7.2712	5.6873	6.4954	6.2992	7.789	6.6803	4.2928	5.4624	6.7598	4.7015	5.0678	4.3477	5.8387	8.0967	8.0744	5.0219	6.6914	6.6203	4.6769	5.0286	5.1946	6.84	5.6602	6.9972	5.2284	4.1993	5.9928	5.4647	5.746	7.0816	6.5494	5.9378	5.6328	5.5132	5.7404	5.7944	6.0099	6.0866	7.9729	5.9533	5.9227	6.3858	4.6381	6.6097	6.6343	5.3757	8.4886	6.5544	5.319	5.3827	4.7949	5.8582	5.7947	8.4511	7.7838	6.0564	7.8247	6.8128	7.9432	7.4446	7.8165	8.433	7.1126	5.7271	4.1691	4.4216	5.3968	5.6212
PF3D7_0532300.mrna1_1	PF3D7_0532300.mrna1_1;410	410	6.6203	5.9789	8.4521	4.4555	3.8768	8.5234	6.6589	6.2512	1.1177	6.4434	5.0457	7.419	5.4715	2.0461	8.6328	5.4912	6.1689	4.251	4.6554	5.2434	8.3236	5.9674	4.1293	5.1177	5.4925	4.5874	2.7268	4.6363	5.605	8.536	6.0966	4.742	4.9837	5.4276	4.8074	3.3646	4.6673	5.4941	5.3792	4.6559	6.1942	4.6915	5.2865	6.8028	5.3107	4.4692	5.2373	4.6628	1.9819	5.675	4.7639	5.4832	5.4286	5.9312	7.7421	3.6792	4.749	6.5444	5.1202	5.3005	7.8702	5.3607	8.7545	6.0444	5.1256	5.5558	4.1587	5.0587	5.6308	7.9914	5.0652	5.1831	6.5514	5.4864	6.7425	7.0639	7.9109	8.192	5.5075	6.1326	5.9642	6.0061	4.9467	6.1731
PF3D7_0532300.mrna1_1	PF3D7_0532300.mrna1_1;411	411	5.7388	5.3799	5.6014	5.1875	4.1683	8.1698	5.4738	5.2806	3.6064	6.1481	5.5214	7.6246	5.7509	2.2839	8.7038	5.6608	5.8293	4.3847	4.7015	5.785	7.997	5.2694	4.855	5.1264	5.2653	5.0997	2.8699	5.0027	5.856	6.9914	5.0369	4	5.0058	5.5601	5.0041	4.2403	4.7285	4.8748	4.9928	5.0339	4.4816	4.541	4.4906	3.7708	4.9274	4.8977	5.5607	5.0721	3.7474	6.7725	4.7415	5.706	4.1326	6.4874	7.1373	4.2876	4.8212	5.6873	5.1346	6.557	8.9649	6.0702	9.4759	6.1542	5.0674	4.9754	4.6264	5.431	5.9222	7.0749	4.7181	3.61	6.202	5.2972	8.0803	8.1231	7.103	8.4776	6.2538	5.1027	3.5777	5.0228	6.7218	5.3306
PF3D7_0532300.mrna1_1	PF3D7_0532300.mrna1_1;412	412	5.6982	4.926	5.7724	5.4715	3.8309	8.0229	4.5844	4.433	2.8992	6.6286	5.6876	6.3579	5.6753	2.6439	7.622	6.2563	4.8495	2.8156	4.9991	4.3625	7.9317	4.7949	5.1481	5.4877	4.6645	4.5826	4.5173	4.5198	5.8181	7.356	5.213	4.1938	5.238	5.3466	3.2434	4.2118	5.9028	6.2988	5.1546	4.1185	4.9709	3.591	5.2664	4.5103	4.6153	5.5732	4.5777	3.9505	4.7225	5.4131	4.839	5.2118	4.0409	5.5364	6.8965	4.9035	5.3978	5.2288	5.5981	6.0883	5.8887	7.9816	9.2782	6.1516	3.5765	4.5336	5	4.0909	4.9937	6.8862	3.3827	5.2334	6.0374	5.843	7.7462	4.4522	8.354	8.5476	6.1807	5.8306	4.7639	4.9453	4.5021	5.087
PF3D7_0532300.mrna1_1	PF3D7_0532300.mrna1_1;413	413	5.632	6.2304	5.8517	4.839	2.0841	7.1756	5.6473	6.4104	2.1043	6.5532	3.852	6.1313	3.9533	0.9411	7.4043	6.2542	4.7398	4.2288	3.4777	5.1759	8.2196	4.1835	5.4555	5.0505	3.6904	3.9662	3.7398	4.5975	5.8163	7.4585	6.4096	3.4168	5.9676	4.4764	3.9809	4.4039	3.8319	6.1467	5.0188	5.0409	4.6053	4.1416	5.6519	6.5412	5.0942	4.9236	5.3198	5.2168	2.854	5.4643	4.6035	5	4.6758	5.9948	6.2369	4.5868	3.5472	6.205	5.3284	5.6764	4.7586	5.0076	6.7517	5.8557	4.079	5.1031	4.9937	2.06	3.845	6.5555	4.9107	5.4236	5.9846	5.812	7.5959	6.378	6.8146	7.2628	6.1928	6.6152	5.5258	4.1018	5.0972	5.1882
PF3D7_0532300.mrna1_1	PF3D7_0532300.mrna1_1;414	414	7.8958	5.2106	4.6769	5.0175	4.2795	8.3402	8.6336	10.3139	3.1177	6.69	3.4673	5.0997	3.7181	3.5741	7.4492	5.0206	10.6613	2.278	3.0072	5.7955	8.9172	4.2479	5.7336	5.31	5.4128	4.3356	4.4496	4.0099	6.285	7.6603	5.9873	4.0644	5.9373	5.9944	4.1489	5.1663	3.7602	5.4899	5.5195	5.9184	4.6769	3.3743	4.1993	4.2765	6.1108	4.849	4.7452	5.6545	3.4423	6.3942	4.2319	3.5668	5.0413	6.5065	6.6977	5.0246	4.2172	5.6317	5.4741	5.7268	4.359	6.9636	9.0313	7.9464	4.9279	5.07	4.5236	4.1739	4.2048	7.0344	4.7777	4.843	6.8149	5.8417	7.5959	4.7214	6.6041	8.1729	6.9565	5.8397	4.7219	4.9131	5.3834	5.2544
PF3D7_0532300.mrna1_1	PF3D7_0532300.mrna1_1;415	415	6.7609	6.5127	7.4098	5.4222	3.5838	8.4124	6.2662	3.844	3.1715	7.0712	5.4748	7.5558	5.3172	3.8875	7.7207	6.8088	6.5475	2.1731	4.9869	6.2346	9.1125	4.1202	6.4906	4.5472	5.5441	6.0492	4.6531	4.4114	6.5975	8.4461	6.144	5.4429	5.6519	5.625	4.3681	4.6542	5.2965	5.4512	5.3809	6.3366	5.0785	4.9787	2.4983	4.5515	4.9136	6.4096	6.0557	4.8485	4.1985	5.7936	4.251	4.8197	5.5904	7.1688	6.5016	6.141	5.769	6.1326	5.4722	5.5996	5.4376	6.1194	9.108	7.0103	4.4738	5.8379	4.814	4.8374	5.4538	7.2227	5.0566	6.087	7.0028	5.0461	6.5989	5.2357	7.6347	7.9687	7.9006	6.5833	6.3165	5.0041	4.9621	7.5871
PF3D7_0532300.mrna1_1	PF3D7_0532300.mrna1_1;416	416	6.2981	5.1558	7.8065	4.696	4.6977	8.3075	5.5097	4.582	3.6053	6.9255	5.144	6.1283	5.0875	3.2869	7.5401	5.4754	5.2196	4.5329	5.6542	6.6995	9.7947	4.4861	4.858	5.4906	5.5531	3.1827	2.6088	4.2972	6.2935	9.2066	6.8705	4.9855	5.8637	5.2839	3.6542	4.4456	5.3143	5.8273	6.2014	4.1514	4.2055	3.228	4.9533	5.599	4.5619	5.5814	5.1894	6.1291	4.4053	5.5567	5.1735	5.4463	4.7076	5.8829	6.6282	4.4568	4.2357	5.8817	5.6611	6.9741	5.3241	5.7385	8.3673	3.5729	5.295	5.6314	4.7986	3.9241	5.0272	7.1441	6.3404	5.2627	7.6283	5.0076	7.4201	5.467	6.5815	7.3322	6.0248	7.2713	5.9734	4.8405	5.295	3.6112
PF3D7_0532300.mrna1_1	PF3D7_0532300.mrna1_1;417	417	6.2961	5.1863	5.4568	4.6576	3.8836	7.4807	4.6106	6.327	3.5447	5.6407	5.2392	3.797	4.8248	3.4581	6.9032	5.9789	5.3985	1.8156	4.4893	6.2529	8.9752	3.6462	4.6427	4.7479	4.9265	4.848	4.6882	3.7442	6.3457	6.9533	5.5119	1.7093	4.8792	4.9995	4.8831	4.0374	3.6334	5.1807	5.433	5.31	4.3861	3.3349	4.0807	4.5577	6.3118	4.546	5.5373	4.8555	3.7015	2.6485	4.7382	4.2311	3.8679	5.9704	7.5366	5.824	3.8237	4.6843	5.1695	4.6571	5.7336	6.7152	6.7425	5.557	3.101	6.6204	2.9449	4.4162	4.373	7.146	5.5382	5.4902	6.9184	4.9317	4.6758	5.0866	7.0067	6.1156	5.6699	4.845	5.1914	3.6758	4.3944	4.9575
PF3D7_0532300.mrna1_1	PF3D7_0532300.mrna1_1;418	418	5.9752	5.3262	6.9436	5.1481	3.9279	6.152	5.3667	4.1882	4.2196	6.7221	6.0672	3.844	4.682	3.2824	5.6741	6.37	4.4686	3.5348	3.5753	5.8605	6.8643	4.5583	6.5173	5.9841	4.8997	3.857	0.111	4.8161	6.1291	7.6173	6.335	5.1469	4.7845	5.1089	4.5154	3.5656	4.6977	5.8151	8.2838	4.1481	3.7918	3.862	5.1615	5.025	6.2093	4.4383	6.1029	8.0869	3.6485	3.5336	4.9491	4.4236	11.0056	5.6571	5.8657	4.9079	5.0579	5.1375	5.2257	3.9625	4.7236	5.2615	5.8575	5.7358	3.903	5.5154	5.6229	4.2172	4.9016	6.0288	3.9203	5.087	7.2462	5.0904	5.7404	4.8151	6.3452	5.9435	7.2946	5.8525	5.2928	6.0168	4.7355	4.0072
PF3D7_0532300.mrna1_1	PF3D7_0532300.mrna1_1;419	419	6.5251	5.3034	6.7542	4.3241	5.9688	7.9656	5.0435	4.4581	4.8963	6.6459	6.1633	6.273	4.8733	6.5989	7.4093	6.5862	5.3968	3.488	4.9537	6.3866	7.1289	3.0268	5.2118	7.6352	4.903	2.9336	3.3262	5.5765	7.1143	6.4718	7.1152	4.431	7.0069	5.877	3.2928	4.7929	4.7923	5.9939	9.0464	4.332	4.3248	1.7398	2.4249	5.218	5.144	3.2765	5.6343	8.7033	3.9079	6.1003	4.8094	5.9748	12.0523	5.1218	5.8773	4.1747	4.9777	4.7522	5.3882	5.2574	5.7238	6.3619	5.9322	5.4699	3.9662	6.1735	5.1018	4.7787	4.7892	6.2321	4.7153	5.3298	6.6623	5.1562	6.5343	5.1081	6.8863	5.2445	5.8649	5.4429	5.2795	4.5589	5.1719	5.2939
PF3D7_0532300.mrna1_1	PF3D7_0532300.mrna1_1;420	420	6.339	5.5348	8.4314	5.337	5.8897	7.5238	5.6355	5.4195	4.7923	7.6616	7.6678	5.8602	5.1018	6.0159	6.8723	6.1835	5.1675	5.2399	6.1693	7.0686	8.1816	5.5481	5.4219	5.464	5.5481	3.8895	4.7608	6.7659	7.4852	7.8975	7.0207	4.1691	5.9122	5.4864	2.8278	3.6427	4.7751	5.5711	8.7655	4.5484	4.7829	5.2114	5.4568	6.3416	6.0325	5.1902	4.8094	8.4207	4.717	5.7098	5.9331	5.0219	12.5181	5.6366	5.2063	4.4436	5.2544	5.2547	5.4423	5.8834	5.4212	7.4306	4.9514	6.0108	3.3089	6.6259	4.8202	5.4647	4.3169	4.9179	4.1043	5.9805	6.9623	4.4229	5.1119	4.7772	7.7251	5.047	5.572	5.7021	6.9402	5.2739	6.7467	4.314
PF3D7_0532300.mrna1_1	PF3D7_0532300.mrna1_1;421	421	5.9425	4.991	8.5018	5.7519	4.1691	8.3028	5.3406	4.5254	4.3597	7.4791	7.314	5.5937	5.5295	3.3688	8.0341	7.5481	5.6968	4.0849	5.4067	6.7942	7.119	4.9732	5.8336	6.8391	5.5423	3.5521	4.8089	5.3295	7.1184	7.6107	7.4547	4.95	6.7408	5.1473	3.0356	4.4957	4.8689	5.6241	9.0631	4.225	5.3768	4.3792	5.4751	6.5207	6.1449	4.9896	5.5018	9.1924	5.266	6.002	5.3827	5.6014	12.6228	5.8777	4.153	5.4575	6.0219	5.5236	5.6346	5.5094	7.1032	7.3776	6.4426	5.0721	5.251	6.6405	6.1196	5.3445	3.843	6.2012	5.1383	5.4067	6.705	5.3892	5.859	7.3717	7.0732	5.8664	5.2399	4.9635	6.8557	5.7708	7.3302	4.8733
PF3D7_0532300.mrna1_1	PF3D7_0532300.mrna1_1;422	422	6.8867	5.7074	8.4308	5.704	3.9644	6.9703	6.1583	1.7268	2.0179	7.6777	6.9719	5.6267	5.1301	4.6554	7.6081	6.5392	5.2487	4.4718	5.2392	5.9107	7.2294	4.8972	5.3498	7.6112	5.1371	3.3771	5.0695	6.36	6.3602	6.9944	7.4244	5.0717	7.3647	5.4588	4.9528	4.7296	4.8166	6.632	7.195	5.2468	4.2728	4.3771	4.9011	5.7255	6.1574	5.0041	6.0043	6.8411	6.2016	6.2625	5.9298	5.1607	12.9276	6.36	5.3252	3.4128	4.5354	6.1491	5.1457	5.7479	4.8972	5.6115	6.563	5.2563	5.3005	7.3593	4.9887	5.2906	4.5807	6.4571	5.2649	4.723	7.2372	5.3554	5.8753	5.0157	7.1278	5.3161	5.2559	5.1064	6.7723	4.814	6.0757	6.1266
PF3D7_0532300.mrna1_1	PF3D7_0532300.mrna1_1;423	423	8.3053	4.7602	9.28	5.1867	5.2769	6.979	7.4564	8.0094	5.067	7.9867	7.5226	5.9834	5.6823	4.3255	6.1385	6.9972	8.845	5.0972	5.8156	7.1552	7.6986	5.5151	6.3282	7.0011	6.1381	4.6135	6.0678	6.6693	6.7649	6.8948	7.923	4.2517	6.8278	5.9894	4.5934	5.825	3.9001	7.0514	5.9269	5.1465	5.2765	4.9083	6.7682	7.0449	7.301	8.8338	5.8535	6.2931	4.4976	6.4947	5.532	7.3304	13.3043	5.4057	6.0509	9.0664	6.2798	5.4016	5.8442	6.4978	4.9222	8.8221	6.7662	5.9177	4.7268	7.4125	6.7253	5.7511	4.5292	6.0985	6.954	6.2752	6.7778	6.2583	6.0657	4.95	9.3721	6.3821	6.5455	6.5472	7.4799	7.724	6.0775	6.405
PF3D7_0532300.mrna1_1	PF3D7_0532300.mrna1_1;424	424	7.4345	5.4864	8.2658	5.8415	5.0587	6.1056	5.8089	6.6942	5.1546	7.5518	6.5788	5.1961	5.4647	3.6971	5.9905	5.6885	7.2111	4.7137	7.0197	5.5653	6.4666	5.8248	5.7511	6.7527	5.9246	2.6159	5.6218	5.9205	6.3969	6.2205	7.4672	3.6531	6.5441	5.9371	4.905	5.2521	4.4289	6.243	6.2166	5.4128	5.9681	4.4535	7.2458	6.2887	5.7401	6.8945	5.7079	5.6845	4.4101	5.4296	5.2828	8.2988	12.0751	5.7079	6.229	6.4689	5.2184	5.2055	5.6044	4.4363	5.36	7.2364	6.876	5.858	5.1574	6.5057	5.2731	4.6124	4.7398	6.4827	4.4476	6.3185	7.7433	6.5203	6.6343	5.4809	8.2718	5.5619	5.9088	5.854	7.0091	6.1295	5.6988	5.6011
PF3D7_0532500.mrna1_1	PF3D7_0532500.mrna1_1;65	65	7.996	7.7834	5.6559	6.6299	5.6088	7.6977	6.9396	7.4395	5.6642	8.3012	8.2657	8.7253	8.2699	5.6459	8.3816	7.9655	7.9524	5.6247	6.4335	9.7857	9.8377	8.2579	5.1719	6.0568	7.5231	7.4191	9.713	6.2713	9.678	9.5651	9.3994	5.7118	6.675	8.7321	7.05	10.5828	8.5273	7.0905	5.8309	7.3506	7.7329	8.9107	5.7027	5.7517	6.5908	8.7389	7.7948	5.8582	8.5344	7.2869	7.4465	5.9973	6.592	8.2537	7.2615	8.566	6.5743	7.4149	6.7645	7.4651	6.4864	8.6847	7.8314	6.6659	7.9037	7.0676	6.6107	5.875	6.2549	7.1964	8.4306	6.8189	8.2337	6.8425	8.3789	6.5334	9.0037	7.0155	6.9115	9.0317	6.636	6.5857	6.2153	4.7671
PF3D7_0532500.mrna1_1	PF3D7_0532500.mrna1_1;66	66	8.4354	8.1491	7.3581	6.0925	6.6857	6.2132	8.6305	10.9142	6.5125	8.0413	9.3549	7.245	6.0367	7.4108	6.7553	6.1187	10.3177	6.2837	7.1568	13.3137	12.3985	8.9898	7.0446	6.6927	8.9766	7.2965	13.482	6.2538	13.4114	12.7414	10.2833	5.8537	6.804	8.1811	7.2698	13.3853	10.5666	7.6125	7.0845	8.0039	5.9941	10.3157	6.7133	6.4274	7.8865	7.9538	7.9724	7.5188	12.0891	6.6889	7.1908	6.9447	8.009	6.0665	7.1566	6.0877	6.9087	7.375	7.5465	5.9296	6.8076	7.0764	7.4838	6.4398	7.7015	6.1633	6.8977	5.7824	6.4793	8.7915	7.7254	7.721	9.3196	8.4383	8.4346	8.8615	8.3878	8.2424	7.5203	8.6605	7.2578	8.1552	7.8723	7.404
PF3D7_0532500.mrna1_1	PF3D7_0532500.mrna1_1;67	67	7.1384	6.6872	4.9547	6.3427	5.0334	7.3585	5.7811	6.1574	7.6576	6.7003	10.3222	9.5356	5.1001	6.4254	8.4897	5.43	6.8954	7.4615	4.408	9.4106	10.3717	6.9099	5.4919	6.1749	6.7319	3.849	10.3478	3.7581	9.4843	9.8896	8.4703	3.2342	6.0639	7.0067	5.225	9.5997	8.9608	5.6088	5.9385	6.2428	5.0426	10.7638	5.6493	5.9449	6.0092	3.9882	4.8485	6.0949	6.7929	8.0389	4.8212	6.1022	4.9612	6.8244	7.2994	3.189	5.3868	6.4997	6.205	5.285	5.3034	7.3857	8.7337	6.6697	7.3031	5.6162	6.1963	5.5072	6.3688	6.7238	3.9616	4.9231	7.5892	4.9189	5.4925	5.9243	8.3092	8.5603	7.4217	8.2042	5.3049	5.6505	5.8985	6.7018
PF3D7_0532500.mrna1_1	PF3D7_0532500.mrna1_1;68	68	6.3873	5.7774	4.4175	4.6753	3.0356	4.9001	5.8904	2.5185	3.3937	5.846	8.4479	6.4598	5.7541	3.5472	4.7955	5.1623	5.4712	6.3804	5.7233	6.1071	6.2574	8.7951	4.111	5.0233	6.4967	3.8237	7.1912	5.2649	6.1108	6.5094	9.6015	3.3674	4.4803	6.0548	6.0047	6.4162	8.1507	5.7597	4.85	5.9873	3.2219	10.5221	5.3388	4.6837	4.8787	5.3302	6.0141	5.9495	3.3576	3.1408	4.985	4.6229	5.2315	5.7679	8.8855	5.4376	5.1185	5.8245	5.1416	5.6129	5.3288	6.9038	6.6363	6.0564	6.0354	5.5534	5.5753	4.9146	4.9991	8.6868	5.0135	5.2906	6.3178	4.9231	6.2924	3.0321	7.6527	6.2489	6.3125	7.228	5.6938	3.9662	6.035	6.8788
PF3D7_0532500.mrna1_1	PF3D7_0532500.mrna1_1;69	69	7.2162	6.005	5.0879	6.0411	3.84	5.4138	5.1018	6.1777	3.0583	5.151	10.1554	6.3107	6.2069	3.278	6.1096	5.5814	5.4598	7.2148	4.6982	6.6841	6.2979	6.3345	4.7021	4.4796	6.3535	3.497	4.7312	4.5916	5.7703	6.8335	7.9097	3.4046	4.797	6.9067	4.4033	5.5416	6.1737	4.9991	4.2593	6.4365	4.5951	11.2817	5.0841	6.42	5.6126	3.4101	4.2188	4.942	3.3306	4.3882	4.7032	4.5632	4.2055	4.7814	5.5236	4.3568	5.465	5.2928	5.9549	5.5298	5.5771	6.9352	6.0881	4.3992000000000004	4.847	6.002	4.4469	5.3628	4.3882	5.9392	4.3723	5.054	5.342	5.3625	5.5561	5.5333	8.1714	5.8878	5.5441	5.2832	4.9045	3.7214	4.9425	6.1001
PF3D7_0532500.mrna1_1	PF3D7_0532500.mrna1_1;70	70	6.5503	6.4398	4.8948	5.5549	4.2102	4.8001	5.6522	2.3477	3.0286	6.3516	6.9048	4.477	5.805	4.0875	5.4077	5.7592	4.9672	6.6356	4.9796	7.6717	5.6642	5.6831	5.8153	5.1878	4.5078	3.905	5.7347	5.1831	6.9974	5.9074	6.4063	5.238	5.1743	6.0297	3.0652	6.1322	7.3758	5.7884	5.3519	5.5696	4.2479	10.694	4.0644	6.0966	5.1272	5.3726	5.61	4.373	4.4588	4.4033	5.1243	5.6375	3.9891	5.1123	6.0917	4.4666	6.1123	6.0407	5.7552	3.7677	5.6927	6.9869	4.9686	4.8963	4.8953	5.6241	3.849	5.0742	4.8718	6.7821	4.9542	6.351	6.9305	4.7608	5.2898	5.5308	7.6092	5.3944	5.7301	5.8669	5.4433	4.7344	5.647	3.26
PF3D7_0532500.mrna1_1	PF3D7_0532500.mrna1_1;71	71	5.6935	6.3584	4.6369	4.1699	1.7398	4.7458	5.375	5.1202	3.0618	6.1924	6.4603	4.8787	5.8597	3.7071	4.0712	5.0622	4.9796	5.4373	4.7306	7.3016	5.8445	5.1239	4.1595	5.0295	6.1262	3.2898	5.0747	4.5589	7.2259	6.4453	6.2077	2.8817	3.5286	5.2694	3.6915	5.0387	5.516	3.9467	4.844	3.969	4.3306	9.7337	4.1185	4.4874	2.9298	5.0781	5.7358	4.7655	3.2913	2.4033	4.9189	4.8339	3.8237	6.6304	5.3618	4.2102	5.6238	4.6082	4.9662	4.9236	5.8291	5.8768	4.7565	5.85	3.1359	4.5046	4.6387	5.3954	5.5144	3.7782	4.3498	4.3255	4.7876	5.0976	4.8841	5.3913	6.4041	5.0352	6.1938	4.3568	5.2184	3.0721	5.23	5.2203
PF3D7_0532500.mrna1_1	PF3D7_0532500.mrna1_1;72	72	5.9588	4.8817	4.9699	4.1739	4.0841	4.7835	4.729	3.5801	3.9754	4.9307	8.0397	3.5311	4.384	5.195	5.3743	4.594	4.5367	3.6576	5.2215	4.5747	4.2203	4.4039	6.3131	4.2172	4.784	4.5638	4.0036	5.0405	5.3125	5.7482	5.1823	5.1094	3.8207	5.3313	4.3764	4.3089	4.0985	5.6352	5.1906	4.9481	5.4039	5.0067	5.5279	4.5223	4.2418	5.0635	5.6079	5.1926	3.4581	5.0657	4.8258	4.7126	3.2141	4.9246	4.8807	4.2219	4.6559	5.6124	5.0076	4.9519	4.8099	4.8359	5.6724	5.4548	5.1135	4.7586	4.2578	4.5472	4.1643	4.3743	4.3434	3.9165	7.2966	5.4848	5.4476	4.2024	6.11	4.756	5.7206	5.5141	4.4712	2.278	5.8487	5.5163
PF3D7_0532500.mrna1_1	PF3D7_0532500.mrna1_1;73	73	5.4413	5.8817	5.575	4.0866	3.2311	5.3431	4.5951	2.8359	2.433	6.1048	8.1655	3.903	4.7164	2.7485	5.4992	5.1799	4.7527	3.4343	4.717	6.151	4.8278	4.3038	4.5342	3.905	4.1432	5.3747	5.0802	4.7015	5.0824	5.4565	4.8535	2.5874	4.9212	3.9955	5.0312	4.8048	6.1073	5.4754	4.8425	3.6971	3.7549	4.7285	4.9777	5.4057	1.373	5.8644	5.4841	4.3597	4.4944	4.8919	4.784	3.6064	4.1473	4.5741	5.2422	6.6146	4.8997	4.4316	5.0005	4.9814	4.6548	5.3212	5.6194	5.2521	2.6803	5.2288	5.8084	3.729	5.0951	5.1639	6.1946	4.9782	4.5423	6.1611	5.0652	5.0264	5.8278	5.0418	5.0094	5.4867	4.1069	4.904	7.0505	2.6508
PF3D7_0532500.mrna1_1	PF3D7_0532500.mrna1_1;74	74	5.935	5.2102	4.5059	5.405	3.3391	5.2983	3.9718	4.384	4.3834	3.6264	10.4294	4.3597	4.437	1.5558	5.2705	4.8212	5.6459	5.9619	3.5898	4.6276	5.4741	4.2063	4.1127	4.2683	5.1094	4.0841	2.6439	4.9472	4.2928	5.7892	5.0058	2.669	4.4614	5.0781	4.0479	3.6599	4.1851	5.5345	5.0635	3.2869	5.6106	5.2653	4.5705	5.0413	4.7032	0	5.1775	4.1177	3.5261	3.8278	4.7955	4.2623	2.3618	4.5564	5.3352	3.7071	4.3154	4.7312	5.9982	4.6915	5.1127	5.6812	5.4492	4.6147	4.2972	6.4368	4.915	4.3241	5.3716	4.6311	3.4555	5.2887	4.7708	4.8738	5.1671	4.9011	5.6162	5.8883	5.6778	4.3169	5.202	4.3681	3.8972	5.2145
PF3D7_0532500.mrna1_1	PF3D7_0532500.mrna1_1;75	75	6.4973	5.8809	5.2491	5.0883	3.6346	6.0875	5.3129	3.853	1.6508	5.9465	7.7147	4.4283	3.5753	3.157	4.7903	4.7257	5.504	3.5198	5.4273	5.915	5.2365	3.0959	4.0036	3.6346	5.3684	3.3234	3.4673	5.1235	5.2946	5.3096	5.0913	3.757	3.9718	5.2672	3.1667	3.5198	3.3813	3.861	3.9533	4.934	4.7682	5.0237	4.6473	5.3823	5.8804	4.9284	4.5084	5.7503	4.6792	3.4155	4.2593	5.017	4.7923	4.1326	4.3089	3.0321	4.7903	5.0259	4.9317	4.6153	5.5087	5.8846	5.033	3.4168	3.1827	5.2153	4.673	4.735	3.2449	5.0798	3.7803	5.746	3.0892	4.4835	4.9074	3.8207	5.6854	4.0224	4.8777	4.4828	5.0383	5.3712	4.3161	4.7296
PF3D7_0532500.mrna1_1	PF3D7_0532500.mrna1_1;76	76	6.5108	4.5103	5.1035	5.2657	4.3045	5.2192	5.3551	4.9059	2.6758	6.2203	4.8181	3.8319	5.3147	4.2935	5.1252	5.3031	5.7274	4.0583	4.3096	5.701	5.1562	4.3462	5.4087	4.6485	5.1595	4.8851	4.8846	6.1481	6.5135	4.8792	5.2083	4.009	4.7639	5.8447	5.2498	3.269	5.2931	4.4303	5.3858	3.3978	4.1579	5.4313	5.8627	5.0828	5.6493	5.1396	4.9832	5.5868	5.1647	4.2211	4.8934	4.2979	5.3352	5.432	7.5975	4.1938	5.6378	5.2649	5.3505	5.4226	5.2898	5.4145	8.2037	5.4005	6.4004	5.7425	5.5898	4.2683	5.1587	6.0244	5.0674	6.1953	4.8748	6.1371	6.0424	5.4453	6.9241	7.9027	5.6112	5.4854	4.8841	5.4877	3.9298	5.3327
PF3D7_0532500.mrna1_1	PF3D7_0532500.mrna1_1;77	77	6.1967	4.342	4.9402	5.1089	5.0802	4.7463	4.7586	3.756	7.6023	5.9013	5.6648	7.0593	4.1069	6.0126	4.5783	4.9425	5.6971	3.7388	4.6809	5.4744	5.1926	3.8807	5.1787	5.7306	5.9079	2.9561	5.565	6.7605	5.9258	5.0184	5.6212	4.607	5.1934	6.0468	4.4588	3.5373	4.6876	4.8535	5.2415	5.0858	3.9764	3.3377	5.7829	4.3653	5.9871	3.5236	4.6433	4.7602	4.9449	4.3161	4.7618	5.4249	5.0255	5.2192	5.3523	4.8659	6.603	5.4601	5.4515	6.2589	5.1346	6.0542	7.5899	4.9481	4.1465	5.7939	5.26	5.0241	4.2713	3.7602	4.2157	6.6717	4.7597	4.7474	6.7376	4.6679	6.4041	4.9406	5.6786	3.8992	5.4744	5.0356	5.0738	4.9768
PF3D7_0532500.mrna1_1	PF3D7_0532500.mrna1_1;78	78	6.2998	5.465	4.6633	5.0631	2.9011	5.3406	6.1064	5.7024	3.4276	6.2346	5.021	5.4561	5.2184	4.0522	6.1827	5.4643	5.8276	3.1408	4.7442	5.671	5.3176	5.2832	3.9449	5.5333	5.4604	5.4121	5.0488	6.0579	5.021	5.5963	4.9878	2.903	4.9298	4.3519	5.2909	4.1194	4.7698	4.7634	4.7777	4.903	3.8156	4.1643	5.6035	4.4575	4.0652	4.6381	4.9896	4.917	4.7137	3.4621	5.2284	5.0321	5.7602	4.903	5.1751	2.7203	5.85	5.4476	5.8148	6.436	3.9579	6.7353	7.6665	5.0622	4.7661	5.3466	5.0942	3.5361	6.0459	5.406	4.7703	5.6648	6.156	5.7013	6.1206	3.7334	7.7069	6.458	5.2036	4.7766	6.1125	5.0475	6.3567	6.4955
PF3D7_0532500.mrna1_1	PF3D7_0532500.mrna1_1;79	79	6.3279	5.7887	5.2203	4.8575	3.9336	6.7703	5.5392	4.5091	3.5008	6.5284	5.7655	8.9324	4.6508	3.9598	6.3854	5.195	5.6721	4.9672	4.1579	3.275	6.433	4.7436	4.7923	5.8158	6.589	5.3586	5.3172	5.3005	5.4135	5.9486	6.3136	3.3448	6.3507	6.5286	6.3799	4.0444	5.5432	4.4822	5.9514	5.3012	5.627	5.2581	5.9593	4.8475	4.3702	5.1587	4.2118	5.7436	5.3255	2.4647	5.8061	6.013	6.0706	5.4026	5.1073	4.8982	5.5242000000000004	6.2079	6.2542	5.9528	5.2555	6.4451	5.8994	5.3709	2.9982	5.1611	5.0583	5.0161	4.8684	5.3477	4.3646	6.1552	6.0085	5.5078	6.3445	4.7015	7.6555	4.3363	5.8364	4.8022	4.7323	5.1526	4.8812	4.6496
PF3D7_0532500.mrna1_1	PF3D7_0532500.mrna1_1;80	80	7.2573	6.1158	5.4343	5.6633	5.5686	7.5612	5.6662	4.8629	4.1562	7.4867	7.2544	7.4407	6.2776	4.7533	8.1621	5.9404	5.195	5.6946	5.5711	5.9416	4.9745	5.532	4.9754	6.4962	5.7082	5.9359	5.1811	5.1114	6.1247	6.7324	6.7965	4.5342	6.2273	6.4068	6.5883	5.7493	6.5152	4.6639	6.2574	5.4141	5.7195	4.0548	6.6672	5.3147	6.1761	5.3747	6.2778	6.2634	4.8625	5.7156	5.2219	6.8371	6.4141	6.2081	6.6067	6.2342	7.4894	6.3098	6.2776	6.2305	5.257	6.8083	8.2561	5.8639	5.2979	6.1041	5.5558	5.9882	5.3291	7.1446	4.366	7.3739	6.2344	6.0128	7.2448	4.4809	8.2918	6.5475	5.824	5.3237	4.4828	4.6311	5.8367000000000004	5.5844
PF3D7_0532500.mrna1_1	PF3D7_0532500.mrna1_1;100	100	6.7683	5.6218	6.3854	5.3851	6.9177	4.6017	4.2705	3.0303	4.153	5.8659	6.1779	5.1326	6.0531	5.7631	5.318	5.135	4.9193	4.5392	3.6427	6.1189	6.5306	5.0444	5.0862	5.9404	5.7415	5.9669	3.7527	5.4935	6.4519	5.9439	5.3462	3.6288	5.5558	6.1922	6.4316	3.9001	5.2273	5.4502	5.3547	5.1562	5.0076	4.4581	4.5122	4.9083	4.4316	5.6126	6.2415	6.1239	5.1081	5.9013	5.0561	5.1218	3.1293	6.1223	4.7554	4.5033	5.479	4.9741	5.3363	4.8304	6.3981	6.5683	4.7027	4.7192	5.0509	5.1566	5.0067	5.3771	6.6472	5.6738	4.2972	5.347	5.0596	5.4053	5.2246	6.6107	6.1467	5.0387	5.858	6.1202	5.1554	5.0085	4.9846	6.5228
PF3D7_0532500.mrna1_1	PF3D7_0532500.mrna1_1;101	101	6.1928	5.4162	6.6529	5.6733	5.9814	5.7842	5.6599	5.2585	4.439	6.1871	6.1643	4.943	5.323	6.9609	4.6035	4.4135	5.5993	5.1416	5.0378	6.1348	6.3595	5.3399	5.4162	6.1089	5.854	5.382	2.7527	4.9625	6.7448	5.7897	5.5211	4.9607	6.4769	5.5786	6.1497	5.3187	4.6764	5.6991	5.8148	5.432	7.1243	4.257	3.6633	5.0993	1.6276	4.5014	6.6723	5.3618	1.0635	3.2824	5.2479	5.2048	5.3597	5.2044	5.5595	4.1293	5.7996	5.6395	5.1022	4.8768	6.019	5.9069	4.2304	5.257	4.7861	5.6118	5.0121	5.0548	6.3171	5.0566	5.5024	5.7578	6.2832	5.191	5.7845	6.0257	6.033	5.3122	6.1886	5.8652	4.9616	4.4867	5.2126	6.4509
PF3D7_0532500.mrna1_1	PF3D7_0532500.mrna1_1;102	102	6.2012	5.3875	7.7416	4.757	6.0464	5.2434	5.5683	5.814	5.0448	5.6047	6.3563	4.4019	5.1001	4.5564	5.2623	5.4192	5.8575	4.5072	5.7377	6.2596	6.2108	5.073	4.8773	6.4514	5.4453	5.223	4.0161	4.8445	6.0228	6.7056	6.1721	5.2304	6.6709	5.3512	6.8697	4.9686	5.0557	5.1815	5.8146	5.3096	5.5068	4.5856	6.2523	5.2055	4.7897	4.6769	5.4067	5.464	3.8349	3.4854	5.4738	5.233	4.1715	5.0811	3.3547	5.3847	5.7151	5.9028	5.2581	5.1574	7.331	6.4133	5.0665	6.0883	5.3208	5.4074	5.3558	5.2532	6.3823	5.742	5.1981	5.3074	5.9761	5.6913	5.5401	6.7891	5.9122	5.2891	5.4373	6.0527	4.7934	4.691	5.4479	6.2174
PF3D7_0532500.mrna1_1	PF3D7_0532500.mrna1_1;103	103	5.8163	5.5466	5.2566	6.1562	5.1643	5.1522	4.306	2.4828	5.5207	6.2496	6.452	5.503	5.5883	4.3771	5.1189	5.1679	5.4637	4.6713	3.8914	6.4814	7.7582	5.1396	5.5683	5.9326	5.847	5.8161	4.2327	4.5002	6.3623	6.1485	5.4601	3.6588	5.5801	5.6097	4.8919	4.497	4.9509	5.2418	5.434	4.4496	4.8515	4.5002	4.5969	5.4565	5.6938	5.4185	5.9425	5.749	4.0444	3.5311	5.3352	4.9681	3.3743	6.1179	5.1695	5.0126	5.4799	5.7842	5.2854	6.038	6.0635	5.7027	4.854	5.1643	5.2434	5.8909	4.8334	5.7913	6.591	5.0496	5.7287	5.5002	5.9112	5.3313	5.8694	6.4744	6.2722	5.3695	6.4663	5.0085	4.4026	4.6904	6.4535	6.8407
PF3D7_0532500.mrna1_1	PF3D7_0532500.mrna1_1;104	104	5.2895	5.0665	5.9741	5.9873	5.4867	4.6741	5.1127	5.7038	4.7549	5.0985	5.5286	5.1851	3.4931	3.9736	5.1064	4.5008	5.7029	4.2876	4.844	6.0751	5.6918	5.1518	5.0308	5.943	4.8968	5.8309	4.8904	4.6282	6.1359	5.753	6.2104	1.86	6.4957	5.3992000000000004	6.4624	4.2847	5.88	5.921	5.9174	6.2634	5.5472	4.7661	5.3607	4.3176	5.464	4.2126	5.0479	4.9069	3.5656	4.4343	5.4266	5.5416	4.2817	5.7929	5.3572	4.1603	5.1699	5.8654	5.7905	4.382	6.556	5.2657	5.0108	4.7876	4.7766	5.4581	3.5729	4.8987	6.7765	4.3234	4.3074	6.0137	5.9124	4.9079	5.3016	6.0592	6.4102	5.3621	6.0354	5.3234	4.9035	4.1587	5.9738	6.383
PF3D7_0532500.mrna1_1	PF3D7_0532500.mrna1_1;105	105	6.0985	6.0685	5.3632	5.6103	5.6056	4.7027	5.805	4.6513	3.0072	6.1137	5.2739	5.4624	4.8364	5.1396	4.8379	4.3399	5.23	3.4919	4.9146	6.288	7.401	5.5245	4.5789	5.2574	4.8885	5.5883	4.9193	4.9293	6.7958	5.7181	5.8644	4.2165	6.0819	6.0208	6.3316	6.1179	5.6232	5.7057	5.7195	4.278	5.263	7.478	5.0032	4.0772	5.5534	5.6264	5.5062	6.5484	5.3854	5.6599	5.3338	3.8319	2.8934	5.3122	5.4555	5.6539	4.8475	5.9013	5.5129	4.6241	6.2876	6.1689	5.4084	5.0179	6.0779	5.342	3.9709	5.4446	6.7758	4.6439	5.9743	5.7735	5.4786	5.4825	5.0237	6.6936	6.1158	5.6653	5.3799	6.4321	6.1524	3.6041	5.7004	6.8867
PF3D7_0532500.mrna1_1	PF3D7_0532500.mrna1_1;106	106	6.128	6.6342	5.4552	5.407	4.7808	5.7666	5.1481	5.1546	5.9732	5.3172	6.2116	3.6508	5.5192	4.9533	5.5419	5.6904	5.157	4.2234	5.5583	6.9558	6.292	5.0579	5.3642	5.9526	5.6859	6.1593	5.599	5.537	5.8607	5.2957	6.126	5.0387	5.1489	5.7986	5.6082	3.9973	5.9234	5.4841	6.7063	4.5072	5.392	4.7703	5.2525	4.3248	5.3216	4.4429	5.1449	5.9243	4.8904	4.0592	5.4555	5.0626	3.1859	5.5534	5.2118	4.3023	4.1085	5.6854	6.0043	5.6744	6.3682	5.8731	4.7814	5.3169	4.5577	4.8748	3.9882	5.7013	5.9331	5.1309	4.8777	5.087	8.7429	5.896	5.7892	5.9338	5.8887	5.3165	6.4021	8.25	3.2494	3.6565	6.0723	7.0571
PF3D7_0532500.mrna1_1	PF3D7_0532500.mrna1_1;107	107	6.1653	5.2536	5.0148	5.218	5.6871	4.7876	4.6253	5.079	4.5091	4.7745	4.4607	4.2906	3.9709	4.2502	3.5692	5.3906	4.3512	3.5777	4.3964	6.501	6.2126	5.55	4.8334	5.4236	5.1371	6.5021	4.8787	4.6927	6.6991	5.6792	5.204	3.1683	5.464	5.6927	6.5057	4.5552	5.9734	5.9784	5.211	4.5129	4.5078	6.4499	5.1449	4.2802	4.5577	3.8817	5.6415	5.7589	4.1587	3.7093	4.8515	5.2449	4.5832	6.4031	5.709	5.1206	6.0137	4.8319	5.5201	3.9727	5.8674	5.8324	5.3241	5.2743	4.7159	4.6259	4.193	4.9444	6.0503	4.7027	5.6488	5.4598	5.4155	5.1554	5.2008	6.0566	6.2687	5.1623	5.6533	6.126	4.3875	4.1811	5.8417	6.9601
PF3D7_0532500.mrna1_1	PF3D7_0532500.mrna1_1;108	108	5.3219	5.1272	5.2563	5.3604	5.1387	5.2384	4.7991	4.541	4.6106	3.4607	5.8542	5.4915	4.7944	4.9155	5.0785	5.2657	5.2005	4.9312	5.0639	5.6232	6.2767	5.0413	4.4841	5.0356	4.8763	5.7118	2.9222	4.4363	6.6986	6.1387	5.8547	4.7756	6.08	5.3913	6.6893	4.5429	5.5429	5.2817	4.5392	3.4046	4.5916	6.106	5.0579	4.7876	5.0959	3.228	6.4296	5.9782	4.8017	4.6305	5.5348	5.3501	5.2353	5.8245	5.0023	4.7104	5.3656	5.2346	5.0951	5.2418	5.9595	4.9704	4.4356	4.86	4.7892	5.3712	4.8963	4.8669	6.8716	4.3313	4.3023	5.0879	5.7181	5.1863	5.07	6.2957	6.1773	5.1359	6.3005	5.3431	4.6259	5.1432	5.7756	6.7138
PF3D7_0532500.mrna1_1	PF3D7_0532500.mrna1_1;109	109	6.2426	5.6097	4.9946	4.4423	5.0695	5.4938	5.5638	4.7323	4.5583	5.643	5.5771	5.2939	5.4449	4.6053	5.7546	3.1227	4.849	4.9959	3.272	6.2034	5.7631	4.6831	4.4931	5.9632	5.8331	6.0913	4.9467	5.0913	5.825	5.6264	6.0659	4.7639	5.359	5.7148	5.8667	4.8253	6.0492	5.3558	5.3052	2.6826	4.0951	5.667	3.6053	5.8785	3.8379	4.1667	5.202	5.2238	5.5653	5.3858	5.6977	5.3551	4.7334	5.903	5.5075	2.844	4.862	4.7745	5.3639	5.9021	6.8626	5.1898	1.9819	5.2847	5.1346	4.9914	4.969	5.4912	6.5272	5.2731	4.0566	5.5229	5.033	5.2675	6.0851	6.7523	5.3547	5.1799	5.6929	5.2672	4.6017	4.8787	6.1665	6.9092
PF3D7_0532500.mrna1_1	PF3D7_0532500.mrna1_1;110	110	5.4928	4.7819	5.5512	5.3165	5.3284	5.2769	4.9625	4.6576	5.4216	5.9406	6.6323	4.8156	5.4728	4.0453	4.6053	5.6985	4.9841	4.4476	4.2943	5.3635	6.0836	5.4575	4.1914	5.6349	5.3985	6.2555	4.4148	4.9528	6.0244	5.5342	5.7978	4.5711	5.406	4.8728	6.0246	2.1985	6.293	5.4084	6.4464	5.4509	2.8699	5.5552	5.1635	1.6871	4.4296	5.073	4.8515	6.7557	5.0997	4.3363	5.251	4.9616	4.9575	6.0025	5.0063	4.1043	5.6331	5.2709	5.2118	5.0339	6.3169	6.0065	5.5091	4.6651	5.0018	5.3565	4.439	4.723	6.7679	5.3509	4.1301	5.5919	4.8595	4.839	5.4446	6.1837	6.1703	4.8283	5.6702	6.9554	3.3674	4.757	5.0391	6.2811
PF3D7_0532900.mrna4_1	PF3D7_0532900.mrna4_1;99	99	6.5049	5.1942	4.1603	5.4709	6.4938	4.6887	6.8374	7.4589	6.0402	5.7753	6.1037	5.3875	5.306	7.0788	5.4893	4.6358	7.5076	5.4545	7.5609	6.6128	5.8271	5.3381	6.2906	5.5607	4.3757	6.1971	4.3434	9.2657	6.9951	5.575	5.5895	4.7469	5.7605	5.5999	5.7225	5.0802	5.8914	5.3009	4.9968	4.9054	4.5097	5.812	4.5898	3.7581	5.4063	4.9141	6.0577	4.855	7.1702	5.7325	6.0226	4.9481	6.3393	6.6724	6.2026	4.7554	5.588	7.0749	6.3074	4.841	6.4454	8.4013	6.1566	4.749	5.9745	5.4489	5.545	6.2001	6.0889	6.1581	4.4957	5.8179	7.2454	5.4182	5.9514	6.9423	8.5499	5.8797	5.2411	5.4313	5.366	4.2832	5.9577	6.647
PF3D7_0532900.mrna4_1	PF3D7_0532900.mrna4_1;100	100	5.9637	5.575	5.2161	5.7552	4.6444	4.6565	5.522	5.8567	5.5874	6.0446	4.9212	4.5336	5.2765	3.7203	5.7856	5.4995	6.1148	3.858	3.2839	6.4439	5.2821	5.8861	6.0279	6.0319	5.2028	5.0566	3.7027	7.0035	6.4476	5.7065	6.4423	5.5747	6.4683	4.557	4.9064	4.3944	2.8278	5.0892	6.5869	3.9782	5.8392	4.6993	4.4983	5.4912	5.029	4.7586	6.1914	6.1789	11.8619	5.7942	4.7586	5.0018	2.8836	6.3789	4.8298	4.8171	5.2847	5.8819	5.4429	5.0925	5.4783	5.5561	4.9355	5.3085	5.4995	4.9131	5.4443	6.1235	6.8835	5.9644	4.5619	5.4336	5.6088	4.6188	5.779	6.2166	5.6687	4.9787	6.2353	5.8422	3.2705	4.7192	3.9846	6.7112
PF3D7_0532900.mrna4_1	PF3D7_0532900.mrna4_1;101	101	6.465	5.632	5.7848	7.5956	5.7184	6.3952	8.5329	7.4655	7.0863	6.0631	6.3546	5.96	7.1566	6.4381	5.6628	6.0126	8.4141	4.2906	7.7136	7.1857	6.2137	5.4731	7.3952	6.6278	5.2739	4.8212	5.5407	8.425	7.1399	5.9706	6.3473	8.4765	6.2627	5.9129	4.5429	5	5.8071	5.8405	6.3707	5.8397	3.969	4.8743	4.2196	5.5179	5.6276	5.0103	6.3672	7.0313	12.3539	6.1309	5.7285	5.3252	6.2628	7.4703	5.3799	4.193	5.4172	6.0989	5.1647	4.729	5.4303	6.9313	5.6026	5.9134	6.4635	5.405	4.5644	5.3366	6.8373	4.3096	4.8753	5.8181	6.9804	5.2059	4.3625	5.9676	7.5698	6.4418	6.3853	5.0781	4.4692	4.9006	6.4405	6.7684
PF3D7_0533100.mrna1_1	PF3D7_0533100.mrna1_1;1	1	6.7953	4.6058	5.701	6.5357	3.3799	5.5429	4.7856	5.0219	4.4436	6.9537	5.405	4.7312	6.3323	3.4995	5.7679	5.3448	6.4939	4.3723	4.9355	5.765	10.3082	4.4476	5.1408	4.9855	5.0018	4.1465	4.4509	5.2566	5.383	9.5022	6.0955	3.6792	5.4506	5.7442	4.1803	4.3667	5.6639	4.6311	7.8059	4.0824	5.5665	3.6622	6.4346	7.6514	5.6901	5.9944	5.5091	6.067	4.8364	5.0687	4.6971	6.0641	3.8268	6.8211	6.1853	5.1562	8.5565	5.643	5.4954	4.6548	5.6946	6.1695	6.1398	4.7153	5.8465	4.7071	4.6582	6.6226	4.9662	7.1433	5.3705	8.2085	7.2544	5.9385	5.0553	5.8475	7.5857	5.235	6.5275	5.9761	6.0772	3.8972	7.315	5.7856
PF3D7_0533100.mrna1_1	PF3D7_0533100.mrna1_1;2	2	6.8891	5.5138	5.7729	5.7708	3.0321	6.5689	5.0009	4.2645	4.0027	6.7699	6.0626	5.6642	5.4165	3.7929	5.8953	5.5711	6.0389	4.9667	4.0018	6.2112	10.3425	5.3754	4.4989	5.8812	5.4057	4.3462	5.7274	5.1177	5.9243	9.1011	7.4634	3.7824	6.2576	5.0272	5.2227	4.4535	4.3434	5.2772	5.9293	4.8068	5.3554	4.0072	6.1191	6.0911	6.0609	6.3069	5.671	5.8718	5.4925	4.3681	5.4057	6.2889	3.6041	6.0749	5.9269	4.859	8.8888	6.1158	5.4429	4.9193	5.5091	5.9201	5.7538	4.5236	5.6977	4.4751	4.7618	6.8602	5.5607	8.585	4.3799	8.571	7.001	6.0725	5.4542	5.3995	7.9657	6.3205	7.068	7.4942	5.9706	2.516	7.1023	7.2338
PF3D7_0533100.mrna1_1	PF3D7_0533100.mrna1_1;3	3	6.6658	5.3423	5.4653	7.0767	5.3519	6.8792	8.7118	10.0925	5.1039	6.7716	6.9376	5.6424	6.3646	3.991	6.4791	6.335	10.2827	4.8515	4.5735	5.8657	10.4388	6.1922	6.0106	5.7716	5.5841	5.5447	3.9745	4.8309	5.558	9.3471	7.1918	4.812	5.5892	6.2585	5.2036	5.1989	5.9217	5.3878	6.3416	4.7425	7.4149	4.5975	6.4335	8.4081	5.9329	5.8689	5.5242000000000004	5.77	4.2141	6.33	4.8987	6.4441	4.844	6.5567	6.035	5.4293	8.6481	5.6355	6.2061	6.1918	5.4751	6.5555	6.7362	5.9561	5.4548	5.6591	2.4725	7.4073	8.2255	7.688	6.4896	8.8322	7.2234	6.5642	6.4278	6.2634	7.4744	5.8037	6.3122	7.6115	6.332	5.3733	7.535	7.6869
PF3D7_0533100.mrna1_1	PF3D7_0533100.mrna1_1;4	4	7.0345	5.5361	5.857	7.2322	7.5864	6.5116	7.0585	8.1382	9.4816	7.7198	6.696	5.0605	7.3219	7.8936	6.908	6.5062	8.9009	5.223	3.7015	6.2005	10.3951	5.8711	5.669	4.757	6.2122	3.9846	5.6918	5.5913	6.0253	9.3929	7.3828	4.889	6.2512	5.9558	5.516	5.0691	5.8565	5.4413	5.9887	5.0457	6.6631	4.7913	6.4157	7.4477	6.3138	6.6203	6.3731	5.6279	4.723	5.6952	5.6035	6.6833	5.04	5.8417	6.6174	4.4033	8.4323	5.6826	6.6279	7.2361	5.2758	7.1005	6.0738	5.8263	10.146	5.5132	4.839	6.7552	7.4618	7.4585	5.8902	8.2903	7.3617	6.203	7.4214	4.7887	7.7799	5.95	6.7684	10.7587	4.9174	4.479	7.2218	7.6954
PF3D7_0533100.mrna1_1	PF3D7_0533100.mrna1_1;5	5	7.1479	6.1878	5.4591	5.8856	3.0179	6.6035	5.9777	6.3908	4.2008	7.8726	7.3741	4.8895	5.9658	3.7991	6.6736	5.8895	7.801	5.2547	2.7093	6.0749	10.3693	6.5668	6.6793	6.9362	5.1882	6.2284	5.6704	5.3049	5.9612	9.3603	7.1266	5.5148	7.2184	5.5385	5.696	5.2456	5.2215	5.5188	6.3457	5.4246	4.957	5.0639	6.2917	6.9294	6.4466	6.1449	4.925	6.054	4.5454	7.4428	6.7417	6.0228	4.1771	6.5981	6.2382	5.3498	8.9968	6.7215	6.2485	5.2327	4.9383	6.3693	6.6642	5.8166	6.5345	5.2619	5.1052	6.9873	6.3058	7.5304	5.7236	8.7712	7.4154	6.3966	6.6893	6.0286	8.3031	6.9957	6.4984	7.3754	6.7467	5.9635	8.0253	6.6237
PF3D7_0533100.mrna1_1	PF3D7_0533100.mrna1_1;6	6	6.6165	5.5314	5.4967	5.4571	3.6439	5.7889	5.1719	5.8694	2.7634	7.2393	6.7824	4.565	5.0618	0.2016	6.0909	5.7181	5.9143	3.5607	4.1691	5.3723	10.3069	5.6585	5.2048	10.839	5.3356	3.4607	3.9088	4.5644	5.9593	9.2108	6.3078	4.101	10.8049	5.3705	4.4588	4.0444	4.314	4.1811	5.3466	4.7729	4.5148	4.7597	5.465	4.1675	5.2623	4.3764	4.634	5.3151	5.5419	6.3959	5.7241	6.2133	3.144	5.4925	5.0352	3.4686	9.109	5.6977	5.7501	6.586	6.2716	5.6197	5.0747	4.735	6.5974	5.327	5.5132	6.7596	5.3561	6.9628	4.1293	8.9431	6.2563	5.7549	6.1125	5.9203	7.2974	4.3667	6.3909	7.1015	4.5951	5.2114	7.362	5.1322
PF3D7_0533100.mrna1_1	PF3D7_0533100.mrna1_1;7	7	6.65	5.5217	5.1595	5.4634	4.4529	6.4898	5.1035	4.1506	3.3262	6.8601	6.4048	5.824	5.3356	4.5472	6.9026	5.7076	6.0815	3.5945	5.2176	4.7981	10.1626	6.5615	5.7679	8.3369	5.3409	3.189	4.382	5.2487	4.9112	9.1356	7.6338	5.9903	8.7445	6.0308	5.1305	3.0374	2.5261	4.1077	6.2199	4.0925	5.0255	5.0112	5.0054	3.2869	6.8357	6.4074	4.6135	6.2946	4.6023	5.1751	5.4067	5.3663	5.6135	5.7184	7.6864	4.6253	8.1657	5.2832	5.3384	7.6748	5.2102	6.297	4.0661	5.4269	6.6887	5.0157	7.9833	6.3459	7.7231	7.792	4.153	8.5444	6.626	5.121	7.1692	7.797	6.757	5.5886	6.2106	8.3575	5.7793	9.1065	7.4506	6.7576
PF3D7_0533100.mrna1_1	PF3D7_0533100.mrna1_1;8	8	7.4146	4.8455	5.4925	5.1461	3.9467	6.4691	5.9107	4.193	1.6135	8.0051	6.1745	5.5301	5.0488	2.4436	6.8514	6.9748	5.1867	4.8192	4.1699	7.6081	8.3125	6.9673	6.4143	5.9828	5.5747	4.8605	4.4429	5.1599	7.3226	8.3527	7.6383	5.8753	6	5.9449	5.8912	5.5987	4.3583	5.5524	10.8799	4.5771	5.0112	5.745	5.1942	5.0845	6.7428	4.9477	5.588	10.859	6.293	5.9011	5.6679	5.3252	5.9062	5.946	9.4009	5.1835	7.1702	5.5916	5.0811	6.0839	5.405	7.4169	3.7824	5.1985	7.416	5.7222	6.7365	5.9425	5.4168	8.6355	5.2532	7.8294	6.1995	5.896	6.9652	6.1727	6.9831	5.2137	6.3572	8.6133	6.1218	6.6618	6.73	5.2491
PF3D7_0533100.mrna1_1	PF3D7_0533100.mrna1_1;9	9	6.7651	5.7541	5.0295	4.7533	3.8258	6.0081	5.1027	4.5577	1.7698	7.0561	5.0479	4.1946	4.9914	2.516	6.8873	5.6582	6.4185	4.393	5.2668	5.5138	6.9753	6.867	6.017	4.8125	5.5702	4.5033	4.1342	3.3147	5.98	6.4683	8.8985	6.4841	5.1643	6.1953	4.7845	3.9486	3.9288	5.0365	8.2363	4.5904	5.5711	5.1973	3.4276	4.0409	6.285	5.6871	4.568	8.5863	5.2795	6.073	5.1574	4.5546	6.3811	5.9236	7.4177	4.2188	5.8814	6.5354	6.3187	6.1069	4.9593	6.0985	6.6535	5.436	7.5051	5.3374	6.7075	6.0186	5.1227	7.0165	4.1603	7.2232	8.1255	5.278	6.269	6.2564	7.1019	6.4694	6.6294	8.8259	6.8264	6.9073	6.3045	5.7568
PF3D7_0533100.mrna1_1	PF3D7_0533100.mrna1_1;10	10	6.9728	4.5423	5.4604	4.1595	4.1035	7.3271	4.7501	4.9977	4.9126	7.3137	5.3823	6.292	3.5838	3.5097	6.4936	5.8512	5.0772	5.2551	4.7714	6.4959	7.0093	6.2578	7.6047	4.8958	5.4575	7.1412	5.4185	4.6938	5.5388	8.1987	7.1287	7.5237	5.0635	5.9941	6.1313	4.3038	4.706	5.8909	10.4729	4.7793	5.4107	5.5267	5.0639	5.6323	6.9587	5.9255	5.0781	10.0182	6.7634	7.4821	4.4496	5.0483	6.7011	6.4214	8.6168	4.2188	5.257	5.4426	6.0396	5.0764	5.7374	7.6454	7.6791	4.8699	8.8935	5.1878	7.4844	4.8625	5.7897	7.9732	4.9828	6.2007	6.1647	6.0911	4.9593	6.0018	7.9375	6.8716	6.5002	9.2108	6.6618	6.6857	5.7661	5.31
PF3D7_0533100.mrna1_1	PF3D7_0533100.mrna1_1;11	11	7.5889	5.337	5.8035	5.5975	3.9345	7.1364	6.0635	5.2574	4.5723	8.0349	6.3896	6.2871	5.5336	4.5072	7.7638	6.2044	5.8435	6.0925	3.9773	7.4355	7.5992	7.8883	8.2213	5.4406	7.5343	7.5487	7.2415	5.4735	7.5925	8.1187	8.6114	8.3185	5.9397	7.4832	6.9271	6.6147	4.9542	6.3482	10.3313	4.4751	5.3245	3.6005	5.4259	5.6061	7.4495	8.1813	6.8116	10.3278	5.7495	8.9055	5.4453	5.7498	7.6399	6.4869	8.6196	7.3189	4.8836	6.8993	6.3619	6.4819	6.4893	7.3939	6.8403	5.5395	10.16	6.11	7.7883	5.1391	7.2355	8.3895	6.2946	7.3276	8.1498	7.1425	6.9012	6.5706	8.7428	6.7677	7.0262	10.6728	6.8981	8.6052	6.3241	7.3733
PF3D7_0533100.mrna1_1	PF3D7_0533100.mrna1_1;12	12	8.1893	5.6579	4.9846	6.8154	3.9126	8.0699	7.1102	6.0821	4.95	8.0796	6.9322	6.4846	5.7936	5.588	8.6055	6.4645	6.33	6.6869	5.1073	6.57	7.3877	7.2467	9.3009	7.013	5.057	5.3005	7.6499	6.2784	6.5234	8.5906	8.5285	8.9817	8.3623	6.8726	6.6216	7.7266	5.3896	6.0343	10.6455	5.4663	6.3651	4.6798	6.0985	6.6039	6.7651	7.566	6.9599	10.4867	11.0015	9.4139	6.8833	6.0995	7.2237	7.9853	8.3233	7.4645	5.5361	6.9365	7.3993	7.7963	6.0654	8.0802	7.0354	5.7889	11.7414	6.1035	8.9684	5.2931	9.9789	8.4088	7.1063	6.4418	8.6936	8.3184	7.5943	6.9016	8.2531	7.3054	7.8707	12.6649	6.7879	9.4468	6.919	7.738
PF3D7_0533100.mrna1_1	PF3D7_0533100.mrna1_1;13	13	7.7819	5.9458	6.2338	5.9528	5.7466	9.1468	6.3863	6.0301	5.7991	7.9635	8.3282	5.7682	6.2688	4.6753	8.4831	7.1152	6.8549	6.3987	4.7787	6.8307	7.4622	6.9994	9.3334	6.4652	6.0804	5.7711	8.236	5.5087	6.6379	8.1706	7.6806	9.0433	8.0383	6.3514	6.0775	6.953	3.4101	7.6123	11.2099	3.8669	6.594	5.0548	7.1457	6.0027	6.6866	5.8912	6.451	10.6577	13.5606	9.6874	6.2583	6.7704	7.1458	7.5648	7.682	6.1305	5.3406	7.1027	7.1727	7.628	6.718	7.2837	6.3034	5.6317	11.2703	5.9138	9.162	3.6241	7.1562	7.614	6.9285	5.5969	7.9482	6.4197	7.9459	7.0766	7.9099	7.1446	7.5604	11.4855	6.2472	10.4832	6.3388	7.7505
PF3D7_0533100.mrna1_1	PF3D7_0533100.mrna1_1;14	14	7.908	5.9018	5.5512	6.7167	4.2705	9.4176	7.2364	7.2823	3.7485	7.9862	7.0731	6.5072	7.5536	4.2411	9.3392	7.9214	7.5903	6.5639	5.2619	6.5051	7.8904	6.8515	9.6217	8.839	5.4663	6.6382	7.92	4.4561	6.4955	7.5015	7.9051	9.5078	9.4755	6.1809	6.5046	7.4875	4.9359	6.2263	10.9855	4.9891	6.6104	4.3785	6.4525	6.4625	6.939	6.898	6.9793	11.3624	9.72	9.3768	5.9383	5.9385	7.3713	7.6945	8.0949	7.1977	4.8595	7.5572	7.8383	7.4607	5.4306	8.1133	7.1018	6.5761	11.9761	6.0341	9.6294	5.6616	7.0048	7.9587	6.3069	5.3698	7.52	8.1275	6.6078	5.946	8.1613	6.2133	7.3088	12.2842	6.3908	10.2064	6.1218	6.839
PF3D7_0533100.mrna1_1	PF3D7_0533100.mrna1_1;15	15	8.4046	5.6311	5.2668	5.8617	5.8465	7.0428	6.1056	7.1331	5.3262	8.3358	4.7808	6.6641	6.2334	5.8146	6.2327	7.1303	6.8855	6.1245	5.5024	6.8075	10.2811	7.0724	6.8025	8.0702	5.4696	5.6656	5.116	5.2895	6.9545	9.4324	8.5595	5.8977	8.8482	5.7126	5.2724	8.197	4.3291	7.274	12.2957	5.2059	4.6165	3.568	5.6653	4.9928	7.9932	4.3045	6.1272	12.0088	6.4192	9.5172	4.9768	7.2204	7.4794	8.5136	9.6214	5.2319	5.5154	7.3388	6.8561	5.2713	5.7973	7.5771	8.7728	6.1603	11.7469	7.2959	4.7458	5.3341	5.005	9.5221	6.1477	6.3361	8.2866	7.3639	5.5242000000000004	6.8197	8.5493	7.2272	7.6938	12.098	8.1282	6.6307	6.732	4.6611
PF3D7_0533100.mrna1_1	PF3D7_0533100.mrna1_1;16	16	8.2189	7.1567	5.6462	6.8415	6.2194	7.1603	8.7787	9.0956	6.8678	8.7571	6.8119	6.316	6.6172	4.1587	6.7694	6.8637	9.2456	5.9955	6.2931	6.434	9.9122	8.7995	7.0001	7.1229	6.4226	6.7361	5.9269	5.5844	6.7475	8.9384	9.5087	7.0069	8.6648	6.2758	6.8076	5.5195	6.5917	7.2323	11.2301	6.4798	5.0374	5.5024	7.0781	7.4761	7.8073	6.9514	6.9643	11.3532	7.1701	9.4177	6.7735	6.9435	7.7953	7.9888	9.2264	7.2616	5.8427	7.2244	6.0027	6.0648	5.5714	8.413	10.0261	6.636	11.7744	6.7707	5.8293	10.2652	5.4336	9.3626	7.6259	6.671	8.8774	7.4345	6.8278	7.2961	9.0213	9.4125	7.7132	12.22	7.3064	6.7938	10.1008	7.1171
PF3D7_0533100.mrna1_1	PF3D7_0533100.mrna1_1;17	17	8.5497	6.348	4.5577	5.2787	5.2334	6.1661	6.021	8.0641	3.1342	8.6311	4.3806	5.6363	5.9392	2.7442	6.572	5.7887	7.4744	5.9153	4.3896	5.5853	8.0126	9.9339	6.2141	6.126	5.6238	5.4783	3.861	5.0548	5.8741	6.9844	10.1632	6.1033	8.3049	6.8454	5.9711	4.6679	4.384	6.4696	9.9926	5.7126	4.6707	4.382	6.5498	5.7415	7.7203	5.1914	6.2963	10.2442	6.121	8.8918	5.3067	7.4234	6.6886	6.9677	8.8848	5.0135	6.1164	7.1378	5.8748	4.7639	5.8099	7.9296	7.4757	4.9411	11.8052	6.785	4.9458	6.1729	4.8395	9.2511	3.4195	6.0072	8.1291	6.5615	5.8207	5.9565	8.5577	6.4099	6.9785	12.253	6.2413	6.8786	7.9187	6.0889
PF3D7_0533100.mrna1_1	PF3D7_0533100.mrna1_1;18	18	8.7103	6.3158	6.0045	5.4222	5.2716	7.0187	10.2412	10.6667	5.4874	8.137	6.1144	7.8572	6.439	5.1827	6.6642	6.3549	10.6598	7.6268	5.029	8.244	9.3478	7.0314	6.6275	6.1171	8.5108	7.2561	7.023	6.0094	8.1185	8.4911	8.1077	6.667	8.8924	8.3299	6.1657	5.8607	5.5317	6.6169	8.7156	5.31	5.8674	6.7867	8.3619	6.2658	7.2878	6.0121	6.3491	8.0923	6.6036	8.8446	5.7973	9.0892	6.9801	6.7518	9.1942	6.4022	7.5699	7.626	6.5072	6.6785	5.2079	8.9259	6.9649	7.2735	11.8239	6.9279	6.4291	6.1024	6.8004	9.0127	4.9709	8.2881	8.6934	7.4831	7.0392	6.2184	9.4905	5.7735	7.3236	12.5094	6.6421	7.0042	8.4202	6.4011
PF3D7_0533100.mrna1_1	PF3D7_0533100.mrna1_1;19	19	7.799	7.6936	5.8133	5.1334	5.5056	6.9699	6.896	7.3464	5.6699	8.4574	5.4416	9.3592	6.5941	4.3646	7.3398	7.1506	6.9124	8.7439	5.4036	9.5593	13.9779	6.6298	6.5384	5.3205	7.9592	8.368	8.6402	5.8691	9.6909	12.4011	7.5373	5.889	8.5214	8.8439	6.9307	6.6754	3.2449	7.2704	6.3021	7.425	6.6887	6.0038	10.1424	6.8359	7.48	7.6925	6.1997	6.5068	7.0087	10.6477	6.302	10.6379	7.0942	7.997	7.4544	7.8412	8.4143	6.5945	5.9042	8.5247	5.6907	8.1281	7.1626	5.8271	11.6713	6.6489	5.4647	5.9091	6.7918	8.5136	6.114	8.6405	8.0291	7.9885	8.7228	6.2628	8.9218	5.6375	7.9815	12.3325	7.1815	6.2619	7.5762	6.6561
PF3D7_0533100.mrna1_1	PF3D7_0533100.mrna1_1;20	20	8.0745	6.0455	5.9481	6.6385	5.5116	7.4587	6.9185	7.2847	6.0646	8.2115	5.3027	7.7341	6.6171	6.1894	7.0522	7.0119	6.3475	6.9253	4.7104	6.793	9.9615	5.5475	7.0045	6.6038	5.7821	5.1081	7.6783	5.6112	6.4976	8.655	7.3393	5.5056	9.696	6.1869	6.5481	6.7791	6.9391	7.1232	7.4019	4.4256	5.5056	5.0657	10.5544	6.0235	7.2916	8.436	6.9189	4.9193	3.5534	11.1912	6.8316	11.3025	5.9148	8.9698	6.281	7.9871	4.9754	6.8095	6.3918	5.497	5.8637	6.4684	7.4157	5.5931	8.2189	6.559	6.3282	6.3484	5.2928	7.86	7.4197	6.573	8.1722	7.5274	6.3894	7.1385	8.1872	6.1522	7.9666	8.7696	6.994	7.0679	7.6168	5.9885
PF3D7_0533100.mrna1_1	PF3D7_0533100.mrna1_1;21	21	8.0415	6.1691	6.3714	6.8412	5.4489	7.276	5.6551	4.8545	4.2928	8.4345	6.6935	7.6334	6.3719	6.0702	7.3917	6.2915	5.133	3.9607	5.4022	9.9023	9.2111	4.2304	7.2204	7.2561	6.0923	6.8787	5.3434	5.4748	10.3475	7.9602	7.2755	7.4991	10.9323	6.5697	6.7964	4.7645	5.8146	6.8377	6.3429	5.7525	5.8525	4.235	10.4459	4.6235	7.4096	8.765	7.1062	6.784	4.6415	6.7736	6.0581	11.0428	5	8.2293	5.9738	9.0437	5.6058	6.4313	6.3359	4.585	5.7509	7.274	7.215	5.7711	5.6153	6.6947	5.9224	5.2679	6.4645	7.9485	8.2451	6.242	8.4787	7.5561	5.4735	6.4733	8.1137	6.8715	7.2698	7.5604	7.7675	6.8075	6.7514	7.1348
PF3D7_0533100.mrna1_1	PF3D7_0533100.mrna1_1;22	22	8.4401	6.0687	5.6724	5.9081	5.6331	7.5895	6.2008	6.1066	5.7076	9.0481	7.0843	7.43	6.1148	6.1252	7.1793	5.6707	5.942	5.9807	5.745	6.3921	8.3591	4.7268	6.9991	6.6441	6.5396	5.3992000000000004	3.8298	5.9326	6.7661	7.9493	7.1849	6.3402	7.2433	7.2374	4.9986	5.1272	6.0957	7.0487	6.5965	5.4647	5.5668	4.9131	10.7556	5.1739	7.919	6.6736	7.1776	6.3909	5.0175	10.3023	6.5245	11.0932	6.5343	7.1653	5.3625	5.3252	5.6704	8.0785	5.2288	4.4594	5.5577	7.5723	6.9858	4.9768	6.2357	6.9005	6.7244	5.3085	6.1087	7.1591	6.4416	7.0754	8.5403	8.2162	7.347	6.9703	8.7552	6.5463	7.0935	7.5854	7.0519	6.6196	6.3118	6.086
PF3D7_0533100.mrna1_1	PF3D7_0533100.mrna1_1;23	23	7.4101	5.8329	5.7032	5.6679	5.6115	6.3407	5.9458	5.5276	4.8248	8.1186	5.0721	6.2613	4.479	4.2772	6.2263	4.6977	5.3356	5.5376	5.2898	5.323	8.5247	4.995	4.8738	5.5342	5.6326	5.1416	4.7093	5.7973	5.925	6.5993	5.8392	5.0909	5.3698	6.0418	5.465	3.9222	6.0824	5.7079	6.2024	4.7761	5.6047	4.5705	9.94	5.5113	6.6528	5.9057	5.8647	5.861	5.1542	5.8181	5.5454	10.2271	5.2555	5.6378	4.765	4.5765	5.8293	6.1338	5.6401	5.1583	4.7279	6.9221	6.4011	5.4212	6.573	5.7328	5.6769	5.2415	4.6502	5.4135	4.7745	5.7271	7.3337	7.2305	5.2638	5.3423	7.9296	5.9793	5.8654	6.0415	5.2521	5.3988	5.0734	4.6467
PF3D7_0533100.mrna1_1	PF3D7_0533100.mrna1_1;24	24	7.4893	5.3016	5.8349	5.6346	4.6035	5.6241	5.7816	5.3865	4.6565	7.8579	5.6879	4.585	4.6559	4.2357	5.7737	5.9764	4.8012	4.6673	5.6599	5.5768	7.3377	5.0618	5.2679	4.8048	5.4195	6.4671	4.6971	5.1993	6.0314	6.0762	6.1767	4.0099	4.6525	5.1173	5.8181	4.4243	5.3954	6.3025	5.2642	4.7263	5.5376	5.2581	9.2673	4.135	6.7564	4.3103	5.746	5.8089	5.1623	4.406	6.3667	10.1111	5.302	6.1328	5.2211	6.5931	6.1424	5.8058	5.7798	3.797	4.5141	6.0961	6.2867	4.7479	5.2847	6.2014	4.9388	5.5613	6.247	5.9488	5.5329	5.8004	6.3954	5.6121	5.0734	4.9411	7.6546	6.4774	6.5447	5.9115	6.0405	6.3896	5.0339	6.4085
PF3D7_0533100.mrna1_1	PF3D7_0533100.mrna1_1;25	25	8.2499	7.64	7.1715	6.1247	6.453	7.5117	6.1601	4.669	5.4323	8.3945	6.0418	7.2066	5.6968	6.6215	6.8929	5.6056	5.8809	4.812	6.7916	5.7637	7.3978	7.1623	6.5081	9.1691	6.7358	6.2943	4.6479	5.5573	6.0219	7.0779	8.4419	5.5188	8.5373	7.3716	4.4383	4.3377	6.4212	6.8231	5.5807	7.3206	6.3382	5.0708	10.0111	6.3459	6.3147	7.943	7.4422	6.541	6.5659	6.3581	7.3207	10.3173	5.9136	6.4248	5.1831	6.0032	6.086	6.7199	5.7991	6.4298	5.106	6.9598	5.7605	6.1942	5.4502	7.187	5.1493	5.098	6.4712	8.0345	7.9775	6.5497	8.647	6.8739	6.6272	7.4626	8.4997	6.8848	6.6085	6.0206	7.3994	5.5475	6.7167	8.0353
PF3D7_0533100.mrna1_1	PF3D7_0533100.mrna1_1;26	26	6.8675	4.3597	5.0875	5.431	4.774	5.2292	5.8787	4.017	5.1703	6.8896	4.6188	9.9467	5.6421	4.9103	5.2593	5.7837	5.5385	3.9982	5.1379	7.0857	5.8151	5.9581	5.6375	5.853	5.2437	4.4067	5.4515	6.0345	6.9549	6.0199	6.04	4.8253	6.3808	5.2199	3.9681	3.8748	6.4723	5.9713	7.0248	5.4767	5.6938	5.8807	8.9441	6.3698	5.9688	5.1771	7.1591	7.3104	5.0925	6.3887	5.9768	9.5636	4.7098	6.8494	8.5859	5.5768	5.7479	6.65	5.43	4.8359	5.1894	6.9195	6.0453	5.7393	5.2114	5.861	4.5534	5.7463	7.3861	8.7266	5.5515	5.7661	6.9051	5.7366	5.3813	5.8354	6.6622	5.3816	6.7694	5.7803	5.2861	4.2196	6.3149	6.9845
PF3D7_0533100.mrna1_1	PF3D7_0533100.mrna1_1;27	27	6.9714	5.4986	5.4053	6.3565	4.3016	5.6358	5.7287	5.7774	2.2869	7.2001	6.1114	7.6789	5.7241	3.5509	5.5011	5.2342	6.2458	4.6605	5.9373	7.6745	7.6059	5.3554	6.3014	5.5792	6.1801	4.1875	4.4957	4.5279	8.0733	6.2521	7.0518	2.7845	6.7948	5.9558	5.098	4.5429	7.4587	6.0002	6.823	3.9336	6.2225	3.9203	9.8737	7.588	5.9748	4.7618	7.0649	7.2716	4.9565	8.4287	7.179	10.7293	4.5509	7.589	4.0557	4.5072	5.9688	5.7189	6.3818	4.3674	5.1301	6.7413	7.459	6.0917	8.5593	6.2769	5.9773	6.1185	5.3096	5.8089	4.3262	4.7296	6.8215	7.0971	5.1239	5.8435	7.8977	6.4099	6.98	7.5871	6.3009	6.364	6.3747	6.3158
PF3D7_0533100.mrna1_1	PF3D7_0533100.mrna1_1;28	28	6.9485	6.5146	6.0056	5.6565	5.8674	5.5314	4.6299	3.9317	3.1587	7.5375	5.7266	6.2124	4.4874	5.1252	6.4699	5.4022	5.6602	4.5534	4.6938	5.6302	7.2191	5.4744	5.7057	6.6296	4.9112	4.7819	5.3219	5.516	6.9919	6.9036	6.3776	4.7431	6.7264	5.5856	4.7065	3.2464	6.7007	6.1946	5.8963	3.98	6.0306	2.9011	10.1541	7.0707	5.2036	4.9764	6.2132	4.7554	5.6366	5.689	7.2231	10.7495	5.0887	7.6065	4.5342	5.2114	5.7046	5.6041	6.074	5.1085	5.4376	7.0662	5.8316	5.4578	5.2157	7.0368	5.5144	4.4803	4.9982	6.3688	5.3813	5.7153	7.0604	7.2959	5.9773	6.2634	7.5314	5.9474	6.0244	5.9406	6.7698	5.6129	5.6247	5.1819
PF3D7_0533100.mrna1_1	PF3D7_0533100.mrna1_1;29	29	7.1763	5.6094	6.0843	6.1041	3.0687	7.0125	4.0188	3.669	3.6993	7.447	4.916	5.3519	5.9871	5.89	5.8163	5.5963	6.0144	4.406	6.4378	6.4214	6.7334	5.9277	5.1035	4.9444	5.7934	4.3547	5.3427	6.6388	6.9395	6.2871	6.254	5.0378	6.2638	6.2642	5.0496	5.0135	6.9488	5.478	5.6673	5.0246	5.5049	4.8982	9.2706	6.6887	5.6943	5.8232	5.3975	5.4647	5.9184	6.0843	6.5371	9.8354	5.4209	7.0993	5.9255	5.5232	5.2821	6.3863	6.0518	3.904	5.7222	6.712	6.5746	6.0279	4.8192	6.9591	6.2638	5.0661	4.6387	6.5057	4.5416	5.3663	6.8686	7.1736	5.3473	5.4722	7.5634	5.3063	6.1252	5.7626	6.1663	4.673	5.0303	6.1206
PF3D7_0533100.mrna1_1	PF3D7_0533100.mrna1_1;30	30	7.3241	5.939	5.4992	5.2976	5.2943	6.9971	5.2965	3.7708	4.0303	7.8898	5.3082	6.9203	4.9491	5.3125	7.0375	5.4286	5.2917	3.9891	6.2464	7.0201	6.3237	4.4263	10.2901	6.1693	5.849	5.1579	4.0347	5.155	7.47	6.1835	6.28	9.8413	6.7984	6.5821	5.1871	3.6859	6.1928	5.9305	6.3961	5.0303	4.6565	4.6668	7.2355	7.1957	5.966	5.2589	5.7897	6.2593	5.7098	6.188	5.9891	6.8765	4.6124	7.9388	6.0522	5.5103	5.8676	6.9298	6.1689	6.3334	5.591	7.9419	7.5261	5.7785	5.3045	6.3816	4.3082	6.1096	3.5185	6.6296	4.7777	6.6961	7.1229	7.2555	6.1012	6.5133	8.0735	7.1336	6.7665	5.3618	6.2952	3.6299	6.478	5.5975
PF3D7_0533100.mrna1_1	PF3D7_0533100.mrna1_1;31	31	7.1862	5.4598	5.8298	5.2795	5.4512	6.8691	5.7244	6.378	5.0023	7.7466	7.0998	5.7897	5.9575	5.1119	7.688	5.986	6.4217	7.8421	5.438	7.4439	5.8844	5.3992000000000004	6.6359	6.527	5.1795	6.2418	4.5447	4.7538	7.7421	6.8685	7.2936	5.8174	6.0583	6.2468	5.1989	3.9222	7.1636	5.8861	6.6314	5.5217	5.3016	4.6633	6.5342	7.0282	5.8585	5.2498	6.5733	6.3897	5.3992000000000004	6.5059	5.1595	6.9148	4.7772	9.5342	4.9732	5.4617000000000004	5.3501	5.7716	6.6531	6.1635	5.4453	9.535	7.0414	5.9565	4.2102	7.1876	4.7087	6.157	4.8987	7.1059	4.5398	5.7118	5.8304	7.413	5.6716	6.3418	9.7378	6.8675	6.3565	6.5717	6.1196	4.6662	6.1039	5.7727
PF3D7_0533100.mrna1_1	PF3D7_0533100.mrna1_1;32	32	6.9687	5.1615	5.393	5.2817	5.067	6.5841	6.5062	6.2194	5.2578	7.7002	4.5922	7.7013	5.3868	3.4316	7.7024	6.1447	6.5159	8.2448	7.6612	6.962	6.2034	6.5981	5.2961	6.4885	5.8043	5.4712	3.9069	5.9855	7.4707	6.2401	7.982	5.7076	6.8841	6.3581	5.4617000000000004	6.047	5.4026	7.1634	6.285	4.9718	6.1687	5.0592	5.5951	6.4777	6.9433	5.673	6.8867	4.9103	4.8334	6.9765	6.3194	6.2007	3.4764	6.9426	5.926	4.887	6.1737	5.1655	5.6862	5.6326	5.6502	9.1825	7.4636	6.2315	5.31	6.3975	4.0925	5.8602	5.3632	7.326	4.5103	4.2787	7.5133	7.3924	6.3311	5.7051	10.1091	7.0982	6.1641	6.0387	6.3237	3.4529	6.2069	5.3768
PF3D7_0533100.mrna1_1	PF3D7_0533100.mrna1_1;33	33	6.9009	5.6017	5.5276	5.6375	3.8339	6.5938	6.4765	4.4114	2.7268	6.7446	5.6744	5.7637	5.3445	4.5261	7.5106	4.7109	5.779	7.0712	5.9556	7.9775	6.2321	5.689	5.5211	6.1944	4.5279	4.5777	4.8807	5.667	8.0438	6.5871	6.7434	4.1243	6.5118	6.073	4.2668	4.6381	8.8032	6.2808	6.3432	4.6363	6.1117	4.4243	5.0255	4.4383	5.44	5.3074	6.1558	5.6076	5.8741	8.1041	6.5758	6.3609	5.4236	7.5868	8.7298	4.8237	4.6153	5.6792	5.4303	12.3132	4.9709	7.7298	5.5276	5.95	5.8924	5.9126	5.0135	6.1886	5.0281	8.8738	5.1502	5.7729	6.9697	7.1108	12.2762	5.6636	8.9448	6.0762	6.3993	5.0989	6.1819	3.645	4.7829	4.8748
PF3D7_0533100.mrna1_1	PF3D7_0533100.mrna1_1;34	34	6.4621	5.1069	7.6384	5.5198	0	6.3935	5.55	4.9823	3.2388	6.5022	5.2418	5.3291	5.0085	4.1152	7.4872	5.5292	6.2008	6.3347	5.7049	8.4313	8.376	6.3653	5.0023	6.3045	5.5705	5.1497	6.2587	4.9103	8.7505	7.0673	6.7013	4.5348	6.0378	5.3248	3.7093	5.7115	8.4093	6.2294	5.0768	4.3441	6.0817	4.888	5.4689	6.1593	5	4.4951	6.744	5.263	5.6545	8.3661	5.6141	4.5154	5.9148	6.374	8.6827	5.5859	5.5301	6.4221	6.0635	11.8692	5.5211	8.2401	6.9492	4.8258	3.85	5.1611	4.3854	4.8089	5.1755	8.5197	4.6554	5.193	6.5773	7.034	11.7087	5.6174	8.8121	7.0344	5.6447	5.0849	5.7276	2.6871	4.8605	4.9189
PF3D7_0533100.mrna1_1	PF3D7_0533100.mrna1_1;35	35	10.1932	9.0454	9.9979	6.3082	6.2566	6.7336	7.7292	8.324	5.6465	10.3009	6.7173	8.0093	5.995	4.5589	6.8706	6.0257	9.1973	7.7167	9.4791	8.944	10.008	6.7908	6.4864	7.8472	6.1705	4.4712	7.1734	7.8193	9.8053	9.9469	7.3812	5.9798	7.7532	6.6122	6.2098	6.1058	9.5813	7.6224	5.9944	9.0365	6.8331	3.9718	5.4699	7.3329	9.9837	6.3925	7.1217	5.9255	10.0547	8.5871	6.1831	5.8407	7.0377	7.9238	8.9155	6.5807	6.5406	5.8235	5.7134	12.2925	6.3928	8.5595	7.458	6.1491	6.8494	6.1922	6.1717	6.8844	6.4479	9.0984	5.5084	6.5356	7.3813	6.5312	11.8543	6.6315	9.5068	6.8273	6.4589	7.8963	6.3255	6.2447	7.373	6.9144
PF3D7_0533100.mrna1_1	PF3D7_0533100.mrna1_1;36	36	7.081	5.1346	6.3271	5.8225	4.7361	6.5192	5.6209	6.72	5.5484	7.6903	6.0146	4.839	5.9071	3.4634	6.0845	5.8659	7.318	8.7804	5.9493	8.6525	9.0875	6.6168	5.1469	6.4827	4.8094	3.9782	11.1302	5.4637	9.1542	9.9084	7.3	4.384	6.0123	5.8694	4.3667	11.0088	9.9348	6.2223	5.9873	5.2928	6.918	3.1747	5.8505	6.5847	6.0115	6.0047	6.4943	5.7013	5.6576	8.6834	5.8773	5.9995	5.4532	6.573	9.3498	6.0275	6.9525	5.9828	6.1252	12.4007	5.9528	8.7233	6.9913	4.5198	6.0915	6.0794	5.4005	5.4158	5.3273	9.5988	4.5753	7.0884	7.0066	6.7811	12.5607	6.3695	9.0151	7.231	5.8043	6.1473	6.6792	4.757	6.6144	5.6579
PF3D7_0533100.mrna1_1	PF3D7_0533100.mrna1_1;37	37	6.7953	5.6585	5.904	5.8679	5.732	5.9928	5.2739	5.4175	5.2087	7.3843	6.2672	6.042	5.2376	5.1089	5.6247	6.1741	5.9222	7.2017	5.6767	8.026	9.234	5.7918	5.8495	6.1361	5.7983	5.3684	7.7007	5.1322	9.7486	9.5576	7.1421	4.2426	5.9498	6.2937	5.5699	7.1259	10.4669	7.5404	6.1471	6.3105	5.8306	4.8222	5.6744	7.1503	5.7334	6.1659	7.5787	6.4954	5.7236	8.4139	5.7225	5.4947	6.5446	6.714	9.5396	6.1979	6.4524	5.6352	6.7029	12.1409	5.852	8.3356	9.2509	7.9608	5.3284	6.9743	4.9026	5.7837	6.5844	9.4311	5.1771	5.8117	6.9874	6.6989	12.1541	6.4162	8.9865	8.8297	7.725	5.9619	7.4191	4.5668	6.1769	6.5656
PF3D7_0533100.mrna1_1	PF3D7_0533100.mrna1_1;38	38	6.6206	6.6602	5.3639	6.0032	6.3859	5.5798	6.133	5.7756	6.5102	6.8288	6.1447	7.2083	6.5925	5.3565	4.9621	5.8639	6.1336	6.3728	6.1424	8.4394	7.3281	5.9208	5.51	8.7581	5.6826	5.0201	6.4476	7.7215	8.774	8.9547	8.3569	5.4087	8.7476	6.5925	5.3823	7.6168	8.826	6.7367	6.8357	6.6154	6.2761	5.568	9.3939	11.0681	6.0361	5.9873	7.5329	5.9035	7.046	9.4362	6.9309	4.8831	6.7207	6.4101	8.5278	4.3681	6.083	5.8807	6.2407	12.284	4.9074	8.6799	7.0002	5.8787	5.3878	6.1212	4.1763	6.2378	8.7622	8.3015	6.8112	5.596	7.5334	6.2336	11.9863	4.8861	9.3613	6.2453	5.8387	6.3723	6.563	5.0422	5.8367000000000004	7.5283
PF3D7_0533100.mrna1_1	PF3D7_0533100.mrna1_1;39	39	6.8929	6.3284	5.9177	6.1683	5.0561	5.9825	5.7711	5.9561	5.602	6.9209	6.4136	5.1603	6.7584	5.7148	5.2832	6.0148	6.0672	7.364	5.6381	8.1964	7.846	5.9208	6.1008	7.0632	6.1991	3.7015	6.9467	6.1387	8.4486	9.0096	6.5721	5.5382	5.6772	6.7669	4.7703	7.0431	9.2115	6.2112	5.9059	6.042	6.7988	5.9533	6.8304	8.5771	5.8447	4.9402	7.0008	8.5709	7.9312	8.9513	6.9275	5.4604	6.6757	7.4091	8.7088	6.2453	6.1703	7.0006	6.648	12.7781	6.3379	9.1422	6.2828	6.6775	5.3885	7.0358	5.0708	5.6971	7.886	8.9032	7.1807	6.0727	7.529	6.5287	12.7315	5.7666	9.2308	7.1424	6.7296	6.5895	7.7353	6.0902	6.7772	7.7962
PF3D7_0533100.mrna1_1	PF3D7_0533100.mrna1_1;40	40	7.3405	6.2933	5.8664	5.9303	4.2388	6.5185	5.9595	6.4163	5.1542	7.8375	6.5253	6.0657	5.3684	6.142	6.6157	6.5954	6.3551	7.8435	6.3407	9.8793	9.7818	8.3923	5.2638	7.3297	6.3114	4.5552	7.2771	5.6736	10.5561	10.8003	8.7976	4.0858	7.8427	6.1008	5.354	6.5712	11.0239	8.3756	5.8741	5.558	7.7991	5.9362	5.9288	6.1348	7.4126	7.4216	7.8755	5.43	8.4309	9.6484	5.849	6.1875	7.162	7.1664	9.9548	6.6209	6.8053	6.5893	6.8417	13.1663	6.2542	8.7874	7.5337	5.8372	5.3291	7.0517	4.7835	5.9625	6.7594	10.2002	6.1607	7.7093	7.1719	6.1089	12.6676	5.6831	9.2648	7.2053	6.1574	7.1257	7.6254	5.3455	6.2856	7.3661
PF3D7_0533100.mrna1_1	PF3D7_0533100.mrna1_1;41	41	7.0302	6.3726	6.2104	6.2014	5.269	6.0997	5.3441	5.2498	4.3434	7.0912	5.8679	4.4744	6.0092	4.7355	5.62	5.6991	5.9502	5.5717	5.2441	7.5814	8.6719	5.2536	5.4002	6.0314	5.6533	4.8319	5.3132	5.3501	7.6899	8.9369	6.0923	5.4124	6.3802	5.9317	4.5753	3.5185	8.1511	6.4515	6.6222	5.6056	7.721	4.6639	5.1542	5.5404	5.4141	6.2014	6.8005	6.5928	6.7711	6.6626	5.6326	5.342	4.6741	7.547	6.8587	5.6927	5.1707	6.95	5.7452	10.2449	6.3198	6.6143	6.342	6.0622	4.3847	5.9279	4.3757	5.4793	7.5265	8.5329	5.2338	6.4761	7.3535	6.3681	10.8436	5.4486	7.0961	7.4172	6.855	5.3981	5.3827	5.6103	6.8983	7.1155
PF3D7_0533100.mrna1_1	PF3D7_0533100.mrna1_1;42	42	7.6282	7.5041	7.8492	6.6917	5.805	6.8544	5.4581	4.8777	5.8691	7.5957	5.9916	7.1579	5.6238	4.497	6.6488	5.8465	5.6921	7.1206	6.878	8.1544	8.6724	6.1037	4.9542	5.9533	5.6594	5.0014	5.392	6.4917	8.7781	7.55	6.1825	6.2615	6.1961	5.7447	5.2913	5.5862	5.5106	5.9688	6.4857	5.9568	5.7671	6.1506	5.9392	6.2367	5.3491	5.8253	6.9968	8.435	7.708	9.0466	5.0139	5.5229	5.8122	7.3473	12.0965	5.7388	5.5686	7.5593	5.9878	6.5738	6.9777	6.3259	10.4179	5.8829	5.4212	6.9654	6.1297	5.7514	7.0565	12.2299	6.0426	6.3691	8.285	5.5005	6.9563	6.8673	7.6463	11.4226	6.0644	5.6135	6.5685	5.4419	6.0715	6.7193
PF3D7_0533100.mrna1_1	PF3D7_0533100.mrna1_1;43	43	7.6659	7.0084	6.7325	6.7171	5.1123	7.4615	5.9411	5.144	5.2422	8.1431	6.3808	7.533	5.9953	5.1906	6.2902	5.8084	6.4207	5.8617	6.5738	7.5096	6.7866	5.9107	5.9896	6.6346	7.2257	5.3096	6.1481	6.0618	8.0534	7.315	6.4647	5.9853	6.9601	7.2777	5.3947	6.0317	5.8746	7.5157	6.258	5.5179	6.1041	5.5826	7.2529	6.1611	5.8831	7.2295	8.1795	6.3425	6.1705	8.552	6.2477	6.5546	6.1825	7.5259	6.7708	7.1266	5.7658	11.9299	6.1457	6.6851	7.0076	6.7413	7.1935	6.1699	4.6921	7.0007	6.1194	6.7068	7.2247	7.174	6.9849	6.5165	12.922	6.2731	6.7039	6.9064	6.9814	8.0103	6.6308	6.3025	6.4947	4.9122	6.8976	7.667
PF3D7_0533100.mrna1_1	PF3D7_0533100.mrna1_1;44	44	6.8367000000000004	5.9507	5.6011	5.9136	5.8122	5.0514	4.7882	4.4848	3.9514	7.1984	6.1008	5.4386	5.5972	5.6073	5.3445	5.4326	5.2913	5.4373	5.4033	6.5889	7.8607	5.4535	6.2502	6.6508	5.288	6.4731	4.2832	5.204	6.8535	6.4441	5.4548	5.5351	6.3702	5.6865	5.0466	5.2346	5.3262	5.3947	6.5727	5.0802	5.9184	5.3085	5.8271	4.7203	5.5853	5.8207	5.8102	7.0565	6.7159	6.2771	5.2787	5.8904	5.6415	7.1319	6.5287	6.0794	5.3971	6.8194	5.8909	5.636	6.0485	6.8506	5.3409	5.6288	6.1198	5.582	4.6966	6.3752	6.9307	6.9292	5.7942	6.5659	6.8872	5.0892	6.4806	6.1817	6.6058	5.1739	6.3794	7.019	5.9465	5.5856	6.4812	7.366
PF3D7_0533100.mrna1_1	PF3D7_0533100.mrna1_1;45	45	6.4565	6.6641	5.9637	6.6026	6.0674	5.9305	5.9669	5.1783	4.9246	6.7282	5.8555	5.1823	5.7195	5.0807	5.1056	6.3393	5.2172	4.3604	5.6056	6.4778	6.3906	5.6946	6.0117	5.6141	5.811	5.4152	4.0755	4.8405	7.3399	6.2475	7.287	5.0535	6.415	5.384	5.5987	4.904	5.6591	6.6457	6.0596	5.0955	6.2677	5.2361	5.7485	5.6605	5.7063	5.8694	6.5573	5.5686	7.3983	6.0387	5.1969	4.7501	4.7109	6.1965	5.5901	5.9672	5.3273	6.3239	6.093	6.1837	6.3082	6.0424	6.3988	5.9146	5.5059	5.8587	5.9718	5.7134	6.9268	6.3689	5.5217	6.2487	7.2765	6.0409	5.2529	6.848	6.6434	6.2808	7.6302	6.2519	5.5151	5.0435	5.4522	5.9572
PF3D7_0533100.mrna1_1	PF3D7_0533100.mrna1_1;46	46	7.1191	5.4509	6.3782	5.9488	5.6938	5.9067	5.2168	4.3923	4.8364	5.62	5.4502	6.1418	5.7947	5.4053	5.7087	4.3045	5.9013	3.2203	5.9523	6.9597	5.917	6.1813	5.405	5.0121	6.0667	5.0108	5.1375	5.8006	6.8094	6.1751	6.0132	5.0281	5.8773	6.4221	5.4436	4.8639	4.4222	5.8627	5.7304	6.4917	6.1398	4.9126	6.0892	4.2623	5.5996	4.332	6.2456	7.4808	7.0515	6.6475	5.572	5.6241	6.0369	5.9472	5.6044	5.2574	5.1064	6.7181	7.9527	5.6719	5.3978	5.6415	6.2275	4.9222	5.6602	5.8547	5.5874	4.3096	6.6985	5.9488	5.6679	5.5711	6.55	7.0726	5.5798	6.6745	6.811	6.2884	6.2696	5.7536	5.3416	5.0435	5.8344	7.0483
PF3D7_0533100.mrna1_1	PF3D7_0533100.mrna1_1;47	47	6.435	6.5427	5.5592	6.0819	5.3537	4.6988	5.3023	5.1603	5.3219	5.9614	6.3349	4.5097	5.6949	4.5292	5.732	6.34	5.3505	5.153	7.5168	6.749	7.5128	4.9644	6.0389	6.2046	5.6687	4.8324	5.1346	4.6899	7.2122	8.7993	6.0751	4.6582	6.5304	5.9411	5.0418	5.0461	5.6767	6.8355	6.8147	5.8068	5.5711	6.0409	6.954	10.0386	5.6288	4.7425	5.9011	6.0525	8.1669	5.4141	5.7549	5.4182	6.1369	6.154	6.2824	5.6738	5.7658	6.6266	6.1131	5.1562	6.3432	6.7807	5.3778	5.1247	5.8515	5.7645	5.4621	6.4583	7.2686	5.7942	3.4168	6.1307	6.7451	5.5635	6.3189	6.3248	6.3811	6.285	5.2141	6.1365	6.1367	5.591	6.2376	7.2074
PF3D7_0533100.mrna1_1	PF3D7_0533100.mrna1_1;48	48	6.6602	5.0488	4.9174	5.2296	6.0483	5.1926	5.6924	4.8455	5.0361	7.232	6.6144	7.1181	5.2342	5.4718	4.3681	5.7164	5.4979	5.3341	5.0317	7.0433	5.5847	7.4753	5.5248	5.9227	5.9903	4.8861	3.9126	5.5254	6.9722	6.3005	7.4279	5.6358	5.9816	5.8331	4.2196	4.9841	4.8359	5.6358	6.842	5.4124	5.4253	4.7458	5.9331	4.4423	4.9759	5.1481	5.7608	5.9281	8.7449	6.9981	6.4663	5.5065	4.1177	6.7216	5.2765	5.9914	5.7729	7.2729	6.7749	5.2453	6.2994	6.5395	6.2108	4.4343	5.6076	5.1173	5.5807	5.9397	6.5033	5.8364	5.7301	4.9968	6.6017	5.047	6.2096	6.3198	6.5309	6.2075	6.2623	5.6323	4.9016	5.5043	5.7431	7.1833
PF3D7_0533100.mrna1_1	PF3D7_0533100.mrna1_1;49	49	6.76	6.0889	5.7104	5.7101	5.2672	5.0509	4.9103	4.541	4.5466	5.5457	6.8701	4.9435	5.1526	5.029	5.1297	5.5711	6.2081	5.7336	5.3899	5.9364	6.0321	5.1587	5.5807	6.5957	5.4002	4.7181	5.3837	4.6702	6.4718	6.0813	5.7837	4.5644	6.7553	5.2525	4.3757	5.2787	4.2071	5.6963	6.5744	3.851	6.1568	5.813	5.2972	5.3653	5.746	5.1611	5.8281	5.3136	4.7929	7.6989	6.7523	4.9547	4.6118	6.7385	5.6346	4.9288	5.7189	6.3091	4.9179	5.5543	6.2963	6.8324	5.9864	5.2843	5.5342	5.749	5.2122	5.5638	6.4642	6.035	4.295	5.7071	5.9519	5.5157	5.6915	6.4775	6.5981	6.1967	6.3764	6.2919	5.3001	3.7939	6.116	6.9723
PF3D7_0533100.mrna1_1	PF3D7_0533100.mrna1_1;50	50	5.8701	5.3498	5.4951	6.234	5.875	5.3663	5.121	5.3537	3.4854	6.2638	5.2388	5.2227	5.541	3.9791	4.785	5.1611	5.5068	4.9495	6.3544	6.3854	6.5622	5.269	5.0747	5.7458	4.9832	3.7538	4.6576	5.2917	6.5771	6.3016	6.3633	4.8115	5.9825	6.2063	4.9203	4.3827	4.4336	5.8135	6.0527	5.8037	4.3341	4.8953	4.9796	4.9189	4.0286	4.1432	5.7621	6.8059	5.0422	6.877	6.7769	6.3925	5.7737	6.0343	5.2957	5.1619	4.5173	5.6444	6.1133	5.6753	5.2153	6.2804	5.4867	5.537	4.3111	5.8135	5.436	6.189	7.8019	5.435	4.0764	5.8475	5.3544	5.2373	5.3219	5.4107	6.4965	5.6713	5.7626	5.625	4.9658	5.8826	5.9637	6.633
PF3D7_0533100.mrna1_1	PF3D7_0533100.mrna1_1;51	51	5.8485	6.0663	6.2455	5.5254	5.7594	5.9281	5.488	4.5254	4.8505	5.6707	5.1485	5.1871	5.4289	6.1338	5.7546	5.5267	5.9001	4.6456	5.6531	6.5133	5.4279	5.367	4.7339	5.9336	4.8885	5.0005	4.557	4.6508	6.3553	5.823	5.957	5.1679	5.0492	5.6276	4.106	3.6781	5.3964	4.8202	6.06	4.1969	4.7666	4.5236	4.9959	5.5807	3.8953	5.2668	5.8704	4.7425	4.9326	7.3375	6.0237	4.9364	4.393	5.8999	5.1355	5.0938	5.3484	4.8585	5.9064	5.4101	5.6138	6.1379	5.5521	5.6156	5.3122	6.2977	5.9898	5.1114	7.9012	4.7323	5.0206	5.8043	5.7401	5.1871	5.6829	5.946	6.7848	5.9602	5.9177	5.0811	3.0738	4.5619	6.6571	7.5096
PF3D7_0533100.mrna1_1	PF3D7_0533100.mrna1_1;52	52	5.9968	6.2581	5.3796	5.7806	5.0879	5.8372	4.9001	4.9607	3.9345	6.554	5.1497	5.527	5.8374	2.5607	5.3868	5.0909	5.2234	5.9172	5.7666	6.3712	5.9458	6.1979	4.9982	5.2373	4.0522	4.0832	4.0652	5.557	7.1389	6.2512	6.2547	4.4841	4.9955	4.488	5.1077	4.634	5.7344	5.3158	6.1266	4.8364	4.9837	4.0934	5.0618	5.2032	4.2016	5.1779	5.8654	4.9579	5.0374	6.0622	5.7184	5.2137	4.4854	6.5135	4.126	5.047	5.2392	6.134	6.3644	4.9882	5.5438	5.438	5.6719	5.1359	5.8053	4.8125	4.5632	6.0228	7.9319	5.4155	5.4443	5.3568	6.6785	3.844	4.5198	5.645	6.4777	5.7076	7.1155	5.7244	5.0045	5.0076	6.2963	7.9435
PF3D7_0533100.mrna1_1	PF3D7_0533100.mrna1_1;53	53	5.2098	6.079	5.8582	5.9502	4.2765	5.0934	5.0317	4.5552	3.0233	6.7127	6.1285	4.7592	4.9079	4.4336	5.673	5.7358	4.3964	5.3402	5.0268	6.0779	5.8644	5.8316	6.4728	4.6328	5.7962	4.1342	5.7517	5.5969	6.3331	6.1973	5.5702	5.0913	5.2596	5.5116	5.1751	5.7306	5.3681	5.5342	6.1811	4.862	4.8709	5.2824	6.0126	4.3806	4.4725	4.7671	5.9729	6.5129	5.9274	7.9544	6.4501	5.8946	5.5847	6.6321	5.4296	5.1643	4.2396	5.0721	6.6272	5.9174	4.9977	5.7848	5.9488	4.7634	4.3771	5.0819	5.3129	6.1073	9.7883	4.1416	3.5874	5.1587	5.9397	6.5232	6.5373	5.8281	6.8162	6.7828	6.5385	5.2887	4.8644	5.6091	5.7151	8.7156
PF3D7_0533100.mrna1_1	PF3D7_0533100.mrna1_1;54	54	6.4406	5.5454	5.9418	5.3391	5.23	6.3293	5.6522	4.4699	4.2087	5.8679	5.5512	5.2935	4.5577	0.251	4.5097	5.1148	5.6247	4.6611	5.5204	6.5458	6.0292	6.9207	5.1727	5.9307	6.1449	5.0518	6.6612	4.9307	6.7315	5.6473	7.1214	4.6135	6.437	5.7647	5.1457	5.8718	5.4016	4.8831	6.2681	6.0915	3.9653	5.1739	5.4429	5.9028	4.8334	5.383	6.0275	6.7245	3.858	8.1982	6.9386	5.4212	4.6588	6.6802	5.7358	3.9298	4.5223	5.8045	5.6982	4.4074	5.3999	6.3616	6.4405	7.6326	5.4253	6.2223	5.1699	5.2713	9.1092	4.5267	4.7908	5.3377	6.744	5.2016	6.3521	5.8572	6.6394	8.2228	10.1023	5.2296	4.4893	4.7714	6.2776	9.0021
PF3D7_0533100.mrna1_1	PF3D7_0533100.mrna1_1;55	55	6.275	5.7455	5.7004	8.2131	5.2593	5.8755	5.5948	5.8921	4.5472	6.753	5.0618	5.3792	9.2329	5.0841	4.8963	5.3313	6.1295	4.3023	5.5286	6.9846	5.8679	8.19	4.8885	6.9523	5.5503	5.9919	5.9975	5.3957	6.2928	6.1536	9.5426	3.2735	7.2733	5.3642	4.7366	6.4611	5.1603	5.3561	6.2698	5.1942	4.669	5.4316	6.9275	5.7323	5.3201	4.9141	6.1471	7.3234	5.5141	6.9621	5.7983	7.2161	6.7321	5.545	6.1611	4.6977	5.2257	5.9449	5.8839	6.3576	5.8309	6.3851	8.0694	10.795	4.2265	6.2168	4.3277	5.9837	7.1979	5.0717	5.3252	6.2151	6.3171	5.5258	6.6187	6.228	7.4345	7.82	10.726	6.7889	6.3058	3.3909	6.3964	8.6664
PF3D7_0533100.mrna1_1	PF3D7_0533100.mrna1_1;56	56	6.3878	5.7287	5.4131	6.1363	5.1663	6.1719	6.2104	5.0505	3.5814	6.6187	5.7769	4.7929	4.557	4.1127	6.4786	5.436	6.418	4.9964	5.3642	6.541	6.614	8.3067	4.6622	7.4463	6.013	5.6094	6.771	5.7153	6.204	5.8963	8.0979	2.4383	6.67	6.9477	6.2373	6.0751	7.1031	5.6893	5.8475	5.527	5.0206	6.419	6.2038	5.9038	5.1875	4.8304	5.0103	6.1938	3.366	6.1416	5.3399	5.9588	4.9905	6.2972	7.3993	5.9126	4.7882	6.6349	5.4653	6.3457	5.9561	6.3228	7.8605	9.8576	5.915	5.9484	5.4954	5.5037	8.9058	5.1977	4.8856	6.3968	6.5862	5.4353	6.2961	6.1859	6.7335	7.8111	9.9681	5.2517	6.4057	4.9117	6.1231	8.7029
PF3D7_0533100.mrna1_1	PF3D7_0533100.mrna1_1;57	57	7.7129	7.4729	6.6589	5.7968	5.6132	6.8683	6.2865	7.3707	4.6971	8.856	6.9006	6.3089	5.3764	4.7538	7.1798	5.4928	6.5856	5.0475	4.3031	6.3607	5.6191	7.7988	6.488	7.3218	6.3169	6.6356	5.7735	5.0845	6.3677	6.4963	9.0098	5.9595	5.8632	6.3313	6.7593	5.8271	6.3431	4.1906	7.4171	8.8007	5.7761	6.0715	6.5688	6.1861	6.9502	6.4128	6.6317	8.3454	6.4816	7.3787	6.4068	6.3501	5.0896	6.5543	6.3087	5.5469	7.0218	6.1819	5.1727	5.7895	4.9805	5.1871	6.1108	10.5625	4.9986	4.6041	4.6798	6.261	5.1194	7.5117	7.5667	7.2467	7.577	7.2702	7.8784	7.1849	8.4137	8.0173	10.7555	7.419	7.1289	5.8349	6.7576	4.8535
PF3D7_0533100.mrna1_1	PF3D7_0533100.mrna1_1;58	58	7.1829	6.824	5.746	5.1412	5.3896	6.7068	6.8733	6.9463	5.2563	7.377	9.8986	6.1526	4.5807	5.2649	6.5423	5.588	6.1707	5.7916	5.1469	5.7858	5.5789	7.5823	5.667	7.0668	5.6424	6.9446	5.3309	5.2122	6.2205	6.8597	8.9871	4.9796	6.7029	5.8022	5.7863	5.6413	5.2702	5.6241	6.5706	7.7671	4.3827	5.6562	6.0834	6.0689	6.0723	6.588	6.8408	7.4285	5.8288	7.5967	5.1902	6.3027	5.4957	6.1058	5.1875	4.9887	6.0146	6.1171	6.1035	5.155	5.2118	5.7936	6.2061	10.1924	5.2713	5.4598	3.8934	5.5723	4.4229	6.4927	6.8304	7.2247	8.146	7.0372	7.7814	6.9287	7.9184	6.91	10.089	7.6601	6.6011	5.8652	6.8344	6.154
PF3D7_0533100.mrna1_1	PF3D7_0533100.mrna1_1;59	59	7.5095	6.7163	7.0288	6.0785	5.4012	7.2389	6.2841	6.9228	6.2182	7.7149	5.9345	9.3435	5.9155	4.6531	8.4001	5.68	7.1615	5.6831	4.9491	6.7614	4.9241	9.283	7.6355	7.8214	6.4973	5.5049	5.8199	5.6212	6.9847	7.6273	10.7638	8.0171	7.2008	5.9759	4.7082	5.5217	5.4692	5.7315	7.0111	8.3852	4.8339	7.2503	8.1369	7.2947	6.501	8.6471	6.8282	8.4297	6.5106	8.2238	5.0566	9.3975	6.5688	7.4882	6.6918	8.8406	6.8601	7.148	6.3602	5.2994	5.6865	7.216	10.5392	12.3353	6.6259	6.529	3.5348	6.784	5.246	6.6061	8.7154	7.3584	7.8352	6.0272	6.3923	5.8495	8.9231	10.1759	11.9965	7.1509	7.1704	5.5005	7.8796	6.7285
PF3D7_0533100.mrna1_1	PF3D7_0533100.mrna1_1;60	60	7.2525	9.6617	8.88	5.496	5.7098	9.4984	5.7404	7.4117	2.7613	8.1031	5.6467	7.1655	4.8797	5.9653	9.9141	6.6542	7.3306	9.9421	6.2432	6.7824	9.956	8.7586	7.2869	6.9782	4.6141	5.3667	4.4107	4.8605	6.7199	8.123	10.5043	6.8061	6.6695	5.9692	5.2361	3.373	5.2854	6.1621	8.8954	9.6711	5.4832	4.9486	9.1893	6.5399	5.4423	4.5273	6.0959	8.4022	6.9024	5.435	5.1404	9.9089	5.1127	6.9136	6.2904	6.2884	7.739	6.7785	6.7007	5.8158	5.3388	6.8801	10.7125	11.8557	6.4962	5.9789	2.9107	6.2544	5.2913	7.4304	5.3865	7.5705	7.7024	6.5067	5.5232	5.5996	8.1064	9.7679	12.152	7.7927	6.0785	3.9819	6.7167	6.3859
PF3D7_0533100.mrna1_1	PF3D7_0533100.mrna1_1;61	61	6.5606	10.1627	7.6392	5.8086	5.0862	9.7675	5.04	6.8158	4.4803	7.5491	7.8421	6.0407	4.7814	2.7677	10.1403	5.2873	6.8837	4.7724	3.851	5.3844	7.5058	8.5525	6.4642	7.2719	4.5084	3.6439	4.0286	4.852	4.9662	6.7553	9.6202	4.9083	7.4253	5.1579	4.7214	4.3611	4.1579	5.0409	8.446	9.8534	5.6014	5.2498	7.5206	4.7027	5.8035	5.2551	6.3595	8.0898	5.7745	4.7944	5.5201	8.1495	2.5435	5.6418	6.3423	6.105	6.8596	5.738	5.5732	4.6736	5.9547	4.9255	9.6176	11.393	5.8232	5.8467	4.673	5.8255	5.151	6.8269	5.0339	5.9882	7.4735	5.6551	5.017	5.4915	7.2472	8.2113	11.7111	6.1932	4.0339	1.7398	6.0079	5.8296
PF3D7_0533100.mrna1_1	PF3D7_0533100.mrna1_1;62	62	6.7208	10.5242	8.3136	5.5925	5.2449	9.9643	6.6323	7.7318	3.7126	7.7484	6.2315	7.8381	5.6165	3.7623	10.3926	5.7252	7.3924	5.2713	4.6531	5.6668	7.4441	8.4828	6.5297	8.0184	5.3837	2.9241	3.8278	4.2608	4.8649	6.9538	9.7084	5.2798	7.1131	6.5537	5.1039	3.857	5.348	5.4954	8.5974	10.5482	5.7916	5.582	6.9491	5.5078	5.4499	6.1649	6.3868	8.4118	5.2219	5.7986	4.0548	8.9424	4.3978	5.6097	6.0723	5.9941	6.879	6.281	6.0824	3.7506	4.9741	5.4053	8.9705	11.9635	5.6559	5.7871	2.8758	5.3363	5.7004	7.2047	6.0817	5.5987	7.503	5.5214	5.6337	5.3844	6.548	8.8325	11.735	6.4361	5.4293	4.7981	6.4837	6.1037
PF3D7_0533100.mrna1_1	PF3D7_0533100.mrna1_1;63	63	7.011	10.185	7.2253	5.4175	5.0875	9.2746	7.878	9.6765	4.8176	7.8202	5.8437	6.6337	5.2059	4.5429	10.8727	6.5773	10.1302	3.9059	7.0227	5.8701	7.9223	8.5476	5.5103	8.0434	5.44	3.3519	5.0418	6.3897	6.6213	6.9779	9.3746	5.7509	8.2756	5.5097	3.0618	4.0942	4.0479	5.8804	8.4348	10.0709	5.4469	6.1633	6.6098	5.8982	5.2407	5.5046	5.3154	7.5072	4.6369	6.1683	4.8535	8.4087	6.1544	4.9986	6.7358	4.0072	6.94	6.0226	5.7777	6.3407	5.1214	6.086	10.6253	11.5432	6.4959	5.281	4.2728	6.0459	5.1977	7.0101	5.8364	6.2908	7.9269	6.0283	5.7442	6.2434	7.3834	10.1065	11.7064	6.905	5.1363	5.8565	5.1639	7.698
PF3D7_0533100.mrna1_1	PF3D7_0533100.mrna1_1;64	64	7.6122	8.7277	7.6977	6.2551	6.0572	6.477	5.1235	5.9442	6.1589	8.1282	6.2688	6.7294	5.7884	7.0546	6.4601	6.2054	5.6482	5.4799	7.0199	4.9658	6.8987	7.8091	6.3915	6.1669	5.6395	5.3409	3.7666	6.1693	6.0437	7.0395	8.5593	5.963	6.0007	7.0081	4.9231	4.4692	5.6596	6.26	6.7196	8.069	6.2307	3.5838	5.7708	6.0622	6.1912	7.1284	6.9684	6.5323	7.4021	5.4165	6.7537	6.1348	6.4346	6.1629	5.7698	5.8836	7.2059	6.1241	5.4057	5.6542	6.0173	6.2841	6.7633	8.4828	5.2133	5.6859	3.3262	4.5148	4.7301	8.0067	8.1322	6.8207	8.0782	7.5896	6.5379	7.5923	6.7166	6.7728	9.2181	7.1245	6.0594	5.8887	7.0016	5.8831
PF3D7_0533100.mrna1_1	PF3D7_0533100.mrna1_1;65	65	6.5595	5.9619	6.5495	5.2776	3.6848	6.0522	7.0132	7.8071	3.8885	6.3112	4.6645	6.6259	4.4046	4.4012	4.7882	5.3761	8.5547	4.1391	4.9814	4.3484	12.8511	4.9667	5.625	8.6595	5.903	3.0704	3.5874	4.3916	5.4423	8.9356	5.1687	5.6559	8.5244	5.9262	4.742	1.7004	4.851	4.4522	5.3183	5.911	3.6949	4.796	3.4854	5.4416	5.6244	5.1404	5.2067	4.2525	5.4767	6.1765	5.0845	3.8359	5.2472	5.7057	4.4229	5.1489	6.0376	5.0058	5.7126	5.0228	4.9189	6.3327	7.4694	5.8943	6.1997	5.3219	3.7538	5.4973	3.1326	4.7876	3.7592	6.3997	6.5103	6.8858	5.853	5.62	7.2008	6.418	6.067	6.4274	6.1156	3.845	6.2028	5.6088
PF3D7_0533100.mrna1_1	PF3D7_0533100.mrna1_1;66	66	5.8846	6.1875	5.7829	5.3338	4.354	5.6682	5.1173	4.9551	3.6758	6.5668	7.0998	5.8012	3.7301	5.0661	5.076	5.5686	5.6614	5.2705	2.4647	4.6264	4.9322	4.5373	3.9828	4.9481	5.5148	4.6188	5.1775	3.4033	5.5232	5.6823	6.4998	4.5564	4.0781	4.9686	4.1795	2.7824	4.5336	5.2365	6.0159	5.1566	5.0887	5.0631	5.5558	4.4841	4.7554	3.5765	5.8706	5.2342	3.6404	5.0005	5.2277	5.2806	1.6369	5.3698	5.2735	4.5862	4.7015	5.6067	5.5491	4.135	5.0418	6.5185	5.3632	4.6496	3.7814	5.2758	3.4725	5.7274	5.8374	4.5662	3.5801	4.3916	5.2664	5.5963	5.6232	5.2839	6.8669	4.4376	5.4803	3.3334	4.9741	3.2403	5.0913	6.0041
PF3D7_0533100.mrna1_1	PF3D7_0533100.mrna1_1;67	67	6.1751	5.3628	4.925	4.0126	3.3896	4.0054	4.7436	3.8115	1.6871	6.4063	4.1432	5.2713	5.5859	0.4436	4.047	5.2327	4.6915	2.5385	5.8107	5.0152	5.4803	4.2735	5.5969	4.557	5.2627	3.1424	4.0063	4.8465	5.0268	5.1214	5.2839	4.5552	5.1416	4.8268	4.2304	4.756	3.8826	4.6571	5.5188	3.557	3.6713	2.7398	5.4138	5.2798	5.3384	4.4542	5.1375	4.8963	4.4443	4.1747	5.2731	3.3757	3.4074	5.4598	5.2403	5.1775	4.433	4.9269	5.4168	5.3621	5.2036	5.2709	5.3434	3.373	3.7538	5.4699	5.1052	5.2407	3.497	5.5829	3.126	4.9704	5.1587	6.0877	5.6769	5.285	5.5613	4.1546	5.3399	4.7203	5.9871	6.4141	4.8079	4.1497
PF3D7_0533100.mrna1_1	PF3D7_0533100.mrna1_1;68	68	6.3531	5.4957	5.1863	5.0365	3.511	7.5904	4.2623	4.1643	3.1969	6.3268	4.9828	4.3147	4.5348	4.856	7.9437	5.6845	4.8919	4.2532	4.6769	3.7527	6.6171	5.1052	6.4214	5.4419	5.087	5.4496	4.0618	5.0466	5.2998	6.5578	4.9551	1.8718	5.8125	5.7471	4.4712	4.6724	4.4925	5.4848	5.6188	4.6943	2.9146	3.3743	6.2388	3.591	4.5323	4.7798	3.591	4.5981	3.5311	2.1309	4.8777	5.6038	3.5898	6.7867	5.0228	2.4673	4.8723	5.7996	4.2972	4.9814	5.09	6.7706	6.1623	3.1489	3.9411	5.2044	3.8146	5.6857	4.6352	4.2675	5.1119	4.9331	5.4172	5.5607	6.0919	6.1375	7.1823	5.2687	4.8797	5.2791	5.0921	3.3491	5.6226	5.029
PF3D7_0533100.mrna1_1	PF3D7_0533100.mrna1_1;69	69	5.7436	5.3395	7.1183	4.5491	3.5521	7.1973	4.9491	4.5311	4.3356	4.934	4.4963	3.1326	4.4751	2.7115	7.4828	5.9091	4.4141	3.4263	3.6758	2.5656	6.2475	3.3334	4.2001	7.2923	4.757	3.2555	4.1416	4.157	3.861	5.4256	5.1396	2.0072	7.0484	4.9519	4.6235	3.9184	4.8405	4.6719	4.5807	4.6118	4.0072	4.1595	4.916	5.1379	4.6576	4.2273	4.2211	3.6358	3.228	4.073	4.9265	4.7131	4.1803	9.926	4.9495	3.645	4.9193	3.7908	5.0772	5.7874	5.3975	5.4063	6.4443	4.9882	6.3341	4.9982	5.2795	5.3516	4.1562	4.7049	4.3526	4.6843	5.2739	5.7233	6.0301	5.9458	7.1008	5.4413	5.2687	5.696	5.5521	4.7835	5.911	4.8125
PF3D7_0533100.mrna1_1	PF3D7_0533100.mrna1_1;70	70	5.8977	4.4396	5.1473	4.9439	4.0045	7.1929	5.1006	5.814	3.3089	5.5635	4.2126	5.9212	5.1663	1.7527	7.2134	4.7975	5.2502	4.8807	4.0566	3.4867	5.4767	3.9505	4.9796	6.0512	5.0742	4.3067	4.1691	3.7814	4.0514	5.9138	4.9155	1.0909	7.0097	4.8773	3.6064	4.1755	4.0303	4.8575	5.14	4.375	4.814	5.3252	5.3889	5.0014	3.9754	4.6317	4.3554	5.3981	3.9222	5.6918	4.9112	6.0094	4.4899	5.106	5.0188	4.7897	3.957	6.2741	5.9953	5.3359	4.1747	5.9857	4.6542	4.5832	4.354	5.5942	4.5002	5.3579	4.5981	4.1675	2.85	5.2234	6.6753	5.9846	6.1574	5.6539	5.8844	5.5856	6.5592	5.0505	5.9406	4.4995	5.2172	5.2487
PF3D7_0533100.mrna1_1	PF3D7_0533100.mrna1_1;71	71	4.2133	4.7634	5.3063	2.9672	3.079	7.2397	3.7538	2.5336	2.2265	4.9579	4.6565	4.7819	4.669	2.3813	7.614	3.6404	5.2698	2.7398	4.4135	4.1771	5.8642	4.393	4.2304	5.8027	4.3334	3.9458	4.4699	4.9968	4.2802	5.6185	4.9695	3.3896	4.8212	5.407	4.9639	4.6971	4.3045	5.4561	5.3816	4.9681	2.8953	4.0072	3.5447	3.257	2.9449	4.0678	3.3646	4.8723	1.4699	4.4148	5.1052	5.2464	3.841	5.4406	4.2304	4.4634	5.2563	3.848	5.0862	5.0246	5.0972	5.675	5.1811	2.5059	4.3255	4.9704	4.9764	5.1627	5.1595	4.4634	4.7469	4.1514	3.847	6.6822	5.467	4.1867	5.4043	4.9819	5.6026	4.8146	5.128	4.8074	3.8738	4.354
PF3D7_0533100.mrna1_1	PF3D7_0533100.mrna1_1;72	72	6.1892	5.811	4.4906	5.2887	4.8718	7.6692	6.1447	4.7219	2.7334	5.8281	4.9074	4.4666	4.2265	4.0286	7.9614	4.5267	4.641	4.6679	2.6713	6.7643	7.1799	4.5509	3.9298	6.3372	5.1859	2.8718	3.7485	4.7871	7.1179	6.23	4.8535	5.0255	5.4656	5.367	4.848	3.2126	4.3999	3.5656	5.2118	3.4463	2.4168	3.7279	5.9986	4.846	4.4087	5.2102	5.2746	4.3611	2.7093	5.1639	4.7887	4.5423	3.5692	6.1669	5.9805	4.2824	5.1731	4.7339	4.6005	4.9098	4.5814	5.5662	4.7772	4.6147	5.2544	4.9112	4.3132	5.5604	5.2983	4.8032	2.4303	4.7729	4.4469	4.568	5.2563	5.7498	6.9137	3.4712	4.5801	4.8237	5.0246	5.4728	4.8938	5.0579
PF3D7_0533100.mrna1_1	PF3D7_0533100.mrna1_1;73	73	5.2102	5.1993	5.4303	4.6053	2.9928	6.7038	4.6311	2.3757	1.189	6.2098	5.8099	6.246	4.5472	3.5789	6.3866	4.9141	4.9828	4.5478	3.5447	4.0312	5.769	4.8084	4.844	6.4207	5.5301	2.9373	3.8924	2.8094	5.96	5.7557	4.5981	2.7908	5.3785	5.5248	4.238	1.7093	2.8699	3.5753	4.6247	3.742	5.0303	6.4466	4.6758	5.5729	3.6358	2.3646	5.7175	4.9336	2.9764	6.6748	5.3459	5.8012	5.2502	6.6786	5.4598	3.1522	4.854	5.1106	4.6668	4.6943	5.3226	7.7477	5.1465	4.9602	5.06	4.9495	4.7772	5.2776	5.5741	5.578	4.5423	4.516	5.5138	6.4378	4.6854	5.1934	7.8179	5.3388	4.7939	6.7702	4.588	5.0103	5.9284	6.3216
PF3D7_0533100.mrna1_1	PF3D7_0533100.mrna1_1;74	74	5.925	5.243	4.4168	4.9284	1.2016	7.3964	5.0488	4.1243	4.0126	6.5118	6.6784	4.1811	4	3.7004	5.7509	5.0108	4.9026	5.0045	5.3334	3.6218	6.0815	4.1052	5.1647	5.1276	6.1793	4.9759	3.3074	3.2464	5.7241	4.7639	9.8571	3.1953	5.8562	5.9208	5.8741	4.5053	4.8395	4.1723	4.2357	4.1579	4.5072	5.1643	5.2184	5.8369	4.0712	4.9882	5.4162	4.2979	3.9231	6.1089	4.6927	4.4296	3.8329	5.8704	5.5407	3.8135	4.3639	7.0765	5.2422	4.144	5.2498	7.1672	5.2311	5.537	5.5242000000000004	5.0575	5.7396	5.6525	5.1827	5.0828	2.7377	5.636	7.4877	5.9757	5.5248	5.5361	7.8296	5.8027	5.4179	5.1787	5.79	4.7576	4.9093	4.251
PF3D7_0533100.mrna1_1	PF3D7_0533100.mrna1_1;75	75	6.1311	4.0444	5.3434	3.8836	5.4026	6.948	4.6893	3.7015	1.4005	5.696	5.1747	4.9174	4.7447	0	7.2205	4.2048	5.6896	4.943	4.4175	4.516	5.2246	5.218	4.9383	5.8525	4.4343	5.1751	3.3016	4.4396	5.1243	5.2536	5.3975	3.7634	6.2155	5.7287	5.2791	3.8248	2.7991	4.2048	4.2327	3.9467	4.4601	3.742	4.7866	4.0277	4.4983	3.7666	5.1457	4.0383	4.1383	5.5179	4.4343	4.995	1.852	5.5395	5.5789	4.7065	4.9222	6.797	5.4689	4.5583	5.1342	6.371	5.5589	5.3012	4.9823	5.6061	3.1391	5.0807	5.394	5.565	3.8856	4.9667	7.7812	5.7554	5.0836	5.4614	8.3186	5.7104	5.9243	5.1457	4.6369	1.848	4.5342	4.7415
PF3D7_0533100.mrna1_1	PF3D7_0533100.mrna1_1;76	76	5.057	5.8982	5.6118	5.6165	3.5789	7.1564	5.0849	3.0721	4.3248	6.5159	7.0591	5.1807	4.0321	2.7485	7.0453	4.8763	4.7214	4.7203	5.0544	4.2087	5.5847	6.059	4.8987	5.4273	5.6727	4.856	3.1715	4.8958	5.1843	5.6456	6.878	2.1538	5.1579	6.2075	5.1651	2.6622	3.4303	4.7735	3.9946	3.4033	2.9146	4.6129	4.466	4.6076	4.121	5.0431	4.7981	5.1583	3.7247	4.3384	5.5583	4.888	3.3391	5.6121	5.1069	4.3045	4.9331	6.7285	4.9959	4.7903	5.3038	5.6724	5.2728	4.4343	4.6899	4.5607	4.1946	4.943	4.0858	4.6662	6.1673	4.8329	6.3561	6.0957	6.2081	5.4627	6.6535	6.1245	5.7079	5.4822	5.3154	4.1611	5.5336	6.3759
PF3D7_0533100.mrna1_1	PF3D7_0533100.mrna1_1;77	77	6.2638	4.8953	5.0622	4.6831	5.3438	7.4715	3.6206	5.4419	2.6415	5.738	6.3366	5.7631	5	0.7824	7.5857	4.5928	4.8763	4.0303	4.9937	5.2388	4.9982	4.0233	4.3674	7.1751	4.785	4.6696	4.3241	3.3702	4.7735	6.28	4.3306	2.846	7.077	5.2536	4.4107	3.7409	5.1485	4.9345	5.0383	3.3448	2.251	4.6282	5.5033	4.6927	4.2555	2.5534	4.4893	5.6144	4.8099	6.1481	5.9953	5.8723	1.0772	6.1289	5.4036	4.5564	5.4683	6.5062	5.4951	5.5874	5.257	6.6095	5.3712	7.2813	4.7126	4.054	4.5472	4.9514	5.6372	5.3754	3.7159	4.0968	7.4962	6.9183	6.4405	5.5898	7.1397	5.2498	7.2116	5.9519	5.0144	5.288	4.4893	5.9064
PF3D7_0533100.mrna1_1	PF3D7_0533100.mrna1_1;78	78	6.1231	5.3462	5.382	5.2529	3.7485	7.0667	4.4067	4.9995	4.1795	6.6137	6.1073	4.5717	4.5552	3.848	6.9764	5.3526	5.5656	3.3477	5.9224	4.0661	5.1875	5.9805	3.6288	7.1941	5.044	2.3334	5.4604	5.6854	4.0959	5.8637	7.0233	2.7782	7.13	5.1906	5.1675	3.8895	3.7071	4.3448	5.1898	2.7115	4.4155	4.6076	5.3327	4.8963	3.4101	6.26	5.6398	4.7247	4.3561	6.7683	5.4195	5.8176	4.7415	5.8309	4.2802	6.0257	5.1679	7.0056	5.839	5.0135	5.4663	7.0157	5.582	5.7043	4.9575	5.2407	3.4841	5.5223	5.4604	5.4423	6.6157	5.2172	7.5948	5.4386	6.0892	5.5993	7.2475	5.4326	5.0067	4.785	4.8263	4.3277	4.7913	5.7404
PF3D7_0533100.mrna1_1	PF3D7_0533100.mrna1_1;79	79	5.3705	5.1831	4.9533	4.0892	3.6848	7.5471	5.2079	4.0435	4.2001	7.7917	7.1173	3.5122	4.5323	1.8875	6.8685	4.3723	5.0325	3.1309	5.0391	4.314	5.3509	3.8012	3.9383	6.8435	5.6285	4.3625	5.3691	5.6596	4.6525	4.7618	4.9686	2.1795	7.1401	6.0635	4.0418	5.1073	5.0527	4.1827	4.9533	3.9644	3.2585	4.8822	5.625	5.2307	4.3313	3.6323	5.2456	4.384	3.9745	5.2913	5.4777	4.7687	2.9165	5.0742	4.9463	5.1799	5.1416	6.9015	4.9896	8.1132	5.4446	6.9791	5.7404	4.7208	4.6387	5.1875	4.7592	5.4419	5.9848	5.437	4.0917	5.4555	8.3271	6.0725	6.7904	5.1256	7.5068	4.6011	6.2462	6.0498	4.6352	4.4647	4.814	5.2265
PF3D7_0533100.mrna1_1	PF3D7_0533100.mrna1_1;80	80	6.1119	5.193	8.4194	4.7252	3.225	7.6945	4.9782	4.0179	3.0875	6.5859	7.3566	6.0005	4.0917	3.7431	7.0196	5.7519	5.0072	4.0054	5.9331	4.4816	5.3494	2.6369	4.6462	7.6709	6.1249	3.0942	10.8816	6.1233	5.257	4.306	4.5348	3.7159	7.4331	5.8602	5.1094	10.6317	2.7463	10.349	4.9131	3.8146	4.7131	8.5544	8.6198	5.0583	4.4912	5.9512	10.3629	4.6235	2.6531	6.1987	5.3352	8.6063	4.9472	8.0625	5.7452	8.0258	5.694	7.9094	5.0356	13.3752	5.7682	7.0659	5.9023	7.4188	4.5198	5.7415	4.2008	4.228	7.2274	5.5326	5.8795	5.5644	8.8859	5.7211	13.2562	4.903	7.1542	5.8887	7.3661	5.9158	5.3837	5.1363	4.26	5.3427
PF3D7_0533100.mrna1_1	PF3D7_0533100.mrna1_1;81	81	6.6536	4.6129	5.2284	5.157	4.5589	6.6323	5.2052	4.9378	3.2735	6.7022	4.5497	8.5167	4.5711	3.1276	6.6407	4.3045	4.0144	4.6041	5.5059	4.5198	5.5735	4.7975	7.1807	7.7635	5.4138	4.464	4.3052	5.9146	4.742	5.5481	5.0772	7.4867	8.1911	6.0533	3.2869	4.3016	3.6814	5.4535	4.7142	4.0557	4.0917	9.5569	5.3052	5.2638	6.4087	4.2133	5.1783	2.6299	3.1715	6.558	7.5871	5.4647	5.5774	5.3349	5.1131	4.7257	5.2407	7.7661	5.3799	6.4439	6.0453	7.1141	6.1062	5.111	4.5254	5.9001	3.2585	4.99	6.4691	5.6499	3.8738	6.4273	9.0049	6.0052	7.0754	5.8422	7.6306	5.7336	6.3239	5.5506	5.7002	4.7729	4.3291	4.5129
PF3D7_0533100.mrna1_1	PF3D7_0533100.mrna1_1;82	82	6.2246	5.4506	4.6363	4.9754	3.7344	7.2857	5.054	3.7279	2.7137	6.734	4.1052	7.5692	4.2288	4.5317	6.5732	5.1695	4.9146	3.862	5.8644	4.9288	5.7923	2.9317	5.366	7.4012	5.6462	3.3757	3.8748	5.8156	5.738	5.8092	2.9373	4.5204	7.432	5.9575	3.3896	4.1408	4.0054	4.9444	5.0652	3.1875	4.8773	4.557	3.5348	5.8102	5.2468	3.8053	4.3937	4.3639	2.9745	6.2132	5.394	5.0023	3.8982	5.3223	5.5692	3.7856	4.6147	6.0635	4.9165	4.2928	5.2924	6.5212	5.0896	4.4738	3.0179	4.8063	4.7382	3.7634	6.6931	5.488	1.669	5.5232	6.7876	6.1171	5.8432	5.5714	7.1514	6.0639	5.5081	4.8841	6.8598	4.2172	4.8958	5.3248
PF3D7_0533100.mrna1_1	PF3D7_0533100.mrna1_1;83	83	6.8966	5.6993	3.3618	5.1566	4.7861	8.6527	5.1607	4.9828	4.3306	7.2117000000000004	6.2698	8.1036	4.0583	3.696	8.6646	4.9265	5.1811	4.3306	6.1518	4.9514	6.9222	5.0997	7.5141	7.7779	5.2487	4.6188	4.2172	5.8309	6.1191	6.7638	6.1102	7.3809	7.7834	6.3199	4.9887	3.2555	4.7965	4.9523	4.9644	2.6229	3.991	3.1731	4.281	5.5447	6.0244	4.9991	5.3885	4.1318	3.1177	4.8212	4.8324	4.5951	4.7087	5.4735	6.9957	4.5951	4.5577	5.7669	5.0997	6.0126	5.2254	6.754	5.1156	4.7772	4.4403	5.6848	4.812	3.8237	6.5511	6.3932	3.8699	5.4506	7.2758	6.934	6.9023	6.4588	7.5901	5.6778	6.2673	5.3147	4.8053	4.9317	5.1297	4.4263
PF3D7_0533100.mrna1_1	PF3D7_0533100.mrna1_1;84	84	6.7148	5.2098	4.9481	5.384	3.6576	9.39	5.7732	4.382	3.306	7.6605	5.151	8.8372	4.7991	1.8278	9.4244	4.7181	4.7856	4.7949	5.5616	5.4326	6.9528	4.8977	6.7914	8.0579	5.4222	4.6444	5.0883	5.7562	5.6952	6.6267	5.7115	5.5744	7.7749	6.0667	3.5385	4.3978	4.3455	5.8288	4.6954	4.0841	4.6082	4.0548	5.1663	6.7082	6.7407	6.2411	6.9183	4.9103	4.5072	5.5068	5.4663	5.1276	4.3277	7.041	7.7371	3.1683	5.2001	7.0275	5.2532	5.6462	5.366	6.9769	5.8512	4.7944	5.8174	5.7425	5.5033	4.3806	6.9878	7.4786	4.2203	5.1098	8.3599	7.1059	7.257	6.5005	7.9671	5.5033	6.0496	6.69	6.4391	3.5789	5.2638	7.2691
PF3D7_0533100.mrna1_1	PF3D7_0533100.mrna1_1;85	85	6.7086	6.3776	5.6988	6.2527	4.6171	8.4907	5.1379	4.1803	4.0444	7.4509	5.4819	8.3564	5.7903	4.4263	8.9212	4.4912	4.5336	3.6702	5.1926	8.0987	8.6349	4.9509	8.4172	11.7996	5.3241	3.5286	5.5351	5.8076	8.3435	7.5657	6.1518	8.7026	11.6359	5.9991	4.9312	4.8792	4.2396	5.6499	5.111	3.6982	5.5119	5.7684	5.7309	4.8625	6.6036	5.9866	4.7608	5.0475	4.7098	5.0045	5.0179	5.7479	6.0336	7.0407	6.8746	4.4983	4.9832	6.1375	5.3034	5.4963	5.2063	6.4355	5.9265	5.359	5.2052	5.8819	1.6041	4.8738	8.1746	6.4692	4.9588	6.2977	7.3706	6.7984	6.7007	6.5862	7.8173	5.3586	5.8809	5.8392	6.0437	5.2441	5.2052	8.065
PF3D7_0533100.mrna1_1	PF3D7_0533100.mrna1_1;86	86	6.5348	5.0557	5.5444	5.4413	3.067	9.3569	5.106	4.4276	1.0772	6.7515	5.3352	6.8086	5.3909	2.189	9.1077	4.0117	5.0509	4.6053	5.5497	10.3333	7.9948	3.254	9.5808	6.5309	5.739	4.2311	5.3906	5.4774	10.3017	7.7373	6.4738	9.8147	6.2413	6.2439	4.6467	4.9388	1.9964	4.813	4.6921	3.8934	2.9598	4.257	4.7501	5.3607	5.9484	5.7814	5.6061	5.905	4.9317	4.431	5.4896	5.3103	6.0697	5.6302	5.5823	4.1202	4.5014	6.8081	5.9486	4.7661	5.5925	6.925	6.3407	4.5705	3.8669	5.3291	3.1843	5.1264	8.1663	4.9882	4.2876	5.7013	7.0648	7.435	6.2168	6.4419	8.0937	4.9937	5.8276	4.9593	5.5817	4.7415	6.4496	7.8369
PF3D7_0533100.mrna1_1	PF3D7_0533100.mrna1_1;87	87	7.3778	5.3391	5.0704	5.7793	3.7452	10.0075	4.7393	4.89	4.0892	7.6753	6.5688	9.3265	5.2001	4.8723	9.7382	4.95	5.2168	4.0144	6.7893	11.1293	8.3971	4.887	9.9358	7.3509	4.406	4.2273	4.7065	5.4542	11.2916	7.3511	6.1888	9.9582	7.3043	6.1605	3.6112	4.8359	4.3568	5.4822	5.9695	3.0824	5.6221	2.6159	6.1514	5.1098	6.6776	6.2407	5.8904	6.545	5.1739	5.3391	5.9284	5.6966	6.8203	7.1182	5.0295	3.1144	5.4423	5.673	5.2873	5.8189	7.0597	7.4531	6.6302	5.7276	5.3747	5.029	4.8822	5.3438	8.0932	6.2403	6.3667	6.7376	7.5612	7.2295	7.0557	7.6014	8.5103	5.5342	6.5179	5.8868	5.8787	5.2434	5.7562	7.4516
PF3D7_0533100.mrna1_1	PF3D7_0533100.mrna1_1;88	88	7.086	5.6011	5.2776	5.5401	4.9006	9.0357	5.5632	5.8716	2.5969	7.5166	6.0347	8.5786	4.009	2.3646	9.1034	4.9045	5.3291	4.435	5.7947	7.1738	6.8959	4.5945	4.9791	6.5269	5.4502	3.9486	4.5423	5.6209	7.524	6.6528	6.2279	3.366	5.7565	5.8184	5.2498	4.8314	3.6171	4.5491	4.9676	4.5242000000000004	4.3103	4.8909	5.5753	6.5518	7.0856	5.5534	5.4793	4.266	3.717	4.8659	5.6893	6.3553	5.5868	7.7602	5.5632	5.9451	3.9307	5.7586	5.7137	4.0126	5.5027	8.4909	5.6147	4.8278	4.862	5.6591	5.0121	4.2048	6.8128	5.7148	4.856	5.5777	6.6449	6.6956	5.9453	5.9748	8.6166	5.5258	6.4604	5.561	6.7458	3.0496	5.7428	7.2134
PF3D7_0533100.mrna1_1	PF3D7_0533100.mrna1_1;89	89	7.4514	4.7687	4.3505	4.9832	4.5583	10.0459	5.121	5.7983	4.9575	7.4168	7.2071	8.9517	5.3558	3.5826	10.3208	3.9782	5.6082	5.0583	5.9486	8.8233	8.7366	5.5987	5.9878	7.7659	4.8875	4.047	5.1001	5.9588	9.1451	7.8707	7.0809	6.0321	7.6834	6.4598	4.1859	4.4944	4.6798	6.9452	6.7964	5.0531	5.0934	4.4588	5.0219	5.2854	6.535	5.7279	5.9505	3.384	3.8914	3.7214	5.3547	5.4575	6.0555	6.2213	6.6802	2.5922	5.6591	6.9197	5.9558	5.5859	5.2067	6.3243	6.3928	5.5717	5.7203	5.9853	4.4886	5.6165	8.3337	6.7319	4.111	7.1174	7.8106	7.6637	6.3445	6.7966	8.5125	5.3056	6.2455	6.0605	6.6636	4.6212	5.7197	7.9056
PF3D7_0533100.mrna1_1	PF3D7_0533100.mrna1_1;90	90	7.3993	5.8679	5.0704	5.4158	5.0781	10.9027	5.6447	5.4896	4.2273	7.7665	5.6206	7.6556	5.0583	4.7666	10.3917	4.7447	5.8887	3.1747	6.3621	8.8221	8.3588	4.9919	6.3334	6.7913	5.7517	5.1819	5.1264	6.0997	9.1894	7.4701	6.6394	4.3951	6.2399	5.0135	5.6539	3.9307	5.8265	5.9554	5.7869	5.4825	5.2388	5.1965	5.6302	5.9706	6.6675	6.3951	5.489	5.4439	5.2604	5.6707	5.3334	6.4413	6.2937	7.0651	6.594	5.09	4.6679	6.1583	5.4406	5.3151	5.4456	6.4466	6.3735	5.6826	4.6182	6.1745	4.2032	5.848	8.4689	7.4477	5.9748	6.5409	7.9903	7.023	5.8782	6.5226	7.5484	5.8099	6.5984	5.9083	7.3033	5.3771	5.6556	8.0205
PF3D7_0533100.mrna1_1	PF3D7_0533100.mrna1_1;91	91	7.524	5.4026	5.31	4.7634	4.4588	10.8084	5.2525	4.3434	4.0303	8.0772	5.1562	7.1787	5.1148	5.9165	10.8534	5.7382	6.4391	5.2498	6.5791	10.2049	9.7586	4.8354	5.8455	7.1144	6.4575	4.7301	5.2008	4.9759	9.9502	7.28	6.7634	6.6218	6.5326	5.4276	4.9265	4.717	5.6656	5.1432	5.2769	4.9467	4.7093	5.3223	5.825	3.4343	6.7324	6.1225	5.4793	6.6278	5.5978	4.6536	6.4941	6.5746	5.9866	5.9215	6.2856	4.7687	5.1671	5.7417	5.9632	5.2675	5.843	6.9366	6.4601	6.0631	4.3743	6.128	4.8689	5.5447	9.4732	6.8248	4.9265	5.437	7.676	7.4652	6.4727	7.2672	8.0054	5.8495	6.51	6.2673	6.9269	5.8184	6.6168	9.0133
PF3D7_0533100.mrna1_1	PF3D7_0533100.mrna1_1;92	92	7.2353	5.4423	5.9074	5.8017	4.5577	10.0399	5.511	6.033	1.6041	7.5984	5.8094	7.4603	4.8344	5.3038	10.3785	5.3413	6.1406	4.691	5.5714	8.0307	7.2887	5.7238	6.7622	6.6689	5.1985	4.3568	4.1715	5.8382	8.0238	7.4774	6.2141	6.9446	5.749	6.777	4.6719	3.9298	4.7131	6.3567	5.3937	3.9298	4.2219	5.1043	5.2746	4.7981	6.6991	5.585	5.9754	5.263	5.029	5.7629	6.1853	6.5691	5.8552	6.2055	6.5393	3.3561	5.0299	7.1561	5.5018	5.7458	6.9928	6.3776	6.0807	4.1651	5.8562	6.3823	4.7366	6.9326	8.8109	5.5735	4.8253	5.067	8.1185	7.7149	6.1797	7.5402	8.2463	6.5487	7.1182	6.988	6.1079	5.5021	6.5228	8.6015
PF3D7_0533100.mrna1_1	PF3D7_0533100.mrna1_1;93	93	6.6876	6.0435	5.033	6.5157	4.2876	9.5594	5.1914	6.0426	4.4222	7.7915	5.2668	7.4605	6.1721	3.4263	10.2191	4.8644	5.7131	4.7613	5.7509	7.5609	8.9493	5.3466	6.1823	6.6552	5.6331	5.3861	5.14	6.1495	7.3842	7.2369	7.2829	5.78	6.4717	6.0081	3.7634	3.9383	5.4581	5.7051	4.8699	3.3103	4.8058	4.6814	5.3628	5.8099	7.0298	6.6241	5.9823	5.9098	4.8475	5.4558	5.4575	6.2525	6.1645	6.5762	5.8963	4.3038	5.4463	5.8402	6.115	4.749	7.2901	7.1396	6.5821	5.4482	6.3768	6.2924	4.9855	5.2445	6.2782	7.0209	6.1131	5.9081	7.0859	7.7746	6.7233	7.9459	8.1869	6.5133	6.0299	7.1474	6.09	5.0652	6.2623	6.8621
PF3D7_0533100.mrna1_1	PF3D7_0533100.mrna1_1;94	94	7.7383	5.7942	5.791	6.6606	5.2578	9.8622	6.3607	6.848	4.5129	7.7694	6.2802	7.7107	6.0734	5.275	10.349	5.3688	6.6097	5.5829	5.877	6.2885	7.8633	6.6038	6.3105	6.9044	6.6961	4.2449	4.6611	5.897	6.8436	7.408	7.4833	5.0334	6.767	5.8592	5.3625	4.3992000000000004	5.43	6.7662	5.1218	2.9449	5.2502	4.5008	5.8232	6.0494	7.4305	6.4774	6.4814	5.8405	5.8934	6.2178	6.3049	5.5807	6.9143	7.0837	6.4214	5.8004	6.0426	6.0535	5.7653	5.7986	7.4742	7.6103	6.6373	5.4366	6.2437	6.0498	4.0081	5.3016	6.1104	6.3952	5.7732	5.7608	7.2842	7.5612	6.7541	7.6165	9.1725	6.8841	7.2657	7.4495	7.6731	5.6899	6.6523	7.0025
PF3D7_0533100.mrna1_1	PF3D7_0533100.mrna1_1;95	95	9.1016	7.645	5.9406	7.2146	5.5564	10.9623	6.3539	6.6549	5.3799	9.154	6.3257	8.8011	6.1406	6.3078	11.2752	5.2369	6.2965	7.1069	5.1595	7.2578	8.4553	5.5398	8.5416	6.3878	5.9018	5.3219	4.8273	6.3586	7.0735	8.2116	7.0023	8.0013	6.67	6.2483	5.0635	5.4232	4.7049	6.3432	6.5962	4.7148	5.1655	5.7466	6.0215	5.9498	8.7976	6.3675	6.2854	5.5207	5.4867	6.6579	5.8883	6.3264	6.9259	6.2205	7.0946	5.076	6.0424	7.9642	6.6178	5.6404	6.6758	7.2904	8.5006	5.4019	6.019	6.8149	5.1695	5.0695	7.6061	8.1599	5.9191	5.6253	8.8562	7.6315	7.8334	7.6721	8.7942	7.4841	6.9691	7.1863	7.1314	5.4155	6.8392	5.8885
PF3D7_0533100.mrna1_1	PF3D7_0533100.mrna1_1;96	96	9.6493	5.98	5.7002	7.0906	5.6899	11.0859	6.0437	7.03	5.0631	9.9279	6.2411	9.2735	6.4997	4.6758	11.271	5.5447	6.3498	5.1309	5.0794	7.6984	9.4996	7.0716	6.8015	7.5065	6.0555	4.3597	6.0179	6.1747	8.1838	7.7476	8.1386	6.5677	6.2806	6.5901	5.3583	3.4128	6.5729	6.5254	8.041	4.844	6.253	5.6197	5.6988	7.3753	9.5827	6.8774	6.1564	7.6449	5.5549	5.2702	6.4529	6.5699	6.0483	6.6827	7.2251	6.219	5.4363	6.8586	6.0466	5.3684	7.4705	6.5495	6.8211	6.0781	6.1999	6.6873	6.1882	4.9814	7.1793	8.1762	6.4632	6.8103	8.5353	8.4363	6.7047	8.0723	8.6389	8.2725	7.2915	7.3554	8.0518	5.9598	7.0672	6.754
PF3D7_0533100.mrna1_1	PF3D7_0533100.mrna1_1;97	97	9.6222	6.1759	6.3142	7.2409	5.9013	10.6653	6.4089	6.5789	4.9509	9.811	5.9839	8.6112	6.5729	6.377	10.7939	5.5656	6.3733	5.3082	6.1183	7.4882	8.8686	6.6502	7.2058	6.5532	6.6673	4.8895	5.6415	6.9065	7.6469	7.8128	7.2742000000000004	6.9658	6.8917	6.516	5.3639	5.6467	6.4167	6.0121	6.8125	5.1185	5.712	5.6932	5.2668	6.3567	8.8572	6.6465	6.7407	6.7604	6.3266	6.6106	6.6302	6.5215	6.759	6.5248	6.9281	6.0538	6.0277	6.4621	6.2073	6.07	7.3245	7.0078	5.8686	5.4647	5.2529	6.4583	5.218	5.5993	6.1457	8.2569	6.6307	6.5917	8.4558	8.1409	7.3984	8.1903	8.662	6.3203	7.1893	7.2519	7.2445	6.8539	7.4914	7.2733
PF3D7_0533100.mrna1_1	PF3D7_0533100.mrna1_1;98	98	9.7447	6.4128	6.5845	7.1932	6.188	11.1584	5.8955	6.8212	5.2536	10.0848	6.667	7.9818	6.3944	6.15	11.2611	5.5954	6.0704	5.4777	6.2897	7.5701	9.2741	5.5993	7.1541	5.7806	6.2472	5.4443	5.4141	6.3332	7.4852	7.9886	7.7278	7.4422	6.5105	6.3925	5.8912	5.8826	6.1181	6.1689	8.9181	6.3493	6.1052	4.9616	5.5659	6.6193	8.7175	6.7452	6.6528	8.5649	5.463	5.7151	5.8296	7.0962	5.9959	6.7833	7.53	4.7409	7.0225	7.1288	6.6324	4.8001	7.3742	6.9456	5.5264	5.438	4.6502	6.4733	5.1619	5.1445	6.9119	8.2379	7.2056	8.2078	8.4801	7.1434	6.9155	7.6479	8.4679	6.7533	6.7182	6.9069	7.1837	6.3473	7.0656	6.1127
PF3D7_0533100.mrna1_1	PF3D7_0533100.mrna1_1;99	99	9.8961	7.2126	7.6925	7.7511	6.8862	9.5322	6.2275	6.8551	6.4819	10.3207	6.4757	8.0437	7.6695	6.9439	9.6905	5.9741	7.2743	6.0387	6.8383	9.2684	9.2136	7.6124	7.4137	6.5563	6.3091	9.0043	5.9916	6.6653	8.8032	8.2774	8.3495	6.6963	6.8	6.6679	8.0879	6.212	7.7104	6.7319	8.4169	7.0386	7.0067	5.4476	6.126	6.6216	9.512	7.4983	6.9098	8.2345	6.5407	6.4443	6.585	7.3916	7.7188	7.2032	7.2195	5.7396	6.0932	7.6442	6.286	5.4199	7.1855	6.8095	6.58	5.2475	6.7622	6.4517	7.2506	5.9352	6.6633	8.1094	7.4179	7.6157	8.7165	8.1244	7.6125	7.9422	8.5761	7.4468	7.3487	6.4234	6.9528	9.8787	7.0935	7.0736
PF3D7_0533100.mrna1_1	PF3D7_0533100.mrna1_1;100	100	9.8638	6.2489	5.9598	7.2607	5.7396	10.2795	5.888	5.9205	4.985	10.0707	6.2813	7.7825	6.809	3.3533	10.7129	5.7876	6.0665	6.2897	6.1597	8.4322	8.8787	5.2234	6.9443	5.7993	5.9768	6.0616	4.5892	4.8395	7.9253	7.5485	7.6242	6.2458	5.8848	6.1599	6.5021	3.3992	5.2407	6.2513	7.6231	6.0579	6.464	5.6574	5.9246	6.916	8.8679	7.2897	6.2422	7.6509	5.0742	4.2935	5.5214	7.3453	6.007	6.3286	9.2547	5.1894	5.7342	6.9423	5.7882	5.4256	7.0457	6.3997	5.8374	5.3743	5.5524	6.246	4.9449	5.6991	5.765	9.4076	5.8672	6.1485	7.7002	7.8264	7.8504	7.2178	8.2111	6.4053	6.5764	5.463	6.9155	5.487	6.9366	6.0103
PF3D7_0533100.mrna1_1	PF3D7_0533100.mrna1_1;101	101	10.0328	6.692	5.957	6.4931	6.2769	10.6737	5.3023	5.4131	4.9791	10.6803	6.4036	7.6927	6.0648	5.3374	10.7741	5.8912	5.5963	4.985	5.9727	7.5242000000000004	8.5146	6.3889	6.6946	5.7079	5.826	3.4303	6.6778	5.3452	7.7759	7.6287	7.2544	5.8919	5.9656	6.14	5.4363	3.0054	6.5328	7.3365	9.4145	6.8167	4.649	4.9146	5.6103	5.3865	9.0017	5.8359	6.9432	9.1054	5.0618	5.408	6.1361	6.2884	6.1902	6.3327	8.7652	4.9588	4.9021	6.3837	5.7816	5.2273	6.2891	7.0929	5.6758	5.4012	5.7645	6.4492	4.5329	6.2392	5.6536	8.6912	5.5604	6.5948	7.7981	7.7449	6.3981	7.4227	8.2288	7.0411	6.8201	6.3347	7.0236	4.6628	6.7606	5.3649
PF3D7_0533100.mrna1_1	PF3D7_0533100.mrna1_1;102	102	10.6638	6.8198	6.5487	6.7197	6.3375	8.8663	6.3165	5.9131	5.6639	11.3219	6.522	6.4269	6.603	6.3626	8.7691	4.7409	6.3846	5.2861	5.7981	8.3501	8.9095	6.8223	7.2367	6.5818	6.5511	6.1697	5.7252	5.2376	8.5061	8.2659	7.3463	5.5656	6.5984	6.8876	5.4535	4.5922	5.3761	6.2277	10.3495	6.8798	5.844	5.4141	6.4981	5.4419	9.379	6.7344	9.0955	10.3762	5.4077	5.1293	6.1414	7.8748	7.0187	6.9946	9.9626	5.7554	5.7142	6.7872	5.3089	5.823	7.1196	6.8712	6.3546	7.2471	5.68	6.3897	5.4502	6.5524	5.749	10.0268	5.9165	6.5049	8.3889	7.4837	6.3384	6.9311	8.859	9.5459	8.0149	7.594	6.7125	5.3579	7.7725	6.3985
PF3D7_0533100.mrna1_1	PF3D7_0533100.mrna1_1;103	103	10.3617	6.455	8.4141	7.4881	5.5573	8.7092	5.9148	6.2999	4.5789	11.0977	6.5113	7.4462	7.1052	5.4168	8.386	5.8706	6.0747	6.4616	5.2906	8.6256	7.9345	6.5702	7.0475	5.9439	5.233	5.4938	5.5668	5.432	8.4481	6.9705	8.567	7.259	6.3304	6.7573	4.98	4.3882	6.1703	6.5627	9.702	7.0934	6.4632	4.3519	6.8542	6.7313	9.1971	6.7188	6.5413	9.1989	5.7578	6.1338	5.779	7.4453	6.5122	6.9477	9.7023	5.5333	4.4627	8.3581	6.3742	5.823	6.2791	6.9203	5.7274	6.1906	7.6131	6.2069	5.6044	7.5095	5.6129	9.6048	6.3736	6.7342	8.7459	7.7201	6.6147	7.677	8.451	8.4727	7.4425	8.1467	6.8311	6.0934	8.3722	5.0682
PF3D7_0533100.mrna1_1	PF3D7_0533100.mrna1_1;104	104	7.5265	5.7104	6.0947	7.2059	5.9052	7.1184	5.3323	6.0208	4.568	8.0049	6.3677	6.4361	6.465	4.963	7.6671	5.675	5.6421	5.8006	6.2534	8.5073	7.0658	5.972	6.0839	6.3038	5.9453	4.6223	4.6525	5.1169	8.1558	7.5498	7.2385	5.6253	5.905	7.1729	5.7347	4.2211	5.5841	5.9112	10.37	5.4542	3.8748	5.7142	6.0435	5.8115	7.2028	5.8637	5.9736	9.9424	6.0387	4.5723	6.1924	6.7548	5.383	5.9777	9.7106	5.8527	5.1795	7.2837	5.4158	5.9059	6.5187	7.3652	6.777	5.7677	5.1367	5.546	4.4243	5.3604	5.3565	9.5529	5.8217	6.7384	8.0098	7.1939	7.101	7.1224	8.7078	6.3241	6.969	6.5755	6.738	5.8364	6.8032	5.8587
PF3D7_0533100.mrna1_1	PF3D7_0533100.mrna1_1;105	105	8.3378	6.1627	8.2395	8.2314	4.5242000000000004	6.7804	5.805	5.9968	5.7043	8.6018	6.6858	5.0781	7.2739	5.3151	7.1035	7.08	6.8889	8.3584	6.2612	11.1998	7.2924	6.7287	6.04	5.4624	5.2357	6.2752	6.6774	6.2225	11.0398	7.3794	7.5882	4.9667	5.8311	6.304	5.8382	6.3614	5.4182	6.0904	12.1195	5.1938	6.9271	5.939	6.2662	6.3549	7.0649	7.3914	6.8302	11.1659	5.4919	6.3129	7.1716	7.583	5.3892	8.2835	8.869	6.2036	7.1329	10.6111	6.4082	5.8326	6.2102	8.3757	8.4622	7.1467	6.6714	6.514	5.6741	6.3103	6.1283	8.777	6.0925	8.6203	9.896	7.328	5.8352	6.503	9.0517	7.4074	7.7927	7.8504	6.5636	6.9932	7.235	6.8174
PF3D7_0533100.mrna1_1	PF3D7_0533100.mrna1_1;106	106	7.825	6.3016	6.4055	7.1214	4.8875	7.5221	5.89	5.1583	4.8987	8.5061	6.1363	6.2462	6.3966	4.5097	6.8992000000000004	5.1961	6.3427	7.8808	5.5948	7.4556	7.4193	6.1434	5.7795	8.71	6.6226	6.1587	6.3844	5.8812	7.8512	7.1962	6.7955	4.6177	8.7019	6.8541	6.6311	6.9413	5.5916	5.6314	6.692	4.8227	6.1619	7.131	5.3754	5.2311	6.9809	6.6659	6.3873	5.8797	4.7735	4.9098	6.2705	7.0999	6.1309	6.9202	8.3016	5.281	6.2334	6.3034	5.7112	5.2858	6.0099	8.5953	6.0045	7.6861	6.2141	6.3553	5.5589	6.4226	6.1266	7.7999	5.5444	6.6001	7.01	6.1793	6.1231	6.2826	9.0326	5.5141	7.7304	6.7439	6.858	6.7204	6.5207	6.7766
PF3D7_0533100.mrna1_1	PF3D7_0533100.mrna1_1;107	107	6.8699	7.2791	6.234	5.917	4.8846	6	4.99	4.3212	5.021	7.046	6.0009	5.7493	5.6179	5.3295	5.8222	5.6803	5.7417	4.6548	5.2668	7.1242	6.4555	6.4338	5.6556	6.6793	5.6977	4.7186	5.3462	5.5053	7.6662	6.7464	6.4253	5.4722	4.9809	6.3345	4.8243	5.4333	5.9642	5.8644	12.3062	6.6081	4.6993	5.2713	5.5573	5.6294	5.6302	5.0193	6.4084	11.7078	5.701	5.6594	5.3681	5.5692	6.301	6.5127	5.931	5.5868	4.7803	5.77	5.8858	5.2705	6.0161	6.3221	5.8733	5.0496	5.1627	6.0896	7.7798	5.9848	6.7507	6.5072	6.04	6.1737	6.6602	6.0928	5.7412	9.2252	8.0863	6.3094	6.6027	6.3411	5.9821	5.7249	6.0777	6.3034
PF3D7_0533100.mrna1_1	PF3D7_0533100.mrna1_1;108	108	7.1802	8.1163	7.1443	5.4179	4.1619	4.6346	5.6479	5.4479	5.1469	7.3893	7.0873	6.6697	5.2145	4.3484	5.3487	6.0804	5.2269	5.1663	6.7225	7.547	7.3631	6.8244	6.2205	6.9427	5.4366	4.2388	5.1231	7.1186	7.9726	7.7337	6.57	6.3576	7.44	5.917	5.0575	6.413	5.0431	5.5641	12.4956	7.9271	5.8525	5.0387	6.1675	8.6718	5.9894	4.8659	5.9789	12.7557	5.8156	7.2572	4.5503	5.7287	5.3462	6.6289	5.7602	5.8265	5.1715	5.6539	5.7487	4.2118	5.5254	7.7867	5.6772	5.4111	5.6662	5.4909	9.5951	5.1942	6.9797	6.771	6.7474	6.0611	6.4358	5.7203	4.8192	6.4538	8.175	5.7197	6.2858	6.5148	5.5457	6.1599	5.435	7.1675
PF3D7_0533100.mrna1_1	PF3D7_0533100.mrna1_1;109	109	7.9859	6.4053	6.8366	5.4809	5.1647	5.5647	5.8731	5.607	4.7049	7.7853	10.2289	5.1763	6.0259	4.6673	4.7479	5.2075	6.1731	5.0041	5.2392	7.2897	6.4561	6.6191	6.0248	5.8629	8.8551	5.1711	4.1835	5.3216	7.4056	6.4517	6.3808	6.0559	6.3041	8.9356	7.1196	5.1743	4.8032	6.1457	12.5819	5.4266	5.6375	5.5759	4.8156	6.0928	5.6375	6.5746	5.5714	12.4556	3.3827	9.4993	5.8362	5.0063	6.0457	7.0058	6.7178	5.5567	5.8432	6.2401	5.6676	5.431	6.1119	7.6291	6.4639	5.8319	4.8455	4.3985	7.0593	5.9172	6.9287	6.5806	6.3365	5.9595	6.4507	5.5416	5.6656	5.841	6.9891	6.6565	6.3423	6.225	5.432	5.3951	6.2966	6.8693
PF3D7_0533100.mrna1_1	PF3D7_0533100.mrna1_1;110	110	7.3003	6.2911	7.4936	4.5185	3.6724	5.5583	5.6625	5.3374	4.4535	7.0566	6.0792	6.0323	4.8535	1.251	5.904	6.7966	5.9423	6.0613	4.9732	8.0171	7.1973	8.1591	5.6288	6.0961	7.6044	5.8912	5.4446	5.3381	8.0954	7.7238	7.6756	4.5741	6.7925	6.9823	6.0618	6.0961	6.4899	6.0667	12.5472	5.9665	5.1763	6.8602	5.7178	5.7471	5.1743	6.8863	5.2581	12.3542	5.5185	8.7477	5.407	5.2847	4.04	5.6126	7.0419	6.3051	4.9814	5.7101	6.2858	5.3947	4.4627	9.1033	6.5225	6.4614	4.9269	6.0325	5.9743	6.6116	5.5592	6.0817	5.7336	5.557	6.7448	6.6704	6.2267	5.9465	8.7839	5.6707	6.7589	5.8552	6.0268	6.6668	6.0781	6.1408
PF3D7_0533100.mrna1_1	PF3D7_0533100.mrna1_1;111	111	7.301	6.4148	7.5587	6.2036	4.6496	6.0881	5.8146	5.0879	5.3646	6.8401	6.387	6.6395	5.9676	3.121	5.6413	5.6753	6.1359	6.7241	6.3313	8.2013	7.9812	7.1452	5.6168	8.0878	6.4683	6.3103	6.0032	5.3813	8.0252	7.9752	8.4471	4.5686	8.1518	6.9154	7.3205	6.9425	6.263	6.3082	12.9179	6.1191	5.6241	8.3375	6.0501	5.4067	6.0141	4.8186	6.9635	12.5001	4.1587	8.7273	6.797	5.2464	5.7863	6.0374	7.3772	6.2059	5.537	6.2199	5.9697	4.9514	6.229	8.6084	6.6104	5.7238	6.9549	6.2713	6.1453	6.9181	6.582	6.8089	6.3866	6.093	6.9312	6.1106	6.7054	6.6311	8.781	7.1949	6.8685	6.0512	5.7514	7.0648	7.7389	8.5468
PF3D7_0533100.mrna1_1	PF3D7_0533100.mrna1_1;112	112	6.8555	5.8856	6.6938	6.3425	5.6611	5.2772	6.1869	6.7474	6.2716	6.4097	5.8271	6.6979	5.5744	6.1713	4.9481	6.0444	6.1346	5.596	6.8506	7.5772	6.501	5.8834	6.6618	6.4896	6.5	5.5607	6.0396	7.4967	7.7158	6.8281	6.0687	6.0913	6.7125	7.7177	6.0913	6.5033	6.4673	6.4496	11.7874	5.5677	5.3103	5.6966	6.0076	6.3228	5.5789	6.4131	6.7078	11.3533	6.5752	6.2917	6.3553	5.7889	6.3107	6.8736	6.2487	6.0783	5.8728	6.5883	6.3234	5.9563	7.1125	6.4204	5.9241	6.1936	5.8222	5.8334	5.7692	6.4227	7.1625	6.738	5.8615	6.0704	6.8613	6.7995	6.8074	7.7475	7.0012	6.2741	6.8008	6.8948	6.2798	6.0457	6.9664	7.1145
PF3D7_0533100.mrna1_1	PF3D7_0533100.mrna1_1;113	113	6.4746	9.3896	5.8836	6.4145	6.8894	5.4456	5.9984	4.0045	6.4024	7.1777	6.2848	5.2203	5.7216	6.8532	5.6488	5.978	6.0978	5.2902	8.6772	8.2177	7.5724	5.1135	5.7973	6.0751	7.5965	4.9699	4.5429	9.5281	7.7321	6.2271	6.6163	5.4192	6.7935	7.3457	4.9759	5.2403	5.1755	5.5856	11.8045	8.4909	5.6215	5.6651	4.7761	6.1916	4.7913	5.3323	5.2422	11.5143	5.5214	5.7344	5.6328	5.5604	5.6459	6.6893	6.0029	5.4463	6.9643	6.4799	4.9467	5.6659	7.075	6.1759	6.1054	5.6879	5.7581	5.5564	5.2828	6.0239	7.1196	5.9392	5.1489	7.0087	6.9214	6.525	6.7134	7.4585	7.119	5.5113	6.4617000000000004	5.4976	5.6094	5.0054	6.71	7.9781
PF3D7_0533100.mrna1_1	PF3D7_0533100.mrna1_1;114	114	7.6053	6.2513	7.1047	6.3749	6.9586	4.9481	7.8389	6.3071	8.4134	7.982	6.7965	8.9963	6.6047	7.4445	5.7816	6.9587	6.8712	6.7696	10.023	8.7311	6.5314	7.2346	5.9119	7.3349	9.3359	5.7331	6.975	11.5565	8.5074	7.4771	7.9555	6.0817	7.9053	9.4607	6.1771	6.8974	6.2106	6.5668	12.9286	5.9973	6.835	7.0674	6.1615	6.3782	6.918	5.8014	6.4024	12.856	6.3169	8.82	7.1811	6.8744	6.984	7.5667	6.1016	5.6389	8.7012	7.0687	6.774	6.2698	7.7444	7.3853	7.6522	7.1774	6.5382	7.3522	5.8151	7.17	9.1316	5.7076	5.8146	9.4971	7.6382	6.5215	6.4385	7.9315	7.3858	7.8499	6.8254	7.2329	7.3587	6.4194	7.6516	8.05
PF3D7_0533100.mrna1_1	PF3D7_0533100.mrna1_1;115	115	6.8363	5.5401	6.8823	6.0308	6.8861	6.2566	6.6486	5.8861	7.5653	7.3943	6.0402	7.7006	5.9741	7.323	5.2342	6.7221	6.4454	5.9665	9.8976	7.379	7.0094	6.683	6.9846	7.5815	9.0519	5.4954	6.3217	11.0034	7.9372	8.7804	7.0816	6.2277	9.0099	9.3783	4.7197	5.1787	5.4043	5.4816	13.0655	4.634	5.6915	6.193	6.0347	6.4756	6.9504	6.0989	6.6216	12.3631	6.0072	7.202	7.5722	5.8174	7.0651	6.8732	5.382	5.7197	7.8107	6.4962	5.9395	6.1603	7.5021	7.1083	7.0751	5.7557	6.5497	6.8997	7.1328	6.634	8.7621	5.8004	5.6879	8.0649	6.6011	5.824	6.691	7.0956	7.3536	7.2325	6.5922	6.5265	7.5536	7.4002	7.3061	8.2488
PF3D7_0533100.mrna1_1	PF3D7_0533100.mrna1_1;116	116	6.787	6.4345	6.9338	5.983	6.8499	6.0535	6.9868	6.2001	8.0488	7.1827	6.3695	8.4019	5.983	7.7166	5.1473	6.9136	7.2793	5.7263	11.5898	7.8792	6.8663	6.1241	8.418	7.9075	8.868	5.4967	4.8714	12.3372	7.7609	7.1829	7.0425	7.6063	7.6889	9.8234	4.1408	6.8369	6.3181	6.3853	12.2789	6.1659	4.4621	5.7908	5.5765	6.2709	5.8309	4.7824	6.9486	13.0527	6.0712	7.772	7.4694	6.3519	7.6702	7.6116	4.857	5.4851	6.3198	6.7501	6.406	6.4074	7.8019	6.8625	7.0278	5.8293	6.1303	6.2636	7.3653	6.7984	8.682	5.6519	5.3667	7.9726	7.2433	6.5679	6.822	7.9824	7.3218	7.3932	7.0267	6.8704	7.0429	7.1243	7.213	8.3543
PF3D7_0533100.mrna1_1	PF3D7_0533100.mrna1_1;117	117	6.589	5.7602	5.8577	5.151	6.5226	6.2593	6.1811	6.0966	5.7382	6.4728	5.6308	4.5951	5.6982	5.8352	5.9639	5.9272	5.9338	5.7013	9.2212	7.4403	7.1029	5.1711	7.3539	6.984	7.3935	4.9378	5.8217	11.7918	7.5101	6.3466	6.1719	6.2124	7.4652	7.9542	5.6662	4.8694	5.541	5.4259	11.4668	5.2847	5.14	5.6545	4.95	5.5195	5.6188	4.1882	6.9984	11.2728	5.6562	5.6259	5.7921	5.7363	6.0775	7.2494	5.3747	5.9577	5.2106	6.9103	5.673	6.377	6.9696	7.0607	6.6257	6.015	6.1894	6.1767	6.044	5.8497	9.1154	6.1536	4.5564	6.3089	7.0522	5.5068	5.7729	7.1822	7.3722	6.5801	6.4484	5.6848	5.8634	5.3012	6.6078	8.6696
PF3D7_0533100.mrna1_1	PF3D7_0533100.mrna1_1;118	118	6.7207	6.3185	5.6465	5.6441	5.4741	5.9722	6.4527	5.0879	6.0029	6.4482	5.682	5.9364	5.4046	5.0121	5.7374	5.9388	5.3399	5.2924	5.4403	6.928	5.7471	6.0989	5.5883	8.1058	6.0374	5.6091	5.0913	9.056	6.3273	6.062	6.4846	4.8714	8.0744	7.0164	5.8412	6.2338	5.0925	5.8866	6.3696	5.2315	6.4401	5.3431	5.5916	6.6362	5.9148	3.3674	6.3691	6.0712	5.6628	6.6996	7.1471	5.3462	6.3516	7.2051	5.6017	6.0041	5.8706	7.2242	6.2884	7.1779	6.5065	6.5333	6.0509	6.3707	6.192	8.3897	6.1414	6.2542	9.3497	5.7355	4.6082	6.2979	5.9033	6.3448	7.1886	6.2852	7.2716	8.7151	7.8169	6.8302	7.0345	5.879	6.4289	8.9997
PF3D7_0533100.mrna1_1	PF3D7_0533100.mrna1_1;119	119	6.6541	5.3544	5.0135	4.995	5.7808	5.5662	6.9383	5.5438	5.7829	6.7029	5.0295	6.9568	5.7921	5.9472	5.854	5.9246	5.6511	3.1906	5.6159	6.8817	5.9234	6.3047	7.3557	5.5333	7.0383	5.0522	5.211	7.1563	6.8825	4.8104	6.2432	7.0792	5.2593	7.9201	4.6188	5.6441	5.8946	4.9736	5.876	5.323	4.8079	4.6223	5.4545	5.4222	6.3724	4.7049	6.1961	6.0564	4.8495	7.0329	7.7287	5.813	7.0328	6.684	5.1164	5.1574	5.6639	6.9933	6.0802	6.0768	5.2612	5.8953	5.7015	5.8237	5.0099	5.8963	5.4809	6.688	8.5948	5.3674	4.0755	6.8601	8.7148	6.3728	5.8485	5.8617	6.8395	6.2627	6.9144	6.335	5.5966	5.5829	7.6251	8.9801
PF3D7_0533100.mrna1_1	PF3D7_0533100.mrna1_1;120	120	6.3454	6.1497	5.5435	5.3198	4.8738	5.3923	5.2319	5.047	4.8181	6.8405	6.0505	5.1719	5.9896	5.4131	5.098	5.2544	6.3897	4.1293	7.6004	7.1748	7.6591	5.8841	5.8048	6.2615	6.0766	4.7274	4.4647	9.0169	7.0955	5.5122	6.7175	5.4489	6.1649	6.5555	5.3688	4.0444	5.3473	5.5549	6.2834	3.1194	4.4744	4.3827	4.585	5.44	5.0819	5.7798	5.5201	6.2411	5.0674	8.7852	5.8135	5.8374	4.7317	5.8868	5.0609	4.359	5.3639	7.5254	6.5738	5.7806	5.6865	6.9464	4.7949	4.9312	5.9923	4.7602	4.7203	6.7351	8.1739	5.7279	5.225	5.9912	7.3151	5.3009	6.1745	4.8001	6.9005	6.9742	6.6865	6.4686	6.5103	4.6605	7.5668	7.9767
PF3D7_0533100.mrna1_1	PF3D7_0533100.mrna1_1;121	121	7.1526	4.6317	5.5014	5.6247	6.2553	5.5236	7.7777	6.5702	5.1926	7.1753	5.947	6.7419	6.6666	4.8166	5.9241	7.4031	7.5969	6.8037	10.0459	6.3114	7.1229	5.2502	6.5987	6.0175	5.5783	6.6686	5.2044	11.3603	6.4476	6.723	7.7554	5.9787	5.805	6.4205	5.3291	5.5487	7.2319	4.6954	7.8327	5.0518	4.8263	4.8334	4.433	7.0946	5.3757	8.5172	6.6703	7.1181	4.6485	6.5916	7.4659	5.5081	5.3785	6.2847	10.7572	8.5748	9.1622	7.499	5.7355	7.3466	5.6636	5.1739	8.1955	5.5503	5.6441	7.5372	4.7501	10.8577	10.4177	10.6078	7.1168	9.7101	7.621	4.9561	7.8359	5.6317	7.6903	7.9509	6.2902	6.6495	6.8964	4.1977	10.5842	10.7868
PF3D7_0533100.mrna1_1	PF3D7_0533100.mrna1_1;122	122	6.9148	5.4725	5.5301	7.5273	5.5065	5.9095	5.516	5.4433	5.1538	6.9119	5.7764	5.2265	7.1795	3.6159	5.6334	6.0239	5.856	3.6041	4.5454	6.1221	6.7936	4.8831	5.2954	6.2527	5.9593	5.7634	6.4158	6.3971	7.0349	6.761	6.3721	5.044	4.7829	5.9016	4.9869	5.2384	6.2489	5.7159	6.1934	5.4976	4.8812	4.3604	5.4983	6.2284	5.4466	5.8968	5.5987	6.0955	5.3219	6.1916	6.5113	5.266	6.0206	6.3679	5.4104	6.3054	7.3909	5.9862	5.0815	5.4748	6.4911	6.3149	6.64	5.8672	5.7514	5.4114	5.4725	13.021	7.8622	6.6228	6.0411	8.2066	6.4612	4.888	5.4867	5.3327	6.5537	7.0512	6.441	6.1577	4.4744	4.0985	13.3272	7.9467
PF3D7_0533100.mrna1_1	PF3D7_0533100.mrna1_1;123	123	7.4561	6.1087	5.5744	5.6755	5.1595	7.0516	5.4555	4.3957	3.9973	8.3316	7.126	5.5589	5.9081	4.5008	6.6845	5.8716	5.9971	6.671	6.5174	6.6713	6.1723	5.5308	5.07	5.0657	6.8796	5.8174	5.6459	6.2655	6.3696	6.7385	6.6971	2.4463	6.2238	6.3397	6.1227	5.0605	5.7388	4.5072	4.7861	3.4289	4.7463	5.7647	5.8472	5.7511	6.1999	5.746	6.4468	5.6212	4.6999	4.5097	5.5558	5.7404	5.2839	6.3517	6.2196	5.0951	5.7669	6.189	5.9584	5.9481	5.1894	7.3267	6.7675	5.7929	6.6201	5.2858	5.0352	8.7217	6.5708	9.4367	5.8527	6.488	6.7995	6.0525	6.0742	6.1673	8.3013	6.1216	7.0773	6.3445	5.8797	4.7918	8.9252	7.8949
PF3D7_0533100.mrna1_1	PF3D7_0533100.mrna1_1;124	124	6.544	6.8616	5.9653	5.9579	5.0148	7.6323	5.9882	6.435	4.6628	7.064	6.7725	5.6531	4.8792	4.9006	6.9324	4.86	6.0845	4.9704	6.1073	4.9869	5.5677	5.0925	4.6696	5.4764	6.5242000000000004	5.2418	5.0303	5.6622	6.4338	6.7773	6.1324	3.2494	6.2664	5.8699	5.2426	4.5478	6.1315	4.6323	5.9523	4.7751	5.4026	5.8304	5.8965	6.5248	4.9345	5.6044	6.4145	5.2824	4.1432	6.1609	4.3363	5.669	4.7527	6.5091	5.4803	5.1069	5.3572	6.057	5.2327	5.1469	5.9692	7.5274	6.5699	5.4053	6.3778	6.6737	5.0144	5.4941	6.6465	6.1813	4.257	5.5853	5.383	5.3806	6.3684	6.2309	7.4915	5.9551	6.8398	6.5135	5.9885	5.7087	5.9074	7.8487
PF3D7_0533100.mrna1_1	PF3D7_0533100.mrna1_1;125	125	6.7279	5.9971	5.126	4.6194	2.797	8.8866	6.1158	4.7274	2.6112	6.5821	6.9492	5.9079	4.7076	2.3074	8.1888	5.4761	5.9727	3.9117	5.5497	4.9759	10.2261	5.3909	4.5957	4.1595	5.6177	5.0005	6.238	5.6381	6.1749	5.6868	5.5379	4.3132	5.99	4.8094	4.5116	6.4244	5.2396	6.0161	5.1293	3.853	3.9919	3.9588	5.3041	4.8405	5.8255	4.2487	5.0802	4.841	3.9699	5.1595	4.7247	4.8934	5.1114	6.275	5.4276	4.6679	5.044	5.6165	5.939	4.4429	4.9982	7.3259	6.7637	5.4718	5.327	4.8181	5.2261	5.5729	4.849	5.6256	4.7366	5.3005	5.246	5.1119	5.7463	5.5304	7.0091	5.2472	5.6444	6.2091	5.1135	5.2487	6.195	6.4809
PF3D7_0533100.mrna1_1	PF3D7_0533100.mrna1_1;126	126	6.0453	5.7517	5.5176	5.2024	3.3291	6.0836	5.3158	4.2102	4.4276	6.4648	6.1815	5.6508	5.2593	4.7192	6.0828	5.1518	5.3923	4.3875	5.3154	5.2574	5.2909	3.5969	3.1194	4.849	5.8662	4.7328	5.3878	5.9653	5.5204	5.7835	5.9869	4.5323	5.5053	6.1979	4.5558	3.6253	5.4519	4.6124	5.4463	5.2679	6.8371	4.7824	4.4005	5.4243	5.3913	4.4809	5.133	4.7892	4.9136	4.4039	5.1239	5.2502	4.4796	5.522	4.0583	4.7533	5.3789	5.742	4.8733	5.8387	5.7131	6.506	5.266	5.6662	5.1534	5.5166	4.9722	4.9547	5.0413	5.406	4.3147	5.5226	5.6218	5.4653	5.9644	6.1052	6.852	5.6363	5.8192	6.2197	4.4647	6.2542	5.4426	6.5554
PF3D7_0533100.mrna1_1	PF3D7_0533100.mrna1_1;127	127	6.0025	6.0005	6.0982	5.6823	4.0117	5.3406	5.7939	5.6775	4.7463	6.4239	5.3579	5.0365	5.3526	1.4957	5.337	4.7252	5.7306	4.8545	5.5024	6.225	6.2765	4.7586	5.1942	5.2739	5.6038	3.6519	5.5251	5.1144	5.5217	5.0879	6.1599	3.7344	5.093	6.2334	3.9411	4.2242	4.9236	5.2071	5.213	3.0179	6.929	4.862	4.7671	5.0544	5.0005	5.3992000000000004	6.3563	5.3799	3.9317	2.9241	4.6769	5.7439	5.1256	5.7795	5.1493	5.195	4.1723	4.2645	5.6159	5.3277	5.4896	6.3764	6.1066	7.1753	6.1985	5.3858	4.4653	6.4421	7.3781	5.8243	3.6927	5.4419	5.1131	4.7939	4.7506	5.6395	7.789	6.0123	6.2759	6.1932	5.7312	4.9189	6.625	7.7635
PF3D7_0533100.mrna1_1	PF3D7_0533100.mrna1_1;128	128	7.0296	5.406	4.7164	4.9528	3.9773	7.2744	4.8689	5.5521	4.1135	7.0569	6.4009	5.0997	5.5549	1.157	7.1081	5.1663	5.7046	5.2798	4.6311	5.1239	5.295	3.6758	4.8048	6.2071	4.2342	4.6843	2.1077	4.5589	4.8987	7.1022	5.889	4.7798	5.9388	5.1695	4.7655	3.7049	4.1342	5.0605	4.7225	4	5.0544	5.6539	4.3147	5.2102	5.887	5.288	6.0936	4.5795	4.2172	4.8763	4.9662	4.8181	4.9284	6.7806	5.1387	4.1635	5.7388	5.6294	5.6968	6.4573	6.0058	6.591	5.3681	4.4502	6.1459	6.8618	4.641	5.696	5.3384	5.844	4.905	4.8851	6.5686	7.5308	7.4138	6.69	7.014	5.8917	5.9798	7.422	6.2479	4.8802	5.8068	5.704
PF3D7_0533100.mrna1_1	PF3D7_0533100.mrna1_1;129	129	6.7984	5.4542	6.0644	6.2602	4.6473	6.8357	5.4673	4.1127	4.6502	6.8702	6.2994	4.6427	5.8728	2.3674	5.7181	5.128	5.6693	4.6188	6.1577	5.9392	6.4791	5.3611	4.887	5.8965	6.1016	5.2791	5.1502	5.26	5.8319	5.7498	5.4767	2.0909	6.2215	5.3816	6.3001	4.4107	5.8851	5.6508	5.8301	4.9982	4.2063	4.6029	5.6982	5.9565	5.3388	5.7845	4.8405	4.193	3.8895	5.3558	5.6296	5.3413	5.4107	5.8278	5.2001	5.1453	4.7409	5.5503	6.0319	4.3561	5.6061	7.5719	5.522	5.1001	5.204	4.9303	5.1687	5.6904	6.9817	5.6008	4.5267	6.073	5.3688	4.4594	6.2856	6.293	7.5427	5.3656	5.8405	5.7304	4.942	4.7554	5.8176	7.4259
PF3D7_0533100.mrna1_1	PF3D7_0533100.mrna1_1;130	130	6.9253	6.4683	6.15	5.8417	4.8595	6.0224	5.5188	5.155	3.8094	7.1613	6.6156	5.7222	5.1739	5.3125	6.0873	5.2869	5.8585	5.4992	5.939	6.7857	5.6047	5.6276	5.463	5.9236	5.0509	3.441	5.3216	5.532	6.6726	6.4814	6.5157	5.3494	5.7374	5.6392	5.0121	5.2261	5.582	5.4039	6.5049	4.3147	4.9672	4.0858	4.7015	5.4803	5.7263	5.087	5.6502	5.2437	3.6299	5.2589	5.2983	4.3526	5.2679	6.0047	5.7293	5.6551	4.842	6.0678	5.4229	5.7981	6.5024	6.7552	5.8369	5.7164	5.7695	5.8001	6.2217	5.7238	7.6872	6.3349	5.6588	5.6781	6.0283	5.7753	5.2596	6.2653	7.1429	5.7279	5.7926	5.7634	4.5503	5.6699	6.1066	7.5416
PF3D7_0533100.mrna1_1	PF3D7_0533100.mrna1_1;131	131	7.2996	5.9336	5.0913	5.4269	4.813	6.7098	5.8004	4.9495	3.9069	7.2477	6.1254	6.2763	5.6716	6.1679	6.1894	5.3132	5.8711	4.0444	6.4375	6.6668	6.5785	5.4506	4.8545	6.1953	6.5273	5.4519	5.4148	5.5641	6.8208	5.6991	6.7185	4.9016	5.7112	6.337	5.3656	4.3031	6.2979	5.972	6.0704	5.1256	5.1391	5.9925	5.0853	7.1824	5.6792	5.1477	5.8053	5.8215	5.545	5.2566	4.7692	5.4029	4.254	5.6279	6.3491	5.9143	5.5753	6.1297	6.0301	5.405	6.0978	6.6967	5.7227	5.4718	5.5702	5.5981	5.8948	7.6007	8.0513	6.2165	5.3743	5.6935	5.8963	4.7203	6.1012	5.6851	7.1524	5.95	6.4684	5.9819	5.8102	5.7552	8.2545	8.1006
PF3D7_0533100.mrna1_1	PF3D7_0533100.mrna1_1;135	135	7.8932	6.0881	5.847	5.8802	6.2715	10.4044	5.84	5.0717	5.3147	8.3834	7.0813	7.264	6.1022	6.4348	10.4932	6.2977	5.761	5.3009	6.9296	7.0604	6.8283	6.877	5.8892	6.9906	6.4841	5.2731	5.6823	5.7779	7.3092	6.9741	7.164	6.0845	7.2123	6.0459	6.0257	5.3381	6.9471	5.7015	5.6625	6.5021	5.1035	5.4588	5.9989	6.4689	5.689	6.9227	6.4419	6.4946	6.2436	5.2246	5.3653	5.8169	4.7682	5.4558	6.5583	6.1266	5.5441	6.9243	5.7782	6.3558	6.732	9.3282	6.463	5.2664	6.0175	6.5732	6.2443	6.0103	8.6145	6.8836	6.5492	6.0301	7.397	6.9831	7.8577	6.9709	9.5512	6.3239	6.5454	6.532	5.7684	7.3473	6.5424	8.0835
PF3D7_0533100.mrna1_1	PF3D7_0533100.mrna1_1;136	136	7.6817	6.1243	5.6786	5.9975	5.9683	9.4332	4.9946	5.2525	5.1739	7.6225	7.214	6.5723	5.9427	5.9878	8.943	4.8364	6.3461	5.5601	7.0159	6.1092	6.1075	6.9337	5.7252	7.419	6.3282	5.1465	4.9345	5.765	7.0612	6.2315	6.684	5.7884	6.944	6.0736	3.7115	4.2257	6.969	6.0885	5.7999	6.7696	6.0697	4.4925	5.9217	6.3909	5.8417	6.5618	6.6536	5.8701	5.2384	5.439	6.077	4.8089	6.8262	6.7502	7.3315	6.3313	5.6291	7.0356	4.9982	6.87	5.7339	7.9287	5.4094	6.3549	3.926	5.9697	6.0347	5.3309	7.428	6.8208	7.272	5.3158	8.0492	5.9146	7.4803	6.0631	8.7364	5.9088	7.0199	5.9222	5.4022	6.6138	6.1669	7.7638
PF3D7_0533100.mrna1_1	PF3D7_0533100.mrna1_1;137	137	6.9623	6.2261	5.2869	5.6215	5.128	9.8614	5.2008	4.6977	3.1859	6.7798	5.2196	8.0369	5.6047	4.1938	9.5026	4.991	5.373	2.85	4.6141	5.5671	8.4381	3.7214	5.7887	5.7331	3.5046	4.2032	4.4647	4.4128	4.6769	5.8084	5.3785	4.4263	5.5342	5.9807	3.0036	0.4957	5.714	6.3187	5.3377	4.8053	5.1558	3.4634	5.4906	5.3223	5.1815	4.8283	6.7823	5.1408	4.7724	4.9869	4.5059	4.9359	5.9741	5.8726	8.4809	6.413	4.437	6.2209	8.6864	6.1737	4.9713	7.5819	6.583	5.6971	5.0018	5.602	5.6267	5.2858	4.0259	7.5707	5.4053	4.1367	7.0663	6.0572	4.3681	4.9533	8.4164	5.5166	6.4182	4.2728	5.0772	4.8669	5.1148	6.0067
PF3D7_0533100.mrna1_1	PF3D7_0533100.mrna1_1;138	138	6.7667	5.5084	7.9245	4.8027	3.7257	9.2416	4.5267	4.6352	3.9644	6.3957	6.042	5.5853	4.6999	3.9174	9.3264	5.0747	5.6918	0.3334	5.5423	5.2048	5.5037	5.1898	5.3234	6.4403	5.0117	3.4005	3.9288	5.5527	5.3223	5.374	3.6938	4.9832	6.7478	5.916	5.0934	0	5.3992000000000004	4.8968	4.8807	4.5166	2.8094	4.7328	5.4436	4.5503	4.6427	6.5529	4.9425	5.0575	5.3957	5.5385	5.4192	5.3768	5.2161	6.1106	9.1107	6.5481	4.0764	6.7999	6.1981	5.8716	4.3132	7.3326	7.7394	6.4361	4.8032	5.9444	4.7782	4.6837	5.1938	8.1939	5.6238	5.4074	7.2246	6.432	5.2238	4.6305	8.1472	9.3105	6.9842	5.4793	5.6389	5.0687	5.1655	4.8253
PF3D7_0533100.mrna1_1	PF3D7_0533100.mrna1_1;139	139	5.5426	5.7772	6.8734	5.4336	4.4094	6.9556	4.9122	4.9891	4.8914	6.4068	5.3009	5.6462	5.0014	3.5993	7.925	3.0036	4.963	3.845	3.8866	7.2059	5.9115	5.8517	5.0583	6.9772	6.1229	3.7301	5.1318	3.8904	9.426	5.769	5.2032	4.7049	6.6966	6.7974	4.4738	3.1587	4.4919	4.1367	5.605	2.2048	4.1359	4.3023	4.7677	5.0925	3.9955	6.0374	5.2284	4.591	3.7115	5.9495	4.2728	5.4515	4.7208	7.2372	7.5399	6.5798	3.8856	5.1218	5.2016	6.0314	4.4496	5.8802	6.7181	5.5141	6.5538	6.5555	4.3909	4.3255	4.2994	5.9738	5.7557	5.6256	6.347	4.7004	6.3537	4.6775	7.3539	5.0405	5.9143	5.9119	5.732	4.2211	5.5931	5.4568
PF3D7_0533100.mrna1_1	PF3D7_0533100.mrna1_1;140	140	5.6536	4.7866	7.7686	4.8374	4.3103	8.3602	4.9212	5.1739	3.8309	5.7952	4.1276	6.4995	4.342	2.0738	8.1769	5.1659	5.2683	4.0108	4.1252	9.1344	5.1506	4.7142	5.2437	6.4053	6.077	4.5385	3.6041	4.9449	10.7808	5.1679	5.1231	4.8615	6.3366	6.6952	3.9021	0.3785	4.8904	5.2931	5.6676	4.3813	2.342	4.7393	5.1148	3.3462	3.0721	6.1087	5.0665	5.6398	4.1603	8.1588	4.6253	4.735	4.4925	5.0492	5.9212	6.7374	4.7104	5.9907	5.7043	2.3896	5.7018	5.408	6.6907	4.9941	5.0126	7.4038	3.5509	3.9458	5.0518	5.5868	5.2118	3.1094	7.1362	5.6727	4.9672	5.2589	6.9461	3.9891	6.414	5.2596	6.0141	4.723	4.2645	4.986
PF3D7_0533100.mrna1_1	PF3D7_0533100.mrna1_1;141	141	6.2346	6.648	8.3721	5.4104	3.8904	4.8585	5.8392	6.2005	5.1301	6.7544	5.8622	6.5829	4.9006	4.6135	5.3366	6.3695	6.6078	4.7714	5.1346	9.5207	5.9355	4.6328	4.8146	6.393	7.5075	4.7142	3.1875	4.6616	11.0054	7.0756	6.8092	3.546	5.8709	8.2997	5.2342	2.1795	4.6865	5.3176	6.105	6.2014	4.5638	3.905	4.62	5.1522	5.6288	6.0987	6.0631	5.033	4.6938	8.6408	6.3568	4.6023	6.6668	5.1457	7.8531	6.3642	5.4548	7.1419	6.1904	5.4819	5.0522	6.5572	8.6103	6.5426	9.6107	5.7621	6.6479	5.647	6.641	7.0349	5.8397	3.5198	7.7958	6.8494	5.3391	5.4084	8.4091	5.875	6.898	10.0858	5.8306	7.8919	6.3443	5.9404
PF3D7_0533100.mrna1_1	PF3D7_0533100.mrna1_1;142	142	6.4785	6.0179	8.5857	5.9397	5.5373	5.5981	5.7748	6.4318	4.4396	6.9209	4.9704	5.9409	5.3388	5.3865	5.9674	5.876	6.8216	4.1094	4.6753	9.7138	6.3853	3.6622	5.0383	5.3158	7.3516	3.9241	4.1546	5.7743	10.8018	6.9324	5.2506	3.7929	6.2961	7.9062	5.0277	5.0063	5.2311	5.7837	5.726	5.634	5.5537	4.89	5.6949	4.5668	5.3778	6.4951	5.3861	5.2824	3.7137	6.3743	5.191	5.1391	5.5182	5.8627	7.5737	6.5435	5.1156	7.1411	5.5847	4.9458	5.2369	6.9005	7.8638	7.0401	6.8524	5.8924	6.0061	5.5957	5.7608	7.4944	6.5863	5.6918	7.4009	6.4959	6.0633	5.9124	8.2629	5.6949	7.9005	7.7457	6.4822	5.4822	5.7247	5.1914
PF3D7_0533100.mrna1_1	PF3D7_0533100.mrna1_1;143	143	7.5197	5.745	8.0718	5.876	3.1953	4.3639	5.4453	4.6904	2.9616	8.0726	2.8319	4.5304	4.9307	3.1473	4.7724	5.2296	6.1445	4.3427	4.9241	8.6364	7.2583	5.1363	5.1574	4.4705	8.1094	3.9955	4.5472	5.3201	10.4718	7.113	5.2954	3.9579	5.5364	9.1815	4.281	5.0626	3.9561	4.5644	5.0103	4.6859	3.6182	3.3477	4.6548	4.9193	7.3099	5.6118	4.8575	5.1465	3.7592	6.9311	6.1291	4.85	4.384	5.6185	8.6782	6.2498	5.4124	6.218	5.0993	5.2199	4.6882	5.5966	7.7704	6.4743	8.4704	5.5236	6.2401	4.0721	5.1018	8.7803	5.671	5.2765	6.3556	5.2059	5.4803	4.8773	7.1219	3.6904	7.0905	9.239	5.1595	6.1142	5.2791	4.7339
PF3D7_0533100.mrna1_1	PF3D7_0533100.mrna1_1;144	144	9.4816	5.9591	8.2333	6.2681	4.6294	5.2664	5.3399	5.7436	4.5398	10.0151	5.3498	5.1396	5.7137	3.7049	5.6005	5.7829	6.2598	5.0488	5.0802	9.0307	5.9502	5.1289	6.6352	5.3695	5.029	3.796	2.7093	5.2369	10.8009	6.1457	5.3851	5.0166	5.9458	6.6321	3.6713	2.7334	5.1942	4.4919	5.7007	5.0378	5.0103	5.0751	5.3764	5.013	9.5773	7.0612	3.9364	4.8914	2.9336	7.1331	6.0809	4.9575	5.9253	5.8826	8.7722	7.1698	6.1689	7.4085	6.5829	6.0204	4.9088	6.3928	7.4514	7.1625	8.3007	6.7231	5.8617	3.925	2.9672	8.6905	5.6648	6.2681	7.5579	5.8547	5.436	4.7549	7.7017	5.1289	7.6584	8.8885	5.4912	6.0807	4.8987	5.0072
PF3D7_0533100.mrna1_1	PF3D7_0533100.mrna1_1;145	145	6.3454	6.0659	8.0899	5.2698	5.0325	5.5966	5.8412	5.6999	3.5521	7.1831	3.479	5.3223	5.3455	5.5916	6.2698	5.7063	5.4634	7.5225	4.5577	9.2317	6.8862	4.373	6.1715	6.1158	6.0074	3.26	5.2399	4.8763	10.9024	6.8374	6.1817	5.496	5.4263	5.0259	3.6792	4.3462	4.8222	5.6061	7.1841	3.0755	8.9054	5.0448	5.1623	7.0425	4.7082	7.0929	5.4565	5.8659	4.6485	7.7799	5.8736	4.06	6.3554	5.0609	12.4445	7.0412	5.0308	6.2959	5.4561	4.2133	4.915	6.9737	7.7249	7.0302	8.4427	5.5832	5.857	5.8283	4.7366	12.5172	5.4525	4.6548	6.9654	6.7443	5.8245	5.2422	8.5048	5.8997	8.5633	9.6639	5.7054	6.5382	6.2271	5.3743
PF3D7_0533100.mrna1_1	PF3D7_0533100.mrna1_1;146	146	5.0587	6.3785	7.0756	5.8122	3.2188	5.8592	5.0828	4.6837	4.2411	5.8309	4.5454	4.9064	5.0879	2.6915	3.1603	5.0496	5.7918	5.6041	4.306	9.8841	6.4211	3.4686	5.405	5.6453	5.1691	4.7698	3.8885	4.1268	11.1653	6.8049	6.3216	5.0938	6.2795	5.2876	4.5267	2.6229	5.2672	4.4482	5.2761	5.0862	5.4433	5.3533	4.319	4.7602	2.6159	6.5095	5.1719	5.3858	3.4383	6.0464	5.0299	5.393	5.2634	5.3551	6.9699	6.1595	3.9155	8.4323	5.6485	5.6614	5.1334	6.4278	6.5083	8.3066	7.3847	5.812	5.7793	4.4019	5.0063	7.0826	4.9208	4.1235	7.4199	5.0587	4.8079	5.1185	7.5834	5.3259	8.6466	8.7794	5.5702	5.7861	4.7949	5.3273
PF3D7_0533100.mrna1_1	PF3D7_0533100.mrna1_1;147	147	6.4204	5.6395	7.7783	5.1875	4.047	5.1301	5.06	5.0798	4.1867	6.0181	4.7186	5.6171	5.4738	5.5301	5.4748	6.0706	6.585	3.9317	5.5021	8.9711	5.3985	4.0548	5.6436	6.9773	5.0054	4.1587	5.2479	5.2983	10.543	6.6369	5.3775	5.7884	7.112	5.7751	4.8324	5.5404	3.7104	5.4696	6.7766	4.5404	4.225	5.1546	5.1859	5.5625	5.6536	5.5361	6.3486	4.8063	3.9059	6.3102	5.7874	5.327	4.2126	5.7412	7.3895	6.4738	4.6651	8.4786	6.0902	4.0453	5.0457	6.6156	6.7058	8.3217	8.4087	4.3009	6.4187	4.8293	3.6206	7.0704	5.953	5.0072	8.3087	5.7929	5.0841	4.8017	8.0824	2.1953	8.7086	9.2546	6.017	6.7659	5.4111	5.047
PF3D7_0533100.mrna1_1	PF3D7_0533100.mrna1_1;148	148	6.8765	7.2435	6.9449	6.6843	4.8718	4.855	5.7323	6.0507	4.121	7.6883	6.0099	4.9117	5.9584	2.3813	5.5817	6.0394	6.7358	5.0054	4.7903	8.6832	7.6084	4.359	5.281	7.8091	5.6676	6.0312	4.6611	5.4506	9.8713	7.8552	6.9359	3.5969	7.1466	5.9512	5.7051	5.6999	6.2843	6.2055	7.4049	6.9491	4.6421	4.9495	5.6326	6.7411	5.116	7.5733	5.7452	7.7836	4.0303	7.2596	4.4416	4.9533	7.6841	5.4303	7.6175	7.6228	5.2946	7.4638	5.7401	5.9921	5.7238	7.1869	6.8076	6.2679	7.2885	5.5056	5.2184	4.4155	5.3505	8.0393	5.9177	5.4492	7.8695	6.379	6.7487	6.7218	8.4658	6.1247	7.2022	8.4201	5.7808	6.0144	6.3236	5.9688
PF3D7_0533100.mrna1_1	PF3D7_0533100.mrna1_1;149	149	7.6041	6.963	5.2506	6.2369	5.6826	6.6498	5.3052	5.7565	4.375	7.5368	7.6221	5.1106	6.2811	4.6702	6.4101	5.6363	6.5777	5.487	5.2327	10.0789	8.0019	4.8278	7.2337	6.3572	4.9635	6.328	2.7761	5.1715	11.4463	7.3427	6.9152	8.0334	7.0539	5.9458	6.2826	4.9814	3.7082	5.3565	5.7087	7.019	4.9505	3.8288	5.5404	6.9675	6.1287	7.8317	5.4883	6.1287	4.9995	7.6571	5.7065	5.0548	6.4254	6.7833	7.4327	7.1131	5.7293	8.5417	5.7137	5.8617	5.7382	6.6395	7.2288	7.7889	8.8752	5.4141	6.3286	4.8634	5.7827	7.1878	6.541	5.3607	9.7454	6.0766	5.3789	6.0184	8.6303	5.7772	8.2677	9.0969	5.155	7.0717	6.0363	3.8679
PF3D7_0533100.mrna1_1	PF3D7_0533100.mrna1_1;150	150	6.4072	6.437	4.6264	6.0858	5.3951	5.7087	5.6011	5.0334	4.1691	6.7096	5.7151	4.5441	5.6109	5.6197	5.7485	5.9791	5.5583	4.6346	4.1043	6.9956	5.7929	8.5494	6.0146	6.3349	5.7655	6.2889	5.2415	5.7554	7.083	6.8757	8.4427	6.2304	6.2619	5.1926	6.0622	3.9212	5.0157	4.7814	4.8817	6.1548	4.7004	4.9083	5.7002	7.2559	5.2288	6.8857	6.3709	5.0005	5.0768	6.9272	9.4747	4.7866	6.0512	6.3069	7.1337	6.4016	4.9575	8.3358	5.7923	5.23	6.8657	5.6938	7.0346	7.8425	8.9176	4.904	6.6851	5.5103	6.5829	6.7696	5.8281	4.554	8.4141	6.524	5.7396	7.3061	8.1954	6.0332	7.8347	9.6043	6.0596	6.9418	6.3259	5.7541
PF3D7_0533100.mrna1_1	PF3D7_0533100.mrna1_1;151	151	5.3988	5.6885	5.3082	5.9451	4.7279	5.5546	4.5741	3.844	2.7908	7.3936	5.7255	3.4995	4.8689	4.1334	5.2353	4.594	5.7192	5.1022	6.0866	3.1077	6.879	4.565	7.8466	5.1285	4.9565	6.7982	5.2304	5.0352	5.8975	6.7845	6.1605	8.3815	5.6291	6.0255	6.7338	4.9959	5.6554	4.3568	5.2075	3.9458	3.1827	3.9383	5.3252	8.3056	3.5497	5.0768	5.7049	5.2939	4.6513	6.0424	5.4479	5.1469	3.6369	4.4443	4.9602	4.3978	4.784	6.0128	5.5913	4.347	4.4026	5.6565	6.2513	5.6599	7.1012	4.5826	5.6991	5.7677	3.7918	5.1791	5.0678	5.2188	7.1434	5.7695	5.3423	5.8836	6.4232	4.5619	6.2077	7.876	4.0152	3.903	4.8505	5.1077
PF3D7_0533100.mrna1_1	PF3D7_0533100.mrna1_1;152	152	7.2017	5.0369	4.6803	8.7164	4.4951	5.7407	7.4515	9.5717	3.8904	8.0171	5.0665	4.862	6.1344	3.0426	4.985	5.4012	9.594	1.5261	4.7257	8.2442	5.4845	0.0566	11.2603	5.2199	4.9467	10.4402	4.8972	4.3031	7.5926	5.029	5.8379	11.3839	3.7027	6.2961	10.1921	4.1152	5.5333	5.0622	5.7506	4.3978	7.4546	4.7845	5.0925	8.8037	6.3595	5.111	6.083	6.0219	3.4816	6.1422	4.1875	4.8001	5.9288	5.5002	5.7219	4.9045	5.1256	10.3636	8.1093	4.7613	4.7934	7.0107	6.467	5.2472	9.5622	7.7285	4.7719	5.3628	4.5686	5.5546	5.0099	4.6536	11.5083	7.8333	4.1218	4.8283	7.898	5.9064	5.3034	10.5371	7.7432	4.5484	3.8669	4.9741
PF3D7_0533100.mrna1_1	PF3D7_0533100.mrna1_1;153	153	5.4819	5.9124	4.8022	4.6645	4.3125	5.4094	7.1566	8.893	3.1473	6.4886	4.8217	5.057	5.1946	3.3334	5.7769	4.9383	9.1395	3.4316	5.2172	9.0845	5.757	4.8253	12.1056	5.8071	5.3533	8.9106	4.2795	4.4256	8.9769	5.5928	5.2943	11.8913	4.2979	5.025	7.2384	2.1922	3.2095	4.7274	5.7071	4.9165	7.9963	3.86	5.9035	8.9217	5.8525	4.86	4.7027	5.88	3.3743	5.5674	5.2954	4.846	4.4627	4.8048	5.3649	5.4591	4.9514	10.1339	7.0844	4.9754	4.9126	8.6475	6.334	5.0018	9.7725	6.9089	4.5336	4.3505	4.9406	5.1069	5.5859	5.2307	11.0309	7.1678	5.6893	5.5564	6.371	5.2071	5.3262	10.6417	7.7306	4.6439	4.5354	3.4995
PF3D7_0533100.mrna1_1	PF3D7_0533100.mrna1_1;154	154	5.7002	5.3327	7.9716	6.2008	4.9402	4.607	5.3656	5.3413	3.0925	6.3605	5.774	5.1839	5.6392	3.5261	4.6375	5.3349	5.9934	5.1379	4.7186	7.2854	5.811	6.3679	7.8688	4.9208	5.6642	5.7085	3.4168	4.8885	7.6278	6.3404	6.7407	7.8018	5.2746	4.8288	5.5686	5.0768	4.6904	6.8368	6.0575	4.814	4.0206	3.7981	3.5874	6.668	5.7164	5.1763	7.0605	5.0691	4.1715	12.1781	6.4278	4.6479	4.3147	7.2105	5.3158	5.516	5.568	6.7417	5.323	6.4931	6.1566	7.2283	7.6078	5.2203	5.6177	5.3561	4.1755	5.1342	5.3067	4.9397	4.1635	4.5711	7.3552	5.0228	4.5354	5.5261	6.9234	7.0194	6.7089	5.2891	4.3834	4.8369	5.9711	4.4403
PF3D7_0533100.mrna1_1	PF3D7_0533100.mrna1_1;155	155	6.3063	5.6174	5.0255	4.9662	3.3688	5.114	5.3063	5.1795	4.5021	7.0518	3.8135	4.6594	4.6182	2.7677	5.0751	5.5204	5.8721	4.9607	5.0224	4.9768	6.0299	3.0461	7.1071	6.4419	5.0579	4.3937	5.5534	5.1631	5.1202	5.26	5.2987	6.684	7.0002	5.5072	6.0325	4.5969	4.4033	5.0099	5.8349	4.269	5.9688	4.5033	4.7861	5.6415	4.6876	5.4938	5.1855	5.6887	3.84	10.599	4.4323	5.4104	4.025	6.3245	4.9269	4.757	4.8575	5.796	5.7653	4.8948	4.6328	6.4197	6.5173	5.7552	3.8186	6.0648	4.5342	5.1342	4.8445	6.238	3.8248	5.4656	7.1797	5.0224	5.1391	4.9425	6.3584	5.7276	6.0633	5.3352	4.4594	3.4236	4.8094	4.9928
PF3D7_0533100.mrna1_1	PF3D7_0533100.mrna1_1;156	156	5.6011	4.6938	5.4673	3.6358	4.4456	5.479	4.3688	5.5407	4.1276	5.5783	3.846	4.009	4.3118	2.5236	5.6996	5.0807	5.4509	4.6194	4.0925	4.4087	5.3049	4.839	6.4609	5.7087	4.2133	4.582	2.1731	4.6876	5.436	4.8841	5.5747	5.5937	5.1453	4.6988	4.717	5.0032	3.6076	5.9745	6.2922	4.4443	4.5185	5.314	5.709	6.7432	4.3477	4.9991	5.5279	4.8763	5.3796	10.8071	5.1795	4.5711	3.7602	6.7714	4.9406	5.4899	5.6673	5.785	5.6579	5.2581	5.7618	6.8199	6.1332	5.126	5.2369	5.0121	4.281	3.4607	5.2581	5.3505	4.8435	4.6311	6.1481	6.038	5.384	5.3782	6.9413	6.2016	5.3255	4.431	4.8654	4.269	5.4561	4.5969
PF3D7_0533100.mrna1_1	PF3D7_0533100.mrna1_1;157	157	8.1547	5.7328	4.7323	4.479	4.332	8.0392	5.6719	6.4291	3.4236	8.4592	5.9697	4.9814	4.0224	4.1432	8.8257	6.0389	6.6327	3.9126	5.2983	5.5317	5.2346	4.8248	6.9136	6.192	5.2012	7.0256	4.4515	4.4155	5.85	6.4205	6.2342	7.5646	6.4765	3.7835	6.452	4.5735	4.6011	6.8688	6.3071	4.89	2.9203	5.3858	4.0747	7.3165	6.6578	5.739	6.2893	6.0308	4.3198	11.1702	5.9112	4.7554	4.2319	5.9115	5.9215	5.9369	4.8938	6.552	5.634	8.0434	6.2998	7.5536	6.7997	5.2536	4.6276	4.6753	4.3505	5.888	4.8895	5.7396	4.5248	5.07	7.3731	5.9167	5.3306	6.1301	7.6508	6.5243	6.0352	4.7203	5.9887	2.7782	6.9404	4.8058
PF3D7_0533100.mrna1_1	PF3D7_0533100.mrna1_1;158	158	6.5622	5.5376	5.2122	5.5555	4.1424	5.4571	5.8319	3.0583	3.3547	7.37	5.6954	4.846	3.8649	4.1367	5.3356	6.314	5.4828	2.856	3.557	5.7811	6.6398	5.8314	6.9228	5.3698	5.1558	5.1235	4.9208	3.3757	5.8306	7.1317	6.0056	7.0554	5.1493	6.1815	5.6124	4.6927	4.0206	7.1896	5.477	4.2141	4.1675	4.6141	6.1589	8.4035	5.8245	5.1318	7.5058	5.2223	4.1359	11.6255	5.3674	5.3561	3.6792	8.2328	5.5832	4.4568	5.3009	6.4353	5.7578	5.6622	5.922	7.1383	8.1177	5.3434	5.1973	5.5777	3.9174	5.7541	4.6707	5.9568	5.9839	6.1241	6.4378	6.9675	5.934	5.6977	7.5349	6.943	5.3975	5.6761	4.4912	3.7581	5.9855	5.3723
PF3D7_0533100.mrna1_1	PF3D7_0533100.mrna1_1;159	159	6.0579	4.5478	6.1283	5.6259	5.2032	6.0123	6.3646	4.6639	5.0557	7.0341	6.3496	6.1595	5.3642	4.0951	5.5466	6.4718	5.3923	5.6203	4.62	6.9871	8.1574	6.901	7.8153	5.4578	5.3455	6.832	6.0875	4.8079	7.5086	8.4222	6.6744	7.2033	5.489	5.4786	6.8742	6.1841	3.2884	7.5716	4.8384	3.2525	4.0951	5.243	5.9413	6.2647	5.4663	4.4189	8.1831	5.6901	3.5435	9.8914	4.7104	4.4561	5.0592	6.6569	6.4862	4.2906	4.7323	6.0161	6.1092	4.5398	7.0555	6.4496	7.2554	8.996	4.4931	5.8243	4.6932	5.7753	4.9832	6.0826	4.887	5.9371	6.2926	6.823	5.5185	6.2802	7.2564	6.9204	8.2258	5.7645	4.7442	4.3132	6.2081	5.2063
PF3D7_0533100.mrna1_1	PF3D7_0533100.mrna1_1;160	160	6.6048	5.4538	4.9662	5.5823	4.1723	5.2679	5.6424	4.591	5.7766	6.8906	4.8384	3.4289	5.6775	4.144	4.813	7.2505	4.9411	4.3132	4.3427	5.6358	7.2222	5.5892	7.3769	5.4653	5.7301	7.6899	6.2207	5.7988	5.811	7.8736	6.8591	7.2734	5.5741	6.373	7.4061	6.1058	4.9236	5.8053	5.0942	3.2265	4.8237	8.9519	5.6259	7.6701	6.0009	5.0921	6.5182	6.2627	4.7661	7.5069	5.0652	5.4712	4.1795	6.6999	5.3111	4.8659	4.4429	6.3913	5.673	6.2286	7.3531	6.394	7.2414	6.2415	5.1077	5.9864	3.8836	5.0972	5.0892	4.3764	4.8817	5.6611	5.0721	7.0215	5.202	7.6422	7.5207	7.2456	6.851	5.3216	6.4269	4.6229	5.133	3.8728
PF3D7_0533100.mrna1_1	PF3D7_0533100.mrna1_1;161	161	6.4968	5.7856	5.4598	6.0575	6.033	5.6415	5.3954	4.7247	4.4236	6.9516	5.4084	4.3132	4.7782	4.1643	4.9203	6.1194	5.9914	3.9672	4.4162	7.3142	5.4436	7.3518	5.0968	5.7814	5.1318	6.9248	5.6505	4.2698	6.952	6.3693	8.4429	3.5261	5.6982	5.7602	6.9497	4.5416	5.0475	5.9745	5.6949	5.3607	5.3785	4.943	5.7222	5.0807	4.8625	3.862	5.2961	5.2315	4.7257	6.1906	6.0572	5.2176	5.2449	5.0815	6.1322	5.4656	4.8659	5.4386	5.9789	3.9392	6.9638	6.4955	6.3484	4.9241	5.7263	5.157	4.6502	4.9274	5.8674	5.0583	4.5686	5.7148	5.1595	6.782	5.4928	6.7838	7.6194	6.5818	7.0663	5.2055	6.5676	4.6153	5.0635	4.1898
PF3D7_0533100.mrna1_1	PF3D7_0533100.mrna1_1;162	162	7.0368	5.7764	5.7148	8.7236	4.4976	6.6508	5.3674	5.3878	4.5242000000000004	6.1811	5.5868	4.0815	8.2124	4.5373	6.306	4.9704	4.9402	4.6473	5.1227	6.9258	7.1859	10.0206	5.5367	7.1018	5.392	7.0091	6.2759	4.025	7.0048	7.8263	11.0278	4.347	6.7661	6.2735	6.4278	6.7058	3.9364	6.7212	5.1771	5.2928	6.0177	4.9713	5.7711	6.0794	4.723	5.8875	6.5526	5.4774	5.2865	6.6311	8.2735	5.44	9.1944	7.1348	5.4748	4.7312	4.6479	5.7309	6.5086	4.5886	6.9187	7.8758	8.4777	6.6947	5.0976	5.9796	4.437	5.3726	6.1493	5.6639	5.5357	5.9045	7.2993	7.2549	6.7125	7.3478	8.4774	8.0946	7.2875	5.6323	6.8435	5.9782	5.8321	6.1104
PF3D7_0533100.mrna1_1	PF3D7_0533100.mrna1_1;163	163	6.7009	5.5407	5.4426	8.1132	4.1043	5.915	4.8212	5.6244	5.5892	7.6452	5.4026	4.9593	8.1987	4.839	5.5373	4.8146	5.7814	4.6502	5.6727	6.2186	6.496	7.9016	5.8258	6.8759	5.6887	8.3516	4.9864	5.1819	6.6076	7.1178	9.5337	3.111	6.8017	6.2211	7.5185	6.4124	4.7798	7.096	5.5744	5.6023	5.3789	4.2555	6.4741	5.84	5.4205	5.9215	5.4162	5.2098	5.5555	7.3318	7.6592	6.0633	5.7164	8.7228	5.6241	5.7908	5.228	6.1591	6.503	4.2787	7.5355	6.5601	8.0504	7.6668	4.6899	6.6982	5.6665	5.2437	9.2035	5.1771	5.1743	5.6556	7.7414	7.4039	6.2126	8.0498	7.494	7.8336	7.4124	6.1701	6.7895	5.7544	6.3069	8.9626
PF3D7_0533100.mrna1_1	PF3D7_0533100.mrna1_1;164	164	8.1609	5.813	5.8004	6.527	6.3808	5.2369	5.6871	5.876	6.7772	8.3311	6.1633	7.1751	6.4656	7.5524	5.9293	4.7756	5.3129	4.8298	5.6334	6.5844	7.6397	8.4605	5.3775	6.3338	5.6352	8.6584	6.7608	5.9352	7.5503	8.5254	9.2895	4.5662	6.5298	6.1495	7.6511	6.5306	4.5416	8.0021	5.4565	4.6323	5.9584	5.1926	6.2694	6.1987	6.8265	5.9246	8.0081	6.2937	5.3359	7.0921	8.2321	6.1346	5.054	6.3802	5.7973	6.5304	4.7944	7.0175	3.757	6.1094	7.284	6.8776	8.9888	6.6714	5.9371	8.6702	4.5148	6.4647	7.2015	6.0056	5.6126	4.9995	8.4815	7.5041	6.1108	6.4912	7.3752	8.129	6.3756	6.5041	8.8884	5.4396	7.5157	7.3059
PF3D7_0533100.mrna1_1	PF3D7_0533100.mrna1_1;165	165	6.962	6.595	5.7222	7.0084	4.903	5.3473	6.283	6.923	5.4107	8.1803	7.0622	9.2254	7.7319	5.0206	5.2994	6.0354	7.3503	5.7178	5.3402	8.1357	9.6063	9.5257	6.2418	7.3524	7.0015	8.592	6.414	6.1096	8.4148	9.5423	10.6086	5.3323	6.5218	6.9939	7.8986	6.9216	5.7661	6.855	5.6372	5.6511	6.1526	6.1981	7.64	6.4575	6.2325	6.6225	6.8785	6.0781	5.6921	7.1	8.4626	8.4072	6.2917	6.818	6.8424	6.3259	5.4492	6.5801	7.411	5.7131	8.4204	7.1785	9.9871	7.5371	5.1457	9.2402	5.3455	7.7291	8.5099	7.9665	6.2479	6.0947	7.8401	7.5969	5.8321	7.15	8.8288	8.9782	7.5008	6.3484	9.7037	6.5253	8.3672	8.6667
PF3D7_0533100.mrna1_1	PF3D7_0533100.mrna1_1;166	166	6.9838	6.367	6.4273	8.4194	6.1426	5.5075	5.6085	6.3404	6.269	8.9549	6.8815	7.1195	8.7816	6.2228	6.6901	5.6778	6.4744	5.9212	5.5711	7.8965	7.9128	10.4515	6.591	6.8369	6.8401	8.5875	7.9379	4.1391	8.9362	8.5437	10.9287	5.7939	7.2583	7.2299	7.9632	7.5995	5.2114	7.355	5.7936	6.3588	6.2931	5.0488	8.4295	6.547	5.823	7.8377	6.8368	5.9119	6.0088	8.5927	9.4735	8.6051	6.0995	6.5812	6.7505	7.5181	5.8497	8.2938	7.0578	5.5668	7.6339	6.321	10.3048	8.5386	5.3427	9.9226	5.6642	7.0595	10.0964	8.1584	7.0814	5.7123	9.7581	8.1105	5.4877	6.8023	8.1059	8.8267	8.4984	7.0334	9.9734	7.1295	8.1357	9.772
PF3D7_0533100.mrna1_1	PF3D7_0533100.mrna1_1;167	167	7.5161	6.6272	6.0641	8.9157	4.8763	5.4009	7.8974	7.6076	6.1001	8.4739	9.038	7.5413	9.7032	3.8787	5.4373	7.9073	7.5152	11.4387	6.0208	9.7983	10.1257	10.1236	6.9612	6.7702	7.8179	7.5988	7.9796	6.7022	10.0605	11.7896	11.0601	7.2155	6.9079	7.9942	6.9984	7.8769	5.3656	6.4886	7.3654	6.8457	5.647	5.9644	10.6161	7.3523	6.1381	6.5633	7.3028	7.9168	6.6589	9.2358	9.5164	10.0939	6.8383	8.7056	5.7029	6.0779	4.9265	6.3169	8.2643	6.3811	8.6998	8.147	10.9311	8.4618	6.6552	10.4522	4.9819	6.7272	9.9195	4.5741	7.2968	5.1235	8.5438	7.701	6.8896	8.4432	8.1027	9.7977	9.0489	7.1506	11.0001	6.3149	7.1179	9.3485
PF3D7_0533100.mrna1_1	PF3D7_0533100.mrna1_1;168	168	7.7268	6.1546	6.862	7.3284	6.052	5.9681	9.3832	8.4597	6.8312	8.1906	9.6316	7.7394	8.3849	4.9006	5.5856	8.8736	8.4957	11.892	5.6109	10.4495	11.628	10.8784	7.3787	7.6067	8.0773	7.323	8.0793	6.9636	10.3487	11.6983	11.4649	7.0257	7.44	8.6228	6.2756	7.8805	5.7803	6.8025	9.2141	6.4306	5.5094	6.5287	10.815	8.2101	6.9153	7.2305	7.7045	9.9779	6.4594	9.0363	9.5757	11.0081	6.1332	9.5583	5.3709	6.5755	5.1647	6.4092	7.255	6.4	8.1523	8.4658	9.9329	8.0264	7.321	11.2541	5.701	6.5779	10.0813	5.5049	6.9076	5.5447	8.8214	7.5256	7.047	8.1255	8.3001	10.0568	9.2954	7.4539	11.3861	5.8344	7.663	10.1401
PF3D7_0533100.mrna1_1	PF3D7_0533100.mrna1_1;169	169	8.2779	6.9017	6.6104	7.5004	5.2642	5.9632	8.616	9.0059	6.4877	8.3244	6.31	8.9196	9.0043	5.2353	6.4679	7.9359	9.3276	12.6392	5.8517	11.0603	8.6585	11.8663	7.558	8.3759	8.5739	7.3064	8.5849	7.3219	11.4591	9.1445	12.2702	6.9214	7.8275	9.2454	7.0432	8.8723	6.6453	6.79	10.0691	6.6475	6.0009	6.3496	10.3437	8.7353	7.582	6.8128	8.3828	10.357	6.5116	9.0593	9.7426	10.657	6.8116	10.1058	6.8626	6.8742	4.7576	7.343	6.9395	6.1979	8.0624	8.8074	10.8558	8.88	8.8654	11.3697	5.6124	10.8727	9.8693	6.0152	6.283	6.374	9.0404	7.982	6.573	8.127	9.0091	10.7422	9.4297	9.002	12.3079	6.7122	11.1349	10.1314
PF3D7_0533100.mrna1_1	PF3D7_0533100.mrna1_1;170	170	8.8477	8.1638	6.4777	7.1775	6.6726	7.6063	8.3303	6.8965	6.8158	8.8606	6.5351	7.0701	6.7678	6.7042	7.9391	9.8652	7.2356	12.9754	6.1289	11.023	8.9476	6.5114	7.7595	7.0666	7.0332	7.8564	7.2321	7.3817	11.1369	8.7011	8.0991	7.0245	7.4467	7.4362	7.9136	6.9854	8.8896	8.6085	9.3732	7.0661	6.04	6.3466	9.41	7.3731	8.1609	7.611	8.9862	9.4128	6.8461	9.2353	8.5534	10.4782	6.9658	9.1924	6.5573	6.8544	5.7761	7.4757	6.8381	5.5097	7.7473	8.2275	10.2419	7.5225	7.3697	11.4044	7.6486	8.5288	10.5283	7.7865	5.9658	7.2307	8.8622	8.0979	7.0011	7.8995	9.008	7.8635	9.6151	7.4806	12.3962	8.7555	8.9139	10.3451
PF3D7_0533100.mrna1_1	PF3D7_0533100.mrna1_1;171	171	8.9912	6.28	6.1485	7.4951	7.3335	7.2913	8.6028	6.7688	7.6335	8.8182	5.8176	6.5314	6.9353	7.3064	8.0492	10.3108	8.5463	11.9556	6.1841	11.4882	8.6029	5.9329	6.8585	7.0171	5.803	7.5517	4.9388	6.3009	11.6811	8.2836	7.596	7.0239	7.3486	6.5783	7.0345	4.8384	9.2737	7.0947	9.4973	5.6531	5.1485	8.181	8.9041	7.429	8.3768	7.496	7.7219	9.9389	7.4235	8.8651	7.5488	9.6572	7.8717	9.4226	6.2304	6.5243	5.073	11.0337	9.1148	6.1579	6.4791	7.8528	10.5114	6.7101	9.6762	11.5535	6.4096	8.1095	10.7028	6.077	6.5106	7.3804	11.4063	9.2759	7.4007	7.0878	8.7261	8.2246	8.9291	10.5617	12.2238	7.0571	9.2727	9.062
PF3D7_0533100.mrna1_1	PF3D7_0533100.mrna1_1;172	172	9.4851	9.5329	6.7729	8.1186	8.6043	7.8144	10.39	8.145	10.0169	9.2749	8.5829	8.0786	7.8903	9.8555	7.5402	11.3053	8.3416	12.1084	6.9721	11.3355	11.8087	7.9506	6.3393	9.2808	7.2985	8.2378	7.2198	7.028	11.592	12.4862	8.7594	6.7203	9.5406	7.8265	8.0211	7.213	8.9068	7.6523	10.0545	8.2589	5.9588	11.6145	8.8044	8.113	9.1857	7.4195	8.6411	10.09	6.6372	11.2216	8.2082	9.6755	8.1052	9.7918	8.8386	6.3665	6.1264	11.6822	9.4919	8.5724	7.8625	11.3038	12.3476	9.743	13.3712	11.3363	7.9656	9.2974	11.2002	9.5362	7.0817	6.5761	13.4532	9.6663	8.9966	8.5162	9.5515	9.1244	10.0629	13.5152	12.2124	8.4342	9.7832	10.7826
PF3D7_0533100.mrna1_1	PF3D7_0533100.mrna1_1;173	173	9.0118	8.676	6.6103	7.6132	8.9365	8.4602	10.898	7.2634	9.2018	9.4835	7.9394	8.6147	7.6826	9.188	7.8451	11.1327	8.0953	6.3083	6.9171	11.6266	10.8015	6.8237	7.2282	7.2255	8.8213	8.2586	8.6799	7.158	11.7138	11.1928	7.3925	7.1031	8.5634	9.191	6.9687	8.508	10.1839	6.3733	10.9163	8.235	6.2197	12.7956	9.744	9.5111	8.5769	8.3857	7.4541	10.431	7.8461	9.3087	7.7198	10.1785	7.0806	8.0558	5.7671	7.0055	5.537	9.9002	10.1002	6.2197	7.3067	9.3482	9.6428	6.5546	11.6454	11.4896	6.7079	7.6467	9.2638	8.6199	8.2363	6.5848	11.127	9.6615	7.7197	7.4346	10.8917	8.4263	8.3915	12.2149	11.9829	6.7938	8.8536	8.9202
PF3D7_0533100.mrna1_1	PF3D7_0533100.mrna1_1;174	174	9.0429	9.5537	6.9131	7.5072	9.3765	8.5778	9.9121	7.1167	9.8311	9.0375	8.5837	9.6678	8.2681	9.6516	8.8392	11.1168	9.0305	13.1794	6.5278	11.8635	11.7013	7.2636	7.1645	8.0372	7.8537	6.9248	9.7166	7.0512	12.0687	11.2825	8.4395	6.9239	9.4015	8.9334	7.2829	10.3393	9.5438	5.8445	10.9022	8.7066	7.0649	11.6268	9.0476	9.3656	8.5784	8.0288	7.7075	11.3133	7.543	9.6672	7.8539	10.0918	7.8104	9.6721	9.2009	7.0445	5.7832	11.5836	9.496	7.0102	7.7094	11.6269	9.1087	7.4954	12.3289	11.307	6.3675	8.0755	9.7043	8.6964	8.1031	6.7589	12.4874	9.6283	7.2124	8.4732	11.6773	8.0286	8.6319	12.5269	11.6136	6.7376	9.0804	9.2839
PF3D7_0533100.mrna1_1	PF3D7_0533100.mrna1_1;175	175	9.116	9.6523	6.6807	7.9718	8.6985	7.5637	7.5567	7.0335	9.3603	9.0439	8.319	7.9801	8.2273	8.8799	7.6648	9.2596	8.8031	7.7285	5.9588	10.6417	10.8005	7.1664	6.8532	7.5856	8.9229	6.5054	9.5002	7.3971	10.4473	11.1581	7.9404	6.4373	9.0637	9.3803	6.896	10.1731	8.0645	6.5965	10.3717	9.338	9.0266	12.5541	7.7475	9.3762	8.6142	6.4687	7.3526	10.508	7.5454	9.3508	7.9707	7.463	7.5645	9.0515	8.2645	6.1773	6.8411	11.9	9.9338	7.3102	8.0187	11.4472	9.2516	7.5464	11.7722	9.7266	6.2636	8.1679	11.0013	8.592	7.5677	10.1303	12.9186	9.5644	7.2347	7.776	11.2211	7.8698	8.4392	12.3358	10.4617	6.64	8.9984	10.0078
PF3D7_0533100.mrna1_1	PF3D7_0533100.mrna1_1;176	176	8.9251	10.229	6.4658	7.291	8.5951	7.1394	7.9123	6.44	8.8929	9.3558	7.4566	7.3945	7.8251	9.1608	7.3325	8.8266	8.3824	6.8836	5.8777	9.632	10.8308	7.3017	6.8845	8.6038	8.4489	6.4289	9.5334	6.8726	9.8098	11.4057	8.1027	6.4947	8.8415	8.8601	6.212	10.3546	6.4234	6.3386	10.1797	9.4444	9.0171	11.1677	7.4231	9.3207	8.5563	6.0544	7.2349	10.2318	7.7901	9.6031	7.8034	8.8323	6.8731	8.5212	7.8314	5.7884	5.6645	12.0106	9.2329	6.4291	6.5929	11.4935	8.8362	7.6336	12.1439	9.2626	6.3658	8.7716	11.3333	8.0244	6.6776	6.3169	12.5601	8.8962	7.3284	7.3009	11.1823	7.4329	8.5726	12.4409	9.9423	6.6444	9.3729	10.3178
PF3D7_0533100.mrna1_1	PF3D7_0533100.mrna1_1;177	177	9.4031	10.4133	6.9391	7.6225	9.0547	7.4824	7.4992	7.5097	9.0513	9.7408	7.8756	8.3659	8.1133	9.4595	8.1894	7.7793	9.1146	6.8474	6.4795	9.7226	12.1292	7.1247	6.4723	6.572	8.5792	6.229	9.5415	7.144	9.8779	12.4085	8.7011	5.6837	8.2197	9.1217	5.2525	10.3542	7.0492	6.9062	9.2217	8.7197	8.927	11.2321	8.1453	9.7241	9.1117	7.3129	7.9325	9.3674	7.152	9.1708	8.302	8.7196	8.2015	9.2681	10.1061	6.0672	6.9329	11.9966	9.5275	5.978	7.1078	12.2024	9.8328	9.073	12.4472	8.5362	6.4728	10.2001	11.2388	8.3495	7.6532	7.6301	12.9223	9.2888	6.7589	6.9038	11.592	8.254	8.8609000000000009	12.8252	10.346	7.2542	10.463	10.3092
PF3D7_0533100.mrna1_1	PF3D7_0533100.mrna1_1;178	178	9.6366	9.8781	7.8066	7.153	9.1337	7.1284	6.5644	7.0831	9.4371	9.5798	8.0233	8.4269	7.2376	9.6935	7.5405	8.1175	8.4059	7.4669	5.8758	9.4636	12.1469	6.5972	6.5999	7.0179	8.4748	6.493	9.6346	6.7522	9.6163	12.1385	8.7328	6.0177	8.1237	9.0102	5.6636	10.3485	6.6679	6.6144	8.5207	9.1345	7.5437	10.6475	8.7373	9.4476	9.2836	7.2654	7.7929	8.756	7.3674	9.1973	8.0672	9.2234	7.6161	8.9975	9.416	5.4571	7.2411	11.8967	9.0951	6.6315	6.7904	11.6228	9.6721	8.6831	12.3618	8.661	5.8951	8.7245	11.2037	9.1332	7.7317	8.0524	12.9163	9.3791	6.924	7.2187	11.4764	8.5454	8.9725	12.8883	10.0467	6.7471	9.2517	10.1105
PF3D7_0533100.mrna1_1	PF3D7_0533100.mrna1_1;179	179	8.5079	8.564	6.1753	6.765	8.8653	6.493	6.9636	6.3735	8.4015	8.6846	7.1509	9.0256	7.0152	8.5971	7.288	7.7985	8.209	6.1071	6.1589	9.4049	11.3766	7.9281	6.4202	6.7178	8.4028	6.5013	9.1585	6.393	9.7902	12.0213	8.5721	6.3859	8.3334	8.5731	6.859	9.7529	6.5665	6.0112	8.2653	8.9753	5.862	10.6114	9.2872	9.1049	8.5094	6.4846	7.5705	8.8137	8.0108	9.3524	7.7087	9.58	7.3708	7.918	8.6933	5.0972	5.1206	12.5412	8.9801	5.8089	6.6289	11.2531	9.95	8.2245	12.69	8.5313	6.6007	7.6857	11.265	8.3386	5.51	6.9474	13.5062	9.3173	6.7525	6.7965	10.9293	8.1564	8.1191	13.1408	9.5804	6.9433	8.4109	9.9447
PF3D7_0533100.mrna1_1	PF3D7_0533100.mrna1_1;180	180	8.8833	6.9502	6.4648	6.9458	7.4645	7.4044	5.5182	5.862	7.4291	8.7229	5.8917	6.5572	6.7089	8.0742	5.6296	6.9799	8.2391	5.9946	6.2334	7.8677	10.7353	7.5148	5.6177	6.7569	7.9742	5.8985	8.0885	6.1631	8.4415	11.8303	8.1171	4.8861	7.9498	8.5577	5.0866	9.2393	6.2159	6.1473	8.1113	7.4579	6.4019	9.5797	8.6241	8.5648	7.4707	6.7578	6.1536	7.6671	7.3629	8.6157	6.7987	9.7214	6.3985	7.2551	7.9125	5.0233	5.2407	11.5992	8.8797	7.6023	6.6559	9.0627	8.2873	7.2528	12.3776	6.4048	7.32	7.3417	9.534	9.0665	7.7764	6.0303	13.0994	8.9036	8.516	7.5018	10.5427	8.0631	8.1181	12.7013	6.6394	6.7478	8.0283	9.7199
PF3D7_0533100.mrna1_1	PF3D7_0533100.mrna1_1;181	181	8.579	8.2303	6.8098	6.8915	8.0016	6.3047	5.5895	6.1301	7.9781	8.9309	7.3724	8.0894	6.1359	8.58	6.1243	7.7093	7.9	6.6685	5.4219	8.5539	9.9004	6.0067	6.8887	6.2178	7.3933	6.2547	8.5452	5.7936	8.7935	11.0359	7.4315	5.8068	7.2782	8.1865	6.673	8.6741	6.2373	6.5521	8.3607	8.8168	5.6082	9.8749	9.8118	8.8848	7.556	6.2752	7.5859	7.9207	6.6381	8.7894	7.2899	10.1015	7.1375	7.3106	8.1045	5.2664	5.2869	12.8647	8.8895	5.7991	5.8331	11.2755	9.7803	7.8501	12.7141	6.067	7.1534	7.355	9.498	8.3398	6.2778	5.6238	13.8353	8.9748	6.1502	5.8743	11.4272	7.335	7.9983	13.0865	6.4835	8.2839	8.4065	9.0726
PF3D7_0533100.mrna1_1	PF3D7_0533100.mrna1_1;182	182	7.628	5.9076	5.7988	5.7756	6.7833	5.769	5.6299	5.2836	6.7942	7.813	6.2583	5.1906	5.503	7.3668	4.6017	5.4783	5.3111	5.3796	5.5248	6.2315	11.4213	4.6264	6.059	5.7798	6.7252	4.4614	6.6344	6.9222	6.53	11.4677	6.2502	5.6244	5.7271	6.5413	4.963	7.5072	5.302	5.9217	7.1768	5.9588	6.0459	8.8988	7.7916	6.0839	6.8757	6.1719	6.6632	7.1548	8.4994	6.8203	5.905	8.0576	8.3189	5.3923	6.5475	4.2464	6.5584	8.3613	8.2608	4.8232	5.4565	9.1896	5.2906	10.3906	8.188	5.7195	7.1919	6.8855	8.6852	6.2811	5.7671	7.0957	9.3976	8.5255	5.0575	5.6103	9.4492	5.7208	9.6387	8.9	5.9435	5.9948	7.2353	9.0044
PF3D7_0533100.mrna1_1	PF3D7_0533100.mrna1_1;183	183	6.1845	5.6946	5.812	5.6893	5.5705	6.3973	5.1396	5.1863	5.7842	6.5566	5.1558	4.2675	4.8374	5.4067	6.1058	5.0989	4.5886	2.9928	4.295	4.1449	6.7626	4.5323	5.2238	5.0054	4.7093	5.1194	3.4828	4.5892	5.4492	6.4136	5.1997	3.9288	5.4094	5.9456	4.5795	3.8738	4.0635	5.0201	5.8941	4.5783	6.1129	4.8465	6.3134	5.1412	6.558	3.7918	6.0286	5.3169	4.2861	4.067	5.6094	6.3067	4.7219	5.8326	5.2254	3.3477	5.6276	4.905	5.7374	6.6899	5.5714	7.6217	6.0173	5.3923	4.9713	4.3674	4.5122	5.9076	7.5529	5.0058	3.6982	4.9759	5.4828	5.6859	6.2223	5.6221	8.1815	6.2787	6.2147	5.4692	4.7777	4.8354	6.8932	7.9036
PF3D7_0533100.mrna1_1	PF3D7_0533100.mrna1_1;184	184	5.9107	4.9303	7.3234	5.1164	4.3455	3.8278	5.2415	3.9079	3.5336	4.634	4.4718	4.2032	5.5226	2.9579	3.281	5.0976	4.6605	5.5665	4.2095	5.3667	5.627	3.8846	4.0259	4.627	5.7589	4.6473	3.6206	5.3851	4.5141	5.4192	5.1894	4.5601	4.6999	5.4777	4.5116	1.5008	4.5354	4.5065	4.9937	3.1827	4.8304	4.2441	4.2645	5.5491	3.9873	4.3639	5.4986	5.7317	4.0356	4.2906	5.1102	5.318	4.2373	4.9165	4.9255	4.6943	4.9754	4.9937	4.9704	4.3132	5.0501	6.8163	6.1733	4.6311	4.6724	5.0099	3.7257	4.6971	5.7866	4.4067	4.1416	3.9495	4.6599	5.0501	4.729	5.2506	8.5496	4.2578	5.7301	5.2547	4.5367	5.2705	5.5747	5.4289
PF3D7_0533100.mrna1_1	PF3D7_0533100.mrna1_1;185	185	5.8417	5.8298	4.811	5.1886	2.272	4.7544	5.6436	4.2016	2.3561	4.0081	5.5279	4.6576	4.5638	1.9964	4.5273	3.9588	4.985	3.7687	5.0785	5.0712	5.6545	4.5607	4.5904	4.0339	5.1098	3.8329	3.6645	4.4874	5.1412	5.6957	5.4983	4.3827	4.7724	5.1538	4.9612	4.3709	4.7882	4.4128	5.0849	4.6639	4.0976	4.7126	4.6876	4.3653	4.5192	5.4162	5.0522	4.7495	3.9231	5.8186	4.6915	5.0734	4.1094	5.8627	3.9873	4.2972	4.1946	5.3237	5.281	5.7716	4.756	5.6565	4.7109	4.5141	4.8344	5.3733	4.7109	3.8166	6.4306	4.433	4.2288	5.0652	4.8293	3.6599	5.3844	4.7142	6.4901	4.7939	6.0045	4.5484	5.4489	3.6346	5.0639	5.5336
PF3D7_0533100.mrna1_1	PF3D7_0533100.mrna1_1;186	186	5.527	5.033	4.5053	5.5329	2.0072	4.8001	5.0721	4.7192	3.4906	5.2498	5.1878	6.2987	3.6668	3.5595	5.2529	5.054	5.4046	3.516	4.2698	4.4944	5.0635	3.7761	3.6427	4.0592	5.3374	4.5091	3.6218	5.0579	5.5211	5.4466	5.7123	3.6713	5.4152	5.3402	4.691	4.1538	4.5423	4.691	4.8782	3.3688	5.6935	4.6781	5.7905	4.6282	1.4383	5.3255	5.0014	5.6218	4.9676	3.9355	4.4135	4.8053	6.2705	4.4403	5.4489	4.8812	5.585	4.6932	4.9288	5.0858	3.8777	8.1685	5.5966	4.6106	5.1432	6.5817	4.6035	5.5043	4.116	4.2219	3.7908	5.5549	6.1932	6.525	5.6179	4.9768	8.2912	6.0736	5.3103	5.1001	5.9095	3.263	6.1092	5.517
PF3D7_0533100.mrna1_1	PF3D7_0533100.mrna1_1;187	187	4.9686	5.9844	4.9855	5.0117	4.3512	4.1603	3.7137	3.3743	2.4568	5.2491	4.4989	4.8817	5.4828	3.0018	5.4243	5.1048	5.3827	5.684	3.7301	4.4094	5.3754	5.8711	3.8135	5.4182	5.0453	4.4101	5.6817	5.2627	4.95	4.7549	5.0325	3.7527	5.8654	5.581	4.6542	4.7965	4.1481	4.5656	4.9695	2.6893	4.1194	6.2215	4.4529	4.8135	4.3052	4.4101	4.735	4.0626	4.8364	4.8992000000000004	5.0193	5.6453	6.84	5.2327	4.7719	4.3764	5.7434	5.898	5.8265	5.5413	4.6882	7.0023	7.3204	4.2817	5.2153	5.9042	4.025	5.3349	4.6887	5.4376	4.1268	5.2071	4.7027	5.7918	5.6868	5.0383	7.8769	5.753	5.4973	4.4744	5.797	2.7527	6.4116	5.6156
PF3D7_0533100.mrna1_1	PF3D7_0533100.mrna1_1;188	188	6.1012	5.0947	5.4578	4.847	4.8565	4.7317	5.6574	5.1073	2.6938	5.3875	4.8684	5.1152	5.44	2.669	3.858	4.8649	5.0072	4.5509	4.8977	4.3313	5.77	3.1144	5.1338	3.5148	4.2965	4.7479	2.5008	5.1465	5.3961	5.9181	4.1546	2.4931	4.903	5.9103	4.5361	3.3771	4.6781	5.7214	5.4009	5.2836	3.9964	5.2731	9.344	4.7975	4.5601	3.5059	3.3519	5.1473	3.3547	3.3923	5.0032	9.376	7.423	5.4989	4.2772	4.3413	4.8953	4.8948	5.478	4.0824	5.0135	7.1306	5.4832	4.4396	4.4673	5.3201	4.0764	5.4925	3.7398	4.634	5.2574	5.1534	4.9345	5.6308	5.8384	4.9345	8.0873	6.3703	5.0325	5.4565	5.1823	4.4005	5.7317	5.337
PF3D7_0533100.mrna1_1	PF3D7_0533100.mrna1_1;189	189	5.7401	5.0383	9.4964	5.7584	4.435	5.2052	5.3487	2.9241	1.0909	5.8502	3.9136	7.5766	6.1391	2	4.2876	4.8146	5.5747	2.9165	5.9076	5.2653	4.9355	4.0054	4.8992000000000004	4.6462	5.2869	4.7538	4.228	5.3198	3.4555	5.7876	6.0959	2.6182	4.332	4.2861	4.841	4.4114	4.433	3.4195	5.1436	4.135	3.6381	2.7634	7.7022	4.6876	5.5537	4.5008	4.887	4.2876	4.8644	4.8595	4.541	8.176	8.3323	4.4175	5.7431	5.4346	4.8866	5.5166	5.1871	5.6112	4.2563	8.4183	6.3007	5.4293	4.749	6.7377	4.3583	5.6907	5.4124	4.8654	4.4874	4.1293	5.2196	5.6091	6.6778	5.5622	8.588	6.1709	4.7719	4.4121	6.8325	4.3583	6.1108	5.1493
PF3D7_0533100.mrna1_1	PF3D7_0533100.mrna1_1;190	190	6.8121	5.4738	8.1321	5.3005	3.1293	4.9016	5.3992000000000004	3.384	2.5435	6.809	5.7892	6.688	6.2568	4.0832	6.2848	5.4643	5.3085	5.029	4.6893	5.2854	6.0843	5.4705	5.2887	4.228	5.0201	3.9882	3.8629	5.4857	5.9484	5.5182	6.0235	2.9946	5.067	5.5783	3.0126	5.013	4.7181	5.2399	5.1214	4.8802	6.0715	5.2133	7.8975	4.3505	5.3448	4.843	5.0921	4.8395	5.1408	4.0687	4.3406	8.0107	9.0699	5.532	5.3172	4.7382	5.4676	6.4231	5.278	6.3165	5.8512	8.9707	7.0556	5.347	7.4496	6.5907	4.2008	6.6646	5.7842	4.393	5.6073	5.2865	6.218	5.3621	6.4915	4.9491	9.4231	6.8572	5.3806	7.5728	6.8319	4.844	6.9364	5.4812
PF3D7_0533100.mrna1_1	PF3D7_0533100.mrna1_1;200	200	6.2937	6.5387	6.1379	6.3735	4.8674	5.3187	6.5795	7.5064	5.1851	7.4347	7.178	7.4754	6.5254	5.2657	6.0525	6.4832	7.3677	5.7889	7.304	6.9041	8.3684	5.6639	5.6421	5.7222	7.0301	4.6988	3.8992	7.1523	6.7606	7.0994	7.3853	5.31	5.1922	7.6014	5.0339	4.4919	4.6496	5.4016	6.4565	5.8669	8.1781	4.7241	5.5119	6.672	5.9885	5.3027	5.6659	5.8738	3.9146	5.6404	5.6366	5.5889	5.9179	7.5232	5.4764	4.9919	5.0657	7.8496	5.879	4.6502	5.7536	8.2891	6.9842	5.6502	5.7835	6.1391	4.3291	5.4499	5.3551	5.6656	5.7565	5.0622	6.8162	6.1979	6.5447	4.5311	8.1497	6.8993	6.5827	7.0429	6.8244	5.151	6.1173	4.5777
PF3D7_0533100.mrna1_1	PF3D7_0533100.mrna1_1;201	201	8.4953	6.3036	9.4228	12.3662	4.6977	5.6565	7.7218	9.1381	2.85	8.7289	7.252	6.8368	12.6076	4.4854	5.4386	6.4885	9.2653	7.3092	6.7525	9.688	8.7672	6.5094	12.1943	4.916	10.0967	5.142	7.5378	7.0898	9.4883	7.9591	6.953	11.8628	5.7936	10.8878	5.4279	7.8934	6.8758	6.6602	5.8382	5.8711	9.6272	4.4249	7.4665	7.9223	7.4713	5.647	7.1156	5.7729	4.7164	5.8374	5.2668	6.955	4.9959	11.4887	5.545	6.2369	5.5207	13.1358	7.7195	5.4426	4.5558	9.0563	9.5328	6.5893	6.5357	6.8295	5.1546	5.6789	5.68	5.7211	6.3593	5.5116	14.0801	7.5191	4.9222	4.1497	9.2039	9.3005	7.3549	7.587	6.3503	4.327	5.6267	4.9727
PF3D7_0533100.mrna1_1	PF3D7_0533100.mrna1_1;202	202	7.152	6.6365	5.5632	10.1495	4.9131	5.211	6.2702	6.8393	5.5043	7.7477	4.9364	8.3999	9.672	5.3477	5.5398	4.8525	7.1514	5.0228	6.1094	7.091	8.2028	5.8726	5.6996	5.7952	8.69	6.9587	7.1627	6.5024	6.8896	7.6096	7.1563	5.0858	5.7477	9.4927	6.6454	6.8833	8.0224	5.1579	6.0063	4.9556	9.2617	4.85	7.1887	8.3605	7.4157	7.7545	5.4155	4.8068	4.4229	6.7365	6.6816	7.3026	5.5723	7.7997	6.0875	6.1971	5.7466	9.0711	9.0143	5.295	4.8319	7.43	7.3789	6.8679	6.1062	5.5129	5.9547	6.098	5.8515	7.1436	6.2837	6.2615	8.8216	9.1039	6.1528	5.8746	8.3909	6.7293	7.5214	6.987	6.5926	5.8873	6.8163	5.8795
PF3D7_0533100.mrna1_1	PF3D7_0533100.mrna1_1;203	203	7.3694	5.5373	6.1037	6.0334	4.4046	5.9658	6.1538	5.4995	4.9946	7.7396	5.9246	6.1311	5.6209	2.9579	6.2722	4.9288	6.6379	5.2983	5.9277	7.6118	7.7585	4.5027	5.5963	5.8943	6.7682	4.7991	5.4141	5.7737	8.1683	8.4862	10.0397	4.9556	5.1981	7.2915	5.517	4.9914	5.6704	6.1289	5.31	5.0892	6.4875	4.5601	6.9732	7.0878	7.2043	5.8477	6.1066	6.3999	4.2668	5.9896	9.6049	7.2637	7.858	6.9932	5.3445	5.9224	4.3462	5.1416	6.1142	7.9777	5.6943	7.452	6.3142	5.9229	5.347	9.3528	7.272	8.701	6.3763	6.5954	4.7677	6.0949	6.3768	5.7876	7.9835	6.29	7.3456	6.4131	6.7122	5.8283	9.7596	7.9078	8.3862	6.7421
PF3D7_0533100.mrna1_1	PF3D7_0533100.mrna1_1;204	204	9.1473	6.0047	6.2551	5.7639	4.62	7.1101	6.5011	8.3371	5.2044	8.6955	6.1459	8.3177	6.3847	5.5097	6.6589	6.0968	8.0873	6.7271	4.7339	9.7522	8.5927	6.0702	6.624	4.4861	8.8631	7.4606	6.8773	5.7434	10.0119	9.3014	11.666	6.1326	5.4469	9.376	7.272	7.3921	6.2731	7.3357	6.6467	4.4718	4.5969	7.0525	9.6388	9.2057	8.0088	7.5222	7.7135	7.3668	5.1493	7.4391	11.0183	9.9361	8.6727	6.9623	6.3496	7.8493	5.9057	6.7301	6.3612	9.3383	7.3029	9.0017	8.71	7.2833	5.5404	11.425	7.8513	7.3589	6.916	6.2445	7.3265	6.589	7.3154	6.8128	9.421	7.4066	9.5384	9.0271	6.8352	7.6296	11.1272	8.4792	7.6371	7.4972
PF3D7_0533100.mrna1_1	PF3D7_0533100.mrna1_1;205	205	6.8269	5.5435	5.4812	5.6775	5.3988	5.8158	5.8765	5.8432	4.8525	5.8654	5.4429	7.058	6.2137	4.0383	5.4841	5.9165	5.2199	4.8171	5.155	7.7296	7.4739	5.5314	5.735	5.9871	7.528	5.3806	4.079	4.7404	8.0464	7.2673	8.066	6.6865	5.8364	7.8829	5.0157	5.4449	5.6256	5.8515	6.4118	3.9946	4.3067	5.5264	5.9277	6.7719	5.9565	5.6418	7.0209	7.1667	5.5475	6.1008	9.003	5.5364	6.7835	6.5569	5.5401	6.3963	4.7892	4.9336	5.9255	6.0764	6.1623	7.2893	6.3254	5.6862	5.6138	8.0733	5.7774	5.7511	6.5931	4.742	5.7735	6.2761	7.0211	5.8245	6.9528	5.8706	6.3626	5.9632	6.1556	5.36	9.2989	5.9038	5.9399	7.258
PF3D7_0533100.mrna1_1	PF3D7_0533100.mrna1_1;206	206	6.6331	5.6747	5.5404	5.9425	4.3868	6.3882	6.2615	5.2946	4.765	6.9142	6.2407	7.1434	5.2005	5.8004	5.753	6.4043	6.3082	4.8851	6.1637	7.6249	6.7601	5.6576	4.9425	6.4091	8.6788	4.7871	5.3579	5.5072	7.6299	7.0924	7.1747	5.3561	6.5671	9.0601	5.6685	4.3484	5.1607	5.2196	7.7096	2.9411	5.561	5.6628	7.9502	6.4326	5.4276	5.3754	6.6417	7.0573	6.0159	6.3192	9.9788	7.2271	7.2789	6.2876	5.6282	5.5515	5.6241	5.7861	6.4679	7.3494	7.3846	6.8637	6.9608	6.3406	5.3899	9.1032	6.4548	5.8472	8.2706	6.0798	6.0928	5.5345	6.7889	5.5969	8.2169	6.4634	6.9256	6.0775	6.4266	5.7509	9.45	6.3261	6.2007	7.1754
PF3D7_0533100.mrna1_1	PF3D7_0533100.mrna1_1;207	207	6.1981	6.1447	6.0542	5.7916	5.4832	5.1985	5.7761	4.8817	5.5201	6.4229	5.1938	5.9932	5.5005	4.7306	5.9236	5.0444	4.84	4.0188	4.7285	7.4658	6.5062	6.0115	4.7241	6.4202	7.3956	4.9217	5.2698	4.7996	6.9771	5.4158	6.2935	4.3702	5.6876	7.3995	5.2917	3.2795	5.4725	5.9519	7.8041	3.8992	4.8099	4.0548	5.4848	5.4243	3.7312	5.4343	5.4705	7.5119	5.4469	4.4919	7.3673	5.5201	4.0444	6.0527	5.0224	5.1554	4.6899	5.4715	5.0751	5.3834	6.6666	4.9584	5.5922	5.7035	4.8027	5.812	4.8836	5.4107	7.392	5.6343	5.2765	5.8919	6.2114	4.9054	6.2151	6.9296	6.2871	5.9798	5.9607	5.5166	5.6259	4.9955	5.3103	6.787
PF3D7_0533100.mrna1_1	PF3D7_0533100.mrna1_1;208	208	7.0002	5.2578	5.7493	5.9754	5.9993	5.6713	6.188	5.4279	4.5699	6.6304	6.2371	6.3329	5.7944	4.4931	5.4728	5.4323	5.2746	5.602	5.2968	7.3049	6.552	4.8953	5.7669	6.382	8.1706	4.477	3.7257	5.7463	6.9513	6.2512	6.9738	4.8043	6.675	8.9291	5.86	5.6407	5.3684	4.8415	7.8059	5.2551	4.4155	4.9059	6.4289	4.7761	4.5466	5.6238	6.1326	8.4242	5.7107	4.0807	8.9374	5.4995	6.457	6.2232	5.3621	4.859	5.4647	5.6999	5.823	6.6196	6.093	6.8267	5.7306	4.6605	4.4222	8.0671	6.049	5.9122	6.6213	4.8817	6.3882	5.3512	5.7621	4.9383	7.2656	6.3677	6.4709	6.482	4.7565	4.6798	8.0706	5.9437	6.4358	6.6569
PF3D7_0533100.mrna1_1	PF3D7_0533100.mrna1_1;209	209	6.9245	5.3356	5.5629	5.9887	5.3916	6.0157	6.6216	7.0197	4.5329	7.1023	6.4204	6.5629	4.765	5.2338	5.2876	5.5273	7.1237	3.5981	4.8938	8.8834	6.6785	6.5733	5.8634	4.9392	7.1182	5.6929	4.712	5.6038	8.2415	7.1461	6.7904	5.7344	6.5333	10.82	6.235	4.2884	5.2798	5.8357	8.3185	5.5789	4.5286	5.0479	5.5886	7.8966	6.1432	4.735	6.2054	8.3314	6.1609	6.3811	10.5419	6.2506	9.2521	6.9504	5.6668	6.3049	5.1961	6.6829	6.6317	8.3709	6.7451	6.4553	6.2858	5.6721	5.1276	11.4516	5.8089	6.0747	7.4164	4.8525	7.7203	5.2858	6.0383	5.0268	8.5628	5.5357	7.104	7.4859	6.6311	5.0678	10.6243	6.6731	6.6358	6.7597
PF3D7_0533100.mrna1_1	PF3D7_0533100.mrna1_1;210	210	7.2605	6.126	6.6512	6.7312	5.1671	9.023	9.6155	10.867	5.6974	7.5652	9.1579	10.7957	6.5435	6.188	8.6953	6.27	11.0734	7.89	6.7184	12.2357	12.9918	5.823	6.1767	5.6974	6.6449	6.3289	7.4947	6.2797	12.5258	12.8499	12.3773	5.998	4.7109	7.0587	6.0505	6.08	8.9086	8.4292	9.3443	5.7363	4.5638	3.5607	9.5996	7.6616	6.3219	10.1074	9.8356	8.8472	9.2124	8.6294	12.1436	9.1461	10.9069	10.8236	6.1725	10.2015	3.8369	6.9067	8.0112	11.7793	6.0146	8.1649	8.9991	6.5116	6.0056	13.7702	9.6776	6.2994	6.7975	7.1521	9.6125	6.6639	7.8843	8.1831	12.0396	6.2061	8.7681	8.9404	7.9562	7.1326	13.6446	10.1863	7.2303	6.6984
PF3D7_0533100.mrna1_1	PF3D7_0533100.mrna1_1;211	211	7.4716	5.8897	7.0955	7.0911	6.1946	6.7568	9.5709	10.7366	7.1883	7.218	9.6426	10.635	7.0138	5.3226	7.2758	6.3275	10.986	8.5767	7.4643	13.241	10.7972	5.769	7.0772	8.0411	7.308	7.0487	7.6582	7.0377	14.0446	9.2075	10.8839	7.6121	8.4423	7.6339	6.0336	7.1833	9.6954	8.1435	8.365	5.463	5.5014	5.4786	8.0635	8.7844	6.5632	8.0931	8.976	7.9235	8.4718	8.8536	11.031	7.6152	9.8665	10.5783	6.5596	7.5152	5.8629	5.7647	8.017	12.1003	6.3397	9.677	9.1202	7.2566	6.6943	12.7467	10.3469	6.6088	6.6566	6.3654	8.2367	7.0166	7.3932	8.0866	11.8029	7.3065	9.6589	8.842	6.3136	7.8386	12.1986	10.4428	7.9776	7.3841
PF3D7_0533100.mrna1_1	PF3D7_0533100.mrna1_1;212	212	7.8955	6.9646	7.4276	5.2133	5.8921	7.4068	7.5635	9.299	6.6984	7.5916	7.4335	8.1247	5.784	6.3951	5.7126	6.5273	8.8114	7.9911	7.1138	13.3256	7.8464	5.017	6.3341	6.6859	6.3976	6.2008	6.2089	6.5689	13.5766	8.2165	9.8116	5.6067	7.1429	7.5785	6.2679	5.1554	10.1079	7.8492	9.233	5.7724	5.36	5.7123	6.3397	7.8965	7.1928	8.5646	7.4882	8.6183	9.3645	7.412	10.1685	7.0818	8.8132	11.2636	6.2924	8.1678	6.1497	5.9435	7.3531	8.4876	6.4141	9.0159	11.3218	6.3477	6.2275	9.0485	10.3123	7.2311	5.299	6.6712	7.4707	7.0677	7.7344	7.6674	9.1603	6.4736	9.3542	8.6056	7.2872	6.6792	10.2458	10.923	7.6909	7.7364
PF3D7_0533100.mrna1_1	PF3D7_0533100.mrna1_1;213	213	6.7336	6.5887	6.3524	6.5429	5.2806	5.1514	5.8582	6.0936	5.0135	7.383	6.0472	5.6885	5.4653	6.61	5.511	5.7829	5.8217	5.6645	5.7498	6.7068	6.0321	5.6097	6.1926	5.6064	6.5925	4.1843	5.6511	8.3605	7.2065	6.1886	6.7169	8.4429	5.2578	5.983	5.6267	4.0618	6.301	5.8171	7.1756	6.1144	5.2407	4.8777	5.4148	5.5937	3.1177	5.2153	6.212	7.3189	7.379	4.9709	5.9768	5.8746	5.8741	9.1514	5.3733	5.8291	5.0934	6.5495	6.1313	5.7469	6.1062	6.8017	11.2217	5.4796	5.5223	5.645	4.9222	6.3947	7.496	5.9477	6.1043	5.9122	6.2798	5.9064	8.737	6.7732	7.8018	8.5057	6.4075	5.7385	6.1673	5.709	6.9162	7.3911
PF3D7_0533100.mrna1_1	PF3D7_0533100.mrna1_1;214	214	6.3584	5.5348	5.2698	5.8316	5.144	5.6843	5.8382	4.6651	5.3291	6.3194	6.0725	4.814	5.6556	3.4867	5.5801	5.0518	5.3968	3.6346	4.8125	6.8008	6.8952	6.1299	5.7631	5.4761	5.565	4.8415	5.2909	4.9523	6.6921	6.2238	6.83	6.0261	5.0575	5.4489	5.1461	1.9598	5.2642	4.9732	6.0581	4.9561	5.218	5.0161	5.9362	5.0579	4.8243	3.4542	5.9875	5.7769	5.6803	4.7766	6.0018	5.4172	4.5789	6.8776	4.8104	5.432	5.1647	5.6531	5.0824	4.7328	6.5308	5.6094	10.2405	4.2479	3.8807	4.9406	5.073	5.9234	6.3612	5.6035	5.8035	4.905	5.6153	4.2149	5.6282	6.3937	7.992	7.4033	5.9782	5.44	4.9331	3.9533	5.211	6.5987
PF3D7_0533100.mrna1_1	PF3D7_0533100.mrna1_1;215	215	6.5062	5.2939	5.8525	6.0314	4.5033	5.2396	4.839	5.7471	3.0566	6.4801	6.2839	5.4276	5.8097	4.8525	6.2338	5.3653	4.9293	4.6387	4.4764	6.3102	5.9198	6.5759	5.8148	5.4502	5.9764	4.7306	4.9928	5.5692	7.2633	6.8263	6.9207	5.2016	5.5119	5.0076	4.9203	2.342	4.811	4.14	5.5484	5.4761	4.0215	6.4146	5.3306	5.2365	5.3954	4.7981	6.5705	5.7225	5.8669	4.5613	5.2415	5.7605	5.8595	7.1664	6.1332	5.07	5.1627	6.568	5.5214	5.4306	6.0157	6.3372	10.0363	4.295	5.4861	5.0717	4.4087	5.9905	6.5984	5.8914	5.4273	5.9857	6.5362	5.2098	6.7777	6.094	6.3595	7.5039	6.071	5.8349	5.4512	3.9855	5.9662	7.3583
PF3D7_0533100.mrna1_1	PF3D7_0533100.mrna1_1;216	216	5.963	5.527	5.021	5.1018	5.9519	5.5198	5.5919	5.7428	5.1031	7.2148	5.8917	4.7634	5.0674	4.2411	5.1396	6.0217	5.7745	4.332	3.9607	7.0699	5.9757	5.8445	6.6191	5.8955	5.1839	3.4529	5.9373	5.5859	7.348	5.6831	5.9547	6.3345	6.1845	5.7238	5.6288	4.6559	4.7618	6.3861	6.0009	4.723	4.2273	4.6194	5.805	5.0798	5.7076	4.3806	6.4746	6.4481	5.3968	4.3764	5.3259	5.5317	4.8934	6.3743	4.5747	4.812	3.9782	6.6551	5.4728	3.516	6.1098	6.5889	12.5322	4.8465	5.8321	5.8019	5.6508	5.5404	6.3418	5.2008	4.1635	5.3306	6.0535	5.328	5.839	6.191	5.4155	9.1635	5.8812	5.7692	5.4902	5.06	5.7671	6.5721
PF3D7_0533100.mrna1_1	PF3D7_0533100.mrna1_1;217	217	6.9845	5.9697	5.7795	5.704	4.5242000000000004	6.2909	6.1048	5.7129	5.2284	6.4072	5.3519	5.0085	5.2016	5.8809	5.7312	6.0433	6.5011	5.2965	5.8652	7.0302	6.9571	5.5741	5.4519	6.0672	4.7934	5.4919	2.5705	4.7787	7.0509	6.5779	6.3441	5.3277	6.0079	6.0488	5.3466	3.1538	4.4529	5.7178	7.8585	5.9131	8.3908	5.4346	5.7018	5.6035	5.4986	4.7082	5.3882	7.406	5.9184	5.4343	5.5549	5.3775	5.6741	7.1167	5.2731	5.8179	5.0466	8.219	5.7816	5.5163	6.1615	6.5699	9.9542	5.6482	5.2506	5.6789	4.5148	5.6264	8.081	4.9322	6.253	5.2957	8.723	5.7257	5.7608	6.2716	6.8887	8.7234	6.7918	6.0932	4.6628	5.8066	5.6073	6.4496
PF3D7_0533100.mrna1_1	PF3D7_0533100.mrna1_1;218	218	6.4492	6.2313	5.6556	6.7226	4.854	5.6496	5.7244	4.6118	5.1022	6.6216	6.0538	4.9392	5.5447	3.144	5.1489	5.1006	5.4666	4.6508	6.0041	6.7829	5.5419	6.0928	4.7777	6.0325	5.1631	3.9136	4.1771	5.7913	6.3187	6.5905	6.5768	5.0206	6.5558	5.4145	4.9832	4.2141	5.1855	5.7018	5.0475	5.4087	4.8465	5.1043	5.0246	5.8657	5.6144	5.496	5.8117	6.0877	5.0652	5.3909	6.1432	5.8163	5.3512	6.1202	5.2664	5.1922	5.9062	6.5014	6.2332	3.6346	6.416	6.4517	5.9665	5.3892	5.669	5.0157	4.6662	5.0139	6.9966	5.6407	5.6221	5.5865	6.5396	5.709	6.0587	6.6058	6.9247	6.5121	7.1897	7.3697	4.4634	4.0268	6.1022	7.0771
PF3D7_0533100.mrna1_1	PF3D7_0533100.mrna1_1;219	219	7.4124	6.841	5.9388	6.5152	5.3441	6.1888	6.1033	5.3399	5.4995	7.347	5.7866	5.581	6.4264	5.7101	5.5475	5.5404	6.08	5.916	6.2124	6.9886	6.9138	5.5373	7.3451	6.8025	7.7298	5.4323	5.8846	6.5072	7.0174	6.8765	6.3027	6.8304	6.9191	8.1565	5.2059	6.2744	4.9198	5.0264	5.774	6.3422	6.2489	6.8469	6.8045	7.7694	6.4254	4.9011	6.5097	8.8436	5.5478	6.9479	6.719	7.4524	4.7109	6.1443	5.0144	5.5692	4.5354	6.7936	5.6588	9.3077	6.1631	7.1921	8.0231	5.9493	5.9184	6.1075	4.7285	6.0301	7.3781	4.8792	6.5871	5.7431	7.3763	5.8647	9.6385	5.9971	7.3592	6.3228	7.2494	6.3837	6.3721	5.2798	6.2933	5.9126
PF3D7_0533100.mrna1_1	PF3D7_0533100.mrna1_1;220	220	7.1307	6.1825	6.318	6.0266	6.0199	6.218	6.1807	5.0479	4.7766	7.0279	5.7436	5.98	5.746	4.9217	4.9732	6.0097	6.2026	8.0762	6.263	6.8441	6.0587	6.3252	7.3608	6.295	6.1295	4.7301	3.8349	5.2059	5.9514	6.3703	6.5076	5.9229	6.7823	6.2544	5.1607	5.4426	5.1164	5.1942	6.7572	7.1425	5.9009	5.8577	5.9413	5.2453	4.9122	5.0811	6.3381	6.3553	5.4499	6.4439	6.1801	5.647	3.0942	7.8492	5.1173	5.9371	5.1396	6.4474	5.5011	4.7115	6.1104	6.5133	5.7785	5.4806	4.855	5.3445	5.133	5.7203	7.1634	6.1959	5.1383	5.0108	7.4051	3.433	6.4666	5.742	6.3635	7.0113	5.7724	5.5641	4.393	3.9241	6.1485	6.0272
PF3D7_0533100.mrna1_1	PF3D7_0533100.mrna1_1;221	221	7.6458	7.5932	5.2357	6.3049	5.6511	7.0767	6.5694	6.9064	5.8659	7.1965	6.0685	8.6508	5.9006	5.5053	7.7716	7.0119	6.2867	10.557	5.8804	7.2436	6.1643	6.0485	7.2704	7.0125	7.1129	3.0179	6.8715	4.6633	7.4563	6.8059	6.4024	7.7667	6.8427	6.9576	4.9011	6.4476	4.6645	6.866	5.6238	8.7819	5.8545	5.3789	7.9719	5.266	6.1183	5.7068	8.7428	5.4725	4.669	7.1505	6.6848	7.4801	6.1605	9.549	7.5554	5.5273	6.6525	8.3423	6.2897	6.7793	5.8555	6.3345	7.1202	5.5056	5.251	5.5407	5.4735	6.0768	6.7271	7.9776	5.9871	7.0525	9.1504	6.4216	7.0093	5.3554	6.7556	7.0868	6.4791	5.5798	5.8787	4.4243	6.8702	7.6941
PF3D7_0533100.mrna1_1	PF3D7_0533100.mrna1_1;222	222	8.9362	8.2318	5.8718	7.3919	5.7178	8.2615	8.6907	8.5246	5.4565	8.707	6.0685	9.5652	7.8925	5.7219	8.4062	8.2597	8.3977	10.9081	5.6482	8.7794	7.2828	6.6851	6.6402	8.1285	9.885	7.1584	8.327	6.3494	8.3504	7.5596	8.1047	6.0345	8.3082	10.0886	8.001	7.6943	5.7074	9.1845	6.6565	9.6254	5.9427	7.7745	6.7655	6.8833	8.0952	4.9519	9.6024	6.8056	6.4456	10.7649	9.1295	6.9119	7.4204	10.134	9.9895	7.1209	7.8253	9.4975	7.3942	10.0071	5.8649	7.5419	9.4681	5.7439	7.3872	6.926	5.6565	6.3614	8.1557	10.6913	6.9204	8.2282	10.6015	6.9929	10.0922	5.7677	7.0825	9.5271	7.1853	7.7663	6.2694	6.332	7.0347	8.7519
PF3D7_0533100.mrna1_1	PF3D7_0533100.mrna1_1;223	223	9.1459	10.9262	6.7144	9.3474	5.4091	12.2671	8.8717	8.6294	6.3207	9.6103	7.989	13.7745	9.5698	6.3988	12.8388	9.678	9.1488	13.7485	6.2804	9.6738	8.487	8.7012	6.7506	8.6395	9.6622	7.3985	8.4816	6.2106	9.8533	8.1524	10.1503	6.5171	8.1634	10.3658	7.3034	7.9663	6.9717	11.2157	6.8773	10.9821	7.2846	8.1941	7.529	6.8035	8.7494	7.6829	11.2793	7.2671	5.8402	10.8834	8.9054	8.1262	8.0726	11.277	12.476	8.7059	9.6664	10.18	7.0024	10.4329	5.5484	9.2271	10.0523	8.7196	7.6582	7.8128	5.3837	6.2811	9.5726	12.5187	7.3201	9.1968	11.0341	7.1122	10.1633	5.8768	9.3985	10.2132	9.0446	8.3019	8.3068	6.8401	7.2439	9.8483
PF3D7_0533100.mrna1_1	PF3D7_0533100.mrna1_1;224	224	9.5197	10.8907	7.9999	9.385	6.513	13.9202	9.3167	9.3805	7.4025	10.0214	8.8488	14.0204	9.7235	6.2623	13.4806	10.43	9.9127	14.2769	5.2434	9.9087	8.6778	10.2213	8.0643	9.6881	10.1944	7.8521	9.8618	6.4727	10.1658	8.5965	11.1337	7.635	9.7419	10.8351	7.8899	8.8589	7.456	11.5444	6.9718	10.7389	7.9747	8.399	8.3404	7.0981	9.2851	8.2788	11.7163	7.4384	6.2357	11.1088	9.4019	8.7001	8.8834	11.6015	12.4422	9.2194	10.1326	11.2523	7.4529	10.6091	5.6873	9.4719	10.3977	8.6823	8.6016	8.3432	6.211	7.2338	10.5427	12.5211	7.3435	9.5814	11.8289	7.117	10.6354	6.6424	9.392	10.436	9.3349	9.1755	8.6896	7.5669	7.0356	10.5818
PF3D7_0533100.mrna1_1	PF3D7_0533100.mrna1_1;225	225	9.9799	10.9602	7.4642	9.3759	7.3476	13.5569	9.3924	8.7422	8.0081	10.3565	10.4991	14.1875	9.751	7.2594	13.3825	10.6404	9.1392	13.7994	6.2553	9.88	9.1278	10.401	8.5268	8.9211	10.493	8.0235	9.1364	6.0911	10.0435	8.6908	11.3399	8.1552	8.7104	11.1904	8.1074	8.8504	7.9085	12.0362	7.2797	11.4698	7.9207	6.4599	7.4831	6.9988	9.2419	11.0924	11.6854	6.9704	7.3604	10.9855	10.4704	8.0656	10.0515	11.3533	12.555	11.8406	10.3602	11.691	7.2186	11.0429	5.5662	9.7642	10.4422	8.9778	7.3629	9.1469	6.6921	7.5145	10.8311	12.833	10.8295	9.7902	12.2065	6.8226	10.6442	6.0264	9.8136	10.3626	9.363	8.6227	9.6179	7.3005	7.9662	10.0537
PF3D7_0533100.mrna1_1	PF3D7_0533100.mrna1_1;226	226	9.046	10.4161	6.3236	8.1278	6.9229	10.8044	8.824	8.2626	6.8012	9.1929	7.8967	12.4414	7.4994	5.7452	11.2822	10.3129	8.9248	12.8663	6.4216	10.5641	7.9748	8.0467	7.6655	8.9181	8.9188	7.1128	8.6744	5.4886	10.6408	8.0671	7.8371	6.5768	8.9549	9.9528	7.3829	8.1929	6.8444	11.2514	7.7067	10.0129	8.6436	7.0115	6.5006	6.5531	8.5872	6.3677	11.2284	8.2226	6.6696	10.4139	10.6051	7.4883	7.9853	10.6252	12.0852	8.0815	9.9533	10.5618	6.4983	10.5166	5.6389	8.1206	10.0126	7.6838	7.5657	7.0302	6.1809	6.257	9.2417	12.0953	6.7919	9.2886	11.1273	7.1281	10.5482	6.2563	9.0848	9.7011	8.2449	8.7766	7.028	7.5182	7.4287	9.3529
PF3D7_0533100.mrna1_1	PF3D7_0533100.mrna1_1;227	227	10.1328	9.7309	6.822	9.5938	6.0323	12.4012	10.0618	9.4932	6.9247	9.6246	9.7715	13.4257	9.849	6.7842	11.1409	11.1529	9.9361	14.2508	5.9912	9.9982	8.0067	10.3806	8.4998	10.2693	10.4698	7.9247	8.9915	5.8425	10.1474	8.4345	11.3667	8.1317	10.4774	11.2711	7.7635	9.4658	6.9399	11.7185	7.4385	10.3992	7.7688	7.5739	7.803	7.0744	10.3992	6.7781	10.5285	8.1803	7.9202	11.8464	11.9786	9.2365	9.8569	11.6815	11.9892	8.6707	8.6676	12.5204	6.958	11.2621	6.2155	9.964	11.0982	9.5379	8.2585	7.7855	6.6628	7.8853	11.4934	10.9901	7.8159	9.3762	12.9364	7.6702	11.1431	5.6949	10.1494	10.9694	9.5897	8.9432	8.3746	7.2729	8.358	11.5302
PF3D7_0533100.mrna1_1	PF3D7_0533100.mrna1_1;228	228	7.3211	7.9509	5.4152	6.0689	5.144	8.0632	6.8021	5.0798	4.9222	7.5804	5.2931	8.8254	6.3868	5.2055	8.9903	5.6662	7.2971	9.0377	5.9777	7.241	6.3932	6.9137	6.4979	8.5911	7.9846	6.0682	7.1517	5.3402	6.932	6.101	6.6838	6.5163	9.1678	8.7382	5.6288	6.0204	5.5059	5.8462	6.696	5.6594	4.925	5.9882	6.0475	5.0501	6.5779	4.6594	5.7626	6.5237	5.4263	9.1566	9.2423	5.7581	6.0832	10.5512	4.9279	4.8006	6.2081	9.9909	5.88	6.2132	5.8817	6.5051	6.8734	6.1574	5.7586	5.5555	5.6786	6.8193	8.8237	5.4366	7.0952	5.9934	10.6396	5.4479	8.0946	6.3207	8.1588	7.8942	7.455	6.2525	5.5388	5.0391	7.1301	9.7454
PF3D7_0533100.mrna1_1	PF3D7_0533100.mrna1_1;229	229	9.9024	11.3798	7.4296	9.998	8.1322	12.46	9.7842	9.9119	8.8201	9.6534	8.3575	13.1259	9.9752	8.2007	12.4467	10.8207	10.2173	14.6241	6.2359	10.5635	8.5445	7.6179	8.2798	10.404	10.7904	9.9418	9.4526	5.1326	10.8793	8.3014	9.2599	7.5265	10.0877	11.0012	8.9057	9.403	6.4828	8.9647	7.6799	10.1473	7.0126	6.6203	8.0444	8.2386	9.7064	7.5481	9.5842	7.0374	6.1717	11.773	8.7459	8.1237	8.6588	12.017	8.6038	8.6565	9.7895	10.2578	6.9449	11.2972	6.1037	8.3519	11.2673	8.4685	8.3092	6.6714	6.3448	7.791	10.1411	6.9348	8.0279	10.1195	10.1476	7.7645	11.2484	6.1904	9.1461	11.1131	8.7418	8.6132	7.4297	7.3021	8.1888	10.285
PF3D7_0533100.mrna1_1	PF3D7_0533100.mrna1_1;230	230	8.069	7.8989	6.3399	7.6223	5.3306	8.1858	6.0299	6.8771	5.8839	8.2505	5.3968	8.4151	7.6581	4.6633	8.255	6.7494	7.2827	11.9496	6.3226	10.423	9.7611	6.8231	7.543	7.351	7.3124	8.4277	7.1414	5.9172	10.8258	10.0689	8.2109	7.2781	7.0349	7.3891	6.3127	5.4515	7.6305	6.7888	7.1065	7.2461	5.0976	6.9698	6.288	6.9667	6.1202	7.2586	6.6196	5.7629	6.0103	8.6061	5.3491	7.2217	5.4828	7.3821	7.6587	7.6061	7.1231	6.9568	5.8372	5.9962	5.8319	7.1996	10.8815	8.261	7.6673	5.8797	4.4168	7.0643	10.0068	7.6256	6.202	6.8469	7.9144	6.8585	7.0311	6.7421	8.2402	10.9516	8.3912	7.9522	5.9229	6.0038	8.2361	10.7801
PF3D7_0533100.mrna1_1	PF3D7_0533100.mrna1_1;231	231	6.7164	7.2961	6.4195	5.7897	4.5558	6.6529	6.3036	6.4338	4.1094	7.9934	6.9033	6.3675	6.6369	4.9425	6.8352	5.6479	6.8211	7.7243	3.859	8.8246	7.181	6.6147	7.2309	6.9288	5.4744	7.0761	4.1326	4.2449	9.4463	6.6207	7.4788	7.7948	5.7068	6.1705	6.2994	3.98	6.367	5.8672	6.0453	6.9098	3.9955	5.2165	6.321	8.2756	5.9572	5.2098	5.853	5.4786	4.4012	7.5363	5.5024	6.1381	11.826	6.14	8.468	5.706	5.4121	6.3138	6.1022	6.4512	5.1383	6.8747	10.899	6.3279	6.5947	5.3761	4.9791	5.9227	8.198	8.4053	5.1297	5.7233	7.6166	6.1522	6.8171	6.1436	8.6443	9.7611	6.5489	7.9861	6.8392	5.0018	7.2946	8.3852
PF3D7_0533100.mrna1_1	PF3D7_0533100.mrna1_1;232	232	6.5267	6.3345	6.5037	6.4289	3.8063	5.7674	5.2254	6.2228	3.6993	7.075	4.8649	2.3923	6.1481	4.359	5.3012	5.9479	5.7557	5.1039	4.594	9.139	6.9048	5.5714	6.487	5.2487	5.1239	6.5035	4.5692	4.5765	9.1673	6.5694	6.5512	5.8795	5.8314	5.596	5.3118	2.8797	5.4893	4.9189	5.3646	7.2321	3.774	3.8237	4.4679	5.328	4.6171	4.8166	4.8058	5.1338	3.7214	5.7981	5.3999	4.025	10.0154	5.7018	8.6133	5.8102	5.1077	6.3496	5.6954	6.3034	5.0777	5.4519	9.4993	5.8329	6.965	5.4925	4.6764	7.1884	6.8867	8.5616	4.5211	5.0206	6.5881	5.6326	6.0367	4.9819	7.7018	7.8552	5.9764	7.5709	4.0339	4.6346	7.6493	5.079
PF3D7_0533100.mrna1_1	PF3D7_0533100.mrna1_1;233	233	6.3873	7.3443	7.1678	7.508	3.7527	5.5607	6.4424	7.4692	2.8934	7.1204	8.6994	5.5304	7.35	0.9411	3.957	5.9563	7.7466	6.6392	3.1293	12.6275	6.2396	4.86	6.6762	6.1833	6.0697	8.2101	5.3331	5.0794	13.0505	6.513	7.0264	6.7343	6.1254	5.7206	5.9563	4.7923	9.3493	5.5702	7.6029	7.3891	8.7851	5.2743	4.3226	6.4449	6.0936	5.9699	6.0928	7.5196	4.673	6.9003	5.4406	6.4024	5.3847	6.7906	8.7339	6.3646	5.1098	6.1416	6.3228	6.3846	5.0879	6.8063	10.2137	6.3591	6.6731	5.5711	5.5801	6.7369	6.9491	7.8828	5.9234	5.6056	6.8484	5.7035	6.772	5.4179	8.1626	8.4116	7.3687	7.1279	4.8324	5.966	7.4739	7.0604
PF3D7_0533100.mrna1_1	PF3D7_0533100.mrna1_1;234	234	5.8125	7.4406	7.1957	7.8208	4.9303	4.1659	5.4209	6.3656	4.4841	6.7319	5.8163	5.0639	7.8609	3.7192	3.3434	6.9292	6.9097	5.7785	5.8482	9.29	5.9551	4.8777	7.1563	7.2931	6.6546	7.9387	5.0188	4.4256	9.8154	7.3725	6.5724	5.8676	7.1614	5.9265	5.993	5.5598	8.3819	6.0693	5.6921	7.0333	5.3237	5.2791	5.2407	5.0959	6.5212	6.7074	6.6503	6.9682	4.5059	6.56	5.7879	6.5447	4.7687	6.2374	9.1718	7.3254	4.9736	5.4799	5.522	6.5552	4.8273	2.9317	9.7247	6.3315	7.153	5.7719	5.0166	5.791	7.0968	8.0101	6.4486	5.6545	6.4398	5.1089	6.3158	5.121	8.2997	7.0554	6.431	7.1447	4.3154	5.4256	7.0235	7.23
PF3D7_0533100.mrna1_1	PF3D7_0533100.mrna1_1;235	235	6.6697	6.3519	8.4913	6.7573	3.756	4.4323	5.7145	4.7436	3.4647	5.4243	5.3349	3.7835	6.7152	4.6792	6.0306	5.9713	5.7471	4.8836	6.3723	7.245	6.2221	3.9392	4.8212	5.1073	6.3604	6.6122	4.263	4.7677	7.3836	5.4799	5.5515	5.1305	5.2475	5.7874	6.0691	5.7674	5.813	4.9768	5.5472	6.235	4.6668	4.9941	5.7274	4.7382	5.2772	5.4906	6.7752	4.6798	5.1106	6.4454	4.9905	6.1129	5.0246	6.0957	6.7386	6.021	5.126	4.7371	5.2133	4.2411	5.1268	6.6264	7.58	5.5113	5.3649	5.5078	5.6571	5.845	6.8544	7.5486	5.8379	5.969	5.3639	5.3889	6.6496	5.3001	7.701	6.044	6.746	5.5975	4.6346	4.8288	6.1801	6.6485
PF3D7_0533100.mrna1_1	PF3D7_0533100.mrna1_1;236	236	6.649	5.3366	7.0126	4.9392	4.0678	5.641	5.3667	5.4944	4.5059	6.2865	4.7268	5.7309	5.2196	4.1359	4.8585	4.7263	6.5555	3.2615	3.3132	7.403	5.605	5.7819	3.843	4.8861	4.5135	3.1667	5.3743	4.1127	7.2083	5.6848	7.361	4.2547	4.3861	5.7164	4.6023	5.6118	6.1741	5.5616	7.1566	4.3957	8.4098	4.4548	5.465	5.5354	6.5529	4.393	2.9782	7.0977	5.3259	4.4376	7.1065	6.7195	5.1169	5.2102	5.1035	4.3785	5.6398	5.1731	5.7525	4.9523	4.4757	7.4322	5.6505	5.2994	4.9704	5.3259	3.5957	6.7404	6.2679	4.8349	4.3327	4.6118	4.7219	5.5432	5.0592	6.1385	8.1163	5.7916	6.1083	5.5798	6.1965	4.9787	6.8172	4.4809
PF3D7_0533100.mrna1_1	PF3D7_0533100.mrna1_1;237	237	10.75	5.0268	5.1268	5.3302	5.0325	5.7347	5.0409	5.761	3.0583	11.0062	5.1953	5.0361	5.1461	3.9991	4.742	5.2273	6.021	3.4828	3.6288	6.86	5.7266	4.6542	4.1473	6.3142	5.1675	4.1882	3.9736	4.6159	6.8874	5.1615	5.978	2.488	5.0365	4.3957	1.4906	2.5435	7.0403	4.8166	7.3923	3.5261	4.9107	4.9923	4.0135	4.2839	10.3072	4.5632	5.2315	7.1909	4.0747	5.1731	5.4548	5.2211	5.6363	5.4256	6.8491	4.6747	4.4175	5.7592	5.6696	3.6656	5.0286	6.9222	6.7916	4.5059	4.9959	5.4741	3.9298	6.083	5.8948	6.4606	3.2296	4.7949	6.0477	4.5963	4.9495	5.4276	8.3175	5.5552	5.6625	5.7129	5.087	3.4489	6.9866	5.6924
PF3D7_0533100.mrna1_1	PF3D7_0533100.mrna1_1;238	238	6.1385	5.2642	5.5068	5.3764	3.3604	5.2304	5.4222	4.5103	3.7344	5.9059	5.4489	5.2342	4.6814	4.1408	5.1985	5.4783	5.4796	3.9846	4.2227	5.1522	7.8099	4.7506	5.1611	4.8314	5.9502	4.4718	4.3327	5.1843	6.3494	6.9273	5.5853	4.0461	5.2422	3.8063	5.8324	5.3975	4.4588	5.0365	6.0821	3.6041	6.7785	3.0824	4.7366	3.1827	4.8156	3.6241	5.5204	6.6774	5.3122	4.8089	5.079	4.6536	5.9787	4.2563	6.2085	4.3951	5.8809	5.9402	5.2865	4.1787	5.251	7.3136	6.762	4.554	4.9364	5.0635	2.3505	6.0155	6.0909	6.6928	4.848	6.0529	6.6802	5.3406	4.9035	5.2307	8.0254	6.188	5.4266	4.7929	4.0054	4.0479	5.4128	5.9882
PF3D7_0533100.mrna1_1	PF3D7_0533100.mrna1_1;239	239	6.3027	5.6502	4.3016	4.5668	5.5741	2.8758	5.2802	5.2713	4.0849	6.9782	8.1751	3.9937	4.5173	5.432	4.6576	5.3681	4.2048	4.4515	4.5711	5.9262	6.0472	5.0054	4.5229	4.0409	4.774	8.0633	6.7769	5.0139	3.9449	5.6206	5.9227	2.9088	4.189	4.8595	6.8179	5.1268	3.4568	4.0081	5.5163	4.8817	4.4476	5.1375	4.3038	4.017	4.7829	2.4983	3.9486	4.6029	5.4522	3.0461	5.5877	4.844	4.0188	5.3875	4.796	3.8227	4.4195	6.5625	5.278	4.144	5.3861	4.8354	3.4195	3.7876	4.7054	5.3172	4.9392	4.5644	4.849	5.8066	3.8699	4.5311	6.8674	4.8826	4.4561	6.0894	6.6778	5.6253	4.1723	5.2028	5.2036	5.0255	6.0689	3.5729
PF3D7_0533100.mrna1_1	PF3D7_0533100.mrna1_1;240	240	5.2083	5.7576	4.9805	3.8649	3.7918	4.0909	5.3252	3.7268	1.9222	6.0633	4.3526	4.1359	4.6932	4.0453	4.4744	5.4406	4.6843	2.846	5.6716	4.8704	6.2804	3.8943	4.5166	4.2555	5.3252	2.9355	3.9542	4.054	6.4722	6.0672	5.8873	2.3896	4.4416	4.6421	5.0824	3.4725	4.4854	4.1898	5.373	4.7623	4.3441	4.2743	3.4046	4.3118	3.0461	3.2079	6.0466	5.2638	4.9284	4.8958	3.8709	4.1611	3.2854	4.0108	4.7634	4.7613	5.5835	5.4561	5.8755	4.7076	5.6366	5.3806	3.8298	4.3978	4.5583	5.0492	4.6628	4.8669	4.669	4.84	3.384	5.0695	4.9686	4.8364	4.5662	4.5361	5.4643	7.3615	5.6179	4.126	3.846	4.5373	5.581	3.8718
PF3D7_0533100.mrna1_1	PF3D7_0533100.mrna1_1;241	241	5.5014	5.142	5.0036	4.0312	3.9551	5.1416	4.9463	3.6311	2.9542	6.501	5.625	3.5558	4.9112	3.6927	4.1755	4.905	4.7991	4.2327	4.717	4.6264	7.0542	5.0448	5.2563	5.1056	4.6542	2.0875	4.3674	4.4269	5.4121	6.3775	4.3327	2.541	5.0832	4.7104	4.2373	2.9635	4.0036	4.4731	5.025	2.9088	5.1775	4.511	4.7597	4.332	4.4983	0.7655	5.7236	5.4111	5.2884	4.1194	4.9255	4.2472	4.8782	4.5129	4.9741	4.3667	4.9288	5.6165	5.3937	2.5993	4.5002	5.55	4.5951	5.0665	5.2544	5.3187	3.5753	5.3764	4.7153	5.6115	4.7544	4.0152	5.1591	4.7501	4.9676	5.1173	5.8248	4.6993	5.5659	5.348	4.6118	3.9486	5.4121	4.3491
PF3D7_0533100.mrna1_1	PF3D7_0533100.mrna1_1;242	242	5.8785	5.4529	6.2897	4.4087	2.9727	5.7074	5.0418	4.5699	3.2342	6.4126	4.8861	5.6124	4.354	1.3161	6.3076	3.9837	4.9477	5.057	2.7845	4.5027	5.7206	4.8415	2.7377	4.6536	5.0475	2.8278	4.1489	5.1289	4.7463	5.0721	6.15	4.7623	4.7263	5.0858	4.4039	3.7377	2.5558	5.0548	5.2024	3.8924	4.0045	4.4289	4.4614	3.3688	3.9298	3.2898	7.1235	5.7098	3.3306	4.0286	5.1534	4.3198	4.3854	4.6525	4.4489	4.5179	5.4276	5.6355	4.9905	3.0909	4.5807	5.9324	3.332	4.228	4.5777	4.7098	3.1699	5.3754	5.1094	4.269	3.6496	5.0099	5.9416	3.9809	5.0963	4.2079	6.3978	5.2149	4.6798	5.3533	4.3349	3.9059	5.4705	4.5674
PF3D7_0533100.mrna1_1	PF3D7_0533100.mrna1_1;243	243	5.9846	4.4383	4.2928	3.8787	3.9819	5.7811	5.0841	2.1731	2.9088	5.8097	4.8349	2.4568	5.1268	3.281	5.605	4.6882	4.8094	2.4141	5.0365	7.0535	6.0934	3.842	4.4162	4.3923	4.7549	4.8699	4.7431	3.7824	5.1823	5.6115	5.0453	2.903	3.116	4.6938	3.9882	3.0514	4.1811	6.1749	4.7913	4.3526	3.7377	4.8634	5.3909	3.9819	3.7093	3.4867	6.4363	5.4466	4.1506	5.2954	5.4026	4.373	3.9727	4.5304	4.5928	3.1276	4.2943	4.0081	4.6218	0.7655	2.9928	5.7581	3.497	5.3132	5.8885	5.4293	4.6571	4.7666	4.6775	4.89	3.5595	5.3618	4.9759	5.5632	5.0027	4.1906	5.7631	4.9392	4.8339	6.5404	3.9079	4.673	4.607	1.6088
PF3D7_0533100.mrna1_1	PF3D7_0533100.mrna1_1;244	244	5.8395	5.1363	4.5292	4.1659	2.5607	4.7506	5.76	4.0435	1.3103	5.5798	5.3201	4.7082	5.319	3.7592	3.8953	5.2836	6.0123	4.1827	4.5546	6.4648	5.641	4.2943	5.6124	5.6885	6.0132	3.9146	5.6542	5.1807	4.4087	5.7663	5.5586	3.1953	4.5323	5.3716	5.1371	5.3273	5.1243	4.7623	4.4848	2.7049	3.5261	4.8237	4.8495	3.6276	5.8723	4.7148	5.6531	4.6719	4.8099	3.2126	4.8207	4.7554	4.1202	4.8694	4.7876	5.0405	3.6392	6.5627	5.6954	4.3291	5.1783	4.0951	5.3473	5.3409	3.729	4.7829	4.8958	4.8063	4.2479	4.4005	2.5607	5.23	5.1811	5.3702	5.6106	5.4806	5.5008	4.9001	4.6334	4.5279	4.8773	3.1715	4.6082	5.3381
PF3D7_0533100.mrna1_1	PF3D7_0533100.mrna1_1;245	245	5.3001	5.2483	6.0308	4.9542	4.281	6.1813	4.9616	4.9378	5.3161	5.3431	4.2869	4.5097	5.4239	4.7666	7.0268	4.477	4.89	2.5993	6.3464	5.6862	5.292	3.9523	5.04	6.3621	5.0989	2.7549	4.4449	7.9481	5.7501	5.1735	5.5075	4.5717	6.1581	5.0527	5.6619	5.4938	4.6328	5.243	4.6809	4.4944	3.5765	4.017	6.4012	5.3593	4.2388	5.7007	4.8758	5.9577	4.1985	5.0374	5.359	5.9984	2.8032	5.0255	4.8415	5.7285	5.6302	6.4153	5.0135	5.5904	4.839	6.9086	6.3468	4.3639	4.111	5.5037	4.2743	5.8354	4.0215	5.854	3.6427	5.9577	6.8181	5.142	5.581	4.1859	6.5844	5.6088	5.1127	5.1119	5.1064	2.8934	7.1492000000000004	4.7065
PF3D7_0533100.mrna1_1	PF3D7_0533100.mrna1_1;246	246	6.0199	5.3712	6.1436	5.157	4.0592	5.0849	5.111	4.5589	3.121	7.0634	5.9262	5.1946	5.1359	3.6656	5.1432	4.4718	5.4509	5.1214	6.1094	4.6177	6.1077	3.7929	4.3834	6.1512	6.5043	4.7065	4.916	6.3537	5.5515	5.8856	4.9198	4.2906	6.6875	6.8446	5.0883	3.844	5.9307	4.8405	5.1169	5.1993	4.8895	4.5963	4.7285	5.0014	5.6305	4.8099	4.9937	6.2961	5.9832	1.6135	4.8074	5.8412	4.9378	5.1114	5.8721	5.6485	5.1538	5.9869	5.709	4.9322	4.9946	7.0011	7.0471	6.0787	3.8679	5.2536	4.6082	5.8225	4.2434	6.1763	5.211	5.4476	4.9791	5.8822	6.0819	5.3583	6.5724	6.1187	5.047	4.4686	5.033	5.3937	6.3236	6.1167
PF3D7_0533100.mrna1_1	PF3D7_0533100.mrna1_1;247	247	5.8271	5.1526	5.3455	4.9303	3.4738	4.7761	5.6256	2.4854	4.4796	5.9148	5.2277	4.852	3.9011	2.5969	5.6191	4.3169	5.516	2.3132	6.1037	5.3252	5.2683	5.6929	4.5033	7.1052	5.3487	4.6809	4.4033	4.7469	6.1202	4.9083	5.6516	4.516	7.158	5.4799	5.0041	4.4216	4.9837	4.9982	4.7724	3.6206	2.025	4.0764	5.0777	4.0179	4.3702	3.5122	5.4935	7.2694	4.4489	5.8237	5.4091	5.3277	5.013	4.6165	4.8324	3.8826	5.8161	6.3825	5.3789	5.7848	4.1914	6.1932	5.2761	4.9439	4.7214	4.6282	5.3667	5.0691	4.6656	5.1739	4.4289	5.8215	5.6496	4.8344	5.9437	4.9293	6.8282	5.2055	5.4611	4.3889	4.1194	4.6999	5.0972	3.4276
PF3D7_0533100.mrna1_1	PF3D7_0533100.mrna1_1;248	248	6.263	6.351	5.8502	5.3487	4.4575	5.749	5.879	4.5236	4.6415	5.858	6.6917	4.796	4.9122	3.1811	6.1481	5.6522	5.0117	4.153	5.1926	4.7533	5.6285	4.0161	5.8721	4.6831	5.328	2.8074	3.8982	4.6977	6.2415	6.1131	5.5416	4.8053	4.3038	6.1705	4.6999	3.6915	5.0054	5.1457	4.8777	5.2475	4.5229	3.9754	4.9667	4.8384	5.3568	5.4963	5.3012	7.5375	3.5546	5.8773	4.0108	5.223	4.7511	5.2713	5.3954	5.6974	4.6599	6.1144	5.3743	5.2642	4.8644	6.2032	6.9346	5.7219	4.6392	5.2612	4.6513	5.4019	5.5413	6.3056	5.0277	5.1363	4.5002	5.2668	6.126	5.1169	6.5896	5.6291	5.6971	4.4796	3.9937	3.2765	5.8904	4.4363
PF3D7_0533100.mrna1_1	PF3D7_0533100.mrna1_1;249	249	6.3837	6.1894	6.0492	4.7845	3.7126	6.1447	5.5062	4.943	4.2288	6.7646	5.4919	5.1098	5.4928	4.3834	6.7257	5.6775	4.9045	3.3561	5.9986	4.3568	5.9995	4.8982	5.7271	5.3288	5.0369	5.4269	4.9598	4.7751	6.3289	7.2622	6.2839	4.0063	4.292	4.6305	5.7743	3.7918	5.0522	4.7203	6.1094	4.4026	5.0985	5.5829	5.1886	4.942	4.9222	3.8934	4.9463	4.8938	4.0063	5.4469	5.2563	5.7711	4.5148	4.7485	6.1603	6.0418	4.7655	5.8938	5.9284	6.0246	5.1338	6.9081	5.4741	4.7618	3.5273	4.7845	5.1755	6.0928	5.6053	5.7845	3.9117	5.1309	5.9916	5.6185	5.875	3.4712	6.9311	5.2005	5.1679	5.3399	5.3916	5.0365	5.1432	5.6035
PF3D7_0533100.mrna1_1	PF3D7_0533100.mrna1_1;250	250	6.1223	5.0409	4.8758	5.7669	1.9819	6.2948	5.2044	3.7939	3.7225	6.4068	6.4941	5.1127	5.5207	3.9709	5.7962	5.1428	5.3399	4.0514	5.0704	5.0738	6.1627	4.4243	4.6854	5.4809	5.0321	2.3813	4.1882	3.7602	4.4744	5.2032	5.5248	5.9006	5.3487	4.8968	4.5317	3.8237	5.0836	5.1375	5.328	4.7703	4.2441	4.7043	4.111	4.0832	4.627	2.4114	5.3806	4.7409	3.8748	5.1655	5.1123	5.2219	3.0738	3.7225	3.7592	4.4828	4.712	5.993	5.568	4.7511	5.0058	6.2572	5.7536	5.1326	3.0704	4.4568	4.6323	4.943	5.5043	6.388	4.8684	5.6378	5.3743	4.6398	5.7123	5.5744	6.6779	5.2679	5.7536	4.6259	4.1779	2.9982	5.0993	5.2137
PF3D7_0533100.mrna1_1	PF3D7_0533100.mrna1_1;251	251	5.4316	5.5696	5.647	5.1469	3.7301	5.7934	5.2928	3.843	2.6112	5.0431	4.8197	4.9411	4.4886	4.4019	6.6706	5.3327	4.5248	4.4289	5.005	5.1703	5.2234	2.696	3.796	5.0755	4.5826	4.6317	4.3554	4.8379	5.0501	5.6639	4.9537	4.4236	6.3877	5.2798	3.2525	4.7377	5.5644	4.4912	4.7109	5.4232	4.6229	4.7415	4.1391	3.6531	4.7687	2.189	4.4168	4.8812	2.9928	2.8659	4.696	5.1695	4.0841	5.2604	4.8485	5.2702	4.4995	4.9873	6.3091	4.067	4.5329	4.6247	5.2525	4.4141	4.4535	5.4205	4.6023	5.0277	4.8644	5.193	1.5059	3.9635	5.4346	6.2265	5.643	4.3491	5.9903	5.5002	5.0175	5.0794	4.1457	4.7687	4.3937	4.2638
PF3D7_0533100.mrna1_1	PF3D7_0533100.mrna1_1;252	252	5.7557	4.7285	5.2079	4.7724	4.5916	6.5747	4.7538	4.7197	3.3785	4.5892	5.4954	4.3785	4.4243	3.1094	6.517	5.2902	5.0413	3.855	4.6112	4.3262	6.3445	3.9681	4.1489	4.2211	4.6938	3.0909	4.7629	4.5765	4.7756	5.6023	4.5692	4.1651	5.5765	5.0121	4.5999	5.1957	4.4403	4.4686	5.1562	5.1043	3.4515	3.7876	4.7756	2.5211	4.8374	2.9709	5.4607	4.5046	3.6392	4.1432	3.9882	4.6135	3.8758	4.3604	5.2133	4.6724	4.5503	4.774	5.1989	3.8629	4.7323	4.8817	4.5838	4.2525	4.4168	5.1977	5.246	4.4777	4.0807	3.5521	3.5373	4.3639	5.3284	6.127	4.7761	4.8415	6.0654	5.2265	4.5771	5.5454	5.0121	2.7268	4.2735	4.1811
PF3D7_0533100.mrna1_1	PF3D7_0533100.mrna1_1;253	253	4.9777	5.3345	4.3992000000000004	4.2055	2.3813	5.6848	4.4189	5.1114	3.0583	5.3554	6.0139	5.3331	5.0448	3.6147	6.2596	4.7082	5.7145	4.7751	4.6404	5.23	4.2188	3.8885	6.327	5.7908	5.314	4.696	4.5091	3.4263	5.6772	5.8797	4.5789	6.1185	5.1875	4.7366	4.3306	4.9625	5.5662	4.9369	4.3484	4.3799	3.7474	3.6679	5.2441	4.6938	3.6171	4.9764	4.8268	5.3438	5.5385	5.1322	5.3754	4.8669	5.2141	4.7126	4.5662	4.1691	3.9184	4.9986	5.6212	4.8192	4.2817	5.4026	4.89	5.2664	5.1428	6.0056	4.5625	5.2426	5.0505	4.5385	4.8166	4.4436	4.5801	6.438	4.9026	3.8758	5.3352	4.8374	5.7035	2.856	6.2449	5.7293	5.0224	5.1264
PF3D7_0533100.mrna1_1	PF3D7_0533100.mrna1_1;254	254	5.1735	5.8951	5.2005	4.2149	3.2943	6.5616	5.1206	3.9699	2.3561	6.5786	6.4573	5.4906	6.6618	4.3688	6.4224	4.4627	2.7159	5.0299	8.0135	4.281	6.3052	4.8349	5.2199	4.9001	4.8904	4.0925	3.1554	5.905	4.26	6.4896	5.2709	4.1252	5.7471	4.4019	4.5491	2.8176	5.2608	4.8063	4.5656	2.6206	4.6177	4.5166	5.3816	3.9069	4.1473	4.9662	5.5401	3.8904	4.3568	4.7317	5.2418	3.7027	4.9355	5.9143	6.0081	4.0644	5.4175	5.9821	6.2194	5.4279	4.6859	5.8321	5.3512	5.5226	5.1574	5.9704	4.5311	4.8359	5.8895	5.4429	4.6035	6.2598	5.6571	6.2172	4.8743	4.6513	6.719	5.4525	5.2698	5.2943	3.116	4.464	5.1538	5.8679
PF3D7_0533100.mrna1_1	PF3D7_0533100.mrna1_1;255	255	6.5651	6.1657	6.1291	6.0002	3.86	7.4818	6.2061	5.393	4.4835	6.6124	8.4087	3.9754	4.7981	5.0121	8.1966	7.1786	4.888	5.5232	10.883	6.614	7.6029	5.2246	7.8166	7.3249	5.8676	5.4286	4.8354	9.6935	7.0717	7.0863	6.2388	7.5342	6.9658	5.3118	5.1591	3.7214	3.7355	4.7317	4.7819	5.8723	3.263	4.4705	5.7118	6.4281	5.1587	3.7708	6.2055	5.0832	4.7981	5.0963	4.0781	5.9514	6.6798	5.7698	6.4428	4.7208	6.9637	8.6445	5.9991	5.4998	5.6088	6.1287	7.4971	5.319	6.0809	7.4039	6.3583	4.4114	6.5905	6.7513	5.5466	5.7552	9.4856	5.852	5.7252	5.8699	7.6135	6.7346	5.3416	5.8909	6.8571	8.0144	5.8407	6.2242
PF3D7_0533100.mrna1_1	PF3D7_0533100.mrna1_1;256	256	5.9764	5.7178	5.1961	4.9122	2.8718	6.3899	5.5081	4.1252	2.8032	6.3684	5.3768	4.4712	5.0963	3.5008	6.2407	5.7479	5.5279	2.568	4.8768	5.2192	5.5192	4.6165	3.0841	4.4289	4.8555	3.7506	4.9616	5.7029	5.6696	5.9973	6.0949	3.6713	4.4053	5.1566	5.1218	3.1779	4.5298	4.2913	4.9112	4.4121	4.1715	5.1247	4.6747	6.3653	4.62	4.8856	5.7887	5.7861	4.1619	5.3551	4.4692	5.1843	3.9644	6.1202	5.3034	4.5552	4.8068	4.2365	5.1148	5.5329	5.6907	6.1647	5.4466	5.4928	4.4542	4.8217	5.5543	2.9873	5.8844	4.5613	4.3484	5.2668	4.0259	4.9439	6.1069	5.2924	6.0389	5.9637	5.2761	5.3459	5.6014	5.1285	5.4883	6.648
PF3D7_0533100.mrna1_1	PF3D7_0533100.mrna1_1;257	257	6.114	5.9208	5.7522	5.7325	4.9378	5.6209	5.5144	5.9809	3.6253	5.5382	5.7134	6.6118	5.116	5.0139	6.1008	4.437	5.5407	4.7104	4.9855	5.0631	5.4383	5.195	7.0597	7.9065	5.2242	5.7057	3.1127	7.2265	6.6245	5.6132	4.9231	5.2415	7.3366	5.8143	3.7814	4.5135	4.8595	5.5226	5.6476	5.568	3.8895	6.4331	8.065	10.1768	5.3537	4.1795	6.4975	5.2145	4.5217	5.2931	4.7241	5.2675	3.585	6.4748	5.3558	5.366	5.4172	5.3889	5.6085	4.9681	5.5463	6.1904	4.8763	5.6744	5.0909	5.5166	5.5913	5.6736	6.8269	5.0879	5.4552	6.2284	5.3399	3.2388	5.9172	5.1235	6.4971	5.596	5.1831	5.2246	4.8475	6.4232	6.0672	5.8627
PF3D7_0533100.mrna1_1	PF3D7_0533100.mrna1_1;258	258	6.6428	5.4141	5.1957	6.3366	5.568	6.7327	6.2147	6.8125	3.1457	5.9595	5.9319	5.756	6.0629	5.9875	5.9662	5.8883	6.3034	5.1886	5.2161	6.6831	5.8768	6.9236	4.859	6.9706	5.0505	5.9934	6.3756	5.5229	7.0493	6.1497	7.0889	5.2869	6.2735	5.7584	6.1629	3.756	5.2188	5.2199	6.3625	6.0708	4.696	4.7495	5.7498	8.9442	5.4326	6.52	6.364	5.1747	4.2188	8.7112	5.1285	4.4653	5.4229	6.8834	5.2593	5.7371	5.9463	6.1129	6.0308	6.0923	5.9269	7.2998	6.0193	5.4864	6.4778	6.5187	6.2606	6.1995	7.9119	6.6295	6.3443	5.2994	7.4866	5.7719	5.98	5.0557	7.4647	6.0074	6.6467	6.9045	6.5896	6.5075	6.2305	8.1496
PF3D7_0533100.mrna1_1	PF3D7_0533100.mrna1_1;259	259	7.541	3.8953	5.9549	6.5214	6.21	10.1756	5.4754	5.8379	7.0041	7.2784	6.6578	6.3647	5.6971	7.647	9.9379	6.3325	6.2132	5.3341	6.0121	6.7442	6.8744	6.4614	5.4091	6.8667	5.8397	5.1595	5.2254	7.0924	6.61	8.0571	8.585	5.7385	6.4279	5.6758	5.4179	4.0618	6.21	5.7581	6.0394	6.3486	6.4294	5.0413	5.8207	6.2227	6.3356	7.2058	7.8523	5.7785	4.8278	6.2254	5.7393	6.5328	6.646	7.4871	6.9116	6.1827	5.7785	6.4428	6.23	3.6288	4.7793	7.165	7.0434	6.5049	7.0973	6.9658	4.497	5.8773	6.2046	7.1743	5.9775	6.0266	8.3552	7.5435	5.6115	5.3377	7.7909	6.3802	6.8858	7.2799	6.4571	4.3533	6.7875	7.4646
PF3D7_0533100.mrna1_1	PF3D7_0533100.mrna1_1;260	260	9.4824	5.4046	5.1615	6.4655	6.3847	6.5239	6.5916	6.2621	6.441	9.2222	8.1242	6.441	5.972	7.3253	6.6056	6.1106	6.9779	6.6543	6.3969	7.3285	7.0383	6.9197	5.9052	6.8757	5.44	8.7835	5.9773	6.6608	7.4542	8.2924	8.8364	6.0978	6.6687	6.7865	7.9452	6.1841	6.6282	8.5292	7.3121	5.0917	5.3132	5.8382	6.5512	7.2403	10.5062	6.5966	8.0355	6.2008	6.4489	5.4148	8.2855	6.8711	8.8387	7.3886	6.4343	5.4803	5.7214	8.5223	7.0121	5.0374	11.7356	7.7077	6.8597	7.5427	7.5248	6.1334	5.2702	5.749	7.027	7.1148	6.6446	5.9307	8.8338	8.9915	6.4499	10.4724	8.6509	7.3245	7.528	8.0353	6.6131	4.546	7.4461	7.5799
PF3D7_0533100.mrna1_1	PF3D7_0533100.mrna1_1;261	261	6.7009	5.5774	6.0361	5.4957	5.79	5.4403	5.8958	6.4101	7.361	7.5335	8.1859	4.5993	6.2979	7.6402	6.6836	4.9444	7.1978	6.2798	4.6781	4.4647	6.9226	5.7597	4.9896	5.3875	5.9672	7.0624	4.5348	5.288	5.2388	7.1005	7.5532	4.2487	5.8143	6.4744	5.7298	4.3978	4.7576	5.7317	5.7024	4.4718	1.9745	5.8841	5.8362	6.7378	6.7825	6.0974	5.2392	6.097	2.742	4.9222	4.4429	4.934	5.0553	6.31	6.1459	5.6366	5.2323	6.5968	5.2102	5.9977	9.0541	6.1795	6.3691	6.6764	4.9184	6.3635	5.0072	5.5046	5.7374	5.5407	5.6579	6.2192	7.0766	5.8232	5.3519	8.6472	7.3618	5.7466	6.9054	5.6542	5.5966	5.2873	4.9509	6.3591
PF3D7_0533100.mrna1_1	PF3D7_0533100.mrna1_1;262	262	7.3035	5.3747	5.1022	5.824	5.3757	5.7949	5.7653	6.2005	6.0056	7.2352	6.8722	3.9542	4.7203	6.9465	6.5033	5.5392	5.5021	3.8885	4.691	3.6415	8.2714	4.5668	4.8654	5.121	5.3125	5.5847	5.1035	5.4591	5.3611	7.0948	7.1088	4.7361	5.3684	6.1926	4.2758	3.7038	4.4423	5.3975	5.2615	4.1334	4.5317	4.4783	5.1243	5.0596	6.7389	5.4902	5.5714	4.9021	3.6679	3.8125	5.537	5.0909	3.3147	6.1117	5.7482	4.4796	4.811	5.7388	5.7721	4.4476	6.6292	6.8596	5.1882	5.797	4.4925	5.7479	5.0206	4.0522	4.565	5.9038	4.8856	5.5792	7.1643	4.8934	5.4728	6.7938	7.4224	4.8053	6.0811	4.986	5.2513	4.6398	5.3688	6.1334
PF3D7_0533100.mrna1_1	PF3D7_0533100.mrna1_1;263	263	6.1957	5.0215	5.5644	5.5972	3.8063	6.0966	5.2705	5.1214	4.0009	5.4506	5.0488	4.785	5.6147	6.0596	3.8298	5.4124	6.155	4.4906	4.9369	5.7637	6.9907	5.0989	5.0166	5.953	4.7175	5.8232	5.5668	5.067	5.6628	6.4403	6.0723	3.1922	5.9054	6.0347	5.0652	4.4482	5.354	5.302	5.4323	4.6893	3.9059	5.2334	4.9864	3.9184	4.925	6.1077	5.8895	5.3316	3.585	3.8934	4.6124	5.1918	3.2675	5.4624	5.4963	6.1112	4.6212	5.1048	5.565	5.1775	4.3547	5.8019	5.3642	5.0518	4.846	4.5373	5.88	4.8037	5.5407	4.9598	5.3813	5.1276	5.1227	3.7793	5.4492	4.1177	7.4736	5.6082	5.2269	4.4276	4.887	4.306	5.4731	7.088
PF3D7_0533100.mrna1_1	PF3D7_0533100.mrna1_1;264	264	5.5043	5.5847	5.5898	5.1048	3.7355	5.155	5.6795	5.4145	4.2141	5.5311	5.4909	4.8186	5.3954	4.4296	4.7677	6.0944	4.6076	4.2861	4.8699	4.5668	5.5889	4.4155	6.0005	4.757	5.0712	2.4436	2.8777	5.1098	5.1227	6.4814	5.585	4.3434	5.1902	5.9889	5.36	4.9937	5.2976	4.3176	5.5668	5.5913	4.1432	5.9662	4.5491	4.7965	5	3.8953	4.4019	5.3691	4.3764	4.2319	5.6002	5.1627	4.3834	6.359	5.0121	5.1579	5.1679	4.9537	4.9625	4.4202	5.2472	5.0734	6.3089	5.5518	4.7071	5.7503	4.735	4.5632	5.5515	4.1252	4.582	3.8329	5.3978	5.3291	4.6781	5.3764	6.6078	6.1605	5.8017	5.5364	5.3802	2.281	5.5298	6.1489
PF3D7_0533100.mrna1_1	PF3D7_0533100.mrna1_1;265	265	6.1457	6.153	4.7485	4.8359	4.3183	4.5981	4.9373	2.854	3.281	5.2384	5.9805	4.6153	4.2242	6.1012	4.6999	4.7377	4.8629	3.3363	3.6496	4.0312	3.9495	4.4236	5.1631	4.842	5.2242	3.8689	5.1127	5.4529	4.9982	6.0063	5.4819	4.1946	5.673	5.2694	5.4333	3.8369	3.3896	3.406	4.8738	4.1375	4.3561	4.0824	4.4263	3.9231	3.2479	4.0233	4.1177	5.2961	4.0644	3.9021	4.7306	5.4456	4.2411	5.2698	5.1835	3.5826	4.3341	6.0334	5.5732	4.607	4.5336	5.5289	5.7978	4.3298	5.328	5.1795	5.076	5.2824	5.0325	3.7004	4.8237	5.1655	5.5201	5.6462	4.757	4.7629	6.5423	4.6954	4.9764	4.4256	4.8171	4.204	5.3906	4.9995
PF3D7_0533100.mrna1_1	PF3D7_0533100.mrna1_1;266	266	5.233	4.7027	5.7071	5.0444	4.2257	5.3618	5.7385	5.6508	3.8227	5.673	4.204	5.0985	4.1383	5.0674	4.2547	4.9745	6.0719	4.9777	4.851	3.5336	4.7054	4.4944	6.8972	5.0295	4.7692	5.0365	3.0583	5.1807	5.9088	5.5677	5.0117	5.2396	3.3533	5.213	4.5116	2.5632	4.3505	4.4189	5.3951	4.0875	3.6656	3.6554	5.0561	5.1977	4.4289	3.6041	3.5497	4.5558	5.4506	5.5723	4.7071	4.9103	3.6713	5.9632	5.0286	3.9561	5.3266	5.9352	6.2681	5.1185	4.2957	5.1243	7.276	5.067	4.5534	4.3455	2.2869	4.5116	4.5558	4.7735	4.5478	5.0913	4.8156	5.9642	4.6719	4.4263	5.8649	4.6949	5.9234	5.5531	4.1202	3.3434	5.2246	5.6719
PF3D7_0533100.mrna1_1	PF3D7_0533100.mrna1_1;267	267	6.038	4.6358	5.0959	5.5382	3.591	5.2679	4.4841	2.943	2.5033	5.9519	4.6764	5.5008	5.1791	5.3306	5.4764	5.1189	5.8001	4.3089	5.7978	4.9672	5.0135	4.2743	5.1719	4.7126	6.1326	5.6153	4.1489	5.2102	5.4877	5.7819	5.3906	3.9736	4.1052	6.1073	5.1322	2.943	4.8364	5.0717	4.7782	3.2972	4.6088	3.9736	5.0343	4.0045	3.0566	3.6611	4.2824	5.1775	4.4243	6.5095	4.079	4.9579	4.1497	5.5401	5.7748	5.0387	4.9222	5.673	5.4466	4.8515	5.238	5.8639	8.3719	3.6415	6.045	5.2227	4.6814	5.5567	4.3327	5.111	4.691	5.0579	5.9512	5.0041	5.2403	5.1719	5.6769	6.3528	5.0246	5.7988	5.978	4.0712	5.675	6.7733
PF3D7_0533100.mrna1_1	PF3D7_0533100.mrna1_1;268	268	6.0594	5.7007	4.9217	4.8992000000000004	3.3219	5.1256	5.0005	5.2795	3.8669	5.824	7.1831	5.5062	4.1001	4.3434	5.1404	6.3686	5.6565	4.7388	3.479	4.5033	5.2048	4.3484	4.7923	4.926	5.6665	4.9021	5.2315	4.017	5.5444	5.8965	5.5091	3.6542	4.8704	4.7126	5.4509	2.8237	5.5301	5.4588	5.3775	4.554	5.4067	5.2924	4.6764	5.2365	3.7666	4.2593	5.4239	5.4216	2	7.1662	6.6144	4.3234	5.4074	5.1973	6.7429	4.7452	4.8718	4.9284	4.7415	5.8477	5.6648	5.2525	9.4371	5.9177	5.238	5.225	3.8074	3.6392	5.328	5.4532	4.2743	4.5686	5.545	5.1835	6.1579	4.9823	6.4925	7.7492	5.6041	3.6859	5.7096	4.5053	4.2172	5.3259
PF3D7_0533100.mrna1_1	PF3D7_0533100.mrna1_1;269	269	5.2638	4.7939	5.5862	4.7268	4.2957	6.3542	5.2133	5.2145	4.2133	5.6082	5.7344	4.9136	4.5729	3.6415	5.5423	5.2319	5.1018	3.5874	4.7241	6.3102	5.3618	5.2806	3.903	5.3501	5.4121	4.2502	4.4666	4.9977	6.6571	5.855	5.7837	4.6954	5.5087	5.5097	5.8669	4.5223	5.6795	5.0067	5.4735	4.8063	4.7581	4.6865	5.1461	5.4963	4.8171	5.803	5.07	5.4456	5.4841	5.9381	4.8748	4.8053	4.7955	5.8632	5.3785	4.0277	4.5279	4.7581	5.9231	6.4411	5.1831	6.2759	7.6021	5.8557	5.774	5.3688	5.213	5.3388	6.5761	4.2141	4.5166	5.2091	5.4604	4.7192	6.5334	6.413	6.7138	6.9796	5.8298	5.5062	4.7355	5.8209	5.6588	6.4481
PF3D7_0533100.mrna1_1	PF3D7_0533100.mrna1_1;270	270	5.5214	5.2551	5.4486	5.4588	3.742	4.8197	5.6932	5.5619	5.0041	6.1932	6.077	5.0036	4.8304	2.1342	4.464	4.9588	6.0328	4.6444	3.2943	6.5136	4.2441	4.8615	5.4906	5.6221	5.0369	4.2847	4.4249	4.9846	6.0505	5.7514	5.1583	4.4053	5.9409	4.5267	4.8904	3.06	4.2055	4.3834	5.6966	5.3161	4.5491	5.151	4.5342	6.4092	4.9288	5.067	4.6165	5.9628	2.797	5.434	5.9821	3.373	4.4666	5.1867	5.2079	5.6901	4.1843	5.1775	5.2976	5.2578	5.0896	5.4423	7.1752	5.3434	6.1605	4.9193	3.3716	5.1811	5.7495	4.332	4.2854	5.0561	5.3586	5.0343	5.496	11.5519	5.7423	7.2338	5.285	5.6073	4.8374	4.5969	5.2365	6.5065
PF3D7_0533100.mrna1_1	PF3D7_0533100.mrna1_1;271	271	5.4046	5.582	5.5435	5.488	3.7602	4.861	4.9126	4.4764	2.8074	6.1552	6.0074	4.7981	5.1771	4.541	4.7949	4.4809	5.7282	4.6241	4.5644	6.1906	5.1715	4.2713	5.5201	4.9383	5.6135	4.723	4.4343	3.841	6.1627	5.4692	6.5177	5.647	5.3111	5.7642	5.1914	4.9495	4.2972	4.2795	4.6398	4.1635	6.6177	2.7866	3.7719	4.9777	5.3663	5.3284	5.0785	3.8359	4.3291	5.5292	4.7355	5.796	4.4874	5.0099	4.8151	4.856	4.2906	5.3851	5.6141	4.4548	5.4326	5.6645	9.6015	5.2585	5.8704	5.3089	5.8184	7.3161	5.8955	3.4222	5.087	5.7123	5.4989	4.2487	6.3556	5.0312	6.712	7.5091	5.9882	6.2728	4.7602	4.2211	7.677	6.6744
PF3D7_0533100.mrna1_1	PF3D7_0533100.mrna1_1;272	272	6.2943	5.0828	3.5668	4.7892	4.3785	5.2215	4.8714	3.2016	3.3045	6.0295	4.3646	5.306	4.4757	0	4.5987	5.7479	4.9284	4.3212	2.5059	6.1556	4.4107	4.3723	6.0468	4.497	4.2479	4.228	4.2102	3.8885	5.2122	5.7848	5.8822	3.067	5.6372	4.8063	4.7021	4.8851	3.8146	4.7447	4.845	3.2219	2.9635	3.8084	4.5826	4.6519	5.3823	5.6109	5.7344	3.1522	3.7038	4.0241	5.0312	4.3334	3.8787	5.8775	4.7835	5.5308	4.6826	5.2687	6.4952	4.7323	5.2954	5.3349	4.975	6.3239	4.8253	5.1815	5.0027	6.6913	4.9523	4.6311	5.9937	5.2836	4.5454	5.723	4.904	5.8417	6.1412	5.1583	5.5326	3.5211	3.1731	3.9392	4.7344	5.6247
PF3D7_0533100.mrna1_1	PF3D7_0533100.mrna1_1;273	273	5.6256	4.1787	5.3356	6.0356	4.6848	4.3023	6.5916	3.2479	4.4725	6.0845	4.9284	7.4939	5.1914	4.6865	4.4269	5.6639	5.2547	7.0725	4.7398	5.3237	4.8733	3.8166	5.6837	5.3743	6.9026	1.9672	5.9456	4.1481	4.5373	5.1747	6.3957	4.1185	4.189	7.1078	4.7506	5.3854	5.0396	4.4303	5.7517	4.5783	4.272	4.4168	6.3533	6.9487	6.2621	7.267	4.4515	5.2555	5.1465	6.6826	5.3377	6.7339	6.8336	6.3332	3.5261	7.3055	4.2891	5.5537	6.709	4.9054	4.8904	6.1743	4.9231	5.9057	4.3154	6.7926	6.0356	5.7842	5.93	4.488	6.4269	5.6659	5.7118	6.3544	4.9284	5.7842	5.9674	4.5078	6.7859	4.3992000000000004	6.2061	7.489	6.2332	5.7051
PF3D7_0533100.mrna1_1	PF3D7_0533100.mrna1_1;274	274	5.0695	5.2242	4.756	4.9542	2.5135	5.1807	5.6436	4.8963	3.511	6.0317	4.4436	4.796	5.7869	0.2987	4.2593	4.5741	5.6223	6.2267	3.9973	5.0356	5.342	4.3533	4.8288	3.2079	5.054	2.9928	4.84	4.6814	4.6171	5.243	5.3771	4.6656	4.8836	5.3455	5.0018	4.6525	5.5892	5.2924	5.0721	4.9298	5.739	4.0772	7.3939	4.2502	4.1635	4.5975	4.9107	3.319	4.0453	6.2036	5.1334	5.4175	4.235	4.9787	2.7312	5.6453	5.9715	5.4738	6.4468	5.3743	4.9103	7.9953	4.627	5.3705	4.2071	4.7021	5.0566	6.0369	4.8649	4.2608	5.0312	4.8615	5.2728	5.7469	5.4406	5.5945	6.6693	5.3071	6.3507	3.4182	5.7485	4.441	5.6467	5.3547
PF3D7_0533100.mrna1_1	PF3D7_0533100.mrna1_1;275	275	5.7087	4.8555	4.3716	4.7602	3.7268	5.1799	4.9896	3.5656	3.1953	6.8506	5.6064	6.074	4.0435	1.5753	3.7866	4.6927	5.5993	4.2972	4.3255	3.7581	5.3872	4.7703	3.5717	5.288	6.1098	2.0179	4.0772	5.269	5.4796	4.5957	6.3329	2.3103	3.5472	5.8084	5.1775	4.5027	5.7506	3.157	3.9991	3.4289	4.1276	4.8595	5.1867	6.083	4.0925	5.5484	4.4502	5.3975	4.1252	5.4555	5.1027	6.4899	2.7442	5.6651	3.6369	5.8977	4.5534	5.4189	6.1957	4.5173	4.7225	5.5817	4.8797	4.4383	6.1819	5.4131	5.1493	5.1751	3.8934	4.2758	5.142	5.228	3.6229	6.2595	4.696	5.2269	6.8883	4.6792	5.3309	6.4335	5.591	5.5304	5.9782	5.3778
PF3D7_0533100.mrna1_1	PF3D7_0533100.mrna1_1;276	276	6.3851	5.5928	6.2804	5.9158	5.2422	5.9203	5.7661	5.6901	5.7131	6.4361	6.9336	9.5654	5.9894	6.04	6.1477	5.9359	5.7753	5.5454	4.3971	2.5435	5.84	4.7027	4.7038	5.9265	6.3745	3.6679	5.6106	5.3176	5.1675	5.5883	6.302	3.9146	6.2236	7.4944	5.7842	4.3132	6.2547	4.3771	4.0644	4.0135	4.7306	5.0475	6.5221	6.9134	5.6264	7.9709	4.9222	4.4744	5.7695	7.9149	6.0079	6.8911	4.1827	7.0917	5.3212	8.5517	5.9229	4.3674	6.8368	6.263	6.1075	6.499	6.8695	6.3221	6.0928	6.6489	7.3351	6.7142	6.3623	4.3052	8.0244	6.9684	6.1577	7.0649	5.3049	6.0877	7.8162	4.9832	7.1011	5.2188	6.1807	7.9096	7.3892	6.5441
PF3D7_0533100.mrna1_1	PF3D7_0533100.mrna1_1;277	277	6.1589	5.8362	6.0839	5.0648	4.8841	7.5366	6.0987	5.8532	4.8079	7.659	7.9246	8.2081	6.0529	6.1332	7.4358	7.1444	5.5632	6.0248	5.7398	5.6733	6.5308	4.8074	5.6401	6.3642	5.5978	7.5134	5.6177	4.8068	5.8782	6.0544	6.9592	4.9672	5.632	7.198	5.7225	5.5835	6.5718	4.969	5.0378	3.9809	5.4581	5.0391	6.3828	7.2026	6.1223	7.5176	5.5829	5.0811	6.7658	8.1514	5.5188	6.2034	4.5521	7.5922	5.9598	8.2931	6.9775	5.4366	5.9875	6.0862	5.9484	9.315	6.4935	6.4217	6.4423	5.8169	7.0854	8.0665	6.0955	6.6798	7.0477	6.7925	6.4835	7.2861	5.805	5.4744	8.1295	5.8243	6.6343	5.3298	6.1129	7.4047	8.2354	5.8128
PF3D7_0533100.mrna1_1	PF3D7_0533100.mrna1_1;278	278	6.3237	6.2225	6.2192	6.3728	6.1216	8.0419	7.6044	6.7663	6.5934	8.1589	7.6288	9.238	5.5457	6.3997	7.6399	7.5598	6.8451	6.1894	6.127	6.1332	8.9686	5.6963	6.0378	6.1485	6.7675	8.0634	8.1781	6.5575	6.6228	5.9352	6.7459	4.4919	6.4096	7.0763	5.805	8.4738	7.6256	5.4158	6.0479	4.0747	9.0599	6.3109	6.9791	7.2543	6.3756	8.5622	6.1914	6.0215	5.7658	8.153	4.9241	7.1716	4.0824	8.1795	5.6244	8.4126	7.8915	5.6346	6.7248	5.6733	5.1755	8.1548	7.392	7.9086	6.3509	6.4759	7.0663	7.5831	6.453	6.3593	8.2693	8.0682	7.7246	6.7573	5.5644	5.847	8.8009	6.522	8.6346	7.5109	6.5146	8.1111	7.6246	6.5699
PF3D7_0533100.mrna1_1	PF3D7_0533100.mrna1_1;279	279	6.3747	5.4783	5.0126	5.4046	5.7592	7.3587	7.9277	8.089	5.4029	6.6782	5.7939	6.5261	5.8309	3.5286	5.3473	7.5635	8.4306	4.0807	4.9373	6.7058	6.3052	5.7808	5.9246	6.7549	5.3381	3.7751	5.5963	5.7581	5.9991	5.6109	6.4767	5.4087	6.6979	5.4822	4.8349	5.1957	6.6826	5.2672	5.712	4.3455	6.9173	6.1737	5.6682	5.4931	5.8785	7.9647	6.0137	5.2137	7.7997	8.4194	5.6267	4.3639	4.235	7.0917	5.4189	8.3911	7.2472	6.0959	6.7538	5.1811	6.1627	6.8355	5.9533	7.5371	3.9773	5.8076	6.9218	6.3861	6.5049	4.842	7.5659	6.8596	6.0626	6.6986	6.6166	5.8359	7.8131	6.2413	6.7988	5.5385	6.1375	6.2018	6.3072	6.0501
PF3D7_0533100.mrna1_1	PF3D7_0533100.mrna1_1;280	280	7.5931	6.377	5.6659	5.3216	7.4908	7.6382	6.0226	5.3223	8.3986	8.0472	4.9241	5.1359	5.3431	7.3596	5.8924	5.6727	6.2612	3.9269	5.0264	6.434	9.6096	4.2242	5.2898	5.3775	5.2957	3.905	6.807	5.7065	6.7936	6.1999	6.3717	4.7257	5.6631	5.1526	5.2223	7.3009	9.1867	5.4822	4.4957	5.2114	7.0941	5.8427	5.8669	6.2576	6.2832	9.4371	4.4128	4.8027	5.8184	7.0053	7.5559	4.7814	5.5871	6.4535	4.0426	9.5448	6.2865	5.7795	6.3651	4.6235	6.3045	7.1298	5.8863	4.7876	4.375	5.8037	8.4209	8.9752	4.712	5.1787	9.1951	6.2722	7.663	6.7148	5.2292	6.4022	8.439	6.9865	5.8765	6.2038	6.6163	8.6391	9.2373	3.9819
PF3D7_0533100.mrna1_1	PF3D7_0533100.mrna1_1;281	281	7.6323	6.5163	7.6493	5.5423	8.1015	7.2217	5.8227	5.8068	8.941	8.9518	5.8741	5.887	5.7732	8.113	6.3987	5.8027	6.5845	5.266	7.279	5.6977	9.8492	5.1679	6.8603	6.697	5.8281	5.7222	6.2711	6.7936	6.079	7.8587	6.083	6.135	6.1177	5.9052	5.2939	6.0902	9.6374	5.6372	4.9635	5.6171	8.721	4.557	5.5478	6.3409	7.3304	9.6814	6.0081	5.1363	5.3951	7.943	6.7658	6.4133	5.5844	7.1645	5.8146	9.6924	5.0005	5.439	7.1937	5.8863	6.5415	7.7348	6.2219	5.4832	6.4205	5.5204	8.2067	8.5424	7.4803	5.8982	7.3118	4.9616	8.8814	7.4687	7.3286	7.1872	8.8606	6.884	6.6118	7.8001	6.8175	8.8438	8.9595	6.1396
PF3D7_0533100.mrna1_1	PF3D7_0533100.mrna1_1;282	282	8.1572	6.6855	8.4162	6.497	5.8921	7.2177	6.4211	6.7211	6.127	8.4287	5.7519	9.0244	6.3628	5.4016	6.697	6.4502	6.3834	6.1775	5.9834	6.8084	11.1706	5.8427	6.9053	7.8469	5.8522	5.2196	5.862	5.4702	7.6606	8.5277	6.9483	5.5226	8.139	6.5251	4.784	6.2401	5.72	5.4986	6.9227	6.3802	4.9754	6.2361	6.0596	6.3771	8.24	7.1039	6.8937	6.0177	6.4743	8.364	7.5827	5.8965	6.2374	7.1583	8.0859	6.6913	6.1249	6.0112	6.0693	8.4423	7.3306	7.1366	7.5972	6.3239	9.756	7.8675	5.6267	9.3364	7.0861	7.7396	5.9343	6.5922	7.9001	7.6576	9.3846	6.6883	9.3224	7.7038	7.6524	9.5008	7.4834	6.7768	9.1649	6.6781
PF3D7_0533100.mrna1_1	PF3D7_0533100.mrna1_1;283	283	8.2545	7.6472	7.0644	7.1234	5.3103	7.2909	7.1171	7.6017	6.6058	8.8383	6.0437	5.8462	6.3691	6.9538	6.5947	5.8676	9.4543	6.7513	7.0023	6.856	11.5475	8.1186	6.5696	6.8442	7.1443	7.3847	6.1408	7.9355	6.9772	9.2808	8.618	7.2724	6.535	9.3887	6.5486	5.8071	7.0267	7.2713	9.019	7.2704	5.3466	5.859	6.9177	7.3493	7.7009	7.7436	7.2964	9.0585	8.2919	6.3076	7.7421	6.9644	8.4645	7.032	6.4558	6.2985	6.3647	7.3092	5.9937	6.8782	7.0219	8.1811	6.8237	6.347	5.7753	8.1589	5.7887	8.9939	6.9677	8.1054	8.4794	8.2513	8.9321	8.7344	8.0833	8.5278	9.3599	7.6346	7.4767	7.5591	9.0152	7.1471	9.5525	6.7896
PF3D7_0533100.mrna1_1	PF3D7_0533100.mrna1_1;284	284	7.3081	6.9991	7.5705	6.0166	5.4496	7.4338	5.5951	7.2248	4.3255	7.0026	6.1268	6.1849	5.3381	5.5075	6.8223	4.7965	8.7499	4.5795	5.8689	5.9432	11.3504	4.9919	6.3183	6.3377	5.5546	5.8281	4.7787	6.6423	6.492	8.626	7.1075	6.2512	5.972	8.1599	4.5874	4.986	7.5567	6.5113	6.7144	5.8826	4.5705	6.115	6.535	6.4796	6.979	6.2036	6.7592	6.5265	6.6903	6.5886	8.9704	7.2115	8.3052	6.3397	5.8107	5.6499	6.5475	5.9488	6.0415	5.8895	6.5152	7.3842	7.1074	5.921	8.3148	6.5724	4.8192	8.9196	5.7918	5.2828	5.5429	7.9017	7.681	7.9874	6.7142	7.2834	9.8403	7.4605	6.588	8.464	7.3399	5.6459	9.3867	6.7756
PF3D7_0533100.mrna1_1	PF3D7_0533100.mrna1_1;285	285	8.0773	6.9938	8.7129	6.5595	5.4162	6.3916	5.9388	6	5.1131	8.3692	6.4204	6.8484	5.9768	6.3223	6.3985	5.2873	7.4528	5.093	6.7315	7.2848	8.9085	7.0625	6.0092	6.3014	4.7592	5.202	4.8836	5.2277	7.5975	8.5604	10.2333	5.7766	6.3574	6.7886	5.8235	5.3909	6.7901	6.6673	6.1687	6.6308	5.0712	6.4611	6.2939	6.1825	8.2264	6.2254	7.5159	6.6675	6.9681	7.6771	7.3094	6.8634	8.3507	6.0997	5.2931	4.5922	6.4822	6.457	6.1198	5.1703	7.7312	7.0194	6.1548	5.5336	8.6765	6.5483	5.3448	9.536	6.5211	6.7413	5.6988	7.4056	7.8291	7.6623	6.5371	7.7156	9.3272	7.3041	6.116	9.4043	6.9253	5.4825	9.7128	7.0788
PF3D7_0533100.mrna1_1	PF3D7_0533100.mrna1_1;286	286	8.0576	7.1211	6.4082	6.1703	5.2716	5.7965	5.0369	5.9722	6.152	7.9291	6.0292	6.4311	5.1465	5.7613	6.8063	4.9869	6.5119	5.9004	5.5046	5.9973	8.5099	4.6741	6.5192	6.2898	6.1821	6.458	4.9293	5.6076	7.2899	7.7663	7.1276	6.0358	6.0925	6.3109	6.5653	5.6716	6.1649	6.2273	7.0197	6.5569	4.9704	5.5081	5.9637	5.7181	7.1271	6.8318	4.6328	6.5159	6.5524	6.3286	7.0893	5.9621	8.7145	6.7534	6.1781	5.2506	6.3776	6.4232	6.3264	5.1918	6.2178	6.5638	6.1022	5.7503	8.8757	6.1902	5.4416	8.8474	6.3129	7.0268	5.3889	6.8813	8.171	7.5762	6.0598	7.2634	9.0682	7.399	6.3661	9.3854	6.9103	5.5097	9.301	6.4376
PF3D7_0533100.mrna1_1	PF3D7_0533100.mrna1_1;287	287	8.36	6.8133	7.7755	5.0144	4.7004	6.4472	5.7737	5.7162	5.4195	8.0715	5.9757	10.0394	5.1675	5.8555	6.2085	5.2353	6.7458	5.1977	6.6887	5.9227	8.3046	4.8669	4.8846	5.6882	6.7236	5.126	5.9076	5.9702	6.3913	8.1578	7.1658	5.5622	5.7814	6.3354	4.408	3.3291	6.0691	6.1348	6.8129	6.6428	3.0942	4.9602	6.7153	6.1156	6.5966	5.9962	6.5393	6.2928	5.3568	8.8281	7.3207	8.8866	8.4215	6.1479	6.0785	5.0027	5.2114	5.7293	5.4239	4.1554	6.7094	6.7677	6.0909	5.5336	8.2169	5.9442	5.1465	8.3389	6.5607	6.5221	5.3878	6.1773	7.5587	7.042	5.8367000000000004	7.0005	8.9693	6.9497	6.7518	8.7241	6.8555	5.4575	8.7815	5.5705
PF3D7_0533100.mrna1_1	PF3D7_0533100.mrna1_1;288	288	7.7045	8.3792	7.1237	5.8897	5.6673	6.83	6.1465	7.4557	4.9373	8.1827	6.3365	10.3364	5.406	8.0944	6.8826	5.6229	7.8063	5.8644	6.6188	6.4743	8.2178	4.3639	7.3906	8.1795	5.093	5.1651	5.2517	6.0453	6.4545	8.1276	6.7949	6.3071	7.4542	5.6415	4.1309	5.2399	7.1768	5.7661	6.2269	6.6032	6.211	5.2327	6.812	6.5509	6.6193	6.7452	6.8646	6.2118	5.9803	7.8673	9.896	6.0824	10.4588	6.9554	6.275	4.9392	5.9383	6.0892	6.0257	9.1602	6.6802	7.0931	9.4189	10.0066	8.6809	6.097	7.7713	8.6596	6.953	6.6571	5.7428	7.307	7.7777	7.2771	9.6238	6.8921	9.0042	9.1693	10.3545	8.7834	6.8053	8.5563	9.2327	7.0637
PF3D7_0533100.mrna1_1	PF3D7_0533100.mrna1_1;289	289	8.7294	6.8873	6.7446	7.0141	5.0396	6.6443	6.0947	7.1969	6.5336	8.926	6.009	10.6859	6.033	6.9068	6.9616	5.6378	7.695	7.7207	5.966	8.0131	9.5063	5.3377	9.2093	7.987	6.9891	5.3937	6.6305	5.6747	7.5915	9.1223	8.025	9.2238	7.4793	8.3635	5.9581	5.8676	7.6608	6.439	7.2437	6.0934	5.0058	5.7487	6.4348	7.1418	7.8811	6.6437	6.7642	6.9021	6.7899	8.4997	9.4361	6.9325	11.0355	7.352	6.0873	5.5236	5.9336	6.4116	6.3034	9.4857	7.4469	7.4148	8.6073	9.5219	9.1302	6.7404	7.5095	8.2473	6.1871	7.7346	6.6426	7.6533	8.1116	7.8104	9.5656	7.5362	9.3295	8.2385	10.09	9.9461	7.9236	8.2578	9.0584	6.8519
PF3D7_0533100.mrna1_1	PF3D7_0533100.mrna1_1;290	290	8.3652	6.6026	6.1295	7.6602	6.0851	7.7095	6.1352	6.5532	5.2365	8.2803	5.9748	10.3867	6.8454	6.3501	7.6652	7.7425	7.4213	4.9768	6.3901	6.0798	9.4383	4.811	8.7758	7.6905	7.6028	4.1514	5.9117	6.021	6.8166	8.3819	6.6702	8.7107	7.2576	8.2145	4.3341	6.0902	7.4181	6.1179	7.0517	5.6447	5.8866	5.7671	6.529	6.7622	7.2228	6.2219	7.2183	7.1826	6.1447	7.8208	9.057	6.7093	10.5898	7.0532	6.557	4.7071	6.3861	7.5832	5.7947	8.6698	6.4668	7.4071	8.5829	9.321	8.1003	6.5616	5.275	8.3531	6.1961	7.2402	5.9953	7.1673	7.4725	6.9729	8.5527	7.273	8.5421	7.8138	9.3192	8.8116	6.692	6.5768	8.2778	7.6564
PF3D7_0533100.mrna1_1	PF3D7_0533100.mrna1_1;291	291	8.0467	6.6861	5.649	6.5418	5.7983	6.916	6.6925	7.8178	5.7085	8.2638	6.615	9.8946	6.1942	6.1313	7.0617	4.7425	8.3207	5.0112	5.8092	8.3616	8.3016	6.0257	10.8447	7.9423	7.3592	6.9973	5.4575	4.9523	7.9389	7.6889	7.0361	10.9742	8.0534	7.4309	7.5653	4.6781	7.0191	5.7051	6.8791	5.9495	5.8276	4.8904	6.7294	7.0154	7.2447	5.1404	6.1434	6.8613	6.0407	8.3905	9.9222	6.4741	9.9634	6.712	4.9444	4.0807	6.059	9.6909	7.3072	8.6735	7.2663	6.4875	8.7363	9.7605	8.0399	6.1245	6.5839	7.0931	6.4301	6.6859	4.3183	7.2647	10.8145	8.0996	8.2842	7.4703	8.4426	8.4623	10.1473	8.8602	6.9153	7.2917	8.1112	6.7597
PF3D7_0533100.mrna1_1	PF3D7_0533100.mrna1_1;292	292	7.4314	7.4337	5.9898	6.4679	4.8227	7.1057	6.3696	7.0309	5.1152	8.0224	7.4768	10.001	5.4141	5.8352	7.6656	6.364	7.8192	5.8462	6.4642	6.5162	7.8377	5.8372	8.7315	8.1963	6.2116	2.4751	5.8851	5.6308	7.0264	8.4277	7.9281	7.8639	7.8095	7.7452	5.128	5.1469	7.9302	5.9093	7.1066	7.1586	3.26	5.6996	5.4676	7.0229	6.7523	5.761	6.6719	7.0707	5.726	10.2579	9.5814	6.1424	9.7074	5.95	5.7219	5.4326	5.3074	6.3854	6.0325	9.3407	7.5101	6.6285	8.6765	9.6273	8.4345	6.7789	7.133	6.7912	6.1831	6.9172	4.9495	7.2913	7.6984	7.7065	9.0229	7.1237	8.0483	7.9352	9.8379	8.5883	7.1643	7.4033	7.0579	6.5113
PF3D7_0533100.mrna1_1	PF3D7_0533100.mrna1_1;293	293	7.7546	7.788	5.3295	5.8189	4.2861	7.7403	6.3395	6.371	4.6334	8.9136	7.8717	10.5261	5.5466	6.3743	7.8707	6.7206	7.1242	5.5629	7.066	7.41	8.8785	6.2248	8.4621	8.2171	7.4448	4.7082	6.068	6.0531	6.8471	8.2708	7.6621	8.4345	8.2345	7.4774	4.9359	5.8364	7.6119	6.1615	6.9059	5.9588	6.6373	6.217	6.7403	6.1014	7.0215	5.9131	6.8285	6.7363	6.7779	6.0027	8.8638	6.7381	9.9627	6.1647	6.0424	4.6235	5.3288	6.0904	6.4687	8.7891	6.6203	7.0955	8.9939	9.3758	7.8225	6.9385	7.0395	5.904	7.9942	6.9091	4.1985	7.7492	7.7031	7.3995	9.2363	6.0018	8.0173	8.197	9.0789	9.0928	7.0135	7.2606	7.051	8.5937
PF3D7_0533100.mrna1_1	PF3D7_0533100.mrna1_1;294	294	7.6834	7.068	5.1181	5.2307	4.7544	7.3437	6.5685	4.3667	5.1408	8.505	5.6147	10.5611	5.2728	5.1977	7.5763	6.5859	6.5236	5.3885	7.5309	6.8904	9.2359000000000009	5.2935	7.7731	6.9262	7.4196	4.6758	5.7506	6.272	6.8199	7.9013	6.8812	7.5014	7.2011	7.5919	4.8763	5.0785	6.7623	5.541	7.454	6.6411	5.9807	5.1081	5.9155	5.4446	5.3001	5.2979	6.0437	6.5159	5.8853	4.9359	8.1083	5.511	8.9856	5.942	4.9593	4.3125	5.0583	5.7552	4.7355	7.7788	5.7772	6.6421	7.7893	8.8753	7.4017	6.8035	4.7949	5.1946	6.4616	6.8807	5.5841	6.0783	7.0355	6.3273	7.4457	6.7291	7.6138	7.1204	9.3728	7.958	6.4981	6.6703	6.2014	6.2711
PF3D7_0533100.mrna1_1	PF3D7_0533100.mrna1_1;295	295	7.2051	5.5049	4.641	5.9639	4.8629	7.5245	5.076	5.4063	3.9672	7.2548	6.855	9.5212	5.1081	5.4832	7.0519	6.5245	5.7024	4.1938	5.6185	4.8032	6.9013	5.4915	5.6424	6.4987	6.8413	4.4087	6.3072	4.5898	4.7735	6.3347	5.466	5.9227	6.8883	6.9932	4.85	4.857	5.213	5.2234	5.6738	4.5613	5.3544	5.6038	5.1173	6.6269	5.6676	4.856	6.4832	7.1867	4.9602	5.4666	7.7858	5.9322	7.3257	5.7309	4.7501	3.6982	4.9607	5.5783	6.0083	6.1322	5.0917	5.6121	8.8371	7.8434	6.0894	8.6255	6.8631	6.0529	5.4135	5.7942	4.4482	4.8758	7.4736	6.2804	5.8135	6.0622	8.3562	7.8656	8.6562	6.7588	8.7001	6.077	5.4525	5.1106
PF3D7_0533100.mrna1_1	PF3D7_0533100.mrna1_1;296	296	6.3639	6.1243	5.1687	6.4036	3.0704	7.6098	5.2207	4.433	0	6.2928	5.2987	8.7504	7.1242	3.2735	6.9094	5.9248	4.9814	2.4303	6.2453	4.7004	6.4761	4.3327	3.7049	5.1743	6.1365	3.1953	4.5711	3.5472	4.7871	5.8199	3.942	4.5783	5.8741	6.1104	3.8895	4.5454	4.8037	4.2203	5.1807	4.4383	4.6112	4.7197	4.8738	4.8273	4.6988	3.7856	6.0448	3.8728	4.7361	3.9579	7.5627	5.1639	5.8225	2.8379	5.1387	3.9727	5.0112	9.9851	5.7758	5.359	4.6392	5.8987	7.4558	6.6521	4.7787	4.7268	4.6831	5.5179	4.3723	4.8694	4.384	5.407	12.1987	4.8253	5.6352	5.3262	6.7382	7.1156	8.5827	4.6218	5.3947	4.8181	4.9212	5.43
PF3D7_0533100.mrna1_1	PF3D7_0533100.mrna1_1;297	297	5.5589	5.0237	4.6106	5.348	3.9059	6.9357	4.7192	4.9107	2.6439	6.5198	4.9402	8.3496	4.7054	0.6871	6.3366	4.8977	5.3951	4.1579	5.9925	4.7586	5.823	4.8718	5.4535	5.2529	5.5948	4.5552	1.3391	4.0312	4.4269	5.4185	5.5475	4.3226	5.9018	5.854	4.5065	3.7104	3.2795	4.2839	4.5217	3.342	4.3716	3.846	4.464	5.1961	4.5735	4.8674	5.3964	3.8836	4.8186	2.0356	4.9709	3.3377	3.3978	4.0738	4.0009	1.7225	5.098	5.878	5.2059	3.9973	4.6439	6.275	4.975	4.3413	4.4101	5.3695	4.1268	4.6058	4.0054	6.1574	1.0426	4.4053	6.0299	5.605	4.9491	4.5373	6.6121	5.2887	6.5884	5.4148	4.6594	3.7845	4.3909	5.575
PF3D7_0533100.mrna1_1	PF3D7_0533100.mrna1_1;298	298	5.463	4.6513	4.7021	5.6398	4.6288	6.3354	4.1119	3.4019	2.7463	5.4509	3.9449	4.4216	5.9528	4.8465	5.7293	5.3169	5.1599	3.9672	5.0768	7.3116	5.8432	7.4787	4.2824	3.7485	5.0334	3.2001	8.4774	5.2207	7.3072	6.0951	7.5233	3.6276	4.1276	5.238	4.6047	7.6801	3.3462	5.0045	6.0468	4.3183	8.0366	2.8197	4.5185	5.2802	5.0596	3.9184	5.5561	4.8659	6.5914	2.0841	6.6697	5.044	3.3089	6.3799	5.281	4.3653	3.6218	4.8094	5.6085	4.8278	4.6679	2.9069	5.532	4.266	7.5845	4.8938	4.5928	4.0286	4.6769	4.9805	5.359	3.9837	5.1735	5.7592	4.8465	3.9203	5.6212	5.3012	5.8861	7.8034	4.5838	3.7897	4.6809	5.1767
PF3D7_0533100.mrna1_1	PF3D7_0533100.mrna1_1;299	299	5.7827	5.0828	3.2898	4.3792	2.3785	4.7328	4.5711	3.6792	0.9336	5.2016	2.9579	3.3909	4.7334	3.1127	4.8032	5.0951	4.373	3.4074	5.477	5.3951	5.9355	3.2296	5.09	4.7929	5.0691	4.3103	2.9891	4.3597	4.2001	4.9495	5.1993	3.7344	4.0704	5.0144	4.2965	0.111	2.5945	4.1723	4.2743	3.7645	3.6241	4.0144	4.7447	5.1156	4.7317	3.9505	6.3181	5.1615	3.7538	4.3632	5.3477	4.8068	3.4647	4.9864	4.3491	3.7506	5.5348	5.0691	4.785	6.5635	3.3334	5.347	6.4231	4.3241	5.281	5.5853	6.6036	3.8053	4.7263	4.5656	2.669	4.9383	4.441	4.8997	5.6103	4.9107	4.6305	4.7247	5.3466	5.1018	6.0339	7.162	4.1603	3.8012
PF3D7_0533100.mrna1_1	PF3D7_0533100.mrna1_1;300	300	5.3158	5.1387	5.3327	4.0233	2.1699	4.8644	3.99	3.942	3.0652	3.9477	4.9495	3.5607	4.332	3.067	5.6993	4.6943	5.1035	3.0514	5.0587	4.0496	5.382	3.843	4.4925	3.2449	3.8001	3.8953	3.0772	3.7115	3.0942	5.3768	4.1465	2.4087	3.1094	5.5435	3.848	3.228	3.9165	6.1675	5.3352	4.4621	4.7592	3.9514	4.211	4.1651	4.3234	4.0496	5.3882	4.7533	2.7782	0.903	5.3071	3.4568	4.5336	3.4867	5.0904	4.4383	4.8324	5.0505	5.353	5.3702	4.2615	5.824	7.4611	5.2369	4.3799	5.2028	5.0009	3.5874	5.2168	4.3356	3.3547	3.8659	2.3045	5.1379	5.114	5.0453	5.7716	3.2234	4.0798	4.6253	3.025	4.4323	3.3406	3.7908
PF3D7_0533100.mrna1_1	PF3D7_0533100.mrna1_1;301	301	5.61	5.5472	5.1902	4.1819	6.3821	6.0286	5.3103	3.254	4.9045	5.4118	4.2876	4.0018	4.3313	6.8895	3.3176	5.0566	3.3291	3.6971	4.6741	4.6999	4.9179	4.5317	5.6957	5.1031	5.0426	5.0488	1.7442	4.4469	5.6769	5.5771	5.1867	3.3688	3.849	4.7043	4.3327	3.6915	3.0018	5.2645	5.2935	3.5945	4.2441	3.7192	4.4482	4.6938	3.8248	2.1077	5.3978	6.6466	3.4383	3.8748	4.2365	4.6798	2.2449	4.275	4.7049	4.848	4.9505	5.2063	5.3034	4.1177	4.9805	4.8354	5.3933	3.557	4.3554	4.393	3.4463	3.3743	4.2898	5.1297	4.1391	4.1309	4.3743	4.2698	5.3653	3.0772	5.7921	4.2141	4.7913	5.2196	4.3291	2.8074	4.4336	4.306
PF3D7_0533100.mrna1_1	PF3D7_0533100.mrna1_1;302	302	5.4326	5.0883	4.4666	4.84	3.7677	3.8237	5.1755	4.393	2.9317	5.5711	4.7306	3.3147	4.8176	4.2854	4.5826	4.1977	4.9054	4.7479	4.0832	5.0457	5.0383	4.0215	4.1169	5.1031	5.8714	2.0942	4.1659	5.3834	5.2898	5.2943	5.4986	3.8227	5.5472	5.9236	5.0161	2.101	4.8615	4.8319	4.7544	4.2257	4.0117	4.4343	5.6659	4.5423	3.3646	3.7126	5.3882	4.8395	4.8324	4.957	4.1359	4.3125	4.7955	4.8202	4.2464	4.2987	4.9796	4.7861	5.7988	3.2913	4.6094	6.1338	5.4584	5.0764	4.1194	5.588	3.441	4.8733	5.7336	4.144	5.3176	5.2687	5.9828	6.047	4.8909	5.6485	6.243	4.934	4.9103	3.6392	4.7404	2.5236	5.3313	3.757
PF3D7_0533100.mrna1_1	PF3D7_0533100.mrna1_1;303	303	5.0139	5.2145	5.0618	4.9117	3.8904	5.3306	5.3684	4.4429	4.0883	5.7051	6.4197	6.0079	4.3154	3.2016	5.7931	5.5373	4.735	4.7398	4.6311	3.8679	6.6993	4.7538	5.2817	5.8102	5.093	4.2296	5.6508	4.7798	4.8812	6.5003	5.489	3.942	5.5583	5.7729	4.7452	4.8425	4.225	5.3413	5.3234	4.3875	3.9672	4.8836	5.4754	5.0824	4.7131	5.2612	6.4318	4.6848	5.2529	5.3754	5.3663	5.2551	4.4175	4.7698	5.8726	2.8094	4.8465	5.5708	5.029	5.6625	4.7549	6.9509	4.5993	4.0976	5.3413	5.3009	4.6954	5.2566	5.5254	6.0674	4.3147	5.1751	4.6294	5.6171	5.4653	5.1815	7.5332	4.742	5.1404	5.0747	5.1735	4.4666	5.6648	7.0921
PF3D7_0533100.mrna1_1	PF3D7_0533100.mrna1_1;304	304	5.7658	5.0883	5.3237	5.6594	4.2787	4.9977	4.4686	5.517	2.8875	5.8465	5.3768	6.2263	5.1114	4.8629	5.3782	5.7829	5.4686	5.2746	3.797	5.1052	6.3554	4.5589	5.0618	6.4029	5.0764	4.6206	4.4128	4.2165	5.2596	6.0065	5.6837	4.8278	5.0255	6.1477	3.7038	5.1181	4.6259	4.8924	5.4063	4.0479	3.5033	4.4363	4.5981	3.7929	4.0764	4.347	6.493	4.8787	5.1313	5.3388	5.1759	4.1318	3.1843	5.7309	5.8669	4.144	4.6508	5.8397	5.3052	5.8917	5.1981	6.348	6.3127	5.0099	4.2071	5.202	3.9672	5.4373	5.1615	5.9542	4.3568	3.5122	6.2739	4.5065	6.7456	5.5151	7.0433	4.9397	5.3345	3.9718	5.5726	4.5832	5.5792	6.8111
PF3D7_0533100.mrna1_1	PF3D7_0533100.mrna1_1;305	305	6.1747	5.861	4.6398	5.671	4.9855	5.2873	4.5454	5.0904	3.6135	5.323	3.5135	5.5555	4.6088	3.9764	3.5484	5.3954	5.1514	5.0233	4.5361	5.3169	5.9704	4.8181	5.9975	6.2298	5.6594	3.2839	2.4542	4.4893	5.3132	5.9011	4.9179	4.144	6.5537	4.6719	4.8714	3.8032	4.3349	4.7328	4.4496	3.3448	3.6381	4.0815	3.5447	5.0997	4.5601	5.2596	6.4561	4.846	4.8314	5.367	3.2987	5.098	4.4803	6.1723	5.6363	5.275	5.487	5.581	5.7581	6.4712	6.1235	6.6562	5.2472	4.8718	4.3384	4.8465	4.6159	3.9317	6.9977	6.9271	5.1355	5.6212	5.3459	5.9307	5.6305	5.6153	6.9353	4.3785	5.2388	6.0535	5.0985	4.2532	5.8795	6.3731
PF3D7_0533100.mrna1_1	PF3D7_0533100.mrna1_1;306	306	5.4867	5.8053	5.7719	5.2265	4.0286	5.0009	5.2887	3.5385	4.3045	5.6545	5.4578	5.4594	4.6381	3.8053	4.6899	5.5188	5.3933	4.7355	4.8743	4.1094	5.8482	2.7698	4.8728	5.6097	4.0798	4.2273	2.9505	4.9565	4.8068	6.205	5.9298	4.9658	4.6444	4.9098	5.191	3.7366	3.9439	4.6599	6.1898	3.0409	2.2869	4.0875	5.3806	4.2396	5.1647	4.2149	5.7533	4.6949	4.8314	4.8733	6.009	4.6904	3.6053	6.0108	5.3656	4.0108	4.8982	5.1313	5.6174	5.2798	5.8112	6.1751	4.3764	5.246	4.4236	5.9547	4.116	5.0281	5.4738	5.4637	3.497	4.5951	5.9688	5.0126	6.2578	3.342	7.228	4.7247	5.804	5.6653	5.2657	4.0815	5.4906	5.8622
PF3D7_0533100.mrna1_1	PF3D7_0533100.mrna1_1;307	307	6.8602	5.4286	5.314	7.8496	3.1731	5.4712	5.2873	3.9373	4.7687	6.1338	5.6531	6.5747	7.3436	3.856	5.2687	5.8104	5.5289	5.6778	4.5632	4.9035	8.3835	5.2369	5.7347	5.3937	5.0579	4.4269	3.0072	5.3854	6.3721	6.5783	6.4024	3.7355	5.0233	5.7266	4.9505	5.0639	4.9103	5.288	4.6982	6.0063	4.9968	4.8074	5.2843	6.0531	6.419	6.0369	5.6462	4.856	4.0224	5.3937	5.7706	4.6444	5.3234	6.8267	5.3778	4.5478	4.0453	6.25	6.0947	5.497	4.254	6.5226	5.4446	4.9373	5.251	4.6611	4.7306	5.3143	6.0372	5.7814	4.4336	6.0361	6.4775	5.5429	6.3245	5.017	6.6483	6.2685	6.3012	5.5586	5.0387	4.4816	5.947	6.4041
PF3D7_0533100.mrna1_1	PF3D7_0533100.mrna1_1;308	308	6.58	5.5261	4.7887	5.366	4.3462	4.7913	4.8435	3.7527	5.2071	6.0804	5.6741	3.1779	5.7469	4.6843	3.9873	4.8364	5.5759	4.4912	2.846	6.2806	6.7671	5.1659	5.5317	5.5484	5.5251	5.2634	4.7021	5.0325	5.0431	5.3208	5.4709	5.4819	5.9269	5.6395	5.7711	4.6775	5.319	5.2784	5.1791	5.0228	3.9495	3.3937	5.1711	4.6088	4.995	5.0824	6.0685	4.8445	4.557	4.2532	5.2307	4.6177	5.4009	5.8465	4.9681	4.9649	5.0036	4.8953	5.9628	4.06	5.4666	6.7584	5.4867	5.204	4.8997	5.3377	4.2743	6.1791	5.934	5.7687	4.7623	6.0413	5.8773	5.6721	5.6826	4.9088	7.011	5.6781	5.6061	4.8684	5.9853	4.3709	5.5432	6.4449
PF3D7_0533100.mrna1_1	PF3D7_0533100.mrna1_1;309	309	6.758	6.126	5.7758	6.1819	4.9284	5.8107	5.438	4.8812	4.8273	7.4125	5.6781	5.1623	5.6865	4.8929	4.8273	6.0244	5.9934	5.4832	6.3315	6.3682	6.2155	5.6032	5.2415	5.887	5.578	5.4845	3.5741	5.6476	6.5832	6.0906	6.1601	3.5644	5.6556	5.6392	5.8384	5.0369	6.257	5.3572	5.3899	4.6679	4.5242000000000004	5.5002	5.627	5.8809	6.4121	5.2702	6.7042	5.4941	4.1077	5.1926	5.7377	5.4796	5.0938	6.212	5.5662	5.1073	5.466	5.7978	5.8714	6.4116	5.5119	6.4211	6.0877	5.9547	5.6264	6.4313	5.5122	5.406	5.9305	6.4583	5.2067	5.8019	5.5957	5.0781	5.5438	5.8462	6.8659	6.2022	6.615	6.0352	5.5702	4.8738	5.8831	6.0195
PF3D7_0533100.mrna1_1	PF3D7_0533100.mrna1_1;310	310	6.9068	5.7038	5.2555	5.8066	5.1461	5.0224	5.925	5.6843	6.5564	7.7296	5.8654	6.2698	5.2028	5.2653	5.2192	5.0166	5.8921	4.8748	5.0794	5.5487	7.1339	4.9837	4.6023	6.4454	6.3563	5.9392	5.2924	5.7306	6.5029	5.6215	5.8822	5.1022	6.9839	6.0159	5.3118	5.7698	6.1801	4.9265	5.4476	5.4155	3.5981	4.211	5.6285	5.6218	7.0357	4.6456	5.7358	5.23	4.4283	4.5398	5.0858	5.7973	6.0509	5.588	5.3252	5.5677	5.0054	6.0894	6.1241	5.7093	5.9418	7.197	6.3323	5.4259	6.1167	5.8425	5.5798	5.897	6.3906	6.0186	5.6845	4.5656	5.8607	5.5122	6.0259	6.0853	7.3577	5.5195	6.0347	6.013	6.7896	5.9923	6.5648	6.6153
PF3D7_0533100.mrna1_1	PF3D7_0533100.mrna1_1;311	311	7.0719	5.7808	5.3896	5.5021	7.6396	5.6988	4.5002	4.4938	8.028	7.2176	4.8797	5.4346	5.5426	8.0662	5.1643	5.634	5.4867	3.7093	4.774	6.4423	5.8006	4.9472	5.434	5.4925	4.5398	4.6724	3.7845	5.318	6.9393	5.7594	5.0836	5.4077	5.406	5.7602	5.7423	3.488	6.0723	5.4906	5.4983	5.3484	3.8258	4.6029	5.3896	4.4515	5.4992	4.9411	6.5531	6.0345	5.2906	5.1671	5.2943	4.8212	7.3742	6.511	5.8032	4.4039	5.6619	5.7385	5.9352	4.4396	5.9706	5.1056	5.3933	5.8171	4.5509	5.093	5.9635	5.5132	6.0328	6.3993	5.9458	5.8122	7.0517	4.9809	6.3858	5.4506	6.1483	5.8225	5.479	5.5972	3.2615	3.862	4.6404	6.5008
PF3D7_0533100.mrna1_1	PF3D7_0533100.mrna1_1;312	312	6.6328	6.0226	5.5714	5.6656	6.8379	5.3359	5.4118	5.0618	5.9042	6.6878	5.4877	5.5185	5.1391	6.7779	4.5826	4.9227	5.3778	4.101	5.3792	6.275	5.2529	4.607	4.3241	5.7832	5.1583	4.0188	4.2165	4.7159	6.2003	6.4284	5.557	4.4012	5.6206	4.9392	4.8924	4.7923	5.3338	5.2612	5.7819	5.5862	4.7981	5.5185	4.568	4.6943	4.8334	4.3743	6.5995	5.5702	5.4552	4.585	4.9416	4.6334	7.8222	6.29	5.2898	5.1619	5.6713	6.1691	5.5963	5.6772	6.2793	5.3775	5.6056	4.712	4.4816	4.3198	3.1127	4.9227	5.278	5.6548	4.2172	4.7527	5.6556	5.2365	5.8746	6.0775	5.9612	5.6218	5.2498	5.3402	5.142	4.6421	5.4874	5.1534
PF3D7_0533100.mrna1_1	PF3D7_0533100.mrna1_1;313	313	7.1692	5.9255	6.0611	5.9864	8.6812	5.3226	4.9672	5.193	10.0592	6.9192	6.3347	5.8723	6.1471	9.4566	4.785	5.342	5.888	4.8694	5.5491	6.2662	5.7371	4.8058	5.9607	6.0085	5.3462	5.2307	2.6508	5.6247	6.55	6.3724	5.8505	5.3074	6.2003	6.3576	5.8392	2.251	7.1448	5.6162	5.9706	4.2265	4.3688	4.3096	5.4643	5.9329	6.6796	5.8161	7.0891	5.1926	3.9873	5.5635	5.2547	6.3225	10.538	6.3604	6.452	5.594	5.5062	6.054	5.7236	5.4356	5.3937	6.9214	5.0117	5.5723	5.4449	4.7876	4.4343	6.3574	6.9304	6.8796	5.5616	5.2935	5.5065	5.5491	5.2836	6.866	6.7865	5.6639	5.6713	5.4479	5.3561	5.478	5.135	7.0735
PF3D7_0533100.mrna1_1	PF3D7_0533100.mrna1_1;314	314	6.9318	6.0208	5.4356	5.6682	7.926	5.7573	5.5245	4.6387	7.8664	7.1114	5.7674	5.5435	6.143	8.0333	5.8019	5.1775	5.6979	4.8171	5.6162	7.5976	5.957	5.1953	5.7276	5.9205	6.1471	5.3381	4.2532	5.0343	6.8835	6.3859	5.9784	4.6949	6.3712	5.8689	5.4138	4.3632	6.133	5.5521	5.8349	5.7923	5.0054	5.394	6.2673	6.5768	6.3856	3.729	5.8115	5.9837	5.021	5.7727	5.5668	5.4195	9.6709	5.797	5.5969	6.0396	5.2983	6.0343	5.696	4.7274	6.4172	6.9199	5.246	5.3809	5.3306	4.8929	7.0397	5.332	6.9647	6.3021	5.7293	5.5847	5.3554	5.3313	6.297	7.4308	6.8417	5.7629	6.7581	5.8354	6.009	5.342	5.9989	7.0119
PF3D7_0533100.mrna1_1	PF3D7_0533100.mrna1_1;315	315	6.2028	5.9855	5.1574	5.9112	6.9486	4.8425	5.3554	6.0334	6.953	8.2267	4.6899	4.0206	5.8972	7.7835	5.8836	5.4118	6.11	4.7164	5.8555	6.6993	6.1593	5.6153	5.0157	6.7996	5.251	5.4925	4.1391	4.7714	6.7798	6.6857	5.8281	3.6633	5.6223	7.5998	5.1156	4.8963	5.6702	5.0041	5.7842	4.347	4.8664	5.4656	5.1227	5.3306	5.5841	5.561	5.7923	6.4305	5.5771	4.9035	5.2928	5.8462	8.1145	5.7533	5.7724	5.0892	5.2559	6.4016	5.8437	6.2869	6.4846	6.4853	5.3498	6.0413	5.3473	5.6479	5.3125	5.8258	7.609	6.5334	5.7735	5.5407	6.5691	4.8948	5.3384	6.2726	7.3038	6.3223	6.7605	6.0279	4.3951	4.8659	5.8694	7.494
PF3D7_0533100.mrna1_1	PF3D7_0533100.mrna1_1;316	316	7.6829	6.2746	6.3686	5.5807	9.0033	6.9459	5.978	4.9491	9.5592	7.4814	6.4731	6.1233	6.1564	8.7932	6.4072	6.1114	6.5337	5.8268	5.7466	7.6198	6.0455	5.6556	5.5937	6.5013	6.1196	5.5714	4.1795	4.6988	7.3993	6.0727	6.3981	5.4463	6.4471	6.6548	5.68	4.7735	7.281	5.1301	6.2789	5.5475	3.5619	6.6378	4.9878	6.8296	6.5259	4.441	6.3252	4.8875	4.3377	4.811	5.4067	5.546	10.4792	6.2547	5.4992	5.5046	4.7511	6.6248	5.9359	4.7949	6.2184	6.9887	6.0152	5.3298	4.7814	5.6608	8.4916	7.3803	7.2469	6.7208	4.09	5.3981	6.9944	5.7197	7.0629	6.2085	7.1042	5.7466	6.5242000000000004	4.9069	5.0045	9.2316	7.6728	7.8689
PF3D7_0533100.mrna1_1	PF3D7_0533100.mrna1_1;317	317	12.8239	5.7721	5.218	6.4522	5.8382	5.8099	5.6966	5.5173	6.8193	12.1841	6.1934	5.1875	5.4419	6.7942	5.6343	5.1309	6.1916	5.0405	5.0246	6.7222	5.8166	5.8868	6.2401	5.6337	6.1301	4.5692	3.7377	6.3484	6.7223	6.1995	7.0227	5.0755	6.1077	6.5922	4.3161	3.4995	5.8143	5.8602	6.3172	4.568	4.8263	5.1114	6.0391	5.2935	10.128	4.1094	5.7211	4.9662	5.0742	5.3899	5.4912	4.6915	7.7584	5.7719	5.4812	4.6094	5.2001	6.8787	5.5043	5.2806	6.6389	5.5696	5.4757	5.2705	5.5173	5.7546	6.855	5.8377	7.6526	3.7093	5.6439	5.6174	6.6943	4.9923	5.588	6.0807	6.9695	5.374	6.8566	6.1957	5.2284	6.0993	6.0123	7.6507
PF3D7_0533100.mrna1_1	PF3D7_0533100.mrna1_1;318	318	9.1247	6.2887	5.202	6.1432	5.8117	5.8344	5.4316	5.0325	6.0951	8.9533	5.8841	6.1871	4.8359	6.5639	5.3252	4.9364	5.7544	5.3995	5.5283	6.688	7.0353	5.647	5.8271	5.5555	5.0094	4.7377	4.7729	6.2632	6.747	6.1069	6.8607	4.7887	5.5604	5.7162	5.0951	4.7131	6.0879	5.7557	6.1761	5.1723	4.7404	6.1989	4.9458	5.2227	6.2735	5.0352	6.0742	5.8117	4.9021	5.706	5.7511	6.1617	6.3553	7.4208	5.5392	5.8649	5.1534	5.5236	5.9006	5.0807	6.4899	6.2642	5.7863	5.8063	5.7162	5.7339	5.9281	4.477	7.4289	5.6812	5.8004	5.8709	5.6035	5.073	5.4689	5.7412	6.8386	6.3583	6.8655	5.9982	4.9083	5.2559	5.8883	7.6822
PF3D7_0533100.mrna1_1	PF3D7_0533100.mrna1_1;319	319	6.234	6.3553	5.3452	5.8281	6.5954	5.4712	4.9463	5.1506	5.7926	6.2436	4.8972	4.8689	6.2852	6.2821	5.1148	4.5441	6.4456	4.4128	5.342	6.529	6.373	6.0496	4.9179	5.0365	5.4026	3.1795	4.5248	5.8304	6.6276	5.7085	6.7266	3.7782	5.9011	5.6118	5.1631	4.8405	6.9694	5.6795	5.5317	5.4653	4.1194	4.7882	5.3096	5.4141	5.3366	5.7358	5.1886	6.6382	4.9878	5.1342	5.5217	5.5154	6.8559	6.2221	5.3423	5.8674	5.2403	5.8883	5.511	5.0976	5.2566	6.5229	4.4601	6.1338	5.1886	4.7447	5.0117	4.3391	7.7991	5.4735	5.1695	5.0448	5.9138	4.511	5.0317	5.7889	6.3257	5.5604	5.7949	5.0347	5.3477	5.5668	4.7334	7.824
PF3D7_0533100.mrna1_1	PF3D7_0533100.mrna1_1;320	320	6.8134	5.4828	6.0472	5.2683	5.742	6.2999	5.6954	4.106	4.8684	6.7536	5.7178	3.3505	5.9727	5.8765	5.8462	5.1001	5.1131	3.6938	6.8352	6.769	5.8946	5.9098	5.9621	5.4063	5.7442	4.6076	4.1961	5.1542	7.8156	6.0336	6.7513	4.985	6.013	7.2257	5.6366	3.8699	5.5018	6.0509	6.3076	5.2861	4.568	5.3933	5.1461	5.7334	5.1811	6.0605	5.1164	5.3533	4.4705	5	5.6505	5.5049	6.478	6.3466	4.7538	4.6859	5.2137	6.0766	5.2075	4.7038	5.5351	6.0303	5.8048	6.0067	5.4226	5.1751	5.6946	6.1031	7.0126	6.0976	5.6764	5.6531	6.5667	5.1465	5.8465	6.4251	6.9146	5.9968	6.6401	6.4599	5.2532	5.2176	5.7774	7.2075
PF3D7_0533100.mrna1_1	PF3D7_0533100.mrna1_1;321	321	6.9915	5.3027	6.0466	6.5567	4.7377	5.5326	5.5951	5.0665	5.2487	6.7271	6.5407	5.4135	3.9288	5.2304	4.8379	6.1785	5.8445	4.047	5.4915	7.0519	6.68	5.5744	6.7605	6.2491	5.073	4.5273	5.2619	5.8829	6.6328	5.7018	5.1089	6.0339	6.3698	5.8099	5.749	4.6088	5.1926	4.8495	5.9067	4.0575	3.969	4.3625	4.7576	6.0779	5.5592	1.9672	6.3882	6.4851	5.1247	5.6256	5.3796	5.2836	4.5046	5.8912	5.8836	4.9869	4.8202	6.1985	5.1268	5.926	6.194	5.6574	5.6927	5.6921	4.4757	5.0883	5.8517	4.903	6.6207	6.3023	5.5622	5.9711	6.8437	4.9107	6.188	6.642	6.6394	5.478	6.0518	5.1787	5.6556	4.4216	5.8728	7.4737
PF3D7_0533100.mrna1_1	PF3D7_0533100.mrna1_1;322	322	7.2262	6.1278	5.8902	6.8222	5.288	6.0689	5.917	4.5354	4.2957	6.8878	5.6259	6.5674	6.0128	5.7772	6.2972	6.4919	5.4989	4.969	5.5286	6.9622	6.8	6.0605	6.345	7.5933	4.2319	5.2702	4.6094	5.2048	7.1744	5.8301	6.9336	4.7098	7.7653	5.5438	5.2821	4.1001	5.2731	5.3799	5.7751	4.9955	6.0117	5.054	5.0121	6.0529	5.4222	4.8278	5.8817	8.323	5.5598	5.3975	5.7842	4.8743	3.9991	6.4141	5.0378	5.887	5.859	6.6048	5.8777	5.6177	6.0809	6.9938	4.8895	5.6943	4.8802	5.9418	5.4799	6.1148	7.3164	6.3228	5.1367	5.5254	5.6738	4.9832	6.0938	6.53	7.0375	5.6241	6.5331	6.1781	3.4607	5.4413	6.8648	7.1446
PF3D7_0533100.mrna1_1	PF3D7_0533100.mrna1_1;323	323	7.2238	6.0637	6.0213	6.4728	5.0188	5.8265	6.1585	5.2422	3.9616	7.0799	5.2735	5.1767	6.1751	4.2884	5.8056	5.7687	5.4107	3.9882	6.1158	6.432	6.4586	5.6235	4.9946	5.1914	5.1301	3.942	3.85	6.2568	7.4066	6.0056	6.5905	4.0738	6.405	5.6915	5.0904	3.9561	5.7355	5.7328	6.5119	5.6427	4.6017	5.233	5.3309	5.7013	5.9371	4.9896	5.4532	6.067	6.3049	4.5367	5.3656	6.3176	2.1985	6.1131	5.9891	5.841	5.2638	6.6169	5.7973	4.9653	6.818	7.2319	5.8086	6.1779	5.4107	4.8958	5.1863	5.6938	7.9746	5.7727	4.7549	5.478	5.5329	5.2806	5.7498	6.3863	6.8411	6.1187	6.8697	6.0646	4.888	4.8525	5.9639	6.7953
PF3D7_0533100.mrna1_1	PF3D7_0533100.mrna1_1;324	324	6.9914	5.7554	5.7355	6.6276	5.4168	5.7098	5.8202	4.6576	1.2987	6.1324	4.439	5.4499	6.1997	4.3455	4.7913	5.5859	5.3944	4.8841	5.779	7.3306	6.1597	6.6569	4.9021	6.0363	5.6893	3.263	4.9098	4.7554	6.2867	6.3443	6.7114	5.1489	5.9679	5.9568	5.6296	4.3561	5.3009	5.2931	6.0354	5.3813	4.9941	5.0422	5.0695	6.1283	5.3927	4.729	5.4002	7.577	5.6545	6.9439	7.148	5.667	4.0409	5.8457	4.9878	5.7035	5.0356	6.4231	5.9516	5.3136	5.5002	5.849	4.9359	8.4383	4.5478	4.7703	8.3639	6.6097	7.2742000000000004	5.9172	4.4046	5.2623	6.8249	5.3961	5.4323	5.7903	6.8651	6.6576	7.382	5.7339	5.6421	3.3448	5.5388	7.6379
PF3D7_0533100.mrna1_1	PF3D7_0533100.mrna1_1;325	325	6.5581	5.9117	5.5847	5.6038	5.2388	6.455	5.6591	3.5656	3.85	6.7842	6.1274	5.7344	6.3588	4.6496	4.2965	5.8166	5.4722	5.0704	5.4482	6.9406	6.1098	5.3933	6.3531	5.9179	5.2441	5.0972	5.5629	4.969	6.9513	4.7268	6.4034	5.5506	5.824	5.7004	5.0085	3.1027	5.6029	5.7304	5.9208	5.5404	3.8953	5.0942	4.8079	4.9016	5.4373	5.7197	5.1953	7.3869	5.4973	6.2137	5.2292	4.9449	7.9242	5.5616	5.3434	5.5132	4.9453	6.2133	6.2852	3.5644	5.7724	6.1108	5.4841	5.1043	5.6767	5.2906	5.211	6.2954	7.2852	5.009	5.5826	5.7409	7.3427	5.0027	6.2544	5.9373	6.6915	6.0585	6.5247	5.7085	5.72	5.348	6.8188	7.0753
PF3D7_0533100.mrna1_1	PF3D7_0533100.mrna1_1;326	326	6.8154	6.2052	5.8917	5.602	4.2357	5.8407	5.6168	4.3653	4.8237	6.8067	6.5214	5.2215	5.1775	4.9477	5.7874	5.8128	5.337	4.1506	6.0723	6.7682	6.4458	6.1813	5.9474	6.2628	5.5141	4.1859	3.7366	5.2044	7.0519	6.3109	6.6441	6.6767	6.1375	6.9741	5.243	3.774	4.6082	5.1383	7.351	4.8369	4.5692	5.0721	4.904	5.1595	6.0365	4.8435	5.9921	6.0622	5.3909	6.9777	4.8217	5.1449	5.3663	5.8575	5.5928	5.243	3.5046	6.1783	6.4838	5.2551	6.1595	6.4335	5.2307	4.8943	5.4571	4.9122	6.5111	3.0976	7.2381	5.3837	6.0363	4.6519	6.506	4.9198	6.0312	6.6523	6.8951	6.6124	6.2679	5.2817	6.0923	4.3554	5.8856	7.0727
PF3D7_0533100.mrna1_1	PF3D7_0533100.mrna1_1;327	327	8.7409	6.5127	6.5089	6.7857	4.3052	5.0561	6.0081	8.0076	3.5447	9.0044	5.916	6.3345	7.0492	4.5204	5.5789	6.0108	7.0508	4.4568	5.7669	6.9638	6.359	5.3796	10.125	5.8364	9.7382	5.3136	7.8403	5.1595	7.1994	6.4848	6.4754	10.1926	5.3416	10.3512	5.0557	7.5152	6.9378	5.4253	5.4128	4.4989	6.5155	4.0644	5.5783	8.1105	7.4263	7.8414	5.8902	6.1938	4.3597	10.0893	6.0358	3.8709	8.6846	7.666	6.3225	6.4068	4.7082	5.1727	5.7965	8.7463	4.3234	7.2553	6.3945	5.8076	6.5497	6.4694	4.995	7.0221	7.498	6.4824	6.9003	5.4828	7.2789	5.3349	8.608	5.9134	6.918	6.5059	6.729	6.3395	5.8711	3.991	10.1295	8.0399
PF3D7_0533100.mrna1_1	PF3D7_0533100.mrna1_1;328	328	12.6816	5.8281	5.9697	7.7595	4.6837	5.6017	5.3639	5.2623	4.717	13.3669	6.3438	5.4443	7.8584	4.009	3.3103	5.497	5.6979	4.8354	4.6559	5.9971	5.3455	4.7581	8.4093	5.4621	6.1326	4.4899	4.3198	4.6094	6.4278	6.1283	6.5676	7.797	5.4979	6.9858	4.8074	3.8777	5.9477	5.6758	5.7639	4.406	5.3847	5.1815	4.0418	5.6121	12.1671	5.541	4.9103	6.0719	4.9265	5.4744	4.1202	5.557	5.1946	6.2199	6.2428	4.1603	5.8834	5.8331	5.3947	4.8644	4.5668	6.6269	5.9105	5.5201	3.497	5.5267	4.5072	6.339	8.0492	3.9855	4.488	5.8907	7.3591	5.84	6.1344	5.1703	7.6795	5.9862	5.9923	5.2713	4.8664	5.0785	9.0355	8.1993
PF3D7_0533100.mrna1_1	PF3D7_0533100.mrna1_1;329	329	7.6027	5.7236	5.327	6.1396	5.2016	5.3827	5.8089	4.6571	4.0072	7.5064	4.9625	5.0299	6.3275	2.433	6.2651	5.3709	5.9535	3.9155	4.6724	6.5871	6.0641	6.0839	3.943	5.347	5.4453	4.8197	5.1247	4.8738	6.4743	5.8997	6.2155	5.0505	5.0356	6.3933	4.8704	3.9864	5.4479	5.6707	7.443	5.2319	6.9176	5.3298	5.6121	5.8004	6.1651	4.3964	6.4629	6.0738	4.1747	4.8263	4.8738	5.223	4.4336	6.9809	5.5407	4.4725	4.6876	5.5204	5.4406	6.5475	5.8161	7.0333	5.0691	5.2411	4.8565	5.9326	4.9322	5.3431	6.5838	6.1473	4.1787	5.0674	6.4663	5.8931	5.3413	5.916	6.9849	5.9088	6.3623	5.1522	6.4984	4.7415	5.5011	6.8254
PF3D7_0533100.mrna1_1	PF3D7_0533100.mrna1_1;330	330	7.048	4.9621	5.3632	5.266	4.0832	6.5002	4.627	5.784	2.6645	6.1412	5.6238	5.0747	5.2709	2.7159	6.6402	5.31	5.3789	3.6323	5.3252	6.908	5.393	6.0266	5.3245	5.9076	5.3012	4.0514	4.6159	5.8931	6.0708	6.1699	5.5157	3.4114	5.6118	5.8179	4.6462	4.1326	5.2032	5.6831	5.5625	4.9117	4.1731	3.06	5.0862	5.9882	5.3885	4.696	6.3032	5.5242000000000004	3.5619	4.4229	4.5336	4.3561	4.5951	6.2209	5.4594	5.0665	4.0241	5.9777	5.6602	5.1432	5.6522	6.1142	4.3082	4.3226	4.9088	5.0976	3.9117	5.5198	7.1939	4.8836	4.6993	5.2854	5.6977	4.1169	4.8743	5.328	6.2213	5.5395	6.1713	5.9493	6.6023	4.8485	6.6291	8.364
PF3D7_0533100.mrna1_1	PF3D7_0533100.mrna1_1;331	331	11.2327	5.257	5.6588	5.7271	5.228	5.5279	2.6253	4.0866	3.4803	11.024	4.7991	4.9635	5.8929	2.211	5.4864	5.6212	6.0564	4.7793	6.1379	6.3842	6.3588	5.2498	5.1546	5.9962	4.9126	5.254	4.7054	5.8367000000000004	7.0094	6.1888	6.5884	5.1827	5.7777	5.3903	4.7142	3.862	4.4012	4.6398	5.3892	2.6599	2.8992	4.8605	5.5286	5.2338	9.6572	4.3067	5.3356	8.4398	4.582	5.717	6.0674	5.7029	4.1383	5.9141	4.5874	4.7965	4.4931	5.6551	5.4906	4.4951	6.1745	6.2795	6.0061	5.3295	4.7677	5.9444	4.5454	5.5524	7.1996	4.7586	5.8989	5.1272	5.1957	4.3667	5.4676	6.3415	6.8126	5.9033	6.0237	5.9937	6.0819	4.5975	5.6505	7.7607
PF3D7_0533100.mrna1_1	PF3D7_0533100.mrna1_1;332	332	6.0697	5.2149	5.6769	5.2687	4.7861	4.7819	5.3118	4.7923	3.1227	6.3377	5.4333	4.9453	4.8792	4.7257	5.3477	5.1457	5.9875	4.4263	4.5515	6.101	5.7895	5.4433	6.0813	5.7544	3.9146	3.7104	4.3477	5.6628	6.3913	6.1902	6.3633	5.9581	5.805	5.6778	5.2634	5.4812	5.3045	5.2902	5.6602	4.7109	4.6531	4.211	4.7629	5.1719	3.7398	4.8344	5.4941	5.9458	5.2407	4.6369	3.9326	5.4286	3.8359	5.6244	5.4963	4.6346	5.441	5.6441	5.4239	5.6738	5.3487	5.3352	5.292	4.5656	5.1659	6.2922	5.1114	5.9535	7.4829	5.3212	5.2529	5.3223	6.7736	5.437	4.9932	5.3981	6.2943	5.4848	6.1518	5.9502	5.6685	5.1663	5.2327	7.5068
PF3D7_0533100.mrna1_1	PF3D7_0533100.mrna1_1;333	333	6.1066	5.669	5.4754	5.1396	2.7761	6.1264	3.3118	3.841	0.9336	6.6392	6.327	4.554	5.2668	2.7463	5.2008	5.2935	5.55	4.3255	4.9303	5.1039	5.5768	5.0704	5.3806	5.235	5.1957	3.9681	3.3334	5.0413	5.4406	6.3891	6.1225	4.6764	4.4919	5.2917	4.5577	3.9964	5.1755	4.774	5.3473	3.3771	3.846	4.9547	3.2928	5.054	6.0947	4.4323	5.9241	5.0184	4.135	3.7623	5.6291	4.2426	5.2079	6.1167	5.23	5.288	5.6628	6.6279	5.3462	4.2824	4.8053	6.0915	5.723	4.7004	4.6276	7.6073	5.3512	5.4702	4.1018	5.2153	4.7214	5.4558	6.4099	5.5027	4.7296	5.243	6.8684	5.6232	5.9262	4.7306	7.558	4.2547	5.6795	6.8421
PF3D7_0533100.mrna1_1	PF3D7_0533100.mrna1_1;334	334	7.9335	6.3887	5.4854	5.4935	5.2924	6.4689	5.2702	5.121	5.0904	6.6056	5.1035	6.6289	5.111	4.266	6.5356	5.1562	6.106	6.0648	5.6032	6.4704	6.2771	5.5814	6.5555	6.2878	6.3623	5.7714	5.1922	5.6513	6.709	7.248	6.8283	6.5141	6.1991	7.9409	4.9336	4.0704	5.6441	5.96	5.2498	2.6938	4.0858	4.7087	6.0764	5.7863	6.2931	4.8895	5.2525	4.4931	3.8953	4.6531	5.6585	6.3939	6.7499	6.8068	6.1823	5.4832	5.4545	6.5304	6.0144	4.935	5.374	6.9512	6.856	5.3165	5.2761	8.1116	5.4653	5.8112	5.6585	5.5103	5.1089	5.2357	8.2081	7.8511	5.9563	5.4806	6.8416	5.5245	6.472	5.6971	8.5442	5.7167	5.5641	6.6659
PF3D7_0533100.mrna1_1	PF3D7_0533100.mrna1_1;335	335	7.0046	5.5106	5.0819	5.5919	5.812	5.9754	5.2234	5.4456	6.7381	7.1704	5.5564	5.9467	5.4886	6.3384	5.2634	4.7087	5.9923	5.7999	5.5756	5.465	6.7053	4.8625	5.021	6.3468	8.3836	6.9759	5.0396	5.2032	5.9891	6.1595	6.0461	5.225	5.6611	9.0934	5.5311	5.5429	5.076	5.0014	5.791	4.3125	4.0807	5.2746	5.4983	5.8377	6.9874	5.1039	6.8539	5.067	5.4838	5.0849	5.7952	5.643	5.5419	6.0139	8.6056	5.7417	4.1416	6.5577	6.2806	5.9966	6.0268	7.0044	6.2475	6.0976	5.0356	7.7776	4.4396	5.7109	5.7178	8.1028	6.7953	4.9653	7.8063	7.1559	6.2761	6.6446	7.1742	6.5284	6.4987	5.9644	8.1104	4.84	6.1981	4.9896
PF3D7_0533100.mrna1_1	PF3D7_0533100.mrna1_1;336	336	7.4913	5.9743	6.4807	5.5345	4.6938	6.5111	5.5304	3.5668	4.3604	8.1097	5.855	6.8298	5.2028	3.0303	5.4944	4.9959	5.6565	7.0702	4.1803	5.5002	6.5789	5.3992000000000004	5.285	5.9265	7.5979	4.7629	5.0014	5.5919	6.2904	6.6488	5.1218	4.5564	5.5589	8.507	4.1432	4.4777	5.436	4.8171	8.3452	3.9345	3.189	3.9891	5.4944	4.4416	6.3156	5.7821	5.7285	7.7408	2.5084	6.1727	4.9307	5.7238	6.5367	5.8968	5.3625	4.4816	5.3992000000000004	5.4803	5.5388	5.7777	5.0233	6.379	9.5637	5.0224	4.9741	6.2845	3.5435	4.2525	6.2568	5.0635	4.1843	4.7087	6.1471	6.4411	6.3964	5.04	8.2118	9.1006	5.8316	6.7369	5.9662	3.851	4.1035	5.5345
PF3D7_0533100.mrna1_1	PF3D7_0533100.mrna1_1;337	337	7.1401	7.1145	8.8326	6.4949	3.6041	5.599	5.6639	4.9088	3.1359	8.9738	6.08	5.4679	5.4967	2.8217	4.1579	5.4107	5.7986	6.4351	5.5586	6.1449	7.7054	5.0687	5.9766	9.8439	6.3045	5.1558	5.6369	6.0553	6.4604	7.1655	5.6993	4.5484	9.2106	4.9336	5.6636	4.8027	5.1069	5.191	5.2075	5.0963	5.4413	5.0126	5.7766	6.1841	6.3763	5.0777	6.0817	5.4656	4.8674	3.851	5.4925	5.7266	5.6215	7.1178	7.0861	5.0742	5.7156	5.3056	5.0241	6.0551	5.6413	6.8846	9.4142	4.0383	4.8914	5.2265	5.407	5.8728	6.3151	6.0435	6.1198	4.99	5.3085	5.1477	5.4276	5.0925	8.3411	8.8258	6.436	6.0272	6.0727	5.6792	6.4791	6.9085
PF3D7_0533100.mrna1_1	PF3D7_0533100.mrna1_1;338	338	6.0553	5.6614	5.4155	6.8685	5.281	5.9148	6.0255	3.5008	5.464	6.6925	6.19	4.2585	6.9187	3.0391	5.1973	5.5388	6.9805	5.7063	4.9621	6.4827	5.3537	5.0281	3.4168	4.4751	5.4239	4.8135	6.5712	6.0266	6.5986	5.7806	6.0336	4.5534	5.4532	5.6668	5.4486	4.8227	5.8405	4.3868	4.3709	5.4033	4.9388	4.7808	5.5853	3.7038	5.5814	5.8565	5.0772	4.7735	5.3579	5.7458	4.3957	5.4679	5.5236	7.0445	5.6126	4.4957	5.7282	5.7679	6.0993	5.4182	6.7071	6.1779	5.5311	5.8963	11.1741	6.0433	3.742	5.4192	5.1239	5.3118	4.7087	4.3505	6.1843	5.842	5.2422	5.9138	7.137	5.4906	6.457	11.5475	5.5898	5.1148	6.3289	4.8268
PF3D7_0533100.mrna1_1	PF3D7_0533100.mrna1_1;339	339	6.94	5.4396	4.7409	7.3984	2.9561	3.942	5.2257	5.3975	5.076	7.1129	5.8357	5.1965	7.6075	3.0755	4.6809	4.9425	5.7848	5.6056	5.5892	6.0157	5.3291	5.5494	4.4621	4.4692	5.7093	4.9681	7.6646	6.1857	5.4979	5.054	6.393	3.6041	5.8615	5.4453	4.0858	7.2493	4.5204	5.0531	4.99	3.85	4.1424	5.2095	5.342	5.1346	7.2238	1.5993	6.023	5.1731	3.6005	5.8704	4.99	5.3691	7.4008	5.7377	5.1811	5.1457	6.1918	5.4239	5.931	4.935	4.6882	6.4449	4.6141	5.537	5.627	5.5653	4.7538	5.4249	5.6276	5.432	6.4099	5.8595	6.4563	5.5401	5.8676	9.1978	7.3161	5.6868	6.3528	4.3477	6.1052	4.855	6.0295	5.8746
PF3D7_0533100.mrna1_1	PF3D7_0533100.mrna1_1;340	340	5.6229	6.1987	5.2095	6.2141	3.9523	3.7049	5.5286	3.7939	4.1795	7.0038	5.1089	4.4899	6.021	1.2449	4.6531	4.144	5.4666	3.9588	5.1715	6.06	6.299	5.5512	4.7049	6.1932	5.4624	4.8053	3.9973	5.6337	6.2589	5.5783	5.7908	3.7887	5.9193	5.7511	3.5534	4.4653	5.1727	5.0802	5.2873	3.7409	4.3176	4.5644	5.3572	5.3208	5.6082	5.0544	5.0343	5.299	4.3743	4.4155	5.3252	4.8465	5.6954	5.6103	5.9267	5.1767	5.4323	5.4588	4.9704	5.36	5.4306	6.5256	6.0325	5.6126	4.7442	5.0422	4.4249	5.5367	6.4822	4.0295	3.8885	5.7753	5.1607	5.9484	5.3733	5.8577	5.5922	5.9021	6.1745	5.1969	5.6882	4.594	5.7423	6.8728
PF3D7_0533100.mrna1_1	PF3D7_0533100.mrna1_1;341	341	6.1898	5.7779	4.8197	6.7116	4.2449	5.0815	7.3746	7.5329	4.7458	5.599	5.4097	5.5413	6.04	3.8797	4.5692	5.5524	8.2197	5.5043	5.4124	6.5113	5.5668	5.0264	5	5.5689	5.6276	4.4699	5.2373	5.4806	6.7186	6.195	5.9939	4.4343	5.7156	5.7493	5.5677	5.3423	4.9814	5.2188	5.7482	5.0657	5.5647	5.2596	6.1847	4.7197	5.8395	5.2604	5.3851	6.1289	4.7929	5.5116	5.6106	4.9519	4.4607	5.9743	5.7913	5.3118	5.0913	5.5129	6.3198	4.9612	6.8579	6.685	5.0175	5.4571	5.986	5.8676	4.887	5.5426	6.7475	5.2475	5.3466	6.2688	3.1859	5.8731	6.1558	6.6014	6.555	5.7795	5.8875	5.3978	5.2315	4.99	6.2184	6.6744
PF3D7_0533100.mrna1_1	PF3D7_0533100.mrna1_1;342	342	7.2636	6.1835	5.7252	8.0551	5.2422	6.6373	4.4976	5.8545	4.6605	7.7011	6.4857	5.3374	8.5444	5.6346	6.3434	5.4614	6.3067	6.1625	6.3315	8.15	6.477	5.2234	4.0179	5.6531	5.5273	4.9887	7.1231	5.7934	8.1751	6.5529	6.688	4.2675	5.3944	5.285	5.5531	5.9656	5.5518	5.1965	5.9045	4.8565	3.3785	5.2731	5.3491	5.4935	6.4316	4.0488	6.4915	5.9759	4.366	6.8027	5.5487	4.8288	4.8634	6.4058	4.3568	5.6079	5.7336	5.6932	6.4185	5.8359	5.7369	7.1791	6.4557	5.3985	4.669	6.2604	5.8425	6.0264	7.0834	5.7764	5.8841	5.5856	5.9651	6.3703	6.2464	5.6493	7.7594	6.2869	5.8644	5.8092	6.0444	4.4686	5.9484	7.3809
PF3D7_0533100.mrna1_1	PF3D7_0533100.mrna1_1;343	343	6.8288	6.1216	5.0259	7.914	4.5638	5.5564	5.6516	4.466	3.8649	7.4504	5.8199	6.3752	7.9592	4.8161	5.6536	4.3125	5.7732	6.5193	5.843	7.1468	6.9197	5.9853	4.4634	5.1679	5.3691	5.4748	5.615	5.4676	7.7737	6.9173	6.7218	4.9928	5.7653	5.6531	6.8551	4.9662	5.6132	4.9103	5.5868	4.5844	4.6129	5.1123	5.7024	5.6707	5.408	6.1033	6.286	5.8329	4.6843	9.7984000000000009	4.9453	5.2024	5.9919	6.0514	6.0685	4.3023	5.9484	5.1069	9.0627	5.7608	5.6642	7.0016	6.5038	5.4931	4.6977	5.7557	5.6571	5.1387	6.871	6.1615	5.6441	5.7637	5.441	8.2601	6.27	6.3749	7.8889	7.7169	6.7056	6.5248	6.192	5.0904	7.7078	6.8292
PF3D7_0533100.mrna1_1	PF3D7_0533100.mrna1_1;344	344	6.8522	6.1625	5.6465	8.7619	5.0193	5.9279	5.5469	5.7562	3.1243	6.4259	5.8515	4.712	9.1807	5.5125	4.9882	5.55	4.3736	5.128	4.6854	6.0155	6.3875	7.1608	4.9741	6.4212	5.0781	3.5546	6.5388	5.2311	6.9287	6.3808	7.9009	4.7955	6.2826	5.4057	4.6865	6.0706	5.6496	6.3605	5.9991	4.9607	4.5292	4.7043	4.5204	5.5207	5.0206	4.8455	6.0516	5.0531	5.044	9.1263	5.607	4.9741	4.3667	6.1916	5.7916	5.1743	5.5883	6.0453	7.8085	5.9296	6.9418	5.7109	5.862	5.8607	4.6971	5.2415	5.353	6.0283	7.6793	5.9502	5.9117	5.3663	5.9395	6.9538	6.4264	6.2752	6.2771	6.6002	6.5753	5.9637	5.0036	5.0938	6.3771	8.0562
PF3D7_0533100.mrna1_1	PF3D7_0533100.mrna1_1;345	345	8.0268	6.205	5.2521	9.1245	4.0548	6.3975	5.8094	5.6398	4.4469	7.2388	7.4722	5.2668	8.7621	4.0976	5.8851	4.3219	5.7782	6.0548	4.6628	6.682	6.489	5.7934	5.1048	4.2965	5.591	5.09	6.6496	5.9352	7.4274	6.6911	6.3071	4.5097	4.7996	5.2946	4.4594	7.0471	5.6058	5.433	4.7934	5.9715	5.7002	4.5783	5.1338	4.1309	6.0875	5.3212	5.8676	5.1338	4.0951	4.7203	5.3712	5.4857	4.1938	4.3778	7.6434	5.0993	5.9729	4.8841	7.486	5.0255	5.3916	6.5647	8.2033	4.5595	5.4179	5.7452	4.8237	5.2091	5.4212	7.4719	4.281	6.106	6.062	6.8942	5.969	5.9366	7.4433	8.0981	5.1094	6.8941	5.7527	2.6485	6.1715	5.2623
PF3D7_0533100.mrna1_1	PF3D7_0533100.mrna1_1;346	346	6.3147	5.9305	5.2044	9.6143	4.6966	6.9947	5.238	3.5862	4.254	7.4379	5.327	2.8379	9.6469	4.3183	6.0239	5.1469	4.845	5.8342	5.6328	5.9136	7.0231	4.7677	4.7871	5.1098	6.1221	5.5668	5.9561	5.407	8.3619	7.0989	6.2223	2.2869	5.3878	6.1194	9.9927	5.7939	5.5311	7.278	5.5173	4.3226	8.1442	4.1914	5.4243	7.991	4.9467	4.6679	7.3847	5.6851	3.7247	5.3705	4.7761	4.8022	5.0027	5.7549	9.0201	4.9846	7.175	5.537	7.965	4.9477	4.5801	7.5669	11.4798	5.4928	4.7908	5.2861	4.9064	5.6747	4.4456	9.8475	4.3448	5.1675	5.2664	6.5607	5.6302	5.7474	7.1861	10.7735	5.6921	7.3832	4.9486	4.0063	6.1641	4.8654
PF3D7_0533100.mrna1_1	PF3D7_0533100.mrna1_1;347	347	6.8006	6.9973	6.1027	10.0677	5.2555	6.4925	6.0766	4.5223	4.6949	7.2933	7.247	8.2165	10.1084	5.7049	5.2141	6.1309	6.4217	10.2544	6.4114	8.4038	8.1257	6.7682	5.9404	6.6824	7.302	8.886	6.1071	5.1795	9.3215	7.4296	7.8511	4.0566	6.26	8.6023	8.5087	5.4296	6.384	6.418	5.3813	5.4246	6.6736	4.5223	5.3395	6.9737	5.9076	5.4604	7.1899	6.0693	3.757	7.3097	5.9291	6.015	4.4336	7.5632	8.0041	6.0674	6.8937	6.1064	9.1554	5.8352	5.5211	7.3154	12.3585	6.5419	5.2795	7.0759	5.7104	6.3714	5.5248	9.1543	5.4995	6.6977	7.757	8.1938	6.7888	6.9362	8.0841	11.3854	7.3292	7.435	6.7643	5.8657	7.5057	3.1651
PF3D7_0533100.mrna1_1	PF3D7_0533100.mrna1_1;348	348	7.4961	5.9561	5.2698	10.1356	5.3834	6.4601	5.2269	5.3431	4.0875	7.3306	8.1569	8.0442	10.1038	4.701	5.4816	5.1035	5.8166	10.5122	6.0177	8.0652	11.9345	5.917	4.5844	5.6528	5.5354	9.2119	6.0775	5.1643	9.1108	10.9455	7.0152	5.7916	6.3925	6.5354	9.0664	6.4281	8.0124	6.7323	5.9658	6.0358	7.27	4.8505	5.8326	6.7397	7.242	6.1152	7.0672	6.3374	5.1379	8.3498	6.2645	6.027	5.1993	7.1762	7.3648	6.0341	5.8339	6.3728	9.4221	5.114	5.7863	6.5357	12.6448	7.1038	6.5833	6.8534	5.2207	5.5333	5.1655	8.5468	5.0509	7.4573	8.015	8.4962	6.4016	7.226	7.4599	11.6047	7.4282	8.055	6.6555	6.4153	6.7917	5.6784
PF3D7_0533100.mrna1_1	PF3D7_0533100.mrna1_1;349	349	6.606	6.6886	7.5839	9.7676	4.8812	5.9112	7.2815	6.0361	4.8525	7.7528	7.0039	8.7659	9.8549	5.5577	5.5192	9.4216	6.0942	10.0632	6.5662	8.5812	8.7267	6.8524	5.6876	9.5381	5.2257	8.8125	6.2551	5.8094	9.4078	8.14	9.1345	5.7562	9.4655	6.3461	8.9684	5.9432	6.3918	6.9483	7.5318	6.2139	7.349	6.3382	5.7178	7.4253	5.983	6.8445	6.9854	8.8538	5.9004	7.631	5.9704	5.6032	5.7142	9.8132	8.4412	6.5859	6.3821	6.5521	8.5151	6.666	5.5242000000000004	7.3682	12.865	7.9298	5.4152	6.6672	7.1221	6.5657	4.5348	8.2861	4.729	6.9714	8.0913	7.995	6.9728	7.247	8.6808	12.2013	7.5665	7.179	7.249	7.1836	7.4443	4.9083
PF3D7_0533100.mrna1_1	PF3D7_0533100.mrna1_1;350	350	7.2176	6.9218	6.3237	9.6376	5.332	6.0512	6.516	6.2215	5.1206	7.959	6.5746	8.6348	9.6849	5.7287	6.2836	6.8231	6.4928	9.3972	6.2403	8.8808	7.555	7.6214	5.9889	10.7703	5.8846	8.5793	8.4211	6.2785	9.9595	6.5185	9.2861	4.9773	10.4747	6.4428	8.9626	8.77	5.5735	6.5676	6.857	6.8116	7.1267	5.9319	6.453	7.652	6.3595	6.2917	6.8641	6.8402	5.8432	8.452	7.2293	5.9509	6.0472	10.9491	6.1108	5.6826	5.5416	6.3583	8.2633	11.7168	5.0418	7.0734	12.571	5.9305	5.6568	5.3868	7.4386	6.7327	7.4205	6.5929	4.8395	6.5053	7.6769	7.1461	11.6868	6.6516	7.7469	12.2115	6.353	7.2193	6.2071	8.0403	7.1792	7.501
PF3D7_0533100.mrna1_1	PF3D7_0533100.mrna1_1;351	351	6.9239	5.7241	5.2559	9.4203	5.4476	5.0887	5.8726	6.406	5.8232	7.0657	5.2836	7.6636	9.3877	5.7085	4.5987	5.8334	6.3797	9.754	5.3377	7.6044	5.1663	6.8258	5.0018	10.2985	6.1839	8.9242	5.9262	6.002	8.3099	6.218	6.8282	4.8595	10.3402	6.9736	7.9699	6.5068	5.463	5.4877	6.2261	5.9702	7.0361	5.0717	6.1491	7.0594	5.431	4.8243	6.2232	8.039	4.9977	7.1741	5.7477	5.9512	6.1079	9.8264	5.5674	6.7392	3.6041	5.9787	8.528	10.4405	5.8457	6.9586	12.0913	5.9907	5.2772	6.2151	3.8669	6.3733	7.6839	4.9973	5.3558	5.8357	7.0403	7.1009	10.7094	7.1561	8.1408	11.6768	7.2192	7.2438	4.8349	4.8273	6.9303	8.0308
PF3D7_0533100.mrna1_1	PF3D7_0533100.mrna1_1;352	352	6.4767	6.3696	6.1181	8.0455	5.0579	5.6447	5.898	4.6088	3.3001	6.1657	5.8166	7.1228	5.6599	4.332	5.1965	5.1031	5.9465	6.3865	5.5429	7.0033	6.0503	6.0472	5.6843	10.4292	6.4214	7.4325	3.9754	5.8617	7.8602	6.2595	6.8218	5.7897	9.9344	5.8951	8.389	4.3031	4.101	5.2585	5.6851	5.8314	5.7222	3.9919	8.8096	6.7569	6.2024	4.1675	5.7525	6.7231	4.9542	7.7247	5.7869	5.5934	4.218	9.4036	5.5807	5.6704	5.1152	6.0982	6.4136	10.4823	5.375	6.2373	11.5078	5.6679	4.4236	5.9155	4.7798	5.9021	7.724	5.8382	4.2296	5.4783	6.3345	5.756	10.347	6.1102	6.9635	10.7802	7.6947	6.7029	5.8863	4.5059	6.4481	8.1324
PF3D7_0533100.mrna1_1	PF3D7_0533100.mrna1_1;353	353	7.073	7.4144	6.2532	9.9675	4.9973	6.7841	6.0328	6.7206	4.4403	7.4536	7.3141	9.2284	9.6501	2.3813	6.6971	7.5555	7.1988	9.5416	5.72	6.55	8.4161	8.1504	6.6616	10.6162	4.6159	9.1779	5.4216	5.1587	9.1283	8.0832	9.4915	6.5404	10.4636	5.572	7.8005	6.4316	6.9634	8.1452	6.0613	8.3818	6.3868	4.889	5.8001	7.3567	6.2824	6.5706	7.9158	6.9369	4.3255	7.8309	6.9223	6.7156	5.0942	8.5981	6.2797	6.4077	4.926	5.4185	4.995	10.3151	5.9862	7.2392	12.1471	7.1421	5.8965	4.5711	5.7002	5.5937	6.4175	7.2063	5.405	7.6394	7.557	6.0058	10.3778	6.6152	8.2599	11.7834	7.48	7.2929	6.7464	5.9547	6.5385	5.9362
PF3D7_0533100.mrna1_1	PF3D7_0533100.mrna1_1;354	354	7.7282	7.2643	5.0527	9.9335	6.1749	5.7871	9.131	5.8792	3.4276	7.1309	7.0929	8.8201	9.7147	5.4286	6.3257	11.2142	6.9757	8.7185	6.2959	8.1306	8.4529	8.4345	5.0708	10.4361	4.8171	8.588	5.3628	6.08	9.4356	7.4687	9.4895	5.4101	10.3786	6.3894	6.8716	6.2566	7.0776	8.2815	6.8213	6.6421	6.1926	4.9107	6.3384	6.7798	6.3964	6.6859	7.879	7.5512	6.3614	6.0007	6.0135	5.5323	5.2288	8.8836	6.5788	6.1144	5.9934	5.823	5.7151	9.7941	5.4611	7.302	12.2133	6.9056	5.2126	6.275	5.7832	6.0978	5.8397	6.2157	4.4906	7.0103	6.963	6.3954	10.4166	6.7747	8.2384	11.6797	7.6737	7.1756	6.4045	6.4209	6.7137	5.9695
PF3D7_0533100.mrna1_1	PF3D7_0533100.mrna1_1;355	355	6.9453	7.4603	5.5647	9.847	4.8207	6.607	10.7668	6.2087	3.9662	7.3934	6.8436	8.7216	9.7259	5.2063	6.5615	12.8256	7.0733	6.6893	5.7208	8.8653	8.4012	8.4031	5.9759	10.4406	5.9679	8.7995	6.2904	5.3237	9.7947	7.0868	9.4366	5.0721	10.2277	6.1121	7.0857	7.3687	7.3689	8.1429	6.0813	6.5064	6.073	5.9446	6.0259	7.1446	6.5983	5.5509	7.7306	7.2677	5.087	9.0209	5.7306	6.2769	5.2373	10.548400000000001	6.2705	5.6648	5.8674	5.516	5.5336	10.2645	5.1289	7.175	11.8363	7.6736	5.5937	6.2657	5.9809	6.3794	5.5518	5.99	5.2498	7.2527	7.6042	5.0058	10.0967	6.7935	7.7785	11.6192	7.4057	7.5049	5.55	6.1898	6.8625	6.6093
PF3D7_0533100.mrna1_1	PF3D7_0533100.mrna1_1;356	356	6.3951	5.8364	5.7682	5.7035	4.3147	6.1196	6.2022	3.7527	4.8733	6.5399	5.2418	7.8295	5.2657	4.5447	6.5733	7.8001	5.272	4.1218	5.6485	6.1971	5.9054	6.9597	4.8802	10.3454	4.6017	5.2055	4.3205	4.6616	6.4119	6.3735	7.4875	3.5969	10.3807	5.7552	5.3632	4.917	4.7054	7.585	5.9498	5.4172	6.2922	4.2965	5.5804	6.3806	6.3747	4.4899	7.0745	4.4601	2.8797	6.4998	5.306	5.5154	3.9117	6.1735	7.3332	4.1938	5.7203	6.1829	5.6576	10.1877	4.6415	5.5447	7.2253	7.934	7.0788	6.0697	5.9076	7.6339	5.6834	7.2405	5.1562	6.93	7.0108	6.4048	10.2248	5.6267	7.474	7.3761	7.5842	7.3419	5.394	6.5207	8.1595	5.5236
PF3D7_0533100.mrna1_1	PF3D7_0533100.mrna1_1;357	357	7.5359	5.7647	4.7955	5.2059	4.1635	5.0913	5.7296	5.6433	4.204	7.9138	5.3216	6.8581	4.5705	2.8699	5.3001	5.55	6.2759	4.2957	4.3561	6.3588	5.4545	7.4731	6.1214	10.5296	6.1524	6.6549	4.7197	3.6679	6.25	6.0856	8.167	5.0734	10.3199	5.6444	6.2802	4.3764	5.2067	7.9012	5.8657	4.6571	5.3359	4.6616	8.0513	4.6966	6.0246	5.3568	7.9527	5.4366	4.797	4.3674	5.4053	8.1793	4.511	6.3372	5.5874	5.3882	5.4506	5.6568	5.5826	9.7919	5.3078	8.2469	6.1751	5.3431	4.7355	5.9875	4.054	5.3885	6.8036	6.5463	4.9021	6.5343	7.1902	6.6318	10.0352	5.0483	8.7382	6.7565	7.2716	5.0798	6.6993	5.5081	6.6225	6.2036
PF3D7_0533100.mrna1_1	PF3D7_0533100.mrna1_1;358	358	8.0146	5.228	4.0505	5.0997	5.5059	5.9126	5.4584	5.3158	4.1202	8.3386	5.4232	8.1029	4.5868	3.969	5.6129	4.3038	5.7417	3.228	5.3434	6.1125	7.6892	5.6873	5.0548	9.2396	5.8334	2.9467	3.4182	4.8773	6.3399	6.8596	6.787	2.4276	9.3858	4.8435	4.4627	3.546	4.7377	7.6124	4.4906	2.3248	4.8997	3.8836	6.6614	5.478	7.2987	4.7592	7.4036	4.7344	4.4489	4.6713	4.7761	6.8787	1.8639	5.2168	4.6088	4.2411	5.9752	3.8895	5.7225	9.4156	4.6622	7.4944	5.9805	5.5886	4.5198	5.2884	5.3092	5.2513	6.1218	6.3291	4.6305	5.6713	7.327	6.6932	9.3071	5.2847	8.2671	5.9222	9.0151	4.0347	5.8955	4.9722	5.6387	5.6264
PF3D7_0533100.mrna1_1	PF3D7_0533100.mrna1_1;359	359	6.6033	5.1445	5.3462	5.6659	8.007	6.2348	6.1916	5.991	8.7122	6.5691	5.9839	7.2596	5.2323	8.2486	5.2373	5.5537	5.5084	3.3951	6.0045	5.2304	5.9991	8.2896	6.8348	9.8073	5.1791	3.7517	4.3477	5.4835	6.7821	5.3107	8.3358	6.2806	9.8506	6.1902	5.1663	4.9672	4.4718	7.102	5.4699	4.2032	7.4488	4.4867	6.636	6.0239	5.7814	5.8714	6.8035	5.8785	4.2157	5.878	5.0479	7.2564	5.9074	6.0742	5.4439	5.4212	6.9916	10.426	5.7079	8.367	5.1148	7.5226	7.0368	5.8148	4.757	7.6283	4.2357	9.4529	6.2252	6.2323	5.3674	6.649	10.8575	6.318	8.8274	4.6346	8.5283	7.3251	5.8347	6.0566	6.3911	4.8997	9.7315	7.1791
PF3D7_0533100.mrna1_1	PF3D7_0533100.mrna1_1;360	360	6.6204	6.0126	5.5814	5.6346	4.7708	6.1942	6.0308	5.0925	5.1465	6.5108	6.4123	6.3892	5.9028	4.1408	4.1938	5.0501	5.5583	3.7845	6.1649	5.3172	6.2422	7.183	6.5686	8.4083	6.3526	3.9955	4.3799	5.1424	6.0115	5.4259	7.271	5.3176	8.7296	5.6826	4.3937	2.9542	3.5741	5.5261	5.7463	6.3821	4.9995	4.888	6.0847	5.0535	5.4686	4.7126	6.4935	5.9658	4.8938	4.1882	4.61	7.2008	4.4588	4.9635	4.6311	5.3583	6.514	5.9267	4.9644	7.6734	4.4893	7.2775	5.9423	5.5163	5.1131	4.9189	5.1131	4.9686	6.8572	6.8089	5.1546	6.0306	7.204	5.9556	7.9368	4.8217	8.3915	6.6421	5.3172	5.4459	5.195	4.135	4.903	6.4736
PF3D7_0533100.mrna1_1	PF3D7_0533100.mrna1_1;361	361	5.6814	4.9241	5.7021	4.8644	1.6462	5.7634	5.1859	3.7506	2.5059	6.0402	5.0639	7.4748	4.6679	2.8797	5.1285	4.8074	5.1342	4.6904	5.2346	4.3806	5.6436	4.3082	5.191	5.079	5.8271	6.8491	1.844	5.0356	4.8505	6.0079	5.4857	2.7549	5.2909	6.2739	5.9745	3.4725	4.4861	4.7787	5.5135	5.0264	4.9269	3.7538	5.7975	4.2211	3.7814	2.7655	7.3347	4.6887	4.6439	3.7004	4.957	5.8946	4.3031	5.2581	5.6755	4.2623	6.106	4.649	4.2434	6.2077	6.0159	6.406	5.1755	4.0206	3.9754	5.2895	3.7527	4.2102	4.5311	5.3868	4.1851	5.4456	5.382	5.2165	6.0321	6.0575	7.4637	4.4983	6.0566	4.5993	4.5423	1.926	5.6676	5.2384
PF3D7_0533100.mrna1_1	PF3D7_0533100.mrna1_1;362	362	5.9891	5.7594	5.3865	5.0418	3.7845	5.8921	4.8768	5.2983	3.9551	6.5609	4.0635	6.4118	5.0989	2.5922	5.8644	5.3572	4.9598	3.2943	5.0828	5.2133	6.2778	4.8777	4.7038	3.2479	5.554	7.6132	3.7908	4.8043	5.2634	6.6737	5.6197	5.0426	4.6253	6.5641	7.3058	3.4854	4.6363	5.7173	4.9364	3.4141	2.8914	3.9625	5.098	3.9155	4.054	4.0959	4.278	4.2434	3.3868	3.5211	3.0108	5.4212	4.9864	4.9083	5.0193	4.6398	5.1779	4.5558	4.8575	5.1164	4.511	6.5835	4.8934	5.0334	5.0081	6.58	4.1177	4.7517	4.2861	4.8515	4.5862	4.3882	4.7425	5.7021	5.5665	4.0721	7.035	5.0085	4.8405	5.0387	5.8694	4.5951	5.0613	4.9241
PF3D7_0533100.mrna1_1	PF3D7_0533100.mrna1_1;363	363	6.0923	4.9686	4.073	4.9284	4.6747	5.1127	5.3452	3.6276	3.942	7.3776	4.4316	6.0533	4.6346	2.1177	4.9006	5.3413	4.3132	0.2987	4.2227	5.6103	4.6404	4.2456	3.9873	4.0126	5.9844	6.1481	4.0747	5.0374	4.9565	4.7393	5.4581	3.025	3.1522	5.9934	5.1256	5.4162	4.6017	5.1969	4.3169	4.4653	4.7071	3.8807	4.0575	3.3923	4.2935	4.2578	5.0909	4.926	2.6826	4.6135	5.1703	3.3951	4.1489	4.5814	5.0849	5.2994	4.5632	4.6599	5.1252	4.3896	4.6988	5.898	3.2479	4.8753	5.4793	6.0144	5.2296	5.1759	5.3597	4.8861	5.1522	5.4637	5.6682	5.3198	3.5874	4.7388	6.8968	1.8953	5.3937	5.2365	6.2806	3.5993	3.904	4.1276
PF3D7_0533100.mrna1_1	PF3D7_0533100.mrna1_1;364	364	4.7065	5.8622	6.0821	4.7398	4.1119	5.9766	4.6966	4.4343	1.852	5.5138	6.437	5.9054	5.1711	2.6508	4.854	4.4436	4.7655	4.8826	3.9937	4.1506	4.6753	5.0747	6.6434	5.5261	4.7803	4.7274	3.7344	3.8349	5.6761	4.5826	5.6687	6.0654	5.3334	4.9759	4.6058	4.3477	3.8217	4.5874	4.1977	4.9098	5.0742	4.5692	4.1001	3.7377	4.4141	5.735	6.1198	4.0712	6.2209	3.5398	4.1747	2.8278	4.8329	5.3719	4.797	4.5741	5.1867	5.8545	5.694	4.6276	5.0475	5.4867	5.4145	4.9542	3.5886	4.1077	4.8334	5.1619	5.1574	6.3091	5.1371	4.5951	4.6954	5.5211	5.3194	4.7442	5.3338	5.1031	4.8895	2.9782	5.3111	2.6826	4.5987	4.8171
PF3D7_0533100.mrna1_1	PF3D7_0533100.mrna1_1;365	365	4.5204	4.9026	5.4607	4.6639	3.8836	4.1787	5.2327	3.4463	1.269	4.8329	4.4803	4.5072	3.9326	0	3.5072	4.7328	5.2596	2.7634	4.3639	4.6814	4.3561	4.6165	2.9819	2.9069	5.0099	2.0807	4.2357	3.9231	2.9355	4.9713	4.6135	4.7361	4.5317	5.2869	4.3736	3.2172	3.342	4.7527	3.9011	3.7268	2.3074	3.5874	4.5484	3.9699	3.6241	3.5435	5.2731	3.4738	3.0925	3.4502	4.9193	4.8709	3.6124	4.9307	4.4575	3.8817	5.126	4.3957	4.1243	4.7334	4.228	4.8669	4.6358	3.5423	4.4067	4.9369	4.3771	5.4131	4.6444	3.7214	3.3882	4.193	4.516	5.1839	4.8826	4.8349	5.6168	4.3646	5.1574	3.4303	3.7004	1.3785	5.017	4.3632
PF3D7_0533100.mrna1_1	PF3D7_0533100.mrna1_1;366	366	5.2776	5.2304	4.8694	4.9869	3.7623	3.861	3.1731	4.2426	2	4.433	3.0215	1.2016	4.1755	3.8728	3.3219	5.1679	4.4162	3.4303	3.1309	3.9373	4.1127	3.6904	3.8659	2.3363	4.9369	3.2157	4.0179	4.8982	5.4896	4.6212	5.4459	3.1715	4.3413	4.4627	3.8022	3.6218	4.4686	4.7687	4.3944	4.153	1.5801	3.8094	3.8084	3.3743	3.541	3.5173	4.0841	3.6622	4.2555	3.8258	3.4222	4.6106	3.7666	3.7279	4.4496	3.4033	5.0067	4.5801	5.0299	3.116	3.6288	4.2802	4.9946	4.3799	4.7581	5.1651	3.3074	4.2133	3.9991	4.9932	3.3896	4.8634	4.3625	5.6156	3.9616	5.0321	5.2653	5.013	5.246	4.7913	4.8465	1.269	4.8273	5.0365
PF3D7_0533100.mrna1_1	PF3D7_0533100.mrna1_1;367	367	5.0845	5.9021	4.0496	3.3132	2.516	4.7274	5.1106	4.7592	0	5.4266	3.9754	4.6713	5.4192	2.0215	4.6594	5.1387	4.541	4.9069	5.6401	4.0461	5.8258	4.0626	5.1412	3.852	5.0281	3.1587	4.406	4.5217	3.7431	4.7908	6.019	4.2608	4.4886	4.6707	4.4581	4.2365	2.6299	5.3012	5.2906	3.6182	3.4005	3.8369	4.6843	4.4931	4.2832	4.3391	4.263	5.4515	4.3132	2.4931	4.9383	3.4634	2.6668	4.7021	5.0188	4.5886	4.696	5.0219	5.2118	3.479	4.7554	5.2342	5.1558	4.3771	2.6576	4.9814	4.1334	4.9782	4.712	4.4816	3.0635	4.8728	3.5148	4.9782	3.7645	4.0832	4.9136	4.7677	4.8485	4.7393	3.5886	2.2898	5.3462	3.8001
PF3D7_0533100.mrna1_1	PF3D7_0533100.mrna1_1;368	368	5.972	6.1342	5.1859	4.9165	4.0687	4.7301	4.6713	2.7115	3.4236	5.3359	5.1064	3.7049	4.8605	1.1763	4.1144	5.3359	4.384	4.4796	5.0802	4.6679	6.1938	3.4046	5.9042	4.3674	5.0557	3.6415	3.7474	4.5354	5.009	3.3937	4.9768	6.4175	4.1326	4.9658	4.4757	3.3448	4.1651	4.8851	4.6241	4.4376	4.5398	3.7049	5.0913	4.2653	4.1077	3.4841	3.585	4.4983	3.6971	1.3103	5.0426	4.1683	4.1035	5.2257	4.6241	5.9491	5.5065	1.8875	4.9355	5.0135	5.4253	5.6482	4.3618	5.4851	4.4522	5.0909	4.1522	5.3796	5.0875	5.3916	4.9435	4.5248	4.504	3.9864	6.0398	6.1741	6.4509	4.9126	5.7282	4.6328	5.463	4.5765	5.4689	4.8773
PF3D7_0533100.mrna1_1	PF3D7_0533100.mrna1_1;369	369	6.0936	4.5771	7.1341	5.1847	2.4725	4.4854	5.1424	3.4222	2.9203	5.7208	4.6311	4.2456	4.9246	3.3161	3.6927	4.6358	4.7115	4.1152	3.7485	4.2071	5.3416	2.406	6.1475	5.2055	4.9217	2.5922	4.2449	4.5777	4.3526	4.5323	4.8992000000000004	7.0213	4.5625	5.3359	3.3674	3.1554	4.3533	2.8012	5.0139	2.8797	2.8718	4.0027	3.7225	4.4256	5.0312	2.9946	3.925	5.8926	4.257	2.7655	3.5765	4.6035	4.5638	6.4152	4.6035	5.2521	4.6508	5.4175	5.0383	3.2234	5.8537	6.0544	4.2884	5.3082	3.8349	5.0099	4.0764	4.9832	5.3635	5.5388	3.3434	6.0321	5.5656	5.1077	5.7613	4.9322	6.1673	5.3618	5.1583	4.6253	4.5286	4.4581	4.6182	5.3579
PF3D7_0533100.mrna1_1	PF3D7_0533100.mrna1_1;370	370	5.8946	5.4519	7.0717	4.6927	3.7803	4.6358	5.047	4.6826	4.4222	5.8022	4.9986	5.0139	5.0018	3.7538	3.7835	5.2361	5.8169	6.1599	5.1461	5.7339	5.2731	4.847	5.2415	4.3903	5.4346	8.4536	3.3576	3.9449	5.6656	6.4187	6.4449	4.8982	6.083	6.0917	8.2943	4.8934	4.4195	5.5129	5.615	4.4182	4.9155	3.557	5.2861	5.7219	6.0794	5.4084	4.4343	5.337	4.856	5.101	4.8733	5.5005	3.8934	7.6334	6.4248	4.3248	4.2257	5.4783	4.7268	5.4005	6.5721	8.2675	6.0137	6.9099	6.0286	5.4222	5.6991	5.1583	5.5975	5.0747	5.2172	5.8133	5.8012	5.3416	5.0094	5.8994	8.1026	5.5361	6.7642	5.9939	4.8395	5.2149	5.7007	4.4957
PF3D7_0533100.mrna1_1	PF3D7_0533100.mrna1_1;371	371	8.507	5.554	9.4551	5.8748	5.4998	7.2285	5.6291	5.4624	5.0828	7.0998	5.2048	3.8207	4.437	5.0475	6.751	6.5053	5.5091	6.7786	5.4269	6.6237	6.632	7.3483	7.2025	5.9547	6.1342	8.9172	4.855	6.2718	5.4822	6.4951	9.0622	9.2525	5.9239	7.2157	8.6516	5.6223	8.4589	6.1001	6.6762	4.627	5.1227	5.4212	5.0188	6.2475	8.3201	4.8866	5.275	5.9803	4.9069	5.3356	5.0108	5.4263	6.8775	8.3622	7.0253	4.4529	6.6859	5.1703	5.4767	3.9495	6.71	10.2388	5.9635	8.1592	6.1352	6.7601	4.3909	4.406	6.1813	6.2371	3.9241	7.3775	6.5162	6.25	5.7129	7.1099	9.2995	7.0345	7.7684	6.5212	6.3828	4.1243	5.6401	3.9773
PF3D7_0533100.mrna1_1	PF3D7_0533100.mrna1_1;372	372	8.9549	6.0892	10.5745	4.6153	5.8097	7.1841	6.7042	5.8407	4.1819	9.1015	6.367	7.0883	4.845	5.0896	8.232	8.4623	6.3432	7.7442	4.3785	6.9329	10.6736	6.3721	8.3226	8.7105	7.7447	10.1535	6.0999	5.5037	6.6737	9.2634	7.3387	9.7781	9.029	8.8164	10.1902	6.5721	8.6423	6.9074	6.4591	3.5692	4.3625	5.6232	5.3913	7.0639	9.68	5.5075	7.383	7.1859	6.3942	7.0089	5.8718	5.7568	6.7987	10.5979	6.8496	5.9437	7.9718	6.0076	5.8485	5.3016	8.849	10.8065	9.684	9.8734	7.0166	6.7033	4.4276	5.6747	7.0479	7.2539	5.2265	8.5534	7.9423	6.2215	5.8755	8.6818	10.656	8.451	9.792	7.4701	6.5586	4.0798	6.4366	7.3643
PF3D7_0533100.mrna1_1	PF3D7_0533100.mrna1_1;373	373	9.1477	6.2627	11.1627	5.4967	4.903	7.8185	6.2931	4.7382	5.1886	8.5172	8.7046	6.2083	5.3219	3.5583	7.8512	7.6238	6.213	7.6264	4.5546	5.7903	9.316	4.2891	8.9176	7.7863	6.9047	8.6307	5.9616	5.5889	6.1375	7.631	6.3338	10.8317	7.9103	6.7296	7.8573	4.9837	7.4677	6.6223	8.3455	5.4931	5.0496	5.3273	6.5959	6.8776	9.3626	6.484	7.0067	7.5963	4.1285	6.3844	5.1272	4.9905	6.6447	8.0264	6.1359	5.4799	6.8534	6.2832	6.3963	4.9021	5.9669	10.9149	7.8058	6.6033	6.753	7.032	5.2277	5.8977	8.3411	6.4859	6.3393	7.1498	6.9021	6.0002	6.5076	6.0527	10.2821	6.4558	8.001	6.9324	6.5119	4.5116	5.6831	7.8589
PF3D7_0533100.mrna1_1	PF3D7_0533100.mrna1_1;374	374	10.8758	5.7978	12.5131	6.8737	8.9017	9.3806	6.719	6.0173	7.188	11.0977	5.5975	7.7606	6.1878	5.51	10.0779	8.1974	5.8714	9.0904	5.2828	6.3709	9.093	7.3666	10.8055	7.755	8.7536	8.9101	9.2442	5.5043	6.6802	8.8343	8.3514	12.6619	7.4159	9.0666	9.0191	9.5528	9.1615	6.2286	8.5877	4.926	9.1189	10.1055	10.8145	9.564	10.9754	5.6831	6.9923	8.4376	6.8779	8.829	5.6932	10.838	7.8936	8.4366	6.9981	5.9437	7.2451	6.2761	8.2364	7.3113	7.0816	14.0962	8.5295	9.414	8.1663	6.6946	8.2231	6.6546	7.6058	7.0846	6.0881	7.0819	7.6272	7.0882	7.4723	7.3626	13.7002	8.5178	9.6018	8.205	6.7092	8.9392	8.1161	9.4567
PF3D7_0533100.mrna1_1	PF3D7_0533100.mrna1_1;375	375	9.249	6.3261	14.0562	6.9529	6.9998	10.0595	6.243	5.1268	6.589	9.9798	5.4893	8.0919	5.5738	6.0579	10.7185	7.2486	6.6207	10.7392	5.8217	7.196	8.3459	6.2728	8.078	7.8965	8.0673	9.121	9.23	5.4111	8.1882	9.6909	8.3762	8.833	6.9067	8.4486	9.2268	9.2892	9.7712	6.9143	7.8494	5.2854	8.1431	8.2538	11.5974	8.652	8.6699	7.0498	7.2876	7.7803	6.9111	10.9198	6.0976	12.4076	9.9438	8.2937	8.1934	6.7768	6.7582	6.7004	7.2234	10.1081	6.8839	14.2401	7.5175	8.1031	8.4388	7.7311	5.067	5.9423	7.8544	7.7122	6.1056	6.8018	7.9444	6.8043	10.3512	6.9677	13.5442	7.3146	8.0646	8.269	7.3424	5.7793	5.844	9.6762
PF3D7_0533100.mrna1_1	PF3D7_0533100.mrna1_1;376	376	9.4812	6.9608	14.9084	6.0431	7.1413	10.7424	6.7654	6.0398	7.2621	9.1773	6.8848	8.5454	6.0889	6.0275	11.4617	7.0405	6.0246	11.0231	7.2854	8.0499	9.3612	5.8649	7.0094	8.0653	6.3705	8.2551	10.5701	7.2022	8.3414	9.373	7.6557	7.4607	8.061	7.0775	8.7852	10.8434	11.9566	7.2958	7.9388	6.115	7.0736	4.3067	12.5622	9.5818	8.5211	8.3171	7.8911	7.7268	7.7336	10.7273	7.0973	12.6465	9.3791	7.1209	7.3731	7.5768	6.4458	8.1438	6.4604	10.0852	7.5683	13.6972	7.4324	8.2765	6.993	6.558	6.3226	6.07	7.3552	8.0099	7.8539	7.4289	9.5493	7.1539	10.5567	7.9695	13.4829	6.4748	7.5895	7.6769	7.1159	7.0911	5.9875	8.117
PF3D7_0533100.mrna1_1	PF3D7_0533100.mrna1_1;377	377	8.0818	6.5951	10.7979	6.5764	6.467	10.9466	6.8436	7.1615	6.7704	8.572	6.6444	7.7085	7.0317	6.3621	11.8449	7.7788	6.2688	9.7437	7.6534	7.8472	8.6754	7.4518	7.2979	8.9494	6.6415	9.809	10.4384	7.0776	8.3973	9.838	7.9769	6.7003	8.9584	6.987	9.8007	10.4398	11.4583	7.9586	6.3844	6.0618	5.5416	6.683	13.0452	11.5998	8.0173	7.456	8.5097	6.0985	7.4528	11.4119	8.2133	12.9097	8.469	6.7886	7.8639	6.4854	7.2406	7.9226	5.889	8.3358	7.6878	13.711	7.4355	11.2848	8.6028	6.7744	7.7417	7.2357	7.9349	8.2434	5.8987	8.1394	9.3961	7.8177	8.5707	8.0938	13.5062	7.2417	10.0025	8.6413	7.6847	8.1198	8.3536	10.1043
PF3D7_0533100.mrna1_1	PF3D7_0533100.mrna1_1;378	378	8.179	8.289	7.017	6.5284	10.9102	8.4734	5.0396	5.6135	10.2762	8.4476	6.5603	5.6968	6.1546	10.964	9.5446	5.1886	5.4757	8.2321	6.3863	7.3175	7.3293	5.3799	5.6314	7.1123	4.86	5.0422	10.1301	7.1914	7.9641	7.5271	6.0749	6.5896	7.0751	5.9399	5.6459	9.9522	7.1758	6.3815	6.9306	5.8612	5.607	5.0321	11.2533	8.364	7.0471	6.0237	6.8931	6.9279	6.4048	10.3167	7.5954	10.3377	8.8002	6.2961	5.9181	5.6859	5.5129	8.0522	5.9512	6.7308	7.1635	12.4709	5.796	6.0444	5.4026	6.257	5.898	5.3847	6.8059	6.7096	7.1508	5.8197	8.57	5.3837	7.3279	8.4415	12.5369	5.6427	7.1551	6.3646	6.2424	5.3016	5.4627	7.3613
PF3D7_0533100.mrna1_1	PF3D7_0533100.mrna1_1;379	379	8.7141	6.3416	7.096	6.9563	6.1605	6.1739	6.1313	5.7756	7.0725	7.8493	7.0749	7.0268	6.6875	5.6317	8.053	5.522	7.0472	7.4096	5.7038	7.456	7.4732	5.8457	6.6391	8.5736	6.7231	6.4358	10.7845	7.3927	8.4257	7.6991	7.4305	6.6779	8.435	6.58	7.9729	10.35	6.9538	6.3778	7.0087	6.155	6.229	5.299	13.4555	6.7874	8.3709	7.2757	6.4891	7.3547	8.3081	11.9349	8.9358	12.4374	9.6958	6.5006	6.2795	7.3601	5.4899	8.2122	5.7063	8.8209	7.6459	13.3824	7.0615	7.6558	6.239	5.7233	7.6507	6.3356	8.3835	6.7948	7.4564	5.7874	8.9244	6.5127	8.9396	9.7769	12.9608	7.3796	8.328	6.4933	6.4575	7.4136	7.3431	9.1395
PF3D7_0533100.mrna1_1	PF3D7_0533100.mrna1_1;380	380	8.02	5.2153	7.2781	6.4119	5.0605	6.1548	5.3494	6.4022	4.275	8.335	7.3235	7.2573	5.2384	5.6963	6.7688	5.6212	5.4751	7.2745	6.9665	6.3257	7.3498	5.3782	5.5229	8.172	6.7404	4.4731	8.6598	7.669	7.1484	7.3541	7.76	4.8555	7.4988	7.5979	5.1993	9.1388	5.0535	5.6614	6.0919	5.1542	5.1043	5.2441	13.1398	6.1245	7.5555	5.9551	5.6809	6.9373	5.3309	10.3817	6.7821	12.9558	7.8121	9.265	6.0997	5.8525	5.876	6.9662	5.4376	7.3638	6.72	14.071	6.9226	9.3344	5.4676	6.8639	8.4797	6.1536	5.7208	6.816	3.8094	5.9621	8.0845	7.2566	6.1811	8.8727	13.4754	6.8634	9.4558	5.9212	7.3236	8.0744	5.8885	9.9799
PF3D7_0533100.mrna1_1	PF3D7_0533100.mrna1_1;381	381	8.8497	6.1556	6.8225	6.328	6.2756	6.1144	4.3406	4.9937	6.8049	7.823	6.1094	6.0974	6.2772	6.0661	5.8035	4.8669	5.546	5.8878	5.8107	7.0414	6.8982	4.6153	6.9501	7.3554	6.052	4.0609	5.3547	7.9499	7.1944	5.7519	6.0652	7.6024	7.596	5.337	4.9059	4.5103	5.6076	5.4886	7.2333	5.4696	6.3103	4.6809	12.3897	6.577	7.5352	5.1707	6.3491	6.8734	5.7382	10.55	7.074	11.2479	7.6702	9.2116	8.9396	5.1902	4.9079	6.9536	5.2008	6.1609	7.7276	12.2134	5.3778	6.1315	4.9528	6.7569	6.1064	5.0085	7.2465	9.321	5.1371	5.641	8.1283	6.4413	6.7789	7.9275	11.8269	5.6636	7.3978	6.2789	6.1485	5.5141	6.3903	8.6038
PF3D7_0533100.mrna1_1	PF3D7_0533100.mrna1_1;382	382	8.8438	7.3807	7.1822	6.7184	7.3263	6.8496	5.9281	7.3167	8.6435	9.0702	5.7944	9.6599	6.8371	7.9178	7.1672	5.0925	7.2145	8.4284	6.5547	7.8369	8.9707	7.8073	10.1638	9.2281	6.2968	7.2191	7.9698	8.5179	7.8065	9.7896	10.1229	10.9738	9.1028	7.184	5.1946	8.0079	5.9357	6.4772	9.8755	7.4566	10.4329	7.4608	12.6628	8.4209	8.8324	6.5075	6.7592	8.9015	6.701	11.3279	7.754	12.7418	8.6838	7.5318	8.5089	7.2871	6.4454	8.2804	8.1563	7.165	8.0127	13.756	11.3755	9.5772	9.5475	8.9884	7.3321	6.3818	7.3482	7.1572	7.0054	6.2549	9.5098	9.3733	7.0271	8.4937	12.6351	11.145	8.8846	10.8388	8.6427	7.9049	7.0848	10.6536
PF3D7_0533100.mrna1_1	PF3D7_0533100.mrna1_1;383	383	8.8232	5.8374	6.691	6.2668	5.6622	6.1693	6.1516	6.6946	6.3576	7.7869	6.644	8.0914	6.9922	4.2273	5.233	4.9551	6.5041	8.335	5.7832	7.685	7.8234	6.5084	8.3038	9.0807	5.9038	6.6906	6.5948	8.4327	8.0992	7.8949	7.6606	8.3888	8.93	6.2192	5.7002	7.834	5.5934	5.7222	6.8683	5.9333	6.9823	5.4925	12.5783	7.0708	8.4079	6.0648	6.794	7.4219	5.6296	10.9058	8.3117	12.5178	8.7394	6.8352	6.1568	6.4616	5.4469	7.6103	6.1418	6.1827	7.726	12.8116	7.6395	5.9205	6.0361	6.5829	7.5219	6.192	9.6223	5.6508	6.645	6.1241	8.8513	8.7971	7.3921	8.982	12.3401	7.7151	7.6309	7.5191	6.0772	7.3595	7.1736	12.7085
PF3D7_0533100.mrna1_1	PF3D7_0533100.mrna1_1;384	384	8.5379	5.5916	6.7464	6.7749	6.4468	6.5226	6.7448	6.4441	5.4796	8.394	5.9286	9.209	6.7082	5.6279	6.0317	7.6866	6.4756	9.8112	6.8367000000000004	7.068	7.2791	6.4561	10.5576	9.7833	6.5696	4.9491	6.033	9.2264	8.3714	7.118	7.5614	9.7887	9.5673	7.8263	5.8475	7.522	6.609	6.4798	6.6082	4.4283	6.6405	6.3834	8.4285	6.3904	8.3212	5.4386	5.6576	6.1148	6.4769	10.6924	8.1292	9.2341	8.691	6.846	6.3297	7.2801	5.1691	8.302	6.9808	7.0586	9.5637	11.282	6.8135	8.3154	6.3716	6.6298	6.9412	6.5057	9.9208	6.5051	6.5959	6.2931	8.8733	9.3135	8.1013	10.9296	11.44	7.4738	7.748	7.5732	7.3141	7.0844	5.8958	13.2326
PF3D7_0533100.mrna1_1	PF3D7_0533100.mrna1_1;385	385	7.3975	5.7554	7.1191	6.1759	4.4074	5.1934	6.1039	6.2666	3.9523	7.4583	5.888	5.8844	6.7562	5.2157	5.5521	5.2994	6.5188	8.224	6.4106	7.0268	7.0426	5.4043	8.0924	9.1232	5.4273	4.812	6.507	8.9041	6.645	6.8015	6.601	7.9417	8.858	6.8239	5.4482	6.9093	5.2456	5.7118	6.4563	4.9001	5.6651	6.0667	6.3837	6.7945	7.6424	4.4482	5.6631	7.2355	5.1985	8.578	7.6378	6.4984	7.9798	6.9656	5.3309	4.9542	5.0747	7.1906	6.8285	6.6467	8.2953	7.9473	5.9155	6.2227	6.5645	6.8081	5.0639	6.5503	9.1945	6.674	6.0678	6.2574	8.3619	8.8156	7.7338	10.1115	9.9048	6.8929	6.2411	6.6717	5.915	5.7109	7.3692	11.2867
PF3D7_0533100.mrna1_1	PF3D7_0533100.mrna1_1;386	386	9.2895	5.5298	7.8077	8.3253	7.1269	6.4474	6.7268	5.6806	7.7772	9.0135	5.6753	9.909	8.087	7.6759	6.4637	7.6919	6.2692	5.005	9.249	7.7704	7.3661	5.0018	5.5416	10.2175	5.8347	5.0764	6.8761	8.3814	7.8611	7.9194	7.2668	7.892	10.6814	6.3503	5.3459	7.1526	6.4111	7.2522	7.7033	5.348	4.9991	4.6707	5.8331	6.588	8.6952	7.8648	7.241	6.8983	5.7385	6.6901	7.1047	6.4665	9.0003	6.3999	5.6806	6.6543	6.3983	7.4819	5.9957	5.8625	7.3736	8.9906	7.8806	5.7015	5.2498	5.2821	5.1457	5.7732	6.0925	7.7945	6.3677	7.8868	8.6182	7.6344	6.3315	7.9964	9.2797	6.7983	6.7795	6.65	6.4705	4.3526	6.8785	6.6754
PF3D7_0533100.mrna1_1	PF3D7_0533100.mrna1_1;387	387	8.5169	5.2118	6.2199	7.3796	4.917	5.4026	6.1276	6.6703	5.8515	8.8012	6.1807	9.4758	7.1516	6.4096	5.6525	5.3872	6.0667	5.8829	5.5273	7.0952	7.2489	6.6852	4.8349	8.0846	6.5812	5.2083	6.9294	6.4102	7.0468	7.3254	7.8668	5.0501	8.3254	5.9011	5.0845	6.2546	5.7195	5.8921	6.4264	5.7869	6.0389	4.2987	5.9333	7.2941	8.3283	6.1073	6.761	5.7993	6.2286	6.3618	6.3872	4.9246	8.9009	7.0959	6.2227	6.7814	5.8086	6.3399	6.5865	5.4679	6.2462	7.4883	7.4285	4.9495	5.6485	5.9565	4.5928	6.0052	6.7467	6.3619	6.6968	7.1007	6.9494	7.9431	6.4263	6.3539	7.9045	7.6901	6.2357	6.9846	5.7388	5.7866	7.5014	8.3249
PF3D7_0533100.mrna1_1	PF3D7_0533100.mrna1_1;388	388	7.9757	5.7808	5.8432	5.6038	4.6305	5.4565	5.7398	4.8222	4.4463	7.9855	6.4224	6.7997	6.0135	4.0832	4.9288	5.3505	5.2728	1.848	6.1681	6.1239	6.4686	6.0345	5.5558	8.1297	5.5546	6.7489	6.253	6.3696	5.3345	7.1265	6.47	4.7463	8.0871	5.0369	4.9069	9.199	5.2307	4.7544	5.8989	4.6747	4.2396	4.1938	6.2992	5.9766	8.388	5.1627	5.8066	6.9402	5.3331	4.9887	5.4712	6.1183	8.2027	5.5317	4.3992000000000004	5.4179	4.0704	6.8221	6.4684	6.6838	6.9337	6.5509	6.5185	5.292	5.6247	5.0063	5.6473	5.3579	8.9828	4.6938	7.5256	7.117	8.3162	7.7188	6.6197	5.8701	7.5587	7.7941	8.7444	7.0461	5.0764	5.6174	5.9423	9.8051
PF3D7_0533100.mrna1_1	PF3D7_0533100.mrna1_1;389	389	6.7134	6.8803	5.5807	5.2199	5.4663	5.3512	5.142	4.2593	5.4761	6.9329	5.228	5.8298	4.8293	4.9667	5.7692	5.8994	5.4822	3.516	5.9637	6.4798	6.4893	5.275	4.9986	5.0695	5.6413	5.3377	4.1787	5.3684	6.8952	6.2321	6.6572	5.4152	5.5068	6.3976	6.0233	5.0764	4.6421	4.7458	6.0411	6.8169	4.7153	4.0721	4.9241	5.7134	6.7085	4.0117	5.384	6.53	5.7968	4.3132	5.7621	5.0583	6.1245	5.6398	4.8684	4.7049	4.8953	6.9001	5.3402	5.1574	5.6073	7.0693	5.2664	5.7247	4.9231	5.2566	2.278	6.0043	7.7506	5.9734	5.9916	6.5193	6.6244	4.9463	6.0798	6.4941	7.1778	6.4965	6.5073	5.9711	4.6893	5.1934	6.2407	7.4729
PF3D7_0533100.mrna1_1	PF3D7_0533100.mrna1_1;390	390	8.9991	5.0993	7.198	5.7908	7.2384	5.0734	5.6058	5.7616	8.5924	8.9568	4.9179	8.5326	5.7546	7.2612	5.5441	5.5046	5.4725	6.1799	6.0043	6.5385	5.4545	7.078	5.2192	7.1606	8.9089	6.1522	6.619	5.5515	6.5068	6.3273	7.6687	4.3082	7.0657	8.9767	5.478	6.8773	5.0609	5.0896	5.8664	5.1902	6.308	4.6223	6.1882	6.2292	8.9821	5.1679	6.6786	8.517	6.1675	5.1001	5.9191	5.7692	5.6693	6.2613	5.7206	4.9986	4.673	5.9488	5.5447	7.1439	7.3673	7.9844	7.0157	5.876	5.407	5.7511	5.6585	6.1542	7.4654	4.5521	6.9875	6.5726	7.1498	7.9705	7.5817	6.5953	8.277	6.969	7.2415	6.9475	5.1064	5.8286	6.496	7.9989
PF3D7_0533100.mrna1_1	PF3D7_0533100.mrna1_1;391	391	9.6921	5.7208	8.1043	6.3257	6.4456	4.9561	6.057	4.4449	7.8324	9.8047	7.0691	9.0754	5.9138	7.6117	4.9955	6.9342	6.2294	5.6724	5.0343	7.2506	7.0653	6.9705	5.6812	7.5118	8.0442	4.2188	6.5586	4.8237	6.8606	7.438	7.7384	5.1256	7.2792	8.8934	4.4019	7.2593	5.0777	6.2512	6.1385	5.393	5.2525	4.1052	6.7275	6.6121	9.75	7.7852	6.5664	9.6521	5.1276	6.6933	6.9221	6.9878	5.1243	6.702	5.5336	7.6408	5.4552	5.8809	5.8432	8.0159	6.5283	8.2622	6.5905	6.3473	5.0072	6.0787	6.2203	6.5457	7.839	6.1481	6.8886	7.4092	6.5547	7.9588	7.93	6.3325	8.4216	6.9494	7.114	6.4391	6.33	5.8652	7.6963	8.1719
PF3D7_0533100.mrna1_1	PF3D7_0533100.mrna1_1;392	392	11.3611	5.5283	7.5047	6.2265	6.7635	6.1404	5.7626	5.856	7.3739	11.622	6.2234	8.1241	6.0101	6.1449	6.0424	7.0108	5.9059	6.7467	6.0507	7.0074	7.2991	7.1149	4.2713	10.0916	7.77	4.8605	5.3165	5.9399	7.0208	7.1365	7.7219	2.9505	10.1024	8.0546	5.1759	6.4167	5.5185	5.6141	6.6806	4.7929	3.9699	4.5534	5.7824	5.9184	11.3853	6.2363	6.3837	6.2424	4.4403	5.7639	5.5416	6.2553	6.9988	6.0032	6.1024	6.0135	6.58	5.4179	6.7473	4.851	5.8982	7.889	7.5901	5.6585	4.6223	7.4781	5.6873	7.0681	7.1053	6.555	5.1164	7.5327	8.0126	8.4818	5.9591	6.2578	8.1501	6.2668	6.5429	7.1857	6.4634	5.4925	7.6963	7.3358
PF3D7_0533100.mrna1_1	PF3D7_0533100.mrna1_1;393	393	10.1141	6.6219	6.86	6.5974	5.6996	5.1391	6.3016	5.6899	6.419	10.3585	5.1651	9.2488	6.589	6.2073	5.8684	6.2672	6.8271	7.1203	6.9579	6.0161	6.8886	6.6869	5.5653	7.7857	8.4175	6.328	5.8492	4.8063	6.3619	6.2685	8.2115	4.0934	7.6927	8.8387	6.1679	6.762	6.5005	4.9122	7.0141	6.1357	5.4446	5.3158	6.4609	6.4119	9.52	6.9196	7.1584	6.4279	5.0413	7.1328	5.9196	7.0142	7.1855	6.3698	6.5292	6.4898	6.3409	8.3436	5.0514	5.4825	6.6826	9.5641	8.361	6.784	6.4899	5.8326	5.5122	7.7201	7.4848	6.7283	4.5242000000000004	6.8171	9.7565	7.4845	5.8577	5.8475	9.6096	8.2791	6.8144	7.3447	6.4527	4.6887	8.8247	7.2306
PF3D7_0533100.mrna1_1	PF3D7_0533100.mrna1_1;394	394	7.9473	5.9692	8.783	6.4421	9.35	7.4664	6.3689	5.2836	9.6841	7.9579	5.9205	9.8018	6.4712	9.6443	6.4519	7.3133	6.1713	9.0659	6.4294	6.8339	7.9477	6.3436	4.9514	7.2466	9.3394	6.0605	6.2313	5.5106	7.2421	7.4471	8.5406	5.9814	7.53	10.2162	6.0457	6.9807	6.0255	6.3963	7.1149	6.5518	7.1269	5.6126	6.3526	7.032	8.0132	7.0829	6.2116	7.7893	6.1297	6.982	6.2462	6.9424	5.3736	7.4551	7.551	5.7684	6.383	8.447	4.6508	5.7552	7.3124	9.8535	7.2028	6.7435	7.9867	6.031	6.5006	9.1008	7.2748	7.5786	6.4281	6.4469	9.773	7.3205	7.0529	5.7285	9.4767	7.825	8.2319	9.1529	6.1851	7.7219	9.8727	6.3584
PF3D7_0533100.mrna1_1	PF3D7_0533100.mrna1_1;395	395	9.1681	6.7745	8.1713	6.3576	7.4871	5.6476	7.7801	9.064	8.0437	10.1612	4.9991	9.2914	6.3092	8.3064	4.8664	6.1367	10.8776	11.6888	4.5711	5.9681	10.7215	7.4696	5.5954	6.9159	9.48	5.2924	6.6247	5.9791	6.5547	12.4539	9.665	2.0909	9.6034	10.0854	4.888	7.8461	3.2615	6.4321	6.5148	5.3151	7.0354	6.3533	5.7616	5.9757	10.0338	6.4975	6.2474	7.4439	3.0479	9.6895	5.2795	6.3776	4.8846	5.8733	7.1406	6.0858	7.0802	9.7736	8.785	5.1497	7.5433	9.9129	9.636	7.4971	8.2877	5.9138	5.4199	11.571	10.7387	6.4067	4.9699	8.2251	11.381	8.6757	6.4804	6.8547	10.6397	8.0874	8.1519	8.9435	6.9492	6.4232	11.8383	11.0168
PF3D7_0533100.mrna1_1	PF3D7_0533100.mrna1_1;396	396	10.985900000000001	7.4864	8.4941	6.3352	9.0058	6.4141	8.494	9.3249	9.8649	11.7244	5.8758	9.3815	5.7485	9.287	6.5272	6.6907	10.5126	12.4064	7.0129	7.7244	11.4638	10.1274	6.1041	8.3156	9.6751	5.4492	7.0896	6.1673	8.1594	11.9744	11.5692	5.0557	10.5062	10.5202	5.2449	7.801	6.1274	7.0795	8.2485	6.9412	9.2986	8.7161	6.3635	7.9689	10.5917	7.6438	6.5708	8.9809	5.1027	9.8437	6.7852	7.7387	3.7803	6.3056	8.1465	8.0006	5.3092	10.9026	8.4366	7.1362	6.0472	10.1498	10.3702	7.3524	7.2956	6.2413	7.2189	11.4324	10.4692	8.3298	6.868	8.0049	12.5561	9.0134	6.6307	6.558	10.893	10.4681	8.0465	8.3465	6.6238	7.4502	12.0988	11.5837
PF3D7_0533100.mrna1_1	PF3D7_0533100.mrna1_1;397	397	11.6572	6.8112	7.2861	7.0974	9.3161	7.0456	8.5885	9.7536	9.3128	12.0223	6.8606	7.1969	7.4014	9.7994	6.3255	6.7212	11.6607	13.5382	5.0466	7.8952	12.1313	12.0088	5.9095	8.5629	9.3591	6.3413	6.0241	7.3975	8.3872	12.0724	13.202	5.1663	11.1436	9.6511	6.07	7.5115	5.9255	8.5217	11.5964	6.5889	10.1878	9.6259	8.4191	6.2876	11.2485	6.2728	7.9908	12.0689	4.9074	9.9643	7.439	9.249	4.85	6.8516	7.9999	6.0085	8.0083	12.1428	9.8686	5.202	6.374	10.5993	10.6729	7.9176	7.8703	5.3374	5.1408	12.1982	11.4875	8.1245	5.7682	8.7027	13.2647	9.892	7.2138	7.0612	11.2063	9.9135	8.5485	8.9153	7.0894	6.8006	12.7819	11.0915
PF3D7_0533100.mrna1_1	PF3D7_0533100.mrna1_1;398	398	11.6774	8.031	8.8498	7.3555	10.969	6.8342	8.9359	9.7345	10.4651	11.9084	7.5806	9.0343	6.9239	11.284	7.026	8.1497	11.6167	13.4148	6.1487	9.0727	12.1558	11.7354	6.1621	10.8659	10.7164	6.8793	6.517	6.8475	9.0088	11.7751	12.9571	4.1135	11.601	11.2059	6.8277	6.8517	5.3827	8.7313	11.2859	7.7894	9.9107	8.8568	7.6245	5.6946	11.3414	7.798	7.5737	11.9658	6.8172	10.3398	9.201	8.1955	5.2422	7.996	7.8851	6.5056	7.9749	12.1405	9.5391	6.948	7.2422	10.8327	10.6654	8.5617	8.1964	7.9585	6.0038	12.3109	11.9572	8.4561	7.5281	9.0512	13.2878	9.6023	7.1289	8.3506	11.5145	9.9065	8.9893	9.5612	8.3557	7.253	13.1914	12.3614
PF3D7_0533100.mrna1_1	PF3D7_0533100.mrna1_1;399	399	11.679	8.1074	7.6859	6.8249	9.8543	7.4238	10.973	9.4539	9.5788	12.2265	10.0248	7.8326	7.0445	9.8671	7.2893	11.9401	10.9901	13.3907	5.7021	9.3157	12.0685	11.9892	6.6282	10.0633	10.5446	6.7346	7.0391	7.2118	10.0019	12.4013	13.4438	5.7038	11.3567	10.9367	6.9689	7.3097	6.7783	8.9871	11.4194	8.0107	10.9678	9.0881	7.6152	6.8897	11.4128	6.8954	7.8686	11.7113	6.3223	11.1329	9.3611	8.3469	6.441	8.7614	9.0699	5.5708	8.835	12.5638	9.3623	9.2958	8.0014	11.6317	11.1391	7.6216	10.1361	8.0466	7.2951	12.3914	12.1039	9.2168	7.1094	9.4698	13.6759	10.2275	9.2132	7.8194	11.9872	9.8799	8.955	10.8663	9.1476	7.3757	13.1901	12.5807
PF3D7_0533100.mrna1_1	PF3D7_0533100.mrna1_1;400	400	12.3459	9.1846	7.6831	7.2972	10.3378	7.0752	9.3913	10.3969	9.9858	12.2522	8.3279	9.2454	7.3863	10.3322	7.2733	8.5635	11.8893	13.9735	6.1033	10.4572	12.4001	12.7638	8.12	9.4289	9.3579	6.8701	7.2867	7.71	10.3215	12.313	13.734	7.1971	11.3638	9.8351	6.1619	7.7895	5.218	8.3523	11.7102	8.136	11.4414	9.4865	8.4782	7.6399	12.029	7.0705	7.4932	12.0575	6.7988	11.394	9.2189	8.6174	6.8061	9.0727	9.9748	4.5886	9.0337	13.4047	10.2108	7.5436	7.594	10.8947	10.9965	9.0811	10.6486	8.2623	8.1364	12.8653	12.0315	10.2224	7.3417	10.1303	13.8796	10.5778	7.9342	7.6862	11.6215	10.2841	9.6885	10.9857	8.6557	7.8197	13.5586	12.9874
PF3D7_0533100.mrna1_1	PF3D7_0533100.mrna1_1;401	401	12.3743	9.6845	6.8975	8.5769	9.6282	8.2332	9.2142	10.3776	9.8091	12.6337	9.0142	8.9865	8.0247	10.1496	8.2808	8.9405	11.4852	13.2597	7.414	10.9972	13.2314	12.1441	6.4854	9.6476	8.884	7.1237	8.0581	7.2843	10.8864	13.0315	13.5342	6.4563	11.4647	9.7626	7.6791	7.3616	6.31	8.7784	12.0675	9.8114	12.3861	9.9364	8.2307	7.9447	11.8791	7.4752	8.0352	12.268	8.5187	11.3286	10.2831	8.9373	8.243	9.0266	10.4575	5.8374	8.975	13.6916	9.9821	7.3866	7.5632	10.4248	11.4403	10.2713	11.6362	8.9035	8.0994	12.7204	11.652	10.788	8.0156	9.5739	14.3401	10.4544	8.2661	8.5265	11.1322	10.0745	10.4549	11.8318	9.1431	8.4143	13.2974	13.0071
PF3D7_0533100.mrna1_1	PF3D7_0533100.mrna1_1;402	402	12.1117	11.895	7.3909	7.4494	10.1416	7.8721	8.9219	9.8125	9.7843	12.5503	8.6558	8.7881	7.6782	10.1653	7.9061	9.0672	11.6712	13.3602	6.3038	10.1165	12.5358	12.021	6.5981	9.4952	8.6399	6.9059	6.9855	7.4307	9.5796	12.1988	13.393	5.7342	11.3251	9.6367	7.1436	7.451	5.0644	8.305	11.5716	12.1181	11.9336	11.8195	7.7596	6.742	12.216	6.9418	7.7856	11.8655	7.1055	11.909	9.134	9.1066	6.8089	9.1029	10.2397	5.8878	8.477	13.3048	10.2506	6.0564	7.1526	10.455	11.226	9.1022	10.6159	7.5333	6.724	12.4499	11.8145	10.2347	7.2444	10.2713	14.284	10.3182	7.3134	7.8096	11.1413	9.7614	10.0203	11.2526	7.9654	7.7726	13.1105	11.7488
PF3D7_0533100.mrna1_1	PF3D7_0533100.mrna1_1;403	403	12.1063	9.8131	8.2653	8.0877	9.8754	8.1156	9.4672	9.3962	9.6787	12.369	8.7772	7.8549	7.5797	9.6451	7.3189	9.0995	10.6748	12.7104	7.4748	9.9851	11.7758	12.2336	6.8744	8.3317	9.9738	5.911	7.3386	7.5538	10.0394	11.8737	12.6985	5.8575	10.7712	10.046	5.1558	7.9722	5.8232	7.9471	11.404	10.0637	10.5837	12.8554	7.745	5.9614	11.5971	7.8574	8.1767	11.9576	6.233	12.073	9.7697	8.851	6.6463	9.2824	8.8641	6.5753	7.2711	12.9542	8.68	8.2461	10.6091	9.4104	11.0919	8.8661	9.6018	6.5447	7.557	12.8578	10.9549	9.8919	7.4994	9.04	13.5126	9.5462	8.9723	10.7256	10.75	10.422	9.7085	10.5998	7.6313	8.4345	13.4755	12.2096
PF3D7_0533100.mrna1_1	PF3D7_0533100.mrna1_1;404	404	10.9427	9.0391	7.8057	7.9943	8.0106	8.0945	7.9584	8.5859	9.0203	11.3759	8.5468	7.4714	7.3089	8.5259	8.0366	8.5121	9.9351	12.1045	7.3166	10.2376	11.3383	10.0697	6.9967	8.7837	9.2776	6.3726	6.5806	8.4152	9.9895	11.6817	10.6497	6.2902	10.2996	9.4274	6.4365	6.4841	6.2141	8.0996	9.028	9.2771	9.5527	13.0131	6.9107	8.0959	10.2719	8.3364	7.4317	9.0807	6.1781	10.5389	9.2975	8.062	6.6223	8.9125	9.2379	8.7385	7.6866	12.4875	8.4984	10.1242	10.7033	8.8491	11.0603	9.0601	9.4279	6.8818	7.5603	12.0747	10.5207	9.6353	7.9667	8.7092	13.2572	8.9742	11.2729	10.8042	10.3567	10.3724	9.6863	10.2098	7.3367000000000004	8.4504	12.4172	11.5263
PF3D7_0533100.mrna1_1	PF3D7_0533100.mrna1_1;405	405	9.2198	9.3273	5.2012	8.0418	6.6212	7.3541	7.2782	6.6275	7.0739	9.3483	8.7238	6.93	8.1542	6.7065	7.9418	8.5982	6.8542	9.3045	7.8835	9.2874	10.8157	8.5605	6.2935	7.8883	7.8383	6.7552	8.7729	7.1948	9.4848	10.4202	9.1601	4.3096	11.1448	7.8469	6.9561	9.6049	5.3885	7.2754	7.5286	9.2099	10.0527	12.2815	8.5721	9.1939	8.6215	7.3127	7.4659	7.5579	7.0035	9.9766	9.7703	8.9906	6.2746	9.5165	9.898	7.5887	6.0279	10.5596	7.1315	9.8321	10.8951	8.1671	8.9692	8.7169	9.6461	6.5555	7.6633	9.5922	7.78	9.4157	7.9127	7.7848	12.0383	9.0321	10.2538	10.8643	9.259	8.9411	9.453	10.1038	7.6161	7.8839	10.1994	7.1579
PF3D7_0533100.mrna1_1	PF3D7_0533100.mrna1_1;406	406	8.8792	9.8266	6.0431	8.2345	7.7971	7.6917	7.373	6.379	7.9997	9.3543	8.4979	6.7747	8.2175	7.6786	7.1225	9.1357	5.5807	7.9656	9.3539	9.1972	10.6294	9.0915	6.452	8.3677	7.0904	9.1619	7.4343	8.6862	9.7828	10.424	9.3258	5.7219	9.4255	8.1711	9.9305	8.849	6.464	7.4797	8.027	8.8688	8.8844	12.8564	9.6104	7.1726	8.5459	7.6894	7.7794	7.9161	10.7042	9.6375	9.0342	10.5083	6.1671	10.2766	8.668	8.5343	5.8557	11.1814	6.0877	10.8173	10.8277	8.891	8.6014	8.4644	11.1696	6.7164	7.6726	8.9169	7.463	9.1295	8.0021	7.7659	11.89	8.5639	11.6999	10.9698	9.3755	8.0297	9.2124	11.4962	6.6103	7.8964	9.4827	8.5056
PF3D7_0533100.mrna1_1	PF3D7_0533100.mrna1_1;407	407	9.8428	12.7096	8.2404	9.3583	8.7594	9.4378	7.7867	7.2333	8.6335	9.7936	7.9926	7.7417	8.9275	8.6557	8.5882	9.9185	8.9565	7.1809	10.5204	9.2356	11.7808	8.8739	6.0257	7.3624	8.0515	7.1973	6.3794	8.3462	9.2693	11.5996	9.1661	4.6264	7.9513	8.164	7.1635	6.9555	7.4643	7.0251	8.0498	12.534	9.2539	13.9048	10.8063	5.6636	8.5564	8.2612	7.8225	7.9927	6.1675	9.0867	9.3061	10.9833	6.9864	9.9869	8.4944	9.5417	6.5419	9.4348	6.8035	10.0076	10.3959	9.1113	8.7624	8.5283	9.6858	6.9927	8.2289	9.8394	7.6139	9.2441	8.9259	7.163	10.601	8.0973	11.3938	10.9349	9.6373	7.9336	8.884	10.5436	7.3182	8.497	9.9977	7.6177
PF3D7_0533100.mrna1_1	PF3D7_0533100.mrna1_1;408	408	9.8264	9.5696	8.0767	8.6738	8.065	8.0364	8.3827	7.0399	8.6856	9.83	7.3237	8.7684	8.2235	8.1935	7.945	9.8321	7.5159	8.1242	9.474	8.7524	10.3997	9.5321	6.0955	6.9891	8.07	6.5838	6.9916	8.5817	9.5886	10.0729	9.9553	7.0323	7.9038	8.3135	5.8875	7.0115	7.3773	7.2175	8.3492	9.1385	9.1387	13.4597	10.6825	7.3997	8.9649	9.5801	7.6536	8.4567	5.917	10.1271	7.4954	10.9906	8.1001	10.1102	8.6157	9.9377	6.3003	9.1482	9.4745	11.9501	9.8244	8.2874	9.6871	8.5502	11.5598	7.2894	8.5068	10.9198	7.2263	9.2953	9.2376	7.6479	10.3866	9.2377	13.4428	9.5398	9.0971	8.7593	8.9673	12.0123	7.302	8.8845	11.068	8.7314
PF3D7_0533100.mrna1_1	PF3D7_0533100.mrna1_1;409	409	10.1532	8.4158	8.6691	7.7564	6.9672	8.4809	6.9091	6.3901	7.6394	9.1195	6.8369	7.452	7.3685	7.7396	8.3096	8.7715	6.9598	7.1813	7.2665	8.6679	10.0154	8.9733	6.1934	7.2564	6.7065	6.6276	8.1061	8.1777	8.5355	9.6494	9.3472	8.2844	7.6823	7.8321	6.8124	8.9673	6.586	6.8941	7.3145	8.2542	9.9801	13.1116	10.5335	8.2984000000000009	8.7641	8.367	7.5359	7.3642	6.011	9.497	8.8123	10.9545	7.8975	9.5371	10.06	9.4611	6.6626	9.7673	9.0228	11.0316	7.6417	8.2687	8.9432	8.7872	8.8186	6.6713	8.0399	11.5487	7.9721	10.3363	8.9333	6.5416	11.2848	8.8021	12.37	7.2273	9.4865	8.4651	8.8826	9.8573	7.5579	8.7423	11.3456	7.5619
PF3D7_0533100.mrna1_1	PF3D7_0533100.mrna1_1;410	410	8.9424	7.8602	8.5928	7.4799	7.1648	8.7565	6.3411	6.7067	7.3868	9.6726	6.0607	7.9753	6.8869	6.8844	7.6272	7.3446	6.9369	7.0323	7.132	8.2771	9.2192	7.6842	6.0885	6.9613	8.4638	6.9736	6.4875	7.4456	8.2463	8.8348	8.82	6.4415	7.3163	8.104	7.0917	5.9846	6.8278	6.3409	7.727	6.9458	9.1729	13.5398	10.3558	7.8457	8.4295	7.8101	6.7029	7.1595	5.1404	9.1013	7.73	10.8306	6.9608	9.4854	7.8292	8.6021	5.7309	8.1607	9.1228	10.5346	6.0345	8.1596	8.3009	7.9353	7.7436	5.9059	7.962	10.4623	6.6571	6.5651	8.189	5.9688	9.8532	9.4355	11.9475	5.9572	9.1229	7.7298	8.3141	8.7255	7.4407	8.537	10.8716	7.7293
PF3D7_0533100.mrna1_1	PF3D7_0533100.mrna1_1;411	411	8.9888	8.0778	8.5199	6.2279	5.9267	8.9962	5.9222	5.934	7.2088	9.4621	6.6901	8.3127	6.0505	7.0424	8.4019	8.9402	6.726	5.7347	6.4266	7.8892	9.9939	6.1239	6.0429	7.2434	6.9774	7.5193	7.2444	5.7623	8.1772	9.4394	7.7293	5.5714	8.3057	7.6802	6.1043	8.0339	6.5735	6.1313	7.1144	7.1428	9.5891	13.3929	9.9211	7.4153	6.8764	7.2386	6.093	7.39	6.6498	7.4949	9.5244	10.0943	6.8154	9.4836	6.9564	7.4986	5.7482	6.7702	7.159	8.4116	6.3957	7.7239	7.2848	5.4479	6.1697	6.8062	5.942	6.2909	9.299	8.1883	8.3442	5.9174	8.0345	8.3187	9.8617	6.3003	8.829	7.6297	7.0151	7.3654	5.8912	7.7389	6.9485	8.4938
PF3D7_0533100.mrna1_1	PF3D7_0533100.mrna1_1;412	412	11.2302	7.7445	8.6195	5.8951	6.7866	6.0343	7.0002	5.5097	7.123	10.8988	5.5895	7.5392	6.454	7.095	5.9307	7.4289	5.7189	9.1619	6.949	7.7926	10.1793	6.1365	5.9143	6.9646	7.5479	6.0868	5.791	6.7704	7.8153	10.3159	7.5256	5.2365	6.6985	7.9388	5.8248	6.6238	5.6444	5.9107	7.4097	7.9038	7.7	5.5789	7.0099	6.6337	10.8742	8.5452	6.4798	7.1946	6.4795	6.9204	8.4326	6.9357	7.0885	8.0988	6.2439	7.4902	5.8676	5.7719	9.4098	9.1135	5.7554	6.8206	7.0236	6.3082	6.0422	6.1621	6.6778	5.6144	7.9692	6.1952	9.5415	6.0902	6.7394	9.6884	10.3676	5.9004	8.4203	7.1609	6.8286	7.4702	7.1103	6.3493	6.6669	7.2255
PF3D7_0533100.mrna1_1	PF3D7_0533100.mrna1_1;413	413	10.134	5.8382	6.4827	5.5586	5.4195	6.3107	4.9837	4.5717	4.6673	9.6751	5.6545	4.9869	5.7118	6.1012	5.8844	5.7477	5.3427	6.4491	6.1469	6.5625	8.7551	5.6704	5.1445	6.5577	5.6633	5.128	5.9117	5.8804	6.7223	7.6996	6.6754	5.3219	5.9224	6.5893	5.2261	5.7973	4.1651	5.6588	6.0426	5.463	5.7669	6.4594	4.6536	5.6795	6.6536	5.4896	5.7527	5.6977	8.8832	5.6659	5.0657	6.1129	4.433	6.807	4.9208	4.8232	5.0892	5.6817	7.5328	5.9848	6.3083	5.5438	6.0753	5.6103	4.7082	5.4696	6.5013	5.0166	6.9816	5.6758	6.8662	5.2634	7.0097	6.9603	7.7595	6.5836	6.8325	6.062	5.9512	5.825	5.3947	3.7148	5.6831	7.124
PF3D7_0533100.mrna1_1	PF3D7_0533100.mrna1_1;414	414	10.7723	5.7829	6.0422	6.9191	6.1285	6.1831	6.6775	5.2627	6.0843	9.805	6.2211	6.3999	7.0195	6.7035	5.6285	6.2952	5.7756	7.3925	6.1391	7.5712	10.0722	5.7227	6.9131	7.2735	6.558	6.1346	6.5119	6.1783	7.5531	9.4728	6.8815	5.888	6.9277	6.9854	6.045	7.092	5.4748	6.4138	6.9752	6.2761	8.3845	7.2127	6.5741	6.7627	9.779	6.1334	6.5336	6.3487	10.7972	6.3448	6.4532	6.6509	7.9862	7.25	5.691	6.3882	5.2102	7.679	7.5199	6.5847	6.5221	6.7699	6.2124	5.6097	5.2449	6.6738	7.0113	6.4652	7.5694	6.7357	6.6529	5.5135	7.6265	7.5504	8.862	6.3951	6.8859	6.4205	6.3763	6.0442	6.6128	7.7888	6.4814	7.5285
PF3D7_0533100.mrna1_1	PF3D7_0533100.mrna1_1;415	415	12.0541	6.9942	7.867	10.0593	5.7892	6.1799	6.5821	7.3605	6.8104	11.7911	6.5003	10.3497	10.2139	7.4933	5.9841	7.262	6.5995	10.2912	6.3232	7.8702	11.4336	7.1475	6.4331	9.9709	8.0081	7.1719	9.1586	6.6493	8.284	11.6691	9.1782	6.373	10.1154	8.7957	7.5889	9.7228	7.2744	5.2994	6.501	6.4914	6.0652	8.49	7.8325	6.9599	12.1587	6.961	6.8739	6.4024	10.4308	7.3475	8.7776	8.3675	8.6231	7.2923	6.7568	7.786	4.9472	7.6747	9.9103	7.0956	6.1585	7.98	8.0292	6.557	7.9495	6.9973	8.5202	5.6147	9.6667	7.6179	6.7655	5.7552	8.5121	10.6166	7.6808	6.9625	7.0741	8.0224	5.9667	8.757	6.5966	8.1069	7.2858	10.3962
PF3D7_0533100.mrna1_1	PF3D7_0533100.mrna1_1;416	416	11.372	7.0961	6.2716	8.125	6.7598	5.7156	6.6457	6.2508	8.737	10.5599	5.1169	5.2909	9.6096	8.3752	4.8943	6.2338	6.5234	10.419	5.7892	7.032	9.8014	5.8831	5.5996	8.2484	8.0323	6.7096	10.047	6.325	6.5151	10.6608	7.6583	6.4438	7.7549	8.3384	7.0421	11.2063	5.0148	5.5457	6.2608	6.2845	6.1665	8.2855	6.9039	6.7525	11.6825	6.2292	6.1056	5.8334	9.3792	8.2544	8.5905	8.0302	7.3504	7.9342	6.605	6.3521	4.9722	6.6339	8.7816	7.0171	6.6485	7.329	7.2261	6.1398	7.4025	6.9727	7.136	6.098	10.5926	6.4798	8.9813	5.8902	7.1519	8.9157	7.4281	7.0196	7.4738	7.9066	7.3784	7.7131	7.1328	7.806	6.6381	10.438
PF3D7_0533100.mrna1_1	PF3D7_0533100.mrna1_1;417	417	11.7049	5.7167	6.0472	9.0074	7.2302	5.8941	7.4874	7.6215	8.2531	11.027	6.1131	5.7533	9.494	7.4264	6.071	6.8031	7.3288	10.0923	5.4777	7.1866	10.2956	6.7409	5.7629	8.0059	8.1071	7.9338	10.2897	6.3288	7.5344	10.9314	8.7172	5.1558	8.1521	7.7514	8.3789	10.6094	6.1577	5.7227	6.2578	6.2642	8.8509	8.7064	7.228	5.5928	11.739	6.6887	6.3194	6.3619	10.9421	7.086	7.5734	7.8424	7.4415	7.8926	6.6234	6.9199	5.8694	7.0504	8.0095	6.9461	6.9177	7.2609	7.4834	6.4622	6.6956	6.2267	7.2915	5.5829	9.2968	6.7811	7.9072	5.4731	7.835	8.077	6.9651	6.335	8.0147	7.7276	6.8993	7.8126	6.7392	7.2779	6.7385	9.7652
PF3D7_0533100.mrna1_1	PF3D7_0533100.mrna1_1;418	418	12.3945	5.6294	6.4561	10.3945	8.302	5.8086	6.7361	7.2035	9.0767	11.4891	6.0824	6.8271	10.4517	9.1869	3.9279	7.4345	7.4837	10.241	4.7866	7.6748	11.2083	6.3036	6.062	7.9426	7.5519	7.702	10.3336	5.6952	7.9787	11.7909	8.597	5.7573	7.6187	7.5189	7.8825	10.3152	4.9995	5.9054	6.6982	4.0356	5.4192	9.0559	7.5151	6.144	11.8288	8.4717	6.4136	5.9866	10.3937	6.392	7.5542	8.4015	7.3986	8.2521	7.8307	9.4536	5.5279	8.887	8.0475	5.0942	6.0753	7.6478	7.8925	6.359	6.7287	7.6591	7.3357	9.4909	8.8054	4.9662	8.314	5.6851	9.0829	8.0908	6.0976	5.9914	7.5157	7.4743	7.195	7.3189	7.2692	7.0189	9.4449	9.0255
PF3D7_0533100.mrna1_1	PF3D7_0533100.mrna1_1;419	419	12.3329	6.5396	10.0979	10.3027	10.2252	6.4679	8.6681	8.2208	11.2052	12.4113	8.199	6.8368	10.3279	10.9967	6.8632	8.1998	8.3578	11.4457	5.5426	11.0795	11.1599	6.4022	7.0368	7.7024	10.656	7.8529	11.5451	6.9383	11.0583	11.6113	11.1259	6.2355	8.0754	10.9744	8.0723	11.3562	5.8644	6.4883	9.8993	6.5863	6.076	8.7054	9.8156	6.93	12.2417	8.3734	6.7669	10.5742	10.8182	9.638	7.4868	9.6793	8.8303	9.0733	8.4759	9.1456	6.2466	6.5598	8.1056	7.2173	6.0772	11.8343	9.2904	6.6713	8.3712	7.9364	6.5965	6.0533	13.4867	7.9371	9.183	7.1136	7.4477	8.5274	8.1654	5.9303	11.0371	7.6961	7.0246	9.3321	7.8702	6.9013	7.4981	13.4982
PF3D7_0533100.mrna1_1	PF3D7_0533100.mrna1_1;420	420	12.4208	6.8464	9.3774	9.5755	10.6745	5.4542	8.4737	8.2289	11.1807	12.1336	7.2222	6.7272	10.4537	11.1184	6.2604	8.3161	8.451	11.1056	5.5049	10.8881	10.2252	7.503	6.9514	8.0066	10.7932	8.3373	10.9437	6.9923	10.9053	10.615	10.0212	6.6829	7.7063	11.1144	7.627	11.217	6.4371	6.3452	9.1842	7.8794	5.1735	9.3584	9.8443	7.933	11.9441	9.4278	6.6273	10.2545	10.6058	9.8755	7.9419	9.6125	8.2988	9.1365	7.255	10.033	6.0715	6.6761	8.1224	9.0823	6.3262	11.806	9.3386	6.595	8.6659	7.7124	6.6454	6.9235	13.3859	7.3878	10.1209	6.6662	7.8866	8.0238	9.2926	6.5207	11.7025	8.3101	7.1748	9.6333	8.9875	7.3342	8.0086	13.4298
PF3D7_0533100.mrna1_1	PF3D7_0533100.mrna1_1;421	421	12.5868	7.0923	9.2644	9.6128	10.0393	5.5546	7.5128	7.9513	10.2512	12.5071	7.962	6.6363	9.1614	10.4671	6.4841	8.053	7.9865	10.5037	6.0817	10.7957	11.3621	5.8607	6.033	7.3539	10.5329	8.0522	10.7732	5.8357	10.62	10.8852	9.7863	5.6384	7.1603	10.7046	7.5314	9.6402	6.7683	6.4984	9.4945	6.8113	6.0877	8.1338	8.5688	6.1725	11.4411	10.1867	7.5919	10.051	9.9012	9.1981	7.0847	8.5239	8.2996	8.208	7.842	10.5115	5.7434	5.5705	7.2565	9.4642	5.6843	11.512	9.3418	6.3705	9.1526	7.5906	6.7351	6.0629	12.9825	6.873	9.9364	6.1971	7.8429	7.8639	9.5661	6.2024	11.716	7	7.2378	9.5409	8.5392	7.0761	7.3834	13.478
PF3D7_0533100.mrna1_1	PF3D7_0533100.mrna1_1;422	422	11.814	6.3331	8.3573	9.4185	7.2465	5.9984	8.5175	6.7718	9.4378	11.4103	7.1604	5.1946	9.9738	9.4223	5.8176	9.0823	7.6793	9.8887	4.7404	8.9655	8.2097	6.4197	6.4068	7.9689	10.3139	7.8965	11.5966	5.9009	9.8396	9.2187	9.2302	7.1788	7.5587	10.5825	7.6434	11.2285	5.4084	5.9054	7.8908	5.9246	5.1934	8.1628	9.6383	6.705	11.8906	7.8321	6.6002	9.2015	10.4888	1.2388	7.8234	8.6532	7.9997	7.9356	8.0662	9.311	5.5677	5.9791	8.4211	9.6607	6.5423	10.5925	8.6168	6.4767	8.3179	6.6001	6.582	6.5809	12.4213	7.6495	8.5042	4.8822	7.448	8.5753	9.703	7.0414	10.7819	7.5387	7.1707	8.3998	7.8807	7.117	7.1937	12.3918
PF3D7_0533100.mrna1_1	PF3D7_0533100.mrna1_1;423	423	7.07	5.6407	6.6988	6.7625	5.6091	6.1455	6.3588	5.3352	6.4205	7.2999	5.2376	4.7409	5.9891	5.6651	4.634	6.9672	6.3623	6.258	5.7871	8.9747	6.8325	5.9167	6.0261	5.7842	8.4207	5.5677	11.1992	4.2698	9.1591	6.2988	6.1278	6.9436	6.1801	8.8611	6.2634	10.1343	5.6834	5.6404	6.9766	5.607	4.5179	7.3478	6.7857	5.383	7.0409	5.3226	6.1847	8.3103	8.4002	7.9547	6.4114	6.5558	6.2359	6.7203	6.5667	5.5792	5.278	6.2279	6.6975	7.3502	8.1906	9.5794	6.7825	5.4718	5.4696	5.7428	5.2817	5.6899	11.766	7.0821	8.8834	5.2415	7.5459	5.4906	7.7173	8.1196	9.5046	6.6871	6.3647	6.6103	6.1516	5.888	6.0796	11.729
PF3D7_0533100.mrna1_1	PF3D7_0533100.mrna1_1;424	424	9.2995	6.3107	7.8331	5.594	6.8674	5.5832	7.4821	7.2419	7.1136	9.0081	8.1608	5.3688	5.6999	6.2307	6.1369	8.1446	7.5032	7.5192	5.3523	8.8681	8.5283	5.5653	7.2987	7.4279	8.6365	6.1999	6.4786	5.1148	8.9492	8.4868	7.9434	7.6303	6.5803	8.95	5.5771	6.0706	5.704	5.9115	7.2386	5.627	5.1018	7.0661	7.0771	5.7779	9.0148	7.8006	7.101	7.8831	5.1123	8.0259	7.9248	7.3517	7.158	6.8208	10.5912	8.2164	10.8517	6.37	6.7952	8.6957	6.4441	9.9956	6.9609	5.8258	6.6643	6.2787	6.5011	5.6023	11.2367	10.6989	8.8528	9.0392	8.1291	6.6201	8.7088	6.3445	9.9371	5.9074	7.0904	7.3531	6.9625	7.3645	6.8311	11.4556
PF3D7_0533100.mrna1_1	PF3D7_0533100.mrna1_1;425	425	6.5005	5.7986	5.8169	5.7342	6.8919	5.8824	5.1264	5.432	3.7613	7.0912	6.1164	5.0522	5.0277	6.2215	5.6118	5.7743	5.2836	4.1859	5.5641	7.5701	6.1773	5.2468	5.6946	4.9093	5.5223	5.2502	3.4673	4.8022	7.6551	5.3005	5.9937	4.6112	5.6358	5.4296	4.3434	5.3837	5.2257	5.1823	6.7908	6.2219	4.645	5.0391	5.1106	5.2581	5.561	5.3875	5.9505	6.4293	4.4621	6.1027	5.6002	4.682	4.295	6.7466	4.7126	5.8844	4.8649	6.0646	5.5475	5.8329	5.5379	10.0702	6.1965	6.1146	4.7344	6.3003	4.594	4.3909	8.2154	5.853	6.2073	4.848	5.1755	4.7887	5.5786	5.7296	9.899	6.3475	6.3607	6.3343	5.0157	4.0968	5.3554	8.3933
PF3D7_0533100.mrna1_1	PF3D7_0533100.mrna1_1;426	426	7.864	6.8746	7.1836	5.756	6.3839	5.9484	7.4177	6.3749	7.4468	8.107	6.3069	5.3526	5.8814	6.3686	4.3646	6.9906	6.2265	7.6717	4.862	8.46	7.1731	5.4532	5.8097	6.045	9.3554	5.3806	5.878	4.8455	8.7816	6.7588	6.9424	3.6311	6.3439	9.6858	6.1293	6.3219	5.3406	5.9887	7.5619	6.9144	5.093	4.8273	6.0058	5.8156	7.8942	4.6741	6.3719	9.0039	5.467	9.0004	7.919	5.875	6.7626	7.2502	6.7002	6.5767	5.4373	5.6188	5.694	8.1822	6.2305	11.8976	7.5103	7.573	5.7981	5.5037	5.6795	6.0902	11.3359	5.8207	7.5869	5.879	6.4184	5.6733	8.3454	6.1637	10.2718	7.0949	7.9749	6.5511	6.5659	5.367	6.2481	11.125
PF3D7_0533100.mrna1_1	PF3D7_0533100.mrna1_1;427	427	7.0372	5.275	7.1066	6.3192	5.6459	5.5204	6.4689	5.7342	4.7098	7.0039	5.2817	6.0442	4.4712	5.0626	4.8161	7.7739	6.8268	4.8535	5.4809	7.7832	6.641	5.7447	5.4067	6.5714	7.0226	4.9841	5.0777	5.6453	7.1103	7.1063	6.6483	5.1835	5.1173	7.6985	5.332	3.8237	5.1542	5.7874	7.5716	5.497	5.4101	5.3183	6.0308	6.4565	6.2623	4.3847	5.2976	7.7189	5.1481	6.8835	6.3674	5.4476	4.889	6.4816	5.3151	5.4476	4.7197	5.9103	6.2959	5.9984	6.3661	10.1311	5.824	5.6355	5.4825	5.0325	5.5777	4.9602	10.6869	5.5868	7.3025	5.8629	6.7808	5.5756	6.2804	5.5432	9.8583	7.3493	6.8638	7.2098	5.9449	5.5705	6.4914	10.7791
PF3D7_0533100.mrna1_1	PF3D7_0533100.mrna1_1;428	428	6.3505	6.0081	7.5895	6.6323	4.6876	6.5764	7.4123	6.9862	4.9819	6.5385	5.723	5.5656	5.3384	5.5895	5.9467	5.3096	8.1441	4.1424	5.2334	7.9135	6.0358	5.5087	5.047	6.2063	7.5689	4.2411	5.8202	5.5671	7.5368	5.7887	6.1516	3.7409	6.4053	7.9744	4.1835	4.7835	5.067	6.5038	7.8786	6.6689	5.0193	5.5357	4.0453	6.1183	6.1801	4.2653	6.2008	7.6544	4.511	7.6549	5.5515	5.6513	4.935	6.3288	5.2192	4.84	5.202	5.7178	5.7996	4.8435	6.194	9.9394	5.14	6.5441	4.4725	5.558	6.8576	4.4588	9.2029	5.4443	4.7618	5.323	5.8158	5.3674	5.6389	6.101	9.3635	5.8689	5.8595	5.8652	6.5072	5.8662	6.3397	9.5533
PF3D7_0533100.mrna1_1	PF3D7_0533100.mrna1_1;429	429	7.3198	6.4205	6.7271	4.7082	5.2242	5.7908	6.3621	5.3038	5.3248	7.2348	8.1653	6.5703	5.0032	4.8089	5.8253	6.1977	6.4915	6.609	4.86	6.6865	7.3579	4.6988	5.7374	5.6244	5.5475	4.8649	8.0233	4.0566	7.3997	7.7317	6.7483	4.4957	4.009	5.463	3.8836	8.2358	5.1489	7.4733	5.4386	5.6194	5.8207	5.6029	4.9122	6.0725	7.1381	5.0488	8.0293	5.1759	5.9946	4.7991	5.6957	5.6256	4.7613	6.4345	6.2007	5.6153	5.4029	5.5759	5.3964	5.1961	5.6812	11.874	5.735	9.9294	4.849	10.3116	6.6631	5.4786	6.2493	6.8684	6.2758	5.8716	6.4648	5.4463	5.4627	6.042	11.5929	5.605	8.7811	6.1218	9.9106	7.1741	7.1951	6.4686
PF3D7_0533100.mrna1_1	PF3D7_0533100.mrna1_1;430	430	8.5361	5.7134	7.2757	5.7772	3.157	6.1443	5.7916	4.4601	4.3512	8.1734000000000009	8.4239	6.2411	5.5552	4.1252	6.4512	6.1258	5.4621	5.5744	5.8497	6.3464	6.4021	5.8851	4.7581	5.135	5.4741	5.7063	9.5259	5.2502	8.1553	6.8133	6.3933	3.4449	4.541	4.7708	4.3406	9.1693	3.859	6.5435	5.7869	4.5546	6.67	5.7065	5.4931	6.5656	8.2109	4.1579	7.3374	4.9782	5.605	4.6831	5.7098	5.5892	5.643	6.3151	5.627	6.6499	5.6404	6.7407	5.9004	5.6038	5.5354	11.789	6.1373	9.1222	4.9098	9.388	7.0356	5.6651	5.1611	8.0446	5.1727	6.4535	7.7285	5.223	4.935	5.8999	11.2904	6.2578	9.5542	6.1133	8.4358	7.5177	6.5181	6.7934
PF3D7_0533100.mrna1_1	PF3D7_0533100.mrna1_1;431	431	6.3199	5.845	5.257	5.7315	4.0824	5.669	5.1699	2.067	4.6865	5.7361	5.1489	5.7777	5.522	3.5185	5.7409	5.1961	5.0117	4.7613	5.0277	6.7893	6.0365	5.6927	5.6241	5.6702	5.2001	3.7463	5.1961	5.8326	6.642	6.373	5.4138	3.9991	5.6594	5.7098	3.8629	4.278	5.3761	6.1713	5.278	5.4333	3.5801	5.0963	5.5097	4.813	5.7409	5.0879	5.7495	6.6036	4.441	4.5874	5.7793	5.8094	3.7377	5.7879	4.9236	5.4809	5.5264	5.7412	5.5046	4.4725	5.9807	7.8665	4.7431	4.8151	5.6829	6.2715	5.7793	4.7565	6.4676	4.8314	4.2943	4.3306	5.8992000000000004	4.3632	5.8084	5.0626	8.6566	4.7533	6.0785	5.8632	6.2713	5.1391	5.4757	6.6372
PF3D7_0533100.mrna1_1	PF3D7_0533100.mrna1_1;432	432	6.7936	5.9959	6.0579	6.1789	5.7647	4.9869	5.3096	4.1835	5.6415	6.713	5.709	5.4857	4.986	5.5656	5.408	5.9074	5.9662	4.8664	7.0391	6.492	6.3565	5.6795	5.7565	5.4466	6.2196	5.7584	6.1695	7.2017	7.2572	5.9656	7.0509	4.8664	5.6056	6.6459	5.855	5.8475	5.4456	6.3016	5.3172	5.9568	4.9878	5.6064	6.1965	6.6562	6.2536	4.7761	6.5875	4.8679	5.4552	6.7138	5.5494	5.8061	4.5148	5.8669	4.813	5.302	5.1735	6.4313	5.5494	5.7703	6.6443	10.4975	5.3667	8.8711	4.2608	7.2832	5.3705	4.62	6.4604	4.765	5.9392	6.0894	6.7011	5.6921	6.8193	6.2122	9.4223	5.9878	8.3279	5.8181	6.0244	7.5696	5.8804	6.9923
PF3D7_0533100.mrna1_1	PF3D7_0533100.mrna1_1;433	433	8.1111	5.7761	6.224	6.5573	5.029	5.327	5.7793	4.0233	5.342	8.6159	5.3431	4.845	5.4356	5.1643	4.8298	6.4739	5.5163	5.5543	5.5889	6.8056	5.8555	5.6444	5.1894	6.6132	4.1819	5.3667	5.9395	5.098	6.8036	5.7527	6.0352	4.634	6.0928	5.7306	5.3092	5.4097	4.5348	6.5791	5.704	4.8298	3.6656	5.6602	6.0054	6.09	7.0729	5.0505	7.1522	5.4205	4.6611	5.9568	6.0631	6.0081	5.1985	6.6768	5.625	4.9955	5.5239	6.2228	5.6622	4.6854	5.7562	11.0442	6.3047	7.1267	4.7735	7.3648	5.1747	5.4857	7.4099	5.0509	5.0781	4.4141	6.4963	5.3327	6.4143	6.5067	10.6347	5.8112	6.8581	5.8462	6.8085	4.4515	5.7711	7.6736
PF3D7_0533100.mrna1_1	PF3D7_0533100.mrna1_1;434	434	6.5065	6.0564	6.3323	5.6642	6.7373	4.9269	5.4686	5.5027	6.7306	5.7115	5.4906	5.4189	5.3892	5.5407	5.3761	6.0135	4.903	4.4666	5.3158	6.5083	6.2207	4.5595	5.1946	6.0014	5.4538	4.3491	5.3219	4.8943	6.3397	5.6153	5.9086	5.5457	6.5209	4.8714	5.6182	5.3611	4.6017	5.7918	6.0128	3.4529	4.9222	5.5583	4.5945	5.8304	5.5714	5.1751	6.1208	4.7677	4.8151	6.211	6.4426	5.2716	3.9882	6.6463	4.9977	5.3971	5.9493	6.7688	5.079	4.7666	5.9288	10.6509	5.7369	6.9241	5.3628	5.319	5.04	6.3473	7.6095	5.6744	5.4715	5.0976	6.7725	4.7393	5.9136	6.4024	10.7474	6.1886	7.0204	5.8844	5.3565	5.2319	6.4894	7.7164
PF3D7_0533100.mrna1_1	PF3D7_0533100.mrna1_1;435	435	6.2911	5.5826	5.7197	5.4107	5.1823	4.6305	5.4182	5.3498	6.1264	6.4957	5.6261	6.4748	5.2008	5.6465	5.5518	5.0997	5.3136	5.5671	4.9764	5.7093	5.9809	3.6781	5.3266	5.5607	4.3291	5.4219	7.2704	5.6636	6.134	5.1811	6.6862	4.6311	5.6124	6.1208	4.848	6.6823	4.5217	5.2887	5.6413	5.51	4.8987	4.9973	5.2649	5.433	5.9903	4.4094	5.7249	4.98	5.3516	6.1942	7.1416	4.7586	4.957	5.669	6.0678	5.5868	4.4803	8.7339	6.377	5.6741	5.7993	6.8936	5.8955	8.2381	4.0479	5.3212	5.5484	6.065	5.7439	5.5151	3.9193	6.1793	8.2724	4.9635	5.359	6.0027	7.7389	5.9869	8.0905	5.0721	4.8748	5.2532	6.1528	6.7409
PF3D7_0533100.mrna1_1	PF3D7_0533100.mrna1_1;436	436	6.9544	6.3623	5.9768	5.6097	5.1711	5.8293	6.059	4.3147	5.6398	7.0722	5.1243	6.8906	5.7988	5.9069	5.6899	5.4346	5.1449	5.116	5.2184	6.7325	5.2705	6.2852	5.0281	6.4547	6.1637	4.8425	5.8283	5.0352	6.7698	6.1659	6.9134	4.8465	6.2898	6.0261	4.0934	6.0468	5.8714	5.9551	6.0809	3.9069	5.1791	4.8006	4.8099	5.9683	5.3558	4.9246	6.5413	5.5807	5.9265	6.632	6.5801	5.6398	4.04	6.3313	4.7015	5.3345	5.1485	5.8994	6.0889	4.9491	6.7272	6.5901	5.9625	5.4276	6.076	5.4893	5.2203	6.1546	7.6754	5.935	5.2234	5.1894	6.1735	6.0991	6.2481	6.6314	6.9887	7.0366	5.9738	5.2585	5.2798	4.7043	7.0329	7.6523
PF3D7_0533100.mrna1_1	PF3D7_0533100.mrna1_1;437	437	7.3576	5.5173	6.1223	5.0246	6.2564	5.5543	5.9507	4.7301	8.0975	6.5584	5.5392	6.2145	5.0184	7.0258	5.6413	5.6778	5.6733	5.0496	5.6571	6.2361	6.2332	5.4861	6.0394	5.9286	5.7913	4.6651	4.7252	3.8197	5.8587	6.7848	7.0228	5.3477	6.9162	6.4668	4.4575	6.065	5.3768	5.9905	5.9174	4.4874	6.3663	4.3916	5.8587	5.4761	7.4157	4.8535	5.8575	6.0459	5.8427	5.435	6.203	5.8897	4.6433	5.4774	5.7074	4.4938	5.8921	5.7882	5.8352	4.1739	6.3382	6.8019	6.8108	5.2075	5.8676	6.7892	5.0343	5.3031	5.6197	6.514	5.9533	6.0583	6.7895	7.5814	6.074	6.3563	6.9598	7.4645	6.5253	5.7173	6.4671	5.295	5.9959	6.2922
PF3D7_0533100.mrna1_1	PF3D7_0533100.mrna1_1;438	438	7.4823	5.6238	6.5538	6.4163	5.7148	4.9402	5.9255	5.3194	7.309	6.591	5.0963	6.5535	5.9665	6.5315	5.4118	6.2898	5.5817	3.7949	5.1607	6.1981	6.0934	5.3635	5.2032	6.1508	6.5583	5.3698	6	5.3427	6.1223	6.3475	7.6898	5.1827	6.6372	6.2817	5.4383	5.7276	5.0422	6.4487	6.8875	5.374	4.8525	5.0108	4.8958	6.6076	7.3186	5.4712	5.9509	6.6609	5.5361	4.9695	8.0874	5.558	5.7986	4.888	5.6921	5.4063	5.4718	6.205	5.9303	5.4699	6.3462	6.796	6.3626	5.7148	5.72	6.3332	3.9533	5.5444	5.738	5.7856	5.7197	6.2578	7.276	6.7024	5.8795	6.8381	7.6631	6.7638	6.6676	5.9406	6.8797	6.0802	6.3131	7.1813
PF3D7_0533100.mrna1_1	PF3D7_0533100.mrna1_1;439	439	7.964	5.9035	5.5877	5.8753	6.2694	5.4029	6.9039	4.1514	6.4967	7.3674	6	5.738	6.2397	5.2254	4.858	6.5895	5.3255	4.5832	5.5592	7.2204	7.2577	6.6177	5.7493	7.6465	6.224	4.8689	5.1177	5.044	6.6889	7.2917	7.7974	5.2502	7.0238	6.7109	5.0369	4.1961	5.9736	6.1991	8.2581	4.9284	3.4893	4.5558	5.4696	5.5552	7.0137	4.6177	6.2767	7.4211	4.9472	6.6802	6.2275	6.3981	5.99	5.3509	4.9832	6.2532	5.0691	6.4303	7.1947	4.3923	6.0148	6.5741	8.1295	5.7631	4.4712	6.195	4.4067	5.1599	6.6443	6.6295	5.6444	6.2549	7.8741	7.2874	6.1285	6.9485	7.6514	7.1975	5.6328	6.2787	6.5483	5.2024	6.3675	6.8541
PF3D7_0533100.mrna1_1	PF3D7_0533100.mrna1_1;440	440	7.2153	5.1587	6.2225	5.0531	5.6935	5.669	6.5759	5.6854	6.7778	6.8015	5.9959	6.0444	5.0665	6.7203	5.9103	6.0402	5.7897	4.6317	4.7043	6.323	5.9224	6.0682	4.9887	6.1252	5.6264	6.005	5.0272	5.943	6.6141	7.0633	7.7828	3.9449	6.7046	6.6663	4.9768	5.299	5.9607	6.8377	6.8917	4.7479	4.5886	4.8919	5.1819	4.9054	6.2014	6.0054	6.1876	6.3384	4.6668	7.296	5.9591	5.8102	4.1755	5.1898	5.0286	5.1416	5.3705	6.2845	5.9768	4.1127	5.0378	7.5508	7.6405	5.5376	5.2824	5.5521	5.0993	5.1371	5.3452	5.7586	4.594	6.7719	5.7315	5.8097	5.3395	6.1381	8.2929	5.7962	5.7944	6.1727	5.7266	4.0959	7.2845	6.2024
PF3D7_0533100.mrna1_1	PF3D7_0533100.mrna1_1;441	441	6.6564	4.7955	5.1363	5.9181	4.3632	5.6979	6.6047	4.8309	2.2203	7.3305	5.4588	6.5002	4.9814	3.3434	3.7918	5.3237	5.0522	4.2593	6.9398	5.785	6.5529	5.9706	4.8545	6.0704	5.1164	5.1202	6.7708	6.0594	5.4754	8.4681	6.1715	3.8339	5.7573	5.1102	5.1309	6.7561	5.6614	6.2634	6.6331	3.0618	4.5801	3.852	4.9355	4.2102	5.7366	5.2149	6.6018	6.3503	5.0875	4.7913	5.0466	5.4627	4.6954	6.2974	4.8359	4.0644	4.0909	5.4486	5.6648	4.3154	5.1027	6.0074	6.3194	5.4043	5.2754	6.8229	4.204	4.144	4.1538	6.3388	5.7842	5.947	6.9393	7.0103	5.3462	6.1187	7.6645	5.2551	5.572	5.5072	5.0387	5.2284	6.6169	6.3096
PF3D7_0533100.mrna1_1	PF3D7_0533100.mrna1_1;442	442	7.0636	5.7557	5.2517	4.1699	4.5217	4.9873	6.8422	4.9331	3.9588	7.3883	5.3395	6.6851	5.2071	4.2891	6.0268	5.5463	4.3709	4.9481	6.4019	5.7347	6.7417	5.9052	4.9364	5.8625	5.554	4.1522	5.1297	6.8579	6.7458	7.1869	7.4605	5.4841	6.3811	6.0953	5.4433	4.8958	4.5179	5.9519	6.6475	4.634	5.281	4.314	5.6817	4.6809	5.5432	5.3726	6.56	5.9734	5.4506	5.464	5.07	6.337	4.5705	6.9197	5.7761	4.2464	5.4306	4.3985	7.0016	6.2114	6.6095	6.5276	8.6757	6.4424	5.0272	6.5971	5.2304	6.1942	7.8746	6.0727	4.903	6.2707	7.0953	6.3297	6.0505	6.4229	7.8129	7.1253	6.2922	5.4443	6.7919	3.272	7.1327	7.7899
PF3D7_0533100.mrna1_1	PF3D7_0533100.mrna1_1;443	443	7.8015	6.2346	5.438	4.5466	4.7618	5.5732	7.087	4.0807	3.433	7.3194	5.7178	5.3663	5.2513	3.5583	4.7312	6.7225	5.1611	4.9846	6.1133	5.7323	7.4486	9.0512	5.0892	7.0865	6.1485	5.8128	4.4686	6.7714	6.5008	7.6361	9.1031	5.4131	6.5941	5.9362	5.6421	4.1827	5.6837	6.6493	5.8092	5.1687	4.8405	3.9402	6.068	5.2048	5.9869	4.8058	7.0995	6.5971	4.691	5.9887	6.2627	5.8512	5.0184	6.8297	6.3187	4.5886	6.5033	6.2388	6.1135	4.9411	5.3118	6.5215	7.928	5.8975	3.943	5.4323	5.0063	6.2319	8.6792	6.7145	5.4168	8.076	7.2946	6.6911	4.8156	6.4979	7.9615	7.6621	7.2257	5.5537	6.1012	5.5283	7.132	8.1533
PF3D7_0533100.mrna1_1	PF3D7_0533100.mrna1_1;444	444	6.9968	5.7186	5.1534	5.9688	3.957	5.6369	7.1875	5.393	5.0985	7.8056	4.7798	5.5454	5.5242000000000004	4.464	5.3198	5.9126	6.1156	5.9474	7.4132	6.4709	7.1612	7.2064	5.879	7.0103	5.6812	5.4199	5.2642	7.3511	5.5798	7.0714	8.7158	4.9551	6.4898	6.2885	4.9528	5.1239	4.3951	6.4368	6.5272	4.3909	4.6346	5.432	5.9076	3.6112	5.6226	5.4793	7.0255	6.1422	4.4216	4.7934	6.2286	5.4141	4.8012	7.0846	5.6999	5.029	6.8318	5.2965	6.087	4.7404	5.1102	6.6899	6.8775	6.8192	4.235	4.6017	5.0657	6.6395	6.7935	6.7566	4.5993	8.3709	7.4204	7.1974	5.4525	5.8797	8.3529	7.3881	8.5327	5.8515	6.2632	5.9887	7.5426	6.0819
PF3D7_0533100.mrna1_1	PF3D7_0533100.mrna1_1;445	445	6.6188	8.4105	4.6932	6.2203	4.6094	6.5424	6.4765	4.6467	4.585	7.328	6.247	5.7884	5.7068	3.0976	6.2447	6.6716	6.2885	5.1206	11.6875	6.1465	9.0957	8.8278	6.3776	13.4088	5.5951	6.0197	4.2087	6.1085	6.1589	8.5159	9.1459	5.5068	13.8308	6.2839	5.1847	4.7339	6.4236	6.4416	6.7144	8.6855	5.6803	3.9718	5.0413	5.4175	5.4373	7.956	7.2232	6.7264	5.1276	5.4436	6.5507	6.3236	4.4906	5.9928	6.3847	8.3813	6.4809	6.6596	5.9575	5.6753	5.7032	7.8604	6.7494	6.6163	4.1127	9.1571	5.2024	10.071	5.5046	6.417	7.3728	6.4542	7.6848	6.8685	6.2634	6.0753	8.5421	6.8694	7.3873	5.2961	8.3256	5.3262	10.4703	6.5371
PF3D7_0533100.mrna1_1	PF3D7_0533100.mrna1_1;446	446	6.3915	8.3638	6.0702	6.4237	3.0531	8.3621	6.7435	6.1965	4.2456	7.1257	6.0674	5.4548	6.557	5.2384	8.8854	7.8019	6.6259	7.4819	6.4893	6.8377	13.1441	8.1649	7.0365	14.0482	6.8676	4.7934	4.6554	6.2168	7.2706	12.9656	8.8292	5.8467	13.9002	7.3869	5.712	4.4135	6.4981	6.7906	7.2714	8.5627	2.4383	5.3158	5.5223	3.5072	6.1979	8.1702	6.4557	7.1982	4.6135	5.0339	6.3163	6.0856	8.0036	6.1693	6.1825	8.3186	4.9458	6.6775	6.5237	4.9919	5.9968	6.8734	6.9793	6.1667	4.2388	9.2415	6.6639	11.0796	5.6197	6.586	7.7962	6.5708	7.4977	7.9226	6.5276	6.3343	8.2262	7.3975	6.8031	6.9858	9.6541	7.6259	11.7404	5.7306
PF3D7_0533100.mrna1_1	PF3D7_0533100.mrna1_1;447	447	6.4192	9.6623	5.2418	7.7584	3.516	7.8423	5.7653	5.408	4.4343	6.5457	4.5638	6.0585	8.1259	3.6531	8.2676	5.6401	6.5664	10.4379	5.1755	6.0389	13.3732	7.2159	8.3746	14.2874	5.5747	3.9088	4.0259	5.9533	5.6436	13.3717	7.8131	8.4116	13.1297	5.5868	4.5329	3.2884	5.0005	6.6755	8.3018	9.876	4.8797	3.0566	4.3212	5.2083	5.8824	8.8101	7.1577	8.4826	4.6971	7.5749	8.9683	5.7837	5.0819	6.3932	6.3978	9.343	6.0025	6.603	5.7884	5.607	6.5231	7.6295	7.3641	5.9288	7.5121	10.1429	5.7905	11.2363	5.9451	6.4173	8.4354	7.0378	7.5056	7.8663	5.8505	6.3649	7.9679	6.759	6.8593	7.3496	10.1288	6.1663	11.8296	5.6622
PF3D7_0533100.mrna1_1	PF3D7_0533100.mrna1_1;448	448	7.4347	9.3345	4.814	8.3175	4.3944	7.4826	6.1855	6.6782	4.9298	7.6355	14.0755	5.6502	8.3797	4.5963	7.7585	5.5765	7.3107	9.4054	6.0772	6.5841	12.6394	7.1184	7.5779	14.2148	5.0712	6.247	5.4063	6.0904	7.0257	11.996	8.5383	7.0796	13.5839	5.4383	6.1825	4.7724	12.7875	7.3626	7.7485	4.6882	4.2668	4.1127	6.691	4.7474	6.7923	7.9868	7.5452	7.8795	5.3757	6.4573	6.8987	6.9505	5.2502	6.7401	7.6767	8.7973	6.6288	6.1373	6.0934	5.0631	6.1467	7.6965	6.4068	6.4673	7.9274	8.9161	4.3067	10.4919	7.764	7.952	8.3692	6.7343	7.5357	7.4263	6.5511	6.5534	8.9094	5.6153	7.305	8.3895	9.299	6.0676	10.9083	7.9868
PF3D7_0533100.mrna1_1	PF3D7_0533100.mrna1_1;449	449	7.0012	9.7009	4.8943	10.6357	2.6253	7.9448	6.9748	6.695	3.4423	6.9138	13.1874	6.482	10.4118	3.1699	7.9429	5.8192	7.5382	8.2028	6.8829	6.4502	13.1072	8.6722	8.0839	13.9187	5.2832	5.4293	4.9439	6.5013	6.6796	12.545	9.4491	8.7284	14.2563	5.9484	4.2735	4.9699	12.9372	4.8048	8.5656	9.8444	5.8387	5.2979	5.394	5.0853	5.942	9.3475	4.723	8.8074	5.6753	6.4107	6.4328	5.9669	5.4279	5.947	7.0718	9.3912	6.5261	7.2023	6.1817	5.6369	6.6042	6.7667	4.9189	6.3156	8.6178	9.2658	4.7159	10.6709	8.1897	7.2839	8.8199	6.7862	7.9012	7.6053	6.0007	6.9624	7.4703	5.6511	6.7347	8.5376	8.5428	5.9916	11.0074	8.5501
PF3D7_0533100.mrna1_1	PF3D7_0533100.mrna1_1;450	450	7.1298	10.2251	5.9122	10.8144	4.8841	7.8782	6.7182	7.3728	2.8359	7.6063	14.0025	6.6985	10.3444	4.327	8.416	6.8522	7.4983	7.8514	5.1001	4.7708	12.5101	7.2147	8.3796	14.1972	6.9011	4.7991	7.4575	5.3302	5.9686	11.9158	8.1625	7.6581	13.827	7.2949	5.5711	7.0817	13.0502	4.844	9.0039	10.2	5.1711	4.1094	6.7642	7.8811	6.4643	8.9344	5.5928	8.7761	4.0383	5.9288	7.3048	6.943	5.9565	6.5419	6.8829	8.6987	5.9231	7.2119	5.1106	5.2817	6.5957	7.4149	6.4419	6.615	9.0787	8.974	5.2687	10.223	8.3343	6.9777	8.7353	7.1914	8.1361	7.1119	5.5276	6.1453	8.3865	7.5843	7.4625	9.3404	8.9019	6.0367	10.9199	8.5862
PF3D7_0533100.mrna1_1	PF3D7_0533100.mrna1_1;451	451	7.6508	11.0043	5.2619	10.7812	4.8258	8.5938	5.6565	6.3827	1.9561	8.3164	14.1202	7.4634	10.5113	4.2304	8.6061	5.3323	7.7927	8.8245	5.6685	6.0585	12.8093	9.0102	8.7539	14.1935	6.4591	4.7517	13.6555	6.4801	6.6893	12.2968	9.0123	8.705	13.8013	6.6614	5.8217	14.3454	13.5142	5.8482	9.4405	10.4547	5.4611	3.9542	7.0345	8.1137	6.7293	9.592	5.8866	9.6566	5.5081	6.3471	8.8285	6.834	4.957	6.3418	6.7874	9.3643	6.6129	9.0461	5.849	6.2988	6.6307	7.7756	8.1888	6.809	8.6824	9.2673	4.848	10.7242	8.1903	7.1593	9.0929	6.6063	9.2425	7.462	6.7188	7.6637	8.2201	8.7015	7.2834	8.9962	8.5326	4.9112	10.9927	8.3044
PF3D7_0533100.mrna1_1	PF3D7_0533100.mrna1_1;452	452	7.327	9.7303	5.489	10.4193	4.729	8.6725	6.5195	7.1803	4.9035	7.9857	13.6099	5.7415	10.2271	5.0708	8.3266	5.8301	8.0263	6.8949	7.0011	6.4864	12.7034	8.1455	7.7682	13.9126	6.5212	6.4838	5.3537	5.6467	6.8103	12.0712	8.7623	7.3267	14.0362	7.1087	4.8753	4.0609	12.4873	6.3954	8.2749	9.6635	5.3406	5.9639	7.5242000000000004	8.0526	5.3484	8.5764	7.2888	7.3776	6.1979	6.0152	11.428	6.9785	5.9593	6.1932	7.726	8.5871	7.1294	7.7056	5.4229	5.5304	6.6646	7.6479	7.8643	6.47	9.2496	8.5458	5.0985	10.15	8.2095	7.5923	8.6849	7.0297	8.1678	7.228	6.6398	6.9121	8.7448	8.692	7.6503	9.4856	8.3267	5.8462	10.5813	7.253
PF3D7_0533100.mrna1_1	PF3D7_0533100.mrna1_1;453	453	7.5318	8.8304	5.366	10.2181	4.2304	8.1663	7.2152	9.4215	5.4189	9.9815	13.8809	7.1568	10.4154	5.532	8.5009	5.585	9.7401	8.2009	6.5848	6.2785	12.0502	7.3401	7.0325	13.1758	6.6283	5.3933	6.1196	5.5732	6.1589	11.2178	7.6228	6.6131	12.722	7.4067	4.9074	5.1247	12.1763	5.8435	7.8752	8.6745	6.0953	6.7171	7.5174	7.0706	6.7737	7.8427	6.0712	7.0989	7.5995	6.2369	10.7277	7.8887	8.0906	6.2891	6.1363	7.6741	6.9998	7.4692	5.6913	6.6665	6.3721	9.5044	7.7621	7.4647	9.3329	6.3409	5.1334	9.3773	8.2803	7.2069	8.0679	6.934	7.8946	7.3523	6.873	5.5865	10.0004	9.8976	7.8648	9.1491	6.188	5.3516	9.9332	7.4733
PF3D7_0533100.mrna1_1	PF3D7_0533100.mrna1_1;454	454	8.4229	6.8612	5.8314	9.4059	5.3509	8.4482	6.6045	7.9917	3.7897	11.7257	13.734	6.6221	8.7225	6.0938	7.3922	6.7045	8.4947	6.4167	5.3005	6.1221	11.1996	6.5752	4.9411	10.0832	6.2174	5.0018	5.9547	5.1619	6.5011	9.4725	6.8819	4.6865	10.2231	6.561	5.4838	4.2653	11.5254	5.6218	5.7035	5.4979	6.2841	5.269	7.6865	6.3286	7.9125	7.8161	6.5056	5.6747	5.047	6.6196	8.1584	6.5168	8.5369	7.7353	5.9059	7.6394	6.5761	5.1119	5.9158	10.779	5.9241	8.6729	7.3936	6.1249	8.7598	6.6166	5.5696	6.2399	6.9129	6.4775	7.2801	6.3614	6.5583	6.4487	11.1719	6.1221	8.6727	8.2128	7.739	8.7086	6.2139	6.4195	7.1493	6.861
PF3D7_0533100.mrna1_1	PF3D7_0533100.mrna1_1;455	455	7.1996	5.735	4.9217	9.3123	11.0461	8.228	5.36	6.0585	10.4171	10.5135	14.224	6.8813	9.0003	11.055	8.5659	5.3352	7.0974	7.0819	4.7522	4.7871	11.0424	7.9044	5.3854	5.8222	5.2161	5.1651	6.5667	5.2365	5.8225	10.0978	8.028	5.0858	5.9241	5.5931	4.4673	5.7388	10.7032	6.616	5.4699	3.5097	6.5515	4.852	8.0183	4.2913	7.8633	5.824	7.5882	5.0678	5.9891	6.0283	5.359	8.4355	7.2306	7.1555	5.373	5.5632	6.2789	5.2133	5.7214	9.1934	5.3533	9.4469	6.5062	5.9944	9.4625	5.9745	6.1725	5.3646	5.9841	5.9162	5.6465	5.4857	5.726	6.3196	10.1942	4.4931	9.9559	6.6529	6.6565	9.7955	6.3609	5.627	6.1544	6.3985
PF3D7_0533100.mrna1_1	PF3D7_0533100.mrna1_1;456	456	7.1033	6.4145	6.0347	9.6994	5.0197	8.3882	6.0507	5.0904	3.6147	8.1523	14.4023	6.1847	9.42	4.9588	7.9244	4.9635	5.4256	7.767	5.2529	6.1338	11.7902	13.1453	5.2634	5.8407	5.5702	6.0277	5.7447	4.9777	6.3236	11.0717	13.0532	5.328	5.3092	5.8948	4.2396	5.985	12.2625	5.6876	4.8904	4.3377	6.5272	5.2483	6.273	5.496	6.5887	5.2619	6.0228	5.1731	4.9686	5.5644	5.3635	7.7456	7.042	8.7517	5.3796	5.2627	5.2487	6.1398	5.3284	7.6513	7.6316	7.814	6.5138	5.2806	7.1557	6.1133	5.8699	6.5188	7.9233	6.8608	5.0188	6.394	6.6977	5.917	8.6783	6.6101	8.413	6.3581	5.6789	7.4986	5.3757	6.3112	7.2133	7.4062
PF3D7_0533100.mrna1_1	PF3D7_0533100.mrna1_1;457	457	6.7499	5.4446	5.684	8.4463	4.7104	4.9001	5.3611	4.2563	4.5423	6.7289	13.7081	5.3045	7.3943	4.9547	5.1534	5.8235	5.6865	6.7371	5.4205	6.0081	7.4853	5.9848	4.2494	5.384	5.4941	5.2083	3.366	5.671	5.4803	7.2209	5.3674	3.9059	5.2566	5.7869	7.0467	4.9011	10.2147	6.2474	5.3494	4.0635	7.0952	5.2787	5.3975	5.5771	5.4185	5.2961	5.464	3.7506	4.5807	5.0453	5.8753	5.6736	6.0009	6.6372	5.3719	5.2668	5.6545	5.585	6.1651	6.2323	6.9379	6.0308	4.9054	5.005	5.5024	5.7477	5.0094	5.2806	6.6643	6.1967	5.1022	5.0374	5.8068	5.5497	6.9934	6.61	7.2899	6.1755	6.6555	5.1566	4.6346	4.6352	5.9632	6.7979
PF3D7_0533100.mrna1_1	PF3D7_0533100.mrna1_1;458	458	6.4133	5.5122	4.511	5.6662	3.0072	5.8217	4.7043	4.9973	4.1169	6.4848	11.9621	4.1946	5.8166	2.0496	6.3482	4.8063	5.9975	4.3937	5.2145	6.2228	5.6938	5.5577	4.9713	5.0112	4.3241	3.9928	4.6525	4.9787	6.2323	6.371	6.1129	5.4647	4.8435	5.696	3.3576	5.682	5.6744	5.5729	5.359	2.6781	6.7708	4.2048	4.9869	5.5326	5.9338	4.4809	5.0738	5.0405	4.0027	4.851	5.6873	5.2521	5.4135	5.8265	4.9964	5.3909	6.8061	4.9542	5.8186	7.0087	5.714	5.889	6.36	5.2713	5.2983	5.7079	4.9547	6.6485	5.3395	5.7142	4.6387	6.3993	7.2273	5.7711	7.7936	5.3327	7.1086	5.7374	6.0394	5.5506	4.4469	4.729	7.5795	6.4586
PF3D7_0533100.mrna1_1	PF3D7_0533100.mrna1_1;459	459	6.2234	6.1795	5.4202	4.8359	3.6848	4.8639	5.6548	4.7996	2.7225	6.9506	6.6264	3.9011	4.4861	0.3561	4.735	5.3957	4.3526	4.6616	5.5699	5.545	5.9782	5.5487	4.943	5.1506	6.5182	4.2891	5.6261	5.0609	5.9944	6.1815	5.9416	4.5135	5.1214	5.0072	5.4195	2.5286	5.0631	5.5148	4.8866	4.7425	5.8379	4.934	3.7388	6.0119	6.5759	4.9293	5.4289	5.0738	4.4019	4.9941	6.0896	4.4561	4.854	6.0343	5.889	4.9561	5.3999	5.1481	5.8037	6.0233	5.0514	6.9198	5.4094	4.858	4.3695	5.4443	3.7918	5.3702	6.4898	6.7112	5.0365	5.314	5.6091	5.5714	6.4819	5.1156	6.8693	5.6591	5.4941	5.675	5.0501	4.7698	5.8104	6.7151
PF3D7_0533100.mrna1_1	PF3D7_0533100.mrna1_1;460	460	7.3029	5.5877	8.6068	5.0635	4.9307	6.4762	5.7527	4.9227	3.7071	7.2839	5.6156	5.5509	5.1445	2.5484	5.6188	5.4568	5.3688	4.6519	4.5945	6.6278	5.0391	3.7835	5.1574	4.8304	4.5916	4.6713	4.6328	5.0483	5.257	6.2034	5.6625	4.1595	3.99	5.3466	4.6323	3.0583	5.4316	5.251	5.021	4.7544	5.2672	3.6645	4.439	4.047	5.7769	5.1711	5.7065	5.3198	5.0405	5.2118	4.211	5.3583	4.8022	5.7076	5.6314	4.0435	5.1787	5.5401	5.3947	8.3243	5.1106	7.3175	9.1802	5.3954	5.1791	5.3161	4.1587	6.0257	4.9383	5.3063	4.7469	5.235	6.0103	5.3259	8.396	4.975	6.598	9.6267	6.0644	5.8094	5.4124	5.1771	5.9442	5.5632
PF3D7_0533100.mrna1_1	PF3D7_0533100.mrna1_1;461	461	6.2267	5.6418	5.2415	3.9317	3.6781	6.1835	4.4607	3.8875	1.7527	5.7249	5.0094	4.5373	5.8192	3.5122	6.0328	5.0644	5.0993	3.7268	4.9331	5.2634	5.5392	4.1152	4.7918	4.3377	4.6542	4.5311	4.437	5.1102	4.6387	5.887	5.682	5.4702	5.2052	6.1293	4.4496	1.903	5.4748	5.195	5.2083	4.4202	3.2188	4.6276	4.337	3.8288	5.5723	3.4893	5.9248	5.1727	4.6212	4.917	5.3462	4.7549	3.7279	5.4529	4.7469	4.6288	4.2449	6.1491	4.7301	7.9916	4.813	5.1659	5.4912	4.8738	5.7404	4.7819	4.845	5.4535	5.1534	4.756	4.6223	5.6132	5.4617000000000004	5.6296	8.4571	5.2615	6.3858	5.8347	6.1287	5.0704	4.7986	3.6415	5.6826	5.9488
PF3D7_0533100.mrna1_1	PF3D7_0533100.mrna1_1;462	462	7.1307	4.8679	4.7506	4.8773	4.0976	5.6554	5.0188	5.1719	3.4725	7.3848	3.8943	4.8151	5.7519	2.7355	4.2234	5.5595	4.6798	3.1391	4.2913	4.5423	6.1471	3.7772	7.719	3.8135	5.4114	2.8258	3.9126	4.6129	5.7479	6.4057	5.5198	5.6741	1.7824	5.3653	4.7666	1.7049	4.2854	5.1558	5.1522	3.6346	3.5741	4.0496	3.6171	3.9001	6.6751	2.8359	6.6648	4.8895	4.7186	4.7317	4.7098	4.0687	3.857	4.5613	4.7361	4.1938	4.842	6.0485	5.5475	5.0496	5.7021	5.8999	5.6616	4.0259	4.2713	5.6209	3.121	5.3085	3.9672	4.6719	3.9946	4.8243	6.4441	6.5723	5.8462	5.3709	6.0067	5.5339	5.7247	5.1985	4.6719	3.2079	5.1965	4.7274
PF3D7_0533100.mrna1_1	PF3D7_0533100.mrna1_1;463	463	6.2698	5.4941	4.7986	4.6415	3.7485	5.5531	4.9584	4.9841	4.4744	6.0121	5.5214	5.4683	4.6433	3.855	4.5392	4.669	5.4145	3.7442	3.6769	5.1942	4.9928	4.5429	4.8135	4.5154	5.6949	4.6415	3.7366	5.645	5.4705	7.0364	5.8768	3.6531	5.2876	3.441	3.3813	1.7398	3.3882	4.257	5.0281	3.6194	3.3045	3.8699	5.4022	3.4182	4.8634	3.4542	5.9706	6.1449	4.4114	4.1715	5.5601	5.8143	4.8644	5.5357	5.5503	5.0014	4.5957	6.0023	5.3944	5.9319	4.6633	5.8637	5.6747	4.3743	4.3736	6.6452	4.3491	3.7355	5.2334	5.3537	4.7835	5.1977	5.7425	7.1782	6.9704	5.7787	6.5578	6.1665	5.9404	5.3712	5.8462	3.8669	5.7973	6.1751
PF3D7_0533100.mrna1_1	PF3D7_0533100.mrna1_1;464	464	7.6163	5.4912	5.2731	5.5072	3.0215	5.4529	2.1763	4.7098	3.8797	7.3029	4.774	5.7336	5.6857	3.7824	4.2525	5.4016	4.9796	4.0548	5.2196	6.487	4.2273	3.8094	5.1627	6.0641	4.986	3.3045	4.1562	5.3143	6.5298	6.5715	5.903	2.0036	6.017	6.3262	5.3827	5.0193	5.704	5.4535	5.3544	3.3576	4.511	5.5245	3.7939	1.4751	5.9138	6.04	5.6168	4.8298	3.3618	5.0483	4.6702	5.7903	5.9236	6.3505	5.6679	3.797	5.3649	6.4542	5.5354	6.7231	5.2813	6.8782	5.701	5.4289	4.9449	7.1405	5.153	5.9584	6.0734	6.0045	3.9727	5.3736	7.1206	7.1927	8.2324	5.8025	7.7279	6.516	5.6482	6.3338	7.3219	4.8684	6.2974	5.3313
PF3D7_0533100.mrna1_1	PF3D7_0533100.mrna1_1;465	465	6.7454	6.057	5.8014	10.2648	5.7674	5.7853	6.5884	6.9748	6.0637	7.3382	6.3686	8.3306	10.0213	5.9651	6.2834	5.7276	7.1586	6.4294	6.7958	8.536	8.6214	3.9709	6.633	11.293	10.2021	3.7876	6.8649	6.5483	8.9897	9.8369	10.6509	5.7447	11.3012	11.074	4.765	6.4499	11.8109	6.4517	5.7824	4.1562	5.7123	5.1148	6.6625	9.0666	6.0139	10.6114	6.1465	6.0868	3.9727	7.788	11.2639	6.99	6.8537	12.2571	7.1521	10.763	5.5561	6.5654	5.9103	7.9588	6.0626	6.9303	7.3399	5.79	6.5188	8.8363	10.0019	5.9623	10.307	6.6044	8.3641	5.7546	7.8979	6.8586	8.2795	5.6261	8.2128	7.9773	6.5724	7.3124	8.8029	10.0291	6.1457	10.1828
PF3D7_0533100.mrna1_1	PF3D7_0533100.mrna1_1;466	466	7.8918	5.6029	5.8654	5.8457	4.5583	5.7647	5.689	4.9406	4.6311	7.6593	5.9333	7.4784	4.2623	4.3604	5.2418	4.9556	5.2491	5.4366	5.9665	6.8239	7.7687	4.8079	7.7542	7.1463	7.6564	4.1635	4.1699	5.7363	6.9319	7.4598	6.2116	6.7471	7.5034	8.8047	4.4848	4.5204	5.7374	6.1495	5.7065	5.0781	4.9026	5.1683	5.2551	5.314	6.633	6.1621	5.3487	6.3027	4.7344	5.5286	6.4002	5.9885	3.8699	7.6283	6.3959	5.5814	4.9083	5.3334	5.857	6.144	6.4976	6.7151	5.7811	6.0955	5.9554	7.534	5.8035	4.4209	6.4764	7.2695	5.2449	5.9623	7.5363	6.9991	7.0168	6.4622	8.3632	6.4476	6.7536	3.7887	7.3747	5.1309	5.5889	6.7365
PF3D7_0533100.mrna1_1	PF3D7_0533100.mrna1_1;467	467	6.8669	5.4279	5.7766	5.1811	5.0264	5.1961	5.1428	5.3487	5.3413	7.7439	5.2506	9.3105	5.7057	4.3096	5.1631	4.774	5.4279	4.6977	5.9841	6.2791	9.1446	4.3363	7.0183	6.666	7.6581	4.8634	2.9764	5.4131	6.3503	6.0661	6.1006	6.1079	6.4438	8.1013	5.157	4.5662	5.2649	6.5212	5.7032	4.9932	5.8537	4.6707	5.2261	4.017	5.4809	6.4232	6.21	5.5392	3.2705	4.7109	5.1363	6.0883	3.8278	7.2868	6.6434	5.5883	5.4542	5.8235	6.6141	6.4249	5.7309	7.0394	5.5392	3.9231	5.1799	7.4329	3.0976	5.9486	7.6048	6.1755	5.9371	5.4189	7.9973	6.4294	6.74	6.1479	8.7129	6.1027	6.086	5.6129	6.73	5.6206	5.8743	6.6996
PF3D7_0533100.mrna1_1	PF3D7_0533100.mrna1_1;468	468	6.8834	5.8056	5.3154	8.9114	5.1367	5.2559	4.9236	4.5091	3.2172	7.2652	5.3642	8.1713	7.9223	4.4236	5.4016	4.8283	5.848	4.5021	5.4002	6.6642	6.387	2.6462	5.9688	7.3329	7.1116	4.1449	6.254	5.8035	7.362	6.6452	6.045	4.7404	7.3077	7.614	4.464	4.5753	4.5185	6.374	4.7991	4.9727	4.0985	4.8053	4.4296	4.0917	5.3985	5.8607	5.8975	5.7677	3.757	5.0993	5.2396	5.116	4.943	5.9479	5.5416	5.4637	5.2743	6.1096	6.3825	6.3352	5.6792	7.648	5.7018	5.1819	5.4989	7.4515	4.3639	5.7079	7.3043	4.5856	4.047	6.3956	6.6592	7.0003	6.5102	5.3611	9.6411	5.591	6.2549	5.0892	6.0641	4.5729	5.6542	5.8354
PF3D7_0533100.mrna1_1	PF3D7_0533100.mrna1_1;469	469	7.092	6.1154	5.4731	6.3639	4.4039	4.2517	4.511	3.5435	6.7127	6.8831	4.4236	7.1123	5.5564	4.5521	5.2843	5.51	6.2102	5.278	5.6291	5.2001	6.3161	4.6554	6.6904	7.3896	7.1825	4.2787	2.269	4.9001	6.4931	6.8723	5.3799	6.4289	7.054	7.5044	4.9477	4.2653	4.3284	4.9686	5.489	4.845	4.706	5.1396	4.3001	4.9855	5.7474	6.3813	6.4923	7.5909	4.5065	6.2529	5.6542	5.9667	4.6076	6.9757	5.7388	6.4594	5.4627	5.9427	5.7257	6.0166	4.8273	6.5286	4.4751	5.9437	5.0312	7.4127	4.2861	5.3861	5.26	5.0849	6.943	4.9079	6.2878	6.8028	6.0244	5.5018	8.5914	4.4343	6.2553	4.2638	6.6449	4.2001	5.5043	5.9828
PF3D7_0533100.mrna1_1	PF3D7_0533100.mrna1_1;470	470	6.6337	6.0934	5.5862	7.9272	5.6112	5.6395	5.6323	5.5871	4.3477	7.9058	6.6346	6.4311	7.4807	5.6109	5.5705	5.5683	5.6334	6.8902	5.6241	6.9702	7.5481	3.6645	7.2309	7.2213	6.9647	7.6201	4.4114	5.1293	5.9964	6.9669	8.3847	5.9784	6.6827	8.597	8.2518	4.5053	5.3402	6.2688	5.86	4.1914	5.9179	6.4535	4.9616	5.3985	6.8193	7.2453	6.2149	5.9771	4.1579	5.9679	5.812	5.5922	6.2919	7.041	6.7315	7.2463	5.5163	5.9411	6.8099	7.1078	5.4199	7.2123	6.2904	6.3427	5.7043	5.9064	4.812	6.5475	9.6674	6.0585	7.0036	5.4296	7.8897	7.0057	6.8516	5.797	8.3772	6.3298	6.2828	6.1717	6.6256	5.503	7.3036	8.3569
PF3D7_0533100.mrna1_1	PF3D7_0533100.mrna1_1;471	471	7.4263	6.0266	6.2065	7.7401	5.6296	5.7669	6.2001	5.3169	5.9784	8.7565	6.5306	7.5515	7.1607	5.1922	5.8929	6.0164	6.7377	6.1227	5.1847	6.9022	7.684	7.4923	7.438	7.3881	8.7542	6.144	5.2589	5.7991	6.9478	7.2556	7.8972	6.9563	7.0554	8.7958	6.4817	3.8669	5.9179	6.5783	6.1402	5.4809	5.6314	5.7065	6.0413	5.3434	6.2378	6.6495	6.2307	6.4004	5.9442	6.0853	6.1715	5.8868	3.9117	6.8445	6.5863	6.6282	6.6576	6.3105	7.6864	7.666	5.6241	7.986	5.9584	5.779	6.559	7.3161	3.86	5.3399	9.2686	6.8818	6.2474	6.2458	7.4915	7.8465	7.0971	6.3933	8.9428	5.717	6.3628	6.0792	6.89	5.359	6.0613	8.3282
PF3D7_0533100.mrna1_1	PF3D7_0533100.mrna1_1;472	472	6.2504	6.8231	5.6599	9.3667	5.3327	6.2089	4.9495	6.5247	4.1787	6.97	6.6641	7.2778	8.3105	5.4983	5.8914	5.5868	6.4624	5.8293	4.8197	7.3183	8.0731	5.5463	6.6101	7.3566	9.1219	4.7109	4.582	5.1481	6.9083	7.511	7.2356	5.6656	7.916	11.0751	6.7028	2.854	5.2761	6.9044	5.796	5.3158	5.9013	6.0845	7.5605	3.7355	6.4532	6.545	6.1721	7.114	5.9172	5.4922	7.0017	5.5993	6.7169	6.7778	6.9402	5.4175	5.8955	6.3501	7.624	7.4607	5.5862	8.2414	6.8203	5.0925	6.8067	7.1482	4.8639	5.6837	8.0921	6.8795	6.2396	6.6702	7.6103	8.0858	7.6976	5.9686	9.1222	6.1307	6.4172	6.4461	7.1359	5.9644	6.8504	5.8202
PF3D7_0533100.mrna1_1	PF3D7_0533100.mrna1_1;473	473	7.3126	5.3771	5.7487	7.039	5.6798	6.6317	5.4192	5.5586	5.1526	7.2468	6.3199	6.3393	6.8943	4.6611	5.2566	5.9614	5.7093	4.4121	5.0378	6.7018	7.9629	6.1522	5.7682	8.1662	7.6625	4.7164	5.2284	5.4216	7.381	6.8274	6.7162	5.1627	7.9921	9.2867	5.9357	5.1102	6.642	6.9088	6.0845	6.3457	4.4182	5.7162	6.0738	5.2028	5.9623	6.9356	6.9481	6.0088	6.2042	5.1301	6.6771	6.0175	5.6943	6.8367000000000004	6.508	6.8138	5.5258	6.2931	8.114	7.3634	5.488	7.2007	6.9181	4.8924	6.8663	8.3878	5.3834	5.6539	9.1918	7.304	6.5323	6.902	7.335	7.649	7.1779	6.3331	8.8647	4.5129	6.2774	7.517	7.1514	6.1379	6.2952	8.1921
PF3D7_0533100.mrna1_1	PF3D7_0533100.mrna1_1;474	474	7.06	6.0347	5.6326	7.8522	4.7814	6.7459	5.7525	6.4254	5.735	7.4125	6.3172	8.4018	6.4466	3.2342	6.7892	6.4058	6.0693	6.1252	5.0281	6.8043	8.2156	6.9429	6.7943	7.8702	6.8516	5.1763	4.4822	5.2392	6.8861	6.8366	7.4501	5.8617	7.6656	9.1533	5.3695	3.4738	6.4728	6.3945	6.0877	5.5686	6.3448	5.1926	4.7703	5.1164	6.1534	6.879	7.489	6.6318	4.9649	5.8427	7.4697	5.4611	5.2884	6.7787	6.5182	6.4674	5.5841	6.354	8.5653	7.7487	5.6453	7.2148	6.757	5.9554	7.4647	7.1856	4.278	6.7466	8.1543	6.6731	6.8926	5.7761	7.9925	8.4819	7.2038	5.6441	8.6405	5.8058	6.8846	8.2077	6.3909	6.2508	5.3255	7.5381
PF3D7_0533100.mrna1_1	PF3D7_0533100.mrna1_1;475	475	7.9083	7.2125	7.8215	7.0962	6.1258	6.2746	7.1292	5.3639	5.5122	8.222	6.9269	7.224	6.1603	5.3968	6.5966	8.3914	6.3063	5.6352	6.905	7.6594	8.7213	7.0665	5.9505	7.6163	10.1032	5.5595	4.7506	5.4249	7.8957	7.8921	7.5702	6.6453	7.5044	10.3607	5.6991	6.3359	7.6932	6.65	6.1127	6.4229	5.6496	5.8232	5.0321	6.619	6.4697	7.7762	7.3391	6.0398	5.9011	4.2638	6.9449	5.9196	7.5533	6.1544	5.3792	4.9995	6.4028	7.1113	8.1358	6.3604	6.1979	7.3167	8.7668	5.532	7.7363	6.3149	5.2913	5.1039	7.4453	7.7999	7.3021	6.3494	8.4837	8.4939	8.3925	7.0675	8.4779	7.1116	6.7949	7.114	6.7248	6.23	6.7134	7.3395
PF3D7_0533100.mrna1_1	PF3D7_0533100.mrna1_1;476	476	7.1394	6.2242	5.319	7.0658	5.1546	7.2785	5.6921	4.8074	4.6259	7.4454	6.5029	6.1536	6.9062	5.6882	6.7687	5.5632	5.7409	6.3782	4.9179	5.479	7.0638	6.3116	5.7054	8.1704	6.3574	5.0811	4.3674	5.1847	7.2437	6.826	7.2829	5.3038	7.8393	6.143	6.2159	3.1699	6.842	7.0604	6.1819	5.4809	5.0457	4.384	4.887	4.6444	4.8968	6.3422	6.6991	6.1262	4.8797	5.4232	7.7981	5.2137	5.1538	6.9667	5.3001	6.7145	5.4832	6.193	7.3957	7.2286	5.3885	6.2863	5.213	5.8384	7.3973	5.4074	5.5625	5.2743	7.494	5.7908	6.0751	5.4819	6.7211	6.853	6.2774	5.3114	7.8036	5.0959	6.3654	7.8522	5.8354	5.6653	6.5749	8.0165
PF3D7_0533100.mrna1_1	PF3D7_0533100.mrna1_1;477	477	7.2153	6.2952	5.9009	9.0337	4.0704	7.7876	6.0186	5.3438	5.4413	7.9807	6.5612	8.4734	7.6037	4.0832	7.0987	5.4728	6.2112	6.8006	5.2994	6.9779	8.259	7.3615	6.228	6.1254	5.6129	5.2776	5.6996	4.4087	7.4963	7.3251	7.6419	4.7597	6.4499	5.9914	5.3096	4.2426	7.7215	7.3521	5.7471	6.2769	6.8471	4.9787	5.26	8.238	5.7312	7.4555	7.4874	5.9184	5.0215	5.5886	8.0716	5.5497	4.8227	7.5083	6.0032	7.9813	6.632	6.9248	7.9184	7.945	5.6035	7.3897	6.4987	4.9373	8.7233	6.632	6.3445	5.8829	7.7806	5.9293	6.7646	6.5013	7.758	7.5133	7.3419	5.7466	8.7068	5.1473	5.5607	8.5295	6.3551	6.9776	6.479	8.2798
PF3D7_0533100.mrna1_1	PF3D7_0533100.mrna1_1;478	478	6.6614	5.8804	5.228	8.2605	4.7076	5.6887	5.2361	4.4777	2.3391	7.071	6.3542	7.2741	7.8172	4.853	5.946	6.1554	5.7452	5.5056	4.9495	6.2355	6.7053	4.969	5.6212	6.7724	5.8415	6.4946	4.6611	4.975	6.6904	6.5636	6.3461	4.5311	6.0712	6.7724	7.4786	4.5103	6.9144	6.4136	4.7148	5.2464	5.6676	5.3554	4.6809	6.0881	5.2494	6.8565	6.3749	4.7043	3.7015	4.6859	4.3248	5.5141	4.6781	6.4168	5.408	7.0968	6.7489	5.4138	7.1751	7.6301	5.5435	6.3441	5.9837	5.4825	8.0715	6.6241	6.72	6.0845	7.007	5.1823	5.7156	6.8022	6.684	6.9058	7.1556	5.3001	7.403	6.2418	5.8329	8.4256	6.3695	6.8435	6.2874	7.3863
PF3D7_0533100.mrna1_1	PF3D7_0533100.mrna1_1;479	479	6.09	5.9977	5.7046	6.2843	5.2114	5.4893	5.8364	4.257	4.8151	7.0501	5.8347	4.1691	5.4476	4.5527	5.4243	5.7211	4.7782	5.7482	5.3462	5.4702	7.4708	5.5138	6.19	4.3183	5.4864	7.3945	4.1755	5.5883	5.4199	6.9899	6.8231	3.6346	5.0321	6.0009	7.7481	4.0652	5.7829	6.4959	5.5993	5.0139	5.7764	4.9878	5.3423	6.8249	4.3576	6.7765	5.9444	6.1223	3.2898	4.9519	6.3916	5.9493	4.2016	5.5182	5.6585	7.6563	6.1077	5.3961	6.4848	6.712	5.1514	7.7268	5.9593	5.4346	6.3357	6.0828	4.5286	5.5789	6.2428	5.811	4.7923	5.435	7.5288	6.2673	5.5091	6.2593	8.0594	6.0041	6.7778	8.0729	4.8875	4.5577	5.93	6.5159
PF3D7_0533100.mrna1_1	PF3D7_0533100.mrna1_1;480	480	6.2782	5.2269	6.3823	5.739	4.3074	5.6232	5.9628	5.0492	4.3212	7.1223	6.4607	7.0726	6.0583	4.8575	5.8071	7.5577	5.9512	3.4816	4.8364	6.5234	7.7962	5.054	4.9227	4.9222	7.2095	8.945	7.13	5.7482	6.4686	7.4965	6.0832	2.8972	5.488	7.7163	9.1749	6.7466	5.96	5.991	5.1767	4.5429	6.3332	3.9336	5.2551	6.917	5.3092	7.3331	7.3505	5.2168	3.0197	5.4232	5.8432	5.6141	4.314	6.4053	6.2108	7.392	5.6932	5.9512	6.5706	5.5444	6.4807	7.4093	7.9896	7.1427	7.2479	6.3001	4.9649	5.1663	5.6943	6.6641	5.8344	5.5996	7.2871	6.5258	5.2192	7.2683	8.5823	9.4143	7.0754	7.7121	6.6098	5.3288	7.3266	6.1385
PF3D7_0533100.mrna1_1	PF3D7_0533100.mrna1_1;481	481	6.688	6.1876	5.8477	6.5593	4.9246	6.503	7.1073	5.1607	4.017	8.0996	6.1845	6.0356	6.6282	5.1787	6.3709	8.6426	5.5768	5.7049	5.8975	6.4481	7.7801	5.8878	4.9593	5.4627	5.8225	8.5863	7.0991	5.7076	6.7302	7.9477	6.465	4.5795	5.9146	5.851	7.5855	4.6685	6.1313	7.5167	6.2361	5.407	7.437	4.9322	5.2972	6.8739	6.4385	7.9995	6.6631	6.0974	4.8304	5.1506	5.3216	5.5138	5.8873	6.0546	6.0753	7.1175	5.4838	5.4754	5.5823	5.7743	5.7745	7.3432	7.8875	7.7511	6.3423	9.4916	5.3491	5.746	6.0085	6.9296	5.9117	6.093	7.3319	6.0396	5.3089	6.1831	8.3112	8.1118	6.9117	7.0053	9.4722	4.9378	6.87	7.8822
PF3D7_0533100.mrna1_1	PF3D7_0533100.mrna1_1;482	482	7.1799	6.2741	5.2861	6.1283	5.5103	6.853	8.1424	4.5223	4.5478	7.6821	6.062	6.0188	6.364	4.9435	6.384	9.1759	6.212	3.4303	5.1285	5.9812	6.37	1.1635	5.7485	5.922	5.8718	8.7411	4.7236	5.0409	5.8924	6.473	6.1749	2.2449	6.5524	6.4489	7.7808	5.1123	5.5883	7.1542	6.4731	6.0025	4.4363	5.1223	4.846	6.4217	4.8535	7.6778	6.8631	5.3642	4.4168	5.0505	6.1152	5.6614	5.7637	6.3563	5.9632	6.7442	5.0682	6.3438	5.6602	5.5647	6.1262	6.3672	7.898	6.7542	7.4054	9.5804	4.847	5.3663	4.1611	6.3291	6.1173	6.4182	7.6035	6.1833	8.6568	6.5297	7.8931	8.2441	6.5657	7.8615	9.6698	3.9588	6.6163	7.2616
PF3D7_0533100.mrna1_1	PF3D7_0533100.mrna1_1;483	483	7.6527	7.6589	6.5584	5.5814	4.1603	6.5149	8.1811	6.3379	4.5185	7.9836	5.9281	6.8427	6.6273	4.6831	4.7856	9.4322	6.7541	4.8349	6.2547	7.4278	6.8348	5.5304	5.1695	5.151	7.8811	8.3655	5.7751	6.224	7.3337	6.4524	6.0038	4.7803	5.0674	7.535	7.2908	5.2649	5.1235	8.2816	6.3264	6.5073	8.2646	4.9098	5.8045	7.6653	6.8641	6.2269	7.3335	5.8445	6.0564	5.8582	6.1218	5.4175	6.7665	8.1767	5.6005	6.8718	5.6693	5.585	5.8632	5.3586	5.489	7.4651	8.6368	6.7208	6.809	8.3818	5.9869	6.467	8.0429	6.5365	6.1829	5.4273	5.7358	6.3001	5.532	6.1383	7.13	8.1738	6.7791	7.2037	8.4949	5.1743	6.2761	8.2256
PF3D7_0533100.mrna1_1	PF3D7_0533100.mrna1_1;484	484	7.9253	5.8117	6.8995	6.0949	4.9941	5.4453	6.8208	5.4141	4.1715	7.1855	6.7348	5.6229	5.7618	4.541	5.9502	6.749	6.8015	6.73	6.4634	6.9689	6.383	5.1739	4.3813	5.8968	5.8792	7.5497	5.9117	6.6358	7.0858	6.5289	7.1056	5.2865	6.3743	5.2223	8.1255	6.0074	5.9982	6.627	6.3665	5.1173	3.9533	3.774	5.7908	7.7671	6.0704	6.4419	6.5122	6.718	6.1745	5.6185	6.3416	6.0047	5.5892	6.9495	4.9891	6.0762	5.3327	5.7751	5.2254	5.6582	5.9425	6.8495	7.7473	6.9359	6.6878	7.1624	5.3161	5.8919	9.2124	6.4912	6.6558	6.2583	6.5821	5.9098	7.7464	6.2711	8.2414	8.1451	8.051	7.2734	7.2643	5.4983	7.4909	8.0981
PF3D7_0533100.mrna1_1	PF3D7_0533100.mrna1_1;485	485	8.0117	5.7845	6.4761	6.6764	4.6662	5.189	8.6523	6.3651	4.1135	7.7894	6.8359	7.1859	6.0038	4.5638	6.0955	9.6973	6.2257	6.4428	6.479	6.3041	6.5887	5.7096	5.7479	5.5308	5.6568	8.9618	6.4723	5.7905	6.9116	6.5583	6.3201	6.7681	5.8895	6.3142	8.6512	6.102	6.8864	8.3335	6.0883	6.2155	8.3651	5.6118	5.1465	8.3027	6.5215	7.5535	7.7892	6.4316	6.0889	5.9449	6.631	5.6687	5.911	6.7069	6.6013	7.9783	6.2302	5.4973	6.4368	5.2954	6.2036	7.6707	9.1333	7.032	7.9946	9.4714	5.2581	6.8415	7.2443	6.4986	6.9415	5.7634	7.3478	6.0168	5.5336	6.7654	8.2682	8.7173	7.3933	8.703	9.2975	4.9222	7.7169	7.8868
PF3D7_0533100.mrna1_1	PF3D7_0533100.mrna1_1;486	486	6.9941	5.5441	5.2067	5.3768	5.1894	6.5075	6.1069	4.0277	4.9203	6.2662	5.4896	5.3082	5.5656	4.3813	4.7634	5.7211	5.6676	4.847	5.1886	6.8494	5.4373	5.3872	5.7315	5.0179	5.1843	5.5662	2.6554	4.9336	6.2232	5.88	6.6047	4.9486	5.2529	5.3391	5.3544	4.9773	5.9258	6.7463	6.4293	5.3212	4.3674	5.5141	4.8545	5.1227	5.3593	5.3632	5.6352	6.2815	4.8525	5.0295	5.1695	5.7035	4.3999	6.0061	6.023	4.6352	4.9745	5.4561	5.3875	5.1851	6.7527	6.5281	5.3653	5.8283	4.8384	4.6837	4.9986	4.9026	7.4029	5.7398	5.7642	5.1663	6.7185	5.6439	6.2608	5.7439	6.7485	6.5278	6.9559	6.151	6.861	4.1851	5.9681	7.1948
PF3D7_0533100.mrna1_1	PF3D7_0533100.mrna1_1;487	487	6.6952	4.8037	6.4583	6.3976	4.8053	5.6954	6.3684	5.1123	5.8063	6.4571	5.7129	5.4101	5.3723	4.9896	5.5416	6.2547	5.6179	4.7661	5.9521	6.9614	5.712	6.4728	5.527	7.0693	4.1069	5.3143	5.8342	5.2464	6.3966	5.6778	6.3878	4.269	7.3723	4.969	6.1123	5.6413	5.3614	5.6831	6.0665	5.5113	5.5248	5.3771	4.5711	5.6305	6.2259	5.2865	6.3254	5.3611	5.9338	5.2342	4.7021	4.6949	4.4168	5.6294	4.8674	5.636	4.9131	6.4268	5.1039	5.9095	6.5334	6.817	5.1144	5.7043	5.0989	6.5953	5.204	4.3045	7.5232	4.7442	5.6141	4.8841	6.2361	5.266	5.1771	6.7819	6.4643	5.5792	6.6971	5.9944	6.3877	4.7777	5.6044	7.7491
PF3D7_0533100.mrna1_1	PF3D7_0533100.mrna1_1;488	488	6.1406	5.4555	4.9607	5.6789	5.7463	5.516	4.5826	4.8914	3.0566	6.5211	5.4162	5.2184	5.9584	3.7214	4.812	5.44	5.6235	3.6182	5.3172	6.5026	6.1805	6.0644	6.765	5.3277	5.3775	5.3409	4.9667	4.9269	6.9625	6.1313	6.0045	7.2677	5.2168	5.5972	5.2604	3.6241	5.0887	5.7708	5.7206	4.8192	4.4141	5.4598	5.4087	5.1064	4.7082	5.9018	5.98	4.0798	5.4857	2.4168	5.6738	5.0972	4.0522	6.9107	4.8176	5.5357	5.2657	7.5361	5.7396	5.5518	6.3854	5.6761	5.6996	5.1289	5.732	5.8349	5.2828	5.2987	7.054	4.6235	5.6358	5.5419	6.8378	5.2449	5.2612	5.647	6.4305	5.9234	5.7934	4.9653	5.1965	5.7085	5.4077	6.7993
PF3D7_0533100.mrna1_1	PF3D7_0533100.mrna1_1;489	489	6.1975	5.6848	4.7181	6.2338	5.1635	5.7304	6.716	5.1089	4.6106	6.3719	6.2515	4.4634	5.5204	5.0841	5.3607	6.1643	6.1422	5.3114	4.7623	7.0475	6.2261	5.5382	7.4948	6.3461	5.6531	5.7981	5.013	4.8037	6.4743	5.8298	6.2653	7.0616	6.4194	5.0005	5.0665	5.0272	5.0613	5.9348	5.6017	4.7247	5.1855	4.7065	4.9584	5.114	4.5141	5.8427	5.3854	6.0572	4.8435	4.6656	6.3027	5.8731	4.4751	6.238	5.2411	3.8982	4.9184	7.5925	5.761	5.1946	6.6574	5.6814	4.7761	6.6713	4.2795	5.2327	6.3147	5.2968	6.3884	5.4121	4.5699	5.1148	7.0256	4.7623	6.1566	6.6931	6.8044	5.8907	6.7329	5.8437	4.917	5.6582	6.253	7.0372
PF3D7_0533100.mrna1_1	PF3D7_0533100.mrna1_1;490	490	6.514	6.0056	5.8286	6.3271	5.8851	5.8179	6.5595	4.5198	4.6473	7.281	5.8037	5.6548	5.3313	4.7975	5.7916	7.3978	4.9165	4.3896	4.5373	6.9895	6.6073	6.116	7.0184	6.7655	5.9848	5.0738	5.4584	6.4676	6.7814	6.8297	6.2722	6.1156	7.4546	5.5583	4.5644	5.3604	4.3806	6.8655	7.0502	6.1268	5.9516	6.283	5.5021	6.9766	5.7719	5.61	7.7261	7.5688	5.7892	6.2772	6.7643	4.4243	5.6727	7.4115	5.1875	5.1127	5.3816	6.3963	6.0036	5.4689	6.6097	6.1536	5.6476	7.727	5.682	5.5138	6.3262	6.4123	8.7818	5.3027	6.0396	6.3425	7.0249	6.3733	6.1735	6.2563	6.9504	6.5168	6.7776	6.3241	5.6576	5.7988	6.4856	8.955
PF3D7_0533100.mrna1_1	PF3D7_0533100.mrna1_1;491	491	6.6658	4.9625	5.9131	6.2931	5.7098	5.5072	6.7015	5.4449	3.8846	6.8088	5.0383	4.9764	5.8696	4.121	5.6106	7.6636	5.2304	4.0365	5.9071	6.2806	6.0268	6.2869	5.466	7.0921	5.8235	4.9246	4.9112	5.3537	6.7724	6.6901	6.5396	6.0255	7.6713	6.0706	4.6848	4.3868	4.9732	7.1742	5.8455	4.8924	6.116	5.6854	5.233	5.9305	5.4033	4.354	6.1619	6.2502	5.5466	6.8387	5.7916	5.8975	5.7962	6.9212	5.1875	5.5385	5.251	6.5454	5.9692	6.4492	6.2102	6.3909	5.5388	5.3816	6.0409	6.2884	5.4696	6.4761	8.1464	5.0691	5.3698	4.9932	6.801	5.5339	5.4077	5.8382	6.9299	6.2176	6.9556	4.4263	6.2972	6.314	6.7035	9.3944
PF3D7_0533100.mrna1_1	PF3D7_0533100.mrna1_1;492	492	7.8582	6.5715	7.8381	6.4919	5.5963	6.3542	6.083	5.4162	5.4256	7.1039	6.0405	6.388	5.9688	5.8582	5.2854	6.7459	6.3427	6.3577	6.0624	7.2992	7.3016	5.9406	4.6496	7.97	6.6291	6.3165	6.3782	7.1975	7.114	8.2639	6.4986	6.1081	7.575	6.9325	6.3672	5.99	5.9023	6.2998	6.8015	5.7798	6.4453	5.8773	6.4459	6.8202	7.232	5.7981	6.7505	7.0976	5.8043	7.3363	6.8239	5.7115	5.1667	7.6257	5.6179	5.4466	5.3649	6.5856	7.172	7.6001	7.0495	6.1227	5.8227	6.2568	6.7115	7.0477	6.3544	7.3103	9.5249	4.9968	6.3156	6.6389	7.1385	6.8107	6.7761	7.2869	7.0123	7.3175	7.0555	6.8718	6.8429	7.2304	7.6256	9.1741
PF3D7_0533100.mrna1_1	PF3D7_0533100.mrna1_1;493	493	8.3095	6.6179	7.6095	6.4547	5.4128	6.7004	6.8628	6.0501	5.943	7.859	5.6927	7.2648	5.9761	5.6918	6.11	5.5333	6.351	5.5075	6.6679	8.0482	6.7247	6.1001	6.2634	7.1743	6.5956	6.856	6.3054	6.3942	8.1728	7.8833	6.2954	5.6531	7.1806	7.261	6.0747	6.2098	6.0159	6.1799	7.4691	5.7285	7.043	5.2137	6.8541	6.9227	6.9624	5.645	6.8221	6.9864	6.3637	7.0282	6.1164	7.0668	6.7094	8.2193	6.2913	5.985	6.4333	6.6792	7.0773	6.6605	6.7447	7.4727	6.021	6.0435	6.8561	7.1681	5.88	7.4649	10.1375	5.8053	5.5804	6.8445	7.626	6.3616	6.6545	6.5883	8.1067	6.5206	5.9134	6.9525	6.5543	6.7309	7.4408	9.6513
PF3D7_0533100.mrna1_1	PF3D7_0533100.mrna1_1;494	494	8.5183	5.9914	6.328	6.3241	4.9064	5.2869	6.6058	5.1119	5.4944	7.8622	5.9729	6.1225	5.1759	5.405	5.1052	6.2878	5.7655	5.1428	4.8605	7.3008	6.074	5.2765	6.4036	6.0951	6.1112	5.926	6.0477	6.0921	6.8001	6.4172	6.6185	5.8667	6.5974	6.6626	5.7485	4.4148	4.5008	6.4026	6.7957	6.2008	6.9789	5.5407	6.2168	6.4928	7.0599	5.8726	6.3262	7.5541	6.4743	7.0944	5.6141	5.669	6.2604	6.7328	5.8955	5.251	6.2081	6.6938	6.7984	5.9296	6.3892	7.1385	5.9812	5.1001	6.383	6.0678	6.4398	6.8991	7.9762	5.6769	6.5732	6.2485	7.0434	6.0367	6.4936	6.6342	6.7142	6.8746	6.3439	6.6706	5.9083	6.2871	7.1057	7.3901
PF3D7_0533100.mrna1_1	PF3D7_0533100.mrna1_1;495	495	8.1694	6.6829	7.7986	7.0357	5.8192	6.2292	6.6171	4.6645	6.6915	7.9354	6.807	7.3328	6.8444	5.9572	6.5758	6.5231	6.1733	6.7968	6.5102	7.9171	7.4158	6.0306	5.2772	9.9195	7.0598	5.7173	6.2909	6.7561	8.0889	7.3972	6.6404	5.6826	9.5707	6.6892	5.9158	6.3277	6.6251	6.6054	7.106	7.0071	7.5859	5.7991	6.1831	6.3112	8.5203	6.8236	6.9156	7.0487	6.8143	6.7905	6.1845	7.1925	6.5729	7.5306	7.0048	6.5826	7.0259	7.0138	6.3863	6.5481	6.2988	7.3387	6.5209	5.8929	4.9378	6.9672	5.6673	7.3335	8.8589	6.7006	6.8575	7.5072	7.1154	5.9272	5.6467	5.8081	7.6013	6.7267	6.4146	6.5715	6.8451	6.3721	8.3583	8.8949
PF3D7_0533100.mrna1_1	PF3D7_0533100.mrna1_1;496	496	7.5062	6.6757	8.2802	6.3999	6.2606	5.5942	6.1653	6.0845	5.7639	8.453	6.9122	6.7589	5.8537	5.5907	5.7355	6.7197	5.9971	5.4718	6.3154	8.0818	7.4491	6.3125	6.5523	11.157	6.5691	5.9839	6.406	6.4226	8.6182	7.9517	6.0966	6.2797	10.6308	7.1831	6.105	5.9995	5.4363	6.5686	7.5072	6.777	7.966	6.0991	6.4209	7.0492	7.9984	5.4786	7.2273	8.1158	7.5311	7.8274	6.7752	6.671	6.3794	7.3659	6.6913	5.8736	6.1715	7.4893	5.6097	6.1745	6.9736	7.4917	5.8647	6.0702	4.8649	7.1445	7.1445	7.7782	9.8662	6.9007	5.1522	7.0466	8.223	6.4709	6.2832	7.1909	7.5631	7.4094	6.6005	5.957	6.745	6.9588	8.4772	9.9283
PF3D7_0533100.mrna1_1	PF3D7_0533100.mrna1_1;497	497	6.8642	5.8755	6.5387	5.9331	5.6496	5.228	5.7677	3.9635	5.0518	5.6223	5.406	4.691	5.8309	5.1243	4.812	5.6044	6.189	3.3306	5.0824	7.3436	6.5715	5.8617	5.0383	7.157	5.634	5.2653	6.2662	5.2012	7.3689	7.7461	6.2733	5.6404	7.9873	5.7377	5.7631	5.6648	3.991	5.7393	5.7361	5.0505	5.8777	5.8684	5.9071	5.2296	5.8615	4.6218	4.8374	5.4614	5.858	7.7827	5.8369	5.394	5.5792	6.2525	5.0531	5.0321	5.7858	5.2876	6.35	5.8664	5.988	6.0279	5.3523	5.5798	5.8943	7.2895	5.7252	6.1029	9.0987	5.8347	5.467	4.7225	6.4534	4.9444	5.5195	5.6574	6.8509	7.5641	6.4799	5.8547	6.9473	5.5027	7.3254	8.9548
PF3D7_0533100.mrna1_1	PF3D7_0533100.mrna1_1;498	498	6.9542	5.044	6.8549	6.4933	5.4774	4.9727	5.9222	5.1831	6.1406	6.5584	5.6085	5.5589	5.3041	5.3151	5.433	5.3031	5.6935	3.9855	5.6687	7.4196	6.3925	6.2707	5.4963	6.5957	5.5395	5.0781	6.3018	4.9222	7.3567	7.0188	6.6106	5.1859	7.5764	5.7721	5.3366	5.4841	4.9054	5.5232	6.2485	4.7761	5.4216	5.0622	5.7986	4.135	6.0266	4.4568	6.192	5.4229	4.7623	7.2814	5.6221	5.3785	7.5251	6.4363	5.1185	4.6798	5.602	7.6812	5.6954	5.9179	6.55	6.7451	5.7887	5.4383	5.5466	6.0904	5.2972	7.0357	8.522	5.6346	6.2382	6.07	7.8571	5.8135	6.4199	6.0492	7.6538	7.2975	6.5262	6.15	5.9224	5.7112	7.0538	8.1679
PF3D7_0533100.mrna1_1	PF3D7_0533100.mrna1_1;499	499	9.0661	6.7633	8.8083	5.9586	6.718	6.5671	6.1629	7.5896	7.7611	9.0821	7.2192	7.0035	6.1052	6.4946	5.4838	7.1646	7.3756	3.516	5.8311	9.622	8.0831	6.3623	4.8851	8.1666	6.7491	5.897	6.5613	5.9277	10.0483	9.0682	11.3622	4.7301	8.3173	7.266	5.0356	6.47	6.1914	5.7991	8.0821	6.7917	9.0593	5.5877	5.7602	4.8339	7.8973	7.5893	6.2564	8.0674	8.543	8.7897	6.8449	6.5368	6.7671	6.025	6.1993	5.8397	7.0703	9.6751	5.3183	6.4854	6.5865	8.0272	6.2205	6.3544	10.4086	7.3994	6.1861	7.8873	5.645	6.1619	5.6915	6.9092	9.899	6.3167	6.5078	7.3401	9.189	7.0495	5.8714	10.9361	7.953	7.3619	7.9557	7.9378
PF3D7_0533100.mrna1_1	PF3D7_0533100.mrna1_1;500	500	7.9292	5.8146	9.1415	5.6781	6.6247	6.1789	6.272	6.0535	7.8066	8.2244	9.5523	7.4733	6.1033	7.3191	5.6476	8.4979	6.5281	3.7366	4.0678	9.4155	7.9297	6.1691	5.9284	6.682	6.1597	4.1301	5.5454	5.0934	9.6865	8.8866	8.8665	5.314	6.007	6.694	5.2746	4.8032	4.2965	5.5826	7.5033	7.2905	9.4427	4.5279	5.4209	4.5466	6.2024	7.9497	5.8615	7.7584	6.8812	7.2143	6.1769	6.2238	3.9982	4.7918	5.4253	5.4902	5.8342	8.9659	5.627	5.6358	5.5264	8.4047	6.7598	5.9081	10.2273	7.5208	5.4179	8.1362	5.2196	5.6346	5.1268	6.6639	9.3494	6.511	6.4652	7.0078	9.5724	6.5577	7.2835	10.6123	7.0705	6.7384	7.8422	7.5931
PF3D7_0533100.mrna1_1	PF3D7_0533100.mrna1_1;501	501	7.8342	6.2578	9.1077	5.2593	6.5945	5.347	3.9709	4.8339	6.6883	8.3024	6.3981	7.6044	5.3078	5.8138	4.6467	6.0695	6.1661	3.359	5.9495	8.8951	7.25	5.4522	4.8866	5.8104	5.4128	4.5625	5.5601	5.0596	9.2797	8.7825	7.1448	4.5398	6.1759	4.8293	4.6462	4.6387	3.4919	5.0435	8.1082	5.7988	9.7045	4.4182	4.3785	5.0224	5.6747	6.7803	6.6107	7.7532	5.3674	7.3041	5.3416	5.2935	4.5046	5.0299	4.5558	4.7159	5.3743	8.1835	5.6848	4.7934	4.8545	7.6524	5.7616	4.8699	8.6873	6.6168	5.4686	7.754	6.5447	5.8194	5.5062	6.1295	7.6818	5.9326	4.3413	6.1083	9.5694	5.844	5.5119	8.9852	6.6178	5.328	7.8146	7.0722
PF3D7_0533100.mrna1_1	PF3D7_0533100.mrna1_1;502	502	6.4639	5.1795	8.9835	5.1313	3.9644	5.0695	5.1831	4.6932	1.4751	6.9579	4.0356	3.0233	4.5423	2.9126	4.6993	4.7339	4.991	1.9523	3.106	8.163	6.5907	4.3985	4.6887	5.3875	4.3533	3.3477	4.4899	4.4867	8.1893	6.6095	5.8306	2.7159	2.7137	4.4195	4.0259	3.497	4.2319	4.4731	8.1351	3.8817	8.6614	4.6058	2.7463	4.269	3.251	5.8146	4.6159	7.679	5.5622	4.4429	4.0883	4.6668	3.2913	5.1214	4.9621	4.4135	5.578	5.384	5.342	3.591	3.9355	5.2338	4.516	7.3364	5.7708	5.2517	3.8146	6.1266	3.4383	5.9198	3.4542	5.1683	4.7986	4.1779	4.111	3.8895	7.6555	4.8699	6.8319	6.1641	4.3212	3.6346	6.0725	4.1587
PF3D7_0533100.mrna1_1	PF3D7_0533100.mrna1_1;503	503	6.1833	4.7538	5.1715	4.5033	3.1522	5.1489	4.854	4.1227	3.2525	6.3524	4.61	4.3778	5.2891	4.2758	4.1408	4.8425	5.4857	2.7655	5.3899	4.281	6.1322	3.6462	3.9486	5.8921	4.7719	4.6993	3.5765	4.8992000000000004	4.8324	5.8654	5.9265	0.8953	6.6775	4.7004	4.382	1.9891	3.541	5.1687	3.6814	3.7845	4.0036	3.437	4.1268	4.6582	4.6421	6.9781	5.8632	5.1371	3.8001	3.6017	4.9193	3.7268	3.1603	5.1711	3.7918	5.8948	4.9773	5.991	4.6559	3.905	5.852	6.62	2.926	3.8339	5.6067	3.7623	4.2149	4.0045	4.9777	4.2071	6.0525	5.5367	4.9787	4.1035	4.477	4.9676	7.5752	4.8405	6.5527	4.2578	3.2839	3.5097	4.3702	3.6288
PF3D7_0533100.mrna1_1	PF3D7_0533100.mrna1_1;504	504	7.2832	5.3082	4.7766	4.0426	3.5705	5.6696	4.1595	4.332	3.6159	7.4518	5.3544	4.7082	3.359	4.1859	5.1619	5.4063	4.2063	4.6876	6.0072	4.9155	5.8728	6.0376	3.6588	5.7674	5.2211	4.1018	4.1085	4.8585	5.0938	6.4989	7.4943	2.5059	5.9839	5.0188	4.9369	3.0772	3.9973	5.5807	5.3219	3.6194	4.9236	3.8146	5.2713	4.7425	3.2141	6.7216	5.2079	4.9317	4.3441	1.4854	5.2441	4.2972	4.5969	4.1827	5.1048	2.9523	4.6559	4.8934	5.5033	4.8929	4.5236	6.5248	4.4067	4.8585	5.636	4.729	4.0764	4.9773	4.009	3.5632	3.9561	4.2913	5.7344	5.5561	4.9069	5.4313	7.7704	5.4091	5.2456	6.1677	5.2581	5.0117	5.2935	3.9336
PF3D7_0533100.mrna1_1	PF3D7_0533100.mrna1_1;505	505	6.5011	5.3245	4.8953	4.9754	4.1667	4.0045	4.696	4.4416	4.5527	7.4398	5.0811	4.5832	2.6736	4.8309	4.9828	5.0378	5.7669	6.847	5.073	5.4002	6.3686	3.6554	4.9873	5.029	4.6369	4.8053	4.6865	4.0695	5.6253	6.7114	6.5008	2.3103	3.9298	4.8841	3.9458	3.5717	4.8181	3.5298	5.2795	5.1795	4.0548	4.1843	4.511	3.9458	3.8319	5.9217	6.1801	4.9317	3.98	4.6467	6.7409	5.0849	4.4535	6.0328	5.4634	4.7382	4.2055	4.3356	4.2441	4.0548	4.8475	6.217	6.9643	3.1779	4.5934	4.7225	4.3009	4.4686	3.6848	4.1465	3.8689	5.0836	5.3816	4.2563	4.7208	4.9495	7.0663	6.9874	5.578	5.7115	4.238	4.8585	4.6218	3.969
PF3D7_0533100.mrna1_1	PF3D7_0533100.mrna1_1;506	506	6.1745	5.23	5.3494	4.3992000000000004	4.8856	4.4568	4.5021	4.9672	3.2079	7.1379	4.7666	3.757	4.3909	4.1795	4.211	4.888	6.0137	5.7035	3.9269	4.6719	6.0081	4.5862	4.2327	5.079	4.8909	4.4666	2.9107	4.8151	5.4751	5.5148	7.2062	3.8649	4.4463	5.9052	4.6235	4.2494	4.1018	4	4.9174	2.2957	4.9122	3.8359	5.1039	5.3646	5.6653	4.9269	5.9054	6.6993	4.2502	6.1979	4.8395	4.8151	5.1827	5.3016	4.7164	4.7219	3.8166	5.2525	5.5604	3.8074	5.1465	6.4045	6.191	5.073	6.5045	6.1125	4.5385	4.2593	5.0644	4.607	2.8135	5.3438	5.6115	5.8445	4.8017	4.4019	8.0372	5.6966	5.7613	7.7105	6.4545	3.4699	5.5546	5.842
PF3D7_0533100.mrna1_1	PF3D7_0533100.mrna1_1;507	507	6.5526	5.0387	4.6673	5.9894	3.9873	5.1922	5.6011	5.0635	4.634	7.5041	4.025	5.1152	3.8001	3.1027	5.2203	5.2906	5.3234	6.2252	5.4219	6.7439	7.1792	5.1214	3.2494	5.4202	5.3705	4.9722	4.6713	4.5065	6.354	6.8807	6.4328	3.4303	5.5192	6.1231	2.6064	5.6118	3.8156	5.2917	5.6611	3.9625	4.0144	4.3009	4.9977	4.5747	5.2739	4.7581	5.367	5.4097	4.1202	6.0197	6.9563	6.1969	4.4647	5.2728	5.2479	4.5454	2.4751	5.1851	6.598	5.3896	5.434	7.3168	6.782	3.6194	5.9064	5.3981	5.985	5.5732	6.451	4.8349	3.9662	4.8273	6.1898	6.0076	5.1322	6.0343	8.3459	7.3054	5.6326	7.3976	6.1875	4.7549	6.0475	6.2225
PF3D7_0533100.mrna1_1	PF3D7_0533100.mrna1_1;508	508	8.471	9.4163	5.2728	5.211	4.4509	4.6058	5.7479	6.0564	5.0317	9.6654	7.1386	10.3107	4.6182	3.6439	4.5546	5.55	7.0995	7.9314	7.3776	6.2564	7.2398	4.8545	6.1355	10.1803	6.5283	2.6668	4.8704	9.3102	6.5567	7.9071	6.519	5.939	10.201	5.3266	3.3147	4.2935	3.717	5.7309	5.3639	9.9393	5.5641	4.0418	9.1268	11.5249	7.876	6.0119	4.342	5.9669	4.8314	6.6972	7.5478	5.5862	6.1884	5.8209	4.7511	6.5951	3.4155	5.6067	6.7549	3.8639	5.6094	7.9818	7.8406	6.2583	7.1793	9.0064	7.4079	5.7737	6.2979	5.0819	6.2271	5.6516	5.6642	6.6829	5.7043	5.2223	8.6993	6.776	6.1385	7.4876	9.4064	8.8365	5.5113	6.0415
PF3D7_0533100.mrna1_1	PF3D7_0533100.mrna1_1;509	509	7.3371	5.5027	4.6753	5.3964	5.1771	5.0535	5.2238	5.3194	4.858	7.9353	6.6982	5.3971	5.497	4.121	5.7761	5.5157	6.6226	8.0483	5.1206	6.1404	7.0919	4.3248	6.6865	6.5267	5.4938	4.8919	4.1611	4.6076	6.2052	6.5185	7.1717	6.4601	6.4756	5.9995	4.1424	4.6865	4.342	5.5018	5.8822	3.384	4.7355	4.2227	5.9198	8.7763	5.0968	5.5662	5	5.3406	5.3049	6.2116	7.3119	5.8575	5.4702	5.4893	6.1585	3.8669	5.2388	6.1633	6.3679	4.2304	5.434	6.6829	7.7783	5.7098	7.1565	6.8836	5.8819	6.6847	6.2787	4.8475	4.7538	5.1289	7.0891	6.4624	5.7076	4.1938	8.8174	7.6613	6.2802	7.0981	7.335	5.6064	6.6146	5.9296
PF3D7_0533100.mrna1_1	PF3D7_0533100.mrna1_1;510	510	7.8807	6.3354	6.9013	5.5466	5.568	6.1173	5.067	3.9672	4.5801	8.2926	6.3132	5.9841	5.4506	5.5744	6.5756	5.1843	6.1187	6.3313	6.3724	6.4463	7.3136	6.7601	5.6276	5.8748	5.7353	8.4682	6.3448	5.4419	6.7825	6.8753	7.6019	5.5376	6.74	6.6834	8.5696	6.3787	5.2544	6.3549	6.009	5.9614	5.6957	4.8535	5.8775	6.019	7.0953	7.1967	6.2207	5.7244	5.9732	7.2055	7.027	5.6741	6.7965	6.3357	6.1763	5.9793	4.9016	7.5172	6.1185	4.8773	5.5056	6.0751	7.1204	7.6426	5.5874	6.9807	6.4415	6.0985	5.5689	7.8293	7.1105	5.7358	8.8953	7.0323	6.4004	6.6731	7.4956	7.2798	6.4748	5.7936	6.204	6.4348	6.0144	5.5024
PF3D7_0533100.mrna1_1	PF3D7_0533100.mrna1_1;511	511	7.5834	4.435	5.3284	5.0913	4.6904	4.7698	5.5696	4.1969	4.7263	7.4963	4.0233	6.2161	5.599	4.3743	5.4383	4.9336	5.9894	6.7781	4.6029	6.8361	6.7339	4.9227	5.9764	5.7363	5.408	8.9655	4.225	5.6485	6.7725	6.6469	6.939	5.0921	4.849	5.0023	8.7324	5.2836	4.8909	4.4983	5.0777	5.1081	4.7312	5.7503	5.3743	5.1416	6.4038	4.3132	4.1069	4.7485	4.3183	5.4653	6.9417	5.5804	4.991	5.0378	5.1863	3.6656	4.0347	6.5236	6.3688	4.0925	4.9968	7.3757	7.328	7.9828	5.3027	5.0448	5.9212	5.0985	5.7096	5.2441	3.7908	4.7856	7.8183	6.1681	5.8301	3.9579	7.7604	6.3201	6.5491	6.1683	5.3262	5.4647	4.5577	6.3815
PF3D7_0533100.mrna1_1	PF3D7_0533100.mrna1_1;512	512	7.3897	6.7997	6.4391	6.1546	4.5975	5.7247	5.769	5.6047	3.9269	7.8807	4.6282	5.5251	5.8502	2.6599	5.6203	6.2553	5.5996	8.5521	5.7455	7.9061	6.2628	5.8066	6.7793	6.4411	6.4075	7.9664	6.4466	6.406	7.9677	6.7827	7.5889	6.8892	6.5847	7.1343	8.2404	6.4281	6.6349	5.2787	6.5718	5.8741	5.5862	5.647	6.4443	6.0016	7.2467	5.7315	5.7276	6.5887	5.6392	6.7983	8.5446	6.7688	6.7171	6.2666	5.4453	5.0383	5.757	5.6082	6.5969	6.366	4.7787	6.4472	8.1307	7.9834	6.633	5.7024	6.9915	7.2398	5.7257	5.6809	4.701	6.0853	7.5799	5.9091	6.464	5.3878	7.922	7.2577	6.5258	6.5051	5.5226	7.2363	6.7996	6.8272
PF3D7_0533100.mrna1_1	PF3D7_0533100.mrna1_1;513	513	6.8465	7.1495	5.7887	5.0657	4.2547	4.0626	4.4867	4.3089	5.1942	7.8325	5.8718	4.2334	5.3768	4.4529	4.7377	4.9556	5.0246	5.5333	4.9458	6.9264	6.9228	4.8629	6.0779	5.5732	5.5466	5.3252	4.7918	5.6653	7.4417	6.2657	5.963	4.373	6.1216	5.4022	5.323	4.7285	5.0206	5.8412	6.5557	6.8655	5.275	5.7897	4.7093	4.5783	5.1396	5.3992000000000004	5.2494	6.0917	5.0777	6.1815	6.0385	5.4741	5.2735	6.3861	5.9488	4.1218	5.5438	6.3132	6.1239	5.6516	5.522	6.1481	5.3923	5.4022	4.2227	5.0496	5.5942	5.4502	6.5795	5.605	5.2791	6.2273	7.0311	5.9989	5.9093	5.5607	6.3468	5.0527	6.3811	5.842	5.1603	4.5558	5.8515	6.6066
PF3D7_0533100.mrna1_1	PF3D7_0533100.mrna1_1;514	514	8.1163	7.3264	5.0032	5.7029	3.6171	4.7388	5.3964	4.84	3.84	7.9225	5.9619	5.4074	5.632	5.3089	5.1102	5.4777	5.2795	5.4571	5.7798	6.8393	6.3516	5.6349	6.7659	6.6355	5.4555	4.9932	5.353	6.154	6.8146	6.8743	5.7271	6.204	6.4376	6.4535	5.6118	5.5711	4.7027	5.9215	6.4119	6.7925	5.6565	4.8012	3.8207	6.0336	6.0598	5.1847	5.8186	7.1069	5.1779	7.2403	6.4707	4.9288	5.8926	6.9005	5.9556	4.9122	5.4039	6.8565	6.0622	5.3691	6.2344	5.8958	5.9131	4.4614	6.1651	5.0308	6.8986	6.8542	6.454	5.0409	4.1457	6.1167	6.9866	5.3049	6.0314	6.0936	6.6376	5.6296	5.8019	6.4909	5.6687	6.418	6.4401	7.06
PF3D7_0533100.mrna1_1	PF3D7_0533100.mrna1_1;515	515	7.4762	7.0006	5.299	6.278	5.588	6.0466	5.916	5.2052	4.9481	7.7176	6.4155	5.4941	4.9796	4.5789	5.7361	5.6017	5.0409	6.2361	5.9023	6.4888	6.1769	5.3885	6.5945	5.7134	5.392	5.3452	4.2188	5.5641	7.0483	6.7126	5.7109	6.6945	5.1276	5.4138	6.1381	4.7109	5.6966	6.6665	7.4033	6.9613	5.6685	2.84	4.3985	5.9326	6.6218	4.6317	5.6212	6.7825	4.1094	6.8408	6.3297	5.7074	5.1934	6.8263	5.4466	4.8037	5.6778	5.2168	5.5925	5.8572	5.6276	6.1863	6.1631	5.2645	4.7808	6.9056	6.5045	6.7681	6.3422	5.9754	4.7274	5.3241	5.435	5.1683	5.6727	6.193	6.4343	6.1653	5.5789	5.6153	5.9088	6.4553	6.3232	7.0119
PF3D7_0533100.mrna1_1	PF3D7_0533100.mrna1_1;516	516	9.1041	6.42	7.392	5.7463	5.6221	5.6496	6.8699	5.0674	5.2203	8.3364	5.2396	6.6659	6.8544	4.1795	5.8288	5.3381	5.8802	4.849	5.5229	7.3038	6.6119	6.0032	9.3475	6.8065	6.9898	7.2965	6.5125	6.9239	7.8408	7.6556	6.3475	9.248	7.1526	6.9383	6.9806	4.6147	8.2569	5.7721	9.1158	6.7263	7.6611	4.4209	7.1545	6.374	9.3908	7.3848	6.6152	7.9285	5.228	7.9029	6.5989	8.0274	6.5965	7.3082	5.8997	8.0374	5.4861	4.8826	5.7181	7.8095	6.3366	7.4919	6.9683	5.383	3.6747	5.2946	6.713	7.6878	8.1366	6.0538	8.0083	5.4867	6.2935	6.458	7.1144	5.4915	7.9008	6.4596	5.5289	5.6565	3.5632	7.6334	8.4149	7.3452
PF3D7_0533100.mrna1_1	PF3D7_0533100.mrna1_1;517	517	9.385	6.4024	5.6665	6.6829	4.6792	6.1857	6.0953	6.0802	1.6229	9.0223	5.8841	5.0339	7.7129	3.8875	5.191	5.6602	6.0065	6.2731	6.225	7.8753	6.5683	5.5945	6.456	6.316	7.301	5.3298	7.0652	6.2998	7.4711	7.2271	6.4857	5.5527	6.8881	7.2146	5.5835	7.0961	6.3951	5.1014	7.3399	5.3771	8.1289	5.0317	5.7983	6.1245	9.8457	7.5246	6.4057	6.3873	4.8644	7.8188	6.9507	5.7255	6.1687	7.186	6.4499	8.4367	6.0184	4.5546	5.4486	6.8648	3.3561	7.1363	11.2743	6.1483	6.2207	3.742	4.4581	8.5261	6.382	5.2623	7.6011	7.6672	6.5209	6.1617	7.0683	5.191	7.8227	10.998	7.2876	5.9955	4.9222	6.3754	8.6927	6.5514
PF3D7_0533100.mrna1_1	PF3D7_0533100.mrna1_1;518	518	8.5873	6.5378	4.5236	5.5106	4.5515	4.8743	5.9971	4.4209	4.6943	8.6651	6.2681	5.643	6.2655	2.4931	5.0418	5.6539	6.1769	4.7934	5.5717	6.0054	6.7548	5.8209	5.9722	5.8892	7.605	4.1514	4.98	5.3023	6.4759	6.6598	6.5911	5.6044	5.8061	8.1364	4.848	5.6554	4.3519	5.565	6.4796	6.3377	7.581	4.8968	5.9729	5.2731	8.7523	6.4795	5.7093	6.3639	4.2713	6.0094	5.3782	5.3995	5.4158	6.4276	5.9331	6.0503	5.8004	5.3049	5.5308	6.6857	4.9551	7.8781	9.6611	7.1454	5.4353	4.8684	4.3248	7.3428	4.7506	4.5317	5.243	5.9231	6.6047	5.5741	6.7971	5.1723	8.3594	8.6406	7.1298	4.4912	5.2876	5.8938	7.5474	5.7257
PF3D7_0533100.mrna1_1	PF3D7_0533100.mrna1_1;519	519	8.3855	5.9502	5.189	6.1268	4.0303	4.7431	6.0826	5.3198	2.7049	8.1973	5.7266	4.3306	5.4614	2.9837	5.439	5.5447	6.3293	6.5232	5.7495	5.9371	7.3671	5.1655	5.435	5.5487	7.2837	4.7361	5.5984	6.4835	5.7371	7.2449	6.1801	5.4799	7.2599	7.5108	4.6758	4.5491	4.2758	5.367	5.7134	4.723	7.2804	5.2407	4.7137	5.1735	8.2555	5.111	5.5783	5.4436	4.4555	5.9484	6.0199	6.0721	5.5261	6.0402	5.2376	6.0917	5.3906	4.9217	4.9612	4.9326	5.4036	8.1786	5.0391	6.5809	5.3194	5.8107	4.2884	7.0358	5.2769	6.0682	5.9324	6.1747	6.0693	5.558	6.2014	5.2836	7.945	6.052	6.3237	6.1904	6.1667	6.0137	7.4897	6.6444
PF3D7_0533100.mrna1_1	PF3D7_0533100.mrna1_1;520	520	8.8046	6.321	6.6823	5.841	4.5014	5.545	6.0881	5.1546	2.4383	8.38	6.4538	4.813	5.7947	3.4263	4.8738	6.2116	5.942	5.2589	6.1987	6.1196	7.2364	5.8585	6.0092	6.5595	7.7891	5.1387	5.9658	5.8948	5.9179	7.6643	8.2616	4.7458	6.5094	8.9576	4.7049	6.2944	3.8885	4.9255	6.7828	5.591	8.4212	5.2098	4.6363	6.0911	8.2427	5.3681	5.7618	5.9683	5.7236	6.3776	6.0949	4.904	4.3161	7.3764	5.3547	6.4568	4.4269	6.7434	5.7988	5.2589	5.4986	7.9212	6.4391	6.5883	5.7002	5.9695	4.4135	6.4699	4.8032	6.4152	5.7447	5.3384	6.3937	6.8286	6.0237	5.2456	8.5986	6.3491	5.9873	6.2174	5.7101	3.9079	7.3741	5.2319
PF3D7_0533100.mrna1_1	PF3D7_0533100.mrna1_1;521	521	6.8989	6.5795	5.8364	5.7708	3.85	4.4303	5.3937	3.8146	4.6949	6.7369	6.1669	5.3183	4.7708	4.7361	5.3561	5.993	5.7936	4.4209	5.2044	7.1219	5.8696	5.8143	5.5286	6.585	6.6171	4.8017	5.2079	5.6851	5.9359	7.1121	6.477	4.3448	6.218	6.2687	5.3978	5.0054	4.8125	6.0538	5.5804	6.1731	5.3459	5.3259	6.0518	6.0391	5.467	5.3316	5.3878	5.0862	5.328	5.3639	5.2184	5.3327	4.8709	6.1898	5.0457	4.1416	5.1081	5.4601	5.3796	5.4679	6.0564	6.1932	5.6682	5.1039	5.0009	5.9331	5.1723	5.8017	7.0382	4.8822	6.2055	5.3554	5.7743	4.8664	5.8265	6.5792	7.1225	6.0299	6.3591	6.3959	5.2694	4.0866	5.9378	7.3805
PF3D7_0533100.mrna1_1	PF3D7_0533100.mrna1_1;522	522	6.6385	5.6473	5.2529	6.0496	4.6375	5.8664	5.489	4.3074	4.3082	5.9686	4.7955	5.2036	5.4565	3.568	5.5336	5.9937	5.7845	4.7334	4.6803	6.5613	6.634	6.0374	5.5975	6.1892	6.0195	3.9764	3.4686	4.8866	6.5336	5.561	6.1278	3.2403	6.8977	6.6035	5.3885	2.4222	5.4316	5.9986	5.9472	4.4216	4.6927	4.7887	5.732	6.1216	5.1481	5.0483	5.6421	5.0457	5.3331	6.478	5.6299	5.6556	4.0824	6.1326	5.1276	5.578	5.1566	4.1651	6.4415	5.645	5.998	6.7421	5.5286	5.3995	4.5379	5.557	4.5329	6.1455	7.0241	5.8156	5.021	4.7923	5.4303	5.4951	5.3252	6.458	7.2261	6.848	7.2273	6.1367	4.5472	4.862	7.5305	7.7336
PF3D7_0533100.mrna1_1	PF3D7_0533100.mrna1_1;523	523	7.3261	5.9291	6.2915	7.1028	5.436	5.1106	5.76	5.2817	3.0233	7.6057	5.9267	6.1357	7.1585	2.8135	5.1993	7.0247	5.6645	6.0533	6.546	6.6585	8.7092	5.6845	6.1054	6.6806	6.4799	4.4376	4.8856	5.3016	6.7278	8.8039	6.3616	3.6496	7.0125	7.0506	4.6843	5.6582	6.2271	6.7424	4.6005	5.3519	5.1449	10.3911	6.5084	5.6516	6.2046	5.0453	6.1735	5.3295	6.0034	5.8731	5.8858	12.5556	5.6502	6.9259	5.1667	6.0715	5.4482	7.4477	6.5223	5.8291	6.2856	7.0745	4.857	4.8723	5.6444	5.3165	5.7369	6.7208	11.4145	5.9491	6.009	5.337	8.625	5.4459	6.7507	6.3906	7.0175	5.9004	6.5072	6.5776	6.1562	5.4581	7.6798	11.1185
PF3D7_0533100.mrna1_1	PF3D7_0533100.mrna1_1;524	524	7.6551	6.9903	6.923	6.9979	4.4436	6.319	6.8736	7.5764	4.269	7.2348	6.1512	6.2238	7.2793	5.3423	6.4158	6.2647	7.1699	5.6035	4.9658	6.0437	6.4036	6.94	5.599	5.9709	7.4987	5.3523	5.4209	5.88	6.7448	7.3512	6.9887	6.1083	5.5188	7.4101	4.8329	4.8782	6.0036	5.8997	6.2388	6.1837	4.6753	11.0889	6.8932	6.0255	7.1812	6.4391	6.2595	5.2709	6.5881	9.0859	6.5544	12.8719	4.916	6.8904	10.0478	6.7671	5.2361	5.6226	6.9691	6.0347	7.4108	7.5188	10.7116	8.0345	5.8184	6.3185	5.2623	7.3925	8.0807	10.0578	7.8689	5.5735	6.3275	7.4172	6.9732	8.5133	7.522	10.8284	8.3439	6.6754	5.9067	5.9045	9.0277	7.7559
PF3D7_0533100.mrna1_1	PF3D7_0533100.mrna1_1;525	525	7.2269	5.4607	6.7427	5.8853	4.926	5.6465	7.6364	5.3516	4.8625	6.9052	5.5065	5.6502	6.0804	4.5844	5.7431	8.2131	5.2839	4.7225	5.204	5.7819	5.527	5.98	4.4899	6.545	7.3551	5.0045	4.975	5.1346	6.5567	6.4524	6.6728	2.6206	5.7793	7.28	5.383	4.1859	4.4725	5.2566	5.8334	5.4363	4.3298	10.7538	5.4851	5.142	6.229	5.463	5.9174	5.8824	5.3034	6.7562	6.7317	11.1078	5.4735	5.9777	4.8575	4.8535	5.5472	5.3785	6.0898	6.4634	6.47	7.267	4.7393	5.2924	5.5078	6.2246	5.2207	6.6324	8.4228	5.6648	5.9535	5.4598	6.4809	5.4614	6.8917	5.9787	7.0579	6.4345	6.8975	6.5804	5.9869	6.1635	6.8649	7.7838
PF3D7_0533100.mrna1_1	PF3D7_0533100.mrna1_1;526	526	6.4846	8.2346	7.5038	5.9688	3.8679	5.4893	7.6485	4.7766	3.5484	6.8566	5.1305	5.7241	5.5351	3.5361	5.1755	7.4941	5.5659	4.9364	5.532	6.5002	7.2522	6.7553	4.2071	6.438	6.7072	4.5179	4.6496	5.4192	6.7568	6.1886	7.0723	5.6232	7.0351	7.0411	4.6259	4.4128	6.0389	5.1445	5.433	10.0468	4.5059	9.9097	5.2028	5.8887	5.5957	5.2987	5.887	6.1747	5.6568	6.7927	6.3484	11.3537	4.7682	6.1723	4.5329	5.1751	4.8659	5.5765	5.946	5.359	5.4806	6.7122	5.3719	5.5996	6.1831	6.2277	5.7339	6.9944	7.6326	5.4874	6.3332	5.706	7.1689	5.5966	5.8615	5.9052	6.988	6.9393	6.6467	6.9351	5.9853	5.7236	6.9824	7.9219
PF3D7_0533100.mrna1_1	PF3D7_0533100.mrna1_1;527	527	6.5944	6.3724	5.8437	6.0063	5.1465	6.1799	6.457	5.6291	5.8076	6.6591	5.6328	5.5472	5.5407	5.4246	6.2521	7.1716	5.8334	5.1268	5.6241	6.3158	5.8253	6.2615	5.5426	5.8659	5.7931	5.5686	4.3498	5.1823	6.6244	6.1245	6.2525	4.8329	5.7361	6.0974	4.6088	5.2369	4.4886	5.3764	6.2057	9.2386	5.1647	9.462	6.3607	5.691	5.1863	5.7371	6.019	6.6483	5.8572	6.9403	3.9467	9.0285	5.3927	6.3927	5.1957	5.1359	4.6106	6.3372	5.2839	7.7223	6.7133	6.6467	5.7087	5.0321	5.3049	5.3089	5.0976	5.8402	6.5735	5.5892	5.745	5.6599	6.3196	5.7046	6.4346	6.4799	6.5062	6.0496	6.0328	6.3023	5.2961	5.2157	5.9505	6.3129
PF3D7_0533100.mrna1_1	PF3D7_0533100.mrna1_1;528	528	7.4446	8.551	6.1512	6.3796	5.14	5.8532	7.7887	5.6241	5.4571	7.384	5.8278	6.6964	5.3558	4.8181	5.4912	8.2008	6.3792	3.6971	5.7463	6.8628	7.6085	5.8999	5.5204	6.7357	7.2765	4.2456	3.6005	5.7793	6.9977	7.6383	6.1625	4.8982	6.9592	7.679	4.3674	3.4712	4.2683	5.7711	5.4472	9.6677	5.0925	9.831	6.9116	7.433	6.4326	5.0295	5.8215	6.4298	5.9554	8.8145	4.1827	11.8885	6.0501	6.0678	5.3402	4.278	5.2839	7.8867	5.7926	6.6298	6.8662	7.1995	5.9683	5.3726	6.8564	6.1054	6.5622	5.9875	7.1298	5.278	5.1787	5.969	8.4016	3.8649	6.7782	7.0599	7.3026	5.5607	7.2819	7.7758	5.5916	6.1845	7.3969	7.3967
PF3D7_0533100.mrna1_1	PF3D7_0533100.mrna1_1;529	529	9.0816	9.9125	7.8892	7.8866	5.9944	6.3785	10.8415	11.9446	6.8226	9.0853	6.7673	8.8943	8.6669	6.1085	5.4012	10.1348	12.1225	5.7274	6.3677	7.857	9.703	6.3733	5.6887	8.2516	9.43	5.921	11.9254	6.1491	8.1937	9.8935	7.3886	5.8975	8.6844	9.6482	5.3547	12.0277	7.196	5.9773	7.4166	10.1586	7.6021	10.0256	8.6757	8.6727	8.6845	6.9653	6.507	7.3367000000000004	5.825	10.0078	6.5683	13.6535	8.6383	6.5438	5.4249	6.0624	5.8844	7.6322	6.7289	7.2827	6.6823	9.372	7.369	7.2996	7.3431	5.9081	6.5966	8.0205	7.9865	6.4041	7.2405	6.7724	7.9809	7.1455	7.2254	7.6432	9.6438	7.4472	7.9733	8.2455	5.5978	6.9897	8.1283	7.9399
PF3D7_0533100.mrna1_1	PF3D7_0533100.mrna1_1;530	530	10.9064	11.2862	7.4841	9.7363	7.9106	7.0259	10.8043	12.1161	7.7589	10.8729	8.487	9.0655	9.5606	7.7213	7.2683	10.6842	12.4865	9.53	6.567	10.0026	11.1228	9.2809	6.7793	9.0527	10.5734	5.1152	10.3647	6.7806	10.2949	11.5951	10.579	6.1902	9.3794	11.5782	6.7545	10.9105	8.8541	7.4521	8.9354	11.267	7.6368	10.5039	10.0245	9.2242	9.999	7.5453	7.3603	8.99	7.4845	11.2497	6.7846	14.0557	10.9408	8.2706	7.0664	7.0616	6.0828	10.6501	8.1678	6.9669	7.7991	10.6751	12.1319	9.1156	9.7533	7.1613	6.8947	9.2985	6.8416	6.1048	7.5278	8.3539	11.0468	9.2336	7.5571	8.2967	10.7603	9.9365	10.1418	10.6604	7.5848	8.0912	9.9505	8.4909
PF3D7_0533100.mrna1_1	PF3D7_0533100.mrna1_1;531	531	11.2677	11.6953	6.3413	9.7603	7.3742	7.2879	11.2571	12.3355	7.3433	11.3888	8.2536	10.4337	10.0109	7.8316	8.1454	10.3755	12.4831	8.8692	6.915	10.2024	12.13	9.3033	6.6405	9.8232	10.1106	5.6005	10.6474	6.0221	10.4439	12.1273	10.871	5.6676	10.2689	11.4369	4.6954	11.0013	8.9198	7.7691	8.6482	11.395	7.3567	10.1302	10.8744	9.5271	10.598	7.9805	8.1163	9.0514	7.2871	11.0904	6.5472	14.383	10.7837	8.4411	7.0934	7.1736	7.8646	9.4463	8.4184	7.8813	7.8977	10.9196	10.9158	9.1632	9.7569	7.8023	9.2336	9.9304	7.5203	8.2913	7.8831	8.7993	10.4082	9.61	8.0877	8.9283	11.0738	9.7535	9.4558	10.9841	8.0298	9.3843	10.2805	8.115
PF3D7_0533100.mrna1_1	PF3D7_0533100.mrna1_1;532	532	11.0189	11.5937	6.7814	10.7966	8.2826	7.417	11.3971	12.4703	8.3541	10.6835	8.1476	10.74	10.8492	8.6765	7.0437	10.8895	12.8598	10.1711	7.2482	10.209	12.6912	9.5204	8.6307	9.9073	11.98	5.62	10.0898	6.691	9.9392	12.9206	10.662	8.5127	10.1402	12.656	6.3214	11.0465	7.1199	7.7794	8.7985	10.2617	6.8842	10.246	11.2806	9.9203	10.1876	7.7062	7.9784	9.567	6.6662	10.8621	7.2517	14.53	12.1747	7.9691	8.4541	7.3854	7.0219	11.1074	8.7298	6.738	8.5241	10.6806	11.6349	10.2909	10.0743	6.7078	8.1449	9.8464	8.1566	8.0403	7.7813	8.2934	10.7425	8.9154	7.9577	8.149	10.9054	9.9247	9.8102	10.9215	8.4714	9.0523	10.283	8.6943
PF3D7_0533100.mrna1_1	PF3D7_0533100.mrna1_1;533	533	12.066	10.4042	7.6195	8.6398	6.8834	6.6628	11.0392	11.7478	7.3616	11.471	7.3793	8.5448	9.5894	7.2184	4.5999	10.7759	11.6235	11.2883	6.2752	8.417	10.119	8.0226	6.373	10.0959	11.1517	7.866	10.9065	7.266	8.7177	10.5643	9.2214	7.0942	9.6727	11.7047	9.146	11.7937	5.3743	6.3709	9.1964	9.7477	7.5155	11.2254	10.6868	9.7323	11.2641	6.9746	7.0641	9.209	9.2496	10.5653	7.2156	14.1776	11.2962	8.5662	5.8812	6.7483	6.3983	8.3263	8.1823	7.4345	7.8742	10.2598	9.9515	8.5436	7.9217	8.012	7.4253	9.3063	8.5758	6.4281	7.6161	6.8176	9.9782	8.0772	7.9669	7.6737	10.9914	9.8014	8.7486	8.9155	8.2171	7.5567	9.7757	8.2743
PF3D7_0533100.mrna1_1	PF3D7_0533100.mrna1_1;534	534	10.2268	9.5781	6.7984	8.6078	5.5705	5.7298	9.9856	10.3816	6.2559	10.0297	5.3001	8.2369	8.3023	6.0424	5.5711	9.5418	10.559	7.7231	5.135	7.0905	8.1702	6.5325	6.0796	9.5753	11.168	5.1301	10.3961	6.0821	6.6908	9.7119	6.9192	5.1064	9.8	11.4972	6.7552	10.5966	4.5423	5.4403	6.8606	7.555	5.4376	9.3927	8.0283	8.6796	9.292	4.7866	6.1473	7.3842	6.6871	9.0792	6.615	13.5794	9.3086	6.5056	5.6982	6.0422	4.5008	8.0202	7.0111	5.8495	7.8707	8.0742	9.6614	6.9356	6.8705	7.206	6.5827	7.5292	8.4905	5.9057	5.3245	5.845	9.5012	7.4598	6.9246	6.9808	8.2751	8.4028	7.6422	7.6147	7.3675	6.1167	8.0821	9.2915
PF3D7_0533100.mrna1_1	PF3D7_0533100.mrna1_1;535	535	8.9371	9.5348	6.3138	7.4395	6.563	6.5154	11.1985	11.3199	7.4918	7.3826	5.4751	7.6755	8.6246	6.3937	4.9764	9.8585	11.6651	9.0676	6.0295	7.2482	8.5246	6.3942	6.53	8.1971	11.0007	6.0915	10.5633	6.5195	7.3384	10.1807	8.0275	5.7923	8.1116	11.2545	5.9193	10.4291	5.4542	6.2307	8.4355	10.6181	8.8346	8.8622	8.4864	9.2209	8.8647	5.5768	6.9878	7.3681	8.1581	8.8233	6.7637	13.2525	10.8289	8.0379	8.0863	6.4376	5.2437	8.2956	7.0778	4.5789	7.2757	9.9732	10.442	7.37	7.6927	7.0011	6.539	8.3935	7.3684	6.5821	7.4121	6.0755	9.366	8.0143	6.4019	6.9939	10.2779	8.7456	7.9863	8.3622	7.4467	7.605	8.7927	8.2739
PF3D7_0533100.mrna1_1	PF3D7_0533100.mrna1_1;536	536	8.3715	9.1148	4.8718	5.8122	4.6439	5.8207	10.3595	11.0722	5.1731	8.3158	4.8032	7.1417	5.1767	4.5601	5.4063	9.3525	10.9215	6.6989	5.3551	6.4998	7.453	5.4346	5.6548	5.6993	4.756	4.9523	8.9248	7.5655	6.5234	8.0747	6.9728	4.7398	6.3735	5.1763	4.0268	8.8887	5.2987	5.7021	6.9304	7.565	6.0917	7.1574	5.9679	7.3696	7.3684	6.4586	6.3109	7.5731	7.7929	8.7813	5.5619	10.4345	9.4896	6.4421	5.5317	5.6296	4.6375	6.8384	6.3003	5.0081	5.9064	6.9433	8.3138	8.089	4.7093	6.1953	5.7808	7.259	8.6744	5.5853	5.3338	4.7361	8.4263	6.1693	5.9563	6.027	7.8829	7.0687	7.873	6.1493	6.1313	5.359	7.1735	8.1449
PF3D7_0533100.mrna1_1	PF3D7_0533100.mrna1_1;537	537	7.5563	8.7803	5.7819	5.1627	4.3992000000000004	6.0762	7.4709	5.126	6.0405	7.9231	5.6645	6.0067	5.9768	4.7306	5.7057	8.9608	5.7892	5.3031	7.3474	6.968	6.6328	4.5892	5.3001	6.035	5.9628	4.7296	7.9822	6.1546	6.6816	5.8809	6.882	5.0896	6.4896	5.8892	5.408	8.424	6.0088	5.2126	5.9702	6.293	6.6727	5.8166	5.8281	5.4403	6.6137	6.3935	5.877	5.8622	5.1206	6.3203	5.6755	10.4857	8.0814	7.5252	6.718	5.025	5.696	7.5346	6.1635	6.1526	5.8296	6.9945	7.7897	6.7534	5.6168	6.3904	5.5407	7.4989	6.9871	5.8507	5.6918	5.9042	7.8811	6.3076	6.0485	5.7112	7.7112	6.9437	7.2917	6.7832	5.9586	5.9402	7.792	6.4782
PF3D7_0533100.mrna1_1	PF3D7_0533100.mrna1_1;538	538	7.6693	6.6713	5.9404	5.8512	4.4809	5.8992000000000004	6.3714	5.6473	5.1687	6.9841	6.0712	6.142	5.8369	5.2219	5.8357	5.812	5.8512	5.1562	6.4629	4.8924	6.7791	6.0753	5.6441	6.0546	6.7427	5.6775	7.733	5.26	6.588	6.5013	7.6371	5.7049	6.1906	5.3565	5.5951	7.7226	5.1926	5.9059	5.7905	5.9761	4.9593	6.3254	6.719	6.0721	6.8245	6.4952	6.0159	6.2052	5.4793	5.946	5.813	9.736	8.7215	6.2856	6.5409	5.1855	4.6124	6.7098	5.8684	6.1003	5.8716	7.3009	6.9164	7.4626	5.9293	6.0813	5.8397	5.5996	6.4674	5.4893	5.4588	5.4841	7.3549	5.9768	7.3761	7.2733	7.8916	6.8706	6.6368	6.407	5.5475	6.229	6.5215	6.3928
PF3D7_0533100.mrna1_1	PF3D7_0533100.mrna1_1;539	539	6.8054	5.6786	6.2313	6.9986	3.8053	6.0054	6.1847	5.3961	5.4383	6.4542	7.1334	5.8151	6.5872	5.3761	5.6882	5.8417	6.1859	5.6218	6.8113	6.1859	6.4552	6.3842	7.2396	5.3516	5.4841	5.2593	5.441	6.4946	7.3632	6.6632	6.5231	7.979	4.861	6.0217	5.6247	3.5753	6.1918	6.1882	6.0845	5.7608	4.0661	5.9383	6.5133	6.0689	5.6008	6.3176	6.1625	6.225	6.0081	5.2273	6.5132	7.5507	9.3462	5.6179	6.6254	6.3735	6.0405	5.6662	6.5812	6.0074	6.4757	7.0442	6.8845	6.5587	6.3082	6.4777	6.0016	6.8009	7.7772	6.5242000000000004	6.0321	6.7645	6.6515	5.8846	6.3923	6.2578	6.7501	6.0032	6.2852	4.6999	5.3796	6.2161	6.8391	7.9106
PF3D7_0533100.mrna1_1	PF3D7_0533100.mrna1_1;540	540	6.8181	6.4276	6.2128	5.8963	5.4246	6.4085	5.8271	3.846	3.8904	6.2893	8.0941	7.3055	5.8477	3.1027	5.5385	6.582	6.6242	7.4905	6.5971	5.6533	8.2121	5.7203	6.3985	5.5901	5.8755	4.7071	5.1148	6.1408	6.4783	7.9301	7.5977	5.4578	6.1681	6.5945	4.5577	4.957	4.669	5.6389	5.6302	5.7779	7.7072	5.9869	5.8527	5.3005	5.9208	7.5473	5.7093	6.3056	6.3226	6.3961	5.4761	9.5153	10.9528	5.8904	7.1078	5.2935	5.9035	6.0415	6.4385	5.5148	6.7981	8.5051	6.6626	7.2785	6.8669	6.9036	6.1338	7.9927	7.0129	6.4406	6.8668	6.0919	7.697	7.0911	6.2988	8.6331	7.1985	7.0867000000000004	7.755	6.6921	6.3072	5.1587	8.5151	7.1641
PF3D7_0533100.mrna1_1	PF3D7_0533100.mrna1_1;541	541	6.2587	6.892	5.5388	5.3151	4.1603	5.6699	6.705	7.2191	5.726	5.9076	6.2968	5.953	6.2713	5.3377	4.5916	5.5984	6.8686	8.5128	7.4964	6.4673	6.6995	5.8056	6.7131	6.4898	8.4763	5.7164	6.3487	8.731	6.235	7.4008	6.3399	5.9203	6.302	6.3357	5.4185	5.4832	7.0053	6.116	6.0757	7.1158	4.4803	8.3265	6.071	6.0719	5.6924	6.4331	6.6079	6.5423	4.2645	7.1329	7.4598	8.6955	11.3362	6.5965	6.7436	5.7658	5.1264	6.7302	6.876	6.6523	6.5317	7.5954	5.8802	8.6677	6.876	6.1369	6.6943	7.3208	9.0451	6.3018	6.054	6.0498	7.9623	7.2475	6.5308	6.0661	7.7356	6.8664	7.9306	7.9356	7.162	7.2187	7.7168	10.2441
PF3D7_0533100.mrna1_1	PF3D7_0533100.mrna1_1;542	542	7.0661	5.9406	6.2392	6.3863	4.3052	5.8537	5.7973	5.9584	6.2946	6.4666	6.1077	7.167	6.1733	5.851	4.9777	5.7663	6.3404	8.7395	9.9142	6.1504	6.9691	5.0108	7.2378	6.9497	6.0723	5.3809	4.7038	11.5096	6.4351	8.486	6.7216	6.8574	6.6232	6.5217	6.3616	5.7581	8.0306	5.5865	5.2668	5.4269	5.796	9.4404	6.2703	6.0272	5.9488	6.6995	6.8631	6.2873	5.9535	8.1662	7.3046	8.1137	12.2663	6.9258	7.8806	5.6781	5.5804	7.8555	6.6549	7.4769	7.3484	7.9059	6.5173	11.5894	7.3799	7.4817	6.0248	8.7242	9.6028	6.3245	6.3468	5.5518	8.6394	7.5334	8.5531	7.2257	8.0402	7.1095	11.5407	8.3421	7.9387	6.8311	9.5949	9.551
PF3D7_0533100.mrna1_1	PF3D7_0533100.mrna1_1;543	543	8.507	6.1299	7.163	6.2376	5.0272	5.7002	6.7925	8.0789	6.7163	7.8008	6.07	5.5292	5.848	5.235	5.8117	5.9348	7.7254	9.2947	7.6495	7.5514	8.3766	5.785	6.1112	6.3379	6.3619	5.4439	7.4611	8.294	7.0925	8.293	6.6323	6.3928	5.9563	6.4477	5.6185	6.689	6.5195	6.4398	6.805	5.4893	7.8779	6.9653	6.9654	6.9814	8.1191	6.7485	7.4901	6.0286	3.269	6.9461	6.7892	7.1595	7.4447	6.4765	7.7414	6.3533	6.6222	6.2784	6.6632	6.9852	6.8689	7.5788	7.0446	7.7032	8.2879	5.5726	6.2664	7.8644	7.7862	7.5303	5.488	6.0999	7.432	6.3338	7.3675	6.9107	8.6227	7.1383	7.3966	9.1568	6.6899	6.7929	7.4128	7.6397
PF3D7_0533100.mrna1_1	PF3D7_0533100.mrna1_1;544	544	9.4822	6.0551	6.9906	6.257	5.2106	5.7942	7.0485	7.6869	6.3747	9.528	6.3963	9.2586	6.351	6.8306	6.151	6.3503	8.0976	8.1836	7.3229	7.3701	8.73	6.8216	5.4336	6.2767	6.1831	6.5886	6.9924	7.9127	7.5331	8.9966	6.8	4.1922	6.8378	6.1206	6.1967	6.5511	6.7435	6.3083	10.9384	5.0596	6.4253	6.7691	6.2098	7.4951	9.8142	5.8938	6.5668	10.5619	4.7576	5.7939	6.7704	7.2645	7.523	7.0991	8.147	5.8704	6.2422	6.2186	6.758	6.758	5.9605	8.0005	7.3192	7.5042	8.3113	6.143	5.6404	9.0503	7.5914	7.3927	5.2724	6.7444	7.3798	7.0607	7.3143	6.8883	7.6925	6.2248	8.0491	8.4656	6.8192	6.1237	9.4692	8.5926
PF3D7_0533100.mrna1_1	PF3D7_0533100.mrna1_1;545	545	7.8742	7.7384	7.2814	7.2904	6.2091	6.264	6.9845	5.8592	5.2168	8.02	7.4362	6.5942	5.6479	5.5248	6.52	6.8972	5.8866	6.1801	7.8322	7.9439	6.8287	6.3663	6.7523	6.6104	6.7386	6.2632	7.7747	7.5048	8.258	6.7367	6.2517	6.8476	6.714	6.7765	5.2529	6.9719	6.2876	6.627	7.091	6.6203	6.5908	6.308	5.7897	7.2731	6.8965	6.086	6.9713	6.4336	6.4912	5.9243	6.201	6.2826	7.328	6.6254	6.1761	5.602	5.8094	6.9045	6.3773	6.3091	7.0582	5.8567	6.4756	6.1471	6.4676	6.7597	5.6792	6.2876	7.897	6.5773	6.6321	7.1586	7.1364	6.3248	6.9446	6.5466	6.6027	7.4731	6.8506	7.3264	5.5223	5.9775	7.2812	8.2586
PF3D7_0533100.mrna1_1	PF3D7_0533100.mrna1_1;546	546	7.3288	7.2943	7.0605	7.1027	7.1561	6.3957	7.3357	6.0961	6.2785	7.0725	7.1603	6.3609	5.7679	6.0732	6.1544	6.7199	7.1135	6.354	6.7706	7.5402	6.9519	6.5883	7.0362	6.3452	6.4192	6.721	6.2449	6.9184	7.8132	6.6621	6.3642	5.2048	6.0435	6.8013	6.6552	6.1233	6.3987	6.5621	6.6201	5.7347	6.3136	6.9405	6.3764	6.937	6.1595	6.6974	6.6717	6.8126	7.0542	6.4236	6.8162	6.855	7.9159	6.5923	6.8067	6.0365	6.5053	6.8018	6.6014	6.6072	6.6922	7.0515	6.1152	6.6588	6.3927	6.5969	6.6892	6.8131	7.4706	7.064	5.7007	6.5624	7.2475	6.7491	7.223	6.151	6.9254	6.3352	6.8545	6.7045	6.2561	6.437	6.9793	8.9172
PF3D7_0533100.mrna1_1	PF3D7_0533100.mrna1_1;547	547	7.8081	6.9891	6.2638	6.676	4.1243	6.4535	7.1015	6.5026	5.1022	7.2671	7.44	5.7068	6.5696	5.2802	5.98	6.4033	6.1767	4.8012	6.9109	7.288	7.0572	6.4482	5.6476	5.903	6.281	5.9975	5.4343	6.0911	7.755	6.5124	6.6467	6.6426	6.1837	6.3203	5.8392	4.8733	6.1125	6.3494	7.3447	6.2876	6.0753	6.7423	6.6526	6.8386	6.4819	6.2608	6.9126	7.0772	5.86	6.0009	7.0126	6.0429	7.1331	6.3302	6.8932	6.6757	5.5972	6.4846	7.8451	6.2332	6.525	6.9316	6.4566	6.4036	6.8592	6.5395	6.2161	6.3172	10.2612	7.8133	6.0288	6.2908	6.3462	7.3007	6.4762	5.7947	7.3809	7.2326	6.1585	7.2375	6.3257	6.9728	6.318	10.2649
PF3D7_0533100.mrna1_1	PF3D7_0533100.mrna1_1;548	548	6.799	5.9667	5.8562	5.6651	4.3923	6.3009	5.8684	5.6215	4.466	6.9009	6.3674	5.7495	5.3579	4.5129	5.694	5.3356	6.0522	4.7692	5.6064	6.8571	6.0076	6.6162	4.9805	5.5759	5.1787	4.86	4.6247	6.6112	6.0464	5.8977	7.014	5.4229	6.1305	5.9962	3.2234	4.4376	4.5735	5.2165	5.8342	5.6253	4.406	6.6943	5.292	6.8714	5.9177	5.4155	6.3462	5.6182	4.225	6.0596	6.5948	6.1916	6.6082	6.5836	5.5301	5.1526	5.2199	6.3584	5.7252	5.9336	6.1334	6.1385	5.2784	5.8148	6.5572	5.5515	5.0023	6.1981	8.9572	5.3201	6.5331	4.854	6.6002	5.2884	5.6633	6.0228	6.9048	6.2889	6.7783	6.6045	6.1254	6.1266	6.3063	9.4422
PF3D7_0533100.mrna1_1	PF3D7_0533100.mrna1_1;549	549	9.2275	7.1056	7.1881	6.9569	5.9274	5.5081	7.8316	8.3735	5.073	8.3682	6.9508	6.3036	6.95	4.541	6.3336	7.209	7.9919	8.1613	6.6301	6.9777	6.3181	7.4694	14.9133	8.1618	6.9013	5.5068	6.2401	6.1289	7.2733	7.1671	7.2476	6.3107	7.8873	7.6609	5.9896	7.1655	5.7785	5.8972	6.253	6.023	5.9267	7.9256	6.9026	7.1079	8.517	6.2608	7.0317	6.7993	6.2544	8.2279	7.7476	6.3668	8.2328	8.5026	9.1136	5.7417	6.0228	6.8623	6.6572	7.38	6.8039	8.2982	7.2417	6.3524	8.8806	6.7137	6.1278	6.6021	9.7402	7.7763	6.3216	6.2133	7.5724	6.7891	7.4268	6.9022	8.031	7.183	7.3813	9.8497	6.6128	6.6109	6.8276	10.4056
PF3D7_0533100.mrna1_1	PF3D7_0533100.mrna1_1;550	550	7.445	6.0635	5.8344	5.6079	5.0387	5.5625	7.589	7.5561	5.1235	7.4742	7.1572	5.9745	5.6707	4.848	6.238	6.2054	7.0234	5.5157	5.1301	6.4269	6.5724	5.2028	6.1847	6.1502	6.419	5.4712	5.7271	5.4453	6.9922	6.1274	6.7033	6.258	6.8499	6.811	3.6218	5.4578	6.406	5.3716	6.5196	5.5056	4.4867	7.0201	5.6188	5.9964	6.6829	5.9498	7.1012	5.121	6.4011	6.7151	7.3958	6.3216	7.6892	6.4837	6.9927	5.3593	5.9246	6.6991	6.0581	6.4962	7.2112	8.7965	6.2194	6.3653	8.4068	6.1946	6.2418	5.7845	11.1616	7.4715	5.3434	6.7252	7.696	6.3702	7.6027	6.1328	8.6752	6.5523	7.8191	9.1826	5.4439	6.0261	6.6985	10.1008
PF3D7_0533100.mrna1_1	PF3D7_0533100.mrna1_1;551	551	8.4537	5.6053	6.7669	6.8876	5.1342	5.8143	7.6712	8.893	5.1436	7.7677	7.6903	6.8199	5.3455	2.9837	5.0413	6.6296	9.3023	7.0622	6.393	7.3391	7.0201	5.5871	5.0734	5.0045	6.3461	5.2854	5.6384	9.5113	7.724	6.934	7.8926	4.1811	5.7156	6.8487	5.4446	6.2367	6.9642	5.9814	6.5196	5.7238	5.1342	6.7643	8.4176	5.3971	6.4249	6.2785	5.84	5.6648	5.5385	8.5349	10.8629	7.9827	7.6814	6.5587	7.7031	5.2055	6.3054	6.6639	6.2797	6.8534	6.1673	7.9406	6.1745	6.0435	8.9236	6.4101	5.926	5.7905	8.5749	7.4812	5.8032	6.7142	7.5121	7.1693	6.9968	5.8184	7.8812	4.9621	6.7196	9.5797	6.7068	5.7546	6.3103	9.4873
PF3D7_0533100.mrna1_1	PF3D7_0533100.mrna1_1;552	552	7.4991	6.3237	5.7735	5.8525	5.4269	5.366	6.8885	8.1401	5.6687	6.5148	6.5	5.7669	6.1104	4.6645	4.6736	5.7785	8.142	6.718	6.4524	6.51	6.1729	5.5589	6.1305	6.1623	5.8844	6.134	5.4426	10.1406	6.8172	7.4853	7.2687	9.6365	6.2976	6.4606	6.4222	6.4952	4.8748	5.2931	6.1181	5.917	5.7779	10.9395	6.6572	6	6.3134	5.9526	6.1183	7.8091	5.5223	6.3834	10.9361	6.832	6.3122	6.0034	5.9959	5.7377	5.8992000000000004	6.6845	6.0989	7.6146	4.7527	7.3563	6.4538	8.1282	7.8957	5.9533	5.0365	6.2834	10.2009	5.3363	6.7308	4.4463	7.9053	7.0541	7.8848	6.0997	8.1079	5.9253	7.8605	8.7213	5.8432	6.2014	6.9365	8.7528
PF3D7_0533100.mrna1_1	PF3D7_0533100.mrna1_1;553	553	7.0455	8.3796	7.256	6.1268	4.0197	6.4294	6.9572	7.4252	4.3576	6.9505	6.8591	7.1904	5.5176	4.9914	7.0846	6.0332	8.0697	5.7266	9.5553	5.745	8.0858	5.7068	5.2353	7.6912	6.5786	6.1729	3.6369	10.3772	6.2536	8.1365	7.5108	2.9467	6.8502	7.225	6.1048	5.8271	4.5765	4.7986	6.4837	7.1116	9.2126	11.6096	5.856	7.8443	6.1229	9.843	6.2194	7.0835	4.4469	5.4346	11.4563	6.2828	4.1859	6.3343	6.517	10.1457	6.2662	5.545	6.9621	6.6665	5.7869	7.937	7.4949	5.8179	7.9211	7.2058	5.438	5.1293	6.8754	7.5016	9.4813	6.7509	6.6978	7.831	6.9283	6.0466	8.929	7.2879	6.5283	9.099	7.4765	4.5211	6.845	7.2581
PF3D7_0533100.mrna1_1	PF3D7_0533100.mrna1_1;554	554	7.0167	10.3552	6.6129	6.5697	4.4874	6.1749	6.561	6.471	5.5447	8.3407	12.1028	4.9768	6.0607	3.5173	5.2761	5.3681	7.4024	7.0043	8.7346	6.399	13.241	5.4748	6.4296	5.06	7.2809	11.0901	7.0389	9.512	6.6219	12.4056	6.1449	4.1882	6.2087	7.189	10.6904	6.9054	6.3593	3.8349	6.9761	10.2222	5.2931	12.3073	5.6215	5.6433	7.6475	6.1274	5.9639	7.5607	5.2048	5.694	11.0097	6.0738	4.8197	5.7858	6.0661	5.7957	5.128	5.3865	7.2146	5.7714	5.6778	7.7801	9.3106	7.066	7.6115	6.021	5.6005	7.0151	7.6111	7.4123	5.2716	6.1069	7.0017	7.8925	6.3903	6.2748	8.3736	9.2267	7.4849	8.6469	5.5616	6.7886	7.2957	8.4012
PF3D7_0533100.mrna1_1	PF3D7_0533100.mrna1_1;555	555	7.1458	7.8108	7.3736	6.47	6.0328	5.8122	6.4515	6.8146	5.4179	7.9671	6.0301	7.1952	6.757	5.5454	6.4182	5.8941	7.5316	6.843	9.1867	6.4666	11.1098	6.1216	6.9654	7.8929	6.8056	12.1243	6.3963	10.4448	7.1677	9.712	6.4	5.8344	8.059	7.3969	11.8334	5.7519	5.4276	5.3154	7.7488	8.0996	6.4138	11.5352	7.3277	10.0104	6.8397	5.9385	6.3964	6.9905	5.8125	5.7506	11.1688	5.9484	5.4744	6.5385	8.6739	6.2075	5.7296	6.6095	7.3069	6.7474	6.5376	8.5255	6.9827	6.1412	8.0078	4.8777	4.5711	6.6662	7.567	7.4433	6.2802	6.8755	7.4971	7.326	7.6782	6.6795	9.0483	6.5999	8.6542	8.8757	5.0652	6.3147	7.5128	8.5795
PF3D7_0533100.mrna1_1	PF3D7_0533100.mrna1_1;556	556	7.0879	7.216	5.4333	5.8634	5.1835	6.1064	6.4619	7.0832	5.4226	6.6907	6.4097	6.7984	5.905	4.4731	5.6343	6.0944	6.8366	6.0422	7.7618	6.9812	6.3584	6.0911	6.6518	6.7661	7.1902	4.8475	6.1416	9.8577	6.9743	7.2303	6.8829	6.4676	6.4143	6.8348	5.7921	6.2228	5.6721	5.6963	7.5771	8.049	9.3561	11.0555	5.9709	8.6884	7.2238	5.7988	6.5381	6.9297	6.017	5.774	10.9691	5.7493	4.7824	6.4906	6.1114	4.8943	5.1771	5.8858	7.0168	5.3761	6.2683	10.242	7.2276	7.0979	6.7355	6.2784	6.1096	7.4954	9.8387	6.3707	5.6971	6.0509	7.2678	6.8736	7.0976	6.0345	9.2227	5.7101	9.1187	7.5291	7.5902	5.211	7.9406	7.8599
PF3D7_0533100.mrna1_1	PF3D7_0533100.mrna1_1;557	557	7.119	8.1213	5.9903	7.1873	4.9241	6.8863	6.5717	7.4992	5.8926	8.5435	6.1123	6.42	6.2576	5.7353	5.5068	5.8311	7.2801	6.3959	9.7776	8.7972	7.1536	5.8125	8.4476	4.4276	8.5457	4.9672	6.3375	9.8135	8.367	7.1767	8.0086	8.6966	5.5644	6.3239	5.4522	6.701	5.7131	6.0611	7.8526	8.2665	8.8133	11.6165	5.7007	6.6085	6.867	6.5914	6.7942	8.2477	5.2441	5.2141	11.722	6.1135	4.7777	6.0581	5.9676	5.6418	5.436	9.9031	7.3247	6.2728	5.6724	9.037	6.7511	6.747	8.1519	8.2969	4.6118	6.1087	5.8909	7.1555	4.8689	6.1908	11.1824	7.6926	7.1074	6.2645	9.2943	7.3709	7.5196	9.1686	7.6132	5.5229	6.3245	5.7287
PF3D7_0533100.mrna1_1	PF3D7_0533100.mrna1_1;558	558	6.7663	5.824	5.6259	5.8212	5.3649	5.1934	6.2767	4.2071	5.0009	6.6134	5.6611	4.8773	5.3851	2.9146	4.9796	5.9378	6.1585	5.7777	5.8552	7.2172	5.9729	6.2493	5.9619	6.0968	5.4138	3.9662	5.5913	7.7685	6.9777	6.2472	6.7602	6.2352	5.805	6.0985	3.9828	5.9563	5.7981	5.3005	6.2726	5.6834	5.1997	11.2502	5.1795	5.7018	5.4373	4.5416	5.4303	6.1158	5.6716	5.4744	9.7934	5.4466	4.4469	7.2205	5.128	4.3001	4.7751	6.8584	5.8186	5.3501	6.2242	6.6407	6.7802	6.0847	5.5883	6.2292	5.742	5.4938	8.2232	5.3944	6.7872	5.6174	6.4423	6.2141	5.5014	7.1637	7.3322	6.3939	6.8348	6.7936	7.0276	5.393	6.7991	7.3281
PF3D7_0533100.mrna1_1	PF3D7_0533100.mrna1_1;559	559	8.0377	8.6759	6.514	7.8254	6.7011	6.4378	6.7751	7.7079	6.5874	8.2582	7.3552	7.4376	7.4158	8.3684	6.472	6.0944	7.805	7.4501	11.4485	7.3689	8.8099	7.2225	6.8904	5.8639	7.8181	6.7417	7.792	11.023	7.6711	8.8342	8.9269	6.3908	5.7463	8.6229	5.9021	8.9475	6.3065	6.7929	7.8074	9.3649	9.4837	11.9426	6.0751	6.6493	7.0127	7.054	6.8831	7.9853	5.4715	6.0577	12.1897	6.0976	5.9957	7.7955	11.3119	7.2583	5.9823	6.3968	7.3967	6.9045	7.5779	9.6189	8.7475	7.2795	9.5066	8.0251	5.2795	7.0477	6.3598	11.1509	6.4733	6.2897	7.3807	7.8914	7.1317	7.1942	9.6922	8.5107	7.8056	10.2017	7.7154	6.2911	7.3642	7.1904
PF3D7_0533100.mrna1_1	PF3D7_0533100.mrna1_1;560	560	7.6963	8.0312	5.1297	6.7785	4.9222	6.327	6.6915	7.4382	4.7021	7.5716	5.8014	6.3674	7.8502	5.804	5.7983	6.3526	8.0118	5.9286	11.2169	7.0098	7.6896	7.1216	6.6061	5.8863	8.1149	5.7015	7.6016	11.0777	6.3759	7.2574	7.7645	6.6289	5.6109	8.7444	5.7156	7.7541	5.6017	6.0635	8.2835	8.9891	9.138	12.1926	4.9331	5.9793	6.9144	6.0695	6.9035	8.3159	5.2979	6.1558	11.8646	5.3519	6.7569	7.3231	10.121	5.9474	4.5662	5.878	6.8725	5.7263	5.5549	8.466	7.2954	6.3043	9.8064	7.5693	4.6673	6.7428	7.6988	10.213	5.3208	6.33	7.3033	8.3324	7.3755	5.7485	8.823	8.0869	7.0269	10.2273	7.3265	5.696	7.5214	8.1945
PF3D7_0533100.mrna1_1	PF3D7_0533100.mrna1_1;561	561	5.8914	8.3303	5.9757	6.4278	7.5564	4.963	5.1795	5.9653	6.0036	7.4839	5.8415	5.5889	5.8958	7.998	5.8955	5.3216	5.9193	4.8817	5.6299	7.3863	7.0907	5.1727	4.5759	5.1627	6.8601	5.7434	8.0801	4.9977	6.3125	7.4999	8.0291	3.5957	5.3208	6.7195	6.7167	7.2224	5.8407	6.2153	7.0927	9.176	9.3069	8.4735	6.1008	5.6676	5.5999	6.7585	5.7605	8.1288	3.9001	5.729	6.3823	5.7434	6.5807	5.9732	7.5147	5.9681	5.61	6.023	6.019	4.9533	7.4463	7.6312	8.0115	6.7589	7.424	7.0962	5.4864	5.625	6.4195	8.508	4.9069	5.77	6.1544	6.8227	5.5192	6.8111	8.665	8.2103	7.5898	8.4945	7.2398	5.0308	6.364	7.3844
PF3D7_0533100.mrna1_1	PF3D7_0533100.mrna1_1;562	562	7.6484	8.5281	6.3438	5.3785	7.7763	6.0054	5.0444	5.1081	7.2056	7.4256	5.3899	6.1819	5.4406	8.7079	5.9614	6.7955	6.1884	7.8467	3.5211	6.3653	7.5557	6.2985	4.3971	4.995	5.5097	5.3234	8.0467	5.0317	6.3778	7.8338	7.2873	4.2133	5.6276	7.1001	5.0802	8.6058	5.8076	6.6312	6.2937	8.6154	9.1366	8.4314	4.7306	5.3985	7.1747	5.7986	6.1757	6.4727	3.7279	4.6147	5.5543	5.4809	8.5691	6.867	4.3434	5.2559	5.9067	6.0736	5.4676	4.2608	6.1793	6.688	9.2026	5.5151	7.8091	7.8582	5.4396	5.8022	4.2854	6.856	5.517	5.0959	6.3332	6.7758	4.153	5.5841	9.0249	8.2374	7.2036	7.8955	6.8133	4.3806	6.0618	5.1106
PF3D7_0533100.mrna1_1	PF3D7_0533100.mrna1_1;563	563	7.4204	7.3823	5.8515	4.8405	3.7225	7.2632	4.84	3.7452	4.7164	7.0421	6.5014	5.9047	5.6882	4.5141	7.5826	4.7803	6.0369	5.0018	4.4067	5.8477	7.4922	5.3169	4.6058	6.2683	6.0237	4.3277	5.784	4.3205	5.6073	7.4778	7.3438	3.2311	5.8834	6.0976	5.6253	6.8784	4.5014	5.8856	7.4955	6.9415	7.4592	6.4128	4.1497	5.7325	5.9184	4.2219	5.3999	7.4242	3.281	4.9547	6.5062	5.8819	6.6116	5.7148	5.7785	4.8895	5.9688	5.0418	5.9291	5.671	5.7374	8.1962	8.7158	5.4489	6.5996	6.0898	3.4594	5.193	5.7417	6.4058	5.7876	5.2709	5.9165	6.6257	4.5053	5.0687	9.4934	8.0188	6.7315	6.9056	6.3078	4.1611	5.6755	5.709
PF3D7_0533100.mrna1_1	PF3D7_0533100.mrna1_1;564	564	6.9351	6.8326	5.2176	4.3764	4.1755	8.8384	5.7745	5.0072	4.3971	7.0637	5.7401	6.0496	5.1481	5.8535	8.7178	4.3154	5.7793	3.1603	4.4336	5.4009	5.8197	4.5844	4.2203	7.1318	5.7057	4.0832	5.1313	4.0841	6.2196	6.1445	6.4363	3.5497	6.8918	6.2139	5.7477	5.8068	4.9686	6.4663	6.2481	6.3246	8.3119	4.3618	5.1727	6.5974	4.796	4.4983	8.1534	5.9253	3.2327	4.025	5.4162	5.6215	7.5176	4.2494	5.7913	5.0815	5.3399	4.3576	5.3604	6.0999	5.6171	7.9588	8.0638	4.5844	5.1635	6.2415	4.3702	5.4705	5.5625	5.1875	5.6812	5.3352	5.8377	6.7549	5.1787	5.9143	8.8005	6.9377	5.2145	5.029	7.3426	5.2806	4.0365	7.2282
PF3D7_0533100.mrna1_1	PF3D7_0533100.mrna1_1;565	565	7.2898	7.7924	5.3933	4.6673	3.4647	7.8713	5.7832	6.1449	4.0072	7.357	11.4014	7.6677	4.6346	5.1898	8.0432	5.1993	7.3843	4.4989	4.7745	5.4666	5.8417	3.4236	5.1169	7.946	5.5847	10.1842	6.11	4.943	4.8615	5.3085	6.194	3.3176	7.9418	6.0745	9.3056	5.4864	3.0942	5.5817	6.2355	7.0786	7.8457	3.6358	4.6741	5.9423	6.4091	4.3681	5.4928	6.1609	3.5619	3.7015	5.0343	4.8948	7.704	5.6781	4.2219	4.5503	5.5521	5.8924	5.9878	5.1387	4.5472	6.7275	10.5092	5.5182	5.3778	6.4639	4.6229	4.3427	4.2854	6.7093	4.1465	4.4919	6.947	6.1603	5.5401	5.825	7.6554	9.3031	5.6264	6.2388	6.941	4.477	5.3806	4.7382
PF3D7_0533100.mrna1_1	PF3D7_0533100.mrna1_1;566	566	6.6978	5.021	5.4906	5.4413	3.2854	8.1172	5.4634	6.7083	4.263	6.9004	5.6413	10.7384	4.8359	4.9083	7.9274	5.723	7.462	5.0575	4.0418	4.8359	5.5807	5.1735	2.9982	7.8293	6.3668	4.3455	4.8309	4.0712	5.2483	6.2602	6.297	2.7093	7.3796	6.3651	5.7238	5.6938	5.9619	7.0803	6.7072	3.7257	7.1813	5.07	5.4529	4.7225	5.2876	5.0501	4.5002	6.2147	5.319	3.6112	4.5987	3.729	5.8349	5.189	3.6893	3.6088	5.7068	5.8652	5.5922	5.4584	4.7296	5.8637	9.1326	5.0734	4.6392	5.6913	5.3677	5.5195	2.7506	5.3111	4.3391	5.0103	6.7905	5.1338	5.2943	4.2227	6.6404	7.9281	5.9074	5.9837	5.5759	5.9738	5.88	3.0618
PF3D7_0533100.mrna1_1	PF3D7_0533100.mrna1_1;567	567	5.7576	4.2118	5.013	4.7724	3.281	7.4171	5.2327	7.2542	4.5223	6.7576	5.591	6.4283	4.723	1.406	7.5946	4.7109	7.3175	4.017	5.5357	4.5379	6.0629	3.6769	4.8222	8.0658	5.0295	3.8885	4.8822	5.2059	4.7431	5.5999	5.9903	5.5348	7.4481	5.6008	4.3161	3.7268	5.0934	5.2965	5.36	3.1408	6.6212	4.9255	4.8001	4.8032	4.7745	3.3391	6.5122	3.6599	4.3241	3.5981	5.0921	5.2939	5.9616	5.887	5.5438	2.6758	5.257	5.6115	5.6064	6.2841	4.8314	5.6814	8.0014	5.278	3.6803	5.6893	5.89	6.318	5.4209	6.2012	4.0161	4.9288	8.1197	4.6993	6.1225	5.3031	6.7609	6.8869	5.0921	5.06	6.6166	5.2399	7.6835	5.44
PF3D7_0533100.mrna1_1	PF3D7_0533100.mrna1_1;568	568	5.9453	4.846	5.4989	4.2411	2.8659	7.6549	5.0635	5.3695	3.228	5.4185	4.4509	3.9307	5.1173	3.3992	7.4005	4.9579	5.1703	2.9542	4.7766	5.6126	5.5814	5.1839	5.6343	6.625	4.8585	4.5589	3.4515	4.4555	6.4718	5.6171	5.3356	4.3363	6.4661	3.1375	3.7538	4.554	3.3377	4.7996	6.1829	4.0815	6.5987	4.466	5.2491	5.545	4.4535	3.3771	5.4656	5.3716	4.2464	2.5729	5.1946	4.9612	2.5211	5.0448	5.5214	3.0738	5.0811	5.2939	5.6591	6.0826	4.4666	7.7893	7.7355	3.6927	5.1127	5.0836	4.9537	4.2593	4.4229	6.2327	4.8738	4.1408	5.7814	5.266	5.7557	5.3399	7.4707	6.1671	5.2608	5.3306	4.1953	4.2418	5.4286	4.7104
PF3D7_0533100.mrna1_1	PF3D7_0533100.mrna1_1;569	569	5.55	5.5308	5.1863	5.0023	4.3118	6.765	4.281	5.7766	1.2869	5.2679	4.0909	3.9736	4.3757	4.2817	6.074	5.1755	5.017	2	4.2118	4.6035	5.6608	2.7719	4.5441	6.1965	4.957	0	4.594	3.1391	5.0152	5.8716	3.9231	3.0179	6.0161	6.3892	4.5298	3.9782	3.585	4.854	5.1599	3.7772	5.3523	3.1795	4.5741	4.5336	4.1301	5.4155	5.8878	4.6639	5.1371	2.025	4.342	5.6907	1.7782	4.649	3.3785	5.0704	5.4624	5	5.8321	5.2342	4.6736	4.856	4.9236	4.2743	4.9846	4.5423	3.8699	11.66	4.8293	5.4519	4.9968	4.8495	5.0875	5.3038	5.7129	4.582	6.1367	5.6372	4.5686	4.6363	4.3875	4.9069	11.9799	4.682
PF3D7_0533100.mrna1_1	PF3D7_0533100.mrna1_1;570	570	5.0553	5.5419	4.7991	4.3067	4.5046	5.3345	4.8324	4.4718	4.4012	3.5223	5.0413	3.3031	4.1835	3.079	5.3649	5.2223	4.4594	3.7323	4.6462	3.6519	5.4416	3.9523	4.0108	5.6904	5.257	4.5441	3.8885	4.4436	5.0976	5.7874	4.8977	4.8395	5.6599	5.4761	3.6496	1.5656	4.5002	4.263	5.7206	4.7142	5.3255	2.8074	4.4522	4.7038	4.5632	4.477	4.7164	5.8232	5.0583	2.7203	5.0947	5.4532	3.4777	2.8992	4.1285	5.4195	4.7049	4.2645	5.0409	3.7038	4.8027	4.0548	5.6168	5.1198	3.7093	4.7751	4.4886	4.582	4.5741	5.6668	3.7485	4.0866	4.2525	5.0179	4.7306	4.7965	5.9759	4.7645	4.7955	5.0708	4.5236	3.5729	4.7398	4.3052
PF3D7_0533100.mrna1_1	PF3D7_0533100.mrna1_1;571	571	5.7192	6.5177	6.2832	5.017	4.8625	6.4535	5.2961	4.5928	7.113	5.1823	5.272	4.8615	5.8679	4.0678	5.4466	6.3558	4.6317	5.5847	4.7645	10.9716	8.364	4.9021	5.337	10.8448	5.2437	5.0483	9.5415	5.561	11.2007	7.5331	6.2564	5.3639	10.701	5.4748	4.7639	8.4821	5.233	5.218	6.4306	6.3517	4.7698	5.7565	5.6427	3.9653	5.9695	2.9837	5.1247	5.6761	4.5398	4.765	6.205	4.844	7.8876	6.0444	5.701	3.8728	5.6381	7.0879	5.0738	7.7094	5.09	5.841	5.3176	8.7967	4.7268	5.0691	3.7049	8.8448	5.3868	6.7028	2.4725	5.0657	7.6487	5.7101	8.5118	4.9359	6.5281	5.7301	8.0699	5.3775	5.7423	5.1001	9.0607	4.5856
PF3D7_0533100.mrna1_1	PF3D7_0533100.mrna1_1;572	572	6.575	5.3618	7.3228	4.7339	3.3561	5.9953	5.726	5.3579	4.2211	5.5714	3.7301	5.1707	6.2205	3.2987	6.2563	5.0396	6.1459	5.5683	4.7629	4.9064	5.0635	5.5841	6.6256	6.36	6.2042	5.4922	5.706	5.1227	5.2612	5.5996	6.3983	5.6812	6.6506	5.5011	5.9286	4.497	6.3714	5.4512	5.3768	5.0193	5.5753	3.6508	6.0633	3.4383	5.6159	4.557	5.7393	6.2376	5.6837	5.0009	5.6126	6.1793	3.5497	6.0997	5.1473	4.8268	5.3027	6.7653	6.087	6.3316	7.6234	5.6223	4.9269	5.4598	4.479	5.1851	5.5951	5.0934	4.1318	5.087	4.1481	5.5173	6.2985	6.3647	6.5875	7.1829	5.9764	5.2292	5.7038	5.3667	5.5354	5.3771	4.7517	5.7013
PF3D7_0533100.mrna1_1	PF3D7_0533100.mrna1_1;573	573	5.8377	5.3288	5.0687	5.263	4.3785	4.4443	3.8904	4.3854	3.7344	5.7929	5.2983	3.1587	6.1773	1.5059	4.7388	5.2028	5.2724	4.4236	4.5856	4.3695	5.439	5.8492	5.0913	4.4614	5.0678	4.6421	3.7463	4.6837	5.6716	5	6.079	4.9523	5.2769	5.7159	5.4175	5.3667	4.7819	3.9846	5.1878	5.5966	5.3551	4.61	5.9215	4.9542	5.1027	3.5801	4.546	6.0717	5.4499	5.0144	4.9955	5.6241	3.3147	5.7477	5.2657	1.281	4.9588	5.8875	5.5561	5.9352	4.153	5.7926	5.6904	5.3473	5.5512	5.3107	4.8699	5.4131	5.3565	4.2479	4.431	5.5699	5.6056	5.5874	6.4542	6.0909	6.4795	5.4376	5.709	4.5534	7.966	4.439	5.4712	3.6346
PF3D7_0533100.mrna1_1	PF3D7_0533100.mrna1_1;574	574	6.257	5.0968	5.5466	5.087	3.1194	5.6602	4.3147	5.295	1.251	5.911	6.5412	3.3334	6.0841	0	7.0505	4.2994	5.0108	3.669	4.7447	3.926	5.1619	5.6904	5.5537	4.942	5.4735	4.8084	3.2464	4.5317	5.2265	4.8395	4.8151	4.2118	5.0985	5.2928	4.7219	5.0704	5.5323	4.5963	5.6473	4.6029	4.6129	4.8258	5.7934	3.557	4.5607	3.0339	5.3284	5.489	4.8797	5.243	5.3334	5.2758	3.4751	5.2269	3.2063	4.7829	5.2168	6.257	5.8395	5.3971	5.6171	4.366	5.3568	5.5656	4.4744	4.6887	5.0527	5.5503	3.6622	5.4647	4.6713	4.2024	7.0272	4.2525	6.0546	5.5871	5.2498	4.7015	4.5656	4.6588	5.0347	5.6032	5.3614	4.9658
PF3D7_0533100.mrna1_1	PF3D7_0533100.mrna1_1;575	575	6.8574	4.8094	5.739	4.497	5.0592	5.8679	4.9991	4.5957	4.0583	6.2664	5.746	2.9355	4.4276	2.7485	5.575	5.581	6.2992	4.7247	4.8664	5.6343	5.5204	4.8525	5.3768	5.8644	5.6296	4.0661	3.5248	4.2593	4.5103	5.6421	4.4209	4.3248	5.3366	4.3889	4.9141	5.1305	3.7876	4.1497	4.7719	4.135	3.9855	4.6439	5.1198	3.9411	5.2483	4.2001	5.2917	5.841	2.8298	4.275	6.4383	5	3.4529	5.8151	4.7076	5.2653	4.7913	5.4046	4.6106	5.8342	6.0065	6.1357	7.7279	4.1827	4.9777	5.2585	4.95	4.7404	5.5351	5.0076	4.7522	5.2713	6.189	5.7057	5.7905	5.3785	6.6793	7.1924	5.3427	5.5859	4.9932	4.696	4.8237	4.8919
PF3D7_0533100.mrna1_1	PF3D7_0533100.mrna1_1;576	576	5.6334	5.044	5.1252	5.9198	4.1843	5.9153	4.859	4.1085	2.4489	6.4801	7.1742	3.7698	5.3136	3.275	6.3169	5.1506	5.0152	5.5625	4.3023	5.4806	7.2399	4.925	5.3338	6.2972	7.1774	4.3111	5.0909	4.4738	5.6413	7.4286	5.811	3.4356	5.7525	7.2673	4.8664	5.3356	6.5429	4.2502	4.4542	4.0798	5.054	4.4647	6.8658	5.1847	6.1819	4.926	4.9293	5.3027	4.8263	5.4689	5.4909	6.2174	4.9212	6.1131	4.5192	4.6988	4.2713	4.7913	4.926	6.5641	5.846	7.6965	6.2254	3.9828	3.4502	5.1659	4.2502	4.5404	5.2998	5.2304	3.5717	5.3352	5.3041	4.7495	6.7859	5.1416	7.9296	4.4039	5.5472	5.2498	4.856	4.2638	5.1619	5.1198
PF3D7_0533100.mrna1_1	PF3D7_0533100.mrna1_1;577	577	6.7518	3.8797	5.5747	5.2743	5.373	6.3588	6.3112	5.1473	3.3785	6.0468	6.4011	5.126	5.4416	5.1599	5.8273	5.3512	6.0527	5.1371	3.4686	3.7388	7.1621	5.342	4.844	7.8915	5.922	2.5801	5.8017	5.1018	5.3607	6.9063	5.5717	3.4995	7.2125	4.9519	4.0609	4.3363	3.406	4.5497	5.3882	5.3129	4.4509	3.5122	4.9561	5.3477	6.007	4.8812	5.3933	4.969	2.3448	4.6473	4.9662	4.9519	9.1663	5.5549	6.3861	4.6294	4.6011	5.9507	6.2225	6.3089	5.1408	7.2286	6.4449	4.6023	4.6276	6.8607	4.2388	5.235	7.0842	5.435	4.859	4.9174	5.6076	4.9439	6.4971	5.1863	7.3601	5.0819	5.6924	4.4243	6.5489	4.1739	4.9941	6.6005
PF3D7_0533100.mrna1_1	PF3D7_0533100.mrna1_1;578	578	6.4639	5.1898	4.9388	4.3241	4.8826	6.0995	5.2694	3.5311	3.9505	6.2544	4.5342	3.5886	4.5273	3.3176	6.5498	4.5945	4.6017	4.2743	2.8797	5.6823	5.5419	5.1408	6.4634	4.4296	3.8166	4.3067	3.9727	4.7565	6.0453	5.8207	4.7323	5.213	5.8951	4.6966	4.5008	4.153	2.6041	4.8674	5.8731	3.3001	4.2487	4.2972	4.4995	4.0824	6.2196	3.3391	4.3757	5.4346	4.5583	6.0043	5.7074	5.5931	3.9126	5.9444	4.0609	4.6159	3.969	5.9074	5.4545	5.541	5.2976	7.4589	5.3484	4.6094	4.7629	5.5119	3.3291	5.5871	4.135	5.1703	4.8176	5.627	5.8314	6.8285	6.283	4.6656	8.312	4.8977	5.8122	4.9759	5.7068	2.926	5.6407	5.1659
PF3D7_0533100.mrna1_1	PF3D7_0533100.mrna1_1;579	579	6.7043	5.4209	5.6868	4.8181	3.3176	5.3349	6.1777	5.2392	6.071	7.1892	4.4809	5.4728	5.537	4.0557	5.1164	6.1613	5.2957	5.3129	3.756	6.5014	6.7336	5.7304	5.2126	6.4935	5.8858	4.6781	4.9074	5.4316	6.2246	6.7105	5.4893	3.9146	5.9158	6.1993	5.9098	2.7824	4.1922	5.4931	5.6314	3.6938	4.6582	5.6901	5.025	5.1977	6.2642	3.0496	5.6229	6.1643	2.9241	5.3063	5.7355	6.598	2.257	6.4767	5.804	4.1243	5.9432	6.4481	5.4944	6.0378	5.4803	7.7394	5.7753	5.3684	5.0579	6.0308	6.8634	4.9345	6.3142	5.4761	5.2865	3.9991	6.5712	5.0081	6.7667	5.2192	7.3597	5.3875	5.9962	5.8694	5.2067	6.8696	4.3434	7.0619
PF3D7_0533100.mrna1_1	PF3D7_0533100.mrna1_1;580	580	5.9944	6.0676	4.6129	5.2513	1.7698	5.6232	5.8174	5.7517	4.8904	5.8607	4.1707	4.8773	4.9505	3.2126	4.854	6.0544	4.4515	3.9928	5.1711	6.822	4.9126	5.7129	5.3237	5.1977	5.5963	4.8904	4.8197	4.4588	6.0038	5.7653	6.1759	5.2207	5.1906	5.6121	5.5242000000000004	3.8649	3.0721	5.7482	5.4738	4.3854	3.9846	5.2784	6.3714	5.6519	5.5874	4.9946	5.1807	5.1946	5.8714	2.7592	4.9491	5.5279	4.7377	6.4413	5.6197	5.6522	4.4376	6.3716	5.7808	6.4039	5.4316	7.6862	5.5382	5.8068	5.0112	5.3899	5.5481	5.3649	5.5987	5.0268	4.6519	5.4289	5.354	5.5738	5.6026	5.9162	7.7107	6.0819	6.0641	5.0993	5.3999	5.6505	5.3494	6.9971
PF3D7_0533100.mrna1_1	PF3D7_0533100.mrna1_1;581	581	6.735	5.5469	5.5404	6.0415	4.5814	4.0712	7.0419	6.1181	5.8197	6.5612	6.0898	8.4945	4.6212	4.9598	4.9035	7.2154	6.0717	5.3523	4.8714	5.9535	6.8532	5.4542	5.5741	4.3103	4.4803	5.3284	4.111	6.3005	5.8612	7.6835	7.0207	4.7772	5.0457	6.1851	5.9165	5.3796	5.5138	5.1379	6.0485	3.5248	6.0663	6.2549	6.3854	6.8143	5.8189	4.6112	4.641	6.1216	5.0005	6.4376	7.0938	6.5347	4.3118	6.5437	6.2371	5.0807	4.2016	5.3656	6.2621	8.0529	5.8465	9.5469	6.3264	5.8686	5.2702	6.8193	7.6264	5.1779	4.9699	6.3397	4.6358	5.8053	5.5195	7.0126	7.6638	5.479	9.5935	7.036	6.6704	6.4509	7.1866	7.8983	6.2911	5.8379
PF3D7_0533100.mrna1_1	PF3D7_0533100.mrna1_1;582	582	8.2204	6.1313	5.1711	5.897	5.1981	5.9757	9.2141	6.258	4.6594	8.2756	7.5069	7.9911	6.91	5.0383	5.8841	10.3404	6.9093	6.0061	7.6343	6.4415	8.9311	7.1601	6.3027	6.371	5.5185	5.9953	5.8097	7.6387	5.9825	8.7614	8.2289	7.4903	6.9488	6.3602	5.5214	5.1831	6.4243	8.0359	6.799	3.942	7.4493	5.6323	7.8213	9.5231	9.083	6.6928	6.688	7.3988	5.1643	6.2642	6.7287	7.2595	5.7522	7.0322	7.9351	6.3063	5.106	7.5321	7.9994	9.1236	5.7434	11.3024	7.2602	6.7593	7.3519	7.4284	7.3947	5.7296	6.1127	6.6408	4.7087	6.1568	8.9929	8.4767	9.4447	6.2361	11.1153	7.8938	6.5228	8.2285	6.7696	7.4459	7.1238	6.7919
PF3D7_0533100.mrna1_1	PF3D7_0533100.mrna1_1;583	583	8.1342	6.1669	5.1276	11.4204	6.101	6.8406	7.4589	5.3971	7.2884	7.9703	6.4717	9.2133	11.1841	5.7255	5.7811	8.8929	6.3719	6.0616	4.6082	7.5109	8.5015	6.8179	5.0544	7.0304	6.201	4.5783	6.3266	5.5653	6.9712	8.6405	7.9428	4.5711	7.5239	6.9437	6.0181	5.4502	4.9658	6.2275	7.0135	5.7393	7.0185	6.3954	8.4803	10.0328	7.8041	8.1668	6.6207	6.3293	5.0352	7.1503	6.6813	6.9512	6.0201	6.2386	8.109	6.0804	5.5708	6.4058	5.7051	8.3741	6.238	11.7873	6.3145	5.61	6.5385	7.0401	6.4258	5.9605	5.6993	7.9585	6.1056	5.6218	7.6179	7.6986	8.5413	6.1605	10.5541	6.9743	6.9149	7.5333	6.745	5.6611	6.6404	6.5379
PF3D7_0533100.mrna1_1	PF3D7_0533100.mrna1_1;584	584	9.0055	6.7378	6.8036	11.2802	6.1187	6.2396	8.5388	6.4021	7.5381	8.851	6.7212	9.3631	10.9479	6.7401	6.1114	10.2923	6.9458	6.5229	5.8592	6.9018	10.0445	7.1783	7.4481	7.2535	6.5736	6.6741	5.1473	5.8278	7.4931	8.8225	8.2773	6.7206	7.609	6.705	6.3821	5.9602	7.4514	7.7901	7.0519	5.1445	8.5594	6.5444	8.904	11.0642	8.6702	8.0002	8.3259	6.7262	5.4928	9.0936	8.9231	7.1817	6.4318	8.8165	8.6633	6.6291	6.8649	6.702	6.353	9.6674	6.6893	10.426	5.7952	7.9853	8.2882	7.3616	6.6093	5.8627	5.3363	8.2675	6.5942	7.2443	8.4077	7.8371	9.886	7.345	10.3831	7.495	9.2212	8.9906	8.0872	6.7238	7.2542	7.3589
PF3D7_0533100.mrna1_1	PF3D7_0533100.mrna1_1;585	585	7.0044	6.3063	5.709	7.2852	4.9255	5.9816	8.8897	5.8176	5.9383	6.9581	6.1639	7.255	6.4949	4.4931	5.6496	8.6879	7.0309	6.1369	6.3161	7.605	6.574	5.0755	6.689	6.939	6.1426	4.3944	6.4949	8.9072	7.7825	8.211	5.9399	5.8357	6.543	5.2968	4.9519	6.5679	5.2987	6.3432	5.7137	5.7774	6.5203	4.9317	6.1037	7.1352	6.9056	5.5546	6.6138	6.5073	4.4686	7.0796	6.3021	6.156	5.7244	6.6961	7.3661	5.7007	6.0268	7.7647	6.1938	9.7642	6.2063	9.1595	4.4679	5.4803	5.4715	5.5705	5.5604	5.516	7.5737	7.6546	6.4251	5.8525	7.918	5.5622	10.4997	6.6084	9.0421	6.7385	6.3448	6.3964	5.7871	5.0264	6.3386	7.6344
PF3D7_0533100.mrna1_1	PF3D7_0533100.mrna1_1;586	586	8.5675	6.1681	5.4141	10.348	6.0034	6.3154	9.4445	6.7527	7.1008	8.1537	6.3558	8.5499	10.9656	5.8273	5.9179	8.7105	7.3033	6.9235	5.8225	10.2211	8.2232	6.4484	6.2273	7.7463	7.0071	6.7251	7.7004	6.0288	10.3472	10.288	7.3289	6.1315	7.4092	6.5124	7.0622	7.0239	5.4883	7.7017	6.6294	5.6935	7.4141	5.6943	8.422	9.4342	8.4272	6.6112	7.312	7.2871	6.2132	9.2819	7.7436	8.1117	7.1017	7.884	8.6758	6.9557	6.098	7.6837	6.4486	11.9471	5.634	10.656	7.3283	7.1671	6.8592	8.5745	7.0443	5.9665	10.0864	7.6036	6.9904	6.7947	8.6051	7.4875	12.4016	6.3091	9.7402	6.9688	7.7459	7.2928	8.5929	7.4255	6.2365	8.8472
PF3D7_0533100.mrna1_1	PF3D7_0533100.mrna1_1;587	587	8.9599	6.1453	5.3947	10.8824	7.9628	7.3531	6.0433	4.8963	7.9628	8.6965	6.3149	8.4118	10.489	7.0836	7.039	5.5251	6.3322	5.3778	6.3297	9.476	8.6826	7.1767	5.8143	6.7808	6.709	6.3507	4.8485	5.5314	9.6937	9.4949	9.1125	4.5987	6.3546	6.0966	5.6418	6.203	6.1625	6.0706	7.5811	5.2491	8.0336	5.9864	10.0542	11.6753	8.3539	7.7691	6.6741	7.5783	6.6847	7.0882	7.2437	7.9608	6.8928	6.1191	7.7777	7.1605	6.1699	6.8848	5.8045	7.3768	5.7276	10.0828	6.4373	5.6418	8.2681	6.3438	6.1526	6.2716	6.0985	7.6518	6.6269	6.3071	6.8279	7.2038	7.6036	5.9222	10.4155	7.4024	6.5651	8.2077	7.2169	6.4199	6.7074	7.0343
PF3D7_0533100.mrna1_1	PF3D7_0533100.mrna1_1;588	588	10.2596	6.463	5.922	10.7676	5.1243	8.4765	6.1795	6.2416	4.9991	10.1258	5.4026	8.6884	11.0303	5.7219	8.5937	5.3509	7.4312	5.578	7.215	10.472	9.8123	7.1667	8.849	6.3567	6.3776	6.4949	6.467	6.4227	10.5271	9.7082	8.5383	8.6908	6.6163	7.2676	7.0711	6.1297	6.2981	6.6733	7.9453	6.1849	5.8048	5.9148	7.769	7.8784	9.4481	6.8935	6.6259	7.0146	7.0303	7.6347	6.477	8.5288	6.7667	6.2114	7.5835	6.4575	6.1669	6.5537	7.294	8.3216	6.8512	10.356	8.4841	5.1387	5.7131	7.1425	5.7463	5.6588	5.8824	8.1497	6.1117	6.8894	8.8011	8.668	8.6951	6.7971	10.7375	8.1833	6.4205	7.3652	6.8295	6.2776	7.4675	6.7523
PF3D7_0533100.mrna1_1	PF3D7_0533100.mrna1_1;589	589	10.2367	7.441	5.5317	11.5957	5.6554	9.6635	6.3612	6.578	5.5913	10.4771	6.9858	8.5118	11.429	6.225	9.4761	5.565	7.1939	5.8654	7.1381	11.0022	10.1566	7.5338	7.2957	6.5248	6.7384	7.1647	6.3418	5.5119	11.0781	10.3577	8.0061	7.3795	6.6324	7.2286	6.4951	6.8864	7.2332	5.9091	9.4912	6.6407	5.5273	4.641	8.9388	5.7301	9.6012	7.218	6.5359	8.3178	5.6565	9.217	6.6327	9.1971	8.2364	6.824	8.9996	6.9673	6.4504	6.6179	8.7309	8.8464	5.8709	11.2326	7.5176	6.5059	6.0235	6.599	6.5546	7.5565	5.5801	9.8145	6.9081	7.2972	7.4243	9.7515	9.2326	7.3411	10.6038	7.376	6.6305	7.9126	6.6375	6.1953	7.5193	7.2662
PF3D7_0533100.mrna1_1	PF3D7_0533100.mrna1_1;590	590	9.1967	6.4848	6.6924	11.5239	4.7054	8.2028	6.3551	6.2106	4.627	9.2082	5.6418	6.5527	11.2226	5.1627	7.9706	5.95	6.9945	6.5938	6.9413	10.2039	9.5249	7.7481	6.7249	7.3497	6.1538	6.142	6.6959	5.1127	10.5007	10.7082	8.4582	6.3785	7.5598	7.2618	5.6946	6.5095	7.0302	5.723	7.7951	6.374	5.1135	5.0268	7.9406	6.2559	8.3557	7.2575	6.829	7.8517	6.7596	8.2007	6.532	7.9745	8.3783	6.5138	7.8768	8.1615	6.5287	5.1619	5.6871	4.8709	5.6938	10.3874	6.5917	5.5689	9.7675	6.0325	4.9973	6.9202	5.7439	8.3651	6.3163	7.4007	6.9265	7.4714	5.7711	6.2016	10.6993	6.4702	6.9771	10.6528	6.2854	5.2304	7.6798	5.9474
PF3D7_0533100.mrna1_1	PF3D7_0533100.mrna1_1;591	591	9.4856	6.0135	6.7585	12.2455	4.5527	7.4848	6.5373	6.3661	5.0032	10.218	5.6985	6.2267	12.1365	5.4893	7.2592	5.5659	7.0928	6.2257	6.2147	11.0899	10.1489	6.36	6.9844	7.5502	7.1579	6.7086	6.7806	5.0635	11.1862	11.0951	7.7164	6.1528	7.177	8.0413	6.0959	7.4424	6.4231	6.6561	6.5051	6.0292	4.0479	5.9676	6.8555	6.1538	8.4866	8.0128	7.1064	6.2885	6.0501	7.6231	7.3025	7.4484	7.3893	6.8812	10.5975	7.8627	6.3858	6.797	7.1578	5.9028	5.4689	11.6083	7.1905	4.5777	5.3868	5.0121	5.3576	6.1661	6.4899	10.333	6.5697	7.6201	8.6219	7.9342	7.3371	6.2215	11.3665	6.8447	7.7336	7.5314	5.8826	6.6693	7.4999	7.0492
PF3D7_0533100.mrna1_1	PF3D7_0533100.mrna1_1;592	592	8.7056	8.0633	6.143	12.0909	5.7151	7.7013	7.4683	7.6713	6.2215	9.0533	6.7521	7.6467	11.5076	6.487	8.6753	8.0312	8.0443	6.6013	5.9635	10.8825	12.5338	6.5962	6.8612	8.3203	9.8213	7.2089	7.7442	6.0611	11.1761	12.7283	8.4135	6.2791	8.3262	10.3542	6.9265	7.7158	6.5441	8.8004	7.5495	7.9477	7.7804	4.0557	8.2842	8.4396	7.9896	8.0981	9.0026	7.3306	6.1237	9.0003	8.2717	7.9404	9.4586	7.5984	8.3571	9.0597	6.5223	8.4016	5.7162	8.4011	7.4317	11.21	9.9515	8.3585	10.7637	7.5978	8.4705	7.2109	8.7149	8.5638	7.2352	7.0515	9.2643	7.8356	8.1069	7.7343	10.9789	8.0902	9.026	11.2059	7.3775	9.2066	8.5978	8.3704
PF3D7_0533100.mrna1_1	PF3D7_0533100.mrna1_1;593	593	8.5856	8.2842	5.8225	12.4418	5.8587	7.913	7.4563	7.3983	5.6005	9.0347	6.4224	7.4489	12.4549	6.2887	8.0419	7.2253	8.2653	5.4426	5.9507	10.823	12.831	7.3551	6.6599	8.5474	10.037	7.5373	8.0154	6.0978	10.8519	13.1208	8.5281	6.4998	8.4664	10.6658	7.5095	7.7483	6.7586	9.5554	7.2794	8.7128	7.2291	6.6327	8.0935	8.8143	7.9186	7.432	8.8728	7.6879	6.1607	8.9613	8.9753	8.4845	10.4947	8.4086	8.6598	7.7467	6.7448	8.3655	6.879	6.0217	7.2897	12.8917	9.4879	8.3517	10.5321	7.1573	7.5474	6.8747	8.5223	8.8838	7.4317	6.9833	9.7664	8.4111	7.6741	7.8884	12.3617	7.8493	9.5214	11.1583	8.1815	7.9376	8.2742	8.0791
PF3D7_0533100.mrna1_1	PF3D7_0533100.mrna1_1;594	594	8.7641	9.5866	5.2149	12.7267	5.6954	7.4795	8.0841	8.3166	6.0426	8.9074	7.8166	8.4576	12.7919	5.8402	7.8457	8.2875	9.0151	6.0319	6.8711	10.6003	10.4545	6.6017	6.7806	8.4192	9.569	8.5312	7.2816	5.9253	10.6599	10.4866	8.368	6.7486	8.5735	10.8189	7.8282	6.9279	6.2382	9.9838	7.1721	9.6974	7.1444	6.9864	7.6053	8.7802	7.7648	7.8728	10.1868	7.1093	6.5092	11.6149	8.6733	7.6361	10.4903	7.2423	9.9905	8.0024	7.3617	8.7976	6.2079	6.9253	7.6304	12.0086	9.9097	8.6133	11.2423	7.6827	7.4096	7.5382	7.8962	10.1777	7.7436	7.8044	10.4332	7.1901	8.8971	7.6299	10.9495	7.9291	9.7734	11.489	7.7464	8.1155	8.5439	7.0938
PF3D7_0533100.mrna1_1	PF3D7_0533100.mrna1_1;595	595	9.392	10.3362	5.6977	6.1235	7.4603	7.0599	7.9624	8.879	7.3512	9.4859000000000009	11.4997	8.0983	6.4212	7.7768	7.6522	7.9065	9.0126	7.8168	8.1705	10.4059	9.4988	9.4401	7.574	11.3037	8.3132	8.2242	7.8218	6.953	10.7046	9.2654	9.9468	7.5333	10.8776	9.5324	7.8106	8.0521	8.2161	9.5408	7.4925	10.2171	5.99	6.684	7.7306	8.6042	8.7606	7.336	9.6285	7.8452	6.3313	11.0919	9.5843	8.1346	9.7469	8.1465	11.1605	6.4286	8.8638	9.7174	6.6726	9.1515	8.5771	9.2511	12.0628	9.375	11.9277	9.8987	8.4825	8.3383	9.0963	11.1274	7.3479	9.5919	11.4271	7.2754	9.3691	8.8238	9.5039	8.3127	9.97	12.5438	9.829	8.9671	10.1972	8.7262
PF3D7_0533100.mrna1_1	PF3D7_0533100.mrna1_1;596	596	8.8481	9.0412	4.9887	5.9955	5.6772	5.4022	6.761	8.379	5.5261	8.1765	10.0534	6.1098	6.1918	6.6467	6.6947	7.015	8.8918	5.6185	6.4598	8.1007	7.4139	6.2657	6.239	8.7317	7.1907	7.2674	6.3882	5.7918	8.4166	7.4229	8.1548	5.463	8.3131	8.7302	5.7148	6.0687	5.7214	8.3541	7.2075	8.654	6.2525	6.7354	6.3138	7.2616	7.8938	6.8462	8.5414	8.7954	5.5945	8.7084	6.5566	6.4119	9.4184	7.1552	9.9729	6.6779	5.5966	9.1173	6.3036	5.9215	6.892	8.5499	10.0128	8.3855	11.3597	6.9485	7.6838	7.2449	7.7121	9.5064	7.3697	5.8174	10.0519	5.5592	6.8139	6.7162	8.7758	6.7901	9.4058	11.5063	7.3251	8.0216	7.8782	6.842
PF3D7_0533100.mrna1_1	PF3D7_0533100.mrna1_1;597	597	8.4833	9.0472	5.6398	4.5795	6.6721	6.1379	7.0254	7.0648	5.852	8.5451	10.4421	6.9143	5.7863	7.0219	6.5995	7.6684	7.8937	6.1223	6.2267	8.5932	8.1452	6.988	5.6017	8.7451	7.0469	7.5632	7.5204	5.9612	8.7993	7.7985	7.7462	5.9277	8.7082	9.1175	6.7867	5.8181	5.7655	8.8382	7.0571	8.9209	6.3889	7.1216	7.3425	7.3339	8.2759	6.3243	8.5797	7.1566	5.4219	9.6048	7.4769	7.5125	9.5528	7.4074	10.1033	4.4148	6.3123	9.355	5.7793	6.2826	7.2893	8.5569	10.6076	8.6786	11.2906	7.94	7.7976	7.9118	8.9884	10.3199	6.0442	6.7045	10.9546	7.1128	7.1314	7.2553	8.9052	7.1694	9.2709	11.8337	7.9413	8.6627	8.5426	7.7682
PF3D7_0533100.mrna1_1	PF3D7_0533100.mrna1_1;598	598	8.8905	10.2046	5.8212	5.7965	6.7043	7.208	7.684	8.1239	7.1136	8.5992	10.487	7.058	5.804	7.762	6.9869	7.824	8.5708	7.1274	5.9162	9.1253	8.9866	8.109	6.4398	9.9396	7.7129	7.2154	7.7516	5.8148	9.5404	8.9291	8.7438	6.7171	9.9349	9.2856	6.8462	7.4908	5.7227	9.7073	7.4633	9.876	5.8848	6.522	7.6408	7.8512	8.6596	7.2557	9.4975	7.6824	6.4179	8.6647	7.9091	7.1944	9.8666	8.3182	11.0787	5.1022	6.1469	11.1995	6.9259	6.4429	7.375	9.1992	10.8291	9.8285	11.5176	8.5888	8.2286	8.2668	8.8659	11.0161	6.1225	6.5674	12.5466	6.1665	6.3646	7.4306	8.9636	8.2771	10.2244	12.1569	8.2863	8.6533	8.2469	9.7903
PF3D7_0533100.mrna1_1	PF3D7_0533100.mrna1_1;599	599	8.25	10.4445	5.0308	5.998	7.2805	7.114	6.9306	8.2858	6.9239	8.6415	11.1997	7.6349	6.1655	7.6698	7.4089	8.3049	8.4441	6.1125	7.2846	9.625	10.2013	7.2702	6.3062	9.5199	8.6954	7.2482	7.1077	6.0292	9.8076	9.1051	8.7183	7.0215	9.1056	9.852	6.2038	7.1089	4.7225	10.7355	7.8356	10.0046	6.6515	7.2628	7.707	7.5474	7.3366	6.4598	10.4569	7.7167	7.5986	9.8109	7.6931	7.4196	10.0176	7.7025	10.8656	5.7027	7.1218	10.7673	6.8093	6.8575	7.9253	9.2965	10.2969	9.6638	11.7835	8.4164	7.7926	7.7669	9.2264	11.2124	7.0469	7.3472	11.5936	7.0356	7.6068	7.0402	9.4735	8.0061	10.0059	12.1785	8.3341	8.1922	8.6951	8.1429
PF3D7_0533100.mrna1_1	PF3D7_0533100.mrna1_1;600	600	8.3191	10.6686	6.7486	6.3388	6.0938	7.1017	6.5653	7.388	6.0411	9.0634	10.5594	7.6281	6.3085	7.0937	6.826	7.0731	8.3224	6.3565	8.1202	8.9346	9.3597	7.1669	7.3945	8.9404	7.8417	6.6985	7.1602	7.0125	9.3307	7.7775	8.7871	6.6586	9.2554	8.9495	5.0626	6.7983	6.5337	9.6185	8.9096	10.499	5.96	6.6057	6.917	7.0452	6.6118	6.8889	9.3351	8.6337	5.7874	8.298	6.9967	7.7037	10.1392	7.1419	10.9929	5.5469	6.0206	11.005	5.9167	7.0845	6.4459	8.7829	9.2999	9.3019	11.0685	7.9986	7.9944	7.2498	9.5418	11.0104	6.6582	7.0785	11.7819	5.9602	7.5022	7.2702	9.2964	8.0907	9.9306	11.3848	8.0921	8.3016	7.9349	8.8252
PF3D7_0533100.mrna1_1	PF3D7_0533100.mrna1_1;601	601	8.7364	10.0118	6.213	6.1875	7.0328	7.0779	6.7831	7.8681	7.1346	9.3349	10.9464	7.3943	6.0747	7.4318	7.1872	7.6589	8.9504	5.1022	7.2697	9.2688	8.121	8.1638	7.668	9.6857	7.5231	7.2319	7.1948	6.7216	9.5249	7.3272	8.3898	7.1871	9.4269	7.9533	6.0248	7.2142	5.6594	7.0542	8.6013	10.3588	6.2954	7.1626	8.0235	6.0184	7.5997	5.7921	7.209	8.0418	6.3441	9.8063	7.9373	7.517	9.8529	7.5038	11.7192	5.591	6.8779	10.797	7.3605	6.9963	7.6687	9.2047	10.3689	9.9119	11.1519	8.4368	7.8833	7.9749	9.0487	11.8067	6.4316	7.0646	11.1645	6.9287	7.3236	7.1018	9.677	7.8806	9.9963	11.7096	7.9333	9.04	8.5203	8.7094
PF3D7_0533100.mrna1_1	PF3D7_0533100.mrna1_1;602	602	9.2311	10.7802	6.1156	6.3696	7.5544	6.9964	7.5474	8.3509	7.6015	9.7821	11.5082	7.8818	6.2746	6.3607	7.0914	7.8468	8.839	6.3514	8.0804	9.2762	10.5707	7.6646	7.5896	8.9512	7.1752	7.4231	7.1151	6.2559	9.5425	9.2808	8.6512	7.2068	8.3374	7.2795	6.7141	7.4074	5.8883	7.1294	9.016	9.8664	6.5443	6.0356	7.982	7.2758	8.2458	6.6844	7.3283	8.3313	5.9484	9.2686	7.5322	7.9447	10.5532	7.109	11.0945	6.1212	7.4053	11.0112	6.0609	6.4893	7.5525	9.2897	10.3421	9.5787	11.3776	8.3674	8.7422	8.4573	8.9676	10.7639	7.1041	6.8952	11.5226	6.5312	7.0735	7.3899	9.856	7.9029	9.6802	11.3364	8.0411	8.7874	9.07	8.4705
PF3D7_0533100.mrna1_1	PF3D7_0533100.mrna1_1;603	603	9.417	10.9178	5.6212	6.0963	9.4077	7.3013	7.735	8.4107	9.4102	9.8019	12.2091	7.5116	5.9656	9.7651	7.6566	8.0386	8.5057	7.8636	10.1779	9.4946	14.1726	6.5347	6.6862	7.8617	6.6446	9.8882	7.0893	8.6843	9.5195	13.0615	8.0318	6.5381	7.9257	7.9934	7.7243	6.2679	9.3259	7.6396	11.254	10.1402	6.7056	6.5996	6.7024	6.4007	8.3313	6.5746	7.5487	10.7305	9.707	9.9752	6.6889	6.7927	10.7229	7.7522	9.4112	5.6194	7.2155	11.6398	5.9639	6.5325	7.7399	8.865	10.3846	12.1318	11.4732	12.4548	8.931	10.0674	8.312	10.2355	6.5495	7.7856	11.3102	7.1384	7.8057	7.4184	9.1493	7.9868	12.3239	11.2637	12.0891	9.6456	10.0507	6.4289
PF3D7_0533100.mrna1_1	PF3D7_0533100.mrna1_1;604	604	8.74	8.5434	6.1258	7.1884	4.8455	6.9829	7.666	9.4196	6.3072	9.3374	11.3657	7.9346	6.3992000000000004	6.4601	6.229	5.9234	9.3878	5.825	7.8536	8.6426	9.1485	6.0736	7.7662	6.0336	7.2211	6.9585	7.1022	7.3155	8.6407	7.0973	8.2532	7.2206	5.9047	7.7262	5.844	6.7527	4.8485	6.9849	6.0063	8.1376	7.8453	5.5157	6.7358	6.7744	8.0777	4.5892	6.4668	6.583	7.2878	6.5919	6.1952	6.5541	6.3885	6.3438	7.8545	5.2071	6.6321	8.955	5.2199	5.6121	5.3183	8.7394	8.3085	10.4374	8.4805	7.7637	6.8027	10.0596	8.544	8.5539	6.1006	6.6337	9.8352	6.9306	6.5045	6.4055	9.329	7.3601	8.9423	9.2512	7.9729	6.9572	10.4121	7.8757
PF3D7_0533100.mrna1_1	PF3D7_0533100.mrna1_1;605	605	7.2465	7.3216	5.4656	5.1538	4.5261	6.93	4.1667	6.1214	5.4986	7.5381	6.4975	7.8218	5.4679	5.2176	6.5538	6.0616	6.5619	5.6381	5.4306	6.3431	7.4718	5.4951	6.6536	5.6456	5.9352	5.4192	5.5179	5.6296	6.2493	7.1094	7.1727	6.1926	6.2566	6.1839	5.3194	5.6285	5.7695	6.8034	5.7758	6.4538	7.1919	5.2063	5.406	5.4403	6.7339	5.0751	6.038	6.4501	5.496	5.7679	5.7054	5.3302	5.5148	6.339	6.9543	5.7876	6.3702	8.8041	5.1102	5.582	5.204	7.2397	7.253	6.8432	7.3453	6.585	5.8577	6.5297	6.1673	6.9199	4.6005	6.8019	9.3126	6.8166	6.5368	5.8425	8.2009	6.1599	7.3718	8.5187	6.3576	5.07	7.1647	5.8863
PF3D7_0533100.mrna1_1	PF3D7_0533100.mrna1_1;606	606	7.4415	6.8918	4.3618	5.2769	4.9709	5.3561	5.5871	5.7698	5.1127	7.9745	6.0633	6.9383	4.9059	4.854	5.1289	4.7782	6.4643	4.257	7.9933	5.2675	7.6596	4.3847	6.9492	4.9588	6.2443	4.4731	4.4074	7.1131	7.7382	7.3946	6.367	5.4026	5.0734	6.8652	5.2525	5.23	6.0611	5.9107	6.2014	5.9023	5.3288	4.4509	4.9425	5.7123	6.4652	5.516	5.4326	4.5789	5.4722	5.272	5.4155	6.0817	7.3425	5.6522	6.1705	5.8352	5.0583	6.1075	6.3637	6.3462	10.2173	6.5916	6.8461	6.1012	5.641	5.6859	5.6328	5.2608	5.9439	6.2675	6.1639	6.6581	8.3733	6.4907	5.5292	10.0659	8.5791	6.4785	7.348	7.6551	6.0479	5.7374	5.463	5.8248
PF3D7_0533100.mrna1_1	PF3D7_0533100.mrna1_1;607	607	7.3309	5.9059	5.5447	5.142	6.807	5.1177	5.785	4.1043	5.4722	8.5643	6.8094	6.6509	5.1073	5.3448	5.0807	5.5518	5.7415	3.9551	6.9538	6.0146	8.0398	5.9932	6.6928	4.3583	5.8102	3.4751	4.7279	7.3315	5.3038	6.8791	6.0166	7.0448	4.9681	6.2658	4.1094	3.7115	5.04	5.5211	5.8963	5.488	5.2342	5.3298	5.2728	4.4692	5.3001	5.5192	5.8094	5.3388	4.5204	4.7692	9.1505	4.9444	5.7493	5.6594	5.7298	5.4499	5.557	5.5577	4.9823	4.9523	5.8457	6.6122	5.6716	5.6693	4.9977	5.2884	4.8222	4.4718	7.2661	6.0631	5.2702	5.1957	6.5056	6.3297	5.61	4.9542	8.4476	6.2346	6.0459	6.1721	5.9093	3.4316	5.8994	6.384
PF3D7_0533100.mrna1_1	PF3D7_0533100.mrna1_1;608	608	7.0484	5.4647	5.1803	6.2455	9.668	5.6032	5.2005	5.3452	10.0322	7.404	5.7455	7.1089	4.6831	10.0933	4.8866	6.1918	6.0152	3.3248	5.7554	5.6536	8.1523	4.1119	6.5421	6.1574	6.1633	5.3309	5.9357	5.3487	6.9136	6.8663	6.4891	6.3921	5.8662	5.1247	4.6363	4.5527	5.1599	6.2532	6.6977	5.6971	5.9167	4.0755	3.3868	5.7908	5.9989	4.9695	6.1815	6.0387	5.1526	4.466	5.2931	5.3161	5.3999	6.2365	5.9227	5.675	5.4699	5.8834	6.4576	6.4419	5.3494	7.072	6.3226	5.1815	4.7861	6.6368	5.8748	5.2141	7.1357	6.224	4.4828	4.8861	7.489	6.4045	6.7032	5.6091	8.5493	6.1506	7.0155	6.1241	6.5883	5.615	5.0405	7.1823
PF3D7_0533100.mrna1_1	PF3D7_0533100.mrna1_1;609	609	7.2306	6.1058	6.3325	6.6703	3.1342	6.5232	5.8723	5.6115	3.862	7.0843	4.9584	6.8442	5.8948	2.8053	5.643	6.6119	6.0522	5.537	5.9076	6.1361	7.7174	5.3309	5.7533	4.7861	5.5795	5.0904	4.785	5.1847	6.647	7.2561	6.366	6.6506	6.1647	5.2979	4.7934	5.3716	5.7063	4.986	6.5304	4.2102	5.5762	5.7115	4.8856	5.6562	6.2884	5.8283	5.8212	5.8999	4.8369	5.4236	5.295	5.7466	7.2067	5.6392	6.4431	5.857	4.2743	5.684	5.4168	5.5841	5.327	7.5159	6.4743	5.7581	6.1272	6.7287	4.6826	4.888	6.6552	5.8215	4.2102	6.4155	7.9035	7.086	6.3827	5.9215	8.8043	5.3388	7.282	7.1514	6.4606	4.3226	5.3639	7.1938
PF3D7_0533100.mrna1_1	PF3D7_0533100.mrna1_1;610	610	7.0696	5.7024	6.7878	6.0339	4.8684	5.2273	5.1977	6.5449	5.0435	7.652	6.8738	6.1469	5.0951	6.4499	5.6427	5.5714	6.0409	5.2083	5.5211	6.0477	7.9555	5.0921	7.188	6.0626	6.3551	5.3487	5.4303	5.6741	6.9254	7.6621	7.292	7.2364	5.947	6.3921	5.632	6.1189	5.1878	7.3428	5.6032	5.8892	6.009	4.4621	2.7929	5.1247	6.2012	5.8728	5.9989	6.2839	3.3205	4.3125	5.6831	5.8669	5.2411	6.0646	6.134	5.2939	5.7525	6.2711	6.1665	5.0431	5.6375	6.7087	6.3236	5.2315	6.1183	5.7296	5.5729	5.4512	6.785	6.1379	5.1623	5.5567	7.2889	7.1868	6.5119	6.218	8.5102	5.6693	7.281	7.7157	6.3021	4.7452	6.5624	6.9502
PF3D7_0533100.mrna1_1	PF3D7_0533100.mrna1_1;611	611	7.55	6.278	5.9205	6.5174	4.7714	5.9155	5.5942	6.0219	4.3505	8.3866	6.5913	6.7807	5.7981	5.9079	5.5432	5.9184	5.6806	6.6854	5.9787	5.8807	8.9115	5.4919	7.5789	4.1359	5.6223	5.6094	4.8505	5.5871	6.5221	7.9144	7.0686	7.2009	5.9319	5.6943	5.133	4.4128	5.9605	5.6645	6.7671	3.8846	5.4542	4.3618	5.3937	5.578	6.4338	5.9828	5.7698	5.7546	5.0674	4.7285	4.8972	5.6913	5.488	5.9397	5.7682	4.8625	6.1012	6.4034	6.2638	5.0622	6.6112	6.6382	5.9568	5.4902	6.5452	6.8083	5.0413	5.233	4.7339	6.4534	5.7642	6.4234	7.9456	7.0718	6.144	7.2817	8.6616	6.7029	7.5331	6.4954	6.3858	5.7087	6.595	5.4222
PF3D7_0533100.mrna1_1	PF3D7_0533100.mrna1_1;612	612	6.849	5.9298	5.133	5.9057	5.2612	6.4466	6.2756	5.9823	4.9411	7.3946	6.1713	5.8043	5.3642	4.6328	6.0896	5.5348	6.714	5.7371	5.3165	6.3951	7.5945	5.4138	7.6351	6.2823	5.3802	5.1006	5.5018	5.4472	6.595	7.2618	6.7659	7.5853	5.8875	6.0659	5.9131	2.9107	4.7469	5.7727	5.6519	5.5978	7.5633	5.2965	5.06	6.5203	7.2566	5.7035	6.132	4.8714	4.6865	5.7882	5.7043	6.1414	5.7573	5.2895	6.0215	5.017	8.0308	7.3475	6.2919	5.4728	6.0306	6.4783	7.1744	5.4584	6.1969	5.2931	4.7538	6.4221	6.603	6.4438	5.3892	7.2962	8.4172	6.3702	6.7754	6.3003	7.3383	6.466	7.1237	5.5714	5.8079	5.1831	5.9704	6.312
PF3D7_0533100.mrna1_1	PF3D7_0533100.mrna1_1;613	613	6.982	5.4499	5.9644	5.5981	5.0426	5.3554	5.814	6.1867	5.8321	8.1919	6.7983	6.2852	4.6328	4.6363	5.6528	5.9944	5.3273	6.7302	5.8273	7.2951	7.2639	6.0032	8.0299	6.0479	5.5419	4.269	5.6843	5.8402	5.8104	7.4625	6.942	8.1882	6.126	5.6741	4.89	5.3561	4.9265	6.3134	5.8432	3.6927	6.0708	5.0544	6.2453	6.2386	6.1344	6.7548	6.44	7.0514	4.9923	5.2422	5.8861	6.0976	6.9273	6.6349	6.4175	6.5427	5.6279	7.3398	5.6291	6.2298	5.877	7.4429	6.2432	6.1989	5.4666	6.3764	6.0745	5.6381	5.9998	6.3034	5.9542	5.7565	7.0567	5.2668	6.3927	6.83	8.4659	6.6611	6.7702	5.5081	7.0985	5.407	6.278	6.9348
PF3D7_0533100.mrna1_1	PF3D7_0533100.mrna1_1;614	614	6.6213	5.6996	6.2428	5.4209	6.8277	5.1144	4.8329	4.3597	5.6395	5.8014	5.2585	5.6115	4.9103	5.2091	4.8992000000000004	5.0483	5.4812	5.1977	4.8248	6.4532	5.8283	6.3531	8.5077	4.6141	5.7863	4.9846	5.6103	4.4835	7.2076	5.7469	5.9732	6.3521	5.7057	5.3381	6.0272	3.861	4.8181	5.8909	5.9026	5.2965	5.1379	5.985	4.7934	5.6076	5.3023	5.3903	6.6921	6.2598	5.2246	5.5613	5.6053	4.5705	5.2396	6.2823	5.3834	4.1052	5.8354	7.0801	5.4148	4.4489	5.6508	5.3151	4.99	4.682	5.7241	5.7772	5.466	5.1293	5.7131	5.3964	5.3889	5.9296	7.245	5.5732	5.8807	6.0283	6.7346	6.3969	6.4152	6.1761	4.6949	5.2525	6.2106	6.3656
PF3D7_0533100.mrna1_1	PF3D7_0533100.mrna1_1;615	615	6.9062	5.7425	6.3933	5.4906	5.5665	5.7493	5.8904	5.905	5.2854	7.1007	6.4413	5.4967	5.6608	4.2728	5.6798	4.8595	5.7536	5.433	5.5583	7.1477	6.614	5.4313	7.4379	5.0041	5.8276	4.2979	5.2157	5.7189	7.3493	7.4976	6.2871	7.3019	6.6115	5.4336	5.5774	3.8207	5.5204	6.2802	6.4862	5.7018	5.9964	6.1112	6.0768	6.1385	5.7895	4.7203	6.2602	6.281	5.6582	5.3551	6.0804	5.2884	6.6989	7.796	5.5463	5.3161	4.8634	6.8776	6.1066	5.6206	5.6602	7.3866	5.7751	6.0629	5.243	5.5447	5.5641	5.7431	7.5357	6.7004	5.5236	5.6232	8.1605	5.6138	6.8651	6.3341	7.3189	6.4907	6.134	6.071	6.1577	4.5014	5.9373	7.5746
PF3D7_0533100.mrna1_1	PF3D7_0533100.mrna1_1;616	616	7.011	5.6392	5.4624	5.2199	5.1882	5.4683	5.8634	6.6436	5.0063	7.5948	6.218	5.497	5.3049	5.7879	5.0764	4.9635	5.957	5.4774	5.3954	6.9957	7.3897	5.2798	7.6466	6.5427	5.527	4.9189	4.2517	5.2327	6.7836	8.5076	7.7343	7.3209	5.0036	5.3568	4.6999	3.275	5.7369	5.9181	5.607	4.6352	7.822	5.4957	5.2623	6.9752	6.1528	5.5192	7.1387	5.6744	6.0991	5.6848	5.6337	5.5261	6.1389	8.1016	6.2596	6.0217	6.7568	7.6302	5.3441	5.1264	5.1031	8.5989	7.1181	6.1562	10.8808	6.8153	4.9269	5.8992000000000004	6.4645	6.7141	5.8926	7.0054	9.3992	6.8663	5.6631	4.7996	9.5104	5.8407	6.5258	10.9076	6.8171	5.3466	6.4736	7.5946
PF3D7_0533100.mrna1_1	PF3D7_0533100.mrna1_1;617	617	7.0999	5.439	5.6758	4.9388	5.6305	4.8709	5.0561	5.7195	5.0836	8.1959	5.9442	7.1359	4.691	4.2296	4.0798	5.4761	5.2296	5.7674	6.4927	6.3797	9.8517	4.6433	7.2404	5.6288	4.9505	3.796	6.6182	4.6276	6.27	9.2085	7.1269	6.334	3.5874	5.6772	4.8354	5.0277	5.302	5.596	5.7581	5.0126	5.8405	4.435	4.9021	6.1295	6.3825	5.31	7.2117000000000004	6.153	5.5549	5.1285	4.9864	6.374	6.7756	7.4208	6.3102	5.3505	5.9635	8.5201	5.4466	6.0023	7.029	8.0929	6.1675	6.5008	6.2782	7.3017	6.0704	6.3158	5.3854	7.676	5.4145	5.5972	10.0979	5.689	5.6392	7.357	9.2615	5.8227	7.5761	6.9872	7.3011	7.6171	6.1396	7.2986
PF3D7_0533100.mrna1_1	PF3D7_0533100.mrna1_1;618	618	7.5165	5.4867	5.6076	4.8151	5.3968	6.2737	5.1465	5.813	4.437	7.4509	6.8809	6.8784	5.1882	5.3248	5.4403	5.8405	6.0654	5.9246	6.0987	6.7462	9.2728	4.6622	6.4519	6.2527	5.55	5.1599	4.3363	5.5677	7.0014	8.0205	7.1094	7.2083	6.6682	5.8395	5.511	5.3999	4.5304	5.6493	5.8288	5.0457	5.2016	5.6392	5.9507	5.0036	6.3071	5.7769	6.3823	5.9925	5.8694	3.111	5.9752	5.943	7.0618	7.6817	6.8243	5.6229	5.0206	8.8116	5.9748	5.4861	5.504	7.4558	7.3208	6.1254	6.1603	6.8146	6.5989	5.3248	6.0575	7.8051	6.0065	5.9413	10.1042	6.7861	6.473	5.9329	10.0065	6.0437	6.7491	7.2177	7.4544	7.9598	6.3674	6.4016
PF3D7_0533100.mrna1_1	PF3D7_0533100.mrna1_1;619	619	7.9301	8.3946	6.6866	8.1729	6.5792	5.7999	6.7264	7.2127	6.574	8.7074	6.4157	7.3487	8.935	6.3487	6.9775	6.9674	7.8292	6.5089	6.5578	7.088	9.8051	6.2456	7.9152	6.4406	6.727	5.3903	5.6308	6.0108	7.6845	9.2206	8.4396	7.5928	6.6066	7.543	6.3519	4.5454	7.2374	6.0272	7.4763	8.8063	5.9314	4.4053	6.2604	6.8276	7.1529	6.8039	6.962	5.9542	5.8924	6.1058	5.9357	5.2517	6.6758	8.1967	8.1827	6.8845	7.1548	9.0041	7.4756	7.3866	5.9222	7.9419	8.5585	6.2613	5.8824	7.1512	5.6159	6.6436	6.8085	8.6811	5.709	7.5777	10.2253	8.1738	8.1993	6.6689	9.0602	7.186	7.4427	7.1968	7.356	7.0737	6.7306	8.0331
PF3D7_0533100.mrna1_1	PF3D7_0533100.mrna1_1;620	620	7.8757	8.4976	7.18	7.9931	5.9427	7.0403	7.7334	7.2281	6.8938	7.9922	7.3821	7.7015	8.4756	6.586	7.4263	8.5873	7.0268	7.7463	6.674	8.8292	9.9234000000000009	6.972	8.0683	6.7244	8.2614	5.7206	8.06	6.1001	8.9908	9.5406	8.6155	8.805	5.9853	8.5995	5.4416	8.0126	10.9946	6.696	6.705	9.153	5.8276	4.5242000000000004	6.6559	7.4648	7.3321	7.2264	7.9785	7.6418	6.3431	7.4778	7.9358	6.4014	9.1944	8.1977	6.8147	7.2812	5.9411	9.3583	6.9787	7.9937	6.8211	8.6662	10.5962	7.2709	5.8895	7.3325	4.9588	5.7554	7.7509	7.9977	6.2219	6.9467	10.5581	8.2291	7.5654	7.3128	9.518	7.5713	7.9686	7.6147	7.5468	5.6519	7.2053	8.9829
PF3D7_0533100.mrna1_1	PF3D7_0533100.mrna1_1;621	621	10.4157	10.4208	7.2186	8.2572	5.3381	6.6266	6.9438	7.7289	6.8211	8.8209	6.8535	9.7862	8.5676	6.5817	6.8193	7.772	8.1139	8.6353	6.804	8.5286	10.7639	7.2385	8.6812	7.3013	7.054	6.114	7.6316	6.2718	8.7212	9.6901	8.431	8.4055	7.2703	7.4174	5.4809	7.7166	10.5381	7.0044	6.5035	10.6677	6.1829	6.3754	6.211	6.9246	7.4777	8.6163	7.5145	5.8644	6.4131	6.6636	7.7781	6.8089	7.6405	7.3124	7.2032	8.7514	6.8754	8.5198	7.7566	7.9787	7.057	8.7455	10.5006	7.7647	6.5515	8.2805	6.2705	5.9834	7.1291	8.8758	6.9525	7.2967	9.9371	8.3292	7.474	6.7477	9.7447	7.1578	8.1504	7.0303	8.7682	6.876	7.1632	7.9418
PF3D7_0533100.mrna1_1	PF3D7_0533100.mrna1_1;622	622	7.6825	7.6159	6.3921	7.0748	5.857	6.952	6.8231	6.6344	6.6157	8.0638	5.9423	8.6214	6.5006	4.0824	6.0317	5.9095	6.6887	3.6088	6.0807	8.775	7.8745	6.7627	8.3164	7.0075	7.2292	5.9853	7.487	6.1475	9.2246	8.3707	6.6738	8.5715	6.79	7.4362	5.2657	7.6118	10.5982	6.1723	5.6702	8.7145	5.7845	5.8892	6.2046	7.0426	6.6538	6.5457	6.4234	6.8886	6.682	6.5309	7.1347	6.1829	6.5463	7.5515	7.0365	6.7798	5.7244	9.5111	8.1643	7.5147	7.4359	10.8749	10.1918	6.5261	7.4515	7.0015	6.8316	6.4311	7.8516	7.4531	5.9878	5.9201	10.9846	6.2902	7.7061	6.9711	11.7167	7.7749	7.0361	7.4807	7.1712	5.7803	6.9965	7.6952
PF3D7_0533100.mrna1_1	PF3D7_0533100.mrna1_1;623	623	6.621	6.1461	5.5084	5.8634	5.995	5.4009	6.516	6.6513	4.0365	6.135	5.7519	7.3764	5.3878	6.1334	5.0883	5.9973	7.3323	4.4601	5.3262	7.1015	6.1518	5.5301	5.8994	9.4498	5.3712	5.6979	5.5204	5.3154	7.7421	6.7777	5.957	5.5937	8.9883	2.5826	5.3586	6.0862	8.6984	6.3156	5.947	6.8648	4.5723	5.1359	3.8258	5.8926	5.478	4.9905	5.7552	8.7999	5.6823	4.6229	5.7895	4.5279	4.033	6.6132	6.9443	5.3045	4.9995	8.3897	5.6924	5.9722	6.5067	6.3667	6.3952	5.9333	4.9011	5.6585	3.6253	5.1198	6.868	7.3137	6.7152	4.7087	9.0178	5.5094	5.4857	6.5122	7.3513	6.002	6.5752	5.6395	5.8615	4.6363	5.7716	6.2451
PF3D7_0533100.mrna1_1	PF3D7_0533100.mrna1_1;624	624	6.0913	6.2365	5.9105	5.9453	5.0501	5.142	7.3133	6.8098	3.7388	6.6278	5.7079	5.8527	5.8902	4.0687	6.0005	4.859	8.3887	4.8909	5.0413	7.124	5.8352	5.9628	5.5692	10.2563	5.738	4.8972	5.4067	5.0184	7.3041	6.3038	6.4647	5.6988	9.7617	5.9551	4.0063	4.5892	6.3653	5.0798	6.3674	5.6513	4.3576	3.1683	5.4899	5.1538	3.9736	6.1311	4.5844	6.534	5.5438	5.3868	5.3806	5.8602	6.1601	5.7436	5.4205	4.7666	5.2223	6.5947	6.2908	5.6876	6.1691	5.8943	7.3182	6.2073	4.5934	7.8146	5.3792	5.2917	7.3741	6.0564	5.6331	5.7511	6.8005	5.4039	5.2157	6.2388	6.807	5.6727	6.5895	5.4502	5.4722	3.9523	5.2396	6.3325
PF3D7_0533100.mrna1_1	PF3D7_0533100.mrna1_1;625	625	7.1243	6.8298	5.6619	6.0435	6.1465	6.1876	7.465	8.0443	4.7104	6.1985	6.5193	9.3832	5.8652	4.6375	5.7249	6.1471	8.1872	4.1497	5.1239	7.8615	6.4152	4.9364	7.0191	9.9683	5.2184	2.9542	5.6023	5.8844	8.2572	6.4486	6.1385	6.7467	9.5099	6.275	4.8953	6.1223	9.3148	5.1473	5.9844	7.8396	5.1566	5.1554	5.2403	5.0139	5.753	5.7371	6.3201	5.4466	6.1508	5.6619	6.2141	4.5993	5.5632	6.1371	5.6539	6.4754	6.0065	6.6566	5.7436	4.7586	6.0704	5.7981	9.0815	5.8402	5.5862	5.3063	5.4935	6.3109	7.4477	6.0659	7.0868	5.5166	6.5679	5.825	5.5021	6.1393	6.4538	5.8331	5.407	6.3549	5.4928	4.14	5.4509	6.7772
PF3D7_0533100.mrna1_1	PF3D7_0533100.mrna1_1;626	626	6.6989	6.4764	5.7339	5.9745	5.5844	5.0219	8.7593	9.3182	4.1276	6.6449	6.0374	10.2958	5.1751	4.06	4.04	5.1268	9.536	4.9995	4.9179	8.2903	5.845	5.2338	7.5272	11.574	5.7401	4.0444	7.0762	5.0135	8.0879	5.905	6.4436	6.6847	11.1902	5.8467	4.8545	6.7415	9.2848	6.0654	5.9432	5.5094	5.6966	4.3834	7.5076	6.9973	5.3423	5.0518	6.0283	4.9411	5.5011	4.6023	6.4837	5.9402	4.4416	6.6623	4.811	5.2769	6.1679	6.2513	5.8379	5.6668	6.7234	6.7384	9.663	6.0317	7.1318	6.5538	5.565	5.694	8.2756	5.4983	5.8965	5.79	6.3309	5.5295	6.3074	6.4612	6.4031	6.537	7.4735	7.0564	5.4754	3.3377	5.985	7.6898
PF3D7_0533100.mrna1_1	PF3D7_0533100.mrna1_1;627	627	7.1863	6.2498	5.8089	6.5998	5.3366	5.6482	8.2424	8.5841	4.4764	6.4874	5.7363	9.1167	5.2702	4.5613	4.5564	5.4114	8.8746	5.06	5.7057	7.7825	6.6172	5.9579	6.2087	10.9515	6.1562	3.2172	6.5013	6.243	7.7488	5.9993	6.1041	6.2858	11.0429	6.2196	4.5583	6.6945	8.8962	5.1985	5.8086	5.4998	4.541	4.8283	6.1857	6.4264	6.8153	4.7043	5.8934	6.1963	5.1001	5.3241	6.832	6.0708	5.2787	6.5563	4.9293	5.4663	5.7216	6.033	6.1131	4.7236	6.0968	6.132	9.0836	7.2224	7.709	6.0492	4.5021	5.4039	7.9753	5.204	5.9725	5.275	6.6743	5.3491	5.9839	6.0389	6.8875	6.6523	7.6456	7.2569	5.3273	5.0691	6.0605	7.8246
PF3D7_0533100.mrna1_1	PF3D7_0533100.mrna1_1;628	628	8.1762	8.0652	6.1585	5.9637	5.9784	6.3484	8.2776	8.6786	4.3125	8.1607	7.1571	11.0262	5.7819	3.4854	5.1859	5.9348	9.2404	5.3012	6.1627	8.503	7.5664	5.6539	7.6074	11.2682	8.8119	5.7029	6.8947	4.6005	8.4057	6.7988	6.6499	7.7094	11.3314	8.486	5.3709	6.3612	9.4101	6.3343	7.1071	8.5095	6.5342	5.4656	7.3591	7.3874	6.8035	5.9376	6.8401	7.112	5.8009	8.7102	7.3763	6.543	5.4744	7.4209	5.7684	5.2188	6.281	7.5925	5.8716	6.2355	6.9307	12.357	5.62	5.558	5.6008	5.8856	5.7863	5.0259	7.457	5.7043	6.6273	6.408	8.4705	6.0877	7.2307	6.774	12.3763	6.6572	6.6109	5.5292	6.1675	5.26	5.3374	9.0685
PF3D7_0533100.mrna1_1	PF3D7_0533100.mrna1_1;629	629	7.6449	5.7142	5.3995	6.0356	4.7323	5.6781	7.4637	6.302	4.9045	6.9811	6.0646	8.4646	5.6653	6.1357	5.1223	6.5195	7.7254	4.1481	5.532	7.0714	6.7032	5.6814	5.96	9.7751	5.7043	4.4886	5.8056	5.2415	7.1612	6.3468	6.7816	6.3425	9.7853	6.7204	5.2319	5.7621	7.6588	4.9791	6.2741	6.5578	6.1938	5.1144	4.2965	5.1603	5.7301	5.5789	6.9113	5.2909	4.6223	5.8255	6.2673	5.2203	4.935	7.337	5.6974	4.682	5.009	10.0369	5.8681	4.9307	6.0936	9.813	7.1306	5.2521	5.3878	5.3858	4.8934	5.5487	6.621	5.6352	5.9217	5.4009	11.0319	5.4696	7.1081	6.2228	10.5519	6.5472	6.1229	6.0468	5.2698	4.1506	5.8001	7.0709
PF3D7_0533100.mrna1_1	PF3D7_0533100.mrna1_1;630	630	12.2505	9.0871	6.1615	6.1514	5.8197	5.3847	9.3027	9.4135	5.5823	11.5773	10.192	11.7332	4.5993	6.6532	5.8061	10.1982	9.6328	7.1978	6.4065	8.5203	7.1263	5.5656	7.7361	11.8635	8.4223	5.2028	7.7303	6.1815	8.9546	7.5878	6.0783	7.3576	11.9558	8.4846	4.3999	7.5212	6.3049	8.4939	6.8012	9.1887	5.714	6.507	7.5145	6.2854	11.6115	5.2972	9.4302	6.9667	6.9721	8.1947	6.4393	6.7446	6.5401	9.2501	7.8414	5.4673	6.1649	9.9632	7.615	6.626	6.65	12.1361	7.6883	5.8347	6.2396	6.9369	5.9866	5.7669	7.5996	7.5028	6.511	6.8426	11.5988	6.6776	7.4769	6.649	12.1164	8.2922	5.9667	7.4221	5.8689	5.6194	6.0723	9.0591
PF3D7_0533100.mrna1_1	PF3D7_0533100.mrna1_1;631	631	8.1789	7.8013	7.6564	6.504	7.6571	5.8537	9.2186	9.7437	6.4214	7.8966	10.4924	11.5549	4.645	7.8892	5.8527	9.1111	9.818	6.7727	5.4406	8.5171	6.4031	5.374	7.0635	12.0858	7.5482	5.5954	7.0452	5.8953	8.518	6.9929	5.5132	7.2269	11.9179	8.121	6.3205	7.1161	5.3576	7.7309	6.015	8.7435	5.9642	5.3406	6.4914	6.4138	7.577	4.4509	8.7866	6.1029	8.012	8.0238	6.2589	6.328	6.2716	9.4987	6.1693	5.8512	6.1164	9.8137	7.9008	6.5937	5.8814	12.2482	7.0623	5.1506	6.9576	6.1532	4.6639	6.194	7.1543	6.6618	5.6611	6.9266	10.9995	6.572	7.1705	5.5185	11.9082	7.946	6.0126	7.1724	5.5037	5.1264	5.5677	9.1454
PF3D7_0533100.mrna1_1	PF3D7_0533100.mrna1_1;632	632	7.648	6.0468	5.7236	5.8243	5.9115	5.7634	9.3094	9.8812	5.2761	6.9498	6.0641	9.9135	5.3295	5.3861	5.1855	8.0282	10.2528	7.5509	4.7597	8.1056	6.1739	4.839	6.1898	12.1521	7.5446	4.7301	6.968	4.8027	7.818	5.9172	5.7336	5.9662	12.2238	7.6815	6.0944	7.1191	4.3441	6.5807	5.5506	6.8879	4.2743	4.9941	4.7442	5.4313	7.07	4.4861	7.1906	5.2895	5.8243	7.259	6.1558	5.6212	5.4725	9.7186	6.1896	4.1595	3.1938	9.445	5.8117	6.3107	6.3012	12.633	7.6665	5.5966	6.4366	6.4846	5.4967	6.0472	8.1691	6.8679	5.6918	5.1424	10.4944	5.9281	6.4647	5.8709	12.4061	7.597	5.7677	6.9819	5.3374	6.3842	6.5416	9.1472
PF3D7_0533100.mrna1_1	PF3D7_0533100.mrna1_1;633	633	7.7165	6.1003	5.2327	6.1365	4.9547	5.0734	9.1904	9.1735	3.0687	7.377	6.3297	6.8197	5.9016	4.8415	5.36	8.4904	9.8229	6.0188	4.8992000000000004	7.8797	6.5759	5.9179	8.501	11.662	7.4381	3.6311	6.0807	5.7123	6.9242	6.2415	6.1087	6.6604	12.0039	7.5131	4.6264	6.4074	5.275	6.2166	5.7674	6.8554	4.5705	5.0391	4.585	5.5708	7.5906	5.6602	5.8001	5.8999	5.2133	6.1681	5.7589	5.3466	3.1731	9.4607	5.6235	5.84	5.851	8.8608	5.9174	5.6907	5.9656	12.5176	7.1845	5.6753	5.931	4.814	6.1753	5.0413	8.1548	5.1843	5.8659	5.9646	9.952	5.7214	6.7125	5.921	12.208	7.7825	5.6226	6.0477	5.9773	4.9093	5.7879	9.0128
PF3D7_0533100.mrna1_1	PF3D7_0533100.mrna1_1;634	634	7.3185	5.9023	5.5674	6.1703	4.0072	5.0361	5.4135	4.2327	4.1675	7.5786	6.2359	5.3789	5.218	2.5632	5.8258	6.3574	5.6427	3.6565	5.1375	6.8951	7.6668	5.0802	5.6076	5.3259	6.4736	4.4396	3.7666	4.6299	6.5348	6.6301	5.5963	4.1094	4.6023	6.1434	5.4313	4.6775	4.235	5.5103	6.0112	5.6642	4.2157	4.541	6.3844	6.5287	6.0272	5.1387	6.3043	6.1324	5.5457	5.694	5.314	7.0029	4.5229	8.7556	5.2998	5.2315	5.1048	8.0423	5.4722	6.1781	6.3142	10.5935	5.3111	4.9787	3.6611	4.4376	4.942	4.627	6.7564	4.5046	5.9679	5.211	9.0569	5.8809	4.8846	6.2462	10.0816	6.7413	6.2754	5.4499	3.4449	5.3576	5.2234	6.9044
PF3D7_0533100.mrna1_1	PF3D7_0533100.mrna1_1;635	635	7.8241	7.3298	5.9317	6.5294	5.6407	4.9303	7.1064	6.0978	4.8263	8.2034	6.7787	9.5529	6.1144	4.6519	4.2118	8.883	6.647	8.0825	6.4368	8.205	7.3801	6.4096	6.9252	6.1436	7.4874	5.3223	7.2464	4.342	8.4993	7.3678	5.9734	6.2636	6.0272	7.4554	5.3719	6.534	5.7306	7.8476	6.3745	8.4179	7.1178	6.1258	8.8214	5.4584	8.0533	5.1651	8.4439	6.9774	5.4822	7.4131	5.6924	8.3109	5.842	10.7871	7.2968	5.6456	5.5201	10.1922	6.4967	7.4769	7.0587	12.8788	7.8299	5.8169	6.1983	5.7761	6.1208	6.3422	8.1986	7.3518	5.7517	7.0863	11.1102	5.7748	7.6404	6.8715	12.5946	8.2564	6.1819	7.4929	5.3971	5.9004	6.8167	10.0976
PF3D7_0533100.mrna1_1	PF3D7_0533100.mrna1_1;636	636	8.7842	7.0327	5.9919	6.0531	5.5573	5.2898	6.5424	4.9722	4.0312	8.4985	6.0099	7.451	4.7109	5.4376	5.3309	9.0902	5.6513	8.5994	4.7388	7.5031	6.8157	6.0947	8.4144	5.6591	6.3192	3.5072	6.5758	5.2445	6.8739	6.9625	6.4016	8.7049	5.9279	6.0611	5.0356	6.4832	5.0343	6.5721	5.9312	7.1124	4.1416	4.6129	7.1186	5.7897	7.602	4.2713	8.4015	5.7024	5.9595	6.0496	5.1886	7.2254	5.8321	9.12	5.4764	4.6311	5.9246	9.9063	6.3368	6.9548	5.8058	10.2164	7.8843	5.0635	4.7208	5.7298	5.8268	5.905	8.2393	5.8985	4.5807	5.3484	11.048400000000001	5.8723	6.7819	5.2615	10.788	7.6145	6.0079	6.0911	5.275	6.0955	6.7936	11.0786
PF3D7_0533100.mrna1_1	PF3D7_0533100.mrna1_1;637	637	6.4532	6.5549	5.8125	5.9138	4.8304	6.1787	6.1847	5.9117	4.266	6.6157	5.7811	6.7593	5.4443	4.5292	5.5125	6.0904	5.9069	9.2775	4.9505	7.6009	6.6421	5.0921	9.8839	5.4986	6.2716	4.2847	6.1041	4.6679	7.4719	6.4328	6.3018	10.397	4.5223	6.2843	5.2679	5.4741	3.9745	5.1526	5.4594	7.9338	5.2619	6.1815	6.9416	6.4778	5.1759	4.6616	6.9847	8.6954	6.2133	6.217	5.157	6.7725	5.5182	9.4327	4.5662	4.7186	5.993	9.2588	6.2342	6.023	5.8086	8.7364	7.3734	5.8723	4.6639	5.6035	5.6456	6.212	9.5058	4.9035	5.7225	5.4074	10.3351	6.4224	7.0211	6.4014	10.2256	7.5451	6.405	5.8948	4.9991	5.465	6.0466	12.0436
PF3D7_0533100.mrna1_1	PF3D7_0533100.mrna1_1;638	638	7.1937	5.6349	5.5097	6.2532	5.9239	5.5674	7.2003	6.7594	6.2016	6.709	6.0687	7.2778	6.6191	5.2149	6.3454	7.4336	6.7003	11.0601	5.826	9.0929	7.2822	7.139	11.9308	6.9598	7.561	7.0906	7.3176	6.2861	8.9291	8.083	7.2465	11.8386	6.7264	8.2458	6.7897	7.6221	5.5348	5.8836	6.7824	7.9627	5.9903	6.869	10.0296	9.0358	7.7966	4.9093	6.2416	6.8181	6.6449	8.1461	8.0256	10.3717	8.4131	11.360900000000001	6.1922	5.6602	5.4712	9.9705	7.1147	10.4028	7.879	9.3033	8.6244	7.0966	8.2468	6.2342	5.4995	6.2733	9.7031	6.4962	5.7115	6.9652	11.0609	8.6635	11.0998	8.1941	10.5831	8.9954	7.4676	9.1944	6.0343	6.5298	7.1475	12.8898
PF3D7_0533100.mrna1_1	PF3D7_0533100.mrna1_1;639	639	7.7995	6.3496	6.4113	6.8086	3.9069	5.5298	6.0363	5.8462	4.437	8.6897	5.8992000000000004	8.6152	6.7804	4.9551	5.4709	5.2468	6.288	10.9597	5.7145	6.7053	9.7462	6.9781	4.9991	6.4635	5.6366	6.7856	6.1928	4.2257	7.009	9.6867	8.0398	3.516	6.0747	5.4928	5.6026	5.5251	4.1522	6.7831	6.0314	5.1703	4.1699	6.1811	10.6858	9.0157	7.8883	5.0892	7.2846	6.522	5.1518	6.2657	6.384	9.9258	6.7823	9.8707	6.6747	4.8822	6.1094	7.121	6.8146	9.4899	10.942	8.357	7.4874	5.5823	8.5218	6.3635	5.26	5.599	6.6712	7.3307	4.7371	5.5198	8.3941	7.2535	8.9226	10.644	7.9077	5.947	6.1959	8.0588	6.2248	6.1497	6.8881	7.295
PF3D7_0533100.mrna1_1	PF3D7_0533100.mrna1_1;640	640	8.7958	7.3349	8.4195	9.4832	5.7466	5.4199	7.116	7.1887	5.8642	9.3644	7.7669	10.1521	9.7663	3.9203	5.8197	7.1557	7.6436	11.0681	6.5956	9.8293	8.5932	8.2494	6.5557	7.4601	6.0389	6.6851	7.1368	6.5621	9.3975	9.7865	8.7375	6.2547	7.4951	6.253	6.2265	7.3577	6.8512	7.2796	8.4695	6.2453	6.4192	7.5524	11.265	9.9433	9.1951	7.8715	8.1214	8.1535	5.5942	6.7255	6.5084	11.0905	8.173	10.6333	6.8921	8.079	5.8948	6.9298	7.0458	11.2976	8.8256	9.7581	8.5075	6.8072	9.7735	6.8274	6.0199	7.3139	7.2333	7.0892	6.928	5.8263	7.7742000000000004	7.6188	11.2705	8.3472	9.7723	7.3168	7.1007	9.6325	7.3723	7.1992	7.9988	7.011
PF3D7_0533100.mrna1_1	PF3D7_0533100.mrna1_1;641	641	9.8134	6.5444	6.9705	9.7688	3.4906	6.0275	6.5261	6.2215	5.0841	9.3082	5.632	9.1719	9.7147	4.0135	5.78	6.51	6.0132	10.0794	8.5459	8.3912	6.8074	7.2649	6.595	6.1018	6.3908	5.691	7.3615	9.5723	8.4446	7.4386	7.7578	5.9875	6.1747	6.7905	6.0719	7.6568	5.8169	5.2972	6.807	6.8842	6.5925	7.6186	10.8531	9.1103	9.3597	7.0651	7.2357	6.8031	6.14	5.8822	6.5963	10.8064	6.9109	9.5669	7.3346	7.4872	4.8125	6.0609	5.4689	9.8029	7.1276	8.9485	7.3056	6.6635	5.6256	5.1048	5.9047	7.4818	8.0339	5.8824	7.3927	5.2702	7.012	5.26	10.4549	6.7807	8.6502	7.4004	6.8104	6.8633	6.1707	5.939	7.4509	6.5323
PF3D7_0533100.mrna1_1	PF3D7_0533100.mrna1_1;642	642	7.0701	6.489	5.433	7.5721	4.8232	5.814	5.4607	4.3992000000000004	3.6439	6.7677	5.5598	4.439	7.3451	4.1635	3.9011	5.0303	5.7684	7.2719	6.7997	6.0363	5.7926	6.6566	5.2032	4.7093	5.2242	4.1506	3.2525	6.4444	6.4563	6.5815	7.3028	5.319	5.2517	4.9528	5.5056	3.2479	5.408	6.1894	5.8642	4.9782	7.101	5.2044	7.1171	7.1913	8.193	4.7442	6.7482	6.3457	4.9764	6.1092	5.2392	5.9839	6.4689	7.4931	6.2843	5.0695	3.5934	5.8099	6.1303	7.2786	5.6505	5.8339	7.5929	4.7452	4.701	6.0106	5.4973	5.729	5.8382	5.0674	5.9281	4.4783	4.7038	5.406	8.1979	5.0794	6.4428	5.8883	5.6943	5.2399	6.0352	4.8237	5.3012	6.7604
PF3D7_0533100.mrna1_1	PF3D7_0533100.mrna1_1;643	643	7.4134	6.3754	5.0798	6.0654	4.3118	5.8138	5.6259	4.5546	4.7339	5.6305	5.5367	4.4621	6.4919	4.266	5.3441	5.504	6.0824	5.6259	6.204	6.2252	5.7238	5.7247	5.5075	5.4256	6.3775	4.1497	3.9155	6.4671	6.2992	6.3619	5.6488	4.784	5.9279	5.3423	4.4276	4.6153	4.9227	5.4796	5.3757	5.5466	4.8415	5.6091	6.1473	6.2561	5.8215	4.7729	6.4456	5.9912	6.3726	4.9203	5.7137	4.854	6.2536	6.9734	6.0128	5.4179	5.6147	4.9383	4.373	5.2005	5.2513	6.2232	5.5081	5.78	5.6253	5.6988	5.6032	5.0955	6.6767	5.1477	6.0603	4.4919	5.3639	4.0295	5.5561	5.292	6.3517	5.9028	6.3969	6.212	5.7192	4.4581	6.1799	6.3327
PF3D7_0533100.mrna1_1	PF3D7_0533100.mrna1_1;644	644	7.4237	6.0389	6.4683	9.8604	5.4992	6.556	6.3863	6.152	5.1276	6.7031	12.683	6.5492	9.8973	4.0712	5.9605	5.9205	6.5008	6.599	8.3047	7.71	7.3499	5.7816	5.4229	6.6036	6.7346	5.0259	5.9303	8.5415	8.0543	8.2259	8.0045	4.4216	6.3747	7.4033	4.6565	4.7214	6.3051	5.6427	5.5357	4.9435	7.3874	7.8844	6.615	8.3069	7.8711	8.1182	7.2688	5.6733	5.1886	7.4569	5.9667	7.0543	6.27	9.3539	7.4731	7.8984	6.3514	5.6733	6.1701	6.6957	6.4827	8.668	7.7789	7.9032	3.6206	7.3529	5.0708	6.701	6.8293	6.8446	7.5638	6.0343	6.7679	6.1258	7.437	5.8726	8.523	7.0827	7.4667	5.8025	7.1364	5.6876	6.408	6.1623
PF3D7_0533100.mrna1_1	PF3D7_0533100.mrna1_1;645	645	8.0821	5.8495	7.9363	9.8639	5.1767	5.4148	5.8372	7.0154	5.3012	7.8994	6.5407	5.8934	9.8563	3.5656	6.2386	5.2596	7.4936	7.4638	8.8621	8.7198	9.8638	4.6993	6.0947	7.3612	8.8676	4.2743	6.572	8.0692	8.6973	9.3267	7.7434	4.7452	6.8432	9.8511	5.3551	4.9814	6.5875	6.1635	5.6073	5.9598	6.5234	6.7452	7.203	9.063	7.6102	6.6366	6.8546	5.7331	7.0335	7.4678	5.4512	6.1532	6.5364	7.4919	7.9373	6.5262	6.6942	7.0156	6.1469	7.0561	6.6707	8.3527	7.259	8.1374	6.0334	7.3782	5.7735	5.7417	5.51	6.9382	6.6702	6.1473	6.9227	5.4216	6.9951	6.1285	8.1512	8.024	7.8582	6.2647	7.6448	5.7761	7.029	5.7942
PF3D7_0533100.mrna1_1	PF3D7_0533100.mrna1_1;646	646	6.4566	6.0376	10.1288	9.8845	4.8202	5.9713	6.1861	6.4534	4.5711	7.4017	5.7068	4.193	9.4846	5.047	5.9953	6.1633	6.9408	4.7431	8.3993	7.537	8.4663	5.3462	5.4919	6.6212	7.6234	5.1591	4.8515	7.8926	7.5015	7.5847	6.8953	4.9491	6.7646	8.6803	4.7142	6.0745	4.7949	5.6079	6.0961	5.0492	6.6665	7.2357	6.0283	5.861	6.7133	5.8522	5.6991	6.0157	5.0938	7.34	5.1375	5.9521	7.4502	5.9704	6.0029	6.2403	6.0266	5.9155	5.5768	8.7399	5.8748	7.3951	7.5229	7.9395	4.852	6.357	5.7495	6.2679	5.2091	6.0736	5.8721	4.8027	7.3527	5.6375	9.4731	4.9528	8.5046	7.8195	7.5906	5.0387	6.8467	5.9255	6.1027	5.3736
PF3D7_0533100.mrna1_1	PF3D7_0533100.mrna1_1;647	647	6.3997	5.9891	8.6087	8.6617	3.1827	5.7616	5.5653	6.5105	2.025	6.6219	6.0228	4.8934	8.4232	2.6135	5.3709	4.6876	6.1235	4.3806	6.2746	7.0845	6.353	5.5711	5.3223	5.7533	5.3646	5.0418	5.5478	4.2487	6.9432	6.7404	6.1104	3.7495	6.316	5.5367	5.0862	5.0522	4.6949	5.2024	5.5367	3.9317	4.9425	5.8415	3.9439	3.144	5.8931	4.9255	4.6147	5.1127	4.9098	6.195	5.753	5.5254	5.9165	6.0144	5.6094	4.1827	4.7082	6.4486	5.0387	5.4128	6.08	6.574	5.1953	5.7214	5.142	5.5696	4.464	4.2525	5.111	6.9234	5.4289	4.9378	5.3875	5.0678	6.1041	4.9923	7.3895	5.2968	5.5702	5.9129	5.4754	3.6576	4.2728	6.7712
PF3D7_0533100.mrna1_1	PF3D7_0533100.mrna1_1;648	648	6.073	5.5564	7.1351	7.3692	2.3618	4.5753	5.3768	3.6088	1.4276	6.2811	4.263	2.5777	8.2563	1.7137	3.4803	5.0644	5.407	3.855	5.0277	4.6311	6.7259	4.4482	4.3132	4.1408	4.2876	2.4957	4.0609	4.9054	5.6857	6.1495	5.5662	1.848	4.9472	4.3491	3.5084	3.855	3.8982	5.238	4.4094	3.4607	4.0277	3.26	4.7845	2.9764	1.8319	3.0197	4.8831	4.7597	3.189	3.7159	5.106	4.905	2.6017	4.7913	5.3074	5.2087	4.7219	4.1522	4.9435	3.7751	4.263	5.5401	5.3747	4.5975	5.3614	4.9491	4.5692	3.2172	3.9745	5.4915	4.9378	4.8625	3.9551	5.3477	4.4874	5.522	6.8974	5.6279	6.0834	3.9212	4.2265	4.6058	5.1493	4.7382
PF3D7_0533100.mrna1_1	PF3D7_0533100.mrna1_1;649	649	5.8572	4.8288	6.7361	5.9086	3.4356	4.2288	6.0455	3.8728	3.009	4.5747	3.5248	4.3526	6.0016	2.7027	2.7782	5.3114	5.6622	4.6826	5.0391	4.86	7.3277	5.3198	4.7511	5.1747	5.2917	3.8836	5.5963	5.2005	4.4777	4.5898	5.6879	3.2203	5.2728	5.1946	3.9873	4.1218	4.225	4.742	4.7777	4.4561	4.7703	5.594	5.3733	4.6904	4.2795	4.9131	5.1214	5.0522	4.4828	5.0457	5.575	5.0938	2.1827	5.4867	5.0072	4.926	3.2705	5.7639	5.5567	3.7549	5.4057	6.0575	5.1989	5.2612	5.1583	5.7098	4.5097	4.7219	7.0477	4.228	4.2219	5.3583	4.8465	5.1542	4.5975	5.2961	6.8212	5.5106	5.8642	5.2657	5.0045	2.9616	4.9764	5.3971
PF3D7_0533100.mrna1_1	PF3D7_0533100.mrna1_1;650	650	5.1902	5.5841	5.228	4.645	4.4303	3.5033	4.6398	5.295	2.9653	6.517	3.99	3.856	4.701	0	3.3519	5.1416	4.5674	2.9928	2.025	4.5807	4.3674	3.942	5.0193	4.6848	5.5931	3.9174	5.5765	4.2063	4.0224	5.318	5.714	4.3583	5.3409	5.3445	5.2559	3.3089	4.5656	4.0959	5.4906	4.3356	4.4673	4.5558	3.7824	4.0832	4.3277	4.1579	4.5711	4.4575	4.5546	4.3896	5.0058	4.1522	4.568	5.0032	4.314	4.4957	5.4087	5.6676	5.1989	4.1827	4.7054	4.6605	5.6605	5.3016	3.0807	4.7714	5.6769	4.7724	4.682	5.1473	3.7312	4.3161	5.101	5.0054	5.2176	4.9891	6.0953	5.0018	5.9427	4.9274	5.2133	3.9098	5.337	3.7991
PF3D7_0533100.mrna1_1	PF3D7_0533100.mrna1_1;651	651	5.8081	5.5426	5.1131	3.6147	3.0635	3.9222	4.9369	5.1863	3.1779	6.0592	3.9607	3.4114	3.7071	1.4854	3.2357	5.135	5.6662	4.756	3.7431	4.0036	5.4472	4.6082	5.3889	4.0807	4.852	1.8914	4.6826	3.6769	4.568	4.3951	5.5129	3.841	6.1075	4.7175	4.1859	3.4712	4.0738	4.306	4.9547	4.359	4.439	3.8758	4.5002	4.3625	4.0807	2.9616	5.1073	5.4316	4.4634	5.5283	5.4353	4.9823	4.1522	5.2917	4.7296	3.9439	3.2126	6.4489	5.2559	3.2839	5.1169	4.1651	5.6103	5.3597	4.8728	4.4653	4.3547	5.0819	5.1831	4.5008	4.3604	4.2832	6.4702	5.7159	4.8822	5.4165	6.7643	5.0717	5.5419	4.9331	5.0255	3.7581	6.0685	4.5662
PF3D7_0533100.mrna1_1	PF3D7_0533100.mrna1_1;652	652	5.761	5.4637	4.765	4.5515	2.3477	4.1276	5.7167	4.0522	4.1018	5.2791	4.1763	4.3978	5.7298	2.251	2.7887	4.7377	4.7323	3.433	3.1699	4.0695	4.2787	4.9439	6.2878	5.0233	4.7404	4.855	3.1077	4.1052	5.1731	4.0917	5.0951	4.7787	4.0678	4.9146	3.3001	3.5059	5.0798	3.9982	4.8684	4.2227	3.8817	3.861	5.2657	4.2095	3.3757	4.9639	4.5279	5.0764	4.1276	3.3234	4.9551	4.6206	4.1465	4.8475	4.5856	4.9481	4.6628	5.5021	5.2024	4.8768	5.7666	5.8681	4.9713	4.9416	4.8435	4.3399	4.9107	3.1843	5.5357	2.8738	3.4276	5.1391	6.4535	5.4118	5.2898	4.9388	7.3473	4.9837	5.5304	5.3295	3.7192	4.0531	5.2292	5.5978
PF3D7_0533100.mrna1_1	PF3D7_0533100.mrna1_1;653	653	5.8309	5.888	5.2106	4.3639	3.969	4.5046	3.591	4.4053	3.5072	3.7323	4.8166	4.4316	4.7263	1.2016	5.2865	4.5789	4.6848	4.7506	4.433	3.7409	5.2623	4.8495	3.6124	4.844	5.0325	4.9686	4.5454	4.5135	5.5862	5.266	5.3868	3.6982	4.0832	4.9179	5.9265	2.6803	2.7159	4.3198	5.1542	3.8012	4.2502	3.2095	5.1957	4.6645	3.9241	3.1699	4.5091	4.5583	4.2426	3.4074	5.4279	4.5668	5.43	3.8953	4.5862	3.9336	3.0461	5.5741	5.4731	4.6206	5.4383	5.6465	3.9699	4.8895	4.546	5.5267	4.6502	3.272	4.5741	5.0942	4.3406	4.9519	2.6576	5.8465	5.6949	4.3074	8.2316	3.8063	5.4185	3.8748	5.3431	5.2817	4.2547	5.2769
PF3D7_0533100.mrna1_1	PF3D7_0533100.mrna1_1;654	654	5.2199	4.6124	4.6135	4.915	4.1367	4.7506	5.2961	3.9184	3.4289	4.3778	4.9331	3.6904	6.1944	2.4303	2.6064	4.8773	4.5975	4.408	3.3632	4.9269	2.5729	4.7934	4.9809	4.649	4.5601	4.0909	1.7908	4.9345	5.3677	4.846	4.7708	4.9814	4.0925	4.0224	4.7586	4.332	3.6949	3.3406	4.7485	3.6848	3.8053	4.8565	4.4195	4.406	3.6971	3.5717	5.0794	3.8359	4.406	3.591	4.84	5.5692	1.269	5.1022	4.2102	3.3604	4.5717	5.5068	5.0527	4.0135	4.95	5.684	6.8763	5.2839	4.6011	4.6398	3.4074	3.5922	5.0622	4.144	3.9542	4.8644	5.0691	5.3056	4.4529	4.3484	6.1152	5.1989	5.2052	4.0453	4.3757	3.2234	4.2087	4.5922
PF3D7_0533100.mrna1_1	PF3D7_0533100.mrna1_1;655	655	5.8929	4.4841	4.6194	4.3169	2.6485	4.3813	5.1293	2.3277	2.5261	5.0989	5.2821	5.2203	4.2555	0.9561	4.9373	5.3005	4.5336	5.0255	4.1052	5.9944	5.6949	4.9279	5.1743	5.0622	4.2087	3.5922	4.354	3.6927	5.1089	5.9819	5.0317	3.862	5.7007	5.111	5.233	3.7655	4.6171	5.3487	4.2532	3.1506	4.4476	3.6288	4.1993	4.7425	4.796	3.5546	4.8963	4.2957	4.111	4.3547	4.4522	5.2315	4.565	5.5838	4.813	4.1514	5.4121	5.6704	5.2098	5.0299	4.5509	6.6854	6.0691	4.8176	4.4289	4.9658	3.991	5.0802	4.2126	4.5014	2.757	5.0063	5.0712	6.5625	4.7479	3.9307	6.4754	5.7863	5.4705	5.4611	5.3681	3.6171	5.8061	3.466
PF3D7_0533100.mrna1_1	PF3D7_0533100.mrna1_1;656	656	5.2731	5.7018	5.4718	5.2532	4.5981	3.9345	5.4436	5.7197	0.111	5.5829	4.7479	5.0041	5.2791	0	3.1938	5.4104	5.4376	4.7751	3.8237	5.6814	5.1623	4.7366	5.4786	6.0365	4.9787	5.3161	4.9533	4.0942	5.5049	6.2937	5.5835	3.9069	6.7094	5.7355	5.2434	4.8171	3.846	4.2898	6.0431	5.4786	4.6548	4.6415	4.2055	3.7824	5.07	3.3868	4.2426	4.682	4.4705	4.0968	5.2441	4.1293	4.8856	4.7866	4.0108	4.9236	4.8605	4.975	6.2782	4.3561	4.857	6.7211	3.7761	5.1659	4.9923	5.467	3.1144	4.5747	4.4919	4.8485	4.3611	4.813	5.0067	6.1835	5.2517	4.7054	7.844	4.4522	5.4353	4.7065	5.8627	5.8372	4.5021	6.19
PF3D7_0533100.mrna1_1	PF3D7_0533100.mrna1_1;657	657	5.8686	5.1759	4.1961	4.5304	2.0036	4.1185	5.0772	4.2891	2.6713	5.3226	4.9103	3.7517	4.4243	0.263	5.3885	4.6736	5.4249	4.706	2.858	4.8634	5.7148	4.5619	4.2365	5.9914	5.233	4.504	4.2638	4.5298	5.4777	6.0944	6.4509	0.9709	5.765	4.9565	5.8831	4.8904	4.3937	4.7065	4.98	5.2972	5.3971	4.554	4.347	4.8268	4.2532	4.691	4.1851	5.3176	4.1514	2.848	4.0197	4.4976	5.4692	5.8612	6.0081	5.1412	4.0444	4.814	5.8919	3.9718	5.7282	7.142	3.861	5.6473	2.3561	4.9322	4.1914	4.5765	4.327	4.7592	2.9069	5.4643	3.4621	5.4979	5.5087	5.9366	7.2571	5.5081	5.6407	5.7353	5.6764	4.3462	4.7415	4.5491
PF3D7_0533100.mrna1_1	PF3D7_0533100.mrna1_1;658	658	5.6871	4.7355	4.4816	4.4249	3.6531	4.855	4.2972	3.3688	2.7159	5.6896	4.9695	3.4906	4.2891	2.0772	5.1867	5.4114	5.2292	3.2311	4.7986	4.7142	5.9787	5.6141	5.1177	5.0166	4.8495	4.4944	4.1803	3.5546	4.859	6.4609	5.06	5.3298	5.3259	5.1518	5.1699	4.5223	3.6508	4.4854	4.8753	4.2555	4.106	4.5814	5.2619	4.2434	5.437	4.1683	4.975	4.5059	4.8505	5.9439	6.3361	5.7219	5.0272	3.8146	5.5457	5.4938	6.1018	5.5053	5.8657	4.2928	6.7304	6.6159	5.7637	5.2052	5.5308	5.9925	5.5871	5.2854	5.1313	5.1603	4.7285	6.115	6.1475	7.2807	5.8785	6.0598	8.0693	4.846	5.7876	5.3001	4.2928	3.2705	5.2388	4.2434
PF3D7_0533100.mrna1_1	PF3D7_0533100.mrna1_1;659	659	5.3796	4.5747	5.3176	4.591	6.8383	3.9193	5.0557	5.2338	8.5288	6.0864	4.0858	3.7918	4.3778	7.8453	4.6294	4.5122	5.7991	4.009	3.4396	4.5497	6.251	5.3466	5.7331	6.4434	5.5987	4.9495	5.5232	7.657	5.4515	7.2118	6.1428	2.5656	6.6642	4.8197	5.1934	0.3334	4.9932	5.218	5.2713	4.9891	3.4712	5.9395	4.5217	5.5251	4.9896	5.0166	4.9231	5.151	4.8248	4.3827	8.5853	4.6993	6.0887	4.9322	5.3656	5.2277	5.2909	4.3681	6.6992	4.193	8.918	7.6697	2.85	6.4091	4.9265	6.1033	4.6235	4.7479	4.2547	4.8948	3.5236	5.0613	5.856	7.1352	5.8058	8.5581	7.4007	5.1048	6.8937	4.0866	6.4723	5.3995	5.5925	4.5441
PF3D7_0533100.mrna1_1	PF3D7_0533100.mrna1_1;660	660	6.5706	5.6625	5.111	4.9107	3.8135	4.5454	5.5671	5.0815	3.9059	6.3125	4.9331	5.5286	5.3462	3.1795	3.852	5.4722	6.5364	5.7347	4.8273	6.5072	6.3551	5.047	8.0627	7.4274	5.4406	4.1497	5.0014	4.4148	6.9512	5.0802	5.9181	7.0228	7.6118	4.942	5.3205	4.6938	4.8545	5.4429	5.8929	5.5311	4.9463	4.0009	7.0509	3.4033	5.6323	4.9059	5.1231	4.6392	5.5844	5.1973	4.3399	5.6505	4.4886	6.1605	5.9333	4.193	6.0472	5.9736	6.2443	5.3523	7.5316	8.3805	6.6457	7.536	4.7777	5.0076	4.1102	5.3284	5	4.8314	3.854	5.1743	6.9288	6.1869	6.5841	7.2607	8.2175	6.1651	7.7236	6.105	6.3918	4.3526	4.8963	6.3091
PF3D7_0533100.mrna1_1	PF3D7_0533100.mrna1_1;661	661	5.8207	4.5928	4.7268	5.8502	2.7506	4.359	4.8812	4.4522	5.1069	6.2806	3.8953	5.9709	4.2525	3.2357	5.0152	4.86	6.0241	5.7536	4.4647	5.7897	5.9033	4.9231	5.3074	8.3792	6.1779	4.9878	5.1489	5.0391	5.9122	6.7673	6.3628	4.211	7.8454	6.5535	5.3158	5.2346	4.3391	6.0268	6.087	4.784	4.4963	4.8207	5.142	4.8714	4.4899	5.1173	6.4067	4.627	4.0488	5.504	4.9355	4.4067	4.9331	4.2449	6.6571	5.6011	4.7856	5.7965	6.2466	4.5466	7.6929	8.0223	7.1343	7.1715	5.2551	5.7745	3.3785	5.3698	3.1489	5.2114	2.2296	5.1647	6.8607	6.7027	5.3913	7.1993	8.5585	6.141	8.1556	2.211	5.243	4.7452	5.4366	5.2585
PF3D7_0533100.mrna1_1	PF3D7_0533100.mrna1_1;662	662	6.6558	4.7829	4.9284	4.6011	4.4039	4.4005	4.9556	6.0866	4.554	7.414	5.3345	7.8808	4.986	3.7126	5.5942	6.0323	5.822	6.6992	3.7463	4.8943	6.0488	4.9463	6.1977	7.007	6.0804	5.3681	5.1181	5.1252	5.5201	7.2781	7.1278	5.7296	7.2612	6.8292	5.2445	4.4162	4.6264	6.1967	5.8839	4.943	5.1346	3.849	5.0361	4.7257	5.2001	5.0972	6.0706	5.5692	4.0678	4.8846	5.568	5.4656	6.5896	5.114	6.835	5.9612	5.8179	5.439	5.9777	4.8359	7.3729	9.6013	6.9418	7.2906	4.8094	6.1635	5.2403	5.2434	5.3338	5.9616	3.4957	5.6614	6.7653	7.0278	5.6542	7.6163	9.5479	5.7973	8.2583	5.6244	6.4082	4.4764	5.3782	5.3316
PF3D7_0533100.mrna1_1	PF3D7_0533100.mrna1_1;663	663	7.5754	6.1459	5.7162	5.6156	5.1997	6.2692	6.7912	5.5135	4.7639	7.9133	3.851	7.2298	4.9584	5.434	6.1365	6.6038	5.189	7.4297	5.2758	6.3149	7.8706	5.7032	6.769	8.0284	6.4107	5.2961	5.3498	4.9509	6.7804	7.0649	7.3956	6.0682	8.0222	6.0011	4.2675	4.263	6.85	6.7665	5.4104	5.3663	4.8063	4.5963	5.2555	4.3234	6.9309	5.306	6.6431	6.4331	4.9402	3.4074	5.6296	5.353	6.3598	5.8099	7.2858	4.6392	5.2118	5.4306	7.4086	3.8866	8.1134	11.0409	6.8213	7.7507	5.7096	5.8347	5.5659	5.2373	5.6381	7.009	5.0875	5.887	7.3028	7.6825	5.6679	7.7107	10.8905	6.6373	7.8803	6.2529	6.0587	5.8283	6.3747	5.7527
PF3D7_0533100.mrna1_1	PF3D7_0533100.mrna1_1;664	664	7.6157	5.6693	4.4121	5.889	4.4925	6.0409	5.5607	6.1803	5.2028	8.0434	5.9912	7.8326	6.1252	4.0832	6.0978	6.9217	6.0991	6.3526	5.4249	5.9667	6.3413	5.578	6.3338	8.4658	7.3622	3.6848	4.3441	5.2935	6.4532	6.763	7.5717	6.1773	8.4072	7.4919	5.5423	5.6413	6.7889	6.3978	5.5348	4.8714	5.6519	4.9312	4.4822	2.856	8.8555	4.9932	6.4832	5.6485	4.756	4.9561	7.5887	5.5072	2.5211	6.3441	8.3126	4.749	5.9105	6.1264	7.2394	4.7142	6.8358	11.0888	6.7922	6.8041	6.1623	5.3726	5.3576	4.903	5.557	7.9146	4.2188	5.8186	9.4744	8.0804	5.4406	6.4804	10.8023	5.4728	7.9187	5.0781	5.8306	4.3198	5.9093	4.934
PF3D7_0533100.mrna1_1	PF3D7_0533100.mrna1_1;665	665	6.7286	6.4899	5.1779	5.6439	6.3368	6.7294	6.8412	6.5489	6.9243	7.4153	4.6882	7.2083	6.2135	6.9425	6.0081	6.9991	7.1628	6.4902	5.7892	6.8531	8.2764	7.2163	5.3764	8.2907	6.3903	6.374	6.8658	5.8547	7.2885	8.3474	7.5599	5.0777	7.8466	5.9798	6.1926	6.5557	6.2054	6.5245	6.5176	6.1075	6.393	6.2263	5.6415	7.1623	6.5732	6.9134	6.8887	6.5679	7.1857	6.9197	7.0363	6.1711	6.5511	7.27	5.9378	6.0259	5.1934	5.6375	6.6256	5.7458	7.7979	13.6896	10.494	8.7297	7.8058	6.6993	5.6346	6.6768	6.9499	6.1743	5.6668	5.1218	8.4223	7.9972	7.4076	7.787	13.2054	10.2231	8.9547	7.5491	5.846	6.0644	7.9395	7.2164
PF3D7_0533100.mrna1_1	PF3D7_0533100.mrna1_1;666	666	6.89	6.8652	5.4604	6.0394	10.7076	5.4555	5.8324	4.4835	10.8436	7.5501	6.4469	6.4371	6.4799	10.6511	5.3985	5.9425	5.0295	6.8093	5.947	4.8248	6.7762	6.4244	4.8953	7.5758	6.2401	4.9635	5.7631	5.6859	5.9444	7.4935	7.8502	5.5647	7.4287	6.1641	4.8669	6.4524	4.9946	8.8483	6.3457	4.8074	5.9086	6.492	5.0522	4.8982	5.9509	4.263	7.0097	5.8181	4.6479	6.3192	5.4809	5.5176	7.4217	6.9654	5.0605	5.467	4.8022	6.5275	7.1502	7.4065	7.4164	12.5802	6.8874	7.7113	6.0261	7.9624	6.4229	7.4228	5.4256	4.9054	4.4712	5.5714	7.4005	6.2506	7.3448	7.1604	12.6806	6.6935	8.8945	6.9064	7.7166	7.377	8.9027	6.4426
PF3D7_0533100.mrna1_1	PF3D7_0533100.mrna1_1;667	667	8.3701	11.3442	6.1942	11.7741	5.3092	5.0751	4.8831	4.7043	4.5741	8.0983	7.6457	11.0867	11.6926	4.3813	6.4883	5.1973	5.8853	8.5877	5.1993	5.8122	7.0868	6.8855	5.3992000000000004	8.8808	6.8304	5.2713	5.6073	4.5945	4.9828	6.7328	8.2891	3.6171	9.0277	7.2315	4.3604	5.3677	6.3236	8.7612	5.5999	11.3003	9.3375	4.7913	5.5163	5.4486	7.7145	4.7645	7.68	4.7719	4.757	6.5761	5.4709	4.9303	5.1898	6.4885	5.1223	5.8802	10.11	5.8822	5.477	11.2553	7.4957	13.341	6.3995	7.6761	8.4222	11.7173	8.6014	11.4115	4.3306	5.3356	5.1119	10.5907	6.8432	5.4202	11.5544	6.4401	12.5517	6.2227	8.7423	9.6025	11.7483	10.261	11.4669	5.8357
PF3D7_0533100.mrna1_1	PF3D7_0533100.mrna1_1;668	668	7.2411	6.2613	5.0802	7.0423	5.6665	6.0587	5.7404	6.2743	6.0972	8.3441	7.1738	6.5905	6.695	5.9656	5.7043	6.218	6.7922	8.7838	5.5653	6.5535	8.7965	6.8035	5.6171	9.0258	8.0446	5.9035	5.4611	5.0175	6.5073	8.1297	7.9208	4.5765	9.2012	8.745	4.5807	6.0898	7.5856	6.4346	4.347	5.7501	6.0241	6.2711	6.393	6.5552	8.3591	7.2985	5.3298	5.8362	4.6323	6.724	5.8271	6.4239	5.7562	5.8985	6.9426	4.5447	5.4336	6.9325	6.5438	7.6093	7.4448	13.2074	7.5783	6.9247	7.1356	7.5567	5.4162	7.6979	4.8089	7.1012	4.5229	4.7148	7.3929	6.0213	7.3059	7.1613	12.6068	6.9913	7.8679	7.508	7.8106	5.7396	8.381	6.3382
PF3D7_0533100.mrna1_1	PF3D7_0533100.mrna1_1;669	669	7.0811	6.272	6.0553	6.11	6.1625	6.3406	7.4039	5.7398	6.1369	7.6118	6.4002	8.8571	7.0155	5.9371	6.337	6.2683	6.5874	6.8613	5.7684	8.9775	9.1174	8.6859	4.8268	6.0295	10.1771	5.1699	7.2461	5.0652	10.226	8.1174	9.2157	3.8972	6.3443	10.3939	4.7355	7.2314	8.0152	5.1371	6.3107	5.4835	5.0496	7.5604	5.6311	5.647	6.7024	7.2129	6.0032	6.9769	4.887	8.5194	8.4154	6.3993	6.0228	6.5774	9.3436	6.1948	5.852	8.0344	5.8856	4.7634	6.9147	13.6407	10.0865	7.4528	6.6743	7.0269	6.9179	5.5494	6.9342	8.7693	5.5934	6.0141	8.3356	5.9243	6.8004	7.1613	12.6176	9.565	8.2059	7.342	7.333	7.6742	7.7244	7.608
PF3D7_0533100.mrna1_1	PF3D7_0533100.mrna1_1;670	670	10.9573	3.5753	7.3605	6.8083	6.0991	5.3913	5.6533	5.3865	5.7993	11.3551	7.6139	7.6508	5.504	6.6355	5.7131	5.95	6.0312	4.8723	5.8709	7.6503	8.0611	6.7454	6.219	6.5029	8.4765	3.5534	5.2784	5.5543	8.2092	6.2048	6.9514	5.6058	6.0522	8.378	4.4107	6.1867	5.9889	6.0652	6.8062	3.2957	5.6436	6.0374	4.843	5.3237	8.8819	5.3554	6.218	6.5673	5.7358	6.8649	6.3174	5.6482	4.5454	6.6168	10.0804	5.5619	6.0968	8.8628	5.851	4.9878	6.3738	11.8308	8.4074	6.0303	5.8263	7.0382	5.3813	5.6453	7.4223	9.5322	6.2873	5.51	9.4608	5.0369	5.8527	6.7151	11.0332	8.675	7.2605	5.8148	6.7773	5.5342	4.6404	7.164
PF3D7_0533100.mrna1_1	PF3D7_0533100.mrna1_1;671	671	6.6588	5.6032	5.4366	5.8792	5.6576	4.6381	4.9639	4.9131	5.0721	6.0103	5.8743	2.969	5.2836	4.6871	5.1922	5.3885	5.6554	5.6436	3.441	6.2141	6.4216	6.5871	5.0557	6.8643	6.3034	4.5844	5.342	4.7208	6.5105	6.5744	6.2583	4.5521	6.2032	6.7266	5.9148	4.8415	5.2836	5.5616	6.7647	4.6611	5.2769	6.2132	4.5789	4.8253	6.302	5.9071	6.3345	5.9748	5.5524	6.21	5.7236	6.0011	2.9928	6.7087	5.4822	5.5357	5.4634	8.9486	5.2968	4.2623	6.1106	7.8138	5.89	5.0913	5.5329	4.8181	5.0841	5.1457	7.3952	6.1637	5.4202	5.3768	11.2977	5.2683	5.2265	6.723	8.1295	7.083	5.8819	6.0755	5.4162	5.0622	5.7753	7.9518
PF3D7_0533100.mrna1_1	PF3D7_0533100.mrna1_1;672	672	6.1849	5.8557	5.2909	5.7748	4.5789	5.9362	5.5295	3.4046	4.342	6.37	5.3579	4.7393	5.2418	3.844	5.5963	4.935	5.4835	4.8565	5.7328	6.6817	6.5018	4.2494	6.0422	5.769	6.83	5.0635	3.541	5.966	8.6857	6.094	6.4491	4.347	5.5741	6.1663	5.0179	3.756	5.1069	5.5065	5.839	5.0317	4.7576	3.7344	6.0792	6.1574	4.7301	5.4906	5.8268	5.7589	5.4509	3.9973	4.7766	4.9331	4.9878	6.8521	6.1276	3.4594	5.5475	5.8505	6.3667	4.8017	6.0076	9.1213	5.0005	3.903	4.9547	5.6574	4.9303	5.2913	6.3436	7.2031	3.9011	5.3995	5.3306	5.591	5.6056	6.6283	9.7992	5.2137	6.4067	5.5653	4.7882	5.3484	5.3865	8.0098
PF3D7_0533100.mrna1_1	PF3D7_0533100.mrna1_1;673	673	7.8354	6.6152	6.1276	5.5053	5.5829	5.2373	5.9062	6.2116	4.7787	7.3552	6.9324	6.201	5.9706	5.4748	5.3027	5.8071	5.3868	4.696	4.6473	7.3997	6.3646	5.6355	6.2392	6.3677	8.4878	3.211	7.1133	5.845	8.5213	6.334	6.0533	5.6032	7.0158	8.7898	5.6153	7.5962	4.5922	6.8229	7.1127	4.3597	4.7175	6.0715	5.0224	5.6764	6.7076	5.503	6.6848	6.845	6.7981	7.4807	6.9643	4.8679	5.4919	5.6645	5.9614	5.8892	5.954	5.9293	5.5311	6.1721	6.5782	11.0533	7.4	5.5993	5.7692	6.4499	5.6358	5.1787	7.7629	7.2176	7.2499	5.3237	7.1333	6.1064	6.5225	6.8774	9.8251	7.9956	6.7938	6.6257	7.2471	5.4725	5.6982	7.2939
PF3D7_0533100.mrna1_1	PF3D7_0533100.mrna1_1;674	674	6.7259	5.8066	5.3635	6.641	5.4571	6.5037	6.4586	6.0787	5.0531	6.0363	5.2277	4.6582	5.8497	1.5801	5.1305	5.5844	7.4598	3.6622	6.0753	7.0245	6.1701	6.1359	5.1886	5.8711	6.6736	5.2311	5.8245	6.3098	7.5683	6.2534	6.8298	5.157	5.5179	7.4351	3.7355	3.3785	5.9928	5.3092	5.8487	5.1432	5.3498	4.7458	5.3691	5.5497	6.1687	5.6896	5.9973	6.2338	5.5814	7.3627	5.6247	4.6323	3.546	5.5119	5.3027	5.4353	4.4738	6.8936	5.3316	5.3916	6.0616	8.3347	6.0398	5.4838	5.3816	4.1819	4.9001	5.6241	7.2377	6.4146	4.6444	4.8359	5.7981	5.1342	6.0938	6.5651	8.8443	5.2847	6.7789	5.6352	4.6724	3.4114	5.946	6.7596
PF3D7_0533100.mrna1_1	PF3D7_0533100.mrna1_1;675	675	6.4665	5.9676	4.9658	6.1795	4.4469	5.1566	5.2141	5.1743	3.1506	6.5773	4.2257	5.3649	6.0157	2.5033	5.8627	5.3049	5.2373	5.2211	6.1342	6.9501	5.9146	5.8248	5.8369	5.2091	5.4542	3.9231	3.7115	4.7442	6.6381	6.0261	6.1106	5.3111	6.0391	6.8887	4.0858	1.926	5.1031	5.4472	6.0762	3.9001	5.2547	5.319	5.1022	5.7057	5.7428	4.6223	5.6755	6.1961	5.0764	4.6696	5.3291	5.8797	5.7412	5.5817	5.4033	5.1346	4.8495	6.2821	5.128	5.1098	5.889	7.0456	3.856	5.1985	5.6404	5.7863	3.6859	5.4525	7.4949	5.9556	4.2563	5.3154	5.7323	5.5789	4.3604	6.0909	7.3478	6.5705	6.809	4.1465	5.0925	3.9873	5.9006	6.1438
PF3D7_0533100.mrna1_1	PF3D7_0533100.mrna1_1;676	676	6.6259	7.9945	5.0032	6.5371	4.9542	6.1669	5.1355	5.9754	4.4542	6.3993	5.3754	5.9903	6.1428	3.4463	5.101	4.9658	5.2769	3.5435	5.1239	7.2749	6.2685	5.9177	6.1504	5.9348	5.2234	4.0959	4.7592	6.0704	6.9003	6.2696	5.3705	7.6231	5.9098	5.2965	4.2055	4.2839	3.9946	5.8212	6.1823	6.3357	5.098	4.5261	4.4919	5.5078	5.1615	4.0461	5.8552	5.7363	5.6441	4.8861	4.8822	5.1679	5.1309	7.086	5.8674	4.641	5.2472	5.4957	5.4809	4.3455	5.8291	6.1813	4.7469	5.645	4.9653	4.9174	4.943	6.5965	6.6299	5.3719	5.1815	5.4725	6.6366	4.95	4.8515	5.5379	7.105	5.2176	6.3189	5.0488	5.3027	3.8298	7.2231	5.9064
PF3D7_0533100.mrna1_1	PF3D7_0533100.mrna1_1;677	677	6.5989	5.079	5.5804	5.9177	5.4967	5.853	4.5868	5.9887	4.5065	5.9686	5.0241	5.4313	5.1297	3.4222	5.193	4.5354	4.5367	4.0224	4.6375	6.9699	6.2957	6.5812	5.6147	6.9047	5.5592	4.4429	4.3089	4.8654	6.2871	6.7582	7.1272	4.6328	7.5228	5.0418	4.8017	3.4931	5.3743	4.9453	6.6021	5.3757	7.3932	3.4944	5.9692	5.5942	5.0295	4.5441	5.6536	6.0018	5.0819	5.4581	4.8329	5.0312	6.0796	6.2687	4.5404	3.8904	5.5892	5.8743	5.2284	5.0063	6.4274	6.4816	4.4679	4.784	5.8298	5.2555	5.6772	5.9158	6.9281	5.8943	6.0836	5.5049	6.3462	5.005	5.5072	6.4849	6.0306	6.5367	6.3136	6.2124	5.263	5.098	5.9844	6.4774
PF3D7_0533100.mrna1_1	PF3D7_0533100.mrna1_1;678	678	6.3709	6.0325	5.3313	6.3443	5.087	5.5741	5.4598	4.1506	3.7279	6.503	5.0989	5.0925	5.9105	2.9745	4.4705	5.382	4.116	4.382	6.0115	6.9405	5.878	5.8056	5.238	6.1326	6.011	4.9639	5.3861	5.111	6.7164	5.5323	6.275	5.3154	6.2716	6.601	4.4416	4.2188	5.3768	4.6165	5.723	4.257	5.3306	5.0166	4.4456	5.4509	5.5154	4.4976	5.7562	6.3216	4.9837	5.1554	6.0972	6.1884	4.292	6.7126	5.1942	5.6633	4.9561	7.7286	4.5078	5.1989	6.3098	6.0542	5.0206	6.223	5.1106	5.383	5.645	4.9768	7.5185	4.6696	6.5913	4.7366	7.8968	5.9324	5.6156	6.2007	6.9831	6.3595	7.1183	6.1175	4.888	4.5723	5.931	7.369
PF3D7_0533100.mrna1_1	PF3D7_0533100.mrna1_1;679	679	6.8742	5.3792	4.7082	6.2378	4.9045	6.2861	5.8977	4.5717	4.1152	5.6162	5.4323	4.8689	6.4816	4.9198	5.1667	5.3816	5.3487	6.3815	5.9095	6.327	6.4421	5.7134	6.588	5.5966	6.345	5.3438	4.5129	6.2038	6.4743	5.2976	6.2238	6.3572	6.0542	6.9662	4.6513	4.5217	4.7071	5.2161	7.397	5.1396	5.7063	5.3684	5.0648	6.1185	6.2126	6.6269	4.7756	6.4666	5.3754	6.3092	7.6278	5.5928	5.6502	5.4828	5.3194	7.8963	4.8314	6.1623	5.9568	5.7458	5.7013	5.9855	5.8472	8.0449	5.8304	5.915	6.1463	7.1811	7.6927	5.3111	6.61	5.1334	7.1907	5.897	5.8875	5.6554	6.8218	6.8049	9.0873	6.6328	4.9495	6.3971	7.6959	6.6321
PF3D7_0533100.mrna1_1	PF3D7_0533100.mrna1_1;680	680	6.134	5.3438	5.1599	5.7167	5.5198	5.9222	5.382	4.9006	4.2242	6.3023	5.5078	4.4026	5.7729	4.0312	5.9136	5.3597	4.7355	7.6428	5.0018	6.4935	6.1404	5.3226	5.5741	5.9406	5.6061	4.8364	4.3889	6.2496	6.8271	6.3136	6.6218	4.7639	6.1131	6.4573	5.8151	3.2388	4.8192	5.0648	6.4351	5.5005	5.6576	4.8861	5.2403	5.1144	4.887	5.0475	5.7602	7.3223	5.3778	5.0832	6.5696	5.6814	4.3896	6.7601	5.0768	6.115	3.4476	6.0011	5.6611	3.6803	5.2269	6.8626	5.3266	7.9608	4.6871	5.8181	4.1811	4.5236	9.9487	4.4121	5.4848	5.2657	6.8945	5.4548	5.839	5.3374	6.7645	5.995	8.9292	5.7181	7.0378	5.6256	6.8316	8.2285
PF3D7_0533100.mrna1_1	PF3D7_0533100.mrna1_1;681	681	7.6323	6.2302	5.8792	9.7585	4.6035	6.7908	5.6893	5.4653	4.1787	8.171	6.8133	6.3675	10.7374	3.7452	6.3085	5.7511	5.4239	4.7076	5.8171	6.4981	5.6311	5.5078	6.242	6.7101	6.9543	5.1424	5.5759	6.0148	6.8972	5.8701	6.9991	4.98	6.3056	7.3606	4.2479	5.9248	5.0067	4.9672	6.7403	8.0349	7.9709	6.4983	5.6467	6.4177	7.4329	11.5585	5.7129	6.5577	3.3992	6.3034	6.2564	5.382	9.424	7.17	6.0374	11.7988	5.5354	6.6232	6.7371	5.9782	6.2165	8.0998	6.804	9.1825	7.6646	5.9305	4.5656	7.7934	6.7996	6.0892	10.1777	6.1651	8.5116	7.0175	7.0722	5.8943	8.3231	5.9179	9.1938	7.6835	5.7151	6.6826	8.4833	4.9768
PF3D7_0533100.mrna1_1	PF3D7_0533100.mrna1_1;682	682	6.0356	5.8848	5.6126	6.4609	5.0557	5.8674	5.3045	5.0968	5.1342	6.8183	5.6197	6.0032	5.6282	4.6147	5.1735	6.1387	5.4343	4.1252	5.6789	7.0325	5.0828	7.4286	5.2487	5.8982	5.4954	4.2319	4.7592	5.6212	6.674	6.3313	6.6581	3.7729	5.7642	5.4722	5.8696	3.3306	3.7038	5.0405	6.7848	4.4581	4.466	6.7435	4.8846	5.0391	5.0453	2.6871	4.7511	6.0843	4.9736	3.4074	5.299	4.9307	4.9809	5.9738	4.8639	4.9584	5.3861	6.7096	5.2664	5.0009	5.9982	7.1567	6.2104	4.6645	5.2765	5.5942	4.3363	5.6389	7.6138	4.3334	6.6488	5.4774	6.6328	5.4067	5.0023	6.9366	6.7382	5.6531	6.5387	6.0358	4.9928	5.5018	7.0045	7.7134
PF3D7_0533100.mrna1_1	PF3D7_0533100.mrna1_1;683	683	6.4614	6.1667	4.5862	7.3311	6.1884	5.6628	4.5723	5.3611	3.6346	5.2705	4.3723	5.3677	5.3284	4.6865	5.5515	5.114	5.1942	4.6088	5.441	6.8321	5.9453	5.8035	5.7104	5.9898	5.2802	3.7506	4.0126	5.4535	6.3568	5.2924	6.5259	5.5598	6.2515	6.4461	4.6971	4.4019	4.7538	5.3778	6.7407	5.275	4.7474	5.3016	4.375	4.4673	5.7549	4.3169	5.5144	6.1416	4.858	4.7082	4.7996	4.6977	4.8664	7.4097	5.0678	4.9136	4.9533	6.0505	5.607	5.8597	5.0592	5.8723	5.2769	6.0828	3.3743	5.8407	4.7219	5.9119	7.988	4.5981	5.4951	5.4767	6.8246	4.2698	5.4326	5.7068	6.3147	6.9769	7.6361	4.9754	5.2645	4.8861	6.9899	7.6772
PF3D7_0533100.mrna1_1	PF3D7_0533100.mrna1_1;684	684	6.2271	6.0516	5.3038	6.625	5.7046	5.0596	6.0928	5.5441	5.3122	6.7728	5.9777	5.7074	5.667	4.8817	5.6636	5.6337	6.3172	4.2623	5.7471	7.3217	6.2227	6.2496	5.7544	5.477	5.849	4.858	3.121	5.3129	6.6387	6.1031	6.0772	5.6545	5.7186	5.4135	4.7334	4.121	4.8664	5.6395	6.6063	5.1489	3.2675	6.4075	5.6047	5.435	5.2269	5.6121	5.8924	6.8884	6.0712	4.292	5.8515	5.6456	4.5534	7.2591	4.4383	5.3782	5.0639	7.8025	5.9568	5.1906	5.6331	6.1216	4.6651	5.1607	5.2494	5.1318	4.3639	6.0657	8.0642	5.8943	6.8926	5.8143	6.1819	5.8053	5.8482	6.0864	6.6829	7.2975	7.2634	6.9636	5.3034	5.3237	7.2769	7.9833
PF3D7_0533100.mrna1_1	PF3D7_0533100.mrna1_1;685	685	8.0548	6.065	5.3858	11.5871	4.3498	6.4187	4.6826	5.263	0.3103	7.1289	5.7827	7.4303	12.0679	4.8298	5.4565	5.5295	5.6029	8.8695	5.4426	5.6619	6.2151	5.8357	5.3649	7.664	8.0558	5.0674	4.5091	6.8643	6.4774	5.9345	7.4739	5.9345	7.2721	8.5429	6.1681	4.2456	3.9928	6.1932	6.076	7.3019	7.9493	6.9523	5.9038	6.2018	6.8742	7.991	6.6629	5.7884	5.0674	6.3386	7.075	6.2018	6.1589	6.5549	5.6738	8.6771	4.9303	5.3639	5.9605	7.5353	5.6369	7.248	5.5207	9.4669	5.9069	6.6188	8.1872	9.4681	8.808	6.3478	7.353	5.4647	6.9012	7.0125	7.3021	4.607	8.0072	5.5361	10.6331	7.3363	6.8911	8.8614	9.7278	8.6866
PF3D7_0533100.mrna1_1	PF3D7_0533100.mrna1_1;686	686	9.8072	6.7169	6.1564	11.4887	3.7814	8.6208	4.8866	5.9364	2.5534	11.0029	7.277	6.0455	11.053	3.106	8.1973	4.6462	5.5996	7.3407	5.9054	5.375	5.7679	4.8012	4.9112	7.8684	6.6772	4.5509	4.4666	5.0639	6.1719	6.1556	7.8717	3.9467	7.9566	7.2223	4.8197	5.1089	5.8311	5.9201	7.3223	5.9004	8.5249	5.2188	4.7131	4.8924	9.2246	6.8343	6.6847	7.8288	3.8298	4.9837	6.5331	4.4121	4.5862	6.0652	5.2095	7.3262	6.21	5.4715	6.0061	5.4386	5.0108	6.9829	7.7881	9.3805	4.5753	6.3804	4.4316	9.3401	6.6441	6.3198	6.8765	5.3709	5.8931	5.5267	5.7065	5.2589	7.8244	5.4152	8.804	7.25	5.4731	6.4963	9.8201	5.694
PF3D7_0533100.mrna1_1	PF3D7_0533100.mrna1_1;687	687	12.7784	5.6927	4.9284	11.8421	6.1572	6.2904	5.9409	7.1084	4.7824	12.9181	9.5236	4.5273	12.0054	5.9775	6.2269	5.306	7.0581	3.5705	4.8017	5.4709	6.3568	4.9593	5.2563	9.3847	5.6165	3.1922	7.0295	4.7892	5.2307	5.1755	6.7321	4.2441	9.4032	6.9463	5.5558	5.6682	5.9925	6.6326	11.317	4.9336	5.2615	4.6194	6.1979	6.6899	12.1442	8.0896	6.5206	10.4016	4.4568	4.2928	6.4634	5.9267	8.619	5.1767	5.4506	8.6475	4.9472	5.4131	7.2715	8.0127	5.739	7.8542	10.8643	5.2434	5.275	5.4263	4.5059	9.2816	5.4951	7.8801	8.3507	5.1938	6.6358	6.8726	7.5875	4.8595	7.5368	6.7079	6.2122	5.7178	3.3477	3.8924	9.5235	4.8032
PF3D7_0533100.mrna1_1	PF3D7_0533100.mrna1_1;688	688	7.1563	5.6496	5.5163	10.4468	4.6502	6.1661	5.2876	4.4861	1.8797	7.7173	5.6738	4.1771	10.1346	4.9336	4.4718	5.2943	3.8866	5.0413	4.439	5.8525	5.2036	5.054	5.8733	10.6652	5.3656	2.0426	6.0509	4.0548	3.797	5.4383	6.4848	4.8856	9.9104	6.6095	3.8934	7.5863	4.8012	5.3909	6.5006	5.2327	4.4944	4.5638	4.8074	3.8084	5.7827	5.8014	6.0433	6.0442	3.106	4.6685	4.1755	5.2861	5.7126	4.6531	5.0117	5.8202	4.8595	4.8982	5.9388	6.0572	6.2141	5.6781	8.3683	5.1473	6.8379	5.7703	3.0461	9.4807	4.8885	4.3568	4.435	5.2207	6.5815	6.1707	6.7743	5.9805	6.9593	5.5173	5.4643	7.9036	5.0435	2.8914	9.3222	5.1783
PF3D7_0533100.mrna1_1	PF3D7_0533100.mrna1_1;689	689	5.4107	5.7206	6.0221	10.0924	3.6747	5.5432	4.9932	4.8415	3.796	5.9115	5.3709	5.2891	9.8201	2.6206	4.3702	5.5223	6.37	4.3519	4.327	4.844	3.3561	5.5696	5.7118	6.4965	5.805	5.9446	5.0321	3.8629	5.0535	5.5844	6.2014	4.218	5.2931	6.3252	5.013	4.0892	4.4026	5.5226	5.5435	4.497	4.4053	4.8545	5.7658	3.9955	4.9103	4.1819	5.5925	5.9921	3.7015	5.0378	5.1886	5.7409	4.5789	5.1707	5.4692	5.2828	5.6921	4.8197	5.9093	5.2032	4.9103	6.3892	6.2106	5.9366	4.4731	5.3169	3.9523	9.7391	5.0369	5.9914	4.3212	5.0157	6.273	6.1367	5.0734	4.7334	6.5777	5.0492	5.6476	5.7334	4.7361	4.5342	9.9356	4.9565
PF3D7_0533100.mrna1_1	PF3D7_0533100.mrna1_1;690	690	5.9437	5.2854	4.8914	9.1019	3.8001	5.6648	4.9932	3.3248	1.7782	5.3388	4.889	5.3491	9.7835	3.3547	4.4809	4.8822	5.5151	4.7724	4.2396	3.905	4.4809	4.8525	3.5838	5.4857	6.1813	2.4594	4.3944	4.3992000000000004	4.5957	4.0909	6.3503	4.2772	5.5705	6.6093	3.6473	4.0435	4.9383	4.0712	5.3038	5.4515	4.0583	4.8797	5.1683	4.8826	5.6792	4.4489	4.4893	5.0197	4.5916	3.7939	5.1851	5.0475	3.9727	4.7903	4.5981	5.2739	5.8115	4.9579	5.6132	4.3985	4.7214	5.0892	6.503	4.585	4.4336	5.4192	4.1546	4.5273	5.1639	5.4828	3.0036	5.3158	5.8081	6.2481	4.9519	4.9819	6.704	4.8374	5.5996	5.5119	5.384	3.8288	5.0299	3.9059
PF3D7_0533100.mrna1_1	PF3D7_0533100.mrna1_1;691	691	5.3854	5.916	5.8841	7.5998	2.5084	5.3259	5.5509	2.6668	3.5323	5.7101	4.1506	5.1048	5.9103	0	5.9083	5.5689	5.4725	2.4168	4.3646	4.9107	5.1611	3.8001	6.6149	5.2802	4.582	4.1562	3.0583	4.6786	5.4141	5.7398	5.925	5.5509	5.0054	5.7533	4.7745	2.6758	5.2346	4.2935	4.5204	4.9227	3.9964	5.9284	4.9727	3.8217	4.1707	5.1942	4.3045	4.6673	3.9364	4.6854	4.4919	5.4676	4.859	5.4353	5.6294	5.0014	4.691	4.1843	5.3913	3.7049	5.4915	5.5768	7.2044	5.1731	4.5564	5.4162	3.8934	4.281	4.9136	6.3347	3.0409	4.504	6.5709	5.3677	4.9388	4.4356	6.819	6.2055	5.3923	5.3038	4.1169	3.8807	3.2095	5.2608
PF3D7_0533100.mrna1_1	PF3D7_0533100.mrna1_1;692	692	5.8577	5.3005	5.3323	6.3107	4.9189	5.9695	5.3409	4.1691	3.8943	5.7983	6.2059	5.5659	5.6349	1.84	5.5413	6.6125	4.2403	3.7344	4.7126	3.7247	4.8369	5.0139	4.8515	6.3279	5.7594	4.1691	3.2188	3.9672	5.2487	5.3995	6.042	4.4502	5.9535	5.1346	4.1554	0.9184	4.6159	4.4925	7.4865	3.8895	3.8787	5.7068	4.6334	4.017	3.8288	4.8777	6.1418	6.1661	3.3854	3.854	4.4469	5.1587	5.2954	4.9681	4.4296	3.5298	5.6943	4.7153	5.4118	5.888	5.263	6.0477	8.464	4.926	4.9203	4.9579	3.8797	5.4249	4.9551	6.6238	4.7447	4.2645	5.6614	6.223	3.9973	5.4886	6.7233	6.3854	4.6588	5.3284	4.2683	6.3985	6.5794	3.9644
PF3D7_0533100.mrna1_1	PF3D7_0533100.mrna1_1;693	693	5.7363	4.889	5.9816	4.814	4.5692	5.3255	5.0067	2.406	2.7247	5.0605	4.5135	4.3771	4.4555	2.5211	6.1699	3.925	4.749	2.4983	3.6848	4.9823	4.6736	2.2172	5.8696	6.4801	6.0811	3.3462	8.5509	4.2334	6.3954	5.9579	6.1886	7.3101	6.4041	5.4796	4.251	11.3753	4.0188	4.9486	7.0046	4.0241	4.6053	6.53	5.1334	5.8163	2.6088	3.1359	4.6456	6.2284	3.8125	4.5435	5.627	4.4026	3.3827	4.1723	4.5892	2.0738	4.3889	4.275	5.1396	3.4356	4.3448	6.6897	6.7009	5.8994	4.7608	5.2784	3.842	4.26	4.7164	5.3284	4.2824	4.6786	5.2585	4.8151	5.3031	4.6473	6.6736	5.3961	5.93	5.632	5.272	3.5741	4.1001	3.942
PF3D7_0533100.mrna1_1	PF3D7_0533100.mrna1_1;694	694	4.8953	4.7897	5.8148	5.4555	3.9662	6.8213	4.7495	3.9307	2.4594	6.0853	3.1619	5.2758	4.2891	1.2987	7.5171	5.1164	4.7751	2.4195	3.7279	5.353	5.6038	4.8987	6.0041	11.0079	5.7361	4.0268	5.4718	4.6218	6.2332	5.6857	6.202	6.7781	10.616	5.5441	4.2288	9.0236	4.9873	5.9537	5.2483	3.5644	3.4489	5.1843	4.9236	2.8074	4.8379	3.8659	6.1037	3.9279	5.438	4.0626	2.568	4.9406	3.9203	5.5668	5.2392	4.3889	5.7238	6.1204	5.8607	4.1144	4.8515	6.4072	5.696	5.5097	3.4276	5.1799	2.969	4.9533	4.5534	5.9683	2.8777	4.9227	6.1016	5.6879	4.3255	5.6067	7.6048	5.1739	6.4109	4.5783	3.9964	4.0027	3.6496	5.0193
PF3D7_0533100.mrna1_1	PF3D7_0533100.mrna1_1;695	695	9.1498	6.4923	5.5292	5.2675	3.6758	7.4709	5.8644	5.0343	3.101	8.9256	6.718	6.6851	4.7602	2.2869	7.892	5.9821	5.5871	3.7159	6.3928	5.9993	5.5823	7.4741	7.9199	10.1758	6.2748	3.969	4.8445	5.4135	6.6318	6.875	8.5868	8.6184	9.6866	6.5387	4.3125	7.1524	5.4289	5.5116	5.4883	5.2895	6.2137	4.6792	5.9071	5.0175	9.3144	5.68	6.106	5.998	5.5157	6.7289	4.2884	5.394	5.6988	6.14	6.3298	5.4731	5.9791	5.8475	11.2672	5.2924	5.673	7.0001	7.9251	6.9713	4.9607	5.5204	4.546	6.1424	7.6909	4.3526	4.4757	4.8273	5.1449	11.3545	4.1018	4.8714	7.3098	7.9032	7.21	4.8263	5.9554	4.1285	6.8657	7.4572
PF3D7_0533100.mrna1_1	PF3D7_0533100.mrna1_1;696	696	5.797	4.7798	5.6185	5.3639	3.9098	6.3023	5.0985	5.5503	0.0704	5.6789	4.6605	7.2156	3.5008	4.5862	6.65	4.4995	6.1223	3.8043	4.6456	6.3102	5.2219	4.1465	7.9687	3.9364	6.2608	4.189	5.5204	4.332	6.097	6.7955	5.6171	9.167	4.5814	6.5412	5.6921	7.4257	5.434	3.9946	4.7761	2.7334	4.5862	5.7517	6.4107	5.5892	4.9231	3.3519	3.904	4.0858	2.7845	3.8288	5.4141	6.0415	3.2675	5.6979	5.3785	4.4141	4.441	5.6554	4.4568	7.5169	5.3151	6.3842	8.5526	5.4899	3.6334	4.8395	4.4555	5.5814	5.7214	5.4919	4.0875	5.1502	6.434	5.7647	7.2623	4.8074	6.5489	8.5199	5.1457	5.8415	5.4243	5.0963	5.675	5.8045
PF3D7_0533100.mrna1_1	PF3D7_0533100.mrna1_1;697	697	7.442	5.6809	7.6132	3.6404	3.4621	6.8019	4.2772	3.9828	0	8.2908	6.7641	6.5679	4.3964	3.8074	7.0468	4.8866	3.5668	4.857	4.9241	7.4832	5.5008	4.7192	7.7193	4.6679	6.0332	3.9955	7.9151	4.6328	8.0509	5.5616	6.5572	9.2462	5.6296	5.4591	3.1922	8.47	5.3981	3.9514	5.5059	2.854	4.6223	5.7661	6.0936	4.9882	8.9991	2.8237	5.3646	4.7544	4.4135	3.497	4.9855	5.729	4.4542	5.6513	4.9709	5.8112	4.89	5.3698	4.9453	5.5934	5.3363	5.7164	5.0997	4.9246	5.4209	5.4489	3.842	7.8329	3.6229	4.6047	4.7772	4.0522	4.3427	4.4087	4.6513	4.6288	6.3834	4.7393	5.1518	6.3354	4.7634	2.0942	7.9899	5.9069
PF3D7_0533100.mrna1_1	PF3D7_0533100.mrna1_1;698	698	7.2701	6.3993	7.322	5.3038	2.8135	7.3054	6.1502	5.6733	3.2987	7.025	5.272	5.4883	5.2702	3.6404	7.9244	4.6212	6.7101	3.797	5.8032	5.9982	7.3956	3.1538	9.4119	6.4971	5.3374	1.275	4.6741	4.8977	6.1631	7.3926	4.588	10.4203	5.435	3.4957	4.3413	5.5311	5.6769	4.5886	5.8863	5.3628	4.3604	3.5558	5.2728	4.6954	7.7112	5.4967	4.3277	5.7858	3.9855	0.5656	4.2242	5.2887	4.2273	6.4558	6.4627	6.3082	4.4796	6.0036	5.1534	5.7076	4.8258	6.4648	5.1815	4.4289	6.2091	4.111	2.6622	3.189	7.3418	7.4509	6.5917	4.4148	6.7886	5.1914	5.2906	4.5826	8.3015	4.6467	5.2987	7.6831	4.393	3.9079	5.7279	6.9307
PF3D7_0533100.mrna1_1	PF3D7_0533100.mrna1_1;699	699	6.568	5.7806	7.9741	4.6387	3.5595	7.2998	3.8856	4.1538	0	6.7594	5.2114	6.7032	4.4983	2.5898	7.692	4.6005	5.5135	3.8992	4.784	7.152	5.887	4.2373	9.3801	12.1733	5.6267	4.7929	4.0339	3.9402	7.6628	6.2902	5.3045	10.4927	12.0496	5.0544	5.7074	4.8258	4.2668	2.9561	5.6171	4.3161	3.8992	4.1094	5.7557	4.2928	6.4254	5.9423	4.3067	5.6862	4.98	4.1699	5.3944	5.6126	3.4155	6.0687	4.8934	5.1687	4.3847	5.7466	4.5466	10.0604	5.5081	5.9718	8.7	4.7285	4.4243	4.6479	3.7082	4.9593	4.8753	6.5922	4.9174	4.3604	6.9089	5.2441	9.9851	4.6346	6.2885	8.1212	6.0007	4.9307	3.26	4.7015	4.712	5.3586
PF3D7_0533100.mrna1_1	PF3D7_0533100.mrna1_1;700	700	8.3203	5.5644	8.0368	5.2965	2.6253	7.2846	4.9397	5.9011	3.3363	8.8553	5.8115	7.2268	4.6904	1.9819	8.2416	4.3089	5.6747	3.8135	6.5661	7.0812	5.5211	3.466	8.0969	5.1807	4.7991	5.2965	3.4621	4.6758	6.6119	6.2409	5.9201	8.3699	4.7317	5.2365	4.1408	4.4101	5.3459	4.9392	4.8987	3.1906	5.5423	4.3709	8.5943	4.0712	7.6716	4.4529	5.6531	4.916	7.7243	3.9809	5.1383	7.4943	4.546	7.6953	5.302	4.1803	4.4809	6.9099	4.7887	5.431	4.7787	6.3593	7.1116	4.4141	5.8293	4.7054	3.8156	5.6848	5.9026	5.1243	4.8043	3.4489	8.0749	5.7981	5.2399	5.1102	8.1217	6.7074	5.9404	6.3142	4.342	4.7049	6.3459	4.645
PF3D7_0533100.mrna1_1	PF3D7_0533100.mrna1_1;701	701	7.0969	5.5116	10.6656	4.0303	4.4731	7.2968	4.4121	3.0321	3.861	6.4022	4.0557	8.5232	5.3723	3.1309	7.7712	5.3709	4.9896	5.8812	3.9964	11.7736	12.1055	3.9069	7.1547	5.3136	6.0779	6.0721	5.8639	4.8982	12.0221	11.9594	5.5518	8.3546	5.2525	7.0703	5.8924	4.7415	10.9154	5.5163	5.3698	4.4249	10.071	5.7412	4.8455	5.235	4.5723	11.4528	4.9284	5.2223	4.1627	4.373	5.9011	5.5198	6.5264	6.2845	6.1297	11.5516	6.2259	4.691	7.1756	6.4943	7.5191	7.7895	9.536	5.9359	5.3125	7.3358	3.8738	9.8553	4.9477	5.7203	11.1904	7.1946	5.3052	6.9671	6.6996	7.8106	7.9871	8.2407	5.916	5.093	7.2986	5.1985	11.0069	3.7159
PF3D7_0533100.mrna1_1	PF3D7_0533100.mrna1_1;702	702	6.6772	5.7835	14.0818	5.6395	4.1969	6.9378	5.4323	4.5552	4.4621	7.0827	5.8736	6.8363	5.5289	5.0522	7.1018	6.7241	5.6899	2.696	5.3356	7.001	8.4336	5.8012	7.2052	6.0314	5.5407	4.7257	6.1605	5.1667	7.1868	8.5302	6.292	7.9829	5.4141	7.3842	5.405	2.905	4.8684	4.9514	6.1793	4.4263	4.4581	4.6519	5.5286	6.9783	5.5173	6.2748	4.6206	4.2211	7.7256	5.44	6.2653	6.0828	3.7442	7.0164	6.592	5.5865	6.1045	5.5503	5.4259	4.8374	5.7621	12.3106	6.99	3.8197	6.0444	8.3941	5.0483	4.3576	5.1583	7.0318	5.5005	5.8086	7.0307	6.0146	5.0391	6.4209	12.496	6.2692	5.6616	6.238	9.101	5.5185	5.7993	4.8217
PF3D7_0533100.mrna1_1	PF3D7_0533100.mrna1_1;703	703	7.06	5.2242	14.1902	5.7238	6.1334	5.765	6.7272	5.5838	4.7208	6.7683	7.7054	5.2795	5.5053	5.6285	5.2529	7.4302	5.7501	5.2327	5.4499	7.2587	6.861	5.9995	6.7966	6.1154	6.6555	3.5534	5.602	5.848	10.6989	6.5273	6.4851	6.5053	6.2861	7.0681	4.8405	6.0579	5.7536	5.8585	5.591	4.26	3.4396	5.6865	9.0579	11.8156	5.0193	4.8099	6.436	5.797	4.0875	4.9126	5.8276	6.0928	4.98	6.3255	5.0063	5.6519	6.8591	4.9995	5.1591	3.4699	5.2079	8.5607	8.8846	5.2683	5.9067	5.7634	6.6121	5.9834	5.785	7.3048	5.0426	7.2907	4.8415	5.7423	4.8679	4.9165	8.9272	7.3225	6.517	6.3178	5.9912	7.5123	6.0407	5.6355
PF3D7_0533100.mrna1_1	PF3D7_0533100.mrna1_1;704	704	6.0921	5.4084	5.4459	5.3933	4.5765	6.771	6.7263	5.3071	4.7032	6.2675	8.4453	5.6282	5.8304	3.4816	7.0974	7.3327	6.0957	4.4249	5.9272	9.6281	8.0471	5.3491	7.4141	5.0023	5.3052	5.5601	3.6747	5.5329	10.4444	7.4355	6.0308	6.849	4.8525	5.4259	4.9542	4.7076	4.6651	5.849	5.9079	3.5886	5.7244	3.2645	5.8199	6.191	5.4439	4.6843	4.7814	5.4239	4.8505	4.0652	5.5348	5.9262	4.3291	6.1233	5.2075	4.5999	5.9514	4.8156	5.1558	4.5963	4.6064	6.8418	7.8081	5.2032	5.4104	6.901	6.157	4.8192	4.8012	6.2718	3.5059	6.0654	7.0435	5.1247	3.2188	4.8099	8.2293	7.4589	5.2102	5.5844	6.3756	7.2635	5.0161	5.5182
PF3D7_0533100.mrna1_1	PF3D7_0533100.mrna1_1;705	705	7.1363	5.1039	5.6513	5.7811	5.3359	8.5686	6.9121	6.1819	4.7323	6.9278	8.1204	7.2012	6.0206	4.6288	9.005	7.2767	7.0053	4.7247	6.9878	9.8125	6.2263	4.5844	7.4975	5.4022	5.9812	4.1882	6.2106	6.0431	10.4877	6.5481	7.3337	8.1772	5.0479	5.3082	4.9212	4.5497	5.0157	5.1751	5.5696	5.1743	5.0334	5.1882	5.9345	6.4263	4.5607	5.2566	5.0858	5.0587	5.8319	4.8314	5.1018	6.2267	5.3968	6.676	6.7666	4.9528	6.5106	6.4491	6.1102	10.0621	5.4259	7.2416	7.727	5.4935	5.2048	7.7783	7.1481	5.106	12.2784	6.7491	2.6112	6.1352	7.2423	6.135	10.4894	5.155	8.2133	6.8975	6.3689	4.9837	7.8572	7.5304	6.0385	12.5033
PF3D7_0533100.mrna1_1	PF3D7_0533100.mrna1_1;706	706	7.0279	6.1434	6.278	6.5668	5.3576	8.1289	7.02	6.2555	5.7562	8.0763	8.9	5.4912	5.204	5.5075	8.2926	7.516	5.7647	6.0968	6.3813	10.4229	7.8172	7.2544	7.2298	4.9928	6.3471	6.3503	5.1938	5.6622	11.0084	7.5793	8.0887	7.1376	6.1426	6.2069	6.0611	4.8738	5.8202	5.6126	5.5419	4.2638	5.5622	5.7369	5.9042	6.6659	6.3577	7.7357	5.328	5.4611	5.6381	5.238	5.5801	5.0963	7.1287	6.1609	6.0475	5.1526	6.6921	5.6002	5.7737	4.3937	4.7306	6.2458	7.3481	6.6574	5.4731	9.023	6.1443	4.4744	6.2122	6.6004	5.3906	6.2743	7.8331	7.0866	5.714	6.2612	7.8536	7.2189	7.4327	5.5641	9.0505	6.8374	6.0685	5.8565
PF3D7_0533100.mrna1_1	PF3D7_0533100.mrna1_1;707	707	7.6174	5.4469	5.2536	5.4446	5.3597	7.8691	7.2654	5.5132	5.4135	7.0899	8.4117	5.4663	4.3625	3.2219	7.1651	7.5774	5.9748	6.7018	4.7463	10.2639	6.2782	4.2705	6.5113	3.6724	4.8654	4.5595	5.3165	4.4469	10.6985	7.0136	7.0204	6.234	5.228	4.8585	5.4594	4.4316	4.8405	6.3241	6.2432	3.3827	5.288	5.5635	4.9265	4.9141	5.9502	5.337	5.7653	5.9045	4.5644	5.5404	5.0596	4.8032	5.934	5.7853	6.4167	4.796	7.1832	5.436	6.9771	5.684	5.1898	6.6897	6.9419	7.5253	5.5928	8.3627	6.4576	5.0678	4.3491	7.5326	4.673	6.6954	6.4761	6.8786	4.5472	4.6988	7.961	6.2145	7.2829	6.4087	8.7807	7.2627	4.7247	5.6363
PF3D7_0533100.mrna1_1	PF3D7_0533100.mrna1_1;708	708	5.9619	5.2506	6.0757	5.9602	5.0466	7.6598	6.8631	6.5969	4.1102	7.7434	8.0747	10.4181	6.1299	5.2277	7.4846	7.2454	6.8403	5.9757	7.721	9.792	6.6771	5.3698	6.7215	6.8601	4.5987	5.4502	4.7671	7.7934	10.3504	6.9992	7.1169	6.0925	6.6806	5.3947	5.8919	4.9435	4.8268	5.7658	6.8071	3.9653	4.7913	5.5345	8.6286	10.2262	5.1647	5.854	5.5211	7.477	4.9579	4.4128	6.9254	4.591	6.4028	6.6796	7.0412	3.5033	6.1695	6.3742	6.6712	6.0836	5.4145	6.1133	7.4073	6.4748	5.4799	8.5374	9.0659	5.1875	6.9036	7.0853	4.1985	6.5254	7.7054	6.9537	6.8549	5.7866	7.9377	7.9907	8.5601	6.4696	7.7925	8.6026	7.3482	7.4878
PF3D7_0533100.mrna1_1	PF3D7_0533100.mrna1_1;709	709	5.4266	5.7785	9.6663	6.5616	5.0135	7.6349	6.2761	6.1266	5.8921	6.9207	8.7218	7.5606	6.8292	5.3041	7.8908	7.7153	5.8951	4.5747	5.9816	9.8465	5.7487	5.5919	7.1713	6.2636	4.9662	4.5759	2.8237	6.2915	10.6471	6.6502	6.9255	7.2321	6.7327	6.2067	5.7206	5.2227	4.7065	5.4594	6.3116	3.5546	5.2917	6.0995	5.1811	6.4383	5.9766	5.4313	5.5292	6.9806	3.756	5.3576	6.751	5.7079	6.4658	7.4104	9.1155	4.7981	6.7762	5.6209	6.6964	4.1506	4.7708	5.8955	7.3988	7.7598	4.1465	9.198	6.3551	5.116	6.9463	8.139	5.8283	7.2475	7.9134	6.7015	5.8273	5.8166	7.6408	7.6959	8.2791	6.3062	8.7278	7.4092	6.9844	7.2124
PF3D7_0533100.mrna1_1	PF3D7_0533100.mrna1_1;710	710	6.9011	6.3422	10.6237	8.0701	5.0947	6.9799	6.3309	6.0503	4.7148	7.3251	9.0732	8.7679	8.0561	5.8699	7.5643	8.0055	6.5892	5.9853	7.084	10.5599	6.8597	6.5998	8.2358	5.6453	5.1886	6.4596	4.1747	6.9689	11.1245	7.2116	8.1495	7.9201	7.2099	6.8086	5.898	5.991	5.7637	6.1882	8.3093	5.7856	5.3413	6.9467	5.4575	5.5524	5.4128	6.2098	5.9013	7.8822	3.742	5.3374	6.8116	5.7317	6.5877	8.0495	10.1512	5.1863	8.6885	6.1171	6.406	6.3482	5.2357	6.6385	8.389	7.9512	5.673	10.2703	6.7038	5.3677	7.0552	9.3777	6.4757	8.3818	9.3074	7.1458	7.7182	6.1268	7.812	7.8202	8.2979	6.9647	10.3646	8.4957	8.1034	8.1171
PF3D7_0533100.mrna1_1	PF3D7_0533100.mrna1_1;711	711	6.8407	5.5978	10.9236	7.1494	6.0034	7.4898	7.256	6.8535	6.0512	8.9292	9.4103	7.6123	6.9766	5.8997	7.0563	7.9916	7.0206	5.7339	6.9013	10.2859	6.1914	6.0367	7.5799	6.2772	5.578	5.3576	4.8644	6.9957	10.8076	7.2215	7.0118	7.635	7.3412	6.4736	5.2246	5.7442	6.1125	5.8258	6.4391	5.675	4.9973	7.221	5.2157	5.4209	6.4915	7.0595	5.8316	6.8836	4.8048	5.7225	6.4205	5.8452	7.3773	8.351	9.7392	4.8669	7.3675	6.1276	5.8532	5.9807	5.888	6.3207	7.8391	8.0243	5.4097	9.5601	7.5077	6.1239	6.8605	9.3664	6.9813	7.4756	8.6131	5.9537	6.266	5.5534	7.62	7.827	8.3307	6.8999	8.3163	8.1172	7.8746	7.5195
PF3D7_0533100.mrna1_1	PF3D7_0533100.mrna1_1;712	712	6.9898	5.6685	9.3817	7.9	5.6848	6.3327	6.8834	5.6436	4.7538	8.2804	6.6328	7.9758	7.5158	6.1863	6.6562	8.1991	6.0963	6.4888	7.3432	7.1904	8.9588	5.6129	6.7022	6.4909	5.4954	5.4246	5.9547	6.8158	8.1159	8.6674	7.0844	6.9992	7.5089	6.374	5.1064	6.5086	5.9692	7.1438	6.8579	4.9676	5.2506	5.4764	6.0394	6.0146	6.7467	7.6388	7.044	6.6333	5.4696	9.7745	5.8278	5.8924	7.5745	7.6471	11.3077	7.1328	5.6203	6.3975	6.5779	5.7568	5.7107	6.6343	7.402	7.931	6.9813	6.2155	5.4515	6.6389	6.4271	11.9292	7.5449	6.9452	7.9519	6.6551	6.8203	6.2165	8.2402	8.0366	8.739	8.0241	6.375	7.3332	8.4054	7.342
PF3D7_0533100.mrna1_1	PF3D7_0533100.mrna1_1;713	713	6.8601	6.1469	12.0068	7.4315	5.785	6.887	6.3809	6.1522	5.8733	8.4625	7.4916	8.1168	6.9696	7.0869	7.4913	5.8851	6.6131	6.0544	7.7049	7.4962	9.043	5.2898	5.353	7.1583	5.9397	3.8904	4.0206	7.3466	8.0571	8.5361	7.0131	4.204	7.3927	6.3085	5.4764	5.9968	4.8733	5.9789	8.6112	4.8212	5.2168	4.8161	4.7469	5.588	6.033	6.1334	5.8545	8.6731	4.189	6.557	6.2367	6.4681	7.5414	7.365	11.3726	5.1843	6.0847	6.2765	6.6984	5.6453	5.8384	5.7369	7.8168	8.4011	6.8032	5.8395	5.348	7.1181	7.5748	10.8946	6.8124	7.8789	8.3904	7.0819	7.8642	6.135	8.0704	8.2759	8.7584	7.6904	6.0689	7.7413	8.4497	7.9699
PF3D7_0533100.mrna1_1	PF3D7_0533100.mrna1_1;714	714	7.6778	6.1014	10.1536	6.2357	5.2357	7.242	6.6242	5.769	5.7255	8.5348	8.2611	8.7996	5.5856	6.4152	7.0858	6.8782	7.0406	5.712	7.9401	6.7415	9.3748	5.1375	6.1202	6.9694	6.6928	5.5747	5.5188	7.1362	7.9882	8.9268	7.8099	2.6346	7.5096	6.8942	5.6421	6.0391	5.488	6.4433	8.9312	5.6447	5.04	4.5993	4.7274	5.4689	6.0624	7.0313	6.0915	8.8056	5.9692	7.0893	6.3899	6.1094	7.0658	7.5975	11.1218	4.4168	7.9702	6.5596	6.8232	6.1795	6.7028	6.928	6.8669	11.959	6.8465	6.4355	5.8482	7.8274	7.0344	10.5211	7.2639	9.7147	8.8099	6.8015	6.5914	6.3837	8.5408	8.7781	10.6162	7.8637	6.0828	6.941	8.5603	6.2003
PF3D7_0533100.mrna1_1	PF3D7_0533100.mrna1_1;715	715	7.0101	5.9359	9.0019	6.8281	5.4718	6.7875	5.8592	5.9743	5.0819	8.536	6.8601	8.7812	6.2943	5.8582	7.2146	6.6426	6.4537	6.4286	7.5236	6.4764	8.0309	5.0108	7.9134	6.2743	5.6993	2.856	5.2091	7.0708	7.6813	8.1736	7.5369	7.2887	7.0528	5.9642	5.9759	5.7428	5.761	5.9107	8.1876	4.067	5.1338	5.2365	4.3896	6.1198	6.6298	7.3321	6.4254	8.2333	5.7164	5.5798	6.1801	5.1297	6.6156	7.5951	11.5758	4.4777	5.8535	6.8837	7.0076	4.6837	5.4229	6.5899	7.4782	7.8618	5.6542	5.7721	6.0544	8.0374	7.4893	10.7914	7.8469	7.6963	8.1302	6.7929	6.2898	6.5163	8.3435	7.3685	8.2204	7.1678	6.0697	7.6435	9.0345	8.0764
PF3D7_0533100.mrna1_1	PF3D7_0533100.mrna1_1;716	716	7.705	6.2746	9.6237	7.4856	4.3903	7.6729	6.5032	7.4329	4.0303	7.6845	6.0796	10.1413	6.4939	5.2965	7.5663	6.2311	8.529	4.7856	7.8432	7.7397	8.3871	4.6299	6.0894	6.0624	5.504	4.2555	4.3498	7.9128	7.9554	7.4154	6.5709	5.9086	6.6977	5.785	4.7819	6.3799	5.9523	6.0286	9.5496	5.2502	6.0757	4.4509	6.1791	5.5957	6.0468	7.2985	6.441	8.5619	5.5323	6.7745	6.3007	6.6449	7.7635	6.6757	11.3002	3.8278	9.458	6.831	6.1079	5.6264	5.497	6.4263	7.348	7.8313	5.4333	5.7737	6.0279	7.8283	8.6918	10.8673	7.5541	8.7857	7.9779	5.8943	6.7897	6.2759	8.1033	8.3553	8.5321	7.1748	5.701	6.855	8.4893	9.2839
PF3D7_0533100.mrna1_1	PF3D7_0533100.mrna1_1;717	717	6.5592	6.7266	10.057	6.5345	4.4725	7.9514	6.1524	8.1203	5.3201	8.5281	6.5067	9.9607	6.2581	6.3997	7.9186	6.8833	8.2244	5.7743	8.2456	6.6404	8.2892	5.7206	6.9268	6.217	5.6651	5.211	5.4002	7.4086	8.1663	8.1591	6.334	6.6662	7.4287	5.9212	5.4581	5.4386	5.9477	5.3526	9.5257	5.465	6.0514	5.0233	5.3041	6.1272	6.7791	7.5286	5.5814	8.8521	5.9288	7.6219	6.58	6.62	6.7715	7.4206	11.1736	5.2008	5.6389	6.3151	5.9619	4.5747	6.7086	6.9209	7.5771	8.1893	6.2036	5.6465	5.9074	7.6964	9.0593	10.8327	7.2254	7.3933	8.3596	6.0193	6.0987	6.2878	7.5437	8.0336	8.5798	7.2215	5.3954	6.5325	8.8069	9.4779
PF3D7_0533100.mrna1_1	PF3D7_0533100.mrna1_1;718	718	7.3476	5.7109	9.4788	5.6395	3.8349	6.9973	6.4629	7.1409	4.8027	8.3296	5.4963	10.6974	6.2048	4.5385	6.6244	5.9383	7.3433	4.5008	7.8548	6.6129	10.9639	5.114	6.102	5.8283	6.0889	5.2071	4.6599	6.8192	7.8186	10.0937	6.5913	5.9284	6.0635	5.6753	5.1069	4.5046	4.9672	5.7623	7.3037	5.8306	5.5376	5.0027	5.5925	4.4376	6.3887	5.9766	6.9366	6.6144	5.2525	8.2705	6.6152	5.6907	6.3169	6.1663	10.8918	5.3837	5.4568	6.007	5.5999	4.1835	5.1751	6.2081	6.3325	7.5168	5.3709	5.269	5.5223	7.0596	7.917	11.1657	6.2458	6.3935	7.7813	5.4476	5.5838	6.0341	7.2308	8.0483	8.1427	6.5711	5.2705	6.2137	8.3195	9.0114
PF3D7_0533100.mrna1_1	PF3D7_0533100.mrna1_1;719	719	6.8491	5.7584	6.867	5.8017	3.2449	6.0448	5.4532	7.2595	4.8379	7.5364	4.796	11.4285	6.0847	5.7315	6.4936	5.8856	7.346	4.9598	8.5846	5.9112	10.1226	5.1156	5.6685	6.4759	6.1258	5.0492	4.9928	7.7341	6.9959	9.189	5.5441	6.2638	6.708	6.2563	5.8245	5.7021	4.6076	5.7482	7.1364	3.7004	6.4705	3.4182	6.5076	4.3384	5.6628	7.1812	6.0367	6.2504	5.9656	5.9444	4.7093	6.5746	5.4575	5.6724	7.2139	5.1396	8.3081	5.7957	6.4202	5.4558	5.5423	6.7653	7.3906	5.9991	5.4289	5.7955	5.1882	7.6713	6.4765	7.6368	6.6555	7.9315	9.131	6.1175	6.2151	6.7312	7.9889	7.6814	7.4775	6.575	5.4489	5.917	9.1471	7.9734
PF3D7_0533100.mrna1_1	PF3D7_0533100.mrna1_1;720	720	7.1598	5.8892	5.1747	6.7257	4.9472	6.9097	6.6305	7.5482	5.7892	7.9021	5.4053	7.5698	6.8179	5.1627	6.7756	6.098	8.1882	4.7829	6.1819	7.7958	8.9475	5.211	6.1892	6.6786	6.4849	5.915	7.2356	6.0365	8.7125	8.8369	8.6236	5.3747	7.3175	6.8581	6.36	6.9773	6.3423	6.2621	6.8079	4.903	9.427	5.6596	5.7983	7.6788	6.3709	7.552	6.0444	6.8392	5.9495	7.0169	6.4849	7.2753	5.392	7.3221	6.9886	5.4019	8.4264	5.9639	7.2681	4.5323	6.263	7.5691	7.822	7.5193	6.834	5.4165	6.6307	9.9934	4.854	8.42	6.5267	8.5598	8.5302	7.5152	6.4431	7.2869	8.7968	8.9797	8.6169	8.3464	6.0826	7.1279	10.5637	7.8371
PF3D7_0533100.mrna1_1	PF3D7_0533100.mrna1_1;721	721	6.8395	6.2487	5.8602	6.8561	5.8268	6.0186	7.2718	8.6355	5.7096	8.0025	7.256	6.5225	6.7964	5.434	6.4239	6.0181	8.7514	5.4366	5.6064	8.0719	7.54	5.302	6.5839	7.165	6.6536	6.4943	6.6264	5.7197	9.2858	7.1586	7.7756	6.3237	6.6084	6.4051	5.7271	5.8107	6.2966	6.1955	6.7409	5.394	9.7185	4.6218	6.1189	7.5958	5.5014	6.6709	6.9613	6.0902	2.4621	5.5934	4.3771	5.921	6.9565	6.5467	8.158	6.6051	9.0644	6.5078	7.381	5.4637	7.0122	7.8375	6.9767	7.5969	7.3288	6.1845	5.5832	8.6923	5.4676	7.8724	6.2436	8.7798	7.6936	8.0097	6.5193	7.929	9.2351	7.315	6.4128	7.7228	7.2793	6.5179	8.9163	7.8117
PF3D7_0533100.mrna1_1	PF3D7_0533100.mrna1_1;722	722	7.794	5.9413	5.4761	5.6568	4.2411	5.9722	6.7327	7.1749	4.2487	8.1563	5.6285	9.6506	5.9547	4.4033	6.5624	5.9253	7.3382	7.5567	6.1404	6.3963	6.7249	4.9946	7.5783	5.3516	6.539	5.4676	4.0268	5.4957	6.7983	5.6901	7.3243	7.187	5.6901	5.7806	3.7093	5.5509	5.7655	5.2924	9.2515	4.859	4.557	7.85	6.2909	6.1556	6.1793	6.4959	6.8597	8.6443	4.8268	5.6094	4.3771	6.2182	5.5987	6.9035	6.9332	4.5916	8.551	7.0608	6.5371	5.4725	6.4514	7.2699	5.8207	6.4089	6.755	5.5388	6.705	7.6477	6.1823	7.3865	6.5295	8.5198	8.389	6.375	6.5059	7.0042	9.4502	5.8718	7.488	7.4034	6.3147	7.9707	7.8215	6.7707
PF3D7_0533100.mrna1_1	PF3D7_0533100.mrna1_1;723	723	7.5421	5.477	6.7229	6.7262	5.4656	5.4565	6.2374	6.714	6.0755	7.9699	5.6859	6.0415	6.5584	4.3709	5.9787	6.4936	7.1579	4.541	5.9713	6.6519	6.7741	5.2468	6.919	5.6226	6.5412	6.0321	5.7983	5.3899	6.9858	7.4821	7.2828	7.1773	6.5342	5.8364	5.4777	4.861	6.4053	6.388	6.0206	4.0188	7.8365	5.2059	5.017	7.7586	5.8207	7.3927	6.2172	6.3821	5.4087	6.0295	6.0564	6.5647	6.5119	5.7892	8.0371	5.5552	8.5825	6.0815	6.5154	6.8912	6.0279	7.7285	6.2378	5.9324	8.8586	5.9706	5.302	7.5199	5.6528	7.6357	5.7043	8.7443	8.0073	6.4548	6.4653	7.1225	9.2284	6.4725	7.2333	8.6733	6.7585	8.6707	7.7842	7.1271
PF3D7_0533100.mrna1_1	PF3D7_0533100.mrna1_1;724	724	6.4902	5.4131	5.5339	6.1605	5.1301	5.9162	5.5558	6.6728	4.5261	7.3512	5.8263	7.179	4.5509	4.8797	5.4279	6.9026	6.7357	6.3223	5.07	9.8046	5.0117	5.7339	6.8496	5.5762	4.0721	5.8271	3.8904	5.1436	6.9958	6.7328	7.0111	6.3863	6.7768	6.3913	4.5613	3.669	4.9241	5.2672	6.4927	5.0201	4.1546	4.1546	6.242	6.4634	5.4353	6.005	6.6986	5.8288	5.6389	5.8746	4.9241	5.7748	6.546	6.9177	7.9691	5.561	9.218	8.0389	5.9413	7.8898	6.2161	7.739	5.79	6.1953	6.9624	5.3034	6.1322	8.2215	3.6299	7.9521	5.5886	8.9516	9.2404	7.3136	5.9167	6.2815	8.7877	5.4336	7.3618	8.5278	8.0709	6.5689	8.9056	5.272
PF3D7_0533100.mrna1_1	PF3D7_0533100.mrna1_1;725	725	7.0036	6.0902	6.3431	6.12	4.9439	5.8555	6.3147	7.4064	5.0383	7.7909	6.9422	5.6862	6.1811	3.497	5.3933	6.2077	7.9182	6.5416	5.4816	6.8691	6.7617	8.5577	5.2176	5.5311	5.6823	5.4155	7.0459	5.4449	7.1661	6.9472	8.9386	5.0747	7.1208	6.2647	5.8748	6.673	4.7208	6.1483	5.3865	5.5871	5.9472	5.3981	5.7756	6.6476	5.7093	5.211	6.5276	5.9112	6.43	5.8582	7.2173	7.2554	6.5633	6.8171	6.0631	5.4683	8.3546	6.8644	6.2889	5.4009	6.2112	6.8138	9.0648	5.9734	7.0317	6.153	5.7024	6.8985	6.4965	6.4971	5.9446	8.4034	8.3915	5.1094	6.3816	5.7425	7.897	10.3327	7.6953	7.9082	5.6519	5.8344	7.7479	9.0757
PF3D7_0533100.mrna1_1	PF3D7_0533100.mrna1_1;726	726	6.8963	6.4775	6.5404	6.0841	5.5756	5.1412	6.1504	6.0085	5.5472	7.9552	6.2296	6.7114	5.8907	5.6276	6.1393	7.8316	6.2789	6.5618	6.2024	6.6509	6.6278	6.0858	5.1243	6.6791	6.1307	5.3719	5.98	6.5075	6.8743	6.4817	6.8765	5.2664	5.9324	6.2952	5.9563	5.8931	6.1212	5.6144	6.1983	5.7538	6.1322	4.7071	5.5201	6.4552	5.4712	6.3425	7.3377	6.7913	5.8324	6.6298	6.3347	6.5511	6.577	6.8627	8.0952	5.1367	9.5072	6.4622	6.1999	5.3702	4.7506	8.3785	6.0009	7.7506	5.9231	6.0738	6.6665	8.1627	7.2697	7.7697	5.5447	8.1567	8.1524	5.4185	6.0826	6.1363	9.0413	6.0507	8.0267	8.0699	5.6876	5.6097	8.6437	7.5203
PF3D7_0533100.mrna1_1	PF3D7_0533100.mrna1_1;727	727	7.01	5.765	7.0264	5.8035	5.2574	5.6206	5.9916	5.7501	5.487	7.1208	4.9303	5.5416	5.6038	4.9326	5.6171	6.1953	5.7487	5.998	5.4296	6.7285	5.8189	6.067	6.7072	7.1796	5.4854	5.7219	5.3208	5.7131	6.4153	6.4619	7.0548	5.3844	7.541	5.8505	5.2713	5.7498	4.373	4.9681	7.0107	4.6554	7.1784	5.2083	5.2441	6.6375	5.4436	5.1106	6.2242	6.0661	10.6677	6.1003	6.3577	6.9457	6.2778	6.4812	5.1206	4.9745	7.4555	5.8417	5.8826	4.4835	5.8395	6.889	5.7054	11.4839	6.3775	6.0283	6.1687	7.4643	7.3916	5.7824	5.9324	7.8634	8.1245	6.0372	6.0032	6.2946	8.0281	6.3236	9.1849	7.3709	5.1089	5.8156	6.8144	8.414
PF3D7_0533100.mrna1_1	PF3D7_0533100.mrna1_1;728	728	6.4997	6.3087	5.8176	4.5478	5.3909	5.6673	8.1202	8.2956	4.4356	7.3361	6.2718	11.6061	4.5398	4.9255	5.605	5.3789	8.7626	7.1427	5.3295	6.2826	5.6453	5.8958	6.2931	6.2642	6.0332	5.233	5.2071	6.3809	6.6165	5.605	7.1223	5.6803	5.3441	6.4754	5.6094	4.8929	4.3448	6.1309	5.8442	7.1373	5.0219	4.2979	5.04	6.3988	6.4489	5.4529	6.7499	5.7214	5.691	6.3402	4.2227	5.9635	5.8657	8.9827	5.6378	5.1663	7.4481	6.1043	5.1969	4.8324	7.3814	6.7558	5.9595	5.5844	6.3778	6.8992000000000004	5.845	6.9638	7.9146	6.6702	5.3834	6.7673	8.3968	6.193	5.5323	6.6033	7.03	5.9796	6.5094	7.2867	5.9119	5.1477	6.8903	9.2344
PF3D7_0533100.mrna1_1	PF3D7_0533100.mrna1_1;729	729	6.6349	5.9894	5.6809	6.0991	4.2608	5.4806	4.5211	5.033	5.4538	5.5326	5.2998	5.9291	5.1914	4.6294	5.4135	5.0742	5.1342	4.6334	6.08	6.758	6.598	5.5103	4.6736	6.3352	5.6952	4.2365	4.7247	5.0112	6.7696	6.3966	6.1287	5.1379	5.745	5.3323	5.4643	4.4005	5.3331	5.5435	6.4692	5.1177	4.435	4.235	5.8679	6.0942	5.4199	4.1961	5.1591	5.9777	5.729	5.017	5.2288	4.6053	4.8278	6.4933	4.9397	4.9495	5.6206	5.6418	5.2551	4.5711	5.9995	6.2789	5.5326	4.6559	5.5774	5.3621	5.1631	5.2399	7.6001	5.2769	4.4101	5.3291	6.0609	4.9923	5.6389	6.0009	6.8937	6.6571	6.2804	5.95	5.9451	3.839	6.1653	7.9809
PF3D7_0533100.mrna1_1	PF3D7_0533100.mrna1_1;730	730	6.5438	5.9284	5.5046	6.1256	5.4128	5.1404	6.2498	7.0169	3.9982	6.0372	4.6473	4.812	5.0819	4.7043	5.1803	4.7339	6.1175	3.9203	5.5364	6.2252	6.3236	5.3151	6.0629	5.0566	5.6159	4.4607	4.211	4.8982	7.0918	6.1989	6.701	3.7897	5.009	5.6209	4.0418	3.4712	4.4005	5.9222	6.0896	5.7211	4.8718	5.1707	4.9193	6.4997	6.0794	5.2114	5.2772	5.545	4.9288	6.143	5.6476	4.8768	7.7439	6.5872	4.95	4.839	6.0883	5.3635	5.5444	5.073	5.9212	6.5129	4.796	5.5357	5.2445	5.7339	5.4036	5.9117	7.5551	5.0747	5.7247	5.8853	5.8931	4.844	5.281	6.023	5.9625	6.3399	5.8225	5.6562	5.1469	4.9699	6.0321	7.5231
PF3D7_0533100.mrna1_1	PF3D7_0533100.mrna1_1;731	731	5.6795	5.5432	5.4416	5.23	4.6971	5.5951	6.2296	4.9991	3.7247	6.0512	8.6889	5.2555	5.4909	4.135	5.7487	5.4796	5.3223	4.8465	6.0056	8.3759	6.418	6.4017	6.2248	6.1369	4.797	5.0794	4.6673	5.3356	7.5977	7.7165	6.7884	6.0811	5.8664	5.8128	5.2227	3.8875	4.7164	4.9955	4.9406	5.7452	4.6954	4.7355	5.9948	7.3491	5.488	5.1218	6.4014	5.8253	4.1659	4.7714	8.3825	5.2972	8.2589	6.7558	6.0164	5.306	5.6887	6.0817	7.0043	5.511	5.8465	6.0418	3.9495	3.5741	4.4039	6.3827	5.4886	5.1755	7.3143	5.7282	5.1651	5.3806	6.3806	5.4002	6.3553	6.5273	6.7285	5.9331	6.918	6.1554	6.0094	5.0219	6.2957	7.1501
PF3D7_0533100.mrna1_1	PF3D7_0533100.mrna1_1;732	732	6.3194	7.4392	4.8384	6.5972	6.4738	4.8089	4.9773	6.0676	6.6369	7.3969	10.6621	7.7644	6.6717	5.8826	5.5795	5.9549	6.5053	5.6775	5.8919	7.5916	5.7869	5.0768	8.4249	5.31	5.2791	6.4458	5.7353	6.0792	8.1078	6.2069	6.1751	8.7858	5.5472	5.1506	5.7189	4.5091	6.8547	5.354	6.5256	7.819	5.2746	5.2672	10.1846	9.163	5.7634	6.2867	7.4159	5.7093	5.1085	7.292	9.6409	5.0639	8.7261	7.4085	6.9333	6.2052	7.1867	5.9453	9.5397	5.0925	5.406	7.8586	4.856	7.9807	5.4761	7.9613	4.1946	5.2434	7.4348	7.0827	5.1851	7.1069	7.0431	9.3917	6.0094	6.4848	7.6306	5.8482	6.3679	6.7791	6.4278	5.1922	6.0968	8.4969
PF3D7_0533100.mrna1_1	PF3D7_0533100.mrna1_1;733	733	6.3375	6.1171	5.2211	5.6221	4.8171	5.3399	6.0982	6.0466	5.7257	7.0567	9.4268	7.8261	6.1416	5.5789	5.0883	5.6551	6.1677	4.4074	5.374	6.4939	4.8037	3.9383	6.7443	4.9607	5.1218	5.2392	4.0925	5.0997	6.4591	5.8166	5.9642	7.3821	4.6241	4.7164	5.1977	7.2356	6.387	4.8525	5.915	5.4466	5.0233	4.5242000000000004	5.779	8.1264	5.1048	5.353	6.5423	5.5696	4.8027	5.9946	9.3037	5.5376	9.0135	6.5767	7.1797	5.5242000000000004	4.797	5.332	9.4246	4.3568	4.9045	8.607	6.8636	6.2798	5.5298	5.9625	4.7661	5.7112	5.6699	8.0098	5.3639	4.6363	6.0292	9.4668	4.6088	5.3761	8.1841	5.5786	6.0292	5.9203	5.9711	5.0215	5.0233	6.4849
PF3D7_0533100.mrna1_1	PF3D7_0533100.mrna1_1;734	734	5.7639	5.9359	5.1069	4.504	5.1408	5.269	5.6479	5.1223	4.6938	5.8425	7.2557	5.95	6.0332	5.4053	5.2555	5.3031	5.0005	4.8938	5.5981	6.9887	6.2854	5.1623	5.7268	5.8017	5.2215	4.6223	5.1699	4.8027	7.0555	6.1225	6.4663	6.0045	6.2776	4.7772	4.7296	5.9124	6.3619	7.2857	5.4202	5.8331	3.926	4.488	5.6968	5.9793	4.86	3.7918	7.8906	6.1377	4.6622	3.441	8.4282	4.8768	7.2857	6.5836	5.8667	3.3132	5.2441	4.4594	7.2468	4.4893	5.8642	7.1332	5.998	5.3999	4.0259	5.7947	4.3771	5.3743	6.9518	6.3027	4.6064	4.9265	6.1092	6.6235	5.2059	5.2716	7.7598	5.9409	5.8151	5.3427	5.8595	4.9787	5.4343	6.5402
PF3D7_0533100.mrna1_1	PF3D7_0533100.mrna1_1;735	735	6.6013	6.4328	5.2353	5.121	5.384	5.4757	4.9141	5.6106	5.3743	6.9217	7.3276	6.5108	5.7616	4.1595	4.9514	5.5987	5.845	4.3723	5.4552	6.8283	6.4024	5.4624	6.7181	6.2106	6.2166	4.054	4.6433	5.2758	7.0641	5.6554	6.1713	6.0217	5.5478	5.1123	4.7608	3.6982	4.5789	7.5898	6.0531	5.8104	4.3806	4.7798	5.7156	6.0953	4.7929	4.4202	8.1616	5.0712	3.4555	4.7268	8.7401	5.1882	7.8839	6.0321	7.1484	4.9561	5.5738	4.8851	7.8354	5.4607	5.0972	6.4838	5.1412	7.3055	5.254	5.5999	5.9362	6.347	6.6518	6.6372	4.8022	4.9112	5.367	7.8042	5.4998	5.2415	7.3427	5.4601	7.3709	5.257	4.935	3.5211	5.5056	7.2788
PF3D7_0533100.mrna1_1	PF3D7_0533100.mrna1_1;736	736	6.3284	6.5938	4.8058	4.9612	4.8217	5.8972	5.8919	4.3923	5.5877	6.275	7.4451	6.0128	5.9593	2.5361	4.8445	5.0383	5.4967	3.9203	5.5068	5.8487	6.3698	3.6736	5.4313	5.2502	4.4692	4.4269	5.2832	5.5065	6.7968	5.5141	5.9505	4.6949	5.3988	4.6029	4.9777	4.785	5.3892	6.9728	5.5635	5.7965	4.306	4.5583	5.1214	5.8662	5.3445	4.7803	7.5322	4.9236	4.6229	5.1747	8.6711	5.2141	7.6216	5.643	5.8417	4.8253	5.3579	5.5814	7.8511	5.3733	5.3216	7.9991	5.7151	9.9147	4.9255	5.155	4.6223	5.3248	6.1609	6.4989	5.723	5.3716	6.8039	8.0201	5.6775	4.7592	7.8327	4.4263	10.6773	6.3111	4.7447	4.842	5.7241	6.9181
PF3D7_0533100.mrna1_1	PF3D7_0533100.mrna1_1;737	737	6.1705	6.9195	4.9369	5.8306	4.7538	4.2327	4.477	5.6392	5.5251	6.3537	8.4305	7.0134	4.975	4.6651	5.2184	5.3625	5.9658	5.7415	4.5771	7.0502	4.9928	5.4333	7.328	4.9882	4.7887	8.3074	4.7339	4.2578	7.3727	5.9907	5.6758	6.7271	5.7074	5.0514	7.2667	3.9345	6.0201	7.2184	5.6753	5.9463	6.3581	3.1424	5.5738	6.4338	6.0237	4.2211	7.829	5.1514	3.7409	4.1969	8.7545	5.1667	7.1297	6.273	6.1177	4.8802	4.9832	5.4212	8.0491	5.3434	5.7751	5.4552	5.9296	12.0518	5.5484	5.5223	5.0479	5.7024	6.0887	6.8462	5.0378	5.6138	6.5746	8.0425	4.4269	5.3074	6.7673	5.3792	12.5356	5.348	4.8063	6.3661	4.7527	6.0646
PF3D7_0533100.mrna1_1	PF3D7_0533100.mrna1_1;738	738	6.3423	6.1637	5.5094	5.9343	4.8861	5.4145	5.0712	5.9968	6.0529	5.8632	7.8527	5.2596	5.4323	5.5847	6.2151	5.2095	5.8245	4.3363	6.1987	6.5938	5.6772	5.2323	8.166	5.9898	5.8807	6.0159	4.7393	4.756	6.834	6.1629	5.9231	6.7362	6.0444	5.106	6.1363	4.6017	6.4355	6.6413	6.0881	5.3614	5.2854	4.7164	5.0849	7.5972	5.9093	3.5323	7.3246	4.3074	4.7677	3.9174	9.4472	5.4033	8.805	5.7913	5.4731	5.0879	4.2494	6.4163	8.8206	4.6017	6.2878	6.2688	8.065	13.7314	6.0446	5.9437	6.5764	5.9203	6.1181	6.0944	5.723	5.0985	6.9726	8.7979	5.1675	6.4851	6.9919	7.4139	13.5603	6.1542	6.2963	5.7827	6.0963	6.28
PF3D7_0533100.mrna1_1	PF3D7_0533100.mrna1_1;739	739	5.6288	6.2776	5.0281	6.0976	5.0135	4.3611	5.4676	5.5116	5.2373	5.3906	7.4935	5.3441	6.3878	6.0697	5.1489	6.3259	5.6574	5.7735	5.5922	5.5311	4.8856	5.394	4.7629	5.3802	5.5454	5.9453	4.1699	5.0751	6.3078	5.6551	6.002	3.5898	5.7764	5.3284	6.0603	3.4607	6.5618	5.8647	5.3477	4.8135	4.0206	4.7032	6.2521	7.4713	4.5173	5.5951	7.4261	5.5786	5.1289	4.9941	9.4044	4.5832	8.6901	6.0483	6.761	5.4326	4.6809	5.5301	9.2206	4.8846	6.4293	6.3381	5.328	13.4101	4.7361	5.3352	6.5847	4.847	5.8063	7.4603	5.2384	5.532	5.5826	9.1048	5.5317	5.6505	6.5242000000000004	6.5187	13.073	5.09	4.8288	6.6866	5.6044	6.6081
PF3D7_0533100.mrna1_1	PF3D7_0533100.mrna1_1;740	740	6.4316	6.0725	4.888	5.9479	5.0018	4.0968	4.8202	6.2271	4.98	6.0691	6.3577	4.0027	5.5561	3.7355	4.0849	5.9371	6.1579	5.7151	4.5856	5.7957	5.4738	4.7431	6.8592	6.246	4.4162	3.0875	4.9208	3.7355	5.6716	5.527	5.8994	6.3083	6.3352	5.5129	5.9269	6.0503	6.0398	4.935	5.6996	4.6798	5.5348	3.6611	4.8938	6.4236	4.2861	4.9069	6.6838	5.8625	5.0264	5.5264	9.0629	4.9882	7.5416	6.0453	6.5878	4.7296	4.7645	6.202	8.4077	4.8253	6.6382	6.0358	5.5503	12.4989	5.23	4.8445	5.2813	6.0076	6.8644	7.7231	4.8415	5.4346	6.253	8.0016	6.2578	6.0257	6.9566	5.2269	12.7671	6.2313	5.5913	5.3761	6.0025	6.4463
PF3D7_0533100.mrna1_1	PF3D7_0533100.mrna1_1;741	741	6.4415	5.7821	5.1711	5.4552	4.1562	5.7377	5.8189	4.7533	4.9593	5.922	5.1562	3.9662	5.8094	4.3234	4.7845	5.3674	5.726	4.373	5.2638	5.9905	5.3395	6.5429	4.9059	5.5558	5.5342	4.7882	5.689	4.4436	6.1865	5.6687	6.7502	3.332	6.2847	5.1691	4.7043	5.2242	4.5336	4.6282	5.9326	5.2906	4.7751	4.4816	4.5668	5.852	4.7986	5.8934	5.7887	5.7793	5.5996	4.6719	5.5662	4.9722	4.225	6.229	5.266	4.2585	3.8943	5.7382	5.489	5.5311	5.3409	6.0727	4.8565	12.6537	6.3226	5.0993	6.047	5.2728	7.5147	5.5283	5.2521	5.5999	5.5226	5.025	4.887	6.3985	6.5729	5.4709	12.601	5.4998	5.1946	5.5323	3.6915	6.3158
PF3D7_0533100.mrna1_1	PF3D7_0533100.mrna1_1;742	742	6.007	5.6323	5.7684	4.9745	5.4386	5.1675	4.4283	4.6218	4.4005	5.36	5.6488	3.9718	5.575	5.4269	5.5644	5.2445	5.9189	4.5668	3.7485	5.581	4.8948	4.5072	5.7466	5.9444	5.479	5.7853	5.5333	4.6288	6.7718	6.0892	6.0921	5.44	5.5509	5.1526	5.116	5.6913	4.2502	5.09	5.4509	5.0246	4.7285	4.2832	5.3143	4.9764	5.4761	4.4561	5.6014	5.9502	4.6129	5.9307	5.7463	5.436	4.6352	6.2001	5.5173	5.1989	4.1457	6.8658	5.6097	6.0847	5.7274	5.5416	5.0815	13.0712	7.0739	4.7955	5.898	5.9809	6.2261	5.496	4.5692	4.9814	5.5267	4.9869	6.0607	6.3477	6.6632	6.2432	12.7959	5.8696	6.3149	6.0433	6.235	5.8824
PF3D7_0533100.mrna1_1	PF3D7_0533100.mrna1_1;743	743	6.5724	5.545	5.7584	5.7428	4.4141	4.3147	5.1859	4.712	4.7782	6.4009	5.292	3.4005	5.5472	5.0921	4.1449	6.1383	5.3723	4.6904	5.8711	6.7432	6.2536	6.0137	5.0674	5.4326	5.0099	5.2392	6.0518	5.6614	6.1493	6.1546	5.9736	5.2873	6.1733	5.9505	5.2791	6.348	3.5717	5.121	5.5659	4.9704	4.9059	5.8364	4.8268	4.7164	5.6927	5.7151	5.9741	5.8086	4.4588	4.7131	6.0193	5.6954	4.749	6.7678	5.694	6.1227	7.1109	6.0542	5.8914	5.9628	5.7621	6.7687	5.6954	13.5753	5.6241	6.0235	5.6795	5.4799	6.6974	5.4828	5.2184	6.6753	6.417	4.9891	5.9946	6.6605	7.1408	5.7716	13.3134	6.2797	5.8006	6.0301	5.1934	6.8063
PF3D7_0533100.mrna1_1	PF3D7_0533100.mrna1_1;744	744	6.5196	5.7931	5.0374	5.0695	4.1069	5.2758	6.1629	4.6363	3.9937	5.9556	5.3406	4.1227	5.7829	5.6392	5.8649	6.0257	5.4269	4.7355	4.6814	6.4224	5.6439	6.0639	5.9561	5.6381	5.537	4.439	4.7296	5.0374	5.8914	6.0942	5.3038	5.06	5.9674	5.5339	6.1383	6.0239	5.213	5.2483	5.7369	5.2145	6.4909	5.1579	5.3878	5.842	4.7301	5.275	5.9651	5.8817	4.4535	4.8953	4.6496	5.7455	1.9222	5.9236	5.2746	5.5534	3.7442	3.5644	5.5668	5.6653	5.6786	5.0968	5.189	12.9649	5.4627	4.9991	5.7153	4.856	6.3956	5.1671	5.202	5.3702	5.4326	5.3341	5.7301	5.9385	6.6162	5.2728	13.097	5.3114	5.2273	5.8515	4.6259	6.3983
PF3D7_0533100.mrna1_1	PF3D7_0533100.mrna1_1;745	745	6.11	5.1898	5.2365	5.5653	3.1489	4.5527	6.3616	4.9331	4.257	5.079	3.5008	4.6241	5.8232	1.1699	2.9946	5.3809	5.4472	4.1375	3.6668	4.1739	5.111	5.8951	5.5373	5.5726	4.3082	4.975	5.3071	4.2001	4.2133	5.3621	5.9001	4.7098	5.8161	4.9439	5.5308	5.6174	4.6576	5.0947	5.4581	4.7366	4.696	5.3034	5.4673	4.7918	4.7442	5.4057	5.3498	4.9359	4.7975	4.3868	5.1416	5.1922	4.4121	5.195	5.993	4.0072	5.3455	5.7366	5.3705	4.9718	5.246	5.5395	5.4283	10.7917	3.8826	5.4158	5.3933	5.785	4.8084	6.0387	5.1018	4.406	6.2145	5.6625	5.4983	5.8748	6.1208	5.3674	10.6572	5.2437	5.2016	4.5632	4.9425	5.1691
PF3D7_0533100.mrna1_1	PF3D7_0533100.mrna1_1;746	746	5.9595	5.2384	8.698	8.2739	1.7824	4.1803	4.6988	4.5613	3.6814	6.3352	4.4343	4.7164	7.5743	3.4101	4.2388	5.7153	5.5049	4.2472	4.4738	7.0979	5.8968	11.0791	4.9814	9.0737	5.9416	4.9547	9.5898	3.7431	7.1518	5.7382	9.679	4.8773	8.7047	6.1799	5.91	9.4294	4.8369	4.9141	8.477	4.5198	3.926	4.8615	6.4522	5.6053	5.5969	6.3082	5.9191	8.4493	4.7361	5.3273	5.8607	5.8804	5.2843	5.2028	6.5978	6.546	5.1497	4.5783	5.9916	5.0635	5.6112	5.8797	7.5207	6.5596	5.5546	5.3445	5.0802	6.0272	5.568	5.1989	6.7927	5.2141	5.2891	5.7853	6.1605	5.8199	6.6334	6.8876	6.9727	4.7425	5.2585	4.2824	6.7233	5.5376
PF3D7_0533100.mrna1_1	PF3D7_0533100.mrna1_1;747	747	6.745	5.3882	4.9246	5.7897	4.8192	4.327	6.7965	5.5801	4.7766	6.1853	5.436	4.4867	5.7999	3.5534	5.23	6.1069	5.6317	5.2672	4.4256	7.0262	6.6589	7.5116	5.9959	5.7629	7.5747	4.546	10.173	5.3985	6.8358	7.0283	7.3605	5.126	5.44	8.2616	6.2116	10.9086	4.3103	4.6781	5.3111	4.3882	4.8953	5.1272	6.1655	7.9903	5.8092	7.9403	5.5895	5.9563	4.6943	6.0248	5.9777	5.3223	5.4403	5.7527	7.2616	7.5296	4.9528	6.87	6.4358	6.101	5.8377	5.9083	7.7536	6.3616	6.4301	6.288	4.5336	6.7875	6.3116	6.53	8.0116	5.0303	6.5829	5.8161	6.0281	5.8919	7.1372	7.9152	6.4864	5.7263	6.1276	5.6465	6.7766	5.5907
PF3D7_0533100.mrna1_1	PF3D7_0533100.mrna1_1;748	748	6.3738	5.1334	4.9791	5.6097	3.585	5.2468	6.6397	5.4393	4.3255	6.0498	5.5993	5.0575	5.9586	5.0951	6.7716	7.0083	5.995	6.097	5.2079	7.1762	6.071	7.0686	5.8853	4.7279	6.0085	5.1934	10.2505	5.0228	7.3388	6.3018	7.1151	6.5432	6.1125	6.0798	5.7568	10.766	4.9736	5.8858	5.4084	5.1089	3.3349	4.9941	6.2761	7.9107	6.9711	5.9649	6.3688	4.2055	4.7608	5.6996	6.414	6.2544	5.8104	6.4243	7.9936	6.6134	4.4229	5.6901	6.1352	5.8278	5.7469	6.3628	6.2961	7.6616	5.8572	7.1589	5.2176	5.5647	5.5188	8.0881	5.8755	5.8895	6.15	6.5021	7.6447	6.6259	6.9174	7.3499	7.8032	6.6961	7.3583	6.3325	5.5705	6.4229
PF3D7_0533100.mrna1_1	PF3D7_0533100.mrna1_1;749	749	6.6318	5.825	6.3056	5.9695	4.5945	5.7471	5.9366	5.2813	5.4067	7.6771	6.079	4.2203	5.9296	5.1615	6.3887	7.6168	5.8963	3.9579	5.3473	7.6248	5.9791	6.5102	6.6505	5.9649	5.9846	5.6761	10.8149	4.9823	8.3337	7.1317	6.4421	7.4902	6.2598	5.8777	6.36	11.1631	5.4259	5.2679	5.466	5.3259	2.7115	4.5129	6.3032	8.2254	7.3609	6.3956	5.7021	4.6576	5.7274	5.8452	5.856	6.3551	8.1705	6.8267	7.7876	6.5715	5.3761	5.8001	6.1536	5.8755	7.1968	7.4369	7.6958	8.2468	9.2406	6.8626	8.7057	5.5895	7.4967	7.4308	5.9718	5.6282	6.266	5.2861	6.0968	5.9699	7.3271	8.3321	8.2981	9.1578	6.6018	8.5866	6.2409	8.9141
PF3D7_0533100.mrna1_1	PF3D7_0533100.mrna1_1;750	750	6.7083	5.6594	8.0149	5.1807	4.7361	6.6562	5.4107	5.7203	3.3799	6.1142	5.5106	5.9326	5.8686	5.1679	5.8001	4.9787	6.1127	5.0179	4.856	6.4276	6.3407	7.7159	6.2521	5.9189	6.2267	5.348	6.2437	6.0061	5.9033	6.2077	6.6531	7.3546	5.8999	6.0553	6.6097	4.6294	6.1169	6.4036	5.7407	5.243	4.4699	5.5877	6.7359	8.1514	5.0883	7.0243	6.3947	4.8714	5.7271	5.0811	6.9239	5.6436	5.1914	8.959	7.896	5.5954	4.4647	7.4109	6.3332	5.6985	8.596	8.7314	8.4962	5.7076	8.2085	5.5741	6.3289	4.8022	5.9018	6.7248	6.9079	6.0911	8.1403	6.6405	6.0464	7.9511	8.8369	7.6503	6.9717	7.9244	5.1946	6.9769	4.8068	5.8237
PF3D7_0533100.mrna1_1	PF3D7_0533100.mrna1_1;751	751	6.9529	6.1819	7.1077	5.3466	4.0054	6.1402	5.5043	5.5295	3.6679	7.8382	5.3768	4.5515	6.141	3.2203	5.876	4.6058	6.2071	6.0383	5.07	5.4152	6.1069	6.7249	5.2532	5.8339	5.889	4.784	5.9258	4.5607	5.0626	6.8695	6.9703	6.0002	5.1863	5.9479	5.1934	5.4738	4.8415	5.8748	5.2873	5.4016	5.0734	3.3176	5.9189	7.9517	5.337	5.7589	5.6282	5.511	4.925	5.7793	6.4441	5.9644	2.6088	7.3439	5.1169	5.3001	5.2304	7.5666	5.2791	6.0221	7.369	7.4772	7.2127	5.9174	5.2802	5.6929	6.9751	6.0193	5.712	5.7594	5.0587	5.2087	7.2693	5.8169	5.6014	7.078	9.8816	6.5396	5.2145	5.7189	6.2596	6.1574	6.2342	6.312
PF3D7_0533100.mrna1_1	PF3D7_0533100.mrna1_1;752	752	6.614	5.7482	6.6858	5.3754	4.6182	5.8192	5.5567	5.8025	5.251	7.1019	8.5359	5.8701	6.0923	3.9625	5.8669	5.5198	6.2106	6.8534	4.7981	5.1603	6.1957	6.6382	5.281	6.0676	5.8958	5.7557	5.0161	3.8156	5.8209	6.9932	6.6423	5.1073	5.8179	6.5925	5.5106	5.254	9.9658	4.942	5.1787	5.4479	5.4548	4.2876	6.3561	6.3944	6.2758	5.0081	6.4611	4.8485	4.7038	6.4395	6.3512	5.7962	5.1631	7.8608	5.2698	5.4145	5.0518	6.4606	9.2699	5.5838	5.8022	6.8403	8.0765	5.233	5.6103	5.9623	5.7983	6.0775	5.8169	5.0014	4.4963	5.5859	5.8706	9.8276	6.3322	6.2054	8.046	6.7638	9.6942	6.6362	4.0993	4.4575	5.8674	7.4514
PF3D7_0533100.mrna1_1	PF3D7_0533100.mrna1_1;753	753	6.7407	6.1753	9.744	5.2028	4.7236	6.9603	6.2483	4.7871	4.9083	7.0802	5.4366	10.4423	5.5129	4.9453	6.5886	5.2365	6.1311	5.6614	5.5024	7.378	6.8777	7.8288	6.194	6.1777	6.2651	4.4783	6.0661	6.0383	7.863	7.0369	6.6097	5.8232	6.415	6.8359	5.9272	4.2772	4.4542	6.0217	6.2392	4.5242000000000004	5.1875	4.9373	7.1045	8.6682	6.4385	7.7763	6.5304	6.1216	5.7024	5.9837	6.999	5.8525	6.5095	9.2129	6.5874	7.7915	4.8644	6.996	9.7087	5.0592	6.7384	9.7053	9.8559	5.9669	4.9919	7.0438	4.8032	5.2784	6.8221	5.4867	6.9664	5.9651	7.794	9.295	7.1976	6.9696	8.977	8.5572	6.966	5.9809	7.245	6.3637	5.4777	7.3609
PF3D7_0533100.mrna1_1	PF3D7_0533100.mrna1_1;754	754	7.002	5.3677	10.6112	5.8968	4.8197	7.0555	5.5877	6.4761	5.2384	7.3142	6.3778	8.0989	6.6675	3.905	7.1343	5.9064	6.416	7.0073	6.5192	6.7079	8.0544	8.2801	7.3604	6.9415	7.4262	5.0712	6.6552	6.2815	7.1242	7.8577	7.6546	8.2025	6.7428	7.8132	5.7552	5.8314	5.5075	6.242	6.8757	4.5963	5.4812	5.558	8.0579	10.7332	6.9886	7.7249	7.1561	6.0736	5.5874	6.0982	7.1857	6.1574	6.599	10.1344	5.6496	8.1692	6.0494	6.8545	8.3237	5.8824	6.7659	10.2314	10.687	7.0043	5.8019	8.0454	5.9217	5.6238	7.1205	7.6762	7.2546	6.1777	8.3845	9.4296	6.7148	6.9549	10.7087	8.9042	7.2313	6.5665	7.3441	6.607	6.8694	6.0215
PF3D7_0533100.mrna1_1	PF3D7_0533100.mrna1_1;755	755	6.6193	6.0757	9.875	5.7511	5.5478	6.7259	6.0286	5.5901	4.7687	6.9792	5.4525	6.7639	6.1477	3.0339	6.7078	6.0522	6.0535	9.3518	5.9923	5.9189	6.253	8.2699	6.7992	7.1318	7.3647	4.2876	6.379	5.9514	6.9459	7.0864	8.1375	8.4198	7.3238	7.6041	6.1365	4.7819	5.3205	6.2392	6.5295	5.2475	5.114	4.6398	7.6126	8.273	5.8728	7.7921	7.0428	6.6539	4.5466	9.7371	6.4368	6.2024	5.6296	9.5155	6.4867	7.6779	5.7772	7.306	6.6413	5.3882	6.5595	9.4754	10.6788	10.3161	5.9442	6.2532	5.5759	5.1969	8.8819	6.3604	7.4134	5.3653	8.1069	7.4412	6.8203	6.5166	10.2598	9.7597	10.4639	6.3425	6.3327	5.9366	6.0551	8.7536
PF3D7_0533100.mrna1_1	PF3D7_0533100.mrna1_1;756	756	6.8089	5.211	9.0441	5.2563	5.2304	8.4355	4.1977	5.4118	6.3475	6.1781	5.537	6.9246	6.0166	5.8681	8.8516	5.4158	5.8001	7.1005	5.3172	5.7666	5.6436	5.7186	5.4074	6.3844	6.456	2.856	4.3448	5.5613	5.9184	6.7216	6.1813	6.3915	6.1665	7.0261	5.1795	4.437	5.3352	5.9006	6.0785	4.2464	5.2887	4.7897	6.6372	5.23	5.464	6.2369	7.0204	5.9907	6.4209	6.1196	6.3201	8.0726	7.1406	9.5804	6.0824	6.6021	5.7268	5.3034	6.1536	5.6253	5.4845	8.1743	9.8527	8.6181	5.9656	5.6949	4.9208	6.5616	6.1453	6.4832	7.2539	5.8276	6.9047	5.3847	6.4671	5.8359	9.4511	9.6332	9.1814	5.673	5.7206	6.0279	6.243	7.4998
PF3D7_0533100.mrna1_1	PF3D7_0533100.mrna1_1;757	757	6.7024	5.3416	9.5384	6.0989	4.9759	6.6588	6.2327	5.8617	5.9995	7.088	5.4185	5.5342	4.6017	6.3602	7.315	6.9353	6.235	4.1739	6.0433	5.8048	6.3856	5.6982	4.6719	5.8659	5.9844	5.4973	6.1965	6.8326	5.6879	6.1052	6.0768	5.2946	6.7695	6.9059	5.1502	5.4449	5.2529	5.5345	6.1869	4.3964	4.373	5.9091	7.7344	4.6594	6.235	5.6395	6.2876	6.4591	5.1679	5.7732	6.5162	8.4306	5.2407	7.5255	7.5783	5.3799	5.218	6.2546	6.3815	5.2743	5.1926	8.6943	6.7257	8.155	8.1493	7.9602	4.9392	5.5506	6.1833	6.4092	5.5454	5.717	6.8925	6.0007	5.5295	4.849	9.0633	7.911	9.0431	6.885	6.5656	5.3586	5.823	6.4489
PF3D7_0533100.mrna1_1	PF3D7_0533100.mrna1_1;758	758	6.6505	6.2589	11.4689	5.2338	6.2811	6.5555	6.0676	5.7434	8.4122	5.8938	6.2317	7.3347	4.7334	6.7538	6.6914	7.442	5.6851	4.7511	5.8575	4.2705	7.4062	5.153	5.2483	5.1198	7.1383	4.9189	5.4286	7.4374	5.3635	7.9652	5.3363	5.4118	4.0099	8.0268	5.2265	5.3427	7.2959	6.5977	6.1691	4.1953	4.8186	4.8555	9.8734	5.3038	5.9439	6.1653	6.9365	5.2165	4.2449	6.1278	5.079	12.1621	6.3023	8.6508	6.3306	5.2048	5.5248	7.166	5.0661	6.2954	4.4588	9.7336	6.0402	9.5547	6.3863	5.4624	5.9697	6.4153	5.8079	5.8782	4.9481	5.7716	6.8569	6.4224	6.3956	5.9665	10.0552	7.4275	9.7455	6.258	5.3961	5.4443	6.2655	6.7748
PF3D7_0533100.mrna1_1	PF3D7_0533100.mrna1_1;759	759	6.1705	6.5665	10.5457	5.9542	6.2227	5.7002	4.4764	5.7415	6.3944	6.755	5.3816	7.5612	4.9011	6.7416	5.5641	5.5059	5.4476	3.6088	5.4033	6.5667	6.922	4.9986	5.7252	6.1252	6.052	3.8718	6.0237	6.7499	5.532	6.6126	5.0579	5.9688	5.5182	6.8686	4.9869	2.7355	5.8866	6.5746	5.0691	5.4152	4.5059	5.6141	7.8793	5.488	4.6662	6.0657	6.8936	4.8273	5.0352	6.0712	5.7848	9.6426	4.7126	9.5477	7.1058	5.6441	4.9227	6.2722	5.9083	4.851	5.6259	6.4046	7.5181	8.1195	5.3802	5.3607	5.6893	5.8397	6.2057	7.148	5.3359	5.6533	5.8199	5.3288	5.9667	5.3882	6.0354	7.561	7.7828	5.7798	6.0494	5.7469	5.9939	7.3768
PF3D7_0533100.mrna1_1	PF3D7_0533100.mrna1_1;760	760	5.9718	6.5253	11.9374	5.7957	4.3771	6.1827	5.5002	4.5963	6.602	6.1989	5.3691	7.6204	5.0657	5.7732	5.7525	5.8505	5.4453	4.4489	6.7649	5.7471	6.947	5.153	6.1999	6.3361	5.2653	5.4472	4.582	6.3915	6.2005	6.7435	5.3951	5.5889	6.4303	5.4239	5.0027	5.7148	5.9667	5.7766	6.8845	4.9796	5.4806	4.269	8.117	9.169	5.4617000000000004	5.233	6.1779	5.7993	5.0691	5.6384	5.2983	9.182	3.0635	9.2671	7.3843	5.1973	4.8535	5.3298	5.7829	6.1953	6.6404	6.6903	7.1494	8.0276	5.3341	4.9736	5.2036	6.1048	6.4727	7.6088	6.04	5.5373	6.4687	5.2709	5.9973	6.0712	6.6799	7.7627	8.2877	5.6276	4.4828	4.6421	5.852	6.8704
PF3D7_0533100.mrna1_1	PF3D7_0533100.mrna1_1;761	761	6.3978	6.0157	6.8835	6.5457	5.8878	5.4591	4.7186	4.7586	4.6548	6.5064	6.8267	6.6057	5.2869	6.0426	4.5632	5.6574	5.8306	3.4502	5.4063	6.7024	6.2302	5.6441	6.4963	5.7428	5.5865	5.4689	4.4548	5.8851	6.035	6.1187	5.4909	3.903	6.2946	5.5261	5.4219	3.8053	5.5993	5.8362	6.2911	5.4761	5.235	5.5674	6.1438	5.2672	5.68	4.8826	6.1087	5.4128	5.6229	6.0875	4.5619	6.2455	5.0286	6.4619	5.6659	4.5595	5.7626	6.5907	5.6588	5.223	6.6615	5.7955	5.6831	5.4289	5.6159	5.7639	5.0045	6.0385	6.5259	5.9355	5.4722	7.4735	5.9577	4.3792	5.6854	6.4046	6.4705	5.6579	6.9657	6.6162	5.8128	3.8866	5.9572	6.009
PF3D7_0533100.mrna1_1	PF3D7_0533100.mrna1_1;762	762	5.8314	5.8204	5.0963	5.0575	5.532	5.2891	5.2211	4.7703	3.7698	5.8212	5.3381	6.2675	4.1359	5.5901	5.6238	5.729	5.7871	4.8856	5.1691	6.8296	6.1821	3.3978	5.4479	5.327	5.7203	5.6949	4.8027	4.7247	6.7752	6.1164	5.1164	5.319	5.9413	6.1803	5.9167	3.5814	4.7241	5.8968	5.3923	4.6882	5.7716	4.1562	5.7487	5.6453	4.8334	5.054	5.9277	5.0828	5.4915	4.3313	5.0622	5.2585	1.6088	6.2405	4.8615	4.6798	4.0409	5.8291	5.2619	4.1946	6.2475	5.6736	4.7918	7.1247	4.7104	5.7552	5.2067	4.4867	5.9009	5.8462	5.0613	5.8143	5.9453	5.3509	5.7249	5.8807	6.3761	6.4207	7.2051	6.3932	5.7631	5.2098	5.3208	5.934
PF3D7_0533100.mrna1_1	PF3D7_0533100.mrna1_1;763	763	6.4565	5.4019	4.9928	5.6103	6.641	5.0853	5.5245	3.1243	5.9821	6.3512	5.4944	7.8784	4.851	6.7541	4.8455	5.2075	5.406	4.8875	5.4016	6.633	6.6967	5.3995	5.504	5.431	5.6522	4.4874	2.9069	5.235	6.033	5.8963	5.8694	4.5435	6.0112	5.1477	5.911	3.9098	4.2311	5.4124	8.5327	3.797	4.9481	5.5429	6.0978	4.2957	4.5286	5.5364	5.3366	7.8111	4.7835	5.636	5.235	7.4893	4.98	6.1875	5.5024	4.3792	6.009	6.234	5.1619	5.193	5.4744	5.6837	4.7415	5.9243	3.7634	5.2141	4.5008	5.9153	6.3952	5.5644	2.6017	5.9439	6.2288	4.8723	6.1443	6.3154	6.4141	5.2709	6.1383	4.5638	5.3961	4.9444	6.0811	6.0607
PF3D7_0533100.mrna1_1	PF3D7_0533100.mrna1_1;764	764	7.1455	5.8797	5.5441	5.7692	4.5392	4.691	5.0904	4.4919	4.5993	6.1406	5.9274	6.9135	5.8775	5.8417	5.6097	5.4182	5.9814	5.5835	5.9343	6.8288	6.1156	5.5996	5.5491	6.0341	5.9644	4.5515	5.0917	5.3809	6.6168	6.8887	5.903	6.1075	6.0365	5.337	4.5416	2.144	5.6305	6.2022	6.5509	2.5286	5.1739	5.31	6.2602	4.8176	5.1514	5.5853	6.15	5.5826	5.8946	7.614	5.269	7.9371	4.3391	5.9773	6.0609	5.0883	5.7677	6.5854	5.5619	5.6326	7.9581	6.602	5.8659	5.6648	5.1667	5.1477	5.2418	5.3757	7.594	6.1252	5.61	5.7916	6.077	5.0921	6.3482	7.8302	6.5487	5.4239	5.4373	5.8339	5.3844	5.1056	5.8839	6.6807
PF3D7_0533100.mrna1_1	PF3D7_0533100.mrna1_1;765	765	6.7942	5.9586	5.1659	5.6091	5.6244	4.7944	5.054	5.3933	4.5699	6.2828	5.5738	8.7943	5.5304	6.9776	4.9397	4.6758	5.5475	3.3868	5.6873	7.7627	5.7853	6.0319	6.2112	5.435	5.4346	3.3771	6.1367	4.8575	7.4329	5.8089	5.6935	5.5466	6.0725	5.7777	4.861	6.0389	5.6702	5.8273	6.6207	4.9359	4.4666	5.6539	6.8231	5.8958	5.3473	3.7452	6.0894	6.009	4.985	6.8279	4.8654	7.828	4.306	6.2059	7.4767	5.9103	5.7285	5.667	5.862	4.8972	7.0002	6.2716	6.3189	5.4396	8.602	5.7463	4.9713	5.4243	8.6985	8.3619	5.5432	5.4627	6.0875	5.0483	5.8736	7.8823	7.1609	6.1179	6.5173	5.5928	4.7772	5.1465	6.1041	9.1704
PF3D7_0533100.mrna1_1	PF3D7_0533100.mrna1_1;766	766	6.3003	5.8765	5.9699	6.3147	5.9042	5.9319	4.4548	5.0678	4.9174	6.4202	5.6026	4.8319	5.4565	4.5097	5.8107	5.4002	5.7975	4.9021	4.9955	7.2469	6.9479	5.2098	7.059	6.4678	5.0509	4.3547	4.5304	4.5699	6.8012	6.589	6.1463	7.7781	6.5298	5.2713	5.1223	4.8104	5.2551	5.5586	5.3681	5.3441	5.0734	4.4074	5.3916	6.7957	3.9098	5.8138	6.1737	8.431	4.7913	5.7557	4.712	5.5478	4.2456	7.0406	5.8517	4.6241	5.3219	8.43	4.844	6.8326	6.8439	6.2065	5.2079	5.2016	5.3992000000000004	5.1412	5.7167	6.6558	10.8956	5	4.1882	5.7565	8.9099	3.7377	7.9758	6.4684	6.6642	7.3188	6.3343	5.488	3.9231	4.2854	6.0923	10.8186
PF3D7_0533100.mrna1_1	PF3D7_0533100.mrna1_1;767	767	6.4723	6.1272	5.4741	5.4293	5.7238	6.2798	4.0738	5.2761	4.5838	6.5081	6.0215	5.0747	5.1449	2.8992	4.8207	5.1631	5.7866	6.1763	5.1831	7.0272	6.4743	5.805	5.3775	5.6185	4.8309	3.6656	3.5211	5.7861	7.6845	5.9982	6.4785	3.6927	5.2327	5.5832	4.8753	4.9103	5.5033	5.3677	6.2128	5.8669	4.3391	4.504	3.9588	4.9392	4.9699	5.2277	6.3846	6.1307	5.1961	6.295	4.6017	5.1243	5.1334	6.1461	5.4647	5.0768	4.5179	5.5382	5.6614	4.2928	7.591	5.9451	5.842	5.3995	4.5686	5.1771	5.0879	5.3473	6.993	4.9481	5.487	5.4426	5.7353	5.2795	5.5916	7.5802	5.9939	6.1564	6.1249	4.9695	3.3702	5.3705	6.0224	7.124
PF3D7_0533100.mrna1_1	PF3D7_0533100.mrna1_1;768	768	6.9475	5.842	5.6091	5.463	5.2288	6.267	4.4828	5.1223	1.4005	6.2168	4.7181	5.1735	5.5062	4.749	5.5345	5.3892	5.3085	4.0152	5.0845	6.42	6.4575	5.3954	4.2555	5.5601	5.9535	4.7829	4.9928	4.7131	6.2327	5.4067	6.4866	5.3466	6.936	6.2882	5.0921	5.6118	4.4135	5.5518	5.5922	4.9303	4.1135	4.3255	5.5601	5.8517	4.2965	5.2422	5.1493	4.9016	3.9165	4.7159	5.0295	6.0217	5.5613	5.2063	5.408	4.9542	5.2645	5.6436	5.537	5.337	6.6371	6.58	4.4289	4.5777	5.3544	4.4601	5.4699	5.3331	6.1876	6.1593	5.1396	5.3847	5.9977	5.79	5.5647	6.6885	6.1669	5.8265	6	4.9345	4.7137	5.3611	6.2521	7.4218
PF3D7_0533100.mrna1_1	PF3D7_0533100.mrna1_1;769	769	6.7407	5.3663	5.0721	5.8321	5.0639	5.0259	5.5176	4.0461	4.2273	6.2841	5.1081	5.4114	4.9621	3.5705	5.9124	5.4053	5.4954	4.0027	5.7255	6.7293	6.8941	5.6261	3.8992	5.7584	4.8664	4.6764	2.1276	5.6085	6.2939	5.0413	6.4545	5.2024	6.0654	6.1963	5.5723	4.0566	4.7409	5.897	5.8731	4.2126	4.3978	5.0317	4.8445	4.6854	5.6023	4.9491	4.6011	4.8192	3.7592	5.4222	4.6645	5.246	4.4679	6.0652	4.2532	3.7793	5.0938	5.5295	5.858	4.8344	6.1745	5.8814	4.4423	4.7793	7.2342	6.0579	4.3985	5.0509	6.65	3.4919	4.3667	4.6194	6.0581	4.9288	5.189	6.6008	6.4496	5.43	5.6533	5.2608	4.6323	5.4522	5.8045	6.7236
PF3D7_0533100.mrna1_1	PF3D7_0533100.mrna1_1;770	770	5.5817	5.9138	5.5173	4.1432	5.6456	5.1085	4.9472	5.0626	3.9174	5.7573	4.812	5.4728	6.1212	3.7027	4.9069	3.9644	5.9095	4.6076	3.6369	5.8143	5.3219	4.1659	5.7936	4.8115	5.9229	4.6713	4.2705	3.9155	5.8293	5.2254	5.0596	4.4128	4.0461	5.0237	5.5195	2.6668	4.9964	6.4355	5.2052	5.0755	4.6171	4.4403	4.8022	5.5966	3.7613	4.5759	6.0505	4.6993	4.14	4.2456	5.233	4.4601	3.6915	6.0717	4.7153	5.2067	4.6496	6.3356	5.337	5.7806	5.4515	5.2798	3.6462	5.7869	4.862	6.0747	3.9846	5.2858	5.5978	4.193	4.1194	5.1787	5.3491	4.0197	5.3823	5.1073	5.8412	5.7317	5.5301	5.7629	4.3298	4.1018	5.2559	6.6433
PF3D7_0533100.mrna1_1	PF3D7_0533100.mrna1_1;771	771	5.8291	5.4155	4.9602	5.8326	5.0618	6.0934	5.2761	4.7015	4.2334	4.9212	4.9345	5.68	5.2578	3.669	4.1416	5.1326	4.5969	2.84	4.3074	6.5041	6.1461	5.3872	5.5129	4.6147	4.784	5.0076	3.5826	5.3491	6.0661	6.2897	5.6118	4.1119	5.5705	5.673	4.8861	3.3176	4.8684	5.5441	5.4816	4.8943	4.3484	4.5084	5.1526	4.2063	3.9355	4.6899	5.9162	5.8004	4.3806	4.9736	5.7046	4.975	2.4931	5.2813	5.4735	4.9098	5.0193	5.5379	5.3161	4.3434	5.9293	5.5762	4.9481	5.925	4.8919	4.5723	4.1119	5.4074	6.7285	5.295	5.2153	5.4979	5.8243	5.093	5.0548	5.7118	5.9734	4.4673	6.023	5.2645	4.2547	4.5014	5.31	6.3085
PF3D7_0533100.mrna1_1	PF3D7_0533100.mrna1_1;772	772	6.3122	5.709	5.9456	5.4738	4.9809	4.5404	5.8951	3.7897	4.5059	5.243	5.3111	4.3792	4.9449	4.26	4.4436	5.0422	5.825	4.7447	5.1436	6.3792	6.6975	4.2449	5.0704	6.1847	4.8743	5.2126	4.0391	5.6921	6.2126	5.8887	5.281	4.7939	6.0195	5.5573	5.6334	3.5059	5.2653	5.8204	5.4097	4.5807	4.2965	4.5558	4.8217	6.1008	4.9973	4.9059	4.8405	4.1985	5.5889	4.4816	5.7947	5.3916	4.5173	5.8824	5.632	4.925	5.6035	6.1056	5.8487	4.2118	5.8174	5.1085	5.2839	5.5207	4.6999	4.9026	3.5008	5.7046	7.136	5.0738	5.0781	5.7098	5.4124	5.2153	5.3226	6.1673	6.5443	5.2525	5.9472	5.4931	5.3277	4.6982	5.5981	6.3234
PF3D7_0533100.mrna1_1	PF3D7_0533100.mrna1_1;773	773	5.5871	5.8711	5.6724	6.1457	5.0023	5.0514	5.1355	5.1855	2.9635	5.5014	5.4296	5.8104	4.9727	5.2269	5.3635	5.2791	5.3384	5.3646	5.6932	6.7896	5.3642	6.0639	5.6129	5.4029	5.0777	4.6831	4.2133	5.4373	6.7854	6.1071	6.0794	5.5413	6.4593	5.9345	4.0575	3.8807	3.857	5.9791	6.3873	4.5217	3.9709	4.5832	5.826	5.5616	4.8807	4.7629	5.7211	4.95	4.9676	4.2479	5.4812	5.7853	5.0361	5.5024	3.85	4.6993	6.0652	6.0241	5.85	3.4489	6.7248	6.5898	5.3913	5.5595	5.211	5.0041	5.1942	5.9071	7.5954	5.2935	4.8104	4.9575	5.5295	4.9307	5.723	6.6799	6.5053	5.6727	5.9208	6.7036	4.5619	5.7661	5.8263	6.9512
PF3D7_0533100.mrna1_1	PF3D7_0533100.mrna1_1;774	774	6.0826	6.2271	5.3107	5.717	5.1391	6.6165	5.0968	5.1035	4.6253	6.1787	5.342	4.1489	5.1367	4.6736	5.7793	4.5008	6.033	4.541	5.7063	6.6339	6.1475	4.0461	5.3865	5.7882	4.5686	5.0925	5.6653	4.6588	6.3809	5.9766	6.7238	4.839	5.0483	4.9828	5.0166	5.4998	4.7613	5.5586	7.5709	4.61	3.9891	4.2087	4.9864	4.9001	4.9667	4.9255	5.4286	8.7383	4.1135	4.1827	5.3352	4.607	4.0772	6.3334	5.5081	4.6375	4.6571	6.4345	6.3878	5.2334	6.3323	6.2687	5.1627	5.2657	5.6433	4.8674	5.4509	5.939	7.1398	5.4748	3.6392	5.4902	5.1835	6.0894	6.0909	6.835	5.8592	5.4269	6.7667	6.3489	4.9986	4.2234	6.6286	7.2034
PF3D7_0533100.mrna1_1	PF3D7_0533100.mrna1_1;775	775	5.4686	5.5018	4.3074	5.8795	5.1755	4.8797	5.2095	3.3868	2.6112	5.8258	5.2242	5.854	4.9713	4.8202	5.4135	5.0695	4.7682	4.9064	6.1781	6.204	4.9246	6.3016	5.546	5.0904	5.1338	3.5261	12.0253	5.6212	6.5771	6.3773	6.6833	4.8099	5.862	5.701	4.6685	12.3622	5.2976	5.8654	8.2538	4.8192	5.0951	4.439	4.6582	5.7057	5.2145	4.1342	5.6091	8.5786	5.7623	8.5309	9.0215	5.2642	3.5211	5.4848	6.3051	5.4107	5.5301	5.6444	5.8914	3.8817	4.8314	6.0839	5.8943	4.8156	5.998	5.5856	5.5573	5.9702	7.2068	6.1817	3.9383	5.0734	5.8802	4.6118	4.9274	5.7597	6.3927	5.0479	6.3036	4.9045	4.9773	6.4497	5.8662	8.1022
PF3D7_0533100.mrna1_1	PF3D7_0533100.mrna1_1;776	776	6.6812	6.1825	5.2891	6.1311	5.0798	5.3512	4.6622	4.9878	3.5607	6.3597	5.7913	5.2784	5.5113	4.4841	5.2627	5.067	5.2311	3.3406	5.9921	6.3114	5.5457	6.5256	4.8861	4.8485	4.6724	4.3089	10.6282	5.1811	5.3477	6.3491	7.1033	4.0365	5.7477	6.0246	3.4803	11.6461	6.0121	5.0704	7.9694	4.8115	4.9491	3.1938	4.9165	5.3944	4.9814	5.3618	5.7546	8.6812	4.9165	5.0989	6.7252	5.7208	3.3992	6.0175	5.9126	5.3985	5.1579	6.2649	5.6091	4.7918	6.021	6.5517	4.7469	5.7544	4.6485	5.7377	5.0135	6.28	7.5369	5.5179	5.4029	5.8512	5.6366	5.1457	5.5622	5.4316	6.6291	5.3176	6.1953	6.2821	5.8135	5.0768	6.2944	6.3023
PF3D7_0533100.mrna1_1	PF3D7_0533100.mrna1_1;777	777	9.6318	5.0742	4.5987	5.5416	4.0505	5.8728	4.8125	1.7442	2.7655	8.973	5.0548	3.9193	5.0592	1.2987	4.8797	4.9896	5.0201	3.8288	5.8777	5.8329	5.1595	5.0505	5.0081	5.4175	5.4841	3.6218	10.8903	5.2445	6.6215	5.6932	5.8907	3.8629	4.7328	5.0712	5.0596	10.0079	5.2346	5.6378	7.7521	3.5862	4.8649	5.2441	4.9326	5.3402	7.7421	5.0819	6.6949	7.8153	5.6511	4.1085	5.4983	3.8836	5.2369	6.3295	6.8752	4.8982	4.5838	5.5207	5.5656	5.1227	5.3628	5.4867	4.8379	4.7431	2	10.09	5.0492	5.5497	6.94	6.862	5.1534	4.9098	6.0581	4.7939	5.3834	6.1843	5.6525	5.7393	5.4012	5.1811	9.9385	4.4854	6.3496	6.4341
PF3D7_0533100.mrna1_1	PF3D7_0533100.mrna1_1;778	778	6.7764	6.2481	4.6473	6.1683	4.3778	5.5444	5.4326	4.0909	4.8654	5.8017	6.1536	4.6496	5.2342	3.9846	5.2238	5.4446	5.5364	3.8125	4.8304	6.4954	6.4943	7.0994	5.1554	4.5686	4.9326	4.5148	10.1842	5.3558	7.2696	6.1375	6.7021	4.5336	5.738	5.4621	4.9236	9.2778	5.6247	5.7002	8.6223	4.7404	4.6679	4.8329	6.0999	6.1809	4.6129	4.347	5.3757	8.9019	5.0522	4.0815	6.2485	5.0976	2.84	5.9773	7.6599	4.9662	4.5014	5.3698	5.6476	5.1436	6.1558	6.9149	4.9741	5.1739	5.6778	10.5496	5.7682	6.9281	8.0481	6.9734	4.6467	5.0921	5.7371	4.5795	4.7495	5.1989	5.8938	6.5207	6.3158	5.5598	10.4409	5.3413	6.8072	7.6556
PF3D7_0533100.mrna1_1	PF3D7_0533100.mrna1_1;779	779	6.9317	6.2207	5.6988	5.4419	6.5968	6.2931	6.2012	4.6194	4.7618	7.1597	5.9495	5.9042	4.9809	4.6809	4.4828	4.6803	4.9016	4.8232	5.4479	6.8402	6.0475	6.5286	6.5317	6.1727	5.6387	3.0772	10.9037	4.9472	6.624	6.0989	6.3797	6.2024	5.6868	6.1422	4.8836	10.9545	5.5937	5.4101	9.4668	5.3882	5.4466	4.963	5.6115	5.3802	5.5251	4.9621	4.9083	8.8753	6.3693	5.121	6.4433	4.7263	4.3806	5.7679	6.3114	5.7225	5.7645	6.4341	5.8014	6.9951	6.7912	5.5106	4.7808	5.2323	5.4941	9.5613	4.2987	6.7065	6.6542	8.4251	5.5232	5.6656	6.9086	5.4229	8.5005	6.2981	6.6387	6.3593	6.4258	5.6772	8.9413	4.6651	6.6741	7.1093
PF3D7_0533100.mrna1_1	PF3D7_0533100.mrna1_1;780	780	6.8189	5.7999	5.8273	6.4472	4.8885	5.7929	5.61	5.5586	2.9946	6.6288	5.9732	5.4152	4.8053	4.9695	5.2319	5.6974	4.5625	4.6194	5.2943	6.0847	6.5603	6.3192	5.4182	5.7363	5.3951	3.7071	9.6447	4.4692	6.6933	5.7038	6.7118	4.729	6.0352	6.0241	5.6424	9.7875	5.9392	6.1272	8.4203	5.4725	5.6831	5.4063	5.0942	5.7517	5.1859	4.3052	6.2733	8.1452	5.4841	3.9193	7.579	5.0409	5.4676	5.2396	6.2848	5.7129	5.2052	6.5111	6.3709	4.6764	6.4259	6.1916	4.9477	4.9542	4.557	10.2155	5.8532	6.8161	6.5474	6.7919	4.5398	5.6343	6.2741	5.9488	6.153	5.3161	6.3443	5.7866	6.0361	5.9406	9.7523	5.7931	6.6662	8.185
PF3D7_0533100.mrna1_1	PF3D7_0533100.mrna1_1;781	781	6.8946	6.0457	5.8215	6.0963	5.1477	5.5317	6.2209	4.9635	4.7506	6.3623	5.5251	5.1871	4.2563	5.4699	5.2106	5.6614	5.7645	4.4094	5.8158	6.9498	6.5432	5.641	5.2854	5.4263	5.3947	4.7714	10.0946	5.4439	6.4975	6.2418	6.5174	3.957	5.0959	5.6147	4.7469	9.8988	5.6288	7.0951	7.9719	5.8667	5.5232	3.6938	5.9547	5.8716	4.8048	5.0036	5.7708	8.1378	4.4983	4.1144	7.5571	5.9205	6.0097	6.4674	6.1369	5.5354	5.6109	6.1528	5.898	4.2342	5.6571	6.3147	3.61	5.3395	5.1735	9.1033	5.1942	6.4376	6.3808	6.6007	5.4973	6.027	6.0953	4.8232	6.0917	5.2188	6.7852	5.1305	5.5333	4.9416	9.7397	5.4912	6.7332	7.2556
PF3D7_0533100.mrna1_1	PF3D7_0533100.mrna1_1;782	782	6.9248	5.4273	5.4043	5.4135	4.0772	5.6121	5.3778	5.2891	4.1383	6.6959	6.057	6.1467	4.814	4.073	4.8535	5.1181	5.0387	4.9528	5.0596	6.2895	5.6913	6.345	5.8326	5.8222	5.9607	5.0678	6.1651	4.6554	6.5049	5.6806	5.7393	5.5619	5.3702	4.9467	5.3834	7.7813	5.1497	5.1894	7.5419	5.7753	5.0682	4.4931	5.4005	5.464	4.9439	5.9296	6.1849	7.31	5.4552	5.4363	5.054	5.9026	4.9644	6.7384	6.6562	5.5934	5.5838	5.5916	6.0339	4.3031	6.2462	5.2327	4.905	4.9713	5.0725	9.8652	5.213	5.9946	6.7486	7.4551	4.8405	5.3681	6.2602	5.9208	5.7832	6.3712	6.3978	5.0369	5.0824	6.0067	9.7176	4.1953	5.9745	7.1487
PF3D7_0533100.mrna1_1	PF3D7_0533100.mrna1_1;783	783	6.4315	6.1876	5.3579	5.8071	5.6957	5.2254	5.3885	2.4356	3.3547	7.24	6.1148	5.7835	5.1506	5.0184	5.3568	5.1811	5.3691	4.3169	5.2902	6.0976	6.8263	5.5817	5.6375	5.8775	5.6576	4.0704	5.7753	4.9388	7.2599	6.0936	6.2498	3.904	5.8684	5.4443	5.1189	6.5928	6.0991	5.9432	7.1654	4.3951	4.9896	4.916	4.6023	4.995	4.1827	4.6519	6.2963	7.2709	5.723	5.1934	4.985	4.89	5.1202	5.9371	6.0792	5.9312	5.9644	6.2149	6.114	5.9593	5.238	5.8012	5.842	5.4754	5.4499	9.5838	5.0067	6.5712	6.7431	6.9535	5.8402	5.5395	5.8836	4.3045	5.846	5.9639	6.7257	5.7769	5.9676	5.9246	9.4674	5.557	5.009	6.8339
PF3D7_0533100.mrna1_1	PF3D7_0533100.mrna1_1;784	784	6.5364	5.394	6.453	5.6548	2.8115	4.5185	5.2472	4.0152	5.1639	6.9667	6.0325	5.0054	5.4989	4.9355	5.7131	5.8817	5.3691	4.3241	6.2728	6.5393	6.7133	5.6809	6.3241	5.8582	5.5053	3.8649	4.4906	5.4709	6.8954	6.3745	5.8775	7.7103	5.0286	5.2513	5.8639	5.8122	5.0435	5.9018	7.5542	4.6212	5.4643	5.8199	5.1989	5.2843	4.85	5.5928	6.0819	9.8909	6.5133	4.1094	5.1006	5.8068	5.5692	5.826	5.8592	6.5116	5.1014	7.0745	5.1064	5.5622	6.1081	5.9542	5.3056	5.5942	4.7751	9.4737	4.7355	6.4011	6.2673	7.9744	6.0099	5.7869	6.2542	4.1643	5.8627	6.0043	6.6596	6.1229	6.2236	6.5008	9.2765	4.0188	5.5531	6.6073
PF3D7_0533100.mrna1_1	PF3D7_0533100.mrna1_1;785	785	6.3273	6.0564	6.1863	6.0241	5.7192	5.8235	4.5595	5.0036	4.6854	6.6981	6.3475	5.8475	5.3971	4.627	4.4925	6.2279	5.8839	4.6462	5.005	6.2961	6.133	4.9317	5.7923	5.5898	5.6676	5.4114	4.9079	5.3273	7.0618	6.3932	5.0657	4.4634	6.0144	5.4738	5.6389	3.6724	5.2705	5.6177	5.9131	4.6323	5.8035	5.1671	5.5928	4.8186	2.3045	4.8405	6.0323	7.2565	5.1173	3.8197	5.359	5.7057	4.2126	6.1597	5.9898	5.0968	5.8856	6.2585	5.2906	5.8022	5.4135	5.3041	5.0157	5.1747	5.4786	8.2612	4.9777	7.6188	6.7359	7.6013	4.4189	6.0383	5.4316	4.5692	4.5874	6.5466	6.3846	6.2413	4.9905	5.673	8.156	5.1847	8.3553	6.3971
PF3D7_0533100.mrna1_1	PF3D7_0533100.mrna1_1;786	786	7.0142	5.4226	5.4016	5.4954	5.0422	6.293	5.5329	4.8048	4.9699	7.0619	6.2093	5.5898	5.2319	5.0976	5.7382	6.1625	5.5166	4.2219	5.9523	6.885	6.6979	4.8293	6.1363	5.7766	5.7782	3.6053	6.1285	5.4413	6.4002	7.9997	5.9227	4.2979	5.6727	6.2937	5.7148	7.1307	5.1177	5.4111	6.3891	5.8841	5.5157	5.0286	5.7721	4.4841	4.7388	4.9231	6.6061	6.7617	6.0199	5.7296	4.862	4.8763	5.6559	5.9155	5.6264	4.2802	5.4453	6.0637	5.6859	5.0751	6.3152	5.9609	5.8814	5.4692	5.4957	11.0788	4.7268	6.2449	6.7637	5.7787	6.0629	6.1785	5.8232	4.8895	6.2593	5.9616	5.9639	4.2876	6.4055	4.9083	10.2812	5.2292	6.3553	6.5959
PF3D7_0533100.mrna1_1	PF3D7_0533100.mrna1_1;787	787	6.1623	4.9584	5.4199	5.7923	5.8817	6.1829	5.568	4.8455	5.407	5.9551	5.7493	6.3923	5.8017	5.3078	5.6761	4.7772	5.1993	5.1264	4.1408	6.1083	6.4104	5.0325	5.4273	5.4263	5.3975	3.9098	4.3519	5.2434	6.8673	7.3619	6.5497	3.7698	5.7458	5.765	4.8866	4.5951	4.6288	5.6171	5.4761	4.3653	4.8694	6.4707	5.116	5.4152	5.3172	4.1194	6.8184	6.6029	5.3063	4.5392	5.527	5.9577	5.8357	5.8817	5.1334	4.1085	5.1326	5.3291	5.647	5.6485	6.2861	5.7206	4.89	5.8565	3.3964	9.3726	4.717	5.0193	6.2153	5.9376	6.1811	5.9768	5.0824	4.765	5.8248	6.1414	5.2525	4.6496	5.7658	4.1268	8.9735	5.3363	5.5398	7.0194
PF3D7_0533100.mrna1_1	PF3D7_0533100.mrna1_1;788	788	6.7824	5.314	4.6294	5.3219	5.6758	5.0081	5.3223	3.7949	2.9946	6.9863	5.8019	5.1119	5.1603	4.3618	4.8094	5.6631	5.3501	5.3586	4.7274	6.4833	6.844	5.1787	5.6465	5.605	5.753	3.7485	6.3642	5.6619	6.1152	6.6405	5.1469	4.1603	5.9279	5.9103	4.6741	6.7145	4.5008	5.5527	6.3264	4.6171	4.4647	5.811	4.6387	4.8943	4.8258	4.3038	5.8186	3.5789	4.0027	4.4555	4.8415	4.2141	6.799	5.9577	5.5005	5.5714	5.0108	4.3632	5.3045	3.2434	5.5141	8.0198	4.1069	4.7082	4.4135	6.097	4.7845	5.374	6.2133	5.288	4.1819	5.4029	5.5056	5.7495	5.8958	5.3208	6.5108	5.5116	5.9074	5.4189	5.3125	4.5595	5.3477	6.6404
PF3D7_0533100.mrna1_1	PF3D7_0533100.mrna1_1;789	789	6.2703	5.4489	4.6662	6.0168	5.2642	5.1953	6.7417	7.6381	5.4777	5.939	6.038	5.3395	4.2891	4.8435	5.6913	5.4754	7.403	4.7618	5.4545	6.4861	5.4647	5.742	4.1691	9.7198	5.3277	4.1052	11.6428	4.9064	6.1886	6.4658	5.3388	3.0514	9.5251	4.8812	4.5735	11.9404	4.6542	4.7871	5.6747	4.7306	3.3799	5.2032	3.9699	4.1938	5.1214	3.342	5.6153	5.5527	4.6053	5.7186	5.0832	5.5014	6.264	4.5969	6.6017	3.4222	4.189	4.9672	5.7285	5.2585	4.6479	6.759	5.3667	4.6536	4.7955	4.9355	4.723	4.5059	4.9331	7.116	6.1514	5.6073	4.3349	5.5401	4.5091	6.1096	6.0135	5.0527	5.1961	5.5625	5.4246	4.4509	5.3462	5.855
PF3D7_0533100.mrna1_1	PF3D7_0533100.mrna1_1;790	790	6.4053	5.6938	4.7871	5.1489	4.8135	5.4545	5.9234	4.5336	3.7236	5.4617000000000004	5.4226	3.06	4.6798	3.859	5.0422	5.3674	5.2126	5.2772	4.3161	4.9388	6.1781	3.0704	3.3291	4.7856	5.5984	3.9392	12.5845	5.2098	6.153	6.2591	5.7057	4.0951	4.99	5.3063	7.3072	12.605	5.0845	5.8552	5.8951	4.5354	4.3448	3.9336	4.6485	4.6966	4.841	4.86	5.6519	5.1739	2.189	5.4039	4.99	5.0488	3.8924	5.6215	5.877	5.1081	3.6938	4.6212	6.8589	4.843	5.855	6.4395	5.0032	4.7203	3.7015	5.6528	5.3132	5.3547	6.4561	4.8273	4.8151	4.5217	4.6159	6.3939	5.0206	5.5289	6.516	5.2203	4.9732	5.4443	5.0566	4.3399	4.7021	5.6918
PF3D7_0533100.mrna1_1	PF3D7_0533100.mrna1_1;791	791	6.4441	5.3611	4.855	5.3473	3.841	4.4548	5.4492	4.135	4.4542	6.4153	4.3441	5.0009	5.1334	4.5527	5.5823	4.915	5.2449	6.3647	5.0841	5.8936	6.6112	5.6505	4.5753	6.2475	6.2397	4.4276	13.3155	4.8704	5.966	8.0457	5.246	2.9727	5.9568	6.8111	4.9658	12.4962	4.9359	5.0751	5.8442	3.5595	5.0175	2.4303	6.2885	5.3323	5.0947	3.9174	6.0856	6.3716	5.0152	5.879	4.9676	7.0094	4.6915	5.5735	5.3356	5.4861	4.7538	5.1371	5.6141	5.4063	5.1489	7.01	5.0431	4.4919	6.0923	5.1391	4.8846	5.8237	6.8103	5.5379	6.0345	5.1363	4.5166	5.3111	5.9246	6.1637	6.8039	6.2067	5.9458	4.8758	5.1497	3.4087	5.1695	6.7838
PF3D7_0533100.mrna1_1	PF3D7_0533100.mrna1_1;792	792	6.3214	5.8243	5.4519	4.8475	4.5874	5.7724	4.9054	4.1627	4.2847	5.975	5.7282	5.0777	4.6005	4.4026	4.8022	5.0303	5.2168	5.1643	5.0483	6.2067	5.8919	5.4578	5.0505	6.2434	6.152	4.4725	13.4279	5.3005	6.8379	6.456	6.134	3.1811	5.5853	5.8773	5.9091	13.1093	4.3505	4.6141	6.3457	4.189	5.5756	4.8012	4.9179	5.202	5.8288	5.7296	5.4005	4.7371	5.0241	5.1599	6.3916	6.0336	4.439	5.921	4.2288	5.2758	5.6109	5.1194	5.3107	5.6389	5.3554	7.4306	5.257	6.0853	5.6582	5.4963	4.3226	5.157	7.2681	5.5438	4.8963	5.478	5.3338	5.0361	5.275	5.6716	7.0379	6.3906	6.3906	5.7398	5.4456	3.5311	5.7126	7.1736
PF3D7_0533100.mrna1_1	PF3D7_0533100.mrna1_1;793	793	6.5776	5.3709	5.4545	6.0566	5.4761	5.1627	5.4002	5.6103	3.9782	6.8672	4.9991	6.7309	5.4796	3.5765	5.5931	5.4535	5.8407	6.1069	4.6685	5.8117	6.9109	5.251	4.669	5.2376	6.2544	4.4575	14.0589	5.0103	5.8924	6.1249	6.1245	3.4725	5.9267	5.9791	3.251	13.8403	5.0405	5.5717	5.3968	3.8227	4.7996	4.8743	4.6837	5.5379	5.8133	5.51	7.4361	6.242	4.8027	5.0483	5.7252	5.7538	4.5027	4.8669	5.1643	5.1635	4.7021	5.2257	4.9317	4.9477	5.4906	6.9087	7.6743	4.5248	6.6816	5.2277	5.2172	4.3067	5.7637	5.5978	6.5886	4.557	3.854	5.9217	5.9112	5.2079	7.4897	7.7186	6.111	6.1295	5.649	4.7661	5.5671	7.1612
PF3D7_0533100.mrna1_1	PF3D7_0533100.mrna1_1;794	794	6.7703	5.8367000000000004	4.5385	5.6608	5.2596	5.8347	6.8212	8.02	5.8575	6.2143	4.7082	5.822	4.7032	2.1667	4.6259	5.1743	7.7698	5.5641	5.3778	5.588	5.392	5.4796	5.7466	5.7063	6.8496	4.359	14.614	5.7506	6.0579	6.4555	6.2234	5.5604	5.5543	7.5545	5.153	14.5948	5.9296	3.853	6.5022	4.6611	3.9021	5.5696	4.6999	5.5841	6.697	6.3005	6.5806	6.3431	4.8934	6.1989	6.1162	6.2159	5.4696	4.8212	5.8066	6.5774	4.6775	4.8384	5.7913	4.0505	4.9317	7.4841	6.2036	5.5692	7.6069	7.0041	4.5441	5.6355	6.7793	5.1359	7.1366	5.9366	5.8775	6.7335	6.8207	5.9885	7.5364	6.1735	6.379	7.4357	6.2474	5.7098	5.9388	7.1121
PF3D7_0533100.mrna1_1	PF3D7_0533100.mrna1_1;795	795	6.3009	5.2529	6.3695	5.8248	4.842	5.8465	6.5181	7.3616	4.7398	7.1852	5.9973	6.4074	6.1202	5.4039	6.2961	6.5253	7.5683	6.4738	5.2806	5.2365	5.6622	6.8146	5.9425	5.7134	7.0209	4.3854	14.5466	6.0637	6.6289	6.6643	6.6886	4.4705	5.79	7.3751	4.5046	14.5829	4.1069	5.1783	7.1583	5.3827	4.3709	5.2118	6.2602	4.9288	6.8577	7.3761	6.5333	7.3423	4.8654	7.1759	6.3241	6.3152	6.0179	6.5874	6.3505	7.5871	5.8975	6.1811	6.127	5.2563	5.537	7.861	7.052	5.0934	8.0692	7.3434	5.8347	5.3611	7.1589	6.7678	7.0233	7.0603	6.7867	7.5134	6.7211	5.9743	8.7086	6.0561	6.4843	8.6114	6.9905	5.9201	5.6206	7.5981
PF3D7_0533100.mrna1_1	PF3D7_0533100.mrna1_1;796	796	7.0445	5.6611	6.1819	6.1532	3.7876	5.5166	7.4915	6.9323	4.9635	7.0932	8.0465	6.2436	5.8812	4.0496	4.6786	7.9215	7.3577	6.2325	4.9686	6.7409	6.0966	5.0942	5.7021	5.2895	7.9072	4.7522	14.5391	6.1369	6.8282	6.2248	6.3176	4.8293	6.0014	7.5631	5.9704	14.6356	5.738	6.9667	7.8781	5.076	5.4967	6.4024	5.7211	6.384	7.5754	8.0427	6.7283	8.3007	5.1177	6.6512	6.4604	6.0179	6.0764	6.6272	6.4757	7.5497	4.3291	6.0036	5.5138	6.4944	7.0216	7.3163	7.0224	5.839	7.9739	6.6556	4.9217	6.153	6.5323	6.4162	6.931	5.1631	6.8079	6.2263	6.2696	6.5945	7.1877	7	6.906	7.3187	5.8662	5.625	6.0777	8.0037
PF3D7_0533100.mrna1_1	PF3D7_0533100.mrna1_1;797	797	7.687	5.6363	5.2887	6.2153	5.1922	4.9054	6.3911	6.1393	5.009	7.2479	5.8197	4.8027	5.8522	3.0479	4.7285	7.7313	6.9771	5.5245	5.0661	6.6414	6.1677	4.9823	6.0354	7.0556	6.8931	5.228	13.7015	6.6033	6.5848	5.9823	5.4019	6.0011	7.3482	7.1006	5.7123	13.5382	5.1014	5.1783	8.8441	5.4199	5.076	6.392	5.8309	7.9102	7.3132	6.7263	6.11	8.1361	5.8243	6.9172	6.645	5.9814	5.1859	6.7188	5.8758	6.4123	4.7274	6.5339	5.8836	6.2342	6.4434	6.7602	6.4336	5.9312	7.2656	6.1928	5.4141	5.5644	7.5764	4.2817	7.3077	5.704	7.4645	5.8746	6.4107	6.6628	6.945	6.4434	7.0722	6.5487	6.2902	5.5279	5.8186	8.4729
PF3D7_0533100.mrna1_1	PF3D7_0533100.mrna1_1;798	798	7.1007	5.4436	7.5074	6.0261	5.0413	6.1679	6.4939	7.0705	5.5832	7.8729	7.84	5.7271	5.8017	3.9126	6.5923	5.2563	7.5108	7.0617	5.7589	6.2821	7.0963	5.9284	5.9241	5.8629	7.4888	6.2365	8.8672	5.9277	6.4172	7.3478	7.2298	4.5248	6.625	7.0085	6.2244	8.8469	4.5807	4.9602	5.572	5.0972	5.2876	5.7616	7.0769	6.1581	7.0271	5.6642	6.5627	6.6629	5.4591	7.2494	6.8954	7.724	6.4885	6.2485	5.9167	6.2286	5.1703	6.384	7.1895	6.3847	6.8146	7.7373	7.4709	6.878	7.0207	6.544	6.0772	5.7189	6.3149	5.5373	5.8649	5.8309	6.3523	7.2339	6.7724	7.0518	8.3963	6.106	7.3965	6.9457	6.7087	6.8626	6.3745	7.3467
PF3D7_0533100.mrna1_1	PF3D7_0533100.mrna1_1;799	799	6.7499	5.7695	7.0656	5.7385	5.6097	6.9323	6.116	6.8606	5.6949	7.4227	7.1413	6.2227	5.6328	4.3576	6.2367	5.5463	7.1211	5.9612	5.1707	6.2602	6.7562	6.2055	5.1695	5.8004	6.918	6.6977	7.4961	5.8507	6.0961	6.3588	6.3952	4.839	5.8369	7.5456	4.4296	7.9713	4.5632	6.1027	6.5406	4.3038	4.9203	5.4912	6.6339	4.7043	6.4026	5.7814	6.2325	5.8753	4.7618	5.4915	6.5378	6.5948	5.4179	6.2001	6.0319	6.5932	4.0365	5.9869	8.5588	5.6476	6.8752	7.5757	6.2166	6.2205	6.2832	6.0485	5.9547	5.114	7.1939	6.5575	5.6533	5.986	6.2774	8.1755	6.4381	7.7762	7.2941	6.9468	7.0264	6.2915	6.9798	5.6676	6.3169	7.5799
PF3D7_0533100.mrna1_1	PF3D7_0533100.mrna1_1;800	800	6.377	4.8339	6.87	5.6206	3.6064	5.9067	6.646	7.1041	4.5254	6.4456	7.1903	5.2566	5.3625	4.9612	4.9621	4.516	8.2489	5.435	6.1142	5.2702	6.2361	5.489	5.5333	6.7057	5.7743	4.2943	6.6312	6.3416	6.5836	5.9871	5.9093	5.4893	5.3041	6.751	5.0085	6.2553	5.5163	6.2979	5.278	3.4303	4.2032	5.848	5.7695	5.4019	6.6901	5.9303	6.5284	4.7398	5.202	5.2184	6.6927	5.9281	6.7552	6.0575	5.4141	5.5552	5.9042	5.2456	10.0597	5.8025	5.8186	7.4346	7.3423	5.7522	5.487	6.8014	5.2067	4.4621	5.4162	5.943	6.2044	5.233	6.1685	9.774	6.0717	5.823	7.8244	6.2722	6.4185	5.6177	6.7222	5.1285	6.7882	7.2727
PF3D7_0533100.mrna1_1	PF3D7_0533100.mrna1_1;801	801	7.8793	5.263	6.4316	6.4989	4.9001	6.6414	6.3201	5.3802	5.8001	7.7772	7.9998	7.3407	6.5419	5.1048	6.5768	5.9312	6.3691	6.8602	10.2925	6.384	8.697	6.5953	5.8215	6.8909	7.8572	6.3043	7.2185	9.3539	6.7568	8.1647	7.4235	6.3635	7.0638	8.1691	5.7814	6.4652	5.0764	6.4642	5.2563	5.1218	4.9782	4.5969	6.1039	6.5878	7.5702	7.3112	7.1505	6.0685	6.1878	6.2583	6.9161	5.7845	6.2254	7.381	6.7282	6.9159	5.0725	6.0301	10.095	5.8868	7.2157	8.5873	7.3605	6.1291	6.2837	7.1036	6.153	6.1342	5.8232	6.9587	7.087	7.4086	7.8724	10.0929	5.7957	7.893	9.1818	6.7889	7.0818	7.6021	7.4313	7.4134	7.4356	7.257
PF3D7_0533100.mrna1_1	PF3D7_0533100.mrna1_1;802	802	6.6528	5.6946	5.7306	7.2856	4.9968	6.1035	5.8435	5.9871	6.4749	7.0417	7.9253	5.8066	5.3056	5.5777	6.2108	5.7115	6.0244	5.5345	5.8427	7.11	6.242	5.7385	5.6375	5.8924	6.1352	5.4822	6.3873	5.4944	7.2716	6.205	6.1518	5.8138	6.0738	6.0685	5.8577	5.3889	5.7098	5.6323	6.062	6.0917	4.7949	5.4383	5.7082	5.3237	6.8791	6.2679	6.1402	6.1274	4.7393	6.0433	6.0691	5.5741	5.717	7.1548	6.4725	6.3302	4.6404	6.132	8.9076	5.7554	6.6978	6.6389	7.184	6.3027	5.1453	6.7754	6.3975	6.2194	7.4513	5.2315	6.7983	6.4388	5.4016	7.8152	6.1258	6.2269	7.0785	6.979	6.3399	6.1324	6.6848	6.4246	6.2976	7.5159
PF3D7_0533100.mrna1_1	PF3D7_0533100.mrna1_1;803	803	7.8644	5.854	7.1626	7.3521	5.2608	6.8154	5.9632	7.4497	6.1108	8.7013	9.2015	8.395	6.4661	4.7517	6.1955	5.6665	7.5648	8.3405	5.4777	6.7669	6.9405	5.9715	5.3452	6.8726	6.0542	6.7932	7.1094	6.0479	7.3858	6.9814	6.7233	5.5789	7.1587	6.6663	6.4214	6.3761	6.2542	7.5579	7.0367	5.2437	5.2334	5.7829	5.9878	5.5735	7.4113	7.9392	6.235	7.6887	7.2678	7.1562	5.7244	6.5987	6.508	7.174	7.3082	8.0784	5.2192	5.4469	11.5668	7.3656	6.7606	7.2819	7.6748	6.8731	6.747	7.1622	6.8541	5.7214	6.1262	7.4068	6.8117	5.8887	6.8948	10.9359	6.9252	7.339	7.8308	6.7582	7.5305	6.8736	7.045	7.5109	7.0023	8.1382
PF3D7_0533100.mrna1_1	PF3D7_0533100.mrna1_1;804	804	8.5609	5.8186	7.3514	7.5638	5.3806	6.6702	7.1119	7.581	5.3896	8.1101	9.4677	8.7514	8.0655	9.8827	6.6584	6.1175	7.8934	5.9537	7.0922	12.2555	7.2543	6.9229	6.0043	6.9429	6.3306	6.4519	10.8085	6.0281	13.0019	7.2396	7.7701	5.86	6.8644	6.3487	6.5102	10.457	6.7447	7.2676	6.102	5.3802	8.5077	6.0067	7.0735	8.6866	8.6365	8.4822	7.2758	6.5124	5.5922	7.8119	6.7149	6.302	6.7987	6.7377	7.1667	8.2301	6.2677	6.5612	11.4938	6.2776	7.486	7.624	7.3858	7.1297	7.327	11.6533	10.3082	6.4609	7.7969	7.1546	7.6549	7.0492	8.1498	10.9092	7.3654	6.9475	8.9728	7.1671	7.3811	7.771	11.0054	8.3696	6.3816	8.4357
PF3D7_0533100.mrna1_1	PF3D7_0533100.mrna1_1;805	805	8.4276	6.1311	8.7666	8.163	6.3165	6.5871	9.9292	7.5022	6.7922	8.3207	9.6739	9.8097	8.3241	6.239	6.44	11.1123	7.73	5.4832	6.9607	11.2704	7.3859	6.373	6.8861	6.3723	12.201	7.1919	10.5958	6.6013	12.7498	7.7366	7.3468	6.6069	6.4251	13.1013	6.6256	10.3955	7.6373	6.4468	7.1227	6.0464	6.8316	7.2674	7.7374	8.5252	8.181	8.5063	6.8479	6.8232	6.2046	9.2021	7.4458	7.3652	10.4026	8.1656	7.0365	8.468	6.8439	7.0589	12.1286	6.7827	7.514	8.9274	6.7927	6.7895	10.6233	11.1448	11.2232	6.1208	7.1103	7.025	7.6329	7.1298	8.6044	11.4108	7.2901	7.9144	10.0284	7.9838	7.1229	10.6185	10.9573	10.113	8.0541	8.0773
PF3D7_0533100.mrna1_1	PF3D7_0533100.mrna1_1;806	806	10.3049	7.6433	9.6786	7.1268	6.4691	5.8851	8.8124	5.9158	5.4506	10.7395	7.4066	8.416	6.694	5.8329	6.5412	8.7517	5.3614	6.2346	5.8425	12.2584	8.4815	6.5064	7.1401	7.0538	9.4136	6.2784	8.8663	7.2203	12.6044	8.7381	6.7082	6.0622	6.8758	9.4842	5.7743	9.4724	6.2804	5.8938	6.7166	6.8204	7.5274	6.7769	7.4969	8.1933	10.0889	7.1014	7.1827	6.9041	6.1181	6.2619	6.8442	8.9338	9.0191	7.3736	6.2542	6.8937	6.0775	6.3512	10.2051	6.3816	6.7848	6.8296	7.6308	7.8163	6.6254	9.9117	6.8628	7.8483	7.9642	6.4454	8.0646	7.1886	8.2467	8.9313	7.7266	6.9785	7.3601	8.8379	7.9491	7.7851	9.7309	6.5866	7.0238	8.2576
PF3D7_0533100.mrna1_1	PF3D7_0533100.mrna1_1;807	807	11.8196	6.7393	11.2459	7.5322	4.7463	6.636	8.8123	7.0419	6.4155	11.3836	5.5301	7.6242	7.7608	5.3868	6.8372	9.8027	7.4224	9.7095	6.1092	11.5672	7.3958	7.1255	7.9849	7.0302	10.5165	5.9819	9.1431	6.8469	11.9326	8.5879	7.0184	7.7282	7.5736	10.9014	5.3114	9.302	7.3775	7.2231	8.0154	7.1458	7.5429	6.973	7.5105	8.581	10.3611	7.4398	7.099	7.811	7.7603	7.4315	7.2189	7.9832	8.2662	6.6744	6.5641	7.4092	5.0997	7.3033	10.0415	9.1046	7.5159	7.315	7.8948	8.0885	9.6972	10.023	7.061	7.8361	9.3088	7.2894	8.4173	7.3157	8.5034	8.6787	9.9212	7.4652	7.1147	8.7146	8.4446	10.2881	9.7347	6.9664	7.9362	8.7902
PF3D7_0533100.mrna1_1	PF3D7_0533100.mrna1_1;808	808	10.8658	5.8058	11.6206	8.3245	4.2928	6.7942	9.1889	6.2664	6.3968	10.4314	6.3782	7.4764	8.7028	6.1888	6.7017	9.5943	6.9494	11.3233	6.3507	12.0091	8.5536	6.74	6.3176	7.7604	11.31	5.5583	9.2167	7.2548	12.4685	7.8021	7.6409	7.0443	7.6963	11.3375	7.252	10.0854	6.1237	10.0489	7.1775	6.7423	8.7593	10.6407	7.9591	8.2088	10.2584	7.4253	9.3217	6.5747	6.9403	6.825	6.2315	8.7735	8.4013	7.3928	9.1229	5.8515	6.7169	8.7286	9.4146	8.0408	7.2216	7.8822	8.349	7.3122	9.6099	10.0981	7.0071	7.5968	9.3811	9.5441	7.9008	7.7102	9.1567	7.9276	8.615	7.4261	8.1025	8.5295	8.3024	10.1765	9.8942	7.2809	8.1207	9.1
PF3D7_0533100.mrna1_1	PF3D7_0533100.mrna1_1;809	809	13.2653	5.6608	11.1631	8.6567	5.9186	5.7503	8.9366	6.9896	4.406	11.785	6.6187	7.923	9.3513	4.6188	5.8485	8.6116	6.721	11.0898	8.4301	11.7427	8.0131	10.5099	5.3628	7.2906	11.0886	5.1763	14.2825	9.3217	11.887	7.7304	9.23	5.1102	7.045	11.4253	5.9554	14.1911	6.8088	8.564	6.4722	5.6907	9.8643	13.8191	7.7039	8.7269	12.8416	7.1333	9.1079	6.7032	5.6522	6.839	6.7256	8.0296	7.9868	7.3604	7.0308	5.6091	6.8063	7.6532	8.8473	10.1705	8.433	7.7001	7.9942	8.1404	9.644	9.1531	6.1408	7.5204	8.5883	6.872	7.6577	7.7185	7.8579	8.294	10.1214	8.1365	7.4907	8.1088	8.3267	11.2156	10.2035	6.6682	7.2723	7.8288
PF3D7_0533100.mrna1_1	PF3D7_0533100.mrna1_1;810	810	8.446	5.6308	9.4801	7.1615	5.1085	6.2382	8.2396	5.8455	4.4449	7.6882	5.7647	6.2979	6.1152	5.5432	4.669	9.1362	6.1863	8.4807	5.6924	10.4061	7.8521	5.9196	5.1416	7.3725	10.6764	4.2906	9.1043	5.7156	10.575	9.4113	6.5283	5.6109	6.717	10.875	6.2338	8.8279	6.2012	6.504	5.8525	4.6288	7.5496	10.2509	6.607	7.3039	8.482	5.3413	6.7761	6.8112	5.6594	5.9957	6.0723	6.6141	7.1539	6.7804	5.6719	5.2563	6.0283	7.0594	8.0377	8.4694	6.0056	6.9032	6.8017	6.7938	9.7622	9.907	6.6014	7.4004	9.2047	5.7153	6.9146	6.6073	7.4844	6.8818	8.7253	7.1014	6.8195	7.18	7.6179	10.0947	9.2546	5.3537	7.4084	9.2541
PF3D7_0533100.mrna1_1	PF3D7_0533100.mrna1_1;811	811	7.9007	6.1607	9.8531	7.5606	3.1731	5.3882	8.1815	4.0934	3.5472	8.4032	5.8063	7.0045	7.3024	4.4555	4.7586	8.5945	6.3214	8.6859	4.8227	10.8727	8.3678	6.0184	5.5329	7.1953	9.9888	5.3023	8.6978	5.7304	11.0943	8.72	5.712	5.0144	6.6106	10.9184	5.0535	8.2119	4.9937	5.5823	5.9305	4.3399	7.535	10.1373	5.3309	6.5225	8.6294	6.0928	6.785	5.1085	5.1973	5.8699	5.517	5.9771	7.2522	6.194	6.6889	5.7071	5.897	6.4907	6.0264	8.296	7.1913	6.5057	7.1059	6.8613	9.1338	9.9499	5.3586	8.9943	8.764	4.3985	6.4022	6.5498	6.9312	5.1615	8.5175	6.67	6.7505	7.3166	7.2844	9.3104	9.3468	4.0312	9.4977	8.361
PF3D7_0533100.mrna1_1	PF3D7_0533100.mrna1_1;812	812	9.2634	7.4478	11.9456	9.3941	5.383	6.4256	8.8463	6.8954	4.9165	9.5573	5.6229	10.2011	9.3561	5.6005	7.2125	9.7074	6.4509	10.2451	5.5632	12.3559	12.1177	6.7286	6.7517	8.4385	11.2877	5.4097	7.2173	5.5942	12.7529	12.4049	7.7013	8.1177	7.9002	11.9694	6.3477	7.1736	6.7053	7.8586	8.9488	6.3801	9.4549	10.2743	8.1772	6.8891	9.9274	7.3626	7.4919	8.9541	9.7409	8.0523	6.0961	8.0969	8.4007	7.5776	9.3733	7.7069	6.7103	7.6493	7.5118	10.4753	8.1124	7.4909	9.0798	8.7623	11.011	7.1018	6.5856	9.1421	7.5265	9.2008	7.9065	7.7936	8.5973	7.0198	10.5978	7.4959	7.4503	8.8275	8.8231	11.265	7.2274	6.6267	9.6386	8.0928
PF3D7_0533100.mrna1_1	PF3D7_0533100.mrna1_1;813	813	9.9053	7.2294	11.5143	9.5848	4.8758	6.258	8.9651	7.3588	5.6496	9.6158	7.1286	10.027	9.3455	5.8814	6.9928	9.6172	7.4815	10.4813	7.0304	13.2961	11.7466	6.8971	6.1597	7.4089	11.2823	6.1297	7.468	5.7159	13.5916	10.6024	7.4594	6.7992	7.2884	12.0097	6.3556	7.7844	6.6366	8.0938	7.0782	6.4305	9.2366	9.8695	6.3999	6.8898	10.1207	7.3439	7.5783	8.0557	4.7436	7.1841	6.3521	7.7608	9.1875	7.5264	7.5464	7.8099	7.7426	7.4394	7.3199	9.6476	8.827	7.6075	8.5626	9.0653	10.0988	6.1102	6.2902	7.6703	8.084	7.3122	8.1701	8.3584	8.6813	6.9294	9.5408	8.601	7.6303	8.0976	9.3838	10.4979	7.4616	6.7298	8.0069	7.7825
PF3D7_0533100.mrna1_1	PF3D7_0533100.mrna1_1;814	814	11.1277	6.7242	12.3314	11.0234	6.5067	7.4543	9.3433	7.3891	5.7653	11.7722	6.894	10.7766	10.2373	6.4004	6.9864	10.4401	7.5419	9.4635	5.121	14.1358	13.0309	6.642	6.5166	7.0361	10.273	5.7965	7.3865	4.5898	14.0565	11.4025	7.377	6.3743	7.088	11.3499	5.8316	7.942	6.9402	6.823	8.9534	5.9748	8.6803	10.3847	7.0178	5.9331	11.031	8.6342	7.4443	8.7651	6.0363	8.255	6.2756	7.6971	9.2127	7.0771	5.6633	8.7592	10.1428	8.4899	8.1724	8.93	8.1331	7.8097	12.5367	8.3978	9.2335	6.7884	5.4519	7.0529	6.6604	7.7101	8.8645	9.8583	9.7747	8.2401	7.9866	8.312	8.186	8.4397	9.7678	10.1228	6.5356	5.7268	7.7753	7.0963
PF3D7_0533100.mrna1_1	PF3D7_0533100.mrna1_1;815	815	9.6401	6.8239	11.274	9.2288	5.7568	6.4114	8.9153	6.5555	5.7942	10.1292	6.3969	9.7322	8.597	6.1769	6.9577	10.2108	7.2846	9.269	5.921	13.1052	11.9257	5.6424	6.6256	7.4016	11.0141	6.2087	6.8413	6.2683	13.4861	11.3832	6.4116	7.0361	6.5782	11.8168	6.1952	6.5286	6.212	7.2214	7.9319	6.2284	9.7273	10.3478	6.7669	6.3668	8.5737	7.7618	6.2937	7.4766	5.689	6.8959	5.9866	7.1655	8.6139	6.2075	7.8297	7.6454	8.3392	8.5053	7.7837	9.0332	8.0676	7.2203	7.7821	7.5557	9.9234000000000009	6.4736	6.2737	7.4081	7.0204	7.3431	7.4552	7.9879	8.9565	7.2271	8.7083	7.4643	7.7906	7.7861	7.8274	10.3048	5.9418	6.4365	7.6061	6.7317
PF3D7_0533100.mrna1_1	PF3D7_0533100.mrna1_1;816	816	7.5564	5.3409	9.8046	9.7154	5.8207	5.3632	7.4311	6.8017	5.9231	8.4028	5.8158	8.491	9.649	4.0531	6.2166	6.7914	7.2505	10.7891	5.3359	12.7317	7.2157	6.3014	6.027	8.7126	12.0183	5.2784	5.7355	6.1418	12.8303	8.7743	5.972	6.6535	8.0287	12.4337	6.3853	6.9325	5.6002	6.2551	7.3439	5.4479	6.6545	11.3574	6.7323	6.4925	7.1159	5.7222	6.5727	8.1092	5.7046	7.9748	6.8215	7.1107	7.7584	7.7705	8.2564	6.1793	7.0899	6.3811	6.8709	9.8747	8.5507	7.1335	7.3654	9.8005	10.0714	7.088	5.5301	8.3531	8.3382	6.4843	6.901	8.6686	7.8744	6.3635	10.0422	8.7518	7.7095	7.667	10.4022	10.5162	6.7597	6.2673	8.6557	8.8031
PF3D7_0533100.mrna1_1	PF3D7_0533100.mrna1_1;817	817	6.8074	6.0117	10.2674	9.2462	4.2388	5.6121	7.0933	7.6995	5.4097	8.0697	5.2273	9.5084	8.925	3.8084	5.327	5.5236	7.8158	10.9932	4.6088	12.7215	8.3823	5.7944	6.8804	8.7612	11.5304	6.2566	6.2688	6.7529	12.9452	9.3047	7.2384	6.8216	8.3261	12.1036	6.1102	6.5029	6.3067	6.5836	8.2927	5.8691	5.9011	11.5605	7.3918	9.4095	7.3338	5.4828	6.6803	7.9573	5.4199	6.7846	6.388	6.7903	7.5443	7.8589	8.8274	5.5919	7.4295	6.4806	6.3633	9.3581	8.0666	7.7889	7.582	11.1445	9.7106	6.9403	6.8606	9.0173	8.1875	7.1079	6.6942	8.4991	7.1551	6.5225	10.0755	7.6915	7.6675	7.2116	11.2793	10.7072	6.9477	6.962	9.1262	8.1948
PF3D7_0533100.mrna1_1	PF3D7_0533100.mrna1_1;818	818	8.5114	5.4168	10.0944	4.8022	5.7487	6.0429	6.0148	8.7418	6.5076	9.4602	5.878	10.0914	5.8194	5.2946	6.3248	5.0281	8.991	6.7987	5.853	13.565	9.3457	7.0227	4.99	5.9366	9.2717	12.2718	6.1568	5.5543	13.6683	9.047	7.8894	6.2048	6.0213	9.3932	11.6258	6.1461	5.4456	5.4584	9.0719	4.2319	5.7085	4.4222	6.4386	8.1869	7.853	6.0146	5.5163	9.4145	4.9378	8.2453	5.8227	6.6001	6.2908	8.8089	7.0633	6.1719	7.5076	7.7586	6.3626	6.603	7.8776	7.1156	7.2023	9.8662	7.0494	6.8532	5.1235	5.5345	5.5261	5.561	6.0144	6.9956	7.1614	6.8627	6.6267	8.069	8.6549	6.4795	10.324	7.4328	7.0405	5.7398	6.8415	5.8331
PF3D7_0533100.mrna1_1	PF3D7_0533100.mrna1_1;819	819	9.1425	5.6299	10.1357	6.2703	4.8379	5.9732	4.6724	5.3352	4.5116	9.3341	5.7905	10.2817	5.4588	4.8654	5.2668	5.6141	6.4722	6.8774	4.9322	14.0994	8.8066	6.0088	8.682	6.047	7.4968	4.6696	6.9348	5.0635	14.2113	9.1296	7.161	9.4256	6.7466	7.126	5.9662	6.2824	5.742	5.6253	9.5082	4.813	5.9944	4.1667	6.011	6.1793	8.1569	6.9529	6.4616	9.4803	4.2133	8.2527	6.8383	7.2031	7.0253	8.3118	7.0531	6.7301	6.3431	10.9549	7.3691	5.7079	6.5771	7.0936	7.7574	8.4073	6.8484	6.8353	6.0159	7.024	5.9336	6.5944	6.327	7.1817	12.2364	6.9278	7.0329	7.1121	8.3678	7.1354	8.9084	7.3349	7.0647	5.9649	7.4731	6.1295
PF3D7_0533100.mrna1_1	PF3D7_0533100.mrna1_1;820	820	6.6519	5.0303	8.7636	6.0157	4.0365	6.105	5.2361	5.1989	5.1102	6.7824	6.7158	9.0378	5.0135	2.3813	5.3399	5.2307	5.2024	5.7568	4.4621	12.7853	8.3645	5.9595	5.7949	5.4293	7.1863	4.1127	7.5471	4.5267	12.9634	8.4889	7.3056	5.9964	4.7458	7.0751	4.6809	6.9395	5.8931	5.5367	7.6811	3.7334	5.2994	6.1912	6.0792	5.0575	5.6696	5.2095	5.3266	6.9975	4.9103	8.0295	5.7663	5.8892	6.3835	7.6948	6.7643	5.7793	6.8771	5.9561	6.2966	5.8919	5.7471	7.6093	8.2574	7.0509	7.1895	6.7683	5.1651	7.5378	5.4199	5.9172	3.9477	5.1256	7.592	6.841	6.5089	5.3459	8.3181	6.7605	8.2751	7.1558	7.5774	5.8502	8.1946	5.7247
PF3D7_0533100.mrna1_1	PF3D7_0533100.mrna1_1;821	821	7.351	4.4581	9.4376	6.1422	5.2898	6.695	4.9732	5.093	5.2122	7.2746	6.4679	9.7542	5.8639	5.7779	6.873	5.5049	5.7493	5.1743	4.4189	13.4305	8.78	6.0652	5.7046	6.0453	6.607	2.6064	7.3468	5.073	13.6287	8.8115	7.0066	6.1014	5.9338	7.9786	4.9231	7.3022	5.9324	5.8522	8.1466	5.3245	5.9129	2.842	5.7655	5.7076	6.8436	7.2906	5.4492	7.1158	5.3677	7.7703	6.5326	6.8982	7.3058	8.4671	6.3551	5.5348	7.3134	6.4284	6.1687	5.5466	5.5841	7.2524	7.34	5.6857	6.0654	7.7388	5.1554	7.3008	5.7576	6.9929	6.6972	6.065	8.7962	6.9829	6.1183	6.9575	8.9425	6.7173	6.5549	6.6961	7.5243	5.8382	7.6018	5.2608
PF3D7_0533100.mrna1_1	PF3D7_0533100.mrna1_1;822	822	7.6171	5.9141	10.0128	6.8875	5.5308	6.4804	6.4279	5.9736	5.5151	7.7469	6.9319	9.8057	6.4509	5.9059	5.8684	6.4434	6.6261	6.0781	5.2824	9.1402	9.4502	8.192	6.4248	5.7482	6.5531	5.2426	8.1272	3.9514	9.3521	9.881	8.4911	6.5573	6.2856	6.5449	4.6645	7.808	6.2203	6.3531	7.1703	5.0997	5.1379	4.1627	5.7637	4.7965	7.3724	6.4558	6.8525	6.5298	5.0175	8.8703	6.3999	6.1309	6.8371	8.1508	6.5242000000000004	5.6168	7.1067	5.4614	6.7149	3.8125	5.2079	7.4834	8.2731	8.7514	6.2071	6.8232	6.3768	7.0602	7.0673	7.5247	5.2724	7.1535	7.3762	7.1923	6.093	6.8108	8.6478	7.9242	8.7393	7.2904	6.6819	7.239	7.254	6.4065
PF3D7_0533100.mrna1_1	PF3D7_0533100.mrna1_1;823	823	8.0565	5.2935	8.9377	6.436	5.7637	7.0041	5.3441	6.049	5.5429	7.5739	6.8086	9.1506	6.7054	6.1357	7.029	6.0334	6.1763	6.6307	5.23	6.9612	8.7649	8.0945	6.3051	5.1819	6.9187	3.7824	7.3014	4.7787	7.6117	9.2701	9.0407	6.1022	6.0811	7.4976	4.6005	7.3781	6.3794	5.9129	6.9125	4.5148	5.3052	4.934	6.8975	5.5432	6.8305	6.3325	6.7662	6.998	5.9505	8.6661	6.2155	6.9593	5.851	8.5801	7.2299	4.7949	5.9413	5.726	6.4123	5.4954	5.7197	8.0083	7.8749	7.3443	6.9444	6.8197	5.7637	7.5269	5.5789	7.559	5.5641	6.7878	7.5377	7.5638	6.3243	6.4599	9.2637	7.5387	8.4851	7.7804	6.2464	6.5595	7.9516	6.3537
PF3D7_0533100.mrna1_1	PF3D7_0533100.mrna1_1;824	824	7.3349	6.2186	6.7075	6.3429	6.3921	7.4045	6.1169	5.3944	7.0703	8.1024	6.8163	8.0552	6.2449	6.5119	7.5148	6.1653	5.9484	5.5122	5.9984	6.8377	8.4279	7.3374	5.9934	5.5298	6.9915	6.1299	6.84	5.1152	7.2439	8.9595	8.3963	6.6768	6.3854	7.0725	4.9136	7.0538	7.361	6.2434	6.5254	6.1307	6.1471	5.3861	6.3724	5.1847	6.3254	6.9352	6.483	6.4244	5.191	7.7011	6.2632	6.8133	6.0389	9.4252	6.6513	5.4509	6.1402	6.1667	7.0367	5.4273	8.7137	7.7028	8.7896	7.2315	6.868	6.4947	5.4253	7.7417	5.9736	7.3886	6.7723	6.5218	7.6786	7.1018	6.2001	7.9365	8.6536	8.7841	7.5419	7.527	7.2499	5.6418	7.8106	5.2702
PF3D7_0533100.mrna1_1	PF3D7_0533100.mrna1_1;825	825	7.2286	5.1177	5.8607	6.8009	5.0036	6.7546	5.5729	5.6029	6.327	7.7647	5.7282	8.2549	7.2456	3.9782	7.3863	5.3016	6.1643	5.6843	5.116	7.7313	8.601	7.8471	6.1373	6.0787	5.4236	3.942	6.8388	5.4912	7.4533	8.6431	7.9763	6.5929	6.319	6.3452	5.1719	6.3702	6.0957	6.2344	6.0352	5.6427	5.0466	3.3604	5.8025	5.7434	6.4843	6.1336	5.8721	5.7325	6.0631	7.7547	6.5455	6.1747	6.5048	8.9233	6.6616	5.26	6.4007	5.9841	5.5871	5.2365	5.9411	7.3605	8.0061	6.7029	6.5011	6.2352	4.8156	6.2789	7.9824	6.9591	4.859	6.2209	7.6006	6.6822	5.5068	6.8336	8.356	7.8882	6.8126	6.716	6.7253	6.9199	7.0191	3.2957
PF3D7_0533100.mrna1_1	PF3D7_0533100.mrna1_1;826	826	7.0398	5.5738	6.4825	6.7323	9.905	6.7014	6.0213	6.6578	9.6255	7.558	6.4558	8.2907	6.6446	9.4745	7.0814	5.8455	6.7499	5.8674	5.5326	6.0974	7.4259	8.9555	5.6296	5.8217	6.0843	4.4469	5.4919	5.7631	6.452	8.4793	9.636	5.4356	6.3486	6.5749	4.5361	6.1681	6.2847	5.6159	6.1703	5.2106	6.3147	6.1723	6.0533	5.7996	6.253	5.5283	5.5135	6.1615	6.1518	8.3779	6.4113	7.2921	5.5934	7.4316	7.1545	5.6562	9.9258	5.852	7.1393	5.6229	6.9957	6.8044	7.3874	6.8715	6.4707	6.7079	5.5336	5.7471	5.7554	7.397	6.2079	9.5485	6.7883	7.4123	6.3286	7.0295	8.6858	7.0818	7.6697	7.8551	7.0625	6.1924	7.5986	6.9432
PF3D7_0533100.mrna1_1	PF3D7_0533100.mrna1_1;827	827	7.7044	6.2705	6.5984	6.2988	7.3454	6.5892	6.2572	6.8008	7.0237	7.7772	6.7706	7.218	6.2532	7.6359	6.6244	6.6405	7.2874	7.8754	6.6486	6.5278	11.2872	8.2308	5.7296	8.126	6.708	4.2087	5.6848	6.9499	6.7991	11.0385	8.464	5.3071	7.4477	7.4113	4.991	5.9212	6.4017	7.8629	7.3976	5.7274	5.6085	5.6993	7.0496	5.6857	6.9706	8.7794	6.266	6.3347	5.285	9.9837	5.5503	7.3508	6.2263	6.497	5.6713	6.9709	8.0095	6.0352	6.4419	5.9326	6.204	7.7787	8.8913	6.9697	8.2007	7.0478	5.6687	6.6109	5.3916	7.1031	7.1779	8.1651	7.1767	6.6459	7.0016	7.0152	8.7008	8.2999	6.947	7.9138	6.9318	6.2236	7.0754	5.926
PF3D7_0533100.mrna1_1	PF3D7_0533100.mrna1_1;828	828	7.2179	5.7758	7.0878	5.5292	5.3985	6.9773	6.8647	7.2046	5.6279	7.6632	5.6792	7.4145	5.3302	4.7214	7.076	5.6904	7.6022	6.3674	6.7427	5.7869	7.8875	7.9569	5.8492	6.6565	6.1981	5.0018	6.7283	6.8474	6.7598	8.6751	8.2644	4.1077	6.9979	5.98	5.7774	5.4598	10.8871	6.1819	5.6977	5.6369	5.6778	4.2735	5.4874	5.6662	6.0915	5.3561	6.7153	5.9212	4.8777	7.426	6.0312	6.2574	5.6082	6.3316	6.2897	4.7819	6.2304	6.0325	9.4496	5.3684	4.7787	7.3548	8.5286	6.6545	7.2472	7.0674	6.3058	7.3028	5.6642	6.3134	4.5987	5.898	7.6226	9.3344	6.0217	5.9281	8.3786	8.8546	7.2972	8.0344	7.3822	6.3501	7.9874	5.7043
PF3D7_0533100.mrna1_1	PF3D7_0533100.mrna1_1;829	829	9.6559	6.0264	7.4093	6.0505	5.2679	7.4278	7.1512	7.3407	5.6395	9.7556	6.3703	7.4347	5.6893	6.6447	6.9245	7.1375	8.1594	5.202	6.5019	6.1946	8.4954	11.022	6.2906	6.2976	5.2638	5.281	5.9413	6.5679	7.4327	9.3978	11.2989	5.7173	6.5226	6.5863	5.2806	6.7408	5.745	6.1564	6.6147	5.6929	7.9811	5.1375	5.4979	7.0205	9.6167	6.7549	7.0718	6.3214	5.157	8.56	8.9303	6.4477	5.4249	6.903	8.0342	7.0279	5.9305	6.3114	6.969	5.8644	5.7339	10.5403	8.2674	6.537	8.08	6.1512	6.4021	6.8569	5.7323	8.7908	6.7042	5.8326	7.5669	7.1036	7.019	6.1579	10.5138	7.6237	6.9135	8.1857	7.0047	6.8081	7.619	6.0633
PF3D7_0533100.mrna1_1	PF3D7_0533100.mrna1_1;830	830	7.3357	5.9882	6.8801	8.1348	5.4899	6.1338	5.7669	6.6431	4.2296	8.1234	6.2487	5.7396	8.8542	3.7666	6.5146	6.7282	6.8244	6.1621	7.1332	6.3318	7.0267	10.4518	5.765	5.8245	5.8271	6.3016	5.3593	6.15	7.6654	7.6726	10.8048	5.3684	5.4809	5.77	5.6927	4.5404	5.6436	6.0123	8.008	3.6206	7.2668	4.5638	6.2965	6.1402	6.9738	6.0461	5.8273	7.0819	6.3695	7.1787	8.0248	5.383	6.2034	6.6704	9.0982	4.6887	5.5665	5.8595	5.5711	5.9281	4.8094	8.02	6.7397	5.9081	6.7386	6.0779	6.6166	10.0751	6.0204	9.2333	4.7939	5.3334	7.1446	7.2098	6.4079	6.3436	8.8845	6.8519	6.6433	6.6001	6.023	6.2024	9.8738	5.5635
PF3D7_0533100.mrna1_1	PF3D7_0533100.mrna1_1;831	831	6.8338	4.9317	5.9715	9.3753	3.8278	6.1108	7.3243	8.3671	2.9542	7.1832	5.4986	4.8022	9.3409	3.5945	5.8637	4.6966	8.6123	4.09	6.9029	4.8027	6.3496	8.9772	4.8304	5.6591	5.6562	6.0461	4.2683	6.407	6.0985	5.9632	8.943	3.4436	5.853	5.1169	5.2961	5.0917	5.3118	4.8555	5.432	4.797	5.704	2.2839	5.0479	4.5723	5.7756	4.2898	5.3547	6.09	5.1396	5.1667	7.4676	5.0272	4.2839	6.1823	7.7244	4.862	4.627	4.1627	5.6582	8.273	5.2044	7.7677	5.9086	5.0819	4.4236	5.7431	3.6882	12.9738	4.99	8.3299	5.1293	5.0144	5.825	5.594	8.3015	5.7126	8.1064	5.6029	5.8243	3.9001	5.8359	2.4276	13.5109	5.3416
PF3D7_0533100.mrna1_1	PF3D7_0533100.mrna1_1;832	832	6.8304	5.8512	6.7432	9.7505	4.6462	6.1817	5.2479	4.7698	1.4383	7.075	5.8334	6.3076	9.678	5.4954	6.5641	5.5457	6.1469	4.5662	7.1307	5.9957	6.224	9.0623	5.1882	6.6645	3.99	2.7698	6.543	6.2063	6.1171	6.7645	10.2152	3.254	6.2407	5.2304	4.6112	6.7211	5.3132	4.8846	5.7934	6.0137	7.2432	3.8777	4.5644	4.1969	6.0949	5.7013	5.2861	6.0479	4.915	5.5567	7.7082	5.5388	6.3279	4.7903	8.0775	4.8425	5.2234	7.0158	6.2683	5.9581	6.1936	9.1741	6.2955	4.9796	7.9071	5.1542	3.6218	5.4841	5.7955	9.6946	6.4746	6.105	7.7824	5.7439	6.5306	7.0763	8.6401	6.9865	6.2378	7.7249	5.3074	4.218	5.8696	5.5847
PF3D7_0533100.mrna1_1	PF3D7_0533100.mrna1_1;833	833	9.6255	5.5732	7.1402	8.4931	4.4893	6.2403	8.8537	6.6516	4.9165	9.3599	10.2974	5.8071	8.1234	4.682	5.9418	12.312	7.3876	4.852	6.3063	8.5697	7.2539	8.6034	4.2024	6.5911	5.6029	5.4925	6.1779	6.3221	8.4846	6.8088	8.2953	2.9672	6.4249	4.9193	5.4624	6.3486	4.4535	6.8831	6.9533	4.337	6.4325	4.8875	6.4751	6.4446	9.5673	6.6614	5.8311	6.8222	4.0883	3.2048	7.756	5.6954	8.8738	4.3834	7.7593	4.6282	5.3635	7.6856	5.3858	6.8748	5.3219	9.2609	5.4621	5.6885	8.6862	5.5254	5.3889	4.7093	6.9044	7.4694	5.0479	7.529	8.7551	5.4809	6.7403	6.3614	8.8743	5.8372	6.4571	9.2076	6.3626	6.5132	7.0949	6.6339
PF3D7_0533100.mrna1_1	PF3D7_0533100.mrna1_1;834	834	8.1242	5.8846	5.6182	7.4762	4.0418	6.2466	6.0141	3.366	1.1635	7.9078	9.019	7.7493	7.0431	3.2869	6.467	4.238	5.607	4.3736	6.0241	5.7832	5.6868	4.5945	4.729	4.1643	4.1723	4.8063	5.5081	5.2657	6.3577	6.5711	5.8946	3.0339	3.7463	5.6109	4.8405	5.6061	5.1823	6.3501	4.3118	4.1416	5.436	4.4456	5.1683	6.0676	6.6728	4.8987	5.9281	5.1851	4.319	4.5392	6.5261	5.375	7.3763	4.7247	6.7366	5.2441	4.9236	6.3684	5.4624	5.8004	5.0725	8.6393	4.3736	5.3129	5.496	5.745	3.9551	5.2547	4.888	6.776	4.1691	4.7323	6.1355	4.431	5.8758	5.4515	8.8043	5.8495	6.2151	5.916	5.8349	3.7634	4.7724	5.0492
PF3D7_0533100.mrna1_1	PF3D7_0533100.mrna1_1;835	835	6.8875	5.5577	5.9217	8.5081	4.7538	6.3318	5.62	4.0259	4.8875	7.048	9.5161	7.1896	6.9154	3.7181	5.6194	6.1865	5.3248	3.9307	7.6187	5.6982	5.6418	4.607	3.5753	3.7981	5.4851	4.8679	6.8964	5.5598	5.2623	6.8366	5.9423	3.406	5.275	6.0139	4.1326	7.0903	5.5503	5.7495	5.2887	3.9165	5.8232	5.1875	5.729	6.7393	6.0824	4.594	7.7432	4.7687	5.3473	5.3695	7.5917	5.7208	6.8333	6.0485	8.7521	4.9607	5.4705	5.6918	5.9143	6.1884	5.8081	8.9028	6.2544	5.1006	5.6215	6.8517	4.406	5.738	7.0229	8.3526	3.1094	5.2574	6.5541	6.8003	6.7871	6.5638	8.8026	5.4094	6.4231	6.7849	6.5173	3.9117	5.3896	6.9607
PF3D7_0533100.mrna1_1	PF3D7_0533100.mrna1_1;836	836	6.0796	5.4436	4.814	7.9156	4.5261	8.4643	5.4686	4.9336	4.1018	6.926	5.1214	6.9259	7.7584	3.0374	8.7584	5.009	5.3981	3.8186	6.2793	5.23	6.258	4.7109	4.9001	6.0259	5.4809	5.128	3.433	5.3802	4.8817	6.9449	5.6079	4.3183	5.9984	6.1591	4.6076	4.7808	4.8659	4.8324	4.2048	4.9222	6.4046	4.0592	5.7884	6.4983	5.5506	5.1322	5.5068	4.441	5.4216	5.193	7.3943	5.4864	5.5432	5.4063	6.0334	5.7455	5.6305	5.804	5.6685	5.3775	5.8659	8.0634	6.5276	4.9864	5.5589	5.3262	2.8738	5.1855	5.479	6.6039	4.0592	6.2774	6.633	6.4807	6.3785	5.6628	8.786	6.2302	5.9336	5.8642	6.4757	4.2001	4.9388	5.6041
PF3D7_0533100.mrna1_1	PF3D7_0533100.mrna1_1;837	837	6.6606	5.6276	5.6346	7.2234	3.4751	7.7435	5.6611	5.7184	4.6741	7.1487	6.1293	6.6591	7.1213	2.0179	7.9607	5.5367	5.7101	4.0934	4.757	5.3356	5.7482	4.1843	7.2624	4.4019	5.9651	4.9639	4.6035	5.0527	5.4983	5.6625	5.8515	5.2327	5.3568	5.7716	5.0661	4.1465	4.8263	4.3038	5.1815	5.223	5.995	5.0704	6.1309	5.8068	5.504	4.8237	6.0363	2.9946	3.2219	4.9805	7.2475	6.5343	5.8917	6.1406	6.0605	6.267	5.76	5.6029	6.073	6.2242	5.4036	7.9601	5.3719	4.8634	5.235	5.3899	4.2242	5.2716	5.7584	6.0126	5.5993	5.8475	7.1177	6.4788	6.2284	5.5856	7.9288	6.2785	5.4195	6.6204	6.0065	3.9782	6.3856	6.6875
PF3D7_0533100.mrna1_1	PF3D7_0533100.mrna1_1;838	838	6.8065	5.2653	4.9828	7.6766	4.7181	7.5782	4.6188	4.9203	4.8797	7.5579	6.5362	5.7996	7.0654	4.6904	7.9675	4.6358	5.4718	4.3792	5.4353	6.4259	6.8511	5.2698	4.8699	6.1783	5.9937	4.2839	4.8639	4.3277	6.5339	7.7477	6.6757	5.7298	6.392	5.8822	5.5814	4.3681	3.3576	4.9269	6.6324	2.8197	5.2234	7.6107	6.0341	6.2795	7.1089	5.4486	6.5003	5.3526	4.6954	5.8215	6.8274	6.7122	6.7974	6.6858	5.6378	4.3498	6.3248	6.0512	6.731	5.6642	5.9885	7.9413	8.0441	5.4915	6.5699	6.5942	4.3498	4.7939	5.5214	5.848	3.7203	7.5054	7.5006	8.6519	7.1259	6.9142	7.9588	8.5242	6.1546	6.9825	6.1389	4.8743	7.1946	6.7144
PF3D7_0533100.mrna1_1	PF3D7_0533100.mrna1_1;839	839	6.5053	4.9787	5.7653	8.5831	5.5053	6.6879	4.9453	5.5601	5.9695	6.7308	5.4571	5.0496	8.2671	3.5862	6.7943	4.6887	4.218	4.8166	5.0781	5.5862	6.6263	7.0517	7.1045	6.0719	6.0372	4.1562	5.5072	4.6288	6.4754	7.0714	7.3873	7.3701	5.7211	6.1258	4.3702	5.8217	5.0072	4.4925	5.3234	3.3604	5.44	5.1591	6.393	6.5845	6.4756	11.2737	5.2761	3.7071	4.7666	6.504	7.5375	6.9063	6.3957	6.8204	5.5957	12.2663	6.7215	6.134	6.5275	6.7404	5.1338	7.7534	6.0204	4.6921	5.0648	6.2873	3.98	5.6079	7.4394	5.3593	10.6219	6.7032	6.7274	8.4899	7.8149	6.7708	8.0567	5.6786	5.7845	6.8631	6.3297	4.3868	6.2282	7.4032
PF3D7_0533100.mrna1_1	PF3D7_0533100.mrna1_1;840	840	6.3604	6.0609	5.477	7.2648	3.4673	7.6557	5.3583	4.7677	5.5503	7.487	5.4263	5.6938	6.9141	4.4067	7.407	5.6887	5.7608	5.8364	3.1293	5.9021	7.2451	5.6591	6.5367	5.9146	6.0253	5.3241	5.142	5.4476	6.5121	7.0795	6.8357	6.1352	6.3873	5.8831	5.0725	4.5248	4.2032	5.5188	5.9381	2.3219	4.5166	5.6702	5.9646	6.19	5.7195	5.1803	6.1196	5.3702	4.8192	5.2668	7.3118	4.7703	6.8144	6.5086	5.7623	5.7829	5.8977	6.4543	5.7063	5.8089	6.0257	8.3997	6.1278	5.5589	6.5839	6.6938	4.852	5.3968	5.7647	5.6433	6.0137	6.0081	7.1007	7.8717	6.9281	6.4067	8.4465	5.1383	6.2627	7.1089	6.6939	5.285	6.3284	6.1114
PF3D7_0533100.mrna1_1	PF3D7_0533100.mrna1_1;841	841	6.6056	5.2161	5.2242	4.7829	3.1906	7.0974	4.2987	5.2906	4.8364	7.3253	5.1309	6.8534	6.1357	3.8359	6.3802	5.0849	5.1965	3.9919	4.9122	4.354	5.9239	4.568	5.4145	8.706	5.3757	4.851	4.5084	5.6328	6.1952	5.6854	6.3959	4.3082	8.2935	5.516	5.375	4.1514	3.8012	5.3858	4.7814	3.2032	3.5435	5.2529	5.6608	6.0275	7.8046	5.0453	6.2802	5.6124	4.5429	4.6005	5.3597	5.7002	6.36	7.1523	5.6893	3.4841	5.406	6.2367	6.5333	5.2876	5.6002	7.7633	5.1591	5.4809	5.8009	6.3125	4.1227	8.779	6.0781	5.7123	5.5087	6.2273	7.2111	8.5068	6.5768	6.6318	7.8739	6.1855	5.9246	7.5187	6.2005	4.8037	8.6859	5.6349
PF3D7_0533100.mrna1_1	PF3D7_0533100.mrna1_1;842	842	7.1298	5.4482	5.9243	5.7336	3.859	6.847	4.7469	5.0014	2.8817	8.3171	5.7766	5.9385	5.8926	3.488	6.3677	4.7442	6.2865	3.9662	5.0365	5.6171	7.1784	5.0626	5.477	5.2434	7.9795	4.1194	3.1538	5.4957	5.3111	7.1612	7.0503	4.3399	5.7874	8.7332	4.8565	4.6288	4.0514	5.3896	5.2323	3.1424	5.0712	4.8958	5.5856	7.0537	6.8688	3.0233	6.332	4.8605	3.4449	5.3988	4.406	6.2625	5.89	5.8176	5.6235	3.5398	5.2075	6.042	6.0308	5.0798	6.1528	7.4598	4.7388	4.4162	5.8975	5.7629	7.4263	5.6129	6.9616	6.1504	6.097	5.8689	6.5892	6.8095	6.3264	6.7578	8.3516	5.8268	6.0583	6.7181	6.7756	8.8592	5.7134	6.9036
PF3D7_0533100.mrna1_1	PF3D7_0533100.mrna1_1;843	843	7.4171	5.8686	5.7716	6.0579	3.8349	7.111	6.0014	5.9602	4.4976	8.3041	6.2122	6.4803	5.6256	4.4026	6.8106	5.1735	5.4764	4.2411	5.3063	6.0853	8.2685	5.4925	7.1019	6.345	10.5991	5.5261	5.5868	5.4509	6.5314	7.6724	6.6733	4.9064	5.8117	10.5652	5.2634	5.1214	5.6459	7.0221	6.1713	5.3194	4.5279	4.1747	6.0168	6.4576	6.3399	6.9998	6.929	5.7936	6.2005	5.3352	6.0665	5.4326	6.5221	5.7921	5.8161	4.8615	5.6893	6.1274	5.554	5.0959	5.3406	6.7074	5.7758	5.6599	4.7015	6.8695	5.0811	5.4751	8.4839	6.6312	5.7186	6.7291	7.4056	6.8746	6.4192	6.5239	7.9449	5.2559	5.9736	6.1574	6.6366	5.6899	6.4072	8.0161
PF3D7_0533100.mrna1_1	PF3D7_0533100.mrna1_1;844	844	7.7427	5.7129	4.9773	5.4205	5.4283	8.7959	5.2437	4.7485	4.7918	8.0726	6.3109	6.647	5.7782	3.9345	8.9617	5.0453	5.3865	4.6153	5.3277	5.9637	7.9816	4.7991	6.6311	6.6803	9.1018	4.9117	3.841	5.2479	7.217	7.2353	6.9526	4.4469	6.1623	9.4774	4.1276	3.5385	4.8748	5.433	6.3656	4.7623	5.4838	4.4463	6.3347	5.8384	5.9208	5.2716	6.3677	5.6064	4.8836	5.3252	5.7236	5.7148	6.1892	6.1375	5.6165	5.2634	6.6796	5.761	5.1014	5.3431	5.3438	6.6823	6.5755	11.9823	5.3635	6.6569	4.9649	5.739	7.5618	6.1424	5.0785	6.9241	8.6755	7.9189	6.6014	5.8897	8.6279	6.0678	11.0545	6.5309	5.7777	5.6971	6.1886	7.219
PF3D7_0533100.mrna1_1	PF3D7_0533100.mrna1_1;845	845	6.963	6.1148	4.7944	4.3681	3.4046	8.6693	4.5515	4.7703	4.2824	8.2091	6.3686	5.8782	5.288	5.4552	9.0079	4.7876	5.5388	4.5354	5.9146	4.0152	6.3891	5.6525	6.3016	5.4313	8.3634	4.5404	5.8382	5.3558	6.1102	6.3556	6.758	5.3078	5.43	9.3291	4.7071	4.7871	4.8237	5.3954	7.0434	4.6826	5.4396	2.3561	4.2987	6.0123	6.4343	6.1171	5.2612	7.4313	3.6859	5.6026	5.5925	6.4296	6.6112	7.432	5.5033	5.6328	6.3243	6.0159	5.5868	5.5898	6.273	7.5519	4.4601	5.585	5.0883	6.1171	3.8094	5.4293	7.0773	7.0914	5.7882	5.6235	6.9456	6.0856	6.6234	6.3558	9.0682	5.3933	6.5311	5.9651	5.0522	6.1876	6.2848	6.189
PF3D7_0533100.mrna1_1	PF3D7_0533100.mrna1_1;846	846	8.0145	6.7665	5.9734	5.8592	4.8217	9.0342	5.5119	4.4568	5.4087	7.8844	6.36	7.1781	5.2876	5.2536	8.8769	6.3252	5.5984	5.9381	6.9351	6.6795	6.3978	6.9608	6.6871	8.7018	8.097	5.5632	4.4363	6.6449	6.2052	6.6238	7.9405	6.2079	8.5729	8.9165	5.1823	5.2242	5.2388	5.8296	6.4356	6.7861	5.3964	5.7156	4.7866	6.5027	6.6191	6.611	7.5717	6.2292	5.769	4.7703	6.1518	5.6156	7.0167	5.9738	4.9537	5.9982	6.2118	6.3172	6.266	5.2149	5.904	7.7695	5.2063	5.9458	4.2675	6.5275	5.2071	5.6591	5.8738	7.1679	7.1823	6.2621	8.1619	7.878	7.261	7.1092	8.7692	6.2403	5.8502	7.3055	6.3056	5.2464	7.7888	5.9404
PF3D7_0533100.mrna1_1	PF3D7_0533100.mrna1_1;847	847	8.1286	6.9491	7.1971	7.0024	6.6053	8.4463	6.2651	5.2137	5.5886	8.2021	6.0804	5.4039	5.3579	5.8507	7.9777	5.4386	6.1006	5.0993	7.3823	5.4482	7.52	7.3321	7.0812	6.5767	8.8814	6.7237	5.7562	6.5544	5.8311	6.8085	9.4158	7.1848	6.4264	8.0006	5.9623	5.5916	6.3012	6.4074	6.2472	7.195	6.3475	4.7703	6.8764	6.2254	6.1948	7.5008	7.4241	5.9234	6.5898	6.8143	6.5204	6.2843	7.1239	6.1643	5.9957	5.8853	5.9138	6.7308	5.3111	7.4477	6.1725	6.7296	6.0453	5.1759	4.4828	5.4777	5	5.2694	4.8704	7.3852	7.785	6.3478	7.962	8.1354	7.6567	7.7382	7.4132	7.6843	7.1193	6.2972	5.6317	5.7766	6.002	7.5738
PF3D7_0533100.mrna1_1	PF3D7_0533100.mrna1_1;848	848	6.3493	5.6814	4.2653	5.3785	5.5954	9.1807	4.9155	4.0592	4.497	6.9773	5.1081	7.028	5.2758	4.9001	8.9144	4.7038	4.7115	3.7613	5.0579	4.916	4.811	4.1506	5.1064	3.6473	8.2166	4.6253	3.5097	4.4509	5.5116	5.6008	5.318	4.3154	5.8232	9.0287	4.8782	2.1243	3.9598	6.2376	6.2793	3.5981	4.1851	2.7592	5.0369	5.5954	5.1843	4.701	6.8564	6.0553	5.254	5.0544	4.7819	4.1035	5.6744	4.7495	5.4343	5.1739	4.7554	5.6513	5.383	4.7882	4.916	6.3818	4.5217	4.6235	4.488	5.9484	4.6904	5.0841	5.8176	5.7942	5.033	5.1667	6.2972	5.8212	4.3356	5.3027	7.3153	3.7876	5.5129	5.6665	5.0076	3.5509	5.6404	5.1965
PF3D7_0533100.mrna1_1	PF3D7_0533100.mrna1_1;849	849	6.6394	5.342	5.1119	5.6023	3.1094	8.6483	4.797	5.2437	1.9449	6.4055	4.7159	5.1623	5.0431	3.5273	8.7165	5.554	7.7889	4.3103	4.8909	5.0751	6.3165	4.957	4.582	5.8125	9.3591	3.3491	4.4195	4.985	5.7779	5.7156	4.669	3.4046	4.8022	10.3361	3.9551	6.225	4.1603	5.1052	5.7369	5.0272	3.3618	4.6786	5.057	3.1177	6.076	4.9231	6.0396	5.572	4.6938	6.3043	4.5254	4.9621	3.9579	4.9598	6.247	4.7708	4.6473	6.5521	5.2353	4.9269	4.3147	6.0885	7.2901	6.4428	7.3939	5.3487	5.5207	4.354	5.4286	5.5668	4.4796	3.8934	7.9287	5.0005	6.3087	4.8485	6.5827	4.354	6.6456	8.6805	5.4838	5.1839	5.4705	6.5037
PF3D7_0533100.mrna1_1	PF3D7_0533100.mrna1_1;850	850	5.9839	5.1719	5.7751	6.8522	1.8032	7.7257	7.1054	7.8753	3.3491	6.1928	5.1014	6.4733	6.0155	2.7655	6.8202	5.5254	8.4755	5.812	4.5826	5.0613	6.9355	4.7093	5.0076	3.957	11.3531	4.4502	5.9593	4.9896	5.0233	7.217	5.2813	3.3505	5.844	11.5848	4	5.4522	4.9565	6.3574	5.2083	4.4835	3.3349	5.805	8.1658	4.861	5.7189	5.2839	5.9752	5.2965	4.2517	7.0948	5.1309	9.036	5.0648	5.9637	5.7724	4.712	8.5205	7.0576	5.0461	4.3723	4.7495	6.7646	6.847	6.0464	7.3139	4.9635	4.8851	4.9542	5.5708	5.2122	1.4489	9.2082	7.9427	5.6798	5.7271	5.0993	7.9	5.465	6.3813	8.269	5.9348	4.5329	2.9523	6.5114
PF3D7_0533100.mrna1_1	PF3D7_0533100.mrna1_1;851	851	6.4861	5.983	6.6813	6.4173	5.5662	7.049	8.0598	8.1248	4.5008	6.7074	6.8531	7.9803	5.7947	3.9828	7.4309	6.6993	8.6626	6.0678	5.5789	6.8502	6.101	5.7554	9.3013	5.8477	11.3056	4.5886	5.1371	5.1408	8.2321	6.6646	7.2003	9.3201	5.8667	11.9725	6.3315	5.558	5.1795	7.0144	6.0592	5.1465	4.4679	5.0635	7.2838	5.2083	5.8037	5.9186	6.7974	6.5367	4.588	7.1672	6.11	7.7911	5.8217	7.2806	5.1799	4.5747	7.9711	7.8857	5.503	6.0768	5.8329	7.1238	7.2525	5.8283	7.5951	6.5286	4.9198	5.7431	7.8104	5.2551	4.7597	8.5551	8.3855	6.1534	6.854	5.1558	8.4319	5.8819	6.3295	8.7626	6.9223	4.7666	7.2488	7.246
PF3D7_0533100.mrna1_1	PF3D7_0533100.mrna1_1;852	852	7.0919	6.9266	7.6301	7.2415	5.0639	7.5258	9.2413	8.5452	7.2531	7.2804	8.0869	8.5617	7.6387	4.9416	8.498	7.7296	9.1131	7.2678	6.0455	7.2426	7.6773	6.1278	9.7537	6.6431	12.4324	5.96	6.472	5.4976	6.9357	8.2051	7.8648	9.7848	6.4733	13.4456	6.0027	4.8861	5.7975	8.3967	6.2317	6.5872	5.0561	6.0626	8.1161	6.0817	6.399	6.2016	7.7546	4.8515	4.9764	8.103	5.2943	8.801	6.0159	6.6792	7.0906	6.3105	9.5628	8.7723	5.5632	6.2199	5.5635	8.4364	8.7264	6.8074	10.0444	6.6496	5.1218	6.841	8.3702	6.7354	3.6565	10.6538	10.1489	5.9561	6.6799	6.9095	9.2661	7.3932	7.1222	10.814	6.6917	5.0768	7.1399	8.204
PF3D7_0533100.mrna1_1	PF3D7_0533100.mrna1_1;853	853	7.4763	6.847	8.1688	7.0498	5.0561	8.5523	8.9129	9.425	7.2899	7.2732	9.6133	9.5508	7.1695	5.7082	8.8497	8.0307	9.8476	7.5045	6.1783	7.2046	6.984	6.0555	9.9335	6.5433	12.0388	2.5583	5.2361	5.1264	6.6097	7.1572	7.5533	10.0451	6.6278	12.9127	5.4022	5.3544	5.582	8.5274	6.2741	5.9619	4.9973	6.0985	7.8529	5.8027	6.727	7.2089	7.9639	6.2655	6.3609	7.8465	6.2722	8.3537	6.6397	7.7834	6.8818	5.1699	9.7055	9.8294	6.6952	8.1034	5.5308	9.1757	8.5433	6.9676	10.2181	6.6175	5.0531	7.0106	8.2547	7.1581	5.9411	9.3791	9.9103	6.6946	7.9306	7.1969	9.2007	7.2557	7.5259	10.4582	6.799	6.0787	6.9398	6.7857
PF3D7_0533100.mrna1_1	PF3D7_0533100.mrna1_1;854	854	7.531	6.5639	7.5935	7.689	6.1256	8.2744	9.3483	9.6576	6.1892	7.5339	8.8664	9.5795	7.7673	5.7541	8.5997	8.9486	10.0492	7.6906	6.9241	7.248	7.2789	7.0016	9.1175	6.7875	12.0139	3.857	5.2028	7.0591	7.0658	7.3514	7.9234	9.3192	7.0621	12.6894	5.4893	5.5072	5.8909	8.3603	7.5704	7.3244	5.327	6.4051	7.9372	5.5662	6.7185	7.0723	6.9569	6.9438	6.575	8.0342	5.5435	8.1209	6.5963	10.8058	6.9631	3.9514	10.1752	9.8589	6.2396	7.9875	8.7964	9.7271	8.5321	6.84	10.1694	5.6935	4.9809	5.9296	6.9088	6.9936	5.3237	11.1134	10.4322	6.731	8.1258	8.5595	10.1719	7.25	7.4005	10.7747	6.5653	5.5506	6.5838	7.0012
PF3D7_0533100.mrna1_1	PF3D7_0533100.mrna1_1;855	855	7.4451	6.8044	7.5823	7.4606	6.0674	8.6063	8.9023	9.3946	4.8977	7.3104	9.5149	9.5846	7.7315	5.7153	8.9027	7.9751	10.1497	8.8875	6.3143	6.7641	7.3615	6.2403	9.6137	5.9345	11.3955	4.3491	5.6067	5.8283	6.9743	6.7897	8.1551	9.9171	6.4045	12.3395	5.8243	5.4429	6.3094	9.1529	7.5508	6.5928	5.3226	6.1813	7.499	5.2133	6.3642	6.6082	7.0744	7.2237	7.152	8.0695	7.8793	8.09	6.2848	10.434	7.0726	3.9828	9.2272	9.9299	5.0947	8.2648	7.9098	9.7997	8.0748	6.2549	9.8658	5.8048	5.2758	6.7421	6.8817	7.2359	5.3237	10.4552	9.9457	6.1094	7.9657	8.0164	9.4497	6.8974	7.1002	10.3032	6.2525	6.1012	7.676	7.6594
PF3D7_0533100.mrna1_1	PF3D7_0533100.mrna1_1;856	856	7.8113	7.2766	7.9652	7.2135	7.0251	8.5463	8.4981	8.9952	7.8847	7.9994	9.447	10.4976	6.9419	7.3498	8.5839	8.6882	9.2143	8.3096	6.6146	7.0604	8.084	6.5301	8.8576	7.544	11.8742	4.588	6.1542	6.642	7.2739	6.9534	7.4895	9.3828	7.1137	12.7413	5.3223	5.3223	4.5638	9.0335	9.2743	6.9301	8.5369	6.0448	8.247	8.2785	6.8124	7.2187	8.0283	6.6833	6.9277	8.6485	6.5642	8.3979	6.6044	10.1204	8.2286	6.8769	9.4448	11.0938	5.4036	8.2396	8.199	9.8719	8.3514	6.4764	10.7109	5.7882	5.8706	6.8231	7.6784	7.7984	5.8377	10.061	11.0136	6.4581	7.6326	8.2968	9.9929	7.046	7.8463	11.1266	6.4783	6.2848	6.8541	7.3648
PF3D7_0533100.mrna1_1	PF3D7_0533100.mrna1_1;857	857	6.7866	7.7969	7.334	6.8137	5.5564	8.6213	8.3447	8.593	6.5497	6.854	9.5971	9.9483	7.4068	6.5889	8.4116	8.7545	9.0975	7.6709	5.8743	6.8792	7.8108	6.7542	7.7936	7.0932	11.7535	3.2342	5.6576	5.9241	7.4439	7.024	7.7614	9.064	7.187	12.7449	5.9131	5.1863	5.5723	9.1295	7.1981	6.742	5.1906	6.8788	7.8583	8.0119	6.8046	6.8937	7.5834	7.0243	8.2016	7.5787	6.3313	8.224	6.219	10.1118	6.5862	5.7238	8.7521	10.2945	5.1898	8.3955	8.4306	9.3274	8.2099	7.0965	10.0789	5.4767	5.9528	7.9178	6.9895	6.7343	3.9745	10.5826	11.3264	6.4891	8.377	8.4116	9.6755	6.7572	7.022	10.5958	6.4163	4.9477	8.3931	6.8277
PF3D7_0533100.mrna1_1	PF3D7_0533100.mrna1_1;858	858	6.6747	6.9369	7.7739	6.7421	6.2371	8.3725	8.1061	9.0457	6.3323	7.5311	8.8202	9.3926	6.6897	6.5968	9.1391	8.7984000000000009	8.9796	6.2574	6.1285	7.1531	6.1434	7.0126	9.0761	8.3489	10.4447	4.8099	6.0721	6.5951	7.2942	7.0877	7.6786	8.5373	8.1	10.9817	3.6404	5.5723	5.0045	8.6986	7.683	6.4622	5.701	6.9054	7.0889	5.7811	6.1763	6.4979	7.3341	7.4482	6.6439	7.092	6.9872	6.7458	6.7438	10.7134	7.6348	5.2441	8.9431	9.7561	5.5484	8.5507	7.9083	8.9503	8.2738	5.1926	9.8023	5.6918	5.746	7.3336	7.6112	6.62	5.2506	8.7826	9.9893	5.9692	8.8672	7.7214	9.1001	7.3739	6.633	10.6875	6.5768	4.4718	7.0122	6.5567
PF3D7_0533100.mrna1_1	PF3D7_0533100.mrna1_1;859	859	7.2023	6.4885	7.6951	7.1696	6.744	8.5745	7.5484	8.5866	6.8881	7.515	9.9209	9.8551	6.8873	6.8859	8.169	8.023	9.0538	7.529	5.0352	6.8237	7.1534	7.5125	9.5484000000000009	5.9227	9.9809	3.9467	6.904	5.9568	6.6328	7.1373	7.6793	9.754	6.2093	10.5251	5.0063	6.7251	5.2483	9.3034	6.6847	6.1723	5.3971	7.0645	6.1574	5.3775	6.4524	7.2543	8.3555	5.439	7.0346	6.5091	6.9897	7.616	6.0725	8.379	6.4097	6.3071	5.9498	7.7362	5.223	9.0291	7.6218	7.921	8.6598	4.3604	9.3151	4.856	4.857	7.8559	8.898	6.9277	6.683	7.3174	8.3216	5.986	9.0581	7.562	8.0222	8.3267	6.9209	10.1472	6.8039	4.3291	7.693	6.9879
PF3D7_0533100.mrna1_1	PF3D7_0533100.mrna1_1;860	860	7.727	8.174	7.3334	7.3783	5.9241	7.3699	8.2886	8.7178	5.0072	8.2548	9.9608	10.243	6.5011	6.0877	7.7414	8.7703	9.2688	7.7382	7.8259	7.8613	7.2578	7.9639	9.2336	6.2506	9.5844	6.0836	6.6594	6.1683	8.0603	6.9299	7.9268	9.3885	6.6685	9.9201	6.6234	6.3787	5.966	8.9416	8.559	5.9319	5.5598	9.8396	7.4726	5.7123	6.9967	7.9001	8.1031	8.241	7.923	7.4531	6.7491	7.7309	7.1185	9.3398	5.9516	6.7735	8.7399	7.9775	6.0002	9.9773	8.3288	8.9677	7.7865	5.281	9.9096	5.6943	4.3882	6.2795	8.9076	6.7518	5.0457	10.0768	9.0907	6.546	10.183	8.392	9.1573	7.3066	6.5019	10.3828	6.1875	6.1461	6.4502	8.4969
PF3D7_0533100.mrna1_1	PF3D7_0533100.mrna1_1;861	861	7.6609	8.3552	6.9322	6.2451	5.487	7.1431	5.7913	7.2079	6.5046	7.6405	10.0849	9.8229	5.7192	6.6899	7.2744	6.2557	6.8904	7.7842	6.9692	6.8807	7.6169	5.5385	5.0184	5.3723	9.2649	5.4944	6.1873	5.6602	6.8459	7.4879	7.0243	6.1045	5.4249	9.9422	6.7276	6.3747	5.1882	7.0978	7.5185	7.0091	6.0685	4.4323	5.7708	6.299	6.5764	6.3654	6.8006	6.9422	8.5193	5.6267	6.6452	6.0312	6.2858	9.1057	6.525	4.9416	8.9299	7.9812	5.1052	8.8763	7.1148	8.3767	7.6189	5.8068	9.5571	5.4715	5.4705	6.0038	5.3212	7.0296	5.7442	11.15	9.411	6.3377	9.142	7.9582	9.6166	7.292	6.3395	9.631	6.0396	5.9905	6.9696	6.4084
PF3D7_0533100.mrna1_1	PF3D7_0533100.mrna1_1;862	862	7.2483	6.2963	5.9083	6.42	6.4604	6.5361	7.1876	6.8031	6.3475	7.2007	10.0502	10.0369	5.8462	5.8595	6.9523	6.5185	7.2991	5.4239	6.5132	6.9432	7.4971	5.9416	6.1805	6.3459	9.0375	4.4269	6.4486	6.7572	7.5859	7.4109	7.0065	5.5957	6.7428	9.5316	5.5804	5.2346	6.2149	6.955	10.5114	5.3352	6.373	4.5753	5.6456	6.3507	6.1807	7.8768	6.8282	10.1173	7.9214	5.4502	7.4986	6.2529	6.132	8.7206	6.1627	5.6482	9.4768	8.3162	5.7724	6.5347	9.2243	8.776	8.7683	5.3875	9.7735	5.4799	5.7716	6.0639	6.0175	6.4824	4.9635	10.1254	9.2974	6.5108	7.1634	9.2461	9.0512	8.7866	5.9001	10.3736	6.332	4.3695	6.817	6.6792
PF3D7_0533100.mrna1_1	PF3D7_0533100.mrna1_1;863	863	7.2571	6.1156	6.233	5.9444	5.6744	7.1217	6.4534	5.4276	5.0618	7.131	9.9516	10.2953	5.3374	5.8674	6.6279	6.2089	6.155	4.3533	4.784	8.4979	8.0556	5.6516	4.888	5.6642	8.9737	5.5401	5.5279	5.4005	8.487	7.7768	6.477	3.3951	5.6346	9.457	5.9467	5.0076	4.6212	6.4363	6.9396	4.6645	5.1301	4.7148	5.8407	5.9442	5.7065	7.6307	6.8126	6.3583	7.1727	5.2769	7.579	6.4527	6.6333	8.6617	7.0478	5.5521	9.6422	6.0802	5.5211	4.5046	6.8952	8.347	6.7494	4.9069	9.217	4.9402	7.3005	5.7729	6.0184	7.0149	6.3535	10.5363	7.0303	6.8466	6.5561	7.555	8.5728	7.2023	5.9907	10.0596	6.4118	7.3966	6.6238	7.1292
PF3D7_0533100.mrna1_1	PF3D7_0533100.mrna1_1;864	864	7.7695	5.2649	6.0629	7.389	7.0502	5.8853	6.2114	7.6467	7.1955	8.2962	7.6952	9.3769	7.1466	6.6196	6.5801	5.2634	6.9691	5.4101	6.1455	7.3919	7.6463	5.5072	4.9231	4.9759	8.2267	4.8435	6.6493	6.0317	6.8481	7.4971	7.3244	3.6949	7.1977	8.8245	7.1434	6.4501	5.5573	6.6182	7.8901	5.568	8.32	6.4021	6.4293	7.5339	7.2091	8.0652	7.5222	7.9357	7.3092	5.5524	8.3979	7.0992	7.5508	7.6071	6.9746	6.4474	10.2995	5.9982	5.8235	5.7227	7.6021	8.71	8.1132	5.7613	9.7413	5.7112	7.2107	5.9857	5.7533	6.4998	6.4012	11.2691	7.7278	6.5461	6.3776	8.2309	9.0712	7.3051	6.4848	10.3275	7.1093	7.4172	7.527	6.751
PF3D7_0533100.mrna1_1	PF3D7_0533100.mrna1_1;865	865	7.3742	5.4867	6.5821	6.1293	6.2159	5.3579	6.477	6.4535	6.3225	7.1844	5.9277	9.1318	6.3556	6.297	6.1016	5.5053	6.6985	6.0319	5.6631	6.3997	6.7684	5.4097	4.8802	5.1851	9.3232	7.0555	5.6103	6.0448	6.9586	6.7214	7.1756	4.9074	5.6636	10.4829	6.7814	5.0383	4.9364	7.0991	4.6112	4.99	5.6221	4.6229	6.975	8.3486	5.7208	9.5189	7.7676	5.6932	6.7702	6.4087	8.8968	6.513	6.2632	8.5212	5.9796	9.7054	10.9663	5.8076	5.1214	5.8184	6.6733	7.8297	9.518	5.6871	9.5192	5.7126	7.5053	6.5094	4.99	6.3537	9.6722	11.4648	7.1583	5.7184	5.8848	7.6261	8.6454	8.6495	7.7429	9.7434	5.7973	7.957	7.1148	6.4828
PF3D7_0533100.mrna1_1	PF3D7_0533100.mrna1_1;866	866	7.9702	7.8674	7.6319	7.1143	6.6721	6.8469	6.9703	5.9269	7.2043	8.8362	6.4611	7.2182	6.4353	6.2415	5.6519	4.9241	6.0824	4.7181	7.4179	7.126	8.1552	8.3132	7.7959	6.5738	8.7286	7.202	5.7973	6.4298	7.7464	7.5942	8.6886	7.4808	6.9642	9.302	6.9373	6.9896	7.5605	7.4342	6.9021	7.398	6.434	6.2346	7.0871	7.1215	7.7909	8.1674	7.6957	7.3679	7.3725	7.2758	6.6754	6.8028	7.393	7.5867000000000004	6.1973	5.9646	8.7463	6.3738	6.0374	11.032	6.2808	7.073	6.9586	6.6174	6.263	5.9568	6.5265	4.9625	6.0575	8.505	7.7431	10.3444	8.4956	8.4261	11.2147	8.2135	8.6517	7.5605	7.9807	7.9117	6.524	7.2209	7.1367	7.1096
PF3D7_0533100.mrna1_1	PF3D7_0533100.mrna1_1;867	867	6.6496	6.0631	5.5176	5.4303	4.3016	5.4998	6.2352	4.7339	2.6346	7.0237	4.3111	8.4277	4.3834	5.4973	6.3054	6.682	5.6421	5.3754	5.7616	6.5947	5.9456	5.6482	5.2157	6.3399	10.3474	4.4893	2.8659	5.0152	7.0861	5.5901	6.1156	3.5583	5.6687	10.5521	5.8102	4.634	5.1048	4.1152	5.2399	4.4777	4.1811	8.0633	5.009	6.2702	6.7316	5.5647	4.7361	6.2207	3.7793	5.5097	6.4843	5.7431	6.2095	7.3355	5.4906	5.6485	10.4157	4.7861	6.0332	11.423	4.8379	6.2771	7.6132	5.575	4.9551	5.7546	6.6467	5.8066	3.0772	5.7271	4.6206	10.6334	6.132	5.4019	11.5729	6.2961	7.6516	5.527	5.785	5.5423	4.5273	7.1926	6.5489	6.0657
PF3D7_0533100.mrna1_1	PF3D7_0533100.mrna1_1;868	868	7.3872	4.9937	6.5013	7.4436	4.4303	5.5629	5.4686	4.4692	4.3827	7.614	6.0233	9.4133	6.6355	5.0738	6.5005	5.5317	5.0135	5.8537	4.8625	6.6489	6.392	5.2898	5.588	4.4222	10.3364	4.1432	5.5385	5.2589	7.2903	6.5149	6.4408	3.4303	5.098	11.0279	4.5385	6.2403	3.4033	4.9846	5.0496	4.6781	4.6017	8.4699	9.5219	6.0099	7.0135	5.7458	6.0626	4.4128	3.7666	5.4202	8.6454	10.103	6.0618	7.233	5.7522	5.1189	10.8411	5.3406	6.5097	11.2067	6.2628	6.6013	7.4429	5.5856	7.2832	5.8344	10.0395	6.0488	4.9045	6.6508	4.7986	11.1773	7.2797	6.3983	11.7022	6.7582	8.6796	6.8517	7.3119	7.3247	4.9547	10.6979	6.5433	6.2769
PF3D7_0533100.mrna1_1	PF3D7_0533100.mrna1_1;869	869	7.9796	5.7942	5.3913	6.5619	5.7162	6.5978	6.3884	4.0959	5.1518	8.3312	6.7237	9.3061	6.4874	6.3214	6.3431	6.7469	6.2298	4.4886	5.684	6.0389	6.3618	4.8914	5.2657	5.6679	9.9565	4.1391	5.8204	5.4957	6.2081	5.738	6.7653	5.1989	5.6585	11.7772	5.1526	5.4172	4.6462	5.6256	5.4584	4.7913	2.9982	8.4882	10.6586	6.7553	7.8714	6.894	5.9293	5.4128	3.3992	6.0148	8.4129	10.6571	6.3612	8.0279	6.1797	7.1762	11.8988	4.5668	6.7361	11.7217	7.4221	6.126	9.0745	6.6615	7.621	6.2046	5.8354	6.6995	5.7944	6.3487	6.1894	12.0185	7.6824	6.7584	11.9578	7.1579	7.0972	6.5449	7.1236	7.7234	5.9481	6.8534	7.5101	5.0466
PF3D7_0533100.mrna1_1	PF3D7_0533100.mrna1_1;870	870	7.3805	6.6651	6.6023	5.9018	5.06	7.6373	6.4917	6.7889	3.1144	7.6132	5.7126	8.89	5.432	5.4515	7.7786	6.7489	6.6855	5.047	5.0682	7.5034	6.1589	4.4899	6.5752	5.6067	9.1692	5.7653	7.4808	5.2265	7.4951	7.0692	6.9907	5.6918	5.0457	9.6882	4.9699	8.0982	4.5771	6.9948	6.0303	5.0496	5.5361	8.787	7.0515	7.5214	7.1386	5.7703	5.1218	5.599	5.1695	5.0361	7.05	6.6106	5.2055	7.5622	6.2784	5.6398	10.8403	5.4874	6.0674	11.8098	5.7271	6.3988	7.8104	5.986	6.973	5.7282	5.3381	6.1467	5.1318	6.5075	4.9074	10.9222	7.1421	5.5151	11.6298	6.312	7.1952	7.0071	6.883	7.3841	5.9045	6.1233	5.9632	5.7918
PF3D7_0533100.mrna1_1	PF3D7_0533100.mrna1_1;871	871	6.911	6.1894	6.5406	6.0063	5.4637	7.1556	6.1667	6.0637	4.903	7.3734	4.2357	9.0914	5.8885	5.8532	7.3493	7.7958	7.6692	6.628	4.859	6.417	6.6551	4.0081	5.439	6.3705	5.7049	5.1428	8.238	5.1198	6.7949	6.9265	6.8845	5.3519	5.6238	5.0286	5.6843	8.0874	5.3187	6.67	6.0213	6.5165	3.9782	8.8709	7.8968	9.6568	5.8997	7.4544	5.7447	7.6654	3.5619	5.2532	7.2026	6.3804	5.6032	7.0385	5.5188	7.6703	10.6376	5.3572	6.4326	11.562	5.6505	6.2294	7.6213	5.5558	5.7252	4.915	5.2468	6.2823	4.3688	6.631	5.4896	10.9795	6.7627	6.6317	11.719	7.0843	8.3467	7.5543	6.2234	7.1544	5.1001	6.223	6.7185	3.3632
PF3D7_0533100.mrna1_1	PF3D7_0533100.mrna1_1;872	872	6.2878	7.9033	6.2292	6.1595	3.5981	5.7798	5.2858	4.9732	4.4229	6.077	6.2155	4.3736	6.9837	5.0076	5.9126	7.5076	5.3806	4.8125	5.2521	3.3992	5.5503	2.6135	4.7923	9.1851	6.5487	6.6618	5.7706	5.0968	6.1611	5.9234	5.438	3.2765	8.641	6.6308	5.4548	6.2221	3.3089	7.8463	8.4495	7.3531	4.7975	8.4487	6.213	6.1759	4.814	5.9174	8.016	9.952	4.0197	5.8517	5.8012	5.735	4.9388	6.4097	5.5886	5.5708	6.1697	6.1853	6.3381	10.6097	6.4545	5.8691	7.4738	4.6876	4.7824	5.4601	3.5273	4.8992000000000004	5.5931	5.8836	4.9982	5.5537	6.1487	4.9955	10.8367	6.5992	6.1252	5.966	5.7602	5.3789	4.7708	4.437	5.4896	5.6141
PF3D7_0533100.mrna1_1	PF3D7_0533100.mrna1_1;873	873	6.6883	10.6507	6.3661	7.6917	5.2052	5.8074	5.7735	3.3277	5.3656	6.457	4.3554	6.0868	7.0509	4.6548	5.1022	6.0181	4.7892	5.9639	5.1795	4.5323	6.9018	5.2954	4.5373	10.1403	6.8734	6.5166	5.3208	4.9514	5.1391	5.7684	5.8061	4.9955	10.1238	6.8607	6.0261	6.0321	4.3992000000000004	6.7904	11.7345	10.646	2.263	8.7887	4.7602	6.9132	5.8061	6.0283	5.6775	11.897	4.1803	4.2396	5.7501	4.7087	6.156	4.7186	5.3241	6.5402	7.2477	4.9402	5.9006	9.8621	5.4947	5.9825	6.1162	5.3161	4.1318	6.8907	4.7729	6.2489	4.3045	5.1457	5.6144	6.3425	4.5916	4.5423	10.2399	5.367	6.4074	3.851	4.9819	4.2854	5.791	3.7225	5.4162	5.4647
PF3D7_0533100.mrna1_1	PF3D7_0533100.mrna1_1;874	874	6.1532	10.8634	5.1305	7.7289	5.6453	5.3384	4.4121	4.6599	4.8374	6.5521	5.8822	5.1453	8.0358	5.4806	5.4571	5.5886	5.4094	4.0303	6.6093	4.257	5.6693	5.8792	5.2288	9.481	5.7514	5.2426	5.157	5.0479	3.6542	5.675	7.0324	4.6106	9.501	6.5971	5.5267	5.4486	2.969	5.5373	11.2952	10.4571	5.554	8.1242	6.4179	7.058	4.437	7.1352	6.3633	11.6909	4.3038	4.8575	5.7892	5.1252	5.9834	5.3237	5.5759	5.4439	5.532	6.1811	5.0108	10.2571	5.4263	5.516	5.7584	5.3681	5.1938	5.0951	3.9317	6.5119	4.9542	6.193	7.2219	5.7511	5.8037	5.5856	9.9261	5.8455	5.9754	5.5444	6.1709	5.43	5.0514	2.8895	6.2466	4.116
PF3D7_0533100.mrna1_1	PF3D7_0533100.mrna1_1;875	875	5.4624	9.4854	5.7687	5.5904	5.4074	4.9016	5.3262	4.3498	2.3561	5.2649	4.327	5.803	5.7401	2.5084	5.7184	5.3085	5.5289	5.2672	4.4114	5.5466	6.3646	4.4509	6.0226	6.4065	4.406	5.6247	4.1085	4.848	6.2489	6.2972	5.9498	5.3927	6.9399	5.5871	5.07	3.9523	4.2001	5.6168	10.3765	9.5889	5.3323	8.0225	6.2887	5.4912	5.5963	5.3635	5.3165	9.7712	3.9873	5.2675	6.4555	5.6378	5.607	5.133	6.0121	3.7602	6.3677	5.2928	5.2968	10.2904	4.9198	6.7064	6.2472	5.2048	6.2386	5.8125	5.2418	5.9889	4.4436	6.3336	5.2604	6.0336	5.2924	5.4509	10.1813	4.784	6.8267	5.2246	5.4263	5.6901	4.8639	4.2772	6.0529	5.4256
PF3D7_0533100.mrna1_1	PF3D7_0533100.mrna1_1;876	876	5.4712	9.9755	6.649	6.9136	5.879	4.9584	5.1847	4.845	4.337	5.6676	5.6648	6.906	5.9098	5.4293	5.8339	5.849	5.3201	5.0738	4.6153	5.4545	6.6862	5.905	4.2434	6.1829	6.5671	5.3519	5.1506	5.4009	4.4841	6.384	6.3194	3.7268	4.9584	4.9928	5.1522	3.1293	4.8738	5.3255	10.3098	9.7973	4.2494	4.5613	5.4026	5.5094	4.942	5.1914	5.14	9.7605	4.8792	3.5373	4.5729	4.1119	5.1659	4.9193	5.1643	4.4087	6.1797	5.6786	4.8885	5.6648	5.202	6.9687	5.5005	5.1969	4.6288	5.9649	6.126	5.847	6.1859	6.3372	4.7597	5.3377	6.5895	5.0126	6.0753	5.2098	6.855	5.272	5.9975	3.3882	4.4476	4.0832	6.5304	5.9172
PF3D7_0533100.mrna1_1	PF3D7_0533100.mrna1_1;877	877	6.1623	11.0294	6.3029	6.957	5.0566	6.3448	5.4226	1.6826	2.7398	6.2602	5.3764	9.1569	6.4121	4.0661	6.627	7.1059	5.1048	7.7987	5.1731	5.998	6.7529	6.1196	5.4542	6.3731	6.1432	5.465	5.3872	5.5068	6.984	6.8976	6.2906	1.0841	6.7756	5.9098	4.3341	4.9791	5.2063	5.0413	11.0912	11.0374	6.8664	6.1156	5.5795	7.407	3.7506	5.9748	4.6798	10.7618	3.9011	5.3733	5.7623	5.3092	6.9204	8.0286	6.7874	6.5201	6.5981	5.5564	7.2241	7.5872	7.1704	7.9032	7.7731	5.581	4.5723	5.7115	5.4107	9.2352	6.936	5.9869	5.7626	5.4699	6.946	7.1649	7.5795	7.6554	7.5065	7.0097	5.8076	5.7148	5.9333	6.3651	9.528	6.3616
PF3D7_0533100.mrna1_1	PF3D7_0533100.mrna1_1;878	878	6.5642	10.8967	5.7021	6.0208	5.691	5.2234	5.4909	5.5653	5.5647	6.4686	2.4906	8.6422	6.6578	5.6352	5.943	6.6125	5.6668	6.7076	3.0356	6.0367	6.6299	5.8822	4.717	7.0656	6.1502	5.2188	6.4534	3.7159	6.6871	6.2683	6.797	4.8934	6.7498	6.9839	5.5062	6.3032	4.7506	5.5129	10.876	10.617	6.1241	6.4326	5.9593	7.325	5.4922	5.6097	5.2743	10.5111	4.375	5.2972	5.6378	4.9519	6.5682	6.1697	5.5242000000000004	5.2668	4.8364	5.8817	5.6545	7.6128	7.7266	7.2481	8.2741	4.5705	4.8723	6.627	5.3761	8.7429	6.1829	5.8765	5.5607	5.8931	6.819	5.3978	6.9533	6.946	6.9376	7.6968	5.1391	5.3858	5.6702	6.1094	9.196	6.4276
PF3D7_0533100.mrna1_1	PF3D7_0533100.mrna1_1;879	879	5.7156	10.2918	6.3217	5.6456	5.4611	5.4998	4.9425	4.9449	4.4816	6.3528	5.1707	8.4817	5.3809	5.4601	5.5267	5.9646	5.1715	5.3712	4.7366	5.7578	6.5743	4.9649	6.4355	5.0317	5.5954	3.0909	6.5198	4.8997	6.0383	6.1932	6.1453	6.083	5.9752	6.744	5.067	5.8667	4.157	6.1701	9.6317	10.1748	6.1979	4.7751	6.2688	7.7787	3.373	5.4253	5.4699	8.7556	5.1235	6.1727	6.0609	5.4479	5.9329	7.504	6.111	6.1208	5.9388	5.9439	4.8455	7.6996	7.3091	8.0529	8.2428	4.7225	4.054	5.9093	4.7766	6.6119	6.297	5.6444	4.9112	5.5179	6.9641	5.3334	7.4237	7.3972	8.3102	7.6658	5.5198	4.8753	6.0011	4.9136	7.2652	5.6041
PF3D7_0533100.mrna1_1	PF3D7_0533100.mrna1_1;880	880	5.6784	9.6308	5.9205	4.2196	3.5173	5.6073	5.4141	5.3944	5.1791	5.4436	4.7203	6.5345	5.5555	2.1538	5.3302	5.9203	6.0753	3.9155	5.0738	6.2475	5.7557	5.2203	6.3322	5.7109	5.9465	3.211	5.9848	5.0665	5.953	5.2434	6.4433	5.5295	6.3966	6.4617000000000004	4.926	4.9021	4.5385	5.1727	7.0749	9.43	5.0557	3.6229	6.4936	8.1519	5.4565	4.0514	5.6631	6.8567	6.2095	5.5527	5.9231	6.4087	6.4458	6.4031	5.4091	5.1064	4.9279	6.3801	6.0108	6.926	6.9751	8.2577	6.9186	5.3176	5.7687	5.9839	5.3586	6.0201	5.7996	5.6971	4.7735	5.04	6.2741	5.6713	6.7878	6.52	8.252	6.5339	5.6473	4.269	5.6904	5.0691	6.2118	5.5625
PF3D7_0533100.mrna1_1	PF3D7_0533100.mrna1_1;881	881	6.4131	8.5585	5.8304	4.7777	5.2839	5.0836	6.0286	5.1961	5.2972	6.9882	4.9768	6.9333	5.6859	2.7137	5.1127	5.9474	5.5148	6.1873	3.8982	6.1491	6.4123	5.087	8.0245	6.0976	6.2462	5.2687	5.8435	5.2772	5.889	6.3236	6.4663	8.6163	6.7119	6.0286	6.6428	5.1123	5.0435	4.9973	6.2922	8.339	5.7703	4.7522	5.7626	7.2548	4.9919	5.2869	5.5586	5.7293	5.1902	6.6956	6.189	6.1661	7.8881	5.8699	5.5469	5.1791	7.1721	6.3547	7.0399	6.4313	7.0761	8.4634	6.8925	5.437	5.2095	7.4974	4.9791	5.6485	6.4194	4.04	6.818	5.8807	6.1697	6.6707	7.0179	6.6129	8.0644	6.994	6.4468	5.8552	8.1104	5.6482	5.4091	6.1851
PF3D7_0533100.mrna1_1	PF3D7_0533100.mrna1_1;882	882	6.7344	6.6375	8.401	6.292	6.2472	5.2735	4.9612	6.2983	6.1313	7.769	5.8422	6.3388	6.2403	6.0932	5.6843	7.0959	5.5726	6.204	4.7054	6.1315	6.9938	4.855	5.7536	6.7848	7.9865	5.054	5.6525	5.3049	6.0314	6.1821	6.0507	4.557	5.8347	6.7474	5.9442	5.3212	5.6778	5.9035	9.8179	5.1886	5.9653	5.5122	8.5078	10.9343	5.7536	5.8782	6.8771	9.6332	5.1223	5.9857	5.7079	5.2828	8.6405	7.5254	5.2884	6.1853	5.3695	6.2743	6.2722	6.9147	6.9064	7.9272	5.9528	5.4614	4.9449	5.8194	5.889	7.2227	6.8307	4.9411	5.5373	5.729	6.1546	6.3937	7.2089	5.9894	7.947	6.3823	5.8629	6.3971	5.6141	6.4723	6.8316	6.3279
PF3D7_0533100.mrna1_1	PF3D7_0533100.mrna1_1;883	883	6.7009	7.8232	6.9819	10.1693	5.8347	6.488	5.7602	5.6814	6.4499	7.3206	6.375	6.7339	9.9177	5.5103	6.9395	6.7262	6.3818	6.7125	5.9456	6.1173	6.1969	6.2282	5.4515	6.2658	6.5883	10.7777	5.2798	5.7043	6.6574	6.769	6.595	4.7027	6.1785	7.0197	10.5252	5.6682	4.3554	5.6755	5.8795	7.6237	5.1436	6.0762	6.7754	6.7502	6.9461	5.6929	5.7748	5.8372	6.6427	8.3755	5.6831	8.7286	7.8594	7.1244	5.5531	6.5323	5.684	6.0641	11.2335	5.7156	7.6609	12.4352	7.527	5.5865	5.3441	5.8926	5.1922	6.545	7.4447	5.153	4.5472	5.4624	6.4718	10.5348	7.0702	7.915	11.7004	7.3854	6.4822	5.7027	6.204	5.3255	6.8459	7.7815
PF3D7_0533100.mrna1_1	PF3D7_0533100.mrna1_1;884	884	6.6666	5.6741	6.9972	5.1035	5.1961	6.5932	5.779	5.9126	6.5495	7.7115	3.0339	6.5265	5.7038	5.0858	5.9427	6.0188	6.1434	6.3384	4.7104	6.9697	8.3522	5.0277	6.0932	6.9111	5.9373	6.3563	6.202	5.2028	7.5182	8.7035	5.9784	5.4466	6.9492	5.4145	5.1554	5.6079	5.3092	5.7626	5.384	5.4594	5.7076	5.5601	5.8562	6.4243	6.229	4.9713	5.2642	5.2161	6.4506	8.3289	5.6622	5.0509	6.906	7.9177	5.5497	5.8909	5.6682	5.854	6.8451	5.9669	6.7874	9.7473	6.8991	5.2376	6.0101	6.0117	5.0246	6.1605	4.017	5.6511	6.323	5.2824	6.781	6.8636	7.3362	6.9054	9.4365	6.1014	6.3969	6.7431	6.4468	4.8349	6.3992000000000004	4.6404
PF3D7_0533100.mrna1_1	PF3D7_0533100.mrna1_1;885	885	7.1986	5.4343	8.0817	6.9741	8.2185	7.7722	6.059	6.8077	8.0388	7.5829	5.6727	6.6002	7.2044	7.9316	7.5103	5.5753	6.0328	6.3775	6.0503	7.2837	7.9454	6.2472	5.805	7.8622	6.3297	11.1953	5.9028	6.4951	7.7696	8.9392	6.4406	4.9265	8.0385	6.3489	10.4293	5.9493	5.9444	8.5416	6.3132	5.191	6.7725	6.009	5.4751	6.9563	6.0659	5.9993	8.7726	6.1008	5.9458	7.6181	5.9013	6.0949	13.1169	7.2079	4.926	6.0993	4.9644	6.0745	6.353	7.674	7.7327	9.2441	7.1985	6.3477	6.1625	6.0512	4.9649	5.9322	6.1048	6.1595	5.7257	5.4386	7.4647	6.457	8.8135	7.9765	8.6319	7.1212	6.807	7.1451	6.2145	5.9274	7.4618	6.1679
PF3D7_0533100.mrna1_1	PF3D7_0533100.mrna1_1;886	886	7.0666	6.4106	8.0386	6.3738	6.2081	8.6148	6.0277	6.5718	6.4167	8.603	6.0341	6.7835	5.9153	6.1916	9.1492	6.3132	5.7671	6.9474	6.192	6.8276	9.7047	4.5874	5.9265	8.0625	6.288	9.5425	4.9241	3.851	7.6836	10.063	5.8639	3.6147	7.6777	6.1495	8.7582	5.9198	6.4756	8.1626	6.5889	6.1387	6.42	6.5234	6.6441	6.2955	6.6288	6.1556	8.8585	5.84	6.0798	7.1218	5.6882	6.9692	7.8142	7.1973	6.1033	5.9317	5.942	7.5617	5.993	4.8585	6.6663	7.88	7.2034	5.4269	6.6947	5.9423	4.7366	7.3358	5.7156	6.7169	4.9074	5.8809	8.6155	6.9638	6.2828	7.1526	8.524	7.3906	6.8166	6.9571	5.467	6.0455	8.199	6.2472
PF3D7_0533100.mrna1_1	PF3D7_0533100.mrna1_1;887	887	7.7684	6.6858	7.3889	6.4433	9.6511	5.3147	5.9355	6.4343	9.1737	8.3784	5.5304	7.4402	6.1579	8.7567	6.5212	5.8773	6.0336	6.5884	5.7806	7.7326	9.8877	5.904	5.3494	8.1498	5.7764	5.0356	6.5987	4.7442	8.2363	10.007	6.6731	5.5129	7.9903	7.2012	4.5223	6.2817	6.2126	6.6137	5.9131	6.1906	8.5498	6.9304	6.7389	6.9597	6.8683	8.3403	7.3435	7.0129	6.6327	9.1141	5.3635	7.0233	5.7197	7.4091	6.1198	8.007	5.4165	7.5949	6.2455	6.3397	7.1777	7.1454	8.1307	5.0453	6.9	7.2836	5.3477	7.5166	5.3374	7.1897	7.9319	5.4738	9.7012	6.8963	7.032	7.4368	8.1482	7.2244	6.6776	7.61	7.5208	6.1357	7.8911	5.5762
PF3D7_0533100.mrna1_1	PF3D7_0533100.mrna1_1;888	888	7.9327	6.7854	8.0454	5.3747	9.9313	5.3512	5.7661	6.7979	9.8209	8.3796	6.0121	6.8914	5.7724	9.8591	6.0166	7.0152	7.452	5.278	6.0343	8.2214	10.0383	5.2957	5.3198	7.7147	7.3847	5.6702	5.5919	5.6496	8.4613	10.0191	6.9875	4.8151	7.6728	7.9866	5.5723	5.1639	5.9143	5.7655	6.882	6.1361	6.4371	6.4619	6.7867	6.7069	6.5877	9.9739	6.6918	5.2776	4.9635	6.5557	6.0915	6.905	5.9905	6.9915	5.7798	9.0139	5.437	8.5431	6.2754	6.4946	6.845	8.7568	6.5526	5.7695	7.0488	6.2772	5.7837	5.9122	6.0009	7.0902	9.275	5.9803	9.2952	6.5657	7.5508	7.4736	9.3914	6.3766	6.8179	7.852	6.9272	5.5382	6.7973	6.6972
PF3D7_0533100.mrna1_1	PF3D7_0533100.mrna1_1;889	889	7.6301	6.5773	7.7745	7.101	10.3442	5.1502	6.0663	7.3528	10.0914	8.2797	10.3839	6.9963	6.5245	10.0076	6.1767	6.9658	6.2378	6.0672	5.2063	8.0217	10.5711	7.2834	6.3443	7.8516	6.11	3.6404	6.0648	5.7835	8.6524	10.5745	7.927	4.8222	7.4579	6.7425	4.9995	6.202	6.7517	7.4241	6.9504	6.4838	6.9365	7.4299	6.8639	7.4228	6.7925	8.7228	7.851	6.9561	5.2307	7.8642	5.841	7.794	6.5567	6.3878	5.4874	8.8416	6.1655	7.9007	5.6424	7.3016	6.7549	7.7958	7.5521	5.7227	8.3049	6.2966	5.8089	6.4476	4.5601	6.8884	8.1397	6.5919	9.4463	6.9125	7.6195	7.4588	8.2649	6.9722	6.5566	8.7458	6.6588	5.8711	6.5286	5.6727
PF3D7_0533100.mrna1_1	PF3D7_0533100.mrna1_1;890	890	7.9113	7.4325	7.75	7.6184	11.1487	5.6121	5.4439	6.5848	11.1712	8.5756	6.4814	5.5904	6.4182	10.8452	5.1875	5.4155	6.4216	5.8897	6.3411	8.1434	10.3727	6.8582	5.4822	8.0913	5.4712	5.4419	6.8474	5.1659	8.3512	10.4057	7.0383	3.7126	7.6259	7.0487	4.7803	6.2848	6.7131	5.4989	6.3771	6.8459	8.1905	7.163	6.035	7.2305	7.101	10.7771	6.7425	6.4601	4.6421	7.3765	5.4519	6.6027	6.1006	6.8923	6.2917	11.0322	5.5354	8.9377	5.7536	7.1777	10.8025	6.7189	6.8287	5.9748	8.1641	6.5176	5.7004	6.5049	6.6094	7.2652	10.8226	5.3063	8.8233	7.072	7.3546	7.198	8.2562	6.2668	6.57	9.2486	6.8188	6.0652	7.6531	5.8074
PF3D7_0533100.mrna1_1	PF3D7_0533100.mrna1_1;891	891	7.7994	6.1083	5.99	5.1432	6.1713	5.953	4.5777	5.4259	5.3208	8.952	5.2145	6.3635	5.8437	5.4915	4.9896	5.093	6.3045	6.3052	4.9054	7.4731	9.9692	6.2998	6.1611	7.6587	6.568	5.1827	6.6172	4.9932	7.8056	9.8313	7.2746	5.822	7.3157	6.2244	5.516	6.5407	7.0558	6.3158	6.9291	7.0551	5.44	5.8043	6.8699	5.9296	6.9413	5.572	6.8793	6.929	5.7903	6.9965	5.8839	7.3496	6.3091	6.4825	7.3952	5.1679	5.2126	6.5615	6.8957	7.9227	6.976	7.3046	6.1318	5.0237	8.908	5.8467	5.5537	5.9333	5.4992	7.3576	4.5892	4.8379	7.6059	5.8472	6.6786	7.566	7.9881	6.2638	6.1414	9.3545	6.3291	6.114	6.6226	5.0157
PF3D7_0533100.mrna1_1	PF3D7_0533100.mrna1_1;892	892	7.184	5.6943	6.0409	5.3611	4.7334	4.7474	5.1815	5.7054	4.384	8.1276	5.354	5.0135	5.7287	3.1077	4.2157	5.8728	6.3945	4.2525	4.9411	6.3375	9.9473	4.1953	5.4479	8.277	5.6188	2.6599	6.6373	4.4653	6.5524	9.624	6.4202	2.4005	7.5769	6.2915	4.9514	5.7616	6.5884	5.6085	5.6174	4.0866	5.2126	6.6247	5.431	6.4039	5.7682	7.3516	5.851	5.4571	5.5632	4.8714	5.0972	5.5179	6.1283	6.4072	5.2338	4.2698	5.3067	6.1926	5.3964	6.031	5.6814	6.993	5.353	4.9736	7.5963	5.6091	5.6115	5.6608	4.7236	6.4484	3.4101	5.2954	7.2952	4.6639	6.6405	5.8726	7.8149	5.2612	5.5814	8.4405	6.3693	3.6576	6.6595	3.4568
PF3D7_0533100.mrna1_1	PF3D7_0533100.mrna1_1;893	893	7.4296	6.2365	5.6337	5.6091	5.8462	4.4396	5.1367	5.8027	5.142	8.217	8.7852	6.7017	5.23	5.8875	6.0503	5.6673	6.7377	5.6011	4.0126	5.8099	9.8427	4.5311	4.7334	7.829	5.842	4.5027	6.9585	4.5705	6.6171	9.8882	6.102	2.9561	7.1321	6.5322	4.5686	6.3302	7.4645	5.6395	6.9516	6.345	4.6843	6.6276	5.673	6.2034	7.4919	6.3327	6.0224	6.4162	3.9625	5.7361	5.1064	6.3969	6.4512	6.0879	5.9855	5.2739	5.3096	5.5475	5.2873	6.8716	5.6493	6.8536	6.405	5.8086	9.8095	5.6924	4.5429	6.4621	4.9946	7.1507	5.517	5.7869	7.552	6.4841	7.2125	6.1621	8.0996	6.9013	6.4111	10.3175	6.4415	5.6241	7.1116	4.5975
PF3D7_0533100.mrna1_1	PF3D7_0533100.mrna1_1;894	894	7.5747	5.8597	5.8019	6.3797	6.1737	7.3544	6.3906	6.8307	6.999	8.2849	5.6531	8.1722	6.1699	6.3761	7.5347	5.998	6.8951	5.4944	4.366	5.9554	9.5762	6.0507	5.2277	7.6316	5.7495	5.7463	6.1062	5.9317	6.4351	9.6946	6.2273	4.4316	7.9695	6.8913	4.9832	6.5743	6.5143	4.8058	6.6682	5.2943	5.6554	7.2637	5.6115	5.8878	7.5159	7.1743	5.7861	6.239	4.8237	4.9331	5.9526	6.247	6.4376	6.133	6.9125	4.8948	4.9293	6.9837	5.9674	7.4562	6.4179	6.9135	7.0318	5.2219	10.4439	6.2145	5.9667	6.807	5.2961	6.7694	5.6191	5.6285	7.6259	6.083	8.2115	6.9348	8.1198	6.5706	6.105	10.8981	6.4767	5.0535	7.4635	4.6305
PF3D7_0533100.mrna1_1	PF3D7_0533100.mrna1_1;895	895	7.7912	5.9887	5.6812	6.0817	5.3208	5.1863	6.2504	6.5914	7.4412	8.698	6.432	8.6428	6.7056	5.8931	5.4925	4.8861	7.3136	4.6212	5.5466	3.9467	7.8905	5.0963	6.0723	6.1623	5.4816	6.0083	6.7545	4.8992000000000004	6.4326	7.6384	6.3894	5.5817	6.5627	5.4973	5.3604	6.9511	5.5429	8.0211	5.6296	5.288	5.0361	4.6702	5.6954	5.9839	7.5705	6.7521	9.9368	5.9333	5.5037	5.1014	5.5534	6.5692	5.6753	5.1683	6.002	5.8298	5.3816	5.7015	5.2743	6.5908	5.7975	7.1111	7.9172	4.856	10.3893	5.235	5.3356	6.4231	4.9575	7.0155	5.2277	5.5398	6.7279	5.7336	6.6982	6.3949	7.8003	7.0874	6.1206	10.8065	5.7753	5.1914	6.7215	5.2122
PF3D7_0533100.mrna1_1	PF3D7_0533100.mrna1_1;896	896	7.5972	5.2353	5.1751	6.387	5.1771	5.0738	5.9291	6.8374	6.6743	8.1087	4.8649	8.1821	5.1135	4.7447	5.1293	5.464	7.3052	4.4957	3.7538	5.8397	7.0015	4.6764	4.3688	3.2016	5.8858	5.9588	7.5571	4.7698	5.5438	7.1088	6.3259	1.144	5.306	6.3918	4.3597	6.7908	5.6716	7.869	5.2079	4.3391	4.4482	5.4236	6.6971	4.4496	6.7499	7.3586	7.7736	5.5868	3.6135	3.9727	4.5644	6.8106	5.3012	5.1961	5.5674	2.5558	4.7522	4.3978	4.855	7.7904	6.1572	7.1493	7.6183	5.4226	10.5447	4.5735	5.2437	6.3315	5.805	6.7101	4.9537	5.0518	5.6168	5.7334	6.508	7.3365	7.5767	6.2563	5.8814	10.9281	4.7745	5.5981	6.8111	5.8112
PF3D7_0533100.mrna1_1	PF3D7_0533100.mrna1_1;897	897	7.4656	5.7634	5.6132	4.7142	6.1173	5.554	6.1361	5.8914	7.1145	8.0787	6.7358	7.8026	4.3792	5.8858	5.4728	4.8369	5.6424	4.942	5.1198	6.5312	7.1061	5.3491	5.1687	5.2122	6.6126	7.1565	7.0983	5.6355	6.0061	7.2369	5.9741	4.2242	5.9982	6.472	5.7827	6.7252	5.4712	6.1653	6.1012	5.5478	4.4276	4.8222	6.5486	5.6132	6.9001	6.8334	6.3954	5.0942	4.9269	5.1671	5.9809	6.1117	5.0561	5.4168	6.1457	4.332	4.7991	6.4124	6.1577	6.34	5.4036	7.1065	8.0696	5.1579	10.2435	5.2153	3.9136	6.8283	5.6596	6.5209	5.6539	5.6636	7.1549	6.568	6.1216	9.5991	7.7008	6.572	6.8881	10.6833	4.9021	5.5129	6.7304	6.1651
PF3D7_0533100.mrna1_1	PF3D7_0533100.mrna1_1;898	898	7.8473	7.0246	5.3677	10.2784	5.7471	5.8081	5.8053	7.4051	6.0639	9.1953	5.4479	7.5622	10.4839	5.4947	5.4121	4.7469	8.1303	7.9129	5.4828	6.3944	7.0764	8.4822	6.5931	7.1558	6.2782	5.9423	8.6011	4.8826	6.9264	6.4854	7.7151	4.0496	6.1865	6.2841	5.009	8.8931	6.7849	6.1123	5.7533	7.142	5.5527	4.1898	6.2549	5.5552	7.1273	7.5214	7.2929	5.6453	6.6129	4.889	5.1819	6.7872	8.0019	5.6574	6.1886	6.4543	5.0103	7.8234	6.3593	5.0518	5.328	7.6186	7.6581	5.7271	10.4338	5.6029	3.1938	5.9413	6.0402	6.8975	7.1642	4.8773	8.0046	7.4901	5.1619	7.1153	8.7485	6.642	6.516	10.7073	5.7287	5.1723	6.4449	4.4621
PF3D7_0533100.mrna1_1	PF3D7_0533100.mrna1_1;899	899	7.8624	5.9042	6.1443	5.5928	4.9322	6.4849	5.5877	7.2546	6.0233	8.4213	5.374	9.5016	4.8237	5.6927	6.2553	5.5308	6.7211	3.9616	5.2449	6.4189	8.4743	4.9528	4.7703	8.6701	5.7189	6.1075	5.667	5.6061	6.57	8.2671	6.5173	4.5777	8.7499	6.3214	4.4963	5.2683	5.1755	5.7412	6.7627	5.7377	5.9435	4.7355	6.4244	6.8272	6.5016	6.2802	7.2287	6.2823	4.6747	6.3723	5.2728	6.4799	5.6868	4.7939	5.5014	4.5059	5.7339	5.5113	8.8681	5.8738	4.9676	7.27	8.6825	5.2028	10.0555	5.6404	6.8943	5.017	5.8189	5.7879	5.942	5.2044	7.0572	8.2947	5.7493	6.6194	8.2725	6.5275	5.7863	10.4235	6.3103	7.0821	6.2382	5.0652
PF3D7_0533100.mrna1_1	PF3D7_0533100.mrna1_1;900	900	8.6088	6.0607	5.6203	5.851	5.6082	5.374	6.0727	5.1131	4.359	9.4677	5.7853	8.4979	3.3448	4.6017	5.5883	5.4016	6.0639	4.2994	5.6041	5.5195	7.8476	4.4502	6.0836	4.3313	5.2242	5.2223	4.3384	5.4735	5.9423	6.7305	5.4637	2.9616	5.6974	4.5838	5.925	4.0268	4.6415	5.4561	6.1737	4.8709	4.8058	5.1918	5.3957	4.6831	6.9256	6.779	5.9343	4.8948	3.4303	6.314	4.7692	6.0697	5.0738	5.2972	5.1465	4.4046	5.4158	5.9998	8.8904	3.7334	4.6993	6.8336	8.0518	6.1225	9.4646	5.128	5.2946	4.251	5.6147	5.8662	5.554	5.2529	6.0352	7.5511	5.3992000000000004	6.2673	8.2834	6.0911	5.0639	9.8137	5.8169	5.0985	4.9069	3.7687
PF3D7_0533100.mrna1_1	PF3D7_0533100.mrna1_1;901	901	9.1086	5.8001	5.1169	6.2298	3.332	5.6871	5.7466	5.9809	3.406	9.5076	5.5641	7.3623	5.2743	4.6153	5.3103	4.5801	4.9741	3.9598	5.5901	4.3792	6.8766	4.7257	4.1052	5.3796	5.3388	5.1591	3.3882	2.4803	5.0955	6.7408	6.3651	4.925	3.2141	4.4738	4.8495	3.342	4.8634	5.275	5.6516	4.1938	4.6536	4.5033	6.8779	5.3896	8.6826	6.4933	5.5138	4.9869	4.3356	5.3554	4.292	6.9131	5.4263	5.6614	4.8987	4.7236	5.7965	5.6713	8.8396	5.0661	4.5886	6.3395	6.6387	4.3861	9.1894	5.5122	5.2219	5.3183	3.101	5.7431	5.6112	5.0708	6.4346	8.1419	4.905	6.2321	7.9135	6.3927	5.3349	9.3637	4.8058	4.5747	5.1627	5.1305
PF3D7_0533100.mrna1_1	PF3D7_0533100.mrna1_1;902	902	7.804	6.4878	5.5798	5.3698	4.5484	6.1092	4.9059	3.4621	4.225	9.1327	6.0295	6.0757	3.8227	4.9598	5.4803	5.7007	5.1177	2.6508	6.8911	4.504	5.0824	6.153	4.047	4.4256	5.0347	4.8968	5.4124	5.6156	5.6261	4.2802	7.1393	2.4931	6.1703	4.7645	4.7623	4.61	4.3413	4.8977	5.23	5.2277	5.1723	5.1875	5.202	4.8495	5.5075	6.3851	5.0522	5.0742	4.917	5.4356	4.6106	4.1659	4.5969	4.7458	4.6622	5.2536	5.2407	5.3743	7.0545	4.3702	5.0295	5.3063	5.1711	4.9732	5.0152	4.5558	4.5904	5.5573	4.3023	5.3143	5.99	4.144	4.2532	5.8787	4.2994	5.3621	6.6922	5.272	5.4383	5.4683	4.3937	5.0544	5.0148	5.1449
PF3D7_0533100.mrna1_1	PF3D7_0533100.mrna1_1;903	903	7.2055	6.4084	3.3277	4.6887	4.9074	5.6197	5.7565	7.1152	1.384	8.3011	4.4666	5.5254	4.8369	4.4449	4.5361	5.2434	4.3241	1.4647	5.5091	5.4509	6.2589	4.7918	4.9598	3.6837	4.8904	4.4189	3.5348	4.4148	4.8475	6.5851	5.2634	4.0409	4.5916	4.9982	4.6444	4.1691	4.0678	4.0755	5.2784	3.9891	3.3031	3.3277	5.2839	3.4383	6.0281	4.393	5.1185	5.191	3.8836	2.4436	3.5765	4.8237	5.0157	4.9575	4.4012	3.9098	5.1902	4.7257	5.8045	5.2172	4.84	5.0374	4.0081	5.5558	2.4647	5.0334	3.5729	3.254	5.6927	2.9011	3.8359	5.5877	4.2071	4.4854	5.0561	4.9126	6.6137	5.3505	6.1424	4.3125	3.8156	3.4816	6.2046	5.3512
PF3D7_0533100.mrna1_1	PF3D7_0533100.mrna1_1;904	904	7.8472	4.2869	4.1787	3.8748	4.6421	4.4502	4.7581	4.4744	3.756	9.4947	4.3554	6.4444	4.3709	3.1077	5.4077	4.9373	5.4643	3.9088	4.4548	4.3702	4.5279	3.9184	4.7021	5.6226	5.2296	3.2234	2.4222	4.7126	4.812	5.3288	5.0076	3.844	5.1048	4.3427	5.1691	2.4594	4.3169	4.8237	4.8718	3.6415	4.4155	1.6736	4.6392	2.842	6.6456	3.9345	4.3999	4.4816	3.5957	2.9928	4.607	5.0224	3.8639	4.9873	4.5008	4.7576	3.9644	5.2246	6.3675	4.8841	4.6479	6.7319	4.5354	5.4857	5.5248	5.6954	4.1094	4.9523	4.7735	4.1342	4.3688	4.295	6.0747	6.8074	5.4185	4.6094	6.4227	5.2392	4.9203	4.3413	5.1391	2.9653	5.3844	4.5166
PF3D7_0533100.mrna1_1	PF3D7_0533100.mrna1_1;905	905	7.8648	6.1148	5.2898	5.392	4.6439	6.0303	5.2589	3.1359	3.0479	9.2904	4.8987	5.4973	4.6542	3.9653	4.8104	5.4212	4.7285	5.211	4.295	4.6949	5.1189	4.0993	5.5106	6.919	4.9791	3.5619	2.3448	5.383	5.7093	5.4489	5.195	4.0461	6.7487	5.285	4.7115	3.9364	3.3031	4.342	5.2353	4.5211	4.5945	4.5601	4.8545	3.1795	5.6067	3.9079	4.3052	4.5951	4.7317	2.2141	4.5957	5.4598	3.7549	5.1027	5.3363	3.6088	3.0374	4.9533	5.8117	4.8268	5.009	5.1522	4.7655	4.4363	4.2219	5.2098	4.6536	4.4809	5.4919	4.8875	4.4893	4.7082	4.5173	4.9556	4.2456	4.7447	6.6682	3.8992	5.4584	5.1416	5.005	3.3391	3.8032	3.9326
PF3D7_0533100.mrna1_1	PF3D7_0533100.mrna1_1;906	906	6.2118	5.6798	4.3861	4.5179	2.1177	4.1898	4.9782	4.4012	2.441	8.0215	4.3038	4.101	4.025	4.7164	4.8068	3.5484	5.3262	5.3663	4.7501	4.235	4.3111	4.7398	4.3554	5.9586	4.2118	4.957	3.839	4.4731	5.3491	5.3892	5.098	3.1699	4.7613	4.295	4.8048	3.2898	3.848	4.2668	4.9968	3.9542	3.729	5.0475	4.5503	4.2016	5.8505	3.8777	5.4941	4.701	4.7104	3.4005	5.3023	5.2176	3.8649	4.8525	4.0215	3.0514	4.0721	5.503	5.6579	4.4925	3.3688	6.1849	4.017	4.9959	5.5937	4.9509	2.8053	4.6954	4.0009	5.4624	4.2426	5.7342	4.228	6.0862	4.8938	4.7382	6.5398	5.1148	5.5613	6.0781	4.8654	5.5348	4.9212	5.1412
PF3D7_0533100.mrna1_1	PF3D7_0533100.mrna1_1;907	907	6.4767	5.0435	4.9495	5.6633	4.435	4.8455	5.2365	5.7129	2.7463	7.5347	4.1194	4.8728	4.5072	2.5656	4.0925	4.9355	5.3568	4.9782	4.3291	5.2713	5.06	5.1014	5.2735	5.3194	3.6427	3.6381	3.5668	4.6235	5.8765	4.9146	5.9568	4.7549	5.6687	5.6476	3.8166	3.2001	5.26	4.3001	5.647	3.1522	2.0772	6.3434	4.3576	4.6605	6.8743	6.2141	3.7527	4.9727	5.488	5.1035	5.6968	5.1164	4.1538	4.5392	5.4683	5.615	4.729	6.4775	5.5125	5.9547	4.2441	7.3338	4.8151	4.9364	5.193	6.9702	5.3388	5.0492	5.9809	5.3526	5.545	4.488	7.7933	6.8668	6.4383	6.195	8.7774	5.3723	5.5714	6.1703	5.9392	4.649	5.6642	4.7576
PF3D7_0533100.mrna1_1	PF3D7_0533100.mrna1_1;908	908	6.9576	5.7876	4.9509	5.439	3.0618	5.6229	5.7282	4.3937	4.0099	7.4963	5.8288	4.9727	4.9914	1.8237	5.4005	5.0522	5.2102	4.5059	3.9542	5.7858	6.3454	4.6282	5.8887	5.5289	6.0378	3.4764	4.9079	4.7677	5.2917	5.7714	5.7926	3.3702	5.1607	5.1289	6.1048	1.6508	4.6803	4.8001	5.3045	4.9547	2.6736	3.8924	4.3743	5.6238	5.434	2.8992	5.1667	4.9274	2.8278	4.847	4.7708	4.7887	4.0712	5.2415	4.7317	4.3964	5.0094	7.1308	8.4227	5.1297	5.4825	6.3067	2.7949	4.8304	3.4396	6.5113	4.0045	6.2042	5.5388	4.3847	4.9136	4.6993	6.4195	5.4835	6.3505	6.1173	8.6476	4.2227	4.9649	4.7533	6.0483	5.5059	5.3882	5.925
PF3D7_0533100.mrna1_1	PF3D7_0533100.mrna1_1;909	909	7.2905	5.0896	5.0479	4.5589	3.9579	5.6556	5.0909	4.373	2.7137	7.2702	5.8512	3.5619	4.8186	3.4182	4.853	5.0557	5.2411	3.1391	4.306	5.5484	5.0224	3.4515	4.2615	4.1595	5.1391	4.6668	4.3576	3.9298	4.3978	5.5534	5.5934	3.7082	5.1566	4.9968	4.3169	3.8904	5.2223	5.4845	4.9791	4.4673	5.1518	4.3183	4.7861	3.8022	5.2211	3.0687	4.8689	4.8861	3.3646	4.3597	4.7027	4.5323	3.6485	4.8644	4.7506	3.5248	4.4757	5.009	5.2961	4.2242	5.3736	7.0241	3.943	4.2698	4.6843	5.3129	3.3363	6.0611	4.3813	3.4289	4.6554	4.9397	5.0605	5.5373	4.594	5.0997	8.6485	2.991	5.2865	4.5286	5.1671	4.0054	5.9547	4.6719
PF3D7_0533100.mrna1_1	PF3D7_0533100.mrna1_1;910	910	5.9155	5.1918	5.2702	4.7192	3.858	5.1445	4.8001	2.991	2.6599	7.0834	4.7076	4.272	4.9607	4.3399	4.6949	5.0785	6.0385	4.5103	5.4087	5.1735	5.3674	4.0635	4.3169	4.1293	5.2067	4.4323	5.2396	4.3827	5.3813	5.2098	5.5072	3.8146	4.2418	5.1391	5.0023	3.8669	4.0832	3.7772	5.0862	4.4751	4.9449	3.9307	5.9291	3.8359	4.2532	4.7257	5.5201	6.3764	5.3338	4.4343	5.238	5.054	3.7409	5.1538	5.1073	4.3341	5.1926	5.5883	5.0157	3.406	5.4637	6.4933	4.9083	4.5441	4.8982	5.2284	4.8359	4.9458	5.4383	5.6311	3.1457	5.3519	5.0157	4.5589	4.4744	5.9203	8.1621	5.0972	5.2623	3.9891	4.712	4.4822	5.1811	4.7382
PF3D7_0533100.mrna1_1	PF3D7_0533100.mrna1_1;911	911	6.3574	5.5097	4.9565	3.7708	5.1247	6.4436	4.2203	4.0295	3.9477	6.2619	5.4877	4.9331	5.3639	5.2758	6.3695	5.3161	5.2593	4.6182	5.2456	4.8032	5.6439	2.5509	5.093	6.5817	6.272	4.0985	4.2211	5.4155	5.6982	6.0334	5.3391	3.7698	6.7342	4.9126	4.0135	3.9477	4.3646	4.7027	6.202	3.3604	4.251	5.2787	6.4278	7.053	5.6355	4.9425	5.4449	5.1823	4.8943	3.8237	5.2388	5.5598	4.4803	6.0148	5.1878	4.5838	4.712	5.983	5.4598	4.251	4.6605	7.1744	5.3226	4.5323	4.2765	4.9184	4.62	5.1997	5.135	5.8741	4.2311	5.1502	4.8885	5.7363	4.2024	4.8207	7.3253	5.8689	5.5119	4.5211	5.4973	5.3505	5.0587	4.9274
PF3D7_0533100.mrna1_1	PF3D7_0533100.mrna1_1;912	912	7.1288	5.7706	4.6673	4.6112	1.5008	6.9247	4.9547	2.6253	2.157	8.1343	6.3801	4.9846	4.9658	3.7388	5.8045	5.5607	5.7931	4.6346	5.6977	6.7334	4.9312	5.2668	5.8268	5.337	5.5629	3.2525	4.796	4.1293	6.1637	6.8697	5.877	3.9146	4.4229	5.2983	4.0841	4.3298	4.7729	4.8669	5.6786	4.3176	3.6792	4.9796	4.8718	5.7325	6.0725	4.5097	5.5801	5.5103	3.8875	4.8768	4.5951	5.3241	5.4741	5.1035	5.7415	4.765	4.8718	5.9314	4.6876	6.0157	4.9995	5.746	4.2957	5.295	4.9016	5.5002	4.7377	4.9378	4.263	5.8627	4.9155	5.4935	5.2106	5.3219	5.009	4.8997	7.1487	4.8278	6.2559	4.6358	5.8753	4.5613	4.0985	5.3356
PF3D7_0533100.mrna1_1	PF3D7_0533100.mrna1_1;913	913	6.6595	6.3054	5.4947	4.9269	4.3277	6.3443	5.4489	4.6011	2.3674	6.9554	6.6054	7.5895	4.4647	4.1318	6.5607	5.366	5.6668	3.7082	4.5668	3.8197	6.8039	4.225	4.742	5.9243	6.563	5.3295	4.8278	4.4269	5.4799	6.5051	5.2891	5.0798	4.7918	7.0701	4.9941	5.4185	5.6346	5.3212	6.9152	3.8914	4.5862	4.4535	5.4663	5.8575	5.7835	4.9179	5.2739	6.0875	4.235	4.6536	5.3129	5.0063	4.1851	6.1212	5.079	3.4634	6.1336	6.3957	5.8522	4.2906	5.1969	6.8529	5.3085	4.986	4.7703	6.1307	5.3653	4.4087	5.95	5.2203	4.6328	5.6384	5.5065	5.6002	4.7049	4.9079	7.0703	5.1518	5.1739	5.3674	5.1675	4.0383	4.9722	4.7415
PF3D7_0533100.mrna1_1	PF3D7_0533100.mrna1_1;914	914	6.4145	5.9465	6.0947	6.0235	4.269	7.3406	5.765	5.0674	4.5534	6.7029	6.4466	7.4668	5.2761	4.033	6.9635	6.0374	5.4205	3.8032	4.5674	6.0112	7.1254	5.2817	5.6041	6.497	6.3837	4.7682	5.4864	4.7306	6.121	7.0496	6.0708	4.2227	6.7118	7.087	5.5823	5.8309	5.5832	4.8359	6.415	4.8565	5.0135	4.6651	5.2441	5.9962	5.3954	6.9001	5.6645	6.8295	4.8027	5.8694	6.8339	4.9274	7.1769	6.2254	5.9286	5.1214	5.8407	6.4366	6.2702	6.5385	5.8525	8.3737	5.6395	5.4356	4.5934	6.8349	5.0492	6.3468	6.7438	6.3402	4.6599	6.2615	6.0676	6.3602	6.9808	5.7695	8.8245	5.1615	6.2487	5.9258	6.4941	5.3723	6.4386	5.8817
PF3D7_0533100.mrna1_1	PF3D7_0533100.mrna1_1;915	915	6.2077	4.7729	4.8273	5.4624	3.2095	6.1252	5.1934	4.8826	4.1675	6.2559	5.9129	4.5354	5.6343	4.2972	5.3899	4.7929	5.383	2.406	5.1981	5.1791	7.0632	3.8298	6.0959	5.3352	5.4718	3.4983	2.5874	5.1127	5.8382	6.5438	4.5447	4.557	4.7692	5.3477	4.5795	3.757	8.6276	4.6467	5.0875	4.7021	3.8738	4.0592	5.0166	5.7639	4.3176	4.3038	5.0444	5.1522	4.0081	3.852	5.5759	5.7586	4.5027	6.8867	4.3455	4.2965	5.8268	5.5264	5.3878	4.554	5.8649	6.7486	4.9584	5.3252	6.302	6.0197	4.6971	4.4496	5.9921	5.017	3.6334	4.4336	4.3103	7.3456	5.1461	4.8181	6.8282	5.4393	5.2634	4.5981	5.4748	3.957	5.2188	5.0875
PF3D7_0533100.mrna1_1	PF3D7_0533100.mrna1_1;916	916	9.3293	5.9732	7.3564	5.7463	5.2724	6.6586	5.8296	5.0303	4.6041	9.7687	6.4434	6.9419	7.0041	4.8022	5.9449	7.0008	5.4463	5.6144	5.5056	5.3245	9.0858	5.1815	8.5166	5.7594	7.514	5.0435	5.1675	4.7361	5.7442	7.458	6.6389	8.8465	5.6879	7.517	4.157	5.4666	13.9364	8.3903	7.9885	4.347	5.9451	5.238	5.4084	6.4565	7.9852	5.0139	7.6215	7.1181	3.0496	4.9686	6.3674	5.3434	4.5844	6.3667	5.8691	5.1831	8.7503	6.973	5.7455	5.3356	6.5838	6.7848	6.7616	5.4899	5.0862	6.7846	4.6702	6.0485	6.8875	6.5237	6.5531	5.9413	7.8075	6.6618	6.8301	6.7386	8.1447	6.4525	6.2858	5.263	6.453	4.4867	6.2257	6.8088
PF3D7_0533100.mrna1_1	PF3D7_0533100.mrna1_1;917	917	8.236	6.4099	5.6943	6.2643	4.975	7.2429	6.7278	3.9864	5.3125	8.2135	6.2468	6.4358	5.2172	5.7082	6.9391	6.6625	5.0448	5.887	5.9745	6.6447	8.819	6.4687	6.6314	6.8489	7.6419	5.0963	5.4634	5.6631	6.851	8.4652	8.4767	8.7164	6.5347	7.8088	5.2873	5.2118	6.7601	7.6285	6.9174	4.5583	6.1667	5.3923	6.0184	6.9309	7.8718	6.1268	7.1151	7.028	5.6571	5.9397	7.0115	6.4293	5.2551	6.3658	6.8995	5.2709	6.2502	6.9888	7.359	7.8021	10.6077	7.447	7.9811	5.4617000000000004	5.3505	7.2611	5.7051	6.2793	6.9475	6.8431	5.1882	6.4735	9.0015	7.5564	8.5871	10.5821	8.9511	7.8955	7.3568	6.2024	7.6816	5.9411	6.2748	6.8407
PF3D7_0533100.mrna1_1	PF3D7_0533100.mrna1_1;918	918	8.6596	7.002	7.641	7.3576	5.3625	7.1041	7.3109	4.5509	5.9928	8.0288	5.9662	6.4097	7.3572	6.073	7.2	8.2719	6.6283	5.8117	8.0851	7.9828	7.9454	4.9083	6.8149	8.7762	7.2299	4.4101	6.5865	8.1498	7.9937	8.0343	8.1913	6.0654	8.8113	6.6488	4.8846	6.4419	6.3818	9.1853	8.2369	5.8053	4.7824	4.5342	5.9281	7.6312	7.7957	7.2554	9.3191	9.152	6.4328	7.9911	7.0539	6.0514	5.8035	7.1466	7.2506	5.7842	6.6333	8.077	6.8688	5.7361	5.9605	8.5766	6.3997	5.6599	6.5187	6.6051	5.4286	5.7282	6.2065	9.3082	5.8056	6.2608	10.214	8.4883	6.5449	6.3201	8.4822	6.8186	6.9669	7.9329	6.6939	5.4809	7.1299	7.2669
PF3D7_0533100.mrna1_1	PF3D7_0533100.mrna1_1;919	919	7.666	6.759	10.1486	8.816	7.3038	7.6044	8.8184	7.544	5.9695	8.6252	7.3478	7.6679	9.108	6.5415	7.3712	10.4973	7.6088	8.8154	5.5447	8.6606	10.4829	6.9472	6.7365	7.3561	8.9254	5.0431	10.3668	5.939	9.0317	10.0044	8.6172	6.3266	7.936	9.5712	5.691	10.4555	9.5744	13.2056	9.5625	6.3018	8.6384	5.849	8.4723	7.6993	7.3159	8.9825	13.5214	9.4609	7.0343	6.5176	8.2363	8.9179	5.2196	7.3183	13.4147	8.6949	8.0946	11.7214	5.4403	6.1815	7.551	8.1639	9.1566	6.1363	6.8043	7.1652	7.318	9.4448	8.4209	13.4352	8.7645	8.5196	12.6562	6.6407	7.086	8.3424	8.9383	10.3353	6.3477	7.4792	6.9171	8.06	9.7453	8.5978
PF3D7_0533100.mrna1_1	PF3D7_0533100.mrna1_1;920	920	7.9664	6.0557	6.71	6.299	5.2884	7.9823	7.2301	7.8282	5.2623	8.2093	7.0636	6.9418	5.5329	5.3646	8.0751	6.2394	8.2742	6.4187	6.5342	7.2191	8.8452	6.5486	6.3212	9.1334	7.9519	5.7336	5.4757	6.2197	7.9651	8.9238	8.3841	6.5133	8.8664	8.5112	5.9619	5.7856	5.7466	7.1866	6.2817	5.3136	5.2563	6.0023	5.9939	6.7452	7.943	6.8367000000000004	7.1267	6.5544	5.6328	8.0179	8.1737	7.139	6.7856	6.9426	9.664	6.4017	5.5619	6.8135	5.4502	6.1123	5.7861	8.7723	6.4113	5.9425	7.742	7.824	5.7287	5.1843	7.7596	9.5093	5.7597	5.9819	8.5258	7.4902	7.1263	6.6885	9.4976	6.7413	7.2094	8.4178	8.1426	6.7626	6.5378	6.8909
PF3D7_0533100.mrna1_1	PF3D7_0533100.mrna1_1;921	921	8.2259	8.1477	6.2561	6.2376	5.1489	7.5298	7.5059	7.7781	4.292	8.2054	6.9664	7.9994	5.8577	4.5342	7.4124	6.8079	7.7413	7.6369	6.7876	7.7152	9.1323	5.9395	5.43	11.2991	7.1979	5.2475	6.9992	6.325	7.8808	8.9032	9.0597	5.0963	10.8755	8.0022	6.5865	7.9663	6.3374	6.511	6.7783	7.854	6.0352	5.6191	6.8938	6.25	7.3099	6.4251	6.4632	7.3574	5.9577	7.3715	8.1821	7.1249	6.7852	7.5844	9.162	5.8349	7.6461	8.0998	6.3416	10.7144	8.5671	9.1251	6.4296	5.8792	7.7433	7.7145	6.0157	5.7554	8.9791	9.0941	5.0005	7.2356	9.1137	7.303	10.6095	9.4825	9.7888	7.4259	7.4274	8.5123	8.4198	5.8659	6.721	9.3518
PF3D7_0533100.mrna1_1	PF3D7_0533100.mrna1_1;922	922	8.1415	8.8361	7.3722	7.6788	5.682	8.845	7.4951	8.3997	5.6456	8.703	7.0826	7.9	7.8006	6.4845	9.0073	6.8003	8.578	7.8168	6.7593	7.9809	8.494	6.9005	7.4557	9.019	8.0566	8.8528	7.1984	5.009	8.1753	8.7247	8.8295	7.0701	8.7069	7.9091	8.79	6.8485	8.5384	6.6267	6.9845	9.0049	6.0512	5.77	7.3254	7.3884	7.8096	6.9234	7.5456	6.8103	5.6185	8.5548	9.2947	7.8447	8.9944	7.5969	11.2739	6.7737	6.7361	8.2726	7.5479	7.9041	6.6078	8.865	8.755	5.8138	8.5054	9.5127	5.7931	5.4725	8.689	10.5331	7.3703	7.0793	8.8524	8.1698	8.1527	7.8142	9.5447	8.0462	6.7747	9.4554	9.8289	5.7219	7.1585	8.2357
PF3D7_0533100.mrna1_1	PF3D7_0533100.mrna1_1;923	923	8.897	7.1678	10.3941	6.845	6.6981	10.2155	7.8388	9.4259	7.5298	8.9996	7.1342	7.7942	6.5783	7.2784	10.3682	7.2377	9.191	6.3374	6.9007	10.3278	8.9459	7.5252	5.5771	9.0852	7.6986	8.9521	9.0962	6.8188	11.0676	8.8581	9.0143	5.5395	8.5609	7.9589	8.7245	9.1423	8.7993	7.3972	7.4513	5.943	11.6978	6.4584	8.0011	9.37	8.4357	6.9797	7.5068	7.6704	10.9413	7.7618	9.1638	7.3424	10.7471	7.59	9.4409	7.0771	6.8482	7.662	6.7093	6.9345	6.5697	7.9733	10.7253	7.3481	7.5956	10.736	6.9064	5.9975	7.4532	9.5139	7.4068	7.6206	9.0724	7.4453	8.2674	7.9464	9.3363	10.1113	7.1645	8.9854	10.7557	6.8307	7.913	9.0573
PF3D7_0533100.mrna1_1	PF3D7_0533100.mrna1_1;924	924	8.8873	6.9691	9.5025	7.3931	6.3674	11.3021	8.0003	9.2581	6.8755	9.2461	7.6839	8.3912	6.6819	6.3257	11.5196	7.3639	9.0025	6.4786	6.8445	9.1534	8.4636	6.1633	6.8867	9.5717	6.9323	9.4176	8.8119	6.7203	9.4135	9.0663	9.4584	6.3633	9.372	7.1131	8.2753	8.5179	10.4281	6.691	8.251	6.644	11.3194	7.6883	7.5146	9.2314	8.1444	7.872	7.8003	8.0194	10.9531	8.1918	8.6299	7.4305	10.6895	8.3646	10.4972	7.9891	7.47	7.8535	6.4092	7.449	7.1206	8.9754	10.5836	6.7417	7.6481	10.7144	6.073	6.8866	9.2946	9.9097	7.6177	7.8584	8.9461	7.6236	8.4847	7.7909	9.8982	10.1309	7.0818	8.5664	10.7885	6.3663	7.5313	10.7503
PF3D7_0533100.mrna1_1	PF3D7_0533100.mrna1_1;925	925	9.2964	7.3988	10.3879	7.108	5.3628	9.7456	8.5678	10.2532	5.2242	9.6991	9.0862	8.2836	6.8685	5.9488	10.352	7.5312	10.1882	6.2527	7.5927	9.8626	9.393	6.1087	5.6398	9.1307	7.2851	9.8958	9.2515	6.8234	9.7031	8.9997	8.7896	5.5838	8.7541	7.5056	9.857	9.0103	8.9019	6.4428	8.3119	8.0884	10.9023	6.4114	7.9526	9.2236	8.5578	8.7193	7.5157	7.8154	10.9505	7.858	8.7198	7.3654	10.7516	6.8712	10.8755	8.2882	7.4022	8.1038	7.0292	7.1447	6.744	8.7584	10.2491	6.2073	7.9541	10.2315	6.9006	6.3318	7.6347	10.7423	8.0035	8.1093	9.0727	7.7739	8.1666	7.721	9.313	10.0195	7.3835	9.0783	10.5426	7.0307	7.366	8.2315
PF3D7_0533100.mrna1_1	PF3D7_0533100.mrna1_1;926	926	8.6601	7.8859	9.1853	8.0773	6.3546	9.4506	8.8873	10.1802	5.8873	9.2652	7.0715	7.3859	8.0565	6.3382	10.2451	6.7909	10.1684	7.032	6.8774	9.1637	9.277	6.4043	6.4658	9.6473	7.7737	9.8013	9.1055	6.9527	9.4264	9.0559	8.7584	5.7195	9.2428	8.8701	9.8482	9.1386	9.6293	6.7888	7.3647	8.6083	10.9682	6.8699	7.7241	9.4507	8.0622	8.1038	6.9487	8.0898	10.7269	9.2077	8.42	7.2387	10.8202	7.8687	11.6363	7.0811	7.1995	8.0135	8.0889	7.0861	7.4842	9.2604	9.9293	7.8072	9.0088	10.6608	5.8485	5.7637	8.2332	11.0106	7.2297	7.7683	9.4294	8.8714	8.6221	8.4107	9.8416	10.2848	8.256	9.9846	10.6647	6.1749	7.6759	8.356
PF3D7_0533100.mrna1_1	PF3D7_0533100.mrna1_1;927	927	8.8553	7.6726	9.4928	7.9899	6.0148	9.2819	9.0377	10.4104	6.5373	9.5135	7.1379	7.7872	7.5231	6.483	8.9658	7.5632	10.8015	5.8989	6.0546	9.4848	11.0173	6.431	5.8281	8.8442	7.5936	10.0986	9.4555	6.2403	9.9822	9.6008	8.6073	6.8398	8.3969	8.0363	9.9512	9.2892	9.7653	6.3611	8.278	8.1131	11.3949	7.0311	7.7009	9.7366	8.2492	8.2206	7.1203	7.8591	10.9334	9.5615	8.5961	6.8144	10.7453	7.336	11.4134	8.0751	7.2107	9.3283	7.5953	7.8413	6.8245	7.7058	10.654	6.0219	8.7482	10.6119	7.6368	9.7908	8.4665	11.5124	7.0983	7.5635	10.1721	8.441	7.9051	7.9119	9.1434	10.3012	7.177	9.0722	10.5511	8.593	10.2788	8.4543
PF3D7_0533100.mrna1_1	PF3D7_0533100.mrna1_1;928	928	8.2799	7.4155	8.9927	8.5623	5.5033	8.9918	8.2993	9.7713	4.0925	8.6453	6.5567	7.4218	8.2264	5.9509	8.3197	6.6769	10.074	5.5674	6.7226	9.2738	8.7708	6.8039	5.9793	8.477	6.8948	9.7082	8.7823	6.5231	9.7856	8.713	8.1817	2.7463	8.0611	7.3797	9.4999	8.4612	10.2792	6.439	8.0509	7.2032	10.9136	6.0501	8.2864	9.6286	7.0455	8.7544	7.0714	7.4839	10.479	9.1818	8.2078	6.3787	10.6438	6.9086	11.472	8.3296	6.8732	7.396	6.9821	7.2981	6.2645	7.8309	10.109	5.0072	7.2992	10.5314	11.2912	6.251	8.0019	11.6771	7.688	7.2284	8.7367	7.9312	7.4512	7.4698	8.8063	10.6869	7.0254	8.9225	10.3215	11.8355	6.8537	8.3291
PF3D7_0533100.mrna1_1	PF3D7_0533100.mrna1_1;929	929	8.9343	8.1141	10.0411	7.6378	6.1406	8.7838	8.4456	9.122	6.4848	9.5682	6.9903	7.3859	7.3507	7.0339	8.7686	6.4391	9.0589	5.9889	6.724	9.7853	9.4569	5.7236	7.3574	8.3567	7.5094	9.052	8.51	6.2713	10.6475	9.3748	6.9565	5.4611	7.9763	7.6668	7.9879	8.3801	9.8321	5.876	8.1409	7.7839	11.6435	5.9741	7.1268	9.7713	8.1502	8.5472	7.5646	8.1406	10.9426	8.3285	8.1178	6.0472	10.6509	7.3974	10.5508	7.7462	8.3863	6.2128	6.3621	6.9799	6.4846	7.2541	10.7989	4.6927	5.7955	10.6609	5.3878	5.9679	8.6577	10.8519	7.5091	8.228	8.1115	6.8041	7.1717	6.6843	7.873	10.4526	6.7068	7.4332	10.4746	5.3576	6.3714	8.3102
PF3D7_0533100.mrna1_1	PF3D7_0533100.mrna1_1;930	930	9.0069	8.6088	9.763	8.431	6.0047	9.1787	8.3161	9.571	6.1185	9.2687	7.4656	7.068	8.2995	5.77	9.0389	7.1332	9.9552	5.7602	6.1225	10.0746	9.0863	4.9616	6.19	8.0389	7.055	9.0452	8.0745	6.554	10.6519	8.712	7.1002	5.1502	8.1506	7.8295	9.1047	8.8738	10.3276	6.0235	8.5024	8.6956	11.815	5.5895	6.3928	8.1244	8.1679	7.0412	7.4625	8.3958	10.6395	8.5763	8.0149	6.5592	10.6399	6.6837	13.0288	6.9643	8.2168	5.8921	5.6413	6.4609	4.9449	9.881	9.9606	5.1297	6.6237	10.6867	4.917	6.3821	9.6395	13.4387	7.4408	7.2324	7.4391	6.6221	6.4904	5.8517	9.3406	9.5746	6.1497	7.4453	10.602	4.6747	6.3908	9.1536
PF3D7_0533100.mrna1_1	PF3D7_0533100.mrna1_1;931	931	7.508	7.4211	8.7782	6.0864	5.5717	8.303	7.508	8.1467	4.9103	7.8211	6.4622	6.4231	5.5494	4.0418	8.4527	6.0179	8.7528	4.0583	4.9941	8.1638	8.1295	4.073	6.1623	5.8674	5.1177	7.9976	7.2238	5.1719	8.4778	7.8591	5.9081	4.9914	6.0253	5.7495	6.367	7.9536	6.4935	5.6212	7.8423	6.6232	11.0064	4.1127	6.483	7.9281	6.2948	6.5209	5.0832	6.7042	10.3585	6.3719	7.5675	6.4368	10.2836	5.9427	7.5738	5.7431	6.6363	6.194	5.6755	4.7479	5.3327	5.9819	7.754	5.5738	5.4356	10.1023	5.3031	5.1819	6.6614	8.202	6.5957	6.1813	6.2754	5.2713	5.1268	6.0058	6.5075	6.9423	5.9507	6.0014	10.1931	5.0303	4.7469	6.9714
PF3D7_0533100.mrna1_1	PF3D7_0533100.mrna1_1;932	932	6.5569	5.6296	6.4248	4.5957	5.7409	5.9916	5.8197	6.729	3.6736	6.6717	5.3892	5.2215	5.6035	4.7708	6.4194	5.9212	6.9457	4.6415	5.405	7.821	6.3219	5.2965	5.3477	5.8527	5.7931	5.6943	5.7382	4.7829	6.7103	6.5018	5.257	5.2067	5.6893	5.1739	3.7708	5.1914	5.9791	4.8354	7.0373	5.8204	10.7015	3.6088	4.6719	6.2238	5.7054	5.2961	6.2114	6.1617	7.3486	4.8644	6.6352	5.2649	7.4203	5.4686	6.8524	4.4256	6.1558	4.3743	5.3252	4.7923	4.6565	5.5901	5.0811	5.3212	4.6165	8.9278	4.4588	4.843	7.2725	6.3992000000000004	5.225	5.7417	5.6456	4.8309	4.9639	5.991	6.439	5.5261	4.985	5.7589	8.1627	3.8197	5.2638	7.1054
PF3D7_0533100.mrna1_1	PF3D7_0533100.mrna1_1;933	933	5.2619	5.0925	5.195	3.441	5.3132	4.0108	5.3085	4.6035	5.4883	5.407	5.142	4.3625	5.904	3.585	4.157	4.5916	5.4637	4.2743	5.2574	5.4634	5.3646	4.4634	5.6334	5.6533	4.2288	4.0514	4.2638	4.5668	5.9977	6.0951	5.3568	4.9006	4.5668	5.3667	4.729	3.7049	5.1969	3.8807	5.4426	0.0286	3.1906	4.1763	4.6713	3.6485	2.9317	4.9174	5.4751	5.3809	4.3413	2.2987	5.204	5.433	3.0858	6.1904	9.9132	3.5033	5.3757	4.9288	5.2292	4.5385	4.9425	5.96	5.4555	5.2445	4.8753	5.5765	4.3674	4.8787	4.7565	10.1302	5.2087	5.7816	4.5342	5.2517	4.4607	5.3954	6.0622	5.0347	4.8022	5.3999	5.6993	4.1285	5.5546	5.696
PF3D7_0533100.mrna1_1	PF3D7_0533100.mrna1_1;934	934	6.7004	4.2787	4.6966	6.0477	7.9201	5.844	5.9554	4.272	5.8989	5.9162	6.2093	4.5705	5.3172	6.8993	5.3349	5.4303	5.4019	4.3533	5.7096	6.3156	6.1274	5.2494	5.2269	5.7814	4.7115	4.7887	3.0426	5.3681	6.0637	6.1087	5.5059	4.5192	4.848	6.3217	4.2165	3.3103	4.585	5.8176	4.6005	4.4189	4.9709	4.9649	5.9526	4.6519	4.9364	4.1497	5.2399	6.4004	4.5097	4.0027	5.1867	5.6355	3.2943	5.7955	5.615	4.2645	4.9146	5.7645	4.9174	4.4738	5.7934	6.6253	5.5829	5.0188	4.1367	5.5132	4.6141	5.1387	5.2059	6.0492	4.4679	5.2843	5.6182	4.4731	5.0045	5.4899	7.1704	5.2772	5.4578	4.7965	5.1679	4.5279	5.6551	5.7153
PF3D7_0533100.mrna1_1	PF3D7_0533100.mrna1_1;935	935	6.2112	4.9621	5.0237	4.7544	4.1835	5.4019	5.0622	5.2987	2.3813	6.023	4.1473	4.5668	5.254	3.6135	5.6029	5.3558	4.9676	4.8058	4.6352	6.3484	5.3975	5.1119	5.4449	4.9179	5.7479	3.6882	3.7301	5.263	5.6585	6.0678	5.6168	4.0626	5.2854	5.4158	4.8629	3.1699	4.5686	5.8706	6.3291	5.7879	5.1131	5.4046	4.8704	4.8304	5.2555	4.3743	6.0921	5.6088	5.9982	5.2728	5.6218	5.025	3.8758	6.065	4.7208	3.7835	5.233	5.6679	4.7975	5.3259	5.6008	5.852	4.6299	4.8181	4.2987	5.4709	5.3723	5.7988	6.3127	6.2054	4.8629	5.0858	6.1369	4.9184	5.4555	5.9186	5.3975	5.489	5.939	5.4202	5.3809	4.8846	5.0682	6.8894
PF3D7_0533100.mrna1_1	PF3D7_0533100.mrna1_1;936	936	6.0213	4.9649	5.1715	5.5907	5.5641	4.6398	5.09	3.8787	5.2987	6.5149	4.682	5.1363	4.4925	5.0896	4.5065	5.135	4.7729	4.2487	3.5814	6.017	6.0083	4.2273	4.7137	5.6058	5.3327	4.0321	4.0197	4.3161	6.1928	6.2658	5.3291	5.0295	6.3418	5.439	5.5981	3.6194	4.6352	5.153	5.3558	3.441	4.4416	5.1235	5.0904	4.9026	3.6893	5.3653	6.3149	5.4777	5.1926	4.4489	5.0687	5.7167	4.3702	5.5826	4.6513	4.4835	4.9093	6.0751	5.488	5.3709	5.9998	5.8689	5.3937	5.3809	4.7115	5.1371	5.7732	4.2728	5.824	5.6267	5.0764	4.4094	6.9478	5.6267	5.5711	5.4751	5.9619	5.7482	5.9371	5.7983	5.374	4.7629	6.1876	6.263
PF3D7_0533100.mrna1_1	PF3D7_0533100.mrna1_1;937	937	6.2061	5.7074	5.2847	5.0352	3.857	4.6467	5.5188	4.6571	3.8125	5.8545	5.1465	4.3923	6.1621	3.1489	4.9035	5.5859	6.3356	4.1416	4.7436	6.126	5.4386	6.7257	5.6328	5.6496	5.4748	4.1827	2.4222	5.2261	6.1438	6.4935	6.3094	4.8339	6.2882	4.6775	5.2998	5.1473	5.0661	5.6188	5.6407	4.9093	5.6764	5.3252	6.234	5.2943	3.7137	4.3709	6.7325	4.8997	5.3012	4.1152	5.0076	4.7671	4.2188	5.3092	5.7837	4.4594	5.7173	5.4499	5.8919	6.1114	5.1914	6.2286	5.7431	3.9364	4.5129	5.2596	4.2032	5.4067	5.9537	5.1554	5.6094	5.2369	6.9136	5.3441	5.8592	5.5512	6.588	5.7148	6.2024	6.4358	4.735	3.6724	5.557	5.9446
PF3D7_0533100.mrna1_1	PF3D7_0533100.mrna1_1;938	938	6.2188	5.1562	5.4838	5.7148	3.7677	5.4825	5.8602	5.854	3.3978	6.1445	4.3992000000000004	5.1831	5.4565	4.5662	5.2555	4.3861	6.0702	5.3252	5.9409	5.6109	5.5229	5.7252	5.5735	5.6985	5.2525	4.9093	4.7398	5.5254	5.6979	6.5839	5.9644	4.3498	5.5494	5.8263	5.3607	5.067	4.6317	4.9193	5.407	5.3628	5.5671	5.8532	5.4621	6.213	5.1227	5.441	6.2561	5.6551	4.4653	5.5276	5.7255	5.0219	1.9298	5.2005	4.7829	3.8914	5.5874	6.441	5.5361	5.6721	6.1959	6.5841	5.6545	5.4266	4.6525	5.1703	5.5963	6.0376	5.826	5.6531	5.3334	5.5735	6.6578	5.5103	6.1615	5.9059	6.1757	5.854	6.7597	5.9609	4.4141	4.1481	6.1773	5.8122
PF3D7_0533100.mrna1_1	PF3D7_0533100.mrna1_1;939	939	5.8963	6.0221	5.1135	5.9784	3.926	4.6294	5.8535	3.9505	4.3284	7.6406	3.6264	5.4091	5.3885	3.7004	5.5113	5.2284	5.8492	5.5975	5.8701	7.8868	5.3523	4.917	5.3078	4.851	5.6574	3.8817	5.438	5.5619	8.0599	5.4226	5.7298	2.8258	5.3653	6.2627	4.6679	5.6814	3.8777	4.6656	5.1218	5.0112	5.1006	4.8237	5.6165	3.859	4.6876	4.4983	5.2059	5.0561	5.1135	4.6668	6.377	4.6982	4.4647	5.3764	5.2946	5.3423	4.7366	6.738	5.5756	5.765	4.7203	6.2604	5.374	5.7816	4.8817	6.1504	5.0781	5.5106	4.9122	4.9741	4.6536	5.3194	6.6689	6.5306	5.0444	5.6879	6.9132	5.2491	5.7848	4.9791	5.3754	3.7939	6.3448	3.8953
PF3D7_0533100.mrna1_1	PF3D7_0533100.mrna1_1;940	940	6.1546	5.7495	5.5823	5.6952	3.991	5.5466	8.2677	8.9226	4.8253	6.154	4.735	4.8253	5.7692	4.347	5.9129	5.1623	9.328	5.4676	6.2963	6.3894	5.8853	5.9727	6.0277	5.2334	6.1671	4.1938	6.3633	5.3802	6.6402	4.6792	6.1542	5.1731	5.383	5.9982	3.4263	6.2867	4.1683	4.1326	6.2348	4.7131	4.9208	4.7388	5.9982	5.5154	4.9378	5.3118	5.4479	5.7444	4.5254	5.4676	5.2694	5.8025	4.1859	6.1497	4.9189	4.673	5.7342	5.8122	6.534	6.0301	5.6528	8.2836	5.9155	5.5354	5.142	6.5884	3.3576	5.855	5.2188	4.0917	4.8718	5.5264	6.4833	6.6232	6.1268	6.1731	7.9732	5.8929	5.5361	5.4584	6.5783	4.9373	6.4293	5.8158
PF3D7_0533100.mrna1_1	PF3D7_0533100.mrna1_1;941	941	6.5006	5.3823	5.3957	5.8359	4.6496	5.5659	7.4354	6.5187	5.6966	4.6854	5.1173	5.4239	5.8402	4.238	4.9378	7.9828	7.0891	7.2222	7.0398	6.3766	5.975	5.6294	5.2284	6.5097	5.3363	2.5336	6.7835	5.7798	6.2376	6.2517	5.438	4.9467	5.6568	6.3092	2.9373	4.1127	4.9198	5.9807	5.8339	3.4141	5.3009	5.6862	5.2746	6.5086	5.2839	6.8231	4.7576	4.5993	5.1031	6.3794	5.3356	4.1152	5.4466	5.3519	6.0819	6.9579	6.4862	6.5905	6.5303	4.488	4.9203	6.3185	7.4429	5.4453	4.9312	6.8522	5.04	4.2758	5.0496	4.0635	5.2067	8.7079	7.2949	6.9171	5.5555	5.5148	6.4222	7.4685	4.8782	6.6272	7.034	4.917	5.6415	6.3288
PF3D7_0533100.mrna1_1	PF3D7_0533100.mrna1_1;942	942	7.0786	5.4039	6.5149	6.4	3.842	5.7996	8.1598	6.323	6.7573	6.9772	5.1993	5.3691	5.9444	4.749	6.0159	8.4252	6.9324	5.8607	9.233	6.668	12.7601	5.314	9.4203	8.4646	7.4326	5.393	6.6714	9.1632	6.4604	14.0003	6.6069	9.7388	8.4087	6.9925	4.4893	6.2596	5.191	4.8202	7.29	4.347	4.2487	4.6171	6.1206	6.285	9.247	5.7287	5.1243	8.2799	5.3554	7.3602	5.9796	5.489	7.3577	6.2553	5.3416	6.4355	5.4074	10.3063	7.5882	9.0064	7.6036	7.8102	7.3703	4.9995	5.2694	8.7175	5.9514	5.8567	6.624	5.0587	5.295	6.7365	11.3166	7.1694	8.8675	7.965	8.0146	6.8272	6.1432	6.3963	8.7602	6.7808	6.611	6.6809
PF3D7_0533100.mrna1_1	PF3D7_0533100.mrna1_1;943	943	6.9953	5.5416	5.4039	6.0959	5.0866	5.3809	6.2769	5.243	5.6496	6.8465	6.683	4.7814	5.6467	3.3716	5.479	5.3252	5.5537	6.0292	8.3339	6.5856	6.3654	5.596	8.3254	6.876	6.0235	5.5665	5.7466	7.8844	6.4529	6.405	6.0509	8.3001	7.2932	6.2294	5.2091	5.496	5.2998	5.4489	6.9033	4.9796	4.6188	6.2632	5.5601	5.0501	7.3127	4.3889	6.9972	7.7156	4.4783	5.464	5.7129	4.6328	6.5809	6.2774	5.8074	4.2048	5.7082	7.9673	6.6601	5.6622	6.3908	6.7999	6.0117	5.5018	6.097	7.4146	4.8802	5.9502	6.7542	5.3635	5.2555	5.5521	8.7016	5.8475	6.5673	6.4017	7.2149	6.3839	6.3306	6.5612	7.2102	5.5033	6.0437	6.6803
PF3D7_0533100.mrna1_1	PF3D7_0533100.mrna1_1;944	944	6.8662	5.4179	6.3487	6.0723	4.9973	5.8728	5.3827	3.7856	5.8271	7.239	5.4222	4.9026	4.9819	4.9773	6.3757	6.2485	6.019	4.6076	6.141	6.767	5.6562	5.8758	8.8759	6.7328	5.972	5.1643	5.3653	5.88	6.9819	6.6833	5.8462	8.0665	6.882	5.392	4.2943	4.8836	5.4867	5.5506	7.684	4.516	4.7666	5.3302	5.4715	6.4434	7.5552	4.2126	5.7493	7.8297	5.3747	5.6421	5.649	6.0094	5.4976	5.9486	4.3154	5.2987	5.4466	7.8518	5.9602	6.062	6.3047	5.0635	5.5589	5.5046	4.3992000000000004	6.8314	5.4232	4.7939	6.3535	4.6177	5.1755	5.8472	9.1927	6.5969	7.1365	6.5726	6.8914	5.5416	6.071	5.5435	6.9389	4.193	5.6191	7.1136
PF3D7_0533100.mrna1_1	PF3D7_0533100.mrna1_1;945	945	7.2421	5.9798	6.9322	5.7942	4.99	4.5934	5.3551	4.6775	4.6005	7.4032	5.9267	7.1226	6.0208	3.4699	5.0009	5.1711	4.4783	4.9977	3.9991	6.499	6.7565	4.9837	6.8748	6.2683	5.2551	4.9575	3.8349	5.4854	6.1264	6.2828	6.0041	7.303	6.2688	5.6767	5.3747	4.9759	3.99	5.0993	8.0643	6.1443	5.4165	4.3674	5.4806	4.8782	6.1773	4.5046	6.2974	7.7584	5.3813	4.8679	4.8851	4.9556	5.4476	5.3427	5.6979	4.7109	4.7252	5.9439	4.6462	5.2288	6.3473	6.6342	5.4673	5.3768	5.2079	5.8912	5.1014	5.243	5.8245	5.4851	5.9607	5.3409	5.2683	4.6548	5.7821	6.4221	5.78	5.3363	6.0394	6.325	5.7835	4.6363	5.4705	6.3661
PF3D7_0533100.mrna1_1	PF3D7_0533100.mrna1_1;946	946	7.341	6.0866	6.3262	5.51	5.3448	5.2165	5.8447	4.4925	4.2396	7.4463	5.5018	6.019	5.9172	4.3441	5.0041	6.1254	5.394	3.8787	5.9119	6.9493	6.0123	5.6276	9.0632	6.2102	6.1348	4.2016	5.5762	6.5995	6.5749	6.3491	5.9314	9.154	7.1562	5.855	5.5638	5.1755	4.7955	5.9288	8.8583	6.7673	4.9155	4.9026	5.5948	5.3733	7.5303	4.2713	6.3985	8.8131	6.0007	6.074	5.3695	4.5692	7.076	6.3007	4.3016	5.013	5.602	6.0253	5.8347	5.8397	6.5218	6.2673	5.2705	5.288	5.0405	6.6829	5.8669	6.0237	7.5264	4.9495	5.8848	5.532	6.5289	5.4809	6.8269	6.8747	6.1869	5.2612	5.851	5.1875	6.1125	4.4627	5.9775	7.024
PF3D7_0533100.mrna1_1	PF3D7_0533100.mrna1_1;947	947	6.9523	6.5765	6.4336	5.5577	5.5166	6.2737	6.0168	4.6311	5.2798	7.4538	4.9754	5.6915	5.0383	4.8875	4.8166	5.9021	3.8895	5.1973	5.9619	6.7658	7.0035	6.2172	8.3352	5.926	5.3212	4.1811	5.243	5.9984	7.1958	6.044	5.8107	7.7332	6.7145	6.2246	5.2627	3.9809	3.9079	5.384	9.0557	5.3583	5.463	6.0798	5.4515	4.9982	6.9872	4.1811	5.8309	8.9268	5.2891	6.5201	5.1027	5.4269	7.4476	6.4077	5.9962	5.6901	5.1926	6.7065	5.9741	5.2657	6.9713	4.8634	7.0355	5.9782	4.7371	6.2952	5.7412	5.6871	7.0387	5.3709	5.855	5.6682	6.0061	4.2965	6.5361	6.5454	6.7002	5.9381	7.0603	6.029	5.9369	5.3614	6.398	7.7875
PF3D7_0533100.mrna1_1	PF3D7_0533100.mrna1_1;948	948	6.8796	6.2034	6.0369	6.1438	5.7869	7.2076	6.1655	5.111	3.9616	7.0735	5.7756	5.0422	5.7164	5.4097	5.9203	5.8349	6.1479	5.3568	4.8938	7.1655	5.9748	5.8025	6.1715	6.5975	5.6358	5.6424	8.1345	5.6241	7.0672	6.7787	6.2361	4.8664	7.201	5.8314	4.1276	7.8367000000000004	3.6668	6.0435	7.7034	5.7063	3.6904	6.1906	5.2075	5.9591	5.5524	4.3434	6.0826	6.7226	5.3775	4.9777	5.7874	4.9782	5.5798	5.5144	5.517	5.4864	5.6138	5.8058	6.3597	5.5689	6.6358	5.9162	5.1379	5.7323	5.2979	6.7787	5.2954	5.6551	7.4995	5.3723	5.6999	5.5595	6.4313	5.9759	6.3597	6.7605	7.1601	6.4824	6.5103	5.942	6.3981	4.9246	5.6221	8.1784
PF3D7_0533100.mrna1_1	PF3D7_0533100.mrna1_1;949	949	7.7984	6.0936	5.3487	6.5245	5.3237	6.2658	6.1873	5.9505	4.1514	7.907	4.5292	5.61	5.4614	5.6533	5.6921	6.5371	6.6392	4.8048	5.4016	7.5507	7.8879	6.1643	6.192	6.7278	6.4722	3.9402	7.5296	6.5534	7.8265	7.8064	6.1564	4.8207	7.6509	7.5456	5.1102	6.2824	5.4063	6.3535	10.0325	6.225	6.4691	6.7115	5.6053	6.2257	7.318	6.0076	6.5207	9.1309	5.5125	6.8593	5.7613	5.9864	7.9715	6.563	5.6147	5.7533	7.1825	6.356	6.7002	7.7184	6.6993	6.5735	7.2758	6.9552	6.6091	8.7603	6.0383	5.8181	8.8437	6.2219	6.1795	5.1404	6.1089	6.6439	6.2317	6.2259	6.9558	7.4118	7.835	7.2358	8.4011	5.7737	7.1647	8.1216
PF3D7_0533100.mrna1_1	PF3D7_0533100.mrna1_1;950	950	10.6003	6.4788	6.4714	7.5071	8.1726	5.9816	8.9316	9.5186	8.8182	9.7439	6.5507	7.2726	7.6358	9.8303	5.9324	7.8028	8.6921	8.487	5.7181	10.4135	7.7444	7.7047	7.3613	8.4627	8.9112	6.2034	7.9527	7.2841	10.7822	10.7105	7.8505	6.218	8.736	9.1626	6.6954	7.5222	6.1508	7.2095	9.7927	6.7115	6.6369	7.5065	8.5853	7.5627	10.3191	7.4126	7.3644	10.2219	6.2784	9.9345	8.1041	9.135	9.9802	9.1825	9.7367	5.848	6.9787	6.6323	9.1523	9.5065	8.6103	8.3577	9.1296	8.7334	6.8641	10.3157	6.375	8.7082	10.1963	6.5702	7.7117000000000004	7.5316	8.107	9.1964	9.6939	8.6991	7.2981	9.6652	9.1764	7.8489	9.8148	7.6228	8.9653	10.3427
PF3D7_0533100.mrna1_1	PF3D7_0533100.mrna1_1;951	951	11.2282	5.9186	7.009	7.3558	8.6192	6.53	7.6343	8.4697	8.7417	10.7655	6.7006	7.2666	7.6517	9.1872	5.9839	8.5801	8.5905	8.4088	5.7761	8.5467	8.99	7.5045	6.4801	9.3637	8.8722	6.2743	7.4935	7.2174	9.0918	10.2361	8.3331	7.2938	9.5723	9.0347	6.406	7.1772	7.3	6.9875	9.5655	5.8148	6.0652	7.7837	7.0044	7.8526	10.5945	7.267	6.2841	9.5713	5.8728	9.421	8.1745	6.9971	9.1666	8.5429	8.1098	7.0434	6.4862	6.669	8.5839	8.807	7.2112	9.4108	8.1787	9.7193	6.6466	9.2023	6.1041	9.1959	10.8269	7.513	7.1858	7.1303	8.0701	8.8383	9.0043	7.509	8.4854	7.9028	8.6602	8.8423	9.1929	6.1727	9.8909	10.4441
PF3D7_0533100.mrna1_1	PF3D7_0533100.mrna1_1;952	952	6.6689	5.5853	5.7584	6.3443	5.4246	5.8728	5.7692	4.9519	4.9523	6.7384	4.9241	4.0081	5.3951	5.6032	4.5957	6.0868	6.0717	4.7934	5.4951	6.1689	7.4443	6.1534	7.0697	6.5247	6.3524	4.9542	5.0161	6.2979	6.9788	6.2369	6.6509	6.0092	5.7123	5.6837	5.057	5.436	4.337	4.9968	7.482	4.4283	5.3927	6.2133	5.6645	5.7436	5.8689	4.1914	6.0815	6.946	6.337	5.3309	5.7363	5.9855	7.1127	6.8591	5.5469	4.8176	6.356	5.4406	5.6719	4.0356	7.019	5.3096	4.7708	6.6194	5.2199	5.4043	5.5744	6.4016	8.3113	6.7271	5.3219	7.4789	6.6653	5.8694	5.8826	6.2236	6.3623	6.7729	6.8702	5.9293	5.8362	5.4289	6.9298	7.4939
PF3D7_0533100.mrna1_1	PF3D7_0533100.mrna1_1;953	953	6.877	5.7637	5.2649	6.3366	4.9869	4.3234	4.9809	4.3999	3.6927	6.4896	5.9921	4.1969	5.7837	3.9317	5.0968	5.7347	5.8999	3.8629	4.9968	6.6177	7.3749	6.1022	4.8958	9.5951	6.1809	5.06	4.7602	4.3169	6.7716	8.3283	6.3377	5.0934	6.0272	5.7861	5.1859	4.7098	5.3533	5.1663	6.5225	3.9579	4.1359	6.5721	6.0607	6.0369	4.8605	5.1461	4.9269	5.3172	6.5854	4.729	8.0168	5.2307	4.6673	6.3461	5.2215	4.6153	5.8562	6.3935	5.7312	4.7819	5.5823	6.0481	5.0356	4.1043	5.4489	5.9021	5.3847	4.193	7.4075	5.3909	5.5292	6.589	6.5845	4.3434	5.2114	5.2683	6.5998	6.8906	7.404	5.5497	5.6741	5.1831	5.8938	7.859
PF3D7_0533100.mrna1_1	PF3D7_0533100.mrna1_1;954	954	7.1058	6.1601	5.4877	6.204	5.857	5.225	5.5616	6.1373	5.5558	6.6713	5.8844	5.9975	6.1035	5.6812	5.0972	6.2474	6.3131	4.3205	5.6378	6.4548	7.2378	6.383	4.6212	4.8022	5.7605	5.4276	5.9057	5.0665	6.5446	8.4559	6.0798	5.4019	6.1504	6.4967	5.2346	6.7707	4.8615	4.7015	4.7687	5.0188	3.9791	7.0255	5.4152	5.3764	5.61	5.3009	5.0076	5.4825	5.7931	6.2685	7.7863	5.2559	4.5361	6.0887	5.1064	4.9621	5.6384	6.0819	5.9418	5.0968	5.6707	6.1873	5.2813	6.5155	4.5795	5.1627	6.3288	6.1218	7.6704	5.5329	4.9174	6.9608	6.3533	5.0201	6.0836	5.4709	6.3628	7.0025	8.1912	5.7832	4.7745	7.5222	5.435	6.5863
PF3D7_0533100.mrna1_1	PF3D7_0533100.mrna1_1;955	955	7.3427	6.6371	5.5072	6.2841	6.0321	5.3809	6.4697	6.6128	5.2928	6.5424	6.1035	6.2572	5.7832	5.1144	5.7151	5.7698	6.4547	5.0955	4.5741	6.7366	6.0503	5.9572	5.4263	6.8554	7.4718	5.3459	6.4057	5.511	7.0544	6.72	6.1191	3.8963	5.8207	7.7182	5.847	7.4643	4.292	5.1922	5.8958	5.2261	5.6605	7.7502	5.6124	5.8104	7.1324	4.8166	5.8505	6.4199	5.7098	7.5246	10.0137	5.4158	4.8227	6.4558	5.9153	5.5601	6.1839	6.7635	6.2432	5.238	6.594	5.7921	5.5345	5.7029	5.5148	7.5156	6.1651	6.2843	8.2218	5.0609	5.7153	7.9974	7.0605	5.0339	7.0411	5.4715	6.8144	6.8117	7.5001	6.0819	7.5326	5.3402	5.5469	8.4888
PF3D7_0533100.mrna1_1	PF3D7_0533100.mrna1_1;956	956	7.4337	5.915	5.6865	5.91	5.0997	5.7866	6.5094	6.1795	5.1534	7.5354	5.7173	4.9467	5.1554	4.2141	5.4403	6.0221	6.9753	5.3118	4.9537	6.8997	6.6017	6.318	4.6502	5.6238	7.4094	4.9814	6.4963	5.8522	6.5438	7.829	6.8561	3.4383	5.7814	7.0452	5.4386	6.7568	6.3546	5.3861	6.36	4.9369	4.8753	7.4757	5.6218	5.7085	7.1121	4.8987	6.0697	5.9364	6.2133	6.9924	9.4732	6.0755	5.6328	6.9657	6.192	4.7892	7.0295	6.4365	6.6483	5.9404	6.2902	5.7918	5.9771	6.7138	5.4029	7.4872	6.7397	5.9882	8.2956	5.6407	5.7203	9.6593	6.6424	4.926	6.5146	6.6961	6.5492	6.5276	9.2386	6.2263	7.1238	7.4888	6.4578	8.1993
PF3D7_0533100.mrna1_1	PF3D7_0533100.mrna1_1;957	957	6.3275	5.91	5.1018	6.3892	5.3642	5.675	5.3302	5.1001	4.4816	6.7459	5.5404	5.546	5.6738	4.6865	5.824	6.3032	5.3359	5.7541	6.2909	6.632	6.0288	5.7708	4.6747	5.432	5.2257	5.8117	5.4289	5.225	6.2001	6.4783	6.7694	4.1795	5.9519	5.4653	3.8718	6.3307	4.235	4.7511	5.9074	4.8718	2.9069	6.7866	5.7719	5.7079	5.9193	5.607	6.1089	9.0262	5.1993	4.1169	7.5249	5.7007	5.4848	6.4406	5.3223	4.7458	5.7663	6.1283	5.876	5.3736	6.596	6.3735	5.4954	5.0014	5.7506	5.7939	4.6837	4.4515	7.8129	5.3363	4.2403	6.0166	5.4236	4.8079	6.1233	5.5049	6.5812	5.6968	7.067	5.7156	4.8836	6.0002	5.7238	7.8101
PF3D7_0533100.mrna1_1	PF3D7_0533100.mrna1_1;958	958	6.9087	5.4532	5.8634	5.8985	4.887	5.7634	6.074	6.8072	5.7181	6.8958	5.6764	5.7126	5.6795	5.4469	5.0626	4.9593	6.5497	7.1814	5.6662	8.7344	6.5636	6.0217	5.0505	6.8271	7.1375	4.8758	6.8421	6.7909	8.5659	8.61	7.0813	5.6687	6.5203	8.4182	3.0721	6.3942	5.5392	5.4828	5.8844	5.5527	4.3743	7.6819	6.4294	5.3096	6.9947	5.847	6.1912	6.1022	7.0576	8.5564	10.7321	7.1539	10.0227	5.9359	6.9723	9.378	8.4088	6.2797	8.1354	5.7936	6.7762	7.6002	6.9772	7.0521	6.3733	6.497	7.5632	11.447	7.7488	5.7474	7.1754	10.9402	7.2676	7.7244	6.706	6.6044	7.9527	6.6427	6.546	7.4566	5.7929	7.7477	11.4971	7.7952
PF3D7_0533100.mrna1_1	PF3D7_0533100.mrna1_1;959	959	7.7418	6.6843	6.8734	7.2452	8.4644	7.6346	5.7227	5.0785	8.4279	8.1352	6.1373	6.7888	7.0014	8.7197	7.3738	6.1443	6.535	7.4689	8.0638	9.7331	10.0571	5.749	6.1878	7.8952	8.1503	6.0378	7.4919	6.2977	10.1083	9.5592	7.7116	4.8324	7.6718	8.7454	4.95	7.6888	5.3981	8.8944	8.0948	6.5664	5.6516	7.9804	6.0663	4.6135	6.9759	7.1483	7.7487	7.8715	8.7141	8.1431	11.6537	6.0117	9.8657	5.5919	9.5396	6.9094	12.147	6.7534	8.725	5.8809	6.351	9.1744	7.8958	6.0824	7.6189	8.1678	6.0418	6.5146	9.601	9.1183	7.4433	11.6291	7.624	9.024	6.5526	6.8298	9.1738	6.7651	7.0502	8.0118	7.7757	5.6366	6.9989	9.5412
PF3D7_0533100.mrna1_1	PF3D7_0533100.mrna1_1;960	960	6.4535	6.0917	7.1354	6.9507	7.9881	7.4051	5.8914	6.9697	8.3756	7.4837	5.6288	6.1008	7.0345	7.9731	6.8036	4.5711	6.8456	6.709	7.4369	9.5016	10.6174	6.0695	7.258	7.3536	8.0918	5.9732	7.5499	6.308	9.8848	8.6739	7.8883	6.4878	7.5496	8.514	4.9919	7.3129	5.7057	7.4405	6.7955	5.6209	5.7279	7.0931	4.8831	6.0268	5.8086	8.5786	7.9117	5.7363	9.7614	11.6122	11.0148	5.9869	9.7042	6.4712	9.3098	7.7316	11.7033	7.3714	8.5932	5.5018	6.3291	9.2703	8.7436	8.2309	8.2792	7.1694	6.2265	5.6966	9.1991	8.8507	7.8427	11.4076	8.161	8.2392	6.3452	6.0139	8.755	6.2024	8.4564	9.1499	7.8461	6.5727	6.765	9.9956
PF3D7_0533100.mrna1_1	PF3D7_0533100.mrna1_1;961	961	6.5076	5.0712	6.1568	5.4436	4.985	6.297	4.8831	3.6713	3.9345	6.42	6.6585	6.8185	5.3212	4.8227	6.9581	4.742	4.6576	5.0976	5.0378	5.1252	8.4015	3.8992	5.6619	5.0828	6.5717	4.2426	5.625	5.1052	5.2979	6.4303	6.7451	5.0457	6.4624	7.4476	4.844	5.6343	4.6328	5.1114	5.7252	4.9919	5.6516	5.7973	5.2122	4.7618	5.1934	6.2593	7.5647	4.0875	5.8612	8.9345	9.6906	4.8037	8.0675	5.4189	8.745	6.4828	11.3491	6.8502	6.5957	3.5862	5.1747	7.8166	7.5714	5.5084	5.8926	5.8948	4.3399	7.3918	9.0676	9.4213	6.2534	10.8207	7.1292	6.525	5.9288	5.4774	8.5301	5.2036	5.7869	5.532	4.7004	2.2869	7.3927	9.102
PF3D7_0533100.mrna1_1	PF3D7_0533100.mrna1_1;962	962	6.1177	6.43	5.1309	6.12	5.4761	5.6662	4.5975	5.0317	5.2566	6.7244	5.0631	5.5308	5.9174	5.8321	5.6328	5.986	6.1369	6.2436	5.3187	6.1285	7.0287	5.717	6.2563	6.6047	7.4308	4.7197	5.8914	4.9117	6.1973	6.8699	6.8839	4.1285	6.2415	8.5322	4.8938	5.1583	5.1449	5.4145	5.4967	4.4783	4.6651	4.7934	5.3391	5.8058	5.4683	5.85	6.575	5.6159	4.0985	10.5805	7.1662	4.4751	8.6529	5.5201	9.3628	6.8401	5.7589	6.464	7.8689	5.6053	5.8043	8.2631	7.546	5.8045	6.6502	5.5856	5.1679	7.0764	9.2207	9.8375	6.1024	6.0514	6.9825	7.7796	6.1225	6.1373	9.0674	5.8689	6.0866	7.3786	5.5276	4.6616	7.5747	9.4314
PF3D7_0533100.mrna1_1	PF3D7_0533100.mrna1_1;963	963	6.0717	6.4231	5.6616	5.9743	5.3395	6.6385	5.4928	5.2277	5.84	5.9112	4.8192	5.2098	6.1305	5.1878	5.8797	5.488	4.3861	5.3635	4.9602	5.3656	7.2554	3.8895	5.1619	5.4857	7.086	2.4195	5.3377	4.6826	5.8632	5.706	6.7538	3.7634	5.9998	7.5364	5.0027	3.8258	5.4226	5.6789	5.4604	4.591	5.8615	3.4957	2.8953	5.6023	3.4647	4.1375	7.3019	5.1611	5.228	9.409	5.2965	5.4828	9.457	5.684	7.3749	5.9857	5.0422	6.1426	7.1086	4.8505	5.6565	7.8548	5.2858	4.9667	5.6355	5.2254	5.2828	5.8035	8.4633	8.318	5.0347	5.6188	7.2526	6.6778	6.4185	6.2491	8.1927	5.6608	5.7219	6.9624	6.0509	5.0845	6.4627	8.146
PF3D7_0533100.mrna1_1	PF3D7_0533100.mrna1_1;964	964	6.2236	5.8497	5.1546	6.1381	4.0144	5.9355	5.2739	4.6696	3.1506	6.6241	5.3431	6.2858	4.8615	4.6542	5.9186	4.8253	5.6554	5.9727	4.4919	5.3154	7.4302	5.4363	5.7858	7.4357	6.328	3.6519	6.3581	4.9941	6.1268	7.4401	5.4189	5.5154	6.8074	7.1955	5.3063	5.8679	5.5817	6.0257	5.88	5.2453	4.4561	5.853	5.6302	5.1719	5.7957	5.3331	6.6989	6.2589	5.0807	10.5601	5.503	6.1918	7.1623	5.0665	10.2033	4.7666	4.8063	7.1648	9.8724	6.9544	5.4864	8.5841	5.6753	4.5379	6.4124	5.3975	5.5261	6.0204	9.5696	10.1476	4.408	5.3999	7.5597	9.8018	6.5956	5.3462	8.5395	5.4029	6.5494	6.8707	5.6182	4.7949	6.4222	8.9878
PF3D7_0533100.mrna1_1	PF3D7_0533100.mrna1_1;965	965	6.4254	5.8189	7.1579	6.7548	7.3628	5.6094	5.7029	5.9112	6.6389	7.5547	5.3445	7.5023	7.1275	7.0941	5.9081	5.9732	6.399	7.7479	6.217	6.1243	9.1558	4.8992000000000004	6.0553	7.3671	6.4205	5.1795	5.7711	5.0492	6.7436	9.7375	6.406	5.897	7.1836	6.5773	5.6982	7.1875	5.3198	6.1777	5.6653	6.3116	5.8435	4.0807	5.9307	6.4589	5.6812	6.3123	5.9984	5.6485	5.4273	11.0246	6.8296	5.6366	7.7584	6.5345	11.6476	6.3289	6.2517	6.3782	8.2927	7.3696	6.9141	8.1704	6.6559	6.3205	7.8135	6.1681	5.4809	6.0115	7.8074	11.3287	5.8227	6.3293	7.4879	8.2945	7.3973	6.2817	9.1548	6.1506	7.3503	8.2769	6.935	5.0909	6.8384	7.3867
PF3D7_0533100.mrna1_1	PF3D7_0533100.mrna1_1;966	966	6.6007	5.8063	10.5764	6.1853	4.2172	6.6769	5.6253	5.4845	4.5091	7.1157	7.4498	6.3851	6.7564	4.7887	6.8903	4.682	5.851	7.45	5.6753	6.6785	12.407	6.9698	7.539	6.34	7.3549	4.3363	5.8009	5.3338	6.1428	12.9791	7.8164	7.8116	6.4229	7.273	4.7323	5.5435	6.8775	6.0561	5.5945	4.841	8.9579	4.8232	8.0898	9.8538	5.5877	9.3076	6.5409	6.8427	5.4983	10.5172	6.8026	6.098	10.6582	6.5753	8.0511	10.0248	5.5011	6.8638	8.9567	6.8447	6.8734	8.2356	8.0463	5.6857	7.6074	7.6176	4.4033	10.5644	7.5132	8.3015	8.0793	5.4363	7.169	8.9874	7.6499	6.4501	8.0245	7.9412	6.5234	8.3091	6.7593	4.8812	10.8186	6.8065
PF3D7_0533100.mrna1_1	PF3D7_0533100.mrna1_1;967	967	7.1021	5.7814	6.8585	6.2776	5.0721	6.3029	4.7148	5.969	3.2219	7.4417	6.508	8.3177	7.4428	4.4535	6.6126	5.8829	6.4885	5.9923	5.7682	7.5302	10.9925	7.356	6.3873	8.3458	6.2329	4.4601	7.2308	5.5832	7.697	11.3787	7.0157	6.6064	8.1015	6.7251	4.9364	6.8525	5.5744	5.2234	5.6138	5.0963	5.9307	5.0592	7.8817	9.7983	5.9086	5.1432	6.5914	5.9418	6.4545	10.1473	7.3112	6.4686	7.2004	5.8135	6.4681	5.9234	5.4499	6.4772	7.7107	8.3869	6.6363	7.2528	10.2367	5.8795	7.341	7.5348	5.3792	6.7458	6.7104	7.3597	6.2085	5.8625	7.2952	8.1718	8.8989	5.3049	7.3298	7.3167	6.3225	7.8843	8.1037	5.3656	7.7267	7.7765
PF3D7_0533100.mrna1_1	PF3D7_0533100.mrna1_1;968	968	7.128	6.3239	5.6229	5.2928	5.4463	6.243	5.6633	5.8834	4.5619	6.948	5.6901	4.9864	6.3736	4.2196	6.4619	5.8839	6.3343	6.3949	4.2234	6.1144	8.5946	5.3868	5.5966	6.0181	6.7382	5.2403	4.8812	5.3754	6.5351	7.6804	6.3212	6.0944	5.7897	6.5466	5.3733	5.1081	7.3999	5.3284	5.2935	4.6616	4.5595	4.8972	6.3908	8.2925	7.0845	5.7503	6.2302	6.3018	5.1871	9.4721	5.5901	5.477	7.1365	6.0915	5.3649	5.966	6.1589	6.6652	8.2525	7.9586	6.7499	7.0199	8.6995	5.7385	6.1239	6.8452	4.7098	6.2752	7.3211	6.8226	5.8858	5.9572	6.8169	7.3866	8.2536	6.1727	7.8149	6.74	6.5829	7.1855	7.7336	5.1615	6.682	6.7481
PF3D7_0533100.mrna1_1	PF3D7_0533100.mrna1_1;969	969	7.716	5.8084	5.8081	6.0374	4.8987	5.6288	5.8176	5.5913	3.9069	7.8406	6.4298	4.9016	6.0575	5.2502	6.1012	6.1785	5.5188	4.7268	5.7637	8.4074	8.5956	5.4492	6.0159	5.926	7.1212	4.6565	4.3413	4.9727	8.4417	7.0576	5.9279	5.3768	6.0785	8.0511	5.0721	6.0181	6.4411	5.6548	5.9293	5.281	5.4857	5.017	6.685	8.2533	7.4482	5.4783	6.5638	5.6256	4.5261	5.1173	5.2694	5.4026	7.0374	6.3047	6.1006	6.0266	6.1363	6.8296	7.6021	7.7893	5.9625	7.1089	7.3564	5.8723	3.8339	6.1315	4.4607	5.9577	6.4438	6.6551	5.8532	5.6829	7.7081	7.1891	8.0297	4.9117	7.7234	6.3234	6.3663	4.6369	7.3918	4.5416	6.3091	6.3944
PF3D7_0533100.mrna1_1	PF3D7_0533100.mrna1_1;970	970	7.6745	6.193	5.7412	7.019	5.5753	6.5	6.7111	6.7918	4.546	8.4596	6.9385	7.9056	6.9953	3.9098	6.8879	5.729	6.3799	6.7955	5.0755	7.3897	9.5294	5.4128	7.2931	7.0917	7.6047	5.8507	5.8283	6.4767	7.2435	8.8743	7.0186	8.219	7.0583	8.3233	5.8336	6.9997	5.5466	6.4772	5.591	5.6974	6.6321	5.5756	7.2773	9.4658	8.0015	7.6511	6.5489	6.1659	5.5283	6.5309	5.9366	7.2871	8.8511	5.4861	8.1238	7.5115	5.4604	7.057	8.8774	8.3554	5.9474	7.5692	8.2843	6.7327	6.0704	8.2395	5.887	6.203	7.5138	8.0883	6.4994	4.8866	7.7582	9.0902	8.5285	6.2981	8.2647	7.6854	7.5622	6.6899	9.1365	6.0921	7.2004	6.6426
PF3D7_0533100.mrna1_1	PF3D7_0533100.mrna1_1;973	973	9.1451	5.7263	6.4051	8.7684	5.9279	6.7825	7.4174	7.179	5.0312	9.4184	7.3793	6.7866	6.6475	6.1552	6.0881	6.2409	6.7509	5.723	5.7983	7.9109	9.6087	5.7434	6.2815	5.9955	6.6289	6.2464	6.4761	6.4239	7.529	8.7844	7.1044	6.405	6.4099	7.4006	6.819	7.7949	7.1781	7.3099	7.079	5.3865	8.4328	5.8535	7.5354	10.3553	9.563	8.2946	6.5106	6.7219	8.1307	6.6502	6.0144	5.4584	6.9713	9.3626	7.6491	7.8094	6.3045	7.6264	5.9637	9.7699	6.1167	8.0763	10.6561	6.7891	5.5789	6.5113	5.6896	5.1934	7.9772	8.1475	7.559	5.8122	8.2479	7.2613	10.4824	6.3386	9.3052	9.7114	6.9654	7.0415	6.5311	6.4952	6.734	7.4926
PF3D7_0533100.mrna1_1	PF3D7_0533100.mrna1_1;974	974	8.2729	5.9711	6.6039	7.4032	6.6421	6.1556	6.0575	6.1912	6.4415	8.6489	6.0717	9.9497	6.3623	7.3634	5.9819	5.3388	5.9107	6.5018	7.2405	5.8001	8.6437	5.7616	5.2946	5.3614	6.2653	5.7024	6.3882	6.5225	6.649	8.512	7.0156	5.2702	5.1855	7.1552	5.9366	6.6964	7.1501	6.6137	6.14	5.4423	8.3856	5.8931	5.7013	9.5885	7.452	6.5998	7.0752	6.478	6.5717	5.009	5.911	5.89	5.9331	6.4632	6.5267	6.7993	6.1069	7.0229	6.076	7.6091	5.6829	7.0665	9.4143	6.8358	5.5798	5.4538	4.8625	5.7879	9.4797	7.032	6.1687	5.9683	7.5348	6.7225	8.175	6.4128	8.6324	8.2394	7.2765	5.9366	6.8263	5.2168	7.1121	8.1036
PF3D7_0533100.mrna1_1	PF3D7_0533100.mrna1_1;975	975	6.4033	6.2632	5.8507	7.5399	5.805	6.0475	5.9619	6.2804	5.0027	7.6182	6.1904	10.8376	4.8733	5.2746	6.4469	5.8092	6.6359	5.0501	6.8017	6.7234	7.487	4.7544	5.0356	6.5612	5.926	5.2407	5.1383	6.8237	7.1259	7.9059	7.0111	4.3771	6.5824	6.1233	5.7466	6.4315	6.547	5.5236	5.814	4.3674	4.851	4.8723	5.1867	6.0706	6.813	6.2296	6.6947	6.5068	6.5815	5.8186	6.2662	6.1328	5.1371	5.4436	7.0557	5.8457	6.6382	6.2638	6.7192	6.135	5.6755	7.2101	9.5458	5.9588	4.5886	6.5535	5.1623	5.8917	7.8268	7.3031	5.7923	6.3877	7.0026	7.0497	6.299	6.1123	7.8885	8.2542	6.9203	5.8115	6.8328	5.9616	6.8441	8.2189
PF3D7_0533100.mrna1_1	PF3D7_0533100.mrna1_1;976	976	8.0303	6.4788	6.5935	7.5109	5.5726	5.5444	6.5622	6.4923	5.5245	7.9094	6.2954	8.4722	6.1641	5.5466	6.5887	6.5688	6.8391	5.3691	6.2904	7.5736	9.476	6.2664	8.2554	6.1106	9.569	5.4053	6.2437	6.2447	7.9499	9.4044	6.9404	7.692	6.1869	9.4331	5.6857	7.522	6.5162	6.9983	8.2894	3.9864	7.8781	5.2437	5.8941	6.5065	7.1494	6.1029	7.4152	7.6399	6.7079	6.1146	6.195	5.4413	5.588	7.6319	7.4034	5.5945	6.5797	7.1041	7.1575	4.0374	6.0466	9.7184	10.8526	6.6057	7.6151	6.1483	5.6594	5.943	8.4091	7.1747	5.2784	7.6059	9.3146	7.5526	6.094	5.5242000000000004	10.3651	9.4461	7.6931	8.1015	6.4011	6.1318	7.8224	8.9377
PF3D7_0533100.mrna1_1	PF3D7_0533100.mrna1_1;977	977	6.816	6.2587	5.9208	6.1156	5.2521	6.0972	5.8775	4.3785	5.1031	7.0729	6.5543	5.8972	5.7331	5.7639	5.85	4.9045	4.6525	3.6041	6.1827	6.5644	6.2367	4.6496	6.0213	6.7291	6.0226	5.0224	5.1767	6.3724	6.6776	6.6984	5.4111	5.2449	5.2683	5.3323	4.7511	5.4738	5.3295	4.8919	6.0826	5.0308	5.7049	6.1258	5.4584	6.1833	5.813	5.5075	6.0936	6.4173	6.5368	4.6346	4.6387	4.6741	5.0152	6.7856	6.3468	4.2434	5.0457	5.9484	6.0204	3.5814	5.4145	6.4687	5.9146	4.1795	5.5444	5.9383	5.3684	5.8802	6.3675	5.8615	3.6837	5.7647	5.9916	5.6067	5.6778	5.8975	6.843	6.6462	6.5182	5.4453	5.7918	3.144	5.295	7.6758
PF3D7_0533100.mrna1_1	PF3D7_0533100.mrna1_1;978	978	6.8771	6.4408	5.8965	6.1438	5.7236	5.7536	5.9406	5.2468	4.6177	6.4832	6.3239	5.6118	4.6212	3.7908	5.5832	6.2079	5.2858	5.1326	5.8467	6.635	6.4634	5.9704	5.7892	7.3969	6.4313	5.2106	5.9814	6.3976	6.6727	6.8066	6.3271	6.0544	6.2808	6.0459	5.005	5.1579	5.0356	5.6719	7.7372	5.3388	5.6696	5.2407	6.2675	6.9375	5.6156	5.7065	6.0762	7.7306	6.6212	5.4584	5.347	5.9449	2.9928	5.5975	5.7398	6.4313	4.9373	6.4687	5.2392	5.3743	6.709	5.9373	5.0879	5.7613	5.8276	5.8765	5.7753	5.033	7.5232	6.2581	5.6235	6.3976	6.7625	5.9509	5.5607	5.5895	6.8569	6.1171	6.3933	5.9364	4.4581	5.5357	5.9439	7.0911
PF3D7_0533100.mrna1_1	PF3D7_0533100.mrna1_1;979	979	6.2194	6.1725	6.0904	6.5089	5.5925	5.712	5.5217	5.1156	4.0409	6.4746	5.4185	5.8298	5.8975	4.6206	5.6713	6.3735	5.09	4.9745	6.0847	5.6862	6.1504	5.2765	6.0014	6.1512	4.9112	5.0501	4.6876	5.6823	6.5835	6.7846	6.2576	8.1892	5.6229	4.8669	4.9796	3.6679	4.6241	5.5904	5.9798	4.1587	6.1522	5.3331	5.4902	5.8728	5.0334	5.5138	6.7617	5.4867	6.2998	4.7729	5.9162	5.9711	4.8535	6.3445	5.861	5.4848	5.323	6.5677	5.8706	5.6556	6.116	6.0217	6.0354	5.4548	5.7576	5.6079	5.4864	6.0052	5.9385	6.5111	4.8709	5.5598	6.2979	4.905	6.3956	6.4298	6.4126	6.0719	6.2523	6.2248	5.8199	4.3702	5.6058	6.9099
PF3D7_0533100.mrna1_1	PF3D7_0533100.mrna1_1;980	980	6.714	5.8575	5.7388	6.3896	5.1835	5.5116	5.504	4.9616	5.2998	7.1016	5.7835	5.0317	4.9079	4.4854	3.969	5.4356	5.4995	5.3971	5.546	6.6678	6.1071	5.8017	5.2498	5.2437	5.5677	3.6679	4.3639	5.7038	6.8061	6.4832	6.354	4.0566	5.3455	5.8092	5.1922	5.478	5.0841	5.6372	6.4121	5.8642	5.2935	5.9141	6.2642	7.1663	4.9932	3.6927	6.8302	7.8388	5.1655	5.1985	4.9928	5.2965	5.202	6.2854	5.9686	5.0112	5.4899	6.0472	5.9143	5.5283	5.7164	6.5755	6.0832	6.0325	6.1402	5.4712	5.067	6.0121	6.6649	6.3849	5.4286	5.8092	5.8099	5.2547	5.9709	6.142	5.9291	6.4476	6.6816	5.9807	4.9011	3.86	5.8384	7.0475
PF3D7_0533100.mrna1_1	PF3D7_0533100.mrna1_1;981	981	6.2843	5.2091	5.7562	6.3598	4.5398	5.4506	6.4882	6.3554	5.0045	6.5049	6.2133	6.4891	6.1254	5.1119	5.6023	5.9191	5.9423	5.3438	6.3835	6.9527	5.3607	5.9748	6.9279	5.5744	6.0128	4.9937	5.7594	6.2874	7.1648	6.8344	5.6935	6.0635	6.1336	6.3293	4.9855	6.1106	4.669	6.1518	6.6047	4.6719	5.4594	5.5942	6.0548	6.8556	4.9977	6.3696	6.2623	6.2675	6.3087	5.0657	6.1554	6.0781	5.4676	7.3043	6.5696	5.978	5.6918	6.102	6.7218	4.5298	6.3259	6.1135	5.1799	5.8032	6.4453	6.377	4.9155	6.4343	6.8734	6.2771	6.3091	5.5401	6.3778	6.5124	5.993	5.7385	6.842	6.0862	6.3136	6.5416	5.9067	5.1089	6.6021	7.6861
PF3D7_0533100.mrna1_1	PF3D7_0533100.mrna1_1;982	982	6.3588	6.275	5.374	4.6786	3.6724	5.2361	8.9067	10.0018	5.0422	5.8507	5.7417	7.2857	6.314	4.4114	5.128	5.7298	10.3086	5.1371	6.2219	6.8207	6.6035	4.8405	5.7192	6.4547	5.3677	4.8405	5.6011	5.6769	6.7601	6.3604	5.8447	4.9069	6.0199	5.7955	4.7361	4.9439	5.1173	5.4764	6.2174	5.8384	4.3743	3.1424	5.9551	7.7708	5.6921	5.9319	6.6033	5.0112	5.3056	6.4152	5.4722	5.8657	3.5546	6.0235	5.1334	5.7674	5.3547	6.2852	5.8342	6.1227	6.201	6.8786	6.8947	5.3445	5.0652	5.5447	5.057	7.1726	7.3494	5.0755	4.4854	5.6545	6.7416	4.6323	5.1181	6.2724	6.73	7.3769	6.1467	6.7773	4.6433	6.204	7.7885	7.6189
PF3D7_0533100.mrna1_1	PF3D7_0533100.mrna1_1;983	983	7.7391	5.2746	5.7758	5.5239	4.1432	5.9392	9.0229	10.7755	4.2772	7.3222	5.6772	8.1888	5.8723	4.5103	6.5736	4.8197	10.9622	5.3733	5.5441	6.0168	7.2065	5.4957	5.1131	3.6645	5.7255	5.0139	4.3363	5.9134	7.2081	8.6588	6.0725	3.6229	5.3001	4.9832	8.1694	4.3889	3.3533	5.4867	6.0695	5.2638	6.1422	3.7613	6.8272	9.0911	6.7683	3.9107	5.029	6.2861	4.8768	6.7221	5.5295	6.3616	4.9672	6.7878	5.3719	4.7175	5.431	5.7557	6.7621	5.5826	7.071	6.3944	8.742	5.9688	7.4295	6.0483	4.7719	5.5895	4.9832	5.1635	3.8728	5.0361	8.0526	5.9362	5.3103	6.1797	6.8444	7.8393	5.9844	8.2589	4.5807	4.5753	6.6542	5.6264
PF3D7_0533100.mrna1_1	PF3D7_0533100.mrna1_1;984	984	7.2623	5.875	5.2873	5.1787	1.6645	6.1558	11.1158	11.245	4.106	7.258	6.3313	8.7141	5.076	4.4848	5.4709	12.1467	11.1907	4.5185	5.7247	8.5039	10.1709	6.7698	5.4709	6.2823	5.7858	6.4109	4.9598	5.4947	9.3618	12.1987	7.0781	5.4145	6.1185	5.7151	6.5477	4.6206	6.3316	5.4992	7.8286	4.0575	5.1938	4.0626	7.0226	7.3417	6.7056	5.1039	5.1823	7.0748	6.0312	7.5139	5.957	7.7186	4.9681	7.5792	5.4097	4.5625	6.0016	7.2926	6.2954	4.8278	6.2619	6.9931	9.0252	6.467	8.0496	5.3597	6.0186	5.4316	6.1016	5.3505	4.915	6.0058	7.3478	6.264	4.9495	5.8575	7.9295	8.0523	7.0018	8.776	5.342	5.3614	6.2416	6.7582
PF3D7_0533100.mrna1_1	PF3D7_0533100.mrna1_1;985	985	7.5854	6.7092	4.6943	5.0215	4.7787	6.7719	10.4063	11.3821	4.2817	7.4102	6.1878	8.7152	4.7306	3.479	6.7642	7.3495	11.195	0.8953	5.9011	7.8865	7.1934	5.9079	5.0976	9.6671	4.1052	2.7887	5.1627	6.0032	7.8481	8.3988	7.7075	3.0072	9.6031	6.0239	4.1906	4.6462	4.8555	5.4353	7.0138	6.5438	4.6334	4.9303	8.0374	9.5984	7.4449	4.238	5.9234	7.0649	4.5097	9.3471	6.2205	7.3607	6.0896	7.6665	7.6704	4.1961	3.9551	7.9556	5.4581	5.7131	6.7339	5.8329	9.937	7.9306	9.8831	6.3612	6.9468	5.4806	6.5518	6.4676	5.0418	5.607	9.3336	5.5345	6.2279	6.1721	6.6733	8.7539	8.5617	10.4561	5.9038	7.4546	5.9547	6.5908
PF3D7_0533100.mrna1_1	PF3D7_0533100.mrna1_1;986	986	8.5557	6.9654	5.1558	5.6206	4.6421	6.3152	10.7019	11.9348	5.9771	7.984	6.5311	8.4031	5.4216	5.0963	5.0161	6.6365	12.2258	5.467	6.6061	8.656	6.1759	6.4707	5.3709	10.1033	6.288	5.0312	4.7549	6.5419	8.4871	7.2333	7.4274	4.6798	9.7237	6.0779	4.0832	4.9878	5.0179	5.1993	6.9676	7.7144	4.327	4.0781	9.3032	10.3574	8.0175	5.9928	6.3232	7.1183	4.6576	10.0894	7.2284	8.2537	6.2823	8.6163	8.8577	4.7692	5.4545	10.4161	5.8552	6.9628	7.2999	7.3465	10.7764	8.5052	11.4208	7.0877	7.9505	5.7737	7.4996	7.1719	5.6294	5.5033	11.3766	4.116	7.5797	7.5042	7.1781	9.88	9.0686	11.8819	7.05	8.8198	6.4033	9.0596
PF3D7_0533100.mrna1_1	PF3D7_0533100.mrna1_1;987	987	6.697	5.2207	6.4909	5.8807	3.85	7.0759	10.123	9.6719	5.1073	7.0292	5.2032	6.3325	5.7934	3.8934	6.2841	6.3384	10.0788	4.9837	6.0266	7.4858	5.7035	5.0798	5.581	7.4045	6.0858	4.1755	5.3625	5.5254	7.6104	6.3787	6.5771	5.2909	7.0687	4.8659	4.9406	5.1934	4.8634	5.7442	6.1073	5.8079	5.9305	4.5862	7.9326	10.2403	6.431	4.466	5.7434	6.6757	6.193	8.0849	5.6511	6.4219	5.3234	7.5623	5.4057	4.5957	5.405	7.1147	5.1305	5.3709	6.6875	7.0784	7.7991	5.375	6.2876	5.9134	5.0009	6.0819	7.9722	6.1944	5.3129	5.8012	8.7069	6.4621	6.0424	6.0007	7.2557	8.7813	6.7408	7.4753	4.04	3.9873	5.9773	7.5095
PF3D7_0533100.mrna1_1	PF3D7_0533100.mrna1_1;988	988	7.3928	5.946	3.8309	5.8904	4.5135	6.1605	9.9193	10.2599	5.0475	6.5908	6.2821	6.0611	5.0665	4.9955	5.2645	6.2688	10.4022	4.0356	5.9975	7.6836	6.6007	5.785	4.4731	7.3107	5.3947	4.7442	4.3277	5.5438	7.8647	6.3675	6.3372	3.4919	7.0285	5.5948	4.5472	5.1727	4.6954	5.4419	7.1847	5.5874	6.2462	4.6387	6.2824	8.3045	6.8113	4.8773	5.4741	7.7257	5.4565	7.4534	5.2005	5.3899	5.6545	7.5556	5.9001	5.1094	5.0014	8.0814	5.189	5.6542	5.9255	6.7054	7.2487	6.8994	7.2996	5.5264	5.5106	5.2091	7.4559	6.1528	5.3964	5.0963	10.1226	5.4363	5.9521	5.2906	6.3271	8.6401	7.1763	8.7306	5.3452	6.2715	6.3208	8.2418
PF3D7_0533100.mrna1_1	PF3D7_0533100.mrna1_1;989	989	8.6822	7.776	6.6936	5.9314	5.9095	6.2959	10.5068	11.8974	6.4609	8.1567	5.7487	7.3631	6.3163	6.4077	4.8161	6.7004	12.2049	5.878	5.7626	9.6764	7.3713	6.2405	5.4617000000000004	7.7259	5.4519	4.9593	6.1208	5.9975	9.7208	7.3847	8.1733	4.7929	7.7691	5.238	5.0807	5.1823	5.8094	5.991	8.073	8.4022	7.7242	5.1194	6.4438	6.7769	6.4807	5.6182	5.3245	7.5133	5.1094	8.4534	7.1074	6.1045	6.1346	9.4778	9.4863	5.8839	6.0186	10.6083	5.4172	5.5928	5.3063	7.75	10.504	8.3336	9.6326	6.11	5.8858	7.9144	6.797	7.9631	5.4192	6.7174	11.0833	6.0613	6.094	4.9832	7.8181	9.5558	8.5944	10.4151	5.9416	7.4135	8.5181	7.2708
PF3D7_0533100.mrna1_1	PF3D7_0533100.mrna1_1;990	990	8.2381	8.882	5.3726	5.0272	5.4705	5.7721	10.0609	11.5228	4.7452	8.4249	8.1618	8.0901	5.3302	5.9722	4.7761	8.483	11.638	5.4179	5.4848	9.864	7.2918	5.8565	4.85	8.7515	5.8858	4.408	5.5607	5.5014	9.7169	7.9622	8.3386	3.861	8.9615	4.8679	4.8822	5.0875	4.7109	5.5735	8.6195	8.7728	7.613	5.1977	6.8552	7.0208	7.2828	5.0592	6.9247	8.3184	5.2728	8.7964	7.2181	6.6972	6.6381	8.3018	8.0269	6.5544	5.7895	11.7199	5.7398	4.5416	5.6744	7.071	10.3617	8.5743	11.4571	7.6687	6.7612	6.4568	6.649	6.7862	5.8314	6.8369	12.0942	5.4148	6.759	4.7181	8.0596	9.0209	8.8264	11.8635	5.7905	8.1205	7.2655	6.6066
PF3D7_0533100.mrna1_1	PF3D7_0533100.mrna1_1;991	991	8.1058	9.7177	4.7425	3.1077	5.8395	9.012	9.8756	11.1644	4.7565	8.3387	6.5283	7.7683	5.2506	6.1169	9.0352	7.7863	11.271	5.3198	6.939	9.0933	9.3061	5.9248	5.3067	8.8876	6.1609	3.2126	5.4728	6.6436	10.016	8.6994	8.1197	4.6253	8.6283	6.3223	4.4168	4.8817	4.8812	6.0989	8.3831	8.9479	7.0565	5.2273	6.6693	7.6091	6.8771	6.0529	6.2165	8.6022	4.5198	9.0835	6.43	7.7443	6.5432	7.8316	9.6911	5.464	7.3502	11.4763	6.558	6.4269	5.9449	7.5342	10.0876	7.796	11.1129	6.6879	7.5727	6.1749	6.7366	8.4503	5.7396	7.0603	12.1415	5.5668	6.9248	8.1598	7.7511	9.0427	7.8921	11.7413	6.8626	7.5986	6.8447	6.7939
PF3D7_0533100.mrna1_1	PF3D7_0533100.mrna1_1;992	992	8.3403	8.8067	5.0188	4.86	5.0479	8.3653	10.4214	11.9026	4.9787	8.4463	6.1152	7.9774	5.4938	5.5601	8.064	7.1582	11.9101	4.4135	6.0546	9.78	7.2265	6.2702	4.2342	9.3798	5.8921	4.3212	4.4074	5.9575	9.8001	6.6093	8.1518	0.3334	9.343	6.6615	5.4469	4.8525	4.3132	6.5089	7.9232	8.5259	7.3884	4.3743	6.3825	6.5163	7.1039	5.6599	6.0199	8.3027	5.2319	7.9807	6.4321	6.7577	6.2139	7.8153	8.8719	5.1731	5.7385	10.9219	5.2668	5.029	5.0674	6.6506	10.2011	8.1093	10.3318	6.2572	6.966	8.1808	6.4951	8.4341	5.0444	5.9679	11.5752	5.4423	7.0403	5.911	7.5921	7.9264	8.2875	10.9543	6.1635	7.1847	8.9497	6.3853
PF3D7_0533100.mrna1_1	PF3D7_0533100.mrna1_1;993	993	9.023	10.8386	5.3747	5.405	5.7071	8.0144	8.0576	9.3182	5.3384	9.2401	7.6931	6.7407	4.5922	6.548	7.8889	8.5668	9.5034	5.8392	7.5677	10.3923	7.2739	6.7298	4.565	10.3184	5.4383	3.8032	6.1272	6.7827	10.6661	6.1979	8.1918	5.1863	10.6292	6.0221	5.1231	5.323	5.0036	6.5103	8.8078	10.2482	9.0258	5.1807	7.8967	5.8878	7.1886	5.823	5.9018	7.9592	4.3547	8.3885	7.1372	8.1901	6.4	7.2396	9.432	5.8311	6.3521	11.6115	5.6226	5.2979	6.1681	7.4991	11.3537	9.2201	10.5619	6.767	8.153	5.5996	7.3446	9.8632	5.3736	5.8336	11.879	5.7845	6.5146	6.2496	8.1965	8.6694	8.9258	11.3489	6.8631	9.2252	6.3143	6.9548
PF3D7_0533100.mrna1_1	PF3D7_0533100.mrna1_1;994	994	7.1371	8.7192	5.2296	5.6053	4.8846	6.4922	9.1221	10.4054	2.8797	7.722	5.6314	6.0766	5.7071	4.6679	6.7436	5.9011	10.9264	4.9388	7.841	9.387	5.3216	5.9796	5.3875	8.8913	4.8053	0.8797	3.9616	7.7764	9.873	5.5527	8.4858	4.347	8.6478	5.5635	3.61	5.1554	4.7687	5.9743	6.1639	7.6402	7.0163	5.4774	6.0054	4.5826	5.605	7.2709	5.1334	5.5546	5.1214	6.3647	5.3878	6.0575	6.0137	9.0585	7.0085	6.3228	6.8851	6.8829	5.7758	5.9404	4.9805	7.0349	8.5476	7.3699	7.9294	6.1029	6.4104	4.6229	7.1872	7.2477	7.0214	7.062	8.6443	6.3625	6.3289	5.5317	7.9006	7.2119	7.2075	8.5163	5.6226	6.9466	6.9817	7.6144
PF3D7_0533100.mrna1_1	PF3D7_0533100.mrna1_1;995	995	6.5723	5.7522	5.373	5.4793	4.934	6.1108	10.4309	11.5745	2.5385	7.6516	5.3537	4.435	5.4828	2.9411	5.5091	4.7339	12.2134	5.2769	5.5702	6.5184	7.4391	6.2789	5.3262	4.8243	6.9424	2.0531	5.8268	5.9667	6.3273	6.8915	7.0414	5.155	5.5094	6.9199	3.9991	4.8639	4.3827	5.213	5.1477	3.4114	6.671	4.9542	5.1957	6.1581	6.2832	5.3399	5.7618	5.0535	3.359	4.9662	4.7986	5.436	6.3063	5.6966	6.37	5.017	7.2962	5.6103	5.7071	5.1432	6.0635	7.021	7.6969	5.0824	5.6588	5.6596	4.1473	4.9625	6.1963	6.1137	5.0798	7.7917	7.5358	6.6814	5.5056	6.3554	7.9307	6.9112	5.6591	6.8441	4.8384	3.5777	6.6431	5.4922
PF3D7_0533100.mrna1_1	PF3D7_0533100.mrna1_1;996	996	7.1312	6.9181	5.0103	5.3537	5.6716	6.7325	11.2027	12.472	4.9317	7.082	4.2854	6.4979	5.7167	5.2821	6.1033	4.9667	13.2898	5.6904	5.2483	6.6126	6.4033	6.2269	5.6299	5.1619	5.9224	4.6212	5.7247	5.1231	6.0002	6.4634	7.7708	5.3586	5.8475	6.5114	3.706	5.6267	4.6921	5.155	6.011	6.6817	4.6358	5.4366	5.3122	5.1416	5.6073	7.6174	5.2254	5.2731	5.5934	5.6247	4.4249	3.7623	5.5783	7.1488	6.6989	7.3092	7.3798	5.7514	6.5832	6.213	6.9675	6.6809	5.43	8.5504	5.4256	6.9197	5.7957	6.0215	5.3388	7.1202	6.8157	7.1879	8.3674	5.9191	6.4949	7.1404	8.2583	4.8232	8.2095	5.96	6.4146	5.2943	6.9514	6.1926
PF3D7_0533100.mrna1_1	PF3D7_0533100.mrna1_1;997	997	6.8768	5.2277	5.1396	5.2284	5.9757	9.3647	4.925	5.4002	4.9616	7.2494	5.3473	5.7222	5.151	5.738	9.321	4.5273	6.2647	4.9449	6.734	5.1135	6.1918	5.0828	5.3122	4.6594	5.2415	5.1775	5.1497	5.3491	6.7848	5.3736	7.4538	2.7845	5.465	4.8263	5.4002	4.9236	4.926	6.1369	5.6602	3.9542	4.6294	4.8278	4.3576	4.3944	5.6273	6.7211	5.3695	4.1301	4.8773	5.5948	5.7227	3.9561	4.7131	6.339	8.234	6.4632	7.3195	5.7175	5.5361	5.8817	5.7342	4.8415	6.0974	5.825	6.1491	5.8853	3.9307	6.1243	6.0101	7.7482	6.7042	7.3016	6.5053	6.532	6.1041	5.9898	7.737	3.3561	6.777	5.4538	5.6921	3.3632	7.0487	7.0729
PF3D7_0533100.mrna1_1	PF3D7_0533100.mrna1_1;998	998	6.5887	6.0691	5.3327	4.3262	4.6247	7.6692	6.1795	4.4436	3.6229	6.6596	4.7845	6.1572	3.729	1.281	8.0727	5.2464	5.3208	4.121	5.5217	6.902	5.5251	4	5.5413	4.757	5.7013	5.6106	3.9373	4.7474	7.431	5.6918	6.3461	4.2487	5.067	6.3468	4.9523	4.9378	5.3183	5.436	4.6999	4.842	2.9069	4.3639	4.0009	5.054	4.7431	5.4906	5.7211	5.3597	5.354	5.8502	5.3551	4.5993	5.9695	5.2566	8.1377	5.2211	7.3635	4.8359	5.3757	5.9681	5.7363	5.8878	5.2075	3.9069	5.3716	5.2342	4.9411	5.7525	5.2441	8.6523	5.254	6.7653	7.3825	5.596	5.0583	5.8535	7.9713	4.6954	5.6687	6.5489	5.0755	5.1085	6.7819	4.9537
PF3D7_0533100.mrna1_1	PF3D7_0533100.mrna1_1;999	999	6.8544	6.1627	5.0036	4.6404	4.2126	7.9351	4.3992000000000004	3.7645	4.2357	6.7373	5.0387	7.9872	4.0832	4.2735	7.6864	3.8679	5.9586	2.025	2.441	6.1487	5.0426	2.926	5.7764	5.2304	4.8435	5.1453	4.7109	4.3455	5.8037	5.7377	7.6529	3.9973	4.6775	5.6721	4.3639	3	4.8929	5.4848	5.2761	5.7126	4.2133	2.433	4.6639	4.4269	5.1089	6.6479	4.813	5.2743	5.738	4.3406	4.9923	4.8176	4.0505	6.304	6.713	4.942	6.2836	4.5957	5.2407	5.5877	4.7479	5.9481	5.4012	5.3016	4.862	5.0518	1.7442	4.3757	5.732	7.2514	4.7371	5.9451	7.2284	5.7018	6.7521	5.5844	7.751	6.0237	6.7684	5.6296	5.8194	3.7939	5.742	3.5993
PF3D7_0533100.mrna1_1	PF3D7_0533100.mrna1_1;1000	1000	6.5075	6.2311	6.7361	5.5534	6.2449	8.346	5.6124	4.0488	5.8909	6.9643	6.2405	10.0581	5.8868	6.2038	8.3697	5.588	5.1056	3.0197	5.5521	7.0456	7.7163	5.0951	4.9222	5.3363	5.2242	3.5423	6.6286	5.3837	7.1913	7.4234	6.9923	4.2502	6.3252	4.3169	3.0858	7.3752	6.0896	5.7428	5.714	5.6392	3.1408	3.2157	5.1731	5.3736	5.5671	6.8895	5.6317	4.8807	5.0738	3.9117	5.1703	4.9146	5.9651	6.068	9.2522	6.035	7.4124	6.4423	5.5689	3.5993	5.5138	6.6397	5.2765	5.299	7.3163	4.6599	4.9841	5.1428	4.9359	9.4131	6.2979	7.7415	7.2256	5.8276	5.3498	6.0875	8.4724	5.4469	6.4534	7.5035	5.6264	5.0785	5.0426	4.8565
PF3D7_0533100.mrna1_1	PF3D7_0533100.mrna1_1;1001	1001	7.7375	6.6682	4.8283	5.9001	5.5886	8.4616	5.9516	5.7874	6.6278	7.4751	6.3234	6.3808	6.044	6.5	8.2285	5.0224	5.8377	4.8851	5.5957	5.7309	8.4039	5.9676	6.627	7.9857	5.0824	6.3778	7.3	4.8058	6.0824	7.756	6.4946	5.1408	8.3575	6.4581	5.8405	6.3172	4.9021	5.367	6.1465	6.5688	3.9001	5.1703	3.8943	5.4699	6.7438	5.4552	5.2946	6.5682	5.9844	8.0384	5.4944	5.4774	6.0661	6.0306	6.456	3.9514	11.3909	5.8372	5.7968	5.7082	6.3016	6.5724	6.8023	5.2743	8.7568	6.5696	5.1639	6.2612	9.1322	7.8028	4.8161	10.8212	7.0599	7.6403	6.6381	6.5783	8.422	5.8755	6.3484	9.035	6.9944	6.0546	6.8417	7.8481
PF3D7_0533100.mrna1_1	PF3D7_0533100.mrna1_1;1002	1002	6.98	5.5512	5.6999	6.0564	6.4058	8.1197	5.4591	6.5309	6.809	7.1221	4.7939	6.8417	4.9345	6.2246	7.9316	5.3768	6.4136	5.3981	4.8374	6.2977	7.7072	5.5298	6.0321	6.7666	5.8006	4.756	6.2248	5.3947	6.0955	7.4265	6.2657	5.5062	6.8211	6.4497	5.0072	5.3618	3.6369	5.2612	5.9373	5.4492	4.7021	4.3736	4.7939	5.5928	5.991	6.1693	6.9318	7.1679	4.5154	5.6513	5.1102	6.3425	5.2675	6.0732	5.8755	5.3494	5.921	5.696	5.6968	5.7861	8.4857	7.0287	7.1278	4.9255	9.0246	6.7513	3.6904	5.4219	5.9869	6.3607	6.0792	5.8639	6.7517	6.9403	6.2236	6.9272	8.383	6.8352	7.066	9.3049	6.0626	4.8485	6.2513	5.5951
PF3D7_0533100.mrna1_1	PF3D7_0533100.mrna1_1;1003	1003	8.7322	5.9614	5.9907	4.7279	6.0727	7.4572	6.0157	6.2498	7.0791	8.2503	5.9955	7.0785	5.2754	6.8667	6.85	4.9905	6.2338	4.9955	6.4205	5.8135	10.1514	6.7856	8.0294	7.0788	6.8383	5.1839	6.1613	5.3176	6.4227	8.1887	6.8907	7.7733	7.2558	7.5921	5.4253	4.9026	5.6424	6.4872	7.7966	6.3743	5.3523	4.2418	6.0564	5.3537	9.4831	6.9076	6.6337	7.165	6.0241	5.1526	5.4216	5.9028	5.8112	5.8061	6.4251	4.8324	5.0431	5.7944	5.7589	9.4274	10.7128	6.554	6.5035	5.9509	9.2509	6.3889	5.076	5.7219	6.074	7.3486	6.3957	5.7983	7.3112	6.9106	7.2362	10.3364	8.8617	6.7045	7.1749	9.8114	7.1299	5.8637	6.3927	6.0072
PF3D7_0533100.mrna1_1	PF3D7_0533100.mrna1_1;1004	1004	7.1687	5.7013	5.9392	5.9549	6.2116	6.8953	5.4067	5.9296	7.2873	7.7554	6.1995	6.6651	6.0083	6.6121	6.7221	5.6755	5.7004	3.8043	5.5053	5.8814	9.3288	4.9279	6.6843	6.7022	6.6021	5.029	5.4199	5.9435	6.0058	7.9178	6.4949	6.7837	6.6543	5.825	4.5632	3.0339	5.2203	6.6616	7.0309	5.6843	4.8934	5.5232	5.0514	5.2645	7.1179	7.3169	5.6206	6.7329	4.7793	3.797	5.6913	5.4084	6.1434	5.6803	6.7255	4.7845	4.723	5.3702	6.5916	7.4882	9.6649	7.5749	6.4862	5.5166	8.3957	6.8395	5.1981	7.5385	6.2054	7.5373	4.4209	6.3181	6.9989	7.7092	6.2334	8.3166	8.1662	7.1325	6.5283	9.0646	6.7677	6.0607	6.7582	5.1957
PF3D7_0533100.mrna1_1	PF3D7_0533100.mrna1_1;1005	1005	6.9722	7.673	5.5702	6.242	5.851	8.0329	5.7366	5.6126	6.9217	7.7569	5.7926	6.7276	5.6407	6.0283	7.6853	5.0665	6.2613	5.0295	5.7404	7.3232	9.1652	6.6899	8.0317	6.933	5.2071	9.0989	4.1771	5.1214	7.128	8.4338	6.2093	7.8417	7.1478	5.8617	8.9655	3.9919	4.62	6.2931	7.5277	8.2309	5.5904	4.3916	6.2668	6.488	6.489	6.3846	6.7977	7.5398	5.3889	5.5635	7.5026	6.3716	6.3632	6.3131	7.9018	3.9991	6.52	7.8223	6.2275	8.3228	9.5892	6.2227	6.9053	4.8743	8.4157	6.0909	3.8728	6.0575	5.9672	7.9844	4.5945	5.9798	10.0333	7.453	6.3904	8.9864	8.269	6.3466	5.985	8.9701	7.3057	5.3445	7.1222	1.9891
PF3D7_0533100.mrna1_1	PF3D7_0533100.mrna1_1;1006	1006	7.7051	7.1916	6.6193	6.5509	6.025	8.0265	5.8977	6.3528	7.7709	7.9024	6.6608	7.4526	5.625	6.6079	7.9492	6.5475	6.1948	5.2028	6.3038	6.9684	9.9222	6.2126	8.0257	6.464	6.0896	4.3427	3.5046	5.0832	6.4653	8.0776	7.1294	7.6923	6.6334	6.7324	5.067	2.4195	6.08	6.6126	7.9745	7.0853	4.6124	4.0557	5.7057	4.9117	6.5514	7.6489	6.7903	7.8858	6.3459	10.4789	6.1363	6.4563	5.9621	6.0509	6.8267	4.7049	5.0135	5.4799	5.7334	6.6837	10.0491	6.791	7.9108	5.5245	9.0962	5.917	3.6792	6.8129	4.943	7.3382	6.038	6.0811	7.7683	7.9904	7.2351	9.149	8.0441	7.0317	6.4647	9.078	9.2839	5.3477	6.8948	4.8425
PF3D7_0533100.mrna1_1	PF3D7_0533100.mrna1_1;1007	1007	8.4606	6.7234	6.2166	6.2122	6.094	7.2384	6.6614	6.6506	7.1948	8.7004	13.2401	7.2162	5.4346	6.2102	6.6404	6.8329	7.2036	11.9503	5.8848	8.0467	8.8811	8.2154	6.7304	7.6874	7.2249	5.157	5.6314	6.2413	8.1157	7.5915	9.678	6.9028	6.5253	6.2317	4.8674	4.3448	6.1839	7.0851	8.5048	5.9069	5.7007	5.5753	7.1633	6.2424	7.3888	7.8688	7.1919	7.7107	6.1825	6.2636	6.1595	7.3635	6.5877	6.7227	5.9798	5.975	5.897	6.2876	7.0084	11.5876	8.3471	7.6421	8.6627	5.8515	8.7662	6.5418	6.052	5.7339	5.8035	6.3889	6.0076	5.8625	8.6339	7.3245	11.3567	8.2398	9.006	8.4235	7.0324	8.8713	6.888	5.3947	6.767	6.3932
PF3D7_0533100.mrna1_1	PF3D7_0533100.mrna1_1;1008	1008	7.8931	6.6751	6.0564	6.3963	6.0555	6.6695	7.7414	6.8331	6.6626	8.5549	13.1729	6.4153	7.0621	6.9178	6.1035	8.2362	6.407	12.0147	6.0235	7.5914	8.9945	9.3765	5.202	6.3386	10.7773	5.2338	5.5049	5.4199	8.1528	8.346	9.7795	4.106	5.8422	10.812	5.367	6.2246	5.3705	6.8764	7.9538	6.308	5.3349	3.6346	7.2081	6.4663	7.7846	7.3022	6.4795	7.8438	7.0436	6.4028	6.3776	8.9262	5.3896	6.5607	5.9745	5.269	5.9686	5.7065	7.5263	11.4505	8.2652	7.9186	9.1844	5.7793	8.7058	6.5159	6.235	6.8705	6.0633	6.2547	2.359	6.367	7.6085	8.1491	11.4017	7.7443	9.1419	8.6899	6.3939	9.4805	6.1619	6.4298	8.0672	6.2744
PF3D7_0533100.mrna1_1	PF3D7_0533100.mrna1_1;1009	1009	7.6741	5.696	6.3825	6.3825	5.591	6.5367	6.0535	6.0047	5.684	8.079	12.7436	5.4306	5.5491	4.86	6.2996	7.015	6.1359	9.2283	4.5416	5.9442	7.5759	6.2519	5.2713	5.3903	5.7764	5.2067	5.675	4.6988	5.4909	6.8861	7.3306	3.5336	4.7882	5.5717	4.6809	3.3604	4.5398	5.8919	7.4856	5.2687	5.3837	4.7549	6.8135	6.8752	6.3707	6.1898	6.4757	6.8901	5.8326	5.366	5.6921	6.3992000000000004	5.2513	5.5744	5.2265	5.1334	5.1875	5.6676	5.1871	10.3532	6.5887	6.7536	8.086	5.3359	6.817	5.7309	5.2384	5.0734	5.0557	5.5892	5.3695	5.5301	7.0127	6.1703	9.9104	5.8763	8.8837	7.5488	5.9463	6.1855	5.5898	5.6574	6.4194	5.4383
PF3D7_0533100.mrna1_1	PF3D7_0533100.mrna1_1;1010	1010	6.5653	5.0027	5.302	4.2743	4.2525	4.8273	5.6753	4.4627	5.3785	6.5677	11.5194	4.1699	5.7777	4.0652	3.5558	5.8982	5.1493	8.9123	5.1938	4.3089	6.6952	4.5826	4.9959	8.4203	6.0957	2.9088	4.9896	3.5981	5.6904	6.3981	5.8467	4.2743	8.3685	4.7164	4.9709	5.0704	4.347	5.8407	6.1035	4.1135	3.9326	4.4666	5.9973	6.2263	5.7819	6.0815	4.7918	6.1162	4.7913	5.5586	5.4979	6.2774	4.7015	5.0942	4.8248	4.441	4.8197	6.2847	6.1426	8.5337	5.5919	6.8461	7.3783	4.6988	6.5561	5.3487	4.9184	4.6786	6.3782	4.4621	4.7225	4.5741	6.4939	5.9722	8.2964	5.2784	7.3839	6.3866	4.5552	6.4253	4.9236	5.44	5.375	6.0472
PF3D7_0533100.mrna1_1	PF3D7_0533100.mrna1_1;1011	1011	6.9485	5.7257	6.2369	5.6279	5.7107	4.8904	5.9146	4.8037	4.9635	8.5955	11.8529	6.7305	5.1989	4.488	4.785	7.0127	5.5056	9.2848	6.1721	5.8161	7.14	4.6462	5.1461	12.279	6.1352	4.263	5.8286	4.742	6.0898	7.3871	6.9723	4.5963	11.8739	6.1387	4.3306	4.2638	4.3785	5.0947	6.0987	4.225	4.5922	3.2203	11.2344	12.2273	6.493	5.0435	5.627	5.6253	5.0807	4.5229	5.2357	6.4231	5.2319	5.7004	5.6493	4.5509	5.3067	5.7996	6.3457	10.6297	5.0152	7.2082	7.7674	5.5753	6.7942	6.4135	3.9059	5.7887	4.2373	5.6599	4.3971	6.09	6.1983	5.5506	10.7081	6.2126	8.0459	6.5589	5.44	7.3447	6.4944	5.1485	6.2784	6.1445
PF3D7_0533100.mrna1_1	PF3D7_0533100.mrna1_1;1012	1012	6.5498	4.8714	6.7015	5.6197	5.1301	5.0148	6.7123	5.1098	4.8948	8.5252	11.2658	6.1016	4.8595	3.5173	4.2668	6.7242	6.1938	7.2425	4.2234	4.5248	6.996	4.854	4.4249	6.925	5.6764	5.6645	5.9217	4.9667	6.3105	6.7945	5.6693	3.4816	6.7103	5.5279	4.7549	5.3288	4.5192	5.2574	5.8647	3.225	5.6363	5.0201	5.9307	6.0054	6.264	5.6918	5.5497	5.7407	5.966	4.4912	5.2403	5.5759	4.4627	4.851	3.757	5.7046	5.7934	5.4992	6.6913	9.1422	5.2479	6.4195	7.3702	5.4812	5.4466	6.7886	4.7409	6.5185	5.2604	4.0409	5.348	6.3688	5.9293	6.6166	8.695	5.9651	7.104	6.3315	6.4444	6.0999	6.3787	5.0018	5.7655	5.2506
PF3D7_0533100.mrna1_1	PF3D7_0533100.mrna1_1;1013	1013	7.6283	7.0344	7.0873	5.3653	5.6873	6.3498	6.7397	5.8447	6.6771	8.4857	12.1303	7.3462	6.0531	5.2735	6.761	6.254	5.8941	10.6245	5.746	6.9863	7.1561	9.8791	6.8803	5.4236	5.9588	5.5573	5.2551	5.6582	6.4296	7.2353	9.1901	5.9725	4.7602	7.3027	5.2008	5.916	5.7493	6.9146	6.9115	5.4168	5.3406	5.2203	6.5489	7.0364	7.8129	7.6114	6.6596	6.3771	6.2895	5.6685	6.3549	6.3969	7.1128	5.9528	5.5865	5.9203	5.8222	6.7613	6.7526	10.8628	7.905	7.1638	9.2586	5.8522	8.2065	7.9471	5.5814	5.2525	5.9839	6.2628	4.9509	6.2487	7.676	6.8148	10.6461	7.8585	8.9015	8.9655	5.9155	8.3346	8.3242	7.2079	6.9345	7.0608
PF3D7_0533100.mrna1_1	PF3D7_0533100.mrna1_1;1014	1014	8.0031	7.71	8.1707	7.0889	6.3411	7.1301	6.6628	5.3023	6.8744	9.0796	8.6604	7.079	6.5248	6.4621	6.8737	6.0896	5.4864	7.292	7.5659	6.6463	7.501	8.2324	8.1413	6.9195	6.6437	7.1613	5.2776	6.5395	6.942	8.0208	8.4644	7.0091	6.1815	7.076	6.8797	4.5874	6.9286	7.1965	6.9699	7.6621	5.9162	4.568	6.7986	6.4288	6.8808	7.4339	7.3463	7.4248	6.5838	6.5019	6.6721	6.5633	7.1345	6.799	6.2651	6.0339	6.0161	7.6781	7.0894	7.0677	6.573	6.4048	6.36	6.6064	5.478	6.1125	5.5379	5.6413	6.4935	8.7393	7.5679	7.1014	8.5387	8.6768	8.123	7.5435	8.2412	7.2201	7.2084	7.2491	6.9067	6.2651	6.62	6.9947
PF3D7_0533100.mrna1_1	PF3D7_0533100.mrna1_1;1015	1015	6.4668	7.6983	5.487	5.9816	4.9307	5.4469	5.6707	5.0575	4.8415	6.606	9.4754	8.7564	5.1739	5.1181	4.8384	5.9021	5.3151	4.7655	5.641	4.7887	6.1344	6.5035	7.1069	5.5487	5.9222	4.7882	5.7916	4.5097	4.7856	6.7385	7.1174	6.1237	4.8237	6.3377	5.1231	2.6182	4.3854	5.8669	5.9713	6.4632	5.3092	5.5484	6.4733	6.1266	6.477	6.3201	6.5385	5.4162	3.7666	4.9093	4.9246	6.3945	5.682	5.8562	5.2735	5.2847	5.9038	6.5836	5.3356	7.0387	5.7663	5.0501	6.0457	5.1359	4.8309	5.1318	5.8382	4.4666	5.1843	5.9432	4.2906	6.3625	5.6887	6.4774	7.6772	6.5247	6.7536	6.6566	6.1361	6.2143	6.5162	5.3052	5.8311	4.5361
PF3D7_0533100.mrna1_1	PF3D7_0533100.mrna1_1;1016	1016	7.9965	8.1722	6.3521	5.7631	5.1807	6.3605	6.3863	6.9866	4.5558	7.6618	6.3752	9.1203	5.5273	4.9837	5.9336	6.347	6.4851	5.4016	4.8243	6.6197	8.4364	4.3653	7.9165	5.1338	5.8357	3.5236	5.5484	5.7225	6.6222	7.8998	6.4946	7.1552	5.1894	5.6574	5.2012	5.4627	6.6175	6.0841	6.1755	7.6226	4.9045	4.0144	7.9218	6.0674	7.5859	6.9702	6.7718	5.4819	5.8555	5.4575	5.2203	6.0494	6.5577	6.1334	7.8249	6.0045	6.5922	6.8714	7.0434	6.8982	9.9059	6.6631	9.7135	6.0146	5.8968	6.9377	9.2033	5.1651	4.842	7.7345	5.7869	6.5537	8.4791	7.1181	7.0777	10.1297	8.1058	9.9802	5.9526	4.6814	7.2644	9.6182	6.9998	6.5679
PF3D7_0533100.mrna1_1	PF3D7_0533100.mrna1_1;1017	1017	6.7329	6.0802	6.1156	5.6427	5.522	5.4202	5.2277	5.2898	4.2758	6.0762	6.6149	7.7671	5.1627	5.2798	6.2889	4.9477	4.9919	3.9126	5.8174	5.7669	7.4419	3.6088	6.2369	3.696	5.1375	3.516	4.6047	5.8972	7.2674	8.2603	6.3307	5.1449	4.565	5.0985	4.9658	5.1985	5.0862	6.4509	6.1649	5.3764	4.8987	4.0374	5.3646	5.9479	6.2456	5.0841	6.0005	5.0989	3.9336	4.6235	5.2593	5.8321	6.0444	5.8071	5.738	4.7517	5.4692	6.278	5.5774	5.6727	7.399	6.9018	5.7779	4.4067	5.1506	5.532	5.3716	4.6259	6.106	5.5622	5.204	5.9021	5.9621	5.477	5.8357	6.9931	8.1721	5.7439	5.9258	5.6642	6.0146	4.8709	5.0286	4.8115
PF3D7_0533100.mrna1_1	PF3D7_0533100.mrna1_1;1018	1018	6.1952	6.3198	4.8354	4.7506	5.2028	4.546	5.1771	4.7452	2.6871	6.9565	6.0579	6.9627	4.7043	4.5892	5.5154	5.1106	3.8094	4.8207	5.3234	4.5856	6.1506	4.6041	6.143	5.3259	4.6223	3.2479	3.3161	4.6235	5.9871	6.6936	5.848	4.7371	4.2532	4.7639	5.2787	3.7409	4.8012	4.7975	6.2874	5.128	5.0738	2.4673	4.7425	4.4796	4.6519	5.4236	6.2843	6.8445	5.0631	5.4263	5.4919	4.0072	5.5705	4.5723	4.8629	5.254	4.843	7.1019	5.5711	4.1985	5.0626	6.3189	5.5653	5.0959	5.8043	4.1985	3.7824	6.0659	6.5376	4.7918	4.1795	5.9593	6.4	6.0226	6.0135	4.6605	5.2323	5.0241	5.9962	6.1449	4.5373	3.2824	5.8659	5.565
PF3D7_0533100.mrna1_1	PF3D7_0533100.mrna1_1;1019	1019	6.7572	6.3087	4.9392	4.8654	4.9331	5.921	4.6938	3.4449	0.4647	7.1606	6.7863	6.4157	4.6218	3.5898	5.6485	5.0887	3.3561	3.3406	3.9955	5.1198	6.572	4.6921	3.6381	4.6094	4.9189	3.275	3.7845	4.1043	5.4219	5.6977	7.0967	5.0347	4.3132	4.6106	2.7312	3.5286	4.5478	4.2653	5.7076	5.3892	4.9495	3.7334	4.4783	4.3198	4.9026	5.6407	6.3537	4.0531	4.8258	4.5248	4.568	4.9955	4.9107	6.8807	5.1847	4.9378	5.5385	6.21	5.375	3.6159	5.106	5.6868	6.0966	5.6876	5.0587	5.943	4.5922	5.6109	6.0268	5.6854	5.9514	5.0422	5.4158	3.9079	5.7519	4.7887	6.6626	4.7511	5.5014	4.5564	5.0448	3.8032	6.364	4.6848
PF3D7_0533100.mrna1_1	PF3D7_0533100.mrna1_1;1020	1020	7.1176	10.7331	5.5632	5.2895	4.9486	6.8612	6.0126	5.7947	4.464	7.366	7.6666	8.1258	5.353	4.1603	6.3425	5.0303	5.7541	5.3338	6.9291	5.7751	5.8362	6.5874	5.2906	5.2581	5.7745	4.5254	3.2943	5.1659	6.1767	6.5483	7.4952	6.3142	5.797	5.5856	4.9336	3.7623	5.228	5.9614	5.7703	9.4879	5.1239	4.6421	4.9686	5.2843	7.3502	6.4627	7.16	5.4026	12.07	4.7065	5.7511	4.9193	4.7339	9.0153	5.7764	4.2141	6.1707	6.4791	6.1179	6.076	9.3606	6.8282	5.3291	5.211	5.582	5.2055	4.0892	5.3872	6.4712	6.0343	6.871	6.0531	6.1355	4.6352	7.2755	9.8466	7.0112	6.4754	6.0966	5.558	4.7431	4.9667	5.643	6.7629
PF3D7_0533100.mrna1_1	PF3D7_0533100.mrna1_1;1021	1021	7.1002	6.914	5.9939	5.1993	5.0811	5.3547	4.2787	3.4356	3.7323	7.1869	4.6358	7.5714	5.0879	4.0575	4.7479	4.6346	5.1875	5.6121	5.0708	6.0126	4.8733	4.6769	5.5176	4.2728	4.2891	2.1603	4.4256	4.3861	5.7586	4.2016	5.0081	1.585	3.2869	3.6713	5.2261	3.0303	4.6182	4.7913	5.4957	6.4279	5.8253	6.1859	4.84	4.5765	7.1176	5.9138	6.1506	4.8733	3.9718	3.7981	4.8037	3.9635	7.2921	3.7803	4.9718	4.1739	5.3656	5.9602	4.7671	4.2861	5.0947	5.527	5.9404	5.5996	4.3576	5.3677	3.7634	4.5179	5.7255	6	3.4489	5.4848	4.5632	5.2196	5.0963	4.7054	6.2168	5.7325	6.0063	4.437	5.0989	4.6334	4.4135	4.382
PF3D7_0533100.mrna1_1	PF3D7_0533100.mrna1_1;1022	1022	7.3176	6.414	6.2361	5.6582	4.1843	6.0594	5.9718	3.9231	4.6803	6.093	5.6407	6.9632	4.6966	4.7398	6.0917	5.5928	4.691	4.8748	5.7936	4.8924	6.353	4.5429	5.2165	4.1144	5.0317	2.8237	3.8104	4.4429	5.9584	6.4566	5.408	3.5173	5.7249	5.9205	5.2012	3.7148	5.0583	5.218	4.6536	5.3677	5.4373	4.9704	4.7469	4.9472	7.3763	5.2059	5.9605	5.0548	5.4647	4.275	4.3169	5.4094	7.7814	5.3366	4.3111	5.7118	4.852	5.9269	5.983	3.6485	5.3234	7.2992	5.2254	5.2957	3.9764	5.7522	4.8743	4.9317	5.986	5.3719	5.2913	5.5625	5.4057	5.591	5.4538	5.1522	6.3969	5.6264	5.406	3.7719	4.6188	4.8505	5.218	5.4443
PF3D7_0533100.mrna1_1	PF3D7_0533100.mrna1_1;1023	1023	6.3561	5.488	5.6693	5.4046	5.1318	5.8066	5.5662	4.4731	3.6241	6.9076	5.7371	4.3399	5.0121	4.6792	5.9646	5.3284	4.6415	5.1416	5.9112	5.7184	6.4611	4.406	5.7485	5.251	5.3356	3.8339	3.5484	5.3899	6.0175	6.2357	6.2269	4.4229	4.5898	4.7388	4.9695	2.7549	5.558	5.0184	5.3526	5.3975	5.0431	3.9973	4.5886	5.496	4.2847	5.0845	5.4751	5.4938	4.915	4.4128	4.2578	5.211	4.7586	5.5333	5.3882	5.5056	5.4578	6.0779	5.0514	4.9672	5.4748	6.9259	5.2817	5.6924	6.596	5.7637	2.6758	5.4647	4.9505	5.7816	5.7487	5.3216	4.4033	4.5777	5.1855	4.8733	7.3374	4.4751	5.7921	4.1326	5.8948	4.2327	6.1875	5.4356
PF3D7_0533100.mrna1_1	PF3D7_0533100.mrna1_1;1024	1024	5.995	6.8824	6.334	5.7573	5.9442	6.6206	5.1607	5.2739	3.3161	6.578	6.2172	5.7268	5.1546	5.7471	6.9128	5.5392	6.379	5.2924	4.9561	4.5033	6.9492	5.257	4.7192	5.3572	5.2551	3.6542	4.0488	4.6938	6.3811	6.4241	6.3695	3.1027	6.1119	5.7666	6.0913	4.588	5.23	5.5289	6.0635	5.7255	5.4525	4.7677	5.7401	3.9718	5.6421	4.3813	6.6579	5.0509	4.4019	5.7787	4.009	5.7334	5.4029	5.4643	6.0856	5.6212	5.804	5.6854	5.6789	5.3413	4.6622	7.3447	6.1906	6.0088	5.0742	5.641	3.925	5.7366	4.9312	6.6604	5.7978	5.5518	6.035	6.0757	6.068	5.7266	7.561	5.9001	6.4902	5.4764	5.6106	3.4751	6.4944	6.2681
PF3D7_0533100.mrna1_1	PF3D7_0533100.mrna1_1;1025	1025	7.2429	5.0639	5.1522	5.8288	4.541	5.2813	4.8243	3.903	4.4482	7.8253	5.3723	5.1542	4.5993	4.1127	3.6702	5.5084	4.2472	4.6241	5.7981	5.8686	7.2426	3.0959	5.4353	5.2566	5.9126	3.3147	4.957	4.0188	6.7679	6.8009	5.9605	4.8104	5.8357	6.3107	4.3038	2.7268	5.5151	5.2589	5.8644	4.0197	4.7032	4.4744	4.4515	5.2161	6.0407	3.8001	6.0551	5.7584	4.2705	4.774	5.3441	5.4022	4.4039	5.8562	6.0575	5.1683	5.5625	6.015	6.487	4.4555	5.3823	6.8555	6.7266	6.1961	5.2126	6.2702	5.3034	5.2028	6.4403	6.0179	4.9882	5.9775	7.9848	6.44	5.3309	5.0378	7.4685	6.9436	5.9688	5.7748	6.5925	4.5002	6.6307	6.1659
PF3D7_0533100.mrna1_1	PF3D7_0533100.mrna1_1;1026	1026	7.1246	6.8319	5.7428	4.942	7.5023	5.9923	5.6513	4.7618	6.4268	7.8546	6.3602	6.5971	4.591	7.1095	5.1052	5.9857	5.4433	6.1106	6.5676	8.8218	9.0139	4.8644	6.6193	8.4918	6.7719	3.6323	4.4673	4.7285	9.009	8.3072	6.6611	6.3203	8.0444	7.4777	3.0976	4.8654	6.12	5.545	6.6347	6.5424	5.2422	6.8281	5.6772	5.7049	6.4943	6.3825	7.0308	7.1823	5.3604	5.8826	6.2679	6.813	6.1932	6.0056	7.9272	5.7626	5.8883	6.986	6.985	5.4561	6.2108	7.0564	10.9296	5.5604	7.3557	7.0399	4.9198	5.0695	4.8733	8.2419	6.0347	5.7257	8.5265	7.5974	6.801	7.3275	7.7538	10.5638	5.7369	6.2664	6.5549	5.3985	6.2199	5.9172
PF3D7_0533100.mrna1_1	PF3D7_0533100.mrna1_1;1027	1027	6.8966	6.7105	5.8659	6.3399	6.869	5.3031	5.7827	4.1018	4.7645	7.9179	8.3411	6.0966	5.204	5.4229	6.2559	4.1489	4.9425	5.0343	5.3147	6.3381	9.1773	3.9126	7.0986	8.1001	6.7749	4.8639	5.4578	4.6479	6.3386	8.2525	6.1404	6.5968	7.8582	7.4336	4.7355	2.7485	5.8565	6.2449	6.4741	6.2619	2.3896	4.3702	5.2884	5.7455	7.8083	5.7732	6.6027	6.6109	5.5033	4.5601	6.2384	4.9695	7.1611	6.4973	8.8134	5.7714	8.0144	6.8084	7.2615	5.8235	7.7707	6.9509	9.7732	5.3498	7.4998	6.5665	5.8081	5.3656	5.6915	8.8915	6.5584	6.1607	7.9988	7.5241	6.8362	7.5219	7.4958	8.8777	6.5966	6.7827	6.8088	4.431	6.8273	5.5292
PF3D7_0533100.mrna1_1	PF3D7_0533100.mrna1_1;1028	1028	7.9743	7.1363	6.2861	5.972	6.2361	5.1534	5.8795	5.6991	4.0215	7.9007	7.1862	6.5043	5.6893	6.5207	5.9953	6.3804	5.9074	6.1914	5.0365	7.2442	9.1859	5.7811	5.9523	9.4183	6.5094	5.0768	5.8222	6.0459	7.0635	8.9997	7.4931	5.5037	9.4464	7.8517	5.6165	4.9713	6.9065	6.6063	7.3419	5.8485	5.0644	5.1206	6.4748	5.4269	8.4034	7.388	6.6859	7.4066	5.4232	5.6188	5.1387	6.2091	7.3313	8.9454	8.7398	6.3712	6.7015	6.7548	7.3741	5.5723	8.4615	6.6659	10.7609	5.8575	6.3894	7.8811	5.0405	7.4429	5.3628	8.9749	5.939	7.0312	8.6448	7.7056	6.2649	8.3797	8.0674	9.7113	8.2397	6.6924	8.4753	4.5607	8.0134	6.5586
PF3D7_0533100.mrna1_1	PF3D7_0533100.mrna1_1;1029	1029	7.6196	5.6977	5.9923	5.4951	5.4542	5.8522	4.7495	5.1591	5.272	7.485	8.2918	5.8768	5.7331	5.2184	5.4761	5.2559	5.3462	5.5182	4.3806	5.3509	8.5187	7.7733	6	8.5074	6.5038	5.6171	4.7756	6.0841	7.2974	8.5525	7.7912	5.9018	8.5536	7.399	6.8446	6.5243	5.6182	6.1493	6.3743	5.1675	5.6369	4.4396	5.2784	6.0572	6.9375	6.9234	6.6452	5.4256	5.8117	3.2735	5.8706	5.7325	6.1741	7.9092	8.3975	7.6136	5.8263	6.8117	6.978	6.3872	8.1734000000000009	6.5195	10.6395	6.0785	7.1082	7.341	3.6346	7.2814	6.387	8.0756	6.2016	5.7013	8.2532	7.8978	7.8289	7.9091	8.4943	9.4078	7.153	7.0174	7.7433	5.0794	7.9171	6.5165
PF3D7_0533100.mrna1_1	PF3D7_0533100.mrna1_1;1030	1030	8.0397	8.5609	6.976	6.4482	6.4869	5.5419	5.8387	5.4179	6.5048	8.5835	9.9168	6.9568	5.6585	6.2357	6.3985	5.7597	5.5653	5.554	9.6892	7.3399	8.6983	5.7087	6.0529	7.9204	6.9351	5.3544	4.4699	9.9914	7.4795	7.8293	6.5581	6.2149	7.7636	7.05	5.4565	5.9378	5.8092	6.25	5.9491	7.5086	5.6699	4.5273	6.0106	6.5717	7.2932	5.8487	7.0193	5.5173	5.1206	8.4235	6.8758	5.3352	6.9404	7.492	6.4786	6.0896	6.2309	6.9176	6.4087	4.916	5.8217	6.2876	10.3298	5.7737	4.2979	6.7067	5.61	6.405	7.0121	6.5947	6.7285	5.7884	8.3953	6.6793	6.0277	5.5382	7.1822	10.3488	6.4515	5.9575	7.1829	5.4835	6.4624	6.7416
PF3D7_0533100.mrna1_1	PF3D7_0533100.mrna1_1;1031	1031	7.1607	6.2093	8.4177	5.6165	6.1295	5.4728	7.0165	3.6017	5.1006	6.8344	6.4318	6.0213	5.5132	5.0188	5.2683	5.5339	5.5925	4.3923	6.4769	6.4472	6.6589	5.5314	5.0005	6.3252	5.6226	5.3313	4.7687	5.4738	6.844	6.6144	5.5395	5.6118	6.6996	5.7522	4.6633	4.5329	5.5883	5.9672	6.3835	5.3992000000000004	5.5398	4.712	4.8037	5.4799	4.8709	4.9649	6.28	5.9575	4.8505	6.7459	5.9957	5.2627	4.9227	6.4411	5.8726	4.9246	5.4333	5.9201	4.9814	4.1922	6.374	5.1985	5.9941	5.7485	4.7344	5.4617000000000004	4.7793	5.9345	6.645	7.2175	5.2453	5.3406	5.8225	5.3611	5.9907	6.3397	6.7141	7.3224	6.4576	5.6415	6.3537	5.2468	5.382	7.2113
PF3D7_0533100.mrna1_1	PF3D7_0533100.mrna1_1;1032	1032	6.3507	5.978	7.8992000000000004	6.2837	6.6731	5.3649	5.7973	3.6182	4.3391	6.2521	6.6113	5.3309	5.5154	6.7221	5.2731	5.9095	4.995	5.605	6.1809	7.1627	6.3174	5.9502	5.9798	6.5043	5.8829	5.1506	6.0195	5.3992000000000004	7.08	6.3954	5.7525	4.627	5.8652	5.2798	4.9547	5.0509	5.6482	5.5404	6.6914	4.9298	5.9934	5.9923	4.8963	5.8763	6.3747	5.4104	6.2232	7.1134	5.3316	6.4757	5.8053	5.8917	5.1843	5.7118	4.9878	5.8652	5.2311	5.5388	6.1379	5.6576	7.0308	5.4479	5.862	5.434	5.6206	6.6769	5.2957	5.9798	6.5129	6.2361	6.1801	5.6261	6.492	6.1079	5.7126	6.7342	6.4835	6.9177	5.4529	6.2908	5.4506	4.8822	5.8567	6.8235
PF3D7_0533100.mrna1_1	PF3D7_0533100.mrna1_1;1033	1033	7.157	6.0853	6.9801	6.0561	5.375	5.121	5.9272	4.295	4.8314	6.4326	5.6508	5.4828	5.8858	4.8605	5.06	4.9809	5.478	4.607	5.9165	6.5461	6.293	5.717	5.2593	6.3223	5.3107	4.2913	4.975	5.696	7.2651	5.4249	5.9366	4.7126	6.5578	5.5466	5.3291	4.2802	5.5138	5.4783	7.4258	6.2246	4.554	5.3625	4.4634	5.7361	4.9846	4.7698	6.052	6.3568	4.9359	4.079	5.7398	4.9165	5.4182	6.3717	5.2422	4.6082	5.6147	6.205	5.8384	5.1148	6.0629	6.2595	6.398	5.3961	5.0828	5.5497	4.5223	5.6716	7.0015	6.0691	5.5919	4.4963	6.2746	5.4486	6.2606	6.4687	6.7017	6.2898	6.2238	5.8001	5.2555	4.5336	6	7.3154
PF3D7_0533100.mrna1_1	PF3D7_0533100.mrna1_1;1034	1034	6.433	5.5792	6.2813	5.89	4.9416	5.3074	5.2319	4.8027	4.6118	6.6628	6.2769	5.3234	5.935	4.7082	4.852	5.1558	5.6375	3.225	5.7774	6.378	5.8415	5.8587	5.0947	6.64	4.7425	4.541	3.9079	5.5336	6.5132	6.2083	6.6786	3.8914	6.027	5.9709	5.3005	3.8992	4.7597	5.2502	5.2931	6.2632	4.4822	5.2357	5.3754	4.3896	6.2157	4.84	6.2735	4.757	5.3896	4.3341	5.1997	5.6764	4.7602	6.0241	4.6223	4.6662	5.2468	5.5217	6.0626	5.0117	6.0334	6.4145	4.854	5.5043	5.4601	5.7325	5.5546	4.9112	7.3577	5.4016	5.1795	5.323	6.2784	4.8856	5.4094	6.1585	6.9756	6.4915	6.6244	6.2765	4.7334	4.814	6.1946	7.2375
PF3D7_0533100.mrna1_1	PF3D7_0533100.mrna1_1;1035	1035	7.2725	5.6141	5.4594	6.0007	4.1715	6.275	4.3999	3.5717	4.4289	6.6963	4.7729	7.8055	5.9697	5.0005	5.8369	5.0396	5.31	3.1326	5.2566	6.7745	6.7369	5.6792	5.3677	5.9052	6.2186	5.223	5.1014	5.1391	6.7895	7.5567	6.0464	4.1707	6.5842	5.6482	6.0007	4.4828	5.8273	5.5534	5.4296	5.7621	3.0583	4.1851	5.4436	6.2443	4.9672	4.691	5.0396	6.0241	5.6232	5.9729	5.1235	5.353	5.0866	6.0712	5.4515	4.7991	5.3628	5.8617	8.3154	4.9103	6.5474	6.4814	5.4416	5.6413	4.6076	4.1969	5.4346	4.373	7.4093	5.0925	5.2675	5.2574	5.7708	6.7919	4.7871	6.1117	6.3794	6.6554	6.9046	4.8953	4.9672	6.3368	5.5696	7.6372
PF3D7_0533100.mrna1_1	PF3D7_0533100.mrna1_1;1036	1036	6.7346	6.3248	7.3465	5.9741	5.0866	5.7819	6.1934	4.9293	5.275	6.5993	5.0295	5.9423	5.9839	3.9864	5.3031	5.8502	5.8342	5.0892	5.8625	6.9113	5.79	5.5592	5.5895	6.7417	5.5647	3.8268	5.257	5.6668	6.4041	6.1955	6.6513	4.4718	5.877	6.06	5.6221	3.7708	5.314	5.1787	5.4222	5.5656	5.04	5.3813	5.2979	5.5978	5.3854	4.6467	5.8669	6.2371	4.5236	5.7965	5.1643	6.1406	4.2024	5.7222	5.3255	5.2795	5.756	5.6467	5.86	6.1959	6.1218	5.9619	6.2887	4.7065	5.392	5.6276	5.5807	4.7511	7.9599	6.0157	4.3111	5.6781	5.6803	5.946	6.1491	5.5005	7.0766	6.9603	6.1661	5.4393	4.347	4.9212	6.744	7.5664
PF3D7_0533100.mrna1_1	PF3D7_0533100.mrna1_1;1037	1037	6.6185	5.8652	7.5148	5.6924	4.7629	5.7936	5.7947	5.5308	5.1481	6.4278	5.694	5.3621	5.7944	5.1408	4.7965	5.7331	6.2538	4.4067	5.9946	6.4575	6.1725	5.9033	5.2418	6.4009	6.6226	4.0072	4.9467	4.6299	6.8725	6.1607	6.4476	4.4841	6.8378	5.8225	5.6519	4.9923	4.7772	5.8773	6.0796	6.1987	5.0303	4.8166	5.31	5.2001	4.8699	5.3399	6.3932	6.6407	5.3764	5.1056	5.4935	5.2001	6.9294	6.0792	5.1683	3.7835	5.5087	5.1449	6.1851	5.1449	5.382	6.6137	7.0276	4.8738	4.9973	5.5783	5.0405	5.6182	8.7529	4.847	6.2758	4.8958	5.6421	5.985	6.2763	6.3096	6.8138	6.9897	5.1546	5.5441	4.7772	5.3947	5.7134	8.1834
PF3D7_0533100.mrna1_1	PF3D7_0533100.mrna1_1;1038	1038	6.8959	6.0879	7.5479	6.1705	6.8504	5.6279	5.2319	5.4466	5.7342	7.1347	6.9404	5.1518	5.4486	6.4378	5.5173	5.0755	5.6685	4.9736	4.7076	6.9668	5.8273	6.0016	5.5078	6.9124	6.3221	4.4561	5.5261	5.4276	6.3138	5.856	5.9814	4.8212	6.8923	6.9393	6.0915	4.7344	4.9392	5.51	5.6387	5.3802	5.6355	4.3909	5.6636	5.1683	5.9542	4.3491	6.0398	5.3964	4.8758	5.8133	4.9713	5.5987	5.3865	6.1264	4.5886	4.5423	5.098	5.5388	6.1357	5.5632	6.7966	6.7517	7.8281	5.1643	5.4992	5.4104	5.4532	6.0807	7.7413	5.7211	5.6915	5.7692	5.8836	6.5495	6.0464	5.839	6.7053	7.7123	5.8987	6.0108	5.0396	5.1735	7.3543	7.597
PF3D7_0533100.mrna1_1	PF3D7_0533100.mrna1_1;1039	1039	6.2014	6.2046	5.2713	4.3533	5.8045	5.3537	6.0991	5.0687	3.8866	5.9588	5.299	5.1006	6.3443	4.3903	4.8943	6.0411	5.8755	5.0032	6.582	7.0644	6.3764	5.7501	3.8728	6.1999	5.8364	5.6755	3.9241	5.4919	6.7739	5.6545	6.94	5.6568	6.9094	5.3526	5.3111	5.2203	4.8079	5.6433	6.1554	4.9035	4.1961	6.6001	5.8987	5.5656	4.845	5.7393	5.6724	6.5974	6.203	5.0605	5.0993	5.2373	4.4568	6.3012	5.0798	5.0631	5.2928	6.1114	6.2658	4.5441	7.0873	6.4014	5.9514	5.111	6.5812	4.9098	5.8726	5.0036	7.5262	4.7666	5.4253	5.8814	6.9984	4.2994	5.7821	5.5195	6.8459	6.0821	6.6091	6.5309	5.2657	5.761	6.2292	7.0514
PF3D7_0533100.mrna1_1	PF3D7_0533100.mrna1_1;1040	1040	6.8218	6.0376	5.7241	5.6588	5.61	6.3782	4.8728	5.5619	4.5267	6.7852	5.6294	7.0905	5.803	5.2001	5.6082	5.5922	5.8425	4.8314	6.247	6.7385	6.3733	5.8186	4.7666	5.9777	5.7015	4.0807	4.8006	4.9345	6.5975	6.3825	6.8511	4.9208	6.9104	5.8819	7.6527	2.3868	5.0579	5.6421	6.1961	5.3593	5.1457	4.3089	3.9964	5.8367000000000004	5.157	5.478	5.4715	6.0444	5.4138	6.53	4.8027	4.2048	4.9542	5.9402	4.4182	5.4175	4.7965	6.0345	6.2201	6.1328	6.2884	6.5718	6.6017	5.9018	5.8174	5.1489	4.4653	4.8309	8.2817	5.3438	4.4989	5.6179	6.2399	5.8836	7.2797	5.7871	6.7867	6.0594	6.6789	6.7308	5.2269	5.6285	6.3792	8.1068
PF3D7_0533100.mrna1_1	PF3D7_0533100.mrna1_1;1041	1041	8.3439	5.7692	5.8207	6.3764	4.4053	7.6143	5.5555	4.04	4.3868	7.3568	5.5546	4.5441	5.8128	4.6141	6.5185	5.5024	5.2983	3.9727	5.5323	6.2561	6.7549	6.872	4.9695	5.1647	5.3012	4.0514	4.6088	5.4063	6.3782	6.1873	6.5203	4.8545	5.4621	5.2895	5.1977	3.6971	5.0255	4.84	6.2506	5.0951	4.7782	4.6982	5.1465	6.3581	6.9269	5.3151	5.4356	5.3327	5.6395	7.4234	5.2839	5.3165	4.2705	5.5552	5.6764	5.2657	4.4463	5.5432	6.1807	5.8525	6.7469	6.0685	5.675	5.497	4.9662	5.4715	5.4046	6.2587	8.3386	4.8263	5.5021	5.0475	6.3856	5.6966	6.2819	6.1577	6.4306	6.7917	6.3776	4.5217	5.7137	4.8192	5.7845	8.0953
PF3D7_0533100.mrna1_1	PF3D7_0533100.mrna1_1;1042	1042	6.3663	4.9449	4.09	5.7118	5.8265	5.7151	4.8846	4.263	5.7129	5.991	6.2163	5.6727	5.5005	3.116	5.3223	5.437	5.8535	1.111	6.0347	6.4809	6.8431	6.3797	4.8812	6.3072	5.8153	5.5087	4.9722	6.3823	6.8245	6.0179	6.8541	4.4731	5.4989	5.3554	6.002	5.2418	4.9491	5.8045	6.0613	5.2702	5.5392	5.0639	5.1014	4.6177	5.3709	5.4043	4.6223	6.6506	5.3607	5.4026	4.6165	5.8286	4.3505	6.2221	5.5814	5.1562	4.641	6.135	5.753	5.1771	6.0957	5.5301	5.7425	5.572	4.7355	5.7793	4.4686	5.4121	7.1259	5.4175	5.2199	5.4545	7.6721	4.5723	6.3043	5.9871	6.4576	8.4548	7.2622	6.116	5.5904	4.1252	6.0492	7.0108
PF3D7_0533100.mrna1_1	PF3D7_0533100.mrna1_1;1043	1043	5.432	5.153	5.6349	5.0997	5.4705	4.9855	4.375	5.0618	4.5801	5.7511	5.511	5.2199	5.6985	4.8992000000000004	4.6182	5.5644	5.098	3.6218	5.1558	6.0277	5.3834	5.5732	5.3799	5.939	4.7469	4.7798	4.7671	5.328	6.8203	6.3438	6.3691	4.9846	6.0815	5.6326	4.479	3.488	5.4643	5.7592	5.9042	4.813	5.8138	5.5829	5.3313	6.5002	5.6826	4.9602	5.9033	5.5336	5.1989	4.4751	4.8792	5.0535	4.2304	6.1451	5.4712	4.8694	4.9905	6.2116	5.5786	5.6156	6.0966	5.7621	4.9514	4.7991	5.263	5.2032	4.9709	5.7082	7.8063	5.2709	5.2935	5.5638	7.6591	6.0815	5.2475	6.4237	6.1455	5.7355	6.1819	5.9932	4.8161	3.8012	5.0794	6.9657
PF3D7_0533100.mrna1_1	PF3D7_0533100.mrna1_1;1044	1044	6.3161	6.1001	5.332	6.4005	5.3565	5.9158	6.0682	5.6576	3.1359	5.8405	4.9959	5.4938	5.8755	4.756	5.2055	5.3491	5.4728	3.3827	5.3712	7.1226	6.2848	6.614	5.3583	4.7949	6.0061	4.8625	3.5521	5.8104	7.1244	6.541	6.8318	4.7257	5.9575	5.6061	4.5922	2.7929	4.9293	5.988	5.9658	5.1871	3.6949	6.2186	4.2728	5.3295	5.6845	4.2265	5.7623	5.5711	4.4039	5.504	5.5163	5.0687	4.6456	6.7712	5.1843	4.8084	4.9891	6.2348	5.489	5.5463	5.272	5.9526	4.8679	5.9411	5.7793	5.0687	5.2854	5.6792	7.7412	5.5258	5.2861	5.5304	5.9955	2.5969	5.9124	5.8977	6.9077	7.0699	6.2091	5.8709	5.0575	5.1089	5.8339	7.5464
PF3D7_0533100.mrna1_1	PF3D7_0533100.mrna1_1;1045	1045	6.2845	5.8787	5.5024	5.1583	4.8222	5.1631	5.4243	5.3085	5.1538	5.9986	5.8545	4.9336	6.4126	4.4718	4.1218	5.3074	5.2083	3.696	5.3947	6.2095	6.1775	5.7811	4.8268	6.5163	4.6899	3.6381	3.85	5.1396	7.0933	5.9547	6.437	5.0841	5.7774	5.9579	5.1775	3.8207	5.3903	5.3858	5.342	4.7409	3.5945	5.7708	5.1627	5.7211	5.4806	5.3813	5.4135	6.0639	5.3216	4.4175	5.8372	5.1489	4.9406	7.7159	5.2593	5.0989	4.5416	6.6171	5.0461	5.2754	6.2561	6.5478	5.1119	4.8268	5.4909	5.2114	5.6645	5.3523	7.6712	4.6943	4.8629	5.5351	6.7955	4.5717	5.8392	6.0266	6.6141	6.524	6.8129	6.2638	5.5075	5.3885	6.029	7.733
PF3D7_0533100.mrna1_1	PF3D7_0533100.mrna1_1;1046	1046	6.825	4.8709	5.61	6.1361	5.7309	5.8288	7.4016	8.4639	5.2854	6.9727	5.5635	7.3494	5.4754	4.4686	6.0306	5.9064	8.3499	6.9386	5.3374	7.7117000000000004	6.0676	5.7455	5.3359	6.3663	6.0115	6.7645	4.9891	6.6387	8.2521	7.0516	7.5029	5.8629	6.7331	6.2143	5.9086	5.5037	5.4249	6.1761	6.1687	5.0378	5.7637	7.2846	6.8454	6.1012	5.9959	4.5503	6.9629	6.1651	4.6259	5.6736	5.5552	7.7556	6.5215	6.7251	7.1749	4.8222	5.1043	6.3491	5.6736	6.8457	6.1414	6.9395	7.0932	6.4849	5.7159	7.0346	5.4857	5.7957	9.3642	5.8397	6.2821	5.8595	6.5497	6.5957	7.2349	6.7144	7.4572	6.6275	6.6314	6.4951	7.1884	5.8622	6.6428	8.6762
PF3D7_0533100.mrna1_1	PF3D7_0533100.mrna1_1;1047	1047	7.3513	6.5667	5.9236	6.1237	4.8758	5.5075	7.009	6.0546	6.1247	6.8811	6.0431	7.5415	5.8644	4.9593	6.0919	6.6907	6.647	6.2184	6.5091	8.1022	5.7785	6.7951	6.0721	6.3563	6.7371	5.5068	5.5273	7.1805	8.7866	6.8606	7.6631	6.2804	6.966	6.7674	7.1075	4.9103	6.7127	6.627	6.4231	5.9588	5.7581	7.8878	6.5759	6.6734	6.1701	5.4915	8.0668	6.4709	6.0616	6.1942	6.5212	6.5373	7.0706	7.3909	7.1532	6.0139	4.8625	6.8384	6.0283	6.717	5.8892	7.1728	6.6676	6.4534	6.1504	7.3129	6.8386	6.4348	7.8442	7.7526	6.416	6.3427	6.5596	6.5504	7.0561	6.4896	7.1784	7.0795	7.4541	6.8512	7.3494	5.9239	7.4931	8.467
PF3D7_0533100.mrna1_1	PF3D7_0533100.mrna1_1;1048	1048	7.4382	5.8215	5.0819	6.3443	5.8968	5.9916	6.4603	6.1291	5.1346	6.8958	5.4552	7.5084	5.6439	4.1135	6.3323	5.4673	6.5691	5.5937	6.1753	8.1718	7.316	5.8465	5.62	5.6156	5.4594	5.7586	5.1396	6.4611	8.0422	6.5073	6.6841	5.5119	5.6424	6.4251	6.4709	4.5154	6.4017	7.1204	6.0128	3.6826	5.8477	6.4725	6.5883	6.1595	5.582	5.9602	7.9004	6.5331	6.3656	5.4617000000000004	6.0299	6.6472	5.2445	6.9544	7.1526	5.3366	4.2593	5.9505	5.9107	5.328	7.0363	6.413	6.2254	6.0507	5.4185	6.6721	5.2192	6.7745	6.8004	8.0221	4.0626	5.4519	6.7853	5.4303	7.0674	6.6308	6.7324	6.892	6.5847	6.5089	6.9703	5.8014	6.9297	7.2577
PF3D7_0533100.mrna1_1	PF3D7_0533100.mrna1_1;1049	1049	6.9364	5.6273	5.9181	5.6221	5.6571	6.2055	6.0018	6.4192	5.441	6.9934	5.905	7.6956	5.7181	5.1981	5.5768	4.943	6.3143	5.4492	5.6288	7.2742000000000004	6.6769	5.0553	5.8465	5.9069	5.8352	5.3107	5.9509	6.1589	7.9215	6.8391	7.129	5.2396	6.5057	6.2298	6.1843	5.0268	5.3995	6.4962	6.62	5.8306	5.4053	7.6602	7.0797	5.8457	5.9006	4.8679	7.3496	6.7592	4.5662	6.1258	5.7474	6.5014	5.5429	7.0425	7.2304	5.6223	5.0959	6.4005	6.4436	6.3208	6.2143	6.2176	6.1489	5.8999	5.7452	6.5287	4.925	5.6407	8.1152	8.1226	5.0241	5.6014	6.5229	6.0253	7.3065	6.0583	6.3993	6.8653	6.4812	7.148	6.4227	4.6999	6.5045	7.6631
PF3D7_0533100.mrna1_1	PF3D7_0533100.mrna1_1;1050	1050	6.8309	5.726	5.6097	5.6091	4.9193	6.6513	6.5087	7.1611	4.7986	7.1131	6.8853	7.6952	5.3413	4.2063	5.4906	5.4074	7.2978	4.337	5.2055	7.7673	6.479	5.0747	5.7015	5.532	5.6999	5.7684	5.2694	6.1595	8.0964	6.2692	7.1001	5.6971	5.5892	5.8258	6.762	4.9686	5.8045	7.4051	5.558	5.3262	4.3618	7.0204	7.8605	4.6502	6.4306	6.087	7.7079	6.0339	5.1189	5.1631	5.7107	6.8144	5.6311	6.6427	7.803	5.6415	5.0879	6.0288	6.042	6.0646	6.0817	6.525	6.1851	5.5068	4.9995	6.971	4.8851	5.714	7.431	7.8464	4.4489	5.8186	6.3818	5.4995	6.747	6.3702	7.4164	5.8235	5.9975	5.2373	6.4906	6.0762	5.8664	7.7871
PF3D7_0533100.mrna1_1	PF3D7_0533100.mrna1_1;1051	1051	8.166	5.7466	5.7057	6.2933	5.4279	6.6375	7.0788	8.4537	5.5185	7.7873	6.6301	9.3234	5.1703	5.5144	5.9711	5.8001	9.4821	5.615	6.3591	9.218	6.3448	6.0687	5.4084	6.501	6.7522	8.1569	4.1359	5.8861	9.2456	6.879	8.3972	6.0402	6.0433	6.9844	8.0771	3.8777	7.1599	9.2857	5.9495	5.9071	5.2836	8.5282	9.3316	6.1208	7.5717	5.6702	9.1216	6.3677	4.975	5.2705	6.8721	8.2907	6.2707	8.378	8.9969	5.406	5.2832	5.0768	5.738	5.9898	6.0553	6.64	9.1592	6.7301	6.3828	8.063	5.496	5.5823	8.381	8.2332	6.2057	6.0641	6.9523	7.2345	6.233	5.8445	7.2986	8.6497	7.7809	6.889	7.1321	5.2137	6.1445	8.2508
PF3D7_0533100.mrna1_1	PF3D7_0533100.mrna1_1;1052	1052	7.9406	6.4902	5.4124	4.749	5.2265	4.7252	5.4393	4.6194	4.3999	6.9233	6.3892	10.2383	6.0635	4.9754	5.0583	6.4043	6.6896	6.2096	5.7727	10.6408	5.8425	6.1579	3.8738	5.2133	6.8149	7.4077	4.1739	5.3923	10.7389	5.7331	8.8114	4.3074	5.8977	7.1445	7.3754	4.6559	6.418	9.7981	6.4075	5.6868	5.0535	6.7397	9.5013	5.9088	7.5058	5.292	8.3511	5.4343	3.9373	6.1241	5.4406	8.4931	6.4448	8.8073	9.0905	4.696	5.0738	5.3954	5.5829	5.0955	6.4237	6.517	7.8193	7.3565	4.8866	7.0796	5.4413	5.31	7.5125	7.7388	6.0691	6.1162	5.8647	6.782	5.6991	6.4209	7.4979	7.7641	7.5166	6.6931	7.0498	5.2036	5.9873	8.4042
PF3D7_0533100.mrna1_1	PF3D7_0533100.mrna1_1;1053	1053	7.1406	4.5723	5.7336	6.4594	4.8723	6.0023	5.7153	6.0389	6.2327	7.3831	5.9862	8.8469	6.2581	3.2795	5.021	4.6076	5.9777	5.8309	5.0785	7.6503	6.3625	5.8104	5.8176	6.4184	7.8146	6.7211	6.1875	6.3416	8.0454	6.5049	8.5386	5.2795	6.3354	8.2943	8.1239	5.3604	6.9003	8.352	6.097	4.9174	5.1799	8.8377	9.7584	6.0938	8.5335	5.2346	8.483	6.6579	5.3583	5.6005	6.4652	10.2355	6.8867	8.1502	6.371	5.9848	5.1687	5.6247	5.8344	5.8858	6.9026	6.606	7.3221	6.5314	5.1587	7.7933	5.436	5.7942	10.3842	5.0896	6.0611	5.4506	6.9293	6.0957	6.4024	6.023	7.5105	7.694	7.7409	6.3561	7.6886	5.7211	5.8268	9.9347
PF3D7_0533100.mrna1_1	PF3D7_0533100.mrna1_1;1054	1054	7.3166	5.6753	5.9246	6.154	4.1699	5.2619	5.6528	6.1975	5.0963	7.8859	5.8924	9.4125	5.1771	4.3198	5.0938	5.9364	5.8357	5.4316	4.85	6.4752	7.2889	6.223	5.9889	5.9026	6.3521	7.4203	4.8728	6.1389	7.5724	6.3647	8.1446	5.6177	5.3754	7.758	7.7274	2.9709	5.9196	9.4873	5.9846	4.4243	5.6614	7.4923	9.1715	5.5398	7.2512	5.4316	8.5462	6.2882	4.8743	6.3954	6.2861	9.5226	6.9018	8.4133	6.2795	5.4496	5.4883	6.2645	5.4406	4.9269	5.7729	6.5087	7.0771	6.7215	5.1683	7.1672	5.2998	5.9453	7.4365	6.1697	6.6659	5.2323	6.9242	6.1542	6.5396	6.3961	7.6783	6.9215	7.6685	6.1485	7.0661	6.1781	6.6376	8.3835
PF3D7_0533100.mrna1_1	PF3D7_0533100.mrna1_1;1055	1055	7.1053	5.5342	7.0783	4.4209	4.9639	5.7145	5.5792	5.2036	5.2672	7.3162	5.1252	5.8304	5.1675	3.5497	6.0727	4.7344	5.7013	4.0197	6.8788	5.342	8.3234	4.8982	6.4687	5.3237	4.5261	6.1241	4.8232	5.8542	6.0072	8.1871	7.5584	5.4864	5.0768	5.3954	6.3228	4.9754	6.0609	6.4259	5.0997	5.0014	4.5122	4.9126	4.5928	5.3005	6.4449	6.2073	6.192	5.0139	6.3806	4.8982	5.4443	5.0505	5.5534	7.2817	7.1294	4.1318	6.477	5.3677	5.9038	4.9509	5.374	5.8965	7.257	5.4715	3.905	5.6991	4.2935	3.6264	5.1675	7.5695	5.5267	5.4731	7.5002	7.0533	7.4579	6.6545	8.2924	6.9984	7.6613	5.6177	6.6961	5.2547	6.0038	5.8814
PF3D7_0533100.mrna1_1	PF3D7_0533100.mrna1_1;1056	1056	6.9307	4.9542	4.887	5.2199	5.7057	6.2808	5.7271	3.1457	4.6809	6.2943	5.2649	4.2024	5.6519	0.3334	5.7905	5.0934	5.2437	5.682	6.3653	6.0027	6.697	3.8227	5.1783	3.9891	6.4489	3.281	4.6707	6.6122	6.7748	6.0126	6.62	4.6398	4.847	5.1906	5.3147	3.7918	4.6058	5.5454	5.6444	5.327	4.9006	4.1481	4.7991	5.1894	5.6168	5.4333	6.0811	5.757	4.3052	4.2913	5.8017	5.8848	3.9588	7.501	6.1332	6.0007	5.5021	5.2709	6.0099	5.7274	6.1595	7.0093	5.9754	6.5002	5.4046	5.6029	4.2441	5.7353	6.5494	5.8787	4.1094	5.5279	5.9828	4.86	4.14	5.3632	7.8499	5.5708	8.5941	5.7501	4.9713	4.8831	4.7782	7.2637
PF3D7_0533100.mrna1_1	PF3D7_0533100.mrna1_1;1057	1057	6.853	6.1791	5.496	6.1741	4.5644	6.0106	4.2396	4.4502	5.3136	6.0446	5.6106	5.8763	5.1227	5.4219	5.5298	5.5931	5.5416	5.9093	7.4174	6.8462	5.4141	4.5987	6.193	8.1685	5.3533	5.8676	5.7795	8.1173	6.3007	5.5515	5.9572	5.213	7.94	6.2048	5.1687	4.7724	5.5877	6.0721	6.1031	4.9649	4.393	4.9463	7.482	10.1926	5.6817	5.8311	6.6368	6.9743	5.6525	4.8743	5.2638	6.1953	4.3313	7.489	5.5786	5.2544	4.5759	6.0011	5.2965	6.4053	6.1619	7.2389	5.4689	8.3162	5.9446	5.546	5.4951	5.7471	7.0456	5.4951	4.6159	5.3695	6.2079	5.5564	5.6665	5.9766	7.136	5.6554	9.0587	4.6809	5.5179	5.191	6.4075	7.7754
PF3D7_0533100.mrna1_1	PF3D7_0533100.mrna1_1;1058	1058	6.4822	5.9333	4.9265	6.739	5.4738	5.7957	6.3056	8.4642	4.7714	6.2213	5.8104	5.9038	6.0868	3.848	5.2024	4.9174	9.038	5.3363	10.0834	5.5342	8.7641	7.1928	6.0832	6.3279	6.1506	4.6153	4.251	10.4804	7.2519	8.9052	8.5351	6.0987	5.942	5.8765	5.9821	4.1522	5.2269	5.9683	5.1214	5.3992000000000004	4.8202	5.3431	5.5432	7.0309	5.7479	5.6256	6.6798	7.0466	4.8723	5.1264	5.634	5.7247	5.5157	7.0346	5.9071	4.7404	4.6848	6.4284	5.7743	5.0094	4.9741	7.0431	5.4754	12.3176	5.2083	7.9862	5.5487	5.5647	7.2298	5.6462	5.7096	5.4995	6.4092	5.6444	5.6631	6.2319	7.3036	6.2396	12.9331	6.0299	7.6295	5.0592	5.8686	7.8936
PF3D7_0533100.mrna1_1	PF3D7_0533100.mrna1_1;1059	1059	7.2019	6.4591	5.4812	5.7385	5.0054	4.7027	5.9903	5.3572	4.9937	8.2233	5.8472	5.8084	5.6194	5.278	5.3302	5.5148	6.7401	4.5711	9.4807	7.2351	6.997	6.0303	6.1324	5.3034	5.7495	5.3462	5.3194	8.6989	7.215	7.03	6.5881	5.5481	5.2928	5.6079	5.6261	4.0152	6.0226	5.5729	4.4634	4.5354	5.3896	3.9837	4.5292	5.6343	6.7013	6.348	6.2673	4.6247	4.7908	5.8225	4.6582	5.6273	4.4535	7.4582	5.8994	5.6479	5.6896	7.7098	5.7013	5.3802	6.0272	6.628	6.0665	9.4553	5.0712	7.0079	4.5601	5.7645	5.3628	5.6792	4.8585	6.2168	7.9809	6.9598	7.0921	5.7999	8.9721	6.6812	9.9285	6.2994	6.8475	5.3143	6.2155	7.1099
PF3D7_0533100.mrna1_1	PF3D7_0533100.mrna1_1;1060	1060	8.0314	6.9601	5.582	6.436	4.3089	6.0811	5.2052	5.4617000000000004	5.0934	8.1985	6.0472	6.3565	4.5711	5.9345	4.5735	5.5503	6.0146	4.5705	6.3586	6.7752	6.4689	4.7923	7.1268	5.3792	5.4366	4.0522	5.5245	6.7748	6.9687	7.4991	7.0053	4.3533	6.6864	6.0911	4.1747	4.1227	5.9343	5.7803	5.9791	5.6834	6.3724	5.6375	4.9919	5.1946	6.5013	6.6847	7.2191	5.4976	5.4179	6.6556	5.7991	6.4371	5.5874	6.8966	5.3533	5.4931	5.9093	6.9073	6.2081	4.723	5.328	6.7594	6.7068	6.7169	5.392	5.1767	4.8714	5.9928	7.2707	5.2338	4.9727	5.2924	7.6543	6.7167	6.2475	5.0832	8.5459	6.0712	7.1399	6.4284	6.6993	4.6775	6.1902	5.9748
PF3D7_0533100.mrna1_1	PF3D7_0533100.mrna1_1;1061	1061	6.8972	6.0347	5.0184	5.8025	4.1969	5.9378	5.4604	6.1475	5.36	7.4911	6.2439	6.4801	5.3323	4.0985	5.2044	6.3094	5.9955	4.5668	5.9635	7.4667	6.1655	5.4396	7.2433	6.189	4.9575	6.2578	4.9444	6.5901	6.9015	6.36	5.7074	7.3448	5.6229	5.6781	5.6904	4.8379	5.1457	5.2735	5.1189	4.0295	5.5204	3.8777	6.1489	4.8232	6.6531	6.0959	5.6837	4.7527	5.2149	5.6135	5.2559	5.5429	6.1375	7.5561	4.8977	4.9298	3.8768	6.9895	6.4241	4.116	5.8263	7.1127	6.5659	5.7393	6.4113	6.8901	4.1803	5.7876	6.0177	5.1843	5.4751	5.6244	9.0311	6.5209	5.1707	5.7096	7.2787	5.8432	7.571	7.149	6.6209	4.9514	6.5514	7.4593
PF3D7_0533100.mrna1_1	PF3D7_0533100.mrna1_1;1062	1062	6.2376	5.9754	5.6182	4.2847	4.7442	3.6814	5.8605	4.7225	4.3632	6.7222	5.5925	5.1953	3.0374	3.9001	5.9217	5.2506	5.5304	5.1671	5.9303	6.2688	6.0301	4.263	5.6017	4.9495	4.9444	3.9681	5.2743	5.1538	6.3899	5.8746	5.7892	3.8895	5.2422	5.5432	5.0272	5.0505	4.3583	5.6633	5.1707	5.7153	3.7655	5.2024	5.7458	4.1811	5.6387	5.4135	6.189	5.3122	4.3334	6.3794	5.761	6.4933	5.6536	6.9179	5.8836	4.3799	4.5613	4.969	6.3482	5.2784	4.7871	6.0676	5.3684	5.6896	4.3067	6.1831	3.6758	3.8063	6.1475	5.4459	5.8102	4.4919	5.2861	6.2673	5.9595	5.2338	7.2029	6.0898	6.7478	4.4121	6.2376	3.9579	5.8575	6.9939
PF3D7_0533100.mrna1_1	PF3D7_0533100.mrna1_1;1063	1063	7.5616	5.9231	5.7156	5.5659	5.1194	5.2965	5.9839	6.1029	4.4128	8.8065	5.667	6.6554	4.9919	5.2052	5.5589	5.6407	5.4459	4.2373	5.7447	5.8738	6.6761	5.3219	5.7957	6.025	5.3551	3.0721	5.6288	5.9616	6.2363	6.7369	5.8844	4.8836	5.9006	5.9088	5.2059	4.5981	4.963	5.9449	5.86	4.4074	3.9477	4.4957	5.8379	4.6381	7.5276	6.2418	6.2437	6.4684	4.5484	5.9665	6.0128	6.0301	5.723	6.4769	6.2244	4.4854	5.6343	5.7879	5.7493	4.4634	5.5423	7.272	5.4709	5.3674	5.3547	6.8598	5.7766	4.7027	5.1085	6.1524	5.3466	4.4202	6.8929	6.5315	6.1214	6.0306	8.0443	7.2954	7.2926	6.6689	7.083	5.6502	6.5351	7.0405
PF3D7_0533100.mrna1_1	PF3D7_0533100.mrna1_1;1064	1064	7.5551	5.9857	6.292	5.9928	4.144	5.4229	6.5135	6.3102	4.9616	7.8316	7.0155	10.7466	5.6565	6.1731	5.8958	5.5844	6.3293	5.5435	6.4621	6.4067	6.8622	6.3288	5.1969	5.9966	6.7716	5.7663	5.7206	6.4443	6.8215	7.3186	6.2057	6.0856	6.6564	7.4194	5.2292	3.8298	6.408	5.5037	6.1461	4.9832	6.3461	5.4601	5.7263	6.9284	8.2058	6.3393	5.675	6.2754	5.5774	4.7845	6.7613	5.6235	6.1635	7.9447	6.151	4.7549	5.8025	5.7211	5.4816	4.9373	5.9456	7.3413	6.7362	6.2909	5.3009	6.5083	3.6949	4.8304	5.438	5.2215	5.7274	6.2931	7.427	7.1465	6.2683	6.6595	8.5156	7.1896	7.8676	6.6131	6.8368	5.3789	6.2642	6.6272
PF3D7_0533100.mrna1_1	PF3D7_0533100.mrna1_1;1065	1065	7.3105	6.3799	6.3156	6.5444	4.6194	5.5981	7.0529	5.7955	6.9707	7.2629	6.6328	8.4188	7.5299	5.2149	6.2843	6.2474	6.6992	6.8649	5.8477	8.3849	6.049	6.8008	7.1039	6.8204	8.6021	6.7074	6.8165	6.8757	8.3103	7.4406	7.309	6.2913	7.1076	8.8271	6.5712	5.9359	6.4458	6.9625	6.7421	5.7477	5.9595	6.7386	6.858	7.6317	6.2336	7.0288	6.6079	6.8015	4.4614	9.995	6.6392	7.9086	7.2314	8.1929	6.4062	5.9474	4.7719	6.6795	8.2183	6.7622	7.0311	8.0011	7.7149	7.1655	7.4505	6.5498	7.031	7.4001	9.6194	6.6026	4.9449	6.6058	6.1443	6.6116	7.3677	7.73	7.1242	7.8971	7.5093	7.1893	5.8831	7.151	7.7933	9.6418
PF3D7_0533100.mrna1_1	PF3D7_0533100.mrna1_1;1066	1066	6.539	5.9632	6.4338	6.93	5.3498	5.9686	6.8462	6.3468	7.2481	7.491	6.3127	7.1873	6.9253	5.073	6.1697	6.8491	6.8606	6.8298	6.6918	7.5617	6.2489	6.79	5.8532	6.5154	9.4014	6.7466	6.758	6.4031	7.8347	7.3629	7.742	6.7127	6.508	9.7299	6.3167	6.5159	6.3058	6.3605	6.7421	6.5068	6.4284	6.3728	6.84	6.4468	6.2161	7.0798	6.7009	7.5808	5.5407	9.1186	6.482	6.7208	6.5424	6.6706	6.95	6.3531	5.479	5.8654	7.6624	6.7424	6.9855	8.1913	7.6013	6.9059	6.4632	6.0779	6.1432	6.9531	7.8149	6.191	5.7347	6.9981	5.6212	7.758	6.5368	6.7336	7.6385	7.0631	7.4057	6.952	6.5474	6.7814	7.4253	8.6422
PF3D7_0533100.mrna1_1	PF3D7_0533100.mrna1_1;1067	1067	8.0631	6.7061	5.9683	5.9853	4.5759	5.537	6.5362	5.6927	5.0734	6.717	6.0503	6.4406	5.8512	5.5342	6.3005	6.4565	5.858	4.99	6.8859	6.9299	6.5008	5.6424	5.4893	6.0753	8.1582	5.6803	6.3109	4.8972	6.5075	6.1406	6.1393	4.8822	5.1285	8.7461	5.5515	5.0014	5.8084	5.9348	6.5755	5.4413	5.0605	5.2005	5.735	6.7112	5.2909	5.9314	6.074	5.7866	6.2536	6.2585	5.093	6.1311	4.8851	5.7355	5.4735	5.4087	5.7027	5.6032	5.615	5.9832	5.3778	6.5972	6.1459	6.0058	5.3223	5.5314	5.2668	5.8253	7.0291	5.7605	5.6857	5.911	5.6079	7.0566	5.4094	5.6308	6.9869	5.6834	6.6294	6.3891	4.9732	4.4542	4.7522	7.5673
PF3D7_0533100.mrna1_1	PF3D7_0533100.mrna1_1;1068	1068	6.0607	6.5844	5.9446	6.0832	4.04	5.7557	6.1713	6.0925	4.8694	6.7695	5.5677	5.1603	6.6207	5.7093	5.4039	6.7428	6.0361	5.5132	5.9946	5.6727	6.2155	5.3298	5.1875	5.1977	8.3451	5.0036	6.2122	5.2994	6.5941	6.1367	5.6795	4.6582	5.2095	8.552	5.9119	4.4783	5.8006	5.7874	5.9112	4.8192	5.025	4.1993	4.8605	5.4757	5.993	5.3169	5.6334	6.3423	6.0957	6.5416	5.0405	5.9563	4.8135	6.0772	4.3399	5.14	5.9814	5.5236	5.7227	4.8253	6.2534	6.6326	5.7631	5.684	5.8222	5.8684	5.1855	6.0622	7.2668	6.0442	5.4947	5.8352	5.5037	6.9465	6.1942	5.5638	7.1266	5.572	6.218	5.4989	5.5689	4.9832	6.1673	7.9903
PF3D7_0533100.mrna1_1	PF3D7_0533100.mrna1_1;1069	1069	6.2361	5.7197	5.3205	4.8304	4.3743	5.0509	5.6536	4.9644	4.3125	6.1689	5.1239	5.1371	4.2296	3.0072	5.0985	4.6848	5.4243	4.144	5.8364	6.0264	5.6817	5.8407	5.6337	4.8718	7.8972	4.856	5.9916	5.2334	5.8856	5.9533	5.5457	5.1089	4.8629	7.7556	5.2891	4.0099	5.4253	4.673	5.4053	5.202	4.9699	4.6651	4.696	4.89	5.044	5.1683	5.5018	6.4468	4.6433	5.7764	6.0146	5.9146	5.2895	5.7737	5.8502	4.7431	4.9174	5.9071	5.5589	5.5018	5.1022	6.1751	6.1755	5.6229	5.9062	5.5286	4.0781	4.9265	6.2628	5.8017	4.7903	4.7934	6.2784	5.9584	5.6482	5.7409	6.8869	5.4696	6.9208	5.5308	4.9336	4.2434	5.5844	5.545
PF3D7_0533100.mrna1_1	PF3D7_0533100.mrna1_1;1070	1070	7.6526	6.5777	6.045	5.5564	5.2475	4.7661	5.6699	6.257	5.3621	7.7914	7.3581	7.1116	5.3802	4.0747	6.2655	5.85	6.4712	4.6915	6.2242	5.9807	7.1534	5.9775	6.1418	6.939	8.8139	2.9709	5.7658	4.7527	6.5764	7.2134	7.1511	6.1463	6.031	8.7116	3.7344	4.6554	6.2067	6.5011	6.2885	3.8288	5.8045	4.9575	5.2608	5.4764	6.5836	6.3827	7.2814	6.4406	5.8704	7.601	5.7745	5.1591	6.2555	5.0268	6.0821	5.3484	6.0654	6.4632	6.06	5.4947	4.8273	7.6467	6.1334	5.986	5.2787	7.6171	4.8037	7.2052	6.4652	6.0228	5.8425	5.7714	7.461	7.6007	6.0365	5.9217	7.6559	6.4396	6.4386	6.1162	7.17	4.9098	6.5435	6.7752
PF3D7_0533100.mrna1_1	PF3D7_0533100.mrna1_1;1071	1071	6.3875	5.1723	5.1289	4.8374	5.1247	5.7342	5.2449	4.5472	5.0514	6.6308	5.439	5.1404	5.3523	4.1497	4.9406	5.96	5.5868	5.3533	5.6639	5.4476	5.969	3.9126	5.3736	7.1777	8.7742	4.4686	5.6343	5.3712	6.15	6.4303	5.5726	4.6502	6.7427	9.3662	5.3709	4.0824	5.4029	4.814	5.3434	5.1639	4.228	5.3614	4.7829	4.8826	4.7065	3.3377	7.0913	5.0942	5.0858	6.3677	5.2211	5.437	5.7274	5.9964	4.4509	3.8679	5.3063	5.3388	5.6755	5.0972	5.3005	5.2098	6.6256	4.2735	5.09	5.5068	4.1235	11.9542	4.3978	5.8941	6.2946	5.3313	6.5874	6.059	5.4236	5.121	6.5122	6.1114	4.9449	4.6094	6.0259	3.0233	12.1552	4.342
PF3D7_0533100.mrna1_1	PF3D7_0533100.mrna1_1;1072	1072	6.7346	5.7425	6.1857	6.0056	4.7501	5.1094	5.8022	4.9745	3.9551	7.3053	7.7094	6.667	5.0413	4.5613	5.9773	4.9146	5.814	5.7918	6.1701	5.7503	7.1098	3.669	6.2087	5.745	5.7824	4.4744	3.9754	5.3882	6.1546	7.2769	5.8316	5.2957	6.3646	4.7279	4.2898	3.7856	4.8283	5.6859	5.68	3.5072	5.332	4.848	5.3363	4.7474	6.5968	5.1739	6.2221	7.0983	4.0206	6.5315	5.6736	3.5993	5.9314	6.603	5.0942	5.3198	5.9001	6.0757	6.1787	4.5916	5.7573	6.1781	8.0671	5.0224	6.0215	6.5657	5.017	5.5711	4.3533	5.3677	5.1651	6.2325	6.7054	6.3832	5.3992000000000004	5.8637	7.531	7.5273	5.3896	6.7638	6.3935	4.2055	4.7431	6.3386
PF3D7_0533100.mrna1_1	PF3D7_0533100.mrna1_1;1073	1073	5.9718	5.2521	4.2928	4.7871	4.3491	5.266	5.2758	4.1514	1.7355	5.7647	5.9376	3.8826	4.7639	3.9059	4.5204	5.254	4.4581	4.3909	5.44	2.98	5.6493	4.1334	4.4989	4.0798	4.6218	3.3909	4.439	3.0339	4.627	5.561	5.4016	3.8748	5.7541	5.2418	4.785	3.4828	4.7409	4.9312	5.3947	4.4757	4.9284	2.7159	4.4738	4.9542	5.0661	3.511	5.5398	4.9425	4.7115	4.3512	5.2063	4.669	4.841	4.4957	4.8283	4.3118	5.5762	4.4189	4.4383	4.5027	4.915	5.904	4.554	5.218	3.7623	5.2028	3.4343	4.4673	4.0117	4.7452	4.1177	5.9791	5.076	4.8861	4.1723	4.3154	5.6554	4.6473	5.0347	3.9764	4.5546	2.8278	4.9136	4.8435
PF3D7_0533100.mrna1_1	PF3D7_0533100.mrna1_1;1074	1074	6.0161	5.441	5.2453	4.5916	5.359	5.541	5.2854	4.2817	2.9373	6.9979	5.4077	5.8107	4.7517	4.4222	4.5478	5.5336	4.8237	6.4446	4.9069	4.5564	6.9454	5.0161	5.4696	6.2424	4.7549	4.6387	5.4486	4.4816	5.4854	7.5301	5.5481	4.594	6.9398	5.3165	3.3205	5.0117	4.0108	5.1272	5.2687	4.3241	4.3298	5.2772	5.9069	5.0135	7.7653	5.0054	6.2197	4.8079	4.6904	4.6188	6.2472	7.7454	3.275	4.4155	5.3565	2.025	5.3968	6.2767	5.3646	4.607	4.9359	5.009	6.868	4.8415	5.0819	5.7889	4.6288	5.477	0.696	5.0374	4.85	5.479	6.098	4.8895	5.0819	4.2487	6.0575	5.218	4.9035	4.6519	5.5635	3.7908	5.6299	6.9419
PF3D7_0533100.mrna1_1	PF3D7_0533100.mrna1_1;1075	1075	6.2793	5.8133	5.1256	4.4053	4.6153	4.723	4.9873	3.3618	1.2869	5.487	4.441	2.9203	4.4951	4.0488	3.6702	4.8885	5.3154	3.7991	5.0277	4.2675	4.5348	4.6887	4.7756	5.0505	5.1018	2.2479	4.0976	4.845	5.4828	5.4709	5.5311	3.2675	4.7549	4.0626	4.0179	3.4019	4.06	4.0798	5.3038	2.8679	4.4601	4.6188	5.7032	4.8043	5.1619	4.991	4.9644	4.8861	3.441	2.5922	4.4938	6.2848	3.278	5.076	4.8792	4.6662	2.7268	5.9246	5.1056	2.6415	5.06	4.3089	5.3992000000000004	4.8212	4.8288	4.6106	3.5729	4.8273	3.6029	4.6932	3.3716	4.5217	5.6073	5.2772	4.7236	3.3937	5.8309	5.6845	4.9782	2.5135	3.6053	2.7463	5.5892	4.889
PF3D7_0533100.mrna1_1	PF3D7_0533100.mrna1_1;1076	1076	5.0356	5.0639	5.4222	4.9392	4.4039	3.4686	4.9528	4.0018	1.4168	5.4141	2.2172	6.0007	4.477	3.3349	4.6053	4.6927	5.5261	4.3356	4.0347	5.2828	6.3329	4.3957	5.7795	4.6747	4.3291	4.6662	3.8817	4.3875	6.5198	5.0934	4.1069	3.0179	3.3646	5.5254	3.6871	0.8074	2.9855	4.1859	4.5429	3.6415	3.9782	4.1906	5.3778	3.7991	4.6369	3.4289	4.3132	4.6358	2.8379	4.7965	3.2095	6.1595	3.9754	5.2052	4.306	2.7824	5.029	4.4751	5.1371	4.8237	3.6971	4.7501	5.1635	4.4323	5.7156	4.7306	4.1465	4.4463	4.5644	3.8934	3.9107	3.9616	4.6147	5.2596	4.278	4.785	4.89	4.546	5.5616	7.1617	3.7377	2.3219	4.6588	4.1473
PF3D7_0533100.mrna1_1	PF3D7_0533100.mrna1_1;1077	1077	5.5301	6.2413	4.8079	4.2578	4.0505	4.61	4.5286	4.2891	3.0909	4.9575	3.306	4.6456	3.844	4.5236	3.266	5.4496	5.4346	3.8807	4.3377	4.9388	4.4588	3.7126	6.2428	3.6679	4.5662	2.6508	4.5122	4.8753	3.9542	5.0126	4.8545	6.5165	4.2683	5.0063	4.2426	4.0081	4.3298	3.3103	4.4777	4.0152	3.9736	3.2449	5.1755	3.9146	4.408	4.0479	4.0951	4.5336	3.079	3.2418	4.6542	6.0365	3.7104	4.8714	4.8773	2.8856	2.8817	6.7527	4.8374	3.9001	4.0985	3.942	4.4731	3.9383	4.7955	5.2502	4.0951	3.2615	4.9093	4.8743	4.0453	3.7312	6.1291	5.6531	4.5747	4.9069	5.2824	5.2645	4.9402	5.5928	3.7463	1.8914	4.4899	3.7355
PF3D7_0533100.mrna1_1	PF3D7_0533100.mrna1_1;1078	1078	5.7164	5.8846	5.0409	4.3406	3.2234	6.6457	5.4598	2.257	0.0144	4.7219	3.7214	5.0281	4.9463	3.861	6.5247	5.4944	4.3341	3.4594	3.5717	5.1428	5.6559	4.0909	3.9681	4.0807	5.0179	2.1506	4.757	5.2453	5.1946	4.9823	4.7257	2.4931	4.3074	5.2957	4.729	1.4751	4.1177	4.7301	4.6375	5.5635	4.5279	3.8258	5.5011	3.6971	4.591	2.7991	3.8963	5.6044	4.1659	3.9718	5.1691	6.7679	4.6229	5.3614	4.5166	4.3096	4.5392	5.3067	5.4202	4.6769	4.9741	5.1493	2.7677	4.3757	4.62	5.3861	4.0197	4.756	4.2373	4.5072	4.2532	4.8227	4.4718	4.4809	5.2491	4.8268	6.0475	3.7677	4.5103	5.9439	4.8415	3.7581	2.9819	4.7458
PF3D7_0533100.mrna1_1	PF3D7_0533100.mrna1_1;1079	1079	6.4276	8.9292	4.4861	5.0858	4.2388	5.0853	5.6159	5.7068	3.3391	5.9134	5.2987	4.1309	5.634	2.98	4.6171	5.5792	6.9074	4.627	4.281	5.9397	5.8482	5.6966	5.5295	5.266	4.8515	3.9542	4.8768	4.0747	4.7361	5.5469	5.7929	5.0772	5.1699	5.9172	5.1022	5.0241	5.0665	3.7677	5.6085	7.8169	4.4757	4.4026	4.8048	4.2645	6.6033	1.4276	5.739	4.811	4.5601	3.8699	5.7527	6.6018	3.1985	5.3063	5.1687	3.8914	7.602	4.942	5.7137	5.3384	5.496	5.3896	4.0644	4.4209	4.6798	5.1965	4.1416	4.2898	4.6639	3.5521	3.211	7.1584	4.257	5.4679	5.3747	5.5817	6.2525	6.3816	5.4486	5.9982	5.2048	5.4588	4.3334	5.36
PF3D7_0533100.mrna1_1	PF3D7_0533100.mrna1_1;1080	1080	5.6436	6.1181	4.975	4.7241	3.7897	4.0815	5.4286	5.8099	4.2787	5.6091	4.7093	3.7835	5.7276	1.511	4.797	5.2806	5.6502	4.645	4.0635	5.288	5.8858	5.3792	5.9269	6.1609	4.2787	4.6058	5.3865	5.1739	4.5091	5.2024	5.5002	4.5934	5.5564	5.3016	5.6582	4.2234	4.0618	3.2869	5.31	4.3547	4.0339	5.0369	4.8232	3.0807	5.2983	4.7115	4.6871	5.2165	3.717	4.2615	5.3136	5.7353	4.6363	5.709	5.1502	3.9855	4.5179	5.6622	5.8467	5.3402	5.4919	5.3726	5.4175	5.3892	4.6141	4.9463	4.7929	5.0378	4.5699	4.6171	4.6299	5.2754	6.3509	5.5311	5.5254	5.5008	6.1685	4.6444	6.0363	6.0056	4.5122	5.9919	4.7908	5.4373
PF3D7_0533100.mrna1_1	PF3D7_0533100.mrna1_1;1081	1081	6.111	5.6508	3.9439	5.3201	4.4686	7.1553	5.6932	5.877	1.6554	5.7409	3.99	4.0321	5.7423	1.8639	6.6069	5.3854	6.5443	3.5656	4.5141	4.9777	4.4436	4.2645	5.1094	5.6859	4.7474	4.6803	2.6758	4.8202	4.6966	4.3695	5.4679	3.846	5.5503	4.7038	4.9069	2.0215	3.1922	4.5928	5.7458	4.8679	5.021	4.712	5.3944	4.4094	4.9722	4.9425	3.8797	4.9355	4.9026	5.746	4.4783	6.0275	3.0018	3.9653	4.9635	3.8709	5.1114	5.916	5.9312	5.5641	5.5339	4.8674	3.2219	5.5683	4.8248	5.0135	4.4725	5.3971	4.8987	5.0312	3.4209	5.1969	5.6542	6.1833	5.4259	4.991	5.8953	4.5373	6.357	4.6736	5.292	2.5826	4.4509	4.7442
PF3D7_0533100.mrna1_1	PF3D7_0533100.mrna1_1;1082	1082	6.6433	5.288	5.213	3.925	4.5922	7.8249	5.0175	5.5644	4.3045	6.7546	5.8035	4.889	4.5103	3.7824	6.6633	5.4499	5.9399	2.2388	4.7501	6.1665	5.2965	5.2709	5.3519	5.6795	5.0076	5.5555	4.4581	4.5729	5.9126	4.2638	5.9115	3.121	5.2555	5.3656	3.5286	4.3334	4.5795	5.6058	5.5336	4.7087	4.7661	4.7592	5.4751	4.2095	3.774	3.5072	5.5457	5.5182	4.7388	6.746	5.6203	6.3595	3.8237	4.6548	6.1867	3.6147	4.5435	4.9279	5.7336	4.696	5.278	4.9307	4.0391	5.1206	4.3757	5.4656	4.9941	4.2869	4.6177	5.5838	3.7991	4.4222	4.8919	5.5925	5.62	4.7666	6.0179	5.0913	5.8535	4.7511	5.4273	4.8151	4.7777	3.6346
PF3D7_0533100.mrna1_1	PF3D7_0533100.mrna1_1;1083	1083	6.5261	5.0764	5.6439	4.9059	4.8068	5.1639	5.4489	5.641	4.9968	6.5447	4.3132	4.5783	5.3597	3.101	6.3579	4.546	6.0181	5.0815	4.5583	5.2449	5.3847	6.2455	7.8878	4.5097	5.1663	4.1383	5.005	5.0652	5.625	5.9186	6.9286	6.4157	5.3183	5.9293	4.0635	4.7602	4.067	4.067	5.991	5.5518	5.9074	5.0148	5.4683	4.2118	5.0405	5.9281	5.8309	5.8607	4.9602	6.2474	5.2418	5.8782	3.7115	5.2106	3.4594	5.3212	4.5692	6.31	5.1264	5.1859	5.1469	5.0993	6.0297	5.8115	5.1538	4.6536	5.0343	5.3031	5.1477	5.8741	6.4774	4.7153	6.4717	6.52	5.3796	6.031	6.062	5.7241	5.6153	5.4893	4.3291	4.3875	5.2772	4.4886
PF3D7_0533100.mrna1_1	PF3D7_0533100.mrna1_1;1084	1084	5.9253	6.0177	9.1267	3.6508	3.9373	4.9303	5.2709	5.1445	4.0117	5.3614	5.1239	4.2668	5.1946	2.1538	5.1795	4.9787	5.1177	4.6814	4.0985	3.332	4.8273	4.4976	4.8817	4.054	5.1457	4.2102	0.4222	3.3951	4.9217	3.9773	5.4624	3.9991	4.079	4.7549	4.6398	3.6017	4.5638	3.8797	5.6177	5.3705	5.5874	4.0925	4.6713	5.1264	4.0365	1.157	4.9855	5.9395	5.3923	4.9322	5.4809	5.2338	3.0179	3.6076	4.627	4.8728	3.9662	5.79	5.2083	4.9107	4.7981	4.9274	4.2623	4.9136	4.3695	4.1119	4.3568	4.7015	3.7527	4.2008	4.2048	4.2593	5.6784	4.2327	4.9977	4.8777	5.4449	4.9054	5.4983	3.5934	3.5135	3.1985	3.4155	5.4535
PF3D7_0533100.mrna1_1	PF3D7_0533100.mrna1_1;1085	1085	5.8402	5.0343	10.4427	4.717	5.1882	8.0117	5.599	6.5552	2.7027	6.7185	4.218	4.1035	4.7897	5.921	8.3895	4.756	6.916	5.36	4.9088	6.35	5.2254	4.9212	5.257	5.4735	5.3526	2.2048	4.153	4.7004	7.416	5.394	4.4376	3.9458	5.682	5.4084	4.4995	4.1268	4.7093	3.851	5.3038	4.2965	6.0246	3.4155	5.2434	5.4489	4.2987	3.7082	5.2547	5.382	4.811	7.5762	5.5251	5.7342	1.8115	5.6574	3.0409	4.2095	5.1643	5.9064	4.7887	5.2502	4.6035	5.14	5.3187	5.1875	7.1199	5.5996	4.1882	5.3259	5.07	5.2292	4.1449	4.6594	6.1056	5.5226	5.4767	5	4.8895	5.191	5.2731	7.7905	5.2001	4.0755	5.1169	5.5835
PF3D7_0533100.mrna1_1	PF3D7_0533100.mrna1_1;1086	1086	5.5841	5.2403	12.5425	5.2246	4.5814	7.6838	6.7158	6.8469	5.1006	6.0343	4.86	5.8909	5.3198	3.9791	7.2404	6.1605	6.9635	5.3878	5.1194	6.0461	5.6907	5.6372	5.4479	6.5243	6.5733	5.9272	6.1924	4.2555	6.9886	6.702	6.1878	4.0815	6.9551	6.6459	4.7268	5.4175	4.7819	5.6029	5.5258	6.2128	6.1611	5.7266	5.986	6.3496	3.2884	4.8634	5.5922	5.875	5.5856	7.8496	6.2371	5.7312	4.7761	5.7913	5.0334	5.1006	4.6741	6.3407	5.6226	5.5892	5.7225	6.6827	6.1516	6.0413	7.5719	5.7848	6.7536	5.5981	8.4309	4.7897	5.1375	5.9959	6.1307	6.2255	5.3391	5.7477	7.6762	6.151	7.3419	8.4961	6.1548	7.1901	5.6668	10.2246
PF3D7_0533100.mrna1_1	PF3D7_0533100.mrna1_1;1087	1087	6.4558	5.8369	12.5751	5.0135	5.31	8.882	7.5	7.1405	6.8393	6.4973	5.7093	4.6571	5.5484	6.201	9.1274	5.2456	8.8361	7.3911	4.6775	6.3245	6.0041	5.9823	5.1671	6.038	5.9366	4.2668	5.602	5.1098	6.2485	5.811	6.767	1.0356	6.21	7.1357	5.5345	3.257	5	5.4963	5.5251	6.2259	5.9284	4.7581	5.4293	6.7428	5.6109	3.9873	4.7655	4.89	4.2165	7.4303	5.9088	5.7724	5.6352	5.8565	5.5555	5.3071	5.2399	5.6542	5.6453	5.9607	5.5874	6.3447	5.9385	4.9449	8.4339	5.9775	6.9411	5.4145	6.3818	5.3957	4.5892	4.6387	6.4187	6.0246	5.8497	5.8807	7.3363	5.8728	6.2126	9.5927	6.2776	6.2055	5.5759	7.0168
PF3D7_0533100.mrna1_1	PF3D7_0533100.mrna1_1;1088	1088	7.127	5.8851	11.5384	7.1972	4.1268	5.8667	6.2937	6.5029	5.6221	6.1709	5.2024	4.844	7.7534	3.9598	5.8288	5.4336	6.7282	6.2702	3.9616	6.6446	5.7874	5.2623	5.7206	6.0011	6.3968	4.7197	6.1627	5.2055	6.5072	6.2926	5.9966	5.7666	4.6781	7.3605	6.0292	4.9644	4.7735	5.1635	5.9937	5.5832	5.8222	5.5348	6.4687	5.6545	4.6241	3.1953	5.9632	6.19	5.0308	5.8639	6.5487	6.1627	3.3262	5.7861	5.6539	4.4886	4.067	6.1148	6.2344	5.9968	9.2284	6.5105	6.0817	6.0088	6.2255	5.527	5.3971	6.1056	6.6106	5.4236	4.3484	5.31	6.5188	5.6702	6.0736	9.1199	6.3174	6.2666	6.4691	7.524	5.4764	5.7887	5.2168	6.9885
PF3D7_0533100.mrna1_1	PF3D7_0533100.mrna1_1;1089	1089	6.1615	5.26	12.4277	6.9527	5.9702	5.6294	6.3307	5.0626	4.6871	5.978	5.8143	5.2059	6.6938	5.6625	4.6323	5.8787	6.4187	6.7283	2.5185	5.6602	6.4227	5.554	5.6516	5.8339	5.9729	5.0483	5.0426	4.9819	4.5484	5.7417	6.0609	4.4575	6.4499	6.1942	5.6927	5.599	4.7268	5.2044	5.3778	5.2935	5.0431	4.7032	5.3302	4.796	5.8278	5.3985	5.4326	4.7137	5.6784	5.5814	6.0719	5.6676	4.5336	6.2724	4.2327	4.7876	5.5379	6.5746	6.0103	4.9814	5.5119	5.6191	4.9764	5.6952	6.6933	5.4416	4.9126	4.7458	5.4922	5.7098	4.8659	5.2869	6.7925	5.5056	6.1048	5.7428	6.6554	5.8066	6.5328	7.225	5.189	4.9439	5.9248	6.1473
PF3D7_0533100.mrna1_1	PF3D7_0533100.mrna1_1;1090	1090	6.242	5.8135	12.2656	5.4416	4.9136	6.1835	6.4353	7.3709	4.5447	7.1905	6.153	5.4919	5.9439	5.2357	6.1142	6.2536	7.2797	7.871	4.464	8.0058	6.6219	5.3579	7.6938	4.7991	4.6328	9.6967	6.5616	4.9653	7.9336	7.1945	5.8445	8.0229	6.2837	6.2178	9.3287	5.318	4.9222	4.1538	5.596	6.0633	9.7912	4.3477	5.4219	5.6966	6.7116	4.594	4.3716	4.4803	5.2861	4.9584	5.6358	6.0479	4.6645	6.1039	5.0396	4.6241	5.0457	9.3705	6.8486	4.7866	5.3775	5.9642	5.645	5.2843	6.9953	6.9566	4.9001	5.7538	5.8758	4.332	5.2172	4.6837	10.8574	7.76	5.8017	4.5154	6.5002	5.9446	6.1171	8.2571	7.191	5.2668	5.8866	6.2267
PF3D7_0533100.mrna1_1	PF3D7_0533100.mrna1_1;1091	1091	5.8746	7.1269	11.7681	5.6823	7.3559	6.0065	6.5304	7.8952	6.2145	7.1454	5.1831	6.7229	5.281	7.2025	4.5777	5.6482	8.2376	8.4379	4.4944	8.5729	6.1813	5.1424	11.0335	4.565	4.8565	6.4033	6.2598	5.1591	8.2187	5.8248	6.0577	11.455	5.5441	6.0906	5.3034	5.9378	6.4622	4.7252	5.1902	7.0154	7.0076	4.8053	5.9119	5.3096	6.8318	4.5521	5.774	4.8733	4.5934	5.2735	6.1455	5.3586	2.8953	5.0648	5.465	4.8812	5.5659	7.919	7.287	5.5301	5.4738	6.745	5.7653	5.7227	8.9052	6.8612	4.3568	5.1985	5.8515	4.6398	4.327	5.7947	10.526	6.0561	5.5786	5.4239	6.437	5.5179	5.4026	9.2925	6.6285	5.5774	4.6949	5.047
PF3D7_0533100.mrna1_1	PF3D7_0533100.mrna1_1;1092	1092	8.2689	6.4614	10.7985	6.2176	7.3043	8.0383	7.1188	7.5285	8.4866	6.6312	5.4121	6.5857	6.7283	7.2206	6.9599	7.2025	7.6884	8.8299	5.5871	7.2427	8.1935	5.8037	6.797	5.6238	6.3246	5.0396	7.1853	5.0997	7.0396	7.6428	6.4163	7.2784	5.0917	7.6313	6.0577	6.2207	5.5735	5.3951	5.7074	6.6056	3.5981	6.5596	5.4529	7.0977	5.8831	6.4226	6.544	4.5814	5.243	6.0904	6.1208	6.9982	5.6608	4.9117	10.0339	3.4854	5.497	7.1334	7.6056	5.4979	5.6485	6.8669	5.6887	7.2437	6.205	7.4437	6.6182	5.3038	7.547	7.2679	5.1871	5.5919	7.3054	7.9418	6.4886	7.1121	7.5727	5.7916	6.2525	7.9728	7.2432	7.0286	5.2946	6.915
PF3D7_0533100.mrna1_1	PF3D7_0533100.mrna1_1;1093	1093	6.3078	7.8601	10.2718	7.5426	7.6107	7.2443	7.4269	8.3102	8.2438	7.0042	6.3158	9.2803	7.9004	7.7756	7.9327	6.8474	8.3281	9.8432	5.3056	5.5148	8.3069	6.7497	7.0026	5.0951	6.5511	5.5644	7.6291	4.8565	6.0697	8.4685	6.6693	7.1276	5.8535	7.8641	4.3625	6.1829	6.7442	5.1185	5.2913	7.8915	4.797	6.5575	6.2014	7.2347	5.6633	6.6358	6.2848	5.6174	5.7882	9.7806	8.5299	6.6388	6.0879	6.0132	5.5951	7.6199	6.0054	7.276	6.9746	6.8223	5.8763	6.5173	8.3405	6.3951	7.3106	7.0948	6.3434	5.6041	7.4624	6.1623	7.0292	6.316	8.202	7.2464	6.9274	7.1627	7.4437	6.4573	6.8495	7.1908	7.0886	7.0829	5.9488	8.009
PF3D7_0533100.mrna1_1	PF3D7_0533100.mrna1_1;1094	1094	7.3911	7.7794	8.2744	7.6295	7.9526	7.6639	8.5553	9.6152	8.6782	7.6528	7.1636	11.4116	7.1116	8.1335	8.5228	8.3574	9.6004	10.9638	5.4063	6.905	9.1781	6.9409	9.0317	7.5786	7.3783	5.51	7.929	5.1787	7.4202	8.9467	6.6841	9.6564	7.3132	9.1091	6.3583	6.7416	7.8396	6.6194	6.9004	7.6822	6.3999	6.2396	7.5889	9.1409	6.2585	8.0788	7.6093	6.911	6.3156	10.5234	6.3102	7.5364	7.5546	5.888	7.3919	8.4952	6.4118	7.4595	6.9003	7.424	6.6408	7.7645	8.9475	6.1875	6.8211	9.444	7.3761	6.4021	7.6269	7.1825	8.3295	6.5835	8.8487	7.5539	7.7536	8.0839	8.5192	8.7806	6.3381	8.3451	9.0457	7.6797	6.1849	7.681
PF3D7_0533100.mrna1_1	PF3D7_0533100.mrna1_1;1095	1095	7.7958	5.5674	6.8511	7.1205	10.1211	8.7768	8.2481	8.6261	9.7362	7.987	6.7674	13.6221	6.3681	10.189	6.7067	8.8928	8.7772	8.2472	5.6952	6.7554	8.7511	8.5185	6.0201	7.1063	9.0963	5.1449	7.1241	6.0639	6.6241	8.4753	8.8837	5.4604	7.2751	9.802	5.5094	7.217	7.2688	7.6294	7.5507	6.5347	5.1383	5.632	9.8502	8.0556	6.9077	8.9245	7.1881	7.8479	6.8521	10.7405	6.5469	9.8904	6.5928	7.4398	7.3404	9.3502	6.398	7.5181	6.0695	8.139	6.6582	7.242	8.8137	7.7578	10.2496	8.0106	6.9698	7.7185	5.4141	7.5124	9.1598	7.3839	8.0646	7.0024	8.1396	7.6599	8.5414	8.8251	6.9241	10.665	8.1386	6.9732	7.7739	6.8401
PF3D7_0533100.mrna1_1	PF3D7_0533100.mrna1_1;1096	1096	9.4454	6.1324	5.8992000000000004	5.5919	8.3664	6.9409	7.0467	4	7.1732	9.8774	6.7455	10.5637	5.4246	7.8538	6.7255	7.925	6.6405	5.6781	5.7631	6.3899	7.4518	7.2161	7.6173	6.6157	9.2945	4.8914	7.4883	5.5116	6.8937	7.6182	7.9861	6.5941	4.6194	9.9573	3.98	7.5973	7.1375	7.4319	7.0898	5.3416	5.6682	4.7431	7.7265	7.4983	8.3494	8.5263	7.2659	7.1723	7.0878	10.2744	7.3929	8.1033	5.4558	10.0382	6.7876	8.556	5.2052	9.8613	6.3604	7.1494	6.3366	7.1237	8.573	5.8071	6.5048	6.1114	4.6571	5.246	3.0858	6.6018	7.8705	5.0374	10.104	6.7142	7.3714	7.4935	7.6211	8.2184	6.8487	6.6013	6.8457	6.6218	5.8525	5.6656
PF3D7_0533100.mrna1_1	PF3D7_0533100.mrna1_1;1097	1097	6.692	6.2785	6.6966	6.1977	10.3408	6.9915	7.7617	6.013	9.0655	7.7681	6.6633	10.3991	5.3096	10.1033	7.2251	9.0343	6.3961	7.1667	5.1355	6.5339	7.7739	6.7163	5.235	6.281	6.6213	9.032	7.5717	4.6616	6.6191	7.9215	7.5723	2.2296	5.8782	7.7852	6.5526	7.2561	6.5404	5.0228	8.2806	7.0592	4.6035	4.225	8.9051	7.6949	6.27	9.5741	6.7783	7.6878	6.2432	10.8088	6.8166	8.8451	7.7132	7.6817	6.6101	9.5698	6.3043	7.0625	6.5517	7.2897	6.72	7.0978	9.737	5.5689	7.1097	5.8634	5.5759	5.9345	5.4433	6.7193	9.1423	6.094	7.262	7.8128	7.6936	7.5702	8.4658	8.6921	6.6349	7.2727	6.9752	6.0483	6.4814	5.6588
PF3D7_0533100.mrna1_1	PF3D7_0533100.mrna1_1;1098	1098	7.2211	7.2205	8.2445	6.8958	9.0953	8.314	8.2398	5.4515	7.2726	7.631	8.6108	10.6846	6.0548	8.5148	10.7042	10.6526	6.4545	6.3976	7.1898	8.4524	8.5734	6.8867	6.3406	6.6434	7.0032	7.8232	6.2168	5.5407	9.119	8.8464	7.8757	5.5527	5.7417	6.9649	7.5251	7.1045	5.6485	6.487	7.7869	7.1731	6.4612	5.2403	9.342	7.7103	6.5981	9.9437	7.2472	7.6275	5.2483	10.641	9.3441	9.6064	6.7581	9.9441	7.6845	9.9502	6.4189	7.4782	7.6444	7.4353	6.78	7.8316	8.6282	8.8361	5.851	6.0361	5.1851	4.8384	6.9571	8.7973	8.8904	6.234	8.3836	8.3993	7.5517	7.9442	8.2359000000000009	8.2055	9.6617	6.5884	6.4904	6.8059	6.0045	7.0383
PF3D7_0533100.mrna1_1	PF3D7_0533100.mrna1_1;1099	1099	6.9879	7.0905	7.3199	5.889	5.814	7.9574	7.5871	4.5632	5.8354	8.3289	5.4002	10.1433	5.6418	4.3868	9.3724	9.2102	5.811	5.5292	5.8301	6.3885	7.6679	5.6073	5.0985	5.3045	4.9533	8.3283	6.1171	5.2376	6.2178	7.889	7.1128	3.8063	6.0932	5.4273	7.8453	5.4043	6.8524	4.7944	7.5494	6.4673	3.796	4.6392	9.3485	6.7002	6.573	9.2725	5.5251	7.6874	5.2642	9.9354	5.489	9.9905	4.8217	6.1225	7.0023	8.7573	5.9637	5.9639	5.1803	6.5138	6.1841	6.7818	8.3004	6.3293	6.3823	5.7385	5.1659	5.1177	5.0067	7.3175	8.0758	6.3169	7.1467	5.2055	7.4059	7.3987	7.8113	7.3597	6.624	6.1123	6.6051	6.8755	6.1705	5.4121
PF3D7_0533100.mrna1_1	PF3D7_0533100.mrna1_1;1100	1100	5.6177	6.7835	6.994	6.3123	3.9681	7.3789	7.5221	4.4012	3.0721	6.6893	4.9968	8.7688	5.9456	3.729	7.4577	8.6551	6.2026	4.0626	4.4039	6.0279	6.6743	5.7129	4.7404	6.6914	5.4236	8.4943	5.328	5.1695	5.2581	7.4824	6.9322	3.1683	7.0616	5.9743	7.7653	5.0566	6.9149	5.0575	6.4283	5.9172	4.2525	4.7939	7.7251	4.7965	5.6197	8.3435	6.097	5.6599	4.4162	9.3159	5.8525	8.2595	4.0374	6.4406	5.813	8.0149	4.5898	5.5622	5.478	4.9941	6.6525	6.5185	7.5421	6.2871	5.1811	5.3872	4.4463	4.6758	4.4796	5.8934	7.8983	6.6949	7.215	5.3132	5.9757	7.7276	7.2637	6.7112	5.7837	6.3731	5.7533	4.3778	6.1597	5.3747
PF3D7_0533100.mrna1_1	PF3D7_0533100.mrna1_1;1101	1101	7.3639	5.5072	6.2165	5.218	4.3916	6.3318	7.4634	5.2227	4.6554	6.4885	5.4353	8.0664	5.5432	2.4436	5.3827	9.0425	5.1965	4.8027	5.9383	6.1581	5.6276	5.2979	5.0299	5.488	5.0067	7.9075	5.5056	4.8605	6.645	7.0971	6.3551	3.9241	5.7708	6.3178	6.4128	6.3183	6.3971	5.0193	6.011	4.7923	3.5298	3.7247	7.8615	6.25	5.5472	8.678	5.6696	5.3067	5.1052	8.168	5.5717	8.0678	5.7955	6.3402	6.079	8.5739	5.4185	6.5239	5.4637	5.3547	6.4984	6.0783	7.421	6.5592	6.7783	5.4326	4.7645	7.1685	8.0873	5.9124	8.34	5.4053	7.0154	5.5801	5.5097	7.2503	6.5736	7.1352	5.8043	6.8212	5.1855	4.7065	7.1597	8.4092
PF3D7_0533100.mrna1_1	PF3D7_0533100.mrna1_1;1102	1102	7.2399	6.0873	6.9667	5.5708	4.4141	6.2754	8.1543	5.7546	4.7724	7.5639	4.9397	9.4497	4.9491	6.0715	7.0032	9.0806	6.0126	6.2055	5.5515	10.3395	6.7577	3.2001	5.2342	8.3605	6.5756	7.2716	4.6519	5.1811	10.2957	8.3302	6.493	2.8895	8.0159	6.4051	6.1305	4.7929	7.119	8.2293	5.7679	5.3298	1.9373	4.3498	8.0525	5.5847	5.4026	7.7647	9.0128	5.6747	5.1506	6.9041	4.0009	7.8002	4.8079	5.7923	6.15	6.4593	7.215	6.0635	5.323	5.8422	5.925	5.4179	5.6088	6.0314	4.1771	6.8955	4.5472	6.1455	3.7015	6.4016	7.5054	7.5431	7.1673	6.0575	6.8644	7.277	7.5559	5.7051	6.4177	5.5759	6.8201	5.2491	7.234	5.0144
PF3D7_0533100.mrna1_1	PF3D7_0533100.mrna1_1;1103	1103	6.0821	5.5726	9.3385	4.6053	3.1985	6.8954	7.6503	4.7708	3.843	6.7643	5.263	7.3363	4.6147	2.6599	5.1272	9.2387	5.4712	3.9146	5.1603	5.0219	7.1718	4.8515	4.2758	6.0817	5.5242000000000004	6.4704	4.7682	5.0339	5.3219	7.2724	6.3512	2.8176	5.3802	5.435	5.3045	4.9107	6.8213	5.3273	5.8878	4.5521	4.7247	4.5789	6.2494	5.4158	5.6755	8.9868	5.6639	6.3491	6.2668	6.8006	4.9533	7.2161	4.842	4.8831	4.9846	7.5744	6.543	5.6168	5.0413	5.0325	5.922	6.5732	5.3423	4.9832	4.7181	5.1623	6.9741	6.6726	5.0479	4.904	8.7977	7.3193	5.9432	5.0103	5.1906	6.8319	7.75	4.8802	5.5592	4.7544	5.4057	4.5577	6.9364	5.0972
PF3D7_0533100.mrna1_1	PF3D7_0533100.mrna1_1;1104	1104	6.0883	6.0385	5.1039	5.5954	8.0943	6.1495	5.7816	5.9704	5.5931	6.9181	6.0629	5.6413	5.5826	4.9458	5.4715	7.274	6.3457	3.6736	5.4705	3.557	6.4138	4.8278	4.1747	5.272	6.0949	7.1355	4.7131	4.2087	5.4162	6.8524	6.086	4.2772	4.9203	5.1538	5.0027	4.8089	6.5409	3.4893	5.8387	4.373	5.2075	5.5503	6.3254	4.5692	5.7533	6.2688	5.2479	5.4403	4.6831	6.6687	4.5783	6.4689	4.6769	5.295	4.889	5.328	7.2224	5.1847	5.5201	4.0548	5.6868	6.3611	4.9016	4.5484	4.6206	5.5509	3.3089	6.5685	6.1264	5.2036	5.8527	7.6695	6.6876	6.1012	5.2273	6.4571	7.4653	4.3978	4.9435	4.9179	5.9307	4.1252	6.9405	5.9551
PF3D7_0533100.mrna1_1	PF3D7_0533100.mrna1_1;1105	1105	6.2244	5.2679	5.3834	4.0934	4.2615	6.0777	4.5564	5.4077	2.4621	6.3661	5.1898	4.649	4.9699	2.5945	6.0365	4.9977	6.1633	4.4725	4.1803	5.6299	6.5856	2.6415	3.5211	4.0618	4.1514	4.8314	1.5993	4.7981	4.8349	6.4661	6.0751	3.1489	6.4305	5.4067	5.3406	4.5957	6.3069	5.0853	4.5856	4.5546	3.6531	4.1827	5.31	3.9809	5.1276	5.9451	6.1037	5.3462	4.3505	7.7013	5.3041	5.8495	5.5135	5.845	4.9064	3.3716	7.3316	5.0312	5.213	4.8909	5.5564	6.1623	5.1264	4.393	7.1593	4.8058	4.5484	5.4757	5.2968	5.545	5.6901	7.6078	6.2367	5.4774	6.6244	5.1518	6.9107	5.5635	5.9669	8.0233	4.2118	4.7458	6.0437	3.8278
PF3D7_0533100.mrna1_1	PF3D7_0533100.mrna1_1;1106	1106	5.7597	4.9941	4.8027	4.1787	3.1985	4.7829	4.3806	5.1707	2.3074	5.5166	4.9388	3.2126	4.9699	1.0496	4.7981	5.3205	6.9235	3.3771	4.306	4.7592	6.582	5.0117	5.033	3.7203	5.2453	3.373	3.8288	4.4989	3.9699	6.6021	5.299	2.5729	4.8445	5.7173	4.4679	2.7527	5.6343	5.0755	6.0598	4.0866	3.5348	2.6323	4.4835	4.6576	4.9533	4.7908	5.0505	3.0108	4.7109	6.0398	5.1018	4.7164	4.3313	6.9416	4.0215	4.4621	7.7653	5.4199	5.0557	3.8135	4.5292	5.4366	5.6704	4.2928	4.4423	4.4601	4.6005	5.6982	4.0444	5.079	3.1457	7.7171	5.2441	5.3878	4.7876	4.3806	5.8887	6.4249	5.9103	6.1827	5.4741	2.6781	5.7965	4.5385
PF3D7_0533100.mrna1_1	PF3D7_0533100.mrna1_1;1107	1107	5.4874	5.228	6.3865	5.2184	3.1359	5.0665	4.8639	3.7592	1.5993	5.5708	4.7436	3.1424	4.5091	2.4621	5.0997	4.995	5.7592	4.5886	5.1815	4.7887	7.856	5.3837	5.2724	5.8834	5.6741	4.4168	3.511	4.7054	4.5065	8.2204	5.8992000000000004	2.5385	4.9021	5.4453	3.2898	4.9198	4.6253	4.2765	4.2265	4.3667	4.4019	3.6747	5.7374	4.8575	5.0648	4.0426	4.7549	5.6899	5.7803	6.744	5.7366	4.3154	6.304	6.507	6.6166	4.3625	7.8584	4.5686	5.922	5.496	6.557	5.0108	4.7576	3.8104	3.9919	4.5398	4.1293	5.2095	3.8777	5.133	4.6334	7.8347	5.3147	5.2494	5.7186	5.5407	7.6897	5.2668	4.8217	5.8868	4.9625	3.1827	5.5589	4.546
PF3D7_0533100.mrna1_1	PF3D7_0533100.mrna1_1;1108	1108	6.0762	6.7086	7.0186	4.855	3.9809	5.6795	5.3103	5.4138	5.6528	6.6392	4.7236	4.943	4.6876	3.2525	4.9255	5.5886	5.2593	4.1424	4.5059	5.233	5.812	5.4043	5.8161	5.4219	4.7666	4.1514	4.5625	5.1558	4.2434	5.1839	7.2526	5.4686	5.6901	4.8485	4.3646	4.2802	5.897	6.0061	6.4109	5.6738	8.4803	5.7038	6.0314	7.5095	4.4783	5.7057	5.6232	5.7916	4.4175	4.6171	6.1793	5.9914	5.3143	6.1819	6.5043	4.9411	8.3306	5.2645	5.1453	5.3012	5.3923	6.3347	5.4091	4.511	5.8512	4.6915	4.6645	8.2569	6.5575	6.4502	5.0391	8.2681	5.8174	4.6837	5.1615	5.6631	6.7816	6.07	5.6755	6.6032	5.4192	5.6542	7.9076	6.266
PF3D7_0533100.mrna1_1	PF3D7_0533100.mrna1_1;1109	1109	6.4663	5.8753	5.3726	4.8909	4.8777	4.8314	3.4046	4.3625	3.0018	7.2013	5.3452	7.9822	5.0126	5.911	5.2968	5.2813	4.7317	5.1843	5.4738	6	4.9986	5.2269	6.1096	5.6988	4.9968	4.5447	3.281	5.5192	5.9727	5.4396	6.1916	5.1073	4.5801	4.3723	5.2246	2.9523	4.9064	4.889	5.2634	6.0555	3.3757	5.1623	5.2265	3.3674	6.541	6.2587	5.3226	5.6047	4.477	6.6295	6.4491	5.7287	3.846	7.8809	5.5942	4.8298	8.703	5.1961	5.6384	4.7366	5.0794	6.114	5.0409	4.4005	4.9741	5.9345	3.3632	7.3577	6.1657	6.9991	5.3208	8.3535	5.632	5.1655	4.0224	5.6616	6.7274	6.5054	5.6927	5.5549	5.3045	5.4935	7.9614	5.6433
PF3D7_0533100.mrna1_1	PF3D7_0533100.mrna1_1;1110	1110	6.4992	6.4543	5.7244	6.6331	5.1127	5.8319	5.4226	5.5472	4.1707	6.7849	6.0717	3.9891	6.0121	4.1835	5.517	6.2771	5.9941	6.3761	5.1695	5.6439	5.8647	5.2118	6.2197	4.5429	6.1495	4.0781	3.8629	4.843	5.6389	5.6366	6.4017	6.4028	4.9855	6.1052	5.2296	5.7495	5.0509	5.31	6.2305	5.5248	5.1687	5.3847	6.0468	4.9453	5.947	5.5723	5.9702	6.7096	4.1481	6.2095	6.367	6.5245	5.6023	7.0409	6.1886	5.1268	8.8303	5.6562	5.278	5.6485	5.0501	7.0941	6.0426	5.3709	5.9896	6.7069	4.4216	7.5606	5.5223	5.8721	4.4925	8.3786	6.7921	5.8577	5.3827	5.0461	8.306	6.4335	5.7004	6.1522	6.6914	5.0849	8.1812	6.0422
PF3D7_0533100.mrna1_1	PF3D7_0533100.mrna1_1;1111	1111	7.2486	5.4439	5.7621	5.111	3.8237	6.0383	6.1572	4.8237	3.8074	6.6013	4.3554	3.5211	5.5859	2.1763	5.7455	6.102	5.1313	5.6005	4.3813	5.7753	4.8359	5.6305	5.1469	5.3743	5.6395	4.2304	4.5454	4.4202	5.6639	5.1272	6.2394	2.2449	4.7934	5.3698	5.1318	4.1811	5.0665	5.2118	6.7381	2.3391	2.7908	5.1534	5.3132	4.4087	5.7339	6.6483	4.6433	6.4718	3.2188	4.645	6	5.1073	5.2055	7.437	6.7733	2.7803	7.8677	5.4479	5.2323	3.5185	4.8826	7.5727	7.1423	5.3903	5.7769	5.6331	5.0613	7.2181	5.7884	7.6324	5.2242	7.7798	5.7552	5.1835	5.235	5.706	8.8705	5.7536	6.1274	5.7271	6.4637	5.1006	7.5897	5.6568
PF3D7_0533100.mrna1_1	PF3D7_0533100.mrna1_1;1112	1112	6.4629	4.9919	5.6974	4.8151	4.6294	5.5741	5.2828	4.696	3.9681	6.5393	5.3423	4.2645	5.0596	3.7761	5.5546	4.8237	5.4205	4.1052	3.1953	4.5292	5.5072	4.1359	6.5703	4.4906	5.8907	6.2845	4.2133	4.8043	5.3074	5.9165	6.4451	6.8539	5.2854	6.2176	4.5765	4.0391	4.4429	5.0272	6.0947	3.4249	5.2373	4.0081	5.2653	4.4067	5.9732	5.6058	4.6106	5.3861	4.054	5.3445	5.1902	5.9322	4.2456	6.6665	5.5853	3.5898	8.007	5.3663	5.0063	4.5279	5.5883	6.3567	5.3961	5.0457	5.3245	5.1198	3.7613	6.9336	6.14	4.9672	5.5696	7.8215	7.1779	5.2376	5.6135	5.7856	7.7818	5.4043	5.1383	6.4063	3.0687	3.9411	7.1221	3.266
PF3D7_0533100.mrna1_1	PF3D7_0533100.mrna1_1;1113	1113	5.7845	5.3501	4.7687	5.1831	4.9284	5.8209	5.3985	4.4919	0.8237	6.3284	5.4249	4.8625	4.3861	4.5254	5.6299	5.5963	5.5862	4.1587	3.2032	5.0674	5.3409	4.9973	5.4998	5.2731	4.9547	4.0099	3.6519	5.0045	5.5037	3.957	6.334	4.047	3.4087	5.4346	4.2095	4.14	4.6182	4.4476	7.2607	5.8909	4.2832	4.1938	5.541	5.2483	4.4522	5.7509	2.3561	4.3646	4.0108	5.4107	6.0201	5.0972	3.3604	6.799	5.6645	4.6229	8.4044	6.0629	5.6851	4.7923	4.6041	5.7385	5.1871	3.774	5.2735	5.667	4.3248	7.2771	6.796	5.9076	4.7793	7.1888	4.2456	5.2961	5.1177	5.853	7.111	4.3709	5.157	6.3441	4.9575	4.5021	7.4637	5.607
PF3D7_0533100.mrna1_1	PF3D7_0533100.mrna1_1;1114	1114	5.6602	5.8457	4.917	5.5762	4.2913	6.3574	5.281	4.4989	2.9598	6.7412	5.8283	2.9635	5.2157	0.2265	5.9718	5.0815	4.7608	4.477	3.957	4.7049	5.3111	4.278	4.843	3.7279	5.2234	3.7939	3.0548	4.6241	3.7159	5.4463	5.9222	4.8192	4.6212	3.7431	4.6346	3.4046	5.3747	4.1851	6.1835	4.1243	3.1859	3.842	4.641	2.5185	3.841	4.8595	4.2645	4.9472	5.374	2.8298	4.8919	5.4326	11.0111	5.88	5.6559	3.7782	8.1226	4.3951	4.591	5.4548	5.7557	7.1219	3.7506	4.9621	5.153	5.295	4.2464	9.4218	4.8919	5.742	5.5226	7.6902	4.5367	5.4067	5.5756	5.3291	7.0378	4.9681	5.8537	5.0879	4.9616	1.275	8.6272	4.4963
PF3D7_0533100.mrna1_1	PF3D7_0533100.mrna1_1;1115	1115	5.5276	5.7336	5.4764	5.1243	5.0963	4.3391	4.9982	3.706	2.4725	5.6901	5.1272	4.9383	5.2257	0.669	5.7861	5.1981	4.8763	4.4548	4.9932	4.7533	4.925	4.7015	5.0583	1.9928	5.8934	5.0072	1.9449	3.9809	2.7866	5.2998	4.9122	1.406	3.7409	5.0712	3.696	2.4725	4.3399	3.0356	5.9732	4.2517	3.3604	4.5472	5.0466	1.1309	2.9011	4.7142	4.235	5.8819	4.0976	4.7892	5.568	4.5392	3.2957	4.2913	5.2137	2.742	5.2392	3.7027	5.5783	5.3001	4.8836	6.557	6.3707	4.7511	3.0652	4.8364	4.0652	6.2102	5.6358	4.4861	4.306	4.3498	4.6966	5.295	4.735	4.7306	6.5086	5.6599	3.4276	4.4809	5.3349	0.3334	6.8166	4.4938
PF3D7_0533100.mrna1_1	PF3D7_0533100.mrna1_1;1116	1116	5.7063	4.903	4.7808	5.7238	3.6427	5.7602	4.488	5.0712	3.1027	5.7658	6.0618	8.3989	5.5497	3.5072	5.704	5.2392	5.8217	4.0781	5.8807	4.1243	4.9791	4.6375	4.9941	4.641	4.7065	4.3597	4.1465	4.774	5.2292	4.9141	6.007	3.6554	4.1085	5.0448	4.2987	4.1953	4.5242000000000004	4.3198	6.0987	3.9107	4.1235	3.853	4.841	4.0295	3.2327	5.62	4.1424	5.7942	4.5862	4.5981	5.2765	6.0817	5.1276	4.5116	4.3964	4.9064	4.9088	4.0188	4.464	4.1651	5.6904	6.6356	8.2777	5.4273	5.06	5.2234	5.3618	6.5188	4.9212	5.8092	4.6977	5.5317	4.5638	4.9112	4.4893	4.0233	7.4452	4.9472	6.2915	5.1043	5.2731	4.3561	7.3036	4.7655
PF3D7_0533100.mrna1_1	PF3D7_0533100.mrna1_1;1117	1117	5.3764	5.6966	5.04	5.8716	2.4957	5.7519	5.5138	3.332	4.3992000000000004	5.1264	5.4087	5.0197	5.6314	3.729	5.0955	6.3105	5.0866	4.189	4.6147	3.8197	7.0417	4.1119	4.2403	4.4989	4.6064	2.4957	3.4957	3.7708	5.3183	6.4765	6.0186	1.9891	4.0099	4.7703	3.9288	4.7219	4.9814	5.7703	5.6516	4.757	4.9255	4.9565	4.5236	3.862	3.8012	4.1177	4.4621	5.1914	3.9467	3.8689	5.9054	5.5401	2.9579	4.5392	4.3757	4.1699	3.2735	4.3561	4.9179	4.4976	5.6384	6.2787	5.8472	4.839	4.2765	5.2483	4.4443	6.5535	4.6662	5.0435	3.9383	3.9486	5.0103	4.8309	4.991	4.5607	7.2492	4.9107	5.706	4.1659	4.6381	3.3089	6.527	2.858
PF3D7_0533100.mrna1_1	PF3D7_0533100.mrna1_1;1118	1118	5.2269	5.1683	4.8435	4.0815	4.7115	5.8192	4.8115	4.2472	1.1635	5.0317	7.1809	5.1293	5.0175	2.9709	4.9896	4.5447	4.6519	4.0117	4.1473	4.2288	5.1691	2.4168	5.5999	4.4222	4.8625	2.4854	3.9846	4.3806	4.6352	4.5729	5.9914	6.1489	3.7538	5.2422	5.5185	3.6588	3.7398	4.6893	4.9279	3.497	4.4783	3.7181	4.2876	3.7038	3.6837	3.905	5.0103	5.6418	3.9919	2.2957	4.8298	4.926	4.2024	5.3284	4.2188	4.917	4.2795	4.7361	5.0613	3.99	4.0985	7.0338	5.8585	5.0005	8.5194	4.9126	3.7634	6.1591	4.7388	4.0444	4.6462	5.2149	5.7417	4.7208	5.2261	5.4555	6.5078	4.1731	5.2563	8.6868	5.1285	3.3147	6.9602	4.7554
PF3D7_0533100.mrna1_1	PF3D7_0533100.mrna1_1;1119	1119	6.052	4.7856	5.4692	5.5807	4.1723	5.5141	3.9809	4.0152	3.116	6.6087	5.8253	5.2716	4.4323	1.6871	4.0426	5.2114	4.7285	4.5491	5.2536	4.9179	3.8728	4.5129	4.3074	4.2487	5.1383	3.9837	2.8258	3.0268	4.9331	5.1839	5.6991	1.9523	4.4601	4.5027	4.4893	4.2563	6.1075	4.3334	5.0018	2.9165	2.263	4.3978	4.3896	3.1144	3.7431	4.8227	4.1359	4.8243	4.4019	5.0272	5.0334	5.3747	3.5765	4.1946	4.3667	4.2847	5.3771	5.4063	5.4935	3.4128	4.4634	4.8758	6.0957	5.1371	6.6764	5.0286	4.2645	5.3366	2.3277	5.9841	4.8797	5.0566	6.0442	6.12	5.6545	5.3604	5.7592	5.3572	4.6041	5.9105	4.2304	3.8689	5.4366	5.6168
PF3D7_0533100.mrna1_1	PF3D7_0533100.mrna1_1;1120	1120	6.8603	7.1578	6.5563	6.4561	5.128	7.7439	5.2491	3.9837	3.9165	7.0402	5.8457	5.2968	6.1177	5.7098	5.7562	5.9212	5.0108	3.8329	6.6841	5.1719	5.922	7.1777	5.9193	5.9834	5.8829	5.263	3.2615	5.0085	4.7687	6.5048	8.1099	5.5494	5.1048	6.8457	6.0538	4.0383	5.7195	6.6144	5.114	7.1472	6.2077	4.857	5.44	6.5362	6.2112	6.7655	7.17	6.1283	5.8642	4.8768	6.6355	4.9644	6.1825	6.0461	4.5838	5.5441	5.3063	6.6342	5.9649	5.1367	5.7962	5.854	5.0721	5.2913	4.266	5.1252	5.3723	3.843	3.5323	7.9369	6.5703	7.4981	8.2842	7.0731	7.8808	7.0741	6.5086	6.1621	6.8764	5.0343	5.278	6.0561	5.2032	5.0824
PF3D7_0533100.mrna1_1	PF3D7_0533100.mrna1_1;1121	1121	6.5037	5.3201	5.3621	4.2795	2.5922	4.5844	4.8232	5.2961	3.5021	6.4507	5.7808	3.7038	5.6704	3.5084	4.9995	5.7942	5.6375	4.8053	5.0005	4.7452	6.2845	5.2114	4.7729	5.2079	4.9537	4.6229	3.6323	4.5059	4.9547	5.76	5.0036	3.904	4.855	5.4406	5.3809	4.4128	5.7101	5.0027	4.7425	4.9955	3.4828	4.5279	5.4479	4.7458	3.6971	4.7986	6.3122	5.4283	0.9107	3.8718	5.1783	5.3674	3.3391	5.5447	5.5937	5.2972	3.6915	5.431	6.5648	5.0566	4.8943	5.98	5.2913	5.5229	5.1114	4.6781	5.6879	5.233	5.2979	5.4731	3.854	3.8807	6.3071	6.1811	5.9052	4.6656	5.9357	5.8999	5.6733	5.2491	4.8115	5.1562	4.0824	4.6927
PF3D7_0533100.mrna1_1	PF3D7_0533100.mrna1_1;1122	1122	6.493	4.1795	5.3709	5.8627	3.6565	4.7115	5.8133	5.7401	4.1875	6.7233	6.9297	4.7115	4.4561	1.9964	5.667	6.0826	5.6789	5.0613	5.0925	4.2787	6.2658	5.8485	6.5416	5.9406	5.5135	4.6375	6.1969	4.4679	3.9449	6.4845	6.3698	5.2095	6.1904	6.0363	5.8357	4.4067	5.4476	4.3868	6.1418	5.8557	5.5868	4.7745	5.9143	3.9059	5.213	3.9754	4.5497	6.4284	5.6918	6.9719	5.2724	5.6188	4.5801	5.5656	4.7241	4.557	3.8104	6.079	6.7655	7.0746	5.6834	5.4185	5.5801	5.9605	6.0598	7.4424	5.2532	4.9231	5.5059	5.0237	4.7241	4.1691	5.9258	6.9075	6.3406	6.1809	6.1902	6.2673	6.1029	5.96	6.9726	5.2434	4.7409	5.7173
PF3D7_0533100.mrna1_1	PF3D7_0533100.mrna1_1;1123	1123	6.3237	5.2311	5.5625	4.211	3.6473	5.1973	6.188	5.1223	4.6622	6.438	6.2238	9.2317	5.5062	3.8649	5.098	6.3185	5.3768	5.3754	4.8758	5.3391	5.1202	6.062	6.3668	6.238	5.5002	4.5807	5.4857	4.4195	5.4816	4.3764	6.5475	5.889	5.3632	6.7753	5.3477	6.0224	4.7517	5.2798	6.8133	6.1085	6.2657	5.6778	6.5035	5.2672	4.0934	5.3872	5.2843	6.8301	5.8535	5.3509	5.3089	5.6126	4.5027	9.3062	5.0152	4.86	5.7156	6.955	6.7818	5.6576	6.005	5.5027	5.9672	5.9274	6.6533	5.2939	4.9059	5.0925	5.3733	5.383	3.9699	5.1334	6.5573	5.7942	6.2323	6.2673	6.5752	5.7663	5.3262	7.3025	6.5108	5.4124	5.7869	5.2137
PF3D7_0533100.mrna1_1	PF3D7_0533100.mrna1_1;1124	1124	7.147	4.839	4.7004	5.7301	5.5286	5.5065	6.9325	6.1487	6.1418	6.6788	5.0947	5.4216	6.5151	3.7687	4.7065	5.8207	6.6721	5.7661	4.6375	5.478	6.0889	8.3924	7.2064	6.5694	6.0288	5.0976	6.0177	4.6496	6.6017	6.2649	9.4277	6.4899	6.8911	6.9058	5.7594	5.8422	5.8878	5.0955	6.6996	6.6492000000000004	6.6985	6.1548	6.8686	5.0374	6.4491	5.1268	3.8248	7.0921	6.3482	6.5564	6.5567	5.9887	6.3067	7.6469	5.5258	4.7458	5.2384	6.2621	6.6381	6.1849	7.1301	6.6878	6.2453	6.1568	6.6057	5.4591	5.4128	5.9709	6.2199	4.4906	4.6571	4.9035	7.0109	6.5447	6.4604	6.4211	7.2681	7.5158	6.3832	6.7804	5.6197	5.6156	5.5996	6.3621
PF3D7_0533100.mrna1_1	PF3D7_0533100.mrna1_1;1125	1125	6.8125	6.1896	5.2149	5.1081	4.7328	4.742	5.7931	5.9665	6.031	6.4031	5.6244	5.4479	6.4965	3.7814	5.1031	6.0358	6.387	5.6826	5.1177	5.7639	6.0555	7.7387	6.4365	6.8529	6.3092	7.0492	6.6273	4.7892	6.2038	6.1171	8.8361	5.8081	6.6535	6.8598	7.2588	6.5642	5.4699	4.6467	7.379	6.6526	6.9411	6.8862	6.702	5.3892	6.2413	4.6112	5.6427	7.0408	7.182	6.2547	6.9196	6.6457	5.1085	7.7646	5.5289	5.6171	4.8319	7.1807	6.9227	6.4557	7.0691	6.5758	6.1365	5.858	6.5512	6.1735	6.1721	5.615	6.6358	6.0027	5.489	5.5342	7.0299	6.727	7.1372	6.4607	7.1108	6.7152	6.1597	5.88	5.4777	5.3702	7.2374	6.156
PF3D7_0533100.mrna1_1	PF3D7_0533100.mrna1_1;1126	1126	6.8119	5.5552	5.2036	5.627	5.0652	5.1603	6.8552	6.1955	5.5214	6.6116	5.6845	3.4712	6.0148	5.2791	4.8982	6.688	6.1083	5.4046	5.1699	6.2294	5.6407	9.1308	5.9989	6.1961	6.0864	5.8856	6.1196	5.1859	6.0592	6.1952	9.8215	6.5854	6.7743	6.2242	6.0811	5.931	4.8856	5.1715	7.0673	6.7098	6.9271	6.405	6.4962	5.4954	6.0974	5.0099	5.7225	7.1362	6.7884	5.8587	6.253	6.0488	5.0587	7.4857	5.5975	4.6611	5.856	6.6713	6.2397	6.5759	6.4353	6.8264	6.0466	6.4752	6.6355	4.8099	5.5549	6.0328	6.3105	5.4702	4.6999	5.8427	6.5081	6.7507	6.9834	6.4043	7.3572	6.3493	6.4474	5.9069	5.1445	5.8975	5.9359	5.8455
PF3D7_0533100.mrna1_1	PF3D7_0533100.mrna1_1;1127	1127	7.2898	5.31	5.7816	5.3384	3.4699	4.9136	6.0166	6.0215	5.8452	6.0966	4.811	4.4502	5.8972	3.3205	4.7076	6.3503	5.7827	4.9773	5.2612	5.4851	6.0845	9.6677	6.2054	5.6473	5.8787	5.2126	5.6473	5.1819	6.1377	6.3143	11.3393	5.1926	6.4395	6.4202	6.0919	4.5838	5.6747	5.6724	6.9737	6.6174	5.8804	5.3816	6.0345	4.4607	6.1645	3.6369	5.093	6.5592	6.3565	5.9771	5.5298	6.0099	6.0641	9.9315	8.2319	4.9481	3.3291	6.3103	6.6914	5.1823	6.7417	6.3454	5.812	6.3217	5.3971	5.4754	5.2858	6.2521	5.8402	6.6098	5.8326	5.3505	6.6486	6.3031	6.1918	5.8012	7.246	6.8193	6.3567	5.575	5.943	5.0514	5.0157	6.4676
PF3D7_0533100.mrna1_1	PF3D7_0533100.mrna1_1;1128	1128	6.1641	4.8963	5.3132	5.3978	3.8943	5.191	5.3089	4.435	4.3875	5.7363	4.1787	4.4067	6.0592	4.1043	4.2743	5.7727	5.0747	4.696	4.4529	5.4809	6.5767	7.5916	5.2795	4.0695	5.5975	4.4489	4.1334	4.8068	6.2108	6.1083	9.6866	4.554	4.7252	5.5059	4.4236	5.3136	3.5874	5.2968	4.5367	3.3406	5.5537	5.3632	5.2694	4.8048	5.0777	5.8718	4.5601	4.3674	4.6473	5.1313	5.3951	5.6261	6.2373	8.1383	6.3023	4.7576	3.5435	4.9612	5.9493	4.435	5.7444	5.323	5.5922	5.2517	7.1002	5.9612	5.0201	5.1094	4.1359	5.7597	5.8517	5.111	5.1743	5.6064	5.235	5.4346	6.3579	5.858	5.6485	4.8415	5.3816	4.4396	5.3951	4.3951
PF3D7_0533100.mrna1_1	PF3D7_0533100.mrna1_1;1129	1129	6.3359	4.7766	5.1611	5.568	4.0858	5.0453	6.0751	5.1886	4.3896	5.9621	4.5466	5.0755	5.7474	4.5002	3.4725	5.2327	6.1043	5.1276	2.84	5.5292	6.8699	10.2089	4.8063	5.9798	5.7519	4.735	5.1477	5.2227	6.1783	6.9168	11.237	4.1779	6.3633	5.3462	5.1755	5.5632	5.6873	3.269	4.6837	2.903	5.2698	4.797	6.6616	4.0951	5.8304	4.464	5.367	6.7351	4.3484	5.4735	5.6238	6.1299	7.5562	8.09	7.8837	4.9001	5.0849	5.5853	5.2319	4.8797	6.7181	6.1803	6.6144	4.5367	5.774	4.7274	4.6023	5.761	5.3583	6.357	5.0708	4.8545	6.6103	6.0325	5.292	6.3702	5.7186	5.51	6.8586	5.2581	4.2972	3.847	5.675	5.155
PF3D7_0533100.mrna1_1	PF3D7_0533100.mrna1_1;1130	1130	6.4938	6.3461	6.0503	6.0894	4.135	5.717	5.7173	6.2367	4.6775	6.6518	4.5046	5.5491	6.1432	4.0781	5.3995	5.5586	6.0849	8.9192	3.0925	5.9593	6.9063	11.2135	5.0887	6.6561	6.3208	4.0644	7.0568	5.8447	6.5746	7.1698	11.6	5.889	7.1313	5.8497	5.6554	6.5014	5.8629	5.213	9.0937	5.1181	6.4986	5.9112	5.3245	6.2259	6.6925	5.8934	6.0217	9.7172	4.5674	5.6963	5.4429	6.0312	9.0954	10.4582	8.6341	4.7522	10.2057	7.5064	5.6753	5.6253	5.6302	6.8879	6.916	6.1131	8.0096	6.6174	5.4902	10.0733	6.3051	7.9705	5.106	12.2187	6.3612	6.2118	5.4601	6.2852	7.1224	7.0234	7.6336	8.5881	5.7458	6.0725	10.8618	6.374
PF3D7_0533100.mrna1_1	PF3D7_0533100.mrna1_1;1131	1131	8.0859	6.1229	5.1534	6.019	6.5438	5.2044	5.3345	7.052	8.3501	8.0558	5.1957	5.9241	6.1791	7.219	5.0661	5.7858	6.2647	5.6938	3.7442	6.464	8.6077	11.093	8.2049	5.0179	6.5475	5.0139	7.9769	5.3586	7.6231	8.7095	11.4242	8.6767	5.0325	6.968	5.7082	8.4249	5.337	4.8258	11.4299	4.7592	7.7986	5.0343	6.1414	6.5893	6.7875	5.7342	5.1898	11.7853	3.479	6.0106	7.5905	5.7142	13.3371	11.8023	9.1486	4.6536	12.6757	6.1882	6.1518	4.8415	5.4202	9.6958	8.7009	6.8148	11.2101	5.6879	5.5475	11.5085	6.5983	7.6215	5.4838	14.6852	7.1199	5.2615	5.5367	5.7323	10.2277	8.0007	9.4741	12.0271	5.6041	6.2236	11.9115	6.936
PF3D7_0533100.mrna1_1	PF3D7_0533100.mrna1_1;1132	1132	7.0894	6.3809	5.31	6.1127	6.0902	5.1043	5.4617000000000004	6.7377	7.3579	7.5105	6.1991	6.6899	6.5498	7.1291	4.0496	6.5381	7.2629	5.6924	6.3252	7.7621	8.0805	11.3762	8.6045	7.8912	7.2325	5.9013	8.5459	6.013	8.3262	8.7502	11.4169	8.591	7.3205	7.8797	5.0488	7.9376	5.7882	5.4506	11.1756	6.1328	7.2196	5.6556	6.5714	6.3266	6.6004	5.9229	6.1574	11.9154	4.8207	7.034	8.529	6.1813	13.0698	12.0931	8.6895	5.9805	12.6826	6.5136	6.7358	4.857	6.0633	10.5841	8.7834	7.7712	7.153	6.0426	5.6331	12.3123	6.7757	7.9462	5.4728	14.8241	7.4967	7.0651	6.5353	5.8372	10.9803	7.6674	8.8113	7.0113	5.3593	5.14	12.4727	6.0394
PF3D7_0533100.mrna1_1	PF3D7_0533100.mrna1_1;1133	1133	7.6107	7.9437	5.7779	6.436	6.8667	6.8572	6.2517	5.3498	7.1971	8.3477	7.3985	6.4419	6.6384	7.2439	7.1279	6.4894	6.7761	5.3971	5.6792	5.1131	9.0611	10.0039	8.7532	8.3914	7.1243	5.1526	8.3505	6.4727	7.5368	8.8797	10.0145	8.1864	8.2736	8.026	4.5342	8.4309	5.3406	6.5483	11.7006	6.388	6.6126	5.0772	5.9212	6.133	6.2895	6.9185	7.5418	11.6194	5.6679	6.4439	11.8493	5.8502	12.1545	11.3807	7.3959	6.9357	12.643	7.5175	6.0041	5.5056	5.0099	8.3807	9.1673	8.6462	6.2874	6.7389	4.8084	9.6432	6.0963	8.1607	6.06	14.6423	8.8342	6.4537	6.5184	5.6915	10.5334	8.3041	9.1684	6.5771	6.8675	5.477	10.1994	6.87
PF3D7_0533100.mrna1_1	PF3D7_0533100.mrna1_1;1134	1134	7.6097	6.1928	6.1146	7.16	7.0223	8.2574	10.4159	11.4002	7.7949	7.3943	6.4529	7.0025	7.1049	7.5433	8.0135	6.3949	11.8651	7.0598	5.6035	7.2004	7.8187	10.202	9.0075	9.2628	7.3821	6.195	7.8662	7.0647	7.0636	8.0849	10.484	9.1867	8.5798	7.7218	5.093	8.0372	4.8649	5.9366	11.6408	5.4692	7.2163	5.3262	6.4173	7.3103	6.9522	5.6679	6.1241	11.5818	5.1835	5.823	9.3542	5.667	12.657	11.1285	5.5856	5.8281	11.4601	6.7169	6.6595	7.377	7.1084	8.4423	10.1557	7.608	6.2711	7.3319	4.8679	11.2579	7.7776	6.2282	6.0868	13.5769	7.5767	6.525	7.3055	6.8837	8.1067	8.1183	8.1925	6.5691	8.4694	4.8395	11.6813	7.4322
PF3D7_0533100.mrna1_1	PF3D7_0533100.mrna1_1;1135	1135	7.2536	6.513	5.5586	7.9875	7.7878	8.9825	9.8461	11.0334	7.8532	7.2347	7.4729	5.78	6.6424	8.1199	9.2556	5.7975	11.609	7.2763	5.1731	6.8646	9.965	7.0009	8.3092	8.9007	5.9474	4.7082	8.2129	5.4446	7.1931	9.5312	8.4975	8.5317	8.5793	7.3756	4.7703	8.0437	5.6073	7.0428	12.0805	6.5648	8.5616	5.1404	5.6079	6.5477	6.23	6.2739	5.0938	11.638	3.8053	7.2759	9.4395	5.6687	12.2394	10.7998	6.3675	6.0659	12.5289	7.858	6.1449	6.519	6.9057	8.4663	10.3721	7.7105	6.9099	7.8656	4.5856	10.4553	4.7388	6.1039	5.9891	13.7713	8.3847	6.7259	7.2033	7.2972	9.1952	8.462	8.3357	6.4785	8.3713	5.4796	10.6345	5.5753
PF3D7_0533100.mrna1_1	PF3D7_0533100.mrna1_1;1136	1136	6.8575	6.2498	5.8684	6.7116	7.7264	8.9716	10.0601	11.2379	7.3548	8.0959	8.3593	6.3382	6.5807	7.8144	9.6152	6.7455	11.6203	7.7339	6.7581	7.3939	8.7051	6.2735	8.2386	7.9714	7.4652	5.8567	7.585	5.5619	7.1481	8.7603	7.6734	7.9593	8.1251	8.256	4.6147	8.2247	5.9649	6.0849	11.8636	6.264	8.1751	4.8349	7.4273	8.1539	6.557	6.8555	5.8512	11.4862	5.9551	6.58	10.8267	6.7264	11.1339	10.0401	6.5889	6.2311	11.767	8.5474	6.4116	7.2857	7.8086	8.4733	10.244	7.3399	6.5607	8.2227	4.858	8.4172	6.2348	7.1172	5.8699	12.5697	8.3801	6.6961	7.8676	8.0547	9.2051	8.3161	8.2461	6.9803	8.7606	6.1697	8.7898	7.2479
PF3D7_0533100.mrna1_1	PF3D7_0533100.mrna1_1;1137	1137	7.7427	6.1485	6.8935	6.6936	8.9552	8.3169	10.5771	12.1176	9.1222	8.5027	9.009	6.3904	6.8978	9.1051	9.0171	6.4851	12.4132	7.7296	7.1259	7.481	7.8246	6.5029	8.9834	10.2061	7.876	5.4107	7.7147	7.2284	7.4189	7.8946	7.55	9.1668	9.4217	8.9562	5.8243	8.2218	5.8334	5.9873	12.8461	6.2815	7.8812	4.3743	6.9461	6.2797	7.5979	6.1835	6.251	12.4991	5.2513	6.8851	10.4306	7.2249	12.124	10.3633	6.1967	6.0016	11.8432	8.7652	6.2748	8.0281	8.0055	8.2341	9.9842	8.2992	6.5469	7.9854	5.3597	10.4	5.8138	5.3906	6.3468	13.7121	9.3428	6.813	8.053	8.6071	8.7701	8.4587	8.8793	6.7013	8.1558	5.4718	10.3801	6.8733
PF3D7_0533100.mrna1_1	PF3D7_0533100.mrna1_1;1138	1138	7.6521	8.0358	7.7462	10.0424	8.678	8.3699	10.3397	11.7587	7.2173	8.2788	8.1486	9.5046	7.3171	7.6926	8.5936	7.1291	12.0163	8.215	6.6216	7.1432	8.9534	6.7987	8.721	9.2129	7.7229	5.6747	7.9869	5.7331	7.3143	8.41	7.5651	7.9664	9.5737	7.8697	5.2847	8.4758	6.0503	6.435	12.3884	8.5212	6.8761	5.5632	6.6093	6.5926	7.1207	6.1709	5.6596	11.0816	3.4777	6.5871	9.6308	6.3679	11.3884	9.8468	5.2873	5.5419	12.4371	7.73	6.4091	7.9679	7.514	8.8692	9.8833	7.2413	6.0025	7.7081	5.0325	8.3215	7.0882	6.1611	6.7415	13.303	7.9788	7.7963	8.0975	8.0589	9.2261	8.0816	7.4187	6.4752	8.369	6.5981	8.7855	6.8417
PF3D7_0533100.mrna1_1	PF3D7_0533100.mrna1_1;1139	1139	7.4236	6.7134	5.826	6.9214	8.4939	8.7869	10.0429	11.4884	7.5611	7.6325	8.5497	5.7586	7.0551	8.3687	9.2922	6.4671	12.0077	7.7861	5.5497	7.5133	9.0668	5.1997	8.3537	8.7049	7.7781	4.9198	7.6738	5.5999	6.9039	8.264	7.392	8.545	8.6572	8.0224	4.6673	8.5007	5.5068	5.8176	12.5777	5.6407	5.5298	4.09	6.0938	6.1981	6.0794	7.1146	5.5744	12.0097	3.8866	5.4764	11.2808	6.6488	11.8119	9.6615	5.121	5.8664	11.4213	7.1558	6.3132	7.574	8.0113	8.5411	9.7693	7.1478	6.2361	7.4191	4.2311	8.6075	6.1621	5.7479	5.8309	11.9525	8.0512	6.5583	8.1695	7.8182	9.0304	7.3316	7.7041	6.9889	7.671	5.2566	8.562	5.862
PF3D7_0533100.mrna1_1	PF3D7_0533100.mrna1_1;1140	1140	7.6666	5.8432	5.3103	6.0598	6.7365	8.8031	10.0856	11.6082	6.1593	7.5706	8.1582	5.8914	6.4949	6.1831	8.8647	5.4077	12.1402	7.5557	6.1396	7.2431	8.035	4.6118	6.4756	8.1884	5.8773	4.6582	6.7856	6.0043	7.1539	8.0525	6.8906	5.3632	8.6028	6.7731	5.4205	7.2509	6.2458	5.3716	6.552	5.2153	4.9146	4.6854	5.1056	5.6126	6.4785	5.7827	6.3709	5.9229	3.3604	6.0826	8.7757	5.6407	5.7522	6.6762	5.3688	4.6781	9.8284	7.1872	5.9754	6.9817	7.391	7.9748	9.5466	6.0932	6.1518	7.2402	4.9331	6.5788	5.7301	5.9406	5.441	9.4448	7.8706	5.433	7.3486	7.9159	8.8549	7.5427	6.4681	6.7519	8.2661	5.6197	6.537	5.8953
PF3D7_0533100.mrna1_1	PF3D7_0533100.mrna1_1;1141	1141	7.4471	6.1247	6.4606	6.2061	6.4709	8.7598	10.4901	11.8467	6.4902	7.6938	8.4335	6.4365	6.7201	5.8765	8.7764	5.7988	12.3889	8.6734000000000009	6.5569	7.4947	7.1178	5.2098	6.973	8.1466	6.2054	4.4783	6.3542	7.0354	7.2456	6.8932	6.5086	6.5166	8.0769	6.8966	5.1739	7.4061	3.5969	5.732	6.9142	5.8765	5.2566	3.5534	6.0505	6.4239	6.2917	6.4187	5.8863	5.6727	5.292	4.7485	10.0679	5.4604	5.1989	6.9092	4.9796	5.8557	10.3755	7.0673	6.0409	7.9174	7.8451	7.3255	9.3189	6.7489	6.1064	7.155	5.3143	5.822	6.1332	5.5753	6.6392	10.0818	8.5277	7.7817	8.0406	8.1081	8.4902	7.655	6.9941	6.4819	7.6394	5.0764	5.6915	6.9659
PF3D7_0533100.mrna1_1	PF3D7_0533100.mrna1_1;1142	1142	7.0954	5.6331	4.8495	5.8384	6.27	8.298	10.4147	11.714	6.2401	7.4689	9.0115	5.3452	5.9269	5.1847	8.8491	5.9381	12.0151	8.2623	4.6764	6.3098	7.6302	5.1747	6.2176	6.8584	6.2439	5.1285	5.8084	5.2887	6.8744	7.164	6.7471	5.0453	6.803	7.3485	5.0849	7.1356	5.1795	5.3712	5.6943	5.7732	5.7162	2.3334	5.3165	6.2965	5.7049	6.5469	3.7334	5.4552	4.6235	6.3494	9.6667	6.5842	9.4449	6.1859	5.8669	5.8122	10.253	6.3983	5.6109	8.0919	8.0718	12.2901	9.3266	5.8043	6.049	7.6774	4.0197	5.6594	5.9903	6.2466	5.5534	9.9128	6.4184	6.3811	8.5349	8.3736	11.9301	7.5985	6.5328	6.8603	7.807	4.4731	6.3461	6.5276
PF3D7_0533100.mrna1_1	PF3D7_0533100.mrna1_1;1143	1143	7.4459	5.6857	5.2161	6.7576	5.7065	8.4544	9.4005	10.6961	5.0117	8.0719	7.6342	6.4063	6.6222	5.0708	8.5618	5.5103	11.0582	8.1735	5.3241	7.4197	6.5218	4.7908	6.3581	7.0216	6.5002	5.017	6.5899	5.3187	7.0654	6.7617	6.1305	5.9465	6.9624	6.5336	5.9004	6.6457	6.229	5.0819	6.5201	4.5922	4.6605	4.3052	5.6232	6.0685	6.7394	5.9563	5.3579	6.1518	5.314	5.3074	9.1243	5.4046	10.2715	6.3906	5.9095	5.6296	10.4119	6.0727	5.9975	7.864	7.3374	8.5002	8.6267	6.323	6.5454	6.8471	4.7687	5.6334	4.8089	6.1617	5.978	9.9269	6.9832	6.5278	7.9896	7.9168	8.9437	7.4353	8.0429	7.0643	6.7949	3.851	6.5404	5.4243
PF3D7_0533100.mrna1_1	PF3D7_0533100.mrna1_1;1144	1144	7.8531	5.7082	5.6232	6.9029	5.6704	7.1501	6.1305	6.4468	5.7653	7.6051	5.155	5.8777	7.6376	3.3854	7.3157	5.8344	7.1938	6.723	5.8367000000000004	6.7772	6.9284	4.845	5.3604	11.2817	6.2837	5.2627	6.5926	5.8352	6.589	6.44	6.7776	5.8181	11.4516	6.7286	5.2832	6.5959	6.4118	5.2506	5.5717	5.6767	4.5521	4.5398	6.1711	5.6223	5.6693	7.056	5.7203	5.7962	5.5129	8.3966	6.3192	6.8651	10.414	6.5717	5.5135	6.2491	10.2562	5.8965	6.3464	6.6543	7.4453	7.496	6.3904	5.9665	5.0631	6.3291	5.9112	5.7623	5.1691	6.316	6.2411	9.6701	6.3639	5.7973	6.7506	7.9583	8.5242	6.3415	6.4113	6.8241	6.1793	5.6441	5.0085	5.6687
PF3D7_0533100.mrna1_1	PF3D7_0533100.mrna1_1;1145	1145	6.6897	5.5135	6.3448	6.5487	4.8615	5.6264	7.7197	8.3312	5.726	7.221	6.5021	5.7498	6.1993	4.9439	6.1773	5.6559	7.9438	7.3606	4.8364	6.4288	6.7939	7.7503	6.4366	7.7529	5.9584	5.2227	7.4054	5.3273	6.547	6.9281	8.4312	6.5072	8.0543	6.5621	4.6798	8.0779	5.8999	5.467	5.4243	3.9855	3.1522	4.7377	6.3721	7.4722	6.3978	6.6981	5.4637	4.9551	5.2153	6.5083	6.5847	6.5844	10.2898	7.0683	5.4152	5.4373	10.2283	5.6764	6.1073	6.8716	6.5415	7.1603	5.8773	4.9713	6.4712	6.1179	5.3663	8.42	6.2983	6.4443	5.9312	10.3622	5.6679	6.7592	7.1688	6.8555	8.4129	4.9045	7.2873	6.9749	6.328	4.7923	8.9217	7.5535
PF3D7_0533100.mrna1_1	PF3D7_0533100.mrna1_1;1146	1146	7.1427	5.8622	5.0652	6.1357	5.1755	6.2089	4.251	6.8684	8.138	7.3725	5.1763	6.3567	6.0585	6.7694	5.5065	5.839	6.4752	4.89	5.4777	5.2608	6.2483	4.5261	4.2063	5.7602	5.2369	4.2327	5.1863	4.3868	5.383	7.3006	6.6949	3.4423	5.342	6.044	4.327	5.3554	6.2587	4.5625	5.348	5.0997	5.7129	4.7698	6.4283	6.6069	6.5647	6.2726	4.3554	6.4141	5.4222	6.8374	5.3248	6.2401	10.2279	5.8545	4.6206	4.9841	6.5364	5.2895	5.4469	5.5416	5.6949	7.2224	11.1726	5.3785	5.4931	5.9117	5.3484	5.4581	5.2972	4.6826	4.8012	7.5186	7.7076	6.3501	5.5242000000000004	5.9059	8.4332	10.3643	6.9274	6.6984	6.366	7.2483	5.4702	5.1416
PF3D7_0533100.mrna1_1	PF3D7_0533100.mrna1_1;1147	1147	6.8358	5.1723	5.7192	6.3409	4.8625	5.3981	5.6073	6.9071	5.8809	7.7015	5.1035	6.4648	5.9706	3.7279	5.7978	5.0286	7.311	4.7268	5.3001	5.846	7.2215	4.8664	5.4643	5.9458	6.9388	5.0626	5.6129	5.2008	5.5002	7.5726	6.9658	4.0866	5.1855	6.8531	4.7782	4.696	5.7769	5.9064	6.0809	2.6135	4.295	3.0339	6.6723	6.6546	5.785	5.9432	5.7238	5.9432	4.7317	7.0997	6.0378	5.9392	9.8454	6.1451	4.9425	5.3295	6.3009	5.6323	5.4864	4.7104	5.5062	7.3062	6.0479	6.6177	6.1735	7.2254	5.9248	5.4598	5.0687	5.4363	4.337	6.5504	6.5151	6.4368	5.3709	6.1218	8.2439	6.1387	7.3632	7.515	7.4737	6.9554	5.6395	6.2808
PF3D7_0533100.mrna1_1	PF3D7_0533100.mrna1_1;1148	1148	7.2042	6.0383	5.5018	6.52	5.6317	5.7908	7.8021	8.9979	5.9444	8.6328	5.3516	6.8725	6.4244	4.3505	5.6645	5.9651	9.3687	3.9514	5.4323	9.2209	8.4383	5.3782	11.777	5.3761	5.1574	4.2063	4.7949	5.8834	9.3514	8.5336	6.7852	11.6915	5.4867	5.78	4.14	5.3466	4.9307	4.7549	7.5616	5.1619	6.8092	4.3363	4.9131	5.7557	6.6172	6.0387	5.1863	7.9565	4.6713	6.2955	5.8422	4.6932	8.9047	5.6188	6.1641	5.0815	5.6619	9.5503	8.283	5.9131	5.2555	7.1067	6.6628	6.3309	10.6017	8.6855	6.5512	5.9026	5.4239	5.5659	5.3205	6.1709	10.9303	8.8331	5.5714	6.08	7.8349	7.2673	7.3166	11.4582	8.5965	7.7249	6.0516	4.8495
PF3D7_0533100.mrna1_1	PF3D7_0533100.mrna1_1;1149	1149	7.4223	5.5619	7.2696	5.6963	4.9383	6.2036	6.5647	7.3881	6.332	7.8067	5.691	6.2527	5.0157	3.7751	6.3025	5.8861	7.6717	3.8084	5.8639	7.5534	7.2787	5.5223	9.5921	6.0919	5.1542	3.4686	6.6977	5.8457	7.531	8.4431	6.9948	8.8987	6.0429	6.1241	5.3298	3.4222	4.9846	5.5874	11.6106	3.9542	6.1135	4.4107	5.4283	6.1546	5.8309	7.057	4.6047	11.3774	4.9551	7.8725	6.3868	5.7331	9.2301	7.8641	5.8699	5.8585	5.8125	8.7053	9.9146	5.1218	6.2477	9.242	5.3691	6.9555	7.3809	8.0776	6.5433	5.985	5.4486	5.696	5.0054	6.7394	6.9233	9.5217	4.814	6.1829	9.0635	5.5874	7.4359	7.9425	8.5612	6.6927	6.0081	6.6007
PF3D7_0533100.mrna1_1	PF3D7_0533100.mrna1_1;1150	1150	7.3281	5.6349	6.5037	5.3906	5.8592	6.1627	6.017	5.76	6.5948	8.2163	4.8629	9.2277	4.541	5.2315	4.3349	5.405	6.5668	5.0853	5.5289	5.7955	8.7897	4.2517	6.1675	5.3568	4.858	4.4303	4.9896	5.3341	6.3842	8.5017	6.1485	5.6288	5.8887	5.5329	5.4515	5.3477	5.0312	5.1469	9.7443	5.2743	5.0108	3.5656	4.7887	5.1583	5.3526	10.11	5.1514	10.0435	4.6843	7.8674	5.5506	5.6769	2.281	12.614	5.4101	9.1509	6.4428	4.5892	9.8655	3.275	5.85	7.8433	5.581	5.537	4.8334	6.592	6.2209	4.8283	4.7458	5.0224	8.2374	5.9771	5.6261	9.5507	5.607	5.4175	8.0603	6.0279	6.3252	7.4811	7.5821	7.3284	6.0864	5.7751
PF3D7_0533100.mrna1_1	PF3D7_0533100.mrna1_1;1151	1151	6.3431	5.3614	5.5484	5.4906	5.0058	5.43	5.5298	6.0181	5.1587	7.1048	5.5892	4.5729	5.2634	4.942	5.2675	4.9612	6.635	4.9406	4.6317	4.382	6.7022	5.1198	4.1906	4.5447	5.8089	5.0691	6.36	4.5928	6.1371	7.6112	6.3063	4.0798	5.2219	5.1056	4.5957	6.5765	7.7204	5.1131	8.4165	4.2994	3.5021	4.8192	5.2087	3.8298	4.2728	6.6188	5.2122	8.3868	4.2593	7.8063	5.4938	4.3985	3.3291	11.0737	4.7856	5.6279	5.1198	4.017	8.2379	4.7425	4.7393	6.9557	4.9435	5.2976	4.8495	5.7708	4.9079	3.9241	4.464	4.6317	6.5729	5.4621	4.3778	7.4003	4.5892	5.2983	7.781	4.7225	5.6859	5.5018	5.2445	5.0036	5.0063	5.3688
PF3D7_0533100.mrna1_1	PF3D7_0533100.mrna1_1;1152	1152	5.8748	5.2604	5.6433	4.5886	4.7474	8.0809	5.1727	5.0334	4.6264	6.4046	4.7751	5.1695	4.3688	4.2396	8.4283	4.7613	5.3103	1.4276	4.582	4.7274	6.9405	3.4893	4.5981	4.2555	4.5342	4.6088	5.1497	1.4854	5.2787	6.5395	5.8128	2.0496	4.7109	4.5229	5.1256	5.407	6.5111	4.5515	7.4797	4.4067	3.5173	4.3554	6.4965	4.4874	3.0286	4.4515	3.009	7.6365	3.796	7.8541	4.7485	4.2203	2.846	10.6706	5.292	2.9928	5.3423	5.5777	6.3459	4.7719	4.6029	6.4714	5.477	7.028	6.0587	4.0849	5.3038	4.8115	3.7257	4.4162	4.735	4.7344	4.4121	6.1987	4.4236	5.2188	8.7213	3.8972	6.4878	6.8234	4.3234	4.554	4.4515	4.1432
PF3D7_0533100.mrna1_1	PF3D7_0533100.mrna1_1;1153	1153	6.6343	4.9551	6.7327	4.95	5.1252	8.5896	4.7263	5.7148	5.2817	7.1801	6.2022	6.7951	5.1338	4.9588	8.68	4.4463	6.2466	3.067	4.4931	5.487	8.4232	5.5934	5.9326	4.905	4.6753	3.6276	7.0784	3.6473	5.5419	7.1973	7.5994	3.7431	5.0583	5.5472	4.9126	5.6576	6.2572	6.2132	10.0913	3.8053	4.5981	2.6017	5.7274	5.2865	2.0144	6.3156	6.1789	10.196	6.1875	7.601	3.5236	6.114	5.1922	11.9372	5.726	6.8223	5.1396	6.1595	8.3051	5.0148	5.1691	6.7491	5.6702	4.6656	6.7641	6.5577	4.2698	5.4983	4.4222	6.0689	6.72	4.7645	7.3867	8.1445	5.101	5.9784	8.3438	5.1835	6.0314	7.4005	6.4712	3.706	5.9832	4.1497
PF3D7_0533100.mrna1_1	PF3D7_0533100.mrna1_1;1154	1154	6.916	5.4124	6.323	4.4647	6.0272	8.5309	5.5512	6.4588	5.6571	7.7017	6.3588	5.4764	5.4104	3.4396	8.901	4.0531	6.3461	5.266	5.2909	5.5567	8.4221	5.4825	4.1043	5.7219	6.6928	4.4012	6.5874	5.047	5.8929	7.4387	5.8171	4.5583	5.3806	6.8531	5.3194	6.3593	7.1673	5.5398	11.169	5.2761	3.4634	4.7955	6.3985	6.1077	4.0644	7.4579	5.8804	10.4319	5.3143	7.3113	4.5398	5.9512	3.6076	12.2405	6.6778	6.9523	6.8415	9.2953	9.3659	3.8943	5.3494	7.1791	6.1657	5.6792	6.6546	7.4026	5.6605	5.0023	4.757	6.7598	7.2604	5.7252	10.9684	9.0371	5.2961	5.5075	8.3644	5.7975	6.7125	7.3502	7.3618	6.2098	5.4896	5.0264
PF3D7_0533100.mrna1_1	PF3D7_0533100.mrna1_1;1155	1155	7.5618	5.4621	5.7382	5.2943	5.0639	8.0585	5.3639	5.7195	5.5826	7.1079	5.5711	5.2906	5.6247	5.8245	8.1316	5.5747	5.5081	5.9837	4.4509	6.258	8.1698	5.406	6.8244	5.6648	5.7777	4.9373	6.882	4.9658	6.4072	7.6163	6.541	6.9419	6.1003	6.5953	5.4683	6.7296	8.0895	6.727	11.0574	4.5379	3.8135	3.406	6.0594	6.7991	7.4027	8.5074	5.6531	10.885	6.8022	7.2019	5.285	6.7427	4.9141	12.319	5.615	7.7899	6.4236	10.9353	8.1615	3.8875	5.6871	7.4866	6.6018	5.7098	6.6115	7.8528	4.841	5.1751	3.4594	6.2897	7.7612	6.5914	12.4563	8.1592	6.2716	5.9699	8.3175	6.1861	6.2376	7.0533	7.4381	5.2876	5.4696	5.1371
PF3D7_0533100.mrna1_1	PF3D7_0533100.mrna1_1;1156	1156	6.4898	4.1787	5.6857	5.5438	5.8271	9.9204	4.8555	5.4738	5.1871	7.5649	6.5165	5.7304	5.1715	4.2972	9.7995	5.0883	5.9129	5.4575	5.2698	5.9839	7.8736	4.848	5.8595	6.6945	6.2201	4.1546	6.1332	4.9088	6.0947	7.4602	6.7971	4.1953	5.9103	6.417	4.4989	5.5138	7.7931	7.6552	10.4964	4.7511	4.0356	4.5607	6.1749	5.7866	5.4689	5.988	5.9208	9.7112	6.572	6.1579	5.2376	6.1469	4.9174	10.7252	5.7517	6.2269	5.9117	7.9156	8.6411	5.7004	4.9607	6.8701	7.3276	5.1052	6.4827	6.8522	5.5838	4.2935	4.9986	5.9662	6.4325	4.9495	9.4849	8.7572	5.5357	5.8704	8.0017	6.2861	5.2479	7.0342	6.2591	4.6747	5.7926	4.3455
PF3D7_0533100.mrna1_1	PF3D7_0533100.mrna1_1;1157	1157	6.295	5.8982	5.7631	4.9059	5.2494	8.669	5.342	5.1326	4.0993	6.4515	5.2118	5.4162	5.6611	4.8963	8.5588	4.8258	5.2873	4.8943	4.2001	5.0201	8.0139	3.2048	4.8851	5.1703	5.0997	4.3618	7.2757	4.5392	5.0032	7.011	5.3771	3.6427	5.6005	6.7653	4.5298	6.1615	6.1717	5.4226	10.4163	5.9625	5.1863	3.6496	6.151	4.1985	4.0036	7.546	4.7808	9.0547	5.5254	5.7806	4.9117	6.0494	3.8826	10.5314	4.5416	6.4629	6.1681	7.192	8.4403	5.1619	5.0422	6.8099	7.9561	5.047	5.6314	6.1098	4.406	5.1663	2.3219	5.7334	6.6829	5.3176	8.9334	8.0936	4.8053	4.1276	7.4068	6.3754	5.7279	6.1289	6.4405	3.7939	5.5558	4.0488
PF3D7_0533100.mrna1_1	PF3D7_0533100.mrna1_1;1158	1158	7.087	5.3501	6.1467	4.7268	5.5521	9.5319	5.2902	5.0272	5.1379	8.105	5.9222	6.5651	6.1625	5.7482	10.0075	4.6966	6.4723	3.5398	5.4931	5.9989	8.2023	5.2961	6.1162	5.545	6.2837	5.5239	7.1769	3.9653	6.1247	6.9273	5.6533	4.3681	4.4828	6.1667	4.4443	7.0228	8.2707	6.4481	11.1768	4.4803	6.353	3.211	6.5877	5.1396	5.191	8.0674	5.7557	10.4055	6.9223	6.9403	5.5242000000000004	6.8517	4.4482	11.2243	4.9064	7.5003	7.1741	7.8181	8.764	5.2724	4.842	7.6665	8.4542	5.8592	6.3597	5.7214	4.7252	5.1363	5.5942	6.4365	7.5191	5.4029	8.9951	7.8451	4.765	4.7565	8.1473	7.649	5.8502	6.3875	5.8477	5.0682	4.5373	4.8718
PF3D7_0533100.mrna1_1	PF3D7_0533100.mrna1_1;1159	1159	7.3861	5.6156	6.8206	6.0923	5.7608	9.7927	5.4919	5.2784	3.9402	7.6483	6.8449	6.9552	5.288	4.9103	9.7867	5.0475	5.3031	6.1071	4.5484	5.1627	8.4172	3.1811	5.4148	5.7018	5.489	2.797	7.5711	4.5484	5.6389	7.533	5.8699	4.06	5.988	7.0209	5.6126	6.6929	8.6268	5.7589	12.7664	6.141	5.3067	2.0286	6.7938	6.5371	5.8487	6.6738	6.2521	12.1306	7.4282	6.6356	5.6168	6.8869	4.3519	12.31	5.3872	6.8569	6.6952	9.2145	9.1319	5.6221	5.8202	6.7549	8.1492	5.9136	6.7564	5.4647	4.2157	4.4443	5.5613	6.3065	7.6831	6.0932	10.8506	8.7971	5.7729	5.4185	8.4851	6.4885	6.002	7.1393	6.6572	4.2532	6.2432	4.4607
PF3D7_0533100.mrna1_1	PF3D7_0533100.mrna1_1;1160	1160	6.9816	5.7589	6.1997	5.3961	4.7576	9.5549	4.5509	5.1457	4.7861	7.7656	7.5503	6.4658	4.9547	4.6094	9.4031	4.6616	5.0418	5.6755	4.7377	5.673	6.9713	4.4175	5.3785	6.2313	7.6824	4.7197	6.0535	4.6599	6.3904	7.26	6.5083	4.1723	6.2192	8.6232	4.406	5.5702	5.8795	6.0957	7.7917	5.4535	5.3635	3.7431	6.5429	7.1783	7.3475	6.3307	6.3459	6.8931	7.7902	5.1355	5.332	5.9091	5.5472	4.5484	6.5381	5.2839	7.129	9.4454	6.8218	6.3087	5.1735	7.2416	7.2378	5.6758	5.0738	6.0659	5.4423	5.0422	5.3045	7.155	5.4256	6.5941	11.1054	7.084	6.2673	5.0811	8.0958	6.4917	6.7471	5.5024	6.1659	3.4867	6.3257	4.9231
PF3D7_0533100.mrna1_1	PF3D7_0533100.mrna1_1;1161	1161	7.0075	5.8169	5.537	5.6579	3.5348	8.9326	6.0659	4.106	4.6381	7.8778	5.9143	6.4464	6.2517	5.3593	8.7505	5.5904	5.2098	4.7565	5.3785	6.5569	6.8711	6.0856	5.641	6.0166	6.2529	4.5723	5.774	5.4578	5.6963	6.4024	7.1269	5.2296	5.8814	6.5953	5.3576	5.0815	5.4947	6.2418	6.9405	5.5021	6.2943	3.1408	6.1035	3.6276	6.2284	5.5317	6.1089	6.8776	7.9544	5.527	6.4752	6.9514	4.1946	6.3054	6.6957	4.9973	4.8674	8.0699	7.4739	4.2203	5.3111	7.4205	8.1827	6.6518	5.6921	5.7425	6.029	4.5814	5.7793	6.546	4.7252	5.8989	10.7373	6.6112	5.5928	4.9284	8.6784	6.8505	5.7325	6.2284	5.4269	6.7004	5.8517	6.8482
PF3D7_0533100.mrna1_1	PF3D7_0533100.mrna1_1;1162	1162	8.3781	6.4136	6.2096	6.3052	6.6172	9.5214	5.6041	5.878	6.2789	8.1715	7.3629	8.0837	6.8759	7.5309	9.6621	6.2428	6.2112	6.6007	6.4068	7.4145	7.5078	5.5261	4.5478	6.2323	6.9897	5.6952	5.6476	5.7677	7.4688	7.8308	6.5789	5.8199	6.6469	7.7738	5.5154	5.4877	5.7905	6.4133	6.219	5.6545	6.7534	4.8929	6.7354	5.9446	7.3262	6.887	7.0957	6.073	6.8305	6.9284	7.7156	7.7214	7.0251	7.0759	6.6272	5.4854	5.272	7.9237	8.2922	4.8079	6.1297	7.128	8.37	6.1863	6.7728	6.328	6.1073	5.6467	5.0339	7.7349	6.7541	6.7184	9.2239	7.9208	5.5506	6.649	8.8259	7.0344	7.1085	8.7505	7.1071	7.5512	6.9639	4.8963
PF3D7_0533100.mrna1_1	PF3D7_0533100.mrna1_1;1163	1163	7.6891	7.0776	6.7103	7.7235	6.0904	9.6203	5.2024	5.8831	4.4725	8.7704	6.0925	8.1971	6.9787	6.059	10.038	5.9871	5.7417	8.9746	5.3288	6.7429	8.3162	6.6346	5.9231	7.3572	6.9696	5.8694	6.0036	4.568	7.3717	8.271	7.5037	6.0715	6.9351	9.1748	5.3865	4	6.6437	6.5664	6.0542	5.157	6.6569	4.7592	7.5685	5.9745	7.4529	7.2524	6.9222	6.3338	6.689	8.5378	5.3674	7.7458	6.9973	6.8982	6.7797	6.6423	6.9344	8.5573	10.6813	5.8943	7.0334	8.1464	9.0809	5.1391	7.5777	6.5308	7.2608	6.946	5.9409	8.2016	7.2755	7.4014	9.4992	9.3551	8.2033	7.8087	8.6469	7.6966	7.1565	8.4925	7.6872	8.0475	7.5203	6.3563
PF3D7_0533100.mrna1_1	PF3D7_0533100.mrna1_1;1164	1164	8.9644	6.2924	7.7027	13.1092	10.3257	9.0985	5.8227	5.5323	10.4722	9.073	7.2151	9.9673	13.2012	10.5235	8.6232	6.0429	6.0221	6.0609	7.1388	6.7635	9.1835	7.0052	5.9274	7.6887	9.6902	6.1094	7.7078	6.4079	7.7947	7.5379	7.8915	6.1104	7.0917	8.2476	6.3169	7.5748	6.8748	6.5937	6.5674	5.4419	5.4216	5.4909	7.252	5.8344	8.8897	5.7425	6.8889	6.1045	6.547	5.8432	5.5901	7.2254	6.021	6.9682	6.8918	6.0637	5.746	7.7489	10.015	5.8726	6.0611	8.3639	8.7105	6.5218	6.6864	6.3684	6.1465	6.6528	7.8363	7.0824	5.8181	5.8953	9.0954	8.0197	6.3001	7.2266	9.4104	7.518	6.9143	7.3323	7.215	7.9652	6.6754	8.1777
PF3D7_0533100.mrna1_1	PF3D7_0533100.mrna1_1;1165	1165	7.1256	5.8982	5.4601	4.7355	4.6966	6.316	4.8253	3.8094	3.8689	6.5696	6.1775	6.5002	4.9658	4.3234	4.8207	4.9959	5.701	3.8817	6.7979	6.3904	6.0433	5.6384	5.8215	5.4643	4.3262	3.2172	5.1574	5.4492	6.8025	5.7687	5.366	5.5154	6.3338	4.8146	4.2079	4.8782	4.3205	5.3409	6.4426	5.3702	5.3388	4.712	4.985	4.9336	3.0514	3.2032	7.0229	5.6508	6.0164	5.1719	4.8585	4.0099	5.2277	6.1243	4.6542	5.1957	5.1807	7.4469	5.8878	3.3674	5.098	5.6845	6.0936	4.3937	4.851	5.9193	5.2817	5.1189	5.9231	5.8792	5.3937	5.191	7.1021	4.7323	4.8094	6.6084	6.3445	5.3705	5.2384	4.8058	5.0609	4.8525	4.8405	6.2357
PF3D7_0533100.mrna1_1	PF3D7_0533100.mrna1_1;1166	1166	6.8278	5.2713	5.6203	4.5868	5.5286	5.6736	5.7126	3.7431	5.14	6.5339	4.7602	5.8718	5.1997	5.5033	5.0802	5.3462	5.7613	4.1334	4.4607	5.6744	6.4944	5.2551	5.6212	5.625	4.8146	1.8953	4.4067	6.0074	6.0542	5.8963	5.8367000000000004	4.5892	6.4854	5.1493	2.9764	6.5877	5.1081	5.4199	6.1831	4.9995	4.9059	5.2242	4.9406	4.6719	6.2182	5.5509	6.7094	5.5429	4.9823	4.7544	4.5607	5.0085	3.1619	6.7973	5.1699	5.1827	5.5419	5.6968	5.8417	4.3334	5.9272	5.7101	5.4246	5.3111	4.9117	5.9193	3.926	5.2098	5.3992000000000004	5.4922	5.1481	5.3823	6.1469	5.3377	5.7544	5.0875	6.4947	6.4674	5.6795	5.3323	5.3399	3.9919	3.7538	5.9107
PF3D7_0533100.mrna1_1	PF3D7_0533100.mrna1_1;1167	1167	6.3165	4.701	5.5014	5.6806	1.696	7.2642	4.3399	4.5692	4.9686	6.7641	5.8405	5.8982	4.8644	3.851	6.0372	5.3356	6.009	4.2994	5.0492	6.3813	5.3349	5.3684	5.709	5.9516	6.1761	4.1235	5.7608	5.7519	5.7993	5.7929	5.757	4.4202	5.3554	5.8492	4.2578	5.3579	4.6859	5.2361	5.3909	4.4581	4.9968	4.2472	7.6009	11.0293	5.732	5.3309	5.6496	5.2055	5.6974	5.7986	5.1069	4.3399	3.6781	6.0889	7.108	6.1807	4.9472	6.2491	5.1502	4.7698	5.7777	6.3461	5.7503	5.1481	5.61	5.4601	5.5826	4.634	5.9516	7.5347	4.1795	4.5711	6.5333	5.8763	4.3519	4.8714	6.6463	5.749	4.9122	5.0126	5.1473	2.1763	4.99	6.4058
PF3D7_0533100.mrna1_1	PF3D7_0533100.mrna1_1;1168	1168	6.4814	5.2559	5.5251	5.9286	4.774	7.8744	5.0058	4.862	1.7312	6.8579	6.9228	7.7065	5.5279	4.6571	8.2889	5.5832	4.7708	5.348	5.3241	5.1623	5.8721	6.0507	5.5774	9.3712	5.3639	4.5447	5.0691	5.4039	5.3255	7.1002	6.3232	4.5625	9.7767	5.6724	5.2802	4.4039	5.4482	6.2234	5.2743	5.1355	4.4012	4.6206	4.4303	5.0103	5.8319	6.2399	6.4841	6.1574	5.0678	5.5179	5.4614	5.4571	10.6898	6.1398	5.9446	5.3978	5.0921	6.9245	5.8367000000000004	5.7164	4.8909	6.7655	5.7118	4.1985	4.3341	5.0023	3.6747	4.5741	3.3147	6.238	5.1611	4.8344	7.9617000000000004	6.4707	5.9676	5.0076	7.7011	6.5144	6.0706	5.2858	5.6857	4.5298	4.7766	5.1591
PF3D7_0533100.mrna1_1	PF3D7_0533100.mrna1_1;1169	1169	6.7199	5.1077	5.9119	5.7252	4.7944	5.7018	5.2304	4.8125	4.5211	6.3583	4.9579	2.8699	5.8829	5.6041	4.4101	5.1855	5.6982	5.2731	5.2288	6.4383	9.9655	5.3913	5.8306	9.2183	4.3377	4.5447	2.9069	5.7779	7.0363	5.7409	5.86	4.5129	9.0116	5.5567	4.9649	5.6699	4.126	5.5198	7.5248	4.588	5.4346	3.6323	4.2257	6.0974	6.2508	5.1445	6.0856	6.2604	6.1355	4.7782	5.5925	5.1173	7.8287	6.0762	5.497	5.2758	5.3813	7.718	4.888	4.9279	5.6209	6.0622	5.5201	5.0832	5.6733	5.0103	4.9279	5.5601	6.7463	5.4172	6.503	5.6918	7.9772	6.0409	5.2525	5.5868	6.8524	4.797	6.8008	5.1272	4.4822	4.4548	5.1276	6.9874
PF3D7_0533100.mrna1_1	PF3D7_0533100.mrna1_1;1170	1170	6.4848	6.6069	5.8875	5.6218	5.7629	5.9656	4.8777	4.3052	4.8987	6.2728	5.0866	5.2972	5.7541	3.8738	4.116	5.1611	5.2806	3.2219	5.4172	6.6502	5.68	5.5217	5.4216	5.1293	6.0152	4.3111	5.926	5.1379	6.6373	6.1227	5.8407	3.9598	6.4118	5.7007	3.8992	4.7724	4.8445	5.6005	5.9224	5.7393	4.7334	4.847	5.0712	5.2795	4.9514	4.511	5.9509	5.2913	4.9378	5.263	4.7981	6.3051	4.1562	4.9955	5.0496	5.0286	5.3625	6.4712	5.1566	4.135	5.8987	6.1428	4.5336	5.0369	4.6247	5.0299	4.7866	5.8814	6.2733	4.314	4.8192	4.7944	6.6579	5.04	5.4841	5.4346	5.9069	6.212	6.4241	5.8792	5.0085	3.7549	5.2798	6.2861
PF3D7_0533100.mrna1_1	PF3D7_0533100.mrna1_1;1171	1171	6.3721	5.1231	5.9809	5.6949	5.6395	4.6088	5.1985	2.9579	4.8181	6.213	6.005	4.1922	5.6026	4.8217	5.0352	5.2627	4.6141	5.3452	3.9011	6.8349	5.4256	5.7719	6.2194	5.3194	4.0695	4.6508	2.278	4.5379	6.7674	6.1721	6.9329	5.3245	5.5726	5.9138	4.5129	5.1144	4.9107	5.8492	6.452	5.1202	5.3023	5.0587	4.6076	4.2079	3.9298	5.1346	6.4085	5.151	5.4893	5.278	4.6599	5.4722	2.157	6.0413	4.9736	5.3505	5.6285	5.503	5.8525	4.7719	6.0991	5.7913	5.5494	4.7986	4.5723	5.1301	4.3356	5.144	6.1884	5.7211	4.9519	5.7748	5.9702	4.4957	5.263	5.8342	5.8135	6.0618	4.8748	5.62	4.4886	4.4822	6.419	7.0664
PF3D7_0533100.mrna1_1	PF3D7_0533100.mrna1_1;1172	1172	6.2713	5.7466	5.5647	5.9667	5.1497	5.5521	5.5226	5.2769	4.7219	5.8585	5.1791	4.5454	5.8861	4.7798	3.6194	5.0917	5.1039	5.3512	5.1006	6.9278	5.7703	6.1633	5.7623	6.3646	5.157	5.4376	2.4568	5.0303	6.213	5.5364	7.0092	5.3288	6.4899	5.5037	4.7923	2.8895	5.3016	5.4935	5.7487	6.3719	4.8895	4.9074	4.4423	5.1404	4.9759	4.9021	6.596	5.726	5.3298	4.8689	5.5351	5.1961	4.6713	6.4986	4.975	5.2931	5.0544	6.8559	5.7178	5.4306	6.5232	5.9095	4.8787	5.36	5.0518	4.5613	4.8425	4.3882	7.1936	5.4864	5.1001	6.0985	6.504	4.2563	5.6713	6.4888	6.0303	5.8397	6.796	5.0811	5.6185	4.9639	5.9288	6.4886
PF3D7_0533100.mrna1_1	PF3D7_0533100.mrna1_1;1173	1173	6.3981	5.8738	5.673	6.047	5.347	5.4033	5.3413	2.7866	5.0955	6.1208	4.4195	5.0527	5.5379	4.3944	4.5916	4.9117	4.6993	5.2449	4.477	6.8525	6.0365	6.1291	5.1871	6.2234	4.4951	5.3205	4.3198	5.1663	6.5547	5.9556	6.0911	4.4542	6.2311	7.4102	4.8768	5.3677	5.6565	5.4867	5.2388	5.434	4.7882	5.615	4.9444	2.8278	4.3653	5.3992000000000004	4.8909	5.7385	4.433	4.7944	5.7439	5.7306	2.4983	5.935	5.4941	5.9846	3.8319	6.2583	5.9805	4.1285	6.2483	6.354	5.5934	5.3074	4.7549	5.4806	4.157	5.3851	6.9346	5.0139	4.7549	5.8197	6.7367	4.5398	5.2055	6.4429	6.4607	4.6398	6.5999	5.5638	4.7866	3.3646	6.0862	6.9729
PF3D7_0533100.mrna1_1	PF3D7_0533100.mrna1_1;1174	1174	5.966	6.5264	5.0531	5.6724	4.8037	5.3726	4.6938	3.1906	3.86	4.843	5.8726	5.1859	6.4931	0.9336	5.7018	5.8555	5.4276	3.2869	5.073	6.6242	5.8909	6.1283	5.0836	6.0667	5.2437	5.2215	3.225	4.0721	6.6349	5.9124	6.2549	4.4436	5.6993	5.7442	4.4423	3.9791	4.6792	5.2087	5.8232	4.6334	3.8679	3.9837	5.4135	5.9373	4.6876	4.6904	5.7043	6.5534	4.9528	5.8339	5.3096	5.0299	2.4542	6.1295	5.0045	4.2817	5.1981	5.4162	5.5907	4.5292	7.0369	5.905	5.5075	4.6611	4.8151	5.2311	5.6378	6.771	6.5907	5.5898	4.3038	5.2876	6.3799	4.6241	6.0719	6.6678	6.5	6.1043	6.0479	5.9222	5.087	3.0054	5.3632	6.9942
PF3D7_0533100.mrna1_1	PF3D7_0533100.mrna1_1;1175	1175	6.348	5.5339	5.5762	5.9397	4.8714	6.1465	5.522	4.9699	4.5747	6.4501	5.5865	5.5829	5.7842	4.3125	5.2434	5.2071	5.382	3.0652	5.3681	6.7859	5.7458	6.0352	4.9439	5.8125	5.8235	4.6809	4.9523	4.8565	6.5806	6.7777	6.3443	4.0942	6.193	5.1231	5.7996	3.8104	5.1675	6.002	5.5056	5.5144	5.4175	4.7268	6.0942	4.9741	5.4499	4.917	5.4269	6.5273	5.2453	4.0063	5.2891	5.7889	4.7592	6.2095	5.5531	4.2608	4.7252	6.4162	5.4016	5.0896	5.6398	6.3885	5.8025	5.6389	5.4386	5.2063	4.9625	4.9878	7.2353	5.0188	5.7336	5.9519	6.3906	5.8706	5.3771	6.8907	6.1264	6.0811	6.9309	5.0479	4.4601	4.1027	5.7126	7.0085
PF3D7_0533100.mrna1_1	PF3D7_0533100.mrna1_1;1176	1176	5.7203	5.5583	4.8268	5.4077	5.8873	4.218	5.4273	4.7241	4.9593	5.2645	4.6837	3.9069	5.8442	3.9873	5.5856	5.2559	5.3034	5.0206	5.1022	6.8255	5.7374	6.2895	5.2369	5.7706	5.3331	4.4854	5.2887	4.3074	7.2011	6.5181	6.5798	5.2296	5.9018	5.5705	3.7301	3.9819	4.729	5.8912	5.9528	5.3975	5.373	4.3785	4.917	6.0985	5.9047	4.5135	5.9385	7.6743	5.803	4.6713	5.5487	5.7263	3.6147	5.9535	4.9406	5.8179	5.0259	6.2422	5.4689	3.4712	5.858	5.6017	4.8856	5.0339	6.2498	5.1823	4.3226	5.7637	7.8723	5.6859	5.784	5.5457	5.5254	5.0139	5.8897	6.3297	6.192	6.0663	6.083	5.745	4.2342	4.9561	6.8749	7.4275
PF3D7_0533100.mrna1_1	PF3D7_0533100.mrna1_1;1177	1177	6.7495	5.8204	5.2502	6.2634	5.4656	4.7447	5.3785	5.1194	4.09	6.5182	5.6305	5.3899	4.5447	3.7517	4.774	5.3554	5.7153	4.5122	5.5753	7.2195	5.9528	6.5667	5.4323	5.8741	5.4303	4.7506	6.3679	5.6645	6.689	5.36	6.724	3.8022	5.9844	5.5046	4.4673	5.8184	5.1085	5.8207	5.5996	4.5354	4.756	3.3161	6.1432	5.5945	5.7589	5.7325	4.7682	5.6724	5.5945	5.5922	5.3477	5.1198	4.3406	5.2075	5.0453	4.1882	3.5008	5.9383	5.0959	4.9565	5.9651	6.6437	4.7115	6.0633	5.496	4.9472	5.2702	4.986	7.0531	6.0477	5.3027	5.2979	5.3719	5.1264	5.406	6.3771	6.2568	6.1033	6.8185	6.1171	5.7845	4.7918	5.8097	7.91
PF3D7_0533100.mrna1_1	PF3D7_0533100.mrna1_1;1178	1178	6.4946	5.9551	5.3957	6.0678	4.1416	5.9558	5.1695	5.0691	4.0224	6.479	5.7304	5.0959	6.3391	4.9227	5.2709	5.8286	4.8895	5.9498	5.2145	6.6572	6.3016	6.3085	6.2782	3.9222	4.9537	5.4906	3.7835	4.9184	6.7473	7.0539	6.2426	8.6927	5.5005	5.643	4.8074	5.7674	4.848	5.8133	5.073	4.649	4.9378	5.4512	4.986	3.774	5.2619	5.2403	6.0932	7.9712	5.2902	5.4686	5.6952	5.7279	4.5692	6.6219	4.7861	5.126	4.6311	5.8992000000000004	5.366	4.1819	6.2996	6.4838	5.3709	5.1106	5.3009	5.1799	5.7874	5.0989	8.6602	5.0887	4.4443	5.5573	6.7346	5.3248	6.0472	5.8924	7.2677	6.1371	6.7798	6.0581	5.8822	5.3771	5.9771	10.3273
PF3D7_0533100.mrna1_1	PF3D7_0533100.mrna1_1;1179	1179	7.23	5.348	5.4954	5.0955	4.7761	5.7442	4.8001	4.5723	2.9561	6.4532	4.4463	4.8575	5.9326	4.5404	6.3896	4.3716	5.4561	3.0197	4.5662	7.0791	6.3291	6.0094	5.77	8.2814	5.966	3.6702	5.0085	4.8273	7.2579	6.8184	6.7105	4.6147	8.9793	5.8288	4.5373	4.5527	3.7027	5.2334	5.3851	5.4832	6.0453	5.257	5.9196	5.7845	6.1673	4.7104	6.1922	4.3205	5.2728	4.9676	5.0501	5.6907	4.5367	6.5087	5.5659	5.1747	5.0391	5.998	5.2102	5.1965	5.8148	6.5103	6.1587	5.1043	4.84	5.6519	4.3154	5.8158	8.4789	5.106	2.6645	5.9136	7.2023	5.288	5.464	5.4472	7.1638	6.696	6.3899	6.1077	5.0193	5.1152	5.8248	8.0485
PF3D7_0533100.mrna1_1	PF3D7_0533100.mrna1_1;1180	1180	7.4304	6.1027	5.3628	6.3625	5.2437	6.1695	5.3995	4.8605	4.8919	6.918	5.5214	5.8644	5.7608	2.6915	5.1408	4.7398	5.4822	4.5981	5.8654	7.0397	6.0978	5.8222	5.5062	9.334	5.5376	5.546	4.9122	5.3978	6.8861	6.1938	6.4901	4.8773	10.0612	6.0455	4.306	4.7027	5.0951	4.4712	5.9373	4.3971	4.4634	5.0121	5.9258	5.496	7.5096	6.0063	6.2376	5.4118	5.2765	4.2071	5.2257	5.0295	5.0613	6.4756	4.8212	5.3782	4.2063	6.8485	6.0809	5.0112	6.0566	6.5376	6.1121	5.0161	5.6935	5.7068	5.6132	4.8037	8.8057	6.0264	3.8032	4.7903	6.8638	3.8649	5.6185	5.6291	6.586	7.0368	6.8926	6.3677	5.9814	5.0828	5.9404	8.8503
PF3D7_0533100.mrna1_1	PF3D7_0533100.mrna1_1;1181	1181	10.7598	6.96	5.4718	7.3672	4.3462	6.4532	5.8612	5.853	6.4167	10.1894	7.6306	8.1687	7.2781	5.3273	6.642	5.7388	6.3959	5.8344	5.6565	10.9787	10.5749	5.7962	5.5481	11.4299	5.8286	6.4935	10.3321	4.8982	10.7505	9.2142	9.9929	5.1177	11.5339	5.4084	5.6082	9.977	5.8686	6.3939	6.2254	7.448	4.8053	5.5683	5.0496	6.0468	8.6928	7.6997	6.5951	5.5862	7.2073	7.0592	6.1283	6.1564	4.6182	6.9636	6.025	4.6177	7.9236	7.4548	5.8407	5.1027	5.8919	9.0213	8.2029	7.497	8.9485	6.9891	6.6342	5.5419	7.6743	5.4376	5.7029	7.7718	8.3601	5.7074	5.1727	5.861	8.1217	8.3154	7.7202	9.5913	7.074	6.8758	6.1649	7.9639
PF3D7_0533100.mrna1_1	PF3D7_0533100.mrna1_1;1182	1182	8.9293	7.2071	6.5899	6.8131	5.6502	7.2084	5.8278	5.6719	5.0188	9.464	6.793	7.948	5.7115	4.0197	7.0455	6.0821	5.6358	5.9674	5.5656	11.1368	10.6065	6.2546	6.5362	11.4018	4.5601	5.1787	5.8921	5.3778	10.8477	8.8938	9.3377	6.4584	11.4637	5.3381	5.6005	5.9184	5.6229	5.7613	5.9378	7.9508	5.7616	4.9208	5.0892	4.9882	8.152	7.46	6.3216	6.1152	7.0362	6.726	6.1272	6.1693	5.5555	7.5616	6.6727	5.0514	7.7324	7.1975	5.3114	4.5928	5.1502	7.4506	8.1239	7.1731	7.4497	7.0575	7.0708	5.8572	6.6479	7.3935	3.4568	7.302	8.7647	6.0557	5.8293	6.0691	8.0664	8.2329	7.6569	8.2196	6.5798	7.855	6.0383	7.3666
PF3D7_0533100.mrna1_1	PF3D7_0533100.mrna1_1;1183	1183	9.3487	6.2557	6.8629	8.7457	5.7745	4.905	5.988	4.4509	6.306	10.2799	8.1169	7.6068	8.1183	4.6588	5.5883	5.5919	5.6758	4.8555	5.7065	10.4411	9.981	4.9814	5.9966	11.0843	4.7708	4.4867	8.1621	4.0704	9.9141	8.4857	7.9405	6.3572	11.3208	6.0058	5.6932	8.9998	4.9112	6.3072	5.9837	5.9971	8.8718	4.9625	5.3027	6.4762	8.6378	7.7064	7.7198	5.7388	5.0989	4.9754	6.8259	4.9699	7.791	7.5382	6.3973	8.035	8.2561	6.6755	6.1334	4.4436	6.6997	6.5089	7.7541	6.4596	7.0543	6.8873	7.1168	5.1791	8.4792	6.6179	6.1926	7.7371	8.2679	6.4599	4.3667	6.0626	7.8476	7.4664	7.7485	8.2808	6.7965	8.0037	5.7101	6.2634
PF3D7_0533100.mrna1_1	PF3D7_0533100.mrna1_1;1184	1184	8.5074	5.6229	5.6707	6.7199	4.6479	5.6305	5.4692	5.3957	5.3118	8.1538	5.9715	6.1639	4.7317	4.359	5.6182	4.9467	5.6144	5.7876	4.3681	9.1174	8.7826	5.4222	5.4466	11.823	5.6378	3.4074	3.3219	5.7565	8.1493	8.9797	7.688	3.6053	11.485900000000001	6.0106	5.1871	5.7189	3.9212	5.1285	6.1621	6.217	5.2954	4.4712	4.3241	5.0374	7.908	6.364	5.5423	5.8025	5.5469	5.8194	5.44	6.12	4.8146	5.7181	6.0363	5.0201	5.5447	6.2943	5.1942	5.1432	6.2711	7.0627	7.4666	7.4607	6.7714	6.1985	6.8186	5.5668	10.5155	5.1603	7.2416	6.5583	6.7727	4.6381	6.7643	6.023	7.3758	8.0841	8.474	7.2116	6.3804	7.7272	5.9371	11.0344
PF3D7_0533100.mrna1_1	PF3D7_0533100.mrna1_1;1185	1185	8.4766	6.2578	5.2798	7.578	4.2434	6.3032	4.6673	4.905	4.2203	8.7827	6.0889	4.859	7.0671	2.257	6.2848	5.4046	4.903	5.993	4.4951	6.8274	10.2637	4.5844	4.5862	11.2137	4.3806	3.9653	3.9946	5.0009	7.1359	8.9219	6.7546	3.7159	11.0183	3.4647	3.6346	4.7479	5.7602	6.0889	6.3431	4.5632	5.1655	5.0811	4.3384	5.1542	8.052	7.2003	5.4692	5.862	4.7082	6.2613	5.0751	5.3695	4.116	4.889	6.2071	5.2506	7.5661	5.3635	4.9222	3.8797	5.9081	6.1485	7.681	7.2446	5.5072	5.1194	7.7753	5.5491	6.5691	6.6299	4.6076	5.5625	7.5625	5.0921	5.4492	6.9322	7.3451	7.9141	7.6538	6.6612	5.1198	8.032	5.4472	6.0753
PF3D7_0533100.mrna1_1	PF3D7_0533100.mrna1_1;1186	1186	8.6463	5.5125	4.9986	5.8676	5.3005	9.4426	5.0738	5.3423	5.8281	8.7207	4.6882	6.0398	4.848	5.0531	9.0032	6.578	5.8107	7.7467	5.393	6.2065	10.1828	5.2913	5.2032	10.8901	4.8445	4.2149	5.7043	4.7682	6.332	8.263	6.9272	3.7159	11.0177	4.1611	4.1715	4.4816	5.5068	5.8681	8.6196	4.0959	6.9585	2.8679	6.6308	8.5874	7.5968	6.8743	6.3766	8.3042	3.7698	4.4699	6.0387	5.193	6.2869	6.2523	8.1909	4.765	5.4838	5.5774	6.784	5.9366	5.7858	6.4762	8.1021	6.7129	6.0866	6.8822	3.1811	4.9593	7.023	7.0731	5.8679	5.3639	7.2556	5.8575	6.1627	6.6242	7.7353	7.8199	7.4629	6.6968	7.0811	2.1699	6.3985	5.5774
PF3D7_0533100.mrna1_1	PF3D7_0533100.mrna1_1;1187	1187	9.0608	5.8824	4.9093	6.8339	5.204	6.0936	5.1687	5.85	5.1651	9.2547	6.1867	5.675	5.4114	4.1953	6.0501	5.7159	6.0777	6.5195	5.9699	6.0603	10.4457	5.7975	5.3593	11.3611	5.0175	4.5711	3.3688	4.3533	6.3782	8.9767	6.1775	4.6165	10.8521	4.7798	4.4229	5.5641	5.3743	4.7913	6.1365	4.7398	5.0148	4.9174	4.7306	6.1619	7.7931	7.4079	4.7793	5.9364	6.318	5.1177	4.9098	4.5342	6.1803	5.7522	7.6244	4.9383	5.7517	6.0676	5.6851	7.1287	5.9383	6.0336	7.707	7.3901	5.3709	5.3716	4.1643	5.6238	5.4506	6.854	5.3768	5.5744	6.4482	5.7913	5.5292	6.7761	7.7633	7.5391	8.4925	5.2791	5.0193	5.7131	6.9756	5.0631
PF3D7_0533100.mrna1_1	PF3D7_0533100.mrna1_1;1188	1188	8.2673	5.9623	4.6218	4.6358	5.5251	6.982	5.7244	5.373	5.2664	8.2945	6.0661	5.2453	4.211	4.7929	6.8143	5.9533	5.6369	6.3872	5.3885	4.431	9.7791	5.2965	4.6696	10.1927	3.8197	4.8186	5.4114	4.0883	5.7655	8.5443	6.8056	4.3688	9.8787	5.2627	5.1587	4.8354	4.8309	5.7519	6.5253	4.7527	4.5844	4.6736	5.5185	5.9537	7.1906	7.4042	7.715	7.6246	5.2323	5.6758	5.9905	5.6153	5.5832	7.0517	9.3054	7.0974	5.7192	5.8197	5.8472	5.0561	5.8138	7.5265	7.8001	6.9335	5.7751	5.7916	5.779	5.5407	5.784	7.9624	5.5239	5.9021	7.4415	6.3092	6.073	6.223	8.4513	7.6439	7.4139	6.525	6.5801	5.1379	6.7369	6.0851
PF3D7_0533100.mrna1_1	PF3D7_0533100.mrna1_1;1189	1189	9.2479	5.6387	5.1334	5.6834	5.6035	6.2632	5.6845	6.2269	4.4489	9.4026	4.7208	6.0415	5.4647	4.4087	6.0715	6.524	5.3122	6.8355	5.4883	5.2059	10.9803	6.9081	4.7501	11.5394	5.2353	4.5613	5.6387	4.9155	5.1965	9.4903	6.9013	5.1735	11.573	6.7576	4.2987	6.1767	5.1363	5.441	5.7666	4.7043	4.1506	4.1043	5.6358	6.1675	8.5732	7.3535	5.6366	4.5527	4.852	4.7527	4.9846	6.9203	5.5641	5.1981	9.4729	5.7007	5.5333	5.9509	5.5963	5.8319	5.8076	8.4588	8.5745	7.6968	6.1295	7.4592	6.8418	5.0444	6.4058	8.262	4.774	6.9117	7.2576	6.09	5.7858	6.1705	8.9604	8.0705	7.9605	6.8669	6.9945	6.6566	6.6775	5.6943
PF3D7_0533100.mrna1_1	PF3D7_0533100.mrna1_1;1190	1190	7.4483	6.0811	5.7687	5.0522	5.5484	6.9799	6.0466	7.9406	5.5996	7.7639	6.3447	7.0792	5.5301	5.4107	6.9847	6.328	7.7098	6.1619	7.0903	6.7633	8.0579	8.3301	5.1497	5.5141	5.91	4.3118	6.0415	6.3225	6.2275	7.5392	8.2062	3.4542	6.3291	7.0561	5.0605	6.3785	5.9134	7.4459	6.1546	5.7035	5.1027	5.2468	5.7527	5.878	7.1134	6.4931	7.0593	6.0299	5.7871	4.9079	6.1453	5.0325	5.4009	6.1948	10.3454	4.6938	2.5361	6.062	5.9816	6.6633	5.5963	7.7325	7.5477	5.7216	5.0691	6.332	5.4874	7.4993	6.0509	9.1039	5.6806	5.3785	7.6735	7.5431	7.1918	7.1358	8.8247	6.3194	6.3951	7.4985	6.4106	5.1408	8.3949	7.115
PF3D7_0533100.mrna1_1	PF3D7_0533100.mrna1_1;1191	1191	8.2906	7.2583	7.1827	6.501	6.2627	6.8897	7.7006	7.7285	6.6254	8.3212	6.565	6.9137	6.3114	7.0611	6.5494	7.3937	8.2092	7.2028	7.4506	8.2115	7.9706	7.3987	6.8495	6.1229	6.9974	5.4989	6.2926	6.3413	8.3622	7.8959	8.6972	7.71	6.7507	7.3846	5.7227	7.2636	6.6506	6.8396	6.4722	7.8107	7.0554	5.1918	6.2353	6.7164	7.3189	7.7636	7.2638	7.399	6.7736	7.2458	6.5111	6.7643	6.7136	6.7171	8.9729	6.7506	5.5416	7.7699	6.392	7.5663	5.6235	7.2688	7.7147	6.6251	5.8572	6.4315	6.2165	8.7953	6.5427	9.351	8.3057	6.6522	8.5496	8.212	8.7465	7.9789	8.7004	7.738	7.5678	7.3886	6.9683	6.675	9.1608	6.7721
PF3D7_0533100.mrna1_1	PF3D7_0533100.mrna1_1;1192	1192	6.9939	6.0934	5.0548	5.6565	3.2357	5.6476	8.2914	8.7504	3.4686	7.5354	4.7479	6.4431	5.3172	1.7866	4.5509	8.5204	9.0784	10.7217	5.6261	6.217	7.1311	5.3586	5.0648	6.4261	7.4479	3.9616	7.12	4.861	7.7471	7.9424	6.8521	3.2898	6.8987	7.385	5.0413	6.3078	5.6407	7.0041	5.9679	5.4909	4.8555	6.1502	6.0635	3.7247	6.5978	5.9891	6.5871	5.7803	5.1408	6.7015	6.2789	6.0186	5.7538	8.1858	8.2512	6.3832	5.6582	7.2854	6.0354	6.6938	5.7732	7.4216	7.4389	5.2532	4.9736	6.1896	6.2672	7.763	8.069	8.2467	6.0215	5.8184	8.3045	5.9665	6.4607	5.9196	8.4107	7.1264	6.8138	5.328	6.8526	7.1079	8.5246	7.4807
PF3D7_0533100.mrna1_1	PF3D7_0533100.mrna1_1;1193	1193	8.3896	6.5648	6.9134	5.3802	4.1276	6.7675	8.7288	9.1609	3.844	8.2856	6.7096	8.3284	5.3205	4.2965	6.8371	9.3008	9.3897	10.4103	6.2817	7.0539	11.048400000000001	5.9243	6.9616	7.7013	7.9602	2.9946	11.0265	5.1811	8.0588	11.1165	7.6633	6.5348	7.7838	8.7266	4.3512	10.7934	5.9319	7.2675	7.5822	5.9891	5.2196	5.8555	5.9925	7.235	7.9449	8.0373	6.3932	6.4153	5.5999	7.6686	7.1103	6.7682	6.4725	8.1072	8.5922	8.3819	4.9814	7.7018	7.1979	7.4802	5.9894	7.8013	7.0209	6.2155	7.0388	6.0525	6.6616	11.9353	10.4681	8.7899	7.4524	5.6639	9.9457	6.9787	7.9307	6.9279	8.9814	6.8201	7.2734	7.8376	6.8898	7.0521	11.8772	10.3309
PF3D7_0533100.mrna1_1	PF3D7_0533100.mrna1_1;1194	1194	8.0419	7.5934	8.7687	5.5622	5.4131	9.999	9.588	9.8357	5.9088	9.049	8.2975	6.6311	5.2346	4.1795	10.0543	10.681	10.3656	11.8411	5.1334	8.5182	12.7401	6.7647	8.5258	8.5221	8.0213	5.6144	11.8908	6.0843	8.2944	12.6835	7.3563	7.9968	8.6208	8.7912	5.1477	11.8266	6.1033	6.5376	8.434	7.0028	6.2091	6.9464	8.5199	8.6698	7.4956	7.5492	6.0553	8.6418	5.4135	7.6745	6.8003	7.2726	9.4492	9.092	10.8986	6.588	3.9837	11.009	9.843	6.548	7.7078	8.058	7.2329	5.8943	7.911	6.729	6.0224	7.02	12.1084	11.0543	6.1631	6.3901	12.1	9.822	7.5315	7.9028	8.9284	7.4028	7.3558	8.7086	6.993	6.7737	7.4614	11.7233
PF3D7_0533100.mrna1_1	PF3D7_0533100.mrna1_1;1195	1195	7.8595	9.0951	6.4487	5.8364	4.673	8.6246	9.2649	8.9732	4.9607	8.292	6.3214	8.0694	5.2036	5.8349	8.8402	9.2103	9.3985	11.2199	5.4973	7.666	8.3691	7.0732	6.4681	6.5851	8.948	6.0437	4.7597	5.6253	8.1428	8.6026	7.7731	6.1987	8.1207	9.4744	5.479	5.1173	5.7986	6.6922	7.438	8.73	6.1904	6.3815	8.0509	8.9883	8.0201	7.6716	5.8271	6.6942	4.9991	7.7829	6.6744	6.8837	6.0828	7.9891	8.4187	7.613	5.3733	7.6861	5.2296	6.3043	5.2787	7.3447	7.5522	6.7296	8.8415	6.8496	6.0674	6.3519	6.1422	8.7638	7.175	6.1757	9.153	6.1237	7.4033	6.0919	8.8847	6.8791	7.5619	9.4031	7.5841	5.4542	7.4385	7.0502
PF3D7_0533100.mrna1_1	PF3D7_0533100.mrna1_1;1196	1196	8.7207	7.264	5.7032	9.3438	6.06	8.4924	8.3726	9.3434	5.9547	8.9295	6.3968	8.007	9.2562	6.2836	8.7559	8.8626	9.8166	10.5033	5.985	7.7974	9.3135	6.9042	6.3754	8.5268	9.8321	6.3136	4.842	4.6029	8.6258	8.4037	8.0057	6.2561	9.652	10.475	6.9493	3.5898	8.7217	6.2197	7.7279	6.6967	7.0036	6.4101	7.6915	8.9966	8.4329	8.6075	7.1041	7.2956	5.824	7.7823	7.3399	6.9944	6.7362	8.1218	7.127	8.5382	4.7581	6.0745	7.2621	6.4756	6.1018	7.3935	6.8836	7.3062	8.5789	7.1224	6.558	7.4096	6.6154	7.0648	7.9122	5.4472	7.5443	6.0369	7.4758	7.1228	9.003	6.1775	8.3143	8.962	6.8499	6.8161	8.0237	6.7489
PF3D7_0533100.mrna1_1	PF3D7_0533100.mrna1_1;1197	1197	8.0961	7.3136	6.6242	6.392	5.332	8.101	9.7039	10.1034	4.9326	8.3414	6.6914	8.3459	6.1064	4.1977	7.1304	9.8902	10.1533	8.3182	5.7458	8.5256	8.8511	6.8685	5.8689	7.4428	13.5014	7.5603	6.6201	5.7522	8.1641	7.6187	8.512	5.0157	7.8167	14.0152	7.882	5.0879	6.3363	7.078	8.4454	6.1878	9.174	6.0834	8.0514	9.4004	7.1669	10.5067	7.1933	7.8265	6.0317	9.9558	6.8098	7.2284	8.2182	8.2811	7.8824	11.041	6.1873	7.603	5.8817	6.7065	6.3461	7.5171	7.0587	7.5458	8.1768	6.6946	6.5084	6.083	6.7922	7.7792	10.1055	6.8305	8.9178	6.7505	7.3696	7.7666	9.5007	7.2417	8.3582	9.0308	6.9497	6.4822	7.373	7.231
PF3D7_0533100.mrna1_1	PF3D7_0533100.mrna1_1;1198	1198	7.307	7.5203	5.1775	6.1426	4.9995	6.724	9.1676	9.877	4.9439	8.8207	6.191	8.3279	6.7439	5.5564	6.9507	8.5871	10.2678	9.3087	8.2525	8.6175	8.2899	6.7051	6.8511	6.8061	9.4194	7.5163	5.9759	6.6241	9.2151	8.1677	8.7501	7.1327	7.0948	9.633	7.5511	6.5573	5.729	11.9514	9.8832	7.6491	5.497	6.5706	7.9848	9.7475	7.5881	10.8581	12.1494	9.5214	6.1108	8.5745	5.8298	6.77	8.8716	8.693	7.6064	10.7989	5.3501	7.0993	5.7682	6.7162	6.2837	7.638	7.2184	8.5479	8.5534	6.1295	5.9894	7.0763	6.8172	6.724	10.569	6.3658	8.1366	6.4862	7.5927	6.5768	8.4927	7.5895	9.0599	9.1634	6.0429	6.6439	7.2837	7.0781
PF3D7_0533100.mrna1_1	PF3D7_0533100.mrna1_1;1199	1199	7.4853	8.7393	4.849	5.7988	5.6505	7.151	8.7492	9.7492	5.6823	8.2709	7.3232	7.2972	5.6719	5.4757	6.7329	7.2378	9.8832	7.0823	10.5174	8.236	8.3436	6.5922	5.5564	6.6518	6.3549	7.5977	5.6232	6.0616	8.8232	7.8137	7.9149	4.3597	6.5295	7.2377	6.0938	5.5283	6.2593	7.3834	7.7003	6.7926	6.5118	5.6927	6.9345	8.0951	7.1743	10.0976	7.1441	6.7646	6.1589	5.6809	6.3003	7.0893	7.8	8.7823	5.8372	9.4807	5.9588	6.6757	5.1214	6.0446	5.5892	7.2317	6.5925	7.9033	8.2205	6.2259	6.2073	6.9912	6.2957	6.9684	9.0808	6.0503	8.3888	6.9386	5.6465	6.7473	8.9271	6.8625	8.8352	8.4583	6.8535	5.9932	7.2057	6.9619
PF3D7_0533100.mrna1_1	PF3D7_0533100.mrna1_1;1200	1200	7.4088	10.0341	5.8777	7.1375	6.1014	7.2306	9.7151	10.4521	6.4381	8.9011	7.4167	7.6291	6.6596	5.844	7.0901	8.1753	10.6505	8.72	10.5644	8.5662	7.6709	8.1869	7.3518	9.6801	6.5937	7.3119	6.532	5.4266	9.0317	7.8585	8.2293	7.948	9.7023	7.6004	6.7072	5.0193	7.5769	6.9335	10.5566	9.6658	6.3646	5.8255	8.8891	10.0748	7.9927	10.1733	7.3241	9.9505	6.1823	8.9948	6.8436	7.3161	7.686	9.5447	7.2435	10.414	6.7328	7.7374	6.1601	6.9261	7.2029	7.3085	7.5719	10.2385	8.5805	6.3005	5.8125	7.8566	9.452	8.403	9.9905	7.5526	9.0172	6.825	6.666	7.6028	9.2088	7.8815	9.9657	8.9009	7.0992	6.4728	8.9525	9.2605
PF3D7_0533100.mrna1_1	PF3D7_0533100.mrna1_1;1201	1201	8.4254	7.3253	5.8701	6.8678	6.1691	7.2891	7.3875	8.2613	5.9828	9.119	7.2375	9.0456	6.7035	6.0879	7.5501	6.9849	8.0706	8.9416	6.1293	7.5012	8.9134	6.3245	7.3872	5.8507	6.9515	7.8286	5.6212	6.0715	7.3851	7.3845	8.0104	5.8283	5.4912	7.3859	5.9812	5.1803	7.2504	7.1357	8.2105	6.1164	5.1185	4.3625	6.8608	8.431	8.1041	10.6	7.5291	8.5116	7.908	6.4923	5.8763	6.9316	6.991	8.5618	7.1553	9.7099	6.2161	6.1554	6.0334	5.6404	6.7677	7.9077	6.9781	7.8502	8.9122	6.6368	5.7511	6.3567	6.7013	8.0225	9.9568	6.7175	7.842	7.1435	7.1254	7.3142	9.2296	7.2731	8.1479	9.4329	6.6656	5.2172	7.9085	6.1204
PF3D7_0533100.mrna1_1	PF3D7_0533100.mrna1_1;1202	1202	8.5046	7.1992	5.9882	6.7827	5.6929	7.5273	7.0392	7.816	6.0277	8.6235	7.0608	9.3789	7.1635	5.1663	6.4063	6.0866	7.6223	8.6024	6.6415	6.8923	10.3731	6.0828	6.9728	5.2965	7.2564	7.4024	5.4353	5.546	6.9897	8.527	8.1229	6.7935	5.6642	7.5593	5.9889	4.9227	7.2936	6.1639	7.6472	6.7704	5.1131	5.5475	7.2853	7.4279	7.3585	10.1178	5.5289	7.4735	6.3609	6.0732	5.6418	6.4226	6.7943	7.8463	5.858	9.9869	5.8235	5.9203	6.3183	6.2977	6.9535	7.2142	6.6197	7.075	8.6122	6.3102	5.029	5.6112	5.6585	7.2797	10.129	5.9588	8.0834	7.7485	6.692	6.8486	8.2563	6.258	7.2162	9.1398	6.5917	3.4816	6.9873	6.3873
PF3D7_0533100.mrna1_1	PF3D7_0533100.mrna1_1;1203	1203	7.9587	6.7085	5.0913	6.9098	6.2711	6.948	6.2979	6.9029	5.8748	8.7651	6.4058	8.6744	6.4984	5.0255	6.0083	6.4984	6.3804	5.3049	5.9855	6.5636	8.0023	5.9568	6.9235	6.3438	7.7531	7.1725	5.347	6.1687	6.574	6.9658	8.3479	4.0721	5.9155	8.1008	6.6942	5.5188	7.4146	6.9326	5.9201	5.4793	6.0877	4.7274	6.6334	6.5427	7.3512	9.3147	7.0196	6.5204	6.2271	6.4107	5.6488	5.8595	6.3083	6.9495	5.4841	9.4751	6.2296	6.6812	6.4041	6.9772	8.4501	6.9773	6.1194	7.675	8.8239	6.701	4.5993	5.4809	5.9609	6.8445	8.4604	5.5087	7.7489	6.2361	7.2015	7.8835	8.9385	6.2758	8.1652	8.9206	7.3334	5.0193	6.883	5.6588
PF3D7_0533100.mrna1_1	PF3D7_0533100.mrna1_1;1204	1204	7.4539	6.1526	4.8176	5.7732	5.7002	6.5418	5.7637	6.6822	4.6943	8.4574	7.0139	7.7501	5.4899	5.1227	5.8347	5.466	5.8931	5.0094	5.6579	5.1181	7.6407	5.3291	5.2012	5.4489	7.7342	6.721	4.6831	6.2373	6.7039	6.9973	7.832	5.8412	5.5671	7.5809	6.866	4.4777	6.2878	5.8765	5.4155	5.8955	4.3009	5.2581	5.1198	6.0179	5.0475	9.1614	6.2102	5.9857	5.7115	5.2407	5.5401	5.8907	5.5604	7.606	5.7029	8.8291	4.7581	5.756	5.5683	4.8634	6.3284	6.3933	5.3656	6.7576	9.0727	6.0437	5.3957	5.3516	5.6582	7.1362	7.1502	6.0442	7.2668	6.0367	5.6798	6.5957	8.4602	6.4288	7.3262	9.1294	6.4057	4.295	6.0126	5.3359
PF3D7_0533100.mrna1_1	PF3D7_0533100.mrna1_1;1205	1205	6.6714	6.4268	6.2625	6.7455	5.2388	6.3873	4.9093	5.7639	4.2869	8.0979	6.4952	6.0372	6.3056	3.8709	5.3823	5.9117	6.6146	5.0027	5.9432	6.0719	7.5998	5.6585	6.0727	4.2165	6.8623	5.5862	4.2494	5.667	6.1635	7.8344	7.9873	5.6369	5.5484	7.3183	5.3129	4.9021	6.5514	6.0288	5.9411	5.135	4.8875	4.4383	4.3363	4.4666	5.3027	8.4348	6.6121	8.0826	6.9048	4.5589	4.2698	6.5854	5.1313	7.6272	5.6932	7.721	5.8897	5.9612	6.4167	6.4581	5.9131	7.0762	6.5258	6.4326	7.9068	6.1338	4.235	5.4835	4.6247	6.128	7.3765	5.9912	6.5314	6.6495	7.3399	7.5919	8.4364	4.857	7.9765	7.996	5.8212	5.2724	6.4062	5.5916
PF3D7_0533100.mrna1_1	PF3D7_0533100.mrna1_1;1206	1206	6.6712	6.5481	5.135	5.8994	4.3625	6.4202	5.7949	6.2645	5.8415	8.4847	6.1239	7.7762	5.5613	4.9745	5.1906	6.5768	6.3644	4.5078	5.5438	6.1805	7.2805	5.005	5.9595	4.8309	5.5635	4.9146	3.9088	5.2972	6.238	6.3052	7.3934	4.9359	5.373	5.8265	5.9803	4.8714	5.0067	5.7962	5.8592	5.8863	6.283	4.6977	5.3516	5.0063	5.5348	7.7088	6.1204	5.2494	5.2836	3.3757	4.7377	5.7766	5.6017	5.7027	4.934	8.1831	4.5304	4.8068	5.3205	4.4594	6.3987	6.2361	6.9159	5.5201	6.9645	4.84	1.2265	8.8219	5.465	4.7549	5.9446	5.3583	6.8909	6.1504	6.1096	5.4552	8.4961	6.3572	6.7818	7.5182	6.1058	4.6253	9.2974	5.3136
PF3D7_0533100.mrna1_1	PF3D7_0533100.mrna1_1;1207	1207	7.391	7.1952	7.1245	6.7226	5.9523	6.4689	6.2108	4.757	5.5786	8.5095	6.3464	5.6943	5.1256	6.3127	5.4735	5.4767	6.1667	6.1534	6.5832	5.9413	7.4631	7.1743	6.2498	6.414	4.225	5.7737	6.3547	6.0963	6.2963	7.5348	8.1827	3.272	6.3581	6.6097	5.8595	5.3705	5.9819	6.8522	6.9504	7.4527	5.7126	3.7918	6.0343	5.7434	7.0833	7.1229	6.9766	6.8731	6.7451	5.2468	6.6015	6.6816	6.6237	6.5794	5.2836	5.463	5.7331	5.5382	5.3277	5.9516	6.532	6.4017	7.8043	4.8743	5.93	5.575	4.7645	5.1169	5.2884	7.9307	7.5708	6.6238	8.2877	7.6961	7.9635	7.5735	8.1813	8.3975	6.3679	6.4952	6.4239	6.0461	6.5782	5.7811
PF3D7_0533100.mrna1_1	PF3D7_0533100.mrna1_1;1208	1208	6.1064	4.7671	5.0942	5.72	4.7032	6.1693	5.3413	4.4861	3.9107	8.9899	5.9122	7.0943	5.111	4.0295	6.6401	5.1739	5.3847	4.1953	4.9575	5.4673	5.7455	3.969	4.1342	5.2418	5.5807	5.2165	5.6704	4.5711	6.0913	5.667	5.7913	4.3334	5.0853	4.7517	4.8625	4.7986	5.4627	4.8094	6.0045	4.3889	3.1293	3.7181	5.466	4.9326	5.1906	4.0626	4.1497	6.3516	4.4561	4.8535	5.263	4.849	6.3809	7.3062	5.5232	4.6141	5.9009	5.6605	5.3961	7.4427	5.054	6.2544	8.4709	5.7463	5.2024	6.4366	5.3649	5.7803	5.0811	5.0879	5.0014	4.7766	6.7952	5.2052	7.6415	5.021	8.1141	8.6948	5.9277	6.3576	5.5264	4.3399	5.306	5.6554
PF3D7_0533100.mrna1_1	PF3D7_0533100.mrna1_1;1209	1209	6.4989	4.557	5.5913	3.4725	4.2087	7.1202	5.5841	3.2898	2.4594	8.572	4.1993	6.2238	6.1239	2.7991	7.328	5.4279	5.0678	3.4529	5.0613	3.8728	6.4204	5.1148	4.8914	7.044	5.6516	3.7214	4.7241	5.2219	5.0509	5.9439	5.3316	0.9184	7.7274	5.9853	4.8846	4.1152	5.1449	4.3896	5.5232	4.281	4.8125	4.8099	5.939	5.9903	5.6639	6.3875	3.7655	5.9397	4.7109	4.5033	4.8929	5.0108	5.0219	7.1471	4.6605	5.4893	4.7703	3.9864	5	7.186	5.2207	5.8844	6.6596	5.3063	5.4744	5.3241	4.8831	5.3607	3.8043	5.3978	5.1322	5.8836	7.0638	5.5014	6.9921	5.2873	7.3317	7.3742	5.6479	5.3858	6.3208	4.218	5.8058	4.6871
PF3D7_0533100.mrna1_1	PF3D7_0533100.mrna1_1;1210	1210	6.2668	5.2813	4.7306	5.3964	3.0687	6.0587	4.7798	5.3122	3.4893	6.4952	5.605	3.9699	4.6375	1.6323	6.8316	4.8822	5.3875	4.5336	5.5087	5.1522	6.0845	4.7371	5.6473	7.7732	4.8232	4.6753	3.6622	5.4699	5.243	5.9891	6.6347	2.9088	7.965	5.2479	4.6473	1.7049	5.157	5.6848	5.5771	4.3985	3.5348	4.6943	4.9184	4.4809	6.413	6.6477	5.3785	5.23	5.1194	5.1131	5.1534	5.3523	4.735	6.1463	5.9091	6.575	5.047	6.2737	6.2976	5.7706	5.0824	5.5258	7.1135	5.6229	5.6032	5.1268	4.6005	5.3147	5.2954	5.3388	4.8938	5.4689	7.6391	5.5308	6.0864	5.9329	6.7774	6.4529	5.8537	6.5253	5.4212	4.2705	5.7827	5.1264
PF3D7_0533100.mrna1_1	PF3D7_0533100.mrna1_1;1211	1211	6.2472	6.3036	5.3291	5.3291	5.1898	5.5613	4.5771	4.4303	5.6395	7.0144	5.8392	4.9704	5.3583	5.4185	5.6772	5.3747	5.2415	4.4803	5.7339	5.9844	8.3174	4.9547	7.6827	5.0566	5.9674	3.6656	4.8748	4.0063	6.2313	8.0772	5.8822	6.8942	5.3277	5.2032	3.9449	4.0781	3.275	4.7586	6.2612	5.3537	5.0985	4.9217	4.926	3.7939	5.8099	5.0457	6.3366	6.8293	3.4033	4.2388	6.0177	5.2361	5.5856	5.9561	6.0295	3.1506	5.1256	9.4339	5.7257	4.7458	6.1214	5.5065	5.3667	5.2802	5.3316	5.2133	4.7761	6.0828	7.1435	5.067	7.2027	5.0166	10.4378	4.8748	6.052	5.8846	6.9551	4.925	5.0085	5.9699	4.729	4.4944	5.4809	6.925
PF3D7_0533100.mrna1_1	PF3D7_0533100.mrna1_1;1212	1212	7.1624	5.5689	5.0453	5.5838	5.0553	4.9593	5.0575	4.4666	4.2645	6.1194	5.7444	5.3107	5.6427	5.1743	5.1355	3.6264	5.7565	5.5444	5.0184	6.8492	7.194	5.9269	5.6862	5.1144	6.0553	4.3262	4.0738	5.465	6.7022	8.4431	6.1892	5.8948	5.7181	5.7821	5.1566	5.327	5.0836	6.106	5.7344	4.3999	4.7474	4.7655	5.1779	5.5771	4.607	5.7396	6.1262	5.266	4.3234	5.295	4.8104	5.4199	5.7758	6.4954	5.3882	5.4575	5.3614	8.9538	5.4992	5.1098	6.1572	6.0323	6.0253	5.1703	2.6531	4.9819	4.8186	5.4406	7.1475	5.9595	7.2638	6.2186	10.7554	3.9288	5.1906	6.441	6.4692	5.4601	6.079	5.7238	5.3593	0.4222	6.218	7.7712
PF3D7_0533100.mrna1_1	PF3D7_0533100.mrna1_1;1213	1213	7.2023	5.8716	5.3172	6.6932	4.8283	6.3877	4.8212	5.554	5.4205	7.5525	5.9201	5.2979	6.2342	3.3262	6.1671	6.1112	6.3441	7.0921	6.4489	6.4101	10.0724	5.4077	6.998	5.2935	5.6893	8.9011	6.1487	5.7436	7.0682	10.4412	6.417	7.0544	4.8972	5.5853	9.1703	6.2407	6.3759	6.0239	7.0569	4.9768	5.3572	4.785	6.6834	5.9681	6.3658	9.0066	5.431	7.396	4.3778	5.7514	5.2559	6.3361	5.4689	5.942	6.6269	7.7095	6.1309	10.2819	5.7452	7.7717	5.6256	6.696	7.1622	5.1334	5.7342	6.1979	5.1595	6.1071	5.931	6.2085	8.2311	6.7223	11.4166	6.0564	7.6572	7.0709	7.0922	6.797	5.954	6.1914	5.9519	6.155	7.3984	7.1405
PF3D7_0533100.mrna1_1	PF3D7_0533100.mrna1_1;1214	1214	7.6432	5.1671	5.0639	6.8264	5.0618	6.2848	5.8819	6.1146	4.6831	8.4179	6.3776	6.2733	7.339	2.6871	6.7115	6.0687	6.6803	7.3407	5.7079	7.2561	8.8991	5.3165	6.5948	6.3448	6.6124	10.3851	5.6415	5.3625	6.9893	8.8201	6.9085	5.7323	5.6772	5.8186	9.7363	5.0972	6.9465	5.5942	6.6968	5.9231	4.887	4.1554	5.8965	6.191	6.6294	9.2367	4.8972	6.5032	4.4919	6.6529	4.121	6.5225	5.2188	6.8039	6.5481	7.8079	6.5003	10.2157	6.3161	7.4085	5.575	6.3336	7.5963	5.2016	6.2445	5.4535	5.6097	6.4923	5.0152	6.581	8.1932	6.8253	11.4862	6.6103	7.6428	7.6487	8.6534	7.0545	6.6953	6.9743	6.3742	6.3665	7.4555	6.9942
PF3D7_0533100.mrna1_1	PF3D7_0533100.mrna1_1;1215	1215	7.535	6.9369	5.9477	7.2393	5.0819	5.8858	5.6636	5.6493	4.6724	7.5269	6.4691	5.7557	7.4072	3.6229	5.9998	4.5868	6.616	8.1461	5.8649	6.8674	11.4561	6.7361	8.9654	5.4162	6.3844	11.059	7.1713	6.3234	7.1031	11.1026	6.9322	8.858	5.8492	6.2895	9.9454	6.847	7.4066	6.8802	6.2821	8.2115	7.8982	4.749	6.0947	6.5455	7.0029	11.3669	6.9134	6.07	5.9667	10.2712	5.6112	6.4116	5.7721	6.4497	6.2348	11.4073	7.2151	10.5775	5.0121	9.799	5.7955	6.7101	6.8696	6.1823	6.387	6.1835	6.0179	7.3883	6.7446	6.8391	10.2794	7.3957	11.4179	6.4408	9.5941	6.8203	7.7079	7.214	7.0178	6.5149	5.8958	6.6551	7.729	6.8774
PF3D7_0533100.mrna1_1	PF3D7_0533100.mrna1_1;1216	1216	7.9363	8.6241	6.8941	7.8797	4.1882	7.5667	6.1878	6.3307	5.0514	8.246	6.97	6.2754	7.4616	4.5807	6.9656	6.4673	6.1969	8.3598	6.1833	7.1593	11.7903	6.1359	9.0968	6.0974	6.353	10.9273	9.2828	6.5514	7.2437	9.7008	7.1961	9.0721	6.337	6.2761	8.9812	9.0962	7.0076	9.692	7.0974	8.7474	6.0415	4.4989	9.0015	10.3244	5.8293	9.0152	9.2229	6.3639	6.9807	10.2637	5.6126	8.6982	5.5613	8.3199	7.7653	9.4221	6.5609	10.5924	5.5463	9.1812	7.9191	7.5199	7.5016	6.2284	6.9045	6.3338	4.5993	7.3321	7.0787	7.3801	8.8153	7.3298	11.3705	4.9991	9.5604	8.3452	8.0587	6.8295	6.8116	6.5844	6.4453	5.2873	7.5801	7.6775
PF3D7_0533100.mrna1_1	PF3D7_0533100.mrna1_1;1217	1217	10.8568	6.9852	5.6713	6.7021	5.3338	5.3702	6.3357	6.1645	2.9279	11.151	5.5978	6.4793	6.229	2.6276	5.7983	6.0188	6.9775	6.0188	5.3045	5.7219	7.0015	5.9764	6.5777	4.4995	5.5472	9.6925	8.1083	5.228	7.46	7.0292	5.2196	7.4397	5.1449	5.7342	8.8369	8.5417	6.1379	7.378	7.0431	6.2487	5.5204	5.3903	5.3747	4.7629	9.5324	5.9456	7.3661	6.2309	4.6943	9.3951	5.5783	5.5373	8.8589	6.8286	7.2318	6.47	5.8943	9.6066	5.466	7.4785	5.0303	7.9362	7.9095	5.382	5.31	5.9993	4.7409	6.4497	6.3792	6.251	6.6315	6.1479	10.3904	5.6893	8.2328	5.4429	7.3881	6.706	6.5469	6.4589	6.0851	4.7576	6.8792	6.3078
PF3D7_0533100.mrna1_1	PF3D7_0533100.mrna1_1;1218	1218	6.4289	6.5595	5.1965	7.038	4.292	5.3501	4.4296	5.4097	2.5509	6.4699	5.263	6.5712	6.8595	3.3491	5.8273	5.4482	5.2861	5.0099	5.2172	4.4925	8.3916	5.0308	6.1631	3.5826	4.7236	3.839	8.4116	4.235	5.8209	7.147	5.6599	5.6041	3.8836	5.4416	4.5856	8.5804	3.6736	6.472	10.1588	5.6462	5.8787	4.6398	5.0862	4.4396	5.3016	6.2194	6.8277	9.7335	4.2032	7.713	4.7479	4.95	9.3688	6.7425	4.5046	6.6366	5.4476	9.3285	5.3709	3.904	5.5475	5.9208	7.9681	4.3234	5.1218	5.1189	4.4249	5.7533	3.7538	5.8245	5.6885	4.797	9.9371	5.5978	6.1691	5.3593	6.5165	5.1562	5.9821	4.6088	5.2487	3.06	5.77	6.4509
PF3D7_0533100.mrna1_1	PF3D7_0533100.mrna1_1;1219	1219	5.2165	8.4119	5.7004	6.1522	3.9919	5.436	6.7097	4.257	3.3519	5.5339	4.4243	7.7277	5.9782	3.6381	5.0352	6.3156	5.6954	4.6135	7.1223	5.9982	7.462	5.1815	5.9873	2.5993	4.292	5.3466	6.9109	6.0032	5.7795	6.5783	5.6226	5.4689	4.6415	4.6724	5.8117	6.8495	5.2012	8.7173	5.292	8.2588	4.7923	3.0772	5.2044	3.7093	5.14	5.5295	8.5446	5.4912	4.3031	8.5838	4.5534	5.5475	4.2593	6.0365	4.859	6.1745	5.2898	8.6839	5.7051	4.8304	4.89	5.005	6.7846	4.8723	4.3284	5.8985	3.5969	9.1001	4.4931	5.7046	5.8987	5.2672	9.0851	4.5484	6.07	5.6459	5.8726	5.2149	5.1338	4.8232	4.5148	4.7159	9.0821	5.3961
PF3D7_0533100.mrna1_1	PF3D7_0533100.mrna1_1;1220	1220	5.9071	9.6156	5.4893	6.5284	4.7876	5.7455	5.26	6.1336	3.2824	6.8658	6.3487	8.1219	6.4746	4.3625	4.8415	7.7491	5.7975	5.5826	2.4777	6.7687	6.8321	4.0063	7.9471	5.6775	4.691	4.6485	8.4557	4.9011	6.3537	6.1983	6.583	7.8799	5.2437	5.3041	4.4296	8.9215	6.1585	10.0241	6.713	9.6367	5.1981	4.1408	5.438	5.0682	5.7118	5.8844	10.475	6.0866	4.6041	10.2868	5.7487	6.1695	5.2563	6.7469	5.5014	5.7425	6.7115	7.3329	5.6716	5.0917	6.947	5.9272	7.7203	5.9572	5.6088	6.2529	5.0067	10.9978	4.7949	6.0738	4.8445	5.4935	8.1632	5.9376	6.7541	6.9783	6.5392	6.219	5.9153	5.2396	6.0334	4.5223	11.0392	5.0063
PF3D7_0533100.mrna1_1	PF3D7_0533100.mrna1_1;1221	1221	5.9674	6.5478	4.497	6.0583	5.0665	5.1878	6.0119	4.5008	4.0798	5.6235	4.8885	7.8099	5.6823	5.0913	5.6826	6.644	5.7186	5.4182	5.6436	6.4517	6.6244	4.0409	5.5561	4.4899	4.4195	4.4283	8.8467	4.8953	8.615	5.3031	5.684	6.7021	4.7538	5.3632	5.1346	9.0884	6.5212	9.432	5.6707	5.9236	3.991	4.904	5.3494	5.2434	4.1635	5.5223	9.1043	5.1587	4.2555	7.9391	5.6539	5.121	4.6645	6.094	5.0144	5.9488	5.4963	5.8268	4.3757	5.0609	4.5192	5.9907	8.2028	5.3395	5.0228	6.2904	4.5723	10.3475	7.0476	5.1022	5.649	5.4202	5.1731	5.0674	7.0352	5.3809	6.4785	5.9054	5.9777	4.2817	6.1522	4.7751	10.4833	5.3847
PF3D7_0533100.mrna1_1	PF3D7_0533100.mrna1_1;1222	1222	5.3957	8.7053	5.9333	4.8723	5.005	4.3313	6.1491	6.321	4.2935	5.4135	5.6826	7.3256	5.3277	3.0531	5.3501	7.5453	6.1481	4.3031	4.116	5.8552	5.4104	3.366	6.9236	4.433	5.2968	4.9093	10.6796	4.4026	5.3111	6.3452	5.649	7.3594	4.7692	6.3477	5.302	10.6079	5.2634	9.0556	6.0853	8.7937	2.8895	4.275	3.9991	4.5832	3.6781	5.3484	8.9683	4.1875	4.5072	6.6601	5.4172	4.6421	4.673	7.0764	5.1127	5.1922	5.4754	5.9143	3.9653	5.5163	5.3992000000000004	5.704	9.7074	5.0849	5.3031	5.6619	3.4476	10.6994	5.8863	5.0501	4.9241	4.5154	5.3491	5.3882	5.6467	5.4938	6.9858	6.3889	5.2946	4.6433	6.1022	4.2242	10.947	6.1278
PF3D7_0533100.mrna1_1	PF3D7_0533100.mrna1_1;1223	1223	5.9839	5.3431	4.6259	5.1445	3.4764	5.2475	6.0811	5.5841	3.3132	6.1857	5.6168	8.0298	4.7241	2.9579	5.7263	7.5612	5.3761	5.342	4.7393	5.4832	6.054	4.511	7.7706	5.347	6.8727	4.1843	10.348	4.0045	6.4436	6.4268	5.8826	7.9799	4.4634	6.7739	4.546	9.9242	5.1518	6.0472	4.6679	4.4303	4.8207	3.5644	4.887	3.848	2.3363	4.6439	6.6602	5.0457	4.2464	4.5466	5.1387	4.5404	5.0913	7.1654	5.3927	4.95	4.8278	4.9059	5.0081	5.4306	4.7404	6.0268	12.5244	5.1014	4.1867	5.878	4.5981	10.5602	4.4046	6.7244	4.557	5.3334	5.1334	5.7511	5.9352	6.1922	7.0297	8.7814	5.594	5.3129	6.1504	3.4141	10.3815	4.8176
PF3D7_0533100.mrna1_1	PF3D7_0533100.mrna1_1;1224	1224	5.546	4.9122	4.8135	5.3968	4.0286	5.7274	5.5613	4.6299	2.9467	4.8968	4.3813	7.2576	4.9667	4.4403	5.8004	7.3458	5.238	1.8758	4.6639	5.0678	5.8819	4.3406	6.348	4.8017	6.4806	4.9667	10.2209	5.6602	6.1058	5.5573	6.7609	6.0909	4.0479	6.493	4.2517	9.777	4.5497	5.3875	4.9523	4.7197	6.5447	4.7608	5.0553	5.6579	3.3205	5.285	5.3241	5.5975	4.2234	4.6531	4.9345	5.0448	3.4712	7.2276	4.5065	4.3089	4.9312	5.3125	5.0409	5.2118	5.4812	5.8035	6.6342	4.85	4.116	5.3688	4.4489	10.3208	5.0339	5.1022	3.4019	5.4525	5.5601	4.7479	6.3884	3.6971	6.4515	6.2854	4.7623	4.1449	5.8452	4.4522	10.0697	4.3709
PF3D7_0533100.mrna1_1	PF3D7_0533100.mrna1_1;1225	1225	5.3462	5.8179	6.0065	4.8344	4.4276	5.4812	6.4468	4.5311	5.4386	5.7876	5.5027	8.2571	5.3667	5.826	5.5503	8.0262	5.2005	4.1465	5.2254	5.8605	5.503	2.5286	7.8384	5.7306	6.0811	4.3334	9.5243	5.3851	6.205	5.5783	6.2632	7.467	5.8184	6.2065	4.9112	9.8067	4.887	5.6372	5.2472	5.847	5.2242	4.1243	5.1775	6.1418	2.9355	4.7076	6.7772	5.9651	3.8669	4.6887	4.8384	5.5635	4.691	7.4928	5.281	4.8384	5.3882	5.4506	4.6011	5.1309	5.2858	6.3237	9.2584	4.9754	3.9819	5.2596	4.2728	10.7858	6.0027	5.9018	4.6508	5.0858	6.3397	5.8535	6.0644	5.3082	6.3976	7.1194	5.8148	5.1514	6.0085	5.477	10.7537	5.6285
PF3D7_0533100.mrna1_1	PF3D7_0533100.mrna1_1;1226	1226	6.0391	5.9834	4.7186	5.7257	2.9745	5.5072	6.7772	5.9672	3.6826	6.1799	5.2254	7.9311	4.6299	4.7415	5.3041	8.6433	5.9317	5.0972	3.8349	6.7753	5.4899	4.6398	7.3978	4.9198	6.5103	4.9598	9.315	4.7312	6.3749	5.8907	5.6106	7.7235	4.5323	7.4085	4.1235	9.7887	4.859	6.887	5.1018	5.7282	5.7546	4.079	4.7458	4.9575	4.5771	3.7409	5.7423	4.9045	4.0453	7.1265	5.5717	5.2525	6.1332	6.4439	4.3441	2.4168	3.3771	5.8595	5.5922	5.5993	6.3187	6.9399	8.3966	5.2223	5.4005	5.7592	4.7355	10.7028	5.9725	5.6508	4.7845	5.3903	6.0527	5.1851	5.7703	6.1212	7.17	7.168	5.1882	5.8938	6.0148	2.2357	10.8073	6.5329
PF3D7_0533100.mrna1_1	PF3D7_0533100.mrna1_1;1227	1227	5.3505	8.782	4.1922	4.5613	2.9467	3.8288	5.3445	4.0592	2.441	3.7527	1.5753	4.1851	5.3359	2.0942	4.6673	4.5922	5.3459	1.5945	3.9392	4.4867	4.1803	4.4515	4.1367	4.6082	5.8652	3.0444	6.2871	4.9026	5.3896	5.3237	5.2858	4.2472	5.0704	7.1429	4.7666	6.2003	4.4718	5.1094	4.8664	8.3596	4.9122	3.2494	5.0188	2.1538	2.7549	3.7279	5.7879	4.9074	4.1432	4.406	4.4114	5.1759	4.1489	6.2325	4.1052	3.8298	5.4403	5.1396	5.2551	4.6264	4.2342	5.435	6.9385	4.6381	4.3306	4.8001	4.1416	5.2664	4.3771	4.6702	3.4222	5.5862	4.6921	5.7536	5.025	4.3806	6.0518	5.0413	5.9848	3.1699	4.3125	3.5886	5.5756	4.3854
PF3D7_0533100.mrna1_1	PF3D7_0533100.mrna1_1;1228	1228	5.5625	5.2346	5.3438	4.8304	2.3161	4.4751	3.9107	5.0063	1.516	5.5348	4.7263	3.5135	4.812	2.0144	5.5106	5.2657	4.6212	5.1807	4.8997	4.4816	6.6952	1.926	5.0286	4.7247	4.9593	3.0108	5.5018	4.5173	5.5595	6.7815	4.8212	2.6439	4.3653	6.993	2.9873	5.7334	4.7751	6.4799	5.9281	4.1301	4.8027	3.9882	4.934	5.275	3.6576	4.8841	5.9196	6.0492	4.9639	3.3923	4.6882	5.4928	3.1194	6.2718	5.1152	4.5589	4.3045	4.5509	5.5847	4.5814	3.9174	4.5198	7.9176	4.5217	2.8934	5.3796	4.6775	4.6769	4.3937	4.5619	4.0461	3.3016	5.2016	5.8844	3.5497	4.0687	6.5035	4.9093	5.3875	5.1791	4.7745	2.8319	5.7236	3.585
PF3D7_0533100.mrna1_1	PF3D7_0533100.mrna1_1;1229	1229	6.4617000000000004	5.4558	7.8749	5.5116	3.854	4.2772	5.5295	6.7981	3.9373	6.4714	4.0374	4.8689	6.4259	4.9174	3.6554	6.367	7.8323	4.8669	5.0347	5.2887	6.6738	5.2323	1.4005	6.641	5.575	4.6605	5.7708	5.6887	4.3716	6.4016	4.9932	3.1342	6.9646	4.8545	5.2544	6.3067	3.4647	5.1562	4.7861	3.8339	3.8836	4.7377	4.917	4.8379	6.1645	1.8156	6.1967	5.191	11.3106	4.0018	4.8176	5.0268	4.0609	5.6938	4.9126	3.7866	4.1747	5.3743	5.3923	4.2525	4.4744	5.4542	8.6936	5.3743	5.9491	4.8197	5.1272	5.2642	4.9681	4.7452	4.5248	4.5404	5.785	4.6421	2.9107	4.3583	7.0721	8.28	5.9885	6.6796	5.7186	6.9487	5.6857	5.2772
PF3D7_0533100.mrna1_1	PF3D7_0533100.mrna1_1;1230	1230	8.917	4.5589	4.8948	5.3702	2.9964	4.6971	6.044	3.3882	4.0505	8.7531	5.8851	3.1651	5.3505	2.8053	4.0755	6.0466	6.3842	4.9467	4.5286	4.5509	6.6347	4.6554	5.6574	5.3288	6.582	5.6736	6.4885	5.8309	5.1827	7.1858	5.2075	4.3176	4.5084	6.6584	4.8027	5.7447	4.0224	5.4296	5.2746	3.9486	5.5537	5.193	4.7565	5.607	7.3716	4.4249	5.7423	5.8445	3.9523	6.4443	5.2399	4.7661	4.9255	5.8736	5.1562	4.8068	4.0652	4.1342	4.8934	5.6588	5.2032	5.7029	8.2716	4.9035	4.8595	5.6427	6.6381	5.5065	5.3114	4.1961	4.3491	4.9222	5.7926	5.6387	5.9074	4.7661	8.0231	7.4365	5.9378	5.4783	5.0501	8.4317	5.1591	4.5862
PF3D7_0533100.mrna1_1	PF3D7_0533100.mrna1_1;1231	1231	6.4458	6.0646	5.5586	5.3431	4.4019	5.07	6.3291	7.9103	6.2884	6.6883	5.5798	4.4482	5.0383	4.0755	5.7186	5.3702	7.6712	5.2437	8.14	6.2996	6.4065	6.3542	4.8987	4.5248	6.5747	10.0049	6.6554	8.8833	6.7487	7.267	5.797	3.9467	4.848	6.5154	10.2306	7.2143	5.0785	7.3759	5.3709	5.2858	4.9059	5.347	5.4463	5.3985	4.0054	4.0268	7.1003	4.0426	4.774	4.6171	6.1056	5.6041	4.3813	6.6095	5.4637	4.2472	4.5934	4.8288	5.3868	4.4026	6.8263	6.479	6.3714	5.7015	4.257	4.8212	5.6907	4.4686	6.4381	4.7787	5.4074	6.3349	5.8192	6.3844	5.9535	6.9531	6.2434	6.1787	6.0288	4.2219	4.9307	7.0714	5.6387	6.2456
PF3D7_0533100.mrna1_1	PF3D7_0533100.mrna1_1;1232	1232	6.6803	6.5907	6.3366	5.757	6.3861	5.318	7.1106	8.7818	6.2837	6.8278	7.1477	7.4209	5.3981	4.5789	5.3632	5.9373	8.9294	6.2839	8.564	7.2575	7.2836	7.1178	6.4502	4.8856	6.1479	10.7945	5.2683	9.0384	7.8059	8.1155	7.3188	5.7538	5.4313	4.2578	11.031	2.5558	5.9791	7.4981	6.2935	5.1453	5.7471	5.6482	4.8258	6.0917	4.9551	5.7679	7.4184	5.5558	4.2876	5.6775	7.2671	4.8022	5.9059	6.283	5.0772	5.1831	4.7634	6.1008	5.8866	6.9552	7.6736	6.455	7.1564	5.0383	5.2795	5.4857	7.0937	4.7458	6.6858	6.0321	4.9016	5.7858	7.0053	5.3642	6.9643	7.4727	6.2487	9.7891	5.8058	6.141	5.1783	8.452	7.171	6.9156
PF3D7_0533100.mrna1_1	PF3D7_0533100.mrna1_1;1233	1233	6.4727	6.0925	3.943	5.5484	5.332	5.5919	7.9086	9.1395	6.4986	6.7115	6.7347	6.8392	5.5087	5.7536	5.714	5.5157	9.807	4.5103	9.4335	7.1759	8.6833	7.3929	5.225	5.8992000000000004	5.0444	11.2125	5.4774	9.1543	7.0992	8.9185	8.295	4.8156	4.9882	5.6091	11.1338	5.1156	4.5765	8.5577	5.5711	5.4951	5.6343	5.7439	6.5388	5.5515	4.7708	5.8253	7.7447	4.8293	3.7602	6.5207	7.7027	6.8413	6.6015	6.7366	5.3309	4.4989	5.8612	4.8058	5.7178	7.5412	7.5972	6.3016	8.24	5.6554	6.1546	6.1807	8.7935	5.6392	5.9439	5.3136	5.4121	5.4515	8.3085	4.6588	8.6087	7.7975	7.8926	6.8977	5.5999	6.9967	5.1089	10.7836	4.735	5.7369
PF3D7_0533100.mrna1_1	PF3D7_0533100.mrna1_1;1234	1234	7.1533	5.596	6.0559	4.8689	5.6229	6.8208	8.7246	8.765	5.4931	8.2111	6.5656	6.094	5.2137	6.2638	6.4209	5.9174	9.0852	6.2731	8.6179	7.3143	7.8243	7.2744	6.6878	7.1125	5.5392	10.9231	5.0704	8.1892	7.8272	9.1748	8.083	5.5185	7.338	5.4744	10.4023	5.9086	5.0184	7.9669	5.6124	4.26	5.2137	5.0917	6.0976	4.9896	6.1171	7.1175	7.3543	5.1243	4.1993	6.9738	6.5817	6.7192	4.3132	6.3189	6.4433	5.1338	5.2917	6.8679	5.0648	8.472	7.8429	6.2561	8.495	5.2683	5.8999	5.8148	9.178	5.9284	5.4509	5.5125	5.3071	6.9186	7.7385	5.2141	9.088	7.5216	6.9622	8.3013	6.3194	6.7886	5.8437	11.2727	6.496	5.5447
PF3D7_0533100.mrna1_1	PF3D7_0533100.mrna1_1;1235	1235	8.0089	7.17	7.6488	6.9429	7.6184	6.9208	9.4713	10.3955	7.5694	8.5994	7.9902	6.8466	6.611	7.4272	6.3714	6.2965	11.0215	5.9891	10.0867	8.0781	8.2191	8.2378	6.5272	9.9778	6.2743	11.3814	5.6685	9.5651	8.0798	9.2275	8.7537	5.8354	9.4929	7.0137	11.1091	5.5484	7.0815	8.7864	6.5752	7.058	5.6141	6.1485	5.9512	6.9927	7.3578	8.214	8.4453	6.2709	6.6512	7.9725	7.6758	6.6703	6.4885	6.9236	6.6344	7.4633	6.0494	6.3595	5.855	6.1825	8.0619	6.5814	8.3392	5.7581	5.6308	5.2157	7.3872	6.2077	6.2602	7.9692	8.5554	6.7398	8.2892	7.4395	7.706	8.2382	8.48	8.4054	7.604	7.0731	5.8704	9.6238	7.7909	7.3217
PF3D7_0533100.mrna1_1	PF3D7_0533100.mrna1_1;1236	1236	7.5732	5.6687	6.2867	6.709	5.6622	5.8711	7.0495	8.3668	5.8286	7.6014	6.8875	7.8377	6.511	5.9329	6.4629	5.1747	8.7055	6.978	9.7768	6.8728	9.7814	7.4007	6.0836	6.5261	6.1785	11.2026	5.06	7.9815	7.1137	9.7489	8.4525	5.2059	6.5284	6.0678	10.962	3.516	5.2257	8.8344	6.2583	4.8659	5.3882	6.0676	5.5151	5.7557	6.1344	7.1171	8.0406	6.12	4.4653	8.4643	7.4982	6.3588	5.2649	6.2752	5.3709	5.6531	4.95	5.9196	5.9828	4.5957	7.0287	7.5783	7.9027	5.6885	6.0345	6.0594	8.7316	6.0749	5.3899	6.7278	6.4987	6.2401	7.2573	6.3078	5.8676	7.7401	8.7596	7.1829	7.015	6.3014	5.3951	10.433	7.2766	5.7336
PF3D7_0533100.mrna1_1	PF3D7_0533100.mrna1_1;1237	1237	7.2055	5.9521	6.606	5.4091	4.8258	6.4617000000000004	6.9265	7.3706	4.9331	7.2681	7.5395	6.6658	5.2338	5.6809	6.6813	6.3778	7.4732	6.5206	7.2055	7.1535	10.0607	7.1412	5.6851	6.9791	6.1506	11.0199	5.0836	6.3237	6.9143	10.2356	8.0177	4.2149	6.6285	6.0548	10.2795	4.7787	5.7929	7.6764	5.7255	4.101	9.3719	5.8197	4.7613	7.276	5.7447	6.0646	6.5706	6.1504	4.5059	7.8758	6.902	5.9991	5.3001	5.8342	6.1671	4.963	3.859	6.0575	6.2752	5.3356	7.2425	6.9769	7.6645	5.1276	5.4899	5.9544	7.773	6.5916	6.1018	6.5345	4.0018	6.439	6.2225	6.4474	6.1196	7.0527	7.9093	7.4189	7.1962	6.5053	6.535	9.5151	7.4955	6.4311
PF3D7_0533100.mrna1_1	PF3D7_0533100.mrna1_1;1238	1238	9.6251	7.3716	6.8285	5.5564	5.2854	7.3531	6.387	7.8608	4.934	9.7631	6.5322	6.8257	4.9639	3.7312	6.4271	5.7301	7.8239	8.0364	10.6115	7.5593	9.0371	7.2422	6.7521	6.6116	4.7312	10.9543	3.8104	9.432	8.4274	9.0388	8.2401	6.5221	6.3859	5.9359	10.5801	5.8664	5.517	8.8431	6.3151	6.1681	5.6693	4.9973	6.4517	7.5179	8.7827	4.6404	7.9428	5.6159	4.9519	2.7549	7.3569	6.2405	5.4998	5.9512	6.857	4.9819	5.3653	5.4627	5.6326	4.3441	6.1562	6.7695	7.914	5.3327	5.3892	5.7827	6.2841	5.98	9.1262	7.3921	3.5717	6.5306	6.568	5.602	5.9272	7.0502	8.1178	6.8171	6.4853	6.246	5.3252	7.5003	6.8574	7.2486
PF3D7_0533100.mrna1_1	PF3D7_0533100.mrna1_1;1239	1239	7.2859	6.4209	7.951	6.2891	5.5856	6.7313	7.2483	9.2677	4.3827	7.6586	6.4652	6.5583	5.8822	3.1715	6.6626	6.2194	9.2396	11.0848	7.1435	8.9073	10.8361	7.7392	7.7255	5.9293	4.319	9.8757	4.3909	7.099	8.7367	10.6914	9.1135	7.1018	6.7824	5.9427	10.0353	5.1918	4.905	7.8573	8.3725	5.7301	6.7692	5.5024	6.8784	9.0568	6.416	5.5823	7.7745	7.6044	6.3423	9.1488	6.7686	5.7629	5.6954	6.7438	5.0989	4.8425	6.6421	7.0018	5.4121	4.8934	6.6512	6.8998	8.5679	6.1303	5.467	6.31	7.0852	6.5311	6.7797	7.5203	4.6456	7.2416	7.6008	6.6002	6.3975	6.3809	8.2891	7.6126	6.9088	6.0244	5.4172	8.5865	7.6543	4.5361
PF3D7_0533100.mrna1_1	PF3D7_0533100.mrna1_1;1240	1240	7.6617	5.875	8.515	5.489	4.3896	6.7291	6.3799	7.1379	5.3961	7.3747	6.0712	6.7497	5.3377	4.1619	6.9369	6.6807	7.2269	5.4426	5.5401	8.2719	11.0677	6.5503	6.4812	7.1364	5.2307	7.7434	6.1504	5.6392	7.8733	10.051	8.3442	6.6568	6.8257	5.8822	7.755	5.1297	5.1313	7.4633	6.5209	4.7944	8.8658	5.4738	6.4617000000000004	8.4118	7.0444	6.2215	6.1607	6.0317	6.3707	9.0546	7.6567	6.0906	5.155	6.1369	5.5097	4.6843	5.5916	7.2389	5.8607	5.8258	6.111	6.4583	8.4643	6.2219	8.0064	5.7085	6.6748	7.0466	7.6752	7.0333	5.7721	7.1773	6.8291	6.0345	6.2038	6.6585	8.3475	6.8839	7.0914	8.2454	6.1944	7.5049	7.2982	6.4045
PF3D7_0533100.mrna1_1	PF3D7_0533100.mrna1_1;1241	1241	7.0972	6.301	6.5874	4.712	4.6088	6.7721	5.6389	7.2257	4.157	7.3345	6.5204	7.4142	6.0237	4.1579	6.3859	5.9281	6.9142	4.7618	5.6901	9.0775	9.2566	4.9869	6.8296	6.925	5.7594	5.3702	4.8253	5.8138	9.2883	8.7588	6.6156	7.2904	7.1654	5.0041	4.7065	3.861	5.1918	6.4273	7.0365	5.8985	5.6141	5.359	6.7979	8.7955	6.5053	5.1135	3.4725	6.4882	6.3018	7.9423	6.2487	5.2227	4.9528	6.7918	5.742	5.1218	5.5113	5.0613	6.0173	5.7631	6.6865	6.5907	8.7304	4.9882	4.2048	5.8019	5.3771	7.3817	6.9345	6.487	3.7377	6.7612	6.5223	5.7774	5.632	7.2194	8.4069	6.0974	6.4024	5.1623	6.6883	5.0652	8.1828	6.0036
PF3D7_0533100.mrna1_1	PF3D7_0533100.mrna1_1;1242	1242	7.3619	5.7549	5.8053	5.3505	4.382	7.0596	5.5829	6.4331	3.1699	7.216	7.3129	5.9006	5.1206	3.1603	7.1908	5.1094	6.9248	4.9602	5.1751	9.3882	10.042	5.044	6.3149	7.0368	5.0224	6.3892	3.7655	5.392	9.3934	8.782	7.0516	6.489	7.338	5.862	6.5905	4.2891	3.6485	6.6097	6.6063	5.0321	6.2926	5.2494	8.2247	9.7646	7.0557	6.0883	5.1867	6.841	5.2106	8.6073	5.9366	6.1745	6.2114	6.132	4.1227	5.2645	6.7977	6.9662	5.5509	4.95	5.1759	6.7932	9.3059	4.9514	4.7247	6.6407	4.3646	7.2806	7.5723	6.3448	5.488	7.4375	9.3559	5.2122	5.0657	6.0747	8.3419	7.0382	6.6795	6.299	6.1647	4.2683	7.5004	6.0751
PF3D7_0533100.mrna1_1	PF3D7_0533100.mrna1_1;1243	1243	7.2452	5.8071	6.0025	6.2286	4.847	5.4426	5.2735	6.1771	5.211	7.3522	6.674	5.5404	5.6952	4.1803	5.5747	4.8058	7.7112	5.8253	6.0544	9.0227	9.0333	5.3309	5.5503	6.2234	7.2925	5.1379	5.4016	6.083	8.8696	8.609	7.3167	5.4253	7.5264	7.6267	5.5931	5.405	4.3491	6.0832	8.2785	5.1518	5.701	5.4757	8.7208	11.05	6.0186	4.9107	7.0167	8.0275	5.5762	6.8424	5.2032	6.9309	4.4705	6.1432	5.8265	3.9193	5.1485	6.328	5.4825	5.8061	5.0764	6.8536	7.8512	5.2399	5.1069	5.8179	4.5373	6.0448	8.6981	6.6439	4.8777	5.9989	7.0239	5.4715	5.7905	5.7317	7.4985	6.532	6.4366	5.8902	5.5311	4.8125	7.2052	7.7007
PF3D7_0533100.mrna1_1	PF3D7_0533100.mrna1_1;1244	1244	6.6872	6.2994	5.839	5.5242000000000004	5.1914	4.3491	5.6764	5.057	5.3466	7.2557	7.7764	5.0976	5.983	4.8359	5.4436	5.3646	5.3487	5.3937	6.3049	9.3344	6.7635	4.8831	5.1313	6.6518	6.1729	5.3789	4.8644	5.9348	9.9571	6.9144	6.5827	4.0942	7.1609	6.4229	5.1424	4.2653	4.4561	6.4995	6.045	6.6039	4.7981	4.5148	8.5408	10.74	6.2257	4.0609	6.7825	8.0292	4.1969	5.9514	6.534	6.1566	5.675	6.3482	5.3349	5.5037	5.323	4.6253	4.5248	3.9828	5.9413	6.1389	7.334	6.8885	5.851	7.292	5.7999	5.5261	7.8234	5.615	4.3618	6.0966	5.8326	5.7541	5.4266	6.2778	7.4299	7.7867	6.1146	6.431	5.3038	5.7674	6.3813	7.2022
PF3D7_0533100.mrna1_1	PF3D7_0533100.mrna1_1;1245	1245	6.7964	5.3823	6.3009	6.2519	5.2924	4.3667	5.8552	4.858	3.5981	6.5795	8.5227	5.067	5.5942	3.1293	4.393	5.2338	5.4525	4.5783	5.8622	6.4338	6.4614	4.9107	5.5534	6.9089	4.9695	5.2063	2.7115	6.3556	7.0466	6.1473	5.6596	3.5185	6.6326	6.0018	5.1223	3.1309	5.021	4.8699	5.4273	5.6591	4.723	4.5844	4.8465	5.0768	5.079	4.843	5.876	6.7119	4.925	4.7782	4.5141	4.3327	5.1839	5.9932	5.1461	4.5521	5.943	5.8467	5.6764	5.3049	6.4041	6.2334	5.6424	5.6378	5.1583	5.9777	4.8094	5.4091	6.2073	5.527	4.511	6.0594	6.8642	5.7829	5.5317	6.1795	6.1685	6.1133	5.6206	5.9966	5.6562	4.384	6.0704	7.2852
PF3D7_0533100.mrna1_1	PF3D7_0533100.mrna1_1;1246	1246	6.8325	5.8207	5.2884	5.6014	4.5472	4.9782	4.8758	4.5832	5.0832	6.8086	8.2725	5.8237	5.5094	4.1953	5.2083	5.3892	5.696	4.4046	6.8908	6.8909	6.11	4.5484	9.0476	7.5464	5.0103	4.9064	4.3561	7.1594	6.5549	4.8027	5.4874	6.1031	7.2948	5.9333	4.8237	3.856	5.3565	3.859	6.1861	4.7306	5.2234	5.2184	5.044	5.756	5.8936	5.5141	6.5877	5.3593	6.3565	5.7255	6.4234	5.6094	5.972	10.2474	4.8585	4.269	4.6147	5.8081	5.8197	4.8943	5.9383	6.6745	5.4449	4.7032	6.2863	5.9718	5.2059	5.8283	9.3632	5.4686	5.8407	5.7328	6.3925	5.0836	6.1811	6.5132	6.842	6.1418	6.4283	5.8507	5.1247	4.9986	5.8163	6.5072
PF3D7_0533100.mrna1_1	PF3D7_0533100.mrna1_1;1247	1247	7.1974	5.0219	6.2487	7.7975	3.6859	6.3082	5.5292	6.1675	3.7442	7.578	8.6439	5.5868	7.8288	4.9676	6.77	6.4368	4.89	4.7682	5.9234	6.0813	5.0246	3.5534	5.1711	6.2771	5.2653	6.7229	4.2765	4.7623	7.1744	6.4959	6.035	4.8605	5.7109	6.4358	6.0995	3.6473	5.3827	5.9463	6.5959	5.3593	6.7287	5.114	5.8963	7.1954	6.7945	7.1863	5.8425	6.1637	4.0618	6.6992	5.8359	5.9103	4.8384	11.9513	5.689	5.0299	6.0411	5.9181	5.9439	5.5913	6.3802	7.4411	6.7918	5.8542	5.814	6.5159	4.2449	5.4306	5.5148	6.2858	4.9477	7.5042	8.2866	6.2378	6.3961	6.8725	8.588	6.7053	6.6643	6.025	6.6971	6.487	6.1355	7.2038
PF3D7_0533100.mrna1_1	PF3D7_0533100.mrna1_1;1248	1248	6.4237	6.1944	7.5066	7.0065	5.1318	5.0794	4.2472	2.0566	4.4303	6.6376	5.84	5.7164	5.935	5.4761	5.3554	4.585	5.383	2.6576	5.1847	7.1735	8.9054	6.8878	6.7245	6.9256	4.6831	5.1367	4.9274	5.3611	7.1328	9.2673	5.8994	6.29	5.7679	5.988	5.0135	3.3363	4.6029	4.5957	5.7107	5.8696	5.7219	6.3598	5.0005	4.9864	6.4746	4.904	6.2036	6.2075	5.0492	5.3349	8.6146	5.2036	4.5832	9.8094	4.7581	4.854	5.7934	6.242	5.6029	4.7861	5.694	6.2248	5.7049	5.4172	6.2286	5.6465	5.8748	5.2891	6.5483	6.3038	6.6897	5.5549	7.2184	4.6381	5.8189	6.1469	6.5923	5.2396	6.1359	6.2612	5.3501	4.7698	5.1114	7.4613
PF3D7_0533100.mrna1_1	PF3D7_0533100.mrna1_1;1249	1249	7.0528	6.1453	8.4568	11.4185	5.5777	7.5626	6.2834	6.025	7.8975	6.7325	6.8386	7.0226	11.6365	6.4933	6.7367	5.4005	5.5859	4.342	6.5744	6.43	9.7987	6.867	6.1957	6.3399	6.7853	5.4323	5.9255	6.5907	7.5939	10.7309	7.8611	4.7929	7.3194	7.3498	6.0568	5.7002	6.64	5.7586	6.9028	5.8189	7.9509	7.0837	5.8592	8.0686	6.6381	6.6327	5.8691	6.8937	6.5535	6.9956	10.5028	6.4524	6.1542	10.7812	8.3103	6.6382	8.4768	6.9824	6.2564	7.6734	6.6097	7.0288	6.1651	5.5326	12.1284	7.2003	5.2036	6.1912	6.853	7.4314	6.6518	8.5641	7.8951	5.4111	7.6888	6.9904	6.4371	6.2596	6.2979	12.676	6.8358	4.7175	6.5458	7.0969
PF3D7_0533100.mrna1_1	PF3D7_0533100.mrna1_1;1250	1250	6.2282	5.91	5.7366	6.6395	7.3172	6.5986	5.5826	4.9864	6.61	6.1538	4.5777	5.5987	5.4145	7.5145	5.7544	5.8987	5.7065	4.2698	5.8455	8.849	6.5368	6.2769	6.2104	4.86	5.0036	6.7737	4.0081	5.0794	8.7358	7.0183	7.016	5.1031	5.4175	5.4816	7.688	4.2765	5.3771	5.5342	7.7488	5.0592	5.3827	9.0937	5.1835	5.0781	5.4313	5.8209	4.5783	8.707	5.605	4.796	5.4107	5.211	5.1953	8.4604	5.1043	5.7296	5.8354	8.5849	7.3843	5.6058	5.4057	6.3459	6.9597	5.7975	6.6191	5.2415	5.0734	5.1973	7.1625	6.042	4.742	5.8657	8.9269	6.3909	5.7458	6.1381	6.5661	10.373	5.9305	6.3489	5.4643	4.5229	5.3778	7.312
PF3D7_0533100.mrna1_1	PF3D7_0533100.mrna1_1;1251	1251	7.9572	5.7787	6.4039	7.4211	7.8633	6.7218	5.6088	3.3646	7.5328	8.1747	5.1787	5.4209	5.8714	8.0085	6.399	6.1833	5.6053	4.1961	5.7942	8.3011	7.0716	5.9869	4.9458	5.8415	5.4581	7.9454	4.4449	5.978	8.8155	7.2431	6.4308	5.1276	6.4692	6.1449	8.6898	6.0188	4.943	6.0453	8.373	5.1863	5.2517	10.3125	5.5475	5.5062	7.7155	4.8841	5.4588	8.9924	6.0544	5.8895	12.4989	5.7013	5.6854	9.0869	5.1611	3.5826	5.9558	7.8105	7.6307	6.4062	6.5144	6.1753	7.9523	5.3045	6.8084	5.7252	5.5886	4.8001	7.9036	5.8197	5.2917	6.0485	8.8606	6.218	6.9012	6.1297	6.0546	11.5632	6.3473	7.5096	5.3568	6.0802	5.8128	8.4965
PF3D7_0533100.mrna1_1	PF3D7_0533100.mrna1_1;1252	1252	6.9382	5.4229	6.6153	8.8082	8.3323	8.6199	5.2769	4.3067	8.1659	6.8215	5.4535	5.855	5.8726	8.3921	7.1815	6.751	5.5874	4.811	4.7241	8.1393	7.2003	5.5741	5.266	5.5518	5.8321	8.1662	4.3045	4.6433	8.4809	9.0865	6.4643	5.2983	6.3154	5.9738	8.2596	3.4816	5.2957	5.805	9.2098	5.431	4.0277	9.2466	6.0568	5.2902	6.2447	5.8061	6.3212	8.5136	5.6568	5.487	7.5611	5.8868	4.6758	8.0311	6.2032	5.029	6.4509	7.2289	6.5732	6.3649	6.2968	5.9388	8.0015	5.3012	7.1837	5.5729	6.3143	5.1922	8.361	5.7162	5.3136	7.0912	8.3542	6.8451	5.6273	6.1869	6.2397	10.8009	6.7401	6.8296	5.2188	5.3331	6.2462	7.9534
PF3D7_0533100.mrna1_1	PF3D7_0533100.mrna1_1;1253	1253	6.3553	6.1375	5.9011	7.3987	7.4579	7.1515	5.5945	4.8334	6.3849	6.0336	5.7806	5.26	5.7315	7.1176	7.3002	5.9549	5.5204	4.1723	5.6488	8.0933	7.06	6.4439	5.2798	5.1256	4.6565	7.8499	5.2612	5.6781	7.9388	8.2403	6.6952	4.464	6.3663	5.7145	8.4474	4.3792	4.935	5.06	7.7561	4.9565	3.5874	9.3029	5.2242	5.8367000000000004	6.5234	4.5091	5.8068	7.3897	5.2976	6.3546	8.5596	4.9059	4.6548	7.7716	4.9556	5.6076	5.4705	7.4086	7.6083	4.7142	5.5373	6.3505	7.115	5.4476	6.6084	5.3604	5.373	5.1831	7.8019	5.922	5.879	5.9773	7.231	6.5859	6.1999	6.3461	6.6869	10.939	6.9621	6.9651	4.7608	5.4744	6.077	7.9779
PF3D7_0533100.mrna1_1	PF3D7_0533100.mrna1_1;1254	1254	6.9894	6.0972	6.586	6.4978	7.0449	7.1387	6.4501	5.3743	8.0753	6.7981	6.4722	5.6795	6.437	7.7523	6.7844	7.1646	6.5127	5.0866	5.9789	7.9076	6.695	6.2396	5.7541	6.379	6.2087	7.385	5.4029	5.7674	7.7278	8.5519	6.3329	5.581	6.3537	6.5883	8.5398	5.0233	5.2998	5.7439	8.8202	5.3413	4.7137	9.2923	5.3484	6.1318	5.9472	6.2587	5.2449	8.4792	5.6927	6.0007	8.0331	6.0858	6.4365	9.2218	5.0299	5.155	5.7068	7.0943	7.3222	5.319	6.2761	6.0369	7.2213	5.7631	7.3924	5.7309	5.6809	5.8669	8.498	5.3551	6.2679	6.2683	7.8023	6.9985	6.105	6.6717	6.6566	9.8068	6.4303	7.8092	6.3828	4.6129	5.8895	8.0744
PF3D7_0533100.mrna1_1	PF3D7_0533100.mrna1_1;1255	1255	8.221	6.6658	8.1618	12.2282	10.2213	7.9483	8.2657	7.859	11.8562	7.2876	5.1871	8.1413	11.7505	10.5937	7.8803	8.0826	8.3504	5.6924	6.6995	11.8848	10.293	7.5823	6.6337	7.7886	8.4963	10.1826	8.073	7.6001	12.2547	13.9903	8.8247	6.2361	7.7676	8.1729	10.4298	8.3274	9.0557	5.8948	9.4662	5.641	4.9184	13.0085	7.6822	7.5972	9.1608	7.1523	6.6244	9.4514	5.4046	7.7572	10.8627	7.1396	8.3669	9.0124	8.5539	8.7898	7.6028	8.816	9.2709	9.6938	6.9789	7.9701	10.6049	7.2461	11.515	8.0876	7.766	6.4994	11.4528	6.155	5.7787	8.7153	10.4834	9.3142	9.2967	7.1912	7.6854	13.0526	7.0083	11.4094	7.6481	8.1378	7.4709	11.9891
PF3D7_0533100.mrna1_1	PF3D7_0533100.mrna1_1;1256	1256	6.8027	4.812	5.5144	11.5504	7.2441	7.9876	7.6023	7.5287	9.7407	6.5393	5.2813	5.0522	8.8069	9.2438	7.1224	6.1793	7.1632	5.2653	5.858	8.9223	6.9584	5.9699	6.356	6.9174	5.8819	9.9085	6.9373	5.9912	8.9381	13.1224	5.8298	7.0458	6.6946	6.3439	8.4688	5.7306	7.2531	5.7274	7.0472	4.9016	4.2593	11.9987	6.2168	6.4274	7.3608	4.8369	5.5182	7.284	5.6929	7.4315	10.0775	6.7308	7.048	7.7275	6.4439	6.7249	6.1985	7.6726	6.9916	8.8412	5.6185	7.2793	8.5145	4.6622	9.1493	7.4028	5.1775	5.8364	10.6169	5.7439	5.067	7.8786	9.9802	8.4748	8.0375	6.1695	6.9705	11.5552	6.4854	9.3146	7.209	5.8839	6.6778	9.5876
PF3D7_0533100.mrna1_1	PF3D7_0533100.mrna1_1;1257	1257	6.9026	5.9528	6.4814	10.4327	7.7924	6.7554	6.4653	6.3802	9.2123	5.5447	5.3844	5.7642	6.0201	8.5547	6.3163	5.8834	6.9974	4.7981	5.384	8.7676	7.0662	6.4812	5.1671	6.9464	6.2418	7.9605	4.5589	5.2585	8.8098	12.8901	6.5928	5.3226	7.2166	5.9686	8.4241	4.8001	5.0734	5.3607	7.2582	6.3323	5.68	11.9172	6.0875	5.7679	5.6963	5.1965	5.8851	7.4541	6.0312	7.3552	9.0737	5.6023	5.8602	7.8529	6.0378	5.2441	6.2847	8.0437	8.0985	9.5145	5.5182	6.6308	7.7322	5.7159	9.6915	6.5477	5.6935	6.5934	9.4913	5.4336	8.1795	7.2656	9.9661	8.5768	8.8591	5.5367	6.8873	11.6667	7.116	10.1012	7.1448	4.516	7.1456	9.5762
PF3D7_0533100.mrna1_1	PF3D7_0533100.mrna1_1;1258	1258	7.071	5.1202	6.7296	10.8429	10.4299	6.2898	6.5005	6.2776	11.6021	6.9535	5.2307	5.6767	8.3524	11.3166	7.1658	6.7494	6.2005	6.1148	5.7764	12.2043	5.615	5.7385	7.9079	7.744	5.701	8.8123	5.7021	5.7981	11.5093	7.704	6.8549	5.8946	8.3332	6.2716	7.7551	5.7236	5.2083	5.2032	9.1392	5.8689	5.516	12.4112	6.312	5.9563	6.7301	6.3854	6.6802	9.9557	5.4902	5.3252	9.1872	6.2961	5.6633	7.882	6.6459	6.23	7.3454	10.7218	8.5361	6.3583	6.4033	6.5636	9.314	6.0455	7.9788	5.7947	6.11	6.9538	8.4495	5.3273	8.8645	7.9949	11.5236	8.2945	6.8361	6.3293	6.8475	12.442	7.1475	8.2406	6.8681	5.68	7.0484	9.7351
PF3D7_0533100.mrna1_1	PF3D7_0533100.mrna1_1;1259	1259	8.8334	7.596	10.285	13.048	9.5027	6.4936	7.1083	7.5673	10.1333	9.4786	7.3277	8.1676	13.1357	9.1867	6.5258	8.2635	8.1325	4.9317	6.6611	8.3321	8.4763	7.905	6.8198	6.42	7.1392	10.575	7.043	5.636	8.6179	7.2419	9.6244	6.8265	6.3165	6.8497	8.9518	7.324	8.5949	7.5062	10.1382	7.7774	6.3345	10.9868	7.9828	6.5078	8.145	8.4766	7.5687	9.7223	5.7282	5.6899	11.1182	8.3856	6.888	8.0215	9.0547	8.7476	11.5204	7.5057	6.297	6.897	6.4502	8.7414	7.5513	5.8258	6.479	7.0408	7.2154	5.7973	6.0437	9.8444	6.2681	11.1263	8.3192	6.5923	7.6433	6.1953	9.6989	7.4487	7.6249	7.2293	6.5765	7.7731	6.8343	7.1708
PF3D7_0533100.mrna1_1	PF3D7_0533100.mrna1_1;1260	1260	6.1599	5.6124	7.0208	10.4306	4.8625	5.8765	5.545	5.4063	5.4175	6.2376	6.1483	5.1073	7.0127	3.7835	5.441	5.8314	6.1422	4.8659	5.7109	6.6608	6.7554	6.0592	5.2063	5.9887	5.9062	4.4074	4.5441	6.2139	6.7256	5.392	6.8637	4.0444	5.6331	5.4333	4.314	4.5229	4.8166	5.6727	6.1697	5.6444	5.6256	4.6159	5.4343	4.7793	5.1871	6.1667	6.1048	5.7032	5.6261	5.6778	11.3693	5.4764	4.6288	6.6823	6.1338	5.4761	5.9373	8.5289	5.7301	5.0639	6.013	6.5619	5.7782	4.9699	4.8728	6.0583	4.925	6.9925	7.1662	5.1675	6.242	6.9203	9.3664	4.0206	5.6977	6.4725	6.7682	6.9045	6.9808	6.0974	5.522	5.5176	8.083	7.5243
PF3D7_0533100.mrna1_1	PF3D7_0533100.mrna1_1;1261	1261	6.7808	6.0695	6.504	5.1759	5.8887	6.6713	6.615	7.2404	4.5416	6.9167	4.6685	5.4128	5.6633	4.0644	6.0312	6.2798	7.0376	7.9181	5.3903	6.5656	6.9718	5.7477	4.7613	5.8133	6.394	5.2521	7.6204	6.3049	6.5688	6.9438	6.4674	4.2979	5.3677	6.1443	5.467	8.7403	5.6556	6.3539	6.0283	4.4673	4.8699	4.7565	4.935	5.8311	6.4192	5.6311	5.7431	6.2118	4.8017	3.8797	7.0524	5.0518	5.228	4.9882	5.7208	5.554	6.0762	5.0018	5.3611	3.6814	5.5789	7.093	5.2036	5.6857	5.1965	5.1371	5.6363	5.5084	7.0557	6.5668	5.5768	5.3114	5.9727	5.1831	6.1671	5.1313	8.5124	5.4611	6.7736	6.3792	5.054	5.4861	5.8704	7.7425
PF3D7_0533100.mrna1_1	PF3D7_0533100.mrna1_1;1262	1262	6.3302	6.059	5.3248	6.047	5.1359	5.7517	5.2968	3.3205	4.4725	6.5359	5.5928	5.7962	5.0246	4.1293	5.0453	5.1771	5.1006	4.7897	5.0592	7.2434	6.0063	5.7195	5.2083	5.756	5.6209	5.7495	3.8953	5.36	6.9011	5.9948	6.7416	4.9136	6.4068	5.1554	5.4902	5.0522	5.5024	5.235	5.7082	4.8334	4.9579	4.5898	4.306	5.1461	6.0631	5.7425	6.0459	6.3436	3.9467	5.6241	5.0431	5.5518	2.4621	6.2273	4.2048	4.8079	5.7821	6.1763	5.9941	5.2277	5.8089	6.035	5.1898	4.9768	5.2615	5.1001	4.3806	6.0085	6.9058	4.6662	5.408	5.0058	6.0422	5.9934	6.233	6.0409	5.8329	5.5945	5.8938	5.6879	4.7923	4.6082	5.8787	7.1037
PF3D7_0533100.mrna1_1	PF3D7_0533100.mrna1_1;1263	1263	6.142	4.1715	5.1973	5.3399	5.4535	5.5616	5.5741	5.2307	4.5898	6.4298	4.7861	5.275	5.1416	4.6702	5.0609	5.6542	6.2976	4.8535	4.9193	6.5531	6.059	5.4453	5.2961	5.9855	5.2016	4.6369	4.4101	5.407	6.3045	5.4575	6.2523	4.4436	5.84	4.8037	4.4995	4.4155	4.7148	5.5084	5.1763	5.1102	4.641	5.0798	5.0575	5.1938	5.3768	4.7312	5.8364	4.4594	4.3031	5.2036	4.9064	6.0431	4.6259	5.6496	5.1542	4.3583	5.1022	5.6032	5.9713	5.4152	5.5317	6.1615	5.3377	5.1679	3.925	4.9986	5.1039	5.1679	6.8264	5.2563	5.04	5.0067	5.0072	5.5273	5.511	5.4565	6.1148	5.2705	5.4581	5.2761	4.5122	5.2176	5.3345	6.3992000000000004
PF3D7_0533100.mrna1_1	PF3D7_0533100.mrna1_1;1264	1264	6.9796	5.4725	5.9507	5.8017	5.8273	5.706	5.6041	4.729	5.5373	6.0303	5.594	6.0708	6.1162	5.1743	5.1223	5.272	5.8497	5.9741	5.5398	7.014	5.6724	5.4141	5.5629	5.2292	6.2143	5.6229	6.3493	5.7506	7.1509	6.2966	5.991	6.3927	5.9079	5.8785	5.4033	5.3512	6.1767	5.9467	5.8672	5.2087	5.3183	4.6899	5.9319	7.0568	5.6247	5.5717	6.1566	5.8316	4.9533	3.8768	5.5638	5.5503	5.2188	6.0875	5.7727	5.7208	5.8711	5.8721	5.8392	5.6568	13.095	6.4612	6.1739	5.8019	5.1432	6.0233	5.0197	5.3882	6.7271	5.7474	5.4121	6.3207	5.7013	5.9672	6.3983	12.5096	6.2055	6.1595	6.1266	4.7772	5.8037	5.7541	5.4683	7.3319
PF3D7_0533100.mrna1_1	PF3D7_0533100.mrna1_1;1265	1265	6.3447	6.0235	6.4975	6.4609	6.0616	6.7776	5.8455	5.8395	5.1181	6.0411	6.0723	5.943	5.516	5.288	6.0103	5.5407	6.0847	7.2522	5.9208	7.3579	6.3323	5.2702	6.0894	6.3773	6.9119	6.2161	5.6536	6.2211	7.6408	6.4077	6.8144	4.332	6.7718	6.8681	5.3391	4.9236	5.2449	5.6479	5.5744	5.1767	4.4336	4.8314	6.1164	5.1506	5.5201	6.3232	6.941	5.9196	6.3043	5.5629	7.1064	5.8711	5.5354	6.8383	5.299	7.1487	5.1867	5.2529	6.1064	7.0637	11.6459	6.4774	5.2653	5.5512	5.479	5.6053	5.3547	5.6244	9.2438	5.9371	7.0421	6.1426	5.9761	6.3707	7.8623	11.5934	6.9761	6.5732	6.758	6.1647	6.4376	5.3266	5.779	7.5862
PF3D7_0533100.mrna1_1	PF3D7_0533100.mrna1_1;1266	1266	7.2627	6.0879	6.7125	6.4552	6.1538	8.0645	9.2095	9.3439	6.5062	7.6443	7.2908	13.193	5.9516	6.2315	6.8793	10.7346	9.1814	9.6042	6.6533	6.9726	6.7101	5.5521	5.2672	5.2529	8.0497	3.6859	5.4439	5.0365	7.983	6.8421	6.9348	3.5223	5.7616	8.2584	4.8659	6.4594	6.6982	5.3052	5.9191	5.8043	5.4957	5.4957	6.3858	8.1445	5.488	5.6456	6.3654	5.2821	5.6568	7.5165	7.212	5.3327	6.0798	6.0957	5.4744	5.7241	7.7089	7.0485	6.0204	8.0179	13.6462	7.315	6.2365	7.0443	5.2242	7.2186	6.7712	5.2008	5.8753	6.195	4.6165	6.457	7.5646	7.5091	8.5119	13.2137	9.9619	6.7975	7.6799	7.4831	7.2871	7.7323	7.1475	5.9782
PF3D7_0533100.mrna1_1	PF3D7_0533100.mrna1_1;1267	1267	8.0953	7.7812	7.2242	6.8422	7.1642	6.9967	9.2566	8.587	6.7003	8.2053	7.7694	12.7013	6.4975	6.9353	7.2528	10.1133	9.2162	8.5548	7.5478	7.0318	7.3555	7.0301	5.7068	6.1663	7.7042	5.8522	5.0955	5.9612	7.5312	7.2275	8.1959	4.991	6.6738	8.1246	5.114	5.6556	7.1097	6.6838	6.3151	7.9767	6.1577	4.5447	6.4408	7.9935	7.0893	7.7382	6.8689	5.6264	6.7779	7.3725	7.7887	6.2655	7.369	6.2325	5.0938	6.1577	7.3554	6.3849	7.506	7.5566	13.3442	7.3353	7.3707	6.5987	5.6026	5.6253	7.6657	5.7452	6.3309	7.9316	7.7594	7.025	8.2394	7.7723	7.6146	13.0235	9.6889	7.319	7.7469	6.7749	7.365	8.7756	6.801	5.4323
PF3D7_0533100.mrna1_1	PF3D7_0533100.mrna1_1;1268	1268	7.6092	8.0161	7.5333	6.5807	6.7858	7.1993	8.9089	9.7627	6.0394	7.0362	8.1994	13.1811	6.6373	6.5006	6.6696	10.0107	9.5482	9.0461	6.6029	7.2889	7.6523	4.5027	6.9505	5.0135	7.5849	4.0738	5.3427	5.6747	7.8145	6.9435	6.0721	6.6254	5.6585	8.1333	4.1465	6.0394	5.7576	5.4512	5.6744	7.2698	4.8953	4.6369	5.8709	7.7118	4.5729	6.242	6.2046	5.6809	5.7926	7.4931	8.1932	6.1795	6.8057	6.7883	5.254	5.2067	6.5785	6.5116	6.6693	7.0045	13.646	7.4685	6.4825	6.6972	5.7021	6.7732	6.9171	5.0356	5.86	6.5165	5.4232	5.7777	6.6748	6.5206	7.6663	13.3667	9.4262	5.2746	7.0999	7.057	7.121	8.2993	6.0112	6.1045
PF3D7_0533100.mrna1_1	PF3D7_0533100.mrna1_1;1269	1269	7.0378	6.8618	7.2041	6.9199	7.3163	6.2553	9.1592	9.9213	7.1558	7.7611	8.3157	12.9707	7.1893	7.2897	6.9267	10.3218	9.9193	7.8809	6.5168	7.7998	7.5466	5.4456	10.3375	6.0516	8.2262	4.5515	5.7355	6.3368	7.8073	7.1994	6.2813	7.5484	5.3041	8.7599	4.9416	6.1973	5.4283	5.5969	5.9672	6.3844	4.4189	4.2563	5.9544	6.4606	6.4365	5.7509	5.9451	5.1239	6.0921	7.7679	8.7527	6.5682	6.4253	6.7744	6.4951	5.4403	7.1203	8.3482	7.3758	7.5859	13.8349	7.4998	6.7766	5.8592	6.434	6.3404	8.2824	6.0103	5.8632	6.6196	5.2304	6.4461	7.8346	7.8617	7.7857	13.6038	10.0784	6.1254	6.7573	8.318	7.4157	9.8158	6.4211	5.7863
PF3D7_0533100.mrna1_1	PF3D7_0533100.mrna1_1;1270	1270	6.8416	6.9733	7.3126	6.4363	6.1008	6.8032	9.1166	9.9818	5.738	7.8023	8.8528	12.8218	6.0858	6.9718	6.5521	10.0021	9.7061	5.1878	6.9254	7.1805	7.5807	5.6424	5.7871	6.2585	7.5743	4.1218	5.6778	6.5262	7.6013	7.6586	7.0383	5.9784	5.3356	8.0756	5.2843	5.8339	5.5814	4.9686	6.0906	6.0123	5.1886	5.6957	6.3284	7.8926	5.8309	4.6502	6.3125	5.8097	6.0804	7.5746	7.7915	6.1223	5.9619	5.8917	5.4919	5.2705	6.5747	6.552	5.991	6.9557	13.6026	7.6321	6.6375	5.0661	5.3067	6.1447	6.6822	5.9158	5.6935	6.3908	5.9081	5.7463	7.8244	6.6753	7.5433	13.0485	9.4362	6.1979	6.4878	6.7447	5.9477	7.6619	5.9319	5.7018
PF3D7_0533100.mrna1_1	PF3D7_0533100.mrna1_1;1271	1271	7.0331	6.264	6.6254	7.1972	6.702	6.8366	9.715	10.4608	7.0542	7.4274	9.0937	13.6274	6.8608	7.4018	6.8696	11.2341	10.8437	4.851	8.7311	7.7553	6.8301	5.6462	5.8522	5.6834	8.1061	4.5577	5.4832	6.7944	7.7293	7.198	7.0496	5.4653	5.5999	9.1626	4.5521	5.9514	7.2266	6.4058	6.281	5.1375	5.3252	4.5373	6.4241	8.0828	6.6188	6.1154	6.2116	5.5738	5.9526	7.7989	8.4327	6.643	6.905	7.2681	5.9001	5.9745	7.3847	6.2865	8.2055	8.2245	13.7638	7.329	6.1221	7.2511	5.3906	6.993	7.0367	6.0682	6.4936	5.6206	6.2885	5.9329	7.4276	8.5554	8.6298	13.6623	9.2667	5.4306	7.4935	6.6545	7.0916	7.3847	5.813	7.4364
PF3D7_0533100.mrna1_1	PF3D7_0533100.mrna1_1;1272	1272	6.558	5.6679	4.9676	5.9591	6.0168	6.4866	9.7759	11.132	6.532	6.4743	7.8399	13.3381	6.6982	4.8948	4.9672	10.4676	11.4667	5.2675	6.2662	6.7464	6.8195	4.4039	6.8046	6.1357	7.9493	4.8248	5.4614	7.4312	7.1528	5.9757	5.8099	5.5635	6.4606	8.6925	5.9449	5.0108	6.3602	5.2865	5.6741	5.2005	4.8374	4.4796	7.3452	8.4782	6.1876	6.2434	5.9064	6.261	4.9222	7.9173	9.0902	6.2813	6.0255	6.9165	5.0018	6.6564	6.0268	6.5639	7.4705	8.0152	13.8936	7.9386	6.3232	6.3584	5.504	6.0753	6.7505	5.7769	7.8876	5.2687	6.1518	5.5056	7.1786	7.9313	8.247	13.7712	9.3938	5.8929	6.6736	6.1977	6.6477	7.7177	5.6279	8.7841
PF3D7_0533100.mrna1_1	PF3D7_0533100.mrna1_1;1273	1273	6.6066	5.5711	5.6871	5.8298	5.8797	6.5243	7.7799	6.8377	3.6029	7.3247	6.7234	10.5699	5.3477	4.5122	5.4413	8.3679	8.2814	5.3381	5.7123	6.8431	6.9514	5.3576	6.0283	5.5573	6.7357	4.3568	3.5607	5.295	6.7544	6.9105	6.8525	5.2184	6.675	6.9538	4.2464	2.0531	6.8627	5.5463	5.7519	4.3001	5.0862	4.5515	5.9542	5.8278	5.8704	6.2884	5.926	6.9534	4.9486	5.5969	7.5587	5.9338	5.1566	6.5	5.5441	6.3675	4.3262	6.3884	7.0195	6.3966	11.7352	6.8638	6.8696	5.5049	5.2215	5.354	4.6381	5.6459	8.1564	5.5336	7.7884	5.4084	6.2645	5.8972	7.1468	10.5876	7.4233	7.2359	6.4622	5.3985	5.1408	5.6398	5.7538	8.6855
PF3D7_0533100.mrna1_1	PF3D7_0533100.mrna1_1;1274	1274	5.9887	6.4494	5.9871	5.4219	5.7074	7.2571	8.3704	9.1767	4.9112	7.2021	8.1986	12.0444	6.1583	6.1283	5.3071	9.5923	9.3162	4.9561	6.4026	6.4837	7.1178	5.1285	5.5435	5.5395	7.2086	4.1731	6.1605	5.6653	6.6305	6.4055	6.7943	4.8968	6.2519	7.5941	6.005	5.4074	4.7425	5.1338	7.1907	5.0544	5.957	5.7975	6.1669	5.6862	4.7687	4.7323	6.3122	6.0999	5.3809	6.0807	7.2198	6.6878	5.3151	6.3462	5.6282	5.5491	5.3978	5.8637	6.3181	7.161	11.2353	6.8235	9.7392	6.1669	7.0977	5.7339	5.6854	6.1208	6.6974	5.1436	5.029	8.2804	5.8627	6.1952	7.4794	9.698	8.168	6.4197	6.832	5.489	4.0488	5.5333	5.5148	6.6645
PF3D7_0533100.mrna1_1	PF3D7_0533100.mrna1_1;1275	1275	6.3311	5.1461	5.8743	5.9768	5.7304	5.1135	7.6898	7.194	6.0875	6.6519	6.7862	11.8259	5.7642	5.5011	4.4835	9.5543	6.5662	5.5689	5.7109	5.5711	6.3759	5.3656	4.3604	6.1534	7.169	4.2638	5.9112	5.8706	5.7892	6.3368	6.5723	5.269	6.1479	7.3969	4.511	4.5747	5.5472	5.8612	5.6837	4.0618	4.6444	4.9098	5.8215	5.3092	5.3074	4.4482	6.7633	5.4333	5.7874	6.8836	8.4356	7.5043	5.1035	6.3913	5.6954	4.9607	5.5129	6.2207	6.5379	7.0213	8.066	6.8541	5.3226	5.9702	5.2513	5.0963	5.1627	6.0555	6.992	6.688	5.0334	5.0824	6.1258	5.9138	7.6045	7.4593	7.227	6.1985	6.7166	5.8184	5.4074	4.9676	6.4371	7.0866
PF3D7_0533100.mrna1_1	PF3D7_0533100.mrna1_1;1276	1276	6.5168	5.8637	5.8079	6.0239	5.7134	6.0968	8.8797	4.2965	5.2246	6.7159	8.5529	11.6892	5.0734	5.2149	5.7669	10.5396	5.3154	5.7068	5.8885	7.176	5.7581	6.15	5.7939	5.4598	6.0494	5.6513	5.1359	5.2754	6.9886	5.822	6.2116	5.5686	6.1485	5.6565	5.0509	3.5945	7.2109	5.5711	5.6551	5.7208	5.2311	4.9331	6.7513	5.8477	5.7942	5.5671	6.357	5.7063	5.5895	6.0813	8.548	6.3717	5.3129	6.5512	5.8306	4.2832	4.9809	5.8507	6.992	5.594	6.7388	6.5842	5.5068	5.9126	5.8347	5.3635	5.1064	5.8892	7.3153	5.2184	4.3212	5.8694	6.8319	6.2329	5.9307	7.5714	6.7613	6.7286	6.8913	5.7358	5.682	5.013	6.3806	6.3658
PF3D7_0533100.mrna1_1	PF3D7_0533100.mrna1_1;1277	1277	6.033	5.6608	4.6124	5.9743	4.0054	5.5509	6.0301	4.3491	4.1587	6.3932	6.0828	7.0817	5.0815	6.1171	5.8255	7.5041	5.6988	4.7296	5.3923	6.4954	6.4712	5.233	4.7447	5.8676	5.6571	4.5692	5	4.7312	6.7076	6.3259	5.7107	3.6927	7.1593	6.1613	5.1081	3.9486	6.3859	5.257	5.2653	4.7175	5.2529	5.0268	7.8065	6.0572	5.4383	5.7415	6.0264	5.6499	5.8339	5.8372	6.631	9.0548	5.382	6.3295	5.5157	4.9364	5.6279	6.3098	5.5931	5.4246	5.9986	6.9639	6.7692	5.0934	5.9319	5.9898	5.5132	8.7413	7.0502	6.1593	3.7071	6.1177	6.5173	5.4226	5.0166	6.1673	7.0741	7.2125	6.1481	6.4227	5.8432	5.8999	8.9866	8.3538
PF3D7_0533100.mrna1_1	PF3D7_0533100.mrna1_1;1278	1278	6.4806	5.5741	4.6387	5.6831	5.5046	6.5121	6.1795	6.0097	5.431	7.1196	6.2873	5.7748	5.9281	2.4983	6.5068	4.845	6.0583	4.5484	5.2615	6.9515	6.1393	5.4236	5.6974	5.6488	6.1214	5.0325	5.1396	5.7276	7.6107	6.6318	6.2044	4.8575	5.9383	6.4155	5.1683	4.5173	7.3509	6.0352	5.3681	4.6141	3.9736	5.3551	10.2133	6.1436	5.9558	5.0548	5.2215	5.6241	4.7361	4.4757	5.4182	11.0822	5.675	6.7498	5.9126	4.7592	5.7181	5.4463	6.1619	5.8377	5.9588	7.0339	6.8103	6.4718	6.4778	5.6407	5.6097	6.2589	6.6344	5.5011	5.5487	5.7803	6.009	6.115	5.9376	6.4791	7.7751	7.3525	6.2254	7.0424	5.9265	6.3105	5.8097	7.1596
PF3D7_0533100.mrna1_1	PF3D7_0533100.mrna1_1;1279	1279	6.3567	5.9688	5.6421	5.3052	3.3854	5.7093	5.8924	4.7939	4.5874	6.3154	6.7737	5.3878	5.5236	2.5898	6.2246	5.0157	5.8985	2.1795	4.3248	6.4476	4.8319	5.5357	7.6823	5.1363	7.7901	4.1243	4.7485	5.0237	6.453	5.2731	6.4959	5.6132	4.8074	8.0427	4.8948	4.3875	5.4947	5.1473	5.9754	4.9453	5.1235	4.9584	10.7844	6.2502	3.6508	4.5771	5.709	4.7708	5.3544	4.8919	4.9439	11.9813	3.7803	6.3136	5.9186	5.6837	4.7735	6.3154	5.723	8.9715	5.61	6.7245	6.5054	6.2861	5.405	5.6702	3.1375	5.2055	6.5303	7.1481	5.2861	4.9146	6.8306	4.6029	5.9179	6.3964	6.6275	6.2361	6.126	6.3884	5.2502	4.1938	5.3374	7.1593
PF3D7_0533100.mrna1_1	PF3D7_0533100.mrna1_1;1280	1280	6.3665	5.6267	5.1707	5.641	5.3761	7.6633	4.9864	5.8112	5.6282	6.6253	8.3643	7.3211	4.9828	4.4141	7.5232	4.8525	5.7858	4.3505	4.8782	6.5517	6.9	5.8723	5.1735	6.7056	5.0626	4.8258	4.5795	5.213	6.7417	6.4512	6.1605	5.3409	5.8412	6.2436	5.2388	3.858	6.8834	5.511	5.6576	3.4222	4.0036	4.4195	12.495	8.753	5.4236	6.4058	6.2386	5.3487	5.1069	5.9038	3.2418	13.2581	7.0783	7.7415	6.4043	5.228	4.8694	5.5472	5.9637	5.0492	4.4594	7.5031	7.9057	4.6094	5.2517	6.0995	4.3052	5.0807	5.1453	5.8664	5.4588	4.9303	6.7342	6.9094	4.0942	5.605	7.776	7.3871	6.6506	5.7845	6.0389	4.1651	6.7267	5.7334
PF3D7_0533100.mrna1_1	PF3D7_0533100.mrna1_1;1281	1281	6.3667	6.2153	4.9131	6.0923	4.797	6.0633	5.5144	5.2373	4.0505	6.7936	5.0824	4.61	5.6826	4.634	6.0853	4.943	5.8999	5.2468	3.2987	4.7549	7.0467	3.8104	5.0054	5.3423	4.7436	2.5583	3.0807	5.3288	5.4472	6.4279	5.2555	3.5021	4.925	5.581	4.2847	4.3009	6.4248	5.382	5.281	5.4799	4.6605	4.4874	11.2051	6.6304	5.4906	5.6349	5.5512	5.804	4.6433	5.3754	5.6191	12.5879	4.5975	5.8384	6.0974	5.8753	6.2042	5.9586	4.7592	4.4289	5.8045	6.932	7.2324	5.6542	5.013	5.3452	4.238	5.9336	5.1562	6.5312	4.281	5.4449	5.6542	6.7166	4.6311	5.0828	8.5095	6.9444	6.4458	5.3277	5.5207	2.6871	6.3976	5.7458
PF3D7_0533100.mrna1_1	PF3D7_0533100.mrna1_1;1282	1282	5.7613	5.5217	5.1811	4.14	4.712	5.0721	5.6337	4.723	4.4269	6.1266	5.126	5.4121	4.717	4.9896	5.7903	5.4525	5.2924	5.6873	5.3586	5.2403	6.7219	4.7344	5.0665	4.7076	4.9607	2.0426	4.3118	4.5814	6.0727	6.6917	5.6772	3.2342	5.6582	5.1489	4.9392	1.8115	5.689	5.1227	5.3194	4.9155	5.6064	3.926	9.5262	5.1094	4.7377	5.0157	4.8283	8.8598	4.6915	4.2743	4.8063	10.5969	4.7882	4.8997	6.416	5.2555	5.0704	5.77	5.288	5.5957	5.4212	6.894	5.2215	5.1855	4.8851	5.8728	4.5398	5.5847	5.1863	5.8202	4.6456	5.5232	5.3466	4.3255	4.7544	5.5254	7.8646	5.9174	6.155	4.2638	4.3176	4.3341	4.6088	4.9607
PF3D7_0533100.mrna1_1	PF3D7_0533100.mrna1_1;1283	1283	6.6443	6.4104	4.5279	5.8502	4.3889	5.4469	5.4229	3.3604	4.3861	7.3165	7.1355	4.3016	5.726	5.6545	5.382	5.7385	5.2898	4.9112	5.627	5.6032	6.6945	5.2118	5.7189	5.4403	4.1627	2.516	3.6893	5.6789	6.4714	6.6368	6.7411	3.9919	5.1243	6.0141	4.957	5.1181	5.5192	5.6901	5.5211	5.0303	5.5632	4.7735	7.4703	4.7766	5.1218	5.7398	5.7076	5.9322	4.5638	5.5207	5.2765	8.4124	5.3743	5.3903	5.5889	6.3721	5.4333	6.5176	5.8344	4.9477	6.2211	6.7346	6.5446	5.5388	5.1743	5.5798	4.8968	5.1538	6.1229	6.3291	6.4463	5.3388	5.6436	6.0457	6.1245	5.1252	6.9705	6.6679	5.2479	5.516	2.9616	5.0479	6.6625	7.0221
PF3D7_0533100.mrna1_1	PF3D7_0533100.mrna1_1;1284	1284	6.7274	5.9069	5.9771	4.6949	5.3359	5.9453	5.8714	4.9764	7.6599	6.9644	5.9957	5.6398	5.7565	4.5922	6.1534	5.3208	5.278	3.9607	5.8649	6.9398	6.0016	6.0704	5.6851	6.261	5.5786	2.9486	4.257	5.7711	6.7344	7.0301	5.888	5.2048	5.6865	5.6784	5.2895	5.1977	5.4168	5.5053	6.04	5.0938	5.8442	4.565	5.7123	5.3341	5.7355	5.6642	6.2275	5.7714	5.1743	4.9759	5.3466	6.1977	5.6002	6.6424	6.205	6.356	5.7479	6.9093	6.0011	5.8084	6.6333	7.2302	7.1082	6.5387	5.7814	5.5916	5.9369	5.6261	7.3006	6.219	5.2687	6.4243	5.7222	4.5361	6.1144	7.1381	7.5087	5.7477	5.9437	5.8625	5.7178	5.5273	5.8447	6.7781
PF3D7_0533100.mrna1_1	PF3D7_0533100.mrna1_1;1285	1285	6.4179	6.4293	5.6952	5.9059	4.2943	5.8704	5.4793	5.0934	5.2426	7.5544	6.595	5.9286	5.4542	5.7586	6.522	5.7162	5.4954	4.5735	5.8117	7.7143	6.2756	5.2506	5.3723	6.1461	5.7347	4.6887	5.5401	5.9258	6.5797	7.2137	6.2161	4.9846	5.7344	5.3341	5.0904	4.4522	6.3696	6.0354	6.1391	6.2529	5.4735	4.3074	5.634	5.8634	5.6073	5.9998	6.3327	5.846	5.9941	4.9495	4.6809	5.76	3.842	5.6103	6.1043	6.4788	6.0851	6.3304	5.5638	4.8455	6.6799	7.4331	6.2931	6.8575	5.9869	5.6323	5.0548	6.0631	6.7065	6.0989	5.9642	6.0796	5.7175	5.1428	5.3001	6.5354	7.0056	5.5367	6.8204	5.6699	4.0548	5.0802	5.6834	7.3755
PF3D7_0533100.mrna1_1	PF3D7_0533100.mrna1_1;1286	1286	6.6385	6.9167	6.1735	5.2315	5.3012	4.5091	5.3223	5.3201	4.1699	6.5243	6.3123	5.5151	5.3681	5.3327	6.2972	5.477	6.4346	3.9846	5.2615	7.172	6.5329	4.2494	5.7942	5.7233	4.7447	5.1144	4.1342	5.318	6.5504	6.126	5.671	5.7396	5.9317	6.0934	4.6519	3.9819	5.8924	6.753	6.0531	6.5627	5.6147	4.2861	6.1221	5.5817	4.8405	6.0164	6.4454	5.5226	5.1871	4.8841	4.9388	5.4419	4.6548	6.2254	5.1878	6.2098	4.6685	6.4862	6.0226	5.6061	5.8634	5.4915	5.8829	6.4655	4.7049	5.6738	4.4738	6.2424	6.4043	6.0561	4.8475	5.4236	6.266	5.4835	6.0603	5.9369	7.1799	6.1359	5.8684	5.8846	5.7361	5.6174	5.62	6.0435
PF3D7_0533100.mrna1_1	PF3D7_0533100.mrna1_1;1287	1287	6.8492	8.8602	5.8819	5.6622	5.0755	5.1639	5.1926	4.9236	4.0807	6.8704	6.7485	4.8465	4.9491	5.489	5.4084	5.5592	5.6789	4.6871	5.0418	7.5332	6.5218	5.3723	5.306	6.3778	4.3695	3.8146	3.6668	5.4861	7.0716	6.2165	6.1534	5.1449	5.9812	5.5339	4.6871	3.774	5.1839	4.8099	6.0991	8.0914	5.2157	4.5801	5.5135	5.9796	4.9435	4.8515	6.2613	8.0852	4.4356	5.9038	5.272	5.2593	5.6253	6.5323	5.1835	6.1426	5.3466	6.4017	5.947	6.228	5.8061	6.6812	5.8592	5.5804	5.779	5.2928	5.1031	5.7098	6.3496	5.993	5.323	5.8314	6.2098	4.7164	6.0535	6.8995	6.3043	5.2067	5.7184	5.6232	5.2795	5.1077	6.1434	6.3254
PF3D7_0533100.mrna1_1	PF3D7_0533100.mrna1_1;1288	1288	6.1849	6.5747	5.6328	5.4492	5.8741	6.0949	6.1043	4.4289	4.2479	6.3045	6.0411	5.7466	6.29	4.9131	4.6927	5.121	4.337	5.0921	5.9914	6.7663	6.1206	6.0317	5.3663	6.0312	5.5865	4.6622	4.6966	6.2731	7.0577	6.4456	6.1809	4.6594	6.1443	5.3012	5.4912	3.8135	6.1967	5.302	5.8782	6.1603	3.406	4.9658	5.6159	5.0246	5.6519	4.8914	6.5718	5.972	4.1473	5.7549	4.7087	6.0448	3.6159	5.8829	6.1283	4.6582	5.8696	6.1428	5.5835	5.6859	6.1609	6.7515	5.4087	5.3234	6.0509	5.7565	5.4053	6.0468	7.0088	5.9507	6.0928	5.7439	6.0444	4.6124	5.4373	6.0199	6.8566	4.254	6.47	5.479	5.578	3.4316	5.8359	6.7454
PF3D7_0533100.mrna1_1	PF3D7_0533100.mrna1_1;1289	1289	6.0644	5.4236	5.5711	6.1071	4.2869	5.7455	5.5503	4.7458	5.4992	6.3309	5.3262	4.5509	5.439	5.3431	5.9112	5.6533	5.2091	3.9079	5.029	5.7803	5.9284	5.9404	6.9874	5.9465	4.4087	3.9625	3.849	4.2795	6.5966	5.9556	5.6971	5.3154	6.769	5.6957	4.8068	4.926	5.0264	5.7975	5.931	5.1481	4.5046	3.1457	3.991	5.3957	5.9602	4.4912	6.0128	4.8595	4.8125	4.7071	5.8427	5.1667	5.0081	5.572	5.4009	3.9021	4.8232	6.4254	5.7118	5.1827	5.7748	6.575	5.804	4.5466	6.0594	5.7247	4.6358	6.0661	7.3163	5.3183	5.7065	5.1293	6.2209	5.7565	5.8367000000000004	6.2726	7.2512	5.6971	6.5755	6.115	4.375	5.5217	5.0286	7.7084
PF3D7_0533100.mrna1_1	PF3D7_0533100.mrna1_1;1290	1290	6.5267	5.1542	5.4036	6.7201	4.0522	5.9718	5.8027	6.318	4.5254	7.0029	5.8006	6.3152	6.9098	4.269	5.0457	5.1169	5.8359	6.0367	4.3764	6.2399	6.5788	7.6873	6.62	6.1295	5.6014	4.0277	5.013	4.9006	6.7785	6.1821	6.6673	5.4861	8.459	5.2172	3.9864	4.3391	5.4722	4.7766	6.1831	3.3561	4.06	5.1679	5.2468	6.4195	5.689	4.7032	6.1167	4.8354	3.7015	7.4027	5.033	3.8992	6.0968	4.6882	5.2369	4.3052	6.1952	5.394	7.6571	5.2137	6.5736	9.9685	6.4749	4.4925	5.966	5.8657	5.0396	6.8734	5.9229	5.0264	5.1156	5.5011	5.9009	7.5585	5.3413	5.9725	9.4648	5.5317	5.5629	6.4418	6.1961	5.5091	6.2761	6.0072
PF3D7_0533100.mrna1_1	PF3D7_0533100.mrna1_1;1291	1291	6.5393	5.5543	5.4783	5.3705	4.5589	4.4627	6.7097	7.2096	4.5975	6.2357	6.5622	4.785	4.1867	2.3277	4.9146	5.0361	8.2029	5.228	6.2238	6.2643	7.1279	6.628	5.591	5.2024	5.3016	4.8924	2.85	4.9759	6.6291	7.8184	6.8565	3.9855	6.9845	5.0299	5.2754	2.9279	5.0587	3.9288	5.4735	4.3702	6.2319	5.4273	4.3653	6.527	4.0557	4.7071	4.8515	4.9709	4.4263	5.8537	5.3441	5.7162	5.1064	5.0492	6.3768	4.843	5.9153	6.1237	7.6417	4.7698	5.2716	9.7445	6.3823	5.1898	5.745	6.7223	4.8017	5.2608	7.1562	4.5135	4.0942	5.5373	5.6221	7.0744	4.9841	5.3892	9.4582	5.51	5.5951	5.4647	6.4011	5.0347	6.011	6.4335
PF3D7_0533100.mrna1_1	PF3D7_0533100.mrna1_1;1292	1292	6.7684	6.1775	6.7118	7.146	2.9745	6.1789	6.2651	6.723	3.669	6.9349	6.2286	6.9221	7.1063	3.2615	5.3111	5.0883	6.7631	4.7724	5.281	5.9962	7.0209	6.9927	6.6064	5.4158	4.3882	1.9107	4.3736	5.1098	7.0907	7.1594	7.549	9.0683	8.3903	5.5753	4.157	3.7793	5.5762	4.5975	7.7102	5.3519	3.5311	5.1611	6.2621	7.5398	6.5214	6.3045	5.2012	8.4264	4.706	7.0645	4.5484	6.2848	5.4111	6.0575	4.1779	7.2936	4.8895	5.332	9.2622	5.4436	5.1695	10.6745	5.7471	5.6085	6.2743	6.0676	7.0668	4.8733	6.3978	5.478	4.5741	5.8112	5.9533	8.5728	5.3027	5.0648	10.9132	5.2891	5.9946	6.7908	5.3951	7.3762	5.8202	6.8541
PF3D7_0533100.mrna1_1	PF3D7_0533100.mrna1_1;1293	1293	6.947	5.7151	6.8803	6.9337	4.5892	6.2329	6.6622	8.1732	3.6427	7.9663	5.7085	6.7623	7.3087	4.8495	6.4411	5.5586	8.4651	5.6124	7.0623	6.7649	9.0336	8.3957	6.212	6.9946	5.4293	4.8684	5.7913	4.6381	6.8255	8.6066	8.5989	5.9267	8.685	5.5768	4.3484	4.7629	5.1073	5.5783	6.7432	5.1445	5.1081	4.5521	6.2926	7.5243	6.4791	7.3633	5.4145	6.9224	5.4118	6.4983	5.2483	5.4607	6.0259	5.2149	6.9464	6.9796	4.8605	6.4739	10.3269	5.6056	3.9458	11.0014	6.3654	5.1043	6.6185	6.5226	6.8161	5.7503	6.8383	6.3985	5.5987	6.3071	6.3007	9.8307	5.9322	4.848	11.0004	5.8179	6.1829	7.0036	7.0617	7.0974	6.6771	7.3872
PF3D7_0533100.mrna1_1	PF3D7_0533100.mrna1_1;1294	1294	7.6451	6.3682	7.1862	7.2217	4.6887	6.0402	8.6933	9.0564	5.7608	7.5587	5.1611	8.6998	6.4748	3.366	5.1156	5.9528	9.7112	5.7887	6.2882	6.5427	7.849	11.0845	5.3273	7.395	6.4454	5.3663	6.2257	5.9112	7.1108	7.9279	9.9381	5.1591	9.263	6.5791	5.7222	4.6141	5.6562	6.1757	5.6053	6.2939	4.8982	5.0883	8.0831	10.237	6.999	8.4057	6.0255	5.4333	6.154	7.0248	6.1647	6.2248	6.4085	6.0038	6.745	8.3267	4.5904	5.0135	11.65	3.7939	4.8659	11.9915	8.2818	7.4433	8.5481	5.9614	7.1169	6.1398	7.5486	6.4371	5.6424	5.0639	6.6896	11.5865	6.9106	6.3935	11.5242	7.7529	6.1012	8.5275	6.3138	8.5717	6.3621	7.1744
PF3D7_0533100.mrna1_1	PF3D7_0533100.mrna1_1;1295	1295	7.1571	6.3839	9.2186	6.2935	3.8856	6.7573	7.8214	9.4261	4.3743	7.8257	5.9255	7.1825	6.2724	4.435	7.0177	5.7184	9.8154	6.1235	5.4857	7.4719	8.6502	10.8981	5.8482	9.9112	6.8315	5.8425	6.578	5.2334	7.5889	8.7195	10.3401	5.5735	10.6598	7.5864	5.6343	6.7219	4.6769	7.041	5.8846	6.2311	4.6966	4.2396	7.0788	9.6943	7.0873	6.3475	7.2837	5.1094	4.5404	6.0993	6.2378	6.7359	5.8972	5.1432	12.4174	6.4894	5.3961	6.2259	12.1156	6.8435	6.9988	12.1325	10.7006	6.7385	8.831	6.7614	7.1691	6.1414	8.1598	12.5631	5.0383	5.2437	6.824	12.0414	6.5931	7.302	11.7512	9.7967	6.8526	9.0683	7.0714	7.2449	7.4533	7.8616
PF3D7_0533100.mrna1_1	PF3D7_0533100.mrna1_1;1296	1296	6.9888	7.2419	7.5527	8.0299	4.645	5.4535	5.2102	6.5253	4.0695	7.6234	6.9046	7.8415	7.2099	4.1127	6.1679	6.332	6.6917	6.7614	5.3388	7.5888	7.3501	5.101	5.1432	7.4898	5.155	3.5993	6.0982	5.3789	7.3706	7.8537	8.8384	5.3132	10.0361	5.9982	3.5969	5.8958	4.9639	5.6767	6.6675	6.3409	5.2578	4.1285	6.9461	8.5987	6.4986	8.6785	6.3999	6.0067	5.437	6.1179	5.6896	6.5711	6.0197	6.9645	8.9282	8.4662	5.3273	6.5992	12.3831	6.3109	5.8679	13.2348	6.3107	4.8161	9.4186	5.3865	7.0836	5.6115	9.1028	8.0364	7.7044	6.1995	7.4256	12.2644	7.0029	6.5426	12.5083	5.7035	6.9899	9.5239	4.9088	8.1758	5.5919	8.5189
PF3D7_0533100.mrna1_1	PF3D7_0533100.mrna1_1;1297	1297	7.3472	7.5394	5.7266	8.3293	5.5273	5.5084	5.7708	4.3964	4.0321	7.3367000000000004	10.2549	6.923	8.5457	4.9937	6.3759	5.607	6.4449	6.8864	4.2403	7.4593	6.3892	5.0794	5.6177	5.438	5.8001	6.7576	8.9978	4.8068	7.1852	6.2475	7.9144	4.2008	9.7479	5.6868	6.105	9.4877	4.765	5.0374	8.5179	7.4473	5.1123	8.4692	6.3136	5.7785	5.9409	6.6864	6.0378	8.4231	9.5781	6.0418	8.3665	5.7942	8.8414	6.8924	6.6163	7.1634	7.7727	7.2949	6.4388	6.1112	5.0378	10.5139	5.8319	6.0693	6.111	8.3479	7.1758	5.5361	9.7554	6.3563	6.9045	9.8948	7.0927	6.5477	5.8926	5.7764	10.9694	5.7983	6.4843	5.3844	8.1105	8.249	6.1003	9.8018
PF3D7_0533100.mrna1_1	PF3D7_0533100.mrna1_1;1298	1298	7.5399	10.9923	6.8366	8.9663	6.2769	5.8863	5.7903	7.009	6.7227	7.6834	13.1477	6.7557	9.4734	6.586	7.2305	6.0041	7.8223	8.0638	6.0029	6.6523	5.6876	5.3872	6.2802	6.7682	5.939	8.7243	5.1683	7.018	7.131	6.6526	8.3504	6.9568	6.7401	7.0686	9.0163	5.4256	5.6479	5.5087	6.6592	11.4301	5.7848	9.8739	6.9422	4.5204	7.5093	6.8045	6.2376	7.4979	10.1156	9.0605	6.6121	6.9223	10.5071	8.0024	6.5371	7.3292	11.8712	6.6523	7.3113	6.4146	6.1544	11.5886	5.4009	8.7323	6.054	9.0682	8.6894	5.5392	9.655	5.68	7.5965	12.1968	7.0871	8.1715	5.704	5.4128	11.0637	6.4091	7.463	6.9999	8.7017	9.8224	5.7485	9.6137
PF3D7_0533100.mrna1_1	PF3D7_0533100.mrna1_1;1299	1299	9.3049	7.4444	7.7816	7.4863	3.1489	5.04	6.7752	7.8236	4.504	9.1156	8.2372	6.7089	7.3834	3.4699	5.7129	5.2983	7.674	5.4799	4.8074	7.5509	7.8233	7.7778	5.5711	6.0074	6.4566	5.915	6.015	4.6513	7.8096	7.7759	9.0144	5.2987	5.9486	6.4148	5.6159	6.217	6.3842	5.1355	5.6179	6.383	5.1181	5.7874	6.1991	5.9628	8.9036	7.9497	5.7082	5.2494	9.7364	4.7015	6.5639	6.6456	6.1485	7.6439	6.4315	7.0429	8.4143	4.0496	8.7955	5.6253	5.4893	11.6789	5.9547	6.0063	6.5526	5.8422	6.6938	5.6977	8.4062	6.288	6.765	8.8021	6.1432	9.5629	5.5232	5.3576	10.8942	6.1532	5.7358	6.7783	5.5011	6.3152	6.9669	8.5383
PF3D7_0533100.mrna1_1	PF3D7_0533100.mrna1_1;1300	1300	8.7333	7.2898	9.603	7.5596	5.5217	5.7793	6.472	7.288	4.9837	8.5915	5.877	7.1645	7.4906	6.2052	5.4861	5.7358	7.6259	5.5308	5.7903	6.4306	6.8023	7.5304	6.4009	5.5577	7.3115	5.9227	4.1882	5.3406	7.4205	7.2509	9.6111	4.6194	5.5033	7.6991	4.8768	5.098	4.9699	5.7536	9.0099	7.0452	3.7887	4.4396	6.8311	4.0426	8.4001	6.7451	6.4043	8.4851	9.2512	4.6616	7.0595	7.5437	5.405	7.6457	7.757	6.5544	6.0409	5.6767	8.8643	12.5595	5.5385	10.9809	5.1946	5.4124	6.8068	6.4185	5.5683	6.5407	8.3122	7.2905	6.2988	6.3649	7.0563	9.9166	12.8752	5.1703	10.0649	6.2852	5.1711	6.6533	5.4363	4.9336	6.9612	8.7965
PF3D7_0533100.mrna1_1	PF3D7_0533100.mrna1_1;1301	1301	7.1911	5.8572	11.094	5.4091	5.5629	5.4754	5.6232	5.9493	4.4601	7.4146	4.5503	8.1651	7.3735	3.6971	5.4925	6.0325	6.1514	4.6135	5.7104	6.8659	6.2585	6.5152	5.839	5.2242	7.6805	4.7186	3.4816	5.4575	6.8231	6.5586	8.1206	6.363	4.9709	7.6388	4.9402	4.3176	8.4221	5.3635	6.994	5.246	4.7892	4.3234	5.7018	5.9103	7.2575	5.0661	5.7594	7.3409	7.9446	4.9477	6.3192	4.2426	5.7498	8.3512	5.6918	5.1735	5.5564	5.6508	5.5429	6.9578	5.1542	10.5884	5.6305	5.285	5.2593	6.5554	5.7024	5.3477	7.9997	5.5024	5.7634	4.9704	5.5583	4.7159	7.5556	5.4249	9.7449	6.2441	6.0715	6.1158	5.101	3.5741	5.047	8.3457
PF3D7_0533100.mrna1_1	PF3D7_0533100.mrna1_1;1302	1302	8.0052	5.1985	12.0411	7.9083	5.7729	4.275	8.0107	8.6958	3.306	9.129	7.1514	8.1853	8.2979	4.8232	4.7944	7.0327	9.5251	5.4376	5.1098	10.1912	7.3751	7.6132	12.3971	6.2839	8.4537	6.0422	3.925	6.0985	9.5867	7.7409	7.4775	12.3031	5.0466	8.4248	5.3796	4.9796	7.7429	4.8171	6.2436	4.4803	7.7085	4.0435	5.2502	6.1493	9.0346	7.2966	4.8135	6.3237	5.4489	5.3896	6.7346	4.757	6.6365	9.2646	4.857	8.1737	5.7608	10.8438	7.5629	5.1123	5.6778	10.6358	8.8729	5.4578	11.3725	7.4294	5.6848	5.2426	5.6182	5.4033	5.3187	5.6392	11.6763	7.4687	5.8197	6.742	10.9367	8.973	5.7266	11.4952	7.1122	5.9373	5.9674	6.132
PF3D7_0533100.mrna1_1	PF3D7_0533100.mrna1_1;1303	1303	8.3587	5.8347	6.2752	8.3353	3.7388	5.6439	7.1481	9.2251	3.5323	9.2412	5.7608	6.7419	8.2707	3.5046	3.7203	6.0613	9.3447	5.488	4.7939	10.9816	6.3811	6.9991	13.0786	5.2327	8.0963	6.5659	5.0639	5.4841	10.4576	6.6961	6.7347	13.1117	5.3782	8.2445	5.3844	5.2906	5.9593	5.9572	6.7174	4.7355	8.8705	5.2114	4.0548	6.1052	9.12	8.075	6.2917	5.9155	5.3604	6.4363	6.0321	5.6159	6.2787	6.8158	5.6355	8.9606	6.328	10.3446	7.0664	5.2795	5.3111	11.3581	11.1522	5.0781	10.6864	7.5225	4.3147	5.3413	5.6907	5.6294	7.5234	5.5204	12.027	7.0261	6.2227	5.9293	10.0059	10.4501	5.7466	11.1021	7.297	4.6017	5.9449	6.6566
PF3D7_0533100.mrna1_1	PF3D7_0533100.mrna1_1;1304	1304	9.2476	6.5458	6.1697	8.8297	4.144	5.3523	6.11	6.5908	0.516	8.7579	4.6531	7.5394	7.7392	3.6358	5.0976	5.5329	6.3438	5.1635	4.8258	8.6903	6.1711	6.2761	8.4642	5.4289	6.1579	3.7137	4.488	5.3216	8.6768	5.9001	5.9227	8.5319	5.1607	7.0045	4.5236	5.0308	5.1643	5.643	7.3017	5.2876	5.6185	4.3082	5.6479	5.5166	9.3775	7.6165	6.044	5.1599	4.5078	4.235	6.0725	3.8797	6.1389	6.7316	4.848	6.2106	5.6082	7.592	6.8374	4.1473	4.9754	10.3182	6.7728	4.6421	6.5845	5.4419	4.2008	4.9402	4.439	6.2485	6.017	4.856	8.5469	6.5773	5.5534	6.3607	10.6686	5.5392	4.9011	7.8126	5.8741	4.4893	5.7793	4.2547
PF3D7_0533100.mrna1_1	PF3D7_0533100.mrna1_1;1305	1305	9.2226	5.9635	6.4643	5.8099	6.6689	6.6056	6.0334	5.6221	6.9683	9.4638	5.511	7.8989	5.4273	7.0598	5.2791	5.4935	6.472	2.9203	4.6124	6.8282	6.0246	7.3946	6.4759	4.0453	7.0111	5.0955	4.8006	6.1291	7.2866	6.3416	7.7316	5.497	4.3743	7.2305	5.5245	1.3951	5.6679	7.1031	5.9676	5.7703	4.1035	3.9855	5.0682	6.2649	9.1132	4.6882	6.6237	6.435	3.8207	6.6568	6.8993	5.2199	7.3323	6.3932	6.8336	5.2223	5.738	4.9593	5.9669	5.2137	5.2555	10.5971	5.9502	5.3519	6.3194	5.8743	5.3792	6.0785	4.8001	7.1793	4.009	5.6993	7.2823	6.1108	6.4904	6.2496	9.8706	4.5286	6.0715	7.6719	9.2256	6.3574	5.7214	4.5814
PF3D7_0533100.mrna1_1	PF3D7_0533100.mrna1_1;1306	1306	10.0112	6.1396	6.7149	5.4992	7.5961	6.0002	5.9535	5.2946	7.8115	10.1271	6.142	10.2485	5.2137	7.6159	5.8014	6.0708	8.3911	4.7549	5.591	5.8802	7.0571	5.8953	7.458	6.5612	7.6432	5.2365	5.4738	5.6479	6.5432	6.922	7.4146	6.9998	7.1297	8.4985	4.7565	4.8243	6.5845	6.3743	6.5776	5.044	3.8369	5.9595	5.2265	7.5858	10.4107	6.6615	6.695	5.7385	4.9686	6.1092	8.3722	5.8689	10.0626	5.9612	6.3775	5.2199	6.1556	6.057	6.4799	4.1326	5.8472	11.42	7.4466	5.5729	7.3194	5.943	4.5862	6.2439	4.8197	5.8831	5.5549	6.3992000000000004	7.0687	6.6398	6.387	6.0987	11.0676	6.6921	4.6639	8.102	5.5457	6.8646	6.4343	6.0387
PF3D7_0533100.mrna1_1	PF3D7_0533100.mrna1_1;1307	1307	9.2578	5.4419	10.1408	4.7252	5.2679	5.5494	5.3208	6.5336	6.7411	9.2125	5.2434	10.9209	4.9986	3.4906	5.6823	6.5552	5.7181	3.5922	6.9497	6.2658	5.7115	4.9832	5.8824	5.4053	7.7047	4.9537	4.6124	5.9224	5.9644	6.4611	7.6212	6.4537	6.3032	7.5099	4.1424	2.6041	6.0828	5.7203	10.3128	5.0794	4.0099	4.5242000000000004	6.121	6.7296	9.6089	5.2036	6.6733	9.9256	5.114	5.1763	8.3399	4.9397	12.874	5.3882	5.4246	5.844	5.2005	7.0681	6.0088	5.7304	7.0021	11.6582	6.7576	6.6437	6.1595	6.7629	5.2612	5.347	4.8738	5.1081	6.1544	5.4712	7.7154	6.0856	5.6778	6.3968	11.0813	5.441	7.2717	7.373	6.7365	5.4812	6.2568	4.6053
PF3D7_0533100.mrna1_1	PF3D7_0533100.mrna1_1;1308	1308	7.9509	6.2739	7.1297	5.896	2.8836	5.1387	4.6358	5.3827	4.8904	8.4874	5.8369	9.9724	5.202	4.4738	4.3377	5.4838	5.6496	3.926	5.9286	4.7729	6.238	5.9595	8.0532	5.8585	6.8955	3.7538	5.1077	4.9977	5.9481	6.4199	5.9588	8.2239	5.5948	8.2708	4.9625	4.9722	3.9088	4.1546	6.8631	5.3143	4.0678	4.4263	5.9392	7.4823	8.0644	3.0772	4.5515	4.2728	5.2008	5.2396	6.5297	5.3074	8.6748	5.5984	4.6299	4.9547	4.9598	5.3334	5.2472	4.6736	5.0807	7.0484	6.1258	4.4816	5.2491	5.0058	5.1098	6.4096	5.4601	5.3484	5.4266	5.0883	7.2291	6.2149	5.4043	5.2968	6.8968	5.6267	5.6539	7.3639	4.7751	5.0665	6.3439	4.8714
PF3D7_0533100.mrna1_1	PF3D7_0533100.mrna1_1;1309	1309	7.2644	5.4663	5.9495	4.9782	4.2079	4.2869	4.7511	3.8629	2.4195	7.3476	4.7798	4.9146	5.384	2.0072	4.4128	5.0841	5.6179	5.0418	4.995	5.4835	6.7411	5.2273	6.2948	5.4121	7.0228	3.6611	1.3391	4.5729	4.7285	6.3625	5.8397	6.1079	5.7721	6.3415	4.5367	3.9754	4.6029	3.225	4.2638	3.9579	4.2735	2.9523	4.1152	4.8104	6.3597	3.225	3.8032	4.61	3.9855	4.995	5.1611	4.4128	5.1404	5.6854	6.9622	4.1489	4.6943	7.2857	5.4165	4.6594	4.1235	5.3882	5.367	3.9486	5.6946	4.5656	4.2487	4.4653	4.9326	7.1132	4.2016	4.6118	10.0797	5.3391	4.7186	4.6467	7.0354	5.0566	5.3649	6.7845	2.4621	4.1715	5.4239	4.2219
PF3D7_0533100.mrna1_1	PF3D7_0533100.mrna1_1;1310	1310	8.8721	5.9184	5.6851	4.887	0.0286	8.3819	4.5564	2.1043	2.541	8.2266	5.0661	5.0492	5.5945	2.263	7.957	4.7328	5.0853	1.9745	5.0219	4.8053	4.09	3.6005	4.373	4.86	4.9265	4.5692	4.0618	4.5619	4.9189	4.8977	4.5662	4.3896	4.4764	4.4751	4.3455	3.111	3.4396	4.257	4.5552	5.8792	4.6053	3.9458	4.8339	3.2188	6.9687	4.1077	4.497	4.2668	3.6182	3.3462	4.7629	5.1707	3.1795	4.4436	4.4555	3.7876	5.7107	5.1574	5.9547	3.26	3.111	5.5892	5.0268	4.4316	5.1957	7.076	3.8787	4.3561	4.9616	4.6456	3.5981	4.6814	6.0079	5.0224	4.0755	4.7623	7.5977	5.1651	4.4423	6.019	6.2882	2.848	4.4087	4.3277
PF3D7_0533100.mrna1_1	PF3D7_0533100.mrna1_1;1311	1311	6.3205	5.2215	4.812	5.4571	3.1795	4.5354	5.3509	5.225	3.7431	6.1106	6.908	3.7355	5.4373	0.0426	4.225	5.7358	5.3377	4.3226	2.6299	4.8037	4.4712	5.2145	5.1579	5.3827	5.1408	2.157	4.861	5.295	5.5065	5.6576	5.8552	3.4114	4.9575	6.0936	5.0312	4.6633	4.437	5.4725	5.4145	5.7533	4.6859	4.2449	5.5198	3.2898	4.7317	5.0626	6.2549	5.4033	4.4336	5.3954	5.5385	5.1391	4.9869	5.2604	5.9736	4.3868	5.3519	4.0268	4.7257	5.3498	5.254	5.3792	5.1882	5.2902	4.9021	5.0383	5.5223	5.0197	5.6459	4.6882	4.7623	4.6673	4.4989	5.6859	5.7032	5.1127	5.851	5.4509	5.9432	6.7576	4.6977	4.6993	5.2373	4.7586
PF3D7_0533100.mrna1_1	PF3D7_0533100.mrna1_1;1312	1312	5.7477	5.0369	5.1859	5.6082	3.5777	5.3259	6.356	5.0648	3.845	6.5214	5.263	4.6235	5.4647	2.3219	5.1424	5.2055	4.9103	5.6253	4.8099	5.1703	4.1675	3.497	5.5619	5.025	5.6724	3.8836	4.8904	5.0802	5.8512	4.9079	6.7835	4.5002	6.2042	5.8999	6.3009	4.9045	4.9406	3.99	5.8432	4.8914	5.5005	5.3096	5.1497	5.2246	5.1148	3.5777	3.1635	5.7477	3.9873	5.087	5.5037	5.522	3.6076	5.6513	4.9878	3.7803	4.4236	5.6539	6.3234	4.7671	5.5478	4.8787	5.5632	5.323	5.3882	5.0268	5.4617000000000004	5.2521	5.5286	4.4249	3.6276	3.2555	4.9093	5.5586	5.3999	5.392	5.9179	6.0592	5.4463	5.4816	5.5613	5.14	3.4502	5.6465
PF3D7_0533100.mrna1_1	PF3D7_0533100.mrna1_1;1313	1313	6.0742	5.5329	5.5774	4.6218	4.7415	4.14	5.7631	5.7046	4.2802	6.3127	4.0453	3.861	5.8605	3.8001	5.3723	4.5705	5.6946	5.2728	5.3323	6.0288	5.5601	5.3427	5.5351	5.4386	5.878	4.7093	5.7334	5.193	5.436	4.8222	6.0387	5.3226	4.7501	5.5659	5.14	5.3688	3.8836	4.9069	5.2566	4.5874	5.3544	5.0976	5.738	5.142	5.7866	4.5509	5.643	5.353	5.4202	4.9754	5.3656	5.3009	4.6415	5.7944	5.2672	5.0631	5.8605	6.101	5.963	5.2998	5.749	5.8953	5.8435	4.8465	5.4938	6.234	5.848	5.0317	5.4542	4.5273	4.6837	5.0609	5.2369	5.0347	6.5264	5.7842	6.3478	5.7444	5.878	6.1647	6.1645	4.6999	5.6282	6.4786
PF3D7_0533100.mrna1_1	PF3D7_0533100.mrna1_1;1314	1314	6.9278	5.4515	6.1747	5.4535	4.5466	3.0618	5.254	4.6427	3.6837	7.034	4.9198	4.4343	5.4806	1.4383	3.2327	5.9343	6.3014	4.7808	5.1473	4.9088	6.1451	6.0056	6.2722	5.4124	5.6764	5.5928	5.0509	4.332	4.9644	5.8379	5.5037	6.7908	5.578	6.1487	5.8943	4.9727	5.2998	5.3764	5.1977	4.9026	4.8953	4.466	6.0092	5.6235	6.0041	6.454	6.4832	6.2174	5.5786	5.5354	5.5311	5.5613	4.8089	5.636	5.213	5.4986	5.5735	5.5484	5.4819	12.6693	6.8766	6.4118	5.859	5.696	5.6682	7.0139	4.8334	5.1546	5.1934	5.4336	7.1832	4.1127	5.5792	5.8654	6.4355	6.3665	6.6651	6.2655	5.9395	7.1416	7.0563	5.6792	5.5616	6.1969
PF3D7_0533100.mrna1_1	PF3D7_0533100.mrna1_1;1315	1315	8.204	6.2273	5.5251	4.3183	4.342	6.963	5.6736	5.1477	3.5993	7.5342	5.3491	3.8063	5.6571	3.5717	5.3878	4.8094	5.7363	4.8063	4.7038	4.6938	6.0961	4.6058	5.2906	11.5783	4.466	4.6375	4.3413	4.6582	5.6579	5.0631	6.1455	3.366	11.7421	5.9519	5.1851	4.9184	5.6326	4.6971	6.029	6.0464	4.9246	4.9411	5.2787	5.047	9.709	4.0018	5.4845	5.8982	4.9704	5.1886	5.946	5.7509	2.8053	5.0317	6.1301	4.4423	6.1469	6.5715	5.8192	4.2095	5.3576	5.3427	5.3219	5.4019	5.3194	7.4019	5.0955	6.8129	5.8258	6.6103	5.1953	5.5144	6.5375	5.6188	6.0936	5.2091	6.6073	5.2645	5.9656	3.9873	7.7291	4.6915	5.6687	5.6594
PF3D7_0533100.mrna1_1	PF3D7_0533100.mrna1_1;1316	1316	8.8201	5.7819	6.14	7.0087	4.8709	7.1979	5.5395	3.6358	3.9782	8.7314	6.6291	5.4919	6.6641	3.189	6.1875	5.3306	5.5607	3.0374	4.7257	6.8009	6.3693	5.2292	5.9009	5.8053	5.4436	4.314	4.3016	4.8278	7.5807	6.6007	6.153	4.6988	5.9955	5.4931	4.9809	5.348	6.9713	4.5807	5.4148	5.862	5.6693	3.6288	5.1631	4.8669	6.6411	3.6439	5.4124	4.935	6.0121	3.9891	6.151	5.1687	4.4522	6.0396	6.1837	3.306	5.5046	5.9547	5.193	7.0091	5.6179	5.9177	4.2434	5.6441	3.7677	8.197	5.5756	4.1309	4.5534	7.334	4.7208	5.4286	6.5337	6.0088	7.3051	5.1615	6.9547	5.8562	6.0697	4.7623	7.9585	5.0566	6.106	5.4306
PF3D7_0533100.mrna1_1	PF3D7_0533100.mrna1_1;1317	1317	8.5981	5.9088	5.8035	7.1424	4.1747	5.4222	5.1953	4.3519	4.8664	7.2744	5.9456	5.2694	6.8674	4.4114	5.6499	5.8482	4.926	5.1198	4.5491	6.283	6.1029	5.2731	5.2334	5.213	5.3691	5.4423	5.7409	4.8181	7.0344	5.4118	6.0631	4.3889	5.2095	4.6129	4.8972	3.9588	5.9699	4.3847	5.6369	5.9998	4.757	4.0453	3.7104	6.0246	6.1223	4.7724	5.3903	5.1309	5.3316	5.0466	5.1946	4.8415	5.3277	5.9495	6.3832	4.9059	5.2836	6.1649	5.942	9.2019	4.3568	5.9521	5.8324	5.3761	4.211	7.9868	4.384	5.1497	5.6831	9.4489	4.4653	5.5106	6.212	5.4026	8.6758	5.9095	7.0858	6.1522	5.6221	5.5838	8.2858	5.7129	5.5871	5.9962
PF3D7_0533100.mrna1_1	PF3D7_0533100.mrna1_1;1318	1318	7.6619	6.3626	6.6709	6.3092	4.4725	3.9231	5.5537	5.8344	5.6323	7.033	7.2741	6.0112	6.4058	5.3194	4.8146	5.5207	5.435	5.8679	4.4861	7.7732	6.1077	6.6226	5.756	6.5091	5.0858	5.6056	6.8374	5.0836	8.5994	6.6525	6.8222	5.6038	5.2411	6.4221	6.031	7.1705	6.1179	5.2292	5.36	6.6063	5.2672	5.1497	5.8851	5.8706	7.1507	4.332	5.8938	5.735	6.2411	6.1377	6.2399	6.4165	4.0126	6.924	6.3503	5.3995	5.4848	5.5217	6.3203	10.7704	6.0736	6.7268	5.9644	6.5209	6.0581	8.339	6.544	4.855	6.6366	6.7681	5.696	5.8405	6.5043	6.353	10.5649	6.1807	7.0949	6.3381	6.2085	6.7416	8.723	5.8963	6.5141	6.876
PF3D7_0533100.mrna1_1	PF3D7_0533100.mrna1_1;1319	1319	8.8163	5.9598	7.5514	7.0069	5.7616	5.4205	5.3663	5.5097	5.934	8.6242	7.7875	6.6275	6.9103	5.2675	6.1274	6.2542	6.1902	7.1616	3.9523	10.2727	6.4909	7.292	5.5264	6.4612	6.0056	5.1763	7.8672	6.2483	10.532	6.5337	8.713	4.7317	6.5535	6.1948	4.8053	7.4793	7.3545	6.4145	5.2694	6.6552	4.7495	4.682	5.4202	6.2915	7.3874	5.8022	5.9934	6.2705	4.4067	5.3854	6.34	5.4057	4.8738	6.1447	7.7649	4.7623	6.6734	4.6616	6.6078	11.3083	4.7071	6.9432	7.9067	5.8415	8.2835	9.1942	6.4925	6.4491	7.3795	7.3024	5.0224	5.6999	6.4226	6.4827	11.0264	5.2536	7.9254	6.8941	6.3945	6.7087	8.842	6.7673	7.4003	7.2534
PF3D7_0533100.mrna1_1	PF3D7_0533100.mrna1_1;1320	1320	7.0055	5.3345	6.0303	6.106	4.7296	5.6387	6.0043	5.1902	6.0132	6.3887	5.3646	5.9841	6.229	4.8465	5.6138	5.3903	5.9322	5.8248	5.605	6.6441	6.4778	6.0193	5.667	6.3248	5.6662	5.5223	7.0662	5.7377	6.9682	6.6106	5.7679	5.5226	6.5762	6.0839	5.8283	6.3651	5.7889	5.1831	5.3494	5.4637	5.3216	6.0354	5.6588	5.3291	6.27	5.3677	5.5895	5.6352	5.5059	6.8013	6.1171	6.1667	4.4463	6.398	6.4246	5.2494	4.6023	4.5254	6.264	8.4724	5.7827	6.2213	5.4226	6.2865	5.1416	7.0986	6.2344	5.5558	6.8106	6.1572	4.516	5.9672	5.2887	5.6758	9.0815	6.6324	6.8425	5.4192	6.8268	6.3439	6.9839	4.7975	6.292	7.0582
PF3D7_0533100.mrna1_1	PF3D7_0533100.mrna1_1;1321	1321	7.1923	6.3921	6.4494	6.5367	5.3799	5.3455	5.6753	6.3111	6.4822	7.0176	6.543	5.6378	6.4987	5.7975	4.2334	5.5859	6.4173	5.7173	5.1264	6.6843	5.5426	7.1774	5.9807	7.1768	5.8189	5.1747	7.0233	5.7186	6.3236	5.9399	6.3714	5.5376	6.1753	6.9444	6.1426	6.6952	5.1538	6.3391	5.68	5.4828	5.4469	5.0738	6.0155	6.0949	6.4179	5.1771	6.4751	6.044	6.8919	5.3302	5.1285	6.7434	5.7536	7.1883	6.2517	5.878	5.3999	6.1202	5.9081	9.7562	5.8977	6.3577	6.4614	6.2804	5.3455	7.9168	6.2282	5.9274	7.1048	5.5771	5.3399	5.9887	6.2839	6.0117	9.4651	6.7992	6.925	6.0894	6.4192	6.4663	8.4398	6.142	6.373	7.6986
PF3D7_0533100.mrna1_1	PF3D7_0533100.mrna1_1;1322	1322	7.4582	6.2621	6.8165	5.8904	5.6913	4.9505	5.7085	5.3284	5.1169	7.4293	5.9004	4.7065	6.234	4.2743	5.6404	6.7727	5.4313	5.9989	5.8135	6.7718	6.3232	6.1449	6.7065	7.3782	6.0339	5.4783	5.7425	6.1861	6.4499	5.9011	6.2014	6.8952	7.9501	5.9702	5.6387	6.2854	5.9467	6.2542	5.9274	6.5569	5.5747	5.6885	5.2327	6.4075	7.3394	4.3277	6.2718	6.9323	6.5217	5.7051	5.6029	6.4714	6.1438	5.6952	5.7485	5.0849	4.1342	6.1944	6.4859	8.6478	7.8779	5.68	6.4243	5.8171	5.5289	5.8347	5.7639	6.5981	8.6912	5.9165	5.5759	5.6053	7.7788	6.6606	8.9896	5.5549	6.6431	5.6622	6.4704	5.779	5.1961	5.466	6.5356	7.43
PF3D7_0533100.mrna1_1	PF3D7_0533100.mrna1_1;1323	1323	9.8931	8.1198	7.6433	7.5715	4.8465	6.8427	6.152	4.3241	3.3505	8.891	6.4395	6.0494	8.1352	2.9579	5.6982	6.3854	5.6162	4.9222	5.3169	6.5928	5.9551	8.1954	5.3604	7.0149	6.4846	4.4886	6.9839	5.6631	7.0306	5.9291	8.2394	4.8644	6.7549	6.5741	3.6848	7.2022	5.8547	5.6548	7.4953	8.2324	5.5625	5.1106	5.4861	7.9018	8.534	5.4155	6.2806	6.8361	6.6963	5.2939	5.4512	5.7328	5.735	6.2765	5.5097	5.9598	5.6029	5.9472	5.596	9.9355	5.1264	6.5481	6.1332	5.3733	5.8912	7.1529	5.2456	6.0704	9.0054	5.4502	5.7533	5.1127	6.0058	6.1457	10.031	5.5289	7.0056	6.2248	6.5315	6.1206	5.7415	5.8296	5.6032	9.0104
PF3D7_0533100.mrna1_1	PF3D7_0533100.mrna1_1;1324	1324	7.3941	5.627	7.2885	5.4002	5.527	5.8306	6.1975	5.5068	4.8278	6.7821	5.7434	6.7203	6.0016	1.4276	5.3384	5.6476	5.9773	5.1169	5.5176	8.6986	7.1769	6.8943	5.2795	6.2596	6.5441	4.466	5.9277	5.845	8.9552	5.9563	6.731	5.2634	6.6073	6.7533	5.6144	6.9024	4.4738	6.3217	6.2284	5.4783	4.7415	4.1309	7.8716	10.4759	7.1124	5.1522	6.1946	7.7158	6.1258	5.1639	6.7538	5.0747	5.4799	6.1721	5.6453	5.615	5.3684	5.6927	6.263	9.078	6.5057	9.1834	5.7973	4.5217	4.6519	7.2193	5.3614	6.1022	9.2593	6.0239	5.3005	5.3927	6.0085	6.7432	9.1419	5.5223	9.0197	6.4846	6.27	5.729	6.9446	6.5016	6.6058	9.1235
PF3D7_0533100.mrna1_1	PF3D7_0533100.mrna1_1;1325	1325	7.5064	5.3194	6.1196	5.7908	4.5021	5.4067	6.2215	5.6191	3.2063	7.0475	3.729	5.1077	5.6602	3.7214	6.3169	8.2833	5.2137	3.5595	5.3266	7.1789	6.8959	6.1595	5.6642	5.9312	5.1481	4.1465	5.2315	5.4175	7.47	5.9217	6.5648	4.4195	5.9004	5.8342	5.2219	6.4261	4.121	6.2653	6.2065	4.2265	5.2315	5.2843	5.5065	7.3865	6.2327	4.8349	5.5996	5.8202	4.9672	5.2001	5.3103	4.3103	5.0734	6.4612	4.1077	4.3082	4.0557	6.1272	5.0557	7.7403	6.2445	6.3887	5.3806	5.0099	4.8992000000000004	9.0433	4.4731	5.5239	7.8336	5.0561	4.135	5.6109	6.0317	4.8202	7.9551	6.7186	7.2151	6.5944	6.9623	3.1473	8.9214	4.8812	5.5232	7.8652
PF3D7_0533100.mrna1_1	PF3D7_0533100.mrna1_1;1326	1326	8.5337	5.8989	8.8969	6.9453	4.5454	5.5683	10.229	6.1016	4.2141	7.7146	5.4647	6.5659	7.4765	4.9059	5.1342	7.1702	5.5279	5.7428	6.09	8.8175	6.626	9.4109	6.1495	7.7848	6.8603	6.0409	10.1487	6.7316	8.6225	6.1869	9.4703	5.4992	6.9397	7.9608	4.9355	10.1728	5.2044	5.5348	6.3103	4.7655	4.7371	4.8977	7.01	8.088	7.2738	2.5211	6.1092	9.1867	5.6097	6.1609	9.8137	6.9975	7.0237	5.7482	4.7876	5.0157	5.1546	6.6925	6.0117	7.3994	6.6054	9.8165	6.26	5.6758	5.6138	10.5248	4.5747	4.9653	9.7077	5.7361	4.9607	6.1206	6.4116	7.5925	8.3407	6.6731	7.3235	6.7586	6.9027	7.2702	10.2129	6.0856	5.4744	9.2262
PF3D7_0533100.mrna1_1	PF3D7_0533100.mrna1_1;1327	1327	8.5846	6.8529	9.2009	7.5405	4.7032	6.8859	9.6388	6.5452	4.2334	8.9633	6.7064	8.022	8.2148	1.7355	7.3941	11.2805	6.829	7.4387	5.8407	9.5777	7.0772	10.112	6.2456	6.8824	6.4538	5.3865	9.4852	5.235	10.1309	5.8344	10.5464	5.811	6.8298	7.9606	5.9253	9.8298	7.2661	9.2013	8.0482	5.8709	6.1012	4.0215	7.5759	9.1904	7.7649	6.071	8.9366	7.5481	4.6141	7.44	8.6444	7.8303	8.1222	7.7816	5.904	5.1243	6.1202	5.1497	7.0229	9.1876	7.0414	10.4353	7.0541	6.356	7.0754	10.8225	5.6786	6.0361	6.7859	8.0622	5.7506	5.9446	6.1645	7.755	8.6533	7.4796	10.0299	6.6666	6.9047	7.5207	10.946	6.371	5.4026	8.0406
PF3D7_0533100.mrna1_1	PF3D7_0533100.mrna1_1;1328	1328	8.8788	4.8679	6.7427	5.1355	4.1177	7.3463	9.9002	6.8582	3.0618	8.8986	7.1653	7.889	6.0641	3.2987	7.3565	11.4538	6.8862	2.6017	5.3327	9.5376	6.2572	3.8866	4.1069	4.9303	6.5478	6.2891	3.845	5.0391	9.9612	6.4123	7.2132	5.0548	5.4343	7.889	5.9062	5.4303	7.2505	5.8831	7.9924	5.1751	8.4119	4.6977	6.0175	6.4796	8.3479	5.3583	6.2959	7.5762	4.8212	4.757	8.0385	4.6559	9.6162	7.891	6.4938	5.374	4.2157	4.588	6.1739	5.2215	7.2261	10.3059	6.3576	4.2172	5.0522	10.6194	4.4019	5.1651	8.6476	6.8569	4.6775	5.6648	6.8324	7.5221	5.1069	7.4011	9.9926	5.2895	5.153	5.5027	10.8793	6.0564	4.7729	7.3675
PF3D7_0533100.mrna1_1	PF3D7_0533100.mrna1_1;1329	1329	6.6499	5.1977	6.433	7.3604	4.844	7.4027	9.2611	7.1401	2.8699	7.4254	6.0721	8.8024	7.3421	3.5261	7.5458	10.7834	6.8801	5.3427	4.7186	8.7749	5.3147	3.9864	5.5601	6.2506	6.0843	5.7175	5.106	4.7137	9.6016	6.2163	5.8565	5.6727	5.0712	7.9737	5.0904	5.0036	9.6763	6.0804	6.6276	4.9686	2.4222	2.0321	5.5116	5.791	6.5905	5.5814	5.9766	6.0631	7.5673	5.5491	8.0102	5.9298	5.0972	5.774	6.779	4.6241	3.8115	5.2207	6.6655	5.3572	6.7413	10.3757	4.859	5.4443	5.4686	10.3497	5.578	4.925	7.6073	6.5245	5.3205	5.1098	6.3997	7.0667	5.7216	7.0526	9.7769	5.4316	5.9738	5.9672	10.5433	5.8472	4.9449	7.297
PF3D7_0533100.mrna1_1	PF3D7_0533100.mrna1_1;1330	1330	6.4343	5.8194	7.2289	7.4803	3.511	7.4121	10.3535	8.2483	5.5735	7.1963	5.9995	9.4988	7.8546	5.318	8.3968	11.0573	7.8028	6.1805	5.5817	9.3303	7.4993	5.5392	7.4433	7.314	8.1221	6.6685	6.5326	6.2876	9.7886	8.2424	6.5826	7.373	7.843	9.0422	6.5755	6.2361	6.9228	6.434	6.3322	4.7724	5.6786	5.2943	7.048	8.1008	6.0704	6.9704	6.4333	6.7917	7.5559	5.6511	9.0104	6.1106	6.9887	6.3889	6.9741	6.8462	5.2521	7.1283	7.6179	6.2334	7.4453	10.4419	5.8977	7.1167	5.1052	10.551	4.8914	6.9383	8.2962	7.1688	6.4893	5.9745	6.5866	8.3752	6.9068	7.4692	10.0289	6.4012	6.1225	6.545	10.8108	6.1313	6.7464	8.016
PF3D7_0533100.mrna1_1	PF3D7_0533100.mrna1_1;1331	1331	8.2166	6.4195	6.6621	6.8435	3.0426	6.0538	10.2205	7.5216	4.3709	7.6915	6.0862	8.1342	8.0253	2.8115	5.302	9.3087	7.2364	5.6834	5.1526	9.3685	6.8632	5.2536	6.5998	7.2451	8.6183	6.419	4.8856	6.8934	10.0519	6.1871	6.6515	5.3169	7.2976	9.509	5.7401	5.0561	5.0268	5.6061	7.0709	6.1643	5.3896	6.0947	8.188	10.2477	6.6872	5.1318	6.21	6.9587	4.5416	5.6352	9.4729	7.451	7.9479	6.0989	7.0452	5.3366	9.3246	5.9333	7.2035	4.3132	7.881	10.7171	6.8072	6.0279	5.565	10.4734	5.3349	4.3096	9.6798	6.8135	5.9329	9.3223	6.7463	7.615	5.8718	7.2979	10.2704	6.1328	6.3216	6.8026	10.5423	6.6836	5.8174	8.9323
PF3D7_0533100.mrna1_1	PF3D7_0533100.mrna1_1;1332	1332	7.8383	6.3637	7.0979	6.5892	4.8181	5.2369	8.9787	7.2273	2.0426	7.3882	6.7544	7.7921	8.1337	3.8659	5.7211	9.9234000000000009	7.8696	4.4155	5.4938	9.6319	6.2837	5.849	5.1276	7.6055	8.2754	5.7503	5.7962	6.2288	9.9058	6.3861	5.9059	4.7032	7.1308	8.326	6.6424	7.9365	4.9928	4.765	6.7332	6.7193	4.8334	7.1501	8.2709	10.8146	6.8128	6.0201	6.011	7.0197	4.0312	5.9798	9.4055	6.194	6.6859	6.1449	5.6531	5.0264	5.0798	5.5951	7.5253	5.5671	7.2118	10.2937	6.0372	6.437	6.0255	10.5549	6.102	6.1898	8.865	6.3212	5.9018	5.5922	6.9989	8.0918	6.8021	6.6778	10.4617	6.3619	6.8476	7.0792	10.5527	5.6755	5.878	8.2936
PF3D7_0533100.mrna1_1	PF3D7_0533100.mrna1_1;1333	1333	7.2762	5.0501	5.9834	6.5507	4.6707	5.4614	8.1145	5.7568	4.4925	6.6344	6.1285	6.6628	6.8304	4.541	5.3501	7.7076	6.3151	4.1243	5.0268	8.7571	5.9565	6.2252	6.4289	6.9349	7.4634	5.4899	4.6814	5.3999	9.0786	6.3016	6.2464	5.3892	7.2013	8.1431	4.2705	4.8664	5.0426	6.1536	5.8359	4.8415	5.1231	5.6496	6.3239	8.3731	5.2357	4.2342	5.4239	6.3992000000000004	5.0626	5.1293	9.0132	5.9962	5.9296	6.4614	5.669	5.2407	3.8329	6.6604	7.0589	5.0241	6.9094	9.4634	6.1064	5.0691	6.9563	10.1491	4.7808	6.0721	8.0174	4.9841	6.6765	5.7785	7.5389	6.2763	6.1855	7.2505	9.78	5.9937	7.3955	6.3835	10.1056	4.5674	5.852	8.6588
PF3D7_0533100.mrna1_1	PF3D7_0533100.mrna1_1;1334	1334	7.5776	6.2506	9.4691	7.9587	4.2055	7.6892	7.0352	7.2348	4.0755	8.5797	8.9473	10.3919	7.781	4.61	6.9007	8.2266	7.9436	4.8934	5.6551	6.94	6.8992000000000004	6.473	5.6539	8.0136	10.1287	5.0755	7.3245	5.7594	6.862	7.4816	7.7669	5.5286	7.895	10.447	5.0828	7.8422	5.3614	7.8197	7.3274	5.641	8.4508	5.0343	5.8324	5.8362	7.6994	6.3125	7.6807	5.3743	6.7497	6.9608	10.0547	6.0126	5.1727	6.5345	7.1222	6.5736	6.4973	6.6407	6.2619	5.6044	7.3375	10.953	6.3588	5.931	6.2915	5.7623	3.5173	5.6522	9.3579	6.8742	6.4456	7.4345	7.2176	6.0894	6.6452	7.6786	10.7017	6.6679	6.6893	6.7354	5.9129	5.5744	6.0146	9.0032
PF3D7_0533100.mrna1_1	PF3D7_0533100.mrna1_1;1335	1335	8.0291	6.417	6.972	7.0395	5.3374	6.0566	7.5683	6.6526	5.0913	8.0603	7.7602	9.4364	7.1321	4.4757	5.6241	7.4674	6.9266	5.8207	5.7787	7.076	6.7986	5.3572	7.0354	8.8517	9.3173	6.1029	5.6064	6.1805	6.4527	6.4694	6.7916	7.4831	9.0025	9.9163	5.8169	3.7897	4.712	5.9479	6.0009	6.9123	8.8988	5.9481	5.7101	6.3742	6.5627	5.2761	6.2696	7.372	5.5892	7.3203	10.8466	6.1707	5.1811	5.7015	6.1699	6.3407	4.7592	6.1661	5.9038	5.5251	7.1255	10.0485	6.1603	6.9746	5.4179	5.742	4.95	5.9748	9.4537	5.9878	6.1432	5.5373	7.9927	6.8188	6.7063	7.3403	9.9567	7.4674	7.2705	6.4454	5.7533	5.1342	6.3228	9.2732
PF3D7_0533100.mrna1_1	PF3D7_0533100.mrna1_1;1336	1336	8.2836	6.6519	7.5169	4.9846	5.5311	9.0532	5.986	7.6356	7.0039	8.9267	9.9729	8.9971	5.5258	6.7129	8.9452	5.266	8.7729	5.438	5.0976	7.2612	7.0625	5.1538	6.9136	10.43	10.2098	4.9777	5.769	5.153	7.0911	7.1739	6.6605	5.4029	10.3862	11.2468	5.3872	5.3809	6.087	6.3633	6.4588	6.0411	7.8685	5.9189	5.4835	5.3576	8.1462	6.7054	6.4951	6.1322	4.7708	7.7399	7.8798	6.1731	4.7782	5.9551	5.4005	4.2118	5.3327	6.3311	5.4954	7.2446	7.4074	9.6216	5.7241	5.5232	5.2384	5.7677	3.6381	6.2489	7.9827	6.5027	4.6938	6.3632	7.7337	5.5392	6.4094	7.1161	9.7718	5.2024	6.1324	7.1335	5.7965	5.1465	7.3814	7.5661
PF3D7_0533100.mrna1_1	PF3D7_0533100.mrna1_1;1337	1337	7.5312	5.1119	7.178	4.2928	4.8807	8.4624	5.896	6.4479	4.8694	7.9598	10.2176	8.2263	4.7312	4.3198	8.4741	5.7853	7.8497	5.2623	3.8186	5.4396	6.2048	5.6707	4.8405	9.0341	8.4489	3.9764	5.3568	4.5963	5.9016	6.9327	6.0847	5.1449	9.1458	8.6254	2.98	4.0215	6.1983	6.0277	5.6112	4.3554	6.8202	4.942	3.8115	5.1819	7.3185	6.0219	5.0742	5.5185	3.6005	7.4524	7.6882	4.6876	3.2234	5.0018	5.8342	5.2623	4.6622	5.7562	4.0072	5.2005	7.2104	6.7494	5.8721	5.5138	4.9662	5.7323	4.2585	4.9074	7.2626	6.6175	6.3014	4.5753	6.8019	4.4542	6.1597	6.5382	8.0636	5.5014	6.1142	5.9932	6.3644	4.3813	5.5376	7.3531
PF3D7_0533100.mrna1_1	PF3D7_0533100.mrna1_1;1338	1338	8.5317	5.8992000000000004	7.807	6.2063	5.4155	8.1799	6.7434	7.7054	3.2869	8.5759	10.2246	8.5987	6.3837	5.1595	8.2748	5.9352	9.2298	6.5978	4.7835	5.2836	6.7491	4.479	6.3959	8.5193	6.9772	4.6848	4.7263	4.0435	5.7926	6.8946	6.2754	5.5065	8.9868	7.3799	5.1198	4.8027	6.0687	5.144	5.5002	5.5289	7.7922	5.1326	4.6153	4.8374	7.4318	7.9176	6.0753	5.3771	4.0626	9.771	7.4182	5.5844	4.2403	5.5567	6.0016	5.8133	5.0794	3.9193	5.7049	5.0063	8.111	7.1685	6.9887	6.2271	5.7608	5.3338	5.4226	3.8699	8.3443	7.3477	5.9138	5.7374	6.8407	5.4012	5.9042	7.8008	7.6986	4.6456	6.7525	5.9771	5.6129	3.5981	7.0388	7.2027
PF3D7_0533100.mrna1_1	PF3D7_0533100.mrna1_1;1339	1339	8.4361	5.8912	8.3291	5.8128	4.7043	8.0729	7.0035	8.754	4.3169	8.1986	10.982	8.2877	5.2657	3.7027	8.1496	6.5481	9.0518	6.4898	5.5173	5.4509	7.2646	7.2101	5.889	7.3322	6.9323	5.013	5.1156	5.1566	6.0378	7.3952	8.0183	4.7639	8.4429	7.4579	5.3568	4.963	6.6197	7.6734	6.7623	6	7.6822	6.3201	4.7323	6.1807	7.8447	5.3009	8.0208	6.3937	5.1432	10.8013	9.3371	5.437	4.7312	7.896	5.9875	5.3205	4.5154	5.3441	5.7511	4.5589	9.0626	7.6199	6.6795	6.8387	5.3988	6.2054	6.7215	6.2411	8.7456	6.8516	6.6154	5.9107	6.5133	5.1683	4.9832	9.6933	8.1509	7.1254	7.3087	6.4614	6.3273	4.8812	6.1237	9.1999
PF3D7_0533100.mrna1_1	PF3D7_0533100.mrna1_1;1340	1340	8.1465	5.9399	6.2987	7.2709	5.4346	6.6713	7.3613	8.2317	6.1447	7.787	12.5174	8.3695	7.8396	5.3277	6.293	6.4335	9.5866	6.1558	5.9595	6.0936	8.7118	6.0622	6.5272	7.5578	9.3837	5.0224	4.5336	6.21	5.8342	8.3004	6.3773	6.2059	8.0589	9.2001	5.2642	4.4938	6.6106	6.729	7.6621	5.8435	8.8522	5.9083	6.438	5.1918	7.0287	7.0236	6.021	6.9718	4.9241	10.8063	8.4251	5.7835	9.0849	6.3698	5.2327	5.5157	5.6871	5.856	5.3868	4.7175	7.1878	7.0372	7.2612	5.6011	5.5865	6.0512	5.1094	5.8797	7.918	6.283	6.3311	5.7795	6.9057	5.3875	6.2209	7.2254	7.7127	6.7315	6.7515	6.3023	5.1239	5.2716	6.6162	6.3971
PF3D7_0533100.mrna1_1	PF3D7_0533100.mrna1_1;1341	1341	7.2068	6.3949	6.1426	5.9607	6.5469	6.3576	7.3254	8.5798	6.6104	7.8365	10.4411	7.7627	6.8496	5.7637	6.1687	5.8084	9.4499	5.8844	4.3646	5.7581	7.6396	5.4383	6.8418	7.6658	5.8161	3.1603	3.2839	5.4256	5.3259	7.4096	5.9435	5.6639	7.8404	6.4739	4.6633	5.4084	4.9713	6.1181	6.6193	5.6865	8.2487	5.4578	5.6704	5.4373	6.4155	6.1948	5.6011	6.9362	5.1114	10.8098	6.4885	5.911	5.3872	5.5426	6.7185	5.0742	5.1759	6.5469	5.7608	5.0518	4.9982	7.2723	10.6068	5.9919	5.7054	5.6943	5.3085	5.6206	5.3604	7.5203	5.3747	5.9205	6.2436	4.9869	6.6247	6.5962	8.1703	10.1322	7.9572	6.1031	5.8286	3.8146	6.2112	5.467
PF3D7_0533100.mrna1_1	PF3D7_0533100.mrna1_1;1342	1342	7.6604	7.1263	6.2856	7.0694	7.1605	7.3619	7.7939	9.2128	8.2425	7.6766	7.1319	7.7562	7.1054	7.9351	7.7085	7.1598	10.0919	6.1687	7.3612	6.5992	9.2594	5.4135	6.9298	5.0938	6.5215	5.5838	5.4656	7.0778	7.4273	8.1681	7.357	6.7725	5.6755	6.935	5.3031	5.189	6.7036	6.1287	6.288	7.1292	8.3574	5.1027	6.132	7.0522	6.5749	7.1716	6.6434	7.1133	9.2423	10.3435	8.6426	7.354	4.6358	6.4723	7.5622	5.2843	5.3338	5.0687	6.0587	6.1119	5.9255	6.9624	6.8806	6.6761	7.4923	6.2679	3.4957	7.2432	6.3107	8.0215	7.2909	5.8283	7.5261	7.4415	7.2688	7.0166	7.8265	6.7523	7.3836	8.1188	6.3851	7.068	8.4138	6.5099
PF3D7_0533100.mrna1_1	PF3D7_0533100.mrna1_1;1343	1343	6.947	6.1297	6.7627	6.3111	6.8121	6.823	7.5903	8.5885	6.3804	7.4954	5.1194	8.0736	6.9053	7.4939	7.1932	7.1805	9.7069	4.594	6.9545	6.2102	8.5211	5.9914	5.1359	5.126	5.4774	5.9174	5.1579	6.6511	5.9869	8.8673	6.5529	6.2547	4.6502	6.2166	5.5264	5.0626	4.5625	5.4094	6.8596	5.8659	7.8768	4.8595	5.4393	5.7436	6.8226	6.492	4.9919	5.5592	8.0963	10.1138	8.1173	5.2746	5.6843	5.8664	5.6459	6.2922	6.141	6.2355	7.9563	5.0866	10.5854	6.9749	8.7763	5.7325	5.7827	5.5853	5.3646	6.0783	4.2418	6.8706	5.9345	6.0613	7.5298	8.4278	5.6002	9.9605	8.6627	7.8412	6.7517	5.9425	6.1886	5.2761	6.0609	4.8895
PF3D7_0533100.mrna1_1	PF3D7_0533100.mrna1_1;1344	1344	6.7906	6.7774	7.84	5.756	6.371	6.6967	5.2615	6.4419	5.3041	7.2462	6.2583	6.9726	5.4848	5.9236	6.4532	7.9379	7.4515	5.7054	6.2014	5.5021	6.9129	6.3787	5.2902	5.4152	5.5711	5.4303	5.627	4.1699	5.5264	6.6223	6.5129	5.3607	5.5904	5.9057	5.6599	6.0188	5.1169	7.995	5.9196	6.0911	7.5265	4.2585	5.7186	4.8293	6.4185	6.0626	8.8492	5.8696	4.9331	9.1205	7.9962	4.8895	6.3427	6.3032	6.4532	5.1755	5.4806	6.4507	5.1882	4.7634	5.3027	7.664	13.1213	7.6057	5.4796	6.8326	5.5847	4.8515	4.9392	7.0731	4.7279	4.6876	6.644	6.8184	5.8753	5.6282	7.4212	9.6032	8.054	4.5963	6.5398	5.5829	5.2234	5.714
PF3D7_0533100.mrna1_1	PF3D7_0533100.mrna1_1;1345	1345	7.2653	5.5925	8.3004	5.7552	6.0883	6.0509	4.8634	5.0268	5.706	6.7473	6.4264	6.554	6.6551	5.4744	6.1303	6.6179	5.7592	4.7301	5.0592	6.47	7.4969	5.4175	5.742	4.9891	5.1404	4.6421	4.5304	4.8068	6.1665	6.3425	5.8321	5.5151	6.0108	5.106	5.0879	4.5192	4.5192	4.7634	5.4722	4.6645	6.0853	3.9174	6.1506	5.3785	6.378	5.9028	5.6328	6.7444	4.6229	11.4099	7.0507	6.1902	5.7436	6.6935	4.5304	5.5239	5.1981	6.2378	5.5494	5.4877	5.7695	6.7281	10.2818	5.5426	5.8763	6.2617	3.4983	8.223	3.479	4.193	6.0334	5.1198	5.6871	5.7647	5.5919	5.9243	8.0793	7.8611	6.6595	6.0909	6.0235	4.9593	7.3457	4.5686
PF3D7_0533100.mrna1_1	PF3D7_0533100.mrna1_1;1346	1346	6.9894	5.465	7.4101	5.2547	7.1927	4.4087	5.1018	4.5053	5.4712	6.4632	7.5814	4.0959	6.5615	5.1432	5.1428	5.3809	5.8627	3.8639	4.5874	3.4594	4.2787	3.7803	4.238	4.0036	4.904	4.9317	4.5053	4.9236	5.6656	5.6404	5.4185	4.6696	5.5135	6.0577	3.8001	2.5261	3.9964	4.7015	5.6949	3.8817	5.3834	4.2876	5.228	4.3306	5.1106	8.1215	5.2698	5.1276	0.8237	7.3666	6.7362	4.5509	3.7474	5.896	5.047	5.2664	5.3327	5.6056	5.7761	4.3736	5.5726	6.7354	7.4603	4.4679	4.5342	5.0828	5.0921	11.9162	4.1819	5.1683	5.9052	4.218	5.1375	5.7323	6.0235	4.7608	7.2361	5.8032	5.6682	5.9864	5.1342	2.8258	12.3139	5.6767
PF3D7_0533100.mrna1_1	PF3D7_0533100.mrna1_1;1347	1347	7.3861	6.0522	7.2279	6.5975	4.8948	5.3309	5.4728	5.1489	3.8053	8.6314	7.0513	4.3526	5.2319	5.1502	3.1985	5.851	5.5078	4.2055	6.2491	4.4995	6.5494	4.3505	7.4616	5.3313	6.4197	7.9999	4.5795	4.98	4.9819	5.8319	5.1942	6.862	5.3352	6.3679	5.4502	4.7479	4.8723	5.5705	4.2304	5.0413	6.7802	4.9045	5.558	4.7159	8.6279	7.1222	5.6716	4.2593	4.7104	6.9775	4.157	4.6311	6.0637	7.4215	5.6588	4.8679	5.6685	5.5928	6.2334	4.0461	5	9.3839	8.1347	5.8066	5.8537	5.9399	5.4502	5.7129	6.6795	5.406	6.8181	4.6803	5.2168	5.1807	5.4935	5.1214	9.9954	7.3921	5.8868	6.6848	4.6696	4.6387	6.3363	6.6467
PF3D7_0533100.mrna1_1	PF3D7_0533100.mrna1_1;1348	1348	7.2116	6.247	6.7463	5.1089	5.3916	5.0997	5.4077	4.3909	3.0531	7.5477	6.1878	4.3103	3.9011	5.4515	5.7104	5.3597	5.3067	4.1699	4.8625	5.2884	6.915	4.1619	4.903	5.8071	5.1206	4.2608	5.8263	4.342	4.347	6.6423	5.9045	3.3391	6.359	5.1518	4.1985	2.8197	4.6508	4.6628	4.7724	3.9937	4.4087	4.0712	3.9222	5.1334	4.6519	5.0535	5.926	5.3834	3.7897	6.9779	4.0435	4.5509	1.6041	5.9107	5.3298	5.09	6.142	5.3031	5.6882	4.1707	5.3954	5.8931	6.8714	4.5103	3.7613	5.9937	2.3477	4.2817	5.1631	5.8958	5.757	4.942	5.0535	5.4796	4.6247	5.2832	5.9521	6.2263	4.9625	4.5379	5.4019	5.1695	5.4568	4.9579
PF3D7_0533100.mrna1_1	PF3D7_0533100.mrna1_1;1349	1349	7.5392	5.732	7.6018	5.4253	5.1156	6.0866	4.9179	3.3001	3.2296	8.2688	6.0516	5.6559	5.3799	5.2055	5.5376	4.9699	4.9146	4.9453	5.3796	5.6171	8.7641	4.101	5.4296	5.4838	4.7371	3.6323	2.3334	5.7385	5.1264	5.7501	6.4967	2.6323	5.2913	5.0099	4.0892	4.0418	4.047	4.238	6.4096	4.3441	5.1518	3.844	4.9165	5.2687	6.455	5.1615	5.7692	5.0391	4.8615	7.4286	4.2487	4.4463	4.5638	5.8537	4.6082	4.9241	5.0505	5.717	5.0845	3.0875	5.7109	5.1775	6.6294	5.116	3.2735	5.6153	5.2924	4.1763	4.7735	5.5289	5.6334	3.5385	6.2069	5.3129	4.6582	5.7353	6.4907	6.6824	5.1391	5.643	4.8089	4.2494	4.7714	6.3234
PF3D7_0533100.mrna1_1	PF3D7_0533100.mrna1_1;1350	1350	7.9966	7.2192	7.4304	5.0921	5.8931	6.5059	5.9768	3.9411	5.2024	8.7056	6.4253	4.6662	6.3783	5.7455	4.2987	4.8465	4.6147	4.3016	6.2063	4.6369	7.3682	7.2629	6.3165	6.0186	5.9729	5.7203	4.0755	4.9777	5.2277	6.0678	7.8184	3.844	6.2735	6.742	4.306	5.14	5.8684	5.6738	6.0925	5.8068	5.5426	4.9011	6.948	6.045	6.1687	6.5872	6.4816	4.9359	5.6026	5.6088	6.7917	6.2114	6.8175	5.3923	6.0813	4.2608	6.2145	6.7674	5.8263	7.8802	6.3158	5.9577	5.2824	5.2126	4.0496	6.0286	4.9425	5.3427	5.1094	7.8927	6.8113	5.2979	7.7027	6.5703	6.1469	6.8269	7.8564	6.6859	6.4346	5.8235	6.1092	5.6685	6.1208	5.5592
PF3D7_0533100.mrna1_1	PF3D7_0533100.mrna1_1;1351	1351	6.8702	5.5832	3.9919	5.263	4.6645	4.6651	4.8425	4.5084	2.1667	7.6067	6.3526	5.0695	4.3284	1.844	4.9837	5.9124	4.9551	2.9467	5.4232	4.9373	7.1914	4.4456	5.1989	5.7452	5.5258	4.0179	3.568	3.0197	4.9579	6.1322	5.1445	3.366	5.2931	5.3125	4.7751	1.757	4.1285	4.1102	5.0197	4.6803	4.373	4.2502	5.7115	4.5934	5.2596	4.8293	5.811	5.8953	4.7866	6.3404	7.0505	6.1135	4.3827	5.7469	4.8495	2.9355	3.5801	5.3092	5.9286	3.7645	4.3611	5.8758	5.5413	5.5113	4.8875	5.3273	2.6112	2.9184	4.5329	5.4799	4.7745	3.9155	5.5714	7.4815	5.6132	5.278	6.4604	5.0968	5.7716	5.2698	5.5874	2.9709	5.0955	4.4209
PF3D7_0533100.mrna1_1	PF3D7_0533100.mrna1_1;1352	1352	5.2873	5.3523	5.0272	5.2869	3.3262	4.8037	2.862	3.2079	2.3896	6.4009	4.3183	3.7761	4.9832	3.0841	4.497	5.0535	3.8914	4.5552	3.6576	4.607	6.5847	5.8186	5.3642	4.841	5.2994	4.4561	3.4033	4.1375	4.6781	6.3705	5.121	4.8379	4.8094	4.1803	4.2824	2.844	3.4699	3.8309	5.2141	4.9846	5.4568	3.8166	5.7592	4.7871	4.7955	1.9891	4.5607	5.0312	5.3441	3.0687	4.8043	5.4731	4.0687	5.0687	3.9364	2.266	4.435	5.5472	4.6147	5.4838	5.4861	4.5065	4.5367	4.4189	4.2464	5.5922	3.9672	4.848	3.6369	5.3837	4.2001	4.2456	5.7876	4.9584	5.1623	4.4893	6.1479	5.2994	4.4861	4.7388	4.6741	2.3978	4.3147	3.9846
PF3D7_0533100.mrna1_1	PF3D7_0533100.mrna1_1;1353	1353	5.4074	5.0041	5.235	5.4111	3.3937	4.8797	4.0764	4.8435	3.3434	4.99	2.2172	4.0849	4.565	1.848	3.9928	3.7761	5.4039	2.7887	4.0418	3.4449	5.6943	4.2188	5.5744	3.1043	3.846	4.0224	4.2133	4.017	4.2456	4.5777	5.3551	4.8826	5.1408	4.1803	4.6165	2.3813	5.0197	4.2456	5.1526	4.588	5.4205	4.8963	5.1094	5.3005	4.3736	4.3074	4.1169	4.5922	4.3667	4.3441	3.5373	4.9189	2.8758	4.5185	5.1787	5.0717	5.7695	5.7296	5.8081	3.7856	4.6264	4.85	4.8374	4.3284	4.4316	6.1391	4.0678	5.1875	5.1135	4.5148	4.6188	3.1953	5.9083	4.9955	3.7027	5.0605	5.825	4.5832	4.5534	2.9146	4.9425	2.6668	4.1667	2.8972
PF3D7_0533100.mrna1_1	PF3D7_0533100.mrna1_1;1354	1354	5.516	5.3255	5.9484	4.3241	3.1309	5.6775	4.963	4.7645	2.5801	6.2737	5.1367	4.3978	5.0913	3.1243	4.04	5.4499	4.5753	5.1293	4.8595	3.6904	5.8301	3.9607	5.044	4.8585	5.2215	2.7592	2.7093	4.4039	4.6831	5.9371	4.9932	2.0875	4.6041	3.7708	4.3792	2.26	5.0387	2.9279	5.3782	3.6323	5.2261	4.5945	3.9193	5.1473	4.6421	4.4148	4.7371	3.9745	4.3377	3.742	5.7795	5.1493	4.2906	5.3226	4.6171	3.1243	5.3306	5.8331	5.4535	5.319	5.1073	5.6781	5.0396	4.8237	4.0712	5.8056	4.1795	3.9991	5.4356	5.153	4.0942	5.0308	4.3709	6.5011	5.6645	5.7837	6.3273	5.2346	4.1603	4.4555	5.7436	3.1827	5.0764	5.8943
PF3D7_0533100.mrna1_1	PF3D7_0533100.mrna1_1;1355	1355	6.3778	5.7666	4.774	5.4046	4.6017	4.319	5.09	5.4152	3.8135	5.784	4.1546	5.4647	3.7137	4.2795	5.2965	6.9229	4.2943	3.6334	4.5129	4.6747	6.9769	4.406	5.2946	6.458	4.6218	4.4861	4.5904	4.9198	5.911	6.6115	5.1027	4.2388	4.5002	5.8527	5.2165	2.5898	4.8268	4.9727	5.4063	4.588	4.375	5.2199	4.916	6.2677	4.5595	4.7861	5.3747	5.1743	3.4764	4.3547	6.4899	6.0374	6.668	5.3125	5.151	4.8063	5.1631	4.6565	5.8802	4.7175	5.0457	5.607	6.0253	4.6017	4.7038	6.2166	4.6753	4.6576	5.5674	4.6554	3.3147	5.8711	5.7594	7.8056	6.0742	5.8455	6.6462	5.9322	5.4656	4.9676	6.2061	2.8914	4.5286	5.8834
PF3D7_0533100.mrna1_1	PF3D7_0533100.mrna1_1;1356	1356	6.4104	5.5097	4.3241	4.7219	5.3459	3.7388	5.1973	5.1473	4.85	6.4481	4.2071	4.3889	5.3723	3.7803	5.1346	5.5423	5.4279	6.0559	4.2987	5.3176	6.6355	4.5454	4.7586	5.7842	5.384	4.5613	5.9481	4.5759	5.1957	6.0126	4.7317	2.9616	5.5656	6.0853	5.4074	6.1831	3.7257	5.3677	5.3597	4.3526	4.2869	5.3016	5.4591	4.8248	5.6682	4.3455	5.2615	5.1558	4.225	5.8097	7.4357	6.151	4.7065	6.2836	5.3614	1.9598	4.7252	5.5883	5.9984	5.696	5.31	6.433	5.3635	4.7004	5.1359	6.0976	4.729	4.7708	5.1823	4.7431	5.5671	5.5509	5.3684	7.0265	5.93	5.7222	7.0954	6.2551	6.0657	5.5762	6.0332	5.135	5.6215	5.4205
PF3D7_0533100.mrna1_1	PF3D7_0533100.mrna1_1;1357	1357	6.3498	5.3512	5.1914	5.3103	5.5308	4.5367	4.8846	5.6539	5.6974	6.742	4.1481	5.4722	5.1131	5.954	4.6444	5.5826	5.3802	4.904	5.4571	3.8992	7.2716	4.4316	4.905	5.7255	5.2865	5.2836	5.5838	4.7236	4.1683	5.9296	5.9001	4.0695	6.4837	4.8585	3.9718	5.6582	4.9607	5.4552	5.3516	4.263	5.4728	6.941	5.2824	4.5668	6.4807	4.7252	5.0466	5.1334	4.0993	5.9706	7.5863	7.2223	5.4989	7.6604	4.9754	5.1379	4.9973	6.5116	6.0548	6.3219	5.6029	6.0682	7.2471	4.6993	4.585	5.0828	5.3016	5.2063	5.2873	5.2642	4.1803	6.126	7.6638	8.4233	5.6017	5.7957	7.5859	6.4205	5.1379	6.0385	6.6966	4.4039	7.3882	5.4951
PF3D7_0533100.mrna1_1	PF3D7_0533100.mrna1_1;1358	1358	6.529	6.3132	4.1859	5.5214	5.3844	5.5665	5.0352	4.5392	4.5509	6.8853	5.0798	5.1843	4.7698	5.1969	4.8212	5.8728	4.9383	5.7263	5.3909	5.4647	8.4208	5.0431	5.4057	7.0251	5.6971	5.4168	5.8902	4.5898	5.985	7.2963	6.8873	3.06	6.2811	5.9846	5.588	5.3695	4.8768	5.6294	4.7949	5.3277	4.7703	4.5503	5.6023	5.0751	5.7434	4.5753	5.7109	5.1981	5.3031	6.5376	6.8268	6.7929	3.98	6.3619	4.8875	5.2137	6.4194	5.7148	5.8094	5.3954	5.8689	7.0535	5.6479	5.7623	4.7148	6.4936	5.1615	5.9595	5.9011	5.877	4.8763	4.9667	6.9369	7.0948	6.2172	5.545	8.0371	6.1851	6.668	6.4328	6.4777	5.7049	6.7177	6.8743
PF3D7_0533100.mrna1_1	PF3D7_0533100.mrna1_1;1359	1359	7.4352	6.0972	9.5577	5.9026	5.7986	5.78	6.0868	5.6865	4.6404	7.454	6.1064	5.4063	5.9914	5.3096	5.5214	5.8607	6.435	6.689	5.1404	6.578	8.721	5.4552	5.9623	5.9547	6.1352	6.6066	6.094	5.6899	6.7735	7.4208	5.5607	3.9411	6.0693	6.6785	5.4806	5.5801	6.5472	6.3402	4.3568	5.0475	5.0879	5.7096	5.9975	5.757	6.9235	4.5304	6.246	5.0312	4.306	5.934	5.3107	6.9566	5.4512	5.9986	5.0166	4.1961	4.5379	6.0622	5.5527	9.897	5.251	7.8853	6.6518	5.6144	5.4512	5.6126	6.0605	4.2242	5.9588	5.6789	4.8445	6.4172	7.2243	6.6053	10.2589	5.2924	8.6911	7.0234	7.5118	5.9898	6.7861	5.6633	6.6526	5.5326
PF3D7_0533100.mrna1_1	PF3D7_0533100.mrna1_1;1360	1360	7.1367	5.5094	8.4855	6.6193	5.1627	5.9083	6.4952	6.0056	6.0383	8.1377	6.2494	9.51	5.8664	5.3049	6.0052	6.4534	6.3806	7.0989	6.3878	6.4971	7.6885	5.375	5.2392	6.2728	6.1328	4.8866	5.4614	6.8491	6.924	7.3058	6.8798	3.9355	6.2926	5.8814	6.1264	5.6349	6.1058	10.1876	5.8736	4.5993	4.4686	4.6633	5.7347	5.2705	6.6093	6.0942	9.5994	6.2456	5.3409	6.1705	5.191	6.9619	7.5125	10.0806	6.9879	5.5696	5.3754	5.0308	5.3226	8.3742	6.2221	7.9392	7.768	6.7385	4.2593	6.1829	6.2336	5.4575	5.8301	5.6044	6.7022	4.9523	6.645	6.3651	8.9119	5.96	8.5201	6.6692	7.4776	6.5645	5.7477	5.5043	7.3709	7.4744
PF3D7_0533100.mrna1_1	PF3D7_0533100.mrna1_1;1361	1361	9.2043	6.3731	7.8461	7.1	6.3544	6.9745	7.4127	6.8824	7.4357	8.144	7.7309	8.0793	7.0144	7.1825	7.0903	7.9355	7.0739	6.6743	6.9406	7.3769	11.1867	6.0453	7.3767	7.2149	6.4207	6.3257	6.7842	6.154	7.785	9.887	7.2967	7.3439	7.1661	7.8349	6.492	7.0487	7.2294	7.2895	7.4661	4.3341	6.3123	6.4365	7.3834	6.7728	6.8625	7.3831	7.4766	6.5803	6.418	7.9972	6.5975	7.7231	7.4212	7.011	6.6107	6.6819	6.2034	6.9383	6.6581	9.0792	6.4321	8.8108	6.4011	6.86	6.2623	7.5874	6.2022	6.1781	7.044	8.0011	7.3866	6.6754	8.2793	8.1242	9.0711	6.5432	9.4566	6.5424	7.7453	6.5651	7.8728	7.6495	8.1081	6.5357
PF3D7_0533100.mrna1_1	PF3D7_0533100.mrna1_1;1362	1362	7.6262	6.3719	7.0456	6.4861	5.8445	6.6407	6.8359	5.6548	9.2986	7.9608	7.1195	8.7446	5.701	7.1776	7.1082	8.2899	6.4248	5.2551	5.3416	7.1012	7.928	5.3122	5.3593	5.4175	5.025	4.8733	4.4456	5.647	7.6133	7.9698	7.1401	4.439	6.2804	6.3185	4.6798	6.135	6.235	5.4306	6.6251	5.3576	7.8528	5.1961	5.6372	6.2538	6.8377	6.1587	5.6112	5.1077	6.3539	8.2154	6.3413	7.0137	6.8781	6.0637	6.5555	6.2332	5.4548	7.274	6.2477	7.3425	7.4506	9.6211	5.7304	7.1393	6.4375	6.8829	4.4229	5.8153	6.2566	6.7477	4.7263	6.2079	8.0234	6.3799	7.9271	7.4674	9.7058	6.2005	8.0985	6.0213	7.4216	5.9816	7.1565	6.7584
PF3D7_0533100.mrna1_1	PF3D7_0533100.mrna1_1;1363	1363	7.5833	6.2834	6.5073	5.5792	6.0934	6.8608	6.2143	6.4898	8.5625	7.6101	5.3796	9.4518	5.8273	6.5913	7.0112	6.6683	6.1355	4.5601	5.7317	5.9537	8.6586	6.7043	7.7614	5.5987	6.453	7.6278	6.1041	6.002	6.6363	8.5261	7.1987	7.0644	5.6508	5.6727	5.6713	6.7654	6.7262	5.8197	7.2655	5.9369	5.6628	4.2802	6.2823	6.6963	6.7474	7.2363	6.5185	6.1465	5.6536	8.5099	8.5246	6.6775	6.5141	6.8373	6.628	6.1117	5.7377	6.1387	6.2042	10.1826	5.7388	8.7687	5.2683	6.9413	6.8361	6.6959	6.3853	5.2219	5.1735	6.6453	6.1426	6.413	7.4681	6.9922	10.1314	5.8652	9.1253	6.4692	7.5413	7.7365	6.7538	5.9167	6.8992000000000004	5.582
PF3D7_0533100.mrna1_1	PF3D7_0533100.mrna1_1;1364	1364	7.5082	6.044	6.9161	5.9317	5.4663	6.5692	5.1538	5.6439	6.1795	8.2079	6.4658	8.7655	5.4909	5.7225	7.5316	6.9209	6.4328	7.8884	7.0028	8.5645	8.6968	5.6971	6.8496	6.5024	9.2871	7.3845	6.4279	7.5931	8.7672	8.3745	7.6429	7.6168	6.8699	9.875	7.4452	6.1123	9.7908	8.3666	6.862	6.0594	7.1526	5.5567	9.2395	11.3869	6.2959	11.8166	8.3923	6.8559	5.966	8.1549	9.1659	7.0815	5.7257	10.0713	7.1381	12.1299	5.4967	8.3715	8.6101	7.8213	5.4915	11.0827	8.2818	8.4019	6.5256	6.3896	6.9284	7.5281	6.5489	7.6379	11.3752	7.3101	8.9054	8.9754	8.4976	5.9679	10.4215	7.8368	8.6521	7.3606	5.7811	7.0048	8.9925	7.0003
PF3D7_0533100.mrna1_1	PF3D7_0533100.mrna1_1;1365	1365	7.7033	6.3205	6.8937	6.1112	5.3049	5.9388	7.6865	9.0247	6.7065	7.5587	6.8021	9.5649	5.1611	5.2608	6.2808	6.3365	9.3796	5.4751	7.1655	7.8275	6.8958	5.5928	6.8777	6.1863	8.8359	7.7866	7.3153	6.8585	7.6649	6.9191	7.2072	6.8318	6.9074	9.2186	7.235	7.078	8.7988	7.1039	6.877	6.327	6.3089	5.6439	6.5068	9.1904	6.0955	11.6433	6.8163	8.0142	6.1621	7.8446	9.5785	7.4274	5.7164	10.7911	6.26	12.0498	5.6392	6.4573	8.6257	10.7277	5.3027	9.6075	7.4277	7.9272	6.9525	6.4335	4.757	7.5231	5.235	6.7545	11.3729	5.5699	8.5755	9.0015	11.1522	6.1536	9.9381	6.3568	9.0696	7.3741	7.4515	6.3248	8.3181	6.8898
PF3D7_0533100.mrna1_1	PF3D7_0533100.mrna1_1;1366	1366	6.8334	5.7716	5.0299	6.382	6.153	6.6138	5.6476	5.0299	5.6253	7.3134	5.5217	8.0556	5.7145	5.1027	7.4132	5.5457	5.4084	6.6206	6.1487	8.9549	7.423	5.2028	8.4465	9.8328	8.1149	5.6619	5.6389	6.1667	10.1279	7.3996	7.5683	8.0838	9.2225	8.5702	5.3785	5.8795	8.3678	6.3174	5.957	6.0081	5.6294	5.4293	6.4717	8.4775	5.0005	10.8179	5.9937	5.6935	4.5515	7.8963	10.3716	6.9086	3.6904	9.5979	5.8094	11.2589	4.2071	6.4914	7.4627	4.7751	6.054	9.0295	6.0372	7.2654	5.1326	5.8374	6.8056	7.1613	9.5503	5.2106	10.6516	6.4573	7.2541	7.6339	6.3012	4.8728	9.4058	6.7688	8.2278	6.4923	6.0237	7.4284	7.9224	9.6184
PF3D7_0533100.mrna1_1	PF3D7_0533100.mrna1_1;1367	1367	6.7794	6.5392	5.5345	6.7153	6.1932	6.3677	5.876	4.986	6.0798	8.5541	6.3196	8.4422	6.0856	4.1194	6.8826	6.157	5.4611	6.2504	5.3909	8.3997	6.8083	4.9179	8.7706	9.7463	7.9373	5.8768	4.7677	6.4894	9.7736	6.3482	7.5018	8.4674	9.52	8.2445	4.4216	4.9425	8.4344	6.5872	6.0494	5.851	5.6963	6.3873	6.116	7.2323	5.3523	11.1031	6.2057	6.1249	4.2365	7.8375	10.5202	6.7936	4.9616	9.7493	5.6659	11.2245	5.3695	5.9844	6.9814	7.9272	5.0678	9.0776	6.6363	7.5661	5.8694	5.8074	6.7215	7.3837	9.3333	6.1018	11.1786	6.0551	7.6468	7.5538	8.8937	4.862	9.3234	6.5092	8.0349	6.0665	6.4474	7.3432	8.036	9.422
PF3D7_0533100.mrna1_1	PF3D7_0533100.mrna1_1;1368	1368	6.6653	7.8436	5.8555	6.1264	6.0088	7.0769	6.0646	5.2653	5.7334	8.1518	6.2211	9.5909	5.7993	5.6058	7.0716	6.1073	5.99	6.5671	6.1083	10.2716	7.5751	5.6002	8.6833	9.6749	8.5423	4.8948	6.3605	6.6384	10.3602	6.879	7.9406	8.8064	9.3934	9.1081	5.9021	6.1108	9.3359	7.3083	7.5442	7.6184	6.5203	7.706	7.5779	7.8305	5.3327	12.4153	7.2602	6.5281	4.7186	8.1416	10.7859	8.4581	6.318	10.1741	6.6263	11.6452	5.8999	6.1481	7.544	8.3221	5.6194	9.2346	7.3332	9.4506	5.2273	7.7555	6.3679	7.8344	9.1993	6.408	11.8793	6.6702	7.6894	7.4335	8.9038	5.6282	9.3678	7.3789	9.4457	6.6373	7.2214	7.5133	8.2562	10.0385
PF3D7_0533100.mrna1_1	PF3D7_0533100.mrna1_1;1369	1369	7.4896	8.6724	5.72	6.3163	5.8765	6.8796	4.7772	4.6559	5.2338	7.5059	5.9174	8.2064	6.979	6.1946	7.5318	6.3546	6.2007	6.6606	6.2823	9.3661	7.0119	6.21	8.8403	9.0037	8.5297	6.5544	5.7758	6.3908	9.7019	7.5459	7.5625	8.9639	8.6021	8.9861	7.0477	6.5583	9.1229	6.9027	6.9413	8.8826	6.6051	7.5828	7.2917	8.1718	5.9844	11.7458	7.3757	6.3201	5.5674	8.5023	10.6027	8.6964	6.335	10.6483	6.5038	11.8245	4.975	6.5378	8.5127	7.7204	7.7046	9.4287	12.0714	8.9143	6.2079	8.5991	6.1797	7.4572	8.5241	8.3749	11.4255	6.011	7.8151	8.9871	8.2044	7.4802	9.4972	8.7789	9.3467	7.5947	8.5617	7.2228	8.6567	8.7928
PF3D7_0533100.mrna1_1	PF3D7_0533100.mrna1_1;1370	1370	7.5915	7.1721	6.0527	6.2985	6.0253	6.9691	5.615	5.1723	5.8326	8.31	6.8245	8.5371	5.6935	5.3252	7.1072	5.9491	5.6496	6.9226	7.3423	7.5771	7.8549	5.3861	8.6083	9.3607	8.3328	7.675	5.2965	6.9378	8.3986	7.0638	7.0857	8.9767	8.6383	8.6561	6.7354	6.6693	9.4469	6.9898	6.1112	7.1129	9.8443	5.8324	7.3477	8.2051	6.5807	12.1028	7.3989	5.6147	4.2972	9.0688	9.3923	7.5523	5.1293	9.9545	5.8858	11.9677	5.2288	7.3122	8.2022	7.0563	5.7554	9.6153	10.5037	8.3385	5.0883	6.1914	6.5195	7.9745	9.0016	6.4848	11.6408	6.335	9.208	7.8591	7.5922	7.0123	9.6565	7.6637	9.5538	5.9542	6.2491	6.7901	8.3926	9.3377
PF3D7_0533100.mrna1_1	PF3D7_0533100.mrna1_1;1371	1371	6.5872	6.9278	5.7049	7.1	6.1928	6.8891	5.3399	5.0483	6.1681	7.3486	5.9348	9.7943	6.4663	5.6433	7.0847	6.076	5.6913	6.0605	6.5401	7.9109	7.0169	4.7463	8.5297	8.5415	8.4946	5.7148	5.193	5.9768	8.2532	6.8839	7.285	8.6837	8.4818	9.0676	5.3726	4.9791	9.1863	6.8809	6.2776	7.0189	6.2415	4.1707	5.8664	7.452	5.9451	11.3098	7.5476	5.8743	4.4376	7.4193	9.2059	5.5148	4.3147	10.6124	6.1024	11.7739	5.2998	6.6212	7.9275	5.7568	6.8486	8.9753	7.1107	7.5445	6.0717	5.957	6.0027	7.8036	8.448	5.5273	11.2854	5.8868	7.7229	8.1674	6.1243	6.4817	9.3449	6.9774	8.2201	7.1343	6.4016	6.4542	8.0845	7.5928
PF3D7_0533100.mrna1_1	PF3D7_0533100.mrna1_1;1372	1372	5.7098	5.7525	3.7279	6.8355	2.6462	6.5826	4.153	1.546	3.2342	5.6436	4.3298	7.3539	5.6873	4.3778	6.8936	5.098	5.7777	3.8904	4.7153	5.4303	6.0422	4.2847	6.7002	7.4874	6.4811	4.7719	5.2036	5.2724	5.9973	6.4128	6.8862	6.7043	7.0836	6.9485	5.3861	3.742	6.0553	5.4043	5.6447	7.1223	6.8223	5.0721	5.367	6.2309	4.6282	8.4982	5.7043	5.4459	3.926	6.3731	7.9938	6.2255	3.8197	6.8378	5.7404	8.4314	5.0063	5.0639	5.3695	4.2095	5.9453	7.9631	5.9385	5.1965	5.947	5.2724	5.7663	5.5122	8.0171	5.8829	8.1348	4.844	6.9456	5.0514	5.2536	6.1481	8.2391	5.898	6.1912	6.1183	5.6415	5.6786	6.0635	8.1831
PF3D7_0533100.mrna1_1	PF3D7_0533100.mrna1_1;1373	1373	6.0041	6.3882	5.1926	5.6465	4.2795	5.9117	5.4453	3.116	4.1334	5.8281	4.2935	5.3363	5.7082	3.8914	6.904	5.0815	5.2642	3.6554	4.9977	4.5416	6.2307	4.9212	6.6894	7.2048	6.202	5.3906	5.667	4.8802	5.1144	5.9495	7.1653	6.6498	7.0529	7.4903	5.4022	3.4074	7.911	5.9267	5.1886	6.6971	4.7032	4.106	5.1383	6.3574	5.3158	10.2303	5.9704	4.9345	5.1313	6.1677	6.8741	5.0435	5.4731	7.8229	7.5752	10.2243	4.6938	6.4434	5.4499	5.0063	5.88	8.2709	6.0561	5.114	5.9265	5.2005	8.1445	7.2678	7.8032	6.2188	9.9796	4.8171	6.0244	5.4954	5.6991	6.2739	8.6018	5.1131	7.0738	5.4165	5.4104	8.8766	7.9422	7.581
PF3D7_0533100.mrna1_1	PF3D7_0533100.mrna1_1;1374	1374	5.7936	5.3298	4.2532	5.9498	3.2449	5.4699	5.0505	3.0959	2.1473	6.1133	5.0887	5.0479	5.7027	3.0858	5.9303	5.8856	5.5696	1.7782	5.0072	4.8415	5.8777	4.8649	6.7263	5.1235	4.6047	5.438	4.0678	4.7682	5.496	6.3125	6.5464	5.0807	6.9333	5.824	5.1942	3.8146	3.9764	6.15	5.1297	5.9962	5.1851	4.8283	4.7549	4.6352	3.9126	6.3223	5.2491	5.2254	4.1252	5.2265	6.1922	4.6719	3.7708	7.3482	5.5826	6.6717	4.7485	4.3363	5.5348	3.6064	5.6993	7.2906	6.3226	5.3561	4.4074	4.6171	5.8329	5.0009	6.9193	5.3323	5.8545	5.2551	6.2292	4.9126	4.6792	5.408	7.3908	5.153	5.9416	5.1256	5.6508	6.7272	5.888	6.9822
PF3D7_0533100.mrna1_1	PF3D7_0533100.mrna1_1;1375	1375	6.3178	5.4499	3.5097	7.0692	5.1607	4.5454	5.157	4.1457	4.5091	6.513	5.8907	5.6067	7.1146	4.3096	5.8777	5.9591	4.7845	4.99	4.5027	9.3159	5.9449	5.2079	6.8753	6.5972	6.1196	5.6767	5.8517	5.3381	9.5576	5.6244	6.9759	6.4351	6.1645	6.7667	5.5166	5.3653	5.0365	4.4316	8.8278	5.8758	6.5003	4.8968	5.6896	7.2623	7.1231	6.3956	6.4727	9.3259	4.6334	4.5832	6.2411	6.0424	6.3702	7.8542	5.7282	7.3933	5.5564	4.4376	5.0157	5.0635	5.8253	8.114	7.6724	5.84	6.1173	11.3065	6.5168	5.9912	6.6623	6.1979	6.4192	5.761	6.1377	5.6682	5.8296	5.2987	9.0147	6.3925	7.2535	6.0775	10.9693	6.4735	5.9734	6.3169
PF3D7_0533100.mrna1_1	PF3D7_0533100.mrna1_1;1376	1376	7.2126	5.2615	5.7634	7.2062	5.0126	5.6559	5.3558	5.1969	5.1449	6.6314	5.7605	5.7573	7.4623	5.3338	5.7206	5.7503	4.8768	5.5298	4.0117	9.1516	7.5335	5.0152	7.0085	6.4978	6.4639	5.796	6.1957	5.3034	9.4569	6.7837	6.5968	6.6463	7.0795	7.0664	5.7806	5.2188	5.6467	5.7578	9.4482	5.5298	7.9047	5.9215	5.7581	4.3118	7.2425	7.8048	5.5323	9.7483	5.1767	6.522	7.8717	5.9336	7.5564	8.9253	6.3661	8.1321	5.9625	5.4838	5.9143	4.9882	6.3111	8.6678	9.0342	5.9791	5.9727	11.5176	4.9117	5.5889	7.3413	5.6648	7.9492	5.5094	6.8696	6.0777	6.1303	5.8117	8.9013	8.3111	6.7138	6.4479	11.066	7.055	6.3808	6.5038
PF3D7_0533100.mrna1_1	PF3D7_0533100.mrna1_1;1377	1377	7.1107	5.6625	6.8154	6.5543	4.5236	4.7203	5.1715	4.6554	3.8309	7.9262	5.701	6.1869	6.0544	4.0347	4.5429	5.9451	5.7993	3.99	4.8192	8.4312	6.4697	4.6542	6.7432	5.6097	6.0875	4.9759	4.5116	6.2939	9.2314	5.7401	6.7602	5.841	4.729	6.0919	5.8575	5.257	4.8605	4.62	9.8038	7.5839	6.8664	5.0058	7.015	8.109	6.9789	8.174	5.3992000000000004	9.9135	4.9054	4.1367	4.6536	6.1566	8.1261	8.2693	5.5632	8.623	5.2506	5.812	5.7063	5.4893	5.7874	9.5584	8.1108	6.0802	5.0197	11.7554	6.0275	5.2965	5.1469	5.9621	7.8805	5.7777	7.5269	6.4596	5.4063	6.4833	9.605	6.8612	6.4609	6.5148	11.6516	8.0946	5.8992000000000004	5.93
PF3D7_0533100.mrna1_1	PF3D7_0533100.mrna1_1;1378	1378	7.2906	4.8166	6.5575	6.4406	5.235	5.3125	5.5632	5.0755	4.3568	7.5563	6.2271	6.0777	6.6709	4.4289	5.8094	5.2957	4.9444	5.6218	5.0027	9.4339	6.9218	5.9973	5.3537	7.3169	6.0052	3.9383	4.7093	5.6619	9.7105	6.7079	6.3167	5.6453	7.0751	6.4209	6.1839	5.7076	3.4712	4.8895	9.8721	4.4893	7.631	5.6882	6.8706	7.5826	7.1412	7.6412	5.5756	9.6742	5.7393	4.8817	5.0488	5.96	8.9373	6.8616	6.2405	8.2079	5.2234	3.5534	5.6513	4.8929	7.97	8.7582	7.4043	6.7669	5.6727	11.768	6.0483	7.3307	4.0985	5.3698	8.153	4.756	5.6548	6.6826	5.3705	8.4586	10.1188	6.6611	6.6294	5.9395	11.5228	7.5136	7.1729	4.6259
PF3D7_0533100.mrna1_1	PF3D7_0533100.mrna1_1;1379	1379	8.2513	5.2698	5.8659	5.4986	5.7046	2.6135	6.1293	5.1363	4.62	7.4291	5.073	6.6591	5.8565	4.8856	5.2619	6.8909	5.8858	7.0052	5.9699	9.9547	8.4433	6.9262	5.6963	4.852	6.2296	3.9467	7.5688	5.3533	10.1717	6.9547	7.6413	5.0286	5.4016	6.5478	5.6029	7.72	5.878	5.0819	9.5038	4.8822	7.9058	4.7908	6.6502	8.4776	7.8997	7.5807	4.9565	9.8019	6.1048	6.1934	5.0264	5.3872	8.6706	6.6584	6.5618	8.3313	4.9198	5.1006	6.1029	7.228	6.7355	8.4688	9.291	5.8006	4.4276	11.6065	6.4665	7.6933	5.0321	7.5682	7.6788	5.1779	5.7578	7.232	7.6733	7.0826	8.8233	9.27	6.4434	6.3614	11.3849	7.726	8.4279	4.9533
PF3D7_0533100.mrna1_1	PF3D7_0533100.mrna1_1;1380	1380	7.8928	5.8053	6.1108	6.0804	6.2845	4.4243	5.8525	6.1757	5.9269	7.8536	7.4815	6.1075	6.0067	5.5928	5.0496	6.1094	5.8222	4.1985	5.3875	9.2572	6.9087	5.2456	5.3761	5.627	7.2771	6.3359	5.6871	5.3604	9.7002	7.0449	6.9463	4.1375	5.5354	7.5678	5.1639	6.2871	5.9162	4.8953	10.0829	4.8079	7.9817	4.853	9.9595	9.5167	7.3591	7.3779	3.4263	10.1171	5.4114	3.9203	5.2315	10.4089	9.8492	6.3823	5.6996	8.3024	4.6218	5.3431	5.228	7.3915	5.9296	9.1822	7.8997	5.9916	5.5444	11.6617	6.5546	5.9923	4.6724	6.905	8.2426	4.4033	6.2458	6.8581	6.8974	6.0347	8.7971	6.3293	6.6486	5.95	11.5524	8.0726	6.0587	5.6073
PF3D7_0533100.mrna1_1	PF3D7_0533100.mrna1_1;1381	1381	11.9851	4.8659	6.0121	5.6439	4.0197	6.3684	6.3327	4.281	3.3262	12.5869	5.2976	7.3139	5.5629	0.5558	6.3134	6.6011	5.9246	5.8814	8.2491	7.7154	8.6482	9.1412	5.4016	5.4182	6.7984	1.8992	12.3925	6.5534	8.3189	10.8384	9.7588	6.238	6.3749	6.7332	5.1313	12.7507	6.6724	7.8159	9.9491	4.4712	9.5918	5.0815	9.7765	8.2769	11.5061	7.4645	8.1922	10.098	6.1528	5.0179	5.3632	10.2596	10.1462	6.9523	5.6924	7.4103	5.7079	5.437	5.8733	4.6334	6.0913	8.8945	6.4016	6.2634	6.1585	11.841	6.5953	6.2608	6.2271	5.1735	7.1917	6.2789	6.885	6.3691	5.7035	6.4804	9.2809	7.0151	6.5569	7.463	11.7512	8.1212	7.0817	5.4212
PF3D7_0533100.mrna1_1	PF3D7_0533100.mrna1_1;1382	1382	7.3002	4.8212	5.7921	6.9324	4.0496	5.0626	6.281	3.9222	4.3038	6.9772	5.7663	6.2897	7.0477	4.6769	5.6459	6.8104	5.9303	5.9919	5.7608	6.696	11.8414	6.7811	5.2679	5.3614	5.9614	4.0461	5.9984	3.729	7.215	12.4116	7.5848	5.7861	5.2913	6.9154	4.4712	6.0572	9.1236	7.5656	9.8656	4.6282	8.9147	3.3306	10.0505	8.1521	6.9364	6.4264	5.9692	9.7799	6.5013	6.3647	5.5248	10.9659	9.508	5.6182	6.2373	6.5659	6.2407	5.3165	11.1856	5.5987	5.4489	7.3901	6.4772	6.4391	6.4851	11.434	4.7634	6.8869	4.7382	5.9486	8.4513	6.0099	6.737	11.1455	5.4043	5.0139	7.6224	6.0674	6.473	7.7633	11.209	6.3878	7.16	5.6996
PF3D7_0533100.mrna1_1	PF3D7_0533100.mrna1_1;1383	1383	7.7645	5.522	5.7981	7.0579	7.3445	6.6257	7.2075	5.5889	7.9713	7.5007	6.1552	7.4416	6.5962	7.4563	6.2046	7.0266	5.8977	10.463	5.4336	8.0685	7.7061	11.1528	8.8882	5.8637	6.4471	6.3196	6.1585	5.1538	8.4546	9.0497	11.3196	8.7378	6.1886	6.7657	6.3528	6.3707	7.0624	7.6614	10.5156	5.3868	9.9285	4.9472	10.3007	10.1073	6.9994	7.3819	6.2042	10.274	5.2048	9.6413	7.7842	10.3781	8.505	7.1032	5.5304	7.8976	4.9509	5.7096	7.094	4.6893	5.9669	6.7365	7.2681	7.9953	8.0395	11.5379	4.8278	6.2707	5.4686	5.4219	7.2414	5.9971	5.5065	7.3962	5.8858	4.857	7.8731	6.7446	8.5064	11.6898	11.1225	5.5537	7.1642	6.2077
PF3D7_0533100.mrna1_1	PF3D7_0533100.mrna1_1;1384	1384	7.6939	7.3186	6.1589	6.3593	7.7649	7.2203	6.1908	5.3416	8.1962	7.582	6.3067	8.3587	6.5786	7.3658	6.0982	5.6305	6.527	10.3562	4.7661	8.3606	8.1448	10.8936	8.765	4.9064	6.2449	5.4864	6.3747	4.6106	8.372	8.2189	10.881	8.6333	5.2211	6.4898	6.5447	5.8659	5.1477	8.7086	10.1256	7.5959	9.5806	5.1098	10.2255	10.5779	6.6724	7.1473	6.7514	9.3624	4.3667	9.8173	7.6908	10.7181	7.9695	6.6775	5.4128	7.7296	4.2426	5.2873	5.3143	4.9928	5.811	6.0237	7.157	7.7366	7.812	9.6814	4.2525	6.7222	6.3395	4.2994	6.3486	5.7366	6.2095	7.0721	5.8659	5.0794	7.401	6.6196	8.1247	11.5766	9.1813	4.4581	7.2073	5.5478
PF3D7_0533100.mrna1_1	PF3D7_0533100.mrna1_1;1385	1385	6.7824	5.1878	5.2464	6.9376	7.0893	6.1301	6.2538	3.9991	7.6439	7.3273	5.7522	8.2028	6.4401	6.8452	5.9572	5.7244	6.5152	10.2057	4.5053	8.4564	8.2598	10.7256	8.6028	5.1938	6.243	5.1603	5.0161	5.3691	8.9085	8.9471	10.8093	8.2161	5.6447	6.2776	9.4225	5.6913	6.2153	8.9919	9.6236	4.5466	9.1445	5.3288	10.1697	10.6412	6.0415	7.4207	6.7317	9.0834	5.5002	9.5104	8.092	10.5139	7.9845	6.8373	5.2269	7.8345	5.4131	5.6665	6.0641	5.5862	5.5604	6.0092	6.8271	7.6266	8.069	8.2998	5.2346	7.0146	6.3605	5.4077	6.8017	5.9088	5.4705	6.0851	5.2502	5.8169	8.0086	6.0407	7.614	11.4357	7.8053	5.2246	7.5609	5.8204
PF3D7_0533100.mrna1_1	PF3D7_0533100.mrna1_1;1386	1386	7.4243	6.3887	5.9759	6.9291	7.6093	6.2063	6.2858	6.4214	7.8372	7.5348	6.3913	7.6899	6.8718	6.861	6.0314	6.0479	5.983	10.1884	5.7536	7.7776	7.7713	10.9286	8.7081	6.408	6.5262	5.7511	7.1263	5.7317	8.3349	8.9111	10.5292	8.8718	5.5444	6.6723	7.8171	7.2697	6.4463	8.5546	9.6708	4.7203	8.565	5.6023	9.5608	10.7542	6.6646	6.3393	6.755	9.2143	6.3528	9.588	7.7085	9.6617	7.4096	6.841	4.6809	6.5409	5.6929	6.0546	5.9869	5.5441	5.9542	7.4727	7.997	7.3294	7.9343	7.2373	5.2884	7.4433	6.9614	7.174	7.1539	5.4152	6.1591	6.0372	6.5832	6.6219	7.1884	6.9864	7.8262	11.5639	7.6095	5.1502	7.6188	5.8557
PF3D7_0533100.mrna1_1	PF3D7_0533100.mrna1_1;1387	1387	7.2153	6.2201	5.4165	6.563	7.4501	6.8655	5.7546	6.2965	7.5344	7.6201	5.8344	7.5886	6.0002	7.9043	6.8505	5.6845	5.5756	10.4047	3.86	7.8872	7.3072	10.6465	8.782	5.4735	6.2885	6.0555	6.7605	4.8861	8.3619	8.4443	10.9104	8.5249	5.2456	6.6655	8.0506	6.2022	4.9722	8.5818	9.4375	4.8227	8.6016	6.3134	10.0439	10.6816	6.6467	7.0102	7.2537	9.2726	5.0475	9.7367	8.0502	10.3747	7.1272	6.8699	4.3854	7.0302	5.6899	5.7233	5.5457	5.7623	5.0387	6.4102	6.7478	7.1679	8.0011	8.4391	4.5862	8.7821	7.2201	5.5807	6.2666	5.8314	7.0667	6.2263	5.5072	6.1334	7.1621	6.8766	7.2097	11.5452	8.3506	3.8777	9.311	6.2355
PF3D7_0533100.mrna1_1	PF3D7_0533100.mrna1_1;1388	1388	7.8317	6.0546	4.8728	6.6816	8.6835	6.893	6.6137	6.3593	8.3697	7.1308	7.0062	7.5722	7.1911	8.4696	7.3728	6.3021	6.588	11.0078	4.5179	8.0157	8.8871	10.7999	8.8302	4.9514	6.6873	7.569	7.3087	4.8329	8.2235	8.8722	10.929	9.0368	5.0509	7.1996	7.9309	6.5494	6.0798	8.3831	9.6521	5.4604	7.0715	6.2715	8.9839	10.7307	6.9487	7.1955	6.8541	9.1698	4.6218	9.9005	8.2407	8.3336	7.2363	6.9383	4.9991	7.2136	6.2613	5.406	6.2155	4.2203	5.3001	6.939	7.6436	7.4053	8.1005	8.3921	4.6041	9.1269	6.5262	6.2483	7.2134	5.5487	6.8845	6.4358	4.8644	6.0208	7.4104	7.0165	7.885	11.4465	7.6532	4.4867	9.67	5.2261
PF3D7_0533100.mrna1_1	PF3D7_0533100.mrna1_1;1389	1389	5.861	5.9009	4.6542	6.0352	7.421	7.1122	5.466	5.3248	7.3965	6.2578	6.3482	6.7731	6.7486	7.3633	6.9677	4.5789	5.6755	10.2101	4.4634	7.5546	7.9839	10.6498	8.4294	4.295	6.5839	7.8883	5.6809	4.839	7.7808	8.2593	10.6644	8.3879	5.0605	6.7064	7.9165	6.2992	4.0583	7.8763	9.2746	5.0635	6.4429	4.1085	8.5413	10.4454	4.785	5.4922	6.8074	8.9372	5.3208	9.5617	7.6977	6.1847	5.8415	5.2422	3.9542	5.6264	5.464	5.8248	6.0323	5.025	5.2615	5.757	6.9592	7.2688	7.6111	7.5011	5.3896	6.7538	5.6562	3.384	5.7159	4.7955	5.4601	5.6363	5.5141	5.5135	6.3778	6.3695	6.9915	11.3347	7.3305	4.4653	7.582	6.2069
PF3D7_0533100.mrna1_1	PF3D7_0533100.mrna1_1;1390	1390	5.6459	5.1445	4.957	5.9621	5.9432	5.1465	5.6314	6.1127	2.9561	5.6415	5.4607	5.855	5.2668	6.4591	4.6334	4.8525	7.7732	7.7541	4.774	6.4126	7.1952	8.3471	7.6936	5.3323	6.0175	3.6147	4.9011	4.8334	7.0336	7.4347	9.4092	7.1876	5.847	5.7769	7.3332	4.3944	4.9107	6.5458	8.9975	3.61	10.0469	7.7898	8.1927	10.289	2.9616	5.3323	6.6048	8.1851	4.8782	9.122	5.9047	5.1256	5.3937	5.761	4.812	5.6135	5.0405	5.2645	5.9837	3.3089	4.8053	5.0201	6.6196	6.4291	6.5357	5.9955	4.3505	5.851	3.9764	3.5874	5.1735	4.9823	5.6536	4.8048	4.9189	3.4383	6.002	6.6953	6.818	10.7497	5.6115	4.0426	6.0581	4.541
PF3D7_0533100.mrna1_1	PF3D7_0533100.mrna1_1;1391	1391	5.9449	5.6702	4.5546	5.1898	5.0849	5.9919	5.7908	5.4738	5.1985	6.5106	5.3635	7.1287	5.6369	5.2269	6.1685	4.4764	6.0913	4.9265	3.2913	6.793	7.2681	5.4346	5.5951	6.4656	6.2428	5.0193	6.4338	4.9828	6.0911	7.1045	7.2585	5.0832	7.5647	5.9625	6.4205	6.0555	6.0099	5.5376	5.5018	4.8634	5.3889	5.9333	6.1908	5.2581	5.3399	5.2479	5.3154	6.4153	5.0067	8.6666	5.8192	6.1787	5.761	6.4487	4.9736	4.8545	5.3523	6.1699	5.8314	5.4699	5.641	5.5561	7.0461	5.3295	6.5711	4.843	6.1683	6.6237	4.1699	5.7856	5.5543	5.1514	6.3663	5.8243	5.3778	5.896	6.5749	6.7918	5.8094	7.3642	4.9977	3.4983	6.5744	7.0377
PF3D7_0533100.mrna1_1	PF3D7_0533100.mrna1_1;1392	1392	6.6259	5.9062	6.3866	6.3896	5.7887	5.9336	6.2974	6.55	6.2207	6.0898	6.6641	7.8869	6.5712	3.6427	5.9695	5.6963	6.3937	5.1231	5.1671	7.0847	7.4173	6.4376	7.2716	6.4722	6.3611	6.3087	7.917	5.1346	6.8411	6.4222	7.0382	7.2425	7.0522	6.9832	6.1715	7.6952	4.9203	5.5865	6.7655	5.6138	4.0383	5.8512	7.68	5.0985	6.8482	5.9456	5.4148	6.7537	7.5829	8.5775	6.5712	8.2412	5.3237	6.9015	5.8644	5.0648	4.2342	5.9616	6.1953	6.0283	6.1206	6.8209	8.017	5.9725	7.1966	5.0828	5.8572	7.2802	6.6058	5.3747	6.283	5.4709	6.4226	5.6562	7.1572	6.455	7.8872	7.2628	6.3686	7.3383	5.5475	5.3198	7.7534	6.3422
PF3D7_0533100.mrna1_1	PF3D7_0533100.mrna1_1;1393	1393	6.5297	6.2411	5.7729	5.9148	3.853	6.4263	5.8585	5.7323	3.3618	5.2563	5.5963	6.762	5.8104	2.862	6.5239	5.5345	5.8951	5.8115	4.1691	5.3747	6.2538	5.6147	5.8163	6.067	6.074	5.8914	6.4571	5.76	4.991	5.6784	6.4599	6.2797	5.7642	5.7004	4.3611	5.7698	5.1043	4.7015	5.4104	4.0618	3.9383	7.393	6.0892	5.615	5.8009	6.3567	4.4039	5.9586	5.3813	7.2724	5.4816	5.7029	4.4222	6.3031	4.9823	4.5583	5.5292	5.689	5.8895	6.288	6.3439	6.6612	6.6473	5.3695	6.4326	5.3999	5.4819	5.4841	5.6991	5.9481	7.3201	5.3509	5.9395	5.7498	6.6833	6.7104	6.846	6.4609	6.0596	5.6118	5.1731	5.2943	6.634	6.3731
PF3D7_0533100.mrna1_1	PF3D7_0533100.mrna1_1;1394	1394	6.2147	6.0583	5.1635	4.3611	3.8379	5.9086	6.3262	5.6539	4.5945	5.26	4.7511	6.7306	5.5081	3.6702	5.5261	5.6261	5.7098	5.7729	4.588	5.2353	6.4034	5.4912	4.8659	4.7285	6.1989	5.0947	5.7189	5.6974	5.9212	5.6508	6.7221	4.5342	6.5248	6.4854	5.7068	5.6837	3.3923	5.4094	5.5777	4.9736	4.541	6.2254	6.7886	5.2327	6.3293	5.1272	5.0496	7.0576	4.9602	8.0095	6.1508	6.152	4.8227	6.1389	5.5148	4.6798	5.4689	4.7803	6.2449	5.0058	6.0691	6.15	7.0099	5.8372	4.9759	5.9184	6.1707	5.4383	5.6857	4.9435	4.2087	4.238	5.3323	5.8602	6.7328	6.4036	6.8989	7.1876	6.4199	5.8048	5.2728	4.1667	5.2361	6.4464
PF3D7_0533100.mrna1_1	PF3D7_0533100.mrna1_1;1395	1395	6.487	5.4812	5.5242000000000004	4.4229	4.2219	5.1152	6.3065	5.6859	4.5236	5.7325	5.2555	5.8025	5.5254	4.588	6.1803	4.278	5.5877	6.2157	5.2453	6.049	5.1627	4.957	5.3327	7.4581	5.7978	5.1779	5.3854	3.7845	5.7227	5.4851	6.5902	5.1859	7.4162	6.7357	5.8929	5.2176	5.3909	5.9442	5.6415	4.6456	5.4036	6.8673	6.4077	5.963	7.0142	4.8243	5.6665	5.8475	4.4202	8.3623	5.9074	6.0598	4.5398	5.4906	5.1445	4.9444	5.1723	5.5509	5.857	6.0376	6.5592	5.9699	7.2923	5.4995	6.0538	5.2141	4.8181	6.7096	5.8321	5.4236	4.6218	5.6126	6.5618	6.283	6.7177	6.9587	7.4019	7.1107	6.5635	7.1699	5.6513	5.6011	6.4456	5.8582
PF3D7_0533100.mrna1_1	PF3D7_0533100.mrna1_1;1396	1396	6.6387	5.9777	5.4253	5.1114	5.2357	5.1375	6.1371	5.7568	4.7735	6.8982	4.5122	5.4496	4.812	4.6685	4.3205	4.9819	5.9862	5.729	5.4614	6.8625	6.1955	6.0889	5.6194	6.7442	5.5527	5.7328	6.4365	6.1735	5.998	6.4413	6.7138	5.3761	6.8836	5.7517	5.8716	5.9593	5.4954	5.3688	5.8637	4.7082	4.848	5.7882	5.5537	5.2536	5.2513	5.7309	4.7501	6.0435	5.4489	6.9058	5.9764	5.5641	3.366	5.98	5.1843	6.1313	5.4097	6.2327	6.5081	5.6366	7.1134	5.7167	6.1841	5.91	5.4453	5.8263	5.5232	5.7434	6.3038	5.6636	5.3607	6.2403	5.879	6.3768	6.6402	6.201	6.2325	6.9444	6.0892	6.5829	5.5273	5.6235	6.3065	6.9602
PF3D7_0533100.mrna1_1	PF3D7_0533100.mrna1_1;1397	1397	6.3289	5.9322	5.0921	5.51	4.6188	4.9556	5.3114	5.2494	4.6076	6.1383	5.9493	5.6177	6.2752	3.2032	4.7382	4.3723	6.1546	5.0648	4.6229	5.5817	5.4986	4.7845	5.8336	6.4313	5.6679	5.0126	4.8099	5.6106	6.0334	6.4057	6.4087	3.4502	5.8926	5.1719	5.8472	4.441	4.903	6.1562	5.8189	5.0228	3.067	5.8649	5.745	4.4416	5.1359	4.106	5.6067	5.0206	4.2157	7.0197	5.7793	5.696	4.1867	5.805	5.9115	5.4185	3.025	5.9317	6.1239	5.5373	7.1857	5.3642	6.6479	5.269	6.3216	5.2434	5.1445	5.1206	6.6032	5.4728	5.4634	5.5987	6.1179	5.8372	6.2445	6.7291	5.9581	6.7147	5.9642	7.7114	5.6182	5.5444	6.1158	6.325
PF3D7_0533100.mrna1_1	PF3D7_0533100.mrna1_1;1398	1398	5.5367	6.0094	5.1089	5.5925	3.3716	4.7934	5.8372	4.2087	4.5503	6.4371	5.43	3.0514	5.68	4.6651	2.7991	6.0431	5.1739	4.6346	5.0444	4.7887	4.511	5.116	5.0626	5.5298	5.6026	4.4601	4.4195	5.2957	5.463	5.9045	5.4499	6.6308	5.2498	5.5984	5.0268	4.9805	4.95	4.7913	4.6352	7.4933	5.5665	4.6282	5.1783	4.4957	4.6707	3.9059	4.1144	6.1022	3.144	5.9243	5.7222	6.1673	4.111	4.6041	4.0531	5.4699	4.9914	5.5049	5.978	5.6482	5.709	5.5696	6.0345	5.7266	5.3782	4.9317	5.0661	6.2052	5.047	5.5604	5.0374	5.6206	5.2327	5.6395	5.0444	5.9738	5.9688	6.0219	6.4113	5.7931	4.7447	4.0661	5.8309	5.2806
PF3D7_0533100.mrna1_1	PF3D7_0533100.mrna1_1;1399	1399	6.1247	6.188	5.9013	4.4482	4.5583	5.6476	5.7274	4.565	5.738	6.9362	6.5696	5.3785	5.3937	4.1227	5.3865	5.7452	5.8019	5.0682	6.4197	5.7874	5.8022	5.2392	4.8958	5.8117	4.8929	5.384	5.3288	6.0607	6.8264	6.0279	6.1564	5.2246	5.8605	6.1627	5.433	4.2141	4.0968	5.522	5.2536	5.2315	4.6311	7.866	5.8812	4.6554	4.3406	4.5521	5.9343	4.6993	4.3009	7.14	6.0431	5.191	5.2795	6.1225	5.0264	5.3277	3.7623	5.4725	5.0308	5.6531	7.4613	6.416	7.216	6.3877	5.1502	6.0418	4.8782	7.8752	5.7361	5.8853	4.3771	4.9514	6.1064	5.7978	6.4875	6.9128	6.9791	6.9875	6.7684	5.6058	5.1326	5.6736	8.2188	6.9234
PF3D7_0533100.mrna1_1	PF3D7_0533100.mrna1_1;1400	1400	6.1653	6.1266	4.8831	5.7509	5.6194	5.8081	5.6115	6.3096	4.3604	6.3082	7.1925	5.2118	6.1659	5.1542	5.9745	4.8283	6.9331	5.0453	6.5907	6.6572	4.9208	5.5301	5.1981	5.4009	6.43	5.4725	5.8179	4.0259	6.4489	5.5144	7.1017	4.7819	5.9442	5.7225	5.438	4.4376	4.9112	5.3872	5.7655	5.0005	4.9649	8.0589	5.9442	5.2334	5.281	5.0853	7.1173	5.2441	5.0955	5.3183	5.3049	5.847	4.3111	6.2371	5.7211	4.5497	5.441	5.3761	5.8217	6.0605	8.3955	6.9614	6.9323	6.8596	6.4433	5.4486	5.9816	6.5907	5.4538	6.1083	5.5862	5.0378	6.0444	5.2627	6.3785	7.8056	7.63	6.5792	7.0577	5.7013	4.9616	4.359	7.7413	6.8601
PF3D7_0533100.mrna1_1	PF3D7_0533100.mrna1_1;1401	1401	6.3635	5.8844	5.6328	5.8442	5.4323	5.9191	6.152	5.3789	6.685	6.701	6.5409	6.2583	5.6433	6.1544	5.9512	5.8326	6.0407	6.1677	5.2464	6.8895	5.9174	5.9809	5.5838	5.9054	6.9166	5.4728	6.5699	5.6212	7.793	6.3021	7.7507	4.8904	6.7006	6.7681	5.72	6.7053	5.7057	5.9736	5.9928	5.5385	5.6727	6.4545	6.4519	6.2793	6.0347	6.1896	6.6134	6.7365	4.9416	6.2897	9.1203	5.5895	6.2453	6.0811	6.1336	5.7129	4.4588	6.0868	6.9144	6.7577	8.9706	7.0112	7.1164	6.8393	5.8861	6.143	5.0505	7.6173	7.4135	7.028	4.7065	5.4783	6.4822	6.2687	7.3761	8.3768	7.8767	7.2328	6.2329	6.1739	6.4222	5.9136	7.9627	7.6082
PF3D7_0533100.mrna1_1	PF3D7_0533100.mrna1_1;1402	1402	7.2879	6.8654	5.3012	5.8492	5.3201	6.7162	5.8237	6.2036	6.3816	7.2898	6.1414	5.466	6.3477	6.7969	6.2815	5.8652	5.1591	5.4591	5.6115	6.7079	5.9016	5.527	6.8345	6.7178	7.1058	5.1223	7.0238	5.1077	6.0783	7.2304	8.5735	7.0748	7.3533	6.8349	5.8792	6.8283	4.8792	6.2238	6.3735	5.6522	5.1027	8.1524	5.9035	6.882	7.7825	5.9001	6.5953	5.1156	5.6177	5.479	6.5512	6.3505	6.156	6.4507	6.3785	4.8202	4.8304	6.1645	6.4486	6.5008	9.5403	7.2648	10.5265	6.0034	6.1757	5.098	5.0259	6.1198	6.4082	8.1088	3.8972	5.3226	6.6596	6.6298	7.4272	8.6312	7.8148	10.3451	5.0712	4.8202	5.2821	4.3052	7.1743	7.7776
PF3D7_0533100.mrna1_1	PF3D7_0533100.mrna1_1;1403	1403	6.3726	5.4263	5.4472	5.3854	4.3391	5.5677	5.5333	6.2317	4.2593	6.3799	3.9336	4.5267	5.6288	4.6053	4.963	5.4453	5.8667	3.8135	5.1993	5.3327	6.2114	4.0652	5.0883	5.0947	5.383	1.844	5.4578	5.4026	5.0018	6.2382	6.7305	4.7236	5.2536	5.6528	4.4718	5.44	5.1831	5.5232	4.0117	5.4246	4.2234	5.2687	5.0819	5.4276	5.5179	5.1518	6.1675	5.1181	5.1449	1.4489	5.1322	5.1831	5.1985	5.1355	4.5619	5.6061	5.5068	5.1322	6.1711	5.8627	8.1297	6.1461	6.0332	4.9855	4.1643	6.1056	5.9026	4.8679	5.7369	5.1173	3.844	5.5795	5.4718	7.1624	7.0749	7.2427	7.5531	6.1449	5.4145	4.4601	5.9498	4.1218	5.2634	5.5856
PF3D7_0533100.mrna1_1	PF3D7_0533100.mrna1_1;1404	1404	6.3796	6.0385	5.1363	6.4461	5.826	5.7991	5.1256	5.9277	4.6865	6.997	6.0708	5.4429	4.7517	4.5534	5.1135	5.6761	4.8856	4.6064	5.021	4.8207	5.7109	5.4601	4.7939	6.0115	6.0204	5.2705	5.2242	5.302	5.7276	5.8517	6.2194	4.0277	5.9962	6.29	4.8515	4.5564	4.6141	5.9453	6.3916	5.5765	5.3427	5.8477	5.8472	6.44	6.7544	5	6.7225	5.393	6.561	4.7159	5.3611	5.8217	6.7359	6.524	5.4906	5.5862	5.8014	5.7021	6.2003	5.8432	6.8744	6.7684	6.4474	5.5283	5.0228	5.8605	4.2758	5.6088	4.8972	6.2052	5.366	5.9138	7.072	7.93	6.9254	6.0953	7.6738	6.0877	6.3078	5.6253	6.6452	3.9117	7.8693	6.4423
PF3D7_0533100.mrna1_1	PF3D7_0533100.mrna1_1;1405	1405	6.926	6.0557	5.0596	5.4995	5.5311	5.4107	5.8364	5.1611	4.813	7.1891	5.2376	5.848	5.2585	5.3971	5.017	4.8115	5.8674	5.3834	5.0058	5.6876	5.8122	5.4226	5.0751	5.8115	6.814	5.0321	5.5744	5.1404	5.581	6.0056	6.7585	3.7897	5.9628	7.4245	4.9621	5.5333	4.8709	5.4529	5.803	3.4568	4.7049	5.4886	5.5928	5.9165	4.6639	4.0496	6.1603	5.3628	5.0378	4.4175	5.6565	5.1301	5.9493	6.787	6.5627	4.3771	3.9709	5.3096	5.5518	6.1293	5.3208	6.4992	5.9369	5.6097	4.3923	6.3255	5.3568	5.8795	6.5259	6.5641	4.6011	5.348	6.0522	7.6517	7.9496	5.5141	6.4211	5.9474	5.8795	6.2908	6.2399	5.6267	6.153	8.3869
PF3D7_0533100.mrna1_1	PF3D7_0533100.mrna1_1;1406	1406	6.5455	5.8217	5.1293	5.4456	3.0461	5.8723	5.2735	5.3611	4.1052	5.6921	5.0976	4.3709	5.7358	2.2957	4.9231	5.1843	5.726	3.1375	4.7268	6.3688	6.1216	4.86	5	5.8517	5.4172	5.477	5.1639	6.3154	5.3082	4.9514	5.7653	3.1538	5.3837	4.9006	6.0999	4.706	2.5385	5.2392	5.1715	4.5862	3.9523	3.8972	5.0925	6.1591	6.3554	4.3625	6.5835	6.4068	5.6215	4.0374	2.842	5.4063	5.4243	5.8278	5.1502	5.9042	4.7692	4.796	5.3111	4.8304	5.889	6.5294	5.5011	4.7371	4.4796	5.4043	4.8283	4.8987	5.6812	4.8253	5.4909	5.0457	5.7991	5.934	5.6536	5.7175	6.7483	5.4699	6.7373	5.5129	6.2785	4.6182	5.285	7.1737
PF3D7_0533100.mrna1_1	PF3D7_0533100.mrna1_1;1407	1407	6.1857	5.6279	4.3526	3.9021	3.3771	8.6155	5.114	3.0426	3.5398	5.2521	4.1914	4.153	4.0063	2.6392	8.1668	5.4624	5.4663	1.1177	3.568	6.4639	5.2813	4	4.0626	5.1493	5.478	5.72	2.7004	5.1235	5.1355	5.9919	4.9841	4.7677	3.9819	4.9681	5.0343	4.9523	4.2001	5.4673	4.5552	2.991	5.5801	3.0233	4.8639	3.9727	6.1769	3.8817	5.2521	5.4386	5.0972	3.0496	5.671	5.0717	4.7671	6.1022	4.6988	4.1739	4.9937	5.2008	5.2653	3.9495	4.5229	5.667	5.5273	3.3785	3.9782	5.1599	3.7887	4.4744	4.0781	4.8963	5.0365	3.5311	5.1859	7.1578	4.7431	4.7527	6.6908	5.7892	5.1098	4.7724	5.532	1.7181	4.7409	4.4515
PF3D7_0533100.mrna1_1	PF3D7_0533100.mrna1_1;1408	1408	5.849	4.6328	5.382	5.3107	3.6781	7.4519	4.5059	3.2854	3.85	6.0581	3.479	4.6479	4.3547	1.189	6.8046	4.2296	4.811	4.4026	4.9083	4.6628	5.5567	4.6247	4.9184	3.9383	4.9542	4.7777	5.3399	4.5361	5.8674	5.4783	5.3466	2.9184	4.7109	4.784	3.9307	5.3628	4.3618	3.9625	5.4376	3.4489	3.8963	3.9392	4.0453	4.7803	5.9959	4.1595	5.9537	5.0308	3.6358	3.7592	4.5625	4.4216	2.4647	5.4413	4.9625	5.0561	4.8166	5.5457	5.1942	5.3448	3.8288	5.8405	5.0845	4.4995	5.3491	5.6968	14.396	4.7442	4.8515	5.0413	3.6218	5.1018	6.5409	6.2254	5.7584	4.957	7.8074	5.5195	4.7887	6.0847	5.1189	4.1218	4.1993	4.7639
PF3D7_0533100.mrna1_1	PF3D7_0533100.mrna1_1;1409	1409	6.077	4.8826	5.6896	5.5677	4.1827	7.0415	5.5595	5.013	3.9579	6.2735	5.8807	6.2259	4.8938	2.9873	7.4822	5.8597	5.6496	4.6076	4.4861	4.5856	6.5682	4.5204	6.4434	4.8919	5.8174	5.3255	5.1064	4.6479	5.7153	6.5791	4.7479	6.2197	5.8156	4.327	5.142	6.1087	4.6398	4.5317	5.4446	4.5129	5.0832	3.8063	4.2502	4.8374	5.9565	5.5928	6.2621	5.3663	4.2854	5.9743	6.0308	5.7227	3.4906	6.8012	6.2236	4.7829	6.7156	5.8197	6.272	6.6483	6.4764	6.781	4.903	4.111	5.4735	6.1609	3.3505	4.9035	3.903	6.5619	3.7856	3.852	7.171	8.0338	7.5332	6.5744	7.3768	5.7527	5.5859	6.1338	5.8485	2.9598	5.3823	5.087
PF3D7_0533100.mrna1_1	PF3D7_0533100.mrna1_1;1410	1410	7.3481	6.689	6.4358	5.7808	6.1227	8.5282	5.9764	7.048	4.7687	8.1066	7.0081	12.2284	5.8919	5.2376	8.4281	5.5619	7.2359	6.4094	7.0513	4.991	5.7679	8.7372	5.8948	5.9768	7.347	6.2065	6.1959	6.4065	6.1447	6.2963	9.3059	6.5777	6.5464	7.7635	4.9472	5.3031	5.2311	9.4737	5.4957	6.5314	4.7618	4.0206	5.1997	6.477	7.2021	7.3114	8.69	5.7257	3.8972	6.0088	6.8431	5.696	6.193	7.884	5.7195	5.2758	6.735	6.3082	5.6041	4.8068	8.2789	6.5776	5.749	6.5283	5.1081	9.658	4.5179	8.3825	6.5827	6.2748	7.1273	7.7765	7.9336	7.5481	6.7407	7.8931	7.5163	6.9195	6.4296	5.6904	10.0481	5.3533	8.9947	6.3158
PF3D7_0533100.mrna1_1	PF3D7_0533100.mrna1_1;1411	1411	5.8975	5.2426	5.3205	5.8492	4.7714	9.0604	5.2311	4.8151	4.7442	7.8415	4.5999	8.8779	5.3757	4.4443	8.816	5.1064	5.9319	4.7038	5.281	3.3992	6.6285	4.1035	4.5311	5.2353	5.9777	5.5975	5.7175	5.5552	5.4928	6.9216	6.1679	4.3674	5.8654	7.1837	4.8369	4.9336	5.0321	5.9212	5.6924	3.6392	3.2943	4.943	5.7093	5.7955	6.8722	5.354	5.8293	5.0161	5.1643	5.8892	5.2024	5.3158	5.2513	9.0171	4.1473	5.3298	5.5503	5.0904	5.6067	4.8958	5.6924	6.822	5.5524	5.7819	5.7197	5.9674	4.7181	4.7729	4.9782	5.1218	4.7225	6.5144	6.4055	6.6859	5.7871	6.2707	8.3056	6.6051	8.3267	6.4296	6.7171	4.7533	5.6775	6.0152
PF3D7_0533100.mrna1_1	PF3D7_0533100.mrna1_1;1412	1412	7.1488	6.1485	5.1898	5.3409	9.983	10.2661	5.3455	5.3078	8.7526	7.377	6.4184	5.8917	4.366	10.003	10.3922	4.6741	5.2664	4.1077	5.1961	5.2931	6.9625	4.8037	5.8158	5.6747	6.8377	6.8158	4.6502	4.9914	4.7126	6.7171	5.7355	4.7334	5.8948	7.1412	5.6516	3.7452	4.1127	5.4552	6.4378	5.3999	5.0312	4.9364	4.8654	5.1902	6.1231	6.1577	5.3656	5.1106	4.0934	5.1256	5.3933	5.5401	4.314	6.3809	5.1131	5.5059	5.7679	5.7309	5.7268	4.0179	4.7252	6.8097	5.1297	5.5616	4.4861	6.4124	5.9964	5.6829	5.3823	5.7517	5.5141	5.233	7.5369	6.8124	5.6276	4.9616	7.5932	5.8582	7.9398	5.435	6.747	6.359	6.2542	4.7463
PF3D7_0533100.mrna1_1	PF3D7_0533100.mrna1_1;1413	1413	7.9139	6.0011	6.2188	5.1006	5.4515	10.6708	5.0553	5.1485	1.9855	6.8424	5.4741	7.4885	3.2675	6.3588	11.1744	5.0575	6.2891	2.8856	5.4819	5.7908	7.5822	4.9265	5.6221	4.3103	6.3844	6.9988	5.4702	5.8914	6.734	7.8052	6.3663	6.0286	5.7803	6.9711	5.701	4.7819	5.0085	6.4269	5.4506	4.126	5.1006	3.2063	5.756	4.925	6.3639	5.625	6.3839	4.4046	4.5211	5.8587	5.7366	5.7312	4.7923	6.3452	5.047	4.7986	5.5817	5.917	5.4624	5.3366	5.5188	6.7087	5.6775	4.2157	9.3218	7.1794	3.6404	5.1272	5.4002	5.9637	5.4806	6.0485	7.2823	7.5811	5.9612	6.0712	8.0897	5.6673	7.7358	9.4573	6.2455	4.7892	5.7032	6.1871
PF3D7_0533100.mrna1_1	PF3D7_0533100.mrna1_1;1414	1414	6.8813	5.7889	5.1815	4.7436	4.0479	11.1189	5.3114	4.4783	3.7409	7.2938	5.7186	6.0121	5.7442	0.0144	11.4206	4.5348	5.9196	5.5419	5.8081	5.8728	7.9385	5.61	8.1046	4.5435	7.7669	5.5717	5.2813	5.0268	6.466	6.9415	6.0836	7.9405	5.2098	7.3853	5.3716	3.3434	6.2778	5.1683	4.9542	4.7517	2.991	4.9293	5.4269	5.0704	5.4725	5.9743	5.9934	5.5097	4.0426	4.8787	5.7252	5.5717	3.6485	6.288	5.5351	4.2079	6.1651	7.1874	5.9738	5.153	5.2536	6.8193	5.0657	5.327	5.9834	6.3842	5.128	4.157	3.5886	5.3226	6.0312	4.9991	7.4838	6.4155	5.5182	6.4446	8.2492	4.6599	7.5651	6.1739	5.6769	6.1297	6.8455	5.4124
