## Supplementary material for "Proteome-wide antibody responses to PfSPZ Vaccine include cross-reactive antibodies that correlate with protection from malaria": PeptideArray_all_peptides: 367676_file08 (part 56 of 204)

SEQ_ID	PROBE_ID	POSITION	P14_pre_NO	P39_pre_YES	P17_pre_YES	P46_pre_YES	P10_pre_NO	P49_pre_YES	P29_pre_NO	P42_pre_YES	P13_pre_YES	P14_post_NO	P39_post_YES	P17_post_YES	P46_post_YES	P10_post_NO	P49_post_YES	P29_post_NO	P42_post_YES	P13_post_YES	P40_pre_NO	P02_pre_NO	P45_pre_NO	P04_pre_YES	P11_pre_NO	P20_pre_YES	P15_pre_NO	P05_pre_YES	P16_pre_NO	P40_post_NO	P02_post_NO	P45_post_NO	P04_post_YES	P11_post_NO	P20_post_YES	P15_post_NO	P05_post_YES	P16_post_NO	P44_pre_YES	P38_pre_YES	P48_pre_YES	P31_pre_YES	P34_pre_YES	P06_pre_NO	P47_pre_YES	P35_pre_NO	P07_pre_YES	P44_post_YES	P38_post_YES	P48_post_YES	P31_post_YES	P34_post_YES	P06_post_NO	P47_post_YES	P35_post_NO	P07_post_YES	P36_pre_YES	P25_pre_YES	P23_pre_YES	P22_pre_NO	P27_pre_YES	P30_pre_YES	P12_pre_YES	P26_pre_YES	P51_pre_YES	P32_pre_YES	P28_pre_YES	P24_pre_YES	P08_pre_YES	P19_pre_YES	P50_pre_NO	P36_post_YES	P25_post_YES	P23_post_YES	P22_post_NO	P27_post_YES	P30_post_YES	P12_post_YES	P26_post_YES	P51_post_YES	P32_post_YES	P28_post_YES	P24_post_YES	P08_post_YES	P19_post_YES	P50_post_NO
PF3D7_0533100.mrna1_1	PF3D7_0533100.mrna1_1;1415	1415	6.8102	5.5868	5.4443	5.6918	4.8227	10.1343	5.1894	5.3868	3	7.6769	6.9193	6.7308	5.5021	4.7756	8.661	5.7669	5.9955	4.5014	5.7247	6.0396	6.4423	4.8851	5.126	6.0352	6.6938	5.6299	6.9209	5.8875	6.6017	5.591	5.9272	4.5771	6.4033	7.0709	4.9326	5.8985	6.2407	6.1373	6.4791	4.3399	4.6993	5.5435	4.9551	4.4744	5.85	5.8753	5.4158	5.9535	3.8924	5.6639	4.6707	5.3649	4.5033	6.0215	4.9639	5.4333	5.7727	5.857	4.9355	4.7506	4.9709	6.261	7.7507	6.1579	6.2116	5.5963	6.0146	6.406	5.6857	5.844	5.7164	5.116	6.5073	4.9088	5.1387	5.3038	7.6529	7.5944	7.9278	6.9187	4.3653	6.794	6.7415	5.0036
PF3D7_0533100.mrna1_1	PF3D7_0533100.mrna1_1;1416	1416	6.7729	5.9129	5.9286	6.0369	5.3266	9.1564	4.7104	4.4886	5.1094	6.8654	5.8204	6.3096	6.649	3.6311	9.5326	5.8442	4.8699	3.1309	5.5871	6.0824	7.0322	5.4825	5.8097	4.5735	6.2205	5.6299	6.3178	5.1148	5.9201	6.8116	5.1043	5.2106	5.9805	6.2662	5.7175	5.3796	6.4997	4.8704	5.8535	4.4529	6.9262	4.7671	5.0832	4.5472	5.8875	6.1603	6.0415	5.2491	4.5856	6.4848	5.5641	5.4552	4.5521	6.7651	4.9616	4.6456	8.1126	5.8704	5.8161	4.4162	5.204	7.6822	7.2088	6.6328	6.6146	4.9193	6.1568	5.8452	3.8679	5.9791	6.0453	8.8423	6.6539	6.4931	5.735	6.1459	8.0367	5.6831	8.1507	7.6748	5.6392	6.0279	6.6837	6.156
PF3D7_0533100.mrna1_1	PF3D7_0533100.mrna1_1;1417	1417	6.575	8.3776	5.3237	5.2292	5.4532	8.9864	5.3663	5.6982	4.0832	7.1658	5.8639	6.4431	5.2887	5.6002	9.3843	6.3825	5.6778	5.4938	6.1589	7.0125	5.8043	4.6622	5.2702	8.6171	6.9411	5.4744	6.1839	5.5236	6.5423	6.5432	5.6476	5.1035	8.4867	7.0473	5.7829	5.4077	5.4561	5.6977	5.4728	9.4899	5.2246	5.3377	4.8787	5.1022	6.2928	6.4547	5.7434	6.2055	6.1299	6.3138	5.9112	6.2087	5.7271	7.3922	5.4893	5.9519	7.675	5.7803	5.6011	4.8053	5.4114	8.4354	7.289	5.6135	5.0453	4.5999	4.9444	6.0485	5.5847	5.292	5.0188	7.5014	6.89	5.517	6.0197	5.1502	7.8641	7.0161	7.8679	6.9836	4.8268	6.0206	6.1827	6.5854
PF3D7_0533100.mrna1_1	PF3D7_0533100.mrna1_1;1418	1418	7.3093	8.9257	6.1389	6.2884	3.9383	10.2965	5.5677	5.675	3.7687	7.754	7.036	7.3836	6.101	5.2858	10.3322	6.8532	6.2847	5.8171	6.2621	7.0278	6.5062	5.7328	5.466	6.1396	8.0155	6.0058	6.6862	6.1729	7.746	7.1619	6.9966	5.8019	7.1872	7.8208	7.0091	6.8536	6.8691	6.2897	6.5455	10.4346	5.7616	5.9948	5.98	6.7708	6.9649	6.9788	6.8338	7.5722	6.3593	6.3846	6.5791	5.4022	5.8215	6.4353	6.0372	5.602	7.671	6.7544	6.0005	5.3796	5.7159	9.1342	7.6644	6.6462	7.3789	5.9844	6.4026	6.4885	6.4428	7.8481	6.3132	7.7696	6.8611	4.7751	5.8227	6.1081	9.3664	6.6659	8.72	7.144	6.1597	6.356	7.6877	6.8174
PF3D7_0533100.mrna1_1	PF3D7_0533100.mrna1_1;1419	1419	7.0388	9.7601	5.5008	6.3386	3.7181	11.1079	5.4861	5.7268	4.9819	7.526	6.2557	5.8525	5.858	2.0356	10.9782	5.9962	4.8846	5.625	6.2904	5.9064	5.5195	3.5097	5.5148	6.0875	7.1502	4.9472	5.7682	6.2257	6.0259	5.729	6.5753	5.8904	6.8765	8.1346	5.3377	5.9067	5.1942	4.7409	6.1344	11.1963	4.2048	2.9873	5.4346	4.6076	6.0942	6.6276	5.3834	6.3029	6.0885	5.2906	5.6326	5.847	6.8254	6.8634	5.6459	5.1334	7.0531	5.4406	5.3114	4.9662	5.6229	10.5741	7.0426	7.8211	7.1883	5.6887	5.1156	5.7282	5.431	6.3815	6.005	5.9385	6.2972	5.6899	6.2344	5.9045	9.8036	6.2504	8.2028	7.4013	5.0317	5.8084	6.3783	5.348
PF3D7_0533100.mrna1_1	PF3D7_0533100.mrna1_1;1420	1420	7.0816	10.3081	5.0224	4.7793	4.8176	10.8789	5.0286	4.8465	4.9021	7.0412	5.6153	6.5312	5.5647	4.6854	10.8736	6.0505	4.8875	4.6076	7.5011	5.1977	5.5726	5.5336	5.5033	7.4215	7.1653	5.1014	6.202	7.2434	5.4571	5.0704	6.2254	5.5625	7.3213	7.9384	4.8565	6.3537	6.5016	5.5702	7.9269	11.4757	3.4931	8.0554	4.6053	5.328	6.133	5.7371	5.6182	9.196	7.845	6.1346	5.7727	6.0336	7.5668	6.3482	4.6775	5.0976	7.9466	4.5898	5.4874	5.3338	6.049	10.9885	7.8086	5.6288	6.1827	5.1558	5.1715	5.6482	4.6943	5.6439	6.1485	7.8466	6.8726	4.7581	5.7777	5.098	10.7492	6.5718	7.3075	6.8693	5.8753	6.2871	6.906	5.4828
PF3D7_0533100.mrna1_1	PF3D7_0533100.mrna1_1;1421	1421	6.8307	10.7041	8.1574	6.0224	4.5211	10.7205	6.094	7.2349	5.0708	7.1812	5.1064	5.6744	4.4423	4.9709	10.9726	6.7076	7.3326	5.1481	6.1079	6.3651	5.7238	4.3778	5.4689	7.47	5.5491	5.3205	6.2952	6.8534	6.2305	6.6747	6.3731	4.359	7.635	5.1835	5.7173	6.2821	5.373	5.8169	8.1147	11.0784	4.4666	5.7816	7.024	4.3176	5.5292	5.8255	4.9828	8.5762	5.3823	5.1156	5.769	5.3809	4.6668	7.1359	4.7306	4.6381	7.5986	6.0405	5.0496	5.8694	5.1094	9.9401	5.9397	6.3436	6.5629	5.6413	3.1953	4.6253	5.374	5.2184	4.774	7.6769	7.266	5.7538	6.857	5	9.6965	5.9054	8.3482	7.3293	6.0468	5.673	6.2839	5.4077
PF3D7_0533100.mrna1_1	PF3D7_0533100.mrna1_1;1422	1422	6.5357	11.6447	4.9575	6.0079	4.4509	11.2122	4.9891	6.3766	3.9336	6.8235	5.9045	4.6611	4.479	3.9336	11.3237	5.4951	4.9016	4.8237	6.6764	5.5129	6.8181	4.9486	5.2269	6.8925	5.3642	5.5472	5.6848	5.9837	5.7882	6.2702	5.8158	4.3498	7.359	5.3241	4.0295	5.3208	4.749	5.4598	6.9132	11.0982	2.4276	5.7007	5.6837	5.8567	5.9803	6.6602	5.9035	6.4557	6.9044	5.0391	5.342	5.7498	5.1751	6.716	5.3632	2.6871	8.7173	5.2411	3.384	5.0144	8.9431	10.1553	7.8137	5.374	5.3136	5.0845	3.8278	4.2418	4.6047	5.9646	6.1027	7.8245	6.6467	5.8883	6.9093	9.1886	10.3491	8.1251	7.2462	6.9666	6.3964	5.4209	5.4741	4.8802
PF3D7_0533100.mrna1_1	PF3D7_0533100.mrna1_1;1423	1423	7.7556	12.2876	6.615	7.2551	4.8904	7.286	6.1873	5.7858	5.1683	7.8644	6.4173	6.9995	6.5959	3.5472	7.4386	7.0104	6.1502	5.1027	7.5382	7.7099	7.4643	7.108	6.6282	7.2573	6.6002	5.6259	7.2183	7.6963	8.0112	7.5706	8.188	6.0016	6.7248	6.8683	6.3025	7.5041	6.1993	7.1716	6.5618	11.8268	6.2999	7.4459	5.3764	6.6008	7.0785	8.1134	7.0827	6.8015	7.6969	6.4714	7.7646	6.1245	7.3084	7.1208	6.7695	6.8481	7.9701	8.2799	6.002	6.4246	11.1978	11.5637	6.4951	6.4994	7.8928	5.645	5.8625	7.8122	5.2071	7.6616	7.1453	8.0592	9.5602	7.3776	6.6307	10.9355	11.1644	6.7063	8.0985	8.0586	7.0045	7.8963	8.1617	6.9988
PF3D7_0533100.mrna1_1	PF3D7_0533100.mrna1_1;1424	1424	7.6294	12.3198	6.3029	6.6387	4.5729	7.1501	5.6719	5.2924	3.5248	8.201	6.332	6.9181	6.6222	4.464	7.558	6.6716	5.9112	5.8076	7.6321	7.0825	7.2463	4.9093	6.6051	7.0347	6.6713	5.0418	7.1463	7.5289	7.3284	7.3893	7.585	5.5577	6.5682	6.6454	5.2891	6.304	7.1241	7.1797	6.3107	11.4096	5.3045	6.2271	7.2453	6.2675	6.8429	6.7054	6.8683	6.1152	7.7179	6.4986	6.083	7.6964	7.1872	7.0327	7.0007	5.1256	8.4706	7.2088	5.897	5.6135	11.0031	12.6073	6.4464	5.8565	7.4463	5.8326	5.4986	6.5705	5.1542	6.6042	5.6499	7.9621	8.6757	6.1434	6.205	10.6547	12.0011	6.5312	7.6245	8.0356	5.739	5.8512	6.9246	5.306
PF3D7_0533100.mrna1_1	PF3D7_0533100.mrna1_1;1425	1425	7.7274	13.1288	6.8501	6.9048	5.1119	7.2273	7.7175	7.4592	5.0596	8.1284	8.0595	6.2728	6.9094	4.8207	7.5018	9.3094	6.8517	6.266	11.3536	7.6272	7.31	6.1747	8.0744	7.1157	6.3811	6.021	6.9573	10.8431	7.5852	7.9784	8.1584	7.6681	7.1721	6.6405	5.712	6.8512	7.1295	7.1012	6.4762	13.2882	5.3809	7.2757	7.6922	5.5711	7.5514	5.9568	7.0932	5.7255	7.4649	6.6731	6.359	8.2987	7.8472	7.9592	7.3687	5.947	7.05	7.623	6.1083	5.6943	11.1013	10.7798	7.6706	5.8555	8.7516	5.6308	4.6053	5.111	6.61	6.9486	6.4804	7.6845	8.255	5.6704	6.1014	10.5024	10.3281	7.1074	7.8583	8.026	6.6029	5.851	6.744	5.8659
PF3D7_0533100.mrna1_1	PF3D7_0533100.mrna1_1;1426	1426	8.1637	13.5922	6.1821	8.3863	3.957	6.0553	7.6023	8.1543	4.2608	8.9081	8.0527	9.7116	8.3919	4.9088	7.1544	6.8591	8.2455	5.327	10.3893	7.3607	8.2846	6.5151	8.5085	7.8135	6.636	6.7609	6.4606	9.5383	7.5583	7.6796	7.6591	7.7941	8.0953	6.4111	6.2071	5.2664	6.37	7.254	6.7815	13.5287	9.1413	7.9267	8.2235	8.8373	7.7955	7.6985	8.0269	5.939	6.8974	7.3583	6.6394	8.5911	6.8476	6.7152	10.3138	7.2678	8.4017	7.3754	7.1803	7.1374	11.3676	9.5483	8.0846	6.7118	11.6667	8.1882	6.2346	7.8239	6.3728	10.6561	7.168	7.8072	8.056	7.0487	7.2203	10.8628	9.6737	8.0709	7.6903	11.8602	8.1872	6.0633	7.9068	6.5621
PF3D7_0533100.mrna1_1	PF3D7_0533100.mrna1_1;1427	1427	7.9537	10.2912	6.8509	9.6321	4.7181	8.4662	7.5814	6.3667	4.5173	8.194	6.7789	6.1274	9.5624	3.5534	9.1095	8.2658	7.6369	4.1235	8.3821	6.7405	10.8543	6.0411	7.6745	9.3731	5.6966	6.8344	6.438	6.5359	7.1618	8.8736	9.1366	7.4006	8.7031	6.6199	6.4658	7.369	5.701	7.4896	7.2424	10.3854	6.106	6.4727	7.4228	6.1936	7.5084	6.8755	7.4388	6.9335	7.0705	5.6132	7.1938	7.9539	5.7255	6.1243	10.9596	6.6817	7.6847	7.1646	5.7129	5.2149	10.7813	7.7169	9.5814	5.8773	5.5432	5.4624	6.2261	4.6848	10.9072	11.0348	6.6918	6.9521	8.9163	6.7896	6.5755	10.5244	8.7999	8.3947	6.8995	7.7024	6.1884	6.6974	6.0997	10.8225
PF3D7_0533100.mrna1_1	PF3D7_0533100.mrna1_1;1428	1428	8.9136	8.8941	7.2516	5.4515	4.5342	5.2475	4.7415	5.0687	2.5059	9.7178	5.6588	3.9699	5.9479	4.4376	4.852	5.1404	5.1039	4.9369	4.8161	5.7131	7.3654	5.9741	5.1787	4.84	5.4538	4.6679	5.2547	3.9079	5.942	7.4345	6.8031	6.1839	5.3872	6.2028	4.4912	5.1587	4.756	5.5518	5.9526	8.7786	3.7463	4.8625	6.5283	5.328	7.9208	5.8492	7.2673	4.9625	6.0383	4.0479	4.9846	7.0001	5.0652	8.1708	5.7684	3.9373	6.1367	6.0514	5.8502	4.2735	9.9533	6.2845	6.225	4.6582	6.3556	4.8987	4.1027	5.6395	3.384	5.4316	5.2315	5.6197	7.3132	6.272	5.805	9.5744	7.131	5.1114	5.7104	6.0802	4.8171	5.151	6.9534	5.7153
PF3D7_0533100.mrna1_1	PF3D7_0533100.mrna1_1;1429	1429	11.7271	6.5895	6.9479	6.0624	4.5987	5.1699	5.3796	5.2207	3.7495	12.4351	6.134	2.4568	5.3136	4.0286	4.3009	4.6473	5.9683	4.266	5.1048	5.2672	6.6024	6.392	6.5253	5.6053	4.8748	4.9686	3.6159	5.1218	6.0757	5.9124	7.083	4.9231	5.5762	4.6229	5.3892	5.0781	4.7887	5.7764	6.0551	5.8324	5.4748	5.9224	6.3178	5.2292	11.3788	4.9681	6.572	5.6103	5.3621	5.439	5.6035	5.853	5.5475	6.5733	5.1719	3.8319	4.2645	5.7871	5.1272	5.5261	9.273	5.7623	5.8812	5.8684	5.9095	6.19	4.0959	4.9392	6.4862	5.7814	5.3858	5.463	6.1315	5.6436	5.2369	8.8373	6.6625	6.0856	6.3311	5.6724	5.3813	4.7522	5.0717	7.2194
PF3D7_0533100.mrna1_1	PF3D7_0533100.mrna1_1;1430	1430	11.5862	6.5269	4.7404	6.928	4.3341	5.4205	4.8344	6.26	4.408	12.6449	5.4886	5.0557	6.8542	2.3074	5.2246	5.7581	5.2909	5.7195	5.3988	6.3255	7.2328	6.3315	6.0644	6.128	5.5558	5.5589	4.3597	5.4692	6.941	7.7098	6.4016	5.6713	6.285	6.2976	5.0866	4.0496	4.7923	5.0798	5.3208	6.6959	5.1252	5.7874	6.0208	5.8797	11.1826	5.51	6.4499	5.1318	6.8509	8.1995	5.3298	6.8891	7.4393	6.8894	4.4449	5.0626	4.6582	6.3553	5.8384	4.957	10.2896	6.4426	6.0796	5.4256	5.7181	6.0072	5.4101	5.5308	7.1526	5.2028	5.2365	4.8958	6.1837	6.2106	6.7716	9.5973	6.132	5.6023	5.6921	5.9734	5.9074	5.3537	4.8982	7.2766
PF3D7_0533100.mrna1_1	PF3D7_0533100.mrna1_1;1431	1431	12.2011	7.4477	4.5091	7.8326	4.497	4.5497	5.6845	5.106	3.7257	12.6208	5.669	5.3512	7.3764	4.2765	4.1449	5.2141	5.4568	5.7189	4.854	5.7487	7.5143	5.9709	6.3698	6.3402	5.9738	4.9016	4.2203	5.406	5.1276	7.7379	6.6713	6.813	5.8647	3.7082	5.2365	4.5951	5.7658	6.052	5.6907	7.0906	5.3733	5.4383	6.501	5.2813	10.7455	5.2728	6.6687	6.2621	4.847	7.3216	5.8743	7.4021	4.5711	5.8711	5.4992	4.585	3.9079	6.5771	6.3413	5.436	6.3131	7.3658	6.1493	5.6631	5.6982	6.2096	4.3154	5.1453	5.7252	4.8792	5.6369	5.8948	6.6733	4.9523	5.9921	6.0181	6.9416	5.3576	6.0312	6.251	6.3668	4.2296	5.07	6.3619
PF3D7_0533100.mrna1_1	PF3D7_0533100.mrna1_1;1432	1432	12.4135	7.7062	5.1711	8.8214	5.5686	4.9973	5.9782	5.8873	4.4925	13.0224	3.0807	5.7819	8.8023	4.3377	5.1164	6.2752	5.7562	5.5298	4.1643	4.812	8.6589	6.9154	5.5065	7.211	5.8311	5.2434	3.5084	5.106	5.7431	8.9552	7.8379	3.9402	7.3718	5.9791	5.0913	5.1432	5.1297	6.5399	5.76	8.0953	6.3239	4.5311	7.4875	5.6713	11.2777	5.8217	6.3178	5.4575	5.3484	8.0013	4.8699	7.4245	5.2645	6.5326	4.7639	4.2411	4.2008	6.3546	6.9885	5.3302	8.1595	6.8339	6.796	5.1902	4.9832	6.85	5.7653	4.5261	5.7336	5.5503	4.6323	5.4053	7.2096	6.5162	5.5497	7.8509	7.4172	6.4021	6.7448	5.8071	6.947	3.9203	5.4951	6.9186
PF3D7_0533100.mrna1_1	PF3D7_0533100.mrna1_1;1433	1433	11.6801	8.1627	5.5629	8.2563	5.0005	5.5904	5.7806	6.4524	3.3161	12.2361	5.4806	6.5421	8.2018	2.5898	3.275	5.8955	5.4343	5.0972	5.1779	6.1583	9.89	7.8162	5.8309	7.8833	5.6232	3.3799	4.756	4.2802	4.9869	9.7496	8.3691	4.7897	7.6905	6.5762	5.2954	4.6444	5.5454	7.8099	6.045	8.0004	6.017	4.2638	6.3993	6.4517	11.3131	4.926	5.8817	6.6614	6.7033	8.6564	5.6439	7.2366	6.0292	5.3501	4.8079	4.477	5.3219	7.1199	7.4828	6.1671	6.6762	6.4861	6.8062	5.7339	5.373	7.0249	4.3241	5.3656	5.1882	4.8258	4.6707	6.4492	7.1011	7.1886	6.4403	5.5475	8.4101	6.0065	6.3192	6.6041	7.4372	4.5148	4.8001	5.5254
PF3D7_0533100.mrna1_1	PF3D7_0533100.mrna1_1;1434	1434	10.0353	7.0322	4.9141	7.9533	3.8709	5.4124	6.251	6.5783	4.5765	11.0759	5.8632	5.3872	7.825	3.0548	4.9269	6.1373	6.0177	6.044	5.594	5.8681	8.5243	7.7575	5.4761	8.143	6.2057	5.087	8.4644	5.5978	6.3212	8.9611	7.8351	5.0435	7.6308	5.7236	5.0237	9.1593	5.116	9.712	6.2716	7.7105	9.0951	4.785	5.9402	5.947	9.1058	5.4683	7.4546	5.6218	5.7115	9.464	6.1637	6.6427	4.9064	6.2748	8.4278	6.7056	5.757	6.6204	6.8194	6.0235	5.6859	7.0694	6.7806	6.4665	6.5656	6.4416	5.2483	4.8649	9.3726	7.2161	5.2227	6.5705	6.9412	6.9208	5.6124	4.8797	8.4471	5.4683	6.9488	6.697	6.5743	4.8089	6.1979	9.3788
PF3D7_0533100.mrna1_1	PF3D7_0533100.mrna1_1;1435	1435	10.5418	6.6738	5.332	7.2976	3.4867	4.3971	6.1502	4.382	4.8615	11.688	4.8515	6.4607	6.8472	3.9222	5.709	5.527	6.0475	5.6138	5.4774	6.6798	7.9323	6.5207	4.5521	6.8859	5.8629	4.847	10.8291	4.8217	6.9392	7.6793	7.2525	4.4323	6.5308	6.513	5.4676	10.9111	4.9326	8.7847	6.3947	7.1336	8.6011	4.3505	6.0738	5.238	8.7148	7.3651	7.3429	6.1908	5.823	8.9909	5.9093	5.373	5.2798	6.869	9.5129	6.7329	6.1243	6.1158	5.671	6.15	5.2821	6.8874	6.4194	6.6207	5.1144	6.8192	5.3927	5.1961	9.6065	8.7083	5.8197	6.0175	6.5003	5.9715	6.1387	4.8283	7.5278	6.3309	6.4113	6.8579	6.4968	5.6499	6.1479	9.743
PF3D7_0533100.mrna1_1	PF3D7_0533100.mrna1_1;1436	1436	11.5986	8.1629	5.3395	7.6888	4.6954	5.6539	5.6485	4.2765	3.3896	12.9336	5.4386	6.1254	7.4156	3.1587	5.0652	6.2259	5.9625	5.4063	4.0858	6.4057	9.7887	5.8467	5.4135	8.3633	6.6737	5.1961	8.1652	5.31	7.1509	9.0832	7.3458	5.7252	7.8057	7.1133	5.1807	9.3961	4.8248	10.1043	5.9028	5.4236	7.2604	4.5097	6.3568	5.0483	10.0121	6.9733	9.7538	6.8648	5.1428	9.0487	7.2384	6.2373	5.5853	8.2955	9.7909	6.51	6.0235	7.0577	6.0768	6.5173	5.1835	6.8116	7.2286	6.2743	5.9526	6.9223	4.7285	6.0286	9.2364	9.6394	6.6823	6.3237	7.2459	6.0341	6.4936	5.7151	8.409	6.8176	6.6799	5.9193	7.2943	5.1396	6.6058	8.9399
PF3D7_0533100.mrna1_1	PF3D7_0533100.mrna1_1;1437	1437	8.8329	8.2779	5.9616	7.5692	2.903	5.2943	5.7821	5.2044	2.8679	10.5159	4.4627	6.127	7.3298	4.6843	5.8555	6.1121	6.047	5.814	4.7382	7.2516	8.7889	5.7578	6.017	6.8697	6.0356	5.6091	7.3783	4.6999	7.3193	8.6078	7.3421	4.5934	7.0859	6.8398	4.7527	7.55	4.3498	8.787	5.5801	8.1102	4.3334	5.0734	6.2711	7.1962	7.945	7.6734	8.7713	5.9928	4.6094	7.8037	5.8863	6.0036	6.0146	6.8359	9.4204	6.6407	6.6675	6.1801	5.3049	6.2137	5.0811	6.7079	9.5687	5.9217	6.2754	6.5487	4.8344	5.1799	8.4173	9.5585	7.5803	6.7691	7.3	5.5699	5.4799	5.8582	7.9909	9.0668	6.3288	6.6456	6.3747	5.4138	5.7477	8.6094
PF3D7_0533100.mrna1_1	PF3D7_0533100.mrna1_1;1438	1438	6.0106	8.9644	4.3284	6.6931	4.5336	5.2972	4.6334	4.121	3.189	6.1817	4.8895	4.6082	6.7764	2.3561	5.696	5.7592	5.3323	5.7063	4.373	5.6798	9.7887	4.8374	4.228	4.856	6.2225	2.5705	5.6179	4.2839	6.1299	9.1164	7.2004	3.5862	3.796	7.1404	4.7115	6.3094	4.9467	7.2422	4.9514	9.0465	4.1739	4.0909	5.3604	6.323	4.7093	6.4886	7.3847	4.8982	2.926	6.2317	5.3677	4.6899	5.4522	4.3255	8.4791	3.1779	5.939	5.8263	5.4236	3.852	4.2668	6.2211	8.2147	5.4777	4.6415	5.1227	4.441	4.9823	7.5094	8.8048	6.1173	5.3143	5.393	4.9764	4.8714	4.3951	7.6184	6.8304	5.2188	5.3736	4.5072	4.2898	3.8992	7.8154
PF3D7_0533100.mrna1_1	PF3D7_0533100.mrna1_1;1439	1439	6.4162	7.8265	4.9098	5.1035	6.1721	8.3706	5.1739	4.1898	7.1236	6.4313	5.2095	6.2263	4.839	4.6305	7.9734	5.7328	5.2987	6.0479	4.7361	5.6366	8.3454	5.8826	5.0972	5.2506	6.1016	3.9919	6.8663	5.2634	4.9045	7.0037	6.524	4.4607	5.3663	6.5067	3.6803	7.3488	3.9782	5.6949	4.8684	6.8459	2.0909	3.9231	4.8048	6.3007	5.8012	5.9575	6.458	5.9198	4.4822	7.5889	5.2946	5.9317	4.2296	5.739	8.4055	4.6508	6.2261	5.8004	4.9528	3.5298	5.4538	7.1916	6.633	4.4209	5.8662	3.7623	4.8354	4.1001	9.1585	8.5265	5.8637	6.295	6.7969	5.3078	4.3561	5.7708	8.097	6.456	6.3498	6.9779	5.2032	2.8992	4.9411	8.6863
PF3D7_0533100.mrna1_1	PF3D7_0533100.mrna1_1;1440	1440	7.0652	6.0609	5.9591	6.1071	3.8846	4.373	6.1137	6.1424	4.1827	6.6538	5.4931	6.3325	5.7679	3.3868	5.5577	5.3933	5.8245	4.4276	5.596	5.0184	5.4548	5.5242000000000004	4.1587	5.6665	6.045	3.706	6.3923	4.0152	5.1363	6.5441	7.3763	5.1396	5.7347	6.3152	5.2016	5.3719	4.7137	4.4995	5.578	5.4883	5.1882	3.3743	6.2999	6.5724	5.7608	5.9923	5.9637	6.1623	5.7211	5.8975	5.6602	6.0083	5.5619	6.1681	8.4615	5.8866	4.634	5.61	5.8887	4.3226	5.6803	7.3522	6.9597	8.427	5.14	4.5838	4.3723	5.8301	8.7447	7.9028	6.3234	6.086	7.1343	7.6373	5.347	5.9509	8.1704	6.2806	8.4569	5.7447	4.257	5.7244	6.8487	7.848
PF3D7_0533100.mrna1_1	PF3D7_0533100.mrna1_1;1441	1441	6.5343	5.6702	5.2227	4.5267	4.7565	5.2215	4.86	4.8639	3.9326	6.4704	4.4363	5.4741	4.0832	2.211	5.7764	5.5616	4.4938	4.6769	4.2418	4.9686	5.4459	5.8143	5.0853	3.8738	5.5768	3.843	5.0139	4.2227	5.6285	5.6576	6.1142	2.8258	5.3988	6.013	4.2032	5.5969	3.8237	4.5632	5.5226	4.2758	3.6276	4.225	4.6876	6.0697	4.9732	6.7684	6.1045	4.8115	4.6519	5.726	4.7479	4.6112	5.2257	5.3723	7.8934	4.3427	4.9905	5.0081	5.7724	4.7137	4.7892	6.5021	11.3307	5.0514	4.254	4.5509	4.4673	4.5771	7.4915	8.1256	5.7832	5.4121	5.7175	5.8595	4.8615	5.3851	7.4423	10.0159	5.3089	5.5163	5.6582	3.9467	5.1863	6.6536
PF3D7_0533100.mrna1_1	PF3D7_0533100.mrna1_1;1442	1442	6.0103	5.0665	4.6288	4.3653	3.6893	5.3663	4.5987	5.4532	3.848	6.4786	5.4453	5.3161	2.5435	3.2357	4.6753	4.9736	5.8019	4.8763	3.717	5.1239	6.29	4.8758	4.6599	4.8585	5.7965	4.7903	5.2234	4.5065	5.2612	6.3565	7.1069	0.9561	4.5747	6.0433	4.3771	6.0261	5.0768	5.4899	5.2839	3.6392	4.8782	5.0959	5.8107	6.8869	4.844	6.261	5.2024	6.1416	2.8032	6.6861	5.6831	5.4656	5.5323	5.9013	8.42	4.4236	4.4336	5.0721	6.7795	4.4509	3.6554	5.06	11.7929	5.3384	4.5279	3.862	4.7903	4.6622	7.5548	8.2717	5.3607	5.6679	5.6826	6.7654	5.1687	4.3978	6.5544	10.31	5.946	5.8738	4.6513	5.2095	5.5348	7.7509
PF3D7_0533100.mrna1_1	PF3D7_0533100.mrna1_1;1443	1443	6.8688	6.0188	5.8253	5.1687	3.3377	5.0674	5.2445	5.2242	2.9486	7.2034	5.3359	5.0802	5.382	4.269	5.6741	5.5555	5.2384	4.4744	4.6921	6.7982	6.5538	5.2357	5.7247	4.0824	6.6964	4.5135	4.3103	4.6724	5.995	5.4131	5.9281	5.8851	4.8455	7.3093	4.3241	5.0018	4.904	4.144	6.257	4.9846	4.7214	5.1961	3.7897	5.803	7.0973	5.986	5.5226	4.5874	3.1715	6.1322	4.7544	5.2277	4.0018	5.5886	8.0099	4.6129	5.8359	8.4723	9.5382	3.9607	4.9303	5.7949	12.8232	4.5999	4.5916	5.7153	3.7388	6.0866	8.1455	8.814	4.4175	5.5984	10.2555	9.3317	5.2437	5.2453	7.1494	11.4707	4.8535	5.4983	5.487	4.7142	6.1508	7.8452
PF3D7_0533100.mrna1_1	PF3D7_0533100.mrna1_1;1444	1444	7.1674	5.5895	6.0704	6.0592	3.4983	4.3639	5.1871	4.7929	3.7312	7.2524	4.6467	5.4296	6.1691	4.8283	5.5135	5.8844	6.1018	4.3255	4.477	6.1022	6.4405	5.4854	4.9486	4.5484	7.9119	4.9184	6.0817	4.9402	5.4459	5.926	6.9022	4.1859	5.2593	8.2831	4.8006	6.5995	4.2869	5.3147	5.8331	4.4712	5.4039	4.8575	4.9914	4.5091	6.8765	7.0208	5.2506	4.9754	4.3778	4.6542	4.7798	5.1867	4.6106	5.3632	8.4239	5.223	5.7761	5.1106	8.5583	3.5286	4.9059	6.0411	11.964	6.0259	5.1847	5.2909	4.3045	4.6141	7.8204	8.5751	6.1793	5.7816	5.7737	8.1345	5.3847	3.8738	6.7107	10.7723	5.8447	4.8709	5.858	4.565	5.7764	7.1155
PF3D7_0533100.mrna1_1	PF3D7_0533100.mrna1_1;1445	1445	6.634	4.6047	5.2972	5.5151	2.7442	4.8176	4.682	3.9336	4.2957	7.0074	4.5632	3.1683	4.2935	3.2327	4.4731	5.6159	6.0277	4.5472	3.5198	5.3909	5.9191	5.0618	4.2994	5.0201	6.616	4.2456	4.6679	4.8948	6.0525	5.7334	5.1346	3.4249	4.0832	7.5849	5.1823	4.393	3.4141	5.9848	5.8169	3.9625	4.3757	4.9355	4.5503	5.7479	4.1747	5.4841	5.1052	4.8334	3.8248	4.0233	4.5342	4.5969	3.6769	6.1162	4.6427	3.8817	5.6913	4.5367	8.1101	5.0175	3.9117	5.8926	13.2542	6.2645	5.243	5.5506	4.8679	5.6404	5.7098	5.0383	4.4957	5.3172	5.2559	7.8101	4.5969	5.1683	6.6966	11.4573	6.6175	5.1198	6.1771	3.7268	5.7965	4.3111
PF3D7_0533100.mrna1_1	PF3D7_0533100.mrna1_1;1446	1446	7.3169	4.843	5.1289	5.6719	4.5311	5.4199	5.2207	5.0734	4.3882	7.3648	4.4276	6.1062	4.6479	0.263	4.3604	5.0845	5.5401	4.1052	4.8485	6.556	6.525	5.3691	5.0466	5.4053	8.028	4.0841	4.106	4.8822	6.6299	6.2269	6.3009	4.3491	5.7007	8.3381	4.4951	4.7181	4.6548	5.8125	6.5441	3.0993	5.3625	4.8861	3.9882	5.4107	6.4406	5.582	5.228	5.0352	5.0081	4.8068	4.7729	4.3255	3.0461	6.1669	5.4087	3.281	5.9021	5.6017	9.7951	4.3169	5.0883	6.1075	13.7266	7.3666	5.7004	5.6921	4.054	5.9215	5.5604	4.7549	5.9345	5.9158	7.0027	9.7702	5.5084	5.6946	7.1	12.4497	6.9787	6.1679	5.6812	3.9551	6.0676	5.4647
PF3D7_0533100.mrna1_1	PF3D7_0533100.mrna1_1;1447	1447	6.6166	5.4303	6.3232	5.7112	3.7835	5.4832	5.9479	5.3985	3.6542	7.3647	5.1114	6.9104	5.8669	3.6554	5.251	5.7049	4.7296	3.9373	4.8319	6.2394	6.8747	5.3143	5.1313	5.596	8.1435	4.295	6.1016	5.5248	6.5073	6.9625	6.2232	4.6135	6.0253	8.9085	4.5279	5.5759	5.375	4.6294	5.9432	4.7344	3.8094	5.3434	5.9925	6.0141	5.1863	6.0813	5.392	5.9898	4.8135	4.0687	5.383	5.4738	3.384	5.3719	4.6141	6.1829	4.6282	5.5592	6.9845	5.3649	4.7845	6.1483	12.3221	6.4689	4.8465	5.1687	4.9293	5.0819	4.7991	5.7485	5.5176	5.191	6.5662	6.573	5.7684	5.6444	8.3615	12.193	6.3194	6.6456	6.3901	4.6317	5.7536	5.8689
PF3D7_0533100.mrna1_1	PF3D7_0533100.mrna1_1;1448	1448	6.7832	4.6334	5.6355	4.4216	3.9364	4.796	5.4624	3.3882	3.8699	6.3743	5.0409	5.0841	4.9184	2.7334	4.2928	5.3632	5.3854	2.84	5.0785	4.4114	5.993	5.2943	4.3377	5.4293	8.4623	3.2824	4.464	5.0648	5.1039	4.846	6.3651	3.8217	5.9588	8.4581	4.4848	4.4653	4.7049	4.6005	5.0618	4.1562	5.5478	3.5423	5.1305	4.7054	4.5059	4.5814	5.1326	5.3341	4.204	5.135	5.3913	4.7565	6.4288	5.2702	4.4989	4.855	5.7206	5.1643	6.6395	4.6814	5.6499	6.0953	13.2106	6.0978	4.1497	5.0094	4.0126	5.2087	4.2304	5.1603	5.1428	6.0596	5.5589	6.9368	4.8748	4.858	7.1919	11.5879	6.2572	5.0188	5.5925	4.0747	4.8283	4.7404
PF3D7_0533100.mrna1_1	PF3D7_0533100.mrna1_1;1449	1449	5.8615	5.4472	3.5934	4.995	3	4.8753	4.8545	4.4121	3.943	5.7388	4.193	3.8237	5.1276	0.1243	4.347	5.0836	5.3809	5.5497	3.7517	5.1485	5.4202	4.4202	5.4522	4.8817	7.845	4.1318	4.8787	5.7344	4.9155	5.23	6.4248	3.406	4.4542	8.2069	4.6247	4.8027	4.8718	4.0347	5.2954	3.5509	4.8669	3.7581	5.5518	4.4951	4.204	3.8104	4.9672	4.7991	4.888	6.219	4.5027	4.8475	0	5.0942	4.5662	4.8099	3.85	5.0054	5.6744	5.6215	4.4686	5.9667	9.7126	5.7832	4.3009	4.8176	5.3639	5.2517	5.4561	3.9828	5.3743	4.9093	4.7098	5.2521	5.3872	3.3868	7.0405	7.5705	6.6526	4.814	5.1795	4.5509	4.9773	5.0734
PF3D7_0533100.mrna1_1	PF3D7_0533100.mrna1_1;1450	1450	5.6591	6.0043	4.5367	6.4413	2.263	5.2642	5.3295	5.1218	4.1001	5.6247	4.8405	3.1603	5.4433	2.6415	3.9782	5.076	5.2063	4.594	4.9054	5.3702	5.2223	3.5008	5.133	4.2008	6.6935	3.1763	5.1579	4.7452	4.9298	4.8379	5.6622	3.1906	2.8053	6.6204	4.8359	2.3306	3.3646	5.4229	4.5999	3.3992	3.7214	4.7666	4.6206	5.1815	3.4046	5.0639	4.942	5.07	9.9358	8.6958	4.2525	5.382	3.359	4.7071	4.8415	4.327	4.4456	6.1031	4.7159	4.6781	5.0281	4.8374	4.9439	4.5644	7.0464	5.6963	4.2585	3.9523	4.5916	4.8104	5.2071	5.3352	6.015	4.9686	6.4809	4.0054	6.0804	4.5753	5.5807	7.7392	4.8339	4.8268	6.3071	5.2114
PF3D7_0533100.mrna1_1	PF3D7_0533100.mrna1_1;1451	1451	5.2909	5.3487	5.0691	4.7671	4.2126	3.6588	5.0561	4.8395	1.8319	3.4005	2.6088	3.5311	4.4783	0.0976	3.1359	5.1534	5.3255	3.4893	4.7934	2.5336	5.0237	3.2585	5.0963	2.359	4.8006	0.9336	3.3334	2.969	4.4189	5.2044	6.3041	1.9486	4.2479	5.2861	5.2133	3.3118	4.712	4.3743	5.3618	4.079	3.5789	4.1473	4.682	5.1719	4.5236	3.7666	4.497	4.5759	4.0968	3.0339	5.3216	4.0233	1.3561	4.0764	3.4436	4.292	3.9782	5.2079	5.3621	4.1562	4.7312	5.0596	4.9796	4.6005	3.0233	4.9208	5.0997	3.8227	4.1449	3.4944	3.275	3.84	5.5543	3.6346	5.0934	3.9241	5.9004	5.2296	5.2675	2.7698	4.1514	1.281	5.1643	5.1574
PF3D7_0533100.mrna1_1	PF3D7_0533100.mrna1_1;1452	1452	5.1114	4.5348	5.1615	4.8063	3.7949	4.1538	5.348	5.3702	1.4699	4.649	5.0378	4.2525	4.441	3.4751	3.848	4.5329	6.2913	3.3937	4.3882	3.2705	5.6124	2.5922	3.839	2.969	5.0531	3.7485	3.0479	3.0635	4.8748	5.8552	5.4799	3.254	5.2824	4.0849	3.9288	2.7268	3.862	4.682	5.3409	3.8258	3.8728	0.9107	4.6949	5.6005	4.4276	3.2705	3.9579	4.6611	2.257	3.7949	4.6473	5.3649	3.488	4.926	4.025	4.266	4.8084	4.9079	5.3049	5.5106	5.1094	5.1843	5.464	4.0968	4.5379	4.5546	3.6622	5.1703	4.5717	3.5993	4.1827	4.263	1.1177	4.7991	4.7761	4.9453	6.2698	3.7866	5.1534	5.986	5.033	3.126	4.9773	5.9222
PF3D7_0533100.mrna1_1	PF3D7_0533100.mrna1_1;1453	1453	5.5005	5.2574	4.272	2.4542	2.7071	5.3187	4.6253	4.0687	2.3951	4.9481	4.5759	2.5236	4.0356	3.079	3.3132	4.9222	3.9919	2.991	4.5398	3.9644	4.99	2.1953	3.0652	1.4222	4.757	3.0426	3.9625	4.3618	5.0492	4.204	5.4986	2.8639	4.8166	5.2679	4.2517	1.9855	4.4976	5.3399	4.272	3.4607	2.85	4.2913	5.4443	5.4744	5.1001	4.3016	3.0858	3.86	2.9542	3.281	4.607	3.6496	2.9598	4.5595	5.2472	4.2357	4.0161	5.1069	5.3597	2.86	4.1977	4.7687	4.4627	4.4686	4.9653	5.6579	4.017	3.7592	4.9155	5.1123	5.1485	4.4107	4.845	5.4738	5.3957	4.511	6.3509	5.1489	5.5379	4.6299	3.9279	2.4957	4.7655	5.4601
PF3D7_0533100.mrna1_1	PF3D7_0533100.mrna1_1;1454	1454	5.4986	4.8982	4.6713	4.9074	2.8777	5.0968	4.926	3.9212	3.903	4.4436	6.0577	2.9782	4.4588	2.6135	4.3896	4.2653	4.6949	4.3547	4.0678	4.497	5.2464	4.8288	3.5838	4.6229	4.9189	3.0959	3.99	4.701	4.712	4.859	5.2713	5.9286	5.5527	4.8728	4.3512	2.3248	4.582	5.1035	4.9667	4.8958	3.4607	5.2277	5.0665	4.2494	3.5447	3.6826	5.1202	4.7027	3.4222	2.8339	4.6843	5.1156	3.7677	4.3391	4.3875	3.585	4.3118	5.2168	5.6305	4.841	4.5729	4.4189	6.0121	4.4757	4.8963	5.0325	4.4874	3.0925	4.5429	3.2869	4.6392	4.8192	5.3971	3.9069	4.4182	4.6769	5.1731	4.942	5.4835	3.6264	5.0618	1.5993	4.797	5.2196
PF3D7_0533100.mrna1_1	PF3D7_0533100.mrna1_1;1455	1455	6.0951	3.841	4.9777	4.585	1.406	4.6247	4.3169	2.9317	1.384	5.0501	4.1144	4.4854	4.7882	0.8718	4.7934	4.4764	4.6299	3.7027	4.2547	3.4209	4.9246	3.854	4.1027	2.8797	4.565	2.568	4.0618	4.3639	3.2219	4.3306	5.3992000000000004	2.0909	4.0383	3.925	4.4033	3.8934	3.8125	2.6893	5.189	2.2141	2.7334	4.0951	5.3223	3.2555	3.0426	1.3561	4.7819	4.7592	3.025	4.2898	4.6041	4.3799	3.3771	4.6323	4.342	4.7892	4.6571	4.3785	3.6496	3.0635	4.2388	4.3978	5.04	4.4429	3.7082	4.6633	3.3132	4.6809	4.238	5.1659	3.3161	4.3702	5.0157	4.408	5.6993	4.0295	4.2426	3.9928	5.26	4.8763	4.6982	3.2219	3.4101	4.1953
PF3D7_0533100.mrna1_1	PF3D7_0533100.mrna1_1;1456	1456	4.9607	5.0875	4.9369	3.9635	3.0531	2.9165	4.9964	4.5116	2.9727	5.4111	2.8718	3.1538	4.3512	3.1938	3.5046	4.1731	4.5429	2.5945	3.1715	4.5789	3.5898	5.2257	4.6188	4.9561	4.7452	3.9193	4.466	4.4867	4.1506	4.7027	4.701	0	5.765	4.6786	4.1643	3.7214	3.774	4.634	4.7285	2.7803	3.857	3.7803	3.7268	4.2532	3.904	2.7761	4.6392	4.4033	3.4867	3.2869	2.6531	3.6848	3.5922	3.8659	4.858	1.4751	4.3248	5.6673	5.0993	4.7447	4.3031	4.7803	3.7236	4.017	4.269	4.4356	3.9523	4.5429	4.6831	3.8679	3.8875	5.3143	4.5254	3.9279	5.3085	4.1218	5.23	2.7049	4.0721	4.6188	3.6241	3.8856	4.5638	4.1276
PF3D7_0533100.mrna1_1	PF3D7_0533100.mrna1_1;1457	1457	6.1066	5.7315	4.7049	4.292	1.4489	5.0535	5.6499	2.0976	2.1144	5.1457	5.7189	3.9458	4.8875	1.926	5.6094	5.288	5.3944	4.4621	4.0241	4.8043	5.6407	4.3125	5.3823	3.3391	5.1763	3.4502	3.5072	4.0215	6.0139	5.3473	4.5173	5.946	5.3789	4.7661	2.1731	2.7485	3.706	4.6662	4.5515	3.3462	3.1194	4.0135	3.7148	4.1457	3.025	4.0712	5.7623	4.4101	3.0772	5.1767	4.1359	4.845	4.067	5.3576	5.0067	4.3951	4.5179	4.6212	4.7393	4.6467	4.3903	6.5444	4.8253	5.2091	0.516	5.8848	4.0009	5.4243	5.4476	3.5969	2.2141	5.3477	3.5583	5.4838	4.2257	4.306	6.5583	4.852	6.3918	5.3618	5.7965	2.2296	5.2453	5.1831
PF3D7_0533100.mrna1_1	PF3D7_0533100.mrna1_1;1458	1458	5.3295	5.6817	4.5179	4.8192	2.1731	4.7756	5.0413	2.7592	2.8278	6.2163	3.7981	5.4266	4.0365	0	5.0505	5.1089	4.9968	1.6135	3.1875	4.7164	5.2296	4.2071	4.9453	4.8505	3.5826	4.4854	1.9928	4.7991	4.6398	4.9392	5.2273	2.7027	4.6927	3.9644	3.742	1.373	3.6519	5.3266	4.5304	5.2679	4.4026	4.3074	5.6719	3.7856	4.2234	2.8135	5.3208	4.8997	4.2913	6.7871	2.0635	2.5261	0.5261	5.093	5.3625	4.0027	3.6519	4.851	5.2649	4.3103	5.2238	4.6041	3.8738	3.7312	5.1457	5.5567	3.6299	5.2338	3.2327	5.5097	3.8339	5.2091	5.5454	4.1227	3.7225	4.8817	6.0415	5.3118	4.9388	2.991	4.5874	5.2608	4.5084	4.3757
PF3D7_0533100.mrna1_1	PF3D7_0533100.mrna1_1;1459	1459	6.2743	4.8043	4.0841	4.0985	0.189	4.0241	5.2694	3.0268	3.0268	5.9651	4.7098	3.5969	3.9955	3.0531	3.6229	4.7876	5.1035	3.1506	4.1683	2.4751	4.986	4.4482	4.2935	4.5273	4.3916	1.4647	3.7203	3.9458	4.8728	5.2016	3.3813	1.903	4.6904	4.2141	2.9486	2.1243	4.2979	5.009	5.1807	3.2157	4.1152	2.3618	2.9745	3.6124	3.2585	4.5686	5.4293	4.957	5.1639	3.479	3.9231	4.3999	2.6915	4.3169	2.905	4.5336	4.8585	4.691	4.5204	2.3334	3.9505	3.5484	4.7065	4.5656	3.4303	4.2265	3.6299	4.3462	5.1886	4.6259	4.263	4.1651	2.6599	4.8812	5.0561	5.3473	5.0161	4.9274	5.0665	3.9222	3.8914	2.8972	2.4777	3.6803
PF3D7_0533100.mrna1_1	PF3D7_0533100.mrna1_1;1460	1460	5.7973	3.1603	4.5928	4.5392	3.5046	5.2319	4.9227	3.7137	1.8278	5.0072	4.95	4.4436	3.6311	3.6904	4.925	5.0343	5.1089	4.2683	3.852	4.1739	5.3388	4.9298	3.8349	4.5898	4.7527	4.1627	4.7829	4.1922	3.5717	4.7214	4.942	3.7409	5.6097	5.0188	4.5747	3.8176	3.7485	3.6893	5.1839	4.2032	2.4356	3.8227	4.0152	3.3205	3.4673	3.4957	5.5592	4.1144	3.7677	4.7148	3.839	4.904	1.6323	4.7698	4.3937	2.0909	3.9882	5.3743	4.6064	2.5084	4.2728	4.812	5.0215	4.3875	3.7803	4.2608	3.9598	4.4764	2.0426	4.7485	4.3992000000000004	4.8924	4.849	4.4195	5.2012	3.0461	5.9045	4.4777	5.8415	5.0365	4.7082	3.4209	4.033	5.2133
PF3D7_0533100.mrna1_1	PF3D7_0533100.mrna1_1;1461	1461	5.0431	4.7104	3.8659	4.2273	3.2126	5.4653	4.5638	4.2456	0.3334	5.1022	4.292	3.6496	3.9477	4.0712	5.3034	4.9288	4.5166	3.0772	3.7485	4.7323	5.0188	3.0976	3.7323	2.3978	5.047	3.5509	4.2426	3.6147	5.7377	5.7806	4.7687	3.2079	4.853	4.7766	3.9021	1.7655	3.6392	4.8525	5.3868	2.7991	3.3406	2.9184	4.3363	4.6011	4.0626	4.0798	3.3992	4.1587	4.0496	3.8669	4.8359	5.2388	3.1619	4.5771	5.0383	3.8156	4.4738	5.527	5.2574	4.5116	3.6159	3.6147	4.8344	5.2106	3.5423	5.3005	3.2869	3.859	4.6747	4.1675	3.9449	3.0108	4.8992000000000004	4.332	5.4472	4.1416	5.7936	3.189	5.4627	2.8278	4.6171	0.516	4.6769	4.1603
PF3D7_0533100.mrna1_1	PF3D7_0533100.mrna1_1;1462	1462	5.1412	5.558	4.0858	4.2668	4.5969	5.3954	4.8807	4.0286	2.7334	4.9026	5.2957	6.0798	3.9222	2.406	5.6817	4.8359	5.0347	0.3561	3.845	3.5981	4.9584	4.2196	4.3653	4.0514	5.2365	3.1227	2.1699	3.8135	4.4893	4.855	4.4555	3.3576	4.8309	4.5838	4.2585	1.541	2.5705	4.5072	4.4751	2.4463	4.6854	4.3262	4.8807	4.7361	4.2487	4.0435	4.6317	3.7856	3.4647	4.2196	4.4502	4.8997	3.3646	5.0144	4.4783	4.6702	4.9364	4.5179	5.6276	4.0985	5.1081	3.9672	4.3799	4.4555	4.204	4.3327	4.2817	3.4568	4.5392	4.067	5.0081	4.5945	2.6392	5.7018	4.9174	5.2585	5.4074	3.8679	4.8943	4.8181	2.6276	4.1851	4.0934	4.1715
PF3D7_0533100.mrna1_1	PF3D7_0533100.mrna1_1;1463	1463	5.709	5.5094	4.1027	4.437	3.4141	6.7219	4.0009	1.7225	3.5957	3.8001	5.0959	1.4594	4.0347	3.4751	5.5407	5.1181	5.0661	3.6404	4.6467	4.4751	6.9507	3.729	4.9317	3.6241	4.3632	3.0824	3.9873	4.1627	3.8125	7.4113	5.7148	3.2418	5.1831	5.3899	2.9745	3.3234	2.2357	4.6153	3.5546	4.5589	3.6736	4.4712	4.7861	5.0396	4.6668	3.5135	3.4867	4.6328	3.0072	3.1922	3.9298	4.281	3.4249	5.7727	4.3009	3.591	5.0674	5.7522	4.4012	3.366	4.9425	5.3266	5.5817	5.2731	3.6064	4.9509	3.0514	6.3995	4.9928	4.9449	4.6387	2.8012	5.4683	4.9787	4.9658	5.1914	6.5971	4.717	5.7949	3.9946	4.6531	1.6736	4.0347	3.8649
PF3D7_0533100.mrna1_1	PF3D7_0533100.mrna1_1;1464	1464	4.6334	4.6977	4.4128	5.1359	3.121	5.8662	5.842	4.6317	3.3001	5.8622	5.8812	3.126	2.8953	4.2133	4.4692	4.851	4.2861	2.9222	4.8929	4.9676	5.5711	4.7458	5.5166	3.861	5.7544	5.0553	5.1711	5.3388	5.0695	5.8919	5.4366	3.9672	4.7377	5.1359	5.6882	4.116	4.5999	4.2227	4.8861	3.8943	4.4989	4.9416	5.1767	3.9964	5.2292	4.4938	5.8293	5.4057	3.774	4.1867	5.588	5.0887	5.4053	5.6687	5.202	5.2048	4.9477	6.1377	5.6619	4.986	3.991	5.9265	5.6784	5.3533	5.1416	5.4152	5.6704	5.1591	5.7824	4.8384	3.9136	5.2091	5.0798	5.5398	5.263	4.889	6.6519	5.7374	5.5056	5.5419	5.013	5.6138	5.1391	6.031
PF3D7_0533100.mrna1_1	PF3D7_0533100.mrna1_1;1465	1465	5.6662	5.3245	4.5801	4.7015	6.4696	5.7509	5.278	4.6106	5.4036	6.0288	5.2772	5.3975	4.9193	4.6358	4.4555	5.2702	5.1506	5.3954	5.2709	5.9898	6.9865	4.8364	4.5336	5.546	4.7592	3.4303	4.8938	3.9345	5.3399	6.1779	5.4463	5.0224	4.6264	5.0094	4.1723	3.5838	4.4216	4.9977	5.3466	3.7835	2.6206	4.3462	3.3951	4.1779	4.4963	5.0188	6.4195	5.3992000000000004	4.4396	4.5379	4.6719	4.5466	4.435	5.1707	4.8186	5.0883	4.3743	6.1008	5.4728	4.7538	6.0323	6.7561	4.6826	4.7339	4.6064	5.3366	3.9928	4.0721	5.4279	5.5304	5.1169	5.9674	4.7506	4.9103	5.761	5.3992000000000004	6.6411	5.8552	5.5484	4.1643	5.4249	3.6439	5.3778	5.6053
PF3D7_0533100.mrna1_1	PF3D7_0533100.mrna1_1;1466	1466	5.9277	5.1387	5.3674	4.9896	9.6456	6.4927	4.5354	5.0067	7.6847	6.3107	4.9397	4.986	5.2415	9.1881	5.5963	6.0097	5.3172	4.2304	4.9551	4.144	8.7049	3.9681	5.0819	4.1875	5.3823	5.2924	4.1449	4.7393	5.2261	6.154	6.0277	4.0721	5.4588	5.4967	4.8094	2.6064	5.405	5.1875	5.4634	3.7887	5.1878	5.0295	4.7279	4.9509	5.2067	4.1202	5.2672	4.6124	5.8186	5.3078	5.6611	3.4463	3.6656	5.5521	4.9681	3.98	4.6548	5.4591	5.0976	4.6554	4.6645	5.7506	5.5125	5.6476	4.4039	5.3136	4.204	5.7065	4.6611	4.9635	3.8104	5.3923	5.859	5.5871	5.6699	5.1022	6.3997	5.1268	6.2032	5.0032	5.1334	4.862	7.7301	5.067
PF3D7_0533100.mrna1_1	PF3D7_0533100.mrna1_1;1467	1467	5.8384	5.7227	5.4383	5.4205	4.6645	5.9281	5.6753	3.8934	4.963	6.2378	3.2972	5.021	6.1039	5.2884	5.2668	4.7965	5.9352	4.9955	5.7957	6.5049	6.2378	5.9754	5.4087	4.8929	5.3399	4.9435	5.9637	5.6141	6.5187	6.0018	5.8158	3.0841	5.4944	5.9773	3.4502	5.3427	5.2261	5.9676	5.7682	4.153	4.8006	3.8963	5.7758	5.4832	5.1835	5.7905	5.8627	5.4864	5.3709	5.0483	6.126	4.6496	5.6407	5.0264	6.0083	5.7274	5.5014	5.6533	6.1056	5.4219	5.7837	5.7312	7.1601	6.3866	5.0548	6.3248	5.9071	4.4951	6.1052	6.1767	5.0596	4.62	5.1218	5.7148	5.9561	5.8595	7.0443	6.7553	6.384	4.3568	5.8897	4.848	5.6476	6.1827
PF3D7_0533100.mrna1_1	PF3D7_0533100.mrna1_1;1468	1468	6.9982	5.3792	5.3359	5.8245	5.9871	5.8809	5.9556	5.9298	5.1973	7.0445	7.1737	6.8792	5.054	4.8309	6.1041	5.5795	6.083	5.0678	5.7216	6.14	7.1695	5.3951	5.2242	5.6899	5.9521	6.4899	9.1152	5.4175	6.1957	6.5057	7.0648	5.9167	5.8316	7.016	6.1653	8.9255	6.5279	5.6887	4.8359	4.2698	4.3176	5.0747	6.437	5.441	7.4374	4.5607	6.2374	6.5651	5.9695	5.6505	5.0938	6.1018	5.3338	6.2155	6.1506	4.7835	5.4456	5.1839	5.7241	6.9324	6.6692	6.7362	6.851	6.5113	5.7698	9.0413	6.8904	5.5276	5.7409	5.6067	5.6736	5.4219	6.0849	7.0251	6.4819	6.2983	7.1785	6.5683	6.5685	6.0076	7.7743	7.0115	6.6633	6.559
PF3D7_0533100.mrna1_1	PF3D7_0533100.mrna1_1;1469	1469	6.2207	5.4022	5.4012	6.2675	4.1595	5.9989	5.1973	5.0067	3.8689	4.8074	4.3576	4.464	5.995	4.5826	4.5874	5.3813	6.345	6.8369	4.406	6.2913	7.7671	6.1352	6.9026	5.9887	5.3944	5.1181	8.5917	6.0197	6.1129	6.3512	5.6073	6.105	5.2525	5.269	5.0738	8.5326	5.704	5.477	5.1651	4.106	4.9791	5.5261	6.3909	4.7312	6.1094	5.4857	6.9576	5.1106	5.6588	6.3688	5.8209	6.3944	4.3834	5.7892	5.5151	5.0866	10.3497	6.7297	6.7534	5.2449	5.8324	6.2791	5.6363	5.8194	5.0108	6.7876	5.2483	5	5.4476	4.7148	5.0184	9.5225	6.5138	6.1307	5.5094	5.824	7.6572	5.8032	6.5141	5.7666	6.9804	5.701	5.3049	5.8243
PF3D7_0533100.mrna1_1	PF3D7_0533100.mrna1_1;1470	1470	7.1373	6.1952	5.8926	12.5976	5.0913	6.1289	7.2094	6.7275	5.1322	6.7942	6.2384	5.1048	12.583	5.7592	5.706	7.8713	7.2336	5.9411	5.8225	7.0037	6.628	5.5435	5.4111	5.5865	5.78	6.7812	11.0609	6.0369	6.8373	6.483	5.8364	5.6685	6.8139	5.6932	7.1373	11.4697	5.5567	5.9616	6.9927	4.1538	5.7298	6.7647	8.441	5.3459	5.9045	7.2576	6.4741	7.2865	5.0152	5.3667	7.1148	9.1564	4.7398	5.2998	5.2615	7.3634	5.6082	6.3693	6.0553	5.4799	6.1287	7.0921	5.4506	4.9241	5.8733	4.9217	5.1285	6.1377	6.1052	5.4764	8.8774	5.5283	6.2355	5.1886	5.8278	6.3418	7.1616	6.2992	5.5865	5.5033	5.7509	5.7913	6.5919	7.207
PF3D7_0533100.mrna1_1	PF3D7_0533100.mrna1_1;1471	1471	6.8676	5.7871	6.2325	12.7	4.2935	5.9198	9.214	8.1429	4.3147	7.0635	6.7459	5.6389	12.844	4.1675	5.8482	9.319	8.2009	5.383	6.127	7.0815	6.6266	6.7195	5.6302	6.3295	4.9141	7.5006	11.6665	7.4727	7.4421	7.0062	6.2352	5.2806	5.8004	6.0168	8.3822	11.8568	6.0798	6.1955	6.7316	4.8334	4.7944	8.8806	8.5709	5.9563	5.6932	7.1506	6.1548	5.5279	6.015	4.1506	7.8739	9.6048	5.5103	6.1944	5.7355	8.8539	5.5671	5.9201	5.62	5.1558	6.4856	8.4854	6.302	5.3892	7.1182	5.673	7.6956	6.1552	7.4868	5.4097	8.9302	5.4581	5.9959	5.99	5.8227	7.5984	8.7255	6.1483	6.3736	7.6141	5.898	7.1852	6.7332	6.868
PF3D7_0533100.mrna1_1	PF3D7_0533100.mrna1_1;1472	1472	6.1396	6.0507	6.2959	10.594	5.4489	5.4617000000000004	6.859	3.905	3.8074	6.4992	5.9446	5.2645	8.1217	4.3205	5.2895	7.1493	4.9537	5.2203	5.7554	5.9196	6.4214	4.3067	6.2371	5.6112	5.8104	4.3009	7.0029	4.9193	6.6365	6.0727	6.1661	4.9231	4.9331	5.7184	6.676	7.3568	5.2653	5.6901	6.7274	5.1514	6.3995	6.6199	7.9382	5.1489	5.9331	4.9686	4.8997	6.3563	5.0325	5.1534	6.4995	6.7849	4.0738	5.6545	5.2292	6.1012	4.3255	6.2965	5.742	5.7679	6.1094	5.9028	4.218	4.4867	5.2824	5.0951	4.935	6.2538	6.4263	5.5354	7.2239	5.6823	5.9734	5.5027	5.1018	6.4398	6.6076	4.9551	5.6508	5.5735	4.7544	5.1502	6.1018	5.8422
PF3D7_0533100.mrna1_1	PF3D7_0533100.mrna1_1;1473	1473	6.7327	5.627	5.2079	10.3986	5.0858	6.1377	6.6441	5.0014	4.9369	5.5444	6.5318	5.0544	8.4962	4.3561	5.4877	7.4229	5.2254	3.5801	6.4007	6.4216	6.4497	5.5466	5.6311	5.1906	5.2913	5.4189	7.1339	5.6693	7.0834	6.2462	5.7903	4.4114	6.6014	5.6744	6.359	7.4164	5.5613	6.2765	5.6662	4.5078	5.0725	6.6475	7.5156	5.8014	4.2987	5.4841	5.1867	5.9395	5.6392	4.1522	6.4584	7.3836	5	5.8763	4.7382	5.4074	5.726	6.1148	5.7999	5.3473	6.3163	6.3359	5.4373	4.9941	5.1404	4.8048	6.334	5.151	7.3973	6.3738	6.8273	5.4598	5.7592	4.8273	6.1617	6.5118	6.7867	6.5014	6.3517	6.2627	5.2724	5.8017	6.9728	6.4175
PF3D7_0533100.mrna1_1	PF3D7_0533100.mrna1_1;1474	1474	6.1297	5.497	4.7285	9.2668	5.3395	4.9528	5.6963	4.9064	3.2418	5.5901	5.5931	5.0557	8.6033	4.9928	4.7745	5.0858	5.878	4.7257	5.2399	6.2873	6.5398	5.9262	5.0219	5.3448	4.757	4.7629	5.6991	4.4489	5.6943	6.0898	4.9059	5.1973	5.504	4.9326	5.3158	5.6585	5.438	5.235	6.0281	5.1085	4.7511	5.8094	6.0199	4.5373	3.9809	4.0678	5.7798	5.546	2.9222	4.5273	5.1493	5.5674	1.7181	5.1152	5.5677	4.641	5.0717	5.3245	5.2307	4.2957	6.2219	7.5283	4.5705	5.5398	4.6421	5.2176	4.6554	5.6232	6.0702	5.3356	5.7698	5.2422	5.4515	4.756	4.7756	6.7614	5.9572	5.9329	5.2441	5.7293	4.9676	4.8997	4.5429	6.4565
PF3D7_0533100.mrna1_1	PF3D7_0533100.mrna1_1;1475	1475	6.1408	5.2987	5.1148	6.8112	5.1169	4.7241	5.8946	4.7903	3.4316	5.6179	5.0219	5.5068	9.4303	3.3491	4.9227	6.5871	4.9607	3.9882	4.7597	6.4391	5.8397	4.9174	5.0904	4.9369	3.8768	3.969	4.4067	4.8278	6.2882	5.2832	6.1675	5.1367	5.2126	5.263	3.121	5.4243	3.9736	4.8625	5.3775	2.7506	4.6949	5.2311	5.8938	5.8278	4.9759	4.2743	4.7719	5.3806	4.9355	4.6276	6.1508	5.6966	4.0959	5.7597	5.1342	4.2449	5.1906	6.5243	5.1603	4.121	5.6085	5.6599	5.09	5.195	4.5148	4.9193	4.9026	5.0747	6.6949	5.1731	6.0341	5.0396	6.0244	4.4861	5.717	5.4944	6.0283	5.3968	5.9006	5.3498	3.6668	4.5267	5.6424	6.8158
PF3D7_0533100.mrna1_1	PF3D7_0533100.mrna1_1;1476	1476	6.3842	5.9439	4.8525	7.4058	6.1045	5.7331	5.7233	4.9241	4.8505	6.1855	5.9968	5.4906	5.9505	5.1289	4.7032	6.189	5.2479	2.9107	5.8844	6.6317	6.642	5.8374	4.6848	7.5419	4.5638	3.6229	5.4459	4.3255	7.1436	6.2439	6.4141	4.1252	5.5091	5.3992000000000004	4.7782	6.1552	5.2149	5.9013	5.6384	5.3868	5.0794	6.2922	6.6716	5.0361	4.5292	4.7929	6.0405	6.0785	3.7344	5.3726	5.5435	6.1089	4.7929	6.1412	5.4029	5.7153	5.9371	6.1459	5.3306	5.0639	6.0792	6.2655	5.3245	4.6135	4.9107	5.4931	6.1615	5.1135	6.5629	6.0904	5.5978	5.4506	5.3916	5.7721	5.9526	5.9715	6.9915	6.4469	6.6885	6.1194	4.1835	5.441	5.9465	6.9301
PF3D7_0533100.mrna1_1	PF3D7_0533100.mrna1_1;1477	1477	6.749	5.3416	5.4053	6.7609	5.4799	5.7527	5.625	4.5789	5.0259	6.7096	4.9198	4.5354	4.9973	4.7777	6.4699	7.0498	5.8359	5.2791	5.3122	7.135	6.2996	5.9759	5.5945	5.5364	5.0431	4.905	5.5497	5.8704	6.8324	6.0843	6.398	5.3122	5.8728	5.0237	5.193	6.5668	5.1305	5.9224	6.0097	5.3309	4.852	7.6707	6.2813	5.5942	6.0221	5.5438	6.4386	5.5185	5.7131	4.2055	6.4689	5.9793	4.3205	5.9711	5.4185	4.9458	4.347	6.1865	5.7557	5.9609	5.7192	5.9189	4.9791	5.6862	5.68	5.7164	4.1227	5.4529	8.0703	5.392	5.6398	4.861	6.228	6.0325	5.1239	7.0357	6.7351	6.8138	6.6061	5.6118	5.076	5.4423	5.8166	8.6352
PF3D7_0533100.mrna1_1	PF3D7_0533100.mrna1_1;1478	1478	6.7777	6.0618	5.4246	7.864	5.7777	6.4728	6.4444	3.3363	4.7469	6.7291	5.9227	5.4453	5.3961	3.4699	5.6611	7.5845	5.9764	3.8639	6.0181	7.3647	6.3271	6.4162	5.4063	5.4722	5.4043	5.5342	9.7156	6.1605	6.5457	6.3815	6.3199	4.5103	6.0224	5.246	6.2798	9.123	5.6531	5.4709	6.1461	4.4243	4.8938	7.3337	6.4138	5.8711	6.0164	5.6041	6.0152	6.1506	6.067	5.0925	6.0909	6.0319	5.9059	6.14	6.128	5.7955	4.1851	6.0928	5.4735	5.7334	5.2924	6.5261	5.3597	5.4867	5.0583	5.121	5.6384	6.2939	7.8735	4.5795	6.1819	4.5141	6.3834	5.643	5.5954	7.1659	6.567	6.6339	6.6237	5.8237	5.0435	6.1313	5.675	7.9811
PF3D7_0533100.mrna1_1	PF3D7_0533100.mrna1_1;1479	1479	6.1066	5.121	6.3679	6.3306	4.5987	5.6879	5.7918	5.3216	4.1803	6.5586	5.0014	4.6536	5.1647	4	5.2913	6.5334	6.1997	4.3632	4.7148	6.6827	6.4749	6.7848	6.3496	4.511	5.1085	5.4346	5.3705	5.2517	6.776	6.5318	6.9976	6.388	5.925	5.2675	5.5798	6.8198	4.742	5.634	5.2931	3.9288	4.61	7.0044	5.3477	6.6795	5.4744	5.3554	5.405	6.0389	6.0691	5.4423	6.5699	5.9229	5.3754	5.5613	3.8278	5.6355	4.8334	6.8426	5.228	4.8283	5.8926	6.8129	5.2315	5.5963	5.1807	5.4084	6.0135	6.29	8.5657	6.0152	4.5204	5.3352	6.7509	4.4249	5.9336	6.3122	6.525	7.1535	6.2182	5.2311	5.1566	5.5264	6.1821	7.609
PF3D7_0533100.mrna1_1	PF3D7_0533100.mrna1_1;1480	1480	6.5856	5.857	5.9706	6.844	4.0557	5.8941	5.8245	4.7175	4.111	6.7109	5.238	4.8374	5.7479	4.8836	5.4212	6.4258	5.4179	4.0832	6.0704	6.308	5.2679	6.2403	5.0887	6.1793	4.4416	4.9491	6.6601	6.3176	7.2481	5.6857	6.4981	3.9964	5.9319	5.4867	5.5635	7.0401	5.354	4.9425	6.6184	5.323	5.8532	8.2437	4.4944	5.5868	5.4718	4.6673	6.0199	6.5317	8.155	4.0321	6.3071	4.4456	5.213	6.083	5.2464	3.7866	4.4202	7.2391	5.2418	5.3851	6.0201	6.7003	4.6247	5.2791	5.5747	5.4104	6.1003	5.5744	6.7716	4.9846	5.3768	5.5487	7.3994	5.2083	5.6707	6.0418	6.9176	7.2692	5.6594	5.9369	4.3992000000000004	5.3226	5.5747	7.5075
PF3D7_0533100.mrna1_1	PF3D7_0533100.mrna1_1;1481	1481	6.729	5.4182	5.6636	6.6276	4.9098	6.1641	5.4653	5.9291	5.7466	6.5904	5.5783	4.8032	6.0018	3.5173	5.3038	6.0079	5.5798	4.6882	5.2207	6.8153	7.2127	6.6134	4.1627	5.7466	5.1119	4.9388	6.7776	6.3347	7.3424	6.3404	6.5801	5.1554	6.1175	5.5392	4.9653	6.5923	5.2491	6.0002	6.8049	5.2288	5.2858	7.1507	5.4877	5.6999	5.0144	4.9388	5.2619	7.2471	6.0913	5.1611	6.0953	5.3255	4.511	5.9764	5.6625	5.0631	5.1875	6.8504	6.1522	4.5135	6.484	6.8131	5.6479	4.8605	5.4624	5.1542	4.4692	4.4283	8.0302	4.6724	5.532	5.6179	7.43	5.2865	5.6073	6.2135	7.0748	6.6218	6.7009	6.4436	5.6556	6.2143	6.1029	8.0299
PF3D7_0533100.mrna1_1	PF3D7_0533100.mrna1_1;1482	1482	6.9021	5.5625	4.5217	4.8001	4.5342	5.7074	6.6343	4.9672	3.9495	5.5723	6.0101	5.6044	5.8237	3.0687	5.7506	6.0197	5.4489	5.4152	5.9423	6.0426	6.6523	6.1803	5.922	6.4507	4.9006	3.2172	6.0429	7.015	6.8039	5.7404	6.5547	4.8048	5.4647	5.6596	5.5919	5.4472	5.6502	4.4087	5.0768	5.3445	5.3423	5.862	5.5699	5.3726	5.8467	5.0233	6.2688	6.0644	5.5616	5.3628	6.8601	5.1069	4.9117	6.2673	4.4731	5.116	4.9307	5.5942	5.844	5.1795	6.1241	5.9432	5.1206	4.8545	3.7093	6.1229	5.4479	4.7819	8.1002	5.1799	6.5622	5.2284	6.0938	5.6977	5.8319	7.1347	7.0287	6.52	7.1614	6.4519	5.8914	5.3782	6.0383	7.9687
PF3D7_0533100.mrna1_1	PF3D7_0533100.mrna1_1;1483	1483	6.1056	5.1566	5.4931	5.4512	5.3459	5.0909	5.4799	4.7677	4.9923	6.3605	5.4594	4.757	5.4168	3.9486	5.7241	6.0246	5.3237	4.3067	5.0618	6.8277	6.135	5.6209	4.5423	5.9757	5.2776	3.7082	2.7203	6.192	6.8807	6.1385	6.5612	5.1156	5.5289	5.7842	3.3505	5.7208	5.1615	5.7404	4.8728	5.0985	5.299	6.1914	4.9598	5.6279	4.354	4.7751	5.4383	5.9215	4.4673	5.7458	6.142	5.1131	3.9117	6.6232	6.0099	5.852	5.3947	5.9754	5.306	6.1379	6.3161	5.6462	5.0352	5.8958	5.0853	5.1953	4.1318	5.7522	6.6836	5.4419	5.1619	4.7772	5.6444	4.9006	6.4762	6.6559	6.4014	5.0501	6.0798	5.6349	5.017	5.2873	5.4423	7.3736
PF3D7_0533100.mrna1_1	PF3D7_0533100.mrna1_1;1484	1484	6.5276	5.3878	5.7233	5.4313	5.195	5.8022	4.9764	5.0444	5.1615	6.3688	5.9246	4.6276	5.2292	4.1969	5.6029	5.2403	5.7533	5.193	5.4229	7.1932	6.1957	6.3289	5.1367	4.8237	4.7803	4.9467	4.3505	6.9285	6.3707	5.2172	5.6109	5.8629	5.6493	5.5487	5.2765	4.7087	4.6223	5.7317	5.4296	5.6372	4.9672	6.3018	4.554	5.3743	6.1685	5.6355	5.3477	4.9369	5.2979	4.9732	7.0319	5.2418	5.8043	6.5094	5.0295	4.887	5.1522	5.6859	5.0934	5.6465	6.334	6.4524	5.8001	6.1377	4.9364	5.5457	5.2581	5.3823	8.5903	5.2754	6.0345	6.0241	5.8743	4.8227	6.1156	6.5045	7.0495	5.5969	6.5688	5.9692	5.0426	3.5261	6.1617	8.3928
PF3D7_0533100.mrna1_1	PF3D7_0533100.mrna1_1;1485	1485	5.2521	5.5245	5.9371	4.7098	5.2854	4.5429	4.9547	5.1807	3.8914	4.4692	6.0261	4.2965	5.1635	4.7485	5.8301	5.5279	5.5211	4.2743	4.2675	6.7119	4.9819	5.7661	5.5014	4.7301	5.1048	5.5653	5.6194	6.1763	6.0639	5.6132	6.6847	5.0334	5.7439	5.9791	5.7344	3.5644	4.0951	4.9236	6.2988	4.275	5.1522	6.0824	5.6769	5.5426	6.3034	4.845	5.6857	6.7064	5.5798	4.7263	7.4524	6.5027	4.6594	6.4967	5.5236	5.9672	4.0951	5.7848	5.9467	5.8467	4.86	4.5934	6.0572	6.1955	6.0241	5.9329	5.025	6.0505	7.6095	4.6605	5.7409	4.6082	6.4153	6.2242	6.4375	4.7257	6.7309	6.0233	6.4673	5.8547	4.565	5.0626	5.7085	7.9997
PF3D7_0533100.mrna1_1	PF3D7_0533100.mrna1_1;1486	1486	8.2288	6.0437	6.7479	6.297	5.0219	5.4148	4.7729	5.1957	4.5392	8.4729	9.9536	7.4211	5.5586	4.3944	4.6253	5.5573	5.7918	4.6531	8.6479	6.9508	5.7167	7.6067	5.1643	4.6041	7.2861	5.342	6.6865	7.4462	6.9451	6.4925	7.7022	5.155	4.691	8.263	4.8012	6.9552	5.0308	6.4754	6.4547	5.3201	9.1794	3.7344	4.2304	5.2627	7.0668	5.7051	7.7172	5.1039	5.9873	6.2363	7.1182	5.3082	4.5392	7.1113	6.4231	5.1627	5.4158	5.5018	5.8298	5.6865	5.922	6.1239	7.9808	5.7764	5.5192	5.8943	4.8817	5.842	5.6539	6.08	5.5969	5.4819	6.7192	6.5531	6.126	5.1206	7.4792	6.1313	6.6138	5.8912	5.4043	4.7887	5.7721	6.4119
PF3D7_0533100.mrna1_1	PF3D7_0533100.mrna1_1;1487	1487	7.5897	5.8402	7.1029	6.0553	6.2979	5.5558	5.9162	6.1536	5.4101	6.6574	8.141	6.2227	6.0663	3.9561	5.2184	4.8738	5.7082	5.6088	6.2806	6.8531	5.7287	7.8158	6.1096	6.1579	6.3849	6.577	5.7829	7.8419	7.0052	6.6779	7.3743	5.8222	4.861	6.9377	5.6831	6.9135	5.0708	6.1379	6.4323	5.4236	7.8804	6.4663	6.29	6.1389	5.6513	5.5635	6.5311	6.7787	7.2487	6.3112	8.5698	5.9385	6.3323	6.1014	5.8686	5.8834	6.0281	5.5065	6.3738	6.2199	5.5598	7.7457	8.0696	6.7074	7.0177	5.0678	4.554	5.814	7.2797	5.7398	6.6873	6.1589	6.8083	6.2544	6.3264	5.4289	9.4274	6.6321	7.3319	7.7766	4.888	5.8545	5.7137	7.8465
PF3D7_0533100.mrna1_1	PF3D7_0533100.mrna1_1;1488	1488	7.7262	5.9593	6.7122	5.2694	4.6622	6.4998	5.4289	4.843	4.9373	7.3963	9.1898	5.8934	6.134	5.7104	4.8595	5.7787	5.2238	4.1787	5.3705	7.4032	6.0175	5.2083	6.2286	6.047	6.0079	4.4841	5.5478	8.2023	7.6681	6.1675	5.8836	4.8465	4.9805	5.9336	5.2544	7.0426	6.2839	6.8352	8.8412	5.6132	10.1782	5.4886	5.1481	6.5653	5.4111	6.3315	6.3935	8.4598	7.0156	5.0959	7.1596	5.8826	6.5318	6.3756	6.7153	5.1276	5.5665	7.6569	5.1506	5.1064	6.3682	6.2703	6.934	8.3817	5.4647	5.7115	6.0433	5.5948	7.1521	7.6499	8.3757	5.4131	8.7802	5.6659	5.2754	6.2865	7.791	5.9542	8.8081	6.2785	5.225	5.1428	6.3025	7.5783
PF3D7_0533100.mrna1_1	PF3D7_0533100.mrna1_1;1489	1489	6.3785	5.7869	5.714	5.9616	5.2976	6.1451	5.2902	4.9112	5.5033	6.5721	8.1118	5.3459	5.3074	5.9882	5.7629	4.4725	4.8997	5.1867	6.7537	6.6523	5.6971	5.6334	5.2153	5.5656	5.6014	4.4168	5.3366	6.5466	7.2544	6.1946	6.669	4.6392	5.0492	5.4155	5.3516	6.2304	3.1938	5.3012	8.881	4.9359	6.4464	5.931	5.1301	6.2893	5.2645	4.0365	5.6502	9.1464	6.2007	5.7655	7.1936	5.1144	7.7148	6.7313	5.1424	5.9642	5.3649	7.3289	5.5478	5.8465	5.1367	6.3514	5.6453	5.7756	5.8547	4.8948	5.6865	5.1898	8.0478	5.436	6.5747	5.7634	7.9273	4.7777	5.7936	6.2024	6.7255	5.6008	6.8446	6.1158	5.8644	4.2063	6.1697	7.7281
PF3D7_0533100.mrna1_1	PF3D7_0533100.mrna1_1;1490	1490	5.5298	5.4121	5.5385	4.6334	3.5717	4.7344	5.0148	5.0054	3.5236	6.9093	7.9757	6.8822	4.0215	3.6017	5.7131	5.6097	5.2422	5.1827	5.2578	5.5696	6.5978	9.6394	5.7808	3.4931	4.9189	3.6826	5.5951	5.8625	4.9828	6.8771	9.3309	4.116	5.4906	5.6899	4.7782	5.6971	4.5361	5.6296	6.9067	4.6724	7.216	3.4725	4.121	5.0934	5.7793	6.1542	5.3455	6.8086	5.4919	6.463	5.5351	5.3107	6.2464	6.1146	5.8311	7.2716	6.1639	6.4241	5.5388	5.6323	5.5847	6.2628	8.2898	5.5598	6.007	6.5798	3.1457	5.5367	4.8733	6.5497	6.133	6.7818	7.6286	5.8225	5.7621	5.8189	7.6969	6.2059	5.8997	5.8445	6.3076	4.5607	5.6226	5.774
PF3D7_0533100.mrna1_1	PF3D7_0533100.mrna1_1;1491	1491	7.2103	5.7988	5.998	6.0339	4.9131	8.7865	5.3316	5.7514	4.2396	6.7163	7.7969	7.5692	6.3352	3.848	9.0523	5.406	5.6896	4.7871	5.8143	5.9129	7.6261	5.238	6.3129	6.0997	5.5163	4.9184	4.6421	5.1595	6.6245	7.6433	7.5795	5.0422	5.6456	5.1231	4.6415	4.3646	4.9016	5.8607	7.4681	4.2118	7.9602	4.106	6.3094	8.3318	7.0594	6.0583	5.935	6.7518	5.2067	6.1156	6.1196	6.9366	6.3911	8.1561	5.8748	5.9047	7.086	6.5859	5.985	7.1413	6.6385	6.9792	6.3302	5.4128	9.7873	6.5723	4.306	5.88	5.0751	5.5595	5.1566	7.074	8.1191	6.3318	7.8717	6.7197	8.3831	5.7743	6.8678	9.6605	6.9118	4.6147	7.0035	4.0383
PF3D7_0533100.mrna1_1	PF3D7_0533100.mrna1_1;1492	1492	7.3323	5.9404	5.9193	5.712	4.2913	5.9423	5.6418	5.1114	4.0566	7.257	5.5862	6.6423	4.6668	4.9203	6.1043	5.1231	6.2475	5.4877	4.6993	6.3072	6.7835	5.7076	6.0286	5.2998	4.9069	4.5053	5.4259	6.2052	6.5259	7.1354	8.0573	4.7038	5.3899	6.0564	4.2772	4.7186	4.6747	6.0978	6.8837	4.5122	5.9665	4.5091	5.1914	5.6727	6.1393	4.7469	5.6927	7.0543	5.1436	4.9547	5.8664	4.9732	5.2464	6.3452	6.1052	5.4637	6.8855	7.3051	5.2935	5.9837	5.1404	5.5317	6.8784	5.4456	4.717	5.5674	5.0139	6.054	3.585	5.1583	4.9064	7.4057	8.9401	5.7216	5.7745	6.9531	7.9647	5.7913	6.0061	4.1953	5.9809	4.5625	6.7394	4.7824
PF3D7_0533100.mrna1_1	PF3D7_0533100.mrna1_1;1493	1493	6.8792	6.2944	6.0255	5.9253	4.1611	6.2863	5.4383	4.9411	2.9165	6.9193	7.4915	6.6774	5.8562	2.1077	5.6241	5.9093	6.2449	5.2593	7.9784	6.9863	5.847	6.901	9.085	5.0661	5.1807	4.4757	6.0674	7.0127	7.5813	6.1955	8.6186	9.4594	6.4131	5.5345	5.6758	5.7482	5.8622	7.1531	8.1206	5.2426	6.2939	5.6162	4.4243	6.3074	6.8938	6.6734	5.7527	7.644	5.0751	6.993	5.8856	5.3252	6.4489	6.7285	5.625	6.6389	6.3174	7.9862	6.1867	4.8084	6.0448	6.7487	6.7181	5.9928	5.8755	6.1225	4.8807	7.0255	4.4995	5.9907	6.0197	7.0974	8.7999	6.519	5.9217	6.34	7.7643	6.3198	7.0392	6.7613	5.7101	4.7032	7.2305	6.9171
PF3D7_0533100.mrna1_1	PF3D7_0533100.mrna1_1;1494	1494	6.4607	5.939	5.9267	5.93	5.306	4.5987	4.7021	4.853	4.9509	6.8627	5.8487	5.1285	4.8987	5.029	4.5248	4.6826	5.3187	4.7527	5.726	6.5872	6.7584	5.7038	7.8292	6.318	5.0505	4.3455	4.0704	5.0255	7.0633	6.3307	5.9091	8.3644	5.1795	5.0609	4.3132	4.2327	5.8602	4.7719	8.3402	5.1318	5.9558	6.4316	3.86	5.588	5.5314	5.1619	5.6662	8.1448	4.9322	4.2517	5.7393	5.811	4.9937	6.1568	5.5549	4.9777	5.7832	7.475	5.3248	5.6129	6.2711	5.9162	5.4273	4.9777	5.3764	5.9584	5.142	4.3448	6.9813	5.1526	6.3651	5.4107	8.9866	5.285	5.9514	5.8482	6.7126	6.102	6.2352	4.4101	5.6493	5.0913	6.1631	6.9721
PF3D7_0533100.mrna1_1	PF3D7_0533100.mrna1_1;1495	1495	7.0351	6.432	5.2292	5.4545	5.3565	4.9986	5.5373	5.6633	5.6602	6.6282	6.4504	5.2211	5.55	5.5817	5.3323	5.2001	5.2517	3.7452	4.9584	6.7294	6.3496	5.4296	7.253	5.1934	4.9059	4.0383	3.7687	6.8544	6.714	6.25	6.0435	8.0406	5.8875	4.3799	3.6264	3.441	5.3796	5.1679	6.9653	5.723	6.1859	4.3427	5.5163	5.8048	5.1631	5.4141	6.6814	7.0753	6.1135	5.7858	5.7409	5.1659	5.1231	6.4074	4.7257	5.2118	5.6064	8.1537	5.9134	5.5179	6.0843	6.1191	6.3794	5.7109	4.8958	6.3761	5.5937	6.7807	7.3915	5.9718	7.487	5.3205	9.471	5.7145	6.2876	7.1798	7.1508	6.4578	6.4741	5.5886	5.7181	3.2434	6.9698	7.7756
PF3D7_0533100.mrna1_1	PF3D7_0533100.mrna1_1;1496	1496	7.5089	6.6162	6.08	5.9798	4.8197	6.4655	5.5647	5.0448	6.3716	8.9055	7.3368	7.6523	6.3359	5.5239	6.3945	5.8714	6.2739	5.8133	7.5748	7.0877	7.2485	7.8243	9.3272	4.8425	6.6639	5.4555	6.4068	7.5998	7.3101	6.8663	8.1229	9.4469	6.2703	6.1934	5.8245	7.1823	6.8134	4.4148	7.5446	5.8706	8.9619	4.7944	6.0101	6.4928	6.9023	8.2351	5.7703	7.6224	5.0054	5.0997	4.2987	6.1809	6.5785	7.4595	5.942	9.0663	7.1783	7.3716	6.6841	6.1307	6.5653	6.8704	6.5395	6.6668	5.7751	6.0461	5.8061	7.2693	6.4385	7.2905	7.8935	7.2753	8.5837	6.5624	5.6188	5.7993	7.2303	7.0589	6.6625	6.0413	5.9227	6.1463	7.7221	7.8209
PF3D7_0533100.mrna1_1	PF3D7_0533100.mrna1_1;1497	1497	6.8886	6.0635	5.5744	6.3284	4.8615	5.68	5.8605	5.3923	5.4886	7.2221	6.7358	7.3617	6.3352	5.2615	5.9577	5.7501	5.8143	5.5925	9.033	7.76	8.0853	7.2416	8.9269	5.5683	4.6375	5.8662	7.0518	7.2422	8.0972	8.6364	8.5868	9.1676	5.7863	5.1779	5.7724	7.6851	6.1235	4.6882	7.3898	4.6467	10.2121	5.1239	5.5438	5.9844	6.732	8.1872	5.4097	7.4263	6.2643	5.8222	4.7159	6.26	6.3194	7.5871	6.3236	8.7339	7.4357	7.678	6.1164	5.517	6.2604	7.4423	7.6774	5.8704	5.8326	6.624	5.1436	6.3439	5.1164	6.9381	7.9252	8.2369	9.0186	6.9063	5.7719	6.2515	7.8274	6.8551	7.1836	6.5518	6.61	5.0755	6.9959	6.2606
PF3D7_0533100.mrna1_1	PF3D7_0533100.mrna1_1;1498	1498	7.4211	5.8374	5.9484	6.1574	5.5129	6.7432	5.8787	4.292	5.1587	7.629	5.9074	6.5419	6.375	5.1102	5.846	5.706	5.4256	5.5625	6.572	6.9772	8.602	8.1077	9.1811	6.8786	5.532	6.2636	5.7331	5.8841	6.9662	8.077	9.3251	9.0517	6.1377	6.5317	6.6472	6.3632	6.8496	6.0126	7.5343	5.3544	10.6821	3.2795	5.9577	7.1494	6.0936	7.7907	6.2061	7.0683	5.7285	7.0441	6.9563	5.2735	7.7471	5.926	6.4915	8.9408	5.8861	8.2668	5.6551	7.4803	6.0363	7.1119	8.1938	5.915	5.6005	7.0722	6.0841	7.3662	6.1058	5.3491	7.9149	6.5279	9.4955	7.1557	7.2363	5.0352	8.2305	7.5828	6.6531	6.6299	6.8517	5.9605	8.236	6.8637
PF3D7_0533100.mrna1_1	PF3D7_0533100.mrna1_1;1499	1499	7.6144	6.1424	6.8397	5.5336	6.35	5.2483	5.327	4.6011	7.1573	8.0081	6.047	6.9748	6.456	6.8406	5.2502	4.6565	6.0464	4.8425	5.6741	7.3927	6.8206	9.6907	9.6625	6.06	5.98	5.1256	4.6605	6.1367	7.1242	5.845	7.9698	9.6892	6.3702	5.8455	4.5832	5.4653	5.9528	5.7955	6.3156	5.6182	12.5948	5.599	6.3714	7.0558	6.8802	6.3649	6.4696	6.7854	5.89	5.9193	5.4617000000000004	4.5385	6.0678	7.0731	6.6738	4.9773	5.9764	5.407	5.7057	5.9695	5.7892	6.6966	6.3196	5.541	5.6565	5.2876	5.342	7.8768	7.3897	7.745	8.5073	5.9991	6.2445	4.7452	6.6703	5.3049	7.5087	6.4765	6.2069	7.2413	6.6346	4.3576	8.8634	7.1546
PF3D7_0533100.mrna1_1	PF3D7_0533100.mrna1_1;1500	1500	6.7045	6.4072	6.1018	6.1719	5.2075	5.9444	5.1791	5.0695	5.2133	7.2285	5.8263	4.6628	5.2675	4.3937	5.2353	5.6769	4.7247	5.5756	5.3875	6.809	6.1497	6.2106	5.5475	5.8632	5.1318	5.2145	4.144	5.5919	6.7829	6.4722	6.7123	5.8992000000000004	6.2038	4.3306	5.2887	4.1235	5.5835	5.779	6.0815	5.2559	10.5748	7.2938	5.2327	5.6901	5.797	4.2296	6.0115	4.7824	5.8265	4.5497	6.3114	5.4416	4.7004	6.7629	4.9686	5.2188	5.1631	5.5807	5.8384	5.846	5.9095	6.2096	6.7435	5.723	5.4925	5.694	4.1538	5.6218	7.2338	5.2149	5.0997	5.2787	7.4003	4.9699	5.3234	5.6392	6.4811	5.5475	6.6301	5.8169	4.7382	5.3501	5.2083	7.508
PF3D7_0533100.mrna1_1	PF3D7_0533100.mrna1_1;1501	1501	6.4165	6.0374	4.7306	6.1227	5.647	5.9966	4.9425	4.327	4.888	6.8663	5.5373	5.4118	4.2994	4.7463	5.7129	5.6485	4.5135	4.9064	5.0325	5.8642	5.2172	5.7866	5.3903	6.101	4.9612	5.797	3.4289	5.223	6.581	5.6778	6.1983	3.7115	5.8184	5.6988	5.61	3.8278	5.0913	6.2688	5.4571	4.1085	9.297	5.7369	5.4043	5.5901	4.4107	5.1603	6.2688	5.6061	5.1318	5.0819	5.8291	4.2517	5.2114	6.2837	5.8025	6.3686	4.3854	6.0175	5.4155	5.4535	5.826	5.6094	4.6218	5.1173	4.903	5.545	4.889	5.2334	7.019	6.1301	5.6528	5.5185	6.5735	5.1542	6.0339	6.1993	6.1771	5.1538	5.5487	5.2449	5.0781	5.4656	5.4845	6.723
PF3D7_0533100.mrna1_1	PF3D7_0533100.mrna1_1;1502	1502	6.1875	5.9921	5.2384	8.047	5.5677	5.8171	3.86	5.3122	5.3501	7.1505	6.0112	5.3705	5.6264	3.5198	4.9477	5.4835	5.6513	5.0483	5.2227	6.592	6.9827	6.371	5.4179	5.2536	5.7511	5.3789	3.853	4.6508	6.9075	6.614	6.4316	4.4686	5.9937	6.1008	5.266	3.4738	5.6871	5.3143	5.7032	5.9107	9.7785	5.5777	4.6165	6.3619	5.191	4.6153	5.8597	6.3246	4.9745	5.4323	5.3198	5.3761	4.6439	6.093	5.3484	6.0063	6.0038	5.9766	5.6017	5.607	6.5378	6.07	5.3334	5.5484	5.2434	5.1579	5.2739	5.4489	7.1774	5.8938	5.2464	5.5497	6.8804	5.0815	5.9479	6.6961	6.6697	7.4649	6.3558	6.4029	5.2475	3.266	5.537	7.3781
PF3D7_0533100.mrna1_1	PF3D7_0533100.mrna1_1;1503	1503	7.1876	5.7118	5.6203	6.1649	4.8817	5.5683	5.1064	5.337	5.373	5.9248	5.8171	5.988	5.5823	5.2954	5.1683	5.1526	4.8836	3.9973	5.263	6.696	6.6295	6.5481	5.1675	6.1739	5.4806	4.5342	4.1859	5.1334	6.8169	6.6492000000000004	7.0173	4.5862	6.7829	5.0259	5.6389	4.7751	4.3813	5.4313	5.8792	4.4005	5.6415	5.047	5.0648	6.8923	6.3735	5.4033	6.3065	6.6665	4.0206	5.254	5.5336	4.8958	7.0776	6.0518	5.9186	4.6702	4.8763	6.6859	6.3484	4.9519	7.3391	6.6093	5.8669	5.6282	5.5021	5.546	4.9588	4.9644	7.3986	5.6171	4.0807	5.4246	7.3179	4.6826	5.6447	6.5917	6.8455	7.6073	6.6441	5.3434	6.0923	3.4919	5.7007	7.0802
PF3D7_0533100.mrna1_1	PF3D7_0533100.mrna1_1;1504	1504	8.8432	6.4696	6.5236	9.2714	6.9738	5.8304	7.4921	7.7208	7.5825	8.4259	7.9688	8.3133	8.9525	6.8688	6.6807	5.7735	8.2914	6.6824	5.5762	8.6517	7.2762	13.3942	6.4806	7.486	7.2805	7.0525	10.1913	7.1533	9.2244	8.9716	13.3804	5.6991	7.6589	7.5607	6.8185	10.0809	6.2625	7.3031	7.2386	6.7477	11.7967	8.2899	9.4656	10.5085	8.3159	7.828	8.6995	7.6696	6.2054	6.1973	6.8917	8.5238	7.2262	6.5198	10.3015	8.046	5.9516	6.543	7.1494	7.9976	6.0415	8.1126	11.1033	9.0067	6.6737	7.8191	8.2205	6.073	8.8618	9.9765	7.4859	5.3402	7.3339	7.1453	8.7686	6.1156	8.3668	13.0645	8.7386	6.8018	8.4932	8.8311	7.4118	7.9801
PF3D7_0533100.mrna1_1	PF3D7_0533100.mrna1_1;1505	1505	7.339	6.4177	8.0337	7.8651	5.8194	5.8009	9.3971	10.4784	7.1385	7.662	7.6234	8.3541	7.965	5.2754	6.2919	6.1483	10.7899	5.9598	4.8768	9.2844	7.0107	13.3362	6.3632	6.7991	6.0072	6.2447	11.7131	5.7913	9.6279	8.5562	13.133	5.5948	6.9544	6.9599	6.3316	11.9215	5.7015	7.0647	7.3402	5.4951	6.9345	7.6759	9.5599	10.8704	7.6279	6.4671	7.6943	7.1321	6.0121	6.5312	6.7122	8.399	7.3003	6.8077	14.5238	6.5603	4.6392	6.1589	7.081	7.9131	6.3438	8.3439	14.0256	9.8229	6.6312	9.2153	8.441	5.947	11.0359	13.688	6.6689	6.2036	7.0436	6.5641	8.7661	6.2445	7.7972	14.1067	9.1808	7.1191	9.3338	9.4573	6.2666	9.7247
PF3D7_0533100.mrna1_1	PF3D7_0533100.mrna1_1;1506	1506	8.2197	5.1077	5.9688	6.7018	7.1219	5.7458	8.0709	9.0087	7.9862	7.3177	6.6066	6.8792	6.235	7.1531	5.843	5.922	9.7196	4.6605	4.5116	9.446	7.0015	12.286	6.067	9.689	6.2225	5.3255	11.9991	5.4118	9.0816	8.2213	12.3368	6.5339	9.4811	7.5486	5.9834	12.4125	5.6693	5.4449	6.6855	4.9155	5.1424	6.7876	8.2313	9.0507	7.7246	4.9964	5.709	6.4596	5.5454	6.5932	6.5426	7.1562	4.1747	6.1944	6.007	5.5091	4.588	5.7903	7.696	8.0007	6.0581	7.6076	9.76	5.7323	5.5413	7.8992000000000004	6.6883	6.4697	11.3917	5.0781	8.0362	5.5345	7.3461	7.0905	8.1482	6.7743	7.8559	11.3845	6.5622	6.2466	8.3929	6.7519	6.7841	10.2788
PF3D7_0533100.mrna1_1	PF3D7_0533100.mrna1_1;1507	1507	6.7289	5.4456	5.1934	5.9064	5.6713	5.1077	6.4586	7.5798	5.4175	6.8133	5.098	5.7936	6.1663	3.991	5.2161	5.5714	7.511	4.238	5.8243	8.91	7.0234	5.7463	5.8763	7.8221	4.9231	4.9791	11.1664	4.7803	8.0877	8.0967	5.9105	3.9937	7.6247	5.88	5.4104	11.1752	5.1355	6.8035	5.8273	3.796	4.8053	5.7557	4.278	4.9887	6.5232	4.6082	6.0146	6.0369	5.4696	4.3111	5.541	5.6032	5.3226	5.9977	4.9959	5.0755	4.969	6.2523	5.8415	4.8161	5.3384	6.15	7.1607	4.8639	4.0081	6.7548	5.6622	6.2428	7.5953	5.6616	5.7131	5.6963	6.634	6.1709	6.7431	5.4722	7.8535	7.6988	6.7415	5.7735	6.3167	6.7312	6.3315	9.0217
PF3D7_0533100.mrna1_1	PF3D7_0533100.mrna1_1;1508	1508	6.2847	5.6174	4.8435	6.1817	6.0201	5.5629	5.6758	5.9674	4.0036	6.3556	5.5097	5.3757	6.2687	3.7761	6.1094	5.1338	6.3462	4.3391	4.7866	7.5262	6.1631	6.8355	4.8977	5.9796	5.1449	4.0575	8.3179	5.4189	7.4244	6.4335	6.772	5.9498	6.9514	5.2161	5.1518	9.0234	5.2645	4.8748	6.068	5.557	5.3681	4.9112	4.712	4.477	5.7616	5.2441	6.1524	7.1526	5.1243	4.6915	5.3169	5.3198	5.3896	6.2972	5.218	4.9079	4.9523	6.5466	5.8166	4.2683	5.1318	6.1713	5.4614	5.6392	5.8617	6.8662	4.9809	5.723	7.1585	5.1181	5.1152	5.8278	7.0346	5.3691	5.7887	5.6106	6.8245	7.2273	6.5157	6.0561	4.1326	5.8482	5.5665	7.5276
PF3D7_0533100.mrna1_1	PF3D7_0533100.mrna1_1;1509	1509	6.69	5.6651	6.1657	6.2602	4.7148	6.9336	6.2174	5.8909	3.9231	7.0603	4.8718	5.4835	5.3313	4.9439	6.8965	5.1089	6.8632	3.7876	5.823	8.9561	5.7455	5.5531	4.8738	6.9148	5.2828	3.591	10.4661	5.2968	8.5469	6.7219	6.4219	3.3219	6.8119	5.6859	5.1727	10.4032	4.7798	6.2606	5.6605	6.1797	4.6594	4.6159	5.1639	6.15	6.335	4.729	5.9446	5.9141	5.439	6.0461	5.6459	5.89	3.6826	6.2826	5.2675	5.2392	4.4607	6.098	5.8863	5.292	6.2311	5.8706	5.8009	5.3583	5.0126	5.625	5.5659	6.0027	7.8472	4.7279	3.9174	5.2001	7.0751	4.6444	7.0667	5.4786	7.0088	6.9179	7.2039	6.0036	4.9598	5.4709	5.7057	7.3805
PF3D7_0533100.mrna1_1	PF3D7_0533100.mrna1_1;1510	1510	8.7531	5.9533	7.3995	6.4668	5.8502	9.8917	8.3637	9.0522	5.9688	7.9796	7.3193	11.0442	6.9416	6.301	10.1677	6.4819	9.1754	6.1071	5.696	12.6549	10.2421	5.8755	6.4371	8.5514	7.2305	5.6786	12.9032	6.5645	12.6082	12.5997	7.2169	6.2462	8.2028	7.0657	5.8212	12.7355	6.0507	7.6376	7.1106	6.1609	7.0014	6.1045	7.6702	8.4691	8.2106	5.8637	8.124	6.5497	6.489	6.9081	7.1327	8.3191	7.1956	6.4727	6.2655	5.6467	5.8207	6.134	8.732	8.819	8.3514	10.109	9.6835	6.6454	6.5812	8.0853	7.8014	7.5907	10.5824	6.9461	5.6868	6.4911	8.159	6.8886	8.7829	8.0356	9.2926	9.4145	7.5272	6.9535	7.6418	7.4314	7.6026	10.4444
PF3D7_0533100.mrna1_1	PF3D7_0533100.mrna1_1;1511	1511	6.7833	6.1406	6.4232	5.8738	5.7671	6.8501	6.5121	5.7184	4.645	5.8615	5.9632	4.466	5.5308	4.6165	6.9148	5.2273	5.8248	3.8718	5.0085	8.163	7.5412	5.437	5.9124	10.4966	6.414	3.5472	10.3236	4.6387	8.3424	6.4479	6.676	5.0206	10.0378	6.321	5.8836	10.1993	5.4841	6.4325	6.8121	4.8836	6.2145	5.88	5.6094	6.9681	5.6929	5.9122	6.7546	6.0319	5.5759	6.4862	6.4022	5.6982	5.4256	6.2702	4.9764	5.3944	4.9293	6.3234	6.5682	9.2732	7.0876	6.3574	7.5726	6.025	5.257	6.2468	6.6522	6.1957	7.2098	6.7199	5.7007	5.7858	6.4987	6.6581	9.4853	6.2841	6.4351	8.2467	6.799	6.7082	5.3646	6.8857	5.6328	8.5656
PF3D7_0533100.mrna1_1	PF3D7_0533100.mrna1_1;1512	1512	7.6259	6.3236	5.9124	6.1938	5.3861	8.0527	6.8589	7.0622	4.6679	7.366	5.0094	6.4298	5.6775	4.4449	7.8222	4.7866	7.6693	3.3854	4.7671	7.7534	6.3709	5.9162	4.8929	10.8009	7.2227	3.2203	11.6771	5.8006	7.6269	6.6291	6.4535	6.4859	10.4886	6.8977	5.328	11.8058	6.0248	6.507	6.1705	5.9549	5.0626	6.6197	6.8469	7.6307	7.7487	4.5166	7.1822	6.4328	5.7087	6.5173	7.5432	7.5106	6.419	6.1747	5.9713	4.7845	4.9463	6.2931	6.888	11.2479	6.8081	7.2205	9.6737	5.5429	5.8826	7.5173	5.8575	6.1455	8.2349	5.155	7.3519	5.91	6.7027	6.0938	11.9232	7.9133	6.797	10.5236	7.0821	6.0585	6.2662	5.6241	6.948	8.8189
PF3D7_0533100.mrna1_1	PF3D7_0533100.mrna1_1;1513	1513	6.033	5.9153	5.3063	5.2211	5.9819	6.3623	6.0405	6.4461	3.2928	6.5694	5.3878	4.8787	5.2876	5.585	6.2502	5.8331	6.535	5.3837	5.2847	7.1052	6.086	6.0676	5.7858	8.7678	5.7074	4.9011	8.9821	5.1052	7.138	6.5856	6.4418	3.5546	10.3927	6.3152	5.3604	7.0472	4.8615	5.6843	5.9593	4.6882	4.8324	4.862	5.8515	6.5962	5.5357	4.2273	6.5717	5.6112	5.5144	5.8336	6.1389	5.9038	5.5702	6.414	4.9006	5.8334	4.9741	5.7677	5.9679	7.8202	5.8161	5.9369	8.0741	5.5198	4.4522	6.4096	3.9449	6.1597	7.9285	5.2048	4.2434	5.3234	6.7111	5.4406	9.4945	5.9449	6.6966	8.9543	6.9273	6.1171	5.5524	4.8435	6.1572	7.7878
PF3D7_0533100.mrna1_1	PF3D7_0533100.mrna1_1;1514	1514	6.2581	5.2055	4.8273	6.1587	6.0159	7.2143	6.8901	6.224	5.3834	6.354	5.2016	4.3999	5.8716	3.111	6.0159	5.5075	7.8363	5.4995	4.7887	7.498	6.3677	5.7274	4.4995	9.8206	5.2118	5.0325	7.6462	5.4256	6.5577	6.5564	5.9439	4.8268	9.2898	5.8283	4.437	6.7036	5.2028	6.2924	5.8585	4.5934	4.2817	5.9715	4.9551	5.3813	5.6559	5.2472	6.0873	7.2514	5.972	5.7466	5.9544	5.8369	5.4857	6.9845	4.4443	5.0461	4.7639	6.9216	5.5432	8.9719	5.862	6.8797	8.706	5.7501	5.5589	5.6596	5.0045	5.5919	7.9851	6.3482	4.408	5.5357	6.1795	6.0579	8.9864	6.0678	6.6589	9.7871	6.9803	6.0839	6.3804	5.3331	6.839	7.4898
PF3D7_0533100.mrna1_1	PF3D7_0533100.mrna1_1;1515	1515	6.0978	5.4591	7.0055	6.771	6.1361	8.5849	8.2076	9.2032	4.9284	6.7377	6.2199	5.3882	6.2946	5.4786	9.0733	5.5279	9.0241	5.1334	5.1687	7.0718	6.5711	5.6679	6.0659	9.9952	5.738	5.5008	10.7384	5.4611	6.8393	6.5798	6.4065	5.079	10.4587	6.5364	5.5527	9.2111	5.3909	7.5603	6.2001	6.3259	6.1062	6.8348	6.2593	7.1044	6.1301	6.0056	7.3452	5.6112	7.3122	6.7891	6.3284	6.9682	5.116	7.0408	6.0997	5.8288	5.6168	6.822	5.9535	8.1997	5.7876	6.5504	10.4478	7.5114	4.7677	7.8507	5.3519	6.2843	9.4335	5.9521	6.3065	4.9198	6.6675	6.4062	8.3797	6.7442	7.4571	10.3636	6.8017	5.9953	7.6037	5.6401	6.9465	10.2152
PF3D7_0533100.mrna1_1	PF3D7_0533100.mrna1_1;1516	1516	6.8806	5.9201	7.4696	7.1252	6.1591	9.8677	6.3844	6.451	5.0947	7.7485	7.2168	5.3723	6.6968	7.1236	9.0491	5.8058	6.6405	5.0272	6.1352	8.5638	7.2639	6.328	5.826	9.529	6.3985	5.7626	8.2997	6.2559	8.9121	6.8913	6.5048	6.5632	9.5842	7.2106	6.0217	8.6481	6.4266	7.0806	6.0685	6.4424	6.4346	7.0481	6.4772	6.5253	7.269	5.4155	7.8088	6.3341	8.5343	6.6561	6.7344	6.4522	7.2597	6.7655	6.2585	5.1052	5.2891	7.0169	7.1944	7.5323	6.4365	6.7291	6.6579	6.2589	6.2865	6.3928	6.3103	7.886	9.2421	7.4461	5.5014	6.0292	6.7319	6.4308	7.43	6.1715	6.6707	7.788	6.4373	6.4271	6.6776	5.5607	8.4137	8.5391
PF3D7_0533100.mrna1_1	PF3D7_0533100.mrna1_1;1517	1517	6.7351	6.5721	6.8896	6.5457	6.2502	6.5262	5.9303	5.3677	4.645	7.4231	6.4391	5.9234	6.2636	5.9057	6.0043	7.3392	6.5427	5.6479	6.2012	8.0691	6.799	5.5632	6.1502	6.6476	5.9369	6.0732	5.3906	5.4182	8.077	6.3509	6.4538	4.8395	6.8895	6.0255	5.6398	5.0934	6.5149	6.5181	6.6415	6.6543	7.4756	6.5818	6.3289	5.9357	5.6596	5.732	6.926	6.2178	8.4501	6.6824	6.4791	5.7087	8.2308	6.5794	6.1777	5.7716	5.9045	6.9223	6.4714	6.2546	7.1537	6.1572	6.0792	5.9923	5.8014	5.8407	6.0321	6.0959	6.7956	6.9306	6.6615	6.2602	6.9949	5.9314	7.2324	6.5081	7.12	6.4111	6.4683	6.5977	5.8465	6.1208	5.6473	6.5419
PF3D7_0533100.mrna1_1	PF3D7_0533100.mrna1_1;1518	1518	6.7285	5.7774	7.2051	6.7702	5.2928	5.5537	5.4864	6.3709	5.2203	7.0465	6.155	6.1181	5.6539	5.4525	5.8924	5.8324	5.5129	6.126	6.5148	7.6667	6.5072	5.8679	6.2672	6.3684	6.0081	4.8861	5.0858	5.4777	7.667	6.6076	6.285	5.1052	6.1773	6.1983	5.6273	5.1699	6.9331	6.0542	6.2525	6.0054	6.4765	5.8189	6.135	5.4091	5.6851	5.2593	6.7042	5.9916	6.452	4.7549	6.6535	5.1465	7.8459	6.3646	6.2981	5.1639	6.3752	6.6137	6.609	8.474	6.8702	6.4239	6.0811	6.3203	5.5804	5.8364	5.9875	6.7718	7.6245	7.131	5.8858	7.238	7.7687	5.4627	7.9854	6.6709	6.2649	6.1214	6.3971	6.3861	4.4796	6.4029	6.7109	6.5612
PF3D7_0533100.mrna1_1	PF3D7_0533100.mrna1_1;1519	1519	7.1221	6.2014	6.4928	6.4195	5.3558	5.2464	6.0295	5.3702	4.2765	7.4099	6.0177	4.1993	6.0794	4.8585	4.812	5.5395	5.4121	4.4182	6.0259	6.9028	6.5648	6.1119	6.4739	6.2811	6.2765	4.9359	5.3092	5.3561	7.5612	6.7904	6.8683	7.5289	6.7951	6.7271	3.4436	5.0422	6.9808	5.441	6.2559	6.4722	5.9889	5.4413	5.6605	5.5472	6.9104	4.7824	6.2843	6.5856	5.6206	5.4666	5.7573	6.4406	7.9197	6.5868	5.5046	5.5616	6.0792	7.0066	6.2382	8.2928	6.2491	6.3693	5.8929	4.6616	6.3105	5.7629	6.6641	6.6922	9.0369	8.0516	5.0557	6.634	7.3925	6.0016	8.4234000000000009	5.9129	7.5354	7.2084	6.8282	6.9016	5.2338	6.5286	6.507	7.7545
PF3D7_0533100.mrna1_1	PF3D7_0533100.mrna1_1;1520	1520	9.7616	9.1634	10.2279	7.2752	3.5729	5.4722	5.1052	5.0378	4.4121	9.7383	5.6302	5.3892	7.7777	3.2079	4.9551	5.5948	5.3395	4.2388	8.1224	5.7342	7.065	8.3956	5.0609	6.8008	8.7859	5.3377	7.012	7.9309	6.3165	7.6138	9.3854	5.288	5.7347	9.171	5.0387	6.6263	5.7274	5.9964	6.2602	10.0342	5.0678	5.432	6.5987	8.8349	8.728	4.251	6.1653	5.77	5.922	8.5371	5.7708	8.0474	8.3658	6.7774	5.213	5.6433	4.5711	6.5726	10.0525	7.2543	5.6141	6.3172	7.9527	5.4748	5.384	5.6574	8.7059	6.3815	8.7579	5.7647	5.3284	5.7112	7.6665	8.55	7.2153	5.9083	7.043	8.379	6.1313	6.9375	6.1749	8.8594	6.5492	8.6591
PF3D7_0533100.mrna1_1	PF3D7_0533100.mrna1_1;1521	1521	7.5219	5.5176	5.4877	6.2977	4.4175	5.8407	4.8505	4.8099	5.0374	7.2347	5.4725	5.3913	5.8099	5.1243	5.3063	5.7634	3.3771	4.3448	5.5856	5.2909	6.5365	5.7029	5.1185	5.9383	5.4928	4.3031	3.4957	5.6781	6.0719	5.7766	6.2455	4.8171	4.9486	6.5019	3.8768	3.546	5.591	6.1544	5.5512	5.3034	6.2491	6.1254	5.9621	6.2542	5.615	5.1894	6.382	5.5251	5.846	6.211	4.8364	5.2223	7.4858	6.2155	6.0544	5.1518	5.4101	5.7027	5.594	8.0755	5.441	6.8193	5.0575	5.3409	5.2095	5.7993	7.099	6.2621	9.5069	6.8235	5.1301	5.5759	7.1757	6.2288	8.3978	6.3971	7.4219	4.9732	5.3656	5.6817	4.3234	7.0508	6.6084	9.2321
PF3D7_0533100.mrna1_1	PF3D7_0533100.mrna1_1;1522	1522	6.8354	5.6091	5.3111	6.0391	6.6184	4.157	5.406	5.7046	6.0479	6.8901	6.114	5.4709	5.9458	6.6686	5.9837	5.4944	5.5573	5.7203	5.4155	6.9187	5.876	6.6444	5.2758	6.1536	5.7642	5.7342	4.5521	4.842	7.006	6.5689	7.1157	4.843	6.0159	5.9136	5.8133	4.6977	5.8831	5.3205	6.1502	4.7602	5.7519	4.669	5.8972	5.5497	5.8186	5.3726	6.603	5.7027	6.7003	6.4236	5.4864	5.7051	9.6051	6.0978	4.8058	5.2227	5.1751	6.6001	6.1827	5.7013	6.9017	6.5165	5.1855	6.1058	6.0999	5.2161	6.9299	5.3082	8.2681	6.0564	5.3313	6.1256	6.772	5.0206	6.4009	6.3325	6.7149	6.4741	7.439	6.6154	4.5987	6.5603	6.1363	8.3793
PF3D7_0533100.mrna1_1	PF3D7_0533100.mrna1_1;1523	1523	6.765	5.8273	5.1404	5.6126	5.5937	5.7724	5.7279	5.5783	3.3074	7.0672	5.5173	4.7279	5.6291	4.2149	5.4229	5.6904	6.2323	5.1631	5.4973	7.0082	6.5919	6.2091	4.7247	5.8662	5.2913	5.4584	4.3957	5.047	7.1995	6.4316	6.6342	4.3377	5.926	5.5847	5.047	4.4243	5.1655	5.803	5.1522	5.4867	4.8555	5.3187	5.2645	5.6349	6.8499	3.2795	6.4012	5.3384	5.85	5.503	5.407	5.7079	9.3795	5.858	5.0383	5.3878	4.5844	6.5895	5.5711	6.2038	6.0749	5.8607	5.8694	5.5314	5.5919	5.2396	4.8001	5.5638	8.2208	4.0321	4.963	6.0738	7.045	4.9923	5.3009	5.4236	6.6726	6.8807	6.8084	6.0442	3.5765	4.4679	6.4744	8.894
PF3D7_0533100.mrna1_1	PF3D7_0533100.mrna1_1;1524	1524	8.1182	5.7923	4.9378	5.6218	4.8699	5.5549	5.1077	4.3957	4.0135	7.7413	5.6837	5.4162	5.8022	4.2824	5.4741	4.6943	4.7819	4.6229	5.3416	6.9759	6.6273	6.0052	5.2972	6.0626	5.3448	3.2311	3.4168	5.7562	6.6143	5.599	6.3032	3.3785	6.4778	6.247	5.9656	4.6988	6.337	5.5317	6.4269	5.1659	5.77	4.8943	5.5789	5.4938	7.5219	5.1085	6.6366	5.8268	6.6204	5.922	5.3691	4.7698	4.2257	9.0726	5.1094	4.7703	5.3726	5.9977	5.6724	5.0352	5.4565	5.9593	4.7996	5.7107	6.7004	5.8627	5.4761	5.5043	8.6864	6.211	4.3681	5.2525	6.3623	5.4857	5.5273	5.689	6.3625	6.7683	6.7174	6.246	5.0413	7.1058	5.0639	8.2928
PF3D7_0533100.mrna1_1	PF3D7_0533100.mrna1_1;1525	1525	7.1967	5.7679	5.769	5.8839	4.9222	5.7027	4.4938	5.5919	5.3554	6.6017	5.4366	6.1276	5.6876	3.3363	6.5616	5.9793	5.3568	3.0531	5.479	6.9639	5.4689	5.8977	5.9516	6.6745	4.4202	5.0409	5.0112	5.6118	6.605	6.15	6.8907	5.2898	6.5279	6.0639	5.3031	5.3614	6.1566	4.9676	6.9782	4.9649	4.61	4.033	5.0862	5.8035	6.5081	5.903	5.7129	5.8721	4.0339	4.3212	5.0321	4.8748	4.6651	9.3482	5.4336	5.9231	5.383	6.3947	5.9793	5.4269	5.0548	6.5124	5.8306	5.5984	5.8217	4.8704	4.9986	5.1839	8.0198	4.5129	4.6017	5.9542	6.6011	5.009	5.9702	5.7629	6.832	6.9805	6.8659	6.0446	5.0557	6.3625	5.5254	7.9171
PF3D7_0533100.mrna1_1	PF3D7_0533100.mrna1_1;1526	1526	7.7938	5.9293	5.3611	5.2887	5.3663	5.3861	4.9882	5.3802	4.2668	6.6321	4.588	5.5919	5.4548	3.7887	5.6921	5.4976	5.8227	5.5426	4.8475	6.6389	5.5018	6.3262	4.6758	5.8858	5.7695	5.8194	5.1481	5.9352	7.3089	6.5959	6.7108	5.101	6.0598	5.5901	4.852	6.351	6.4827	5.7939	6.0472	5.1056	5.1538	4.6668	5.6153	5.8437	7.0259	4.963	5.5179	6.0352	5.6285	5.4356	6.1108	5.6893	5.7282	7.9353	5.7626	5.2487	4.594	6.4625	5.6769	4.9658	5.3298	6.2636	5.0849	5.4803	6.3782	5.6904	5.8812	6.0516	7.9291	5.0522	4.7766	5.5966	6.8267	5.4472	5.7065	5.9227	6.4355	6.6175	6.545	6.8304	5.9932	4.9736	6.3199	7.4767
PF3D7_0533100.mrna1_1	PF3D7_0533100.mrna1_1;1527	1527	10.3457	5.669	5.2513	5.6932	4.6588	5.9484	6.7728	7.5245	5.0391	9.3028	5.6885	5.6061	5.7167	5.4906	5.8953	6.1336	8.4433	5.3747	5.3477	7.3843	6.441	6.1027	6.0985	8.2501	6.0043	5.3063	4.6444	6.0389	6.7638	4.7501	5.4647	5.394	8.3945	5.9977	5.0431	5.9887	7.269	6.0233	6.1749	5.2227	4.1135	6.2458	5.6979	5.6772	10.4743	5.354	6.4833	6.1447	5.8629	8.5332	6.1133	6.3036	6.5136	9.2468	5.3691	5.4854	5.6288	6.4894	5.978	8.2593	6.3945	7.0236	7.0718	5.2884	8.4452	5.9561	5.4767	5.0553	9.1234	4.5521	4.2449	4.6171	7.1291	5.7134	7.4629	6.5209	7.4844	5.9413	6.2302	8.3587	6.1264	5.7533	5.8304	9.2342
PF3D7_0533100.mrna1_1	PF3D7_0533100.mrna1_1;1528	1528	7.638	5.6144	4.6605	5.3775	3.847	4.9467	5.4979	5.4561	3.9307	7.4801	5.0112	3.1359	5.5741	3.8982	5.5765	5.4558	5.7772	4.6865	4.669	5.9903	6.3447	5.7949	5.6288	6.5586	5.2928	4.3356	4.8515	4.8644	6.217	5.5871	6.1568	4.2273	5.7189	5.684	5.6079	4.0712	7.3134	5.6971	5.0501	4.0496	4.5868	5.3226	3.2001	5.2578	8.0488	5.8985	5.1338	5.7876	5.9095	7.6965	4.4861	4.1811	4.6381	7.3432	5.6932	5.5696	3.9477	6.1526	5.8662	5.6758	5.2836	6.3416	6.1871	5.4336	6.1035	5.6792	3.406	5.7743	8.4059	4.9625	4.774	4.3427	6.6197	5.4232	5.8342	5.3533	6.4326	6.0341	6.3399	6.3486	5.8372	4.2928	5.5558	8.1476
PF3D7_0533100.mrna1_1	PF3D7_0533100.mrna1_1;1529	1529	6.5962	5.2913	5.4232	5.9488	5.2672	5.8296	4.889	4.8694	4.3971	6.4859	5.0215	5.1522	4.903	5.4509	4.9383	4.8904	5.3653	4.5242000000000004	5.4989	6.3851	5.3782	4.8258	5.7296	5.5033	5.1493	4.0566	4.257	6.2585	7.2818	5.5656	6.2491	4.6188	5.7766	5.6896	5.1691	1.856	4.7334	6.473	5.3635	5.3092	5.6197	4.4783	5.1272	4.5298	5.4998	5.7153	5.054	5.477	5.98	4.025	6.0314	5.359	5.0858	6.986	4.8904	4.8545	4.6696	6.1071	5.7225	5.3868	5.9091	6.4853	5.887	5.4019	4.9768	5.5438	5.7549	4.2532	6.5024	5.359	6.1512	5.4269	4.7835	5.1285	5.6588	6.0244	6.4733	6.3882	6.6592	5.1018	5.1667	5.1506	5.966	6.5645
PF3D7_0533100.mrna1_1	PF3D7_0533100.mrna1_1;1530	1530	9.8699	5.8985	5.5317	6.0442	5.2453	6.4036	6.5641	5.5629	6.2939	9.8472	6.1108	5.4522	6.2211	4.6904	5.5683	7.2812	6.649	4.2149	5.5601	7.7848	6.0442	4.9122	5.9549	6.3724	6.3731	5.2979	5.3999	5.6809	7.7882	6.219	7.0437	4.9203	6.9845	4.6165	5.2634	5.797	5.5232	6.9288	6.89	5.251	8.8513	6.1645	5.3544	5.6032	8.8566	5.5279	7.269	6.7287	5.9279	7.0398	5.2494	5.5298	4.5656	8.002	5.1839	4.9551	4.2008	6.2367	5.7076	8.1722	4.9533	6.7919	6.1683	6.2279	6.3395	6.0915	4.9322	5.6097	7.1796	5.0904	6.0132	5.5753	5.8704	5.1412	8.1956	5.1961	7.404	5.4482	7.9651	6.9056	6.7063	4.295	6.5923	7.8082
PF3D7_0533100.mrna1_1	PF3D7_0533100.mrna1_1;1531	1531	8.9956	5.2215	4.5868	5.7015	5.91	4.5292	6.0117	5.3509	5.2898	8.4929	6.2055	4.9923	4.1202	5.7903	5.2422	6.4812	5.596	5.1194	4.9819	6.9645	6.1504	5.2327	6.1801	7.0581	6.4643	7.8757	3.851	6.2081	6.1465	6.5404	6.1803	5.5829	7.304	6.0407	8.4215	4.2898	4.682	5.4722	5.8627	4.645	4.257	5.4532	5.7916	4.554	7.7483	5.4594	7.1648	6.264	6.4376	8.076	6.2598	5.6758	5.4107	7.9342	5.2765	5.5699	5.0648	5.8831	5.7029	8.5621	6.009	6.7321	5.7087	5.8014	5.8649	6.2192	4.856	5.6876	7.4	5.2242	5.9317	5.0985	6.9691	5.0896	8.3434	4.295	6.7264	5.1181	6.7137	6.2305	5.68	5.2909	6.2772	8.857
PF3D7_0533100.mrna1_1	PF3D7_0533100.mrna1_1;1532	1532	8.7057	5.0921	5.6378	4.6938	7.7847	5.5984	6.5898	6.516	9.1963	8.9554	4.5053	6.1924	5.3082	7.7343	4.4555	7.2188	6.4074	5.2184	4.4906	5.602	6.3266	5.243	5.09	6.3707	5.8432	7.5536	5.3107	4.6588	6.0396	6.2073	6.2028	4.0496	6.7199	6.4087	6.4421	4.7819	4.5975	4.2288	5.5056	3.263	4.9322	6.1422	5.6392	5.9098	8.2074	6.6703	5.1014	5.875	5.5922	8.3857	5.879	6.9853	5.0963	8.1837	5.433	5.477	6.2246	5.1363	5.7336	5.3125	3.9373	6.9357	5.1127	4.9814	5.2968	5.8955	4.4343	4.5373	6.0376	4.1707	5.5531	4.7131	6.452	6.3542	5.9509	5.0219	8.0718	5.0849	5.5314	5.7257	5.5589	4.4336	6.0785	6.9979
PF3D7_0533100.mrna1_1	PF3D7_0533100.mrna1_1;1533	1533	10.6578	5.0777	4.857	5.6896	3.0126	5.1727	5.643	4.742	2.269	11.063	3.9699	4.9768	5.5046	0	5.4296	5.9495	5.6465	5.79	4.6363	5.0219	5.5087	5.2063	4.0824	5.8001	5.4786	5.6044	4.111	4.1715	3.6017	5.5357	5.5702	0.3896	4.7996	5.4578	4.6017	3.9355	5.1942	3.7452	5.2475	4.4522	5.3377	3.8914	4.2728	4.5154	10.114	5.2407	5.8311	4.9941	4.6803	5.3764	5.9451	5.2536	4.1659	5.8926	3.8963	4.9584	2.342	5.2242	4.5534	3.0721	5.0858	5.826	4.7263	4.7629	4.2055	4.5046	3.1276	5.246	6.1179	4.0268	5.4764	5.3778	5.6656	4.7777	5.0188	4.4195	6.1731	4.3854	5.4611	5.5078	4.843	3.6276	5.7929	5.5901
PF3D7_0533100.mrna1_1	PF3D7_0533100.mrna1_1;1534	1534	6.3537	5.1985	5.013	5.602	4.3154	5.5298	5.3923	4.3526	3.5298	6.0389	5.5286	5.1711	4.7175	3.3491	4.6427	6.6858	4.9189	2.8914	3.0704	5.4532	6.1406	5.0566	5.1723	3.7876	4.3103	5.6993	5.6294	4.5699	3.9212	6.1079	4.8992000000000004	4.8758	5.2566	5.9376	6.1167	4.811	4.5601	4.5002	4.2227	4.756	5.1404	4.9112	5.1018	5.804	5.2384	4.6977	3.4195	4.6927	5.2854	6.1587	5.9871	4.9364	2.7181	5.7276	4.9227	4.228	2.5632	5.4992	5.1156	4.6999	4.8006	6.6598	5.5931	4.6323	5.1156	4.6247	4.306	5.1231	5.5975	4.1961	4.1715	5.6932	6.025	5.2388	4.8934	5.9864	7.3012	4.3771	4.9406	4.9741	5.3944	3.3632	6.0864	7.1148
PF3D7_0533100.mrna1_1	PF3D7_0533100.mrna1_1;1535	1535	7.4299	5.3558	5.2273	5.3733	3.8629	6.702	6.0641	5.0246	3.6724	7.3682	4.0453	5.8237	5.4326	1.384	7.0014	7.2394	5.437	3.2765	5.5659	6.7264	6.8241	5.5398	5.306	4.6147	4.4647	5.5537	4.2441	5.1489	5.2946	6.115	7.0215	4.0063	3.4828	5.5207	5.4601	2.546	4.7021	6.4173	5.6415	4.1779	4.7371	2.9336	5.8748	5.3778	6.8662	5.5937	5.0938	5.7546	3.6859	8.7939	5.774	5.578	3.8309	5.5668	5.7112	5.4413	4.6859	5.3309	5.4712	4.7065	4.8777	7.7208	4.3341	4.3971	5.2475	5.4515	3.8339	4.9887	4.5735	4.7782	4.4705	5.3684	6.08	5.7219	4.7323	5.5173	7.0851	5.6014	5.4525	6.2288	5.0312	4.7761	4.8125	5.3625
PF3D7_0533100.mrna1_1	PF3D7_0533100.mrna1_1;1536	1536	5.9009	4.8278	5.3345	5.5173	3.4828	4.8684	5.5503	4.7856	3.9355	6.6259	5.7214	5.6602	5.8686	2.6713	5.9699	6.9521	5.7118	4.8505	5.1867	5.2234	6.1422	6.1977	5.9653	4.3757	4.5116	5.6168	5.202	5.8522	6.0007	6.1894	6.5671	5.266	4.8084	5.2802	3.0738	6.2055	3.2705	4.8222	4.8079	4.4087	4.8405	3.9964	6.1218	6.3799	6.9993	5.2498	4.3792	4.8258	3.9937	8.2889	5.3516	5.7206	4.6398	7.102	4.8836	5.8741	4.4989	5.5765	6.3074	2.1473	5.2787	6.7966	6.6152	6.0365	6.588	5.0947	4.8659	5.3565	5.6363	4.8309	4.4283	4.5753	6.143	5.4293	5.5308	4.8222	7.8235	4.9796	5.5844	7.0128	5.4584	2.8659	4.3519	4.696
PF3D7_0533100.mrna1_1	PF3D7_0533100.mrna1_1;1537	1537	7.5874	6.8566	6.6645	8.3706	3.8953	5.5689	5.3688	4.5692	3.6241	6.9465	5.1851	6.7462	8.2666	2.4005	7.3392	7.2529	5.2798	5.0409	4.4416	5.2653	8.3196	5.7703	7.1379	6.3315	5.0622	3.7592	5.7417	5.2653	5.5484	9.0174	6.7635	7.4209	5.903	5.9269	5.251	5.3216	4.7991	5.6023	6.4607	4.1293	4.4276	4.0985	5.8557	6.7294	6.4931	5.8212	4.7479	6.9028	4.4148	9.763	5.5236	6.0135	4.5747	7.4829	4.735	4.9265	4.1562	6.6382	7.709	4.8053	5.6002	8.3708	6.2057	3.5765	8.3122	6.2987	4.8161	6.524	6.3109	5.079	4.5552	5.1048	7.3743	7.8945	5.5607	5.5677	8.0473	5.8731	5.6713	8.4888	7.244	4.1851	6.6353	7.1972
PF3D7_0533100.mrna1_1	PF3D7_0533100.mrna1_1;1538	1538	6.8679	4.9973	5.8647	8.0323	4.3999	6.3856	7.027	5.6223	3.5656	7.1386	5.5777	6.6599	8.0929	4.0824	7.4994	8.4548	6.6831	3.6369	5.0777	6.3154	8.5777	4.9495	7.4085	7.379	6.3896	8.027	5.5826	5.6631	6.4216	10.3503	7.4839	8.4141	7.2502	6.4356	7.431	6.1029	5.7076	5.2817	7.3518	5.189	3.3505	5.2578	6.7743	6.351	7.4894	5.9752	5.9293	7.3192	3.9727	11.2569	6.319	6.5121	3.5862	7.276	5.645	5.5292	5.213	7.4673	7.2496	5.2145	5.2698	8.0016	5.5323	5.2334	6.434	5.862	4.8374	7.286	7.314	4.9653	5.667	5.2055	7.4249	7.055	5.9248	5.8407	8.1181	6.3801	5.1969	7.0586	6.4578	9.6286	7.5539	7.2746
PF3D7_0533100.mrna1_1	PF3D7_0533100.mrna1_1;1539	1539	8.1986	5.5993	6.3759	8.7103	5.1953	5.8066	7.7103	7.5868	5.9621	7.6385	5.9609	6.3783	8.6995	4.8186	7.3332	8.6707	7.532	5.7517	5.6736	6.0678	9.6549	7.6405	8.2652	7.3739	6.4453	9.7458	6.7752	4.8288	7.097	10.8358	8.3568	8.8571	7.6249	6.8562	8.8872	6.7977	4.6473	5.5638	7.6875	4.0321	4.9523	3.8836	6.9155	7.3289	7.4721	6.5995	6.3526	8.2092	3.7645	11.3194	5.4009	7.2886	6.9026	8.1118	5.7758	6.1595	5.2095	9.5391	7.929	4.8977	6.1599	8.3706	8.5792	5.2487	7.0975	6.1651	5.1018	12.5965	7.5592	4.8909	7.2356	5.4036	10.272	7.9892	5.9124	6.154	8.7254	7.8224	6.6431	8.0982	6.3201	6.6642	13.1097	6.8581
PF3D7_0533100.mrna1_1	PF3D7_0533100.mrna1_1;1540	1540	8.1789	6.2313	6.866	8.2317	5.1743	7.271	7.3995	7.207	5.0374	8.2595	7.5177	7.294	8.216	3.6781	7.4589	7.4538	7.9403	3.5874	7.2097	6.6531	10.3017	10.0065	6.5035	9.3535	6.6434	6.5464	5.8812	5.9184	7.1848	10.9114	10.0185	7.0343	8.5745	7.0211	5.6904	6.4109	5.4239	5.3865	8.2265	5.098	6.8736	5.5113	8.0674	7.5616	8.3726	11.6524	4.784	7.5196	5.8919	6.3277	6.0014	8.5194	11.281	6.7138	5.934	11.5946	10.7707	8.4644	8.8874	4.9537	9.9256	8.546	9.6959	6.1589	7.3546	6.0429	7.1324	5.9619	6.8842	6.0516	11.5206	11.5074	9.793	9.2701	5.9959	9.8978	9.0812	9.3991	6.8581	7.8315	6.6477	8.2029	5.9882	6.3987
PF3D7_0533100.mrna1_1	PF3D7_0533100.mrna1_1;1541	1541	6.7438	5.1799	5.6568	7.4401	4.1603	6.1218	6.0546	6.3679	5.1123	6.047	4.5084	5.1039	7.2894	4.0892	7.0662	5.3995	6.6467	4.9782	4.8094	6.1709	9.5583	6.4992	7.7006	4.7015	4.9782	4.6565	6.4355	5.0063	5.8166	9.5764	7.6633	6.2658	5.4443	5.2157	5.382	5.935	5.0483	5.4519	8.1341	5.1085	5.9864	3.8207	8.34	5.825	5.6851	5.2612	5.0527	8.1853	3.6871	5.2525	5.9686	8.4389	6.6452	7.085	4.6792	4.8104	4.5916	5.0734	5.8192	5.2593	4.963	7.451	6.8928	5.3554	5.7396	6.9413	5.1882	5.4558	5.2619	4.153	6.2841	4.7469	6.9743	6.9877	6.0074	5.0976	8.1264	6.4681	6.5729	6.2808	8.0303	5.153	5.3547	6.0894
PF3D7_0533100.mrna1_1	PF3D7_0533100.mrna1_1;1542	1542	6.7956	6.0317	6.7367	6.567	5.7837	7.517	5.5874	3.4155	5.3473	6.8333	6.3349	4.0917	5.9595	6.0137	7.4967	5.2346	5.1069	4.862	5.1882	6.3894	9.884	5.4989	6.076	6.6125	4.9964	4.9378	4.4269	4.278	6.4901	8.3836	5.8153	6.9766	5.675	5.55	5.568	3.1587	5.0085	5.6559	8.4717	4.5632	6.3863	4.2418	7.5669	5.5567	4.0072	5.0652	5.9982	8.2193	6.3486	5.2776	5.6453	7.8705	6.7986	6.6144	5.3618	5.153	5.6346	8.199	5.8999	5.2487	6.1283	6.4107	6.301	4.854	5.9916	5.5524	5.2869	4.7479	6.3702	5.5512	6.635	4.266	7.6586	6.366	5.9563	6.0652	5.9959	6.3646	5.5053	5.8575	6.6166	5.1695	5.7918	6.1424
PF3D7_0533100.mrna1_1	PF3D7_0533100.mrna1_1;1543	1543	6.2353	6.2126	5.8674	5.9544	6.2782	6.1709	5.6488	3.7495	5.3968	6.6875	6.6482	5.9787	5.3537	6.3359	5.9217	5.2687	5.4598	4.1969	5.2817	5.8755	7.0468	5.8497	7.003	6.2688	5.0772	5.9686	3.8278	5.0281	6.2254	7.0024	6.4177	7.4278	6.4935	5.848	5.9688	4.9977	4.4396	5.3262	7.6618	3.5008	5.6352	5.1469	5.8128	4.6188	5.4182	5.594	6.2587	7.3604	5.8839	6.3407	4.7544	5.3618	6.6436	6.083	5.1346	4.8475	5.1867	7.4185	5.4725	5.3649	5.465	5.6882	4.6171	5.5245	5.2407	4.4963	6.3507	5.591	7.1968	6.2878	5.5641	5.6047	7.9976	5.5103	5.0135	6.2733	6.2581	5.4205	5.9584	4.7903	5.392	5.0841	5.922	6.7667
PF3D7_0533100.mrna1_1	PF3D7_0533100.mrna1_1;1544	1544	6.6004	5.7887	5.839	6.4754	6.5336	5.4029	5.2694	4.4155	4.1102	6.6598	6.8678	5.0369	5.8334	6.9602	5.7711	5.382	6.2869	4.7361	5.3103	5.9052	7.2784	4.3519	6.8432	6.2338	5.0963	3.2735	5.5232	3.7474	6.0637	7.5285	5.6952	6.6676	6.0995	6.3368	6.1981	4.9246	5.9307	5.7517	6.9353	6.4757	6.3719	5.1318	5.3313	4.8359	5.314	3.843	5.9679	6.8175	4.5838	6.3067	5.2284	5.354	7.0721	6.817	5.26	5.2203	6.3163	6.641	5.4538	5.0076	6.194	5.7986	5.4709	4.511	4.8929	6.5993	4.8718	5.7503	6.049	6.08	5.7905	4.7004	5.9277	5.7584	6.1765	5.3754	6.3686	5.9239	5.9853	5.8344	6.2443	4.4283	5.4433	5.9184
PF3D7_0533100.mrna1_1	PF3D7_0533100.mrna1_1;1545	1545	6.561	6.9013	6.316	7.0012	5.9198	5.5573	5.4699	4.1538	5.6949	6.0083	4.6363	5.5838	6.5148	5.4496	4.5814	4.8689	5.581	5.7046	4.5783	6.4655	9.0218	4.7415	7.333	6.4477	5.0188	4.8012	4.2728	4.5807	6.6576	9.3189	5.8102	8.0628	5.9326	5.0575	5.7104	4.5211	3.4647	6.3565	6.5968	5.76	7.7305	4.5261	7.2836	4.7944	5.6831	4.8753	6.5398	6.8814	5.5644	7.2987	6.4707	6.1348	7.7031	6.5586	4.3625	4.8817	5.9355	6.3142	5.4709	3.4995	5.853	4.2593	5.4209	5.3858	5.1619	6.7454	4.9704	5.5668	7.1922	5.3537	4.0841	5.0009	5.8892	5.4954	5.4219	6.5639	7.3286	6.0702	5.6559	5.0264	6.2636	5.8387	5.2998	7.4848
PF3D7_0533100.mrna1_1	PF3D7_0533100.mrna1_1;1546	1546	5.6076	6.2966	5.7164	5.5771	5.1735	5.2024	5.5314	4.8263	5.0751	6.0862	5.6067	5.3462	6.0208	4.1276	4.1538	5.3771	5.8575	4.7257	5.5862	6.1875	7.2413	5.2311	6.1387	6.8978	5.2957	5.568	5.3323	4.975	7.2822	7.4223	6.1221	6.809	7.2829	5.374	5.3205	5.07	4.4796	5.2544	5.4767	6.1449	4.5595	4.6218	7.6947	5.1566	5.4423	5.266	5.1243	5.7112	5.1627	7.9043	5.6058	7.1879	3.4983	9.5621	4.9269	4.189	5.4601	6.3243	5.2529	3.7148	5.4931	5.9231	5.985	5.0072	5.6943	5.5087	5.5413	6.2069	6.7272	5.1823	4.7366	5.77	6.3927	4.5311	5.6733	6.4336	6.4022	5.4433	6.2263	5.7276	5.3547	5.2048	6.2016	7.2878
PF3D7_0533100.mrna1_1	PF3D7_0533100.mrna1_1;1547	1547	5.5841	5.323	5.6424	4.7431	6.9307	5.6141	5.2502	4.0678	6.858	6.263	4.8555	4.7918	5.2067	6.6592	5.7153	5.9148	5.8674	7.3918	4.0453	6.0868	6.5051	5.7241	5.7525	6.2574	5.0188	3.8012	4.408	4.1961	6.3712	5.6522	5.4413	4.3234	5.9439	5.0527	5.3558	2.6982	5.2817	5.4029	5.1867	3.8104	3.7835	3.5135	8.4421	5.5423	2.8156	5.1064	6.1336	4.1326	5.0321	6.788	5.7889	7.2102	5.0197	5.8938	5.9067	4.6542	4.6887	5.5166	4.8074	5.2384	5.4276	5.675	5.0374	4.8505	5.3712	5.1993	5.2288	5.3316	7.6143	5.3234	4.4555	5.0303	3.8924	4.0453	4.9695	5.5469	6.9375	4.3604	5.6124	5.2464	4.9359	4.9787	5.5154	7.1433
PF3D7_0533100.mrna1_1	PF3D7_0533100.mrna1_1;1548	1548	6.0047	7.0873	4.9388	5.854	4.5717	5.2683	4.4621	3.3561	3.9873	5.98	5.0448	4.9011	6.0708	4.9021	5.2227	4.9662	5.5798	4.7296	3.5097	6.948	6.8144	5.2957	4.8243	5.0228	4.9439	4.6548	4.157	5.1408	7.0531	8.6898	7.0551	3.903	5.1018	5.4951	1.8359	4.9809	2.6576	5.4816	5.1611	8.0925	5.8736	4.1522	6.7024	4.477	4.2118	4.2426	5.3764	5.8298	3.9495	6.3705	4.2578	6.5287	4.7032	6.4506	4.3519	4.6899	4.4101	6.8068	5.5049	4.1938	5.275	6.4668	5.318	5.1847	6.1426	4.3896	5.1383	5.1477	5.5084	5.5686	4.7866	4.8344	6.7487	4.7522	5.1223	5.6294	6.0328	5.7602	5.8763	6.4696	4.0365	5.0237	4.382	7.6924
PF3D7_0533100.mrna1_1	PF3D7_0533100.mrna1_1;1549	1549	6.4453	5.4548	5.2529	4.6317	4.7458	4.5354	5.6433	4.7361	4.3226	5.7112	6.431	5.6784	4.3448	3.7655	4.7027	4.7159	3.8895	5.1035	5.4226	6.3143	5.7884	5.0815	4.3277	5.7727	4.393	4.0224	4.3434	4.5916	6.6721	5.5033	6.203	3.6088	6.1083	5.5592	3.7602	4.5466	4.0303	5.8086	8.111	5.3743	5.3245	3.8359	7.9609	4.2441	4.9575	3.7939	8.1032	7.7598	4.2479	4.7082	4.861	8.0611	3.3618	5.5116	4.6531	4.849	4.2563	5.3802	5.5619	4.6854	5.4313	6.2234	5.5385	5.5892	5.0635	4.585	5.4571	4.9635	6.4289	5.3516	7.3935	4.6035	3.8278	4.2593	4.6876	5.4653	6.4607	5.2059	5.5472	5.3498	4.6988	5.4135	4.5097	6.8209
PF3D7_0533100.mrna1_1	PF3D7_0533100.mrna1_1;1550	1550	5.4466	5.4841	5.3646	4.6554	4.3313	5.1156	5.2153	4.5166	2.4647	5.4838	4.4033	4.839	4.8763	3.5497	4.6887	5.0317	4.5963	3.7655	4.5053	5.1185	4.8787	4.8425	5.1305	3.9991	5.0951	3.8924	2.2388	4.6633	5.3161	5.0635	5.9136	4.3799	3.2943	5.0295	3.3176	2.406	4.7043	4.5491	5.2566	4.2817	6.723	5.0989	6.3854	4.479	4.2758	5.0665	5.706	3.6288	5.0657	5.327	5.374	6.4978	3.6949	5.7417	4.2357	4.3985	3.854	5.7602	5.3147	4.4673	4.7517	6.8755	4.204	5.2334	4.211	4.8258	4.8987	4.441	6.0264	4.3241	4.7522	5.0241	4.0054	4.6317	4.3455	4.915	6.2384	3.7793	5.7952	3.3547	3.3978	4.8161	5.2683	5.7605
PF3D7_0533100.mrna1_1	PF3D7_0533100.mrna1_1;1551	1551	6.0079	5.073	5.2876	5.4253	3.0583	4.1922	4.9193	5.2854	3.2824	5.5398	5.1359	4.7153	4.4944	3.5717	4.375	5.6605	6.7678	4.8435	5.5122	5.2563	4.7495	4.7104	5.5868	4.9069	4.1707	3.6005	3.4712	5.51	6.2771	5.9537	5.6542	3.9336	4.5601	5.2679	3.6993	2.0976	3.2342	4.2242	5.6907	3.8063	4.2426	3.1309	5.5024	4.9326	2.5135	5.2032	7.2088	4.6622	3.1043	4.067	3.6837	5.5116	3.1293	6.4635	4.1102	2.359	4.7093	5.5928	5.4456	4.8268	5.225	5.7287	5.2075	3.797	4.9561	4.4289	3.7835	5.2353	5.2137	5.3445	3.6971	3.6814	5.9516	5.7287	5.7071	5.6539	5.645	4.7415	5.4509	5.0219	5.1243	3.3219	5.4848	5.9329
PF3D7_0533100.mrna1_1	PF3D7_0533100.mrna1_1;1552	1552	4.3771	4.925	4.1268	3.342	4.3052	3.86	4.9556	3.6927	3.06	5.5762	4.7268	4.1052	4.4588	1.2327	4.8146	5.3078	5.3702	1.7137	5.1627	6.0352	6.2481	3.6299	4.6058	5.3377	5.8089	4.1457	4.1787	5.07	6.9822	8.9724	5.7975	4.0959	3.9155	5.3885	5.3103	4.3391	5.2487	5.5024	4.8674	4.5211	3.1094	3.8982	4.0108	4.3154	5.1305	4.2165	6.6772	5.4479	4.435	2.8278	4.963	5.3248	0.0841	4.7334	4.6141	4.3723	3.4777	5.8644	5.3448	2.6781	5.3273	6.0237	4.4019	4.7991	2.5311	5.3709	3.5472	5.4489	4.9373	4.7975	3.6622	4.9364	5.6044	5.1993	5.1989	4.3736	6.4248	4.8885	5.8442	3.8629	4.1424	4.2296	5.2887	6.1882
PF3D7_0533100.mrna1_1	PF3D7_0533100.mrna1_1;1553	1553	5.4276	5.0566	4.4383	6.7203	4.1276	5.3172	5.2694	4.497	3.7856	5.3143	4.6194	11.0842	5.2032	2.5558	3.9946	5.3391	5.9907	4.4919	4.8115	4.8074	5.779	4.1465	4.5717	4.9896	4.2832	4.3681	4.4848	5.0635	5.774	6.4423	5.0704	5.2498	5.8063	3.3882	5.1014	3.2494	3.4647	5.2891	5.5692	3.8094	3.9136	4.5589	4.926	2.2265	5.3359	1.696	5.6372	4.7655	2.9203	5.0553	5.5223	4.8895	2.546	4.6299	5.2479	4.7527	4.6786	5.0738	7.3575	4.701	5.2824	5.9269	4.98	5.4696	5.0836	5.3395	5.7645	4.4101	6.0815	5.3509	4.5454	4.4429	4.9878	6.2596	4.5699	5.3554	5.84	4.5981	5.4538	4.84	3.9598	5.7965	3.8339	6.5469
PF3D7_0533100.mrna1_1	PF3D7_0533100.mrna1_1;1554	1554	5.7115	6.0092	5.1152	4.2623	2.7159	4.8753	4.7698	4.9122	5.1135	5.7811	5.3889	7.0007	5.2946	2.8217	4.8415	4.8831	5.3118	5.3951	4.6082	6.0798	5.9649	5.3455	4.5033	5.7729	5.238	4.5185	4.6023	5.7645	5.953	6.0398	5.7344	3.8258	4.5361	5.0272	5.5435	4.1309	5.2338	5.2858	4.4463	3.568	3.4594	5.2902	5.4263	3.0197	3.4396	5.3691	5.7148	5.0883	5.0661	5.7666	5.2498	5.7444	5.2735	5.8465	5.3455	4.4046	4.86	5.0691	5.6124	5.3878	5.6648	6.5815	4.8151	4.9832	4.2615	5.4283	5.1687	5.5078	6.4584	4.8309	0.9411	5.1363	5.1993	4.9732	5.2821	5.3695	6.7085	4.7344	5.6648	4.4705	4.0609	4.4822	5.2479	5.8972
PF3D7_0533100.mrna1_1	PF3D7_0533100.mrna1_1;1555	1555	6.2032	5.3338	5.4561	6.4606	3.4906	4.6843	5.101	4.6462	4.477	4.861	4.8135	4.8079	4.9695	2.9411	5.3205	5.4202	5.6582	4.4087	5.1703	6.8779	6.5586	4.851	4.4867	5.862	5.7096	5.09	4.7469	5.121	6.5072	5.8169	5.7931	4.1739	6.3969	5.6073	4.488	4.2311	4.2487	5.2578	5.9551	3.7049	5.2149	5.0561	5.2555	4.5065	4.9709	3.9288	5.6767	5.5638	5.1449	5.998	4.9444	5.0072	3.3702	5.888	5.2098	4.917	5.0184	5.7827	5.9514	4.9241	6.2373	5.6174	5.4941	5.191	6.2837	4.8792	4.7527	5.2698	6.6238	5.2238	5.3674	5.4356	4.3778	5.4273	6.2776	6.0957	6.114	4.8924	5.582	5.0934	4.5423	4.6724	5.2517	6.5981
PF3D7_0533100.mrna1_1	PF3D7_0533100.mrna1_1;1556	1556	6.6996	6.0034	5.709	5.3813	4.1961	5.4097	5.8362	4.7581	4.565	6.2188	5.4786	3.9764	5.1747	3.5789	5.68	4.9722	5.3356	2.6253	5.5937	7.3316	6.6757	4.9736	4.8084	6.3724	5.5195	4.4886	4.9189	5.3551	7.3602	5.9697	5.9551	4.6387	5.7013	4.7098	5.9764	4.9653	4.0206	6.2767	5.5524	4.6212	5.2784	5.36	5.5401	5.3452	4.1457	5.3384	5.1391	4.6702	4.861	6.379	5.6029	5.2234	5.4909	6.0219	5.0475	5.087	3.7803	4.99	4.8298	4.9681	6.1585	5.5188	5.2075	5.478	4.8664	5.6299	3.857	5.5783	7.7054	5.1542	3.9165	5.7013	5.288	4.6352	5.8644	5.5795	6.0892	3.5922	6.4241	5.4094	5.5201	4.4989	5.3526	7.6646
PF3D7_0533100.mrna1_1	PF3D7_0533100.mrna1_1;1557	1557	6.2893	6.2824	5.9395	4.8349	4.5198	5.323	5.3038	5.6482	5.1056	5.4141	3.7708	4.1052	5.7236	4.6622	4.5644	5.7401	6.4189	5.0277	5.0475	6.0909	6.0466	5.6769	5.7522	5.8492	5.6035	5.3388	4.5217	4.9832	6.7649	5.0193	5.5951	2.568	6.2365	5.6721	4.4243	3.9146	4.7334	4.4343	5.6665	3.9098	5.0175	3.5472	4.9941	4.2102	5.5613	4.393	6.3507	4.1027	0.275	7.017	4.6041	4.033	2.9745	7.1486	5.2464	4.925	5.3537	5.4182	5.3999	5.2032	5.4731	6.7748	5.4343	4.9887	6.6234	5.1691	4.408	5.4906	7.7649	5.2828	3.843	5.1518	5.2529	3.7323	5.7923	5.7366	6.561	6.0097	6.1075	7.1285	5.2551	4.8968	5.7074	7.6911
PF3D7_0533100.mrna1_1	PF3D7_0533100.mrna1_1;1558	1558	6.1379	4.5987	5.6328	5.4135	2.844	5.0228	5.5188	5.6091	4.3978	5.522	4.4666	5.9791	4.1052	2.4673	4.4614	5.8243	6.3454	5.3854	5.0448	6.3521	6.5163	5.1098	5.1607	4.1739	5.3656	5.6744	4.5404	4.9873	6.2102	6.1963	5.8557	4.7597	5.7682	5.0997	5.3913	4.6685	5.0179	5.7159	4.8634	3.849	4.1611	5.7674	5.7004	4.7317	4.4416	4.9625	6.3842	5.2048	4.6656	6.8429	6.068	4.7339	4.4764	7.0704	5.1106	5.6264	5.9456	5.0431	5.9071	4.9026	6.6375	6.2451	5.1566	6.141	9.5344	4.3806	5.9274	5.7884	6.8887	5.2265	5.3604	5.5404	4.3854	5.575	6.1027	6.8792	6.6575	5.5333	6.3494	9.4192	6.2313	5.6247	7.4864	8.5836
PF3D7_0533100.mrna1_1	PF3D7_0533100.mrna1_1;1559	1559	5.581	5.4561	6.1014	5.2979	3.5072	4.8001	6.7657	7.1672	3.7929	5.8768	5.204	6.0877	4.8924	2.5185	4.858	6.8276	7.6878	5.4243	5.2642	5.9977	6.2911	4.4316	5.8773	5.2593	4.926	5.432	4.6502	5.0312	6.6659	6.9109	6.2157	4.0951	6.6107	4.8217	5.3684	4.8679	6.1098	5.7129	5.5735	4.7043	4.0241	4.6462	4.8465	5.1791	6.1703	6.9523	5.1428	4.9809	2.858	7.1676	5.3041	6.0928	7.8554	7.6221	4.8972	5.6384	6.3775	4.4276	5.6798	7.7394	5.9912	6.724	7.014	5.7674	10.3792	5.489	6.6137	5.3621	10.7131	6.0103	4.904	6.5925	6.0785	5.8557	6.0505	5.2052	6.0951	5.6147	6.5854	10.733	5.8812	7.2217	6.1416	6.8411
PF3D7_0533100.mrna1_1	PF3D7_0533100.mrna1_1;1560	1560	6.9174	5.0501	7.162	5.8354	2.854	5.347	9.2817	6.8788	3.126	6.8557	6.321	5.5348	5.2102	2.568	2.9982	10.0307	7.6907	5.4555	5.4581	7.1805	8.3538	5.6938	8.7638	5.9681	5.3122	5.1127	4.669	6.1839	6.9286	7.2169	6.7281	5.438	6.6171	6.1262	4.9453	5.2079	5.2839	4.3519	5.8452	4.3702	5.2176	4.5472	4.7236	5.2203	6.0097	6.3651	6.2722	5.1823	4.3248	8.4327	5.5898	5.9853	8.9362	7.762	5.1453	5.8004	5.5295	6.0325	5.8071	5.5348	5.3684	9.8538	6.3992000000000004	5.9672	10.3944	5.8696	6.6225	5.2578	6.5676	6.1127	5.8907	7.0116	6.5452	5.4356	6.5173	5.2821	9.6825	5.7208	7.2381	10.2424	7.0842	6.2581	6.4273	7.3875
PF3D7_0533100.mrna1_1	PF3D7_0533100.mrna1_1;1561	1561	6.0635	5.4138	7.0363	5.5898	4.5595	5.4084	6.3766	6.642	3.6927	7.3637	5.6957	7.7817	4.7939	4.2472	4.5248	7.1441	6.6223	4.5404	5.804	7.13	9.223	5.3533	5.7164	6.5489	4.5922	5.7853	8.0228	5.5435	7.2146	6.4271	7.4218	3.9699	6.8621	4.6977	5.5059	7.9911	5.4074	6.4568	5.986	3.9937	5.6764	4.4995	5.6522	4.3847	5.9798	6.33	6.3783	5.8602	3.9846	7.3512	5.306	5.4046	10.1783	7.2139	5.2615	5.7955	7.5461	6.7255	5.0175	5.266	5.602	9.0816	5.3802	5.852	7.8083	7.4216	7.2648	5.8442	5.4558	5.6206	6.548	7.8233	6.9776	5.6381	6.6331	5.5401	9.0627	5.9937	7.4541	7.7707	8.5765	7.5185	6.7782	5.2196
PF3D7_0533100.mrna1_1	PF3D7_0533100.mrna1_1;1562	1562	6.7874	5.9572	6.932	5.2578	3.8963	4.9841	6.5848	6.3985	4.1243	7.0128	5.7192	7.0051	4.9509	3.4182	5.9345	7.2376	6.3291	6.3381	6.1048	5.9825	10.6343	4.5478	6.0877	5.7684	5.2887	5.9637	6.7238	5.2873	5.9523	8.6028	6.712	5.1506	5.7714	5.6508	5.2149	6.7369	7.9209	6.4431	6.257	4.2327	6.025	5.4182	5.5638	4.7996	5.696	6.3583	6.0751	6.2688	5.1546	5.5807	5.8612	5.4172	9.6937	6.971	5.3027	4.8001	8.7073	5.8037	5.6946	5.5289	4.9495	7.9041	5.1359	5.4983	6.2521	6.7733	6.1574	6.2819	4.4236	6.0796	5.1723	8.2884	6.4788	5.4293	6.5975	5.1363	9.0841	5.5053	7.0372	6.9162	8.4075	6.1385	7.2312	3.9625
PF3D7_0533100.mrna1_1	PF3D7_0533100.mrna1_1;1563	1563	6.3544	6.4091	6.8655	5.3384	4.4182	6.6175	6.4346	8.1749	4.2928	6.8835	4.0179	5.6241	5.5258	4.5735	6.9478	6.4039	8.0175	5.8161	4.4189	5.9757	9.7351	4.3298	5.111	5.1272	5.3377	4.6988	5.4506	3.6982	5.7186	7.4463	6.5081	4.3576	4.9968	5.3667	5.9231	6.6509	6.4403	4.6548	6.6011	5.7803	4.9279	5.1285	4.9754	5.5832	5.3306	7.8642	5.2795	6.7661	5.0548	8.6431	5.281	5.5922	8.4392	6.7029	5.2184	5.4433	8.2668	6.0047	5.8006	3.9458	4.8339	8.3183	5.858	5.342	6.4356	7.2209	4.7708	6.7773	5.8074	5.2157	6.5309	8.0642	6.7396	5.5625	6.6021	5.5423	8.5688	5.7876	6.3047	7.1501	7.617	6.3161	7.3563	4.4886
PF3D7_0533100.mrna1_1	PF3D7_0533100.mrna1_1;1564	1564	6.8407	6.3897	6.2034	4.189	3.9607	7.5352	10.2762	11.8751	5.101	6.4456	8.1391	6.723	5.8748	3.6713	8.1509	7.2102	12.1563	5.9632	3.332	4.9593	8.867	6.0396	5.4249	4.5503	6.5577	5.9074	6.5444	4.8329	6.293	7.3306	6.4494	5.6625	5.9293	7.3934	4.6058	6.8041	7.4543	5.0117	6.7463	5.9376	8.0796	4.5705	4.8293	5.9982	4.6536	6.3062	5.2494	5.8572	5.5868	11.4684	5.0626	4.8405	8.6482	7.1637	4.6993	4.6633	8.1613	7.8692	5.1579	5.0197	6.5484	8.8542	6.0027	6.3154	6.4096	5.9284	5.6256	6.286	7.1402	5.726	5.3916	8.1967	8.6435	6.5447	5.1894	6.7401	8.8997	6.2885	6.7918	6.5329	7.5301	4.942	5.9768	7.5416
PF3D7_0533100.mrna1_1	PF3D7_0533100.mrna1_1;1565	1565	6.5584	6.1615	7.3138	5.5267	5.8875	5.1379	6.261	5.784	5.3187	6.9982	5.6775	5.5987	5.3041	4.61	5.857	6.4785	6.6328	5.2095	4.9336	7.0067	7.9549	6.2911	5.238	5.5662	5.8204	6.3484	5.8074	5.5644	6.7725	6.6423	6.3129	5.3519	5.4902	5.5622	5.1085	7.1679	6.8696	5.5987	7.2765	4.8094	7.4163	4.4343	5.4172	8.6321	6.4663	5.7605	6.6663	6.8426	5.1647	9.5758	8.3909	5.3957	7.5929	6.1493	6.0809	4.4155	6.115	7.4545	5.9637	5.4607	7.1656	7.9194	6.3402	6.2098	4.861	6.3416	4.4276	5.615	12.4091	7.0782	5.1085	6.642	8.1136	5.4296	5.9165	6.832	7.5832	6.5214	6.7189	5.8425	6.9261	5.0631	5.3635	11.7174
PF3D7_0533100.mrna1_1	PF3D7_0533100.mrna1_1;1566	1566	6.4232	5.7167	7.1085	6.0877	5.2265	5.2376	6.939	5.299	5.1993	7.1585	4.3169	5.8844	5.9725	5.07	5.5759	7.6753	6.2568	5.9614	4.9001	6.297	7.6019	7.2326	6.283	5.466	4.2847	5.6305	6.5759	5.5577	7.388	6.4883	6.9009	6.0611	5.7729	5.5904	5.1819	6.9824	7.0561	5.6014	6.5303	4.6035	6.4221	5.1235	5.7452	7.8224	5.8192	4.8329	6.2378	6.2643	5.0644	10.86	8.8867	5.7942	6.9024	6.0444	5.4101	5.1371	6.4029	7.4797	5.8834	5.1173	8.4596	8.4084	5.8304	5.8817	4.9021	6.3212	5.8326	5.9791	8.6852	6.1096	5.6929	6.7058	8.5965	4.3716	6.2728	7.5419	7.7497	6.2022	6.288	5.6633	6.7215	5.1655	5.8931	8.2252
PF3D7_0533100.mrna1_1	PF3D7_0533100.mrna1_1;1567	1567	6.1359	5.3341	6.9091	6.2612	4.588	5.7679	6.8464	5.6946	3.5705	6.7949	5.8989	5.3964	4.8625	4.0426	5.6542	7.9541	6.7814	6.2223	5.5978	6.4736	7.0685	6.6279	4.5348	4.7929	5.4472	4.7323	7.3367000000000004	4.7538	6.9865	5.9165	6.9976	3.384	5.04	6.2856	5.2199	6.9193	5.3252	5.306	6.0085	4.6938	6.1506	3.7027	6.2116	8.7128	5.8497	4.8654	6.4082	5.1587	4.0108	10.1285	9.0812	5.8975	8.4216	7.2289	6.55	5.189	5.8143	7.6302	6.0442	5.2223	8.9121	8.7179	7.8038	5.383	4.9547	7.1591	5.1595	6.1016	7.8904	6.5886	5.3625	6.7695	8.5556	5.1863	6.2315	8.302	8.6685	6.8681	5.4162	6.0592	6.5089	5.6165	5.4565	7.9062
PF3D7_0533100.mrna1_1	PF3D7_0533100.mrna1_1;1568	1568	6.7569	5.6261	6.9456	5.6398	5.4496	4.8192	5.89	7.1823	3.7377	7.3689	7.0127	6.0947	5.332	5.0036	5.0108	6.8311	7.5728	6.2192	4.0712	6.2735	6.9378	6.6463	5.5744	3.9681	5.9803	5.3085	6.5072	5.0409	6.065	6.8251	7.2905	4.541	5.285	6.2839	6.1763	6.2619	5.1432	6.1755	6.9643	5.3519	6.2815	3.3771	6.5509	8.4291	6.2128	6.3217	7.2618	6.2578	4.905	10.5575	8.9724	5.9907	8.4633	6.7076	8.0858	5.7093	7.9365	7.8664	5.9547	3.7623	9.8402	9.4928	7.8172	6.5581	6.0455	6.8546	6.5182	5.087	6.9631	6.5441	5.7565	9.1778	8.7518	6.0157	5.7027	10.0964	9.2505	7.8424	6.6441	6.3782	7.9395	3.849	5.2257	7.2567
PF3D7_0533100.mrna1_1	PF3D7_0533100.mrna1_1;1569	1569	7.0088	4.9198	6.0488	5.975	5.44	4.4561	5.9699	5.8467	3.8309	6.2559	6.0181	4.0557	5.2334	2.6253	4.6887	7.198	6.4548	9.4786	5.5264	6.9614	6.7884	7.0109	5.7692	5.6291	6.1849	5.155	5.5478	4.888	6.3063	6.8771	6.9637	5.5534	6.1324	5.6462	6.0034	6.3933	5.4718	5.2873	5.8834	3.6565	6.5333	3.851	6.8607	8.2447	5.251	4.0695	7.292	6.3957	5.3349	9.9719	8.9575	4.957	8.5637	6.9856	7.643	4.6769	6.0853	7.9339	5.2754	5.6764	7.8883	9.0132	7.0745	5.8909	5.7793	6.934	4.9777	5.2472	9.4935	7.003	5.1276	6.2791	8.797	5.4256	6.4673	7.8069	8.7555	7.6459	8.4718	6.1679	7.6699	5.263	5.6817	8.4249
PF3D7_0533100.mrna1_1	PF3D7_0533100.mrna1_1;1570	1570	6.6272	6.3721	6.1932	5.1997	4.0635	4.5564	5.2724	4.3498	4.1449	7.0749	7.2126	6.2536	4.7452	3.841	5.1542	6.9106	4.9378	4.3334	4.9453	5.6676	7.6652	6.7231	4.3009	6.4795	6.846	4.9565	5.4189	4.1875	5.7279	7.2584	7.7118	2.1506	6.5141	7.2155	5.0522	5.6372	3.8268	6.5351	6.6196	6.1635	7.6367	5.0117	6.7519	8.0703	5.6522	5.2407	6.8678	7.0437	4.2869	9.781	9.0353	5.7514	6.2205	7.1869	9.9392	5.7466	5.0522	8.0093	6.2196	7.6115	8.6077	7.534	7.8692	5.1695	4.9411	5.596	4.1985	4.8812	6.8437	10.0514	6.1264	5.5558	8.9421	6.452	8.0106	8.4056	7.6245	7.3397	6.9698	5.5981	6.4326	4.6876	5.5441	6.9903
PF3D7_0533100.mrna1_1	PF3D7_0533100.mrna1_1;1571	1571	6.292	5.7879	5.6238	4.627	3.8982	4.4699	5.021	4.8948	3.6702	6.7593	5.4822	6.1691	4.9977	1.157	6.0376	6.9261	5.1695	3.5021	4.6171	4.9882	7.671	6.5604	6.1483	6.2397	5.7374	8.8617	5.0909	4.2943	5.6194	7.3388	6.6446	4.2668	6.7056	5.7417	9.0889	4.5874	4.3248	6.3628	7.8333	3.9699	7.6779	4.3978	7.1565	8.8079	5.4094	5.0579	6.4837	7.181	2.9011	9.5799	8.5263	6.3447	4.0339	5.7874	9.1749	5.5886	4.2645	7.7876	5.9141	7.1584	6.872	6.9255	7.3263	5.254	5.4735	5.4446	4.0712	5.233	5.7798	9.5106	5.7538	5.4931	8.6971	6.7123	7.7844	7.034	7.1688	6.7818	5.2891	6.2282	5.6806	4.4535	4.2087	5.2273
PF3D7_0533100.mrna1_1	PF3D7_0533100.mrna1_1;1572	1572	5.5804	5.2028	5.4867	5.5726	4.3074	5.0023	4.5999	2.969	3.3161	5.5686	4.9653	7.8471	5.1264	3.6588	5.647	7.1224	5.0717	4.347	6.031	4.8329	7.4955	6.4718	5.1272	6.619	5.1098	6.0164	6.3885	4.8032	6.2416	7.3127	6.6956	1.669	6.2563	5.8785	6.5	5.3981	3.849	6.2542	7.4552	4.7861	8.5283	2.9069	6.1064	7.4195	5.0365	4.6871	5.9572	6.4016	4.669	9.2721	8.3166	6.0942	3.717	5.4883	6.489	4.6467	4.995	4.8777	5.1703	6.383	6.4598	6.4481	6.2688	5.0081	3.8369	6.156	4.6843	4.6294	5.6915	7.9215	3.7708	5.1538	4.6462	6.1615	7.0006	5.223	6.9586	6.7695	6.1369	5.9533	5.7501	5.1305	4.1603	4.0461
PF3D7_0533100.mrna1_1	PF3D7_0533100.mrna1_1;1573	1573	6.0751	5.0997	4.9588	5.6952	2.9146	5.1542	6.2296	5.2075	3.6194	5.8189	2.8856	6.7131	3.4033	3.1587	5.8787	6.6146	5.0734	3.3262	4.8293	4.5185	6.2371	4.9472	4.5625	6.3496	5.6407	5.7021	5.6465	4.6041	4.9946	5.625	5.9964	3.5236	4.6177	5.9439	5.9923	4.7549	2.757	6.1191	6.3978	3.6576	5.302	4.0426	5.6194	5.3618	5.318	4.8866	5.5735	6.7204	3.6826	6.4436	7.7696	6.1077	4.2517	5.06	5.8565	3.7527	4.588	5.9262	6.152	7.0071	5.4925	6.7452	6.1667	5.1647	4.3792	4.7645	3.4751	5.946	5.3487	6.0768	3.3757	4.9649	5.1659	5.9805	6.7517	5.6548	6.9348	5.9841	5.4363	6.2396	5.1202	3.7388	4.6047	5.7216
PF3D7_0533100.mrna1_1	PF3D7_0533100.mrna1_1;1574	1574	6.52	5.2847	5.2765	5.1623	3.8758	5.4578	6.8997	3.4289	5.0005	7.018	6.1639	5.3736	5.3558	0.0841	4.62	8.3834	6.1408	4.0277	5.005	6.2413	7.7317	6.1859	4.3341	6.3823	5.7645	6.302	5.3968	4.585	5.9595	7.0309	6.8401	3.7897	5.3723	5.8714	5.0708	4.2555	3.3992	6.3983	6.9793	3.8053	5.0405	4.2032	5.8407	5.4074	6.0391	6.1546	6.4589	6.753	5.478	5.706	5.8926	6.5272	5.6579	4.985	6.1502	4.9011	5.4313	6.4224	5.5345	8.1179	5.2746	6.7778	5.3288	5.5062	4.2396	5.8058	9.9539	10.6619	5.8135	7.9794	4.6502	7.5935	7.7936	4.8217	8.2069	5.1014	7.6767	6.4553	6.5659	7.0388	5.2434	5.8765	5.7923	5.1735
PF3D7_0533100.mrna1_1	PF3D7_0533100.mrna1_1;1575	1575	6.3828	5.223	4.373	5.5242000000000004	3.6859	4.9709	7.2167	2.7312	2.6299	5.844	5.6676	4.6029	5.6337	3.251	5.1611	8.6199	5.093	3.2001	5.2265	5.3118	5.9174	4.6559	3.9718	4.4666	5.9231	5.3995	4.812	4.0036	5.8151	4.1309	5.5954	1.1506	5.2529	5.6044	6.2924	4.8354	3.1731	5.3547	6.6655	3.1953	5.1131	3.6229	5.2292	4.8773	4.439	3.497	5.07	6.318	4.2765	5.3216	4.3978	5.0708	4.6971	5.235	7.4569	4.1611	6.7576	6.7706	6.0974	7.8398	5.739	7.3183	5.7554	5.5033	3.9699	4.1334	4.585	4.4101	5.3764	7.5646	4.0241	6.1069	6.5788	5.3466	7.281	5.0112	7.9056	5.8672	6.7975	5.1981	4.9146	4.6792	4.5601	4.8374
PF3D7_0533100.mrna1_1	PF3D7_0533100.mrna1_1;1576	1576	5.6436	4.2257	4.9672	4.8094	3.3118	4.7819	6.9083	3.861	2.8738	5.1902	7.1606	5.0951	5.1731	2.6599	5.1667	9.0111	5.527	5.3012	4.3667	6.4754	5.5457	4.8948	4.9189	4.9098	4.3667	5.5552	5.7396	4.5777	6.2758	5.0794	5.3359	1.6369	5.0422	6.0054	5.9832	4.5173	4.0942	5.568	7.1602	3.9203	4.2487	4.3674	5.4607	5.7227	4.2876	4.0126	6.0898	6.7223	5.4731	5.6209	4.8797	5.6562	10.0108	5.1771	8.0003	4.1334	4.4363	5.2968	5.6806	7.9095	5.1791	6.7451	6.6294	4.8344	5.6588	5.4443	3.26	4.8314	4.153	8.56	2.3477	5.5829	7.013	6.4405	8.3401	4.6605	7.9141	6.3961	5.4967	7.2932	5.6602	3.7038	4.6398	3.5717
PF3D7_0533100.mrna1_1	PF3D7_0533100.mrna1_1;1577	1577	7.0619	5.2619	5.8045	6.2882	4.1085	5.4519	8.1948	4.9274	2.7929	7.7647	4.5059	6.7662	5.3681	3.5385	5.0968	10.022	4.5273	5.0548	3.8104	2.7004	6.4717	7.1444	5.3388	7.2147	5.1214	4.8339	7.1287	4.6548	5.5466	5.9006	6.8522	2.846	7.7955	5.9549	5.4718	6.9789	4.4128	5.8804	7.5781	3.9174	5.1546	4.903	5.3646	3.9449	5.9549	5.2176	6.4735	7.6106	4.3356	7.3299	4.8161	5.7068	5.6713	7.3832	8.7003	5.093	5.7576	5.8199	6.8021	5.5217	5.2392	9.5217	5.6693	4.4046	6.4822	5.6599	5.0764	4.9819	5.1481	9.4916	3.437	5.2403	6.1865	7.0357	5.8258	6.455	9.8307	5.4232	5.5771	8.0949	6.188	2.9505	6.8309	5.1914
PF3D7_0533100.mrna1_1	PF3D7_0533100.mrna1_1;1578	1578	6.4886	5.6809	4.6171	6.0341	5.1623	5.2638	8.3696	5.0268	3.5862	7.3602	5.6778	5.3988	6.472	4.5329	5.9832	10.7111	5.407	6.5494	5.0883	6.021	6.394	7.4201	5.155	4.4561	6.1377	6.2059	3.7824	5.561	6.2054	6.2692	7.3927	5.5043	5.8319	6.0325	6.3377	4.5091	3.9718	7.7011	7.7994	4.7159	4.6259	3.3001	6.4244	6.4179	4.5261	4.5173	7.6632	7.5277	5.0665	7.5211	5.4162	6.5959	5.9465	6.0237	8.9866	4.852	5.2642	4.9995	6.1556	4.3089	7.9002	9.1926	5.6508	5.0378	6.9502	5.7148	5.9186	6.2591	5.6061	9.3312	4.0583	4.5632	9.0772	7.2491	5.8642	7.1155	9.5114	5.4002	6.0516	7.896	6.0938	2.98	6.4971	6.3098
PF3D7_0533100.mrna1_1	PF3D7_0533100.mrna1_1;1579	1579	6.4527	5.4689	5.5292	6.0894	6.0813	6.1918	8.1126	5.4992	4.2525	6.0866	5.1747	5.2521	5.3868	3.106	4.3951	8.9303	6.6528	5.557	5.3078	6.9083	6.6391	6.8366	5.8019	6.6048	4.9425	5.7184	4.585	6.1381	7.3646	6.2432	6.5914	4.7719	6.0856	6.3975	6.3726	3.4529	5.2479	5.0622	7.393	5.5438	4.8319	4.7153	6.0011	5.1542	5.0032	2.7181	5.8107	7.4648	4.5789	10.9047	6.7892	6.3988	8.2336	6.4075	6.4799	3.3937	5.1938	7.1562	5.3284	6.2572	6.5896	7.2728	4.6299	5.1579	6.588	6.4502	3.9607	5.4941	7.2602	6.0819	6.3839	5.6848	6.0094	5.7934	6.3963	6.556	7.9733	6.3246	7.0163	6.3921	5.2168	4.2411	5.916	8.7005
PF3D7_0533100.mrna1_1	PF3D7_0533100.mrna1_1;1580	1580	8.5337	6.8234	6.8235	6.3698	5.4486	5.9023	10.1489	5.4506	5.8347	8.7115	5.2307	8.0895	7.0738	5.8447	5.9832	11.6889	6.0721	9.3331	5.2284	6.7866	8.5208	7.5319	5.7503	5.8637	6.4981	6.4075	5.3459	6.4263	5.9201	9.1399	8.1205	3.9486	5.8407	6.7663	4.853	5.3999	4.3813	5.8965	7.5635	6.1183	3.9754	6.114	7.4615	5.8161	8.7481	5.6044	4.9593	7.4638	4.5354	7.7967	9.6527	9.126	6.3693	6.4845	7.9657	5.9298	5.6873	6.6636	6.4759	4.7639	9.3707	8.7125	5.4036	6.4162	6.5331	6.6369	3.7442	6.2313	6.3764	7.2089	5.1412	5.1699	7.2265	7.5106	5.9198	9.1188	9.2307	5.6218	6.3071	8.0657	6.7371	3.9579	7.0185	6.1146
PF3D7_0533100.mrna1_1	PF3D7_0533100.mrna1_1;1581	1581	8.3293	7.5375	6.8059	6.3827	5.3201	9.0563	7.9913	5.1957	5.3649	8.7291	5.9662	7.7746	6.2937	4.0764	9.0144	8.7295	6.3273	8.7469	5.0317	6.5616	8.6861	6.6146	4.5735	6.9691	6.0328	6.038	6.2329	4.4861	6.4601	7.9576	7.6794	5.1338	5.779	7.2459	6.2726	4.9293	6.3542	5.9619	6.9856	7.1403	6.4179	6.2046	7.3162	6.5868	8.3605	5.8931	6.0796	6.3031	5.5148	6.9395	9.7344	7.2517	7.2998	8.3809	8.3341	6.0715	5.6023	4.9217	6.5381	5.5868	8.9103	8.4239	8.4908	6.7061	6.1491	6.2871	5.4825	6.6974	6.4502	7.7089	4.843	6.0542	7.0298	7.0736	6.3365	8.875	8.8851	7.7714	6.5385	7.7182	6.7313	4.4963	7.2633	4.8914
PF3D7_0533100.mrna1_1	PF3D7_0533100.mrna1_1;1582	1582	8.5028	8.2861	6.5641	6.2355	10.1609	8.0175	6.5641	5.4416	10.2123	8.6738	5.4101	7.8821	6.6443	10.4877	7.8193	6.7442	5.5774	7.5811	5.9117	7.0012	8.8892	7.4994	6.6286	5.991	7.5223	5.9547	5.9937	4.5783	7.0989	7.4609	8.3812	6.4038	5.7181	7.5427	5.263	5.9565	6.6827	6.0433	5.7227	7.713	5.5426	6.009	8.9466	9.7709	7.3375	6.8408	6.1534	5.7568	5.5345	7.0377	8.6004	7.6934	8.1027	10.5059	8.1508	6.0121	4.8455	6.7056	5.5094	5.5777	6.2199	8.7091	7.4429	7.233	7.1369	6.1243	4.7533	7.8336	6.192	7.6719	6.3375	5.5537	9.2325	6.8009	5.946	6.0081	9.2455	7.006	7.2037	7.4664	7.3343	5.9472	8.0478	6.4709
PF3D7_0533100.mrna1_1	PF3D7_0533100.mrna1_1;1583	1583	7.2938	5.0317	6.2848	5.6247	4.2396	8.9048	6.7452	7.415	5.6653	7.4705	9.6496	7.9098	5.4403	3.6064	8.4088	7.0578	7.6756	9.1135	7.0487	7.5246	7.9392	6.8803	6.5478	6.3395	8.6055	7.3821	6.0319	6.3621	7.7586	7.7423	6.8659	6.6149	7.1747	8.8576	4.263	5.306	4.3111	7.4028	6.6798	5.5103	6.8522	5.2048	7.3226	6.847	7.1596	6.1216	6.5103	5.9768	5.5258	6.4894	10.0292	7.7083	6.4234	9.656	8.2317	5.5966	4.6462	5.76	5.4094	5.3688	5.9588	9.0965	6.0413	6.5854	7.4965	6.7769	5.2806	5.2437	5.9989	8.5366	5.2817	6.0101	8.5917	6.1383	5.3607	6.0622	9.9818	6.101	6.5511	8.0812	6.29	4.7533	5.5756	5.111
PF3D7_0533100.mrna1_1	PF3D7_0533100.mrna1_1;1584	1584	8.6916	5.9481	8.4083	7.8667	5.7296	11.8374	8.3568	10.9402	6.8681	8.5904	11.2499	8.9383	6.9782	4.5951	10.8887	9.028	11.6335	12.5531	8.189	10.5766	10.2696	9.1622	10.758	9.3003	10.8748	9.5084	6.7634	6.5712	11.165	10.6047	9.1793	10.6666	9.4379	11.5413	6.4846	5.6707	5.7509	10.3311	6.9498	6.7673	10.9154	5.8169	7.0258	7.4091	7.9088	5.8938	12.213	7.6516	5.8679	8.2572	9.3899	7.4636	9.9102	9.7538	10.5036	5.8575	8.6357	9.8427	6.204	5.9495	6.9439	11.6411	7.09	9.1513	10.2637	6.0618	4.3785	7.5567	7.6469	11.0238	6.6251	6.8673	10.0814	7.0279	6.8801	7.33	12.3598	6.5899	7.9938	9.3955	6.524	5.0188	8.0338	7.2846
PF3D7_0533100.mrna1_1	PF3D7_0533100.mrna1_1;1585	1585	7.8292	6.2502	7.3263	5.7241	4.9805	8.3448	8.4796	9.2861	5.6302	8.8807	7.9896	8.8429	5.3205	5.813	9.242	9.5166	9.2851	9.5467	9.0171	8.9751	9.8308	7.2117000000000004	8.58	7.808	8.8855	6.4391	7.6115	6.4111	9.8891	8.3634	7.7949	8.6647	7.7332	9.7013	5.8342	7.7629	5.6194	9.1098	6.1775	5.6229	9.3615	4.4731	7.3861	7.736	7.601	6.335	9.2177	6.947	5.7393	8.4053	9.5346	7.9444	8.6443	9.7444	9.3493	4.8048	7.568	8.0584	4.8304	6.1534	7.8278	9.805	6.1599	8.4427	9.4256	6.2909	6.2227	5.9528	6.2769	9.4902	5.532	6.4346	8.8418	7.2002	6.1185	6.1985	10.8047	6.8396	8.7566	9.0579	6.62	6.0063	6.9105	6.2972
PF3D7_0533100.mrna1_1	PF3D7_0533100.mrna1_1;1586	1586	7.3527	8.1151	5.9006	6.7279	6.4614	6.2737	5.7861	4.406	5.4696	8.3735	6.7594	7.4982	6.3987	5.504	5.2032	8.9669	4.8861	8.8656	5.2657	6.6837	8.1207	6.4393	8.2405	5.554	5.6482	7.8664	6.3714	5.6574	7.3898	7.091	7.7147	6.005	6.2746	6.6454	6.1532	6.2063	6.1062	7.0971	6.1328	7.8133	4.8258	4.6218	9.3912	6.2955	8.2991	6.3787	7.502	5.9509	6.0005	4.8465	9.2607	10.2125	6.3397	8.4861	5.6636	5.3782	6.0885	5.6121	5.4812	4.4828	4.9575	7.0639	6.3058	6.318	5.2067	5.9991	4.6218	5.1243	7.5065	6.1934	6.067	5.7474	6.9881	5.9519	5.0184	6.142	8.3729	5.5509	7.0932	6.2679	5.3158	5.6873	5.1863	7.1114
PF3D7_0533100.mrna1_1	PF3D7_0533100.mrna1_1;1587	1587	8.0963	6.8408	6.273	6.6302	5.6407	5.813	6.8774	5.6439	4.6865	8.5319	7.0187	7.2514	7.1425	6.1367	6.6695	8.6993	6.0985	6.7908	6.0115	6.8484	8.9066	5.3565	6.2748	5.9971	5.7541	4.7393	4.6479	5.5999	7.0298	7.9868	5.8104	5.0383	6.8902	6.3703	6.7264	5.4812	7.303	7.4262	6.0781	5.8061	5.8485	5.0347	7.0363	6.143	7.3486	7.3872	6.9516	6.0815	5.4155	5.2735	9.6635	6.4453	4.9069	8.3627	5.9231	6.8043	6.5518	6.7134	5.5002	4.8032	5.9205	6.8426	7.2635	9.7718	6.8054	6.5279	4.9293	6.7332	5.643	7.5619	6.0179	6.791	8.7128	5.0246	6.6436	5.5292	8.5136	6.8271	8.9032	6.3561	6.4529	5.9821	6.6931	7.2455
PF3D7_0533100.mrna1_1	PF3D7_0533100.mrna1_1;1588	1588	7.2446	6.2677	6.9062	6.6697	4.0027	5.9305	5.7803	4.6508	3.4463	7.4552	7.0544	6.0485	6.1056	3.5286	6.2512	6.3316	5.6559	6.7546	7.2945	5.812	8.5483	5.342	4.8669	4.263	6.2118	5.1691	5.7832	6.4861	6.4793	7.0132	5.7317	5.5898	5.1579	5.4074	4.4906	6.3234	5.5185	5.3858	5.7835	5.5276	5.0233	4.9093	5.2743	3.5717	5.7109	8.4054	6.5893	6.8251	3.5185	4.5583	7.6114	6.143	5.7244	7.0138	5.5592	5.5792	5.2098	5.7511	5.0152	5.189	5.1799	6.0281	6.4301	7.6112	4.5021	5.667	5.2346	3.5236	4.8475	5.0652	6.7107	5.9495	5.5407	5.8379	5.8237	5.5357	5.9787	6.3626	7.0058	5.0985	6.2008	5.392	6.1056	6.8992000000000004
PF3D7_0533100.mrna1_1	PF3D7_0533100.mrna1_1;1589	1589	9.1976	5.5273	6.4446	6.882	3.2388	8.0448	5.431	4.4053	5.3194	10.5865	6.1647	7.21	6.73	2.1731	7.9794	6.8739	4.706	5.5549	5.2098	5.8607	8.8852	5.3663	5.3809	5.7892	5.5144	4.7698	4.4607	4.3205	5.2581	6.7186	5.6241	4.3212	5.1445	5.3813	4.4601	4.9621	5.1526	6.5544	4.9672	5.4594	4.6747	3.6971	5.9632	4.5116	8.6662	5.4522	6.4759	4.8699	4.5699	4.6439	10.5922	5.8125	4.0548	7.0814	4.7554	4.7021	5.1914	5.2939	6.0792	4.1177	5.5148	6.7637	5.6588	7.9849	4.9505	5.5543	4.2585	5.4663	4.6741	4.431	5.393	5.408	5.5762	5.6267	5.1699	5.319	8.4927	5.0112	7.9378	5.5865	5.1526	3.3045	5.735	4.2891
PF3D7_0533100.mrna1_1	PF3D7_0533100.mrna1_1;1590	1590	8.8552	5.1906	6.3997	6.5116	5.0913	7.7629	6.4634	5.7447	3.1177	9.0877	5.585	8.555	6.7945	4.6141	7.5785	6.6162	6.1609	6.4637	6.7018	7.3986	8.3706	5.7832	6.1367	5.4816	5.0475	6.6748	6.5259	5.4754	6.7706	7.0434	6.9852	7.3404	5.7918	6.0674	5.8926	6.1129	5.1859	6.5328	5.9423	5.1803	5.213	5.7266	6.488	6.0529	8.8061	8.1588	5.689	6.0868	5.803	5.5759	9.2958	7.0303	6.2863	7.9158	6.8702	7.4305	8.2038	7.5895	6.0577	4.9837	7.2501	6.6515	6.4944	9.1075	3.846	7.1525	5.9692	5.405	5.4416	6.6081	7.0992	8.9182	8.3832	7.659	6.9542	7.0241	8.3141	7.1145	8.3923	6.4786	6.3551	6.4728	6.1757	6.2869
PF3D7_0533100.mrna1_1	PF3D7_0533100.mrna1_1;1591	1591	8.1704	6.0719	5.8948	6.12	5.4202	8.6951	5.7761	2.8738	3.1843	8.3773	7.963	8.6146	6.3103	5.3241	8.4819	6.2926	5.5853	6.3309	5.0099	7.3489	6.8581	5.4841	6.4072	4.8339	5.0887	4.4906	6.9736	4.9814	6.8387	6.8959	6.7181	5.6165	6.156	5.5862	4.8826	6.5959	5.1938	6.4963	5.7829	5.1214	5.4296	4.7756	5.2627	5.6636	6.9435	5.8878	5.9115	5.1627	4.2765	5.2698	9.7584	5.9796	6.1589	7.3411	5.649	5.4915	5.9243	5.9825	5.5361	6.4861	6.8172	7.0391	6.4648	9.7305	4.1715	6.7219	5.8227	5.9319	5.72	6.8165	5.4512	5.9962	7.6623	7.2461	7.4757	7.6599	8.0885	6.5242000000000004	8.5372	5.2735	6.7606	6.8603	6.1783	5.1898
PF3D7_0533100.mrna1_1	PF3D7_0533100.mrna1_1;1592	1592	7.9041	5.8306	6.7182	6.841	4.3723	5.7758	5.5062	4.9828	3.7093	7.1034	4.6346	6.5615	7.3362	3.7897	5.4168	5.0648	5.4256	5.2449	5.0197	6.3393	6.4625	6.1054	6.6038	5.4222	5.6171	4.6599	8.4644	6.0836	6.7218	5.4273	7.057	6.4101	5.7608	5.8304	4.3764	7.4728	5.4138	4.841	5.7509	5.288	5.2141	3.3896	12.1024	4.7517	6.8658	5.8736	5.0819	4.797	5.5768	5.6349	6.2568	12.4937	4.2055	6.8212	5.8452	5.9086	8.0825	5.4084	6.3051	5.0281	6.0847	5.9293	5.8895	6.9326	5.7079	6.0193	6.3584	5.1787	7.1477	4.8171	6.441	8.3557	6.9465	5.5103	5.6261	5.8844	8.2044	6.3089	7.4714	6.4571	5.1085	5.2083	4.7882	6.0485
PF3D7_0533100.mrna1_1	PF3D7_0533100.mrna1_1;1593	1593	7.1471	5.2884	5.3923	7.3012	3.9212	4.9873	5.1823	5.1152	5.0479	6.079	6.1783	5.1902	6.983	3.5148	4.565	5.7485	6.1729	5.4486	5.761	6.8143	5.2157	4.9727	6.1813	5.588	4.9126	4.8374	6.203	8.4193	6.6823	5.8582	5.5426	8.3399	5.3516	4.8836	5.6247	5.7101	4.9425	5.2672	5.5122	3.8629	5.1647	6.211	10.1579	5.7268	6.5239	5.7347	6.7903	5.1152	4.9928	5.0819	5.845	10.2574	5.3388	6.0365	6.0488	5.4087	6.0088	4.9676	5.323	5.2044	5.7892	6.0742	5.2795	7.776	4.9411	5.3082	4.862	5.8081	7.7076	5.4915	6.1365	6.1297	7.1854	4.943	6.1206	5.7884	6.7116	6.3273	6.0144	4.8807	4.4705	5.1882	6.189	8.2231
PF3D7_0533100.mrna1_1	PF3D7_0533100.mrna1_1;1594	1594	7.1051	5.1285	5.9869	7.8526	5.218	4.2149	4.516	5.9001	4.7965	7.0584	6.3695	5.1791	7.4355	3.5993	4.9841	5.0951	5.2608	5.6957	5.1301	6.1518	4.701	5.0993	5.6121	5.84	4.9828	5.3656	6.862	5.5008	6.7451	5.6439	6.8104	5.6628	5.7018	6.1685	4.594	6.1377	4.2898	5.2415	5.607	4.3778	5.3913	4.9905	10.8105	5.5807	6.3759	5.3861	5.1735	7.2758	5.1313	5.4915	6.4622	10.6121	5.8405	6.2744	8.0059	5.7195	7.0534	5.9609	6.7036	6.1077	5.9272	6.5203	6.19	7.8065	5.5392	4.9932	5.4718	7.0258	6.9621	6.5953	5.2679	7.3903	6.1089	5.2795	5.1052	5.9793	6.7331	6.9897	6.0723	7.2946	5.1687	5.3455	7.2863	7.2221
PF3D7_0533100.mrna1_1	PF3D7_0533100.mrna1_1;1595	1595	6.3547	6.0325	5.1562	7.3634	4.9435	4.9481	5.2931	5.875	5.7944	5.6893	5.8482	8.2816	6.8913	4.1739	4.1094	5.374	5.8758	5.769	4.2001	7.2437	10.5125	5.2346	6.0512	6.0255	7.5037	5.0144	4.7554	5.8296	8.2639	10.6416	5.9729	4.9946	5.8166	7.0139	4.7522	6.0137	5.6279	6.5648	5.6279	5.6209	5.8706	11.6087	9.6468	4.7463	5.0917	6.5738	6.0106	5.5065	6.1094	4.7328	6.0144	9.4411	5.5138	6.267	6.3728	5.3992000000000004	7.6641	6.0018	5.8951	5.6147	6.264	6.3377	5.3847	5.0241	5.3427	5.594	6.1773	6.2767	6.6241	6.4774	6.9154	7.5326	6.1287	6.5356	5.8104	5.9635	5.8298	6.4418	5.841	5.7772	4.6899	4.0858	5.5792	7.0947
PF3D7_0533100.mrna1_1	PF3D7_0533100.mrna1_1;1596	1596	6.0054	4.6971	5.4466	5.6645	4.7581	2.6645	5.8595	5.0501	3.774	5.0281	6.1106	5.0193	5.9991	4.4195	4.6118	4.6363	5.6288	4.7661	5.3649	6.9074	9.3358	4.4738	4.3583	5.2798	5.5472	4.9064	5.4877	5.116	7.0093	9.9947	5.4182	4.8151	5.2211	6.4584	3.991	5.1497	4.649	4.8743	5.8447	4.5632	4.2118	10.4706	8.9821	5.4941	5.9889	5.5201	5.3844	5.3223	4.0277	4.1326	5.3586	9.8528	3.9616	5.3764	5.7309	5.1973	6.7189	5.6963	5.3757	5.348	5.3937	5.5928	5.9215	5.4627	5.1502	5.1497	4.851	5.4192	6.7367	5.8115	5.5856	6.375	5.953	5.9759	6.7529	5.5601	6.6433	6.2988	5.5829	4.582	5.3009	5.2483	5.517	6.6639
PF3D7_0533100.mrna1_1	PF3D7_0533100.mrna1_1;1597	1597	6.5543	5.116	6.0637	6.3478	4.5613	5.5789	5.9376	4.5466	5.0453	5.8542	5.0121	7.2018	6.3291	5.3978	4.3183	4.7708	4.5373	4.488	4.9584	7.0171	10.7617	5.6767	4.278	5.8053	7.1863	3.7835	6.4709	4.6387	7.9169	10.9772	6.0047	4.5904	5.4828	7.4752	5.2157	5.1902	5.439	5.1346	5.5053	4.4449	6.4931	10.0468	9.3128	5.1144	5.2494	5.9035	5.3309	6.0088	5.3205	3.9383	5.9692	10.1111	3.3813	5.784	5.3245	5.005	7.1358	5.7184	5.6568	4.6559	5.6026	5.9862	6.0442	4.9449	5.3395	5.9692	4.1218	5.6473	7.083	5.0989	5.7296	6.5708	5.0858	5.2979	5.6482	5.7093	6.3607	6.4938	6.0581	5.2791	5.6616	3.9364	5.4777	6.3976
PF3D7_0533100.mrna1_1	PF3D7_0533100.mrna1_1;1598	1598	6.3049	5.2102	4.7597	6.9947	5.6645	4.7469	4.89	4.1489	5.0405	6.689	5.0396	8.1806	6.5656	3.842	4.2832	5.4796	4.8435	5.2906	5.7249	7.42	10.2255	5.8199	4.541	5.367	8.1582	5.1081	5.1363	5.6305	8.0788	10.6544	5.673	3.4931	5.5814	8.2024	5.5531	5.7225	5.14	5.5333	5.0879	4.9112	6.7554	11.7704	9.7145	5.1894	6.1655	6.1591	6.3663	5.5665	4.1465	3.546	8.5576	10.5679	4.6988	6.142	5.8334	5.7787	6.3032	5.4986	6.3847	5.946	6.0018	6.603	7.2175	5.8592	4.95	6.1508	5.1554	6.7647	7.0804	6.3682	6.0598	6.8892	5.7415	6.0811	5.4715	5.7782	6.2542	7.4488	5.7479	5.875	4.7219	4.7703	6.9845	7.5188
PF3D7_0533100.mrna1_1	PF3D7_0533100.mrna1_1;1599	1599	6.6261	4.7549	5.0321	6.2744	4.7592	5.7787	5.4286	5.2961	4.2403	6.4338	5.2396	5.4725	6.1495	3.0072	4.7955	5.4091	5.5686	5.779	5.7331	6.9989	10.6731	5.7952	4.6112	4.8043	5.9809	4.7197	6.4341	5.4957	7.0496	10.2695	5.6879	3.3377	6.5824	6.7103	5.1416	5.3576	7.907	6.4046	5.3649	4.4249	6.7621	9.2229	7.7886	5.5441	5.7848	4.9814	6.1048	4.292	5.2137	4.7186	5.7858	8.5785	4.9255	5.7203	4.3009	5.5886	6.4433	5.8349	6.1554	5.849	5.7892	6.6121	6.2456	5.8866	5.62	5.9305	4.843	5.5185	6.8986	5.6974	5.9074	5.8892	6.1965	6.5584	6.2887	6.0974	6.769	6.272	5.9023	5.0904	4.7082	4.889	6.3778	6.4194
PF3D7_0533100.mrna1_1	PF3D7_0533100.mrna1_1;1600	1600	6.3277	6.3056	5.1014	6.3123	4.2854	4.8679	6.6608	4.4627	4.757	6.73	4.9011	5.8104	6.1952	3.1489	5.0947	4.9416	5.2585	4.3778	5.3005	6.1516	9.8101	6.0128	6.7732	6.2428	7.3976	5.9083	5.4663	4.917	6.5635	9.6866	5.1643	6.0201	5.8699	7.1724	5.0561	5.9809	7.3486	5.9348	5.375	3.854	7.5254	8.8611	9.6578	4.5392	5.9681	6.1629	6.3198	4.9695	3.5898	4.9373	5.5925	10.0419	3.4529	6.934	5.6786	4.9212	5.3971	6.1287	7.5869	4.6837	5.4604	5.889	5.607	6.0819	5.3827	5.0772	4.1835	5.5444	5.4436	5.814	5.8487	4.7671	5.5883	7.8381	6.0928	5.5586	7.0411	5.7225	5.6401	5.7463	4.9074	4.9727	6.1633	7.2369
PF3D7_0533100.mrna1_1	PF3D7_0533100.mrna1_1;1601	1601	6.4499	5.5068	5.2083	6.3695	3.669	4.4712	5.5975	4.8048	5.1453	6.6656	4.5354	5.8349	5.9319	4.8349	5.6834	5.0579	5.1603	5.7063	5.3988	6.8209	10.2642	5.6599	5.2304	5.9869	7.1498	5.0188	7.0185	4.9644	6.405	10.2935	6.0072	4.7344	6.7601	8.207	6.0213	6.9292	7.2628	5.1671	5.2836	5.3565	7.503	7.8084	8.117	5.2987	6.073	4.9547	6.2271	5.4118	4.8374	5.295	5.6954	8.9433	4.366	5.7892	5.6299	3.7192	5.4647	5.1481	7.1665	4.8425	5.5091	6.631	5.761	5.6568	5.8255	4.9486	5.4383	5.824	6.7394	5.3132	4.9383	5.5895	5.785	7.0397	4.7666	5.6223	6.9187	6.3409	6.1995	5.6162	4.5747	4.135	6.6414	7.3977
PF3D7_0533100.mrna1_1	PF3D7_0533100.mrna1_1;1602	1602	8.1621	5.4935	4.2157	5.1252	4.3827	4.5354	5.4538	5.5567	6.2756	7.662	4.7639	4.0557	5.8795	4.6421	5.2612	5.5373	5.3688	2.729	4.5674	5.9862	10.7129	5.4617000000000004	4.5435	4.4456	5.9656	5.0849	5.5379	5.1735	5.9619	10.774	6.0308	4.2645	4.9364	6.6021	3.5423	4.4951	7.1493	4.8963	5.2758	3.3334	7.1574	7.3184	6.5019	4.7159	8.2673	3.8768	5.4992	5.9026	5.856	4.706	5.7498	7.0904	4.8354	5.3947	5.233	4.568	5.4165	5.1453	6.2815	5.1667	5.6614	5.5037	5.4135	5.3395	5.2426	6.0682	5.3445	5.7431	4.1715	4.5753	5.6415	4.9672	5.5018	6.9535	5.5771	4.9727	6.2861	5.6467	6.5578	5.3045	6.7216	3.6736	4.4323	5.3132
PF3D7_0533100.mrna1_1	PF3D7_0533100.mrna1_1;1603	1603	7.4938	5.7751	4.5273	5.0781	4.4627	4.6548	5.2657	3.7623	3.4476	6.6125	4.0152	5.4637	5.1169	3.8074	4.1408	5.2012	5.0587	3.645	4.4575	5.7782	9.9526	4.6241	3.6076	4.7803	6.3096	4.5735	5.464	4.3363	5.7382	11.1221	5.5515	3.7623	4.3561	5.1579	3.8992	5.7192	6.6511	5.6525	4.9977	4.4692	6.1249	5.5589	4.4712	4.0644	5.8863	3.4816	6.0516	4.9841	4.238	3.3951	4.306	5.1546	1.5059	5.3103	4.8186	3.3161	4.8605	4.4515	5.4874	5.2392	5.4124	5.9404	7.0367	5.4289	4.5078	5.7546	4.6171	5.9841	5.6767	3.5619	4.2713	5.6608	5.1371	6.504	6.0607	5.0909	6.0968	6.5709	5.1518	4.7845	5.6358	3.5135	4.4963	4.2008
PF3D7_0533100.mrna1_1	PF3D7_0533100.mrna1_1;1604	1604	7.3264	4.916	5.3092	5.7301	4.9279	4.853	5.23	4.7279	4.7618	6.2911	5.2373	8.3636	5.5119	5.5638	5.4363	5.0934	5.5084	5.4696	5.3459	5.7444	10.9011	4.6753	6.0764	3.3992	4.5753	4.7126	6.8694	4.6982	6.4448	11.0976	6.384	6.3847	4.1755	6.558	3.6064	7.346	8.0157	5.2475	5.6094	2.6713	7.0137	4.8063	2.4725	5.2765	7.48	4.4634	6.4647	3.9336	4.3667	4.1473	6.3422	5.3216	4.4989	6.0115	7.0649	5.4306	3.5838	5.3255	6.3167	5.2634	5.3667	5.8861	5.9208	4.7065	5.2334	4.9117	3.9653	5.7145	4.7447	6.2943	5.0339	4.774	5.765	5.4617000000000004	4.4343	3.903	6.3588	4.5892	5.8447	5.4683	4.9547	5.0027	6.0043	6.742
PF3D7_0533100.mrna1_1	PF3D7_0533100.mrna1_1;1605	1605	7.1403	4.7312	5.1056	4.862	2.5286	5.2924	4.382	4.218	3.3448	7.0211	2.6508	5.3406	5.5444	5.4532	5.9298	5.487	5.1977	3.9873	5.0708	5.2441	11.0141	5.7377	4.7093	4.6444	5.5656	4.0126	5.5762	5.0785	6.0201	11.0326	5.6935	4.5886	4.8625	6.1018	4.2653	5.2491	6.3828	5.0925	5.5364	3.546	7.0449	5.7101	5.8271	4.5735	6.4308	4.9704	5.4683	4.5607	2.4276	5.9644	5.319	5.578	4.6702	5.8349	6.06	3.8953	4.211	5.5438	6.0961	3.9635	4.9704	6.3255	4.3625	5.4886	5.275	6.27	3.1875	5.2246	5.057	5.5558	4.3618	4.272	4.8475	5.2716	5.4259	5.532	7.8232	5.6279	6.0485	5.9001	4.4053	5.0483	5.3544	5.5957
PF3D7_0533100.mrna1_1	PF3D7_0533100.mrna1_1;1606	1606	7.383	5.6185	5.3667	4.8822	3.8953	4.441	4.4912	6.0631	5.4012	6.7751	4.9495	4.7474	5.6996	3.0738	2.6531	5.1396	5.796	5.2434	5.1953	5.6144	5.5518	6.275	5.9196	5.6226	5.8331	3.6792	5.9011	5.3402	6.0622	7.0632	6.2759	3.5717	4.441	6.042	4.0807	5.3147	6.6989	5.128	5.8497	3.8866	6.6608	6.3455	5.8777	6.1661	7.1935	4.9736	6.6595	4.8207	4.1867	5.4594	6.1882	5.7962	4.1301	6.4082	4.8654	5.6299	4.2675	5.1272	6.6302	5.842	5.4419	7.0239	5.9465	6.2681	5.0942	5.7897	4.9932	5.5901	7.1095	5.1056	6.1081	5.2525	4.7436	5.517	5.4854	4.9787	6.7071	4.1243	5.814	5.8704	5.3284	5.0993	5.8997	9.0601
PF3D7_0533100.mrna1_1	PF3D7_0533100.mrna1_1;1607	1607	7.4322	5.8271	3.4995	5.68	3.0268	4.9741	5.3241	5.2536	3.6346	6.5904	4.3716	4.3118	5.1181	2.3646	4.3709	5.5195	5.2411	4.6915	4.8166	5.8515	6.6751	5.998	4.5632	6.1102	5.8836	5.0972	5.4951	4.5795	5.5024	8.1317	6.1973	3.5886	7.0835	6.1346	5.4222	5.7848	6.8223	4.7544	5.2498	4.4276	6.4795	6.0279	5.7173	5.0041	6.6283	4.9982	6.392	5.5144	5.1123	4.6415	5.7737	5.0193	4.4019	6.0917	4.4861	5.0613	6.5604	5.5157	6.1599	5.1102	5.0303	6.4085	5.9521	5.7514	6.2596	5.6482	6.3981	5.9241	7.5889	5.6132	5.9143	8.4772	5.5954	5.8575	4.904	4.3554	7.1312	5.2968	5.8968	6.5836	6.0152	5.4748	5.9775	9.4618
PF3D7_0533100.mrna1_1	PF3D7_0533100.mrna1_1;1608	1608	9.0304	4.6334	5.5729	6.0906	3.8043	5.8392	5.2728	5.1123	4.26	8.2139	5.8555	6.9327	6.0997	3.3519	5.2449	4.9914	6.4594	3.9098	4.6548	10.9422	9.097	4.5367	5.6513	5.7573	6.8586	5.2437	4.3441	6.1056	12.0907	10.2026	6.345	3.4581	5.3399	7.7969	4.9208	5.1493	6.3549	5.8617	6.1991	4.067	7.1685	5.1647	5.7714	6.712	9.1599	4.9174	6.5127	5.6433	6.7011	5.0175	6.6439	5.7863	4.1969	6.3595	5.8068	5.5922	5.6041	5.4222	6.9845	5.9312	4.9174	6.9804	4.7334	5.8495	5.0557	8.0326	6.4189	5.408	6.0215	4.4893	6.4712	6.4418	6.0079	7.0073	5.4676	6.5524	7.7088	5.1489	6.1035	5.4459	8.3302	6.0115	6.0648	7.019
PF3D7_0533100.mrna1_1	PF3D7_0533100.mrna1_1;1609	1609	9.7833	5.8189	4.9406	6.2915	5.1391	6.1715	5.0139	5.7046	3.5957	9.7107	5.8765	8.6712	6.6093	2.5059	5.6177	6.2409	6.5308	5.4545	5.8723	9.3253	9.0933	4.4033	5.5714	5.0219	6.649	5.281	7.7895	4.9486	9.7136	9.8902	6.7049	5.5357	5.6264	8.0489	5.5531	8.2456	5.6591	5.257	6.9029	5.2832	4.3882	5.8084	6.8718	5.9823	9.7215	6.5741	6.7931	6.2902	5.2334	5.3391	6.8535	6.4984	5.5987	7.1929	5.3491	5.9067	5.5398	5.5426	5.931	8.2998	4.5097	7.1392	6.6703	5.7517	5.2157	8.1222	6.84	6.6457	5.6982	5.0347	5.939	5.6392	6.2847	6.1739	6.3764	6.121	8.0739	5.8063	6.796	5.406	7.7149	6.3906	6.431	6.3973
PF3D7_0533100.mrna1_1	PF3D7_0533100.mrna1_1;1610	1610	7.6773	6.1649	5.2437	5.3381	2.8836	6.292	6.3236	4.7698	5.0175	8.5467	6.0849	5.7993	5.3799	4.9593	4.9184	5.2653	5.859	4.7323	3.5838	6.7195	7.5895	6.4888	5.5005	5.942	6.3567	4.5311	5.5342	4.6023	6.9042	8.7038	6.5683	4.9551	5.8263	6.8693	4.5999	5.5708	5.3151	5.5339	6.6124	4.9481	5.3096	6.2005	5.5942	5.463	8.1051	5.405	6.4416	6.5598	4.7517	4.4195	7.3765	5.4138	4.7043	6.9616	5.6834	5.2176	5.2865	6.0394	5.978	5.8674	5.9071	6.06	4.4938	5.1875	5.7068	6.1963	5.479	5.6073	9.9967	6.1196	4.9217	5.2265	6.3775	5.0917	5.2954	4.9467	7.0293	6.7473	6.6054	6.267	6.2112	5.2623	6.3001	9.6933
PF3D7_0533100.mrna1_1	PF3D7_0533100.mrna1_1;1611	1611	9.8451	5.9059	6.3277	6.3382	5.142	5.7173	6.2854	5.0413	3.9672	10.1594	7.2139	5.8311	5.4679	5.6011	6.6302	6.2024	5.9279	5.0099	5.896	7.0268	8.8137	5.7858	6.4068	6.0622	7.4437	5.7782	4.8359	6.5356	7.616	8.6428	6.1637	4.0259	6.2636	7.5473	5.8634	4.1803	5.7737	6.1865	8.718	5.327	5.532	5.4951	5.436	5.8427	9.01	5.8929	6.754	8.5125	6.4912	5.9526	5.5656	5.2102	6.2405	7.8283	5.8851	6.2549	5.6103	6.496	6.3853	5.328	6.2024	6.5972	6.1876	5.6645	7.2911	6.1062	5.3395	5.4558	8.4749	6.7332	6.7366	6.614	5.9549	5.4046	6.5735	6.5644	7.0204	5.9449	6.0913	7.903	5.1043	5.6513	6.4656	8.0494
PF3D7_0533100.mrna1_1	PF3D7_0533100.mrna1_1;1612	1612	7.9756	6.4671	5.8099	6.4468	4.8197	5.5856	6.202	5.1412	4.1538	8.0691	5.5254	5.6179	5.6798	4.4751	6.1548	5.8207	6.0181	5.6974	8.5987	7.4116	7.8844	6.2089	6.6355	6.2137	6.4271	5.2627	5.4783	8.7505	7.0394	7.7132	5.9549	5.1977	6.8569	6.8586	5.1089	5.3961	5.636	5.7769	7.3808	6.1204	5.4189	5.9095	6.2294	6.4263	7.1269	5.6904	6.4286	6.4947	5.841	5.9088	5.4757	5.1703	6.3152	7.193	6.218	4.5735	5.7962	7.1233	6.0336	5.9126	6.6521	5.878	6.0609	5.6041	7.4822	5.6238	5.6088	6.1262	7.2597	5.8743	6.3356	5.4393	6.8672	5.3995	6.3736	6.4014	6.9041	6.062	6.8721	8.5976	5.6648	5.8994	6.4482	7.5319
PF3D7_0533100.mrna1_1	PF3D7_0533100.mrna1_1;1613	1613	8.6207	5.5239	5.8919	5.717	5.5692	5.7761	5.0014	5.1651	3.849	8.9324	4.4995	5.2687	5.0063	4.5379	5.5286	5.79	4.7355	4.99	5.9416	6.4014	6.4345	6.1853	5.1181	5.749	6.1579	6.3271	5.2649	5.36	6.8088	5.9825	6.6081	3.7655	5.7905	5.9754	4.9923	2.278	4.8797	5.5817	6.9062	4.7613	4.8812	5.6177	4.3611	5.2055	7.2065	5.0909	6.1595	6.1137	5.6704	5.2976	4.9718	5.4604	5.7015	6.1572	5.3118	5.6904	4.5342	5.9067	5.8718	5.878	5.7214	5.5644	5.5497	5.1595	5.846	4.8379	5.4074	5.2705	6.9384	5.6381	4.5832	5.7634	5.6073	5.8659	4.8515	6.2155	6.6408	4.9995	6.1789	6.5823	5.7858	5.5981	5.8467	7.0311
PF3D7_0533100.mrna1_1	PF3D7_0533100.mrna1_1;1614	1614	6.3717	5.9086	5.7973	5.875	5.4575	5.076	5.3951	5.1006	3.7279	6.1324	5.6665	4.9392	5.2772	4.8258	6.4545	5.8785	5.4555	4.3653	5.9467	6.2733	6.4752	5.3005	5.1052	6.3185	6.5905	4.7761	5.382	5.4084	7.2762	5.9395	6.1436	6.1489	5.9889	5.7206	5.6456	5.1391	4.6094	6.0341	5.9955	4.8866	4.0704	4.4899	5.9563	5.8133	5.9009	4.9514	6.2481	5.7908	5.3089	6.06	5.1631	5.3726	5.3399	6.7694	5.1647	4.0892	5.3628	6.9167	5.6296	5.5497	5.6817	6.1789	5.2551	5.4036	7.4355	5.2709	5.2196	6.1379	7.7667	4.9131	5.6008	5.8367000000000004	5.5762	5.4293	5.5807	6.5294	6.1955	5.6831	5.9825	6.6056	5.0023	4.9336	5.3288	7.4143
PF3D7_0533100.mrna1_1	PF3D7_0533100.mrna1_1;1615	1615	6.1254	6.2432	5.6899	5.8817	5.6144	6.1807	5.3604	5.2832	5.0557	6.7027	5.3754	4.1747	5.8878	3.2869	5.1214	5.4767	4.9598	4.7666	5.1428	5.5942	6.0572	5.3789	4.4738	5.6633	5.7285	5.6124	4.0152	5.1231	6.9612	5.915	6.3658	4.9823	5.7035	4.986	5.7936	3.742	5.1309	4.7186	7.3994	5.1863	4.433	4.9355	5.9467	4.742	5.0557	5.3775	5.0179	6.5593	4.2638	5.4935	4.5497	5.4323	4.4705	5.4542	5.2824	4.6792	4.9519	5.8746	5.2917	5.2664	6.34	6.7446	5.2954	4.7787	5.6904	4.9355	5.1123	4.8634	6.6542	5.3402	4.9069	5.3947	5.3988	5.3865	5.6764	6.0374	6.2479	5.5357	6.1765	6.5948	4.2547	4.1309	5.8296	6.8413
PF3D7_0533100.mrna1_1	PF3D7_0533100.mrna1_1;1616	1616	6.3163	5.4938	5.2024	5.2059	5.0866	5.4581	5.2161	5.1206	4.7661	6.6007	6.1266	5.2149	4.9141	5.2724	5.5975	4.8288	5.5062	4.8329	4.0815	6.9419	6.4415	5.6355	5.5475	5.7968	5.5116	5.2876	4.1922	5.5002	6.9548	5.7708	5.8457	4.2847	6.1156	5.3092	5.2735	5.4195	5.8058	5.9026	5.1643	5.0378	5.4453	5.1346	5.1218	5.0768	5.6112	4.5173	5.6574	4.9481	4.5759	5.2265	4.3604	5.374	5.6871	6.1194	5.7027	5.1687	5.7115	6.2411	6.2174	5.7331	6.2367	6.5347	5.5966	5.7806	5.299	5.4979	5.8522	5.4799	6.6126	5.2876	5.2342	5.8237	6.0181	4.811	6.9116	6.1218	6.6738	5.4222	5.5978	6.6437	5.5555	3.2403	6.3372	6.8026
PF3D7_0533100.mrna1_1	PF3D7_0533100.mrna1_1;1617	1617	6.6358	5.4456	6.0911	6.0058	5.7463	5.6636	5.6651	4.5267	4.8089	6.2338	4.729	5.3743	5.2384	6.2133	5.6744	5.6843	5.8542	5.0639	4.7882	7.0057	6.2716	5.897	9.6308	5.193	5.5113	5.9775	4.8156	5.5373	6.7683	6.5447	6.0953	5.3635	5.3391	5.6253	5.7973	3.98	5.853	5.9946	6.1749	5.9549	5.4607	5.5934	6.5311	6.1301	4.5185	5.2203	5.9602	5.7222	6.9771	5.405	5.4783	5.8352	5.0325	6.5162	4.9388	5.3764	4.9819	5.858	6.0533	4.9612	6.2342	6.1077	6.0894	4.843	6.0043	6.0697	5.4476	5.5546	6.6515	5.826	5.7666	5.3052	5.5686	6.323	5.489	6.5129	7.2754	5.7004	5.5534	6.5081	5.4286	5.1747	5.9706	7.0079
PF3D7_0533100.mrna1_1	PF3D7_0533100.mrna1_1;1618	1618	6.5215	5.6834	5.0009	6.0783	4.9745	5.295	5.3516	5.0678	4.7724	6.2948	6.4658	5.2024	5.5188	5.0501	4.0592	5.701	6.0689	4.95	6.0356	6.5572	6.7076	5.3103	5.8782	6.1108	5.7181	4.9406	2.7377	5.025	6.7503	6.4816	5.8153	4.7866	5.6206	5.3754	6.0038	5.2954	5.5373	4.84	5.682	5.568	4.814	6.0702	5.7393	4.9672	5.4492	5.0613	6.0577	5.8405	4.477	5.8209	6.1094	5.8839	4.3723	6.8103	5.4893	4.7159	5.6038	6.6755	6.6707	5.9993	5.8887	6.4482	5.1918	5.5239	6.6254	5.1227	5.5919	5.6602	6.6053	5.5862	6.9291	5.9486	5.9903	5.9146	6.157	6.233	6.0809	5.8009	5.732	7.5354	5.6115	5.7244	5.8293	7.3916
PF3D7_0533100.mrna1_1	PF3D7_0533100.mrna1_1;1619	1619	6.7736	6.4767	4.4463	6.5677	5.0076	6.1087	5.4538	3.4725	5.342	5.943	6.6008	5.5586	6.5242000000000004	4.5046	4.5367	5.2906	5.8936	5.585	5.2176	7.018	6.5546	6.9023	6.5651	5.6106	5.2604	5.4087	4.4046	4.8359	6.546	6.0697	7.1241	5.8572	6.2201	6.7645	5.7353	4.9523	4.8405	5.6693	6.1369	6.0839	5.299	4.4925	5.8001	5.3092	5.3441	6.2703	5.8909	6.8204	4.9864	7.0139	6.2841	5.4212	5.2327	6.7334	5.6323	5.847	5.7793	5.7645	6.1346	7.8012	5.7285	5.6462	6.1924	6.1936	6.6957	6.9022	5.1206	5.1428	7.1459	6.0029	6.142	5.0303	6.3323	6.1552	5.8248	6.1504	6.6366	6.3783	6.6619	6.7904	7.2521	4.1579	4.774	7.7126
PF3D7_0533100.mrna1_1	PF3D7_0533100.mrna1_1;1620	1620	7.1226	4.9754	5.6996	5.9609	5.5426	4.9425	5.2388	5.2219	5.3027	6.634	5.7225	5.5283	5.6562	5.0785	4.7377	5.3705	4.9477	5.2106	4.98	7.2496	5.9656	5.7525	4.565	5.8921	5.5689	4.3688	5.1098	4.7814	6.393	5.7903	7.2003	3.4316	5.7123	6.1605	5.5132	3.859	5.6921	4.5552	5.6859	4.4634	5.8319	3.2141	4.7655	5.9269	5.6659	4.3916	5.5217	4.3111	5.0738	5.7287	4.645	5.434	4.6758	5.7342	5.009	5.7589	4.8237	6.5138	5.6168	4.7334	6.3123	6.8555	5.323	5.4256	6.1683	5.4182	4.5261	5.3452	8.3513	5.126	4.8948	5.969	6.5228	3.7159	5.4874	7.1041	7.2401	6.5351	7.0796	7.4351	5.5289	4.5934	6.2632	6.6847
PF3D7_0533100.mrna1_1	PF3D7_0533100.mrna1_1;1621	1621	6.7919	5.9444	5.575	6.0936	5.3607	6.0781	5.1599	4.9069	5.2994	6.6256	5.6141	5.2869	5.5503	4.2675	5.3122	5.7312	5.5656	5.9823	5.7621	7.2613	6.633	7.1854	4.8938	6.301	5.6536	3.7409	6.3076	7.0387	6.7256	6.3789	7.258	5.1847	6.6921	6.1396	6.9559	5.1607	6.5826	5.6363	6.0505	5.3016	5.9167	5.8395	6.2885	7.6013	6.068	5.8654	5.354	5.2612	5.0925	6.2795	7.6662	5.6206	6.2327	5.8773	3.9873	5.2346	6.0798	6.133	6.2722	5.9098	5.649	6.154	6.1169	6.2976	7.0554	6.7926	5.9371	5.5037	7.8232	5.1064	5.3381	5.4053	8.0879	5.1346	6.9698	5.8716	7.2704	7.1081	7.4134	6.8318	6.2418	4.8963	6.3036	7.937
PF3D7_0533100.mrna1_1	PF3D7_0533100.mrna1_1;1622	1622	6.5836	5.9255	5.2016	6.0678	4.6094	5.3882	5.7586	4.0479	3.2357	6.1635	4.228	5.2102	6.1125	2.6485	4.8425	5.0879	6.0667	5.1235	5.7214	6.9202	6.4612	6.0757	4.915	6.7096	4.7506	4.856	4.7043	5.8222	7.3542	6.2396	6.7182	4.2048	6.3273	4.0117	5.2884	4.6456	5.7252	5.3349	5.3473	4.2972	5.0925	3.3561	5.3892	6.0555	5.7296	3.511	5.6539	5.6522	5.4995	5.0175	5.1198	5.2787	3.3031	7.0397	5.3561	5.0281	5.5062	6.1769	5.5786	5.4165	5.9291	6.3614	5.7396	5.3309	3.4764	4.9236	4.957	5.4565	7.3863	5.1194	5.3462	4.9307	6.7842	4.8997	6.8486	5.8617	6.7141	6.5518	7.3044	5.433	3.4647	4.3377	4.2957	6.8185
PF3D7_0533100.mrna1_1	PF3D7_0533100.mrna1_1;1623	1623	7.704	6.1657	5.8887	6.2373	5.1497	5.1957	5.9903	5.029	3.111	7.4429	4.7975	5.9825	5.3885	4.3103	5.6346	5.0224	5.2005	3.3176	6.3512	7.378	7.6166	6.9636	5.8622	5.7782	6.0413	4.8384	3.1683	5.3899	6.9938	6.4411	7.1237	5.1081	6.8456	5.7735	5.1855	5.4303	5.2843	5.4545	6.632	5.1791	5.4793	5.8917	5.7845	6.0779	6.4401	5.9477	5.6209	7.3085	5.1775	4.4718	7.2184	6.0237	5.328	7.1366	6.0213	5.1359	5.4456	6.825	4.9378	6.2042	6.4896	6.9793	6.2077	5.2296	5.3462	5.6276	5.1591	4.2479	7.9599	5.9912	5.373	5.9697	6.9383	5.2388	6.0475	5.939	6.5504	6.511	7.2835	6.364	5.3709	4.712	5.7623	7.7596
PF3D7_0533100.mrna1_1	PF3D7_0533100.mrna1_1;1624	1624	6.5353	5.5005	5.7743	6.1839	4.9001	6.2959	5.3733	4.7592	3.6334	6.7093	4.9174	5.6038	4.62	3.2928	4.8151	5.3933	5.7355	5.4848	5.8081	7.6854	5.6954	6.6469	6.925	6.0583	5.6904	5.2935	4.4783	4.8768	7.182	4.588	6.5893	6.2407	5.7093	5.3277	4.7586	4.8659	5.7101	5.738	6.4092	4.8084	5.0166	4.6848	4.8288	4.9968	5.3381	4.8743	5.8009	6.2432	5.8056	4.6404	7.2464	6.2863	4.1342	6.1667	5.5094	5.2483	4.9837	6.5026	6.0226	5.0461	6.3445	7.0515	5.047	4.8943	5.7608	5.4571	4.9193	5.0157	7.2204	4.4363	5.3775	5.5457	5.8079	4.14	5.9267	6.4718	7.0943	7.1541	7.648	5.3519	5.318	5.9577	6.6552	6.5868
PF3D7_0533100.mrna1_1	PF3D7_0533100.mrna1_1;1625	1625	6.8	5.7721	5.7999	6.2965	5.3092	5.9715	5.7538	4.6904	4.235	6.9657	5.7293	5.572	6.0065	5.3491	5.7434	5.3498	5.2876	5.1993	5.6545	7.7114	5.6985	6.682	4.7934	5.3726	4.7944	5.405	3.6369	5.5832	6.4809	6.807	6.8551	4.5329	6.0898	5.3063	4.7344	4.797	4.8585	4.8929	4.9658	5.6082	5.2876	4.121	5.6389	6.4603	6.6882	5.0435	5.9614	5.4138	5.9134	4.8958	6.7057	4.7175	5.4741	5.643	4.2126	5.0321	5.1293	6.3897	5.2979	4.9203	6.3361	6.6244	5.5323	5.2935	5.3796	6.009	4.4033	4.2839	7.7417	5.5841	3.6599	4.8758	7.0006	4.9241	5.5018	6.4501	6.8747	7.1599	8.5041	5.3034	4.354	4.0479	6.0875	8.0102
PF3D7_0533100.mrna1_1	PF3D7_0533100.mrna1_1;1626	1626	6.906	6.1447	5.3438	6.787	5.9916	5.9395	6.0466	3.7225	5.1206	6.6162	5.8243	6.2657	5.2277	5.3234	5.4199	6.1673	5.5759	4.8222	5.8992000000000004	7.3519	5.7323	6.2137	5.1934	5.4793	5.1763	4.8948	4.765	7.1151	6.9265	6.983	6.8824	5.1127	6.7867	5.0527	5.0014	5.4209	6.3949	5.3234	6.4976	5.7167	5.4246	4.5059	5.3896	5.9486	6.2798	5.5298	5.745	7.5008	4.7592	5.9035	7.2152	6.2602	5.2079	7.3598	4.9279	4.4343	5.3885	6.9208	5.1285	5.3441	7.1374	7.1322	5.8071	7.8788	5.8369	5.9477	5.3663	5.2615	7.3464	5.1731	5.5185	4.6276	6.9556	5.0989	6.2321	6.116	7.2717	7.8062	9.6893	5.9348	5.6545	3.9155	6.2445	8.4399
PF3D7_0533100.mrna1_1	PF3D7_0533100.mrna1_1;1627	1627	9.173	7.081	7.2598	7.7652	4.5656	5.8856	5.5534	5.6814	4.0917	9.1021	5.8186	7.5847	7.1837	3.7581	5.6954	5.9502	6.2884	5.79	5.9706	8.6527	6.9842	8.7792	5.9296	6.1274	6.2016	5.7576	6.4814	5.7965	7.4705	7.0239	8.5847	4.8329	6.6032	6.308	5.9378	6.7478	6.6929	6.7145	6.4155	5.8696	6.2307	5.3477	6.6434	6.5694	8.8292	6.4133	6.8618	5.8758	5.2968	7.2399	8.1757	7.2941	6.2944	6.4466	7.3584	6.4065	4.9093	7.2244	5.1198	8.9453	7.3845	9.4007	8.343	7.9792	6.6013	6.8	5.4496	3.9345	6.0605	6.4113	6.0347	6.4413	8.5045	6.6433	8.7239	7.1484	9.6037	7.2883	8.112	7.3902	7.1515	6.0678	6.8857	7.3193
PF3D7_0533100.mrna1_1	PF3D7_0533100.mrna1_1;1628	1628	7.4335	5.6097	5.7415	6.1554	5.9179	5.1064	5.1489	5.2437	5.4306	6.6413	5.8243	6.7159	5.3103	5.1875	5.6829	4.8709	5.2334	3.2095	5.8387	7.1869	5.9777	6.2485	4.4189	6.3457	5.5886	4.8723	5.36	5.8199	6.4209	6.1745	6.3658	5.3452	6.4145	6.4507	5.8946	3.3561	4.861	5.8392	5.5807	5.5182	4.6433	5.2832	5.9844	6.2651	5.9556	4.8405	6.3198	5.8525	5.7642	5.2426	7.1746	5.4643	4.0985	6.0949	4.0832	4.849	4.8258	6.0376	6.1999	5.7487	6.5612	7.6892	5.6264	6.9966	5.8565	5.6041	5.6288	5.7485	6.8892	5.1119	5.3754	4.8455	5.3498	5.5469	6.3832	6.5788	7.2044	6.755	6.8045	5.2687	5.4902	5.4601	5.575	7.9152
PF3D7_0533100.mrna1_1	PF3D7_0533100.mrna1_1;1629	1629	7.8336	6.3341	6.5735	5.8822	10.451	6.4864	5.857	5.0184	8.9968	7.9994	6.0261	6.995	5.2623	10.3344	5.6106	5.5336	5.9376	5.6571	5.2219	7.0707	6.8366	6.9111	6.7029	6.2155	6.0264	4.0652	4.6194	6.373	7.0093	6.257	6.3257	6.3932	6.0034	6.2234	4.9449	5.3802	5.1811	5.898	6.3189	5.9912	5.1477	5.2418	5.2634	6.1346	6.1311	5.2188	6.4744	6.6101	6.0336	6.583	6.8975	5.2847	6.3544	6.5711	5.0553	5.8652	5.1301	6.193	6.3223	5.3413	6.9975	9.191	6.5758	5.4728	5.4922	5.7727	6.1385	5.4777	7.2146	6.0966	6.0058	6.2834	6.4323	6.0839	6.3375	5.888	10.2144	7.09	6.1928	5.8189	5.342	5.2623	5.8227	7.1333
PF3D7_0533100.mrna1_1	PF3D7_0533100.mrna1_1;1630	1630	7.3558	6.4002	6.2093	6.0738	4.9837	5.4874	6.1855	6.0762	5.1305	7.6303	5.0755	5.5768	6.3021	4.4053	5.3827	5.4614	5.9155	5.4118	4.841	6.3682	6.33	6.0479	5.931	5.7423	5.5515	5.6496	5.0356	6.1365	6.7435	6.8158	6.2578	6.4443	6.4479	5.7082	5.394	4.2957	4.9882	5.861	6.4113	5.0815	4.4101	4.3785	5.7388	6.9279	7.0701	3.6276	6.5311	5.8592	5.4205	3.7687	6.8369	4.7257	2.7027	6.0492	5.5913	5.934	5.0802	6.3228	5.6488	5.0768	6.2311	6.0032	6.1218	5.8477	5.9172	4.3089	5.3916	6.1198	7.0325	5.7214	5.8681	5.1558	6.6387	5.6159	6.7097	6.8364	6.7393	6.8307	5.6778	6.2824	5.7793	4.2965	6.3352	8.8741
PF3D7_0533100.mrna1_1	PF3D7_0533100.mrna1_1;1631	1631	7.0115	6.7617	5.9558	6.1857	6.1033	5.3684	5.8045	6.0277	5.5865	7.8472	5.7666	6.6921	6.4622	5.189	5.7458	6.6493	6.0697	6.218	5.5928	6.3365	6.8636	6.5717	6.4614	6.235	6.1119	4.7798	5.7538	6.3217	6.8995	6.4534	6.9906	6.2739	6.0955	5.3519	5.2657	5.2559	6.6533	6.4637	6.9887	5.1679	5.8622	5.6447	6.0976	7.7138	6.8887	6.89	5.9789	6.1516	5.4744	6.4944	7.6697	5.8667	5.4992	6.4679	8.9016	6.3341	5.1591	6.6434	6.7255	6.5983	7.0792	8.8938	5.9062	5.9186	6.2619	6.0755	6.3471	5.8743	8.3591	9.4967	6.636	6.1757	6.7342	5.9727	6.631	6.6512	9.5475	6.4635	6.685	6.1711	6.0894	5.4611	6.1876	7.9375
PF3D7_0533100.mrna1_1	PF3D7_0533100.mrna1_1;1632	1632	6.8636	5.7216	5.2731	5.5951	5.1562	5.8432	5.5103	4.272	4.6218	5.9243	5.8334	5.6619	5.155	5.1751	5.4575	6.3951	6.189	3.6473	5.7004	6.91	6.4598	4.7361	5.9208	6.068	5.9873	4.7602	4.6685	6.0849	7.0501	5.3878	6.2294	5.4343	6.2468	6.1416	3.7279	0.5261	5.9272	5.1863	6.71	5.8122	4.5999	5.3161	5.8321	7.1586	5.6141	4.4594	6.0186	7.2539	5.9062	6.0292	6.4529	5.7442	3.5135	6.2069	5.8642	5.5056	4.7845	5.6363	5.8117	5.6778	7.2712	9.2152	4.3132	5.0112	5.7816	5.726	5.6716	5.4135	7.3653	6.0496	6.1373	5.7936	6.3018	5.1906	5.4009	6.437	8.6931	6.0564	5.3743	5.2802	4.9011	5.7856	5.2943	6.785
PF3D7_0533100.mrna1_1	PF3D7_0533100.mrna1_1;1633	1633	7.7862	6.5893	6.1957	6.4087	4.3834	6.413	6.4712	6.5041	6.1938	7.3971	5.7423	7.3367000000000004	5.087	4.0985	6.0819	4.905	5.8958	5.1227	4.7306	7.6432	7.258	6.0535	6.1749	6.452	5.1144	5.5398	4.9672	5.7466	8.0863	6.6166	7.281	6.3359	5.8657	6.3131	5.0197	4.8763	7.2397	7.0136	5.8347	5.2133	7.2336	6.5544	8.1961	8.6734000000000009	6.4451	6.3516	6.7167	7.0609	4.8575	6.5892	8.486	7.9621	4.2913	5.905	8.354	6.6366	6.093	5.6244	6.3918	6.0177	6.2527	8.8976	7.1377	5.4413	7.3626	6.204	4.8207	6.0492	7.4722	7.4839	7.2788	5.6366	6.8221	6.0195	6.3586	6.1241	9.1663	6.5287	6.4448	7.8726	5.7621	5.7677	5.3063	6.4702
PF3D7_0533100.mrna1_1	PF3D7_0533100.mrna1_1;1634	1634	6.7427	5.953	5.9042	5.9011	5.4256	5.1611	5.3889	5.8012	4.8738	6.6521	5.3248	7.0775	5.6619	5.0152	5.2001	5.1867	6.9087	5.7315	5.7151	7.2424	6.3332	5.7049	6.1761	6.1629	5.6109	4.6837	4.0295	6.2702	6.9905	6.4431	6.3783	6.581	6.0018	5.8086	4.4019	4.3484	5.8304	5.4735	6.9889	4.3161	4.4796	5.6921	8.2908	8.8097	6.2863	6.3621	6.4471	6.5059	5.1043	7.0518	6.9842	7.5006	4.8032	6.1012	5.7018	5.4094	6.2939	6.3797	6.7374	6.0583	6.995	7.1816	5.0387	5.7698	6.0516	5.9418	5.7104	6.7004	7.7936	6.7032	6.7166	6.2371	6.5022	6.0963	7.1254	6.0566	7.1498	6.9342	7.6346	6.3009	5.4097	4.9397	7.3181	7.9706
PF3D7_0533100.mrna1_1	PF3D7_0533100.mrna1_1;1635	1635	8.811	6.797	6.3279	7.4803	5.5978	6.1471	7.2305	7.9556	4.6513	9.3277	6.8017	10.7102	6.8179	5.3823	6.6247	5.9035	8.6687	11.0318	6.6026	7.7159	6.6283	8.7223	7.9342	7.3813	6.1987	4.0644	7.3535	7.8359	8.0542	7.7943	9.2242	8.0137	7.546	7.1513	5.9236	7.0227	6.3111	6.3887	7.8253	6.3509	4.9995	6.6107	10.2184	11.0762	10.1018	7.4312	6.8506	8.1034	6.1894	8.4971	8.6484	9.0915	6.1475	6.3413	11.7707	8.1006	6.3539	6.6048	6.7208	9.6628	7.0007	9.1867	7.959	5.5283	6.7296	8.4432	8.0941	6.3702	8.8161	8.3509	7.5533	5.6659	8.0178	7.6895	9.6742	7.2706	7.9062	8.09	6.1651	7.8152	7.9115	8.9972	7.7487	9.4896
PF3D7_0533100.mrna1_1	PF3D7_0533100.mrna1_1;1636	1636	7.1958	5.9026	5.4963	5.6747	4.5595	5.504	6.7974	7.0228	4.4861	6.6549	4.985	7.8054	6.1106	3.5373	5.1223	5.5457	7.2857	10.1832	5.4957	6.5699	6.5206	7.2152	7.6448	7.5738	5.4656	5.8163	5.8716	6.6044	6.8793	6.6791	6.5406	7.7904	7.4335	6.1085	5.6067	5.6389	5.6938	6.1493	6.3045	6.1171	2.568	6.0378	9.1555	8.8295	7.3575	6.7487	5.7965	7.8491	6.0208	6.5413	7.8627	9.5978	5.887	6.8099	7.9807	6.705	5.4195	6.9416	7.335	8.7814	8.1256	7.2357	6.0839	5.6741	5.8107	6.7093	7.3007	6.1703	10.6353	7.2493	7.6587	5.9621	7.7787	6.3306	9.1644	5.8022	7.7488	6.8621	6.6063	6.9122	6.8476	7.9411	6.9393	9.8851
PF3D7_0533100.mrna1_1	PF3D7_0533100.mrna1_1;1637	1637	7.7087	5.7903	5.2702	6.357	4.3384	5.0126	6.5073	6.5432	4.7098	7.2584	5.2453	9.1194	7.1641	2.7093	4.359	5.2895	7.4847	6.0027	6.1291	6.5163	5.9814	9.8801	6.0659	5.6713	6.3212	4.1554	8.9179	5.1851	6.1389	6.5375	9.9072	5.1173	5.4845	5.4906	5.7007	8.9595	5.0747	5.4922	5.844	3.9635	4.2913	5.77	8.8998	9.6924	9.0052	5.4909	7.2768	5.1027	4.7729	6.0137	6.6878	9.9549	3.0755	7.2166	6.6602	5.6645	5.0553	5.7787	10.2016	7.3481	5.4104	6.9478	6.7031	5.3642	6.632	6.8129	6.7643	6.6578	12.1901	5.4323	4.8748	5.3384	5.6966	9.4174	7.6427	6.09	6.8755	6.9317	6.1948	7.4195	7.7955	7.1323	6.3271	11.7519
PF3D7_0533100.mrna1_1	PF3D7_0533100.mrna1_1;1638	1638	4.2824	5.2559	6.7515	4.7766	4.7991	4.6673	4.9074	4.2987	3.2555	5.9667	4.9787	7.8356	5.3284	2.1342	5.0947	4.5625	5.1119	4.384	3.9699	5.4979	7.3084	4.856	5.013	5.2172	5.0241	4.2403	2.4542	4.6921	4.6611	7.9048	5.691	4.8704	5.5807	5.1562	4.4621	3.7929	4.6673	4.785	10.3226	4.5392	3.4816	8.4892	6.1566	5.5683	4.0704	3.5801	5.8723	9.0383	4.8283	4.4673	5.572	5.1839	5.3071	4.9741	6.6866	4.7203	4.8273	5.1985	6.5248	4.7724	4.7955	5.7046	6.4315	5.488	5.7858	5.7871	5.6854	4.1465	4.9873	6.8012	3.7431	4.9284	4.4074	5.6932	5.784	5.5435	6.6817	6.5651	5.8268	6.2957	5.3747	5.3789	5.8112	5.0917
PF3D7_0533100.mrna1_1	PF3D7_0533100.mrna1_1;1639	1639	6.3524	5.2426	8.5202	4.7076	4.9016	5.3147	5.26	5.7993	3.5423	5.06	5.1106	8.3952	4.5552	4.7934	4.9107	5.7921	5.9628	4.1301	4.6645	5.0361	5.6076	2.7845	5.1619	4.1562	4.9179	3.8237	4.5987	4.0461	5.6079	6.0257	6.3598	2.8738	5.1863	5.9364	5.7973	4.1619	3.8135	4.2434	5.6845	5.0361	3.2434	10.108	6.1759	4.5323	3.5753	2.8197	4.9686	5.2227	3.2854	5.0492	5.3092	5.5916	3.306	5.5059	4.1077	4.8465	4.2479	4.6305	5.9038	4.6809	5.7929	6.8702	4.1579	5.5665	5.6585	5.0755	4.3923	5.2581	4.4957	4.7645	2.7908	4.09	4.796	6.1432	4.033	4.6781	8.1439	5.6456	5.8212	6.456	5.1611	5.5705	5.126	4.6943
PF3D7_0533100.mrna1_1	PF3D7_0533100.mrna1_1;1640	1640	7.1009	5.3771	10.6637	5.859	3.4182	5.1747	5.3219	5.6571	3.5969	6.6862	5.2902	11.3401	5.5242000000000004	2.6064	4.5279	5.8089	5.5497	5.8615	4.4316	8.6453	6.1564	4.8787	5.0475	4.9093	4.5638	4.7845	6.1262	4.5027	8.3785	6.8822	6.2225	5.8163	5.841	6.3131	4.9477	6	4.2502	4.8826	5.3194	4.2802	3.0925	7.3742	7.761	4.8339	5.641	5.5392	6.2863	5.5922	5.1599	4.9602	5.921	8.302	6.0951	6.7769	4.7835	6.0067	3.9402	6.7739	5.4532	6.3801	5.4653	6.5251	6.1443	5.4515	6.5668	5.3143	6.5971	5.2913	4.9322	5.3462	5.1691	5.4246	7.8967	5.6915	5.8662	5.2472	6.4629	5.7312	5.342	7.431	5.8384	6.6097	5.7032	5.7366
PF3D7_0533100.mrna1_1	PF3D7_0533100.mrna1_1;1641	1641	5.757	6.0695	9.6231	4.8017	5.1014	4.5644	4.6971	4.8344	1.9672	5.9528	4.272	7.0417	4.0626	3.7708	4.4561	4.8329	5.2261	3.9644	5.1355	5.0391	5.3498	3.6554	4.9509	5.1453	4.9241	4.3291	5.0802	3.99	5.6188	5.2334	4.9773	4.7098	4.6542	4.8644	4.7093	3.5185	3.9891	5.0934	5.7388	4.854	4.0027	6.2411	7.142	4.9547	5.8642	4.6645	4.6781	5.0255	5.1727	4.9662	5.6241	8.4848	3.9644	5.61	4.5373	4.4222	5.5472	5.1635	5.5503	3.6622	5.337	5.9828	5.5521	4.8089	5.1256	5.8314	5.1819	4.2494	4.8202	5.5166	3.7279	5.067	4.6029	4.9519	5.5531	5.1611	6.0279	5.4111	5.8377	5.7795	4.7803	5.9198	5.5484	5.4857
PF3D7_0533100.mrna1_1	PF3D7_0533100.mrna1_1;1642	1642	4.9509	5.7926	9.7409	5.5011	3.9653	7.0613	3.9882	4.1875	4.852	6.4007	5.503	8.0924	5.3431	4.8605	5.985	5.1363	4.406	5.5738	5.2965	5.7774	4.7814	3.645	5.0317	5.3313	5.0488	4.0206	3.9222	4.3964	6.0533	5.3583	6.0834	0.926	5.4538	5.5232	4.6427	4.7203	5.0802	5.8397	5.7887	4.0179	3.9928	5.8074	5.5279	5.1659	4.9453	3.86	6.1855	5.2176	4.634	3.9079	5.193	6.0738	4.1675	6.1993	4.281	5.0772	4.8977	4.441	5.2304	4.7671	5.4683	6.5944	5.947	5.5373	5.826	5.1156	6.5083	6.023	5.7761	5.9425	2.8012	5.4748	4.7708	5.3875	5.5382	4.8861	6.5029	5.4774	5.7071	5.7342	4.785	5.7317	6.4395	7.1047
PF3D7_0533100.mrna1_1	PF3D7_0533100.mrna1_1;1643	1643	5.1942	5.578	8.6659	5.1767	3.2203	4.2464	5.4476	3.7949	3.7527	5.5945	4.9486	8.1363	5.2388	4.3554	5.225	4.9704	5.6375	4.9602	5.0781	6.2114	5.5248	5.0553	3.7929	5.0553	5.6932	1.6135	5.1461	5.3537	6.1999	6.049	5.5699	0.0841	5.7388	4.1326	4.5674	3.3016	4.2188	4.4476	4.4757	4.7032	5.1285	5.4783	5.627	4.8027	5.0286	3.3306	6.5487	4.8885	3.8807	5.6559	4.785	6.4565	3.2418	5.0596	5.0018	3.8258	5.2772	10.1811	4.9878	3.6473	5.1268	6.8489	6.1369	4.8125	5.4995	5.2924	5.432	5.1723	6.6903	5.9595	5.4269	4.2227	5.497	5.0626	5.0639	5.8225	5.7753	4.1489	5.9672	5.669	4.554	6.3012	4.7312	6.8987
PF3D7_0533100.mrna1_1	PF3D7_0533100.mrna1_1;1644	1644	5.5913	5.3384	9.249	4.4443	3.926	4.3277	6.4305	6.5174	4.2593	6.1861	5.2376	14.2417	5.44	3.7366	2.9928	5.7225	6.8519	2.8258	5.5662	4.1579	4.0721	4.4114	6.4687	7.4405	4.7142	3.497	2.4568	3.7645	5.0295	5.8138	5.3237	5.4699	7.1798	4.2055	5.7469	5.0461	4.5379	5.1707	4.8298	3.2203	4.9217	6.3297	4.1787	4.8273	4.5497	2.6485	6.1989	4.4809	2.4751	11.2732	4.5211	5.1566	4.8919	5.6079	11.6121	5.6203	6.7475	5.9925	5.859	4.3291	4.9388	6.2118	8.1429	4.9621	5.2071	6.0437	3.4114	7.1843	4.0892	10.8536	5.6727	5.6094	5.9791	5.0396	7.3626	3.7279	6.522	7.7602	5.3498	5.84	3.3045	4.813	8.0208	6.5679
PF3D7_0533100.mrna1_1	PF3D7_0533100.mrna1_1;1645	1645	5.6331	4.6299	4.8934	4.6259	4.1619	4.8812	5.0501	4.3799	3.7803	5.213	5.3241	3.3089	3.8875	2.6323	4.4938	4.1795	5.5295	3.6859	5.0108	4.0807	3.5729	4.0383	4.8232	3.5033	5.1272	5.2642	4.0531	4.812	4.7021	5.3298	5.7692	3.5072	4.8445	4.8435	5.347	4.6165	5.1383	4.8704	4.4764	6.0054	2.854	7.6635	4.464	4.7192	4.5348	5.106	4.4012	5.7046	4.2357	2.6415	5.1089	4.6462	2.4141	5.2924	4.9355	4.5625	3.5777	3.9819	5.9572	5.3151	4.6993	5.2987	4.1035	4.8058	3.437	5.3854	4.8415	4.0045	4.5046	3.8639	4.5311	6.0123	4.8555	5.0081	3.9411	5.0144	5.978	4.408	5.7729	4.6628	3.6112	4.2608	5.0466	5.2943
PF3D7_0533100.mrna1_1	PF3D7_0533100.mrna1_1;1646	1646	5.2828	5.0938	4.6548	5.0356	3.4957	4.2403	4.649	4.1077	3.7581	5.4692	3.0909	3.1969	4.6398	3.541	4.4925	5.1823	4.26	3.9231	4.3125	4.1898	5.0325	5.2739	4.9923	4.7115	4.957	4.2479	3.7866	4.8723	4.0099	5.0281	4.565	2.0356	4.5546	5.1169	4.1391	3.0909	3.6611	4.1731	4.4336	2.7485	4.5217	9.1626	2.0144	3.7814	2.7908	3.4725	4.2891	4.2172	3.7247	3.4436	5.0413	4.7181	5.6132	5.382	3.5046	3.844	4.5065	4.7533	5.0802	4.3764	5.2284	5.3441	5.4283	4.8161	4.7197	4.6719	3.6542	4.8181	4.9727	4.4182	3.7268	4.4128	4.4542	5.0755	4.8319	4.4323	5.7748	4.0566	6.0413	4.5491	4.0883	3.1811	4.5033	3.511
PF3D7_0533100.mrna1_1	PF3D7_0533100.mrna1_1;1647	1647	5.2091	5.142	5.0734	5.6921	3.1177	3.1635	5.2705	3.1326	0.0704	4.4607	4.479	3.1538	4.0917	3.9155	3.6588	5.3136	5.4053	3.7887	2.5993	5.717	5.5201	4.327	4.017	3.6826	5.2095	2.846	3.4944	3.905	5.2149	4.4456	5.3089	1.8319	4.6194	4.7538	3.7236	1.4489	3.5717	3.9193	4.7393	3.441	3.1906	12.6191	5.1309	4.7923	3.9837	3.516	5.6185	4.9491	3.4155	3.5472	4.4101	4.263	5.3565	3.7613	4.9198	3.9193	4.0188	5.5345	5.3572	2.9764	3.5122	5.7642	4.4938	5.2008	5.0054	4.6467	3.5323	4.4561	4.845	8.4696	3.437	4.8304	5.0241	4.9959	5.0409	4.9179	5.898	5.2772	5.2277	4.2713	5.2168	3.2765	4.1723	4.9184
PF3D7_0533100.mrna1_1	PF3D7_0533100.mrna1_1;1648	1648	5.6559	4.2487	4.4568	4.6576	3.3702	4.5097	5.0272	4.4005	2.7485	4.121	4.9021	4.2441	3.9449	2.3618	3.9709	5.6946	4.9928	3.3448	3.441	4.3583	4.6206	3.441	4.3757	4.5711	5.1256	4.0866	1.5509	4.332	4.4489	5.6927	5.2828	2	3.6147	4.6554	3.5862	3.4101	3.2311	4.1285	4.888	4.1827	3.3334	7.5608	4.6479	4.2645	4.4542	4.4886	4.8171	3.1651	4.0383	3.433	4.9373	3.9279	5.9184	4.9098	5.0853	4.0575	4.0968	5.2943	5.2578	3.7015	4.8304	5.5613	4.6809	4.9759	5.1371	5.0575	2.1506	5.4396	2.111	4.5832	4.4269	4.3964	5.1631	3.7592	5.3799	5.7876	5.3487	4.5928	5.4575	4.5856	5.2787	4.0072	4.4822	3.9919
PF3D7_0533100.mrna1_1	PF3D7_0533100.mrna1_1;1649	1649	5.8227	5.2342	4.729	5.0303	3.4919	4.7027	4.7798	3.6747	0.1763	5.9362	3.9402	4.4581	4.4731	3.4033	2.862	4.5527	5.0665	5.1711	3.5801	4.4189	5.1119	3.7949	4.8777	5.8706	5.2407	4.8963	3.4046	3.6758	4.4899	6.1815	5.4545	3.0514	3.9855	5.431	4.9021	3.0144	4.9416	3.9873	4.6904	4.1922	5.0807	4.106	4.7793	4.855	3.669	4.0488	3.6633	5.2254	3.8934	2.9837	4.2705	5.5898	4.0356	5.0587	5.2675	4.067	5.0356	5.1799	4.9982	5.4944	3.9855	5.5696	5.5744	4.6282	4.9174	5.142	4.4886	4.7398	5.2731	5.299	3.4476	5.3712	5.1703	4.4429	6.0389	4.6758	6.0923	4.8283	5.4104	5.1489	5.4333	5.2795	6.2913	5.0828
PF3D7_0533100.mrna1_1	PF3D7_0533100.mrna1_1;1650	1650	4.796	5.5232	3.9126	4.6392	3.86	4.9307	4.5429	4.9658	3.1457	4.8654	5.2307	3.4777	5.4077	5.3158	2.7071	5.093	5.4456	4.7671	3.0072	3.5373	4.5373	5.1497	4.8288	3.857	4.8714	3.7782	3.9222	5.288	5.4463	5.266	6.1865	3.6736	4.4725	5.0201	3.9864	3.5534	4.6053	2.9855	4.9837	4.5595	4.466	5.1783	4.9896	4.6786	3.7835	4.3806	4.0892	4.2758	2.6041	4.8674	5.1807	4.645	2.5534	5.9054	4.6124	2.0704	3.3702	3.6599	5.1285	4.4957	6.5862	5.3045	5.0063	4.8384	4.2861	5.3968	4.4522	4.6346	5.4286	5.2165	4.3561	3.5236	4.5065	5.0369	3.4725	4.9453	5.8374	5.144	6.0444	5.1202	3.4777	1.3334	4.3491	5.8997
PF3D7_0533100.mrna1_1	PF3D7_0533100.mrna1_1;1651	1651	4.266	5.2445	4.5527	4.2273	4.1771	4.3016	4.969	5.2487	1.6645	3.7866	4.373	4.0268	4.6999	0.2141	5.0365	4.7377	4.1651	3.4249	4.9832	5.9491	3.6229	3.9231	4.0583	4.9542	4.5198	2.4463	3.4476	5.0027	3.8053	4.8787	5.1819	0	4.2357	4.6076	4.3441	2.342	5.2865	4.5046	5.3547	3.5198	3.3937	4.439	4.9345	4.1771	2.1309	3.5248	4.0453	4.2869	2.926	4.1643	3.9579	4.1953	1.6088	3.8629	4.3183	4.0841	4.8634	4.6513	5.2399	5.1094	4.373	5.8273	4.7586	2.969	3.5558	5.5062	3.7071	5.4466	4.8425	4.0461	3.9184	4.2876	4.5632	6.4351	4.4039	5.1268	6.0755	3.7104	4.5686	3.926	4.3132	4.1835	4.4535	4.7682
PF3D7_0533100.mrna1_1	PF3D7_0533100.mrna1_1;1652	1652	5.7189	5.3302	4.8909	5.4728	3.546	5.3621	4.9787	4.5447	1.9373	5.3245	4.9796	3.6993	4.3681	4.3526	4.6398	5.3635	4.2411	4.228	3.4383	4.3611	5.1106	4.7808	4.5705	4.1859	4.4803	3.2048	4.7065	4.2227	4.9397	5.5166	5.0387	3.7729	4.2913	5.0849	4.8288	3.2203	4.706	2.9709	4.5546	2.5753	2.5801	3.6206	4.9453	4.4189	3.4607	4.4731	5.0361	3.942	2.8639	3.926	5.1285	6.5833	4.2743	4.7618	4.4383	3.585	4.3248	4.3882	5.0909	2.4647	4.8924	5.0094	4.5705	4.5154	4.2165	5.1914	3.8125	5.3237	3.8146	5.9866	3.8156	5.0277	3.6064	4.3074	5.0076	5.3642	6.155	4.916	5.1031	5.0875	5.073	2.8135	5.9853	4.5686
PF3D7_0533100.mrna1_1	PF3D7_0533100.mrna1_1;1653	1653	4.9523	5.5951	4.4222	3.4738	3.228	4.5267	5.126	2.281	4.1898	4.2071	3.591	4.0144	4.3944	1.5898	5.021	3.4607	5.5043	2.0461	4.6439	5.6817	3.2585	2.5729	4.8639	4.5904	4.0303	3.8022	3.7908	4.4209	4.8733	4.9782	5.561	3.0161	4.5577	3.2388	4.2024	3.4155	4.5601	4.5286	4.5141	5.0904	2.7677	3.6781	4.0161	4.7756	2.7761	4.7501	4.433	4.7682	2.3045	3.9136	4.033	6.5639	2.6758	5.2261	4.756	4.373	4.3951	6.0755	4.6971	3.2403	4.3951	5.3212	4.8782	5.6462	3.86	4.6496	4.6317	5.9397	4.1424	4.7252	5.6513	5.0575	4.3597	5.5607	3.1276	4.9919	5.8281	4.3957	6.2242	4.1276	4.5922	1.8992	5.9246	4.3169
PF3D7_0533100.mrna1_1	PF3D7_0533100.mrna1_1;1654	1654	5.0188	4.4944	4.8639	4.4175	3.189	4.7714	4.1851	4.1465	3.211	4.7761	4.6141	3.8043	5.2817	2.729	2.9982	4.6259	6.3464	3.8748	4.3561	3.5898	4.7257	4.5027	5.9217	4.0241	4.3327	2.3702	3.8885	4.2869	3.4074	4.8278	5.4179	2.9241	3.067	4.7104	3.7312	4.6094	4.4168	4.2839	5.0076	5.1035	4.2802	4.1293	3.3646	5.0299	2.4828	4.9986	4.8364	5.3438	4.7015	0.4436	5.7892	4.8379	3.7279	4.8339	4.2494	3.4449	5.0085	5.8097	4.9704	3.0356	5.0712	4.3978	4.497	4.3434	4.811	4.861	3.8298	5.6372	3.848	5.5273	4.4182	4.4594	5.4806	3.7506	3.858	4.9212	5.4812	5.1301	4.9575	5.5647	4.1301	4	5.5629	4.121
PF3D7_0533100.mrna1_1	PF3D7_0533100.mrna1_1;1655	1655	5.4276	4.5674	4.2141	3.7366	3.3576	5.5457	5.144	4.5046	4.0618	6.1761	4.153	4.5826	5.26	4.5862	4.9355	4.8425	5.1631	4.2765	5.0166	5.77	4.5292	4.5674	3.5886	4.1699	4.8314	2.8197	4.7597	4.4575	4.8704	5.9745	4.8495	3.8115	3.3813	5.0661	3.0179	3.8934	3.7506	4.6571	5.0985	3.8659	2.7027	3.4101	4.9621	1.5656	3.846	3.9383	5.009	5.9018	4.314	4.9006	4.6651	4.839	4.3384	5.2813	4.4983	3.855	4.5173	4.7634	5.337	4.0365	5.3259	5.1731	3.9681	4.5002	10.2215	4.7538	4.811	3.7323	4.2472	5.0682	3.6622	4.9991	2.3618	4.6444	3.8176	2.6893	5.4653	4.3363	5.7434	4.3052	4.765	3.7027	4.5435	4.6415
PF3D7_0533100.mrna1_1	PF3D7_0533100.mrna1_1;1656	1656	4.756	5.1562	4.814	4.8831	2.6346	4.9174	4.844	4.0875	2.9579	5.4243	4.5619	3.2705	4.0609	0.9486	4.7856	5.0448	4.5607	3.546	4.1127	4.0841	3.1522	5.1558	5.0466	4.5644	4.7339	3.6194	2.9449	3.5801	3.9946	5.6088	4.9841	0	3.8817	4.5248	4.9505	3.126	4.6212	4.6124	4.691	4.054	5.2987	4.6206	3.9699	3.2203	4.2638	4.5447	2.7698	5.0255	4.9941	3.1683	4.861	4.6899	3.3349	4.6949	4.9612	3.3813	4.3778	5.7247	5.4026	5.047	4.6381	4.8718	3.9307	4.7153	2.8115	4.8802	4.144	3.8679	4.7923	4.3074	3.848	4.0531	4.0747	5.5116	3.9373	4.4931	5.6044	5.2694	5.4232	3.8924	3.7027	4.2547	4.4867	4.8202
PF3D7_0533100.mrna1_1	PF3D7_0533100.mrna1_1;1657	1657	5.0303	5.2946	5.0959	5.3302	4.717	4.3681	4.5072	3.9298	3.4854	4.3176	4.4121	3.1587	3.9745	4.588	3.756	5.5065	4.1202	3.5862	3.5945	5.7178	4.98	4.3255	3.0514	2.1953	5.278	2.7312	4.9537	3.7698	4.4983	5.2122	5.1989	2.9373	3.3771	4.3327	4.6576	2.9486	4.7944	4.5059	4.3103	3.3161	3.8359	2.2016	4.1135	4.4316	4.1235	3.4751	4.2365	5.5555	4.0435	4.5484	3.8074	4.4777	2.0772	4.5741	3.2928	3.2203	4.1875	4.6781	5.2196	3.9882	3.9873	3.848	4.0704	5.1052	3.1506	4.8151	4.5638	5.5969	5.3085	4.3723	3.844	5.596	4.1119	2.7203	4.2645	5.2346	6.025	4.6971	5.3964	4.2555	4.2157	3.1194	4.9179	5.0014
PF3D7_0533100.mrna1_1	PF3D7_0533100.mrna1_1;1658	1658	6.2147	4.8654	4.0644	4.8929	3.7581	4.3103	4.7918	3.0841	3.3519	4.5223	1.5993	4.852	3.6893	3.5084	3.3716	4.8495	4.6415	3.0824	5.4751	4.7708	5.1449	3.9828	4.701	4.5354	4.0268	3.846	3.4529	4.2319	4.1611	6.0834	5.3154	3.5838	4.3618	5.3498	5.1878	3.2388	3.1635	3.857	3.2373	5.4343	1.2388	4.1603	5.1542	4.2861	4.0772	4.225	4.8465	4.2683	3.541	4.1169	4.7544	3.6323	3.8826	4.7252	5.839	4.7522	3.7918	5.2188	4.9695	4.6792	4.9672	5.2296	2.5008	3.7268	3.1859	6.1227	4.2795	5.1843	4.6662	4.5404	4.4515	5.7398	4.3526	5.0058	5.8512	4.784	6.5832	4.8768	5.8542	3.2854	6.9682	4.2758	5.2411	5.5084
PF3D7_0533100.mrna1_1	PF3D7_0533100.mrna1_1;1659	1659	5.4403	4.8395	5.4226	5.2334	4.7043	4.926	4.6165	3.0126	1.8797	6.1363	3.7949	6.0972	5.272	3.5534	5.0224	4.1675	4.2456	4.5198	3.3277	3.4699	6.0409	4.1882	4.3978	5.3757	4.6882	2.7225	5.1227	5.2987	5.1202	6.2593	4.8575	3.943	5.479	5.691	5.1542	3.9919	3.7772	2.8679	5.0378	3.852	3.98	4.4053	3.5801	3.2972	4.8197	4.6633	1.4383	5.3494	4.756	4.0321	4.4705	5.1056	3.7687	4.8314	4.5254	4.7131	4.2884	6.3176	5.6147	4.5963	4.7803	5.0295	4.6949	4.905	3.359	6.2943	5.0041	6.4886	4.0241	5.1396	3.7939	5.2415	5.6177	3.1506	4.7344	5.1683	5.9088	5.4135	5.2791	4.9189	6.4804	3.6826	6.3262	6.0029
PF3D7_0533100.mrna1_1	PF3D7_0533100.mrna1_1;1660	1660	6.3023	4.8053	4.4135	4.6323	3.8875	4.2396	5.0712	4.934	5.0361	5.7991	4.1202	5.4482	4.8161	3.4893	4.6536	5.2338	5.8711	4.4594	3.8836	5.4954	6.8524	5.3341	4.5014	5.0781	4.9955	4.3743	6.0496	4.8027	6.2789	7.2332	4.4289	3.7181	5.7793	5.3847	4.3219	4.717	4.2593	4.2494	4.9745	3.8176	2.4087	3.7939	3.6781	5.9662	5.0561	3.797	4.5945	4.9955	4.3298	3.7398	4.5211	5.3716	2.269	5.3646	6.3908	3.009	5.1457	4.8058	5.1827	5.2683	4.6375	6.3205	6.8292	4.4944	4.9064	5.1534	5.4874	6.1717	5.8133	5.9463	4.8161	4.8728	5.2683	5.5273	5.3551	4.8032	6.4603	6.7206	5.7658	5.4039	5.6427	4.2102	6.6843	5.9026
PF3D7_0533100.mrna1_1	PF3D7_0533100.mrna1_1;1661	1661	8.0647	6.2311	5.9828	5.8669	5.7819	5.6296	4.7279	6.0723	5.675	8.1346	6.4281	7.4905	6.4014	6.2147	6.1615	5.1114	5.9635	5.1268	5.7549	6.6444	9.5787	5.9362	6.5598	7.6633	4.9937	4.1715	6.1079	5.3834	6.9325	8.9842	7.3696	6.1544	7.4158	5.8271	5.2895	5.5835	4.9231	7.4959	5.4774	5.1819	6.1477	4.0557	5.7544	5.6241	6.8709	7.0788	5.7908	6.2696	5.3366	6.6908	6.0906	6.0334	6.0559	5.8765	8.1593	5.9791	5.6915	6.56	6.0334	5.504	5.1014	7.6985	7.1238	4.466	4.4522	7.7022	5.8547	8.2631	6.0938	7.4493	5.9932	6.2215	8.0211	7.5988	5.647	5.233	7.4725	7.0678	6.7629	6.0437	7.3859	6.5237	8.2375	6.0923
PF3D7_0533100.mrna1_1	PF3D7_0533100.mrna1_1;1662	1662	6.6928	6.451	5.2102	5.3593	5.1981	5.9093	5.4376	5.9146	4.9458	6.824	5.2612	5.0622	5.14	4.6639	6.4239	5.2498	6.0005	8.7534	5.3889	5.2219	7.977	6.3908	6.023	6.1795	5.7189	4.3978	5.4857	4.7485	5.8775	8.0106	6.8421	6.3663	6.3439	5.915	5.5786	6.5401	5.1285	5.9623	4.7835	4.2403	4.5928	4.0755	6.1285	6.8457	5.3768	6.0106	5.6806	4.797	4.327	4.2735	5.7085	5.9862	6.4586	6.398	8.4448	5.1081	3.8379	6.5005	7.8292	5.353	6.8641	7.5998	6.9468	5.8437	5.2227	6.213	5.2769	6.7166	5.9191	8.0213	4.7777	6.2172	6.8585	5.5975	5.99	7.0546	9.3612	6.7774	5.7842	6.6651	5.9255	5.1453	6.5777	6.757
PF3D7_0533100.mrna1_1	PF3D7_0533100.mrna1_1;1663	1663	7.5207	6.2483	5.9964	6.0644	4.7845	6.6982	5.7549	5.6568	6.4906	7.2317	5.6047	5.7214	6.2234	5.0005	5.9761	5.7495	6.8321	7.8258	5.9688	6.4121	9.7004	6.1422	6.7045	10.0533	7.2571	5.8822	9.4096	6.3352	6.8688	9.7515	7.4423	7.2717	9.7681	7.5898	5.6238	9.1977	5.3681	6.0437	5.7819	4.8953	5.8202	4.0233	6.5251	7.1168	7.1876	6.453	5.6536	5.189	5.6971	8.1613	6.0352	5.6781	7.4299	6.1781	10.9412	6.8291	5.0009	5.3736	7.1502	6.3074	7.4028	8.3138	7.8423	5.6352	6.7918	6.4376	5.5497	5.6693	7.5974	10.1206	6.366	6.2296	6.516	7.2037	5.4825	7.5053	9.478	7.7628	6.3482	7.641	6.7929	5.4886	5.7743	8.513
PF3D7_0533100.mrna1_1	PF3D7_0533100.mrna1_1;1664	1664	8.4219	8.6515	6.1152	7.4183	7.4436	7.8668	5.988	7.1035	7.4073	8.5704	6.4512	7.0199	7.257	8.0174	7.3888	6.5863	7.255	6.1999	6.2711	7.3398	11.1044	7.8555	7.5401	10.277	6.3005	6.1558	5.7727	5.044	7.5382	10.3673	8.5896	7.5128	10.3428	7.5861	5.9625	5.3695	5.295	7.4836	6.0148	8.3408	6.4113	5.3176	6.5839	6.4408	7.5797	7.0313	7.7432	6.5836	6.9481	7.2489	6.7658	6.356	9.1695	6.436	11.6377	7.2784	5.9495	7.6135	8.1598	6.6805	8.4742	8.7413	8.8319	6.6516	7.2677	6.4561	6.5803	7.2965	8.1731	11.5202	7.066	4.9467	8.7457	7.2895	6.6713	7.3799	10.2683	10.2553	7.028	8.2653	6.6382	7.0996	7.8878	8.746
PF3D7_0533100.mrna1_1	PF3D7_0533100.mrna1_1;1665	1665	8.2702	8.8471	5.6599	6.6521	6.7761	7.5656	5.9198	6.8657	6.4663	8.4735	6.3516	5.9227	5.7996	6.6836	7.4434	6.0947	6.635	7.042	6.9093	6.8023	9.9331	7.8758	6.375	10.3913	6.9595	5.3847	5.4453	5.6548	6.9797	9.107	8.9665	5.4189	10.3272	7.1877	5.0135	4.1218	4.8293	6.7471	6.556	8.6565	7.3447	3.2188	6.6871	7.0496	7.0011	6.3547	7.1288	6.37	4.3764	6.2443	7.1335	5.8644	8.7632	4.8972	10.504	5.643	5.6999	6.7655	8.4918	7.0909	7.407	8.9032	7.5758	6.8363	8.0694	7.2968	4.7772	5.723	7.5039	10.5737	5.3245	5.7934	7.4718	7.8018	6.8699	7.255	10.1423	7.575	6.5357	9.1287	7.56	4.9782	6.5673	8.1466
PF3D7_0533100.mrna1_1	PF3D7_0533100.mrna1_1;1666	1666	8.3701	8.6794	6.8323	6.7003	6.8405	7.3707	7.0507	7.2213	5.3796	8.7768	7.7848	5.6659	6.8606	6.5862	7.4139	5.6854	7.1242	7.8166	6.8088	6.6585	9.9812	8.1615	6.0781	9.987	6.9543	5.5744	5.4413	5.9658	7.1396	9.4439	8.2989	5.9734	9.6652	7.3101	5.098	5.6256	5.8074	6.6531	5.859	7.7543	7.8016	5.3747	6.9956	6.7649	7.2419	6.4995	6.9992	6.5002	5.6949	6.727	5.4246	6.6709	7.8086	7.5561	9.5723	5.8946	5.4825	6.6056	9.9239	6.803	8.7475	9.9461	7.8757	5.3237	9.3221	6.7661	5.2931	5.841	8.459	8.5583	6.5281	6.7665	7.4011	7.8321	8.364	8.756	10.4659	7.7581	6.4431	10.3268	7.6009	6.5824	6.7995	8.3915
PF3D7_0533100.mrna1_1	PF3D7_0533100.mrna1_1;1667	1667	7.6954	6.1453	6.2248	6.8181	6.0237	5.8204	5.6067	5.478	4.5008	7.5486	7.688	5.5261	6.5003	4.0036	5.6516	6.2102	6.1117	4.8669	4.5826	7.6267	7.5873	8.6152	8.903	7.1753	6.4436	5.1639	5.7785	5.4019	9.7247	6.3509	7.9483	9.3484	6.6743	5.2931	5.477	5.6767	6.5842	5.963	5.0444	4.6988	6.4029	6.0695	5.4757	6.0687	7.286	9.4537	5.9642	7.2145	7.2376	5.9699	13.0961	5.8647	12.467	7.0613	5.4236	9.026	12.3521	6.8646	8.6178	6.1094	7.1926	7.0528	9.3141	5.7955	8.9619	6.0834	7.4445	6.6931	8.2741	5.7342	9.0209	11.7073	7.2173	7.7613	6.2161	7.1939	7.9588	8.8994	4.9837	8.8498	5.862	8.764	7.1752	7.7561
PF3D7_0533100.mrna1_1	PF3D7_0533100.mrna1_1;1668	1668	6.9109	6.4504	5.6611	6.942	4.7798	6.5489	5.1534	4.9621	6.1152	6.6869	6.6039	5.3572	6.8195	4.8125	6.2263	6.4167	6.0103	6.6786	6.1191	6.9543	7.8458	5.8858	5.6418	6.8435	5.6625	3.9625	5.6232	5.2071	7.6044	7.1915	6.0358	7.1345	6.594	6.1249	5.0193	5.6267	5.9456	6.5575	6.009	5.1799	6.4258	5.2418	5.3635	6.4534	5.7293	5.7474	5.7276	5.6508	6.3174	5.8885	10.0485	5.5185	9.8224	6.519	5.0005	5.757	7.0219	5.878	7.8055	5.9695	7.7661	8.1986	6.5075	6.1631	8.639	6.2698	5.7962	5.4373	8.0218	5.8921	5.4565	6.9994	6.5662	6.0807	6.1162	7.6368	9.0424	6.0477	5.8904	8.4039	6.1926	6.5187	6.3521	8.5248
PF3D7_0533100.mrna1_1	PF3D7_0533100.mrna1_1;1669	1669	6.8405	6.6219	4.6229	7.4765	5.0772	6.7396	5.9616	4.3103	5.1035	5.5595	6.193	7.839	6.9853	4.2913	5.9229	4.3406	6.1274	4.8743	5.5008	6.6641	7.597	5.3431	5.7501	6.5654	6.3496	5.6346	5.5002	5.3628	7.1482	7.451	5.9288	6.1967	6.3129	6.5833	6.2549	5.5426	5.2657	5.8824	6.0898	5.1695	3.9126	4.858	6.0279	6.3325	6.1805	5.1346	5.4019	5.0579	4.3625	5.5665	7.1539	5.546	6.9471	7.1911	5.0747	5.3132	6.0889	6.1393	7.538	6.466	8.3341	7.5871	6.4499	6.5483	8.1953	5.2365	5.4896	4.848	7.3137	4.3778	5.3234	6.3496	6.154	5.098	6.2662	8.1332	9.4155	5.8384	6.4423	8.6015	4.757	5.6387	6.2073	8.1054
PF3D7_0533100.mrna1_1	PF3D7_0533100.mrna1_1;1670	1670	6.9487	6.4155	4.8728	7.4678	4.6702	5.5577	5.3635	4.5993	4.0866	6.3785	5.6433	5.9977	7.1094	3.8669	5.7131	5.6809	6.34	4.6837	5.5429	6.4694	7.3409	5.2784	5.8542	6.7779	3.8768	5.126	6.5118	5.4155	6.9027	7.0727	6.3318	5.5379	7.273	6.2941	5.5395	4.5084	5.8089	5.3374	5.3733	6.1749	5.7711	5.246	5.2016	5.3995	6.2583	4.3477	6.1749	5.6439	5.2653	5.2032	6.55	5.1428	6.3672	6.8987	4.943	4.6747	5.9362	6.4216	6.9577	4.6398	7.7739	7.115	6.2824	5.0409	8.2359000000000009	6.0892	4.6444	5.408	8.0199	5.5157	4.251	5.4761	6.4079	5.464	5.6436	7.0681	7.2673	6.3738	6.3684	7.9331	5.0557	5.3618	6.0527	7.7953
PF3D7_0533100.mrna1_1	PF3D7_0533100.mrna1_1;1671	1671	8.3694	8.3554	6.5844	11.5674	5.8946	7.1952	6.3604	6.2957	5.983	8.055	5.6554	8.8288	11.3713	5.1981	7.0425	5.4819	5.7046	5.7355	6.0542	7.4237	9.938	5.2532	5.957	7.231	7.0847	6.842	7.0448	5.3434	7.6791	9.7088	6.4383	6.2188	6.8085	7.195	5.8174	4.6235	4.3356	6.8043	6.5295	7.1866	5.269	5.5838	6.7136	6.3092	7.0598	6.1079	7.1914	6.8015	8.3242	6.8509	7.1664	6.7247	7.2597	5.9319	5.8948	5.1767	7.3263	5.1607	8.2212	6.3359	8.3497	9.1705	7.3208	5.7666	8.202	6.548	6.3156	5.5635	5.3775	7.2514	5.2664	6.889	6.1621	7.2727	7.3049	7.7676	10.1392	7.0831	5.9505	8.4334	5.9669	7.754	7.1666	6.3698
PF3D7_0533100.mrna1_1	PF3D7_0533100.mrna1_1;1672	1672	8.0783	6.7382	7.2108	10.5402	5.8885	7.1833	5.9437	4.5595	5.067	8.4471	6.4286	9.1444	10.1847	5.9844	6.3887	5.8902	6.0052	6.6523	6.4408	6.7417	7.5145	7.1303	5.8831	5.8415	6.8938	5.394	7.1445	5.2149	6.5318	8.407	8.1059	5.1663	5.9064	7.0501	5.7342	6.0079	5.5853	5.6848	6.3932	6.6576	5.712	2.8339	5.6115	5.5586	6.5269	7.3776	7.1418	7.4008	5.7309	5.3212	6.387	5.6317	6.8826	6.0514	5.4326	6.6648	6.328	6.605	8.2935	5.7666	7.2008	8.23	7.1246	5.1703	7.3927	6.5375	4.6932	4.1276	5.0985	6.5384	6.8869	5.7695	6.9255	7.529	6.0875	7.2639	9.637	6.2878	6.0652	7.8148	6.08	5.353	5.5963	5.8432
PF3D7_0533100.mrna1_1	PF3D7_0533100.mrna1_1;1673	1673	7.026	6.3712	8.1671	10.7806	3.5348	6.1566	6.1693	7.5746	4.8248	6.7687	5.43	7.4929	11.2573	4.5868	5.696	5.9155	7.9572	6.0201	4.5527	7.2191	8.057	6.2284	13.5356	6.8579	6.1455	8.5064	6.0676	4.9882	7.3878	7.6769	6.5914	13.5867	5.5993	4.9184	8.0498	4.5711	4.7756	5.5163	6.2645	5.8615	5.7586	3.1619	5.6141	6.1457	6.0587	5.6993	6.4997	6.0137	5.6792	3.9699	6.4928	6.1031	6.935	6.2095	5.7944	5.6247	6.0175	8.4641	6.1069	5.7779	7.1804	7.2854	7.0403	5.0566	7.9454	7.6586	3.8349	4.3125	4.9923	4.8861	4.8314	6.3705	9.3809	6.4683	5.2731	7.0283	7.6765	6.7608	5.6302	8.4237	6.8354	4.9644	5.6885	5.9607
PF3D7_0533100.mrna1_1	PF3D7_0533100.mrna1_1;1674	1674	6.1422	4.8904	6.1577	11.2569	5.0027	6.5868	7.2944	9.0761	4.4621	6.0896	5.6927	8.2567	11.5401	4.6058	6.0585	5.7369	8.9361	5.2122	5.8868	9.065	6.0557	5.7905	13.7477	5.0832	4.9122	7.0193	6.4581	5.1301	9.2623	7.5059	6.6443	13.5295	5.5756	5.1289	6.359	5.3632	4.1771	5.3452	5.9416	4.5211	6.3778	4.6921	6.218	5.7621	6.4253	5.6656	6.0762	6.2529	4.9855	5.6673	6.5367	6.3386	7.8334	6.0199	6.1237	5.7719	5.6499	9.1683	7.4034	5.9986	7.505	6.2434	7.6901	5.2126	10.8721	7.6098	5.4446	4.2735	6.1311	6.7502	6.5247	6.2447	10.7831	7.096	5.9632	6.7938	6.737	7.3053	6.3304	11.7018	7.9686	5.4383	6.2434	6.7086
PF3D7_0533100.mrna1_1	PF3D7_0533100.mrna1_1;1675	1675	6.7558	5.3226	6.0906	11.6969	2.2265	6.8608	6.0023	6.3494	4.4647	5.8597	4.7745	9.1748	11.2746	3.1309	5.292	5.6244	6.68	4.3992000000000004	5.532	7.6665	6.871	5.0561	9.167	6.3404	5.5826	5.6209	8.2313	4.4363	6.9649	7.1178	7.0939	7.6526	6.9048	5.8384	5.0426	7.9301	5.9839	6.6359	6.5572	4.9179	5.0622	4.7908	4.4561	4.9841	5.6378	5.3291	6.3583	6.9568	6.4514	6.1991	6.4928	6.666	7.4868	4.9241	5.6699	4.8151	4.8836	5.5311	5.8004	5.5537	7.0322	7.6673	7.5665	5.7981	6.1359	5.9312	5.2036	5.6562	5.6865	5.8654	4.8048	6.5606	7.317	6.0535	6.1359	7.0083	8.2491	6.1438	6.7249	7.9146	6.1299	4.4899	6.121	6.5027
PF3D7_0533100.mrna1_1	PF3D7_0533100.mrna1_1;1676	1676	6.5345	5.6349	4.6479	4.5951	4.281	6.1379	7.19	8.7821	4.2479	7.5561	3.6253	8.7272	4.3001	4.8445	5.353	5.0166	9.1729	4.6479	4.6358	7.4478	6.9317	5.4509	8.0665	4.2906	6.2238	4.0832	5.4634	4.8068	7.3683	6.5472	4.8465	6.6038	4.4731	6.6985	4.7082	5.9738	3.9773	7.6052	6.4777	4.1906	4.5838	4.4906	4.8415	4.6605	5.0197	4.4925	8.0724	7.2184	5.9383	4.742	4.6915	5.6235	5.31	5.6502	4.7597	5.5506	6.0128	5.1305	5.6261	5.4848	4.6588	9.3965	7.0813	4.6764	7.3739	6.1064	4.3284	4.1835	4.3313	4.4951	3.6882	5.6317	6.2104	5.6264	6.2319	4.7934	8.6212	4.9402	5.7477	7.5661	4.0365	4.4303	4.3313	4.439
PF3D7_0533100.mrna1_1	PF3D7_0533100.mrna1_1;1677	1677	6.5322	4.3067	5.9406	4.4692	4.2234	6.203	6.0557	9.8491	3.5898	7.1189	4.6323	9.3205	4.1938	3.9383	6.3951	4.8649	8.9981	2.9928	5.4565	6.7704	7.5202	4.8222	4.957	6.1387	4.889	5.1396	6.3393	4.2683	6.998	5.4515	5.8197	4.8644	6.3295	5.5132	4.7268	5.0917	4.9217	6.7115	6.852	4.3498	4.4489	4.225	3.2327	4.6673	5.4249	5.0531	7.9568	7.5145	4.6713	3.1747	4.9658	4.2118	6.6215	5.6203	4.95	4.0072	6.1785	4.796	5.3868	3.9882	5.4931	8.9615	8.2764	3.7409	5.6974	4.6685	4.4383	5.2906	5.5668	4.8043	4.4443	4.5354	5.9841	6.0025	5.1615	5.2319	9.1894	6.7548	5.5862	5.9215	5.0639	4.8445	4.8181	4.3505
PF3D7_0533100.mrna1_1	PF3D7_0533100.mrna1_1;1678	1678	6.4992	4.7745	5.6562	5.1243	3.26	5.7312	5.8929	6.5593	4.1416	6.6033	4.6843	6.6469	4.645	4.04	4.6943	6.025	7.5576	4.7687	4.8425	6.437	7.55	5.8856	5.4819	5.0005	5.3806	4.8595	6.1404	4.4283	6.3563	7.354	5.8245	3.5046	3.9523	5.6479	4.5747	6.3533	5.3388	7.2363	6.7661	4.6932	4.6893	3.9279	5.7918	5.2028	5.8814	7.0142	7.7112	7.5347	6.1502	4.7751	5.6921	6.2561	3.6415	6.8324	5.0166	3.9551	4.3695	5.7206	5.189	3.1522	4.9584	7.7884	6.3138	4.9236	5.3438	5.742	4.2095	5.478	3.1293	5.1635	4.3427	5.4555	6.7439	5.6605	4.6141	5.6427	8.6065	5.2668	5.4496	5.4205	6.0175	5.272	5.5398	4.9069
PF3D7_0533100.mrna1_1	PF3D7_0533100.mrna1_1;1679	1679	5.8156	5.5125	5.4313	4.8938	5.1583	5.0426	6.434	8.5038	5.7721	7.4248	4.144	6.3973	5.9212	4.2928	6.0308	5.8012	7.8165	4.3992000000000004	5.0695	7.4112	6.56	5.2854	4.3583	6.1595	5.6311	4.6753	6.436	4.8782	7.1424	5.684	9.6147	4.9644	4.7398	6.0367	3.8659	6.2908	5.1803	7.0168	6.9179	4.1457	4.8904	4.9658	5.2102	5.7175	5.5484	6.2743	9.061	8.0582	6.7574	5.1763	4.8445	5.6079	4.3248	5.8537	4.4336	4.7698	5.2743	5.4356	5.5435	7.5231	4.7544	9.5785	6.2248	5.2795	6.9779	5.757	4.2008	5.2961	4.5065	5.3031	4.2449	4.7533	6.9697	6.9358	6.1751	6.2176	9.1241	6.1815	6.5664	7.9854	5.746	4.2126	5.8352	5.5668
PF3D7_0533100.mrna1_1	PF3D7_0533100.mrna1_1;1680	1680	6.0849	5.9732	5.3632	5.23	5.3551	6.2767	5.3823	7.8414	4.0557	5.6784	4.7479	6.6097	4.6582	4.9607	6.5314	5.8485	7.8442	4.7729	5.903	6.9343	6.5195	3.7835	5.0785	6.3125	6.3677	4.5429	5.6996	4.5027	7.2148	7.114	6.7966	4.6334	6.5512	6.0453	5.4376	6.1229	6.2114	6.3347	7.8345	4.8714	3.7677	6.4883	7.2956	8.06	4.5595	6.278	8.2599	8.4821	5.7986	5.3388	4.969	5.7525	5.7159	6.2081	5.7236	4.7597	5.4848	7.0487	6.1799	4.1859	5.516	8.6767	6.3764	5.844	7.6339	5.7714	2.9579	4.0081	6.0239	5.5113	4.6803	5.126	7.1413	5.9406	4.8212	6.5356	9.0886	5.1851	7.1633	7.6967	6.0483	4.8787	5.3031	4.9616
PF3D7_0533100.mrna1_1	PF3D7_0533100.mrna1_1;1681	1681	5.7203	5.6639	6.5342	4.7479	4.2172	5.935	6.3693	8.0379	4.8253	6.3266	4.1301	7.3408	4.905	4.3277	5.8437	6.2157	8.7176	5.0959	5.6038	7.4668	6.7493	4.1432	5.8883	5.9796	6.5889	6.4984	6.649	4.627	7.7105	6.6264	8.1399	5.2048	6.1241	6.8257	6.0637	6.3935	4.6513	7.9478	7.3752	4.1276	5.2114	5.5874	8.4198	6.6417	5.5423	5.4545	8.2326	7.5814	6.3306	5.1152	5.5555	8.222	5.5432	6.2087	3.9773	5.8281	5.5286	6.0137	6.2422	4.6218	5.2122	7.7487	9.818	6.1106	9.1875	6.4975	4.8709	5.3684	4.6247	5.2828	5.2769	6.1389	7.3671	6.5037	5.0325	6.1845	9.1263	4.9616	6.4444	9.6591	6.017	4.2578	5.7973	5.8412
PF3D7_0533100.mrna1_1	PF3D7_0533100.mrna1_1;1682	1682	5.6865	5.3154	6.2407	4.314	3.3434	6.2161	5.8342	8.1384	4.3248	6.4978	5.8035	7.4788	5.0085	4.9458	6.7049	4.2502	8.478	4.2334	3.9928	7.3132	6.2477	4.8987	4.4803	6.3523	6.1342	7.2365	6.4152	4.7285	7.3568	6.3248	7.6655	4.9514	6.4545	6.3716	7.1964	6.4746	3.7772	7.3122	7.5925	3.6576	5.6129	6.5371	4.8415	5.3604	4.3896	5.6918	8.6941	7.8614	6.5999	5.4293	5.1579	5.8056	5.044	6.2196	5.367	6.4984	4.6323	5.3944	5.9366	4.4496	4.6605	8.2353	10.5891	5.735	8.1755	2.854	4.433	5.7363	5.6076	4.8738	4.2032	4.6404	7.0695	5.8968	5.9042	6.0081	9.2374	5.2653	7.4395	8.0682	5.0422	5.1799	5.9686	6.7186
PF3D7_0533100.mrna1_1	PF3D7_0533100.mrna1_1;1683	1683	6.5507	6.0336	5.4239	4.5735	3.1506	5.9201	6.3782	8.7047	3.7355	6.2776	6.038	7.4413	4.9704	3.6781	5.3844	5.5577	8.7179	3.9579	4.7442	7.3477	5.5339	5.7159	5.2453	7.068	6.5287	4.6129	6.5534	4.7772	7.5308	5.5856	7.8507	5.4336	6.4529	6.6395	5.7897	5.436	4.5385	7.9328	10.0849	4.6118	4.4828	7.0575	5.7544	6.1975	5.1408	5.6433	9.654	10.7671	7.1169	5.5686	4.8156	6.3031	4.9937	6.065	6.0961	5.3377	4.3341	6.8585	6.009	5.4423	5.1715	10.0922	10.4761	5.3519	7.0907	5.8699	4.8831	4.2623	5.6687	6.7351	4.7458	5.4148	7.5101	6.3875	5.3431	5.5726	9.5825	6.3145	6.5409	7.221	5.408	4.0426	6.1198	5.133
PF3D7_0533100.mrna1_1	PF3D7_0533100.mrna1_1;1684	1684	6.2884	5.5524	4.7544	5.6699	4.0479	6.3987	5.4097	5.9544	3.5497	6.5242000000000004	4.0426	4.995	4.9542	5.2005	7.4856	5.2924	6.9077	3.5692	5.6744	9.7599	5.61	4.5957	5.5214	7.0136	5.9493	4.235	5.2357	5.2517	10.7916	6.4406	7.4162	2.6229	7.25	5.7944	5.0201	5.1043	4.9345	5.3579	13.531	4.9411	4.9612	7.0975	7.2108	6.0398	3.8369	4.9279	5.1957	13.5591	4.8875	5.4738	4.5179	5.0635	5.3785	5.9928	5.9683	5.0657	4.5192	5.8552	5.3089	3.843	6.0749	7.3513	6.6414	5.2979	6.7737	5.202	4.8068	5.6238	5.636	6.7554	4.6473	4.3861	7.7247	5.3992000000000004	4.9189	5.7439	8.2111	3.8339	6.7306	6.683	5.3702	4.9491	6.1081	3.3031
PF3D7_0533100.mrna1_1	PF3D7_0533100.mrna1_1;1685	1685	6.3927	5.6064	6.2197	5.9866	4.5336	5.7471	6.27	5.9591	5.2095	6.6373	6.0616	4.8875	5.7339	5.6384	5.4915	6.4303	6.5483	5.3219	5.8357	8.7148	6.607	5.1703	5.8684	5.6141	5.4624	6.2705	6.8138	5.8037	8.1645	7.0556	8.1592	4.9336	5.6256	5.6427	4.8909	7.0702	5.6738	5.5668	10.3755	5.9172	5.9598	5.8354	5.5558	6.4301	5.7038	8.6071	4.9556	10.5833	5.4571	6.8903	6.0978	5.634	7.3034	6.9056	6.3219	9.6003	4.5385	6.21	7.17	5.2935	5.6056	6.6953	9.9659	6.4622	7.3524	6.545	6.272	6.2255	6.2617	6.3384	7.3237	5.811	6.9451	7.0374	5.9542	6.6833	8.4526	7.5815	7.8119	7.3941	6.377	6.519	6.6785	7.1563
PF3D7_0533100.mrna1_1	PF3D7_0533100.mrna1_1;1686	1686	7.2049	6.2114	5.43	9.2159	4.4951	6.8814	5.9258	5.8856	4.9439	7.5128	5.5762	6.4118	8.3966	3.5595	6.9131	6.4141	6.6506	5.488	6.1621	5.96	6.2529	5.288	5.8525	8.7435	6.5121	5.3865	6.0501	5.6058	5.504	5.6854	8.6933	5.6907	8.7143	6.0444	4.4135	5.9977	5.4764	6.312	5.8902	5.3208	8.6799	8.5732	6.1621	4.7076	6.8651	7.085	7.6048	6.0674	9.1184	9.4544	6.2336	6.458	8.2594	6.9164	7.1928	8.757	5.5407	7.1539	6.933	5.6761	6.3447	6.2778	8.4862	6.0548	7.0978	6.3702	5.7674	5.0955	6.2824	6.9256	6.4321	5.4286	8.3259	7.4491	5.8217	6.25	7.8467	7.6896	7.086	8.1732	7.087	5.1711	6.4419	6.0361
PF3D7_0533100.mrna1_1	PF3D7_0533100.mrna1_1;1687	1687	8.8471	6.2985	5.9581	6.4661	4.7241	6.5187	6.9304	7.3089	5.1526	8.3871	7.9196	5.7626	6.8062	5.4232	6.3494	5.7145	7.2277	6.1757	6.4057	9.3562	7.2285	7.1717	5.7944	7.4081	9.3554	4.7586	7.9839	6.452	9.7982	6.9798	10.0522	6.0999	6.7692	9.9025	5.7252	7.1384	7.6572	6.5596	5.6772	6.6433	8.2976	7.2936	7.054	8.8824	7.8144	6.9512	6.4736	5.78	6.4898	6.9115	6.5413	6.2401	8.0886	6.6911	5.9105	6.7043	5.5046	6.9735	7.9277	5.2931	5.5907	7.2098	9.3766	6.6717	6.7925	6.4118	6.0613	6.5127	7.1097	8.2833	7.0088	6.3136	7.6149	7.6495	7.0442	5.4854	7.1236	8.7957	7.0426	6.7518	6.4919	6.3194	7.3899	7.9067
PF3D7_0533100.mrna1_1	PF3D7_0533100.mrna1_1;1688	1688	7.5047	6.3668	6.5512	6.3782	5.5426	5.7096	7.8784	6.9781	4.5928	8.172	7.373	6.8386	5.3937	5.527	6.0195	5.8992000000000004	7.9181	5.0356	6.8836	6.7665	5.9074	5.7074	6.4837	6.0314	5.9743	5.6041	5.7074	7.5987	6.7908	6.4283	6.201	6.0853	7.1152	6.7827	6.5337	5.7639	6.0383	6.3954	6.8384	6.1322	8.0885	7.2521	6.4624	6.2578	6.4234	6.0361	6.6085	6.8025	6.7581	6.3185	5.9484	5.6056	6.9636	6.4253	5.9148	5.1827	6.1227	7.0051	7.2482	5.0777	7.3598	6.1888	7.2448	5.9699	5.3882	5.7096	5.4479	5.9362	8.0796	7.1909	6.3052	5.9495	7.413	7.5227	6.7471	6.5878	6.7065	7.4107	6.4114	6.1064	4.5892	5.7745	5.9062	7.2706
PF3D7_0533100.mrna1_1	PF3D7_0533100.mrna1_1;1689	1689	6.7316	5.78	5.2784	5.7344	5.6685	4.8831	6.105	4.5916	4.269	6.8851	5.2702	5.6565	5.6954	5.1412	5.9823	5.7819	5.7325	4.3889	5.8485	6.772	6.1285	5.314	5.5441	4.757	6.2643	5.7344	4.6124	4.9928	6.0099	6.2151	5.0704	5.7007	6.19	5.5777	5.8977	4.375	4.6241	5.9064	5.4851	4.9732	6.3163	5.23	6.2948	5.2075	5.8063	4.888	5.6554	5.6882	5.8128	5.1247	4.8885	5.3089	4.7093	7.0131	5.0264	3.8268	6.1233	5.9035	6.5206	4.9453	6.2655	5.862	5.4416	6.045	5.3448	4.765	4.4647	4.6859	6.8855	6.0016	7.9307	5.9941	6.3457	6.0991	5.7931	6.5477	6.002	6.1769	5.7029	5.4803	4.6599	5.4496	6.0083	6.6707
PF3D7_0533100.mrna1_1	PF3D7_0533100.mrna1_1;1690	1690	6.4886	5.7835	5.8659	4.9584	5.1144	4.7214	5.7485	4.8202	4.9193	6.4476	5.7032	5.7244	7.082	3.5607	5.4489	6.0007	5.9241	4.649	5.3441	5.749	6.6774	4.7981	6.0594	6.4099	6.952	6.0367	4.888	5.1039	6.4715	6.3942	5.6542	5.6273	6.6443	6.4906	5.2172	4.6159	4.2979	5.1619	5.9217	5.8017	6.6353	4.3861	5.8718	6.2653	5.3999	4.0934	6.2453	5.3366	6.5006	5.9364	5.0339	5.5916	5.8592	6.0483	5.3252	6.191	5.1027	6.3457	7.091	5.4479	6.3644	5.3284	5.8472	5.3416	5.1835	5.7452	5.4482	5.7782	6.7909	5.6294	5.7334	5.0175	6.5776	5.8472	5.6608	6.2257	6.5248	5.106	6.4947	6.484	5.3216	5.1371	5.359	6.9491
PF3D7_0533100.mrna1_1	PF3D7_0533100.mrna1_1;1691	1691	7.0522	6.288	6.0561	6.6498	4.9561	6.6174	6.4173	5.6938	4.033	7.3555	4.7724	6.0747	5.3107	2.7929	5.111	5.7552	6.1963	4.9279	5.5081	5.8547	5.7889	5.5515	6.0279	5.7931	6.2315	5.3441	4.9644	5.9674	6.5143	6.493	5.6244	5.1942	6.1928	5.8919	5.6358	3.5273	5.3533	5.963	5.9554	4.384	6.8103	5.6554	4.6247	5.5999	5.9458	5.6308	6.3623	5.7613	5.9964	5.6159	6.0097	5.4535	5.2215	5.9646	5.4995	5.1574	4.3441	6.9184	8.0435	3.6171	6.1479	6.3365	5.8273	5.0027	5.0387	5.128	5.726	5.8746	7.1426	5.7527	5.6927	5.607	6.434	6.7692	4.408	5.3484	6.4594	6.0115	5.6952	5.986	6.3604	5.4433	5.8883	6.7271
PF3D7_0533100.mrna1_1	PF3D7_0533100.mrna1_1;1692	1692	6.328	4.848	5.4256	5.4111	4.8826	5.9834	4.5059	4.7175	5.2342	6.2544	4.7787	5.8977	4.915	4.6135	5.546	5.1185	5.1558	4.2847	4.0081	5.4715	5.7949	4.8992000000000004	5.3957	6.189	5.057	5.1847	3.0197	5.0027	6.5138	6.3078	5.4232	5.8557	5.8258	5.9432	5.5398	2.8777	5.6585	6.0734	5.931	4.6129	5.5726	5.4121	4.5765	5.1039	4.5279	4.9255	5.4316	5.7936	5.1252	5.2227	5.3544	5.969	3.8639	6.1285	5.7642	4.5699	4.935	5.466	6.4323	4.9796	6.3528	6.4886	4.6112	4.4289	5.2791	5.4289	5.8577	5.0781	5.995	5.5404	6.1843	5.1272	6.4627	5.2917	4.8807	6.8067	6.4882	5.0925	6.4717	6.2363	4.4673	4.6993	5.5521	7.5188
PF3D7_0533100.mrna1_1	PF3D7_0533100.mrna1_1;1693	1693	6.3825	5.8339	5.7645	5.8135	5.1851	6.0904	6.1179	5.2532	3.6938	6.4345	6.0281	6.3761	4.7661	4.6656	5.0807	5.3147	6.5097	3.0268	5.9451	7.0901	6.5491	4.7655	7.0672	5.1839	5.9773	4.7054	4.2765	4.6741	6.9233	4.8369	5.5829	6.9507	6.0092	5.926	4.1723	5.3628	5.3056	6.0934	6.1845	5.4466	5.9819	4.8797	5.7653	5.1542	5.3537	4.4867	6.3327	4.4012	5.2095	5.1338	5.9819	5.582	4.7175	6.1064	5.2891	5.3705	3.61	6.3691	5.5549	4.8084	5.7918	6.4219	4.9923	5.5204	5.1522	5.2353	5.3255	5.9791	8.3964	6.2711	5.1707	5.0431	6.2396	5.4838	5.5304	9.7636	6.1305	5.3266	6.0963	5.3611	5.1779	6.0928	5.4266	8.4286
PF3D7_0533100.mrna1_1	PF3D7_0533100.mrna1_1;1694	1694	9.434	6.7257	5.4909	5.6727	5.4519	4.1094	5.7434	5.774	3.5789	7.231	5.757	5.2234	4.8273	4.1252	5.5046	5.6206	6.2211	4.6616	5.5024	7.1437	6.6669	5.5795	6.0025	5.4276	5.5659	4.3771	4.8063	5.2284	6.5401	6.667	5.4413	6.1058	6.132	6.6122	4.5699	4.904	4.408	5.2095	6.3703	3.6645	6.0847	5.4067	5.4696	5.3052	6.0879	5.4266	6.0159	5.0072	5.3089	5.5847	4.9882	4.9126	4.6317	6.1811	5.4819	4.7415	4.889	7.0355	7.1996	4.9791	5.9623	6.2124	5.9844	5.5564	5.5478	5.6285	5.7358	5.3338	7.0622	4.8495	6.011	5.96	7.0521	6.2924	5.8215	6.1297	6.8137	5.3847	6.3894	6.5433	5.2802	5.6502	6.2145	7.5978
PF3D7_0533100.mrna1_1	PF3D7_0533100.mrna1_1;1695	1695	6.3561	6.5138	6.0768	6.9507	5.9777	6.1332	5.0622	3.0233	5.2843	6.4875	6.0853	4.5059	5.876	4.306	5.4152	5.8074	5.8405	4.3771	5.0742	6.9998	6.116	5.9514	6.1031	4.905	7.6785	5.466	3.9644	4.204	6.6685	6.5484	6.3334	4.6171	6.4209	8.852	4.354	5.1922	3.3132	5.6651	5.9619	5.7957	5.0747	4.6639	4.854	5.2957	5.7148	5.5364	5.9939	5.3399	5.5509	6.1867	5.6041	5.6232	3.1309	6.224	5.8482	5.1835	5.8943	6.3978	7.1421	4.7719	5.8362	6.5759	5.0985	3.9184	3.857	5.5919	5.8457	6.1621	7.7796	5.8174	5.3875	4.9026	6.6311	6.6441	6.4547	5.9743	7.1977	5.3125	6.8554	4.8992000000000004	4.6005	5.4145	5.6513	8.8657
PF3D7_0533100.mrna1_1	PF3D7_0533100.mrna1_1;1696	1696	7.0274	6.4308	5.9023	6.2988	5.0166	5.6212	5.694	4.905	3.8135	6.6333	6.0023	5.6218	5.135	3.6803	5.1811	6.2342	5.7568	3.281	5.9373	6.9807	6.0505	5.1313	5.2176	5.7761	5.9383	4.568	4.516	4.6954	6.1871	5.7655	5.374	4.5723	6.6533	6.5798	4.855	4.272	5.0509	5.7347	5.6398	7.6418	6.1006	5.2388	5.0652	4.2479	5.6014	4.6029	5.6235	5.4249	5.0802	5.2843	5.8532	6.2038	5.2589	6.2052	5.3147	5.1318	5.3799	5.9732	6.1241	4.0179	5.8723	6.5777	5.0609	4.6058	3.9809	5.3806	5.9875	5.3034	8.4338	4.9486	4.7897	5.4809	6.1683	6.4239	6.0325	5.2126	7.0091	6.5934	6.1683	5.407	4.1018	4.9477	5.8017	8.3874
PF3D7_0533100.mrna1_1	PF3D7_0533100.mrna1_1;1697	1697	6.5803	5.6901	5.189	5.9841	4.89	6.0522	5.467	4.3413	4.5472	6.7093	4.9919	4.5963	4.9255	3.1699	5.572	5.4463	5.599	3.6462	5.5239	6.697	6.2236	5.4525	5.4954	5.1156	5.9563	4.3554	4.7159	4.9588	7.0003	6.3009	5.0887	5.5401	5.2441	6.4692	4.1243	4.2234	5.1052	5.1198	5.8819	4.7777	5.4185	3.6668	4.8309	4.9523	4.811	4.4289	5.6614	5.2304	4.627	5.1227	4.9265	4.6171	6.3176	5.2813	5.067	3.4489	6.1342	6	5.7798	4.8435	5.6885	6.3583	5.3827	5.2091	4.3806	5.213	6.0947	5.7525	8.3681	4.7436	5.2133	5.6378	6.596	5.0356	5.7677	6.15	6.458	5.4938	6.3415	4.1391	4.1094	5.8334	6.5593	8.1308
PF3D7_0533100.mrna1_1	PF3D7_0533100.mrna1_1;1698	1698	6.205	5.1473	5.7479	6.7486	4.4712	5.3165	4.4588	5.4226	4.645	6.3859	5.2761	4.7708	5.1867	4.9222	5.8347	5.6932	5.8972	4.814	6.1221	6.9602	5.4273	6.1801	5.682	7.5669	6.6032	4.2928	3.5898	4.7544	6.6283	5.9016	5.7439	6.9777	6.8721	6.9364	4.1177	3.1635	5.0085	5.4019	6.3782	5.0785	4.6662	4.6147	4.8963	4.9782	4.2585	5.0631	6.3637	6.7242	4.8027	6.5295	5.6873	5.7578	6.0796	5.4653	5.4673	5.4806	4.7409	5.2192	6.0611	7.5801	6.0509	6.6125	5.4343	5.4039	5.6459	5.4954	5.0695	6.2756	8.3486	5.2184	5.9519	4.8207	6.0849	5.6317	5.6876	5.8392	6.2098	4.7782	6.432	5.5647	4.8415	5.5862	6.3145	8.1053
PF3D7_0533100.mrna1_1	PF3D7_0533100.mrna1_1;1699	1699	7.2651	5.1595	5.4097	5.8202	5.791	5.6599	4.9809	4.6247	5.0678	6.4683	6.5118	4.5503	5.6168	3.0721	5.9577	4.4502	4.7918	3.858	5.8878	6.6279	5.4598	5.5753	4.5999	6.2651	4.7495	4.3125	4.1619	4.9542	7.1093	6.0319	6.483	4.8278	6.1307	6.4557	5.0976	4.2456	5.2713	4.4289	5.803	5.0853	4.8674	4.851	5.6511	5.4828	4.8585	4.9995	5.5948	5.3477	4.904	4.6029	5.36	4.7175	6.9583	5.9456	4.6358	5.2873	4.4588	6.25	5.7049	5.5804	5.3349	6.4673	5.9174	6.0152	5.4243	5.2798	5.7276	5.4666	8.7237	5.2176	4.6559	5.6982	6.2286	5.5524	6.0074	6.1212	6.822	6.7589	6.5273	5.2957	4.673	5.3944	5.6427	7.451
PF3D7_0533100.mrna1_1	PF3D7_0533100.mrna1_1;1700	1700	5.6932	5.1313	4.9255	5.6156	6.1977	5.7431	5.0841	4.8405	3.1309	6.592	5.5531	4.1953	5.2365	4.2102	5.5711	5.0054	4.9602	4.1235	5.1863	7.1321	6.8577	6.4211	5.3165	5.9167	5.8037	4.9373	2.8278	4.7824	6.9799	5.5696	6.5934	5.8367000000000004	5.0188	6.5832	4.0081	4.1811	4.1276	5.1723	5.9625	5.4896	4.84	4.7087	4.9732	5.8437	4.857	4.8748	4.6294	4.995	4.9759	4.5148	6.3429	5.6135	7.7034	5.839	5.6996	5.7474	5.2917	7.2308	5.4091	4.9189	6.2213	6.0128	5.7803	5.5859	3.9098	5.2649	6.1363	5.5373	7.2552	5.6112	4.1449	5.8495	6.8995	4.963	5.3854	5.9406	6.4102	6.9335	7.0546	5.6041	4.3349	4.9288	6.4194	8.0052
PF3D7_0533100.mrna1_1	PF3D7_0533100.mrna1_1;1701	1701	6.9494	5.8909	5.738	6.2213	5.0448	5.4938	6.1763	5.8068	5.1902	7.0903	6.0405	4.8309	5.634	3.5385	5.7708	5.3074	5.9215	5.013	6.3431	7.045	6.4971	5.4851	5.0849	5.7597	7.2697	5.9805	8.7888	5.223	6.7671	6.6334	6.5697	4.4822	5.4621	8.1871	4.7175	9.4326	5.2954	5.1135	6.2574	6.0248	3.84	6.1579	5.6346	7.0277	6.2353	6.0755	6.2793	8.8129	5.925	8.1621	6.1831	4.6165	8.4083	5.1898	5.594	5.3547	5.4738	6.7537	5.645	5.0085	6.2424	6.9454	5.8387	4.9533	5.5002	5.3114	6.1946	5.2483	7.7815	4.6177	4.7996	4.1268	7.1351	5.2824	6.1365	6.4202	6.4051	7.4562	7.3544	6.5259	5.5993	7.1117	5.3031	8.0988
PF3D7_0533100.mrna1_1	PF3D7_0533100.mrna1_1;1702	1702	7.441	5.191	4.7876	5.3547	4.2172	5.9086	5.0492	3.9222	4.4861	7.2509	4.4053	5.2657	5.4472	4.0152	4.3001	5.6533	6.019	5.0281	5.8437	6.8278	6.4251	6.1631	5.3916	6.1221	5.3975	4.8555	3.9021	5.8306	7.7027	6.3331	6.3194	5.694	5.9208	6.3094	5.2574	5.0883	4.6542	5.6938	6.0356	4.4489	5.7148	5.3792	5.7123	7.0889	7.021	4.7252	5.8765	5.9498	5.067	4.2943	5.7522	5.5543	7.258	5.643	4.9136	4.0286	4.9533	6.2174	5.3356	4.8718	6.2546	5.5653	5.691	5.3526	5.5276	5.0023	5.6702	5.5463	7.403	5.3747	5.9146	5.8117	5.9871	4.8753	5.5195	5.9561	6.9026	5.8577	6.3721	6.1214	5.0299	5.2475	5.1699	7.3552
PF3D7_0533100.mrna1_1	PF3D7_0533100.mrna1_1;1703	1703	8.3637	5.8662	5.225	6.2108	4.8753	6.2824	5.5577	5.5379	5.1938	7.6854	4.4712	5.1355	5.5889	4.3089	5.709	4.627	5.4621	5.2917	4.2795	6.6328	6.615	5.8765	6.1875	6.1851	5.0561	5.0139	3.6736	5.4902	6.2996	5.784	6.5632	5.2913	6.5706	5.8617	4.813	4.5466	5.2931	4.4094	5.954	2.669	4.3391	5.8605	5.9869	5.4647	8.1508	5.3129	6.2307	5.2972	4.9083	6.0365	5.3089	6.0594	7.4448	5.6279	3.3632	4.8349	4.3462	6.2621	5.7861	5.5201	5.269	6.3853	6.1635	5.5671	5.9616	5.1595	6.0889	5.7869	7.351	5.1181	5.7613	5.6462	6.5648	4.7323	6.2352	5.5154	7.0468	6.2546	7.1303	5.6719	4.0188	6.5956	5.4043	7.7787
PF3D7_0533100.mrna1_1	PF3D7_0533100.mrna1_1;1704	1704	8.8206	5.7552	4.546	4.9869	3.4005	4.8738	4.963	4.8156	0.3561	10.241	5.0951	5.8875	4.8207	3.5934	4.7819	4.7766	5.7679	6.5635	5.8992000000000004	5.9709	6.2977	5.1763	4.8217	6.0938	4.9537	4.464	4.7153	5.2585	6.0132	6.0659	6.1313	3.0461	5.0193	5.2551	3.6859	4.9565	4.8938	4.7745	5.8975	5.2754	6.0777	5.9006	5.745	6.7901	8.6024	4.0704	7.0747	5.634	4.7724	5.4283	5.9607	6.021	6.0968	6.1643	5.2551	4.2172	4.4601	6.3516	5.9054	5.1619	5.3916	6.683	7.6586	5.709	4.0036	4.2957	5.925	5.4289	5.4426	6.1607	3.7761	3.6112	6.1918	4.5429	6.1171	4.347	6.3721	6.3309	5.7434	4.8324	5.1619	6.6178	4.5729	4.6398
PF3D7_0533100.mrna1_1	PF3D7_0533100.mrna1_1;1705	1705	9.7864	6.002	4.7131	4.7923	3.2095	5.0466	5.0717	5.3049	1.9745	10.1191	8.4288	9.6915	4.9495	3.3219	3.0704	4.9269	5.8397	6.9372	5.4686	6.1601	5.9848	4.3462	6.2277	5.1863	4.6859	4.6433	4.2319	3.86	6.3498	6.0279	6.3992000000000004	4.856	5.4709	5.2898	5.4346	4.9435	4.0347	4.7751	7.3178	3.861	4.7629	4.1946	5.6235	7.7797	9.6715	4.9607	5.1056	6.8398	4.9754	6.4907	5.857	6.1077	5.093	5.2172	6.4248	5.1623	5.0921	7.1309	5.4296	4.8987	5.6229	6.7783	12.9356	5.2296	5.3158	7.6123	7.157	4.6899	5.9709	6.5184	5.1214	4.7049	7.195	6.5406	5.0475	4.8909	7.0002	9.2384	6.6032	6.8818	8.2386	6.9303	6.2817	5.5342
PF3D7_0533100.mrna1_1	PF3D7_0533100.mrna1_1;1706	1706	8.8418	5.3009	5.4877	4.1803	3.1144	4.9425	4.7677	4.9117	4.557	9.8592	3.7442	8.363	5.6668	3.1522	5.1404	5.3906	5.594	6.217	4.6017	5.6197	5.009	5.2928	4.7263	5.5804	5.0321	5.5598	4.6741	4.7109	5.7687	5.4179	5.7824	4.8841	5.8344	5.3875	5.4226	2.7719	2.7991	5.2153	4.5472	5.5659	5.7029	7.2068	5.5317	7.0734	9.7122	4.5441	4.4509	5.5005	4.6508	5.5919	5.1783	5.6067	4.116	5.3259	6.3425	4.511	5.4053	7.2473	5.8298	5.6786	4.7511	5.1906	9.3485	4.4828	6.0881	5.1566	6.5165	4.8634	5.1289	5.572	4.1218	5.2311	7.3123	5.3049	5.2806	4.8728	5.6144	5.5942	6.152	5.4453	4.8982	6.1001	5.2716	5.7853
PF3D7_0533100.mrna1_1	PF3D7_0533100.mrna1_1;1707	1707	10.5035	5.9941	6.4415	5.2411	4.8104	4.0626	5.76	5.6957	4.6241	10.3262	3.6702	4.4114	5.6488	2.5583	3.278	6.2521	6.3072	5.9793	5.2746	6.0817	4.7339	4.8699	6.0099	5.636	4.6182	4.1691	4.6645	3.9307	6.5259	6.2479	5.7931	5.8943	5.645	4.5072	4.5248	4.8728	5.2153	4.8324	4.5014	4.9533	4.4323	6.3252	6.3309	8.1901	10.696	6.0161	6.0029	5.7369	4.7645	5.4979	5.2761	6.3248	3.0444	6.1579	6.3023	5.6556	4.8875	7.3388	6.0041	4.4757	4.6212	5.2126	5.876	4.7452	6.4741	6.1727	6.5968	5.3865	6.4146	5.896	6.5563	5.3576	7.5638	5.0544	5.8379	6.7867	6.3187	5.9819	5.4005	6.0518	5.5144	7.1148	5.0461	6.7268
PF3D7_0533100.mrna1_1	PF3D7_0533100.mrna1_1;1708	1708	9.7479	5.6299	5.9465	4.8068	4.9021	2.7181	5.6082	6.1361	5.5361	9.8373	4.6719	5.6197	5.5795	3.7279	5.3103	5.7621	6.1326	5.4542	6.7757	5.8276	5.7536	5.1747	6.1453	5.7004	6.1827	4.2365	5.0853	5.2479	6.5331	6.0367	5.704	5.8605	5.5717	6.3455	5.4816	4.3298	6.8048	4.995	5.9373	4.1827	5.5647	5.0712	5.9948	6.7896	9.6651	5.7498	5.6363	5.4479	4.4828	4.8797	5.7876	5.8704	5.5534	6.4867	5.6721	4.6871	5.3809	8.7002	6.1127	5.4588	6.2952	5.3356	6.1344	5.5865	5.9388	6.378	5.8535	4.8812	5.3255	5.281	6.4599	4.2623	9.388	7.4353	5.8462	5.2483	6.8592	5.7565	5.9679	6.8282	5.3391	5.2596	5.4239	7.0039
PF3D7_0533100.mrna1_1	PF3D7_0533100.mrna1_1;1709	1709	7.429	5.6999	5.3399	5.1902	4.2334	5.09	5.9975	5.4712	4.9088	7.7766	5.288	4.6427	4.5814	3.8001	3.9782	5.2016	5.332	5.0166	5.157	5.1938	5.5656	5.1318	5.2581	5.0352	5.2698	5.5188	4.8644	6.3293	5.6605	6.1961	4.7708	5.0444	6.2163	5.8071	6.3702	5.1022	6.9555	5.5619	5.1408	4.4019	3.2234	5.7565	5.8853	5.9828	7.5485	6.1328	4.7996	6.1258	5.1985	5.7751	5.6582	6.0336	5.1164	6.0088	5.7347	5.2265	4.6508	6.0775	4.6381	5.7463	5.6817	5.3778	5.3169	5.464	5.3266	5.2906	5.757	5.6885	5.6985	4.839	6.2008	4.8982	5.4893	5.4854	5.1997	5.6982	6.0717	5.3799	5.7677	5.7238	4.9814	5.1542	5.6346	5.0802
PF3D7_0533100.mrna1_1	PF3D7_0533100.mrna1_1;1710	1710	7.4313	5.0845	6.0639	4.8237	3.0824	4.8273	5.6418	5.7137	5.4433	6.8276	5.2071	5.0259	5.3345	3.5741	5.1691	5.784	5.6985	5.3719	5.2234	5.4838	5.5432	4.6112	5.2277	5.1651	5.1375	5.1293	4.2441	5.4637	6.4967	5.7032	6.0356	4.1027	5.1969	5.8161	5.7978	4.7344	8.8693	5.0968	5.5484	4.7861	7.3498	5.5401	5.2472	6.2707	7.4074	6.5443	5.8053	4.5601	4.3427	5.6907	5.5333	5.4239	5.3516	5.7594	5.2555	4.942	5.0875	5.6115	5.3085	4.6525	5.3642	5.4976	5.3916	5.9686	4.7463	5.057	5.0712	5.7669	5.7363	5.1871	6.6215	5.2787	5.3273	6.2937	6.1445	5.1819	6.0889	5.558	5.4499	5.477	5.2277	5.6977	5.133	5.7923
PF3D7_0533100.mrna1_1	PF3D7_0533100.mrna1_1;1711	1711	7.5573	5.3416	5.0299	5.3129	3.3576	5.5632	5.3409	4.95	4.6977	8.0775	4.4764	4.8248	5.2176	0.6135	2.3618	5.3688	5.0764	4.6628	4.0505	3.4449	5.7597	3.6679	4.7203	3.942	5.1289	4.1739	5.8797	4.9727	5.4803	4.7538	5.3558	3.2141	5.2824	4.9882	4.257	3.857	6.2443	4.8465	5.1989	4.5478	9.014	5.0553	5.3533	4.8919	6.706	4.7296	4.8846	4.9011	3.851	4.8227	4.9481	4.3491	3.5957	5.5898	4.1699	5.31	4.7745	5.2168	5.3338	4.0772	5.3688	5.6398	5.0299	4.813	5.0188	4.9607	5.3114	5.0955	4.765	5.1747	5.8936	3.0461	4.8802	4.6082	4.7544	4.844	6.4828	4.6859	5.8768	5.0448	4.9639	4.1562	5.021	5.4819
PF3D7_0533100.mrna1_1	PF3D7_0533100.mrna1_1;1712	1712	5.998	5.6485	5.739	4.7247	3.8728	4.7436	5.0514	4.7186	2.9279	6.9607	4.9155	3.3827	5.0157	2.433	3.7538	4.6381	5.5705	2.85	4.3547	4.9932	4.8639	3.9059	4.8104	4.85	5.1469	4.0934	4.5021	4.6781	3.6747	6.2904	6.0613	2.854	4.6673	4.6029	4.813	3.7549	5.8948	3.9193	5.5823	3.025	11.1961	4.3847	4.4529	3.1127	4.845	3.5336	5.2687	3.7581	3.8728	3.853	5.1035	5.1235	4.712	5.2664	4.6294	3.9864	3.7677	6.0697	5.431	4.2555	4.9236	5.2207	4.645	4.7929	4.9174	4.6753	2.9928	4.5795	5.0356	4.4764	4.0548	4.3161	3.84	4.6094	4.8048	5.3892	6.3691	5.2946	5.7514	4.5472	5.6837	3.0356	4.6206	4.9307
PF3D7_0533100.mrna1_1	PF3D7_0533100.mrna1_1;1713	1713	6.519	6.0503	6.4746	5.2059	3.669	2.7312	6.3771	7.7427	3.4101	6.9117	4.2342	4.8846	5.1934	5.1683	3.8904	4.5795	7.8588	6.76	4.6982	6.3619	5.8639	9.1805	7.1477	5.4748	3.6747	3.742	5.4446	4.582	6.749	6.5619	9.4497	6.0152	6.1502	5.62	3.6264	5.1346	8.1595	4.8866	5.6622	4.4443	13.126	4.4835	4.7724	5.5094	5.6106	6.1914	5.7109	4.8904	4.2479	4.6467	5.0989	6.202	3.0772	5.4857	4.5267	5.6299	3.8339	6.0237	5.1305	5.1252	4.3262	6.1753	4.0374	4.6668	5.2106	7.3018	5.1231	4.7458	5.8445	5.1906	6.6215	4.9336	6.1721	6.0817	5.7594	4.9406	6.6571	4.2502	5.009	5.6542	6.8053	3.2296	5.6264	6.6437
PF3D7_0533100.mrna1_1	PF3D7_0533100.mrna1_1;1714	1714	4.7655	4.855	5.3978	5.1731	3.4515	5.4741	6.6522	7.2404	3.9212	5.3816	3.342	4.9814	5.4902	2.6938	4.0161	4.3427	7.6673	5.1073	4.8948	4.812	6.1245	4.4989	6.2815	4.6005	5.1408	3.4828	4.3785	5.2346	6.1092	5.9291	5.5993	4.6611	4.0704	5.0063	5.2079	4.5354	6.2073	7.6575	4.7511	5.1387	12.2061	4.7861	5.4162	4.5625	4.6531	4.6803	5.101	5.121	4.7533	4.796	5.0014	5.7361	4.7236	4.6971	4.5753	4.218	3.1027	5.6375	5.2342	4.1875	5.07	5.4744	5.1006	4.6485	5.0317	5.5323	3.3291	6.115	8.6423	4.849	5.7889	4.1675	5.2102	5.3785	4.9481	4.4443	5.9681	5.488	5.7304	4.4725	5.9807	4.9463	5.2176	7.8476
PF3D7_0533100.mrna1_1	PF3D7_0533100.mrna1_1;1715	1715	6.269	4.9035	5.3391	5.1587	4.4647	5.4469	6.141	6.3792	3.6633	5.7509	4.925	4.6803	4.7274	2.7803	4.9326	4.7263	6.6295	4.7236	4.0712	4.5078	5.7787	4.3161	6.1701	4.3103	4.7382	3.9809	3.0496	3.8846	5.0661	6.1973	4.8156	4.4482	4.384	5.3484	5.238	4.706	5.4588	3.7366	4.1667	5.1675	11.8454	4.6837	4.7876	5.44	4.4575	5.0993	5.3147	4.8525	4.3937	4.2817	5.2906	5.6803	4.2817	4.3743	3.796	3.5223	5.275	5.8202	5.6559	3.5969	5.5753	5.375	5.5868	5.3334	5.717	5.2895	4.848	4.7115	6.1914	4.5046	4.7038	4.9686	4.9189	5.5826	5.6904	4.7538	6.1332	4.8669	5.6848	5.5129	5.4709	4.0347	5.4722	7.2419
PF3D7_0533100.mrna1_1	PF3D7_0533100.mrna1_1;1716	1716	6.1506	5.5622	5.6631	5.5053	2.1603	4.4019	6.7256	7.8179	1.9146	5.6194	4.6485	2.8115	4.9331	1.9928	4.6988	4.7772	8.1346	5.0674	3.6473	5.9246	6.1813	6.8237	5.5419	4.9505	4.5668	1.516	4.6352	5.1305	5.1667	6.1129	7.8258	1.9184	5.4816	5.243	5.3111	4.1497	4.1408	5.0457	5.3441	4.9222	12.0379	4.5292	5.7032	5.2165	3.847	4.1707	4.5154	5.5097	5.2422	5.2939	5.8765	5.9651	6.6042	4.9588	4.9117	4.6519	3.9136	4.7608	5.5901	4.6882	4.09	5.8664	4.8324	6.5851	3.645	5.7268	4.1077	4.144	7.3686	4.7054	5.228	5.3597	5.1293	4.2615	5.6668	4.2839	6.1451	5.0678	8.0236	3.6633	5.1554	2.3074	4.3089	7.79
PF3D7_0533100.mrna1_1	PF3D7_0533100.mrna1_1;1717	1717	6.1491	4.6645	5.0369	4.9519	3.9079	1.546	6.0609	7.1274	3.0772	5.8447	4.3477	2.5084	5.876	0.8797	5.0751	5.6525	7.2476	5.1839	3.4222	4.3583	5.8575	5.0535	5.1485	5.3406	5.1396	4.4356	5.6854	4.7032	4.6462	6.0146	4.855	3.2765	5.0747	5.2529	5.3625	3.0635	4.6334	5.2145	5.3399	4.1252	11.7776	4.7409	5.6682	5.0561	4.9435	4.6542	4.3597	4.3154	4.5619	5.3071	4.9001	5.7955	4.6588	4.557	4.3882	3.1699	4.0135	5.7814	5.6328	6.0325	5.9035	5.4922	4.5558	6.5758	5.017	5.3988	4.4886	5.5768	7.0188	5.1739	3.6288	5.1671	4.7913	4.8856	5.921	5.1334	6.0868	4.2487	7.667	4.5135	5.4256	4.4046	4.2411	7.5859
PF3D7_0533100.mrna1_1	PF3D7_0533100.mrna1_1;1718	1718	6.1142	5.0479	5.1579	5.0904	4.6559	5.1408	5.6792	6.3932	3.5173	6.6539	3.926	5.0955	4.5336	3.106	4.9621	5.0032	6.3889	6.7758	5.0166	1.4594	4.985	5.0691	5.8245	4.7861	5.3844	4.9732	4.8699	4.8053	4.9964	5.5832	5.7578	4.4983	5.0811	6.0011	4.3045	4.3248	3.9625	5.4449	5.857	4.9307	11.0828	3.8268	5.0887	3.4141	5.1227	2.0391	5.2657	5.5524	4.1683	4.4679	5.4423	4.3031	4.0045	5.0592	5.0444	4.0832	4.1755	5.8797	5.6311	5.1371	4.6542	5.1843	5.6267	5.8112	5.0605	5.3041	4.6496	5.6465	6.6531	5.7471	5.4063	4.5601	5.0339	5.3001	5.1305	4.7312	6.1693	5.5512	6.8015	5.2521	5.5198	3.4087	5.0815	6.7712
PF3D7_0533100.mrna1_1	PF3D7_0533100.mrna1_1;1719	1719	6.3494	4.1771	5.2415	5.3851	0	3.5236	6.0583	5.009	3.0444	3.9846	5.6349	3.7004	4.861	4.2487	3.3799	4.9561	6.28	4.272	4.3198	4.6171	4.5886	5.0921	4.8629	4.9919	5.2824	3.3716	4.3016	4.5619	4.6088	5.6882	5.3067	2.2987	5.233	5.2585	4.5497	2.6645	4.8689	3.6826	5.6568	4.3632	10.972	4.0286	4.5807	4.7236	3.3854	4.7506	3.84	4.1391	4.4012	4.3491	4.466	4.5874	2.2357	3.7991	4.7655	4.9896	3.859	5.7436	4.8089	4.9736	4.14	4.8089	4.7208	6.841	4.3632	5.1526	4.6259	4.2854	5.5207	3.4476	4.4568	3.9298	3.645	4.7317	4.0241	4.266	4.9616	4.0488	6.6253	4.4614	4.5625	4.9741	4.5838	4.9709
PF3D7_0533100.mrna1_1	PF3D7_0533100.mrna1_1;1727	1727	7.3708	6.3544	6.8914	6.0356	8.9344	6.4835	5.9234	4.9639	8.9375	7.4172	5.7024	7.181	6.8212	9.3108	5.9331	6.0641	5.4555	4.7126	5.1156	6.5847	7.3471	7.3947	6.2005	8.1141	4.6988	5.1783	11.6292	4.7203	6.8593	7.2841	7.8853	6.3347	8.428	6.2606	5.5192	11.8317	6.1548	9.7386	5.9787	5.0009	8.5686	5.047	5.2032	5.4446	7.4161	6.1623	9.5699	5.0391	3.2735	7.6939	5.225	5.8659	3.796	6.0594	10.5202	6.4883	10.269	8.8397	7.9453	7.7334	5.8537	8.731	8.6037	9.2578	5.8342	5.9959	5.384	6.4557	10.9735	8.9698	6.0257	9.1593	9.9796	7.4684	7.814	4.9303	8.97	7.2345	9.5187	6.1637	6.5928	5.0099	6.9743	11.0341
PF3D7_0533100.mrna1_1	PF3D7_0533100.mrna1_1;1728	1728	9.1762	7.0401	8.7969	8.5146	5.2361	6.6894	6.0609	6.1562	5.0072	10.5156	6.2743	7.9385	8.6316	4.8943	7.0209	7.8549	6.2987	7.1814	6.9303	6.0894	10.0964	7.5604	6.6477	9.8085	5.3593	2.6415	11.546	5.0883	7.2459	9.8998	8.3931	5.9277	9.6098	5.6979	5.2479	12.0355	7.6279	11.955	10.2597	5.9098	5.5696	5.3597	6.697	5.749	11.2365	7.5192	12.0783	10.2025	4.9941	9.0474	5.3316	6.1204	5.4793	6.4783	11.2608	8.0719	9.5977	11.0274	7.7492	7.658	6.4085	9.2779	8.4047	9.2821	9.8475	6.4303	4.8792	6.7502	7.7999	11.0879	7.8661	8.5093	11.3608	8.0138	7.4288	6.0016	10.0353	8.1953	8.7622	10.2754	5.7679	6.1258	7.3388	7.4367
PF3D7_0533100.mrna1_1	PF3D7_0533100.mrna1_1;1729	1729	9.3444	6.7617	5.7129	6.3616	4.0951	7.5344	6.55	6.408	5.3768	9.1013	5.5524	9.9414	5.6901	4.7485	8.0948	7.934	5.9598	5.4283	6.6982	5.9059	12.1064	5.8032	6.3827	9.7098	5.2824	4.6188	11.5951	5.966	7.4043	9.5782	6.9431	6.144	9.7176	5.5653	3.5497	12.0301	5.6921	11.3191	8.9088	6.4671	5.3625	5.8644	6.0757	5.3391	9.7535	6.7646	11.4039	8.8281	5.3366	9.4403	6.1367	6.2821	4.6194	6.5187	11.4519	6.8407	8.1873	11.1561	8.5465	5.5925	6.5203	8.7796	9.3224	6.926	9.1563	8.5601	3.6473	6.6385	6.6745	10.844	6.7358	7.6647	11.6439	8.328	5.9293	6.3289	8.7968	7.5377	7.7584	10.3741	8.1303	5.3484	6.4642	6.6104
PF3D7_0533100.mrna1_1	PF3D7_0533100.mrna1_1;1730	1730	7.2753	7.4156	5.5311	5.78	4.9759	7.295	6.3105	5.9642	3.9222	7.1486	6.9104	7.6328	5.6971	4.0179	7.4739	6.8107	7.1219	6.2546	5.935	6.9007	13.228	4.0832	9.4392	10.29	4.5059	4.8212	11.8251	5.1432	6.7359	10.2153	6.6574	9.6503	10.3571	5.3092	5.0215	11.8741	5.1102	11.433	10.2486	7.6918	5.2338	3.797	5.0085	4.3561	6.6707	6.0137	11.5228	9.6202	5.408	12.3443	5.5696	4.985	5.4273	7.841	11.8548	5.0657	7.7674	12.2572	9.002	9.1639	6.151	7.7131	10.4363	7.2665	9.8854	8.12	5.2483	6.5099	9.796	11.7539	6.363	8.1529	12.8977	8.5048	8.7835	5.6115	7.9723	8.4522	7.6457	11.0418	7.8493	5.1309	5.7716	8.0726
PF3D7_0533100.mrna1_1	PF3D7_0533100.mrna1_1;1731	1731	6.6525	6.9154	6.0641	5.5043	4.5441	6.3865	5.8632	6.3404	5.694	7.7936	5.1647	4.9653	5.9878	3.1473	6.9218	6.7842	6.0525	5.3448	3.0909	6.788	7.4843	5.845	6.5426	10.2124	4.942	4.373	11.3468	3.862	6.959	7.5136	8.0267	5.1759	9.8146	6.7469	5.1687	11.9437	5.9269	11.2045	9.3457	6.9183	5.0811	4.8485	5.7853	6.8824	5.6482	5.9378	11.2828	9.1601	4.7312	11.7289	6.1104	4.915	6.3174	5.9832	12.2456	4.477	8.2819	11.5237	7.6511	5.4883	5.8522	7.4862	9.5046	7.8592	10.9138	8.2144	5.6179	6.8651	6.9198	11.6764	5.9167	8.1901	12.4621	8.1766	6.332	4.8555	8.6436	8.8933	8.1442	11.5312	8.5858	8.1153	6.684	6.8705
PF3D7_0533100.mrna1_1	PF3D7_0533100.mrna1_1;1732	1732	7.334	7.2494	5.6296	5.4219	7.5825	6.1751	5.4087	5.2361	7.7355	7.7249	5.9134	4.0496	5.3892	7.4295	6.4378	5.2203	6.5119	4.7965	5.7684	7.5873	7.003	5.4469	6.1677	11.0513	6.3663	5.2242	11.356	5.8704	8.0675	6.762	7.3561	5.3103	10.1253	6.308	6.0809	11.7651	6.0074	11.1928	9.5875	6.6324	6.1574	5.6562	11.1124	12.8939	6.4946	4.957	11.4118	9.371	4.917	11.8204	6.9735	5.7501	6.068	6.3859	12.8981	4.9222	6.5076	11.3607	8.4481	5.2525	5.8066	7.2003	11.3772	7.9382	10.4748	7.4335	5.1667	5.5286	7.4589	12.1391	5.5314	6.3565	12.3038	8.316	5.813	5.9229	8.1622	9.8885	8.5193	11.2392	6.8975	6.4227	6.9725	7.1946
PF3D7_0533100.mrna1_1	PF3D7_0533100.mrna1_1;1733	1733	6.7155	6.8482	4.439	4.8104	7.0686	6.2081	5.7753	4.7655	9.8722	7.5016	6.2405	7.6844	4.888	8.5926	6.4243	4.9472	5.8243	6.3183	5.3768	7.7168	7.5336	5.9528	7.2666	9.0971	5.7981	6.8221	9.8402	5.0661	8.3096	7.4384	7.354	6.6382	9.3431	6.3228	5.8253	9.7402	6.4082	9.7172	9.0951	6.2363	5.9205	5.7782	9.009	10.3891	5.3618	6.3981	10.0932	9.6074	6.8326	12.3896	5.8194	4.4751	5.1997	6.3588	10.5462	5.6259	5.7745	9.8846	7.2761	6.3542	5.7249	7.0433	8.5608	7.3015	8.564	7.5423	5.2184	6.2046	6.762	10.6279	5.1169	7.1467	10.6375	6.8974	6.6182	5.8084	7.9138	7.2039	7.7918	9.915	7.2403	4.3045	6.8675	7.2078
PF3D7_0533100.mrna1_1	PF3D7_0533100.mrna1_1;1734	1734	6.8484	7.6103	5.8271	5.3391	6.7478	5.756	5.0161	6.1751	8.6751	7.3828	6.3579	7.198	5.1635	6.8785	6.1973	6.0045	5.7803	4.7268	4.7871	8.4341	9.1028	5.6605	7.2624	7.4482	7.4135	7.5828	8.4125	4.4141	8.374	8.5067	7.5492	7.3343	7.1241	7.7919	6.2785	9.1694	7.315	8.7629	9.4752	7.4789	5.8342	5.1131	6.3315	7.2949	5.7342	6.2227	8.702	9.6526	6.8654	12.3497	6.4532	6.3528	6.0851	7.291	11.175	6.4405	5.4216	7.8075	8.8008	6.4195	5.7779	7.0899	8.4503	7.1971	9.872	8.5107	6.3286	6.8597	8.205	10.6957	5.1371	5.8268	8.1107	7.7269	6.6963	6.3759	8.0017	7.4602	8.3258	10.7573	7.8283	7.3772	7.3247	7.5641
PF3D7_0533100.mrna1_1	PF3D7_0533100.mrna1_1;1735	1735	7.7007	9.6784	5.4212	6.0777	5.4715	6.4363	7.259	8.1601	7.3694	11.9498	6.6852	6.9689	5.3923	6.5691	6.5804	6.9366	8.1761	5.6088	5.2491	12.5967	11.5727	8.8771	7.9593	7.9102	7.8839	7.1529	11.6082	5.769	12.7998	11.2415	9.575	7.9149	7.9089	8.4411	5.735	12.1144	6.7244	6.3827	10.8981	9.4035	6.7039	6.4471	5.7485	6.3942	7.5766	6.3872	5.9754	11.2183	9.103	12.5807	6.4318	7.4468	6.4547	10.7898	11.9754	6.4998	5.5478	8.0213	9.0522	7.0281	6.9246	7.7812	8.9633	9.4237	11.7387	7.6135	6.8932	7.0804	7.3215	12.1352	5.6194	5.9713	8.5407	8.6163	7.2281	6.5677	8.2323	7.4327	9.3504	12.1181	7.238	7.7211	6.6495	7.2133
PF3D7_0533100.mrna1_1	PF3D7_0533100.mrna1_1;1736	1736	11.1104	6.9041	5.4097	5.7029	6.6592	9.2146	5.4922	5.4101	7.4414	10.7135	6.027	11.0326	4.7939	6.4146	8.5094	6.0921	5.8585	6.5627	4.9107	8.1232	8.7987	6.392	8.9596	6.5443	7.0804	8.3592	7.8092	6.2342	8.4258	9.1919	6.9965	8.6558	7.0079	7.1563	5.213	7.5648	6.7964	6.1087	10.8364	6.4101	6.9021	5.3356	5.9215	6.4273	10.216	7.1186	6.8738	10.6067	8.9927	12.1779	5.3944	5.5653	6.0712	6.6636	13.3597	6.6931	5.3161	7.0092	5.694	6.5242000000000004	5.5217	6.3098	9.1668	7.6021	9.6079	9.5577	5.8387	6.7163	8.9745	13.3752	5.5877	5.9514	7.7248	6.3742	6.7355	5.5419	7.9646	8.5101	7.646	10.9608	9.3405	6.0501	6.4431	8.8849
PF3D7_0533100.mrna1_1	PF3D7_0533100.mrna1_1;1737	1737	5.7869	7.2954	5.1835	4.263	5.2441	5.0596	4.5078	4.858	5.9697	8.0364	4.4363	7.9341	4.5466	4.4383	5.4453	5.4175	4.8718	5.0836	4.7682	6.5941	7.7474	4.3154	6.7444	5.9253	5.9653	5.4764	6.3047	5.0139	7.2728	7.607	7.0045	5.9766	6.1841	5.5283	4.1127	6.3866	5.1301	4.889	8.9862	7.1899	6.4111	5.0781	5.029	3.9718	4.033	4.464	5.4118	8.8547	7.2981	11.844	5.4009	4.3009	4.7613	5.1667	14.9994	5.3255	5.0951	6.9646	5.5729	5.246	5.3201	6.1173	6.4665	6.3574	7.1694	5.5762	5.0993	5.4935	5.5895	15.3551	4.6542	4.6662	6.4116	5.3971	5.9523	4.0892	7.1873	5.7279	7.2842	9.1279	5.8664	6.0226	5.6996	5.0255
PF3D7_0533100.mrna1_1	PF3D7_0533100.mrna1_1;1738	1738	6.3712	6.2874	6.347	6.0676	6.116	5.0626	5.5847	5.1185	5.7466	9.0004	5.5668	8.4363	5.6171	6.1326	5.8909	5.1408	6.323	6.2392	4.5046	8.054	9.2342	5.2817	8.5355	5.6415	5.9432	6.203	7.3469	4.5223	8.4061	9.3381	8.0716	8.3462	6.5625	6.6433	5.3903	7.7871	5.1743	5.9584	9.3634	6.1906	9.3828	5.9472	6.4652	7.1833	5.3554	6.0475	5.6806	9.1856	9.1237	11.6853	5.7021	5.7769	6.4336	6.4491	11.6748	5.8207	4.9001	6.3255	5.7584	5.5925	5.6459	6.4249	6.7388	6.3971	6.9864	5.5068	4.8555	7.0034	5.3498	12.1047	6.128	5.9023	7.3869	6.5743	5.7469	5.8694	7.0688	5.797	7.5954	7.2826	5.4131	5.7469	7.8039	5.299
PF3D7_0533100.mrna1_1	PF3D7_0533100.mrna1_1;1739	1739	5.988	4.934	6.1204	5.643	6.4065	5.7216	5.5062	5.6165	6.1114	8.0949	5.5454	8.7724	6.1373	5.155	5.3172	5.9919	5.7916	5.1408	5.4558	7.5846	8.7382	5.9514	8.6969	6.8622	6.4535	5.3834	8.0678	5.366	8.0092	9.3273	7.5236	7.9054	6.8846	6.9477	5.0166	7.7291	5.3611	5.7581	10.4877	5.8723	7.2553	5.1663	3.7981	5.1089	5.4938	5.8027	5.7793	10.4528	9.1528	11.9325	6.2313	5.1043	6.1039	5.9402	7.6864	6.5884	5.8192	6.1039	5.7761	5.5524	5.632	6.4645	7.731	6.4914	7.4024	6.0094	4.9035	6.8957	5.8163	7.0338	4.975	5.5081	6.8617	6.1299	4.8243	5.9507	7.1171	7.3096	6.83	7.2681	5.5874	6.1085	6.7561	4.9274
PF3D7_0533100.mrna1_1	PF3D7_0533100.mrna1_1;1740	1740	7.4387	7.6711	6.626	6.0781	6.2876	5.572	5.4202	5.1993	6.382	8.3238	5.9526	10.3529	5.4864	6.5717	5.0352	5.005	5.4486	4.917	5.067	7.7742000000000004	9.2203	5.9704	7.2585	6.3172	4.8644	4.6943	8.6307	4.6831	8.263	8.9431	6.8554	7.3337	6.3632	5.3533	4.6775	7.5611	5.4558	5.4456	9.645	7.0968	7.7306	5.2784	7.6104	5.5276	6.2824	5.6704	5.5024	9.1917	9.574	10.8331	5.9076	8.7348	6.044	6.6256	6.9393	6.1544	5.9348	6.1757	5.2739	4.717	5.7727	6.4522	6.3752	5.8089	6.6452	5.9001	6.3475	6.1711	6.4812	7.1662	5.5531	5.9484	6.1039	5.8517	5.5279	4.8963	6.5871	5.6772	6.9018	6.8551	3.8329	5.0444	6.7144	6.2479
PF3D7_0533100.mrna1_1	PF3D7_0533100.mrna1_1;1741	1741	8.8955	6.5926	7.5506	6.0391	7.9415	6.3626	5.0369	4.7252	7.2852	9.3055	4.8176	10.7923	6.2519	7.5957	4.7544	5.3723	5.8632	6.3357	9.042	7.918	9.4414	5.3089	6.669	5.5999	5.8667	4.9241	8.5024	10.4095	8.7168	9.1903	6.4038	7.2042	5.479	5.8334	5.6226	8.1483	6.603	6.8435	10.1767	6.7661	7.8758	4.1408	6.9048	5.1639	8.4691	4.4594	6.2334	9.9911	10.1653	12.1259	5.4941	7.933	5.2091	6.9888	6.67	5.2392	5.3913	6.7342	6.0424	3.9193	5.0347	7.1213	5.8547	6.4804	5.5207	5.7225	5.8575	6.7252	7.6468	6.9345	3.3306	5.9186	7.1111	6.1102	6.0394	5.5229	6.5359	5.3338	6.546	6.971	5.7837	6.9085	7.9506	7.3875
PF3D7_0533100.mrna1_1	PF3D7_0533100.mrna1_1;1742	1742	7.3683	7.0959	7.2442	8.1851	10.4297	6.4801	6.3001	7.1207	10.6925	7.8128	4.8094	12.0669	9.3778	10.512	7.2847	5.4091	7.0435	7.2958	5.4492	7.4533	10.4459	6.4184	7.6024	6.9459	7.5771	5.532	7.3356	6.0529	8.3083	10.9748	8.6991	7.7838	6.6179	8.0234	5.8306	8.1498	6.3132	6.3049	9.8985	6.9411	10.3339	6.985	8.1885	6.4994	5.7916	5.896	5.9991	9.5666	9.5525	11.1956	5.7829	8.0503	4.99	7.3101	5.7428	4.9695	5.6885	6.4172	6.0424	5.2784	6.6285	8.1927	6.1579	6.9723	7.4424	6.4819	5.898	7.5247	5.9572	7.1208	6.0875	5.6596	7.7229	6.7808	5.8342	6.4444	7.0131	5.9411	7.2138	7.9746	5.6918	6.4775	7.8928	7.072
PF3D7_0533100.mrna1_1	PF3D7_0533100.mrna1_1;1743	1743	7.4232	7.2608	6.1965	8.8149	8.3564	6.8684	6.4187	7.4069	8.8456	8.2481	5.1202	12.9005	9.4385	8.0236	6.3207	5.2464	8.0647	7.4841	4.8232	7.4068	8.8067	6.3085	6.8045	6.0303	6.1957	5.4705	6.5712	5.2865	8.121	8.8623	8.2584	6.7329	6.2602	6.6957	4.1334	5.915	6.9662	5.9112	6.7608	7.968	6.4811	4.7301	9.531	5.6171	7.5708	7.1734	5.7905	6.8542	5.9609	7.6071	4.7388	9.988	6.228	7.6093	7.1844	6.1855	6.2089	6.2776	6.4759	5.5049	6.0455	8.4346	6.0987	11.0485	7.7675	6.2022	6.1524	9.0657	4.9112	7.4387	5.3349	5.0409	6.5788	5.8985	6.2186	5.8243	9.2602	6.2126	10.2024	8.5209	5.6721	6.8886	9.0768	7.0564
PF3D7_0533100.mrna1_1	PF3D7_0533100.mrna1_1;1744	1744	11.4799	6.5798	6.9746	6.5577	6.2269	4.986	5.1318	5.4189	5.9764	11.5295	10.3142	10.8771	8.0912	5.8035	5.4296	5.2806	6.0094	7.2924	3.7908	7.7802	7.1516	6.6295	6.3723	6.3985	5.3896	5.0488	5.554	5.5841	7.6112	6.3579	6.9887	6.1125	5.8422	5.3001	5.1815	5.7404	4.1763	5.2702	7.127	6.6179	6.6954	5.6346	7.0526	5.204	11.5323	4.431	6.2057	8.3809	6.6421	8.1665	7.1877	7.658	6.0135	8.1037	4.9695	5.0321	5.6097	6.6672	5.0997	5.7148	7.195	6.924	5.746	11.5098	5.9669	6.4017	5.8497	7.4696	7.1655	6.0065	6.5177	5.4571	6.2305	5.0997	6.5632	7.1014	6.642	5.0657	9.8575	6.7108	5.3872	5.4316	7.765	7.9357
PF3D7_0533100.mrna1_1	PF3D7_0533100.mrna1_1;1745	1745	12.6336	8.0504	6.8591	9.2721	6.6807	6.5624	5.1465	6.4555	7.0795	12.8204	11.4665	11.235	10.1485	5.8629	6.506	5.9083	7.2369	7.2509	4.9288	8.8633	8.4229	6.7519	6.4658	6.4596	6.6635	4.5491	4.7866	5.1795	9.5642	9.3944	8.7728	5.2494	6.3114	5.8367000000000004	5.487	5.68	7.4627	5.749	6.5841	8.7707	7.6843	5.3806	9.4676	6.4089	12.4531	7.5344	5.9679	7.6574	7.763	10.0174	9.9141	9.712	6.8287	8.4709	7.9619	6.9256	5.3628	6.6005	5.3067	6.4079	6.3297	9.2239	6.8969	10.3179	6.8497	7.4779	6.6197	6.8429	7.1879	7.3221	5.858	5.8654	7.4235	6.1587	6.7643	6.2871	9.5643	6.434	9.6954	7.9416	7.3362	6.9904	7.3644	7.7077
PF3D7_0533100.mrna1_1	PF3D7_0533100.mrna1_1;1746	1746	12.8197	7.93	5.8306	9.8347	5.9059	7.3281	6.2116	5.6447	6.3815	12.8997	11.3784	9.5936	9.6526	6.087	7.7064	5.7285	6.1783	6.8452	4.6565	10.099	8.1379	6.2128	4.9136	5.7274	5.9054	4.5975	5.3298	5.7671	9.8042	7.538	7.8349	2.9011	5.7581	6.2944	5.1081	5.0626	6.8374	5.9288	5.4026	8.8306	6.5956	3.5838	9.241	6.2168	12.1986	6.2405	5.4909	7.3931	6.5667	9.4785	10.4807	10.0491	6.4138	7.2343	8.5277	5.2776	7.8842	6.5609	4.497	6.6931	10.9035	9.0146	5.9948	7.3546	6.3642	6.2527	6.373	5.3628	5.877	8.6288	4.7004	7.5853	7.0906	5.2342	6.2954	9.8289	7.6947	6.0074	8.331	6.9198	6.3343	7.2782	6.1912	5.9059
PF3D7_0533100.mrna1_1	PF3D7_0533100.mrna1_1;1747	1747	12.8973	7.5371	6.3325	10.24	6.769	7.4001	5.1878	6.2854	6.6977	13.1381	11.6465	9.798	10.0973	6.5478	6.7398	5.4989	6.1092	6.7901	5.2223	9.8458	10.0726	6.1066	5.3892	6.5159	5.7533	6.0936	6.735	6.0697	10.2136	8.8696	8.0079	2.7442	6.1587	5.4621	5.3034	6.5179	7.5247	6.499	6.8797	9.1212	6.8876	5.0772	8.8292	6.4375	12.2638	6.6369	6.6024	8.2937	5.7393	9.3453	10.1142	9.5079	6.7952	8.2654	6.9376	6.242	5.067	6.2563	5.4246	6.5045	6.1121	9.6874	6.9993	7.7243	6.7017	6.4912	6.2376	5.5182	6.2217	7.8174	5.5011	6.0644	7.6724	5.7027	6.4979	5.5463	9.594	6.4757	8.393	8.1549	6.8683	6.6228	6.6747	6.4492
PF3D7_0533100.mrna1_1	PF3D7_0533100.mrna1_1;1748	1748	11.1821	5.9855	5.7444	8.425	5.7758	5.8273	4.926	5.9658	7.0452	10.0851	9.2665	7.5654	9.9269	5.1807	5.3837	4.7431	6.4689	7.4322	6.2373	8.666	7.449	7.0706	8.9447	6.3306	4.5223	4.6264	5.8994	5.1878	8.3796	7.0497	7.6229	7.8795	6.3787	5.5527	4.854	5.5367	5.696	5.4877	5.9777	5.6673	6.2494	5.6913	8.4152	6.1562	12.6031	5.8014	5.8148	7.0411	5.7573	9.5401	10.1944	8.6501	6.4652	7.3189	5.5765	5.8777	5.1293	6.8993	5.911	5.5817	5.9773	9.7802	6.8903	8.0581	6.3395	6.8098	6.6549	5.126	7.7992	5.2813	5.6291	5.033	7.3087	5.3698	6.4289	5.2642	9.5316	7.5033	8.3501	7.8912	6.8674	6.379	6.1096	7.9196
PF3D7_0533100.mrna1_1	PF3D7_0533100.mrna1_1;1749	1749	12.8225	5.9771	5.9425	6.607	6.614	6.7439	5.8807	5.3649	6.2848	12.8294	11.8558	9.7793	7.3402	6.0424	6.6196	5.9236	6.2519	6.7622	5.3406	9.7897	7.7711	6.2668	7.028	8.0769	5.406	5.7905	6.6724	4.8176	10.0652	6.7152	7.7295	6.5014	7.8035	5.7087	5.6323	5.9692	6.4621	6.6443	7.1236	7.1084	9.7241	5.4594	6.6585	6.9249	12.1616	6.2789	6.2615	8.0338	8.1222	8.5176	10.1039	7.1029	6.5008	6.6413	6.7544	5.6885	4.6381	6.7164	5.1981	5.6974	5.3277	8.9006	7.2484	7.7302	7.6015	7.2628	6.9095	5.7233	6.6719	7.8281	5.5314	5.5804	6.6892	6.251	5.7931	5.6407	8.3904	7.2002	8.0947	8.0323	7.3311	7.471	5.7455	7.563
PF3D7_0533100.mrna1_1	PF3D7_0533100.mrna1_1;1750	1750	13.2011	6.7703	6.5543	8.7775	6.9486	6.6971	6.5578	6.9886	7.3612	13.5572	12.6984	11.2576	8.9183	7.6678	6.0317	5.632	7.4934	7.3245	5.5826	10.4833	7.0314	6.8638	5.1445	5.4545	6.0123	4.7777	6.6648	4.842	10.8847	6.9487	7.9646	4.5217	7.7727	6.5387	5.1859	6.3531	7.1954	6.4816	9.2905	6.7407	6.0201	5.843	6.6044	6.8213	12.8391	5.7181	5.9305	7.8871	7.2204	10.868	10.7189	7.2314	7.6648	8.0526	7.3187	5.9635	6.1953	7.4585	5.3851	6.2504	7.0556	11.1261	6.8725	8.1889	7.3861	6.9149	7.0458	5.9088	6.9247	7.4134	5.7708	5.7085	8.7816	5.7071	7.1879	6.8334	11.1016	6.7201	8.7705	8.9114	7.9188	7.6621	7.7849	8.0471
PF3D7_0533100.mrna1_1	PF3D7_0533100.mrna1_1;1751	1751	13.4849	6.5875	6.0906	8.8349	7.4006	6.2118	6.9817	7.7564	7.6723	13.9409	12.7372	11.2533	8.5693	7.058	5.7255	6.592	8.1767	7.8082	5.393	11.8581	6.4131	6.857	5.6421	5.8022	5.5996	4.9653	6.9718	4.4529	12.1116	6.9722	8.0434	3.9107	6.2658	6.0525	5.4967	7.501	8.0267	6.527	7.3975	6.6728	6.4351	6.2016	6.9754	6.8269	12.9802	5.272	7.5116	8.2246	5.3663	10.7033	11.0531	6.7807	8.7359000000000009	7.8909	6.6996	4.1882	5.6238	8.2005	5.9825	6.9365	7.3735	9.9229	8.2549	8.6378	9.4564	7.3752	7.3169	5.4838	6.9721	6.9045	6.353	4.9274	8.7771	5.5097	7.534	7.6985	9.8222	7.5266	9.1011	9.5822	8.0272	7.3941	6.2858	8.1462
PF3D7_0533100.mrna1_1	PF3D7_0533100.mrna1_1;1752	1752	12.0701	6.5406	5.8846	7.4144	6.9425	5.9449	7.3229	8.7856	6.1825	11.9707	13.3824	11.429	7.1184	6.3494	6.6404	5.8873	8.9973	8.5101	5.735	10.6898	6.8017	6.4476	6.0693	6.3266	5.2634	5.0605	5.347	5.1313	10.6085	6.5354	7.8045	7.2413	6.6381	6.1583	5.6346	5.7719	6.4899	7.0949	7.5863	6.3255	5.8987	5.3733	5.7382	6.7218	11.5604	4.7049	6.4857	7.7791	5.6398	10.3054	10.4189	6.7362	7.8276	7.8127	6.3134	5.504	6.3082	8.0519	4.9026	9.1107	4.3743	8.7482	9.8411	9.2288	7.1573	7.389	6.0479	5.6642	6.5086	8.6752	5.327	5.9402	9.6567	6.9384	9.076	5.7388	9.496	8.497	9.7049	9.7303	8.54	6.598	6.0498	6.578
PF3D7_0533100.mrna1_1	PF3D7_0533100.mrna1_1;1753	1753	11.2255	6.8435	6.3094	8.5837	7.8529	7.2249	10.3507	12.0188	7.7094	10.9967	12.7779	11.5032	7.7522	7.9319	7.3454	7.4822	12.412	10.4332	5.3909	11.7385	7.7484	7.3321	4.8792	6.2534	6.0676	5.4205	7.3981	5.78	11.4228	7.7039	8.21	3.5173	6.6972	6.8873	5.2798	7.7423	7.8456	6.5724	8.118	6.2057	6.1247	5.517	6.9549	6.9782	9.8599	6.6216	7.0107	8.3946	6.3429	9.7458	10.4792	6.6058	9.2797	7.6092	7.1938	5.8232	5.3551	8.0125	6.205	8.7888	6.2036	9.8126	10.0493	9.0188	7.3765	8.1344	7.4622	7.2508	7.1351	8.2492	6.0023	5.9732	9.9358	6.6699	8.8382	7.3343	9.955	9.2505	9.0015	9.6869	8.7015	8.6112	6.8626	7.6843
PF3D7_0533100.mrna1_1	PF3D7_0533100.mrna1_1;1754	1754	8.5876	6.4395	6.2854	8.4621	5.323	6.5357	8.9257	9.9211	5.7756	9.2408	6.5887	6.8643	8.4989	5.5647	6.1554	6.8076	10.1682	8.3826	5.9138	11.6745	7.403	5.3611	5.6427	5.3262	6.038	4.1001	6.7806	4.9505	11.3084	7.361	7.6915	3.926	5.5494	5.9435	4.4601	7.9116	6.0736	6.5749	7.684	5.0938	5.1723	6.351	6.1623	6.6347	7.9716	4.6171	7.1448	7.2951	6.2651	5.7393	8.7471	6.2369	8.0952	7.9332	6.8512	6.0128	6.5289	8.8349	5.6035	6.7074	5.9463	8.2855	9.8109	7.4705	5.784	7.8211	6.4168	6.6421	6.3968	7.7872	5.939	5.9272	8.8202	5.4429	5.7063	5.6582	8.825	8.6486	7.4647	8.1493	8.6197	6.7201	6.4947	7.2847
PF3D7_0533100.mrna1_1	PF3D7_0533100.mrna1_1;1755	1755	10.5571	6.059	6.2296	10.2329	5.1285	5.6226	7.3897	8.2989	5.1027	11.3305	4.6467	7.3668	10.3261	4.4634	5.9878	7.0673	8.7703	8.3561	6.005	5.5659	8.7369	6.243	5.8748	4.3484	5.295	3.5311	8.0088	6.7411	4.9649	8.6476	7.6423	5.0579	5.2746	5.087	5.4786	8.2195	6.3887	6.6184	6.6521	4.4886	6.3771	5.6256	5.1473	6.2913	10.3958	5.6398	8.0302	6.439	3.7409	5.275	7.8031	5.2098	8.1409	7.1255	6.2702	4.3937	4.3611	7.8834	6.2219	5.3413	4.7463	7.7536	9.3094	7.6771	5.5487	7.7791	6.132	9.1892	5.7366	7.4081	5.4158	4.7126	8.6527	6.9737	6.0841	5.4212	7.7136	8.2055	8.1192	6.4138	8.5591	6.6038	9.4477	6.3918
PF3D7_0533100.mrna1_1	PF3D7_0533100.mrna1_1;1756	1756	9.4281	6.4619	7.8536	7.559	3.101	6.0442	8.0075	9.6986	1.4168	9.5344	5.9124	6.1487	7.8794	4.0609	6.1568	5.6829	9.768	8.1939	5.5515	4.8273	7.1236	7.9229	5.3523	6.1932	5.5043	5.8089	8.1826	5.4135	4.7735	6.6834	7.7225	5.9028	6.1526	4.5304	5.9697	8.5755	4.5491	6.583	7.9923	5.9579	5.9239	3.9982	5.2449	6.8146	8.2055	4.8022	6.3851	8.0783	6.0146	5.5771	8.154	6.1611	7.6809	6.4778	5.1432	4.6764	5.4135	7.7761	5.6614	5.6817	5.5276	8.144	9.4429	6.5869	5.8163	7.6384	5.7721	6.0303	6.8411	6.8972	5.5948	5.7071	8.6602	6.7469	5.4944	5.9446	8.7244	8.15	6.7776	6.6992	8.2418	6.2046	6.7242	7.7219
PF3D7_0533100.mrna1_1	PF3D7_0533100.mrna1_1;1757	1757	12.8205	5.7002	7.0986	6.8376	5.4653	6.3074	6.7673	8.9317	5.3768	13.0564	6.0468	6.9834	8.2708	4.9326	6.09	5.9837	8.9422	8.2049	8.755	5.1043	6.8541	10.2435	5.5018	6.0689	7.2723	5.3809	14.3862	7.8611	4.8089	6.5195	10.4622	5.7487	6.8106	7.4454	3.9317	14.3441	6.304	8.7153	7.3792	4.6679	9.0816	5.7663	4.957	6.4072	12.64	6.0894	8.7178	6.4461	4.2928	5.5173	8.4238	6.0056	7.931	6.4609	5.7425	6.0742	5.2847	7.9643	6.5507	7.2128	6.7251	7.3795	9.2792	6.1146	6.228	7.1416	5.849	6.2199	6.5393	4.8166	7.1057	5.4986	8.8792	6.6936	6.9555	7.3478	9.2823	7.8934	7.4204	7.1184	7.9547	6.1884	7.5401	5.6162
PF3D7_0533100.mrna1_1	PF3D7_0533100.mrna1_1;1758	1758	7.5421	8.387	5.3273	8.0486	4.9828	6.0583	8.0481	9.0349	5.5157	7.2283	6.3865	6.9101	7.1521	4.2653	6.3103	6.3565	9.5116	8.2065	5.3219	7.112	8.5626	8.1073	5.2566	5.7085	6.3705	6.8147	7.8364	5.5972	7.3605	8.4474	7.7082	6.3794	6.0592	6.6495	6.6051	7.3784	6.2952	6.8702	6.544	7.0336	8.5547	5.8659	6.5537	6.068	8.2507	5.9198	5.6363	6.9796	3.1177	8.8716	9.8016	7.0591	8.8949	6.9444	5.6479	5.8657	4.9453	9.1617	7.082	8.7206	5.8577	9.1798	10.1293	6.0706	8.6714	7.8026	6.1514	6.3896	8.6162	6.0339	6.1295	5.5807	9.9467	7.0272	9.6612	5.6011	8.9568	9.2938	6.8232	9.2377	8.5317	6.9597	7.6428	9.5211
PF3D7_0533100.mrna1_1	PF3D7_0533100.mrna1_1;1759	1759	8.6435	5.8676	5.7623	8.5404	5.5829	6.8111	8.7145	9.8978	6.2961	8.0392	6.1849	9.3809	7.812	5.3352	6.6789	5.8217	10.1543	9.1821	5.6076	7.9103	9.4908	8.9085	5.4289	6.3214	6.8674	6.4224	9.2059	4.7203	8.0175	9.611	9.0166	6.1212	6.8612	6.8381	6.5193	9.0686	6.724	7.7568	7.777	6.2346	10.8254	6.1851	6.7222	7.2997	9.374	6.6935	8.0131	8.0002	5.6702	11.5709	10.8623	7.3982	9.8438	7.7378	5.6182	5.5438	5.2683	9.4064	7.227	9.377	6.1033	10.1629	10.5115	6.8989	9.1131	8.2514	7.8587	7.5973	8.9288	6.5966	6.4036	6.7876	10.3188	8.0897	9.5767	6.9203	10.1366	9.8458	8.0522	9.3615	8.8594	8.7005	8.2019	9.0939
PF3D7_0533100.mrna1_1	PF3D7_0533100.mrna1_1;1760	1760	8.5212	6.0551	5.6653	8.8474	5.7216	6.3143	6.3447	7.7942	5.0997	8.8119	5.9984	9.1591	9.4201	6.0626	6.1373	5.3416	7.9491	9.4343	5.5963	7.107	9.4611	8.5717	8.0675	6.418	5.3653	5.77	8.39	5.5543	7.7406	8.5864	8.997	7.5773	6.7635	6.7536	5.0081	8.263	9.5942	7.686	7.6079	5.3544	8.7007	5.9179	6.834	6.9343	8.9944	6.7067	6.995	8.1411	5.6719	10.8255	7.5143	7.6221	7.0465	7.1492000000000004	6.0081	5.8763	5.545	6.9303	5.6171	9.5017	6.559	8.7154	9.0151	6.6555	8.0078	6.4335	6.2374	6.2931	8.0325	7.1678	7.3841	6.8034	8.969	7.1676	9.4642	7.5224	9.1589	8.9708	7.7107	8.3958	6.9287	7.4511	7.0848	7.5527
PF3D7_0533100.mrna1_1	PF3D7_0533100.mrna1_1;1761	1761	9.1018	5.4232	7.3818	8.8569	5.337	6.5999	6.4453	6.9323	6.0332	9.0876	7.1625	9.8205	9.1538	5.9875	6.2133	5.8994	6.0215	8.9861	5.1477	7.435	10.8366	8.2993	6.1985	6.3563	6.263	5.8442	8.6335	5.8384	7.5221	9.8689	8.8102	7.1423	6.8664	6.4967	5.5148	8.812	6.6163	8.7922	7.9394	4.9959	9.3597	5.5756	5.8738	6.5613	9.3587	6.6892	7.8153	8.0841	5.1595	11.0159	8.4212	7.9756	7.7177	7.6608	6.3199	5.5826	5.9777	6.896	6.0951	9.0093	6.3332	8.6424	8.159	5.4185	8.3543	6.5084	6.4221	6.264	7.8993	8.6012	7.3199	7.8265	8.383	7.5452	8.7099	6.9223	9.0912	8.0958	7.588	8.5126	7.2841	7.6265	7.8211	7.8953
PF3D7_0533100.mrna1_1	PF3D7_0533100.mrna1_1;1762	1762	7.0141	4.3306	5.6531	6.8334	4.7703	5.2365	4.2787	3.6462	2.2079	7.0935	5.9653	6.4806	7.4523	3.8689	5.9588	5.0259	5.8148	5.6407	4.8084	5.4656	12.3144	6.2273	5.6384	5.3212	4.7241	3.0841	6.5801	3.9402	5.7934	9.5811	6.9423	2.1667	6.217	4.842	5.5856	6.3461	5.2649	6.7845	6.8243	4.6993	7.962	3.7782	4.9991	5.2044	6.5987	6.2672	5.9179	6.1568	3.1827	8.975	6.1289	6.383	4.9383	6.0314	5.1993	5.0712	5.1755	6.2128	4.98	6.6824	4.4666	6.044	5.7533	4.9435	5.4575	5.5207	5.0925	6.0561	5.5457	6.4283	6.7469	5.7519	6.5054	6.7829	6.3239	5.1371	7.7882	4.9179	5.4786	6.1739	5.1918	5.1477	6.8842	6.8226
PF3D7_0533100.mrna1_1	PF3D7_0533100.mrna1_1;1763	1763	7.8923	5.2184	5.3212	6.6402	4.8115	6.5494	5.0942	4.8186	4.4751	7.8948	6.4214	7.9199	6.3607	5.1522	6.0341	5.3892	6.0913	8.2724	3.756	6.2396	12.0447	7.237	5.6314	5.6244	5.6023	5.2304	6.6543	6.2798	7.113	9.15	7.9658	7.0781	6.7264	6.3216	5.8775	7.6736	4.218	7.042	7.7283	4.7592	8.6926	4.9718	4.6369	6.4002	7.6094	6.9065	5.9098	7.2078	6.1039	9.5147	7.6178	5.8032	7.8165	6.6761	6.4938	5.7153	6.1898	6.5065	6.1898	7.2954	6.2948	7.1677	6.0559	5.6985	6.5427	6.6371	7.8325	6.4756	7.1096	7.2724	7.2298	6.3736	8.0526	6.5773	7.6044	5.9581	7.8603	6.2931	6.8248	4.7819	6.6591	8.4634	6.7215	6.0444
PF3D7_0533100.mrna1_1	PF3D7_0533100.mrna1_1;1764	1764	7.1858	5.9373	5.3614	6.2292	5.9392	5.4925	4.7015	4.857	5.2532	7.4275	8.5852	7.9935	5.323	5.4091	5.9966	5.2199	5.4303	6.9336	4.2141	7.5546	11.2552	6.3352	5.9399	5.8037	5.2188	3.4249	5.7947	5.1089	7.5125	9.2567	7.4016	6.0383	6.2979	5.1574	4.4509	4.7554	3.8258	6.1601	7.7766	6.0195	8.3602	5.3341	5.7592	6.0525	7.7514	6.9501	6.7811	6.2077	5.4283	8.9569	6.4268	5.804	3.5423	6.0717	6.5851	4.2906	5.4162	6.7286	4.6871	6.8593	5.511	6.9661	6.0437	5.6041	6.132	6.3462	4.645	6.2071	5.1815	7.2714	7.1006	6.9149	8.2538	6.1952	7.4182	6.203	7.7444	5.6924	6.2992	6.7645	6.6978	5.6775	6.7764	6.8667
PF3D7_0533100.mrna1_1	PF3D7_0533100.mrna1_1;1765	1765	7.3534	6.8293	5.4107	6.1857	6.3679	5.5469	5.2728	5.5744	5.7195	7.8876	7.2895	7.162	5.7417	6.2236	5.9016	5.7444	7.294	7.7253	5.1739	6.0738	10.6755	6.0762	6.4426	7.2129	6.405	5.0343	6.2672	4.6702	7.3611	9.652	7.4159	6.3027	7.3422	5.2687	4.9686	6.2046	5.7339	6.6053	7.5739	5.9486	8.4857	4.8197	5.3844	6.2172	6.3034	6.9765	6.6914	6.7987	6.3877	8.9905	7.1621	6.1851	5.0453	6.6997	5.6395	5.4793	5.8617	6.2789	5.9789	7.1597	5.8009	6.6873	6.2496	5.393	5.7584	6.5242000000000004	4.6479	6.0648	6.6771	7.5673	6.787	7.434	7.7073	7.0288	7.7649	5.6656	8.1886	6.6132	7.1562	6.7568	7.1469	5.4356	7.456	7.002
PF3D7_0533100.mrna1_1	PF3D7_0533100.mrna1_1;1766	1766	8.0863	8.6838	5.9586	7.0093	5.6299	6.6353	6.1328	6.0725	6.7545	8.1649	7.7594	7.4462	6.5253	6.5665	6.946	7.0123	6.437	7.3256	6.0378	8.0417	9.4875	8.0127	7.304	6.4935	5.4542	4.8253	7.0612	6.2005	8.542	8.9839	8.5758	4.9946	6.5966	6.5387	5.4656	6.0618	6.4187	8.0784	6.7777	8.2557	9.5127	6.9318	6.5524	5.9853	7.9983	7.6514	7.2323	7.7442	6.0972	10.1976	7.9058	6.2987	7.3308	7.078	6.4482	5.8691	7.3261	6.9454	6.3593	6.6979	5.691	7.202	7.2346	5.9752	6.4128	6.413	5.3302	7.0257	7.3547	8.3204	7.8057	7.9484	8.6704	7.8232	7.5853	7.1055	8.0816	7.9566	7.2186	8.0552	7.2862	6.7718	7.5937	8.801
PF3D7_0533100.mrna1_1	PF3D7_0533100.mrna1_1;1767	1767	7.6786	6.8245	5.6921	6.2657	6.2662	5.7772	5.4145	4.8243	5.5889	8.1925	6.5185	10.0619	5.0622	6.9248	6.323	5.269	6.283	6.1196	5.3445	5.61	9.0884	7.3522	5.3208	6.4943	4.706	4.0063	7.2531	6.0877	7.7983	8.6427	7.8868	3.7148	5.805	5.9759	6.027	6.0689	6.3418	6.027	6.0921	6.4645	4.8161	4.4957	5.5607	5.8107	5.8902	6.4217	6.6626	5.5298	5.6401	7.0682	5.6513	6.7429	5.7293	7.1714	5.4614	5.0018	6.2149	6.3078	5.9317	5.3165	5.6893	7.3451	6.2118	6.26	6.0363	5.9409	5.3726	6.3418	6.2627	8.1899	7.2684	7.347	7.1564	7.7817	6.8628	5.8066	7.8253	6.5543	6.7236	6.7534	7.2263	6.452	6.9044	7.4491
PF3D7_0533100.mrna1_1	PF3D7_0533100.mrna1_1;1768	1768	8.4682	7.0606	7.414	6.4589	6.6087	6.4584	6.11	6.2116	6.363	8.6876	6.5283	7.3045	6.1695	6.5008	7.1226	5.9889	6.5884	6.9653	7.1419	7.5041	9.1493	7.512	6.2269	6.8447	5.6778	5.1318	7.15	6.926	7.6191	8.7395	7.9495	5.3438	7.6906	7.0109	6.1173	6.8539	6.4759	6.3012	6.2523	6.7562	5.5696	6.5091	6.0873	7.5041	7.4263	7.4939	6.734	6.5281	6.9009	7.2162	6.451	7.2349	7.1887	6.8868	6.5148	6.3237	6.4952	6.071	5.8792	5.6985	6.2284	7.4078	7.3117	6.2865	6.3178	6.3331	6.357	6.4946	6.1475	8.327	7.7638	8.1187	8.3199	8.1233	8.2377	6.979	8.3949	7.429	6.9828	7.2357	7.2051	6.2649	7.2049	7.1089
PF3D7_0533100.mrna1_1	PF3D7_0533100.mrna1_1;1769	1769	8.6471	7.5895	6.6824	7.0826	6.7141	7.1308	5.5429	6.6011	7.2079	8.6299	6.611	7.8225	6.6816	6.4853	6.7032	7.1452	6.6163	6.4311	6.6791	7.6342	11.7584	6.6221	7.3486	6.3828	6.2551	5.5826	7.5662	6.8121	8.009	10.0284	8.1253	7.6047	6.7955	5.9768	5.1052	7.0081	7.143	7.1175	6.4236	7.0082	5.8235	6.1014	6.5917	6.4661	7.3271	7.7903	7.2831	7.0763	7.5301	7.1973	5.9757	6.366	6.8948	8.1289	6.2802	5.4419	6.1795	6.8627	6.2496	7.7984	6.5898	7.0803	5.76	6.1094	5.5729	6.2981	3.7887	6.1344	6.0472	8.5429	7.811	7.543	8.4663	8.2445	6.96	7.4571	8.4632	7.1725	7.323	7.6462	7.1271	5.7913	8.6511	7.5317
PF3D7_0533100.mrna1_1	PF3D7_0533100.mrna1_1;1770	1770	7.8909	7.2168	6.9463	7.4069	5.4709	7.2176	5.8339	6.1765	6.5225	8.2491	6.217	6.4622	6.3679	5.4535	7.4335	6.4853	6.7416	5.824	6.8304	6.9968	10.2264	5.9357	6.8462	5.7323	6.367	6.2323	6.8165	6.6638	6.8845	8.36	7.3701	6.4743	5.6579	6.6786	6.2091	6.7215	5.6441	6.3839	6.841	7.7488	7.1841	4.2645	6.543	7.7051	7.0949	7.3927	6.8304	7.367	5.8768	6.3614	6.1098	6.8994	6.3625	7.1858	6.6968	5.7266	6.7408	7.4477	6.5267	5.382	7.0542	7.1267	7.0785	6.7092	6.3087	7.6046	5.4162	8.5049	5.6334	8.4677	6.8133	7.5211	8.7963	8.0874	7.2625	6.7663	8.2344	7.077	7.67	6.9651	7.6673	6.3289	9.3662	7.2521
PF3D7_0533100.mrna1_1	PF3D7_0533100.mrna1_1;1771	1771	8.1337	6.7267	6.3821	6.6872	5.6551	5.9399	6.3009	6.3835	6.0942	7.8822	7.286	6.8081	6.2506	5.0509	6.0164	5.7063	6.4363	6.3618	6.5527	7.7491	7.3269	7.012	5.5868	5.8192	6.1635	6.3236	6.4316	6.5059	7.8185	7.02	7.2355	6.2091	6.4433	6.5697	6.6753	5.972	5.6656	6.3486	6.3302	6.3749	8.0096	6.083	6.8892	6.7404	7.4021	7.3349	7.127	7.0094	5.0976	6.0804	6.524	6.3656	6.2163	7.265	6.2811	6.3448	6.06	6.8241	6.4321	7.1937	6.0509	7.4602	7.6167	6.1661	6.3127	6.6294	6.1819	7.3077	7.2788	8.1638	6.6734	6.6273	8.2074	6.4116	8.4723	7.1508	8.3687	7.8479	7.329	5.6865	6.3375	7.2196	7.6482	7.5347
PF3D7_0533100.mrna1_1	PF3D7_0533100.mrna1_1;1772	1772	7.0371	6.4543	5.8019	6.0181	5.1375	6.6733	6.9003	6.2946	4.5141	7.8634	7.133	5.6859	5.578	4.3212	6.3161	5.7944	6.8831	5.487	6.2935	6.7204	7.6569	6.8912	4.6747	6.038	5.9581	5.4728	6.5337	5.804	7.2538	7.1642	6.8028	5.7015	5.7536	6.1383	4.9878	5.6599	5.7751	5.7118	6.2847	6.3985	7.4678	5.6436	5.5969	7.0285	6.8014	4.839	7.5543	5.6467	5.7674	5.8263	6.1196	5.6241	6.2702	7.6555	6.9538	5.9957	8.4165	8.439	6.4436	7.8061	6.3705	7.2563	7.7719	6.7072	6.6098	6.6267	7.0155	6.8938	7.0327	6.2904	5.405	8.1011	8.942	5.6334	9.3178	6.3207	7.6154	6.7274	7.0766	6.4146	6.0826	8.5254	6.7435	7.8702
PF3D7_0533100.mrna1_1	PF3D7_0533100.mrna1_1;1773	1773	6.7808	6.5618	7.1168	5.8797	5.2491	5.585	6.5609	7.0487	6.0804	6.831	8.1411	6.9666	6.788	4.2196	5.1223	6.1894	6.6812	5.3462	5.7021	7.455	6.1789	7.2227	6.04	7.1254	6.9896	6.3407	5.8309	6.6538	7.3197	7.0365	6.9034	4.6662	6.6304	6.1363	5.6885	6.607	5.6851	5.6935	6.0678	5.9878	5.8929	5.3205	6.4413	6.0777	7.1624	5.2828	7.0686	6.5853	5.6556	6.3733	6.7038	6.2741	6.6054	9.9348	5.7344	6.1538	5.2491	8.0381	6.2931	7.1883	6.2965	7.8782	7.4665	6.6323	5.9484	5.9326	7.0243	6.7185	8.4723	6.3432	6.6023	5.5741	8.9267	6.492	8.0259	6.558	7.9387	7.2896	6.7747	6.9269	6.4226	8.2047	6.7233	8.1185
PF3D7_0533100.mrna1_1	PF3D7_0533100.mrna1_1;1774	1774	7.4104	4.9547	5.7377	6.2479	4.712	6.6035	5.4601	5.4104	4.5577	7.2855	6.8653	6.3619	6.1479	5.1538	6.0889	5.634	6.4109	5.4893	6.4612	6.7854	8.0418	6.8257	5.9018	4.7409	5.353	4.9397	4.8943	6.09	7.3005	7.7741	7.4355	4.0453	5.4219	5.057	4.2388	6.2055	6.1352	5.8545	7.2572	5.671	5.269	4.7782	5.4535	5.5308	6.5901	6.3331	6.8176	6.339	5.7195	5.2242	5.6005	5.6323	5.1847	9.723	6.1346	5.8941	6.5619	7.8819	5.7729	7.1711	4.995	7.1158	4.9236	5.3681	4.14	8.0892	5.5826	6.6119	6.1243	6.6147	5.1587	6.9355	8.645	7.305	7.6998	5.9864	9.2625	6.0281	7.1855	6.9223	6.9806	6.6679	7.7544	5.6993
PF3D7_0533100.mrna1_1	PF3D7_0533100.mrna1_1;1775	1775	7.2175	6.0358	6.0455	5.7613	5.9021	6.023	5.774	6.1443	5.5014	8.2818	6.8209	6.6897	5.6159	4.5607	6.8489	6.7639	6.6922	5.0036	6.7861	7.3434	7.2091	7.0561	6.5426	5.5756	5.7655	4.2593	5.1148	5.9112	7.5588	7.2847	7.5113	5.0157	5.7002	6.6764	6.1693	5.0742	5.6991	6.1303	7.7344	6.1799	6.0553	5.5021	4.342	5.7495	6.4621	5.6285	7.0784	6.3208	7.2396	7.2253	6.0056	5.6381	4.4634	9.5582	6.1789	5.9453	6.8955	8.4132	5.9962	7.0927	5.9054	8.0591	6.4444	4.9672	5.5996	6.3214	7.275	7.6052	5.5469	7.3271	5.0085	6.7051	9.4979	6.2016	7.3919	5.6968	10.6741	5.9621	6.3007	6.3323	6.6899	8.7524	7.9456	6.6927
PF3D7_0533100.mrna1_1	PF3D7_0533100.mrna1_1;1776	1776	8.0477	6.0126	5.6901	5.4063	5.9623	6.897	5.5198	6.015	5.347	8.3115	6.8977	7.5619	5.1739	6.0272	6.3632	5.2612	5.7487	5.6415	7.8967	6.5878	7.1558	7.5	5.3384	5.9738	6.2811	4.9241	6.6791	6.1121	7.0785	7.112	7.2002	5.0461	5.7065	7.3339	5.1445	5.6876	5.7181	5.5364	7.5395	5.5942	5.8936	4.5898	6.1936	6.2617	6.1334	5.9715	6.8185	6.2447	7.0686	6.0179	6.7629	5.4152	7.6606	10.4896	8.3195	6.1069	6.3145	8.4853	5.7921	6.4102	4.9326	7.4674	4.9537	6.1853	5.142	6.8349	7.0745	7.2981	6.1029	8.3815	5.8696	5.257	9.1487	6.506	6.6002	5.7926	10.4645	6.0385	6.1346	6.9284	8.0073	7.7684	8.155	6.7572
PF3D7_0533100.mrna1_1	PF3D7_0533100.mrna1_1;1777	1777	7.5944	4.9882	6.7049	6.7566	6.0985	7.5888	6.2998	6.1627	5.3391	7.9113	7.8447	8.833	6.4689	6.4775	6.947	7.5588	6.6437	5.6693	7.4297	8.7273	7.3112	7.4074	7.2444	6.2568	5.4718	7.5841	6.5966	6.1371	9.4025	7.5435	7.6449	7.3091	6.2871	6.2681	7.9958	6.7642	7.0214	7.2699	7.6378	5.6927	6.3171	4.511	5.4343	6.8037	6.4502	6.2976	7.4219	7.7145	7.6658	6.0997	6.0011	6.0953	7.2751	11.2138	9.7975	5.6372	6.7845	9.4634	5.5592	8.4819	6.1102	8.475	6.6201	5.9964	6.2081	6.8974	8.1814	7.4639	5.745	10.4692	5.4841	7.2702	10.4118	6.9525	8.6756	6.8681	10.4957	6.0179	6.9787	6.8391	7.1831	8.8703	7.9758	6.4194
PF3D7_0533100.mrna1_1	PF3D7_0533100.mrna1_1;1778	1778	6.3584	5.701	5.5251	5.0527	5.4232	5.732	5.8043	4.1119	4.295	7.4929	8.5569	7.7677	5.3681	4.101	5.4426	7.1754	5.6091	5.8525	6.6947	5.6073	6.4877	6.9491	4.6392	5.7519	5.4012	4.9621	5.6444	5.153	6.3507	6.1436	7.332	3.9718	5.9528	5.3792	5.4222	6.1183	3.5198	6.7979	6.9649	4.4919	5.8019	3.5826	5.4124	4.7208	5.7396	6.1027	6.942	7.0583	6.4456	5.4506	5.6162	5.3906	5.5844	10.6923	11.7122	5.8081	7.4459	8.154	5.5577	6.0542	4.9741	7.9229	4.5638	5.6775	4.4925	5.9208	7.5231	6.3884	5.3799	10.249	5.0717	8.7537	8.7538	5.8194	6.2085	6.3112	10.2912	2.1953	6.1254	5.8166	5.503	8.5181	7.3562	4.0277
PF3D7_0533100.mrna1_1	PF3D7_0533100.mrna1_1;1779	1779	6.3901	6.1888	6.1077	5.1493	5.2399	5.6724	5.157	2.406	4.9616	7.2559	8.7236	7.9837	4.9672	3.5323	6.2432	6.0583	6.1839	5.1703	7.0051	5.4152	6.335	6.1406	5.0321	5.4148	4.9607	4.5765	4.5886	5.4222	6.0047	6.5469	6.5989	3.9653	4.7661	5.2891	4.7181	5.5279	5.2627	5.8161	6.8896	3.848	5.2196	3.9837	3.3434	4.9411	5.62	5.1173	6.8804	7.8494	7.4169	5.1518	5.2679	5.4867	3.1473	9.9674	10.4225	4.991	6.9741	8.4895	6.0431	5.1371	5.2525	8.0109	4.5945	5.671	4.5304	7.135	7.5361	7.5399	5.7993	9.9679	4.9293	6.5592	8.6393	5.3512	6.2869	5.8184	10.1969	4.8822	6.1627	6.0184	6.5323	8.6003	7.6449	4.8782
PF3D7_0533100.mrna1_1	PF3D7_0533100.mrna1_1;1780	1780	7.2176	6.074	6.0738	6.2018	5.5484	6.4925	9.6712	5.5264	4.7856	6.6165	7.5222	8.5693	6.2889	5.6153	6.3302	9.0393	5.1363	5.9547	6.5151	5.8043	6.6209	6.6401	5.0836	6.5259	5.7926	4.5466	6.242	5.3878	5.7331	7.1111	7.3079	4.9155	5.6317	5.135	4.3334	5.4293	5.6467	5.6896	6.6384	5.1202	4.8792	4.5765	5.0197	5.4954	5.9018	5.6165	6.0361	6.5554	6.7956	4.4522	5.405	5.843	5.6648	10.4949	8.4931	5.2802	6.5966	7.7336	6.9015	7.7391	5.6915	7.3468	6.2615	5.8422	5.9423	6.2722	6.91	5.8117	5.9959	8.4484	5.2176	6.947	8.4472	5.8163	6.5546	6.7651	10.1348	5.0665	6.7085	6.2767	5.5043	6.2378	6.9907	5.8625
PF3D7_0533100.mrna1_1	PF3D7_0533100.mrna1_1;1781	1781	7.4173	5.5931	5.8824	5.4854	5.7328	5.9366	5.9208	5.2983	3.6679	7.302	8.8766	8.5448	6.2841	4.3205	4.6241	6.6556	6.3091	5.3391	7.7973	6.6696	6.7029	7.5196	4.6893	5.8555	5.5671	4.5166	4.4912	6.0997	7.0707	6.7888	7.0618	4.854	4.7538	5.527	5.3212	5.2223	6.3501	6.1391	6.2067	5.9006	5.6267	5.1795	5.2502	5.8158	5.7206	6.5636	6.2821	6.0757	7.7725	5.3031	4.9598	5.8061	5.675	9.9596	10.9777	5.4016	7.5069	7.8068	4.8958	6.4226	5.4111	8.3009	5.607	5.017	4.5141	6.4954	8.0553	5.757	5.5157	10.6622	5.3968	6.9742	8.4236	5.8716	5.2532	6.8134	10.4291	6.2118	6.2776	6.1322	4.8176	9.0374	7.7457	6.5379
PF3D7_0533100.mrna1_1	PF3D7_0533100.mrna1_1;1782	1782	7.0157	5.4893	5.3505	6.3653	4.0644	5.8883	4.6988	4.0934	5.0409	7.7837	6.8106	8.0408	5.8258	3.8022	6.2346	6.7421	5.1297	5.2126	6.6152	6.2891	6.7795	5.6736	5.7076	4.384	6.3975	2.0426	4.0036	5.4568	6.1085	6.5884	6.8921	3.5957	5.0678	6.3384	4.1922	3.9681	5.1239	5.0708	7.1965	3.3505	5.3957	4.5097	5.0228	6.3038	5.9516	5.9873	6.318	6.3635	6.8161	7.9088	5.7863	5.8402	4.9107	7.7086	8.977	5.4107	6.5301	5.3992000000000004	6.3889	5.373	5.6299	7.7338	5.2012	5.8721	4.8787	5.2847	4.5059	6.9542	4.4744	9.4664	6.1216	6.3747	7.2309	5.9625	4.6993	6.9581	10.2672	5.7371	6.3649	6.2519	5.1635	4.7236	9.6332	6.7901
PF3D7_0533100.mrna1_1	PF3D7_0533100.mrna1_1;1783	1783	6.9205	5.2498	5.4995	6.0168	5.3565	6.1936	5.7159	4.7065	4.8334	7.0969	7.8833	8.5949	6.1073	4.4074	6.7982	6.077	5.6346	5.0605	7.21	5.3445	6.2797	6.8139	4.6421	4.9575	5.3208	4.5361	3.9298	5.5497	6.6687	6.3349	7.211	4.2928	5.6755	6.1225	5.3512	4.9773	4.1707	5.877	7.2171	4.6171	5.4426	4.701	5.8357	6.4652	6.319	5.3614	4.9754	6.8733	7.4091	7.0519	5.2683	6.0038	3.991	7.2249	10.3983	4.3778	6.2071	5.9912	6.3517	5.6979	5.3927	7.4031	6.0879	5.947	5.0575	5.8387	5.7698	7.6338	5.0514	10.6312	4.4725	6.9447	7.3989	6.152	6.8615	6.4234	10.3827	5.489	6.3457	5.7306	5.3961	5.86	8.0633	6.4898
PF3D7_0533100.mrna1_1	PF3D7_0533100.mrna1_1;1784	1784	6.631	5.6744	5.43	5.6378	4.9773	6.6506	5.0648	5.076	3.3219	7.3253	7.1578	7.4716	5.465	4.5484	7.0849	5.7996	5.2536	4.2118	5.9894	5.8637	7.3739	5.8505	5.0879	4.4229	5.3834	4.4601	5.0892	5.0592	6.1803	7.1784	6.9617000000000004	3.7301	4.3978	5.7238	4.266	2.7159	5.5182	5.2909	7.6769	5.8936	4.8605	4.2296	5.4002	4.4581	6.2036	5.9179	4.712	7.6755	6.8618	6.3477	5.9364	5.963	5.5771	5.4699	9.6927	4.5053	6.143	5.3423	5.1639	5.3667	5.3792	7.7234	7.2797	5.8844	4.7377	6.4111	6.2828	10.0969	5.4226	10.0815	4.466	6.7572	7.3123	5.9563	5.3802	6.1481	10.1662	4.9653	5.9423	6.3116	6.1377	5.9748	10.5032	5.6985
PF3D7_0533100.mrna1_1	PF3D7_0533100.mrna1_1;1785	1785	6.6836	6.0459	5.7581	5.8807	4.8812	6.7015	5.9805	6.0832	4.3639	7.2226	7.0768	7.1907	4.6803	3.2048	7.099	5.6456	6.0978	5.5656	5.5506	7.5139	7.3152	5.0798	5.8892	5.7407	4.479	4.4757	5.1387	5.0777	7.6036	7.0293	7.3281	6.2018	4.2227	6.0186	5.582	4.7751	5.441	6.6993	7.1337	5.9616	9.3916	4.986	5.6358	6.9013	5.4101	6.1546	5.7404	6.607	5.6784	5.7639	5.3747	4.8545	8.4046	5.9923	8.0929	4.2118	5.9222	6.4542	5.3129	5.1081	6.2346	7.9264	11.2544	5.5179	5.1493	5.2806	5.0112	5.1739	4.1309	8.2603	4.8278	5.5838	7.4952	6.0691	6.1556	6.6273	9.9027	7.8127	6.6615	5.7687	5.963	5.193	7.5913	6.3728
PF3D7_0533100.mrna1_1	PF3D7_0533100.mrna1_1;1792	1792	8.0491	7.2125	8.1668	6.5278	6.4221	7.2465	6.3208	6.0132	5.8342	8.3271	6.8133	6.5782	6.3849	6.0934	6.3129	6.0007	5.8943	5.77	6.9368	10.6356	7.8077	7.5547	6.845	6.9044	6.4274	7.0991	2.84	6.3323	11.114	8.2954	8.0777	6.5715	6.7558	7.5265	6.0811	5.4951	7.5908	6.6368	8.1528	7.0191	6.3208	6.3023	6.5304	6.5947	7.2555	7.2477	7.3047	8.1683	5.9115	11.593	8.0293	6.4197	7.2529	6.8361	6.4799	6.5974	5.3978	6.4492	6.0166	5.8138	5.8462	7.0178	6.2284	5.5898	5.5401	4.9873	8.1909	5.9923	6.2305	8.1067	7.9074	6.5723	8.3608	8.0771	7.2702	8.0349	8.4612	7.0464	7.3583	7.0111	6.273	8.6449	6.8382	5.8273
PF3D7_0533100.mrna1_1	PF3D7_0533100.mrna1_1;1793	1793	7.1253	6.4028	7.5401	6.1016	5.6611	6.0955	6.0847	5.0352	4.8885	8.0176	4.9146	6.0906	4.8395	3.797	6.0295	6.5735	6.0764	6.1847	5.8765	10.5969	8.4303	5.5367	4.6124	6.6575	5.1048	6.2722	4.5192	5.5491	10.8	7.9299	6.7703	2.7803	6.6764	5.714	5.3041	4.4731	8.6138	6.2752	8.1805	6.4313	5.3978	7.1014	5.7519	6.0014	6.9099	7.8278	6.5817	8.2509	4.5729	12.344	9.961	5.5119	5.3882	6.3709	5.1481	7.444	5.6191	6.6292	5.1989	4.9658	5.86	7.0261	10.6479	5.7758	6.3027	5.5116	8.864	5.8654	4.6467	6.9184	6.9053	5.7827	7.2072	5.511	5.3827	5.8714	8.4067	10.4065	6.0819	6.7248	6.4568	9.4252	6.5517	5.2199
PF3D7_0533100.mrna1_1	PF3D7_0533100.mrna1_1;1794	1794	7.7988	8.6408	5.9474	5.9081	3.844	6.7716	7.1267	6.1516	5.4492	8.4297	7.1268	6.8143	6.5094	3.7071	6.433	7.5791	6.1661	6.5265	6.496	10.8571	8.6077	8.3297	4.9699	6.7086	7.4198	5.9782	7.0603	6.045	11.1799	7.7451	9.188	4.6932	7.6378	7.3673	5.0622	7.013	9.6569	7.3215	8.3556	8.4749	7.0781	7.1096	5.7347	6.3612	7.4191	8.7042	7.7164	8.5402	5.4799	12.9355	11.0591	5.1851	9.3975	7.8358	6.4593	8.9911	4.3125	5.3985	5.7586	5.2106	6.0297	7.9454	5.8965	5.9274	7.1482	6.56	9.5783	5.4594	4.905	6.7242	8.0277	4.7772	7.6633	6.4325	6.785	6.6964	8.562	6.0603	6.9403	8.3941	5.9493	10.3314	6.9054	5.5239
PF3D7_0533100.mrna1_1	PF3D7_0533100.mrna1_1;1795	1795	8.6124	8.2693	5.9286	6.672	5.9853	6.0002	7.1296	7.2764	6.0503	9.0605	6.8895	7.4792	6.7593	5.4825	6.0352	7.798	6.8937	7.0407	6.9215	11.0206	7.3981	6.9712	6.0605	7.561	6.7757	6.5144	5.7942	5.8122	11.3876	7.778	7.7198	4.3009	7.4989	7.046	5.5589	5.6921	8.4268	6.6925	8.6835	7.5346	6.4041	7.6724	6.2549	6.8806	8.121	8.547	7.5516	8.6854	6.2583	12.6855	11.4831	6.8535	7.6883	7.4147	9.2293	8.5203	5.0824	6.2485	6.7568	5.7162	6.3971	8.3279	9.1055	7.601	7.3108	6.2702	9.9155	6.1208	6.2649	7.4302	7.9608	5.8437	8.0734	7.2009	6.7736	7.332	8.7361	6.9459	7.6593	7.605	6.7815	10.3234	7.1209	7.81
PF3D7_0533100.mrna1_1	PF3D7_0533100.mrna1_1;1796	1796	9.0184	6.0405	5.7107	6.721	5.1152	6.0851	7.2092	7.045	5.9305	7.7792	5.5619	7.1955	6.5959	5.3406	5.5018	7.9876	7.0385	6.594	5.3695	11.2484	8.0571	6.754	5.6685	7.9362	6.3579	5.3313	6.029	6.3614	11.4128	8.4006	7.8312	4.6993	7.7552	7.2639	4.841	5.1164	10.3602	7.6747	7.8642	5.8163	7.1511	7.0943	6.2576	6.9995	8.6758	9.7847	7.6812	8.4754	6.3837	13.3804	12.7079	6.4303	7.7956	6.7358	5.7684	9.509	5.384	6.6219	6.9654	6.4901	6.2572	8.2887	8.1336	7.3661	5.605	6.9196	10.2695	5.6444	6.9171	5.3684	8.6893	6.885	8.7391	7.9742	6.7355	6.7522	7.6493	6.9391	7.997	6.6505	6.6844	10.8238	6.8081	6.473
PF3D7_0533100.mrna1_1	PF3D7_0533100.mrna1_1;1797	1797	9.0384	6.973	6.0501	7.2339	5.9928	7.483	6.8122	6.7212	6.6307	8.9257	6.758	6.7641	6.8126	4.8565	7.5381	7.2251	6.8555	6.3752	6.3759	10.9334	9.6294	7.7386	5.1391	7.7259	6.4236	6.7853	6.1031	7.2018	11.1556	8.4053	8.9005	5.9591	7.8128	7.1218	6.1985	5.3505	9.8043	8.1183	9.0595	6.1793	6.9119	8.0647	6.9044	7.6342	9.2787	9.468	8.0372	9.0228	6.7638	12.8763	11.8143	6.3981	6.8764	6.982	6.1526	8.4962	5.7203	6.1081	6.9759	5.5874	6.5956	7.4078	7.9707	8.4722	6.025	7.8286	9.5995	5.6619	6.2028	7.799	7.9911	7.4978	8.5932	7.787	6.6997	7.3427	8.5115	7.1127	8.7352	7.3758	7.4791	10.2027	7.0723	6.7749
PF3D7_0533100.mrna1_1	PF3D7_0533100.mrna1_1;1798	1798	9.5622	7.0851	6.4973	7.2861	4.9575	7.3855	6.6651	7.0763	5.8681	9.3767	5.4598	6.3171	6.9265	6.5836	6.8589	7.5865	6.737	6.6838	6.3815	11.0127	9.1878	7.5637	6.6453	8.2009	7.1247	6.6197	5.6384	7.2369	11.0282	8.007	8.6664	5.4867	7.9366	7.1151	6.0437	5.6772	9.4749	7.7348	9.1402	7.5622	7.6153	7.3454	6.5086	6.5236	8.9575	8.7407	8.6144	9.0925	7.0977	12.7367	10.8274	6.2555	6.4211	7.0826	6.2564	9.4272	5.5677	7.3612	6.4581	7.8176	6.3827	7.258	7.6122	10.7647	6.4959	6.6736	9.629	5.3816	6.3359	7.5469	8.2809	7.6822	8.6286	7.5903	8.2304	7.514	8.7379	6.8868	10.5222	7.7038	6.8003	10.2557	6.7956	6.8966
PF3D7_0533100.mrna1_1	PF3D7_0533100.mrna1_1;1799	1799	9.2697	7.7852	7.918	7.0051	6.9022	6.7188	7.1225	7.1403	7.3845	8.8306	6.0235	6.2348	5.3107	7.0354	6.7158	6.7718	6.6575	5.5534	7.6231	10.9752	8.5842	6.7986	7.144	7.452	6.9938	7.3945	6.3005	6.1617	11.2039	8.5234	8.8679	5.5616	7.6347	7.4862	7.3693	6.7274	8.5733	7.941	8.3097	7.9947	6.8615	6.68	7.0244	7.2976	9.0076	8.0128	7.6639	8.539	6.9845	12.0278	8.4644	6.6113	7.5729	7.4044	6.367	5.7761	5.9463	6.868	6.6011	6.4652	6.005	7.3972	7.0149	6.1815	5.7533	6.6924	8.287	6.0841	6.5877	8.4597	7.8866	7.717	9.0388	8.3328	7.9224	8.0916	8.8366	8.1024	7.9352	7.799	6.7293	9.2589	7.3356	6.6356
PF3D7_0533100.mrna1_1	PF3D7_0533100.mrna1_1;1800	1800	10.0089	8.8566	6.7635	6.7415	6.0509	7.224	6.1133	6.0179	6.1633	9.9482	5.8701	8.0592	6.4026	5.5729	7.7376	7.066	6.3452	6.625	6.213	10.5111	9.1151	9.264	5.517	6.9875	5.9324	4.6859	5.0934	7.0531	10.7609	8.0945	9.7887	4.2928	7.4726	7.0177	5.4529	5.3913	8.9799	7.7094	8.2592	7.3529	7.6326	6.488	7.4363	6.6605	9.7651	7.3866	6.6272	7.8766	7.0572	12.0691	9.6966	7.7867	6.0904	6.8904	6.7181	7.1169	5.6826	7.3193	7.0071	6.4316	6.3375	7.4264	8.5623	5.7184	6.2225	6.4046	10.0273	7.4335	9.2928	8.111	7.2394	7.9498	8.2176	7.2115	6.4202	7.4038	8.6322	7.2601	7.2644	7.4793	5.3107	10.5639	7.875	8.651
PF3D7_0533100.mrna1_1	PF3D7_0533100.mrna1_1;1801	1801	9.3865	11.2298	7.0818	4.5021	6.9896	6.8184	4.4343	5.889	7.2461	9.1054	5.5245	6.995	5.1687	7.3814	6.3654	5.4091	5.9729	6.3423	5.5859	5.8689	8.5304	7.5426	5.7821	6.3169	5.4175	3.4725	5.2048	5.6633	5.9378	8.4593	8.5979	4.6088	6.5671	6.8368	5.116	4.7021	5.6241	6.7938	6.5127	11.2146	11.5832	5.6407	8.1787	6.3423	9.0298	6.238	5.9203	6.1495	6.5437	9.507	6.3298	8.3972	7.5577	6.615	6.8005	5.8402	6.3171	6.1146	6.5981	5.77	6.1504	7.1037	8.9712	6.0119	5.4172	6.0909	8.1815	5.4712	5.7568	7.062	6.5572	7.3981	7.9553	6.3365	6.4816	7.009	8.7464	7.6994	7.4814	6.6273	6.0312	8.7803	6.0987	4.9373
PF3D7_0533100.mrna1_1	PF3D7_0533100.mrna1_1;1802	1802	9.2482	9.2413	6.2149	6.8079	6.4547	6.7612	5.5913	4.1914	6.3981	8.706	5.292	7.7794	5.4155	5.7074	6.6276	5.3165	5.3961	6.6413	5.1671	6.0047	8.7595	7.5976	6.1585	6.987	5.1973	3.5644	4.7447	5.9507	6.074	8.7548	8.211	5.5242000000000004	6.6113	6.7392	3.3505	4.9155	5.0605	7.7272	6.1152	7.6814	5.191	5.359	8.5511	5.6721	7.8727	6.4234	5.896	6.1129	7.2815	7.07	5.8311	8.9551	7.3296	9.3862	6.339	6.2683	5.8255	7.4282	6.9256	6.1043	5.319	7.1175	8.3351	5.9814	5.7328	5.9982	4.2095	5.4803	5.8782	6.9064	6.1544	7.7231	8.4432	7.3034	7.1351	6.1287	8.6261	7.1147	7.3928	6.7103	6.1179	4.0968	6.7338	5.5527
PF3D7_0533100.mrna1_1	PF3D7_0533100.mrna1_1;1803	1803	8.8805	6.8148	6.9444	6.1085	5.5154	6.394	6.5062	5.7407	6.8142	8.8471	5.9982	6.0785	6.0682	5.9463	6.8585	4.9122	5.4097	5.8475	6.1767	7.0452	9.4166	8.2459	6.8813	6.6171	6.9103	3.9681	6.0896	5.8637	6.4709	9.2401	8.9121	6.51	6.4014	7.2562	4.2311	5.4607	5.9093	8.5704	5.925	6.5726	6.3628	5.0934	9.4861	10.5717	8.0548	6.3374	6.3842	5.2972	7.2006	7.9983	6.348	8.7402	6.9513	7.1958	6.6995	6.1285	6.8681	9.4951	5.849	5.9973	6.3903	7.4243	6.9929	5.5103	5.575	5.4709	4.4731	5.0849	5.2563	7.0554	6.1965	7.462	9.8526	7.3637	7.9993	6.9515	8.8773	7.1265	6.5619	6.9474	6.4692	4.8445	7.5269	5.9224
PF3D7_0533100.mrna1_1	PF3D7_0533100.mrna1_1;1804	1804	8.2057	6.4914	7.4365	7.3506	7.1983	6.958	6.1914	5.675	7.1063	8.96	5.8902	6.4256	7.4128	6.8368	7.0971	6.1027	6.1942	6.0755	6.4712	7.6037	10.1535	7.6584	6.3834	6.2887	6.2259	6.8929	4.627	4.8595	7.952	7.986	8.2028	5.6616	6.3372	7.2447	5.774	5.0644	4.627	5.246	7.8452	5.9905	5.9035	5.5438	8.6181	5.4416	7.1398	5.7842	5.7557	5.7613	7.8618	7.861	6.3875	9.0398	9.3809	8.3703	6.4803	6.27	5.5295	6.332	6.0868	5.4216	5.78	7.8194	7.8623	7.3057	5.4617000000000004	6.8285	5.1148	5.8311	5.6817	7.5645	6.5105	5.8839	7.9532	6.8429	6.3901	6.8492	8.3078	6.5177	6.8156	6.5963	6.5084	4.204	5.9898	5.5404
PF3D7_0533100.mrna1_1	PF3D7_0533100.mrna1_1;1805	1805	8.9456	7.834	7.8067	6.4487	8.0615	7.2497	5.9644	4.9463	7.5482	9.8943	6.7815	6.53	5.6673	8.3723	6.6893	5.4607	5.2411	8.7405	6.7849	12.3346	12.0525	7.3852	9.9595	6.568	7.6926	7.8386	5.8048	6.1014	12.2391	9.7661	8.3538	10.2002	7.0494	8.3602	7.1264	6.4091	5.9236	6.5396	6.4543	7.7921	7.5391	7.3166	7.6294	5.3646	8.154	7.6001	6.3884	6.1412	7.5551	6.2166	7.216	8.0414	9.6375	7.5367	6.846	6.3595	6.8761	7.6279	7.9362	8.5414	5.887	9.9469	6.694	6.6032	5.7301	5.6957	6.2197	5.2165	6.0002	8.045	8.0171	6.7529	8.6973	8.8211	7.7103	7.9196	10.2885	7.1981	7.4284	7.2577	5.4809	7.8885	6.9218	7.6402
PF3D7_0533100.mrna1_1	PF3D7_0533100.mrna1_1;1806	1806	7.8579	6.0674	5.0605	6.1258	7.2009	5.2638	4.6594	3.4289	6.9847	8.6461	4.6253	3.2418	5.8094	6.3626	5.6126	5.9866	5.1031	6.2149	10.8423	4.4809	12.7287	5.3345	5.5515	5.673	5.5972	5.1934	5.0152	4.4634	6.0605	10.4918	5.6871	5.1465	5.9126	6.2854	5.0135	4.116	4.0909	4.153	9.1992	5.1811	4.5229	4.9198	6.3964	5.1843	7.8626	5.0505	6.7003	8.395	8.9612	9.1923	4.99	6.6199	5.9688	6.4234	5.7274	4.9212	4.9612	6.3647	5.8281	4.8053	4.7929	8.7428	6.2787	5.6744	4.4039	4.4757	4.4336	5.5512	5.8071	6.8791	5.3558	5.7469	6.8292	4.9791	5.4016	5.3114	8.8571	5.68	6.1475	5.607	5.2083	5.0794	6.3971	5.615
PF3D7_0533100.mrna1_1	PF3D7_0533100.mrna1_1;1807	1807	6.3945	7.0996	6.1705	11.0034	4.0592	5.2802	4.5904	2.0531	3.5993	7.5622	6.8844	2.0215	10.7969	3.7148	5.1457	4.7317	5.0325	2.6439	4.7597	5.6636	11.0703	3.7027	5.7929	5.5239	6.0909	2.6485	6.7236	5.1502	5.228	10.0783	5.7782	3.6005	5.1803	5.2315	4.942	7.0469	5.6596	5.4676	5.7714	6.5575	7.085	3.706	4.0798	3.942	5.876	5.4601	5.9577	5.2353	6.6967	5.5364	4.8787	5.8112	4.3916	10.1846	9.2225	5.8331	5.9773	8.6817	7.9962	4.5242000000000004	9.751	5.4954	7.2045	7.197	4.5759	4.8644	5.0548	8.8684	4.5173	10.3808	7.0204	5.8174	9.5446	8.3876	6.2044	9.6115	6.2568	6.8297	7.3987	4.9284	2.7355	5.6952	9.9404	5.6721
PF3D7_0533100.mrna1_1	PF3D7_0533100.mrna1_1;1808	1808	6.0168	5.6614	6.2203	5.2203	4.6536	5.2102	4.6988	3.1922	1.6369	7.0146	3.855	3.9672	4.7766	3.3277	5.4074	3.6633	5.0076	5.3785	4.1699	5.2373	8.6896	4.4296	5.8071	5.5774	5.6591	4.6859	2.5135	4.7808	4.2479	7.8894	5.2847	3.0824	4.6485	5.9686	4.6444	2.6017	3.9819	4.4581	6.3023	3.841	3.5521	2.6826	4.7602	3.9579	4.7814	3.2494	5.1334	6.0181	6.4355	3.6017	4.6932	5.0976	4.7479	4.9203	4.479	4.6594	4.7533	5.4989	5.7107	6.1655	3.8972	5.9141	5.3487	4.3074	4.7845	4.4919	4.5059	3.5211	4.785	5.0197	3.4686	5.128	5.202	4.5662	6.4976	4.8063	6.5514	4.3248	5.9819	5.0343	3.6904	4.6124	4.0968	4.7618
PF3D7_0533100.mrna1_1	PF3D7_0533100.mrna1_1;1809	1809	5.5404	5.5062	4.6112	5.0144	5.1898	6.0239	4.3861	3.0286	4.0824	6.0115	5.5185	4.8263	4.406	2.6041	5.3208	5.0772	4.9284	1.3391	3	4.3799	6.5348	3.6147	5.3388	5.2776	5.1276	2.9411	1.9964	4.3854	4.4276	4.9635	3.9126	5.8364	5.111	5.1961	3.9644	0.7312	3.6645	5.4036	4.98	4.7208	4.2418	4.0009	2.9764	5.0005	4.5084	4.6218	5.7608	3.7093	3.7772	3.0909	4.5892	4.4101	4.1969	4.8369	4.0858	4.6223	5.8953	5.2145	5.9803	4.3597	4.8053	4.9126	5.5144	4.2563	4.2578	4.9832	4.4983	4.7745	6.1944	5.8887	4.4356	5.3462	6.3252	5.4165	5.5484	5.4463	5.7687	5.1383	5.1089	5.5696	4.4396	1.852	5.101	5.054
PF3D7_0533100.mrna1_1	PF3D7_0533100.mrna1_1;1810	1810	5.9605	4.3434	4.9136	4.2487	3.8924	5.155	4.7268	4.2847	3.2735	6.0723	5.6653	4.8369	5.0391	4.2296	4.9914	4.9016	4.7692	3.0807	4.8258	4.4835	4.9472	4.3074	4.8802	5.2798	4.1102	2.6848	3.2296	3.6803	5.1031	5.3544	5.314	4.7861	5.1243	4.6899	3.6519	3.4607	3.4476	5.6323	6.1216	4.406	4.9069	2.251	3.7761	4.7892	3.6159	5.2199	6.2374	4.6622	3.7485	3.0215	4.627	2.7677	4.7934	5.07	5.6282	3.9809	4.8283	5.3761	5.202	4.7944	4.0522	5.7554	5.2987	4.479	4.5838	5.1465	4.8125	4.957	5.596	4.934	5.4222	4.3646	5.257	5.076	6.0624	5.0661	5.9551	5.4403	5.9946	5.673	3.5668	3.6053	5.0321	5.2067
PF3D7_0533100.mrna1_1	PF3D7_0533100.mrna1_1;1811	1811	5.1227	5.1177	4.7918	3.6531	3.4489	2.9107	4.5122	4.7323	3.9449	5.691	2.4803	3.9928	3.9699	2.5435	4.0453	5.0509	5.0807	1.9745	4.862	5.98	6.3356	2.8797	5.5765	8.033	5.2638	5.1815	2.1827	4.3964	6.628	5.3844	5.2623	3.8629	7.5615	4.8192	4.7087	3.9383	4.431	3.7137	5.017	2.7592	4.3356	4.9208	4.5072	4.3205	2.7761	4.0009	5.3045	6.1202	4.4502	4.9777	4.8232	4.669	3.8248	4.5577	4.7882	3.5826	4.1977	6.0325	5.5106	5.6179	4.2713	4.0531	5.3981	5.1918	4.7602	4.9523	5.1759	3.6288	3.7929	5.2001	4.8649	4.5826	6.2793	4.5279	5.8542	4.7043	6.6602	3.9174	5.4741	4.4236	3.9514	4.4005	4.327	4.7929
PF3D7_0533100.mrna1_1	PF3D7_0533100.mrna1_1;1812	1812	5.6904	5.6384	5.1526	4.2327	2.8359	3.5692	4.8455	4.5441	2.5558	6.4943	4.0135	5.1562	4.9625	3.126	3.7225	4.9011	5.2529	1.5656	4.5192	4.2906	4.7814	4.4854	4.3681	4.408	3.926	2.9373	4.5053	5.9357	4.079	5.7266	4.7087	2.4303	4.8535	4.6565	4.5993	2.6041	4.1102	4.9203	5.1703	4.8797	4.2118	5.3923	5.5457	5.4124	4.4816	4.5435	5.6493	5.5792	4.855	5.3705	5.6017	4.275	2.9011	5.6619	5.0219	4.275	4.9222	4.6713	5.757	4.6502	4.5892	4.3427	4.4944	4.7027	4.5826	5.6177	4.7104	4.6599	4.7724	5.8066	4.4403	3.6848	5.5934	5.6459	6.0281	4.5916	5.9453	4.5807	4.6129	3.845	4.2758	2.0356	5.0391	5.9317
PF3D7_0533100.mrna1_1	PF3D7_0533100.mrna1_1;1813	1813	5.6588	5.323	4.9896	4.9126	3.8639	5.3576	4.5491	3.6323	2.4087	5.9383	5.0777	4.3771	5.3723	2.5534	3.7729	5.1546	4.8001	4.3505	4.5323	4.9575	5.6097	6.3054	5.0321	4.4476	5.2649	4.218	3.8758	4.3576	6.7922	6.1857	6.9753	3.9864	5.8851	5.0435	4.6668	2.4303	3.546	4.8354	5.3551	3.2327	4.6781	2.7929	5.723	4.9805	4.6159	4.504	4.701	4.2008	4.8309	2.6622	5.1647	3.9625	3.7126	5.374	4.6282	4.8525	1.5945	5.6047	5.7819	5.4617000000000004	5.1202	6.1645	6.5215	4.6112	3.8237	5.9016	4.8841	4.9667	5.7944	6.4632	4.1699	4.9141	5.8397	5.1313	4.5783	5.2032	6.5427	5.5741	5.8115	4.7087	4.8374	2.1144	5.7639	5.4774
PF3D7_0533100.mrna1_1	PF3D7_0533100.mrna1_1;1814	1814	5.8669	4.7312	5.3509	5.3466	3.5361	3.8963	4.7252	4.1489	3.1424	3.9882	4.433	2.568	5.1961	4.6439	3.8924	5.2589	3.9653	3.645	5.26	4.466	5.8432	5.2157	4.4938	4.9937	4.4243	5.6837	2.7845	4.4822	4.7527	6.3161	5.7695	2.8797	5.2946	5.0166	5.1073	3.5558	3.4699	5.1185	5.1679	3.1985	2.9298	3.4209	4.4296	2.9635	4.1276	4.1985	5.8225	4.2257	3.9184	3.4828	4.4229	4.1465	3.101	4.6294	5.1779	5.2795	3.6736	3.9973	5.7631	4.7586	5.4269	4.8006	6.3252	5.0913	4.2149	4.8914	4.3792	7.7128	6.1693	1.6088	4.4744	5.2319	4.6456	5.1647	5.272	4.6159	5.8377	4.8987	5.2683	3.7876	3.3799	3.9011	8.4563	5.044
PF3D7_0533100.mrna1_1	PF3D7_0533100.mrna1_1;1815	1815	5.8948	4.9217	5.1268	3.8669	2.848	4.4236	4.1882	3.6299	3.1506	4.6904	4.5558	4.8851	4.5091	1	4.3695	4.935	4.1135	3.5546	3.6346	4.4725	5.3455	4.669	4.4738	4.6943	5.295	2.7334	4.1611	4.2327	4.0618	5.4189	5.0135	4.4796	4.2472	3.2342	4.1882	4.06	4.2494	4.9977	4.849	4.1481	4.2449	4.5292	4.4423	5.3009	3.8709	4.7724	5.2369	3.7782	4.1779	4.1342	3.7388	4.327	2.3219	4.5795	4.7866	4.889	4.8395	4.406	5.9103	4.408	4.354	5.7027	4.488	3.5777	4.9635	4.1683	4.3277	6.734	5.5494	5.1094	3.9317	4.8248	1.2987	4.7814	5.8243	4.9317	6.7335	5.0224	4.9312	4.7366	5.1727	4.327	6.844	6.1609
PF3D7_0533100.mrna1_1	PF3D7_0533100.mrna1_1;1816	1816	6.3047	4.4529	4.6118	5.441	3.1342	4.9537	5.1815	5.3593	4.5292	6.4777	4.3618	4.225	5.1542	3.4383	3.9107	5.025	4.6421	4.8445	4.3406	4.7175	6.3882	9.7744	4.7918	5.0272	5.0747	4.6571	4.847	5.4195	5.3473	6.1717	10.1007	6.2555	5.3999	3.9745	5.0496	3.4436	4.275	4.3441	5.7824	3.2525	3.85	3.856	5.3089	4.3827	4.969	4.3031	5.1823	4.8125	5.0219	6.3736	5.9376	4.266	4.5832	5.9305	4.9093	4.546	5.6129	5.8014	5.7745	5.2441	4.5021	6.3771	4.8001	4.6135	5.1189	6.1657	5.0453	8.8495	6.2244	4.1342	2.433	4.1562	6.0777	5.7557	5.6305	4.7592	6.8774	5.488	6.12	5.2536	4.859	4.2365	9.4975	6.8102
PF3D7_0533100.mrna1_1	PF3D7_0533100.mrna1_1;1817	1817	6.1274	5.0295	4.5002	5.7444	1.5311	6.7025	5.4588	4.5336	5.1679	6.2538	4.9222	5.8482	5.3642	4.3618	6.6431	4.3161	5.5021	5.135	6.1058	5.6614	7.5657	9.3243	5.7024	4.7219	5.0431	4.5583	4.3764	6.1096	5.3143	7.054	9.6899	7.2374	5.3593	5.3172	3.6758	4.6611	4.6685	5.1322	5.1043	1.373	5.1679	3.7634	4.347	4.627	4.0259	4.8032	6.0734	5.4373	3.8043	4.5558	5.3129	5.7164	5.7018	5.732	5.4558	4.3526	5.2219	5.057	5.5292	6.1807	5.9679	6.7782	5.4548	5.7578	4.9416	5.4874	3.466	7.985	5.4519	3.7803	4.706	5.6273	5.4591	6.5261	6.1707	6.1393	7.4923	5.3248	6.1859	5.4439	5.7837	3.9533	9.0007	6.5048
PF3D7_0533100.mrna1_1	PF3D7_0533100.mrna1_1;1818	1818	5.0295	5.4423	4.4594	5.0317	3.8227	5.3865	5.7347	4.8625	4.5248	6.3546	5.5065	4.4269	4.5951	3.4019	4.4269	5.0849	5.1218	4.7388	5.2479	6.7671	6.3896	5.9695	8.5019	3.6679	5.4666	4.5975	4.8354	5.1355	6.5051	5.3248	6.2166	4.98	4.2861	4.3604	3.9764	5.079	4.9093	4.9411	4.9551	4.3132	5.029	3.8875	5.0295	5.0777	4.6859	5.2292	5.2536	5.0356	3.9579	4.2502	5.0496	5.8699	5.4336	6.5245	6.4717	4.7687	4.7323	5.6901	5.5829	4.5644	4.3234	7.0947	5.4568	4.8709	3.9059	5.3764	4.7087	6.6469	5.9067	5.7328	3.9964	5.804	6.0821	4.7829	5.1811	5.4832	7.3697	5.4722	6.3102	5.3391	5.5689	4.4841	6.4995	5.2269
PF3D7_0533100.mrna1_1	PF3D7_0533100.mrna1_1;1819	1819	6.5767	5.5002	6.0402	6.0618	5.2199	5.8647	5.7015	3.6159	5.434	6.7478	5.9498	6.4499	5.2898	5.2199	6.2841	4.6508	5.4656	5.0157	5.0112	5.7756	7.7938	7.6994	5.6502	5.0085	5.0505	4.8841	4.9616	5.7463	6.3505	6.4062	7.6866	5.3248	6.1252	4.8395	5.3771	4.4912	5.0321	5.4426	5.7842	2.5236	4.7903	3.7991	5.3402	5.4812	5.2772	5.1619	5.61	5.3782	3.8787	4.9773	4.8354	6.2087	5.1831	5.0575	6.1332	5.5595	5.5119	5.7782	5.5665	5.0308	5.1691	7.2474	6.2568	4.9796	5.5447	6.6704	3.479	9.3253	5.6679	6.517	5.3413	5.2551	6.9852	6.556	5.9516	5.5018	7.8751	5.8342	6.4822	4.292	6.819	2.9855	9.3622	6.9304
PF3D7_0533100.mrna1_1	PF3D7_0533100.mrna1_1;1820	1820	6.8396	6.8186	6.0141	5.6349	5.0968	6.302	5.2315	4.025	6.3981	7.0463	6.0985	6.0849	4.8958	4.9435	5.9993	4.7544	4.235	5.784	6.9939	6.4391	7.7254	5.6949	5.1048	6.8212	5.0036	4.5304	5.6085	7.0145	7.0528	6.9976	5.9955	5.8664	6.3436	5.7829	5.5251	3.4751	4.985	5.516	5.437	4.89	4.9658	4.0259	5.5097	6.1056	6.3087	5.0135	6.8784	5.8572	4.3384	5.6326	5.1591	6.3766	5.8032	6.3372	6.0839	6.2559	6.6823	6.6171	5.7895	5.5641	5.6436	5.8562	6.2889	5.5245	5.2487	5.4135	5.373	7.3482	6.5501	6.4912	5.4529	5.3466	6.4283	5.323	6.8474	5.7519	6.5986	5.9789	6.4933	5.4118	6.487	4.5404	8.0497	7.2316
PF3D7_0533100.mrna1_1	PF3D7_0533100.mrna1_1;1821	1821	7.2824	5.8787	5.6267	6.3884	6.3707	5.9542	5.1847	4.6439	6.5503	7.2908	5.2544	6.1137	4.8831	5.7298	5.9059	5.5276	5.4535	5.5832	7.0165	6.3908	8.9529	10.2414	4.9458	5.354	5.7821	4.649	8.4488	6.0923	6.635	8.0605	12.9186	6.0982	4.7093	6.4175	5.1043	8.9405	6.0283	6.2065	6.5273	3.2172	5.6764	4.2623	6.3816	5.6215	7.8179	5.7452	6.4461	5.667	4.9331	8.2223	6.5092	6.5677	5.1859	4.9444	5.9998	5.23	6.5261	5.4741	7.9709	6.3714	5.9984	9.3228	7.294	6.3384	5.6413	5.9625	5.8009	9.9298	5.6656	6.5226	4.9991	6.3684	8.0231	8.2222	5.851	5.9305	8.9427	6.7473	6.9999	6.2466	6.6029	5.6097	10.6043	6.1148
PF3D7_0533100.mrna1_1	PF3D7_0533100.mrna1_1;1822	1822	7.839	6.7515	5.9177	6.2627	7.0095	8.2352	6.1031	5.3971	7.248	7.6639	6.517	5.649	5.4728	7.0798	7.3884	6.0618	6.3243	7.9342	6.013	6.6405	11.8573	9.0268	4.9873	6.3089	7.4337	4.6387	6.2329	5.6533	6.8003	11.5076	8.1799	5.8721	5.9669	7.4649	4.691	4.6047	6.2255	6.0431	7.3521	5.3273	6.1775	5.4195	5.7225	4.9905	6.8941	6.2376	5.9921	6.6555	7.6136	5.8432	6.3523	6.1809	5.7597	6.133	5.7032	5.4039	6.5759	6.8873	5.9319	5.3579	6.005	7.9512	8.6063	5.2468	5.9805	6.8747	5.3377	11.2838	7.5895	6.9819	5.9662	6.8421	7.4244	7.5166	6.9814	7.0021	8.7699	8.2809	6.614	6.3192	6.4274	3.9279	11.4112	8.029
PF3D7_0533100.mrna1_1	PF3D7_0533100.mrna1_1;1823	1823	6.558	5.5236	5.522	5.8349	6.7264	6.541	5.4046	4.3067	6.3468	6.6706	7.9723	4.8689	5.5826	7.1387	5.09	5.9174	5.3771	4.0072	5.0934	6.7423	6.908	5.4538	6.1328	5.9563	4.8977	4.7793	3.3896	5.5677	6.8413	6.7932	5.7252	6.2534	5.7206	5.3388	4.2965	4.8861	4.887	5.5273	6.3677	4.0522	4.3284	5.5438	5.2122	5.3027	5.9743	5.464	6.2424	5.3306	5.985	6.4459	5.0921	5.1965	4.1611	6.8046	5.2357	5.7952	6.1087	5.7761	5.9129	5.4822	6.204	5.9609	7.2154	5.5774	6.1713	6.087	4.6758	5.466	7.4902	6.8652	6.4055	4.9805	7.2219	5.6747	6.9375	6.1214	6.8574	7.3458	5.7988	5.0334	6.1266	3.0976	5.5211	6.4543
PF3D7_0533100.mrna1_1	PF3D7_0533100.mrna1_1;1824	1824	6.3277	5.3653	4.8841	6.0277	6.0575	5.2547	5.0622	4.7137	4.3298	6.6991	4.8953	4.9463	4.7887	5.0652	4.2593	4.9519	5.4135	3.9882	4.295	6.9924	6.5045	6.3904	4.9355	5.4886	5.5847	4.8704	3.7247	4.9193	7.2193	5.8117	6.1865	4.9088	5.5957	5.1906	4.6594	4.3646	5.1285	5.6115	6.5003	5.4614	4.9016	4.4957	4.6882	5.1018	5.4506	4.8861	5.6921	5.4128	5.7043	4.9136	5.4423	5.4067	4.757	6.911	3.7192	5.5129	5.1214	6.0766	5.6223	5.5385	6.2928	6.3523	5.7957	5.7129	4.9079	4.841	4.7549	5.2813	6.4041	4.784	5.4009	5.2939	4.6369	4.6927	5.8298	6.872	6.2722	6.0613	5.288	6.0906	4.6334	4.8743	5.5795	7.1873
PF3D7_0533100.mrna1_1	PF3D7_0533100.mrna1_1;1825	1825	6.6318	5.6611	5.1651	5.0237	4.9941	5.6696	5.3809	4.7404	5.2346	6.47	5.4705	6.4496	5.1655	4.2434	4.6259	5.9001	5.5404	4.1603	6.1006	6.2952	5.9357	6.0909	4.859	5.4239	5.3334	5.3906	3.9345	4.6182	6.6244	5.8858	6.0058	4.6865	6.0195	6.0106	4.5254	4.7944	4.5577	5.434	4.8207	4.8395	4.7203	4.6334	4.9937	3.3757	6.062	4.7745	5.3323	6.4138	4.0875	4.5795	5.1894	5.2087	4.6685	6.4325	5.2817	5.9124	4.8841	5.812	5.4303	4.8027	6.1303	5.5868	5.1683	5.625	4.9602	5.467	4.5154	5.6103	6.0579	5.532	6.1572	5.6837	6.7878	5.7096	6.0896	6.5835	6.2336	5.6421	6.0777	5.8885	4.0548	4.6247	5.093	6.3801
PF3D7_0533100.mrna1_1	PF3D7_0533100.mrna1_1;1826	1826	6.1396	5.4656	5.3316	6.2681	4.2884	5.0738	5.1432	5.3406	3.4289	5.5226	5.4472	5.9338	4.3923	4.3604	5.0527	5.144	5.7808	4.5886	4.5589	6.6196	5.7214	6.3207	4.8639	5.7703	5.1667	4.6932	4.3971	5.3771	6.878	6.1843	5.591	5.233	5.811	5.2083	4.4303	4.225	4.3743	5.3298	5.3082	4.8505	3.5046	4.2743	5.516	3.6622	6.1585	5.2327	5.6741	5.3154	5.2581	5.2891	5.2157	5.2075	4.7975	5.9706	5.204	4.4019	4.3854	5.7533	5.4561	5.1934	6.2213	6.105	4.5644	5.0334	4.5166	5.6226	4.9016	5.3957	6.543	5.2028	5.846	5.1823	4.7015	3.86	5.5521	6.0633	6.4666	5.4992	6.12	5.0548	5.0674	4.8099	5.5583	6.1008
PF3D7_0533100.mrna1_1	PF3D7_0533100.mrna1_1;1827	1827	7.3206	6.0817	5.8861	6.2315	5.2475	5.0544	4.9722	5.1851	4.5027	7.6294	6.0909	5.2839	5.2843	3.126	5.0682	5.696	4.4861	3.1651	5.4812	6.7829	5.9381	5.9442	4.9165	6.2696	5.0201	3.4046	5.9632	5.1326	7.3406	5.8775	6.5593	4.6831	5.8217	5.4935	4.7404	4.4416	5.1727	5.7538	5.6693	5.4158	3.2884	4.6053	5.2939	4.8354	6.0141	5.2873	5.7107	5.9288	4.0661	5.2895	5.5662	5.3255	4.0045	5.8669	4.9635	5.704	5.6014	4.9841	5.8814	4.2698	6.3533	6.3047	6.2793	4.6837	5.7897	5.1687	3.2943	6.3618	6.2108	4.98	5.2102	4.0347	6.8641	5.4529	5.3067	5.9272	5.6311	5.3971	6.1268	6.4004	4.2525	4.8405	4.6194	7.2053
PF3D7_0533100.mrna1_1	PF3D7_0533100.mrna1_1;1828	1828	5.7829	5.7374	5.3909	6.5121	5.1077	4.7197	5.0233	4.4673	4.439	6.0657	5.254	5.496	5.4653	4.2141	4.342	5.5774	4.6229	2.9355	5.7669	6.6523	6.0646	6.1967	4.6392	6.029	3.9355	2.7355	2.7334	5.2668	6.3523	5.9103	5.8425	3.925	6.4634	4.8217	4.2479	2.3132	4.8374	5.3107	5.9857	4.851	4.0807	5.2357	4.8972	4.7845	6.1247	4.6141	6.0594	4.5091	4.8166	5.0798	5.4472	4.7082	4.1898	5.3359	3.9616	4.582	4.0009	6.023	6.1289	4.9336	5.6979	5.8071	5.9119	4.9064	4.3298	5.0448	5.4941	4.7323	6.9397	5.812	5.3341	5.3632	6.1398	3.8258	6.2075	5.988	6.6472	5.9547	5.7544	4.0635	4.9782	4.2832	5.1942	6.6203
PF3D7_0533100.mrna1_1	PF3D7_0533100.mrna1_1;1829	1829	6.023	5.4256	5.774	6.0834	5.1981	5.8447	5.5376	4.6871	3.0409	6.2642	5.0764	5.5531	5.4643	3.2479	5.0356	5.0365	4.6753	3.2048	5.5807	6.9673	5.9345	5.8758	4.5916	5.3957	5.1635	3.3923	3.384	5.2869	6.2394	6.2085	6.4874	5.2529	5.2098	4.8006	5.3183	2.9088	4.844	4.4634	5.3273	5.1867	4.4121	4.4607	4.5862	5.4893	4.5527	4.1285	5.1663	5.5928	4.116	3.5619	4.7772	4.5014	3.4816	6.1252	5.1631	4.1691	4.9607	6.152	4.8068	5.1313	5.7716	7.1248	5.4799	5.3743	5.0233	4.8068	5.3005	4.8953	6.9386	5.3597	4.7682	5.4506	6.4028	4.6971	5.7939	6.0942	6.574	5.9894	6.33	7.1468	3.2898	5.3775	5.7442	6.1418
PF3D7_0533100.mrna1_1	PF3D7_0533100.mrna1_1;1830	1830	6.3911	5.433	5.7173	5.2806	5.0583	5.2071	5.1747	2.9745	2.2898	5.6744	5.0272	4.5632	4.4216	4.0609	5.6401	5.1131	5.5518	3.359	5.6305	6.3087	6.0993	5.3462	5.3892	5.9217	4.9293	4.4673	4.3477	4.9547	8.7082	5.8281	6.3533	3.6633	5.5005	5.4406	4.3183	4.054	4.3161	5.4666	5.8714	4.8405	4.5957	3.6124	4.9878	5.7257	5.6508	4.4383	5.5097	5.9591	4.6294	4.4443	5.2396	5.6206	4.9193	6.4923	4.6685	5.153	4.5789	5.9378	5.7358	4.6392	6.2348	5.9875	3.2555	4.6088	5.6648	3.9467	5.1031	5.14	7.0643	5.4202	2.926	5.0904	6.417	5.013	4.9425	6.619	6.0972	5.9322	5.9093	5.1631	5.318	4.8987	5.2234	6.7264
PF3D7_0533100.mrna1_1	PF3D7_0533100.mrna1_1;1831	1831	6.211	6.1631	5.517	5.7493	4.5292	5.7208	5.4944	5.26	4.2494	6.4002	6.2655	4.2898	5.2802	4.7586	5.1953	4.7698	6.102	5.2315	3.0858	7.2401	8.0792	6.6765	5.1239	6.0512	4.588	4.0798	5.5308	4.5987	6.971	6.514	6.8557	4.5963	5.9177	5.6562	4.669	6.3654	3.905	5.1428	6.0821	4.963	4.8354	5.4506	5.2114	5.6924	6.152	4.7279	6.2032	8.4562	5.1679	5.4744	6.0119	5.9146	4.0391	5.9023	5.3063	5.784	5.6355	5.7544	5.5279	4.4363	5.9885	6.5555	5.853	4.669	3.6814	5.0023	4.6381	5.8672	7.7693	5.5972	4.9165	5.2664	6.4625	5.144	4.347	6.1225	7.2424	5.9798	7.0322	6.5866	5.3158	4.8192	6.0479	6.9606
PF3D7_0533100.mrna1_1	PF3D7_0533100.mrna1_1;1832	1832	6.3406	5.07	5.779	5.5892	5.7057	5.9074	5.6115	4.8704	1.6041	6.0798	5.2032	4.5441	6.0442	5.2979	5.6548	5.91	5.4532	5.1767	5.1906	6.6301	7.0643	6.1795	5.4777	5.8445	4.2133	4.9565	4.2913	5.0009	5.394	6.132	6.3032	4.3978	5.6571	4.6011	4.5711	5.0072	4.8654	5.7769	5.8753	4.9575	4.0557	4.1135	5.6363	4.5969	5.5981	4.5361	4.7835	8.0535	5.4373	5.347	5.8384	5.323	3.8074	6.0616	5.2843	5.1851	3.4195	6.1938	4.9968	5.0708	6.1264	7.3082	4.9565	4.7071	5.3277	5.4459	4.7944	4.4653	7.6397	4.8171	5.7304	4.8212	6.5239	3.5957	5.3757	6.0775	6.0657	6.1029	6.4902	6.2985	4.7613	4.7469	6.1305	7.3788
PF3D7_0533100.mrna1_1	PF3D7_0533100.mrna1_1;1833	1833	6.3816	5.2008	5.4482	6.0123	5.6648	5.8547	5.1791	4.4509	3.3743	5.8507	5.8135	5.0157	5.5768	3.9754	5.5549	5.1497	5.5011	4.1001	5.5163	7.3493	5.8605	6.3434	6.9105	6.0275	5.5447	4.9458	3.7666	5.4104	7.3247	5.8912	6.2174	5.8919	5.4077	4.6809	4.4995	3.3937	5.144	5.3709	6.4378	5.6559	5.1408	3.8309	5.9155	4.7751	5.6103	5.1831	4.8379	5.8291	4.5951	4.6047	7.0089	5.3399	3.4738	7.4353	4.95	5.7439	6.4535	6.1338	4.6235	5.7973	5.822	6.4011	5.1902	5.7594	4.742	5.4676	4.5892	5.5589	8.3544	4.6999	5.2935	5.6002	7.2458	4.6387	6.4424	6.3882	6.9905	6.7175	7.5727	6.4607	5.4793	5.6215	6.0518	7.8654
PF3D7_0533100.mrna1_1	PF3D7_0533100.mrna1_1;1834	1834	8.8054	6.059	5.6375	6.9305	4.2765	5.6848	6.5367	5.4712	4.627	9.9739	5.1227	6.5741	7.0166	4.5008	5.2994	8.4545	6.1102	4.4316	5.4124	5.8048	5.8755	5.7276	4.3391	4.7142	5.5531	1.541	7.3006	5.6191	5.5937	6.4393	6.3993	3.696	6.7367	5.306	4.8465	6.4393	5.3034	4.3477	6.3021	5.5239	4.4243	4.3234	7.7614	6.2987	8.9911	5.467	5.599	6.9767	5.033	3.8084	4.7334	8.0266	5.7203	5.8824	5.2612	5.1094	5.7057	5.3799	5.7787	5.7511	6.0144	8.2037	8.8975	7.0705	6.0433	6.2396	5.1735	5.6687	3.7592	5.3681	4.7197	6.6328	6.3236	6.2604	4.3999	6.2376	8.1738	6.0847	6.7424	4.9074	6.3306	5.025	5.6935	5.8926
PF3D7_0533100.mrna1_1	PF3D7_0533100.mrna1_1;1835	1835	6.9081	5.6241	4.5192	6.2806	4.5329	5.6097	6.0279	5.4232	4.7913	5.4902	5.0772	5.1965	5.4019	5.0241	5.1803	4.673	5.5515	3.8248	5.7835	6.7729	6.6143	5.6574	5.9509	5.8585	5.7263	5.3691	5.7981	5.0496	6.6373	5.4067	6.4386	5.2319	5.2813	5.1408	4.9074	5.1739	3.8629	5.5931	5.4199	5.2909	5.68	5.6267	5.8552	6.3418	4.9006	4.0054	5.5907	5.4128	5.2203	5.1747	6.1556	5.5223	5.5087	6.6584	5.72	4.0883	4.2502	5.746	5.8861	5.7087	5.0917	5.6026	6.9898	6.2207	4.0849	7.4049	5.3452	5.2593	7.8361	5.1449	4.9402	3.4555	6.0464	6.0052	5.8711	5.6968	6.4963	6.8623	7.8504	5.7444	6.5416	4.7285	6.3234	6.7797
PF3D7_0533100.mrna1_1	PF3D7_0533100.mrna1_1;1836	1836	7.2611	5.6551	5.8004	5.2578	5.3861	6.5795	5.8557	4.9293	3.4222	7.4727	6.7309	8.3485	5.121	4.641	6.3103	5.8092	6.2225	5.5759	5.8836	5.993	7.463	4.4738	5.7274	5.7325	5.1687	6.2741	7.928	5.2672	6.0323	6.4346	7.1608	6.0248	5.1119	5.7361	5.3547	7.8084	5.407	5.9662	6.1617	4.1202	5.0951	5.72	5.9873	5.8342	6.2279	6.6244	5.4864	5.4296	4.3923	5.0277	6.3142	6.3087	5.1272	8.3731	6.097	5.5859	5.684	5.6966	6.2902	6.4068	5.6769	7.1792	7.0849	7.15	6.2726	7.0291	3.9955	4.497	5.7126	5.4548	5.6436	5.5798	7.3461	6.7605	7.364	6.4661	8.6313	6.2126	6.9022	6.8814	9.6806	4.2987	6.2453	5.5267
PF3D7_0533100.mrna1_1	PF3D7_0533100.mrna1_1;1837	1837	7.1766	5.4016	5.7361	7.458	5.3431	6.8418	6.2647	5.8148	6.0002	7.3945	5.5886	7.0507	6.8334	5.9602	5.3985	6.7231	6.6315	5.3882	5.0704	6.7965	6.0585	6.3782	7.6428	6.0715	5.9871	5.6979	9.3842	5.9768	6.5361	6.7007	7.5158	6.7163	5.2161	4.9722	4.6713	9.6843	5.6542	6.281	5.861	4.4229	4.8243	5.8321	6.3411	6.1709	6.8061	5.0391	6.4162	7.0699	3.5945	6.5629	6.9141	6.5862	8.4492	7.9446	6.9176	5.3096	5.477	6.2568	5.9887	6.1916	6.1245	7.1005	9.0402	7.8365	6.157	7.5588	5.2327	4.9064	6.5694	5.6276	5.8968	5.6305	6.9846	7.8695	6.8156	6.1751	7.9484	7.8985	7.5609	6.0911	7.2601	5.1977	7.3575	6.4172
PF3D7_0533100.mrna1_1	PF3D7_0533100.mrna1_1;1838	1838	7.4935	6.2279	5.9971	5.9397	5.4456	5.2672	5.7764	5.7049	2.7845	8.0288	5.717	7.3402	6.2032	6.3799	5.9343	6.2999	6.9515	5.8711	6.8551	6.4765	6.7645	6.1745	7.2778	6.0611	6.2885	5.0179	7.0019	5.7973	6.5106	6.4224	7.712	6.799	5.6058	6.3894	5.5441	8.519	6.4762	7.1367	5.6755	6.85	4.86	5.9934	6.6599	6.4954	6.4864	5.2791	7.4795	5.8617	4.7109	6.2363	5.7334	7.2777	6.6609	7.0746	7.0978	5.9814	5.3216	6.0631	6.8902	6.6754	5.9516	6.3243	6.892	6.8014	7.6457	7.1771	4.2024	5.916	7.2402	6.1473	5.6859	5.5075	7.3884	6.2059	6.5911	6.5771	8.2395	7.124	7.1397	6.5651	7.3711	4.7897	7.7795	7.5239
PF3D7_0533100.mrna1_1	PF3D7_0533100.mrna1_1;1839	1839	7.2153	6.4353	5.8263	5.7134	5.8019	5.8914	5.2983	5.607	3.8379	7.4378	6.5795	6.9566	5.3565	4.9955	5.1538	5.5777	6.2744	4.7682	6.0676	6.7112	7.1965	4.9602	6.4545	5.9059	6.0832	4.7991	5.1264	6.9805	6.8129	7.3992000000000004	7.4543	5.238	6.2555	5.79	6.1884	5.3635	5.9243	7.6052	6.4906	6.4484	4.2824	5.1231	6.418	5.6551	4.9869	4.0277	7.1572	6.7913	5.1432	5.826	6.8156	6.0689	6.0501	7.1053	8.0295	5.0887	6.9339	6.2617	6.9348	6.9224	6.1528	7.3633	7.6507	6.3356	5.6533	7.2697	5.5838	5.5163	8.6829	7.6961	5.5342	6.2321	7.6688	6.2705	7.9808	5.9764	8.5157	7.7802	6.8218	6.2512	7.1365	5.3951	6.6932	8.3985
PF3D7_0533100.mrna1_1	PF3D7_0533100.mrna1_1;1840	1840	8.1379	6.0807	7.5529	6.2357	5.4676	6.1214	6.93	7.3313	5.8602	8.3845	7.0674	8.0947	5.8802	5.4209	6.0704	6.5768	7.7191	5.84	6.6892	6.3246	7.447	6.3089	6.885	6.5509	5.9286	5.2422	6.0755	5.9535	6.8068	7.4528	7.2628	5.9563	6.6157	6.522	4.7225	5.2954	6.732	6.5629	6.7397	6.6446	5.9734	7.0128	6.9144	6.8026	7.7779	6.7649	6.7233	6.0594	5.517	8.3425	6.4717	7.1858	6.7253	7.6218	7.895	5.0496	6.8695	8.2464	6.6882	6.9027	6.2804	7.4453	6.9079	7.9199	6.7236	7.0139	5.0622	5.7631	6.6299	6.779	6.1607	6.1705	8.9985	6.4796	5.6727	5.88	8.8188	7.1936	7.1746	7.2811	7.2249	4.7772	5.9158	6.3275
PF3D7_0533100.mrna1_1	PF3D7_0533100.mrna1_1;1841	1841	7.8737	6.5874	6.211	6.1825	4.888	5.8943	6.3304	5.7051	3.7506	8.6909	7.3098	6.1918	5.8227	3.9355	5.8853	5.3151	6.0635	6.1379	6.5835	6.3505	7.3149	5.9725	5.6358	5.6488	5.6974	5.07	4.6323	5.4525	6.2263	7.1578	7.0676	5.4084	5.6851	6.5526	5.2532	4.9809	7.0103	5.7879	5.9727	6.1412	5.4725	5.7353	6.2547	5.7079	7.2291	7.3528	5.6387	5.8839	3.7949	7.6312	6.5384	6.2217	6.2591	5.9563	5.9023	5.8672	6.2048	5.4624	5.5874	5.2311	6.1747	6.0501	6.7609	5.4825	4.6798	6.575	5.2743	5.9474	5.6576	6.3074	6.9723	5.9189	6.6736	6.3208	5.9805	4.3923	7.4507	6.5373	6.695	5.9803	6.0598	3.9653	6.363	6.9119
PF3D7_0533100.mrna1_1	PF3D7_0533100.mrna1_1;1842	1842	8.2695	6.3404	7.1371	5.0772	6.2118	4.7876	5.0976	4.218	5.6294	9.0943	8.1088	6.7053	5.3038	4.9463	4.6011	4.9547	5.7417	4.0592	4.9388	5.7682	5.825	4.3341	5.2211	5.0072	4.8268	4.3089	3.2675	5.9907	6.3771	5.5832	4.9131	4.0356	4.8728	5.91	5.4986	3.7719	5.5886	5.7645	6.2269	5.3809	4.4249	5.6522	4.9107	4.7181	6.5624	6.0005	6.5	5.4057	5.4874	5.8768	5.0947	5.5135	6.5824	5.9841	5.8079	4.8822	5.5966	6.0708	5.9146	4.2487	5.6656	5.1114	6.7045	5.3981	5.6857	6.4271	4.9126	5.0126	6.581	5.804	4.9565	4.9579	6.7514	5.3933	5.1566	7.124	6.074	5.2234	5.3909	5.9432	5.3063	4.0435	5.5239	6.2735
PF3D7_0533100.mrna1_1	PF3D7_0533100.mrna1_1;1843	1843	7.215	5.2277	8.4639	5.6041	5.5432	4.9279	4.784	4.6294	3.7148	7.6398	8.8713	5.2876	5.3621	4.735	5.6179	5.4179	5.2596	4.9713	5.4195	6.7655	7.1379	6.2475	4.9932	5.9265	5.133	6.1987	4.7618	5.3208	6.961	5.5844	5.6124	5.153	6.1683	5.0179	5.9364	4.373	5.3733	4.9279	6.0352	5.1493	4.6758	5.295	4.3298	4.7882	5.3406	4.3491	7.1855	8.7467	4.4555	5.1014	5.5286	5.101	3.8268	5.8667	4.2265	3.7856	5.5379	6.8278	5.7021	5.281	6.2102	6.5173	6.489	4.9345	5.441	5.079	4.6542	4.5423	6.9467	5.4925	6.2538	5.3309	6.6578	4.7918	9.0701	6.0885	6.0641	5.6591	6.1194	6.6285	5.278	4.0678	5.4469	4.811
PF3D7_0533100.mrna1_1	PF3D7_0533100.mrna1_1;1844	1844	8.8252	5.9456	6.6679	5.5472	5.2861	5.7344	4.8694	2.85	3.1667	7.8796	8.1345	5.0828	5.3789	3.2265	4.8237	5.2761	5.4158	4.4436	5.3743	6.1785	6.398	6.2683	4.8197	5.4145	4.4738	4.7015	2.5008	5.04	6.3498	5.6221	6.4094	4.8777	5.7623	4.6803	4.2311	4.8728	5.3334	6.2244	5.6562	4.1875	6.0559	4.3484	5.2384	5.7955	6.5114	5.0453	6.9662	5.879	4.8063	4.3743	5.4141	5.4499	5.7934	6.1075	4.8669	5.1363	4.1135	5.6545	5.5573	4.3045	6.2003	5.0798	4.9547	4.8977	4.9179	5.6488	4.5279	5.4735	6.6922	6.0564	5.7257	4.4162	6.5095	4.905	4.935	5.2836	7.0332	6.6772	5.9444	6.0179	5.076	4.0755	6.3096	6.7335
PF3D7_0533100.mrna1_1	PF3D7_0533100.mrna1_1;1845	1845	8.3702	6.253	6.9641	5.6913	5.6311	5	5.2858	5.3147	2.8115	9.1371	8.2295	5.729	5.7751	4.3096	5.1001	5.2464	5.4561	4.9477	5.6005	6.7075	5.9975	6.1504	6.2679	4.9873	5.353	4.4738	5.272	5.2288	6.8314	6.695	5.7806	5.3975	6.0398	5.436	4.3978	4.3341	4.0036	5.7382	5.7929	3.957	5.8612	4.9667	5.8858	5.5904	7.1049	5.9234	5.6291	5.5561	6.1487	5.1106	5.2133	5.5395	5.5333	6.2922	5.3771	5.915	4.6599	6.5099	5.5084	4.6076	6.5569	6.1685	5.4456	4.8099	5.6625	5.4774	4.7708	5.68	7.0567	4.796	5.1989	5.8669	5.86	5.1218	6.4959	5.7669	6.4464	6.2711	6.2172	5.7514	5.0036	4.3356	5.1799	7.2647
PF3D7_0533100.mrna1_1	PF3D7_0533100.mrna1_1;1846	1846	9.803	6.0631	6.3952	5.9018	5.1342	5.4709	5.7727	5.7317	5.2935	8.8229	8.0424	5.5978	5.4838	5.8352	5.1747	4.5644	5.6857	4.238	4.9045	7.082	6.5692	6.4067	5.0241	5.1771	5.7594	4.7602	3.1227	5.9381	6.5396	6.2298	6.5279	4.847	5.8909	5.9079	4.6165	4.7882	5.8019	4.9695	5.7769	5.1981	4.861	5.4286	5.3012	4.0695	7.3399	5.0295	5.7808	6.1721	6.2778	5.2199	5.1276	5.7908	4.1763	5.4502	4.8505	5.328	5.4767	5.898	5.5027	5.7038	5.5826	7.0304	5.4209	5.4489	5.7214	5.6576	4.6035	5.6946	6.6366	5.9324	5.7219	5.8071	8.8453	3.8298	5.5981	7.0798	6.8707	6.6436	7.1061	6.2323	5.431	5.7479	6.5393	7.4205
PF3D7_0533100.mrna1_1	PF3D7_0533100.mrna1_1;1847	1847	7.5511	5.4976	5.5674	5.5601	4.9016	5.2559	5.6115	5.2817	4.8714	7.7323	7.3217	5.7428	5.5966	4.4489	5.0561	5.2327	5.9605	3.9326	6.0159	6.9227	6.7467	6.1416	4.6334	5.6565	5.0596	4.3441	4.4816	5.1473	6.878	5.9018	6.0219	5.5801	5.853	5.605	6.0204	5.6531	4.3406	6.1039	5.8347	6.2305	4.8826	5.6831	4.9658	5.6346	4.6628	4.4575	5.8902	5.876	4.6328	5.9757	5.6447	6.1807	4.8104	6.8059	5.4439	4.8037	5.0264	5.5245	5.4456	7.4094	5.8758	6.2985	6.0712	5.5674	5.2172	5.1783	4.852	5.5753	7.0287	4.1416	5.4253	4.9878	6.1783	5.3491	5.4751	6.4661	6.1735	7.2276	5.9727	5.7363	5.6707	6.1064	5.4419	7.0221
PF3D7_0533100.mrna1_1	PF3D7_0533100.mrna1_1;1848	1848	6.7753	5.2238	5.6952	5.5491	4.8314	5.7123	5.3147	4.5795	4.6628	6.3187	6.9492	5.6533	4.4957	4.3089	5.3313	5.8115	5.8465	4.504	5.6094	7.1053	6.5022	6.6079	4.5317	5.9807	5.5267	4.1993	2.5361	5.8276	7.0814	5.9383	6.9679	4.4515	5.7509	5.0734	5.5942	4.8787	4.6323	4.5717	5.2161	5.2619	5.2153	5.3487	6.0955	6.0762	4.8743	5.9373	6.0173	6.4512	4.433	4.8115	5.1526	5.3216	3.696	5.488	4.9411	5.1839	5.2847	7.4284	5.7361	5.7837	5.8276	6.2014	4.9122	5.1514	4.2311	4.6305	5.0405	5.0396	7.65	5.8829	5.7853	5.3523	6.3363	4.8851	5.7233	6.1483	6.7962	6.2079	6.4606	5.3583	5.935	5.2895	5.8387	7.8484
PF3D7_0533100.mrna1_1	PF3D7_0533100.mrna1_1;1849	1849	6.9686	5.2079	6.2608	5.5261	5.8199	6.2999	5.9948	6.1125	4.8639	6.8015	5.3187	5.6784	4.9373	3.8992	5.1775	4.0678	6.5889	5.5056	5.1922	6.8152	6.8111	5.9934	5.5395	6.1562	6.3894	5.5904	5.2817	5.6574	6.857	6.1871	6.4915	4.7698	6.7096	5.7993	5.0117	4.3785	5.5774	5.3409	6.2174	4.7939	5.2589	4.2713	5.3568	4.849	4.7724	5.3038	6.5803	5.5518	5.3896	5.7863	5.6636	5.8485	3.0909	6.192	5.5546	4.4705	5.0875	4.9103	5.0505	6.335	6.1673	6.2874	4.9791	5.5367	5.3607	6.0358	5.5339	5.6519	8.0302	5.5413	5.5792	6.1932	5.6424	5.8709	5.5981	5.732	6.3447	7.041	6.8381	5.9761	5.9853	4.8836	6.3625	8.6164
PF3D7_0533100.mrna1_1	PF3D7_0533100.mrna1_1;1850	1850	6.0598	5.8748	4.9392	5.2776	5.4673	5.1022	5.78	5.2854	4.3999	6.1377	4.6035	11.5879	5.6556	4.9928	6.4116	3.9355	5.9732	4.9098	5.1185	6.5309	5.4189	5.7195	5.4519	5.8271	5.842	3.7257	4.3001	4.3875	7.4128	6.093	6.3731	4.5385	6.4901	6.4712	5.1739	3.8309	4.7724	5.9869	5.4212	4.6904	4.1635	5.5027	5.0682	4.7692	4.5078	4.5783	5.7573	4.9584	7.1961	4.6893	5.2836	5.013	3.4101	5.7803	5.1731	5.0648	5.437	5.6653	5.2802	5.7895	5.4012	6.2952	4.5613	5.2475	4.7104	8.9731	4.5179	5.6758	7.9988	5.2585	5.6747	4.9773	6.441	5.1518	6.339	6.1311	7.2145	6.5557	6.7795	5.5738	9.3062	2.9126	6.102	8.7582
PF3D7_0533100.mrna1_1	PF3D7_0533100.mrna1_1;1851	1851	6.0481	6.3375	4.5705	5.079	5.9669	4.8032	5.3816	4.354	3.8053	6.2572	5.8437	5.5981	5.1591	5.726	5.6047	5.3586	5.4373	3.3001	5.7342	6.327	6.4653	6.2432	4.8304	5.7074	5.1342	4.0356	3.6311	5.93	7.0322	5.8795	6.2649	5.465	5.5786	6.0553	4.9444	4.2623	4.9625	5.8019	5.6576	5.9635	4.6633	4.3484	5.4992	5.7923	5.5978	4.5435	5.8053	5.5942	5.3684	3.4893	5.3653	5.3681	4.6882	5.6659	5.9816	4.9964	5.7374	5.6162	5.7803	5.578	6.2087	5.6614	6.7556	4.8822	4.7908	6.5702	3.9533	4.9388	8.0857	6.4609	5.1127	5.1914	6.052	3.3377	6.5491	6.6358	7.3993	7.2567	6.5786	5.9062	6.8274	4.7225	5.9326	8.2148
PF3D7_0533100.mrna1_1	PF3D7_0533100.mrna1_1;1852	1852	6.0676	4.306	5.5898	6.1276	3.9345	5.405	5.191	5.0678	4.6859	6.4459	5.1655	5.1977	5.9336	4.9198	4.9265	5.5081	5.1607	4.5072	5.6499	6.7289	5.7613	6.1995	5.2215	6.0633	5.4162	3.9514	3.9298	5.0832	6.4853	6.1709	6.511	3.1635	6.0674	4.9621	5.0755	3.1875	5.4416	6.0917	6.2213	4.7708	7.2556	5.0785	5.1035	5.9593	5.9076	5.5298	6.25	6.143	5.394	5.1631	5.5395	5.9875	5.6465	6.3058	5.2765	6.1375	5.4963	7.6437	6.1064	5.1799	6.2863	5.8555	6.0065	5.5081	5.522	6.1125	4.9551	5.1404	6.7569	4.9768	4.8053	5.1018	7.6179	5.9472	6.5495	5.9009	7.1849	6.4519	6.6276	6.2449	6.8754	5.9761	5.96	7.6116
PF3D7_0533100.mrna1_1	PF3D7_0533100.mrna1_1;1853	1853	5.8377	5.0286	5.9729	6.2898	5.0413	5.1783	6.0032	4.0781	3.6814	5.7533	4.0609	7.097	5.5466	4.1127	4.5832	7.3805	5.6772	4.2032	5.3923	6.9129	6.4525	5.3406	5.6502	6.0378	5.6859	4.0781	7.0137	4.3632	6.6967	5.9158	6.6366	5.2399	5.9432	5.5072	3.9155	6.3679	4.7021	5.254	5.4754	5.6851	4.9307	5.1481	6.1252	5.0161	5.2048	5.3273	5.5204	5.5261	4.5354	4.9593	5.4673	5.9686	3.4209	6.9292	5.0352	4.9855	5.0644	5.6256	4.969	5.3462	6.2692	6.0742	5.6261	4.2728	5.3452	4.5053	5.3944	5.3034	6.9834	4.9823	4.6993	5.7293	7.2161	5.9686	5.6963	6.8083	6.6721	5.9752	6.4967	5.1164	4.811	5.1334	5.8856	6.4438
PF3D7_0533100.mrna1_1	PF3D7_0533100.mrna1_1;1854	1854	5.4825	5.9067	5.1164	5.2828	5.0233	5.0396	4.5491	3.9782	3.6713	6.3379	4.6943	5.4087	5.5388	4.3327	4.4496	5.1119	5.8657	4.8227	4.6346	7.0819	5.3593	4.8689	4.7479	5.7503	5.0764	4.1562	3.1811	5.4226	7.2861	5.5868	5.4728	4.0259	5.9324	5.888	4.4919	2.848	4.4944	5.266	4.7344	4.3792	4.5027	4.5801	4.5868	5.2172	5.647	3.4476	6.1247	5.2472	5.4446	5.3937	4.9284	5.2254	3.3448	7.4608	5.6381	3.9136	4.7777	5.6571	5.7436	4.7661	5.8748	6.2135	5.0747	3.8125	5.3618	5.517	5.6702	6.3633	9.6612	4.8943	6.0043	4.7655	5.2585	4.4931	5.3961	5.9472	5.9944	6.0161	6.8754	6.1231	5.1371	4.8135	6.1148	7.2877
PF3D7_0533100.mrna1_1	PF3D7_0533100.mrna1_1;1855	1855	5.76	5.2071	5.9777	5.5874	2.9727	4.5392	3.969	5.04	4.0531	5.5907	5.5314	3.9279	3.7452	0.4957	4.9873	4.5759	5.4598	4.8782	5.4104	7.2444	5.0639	6.0721	4.5807	5.3747	4.9727	4.2645	2.5583	5.541	6.8121	5.9565	5.7766	4.903	5.9329	5.7552	2.842	4.8074	3.756	5.6343	6.0548	5.2532	4.3125	3.5484	4.0832	4.7071	5.7772	5.4699	5.2048	7.343	5.8377	3.9551	5.4363	5.4016	2.7225	5.2957	5.8117	5.1185	4.8595	4.7382	4.7876	4.7876	6.3082	4.986	5.4353	4.9303	4.1375	4.9059	5.9727	5.2157	6.3783	4.5595	5.2638	5.5475	5.7621	4.5963	4.8718	6.5207	6.1701	5.6781	5.8174	5.3809	5.367	5.2122	6.4346	6.4199
PF3D7_0533100.mrna1_1	PF3D7_0533100.mrna1_1;1856	1856	6.4079	4.5969	3.9505	5.8758	5.1094	5.4426	5.1953	5.3906	3.5777	5.4976	4.6124	3.1906	4.3764	4.0925	5.0505	5.3237	5.3899	3.5668	5.1699	6.3105	5.432	6.071	5.1695	6.342	6.473	3.7527	5.6082	4.5298	6.8465	6.713	6.065	4.8987	6.1989	6.7977	4.9704	4.904	4.565	5.503	5.1473	3.1938	5.1989	6.0725	5.5404	4.8763	4.7735	5.0631	5.823	6.3983	5.43	3.7159	5.6218	5.2731	4.9021	7.2257	5.1886	4.5957	4.4886	6.07	4.7923	3.2449	8.5187	6.7986	5.0887	4.9955	4.7398	5.6685	4.5969	5.9702	7.5791	4.8012	5.4296	5.4492	5.4286	3.5484	5.2965	7.5937	6.354	5.516	5.5385	5.0448	4.2001	4.1538	5.5251	7.3319
PF3D7_0533100.mrna1_1	PF3D7_0533100.mrna1_1;1857	1857	6.5143	5.6317	4.382	5.3092	4.3554	5.4893	4.6427	4.5336	3.4931	5.1135	5.3331	5.5807	4.844	5.3341	4.5354	5.3771	6.0255	5.846	5.5592	6.5182	5.8773	5.9989	4.943	6.0938	9.4089	4.1085	5.285	6.8566	6.5163	6.3878	6.5469	4.9896	6.4192	9.3125	5.9579	5.72	4.4718	9.6358	5.2876	2.9635	4.5491	5.1787	5.3298	5.5475	5.2384	4.6264	4.8405	5.6513	4.0618	6.1481	5.2653	4.9745	7.9841	5.9807	4.8758	5.5438	5.4702	5.4584	5.939	6.1131	9.3561	6.2143	4.5765	5.8166	4.5423	6.3325	4.3154	4.9288	7.601	5.1707	5.7436	5.0518	6.4062	4.6559	6.7631	8.6767	7.0264	6.2996	6.4656	5.856	5.8117	5.1268	6.2739	7.6753
PF3D7_0533100.mrna1_1	PF3D7_0533100.mrna1_1;1858	1858	5.852	5.4243	5.0721	5.1855	5.0448	1.8914	8.0882	3.9184	4.8938	5.9937	5.5549	4.439	4.2943	6.2483	5.2075	6.3808	5.4835	5.3806	5.847	4.1898	5.739	4.8585	5.3129	4.742	7.373	5.9193	1.5753	4.5577	5.7425	5.7013	5.4922	4.2713	5.0501	7.2632	4.9796	2.7268	4.2758	5.5543	5.0014	4.9704	4.3799	4.3284	3.3491	4.7856	4.1243	6.0712	6.3884	4.1699	4.8822	4.5478	4.7803	3.9021	8.4564	4.7065	7.6038	4.7787	5.4928	5.8364	6.2811	4.862	9.4058	6.5609	5.717	4.6599	5.3961	5.114	5.3201	5.7602	4.0135	5.605	5.0378	5.466	4.3183	5.9869	5.0708	9.1883	7.4262	4.8968	5.0277	6.0092	5.0755	4.7197	5.3248	3.851
PF3D7_0533100.mrna1_1	PF3D7_0533100.mrna1_1;1859	1859	10.0304	5.7806	5.7751	5.6687	5.6539	4.7538	6.4396	5.0166	6.8358	9.5278	7.8526	5.8174	4.8207	6.2001	5.5874	6.2972	6.0596	9.7416	5.5357	5.7876	5.8271	5.8535	5.1412	3.0374	7.3724	6.1719	6.217	5.4809	6.3138	5.7082	5.9748	4.6058	5.5487	7.6997	5.9198	4.382	4.8089	5.4263	5.3388	4.4951	3.2854	4.6064	8.8135	7.9864	9.3521	3.8248	5.1619	6.379	4.7581	5.029	5.266	8.8177	7.9144	11.1848	5.7929	4.7592	6.1953	5.8936	5.4601	8.4318	5.9616	7.2151	6.1381	6.2954	8.737	5.9189	5.5304	5.098	7.8734	5.1485	6.2566	5.6076	5.9255	5.7063	8.4159	6.2079	7.5705	6.2824	6.1443	9.2339	4.8684	5.2536	5.4239	8.2961
PF3D7_0533100.mrna1_1	PF3D7_0533100.mrna1_1;1860	1860	10.3289	5.4296	6.0457	6.0369	5.9326	5.5647	5.9948	5.9507	7.2103	10.6499	7.9669	5.2649	5.9129	7.1735	4.8777	5.823	6.4466	9.9625	4.8595	6.2054	5.845	4.6915	5.7495	5.5789	7.1039	6.2147	6.4062	5.4175	5.8232	6.3241	6.3801	5.1878	4.9819	7.4414	5.2559	5.1497	5.6017	6.8547	5.4293	5.6017	5.5969	4.853	9.3715	8.0808	9.9866	5.7369	6.5999	6.3909	4.5429	6.155	5.7186	8.4775	8.8755	8.3876	4.8953	4.3771	5.4279	5.155	5.9212	8.6963	7.2905	7.6339	5.7983	5.3288	9.8827	5.5314	5.0639	5.5978	7.7449	6.1934	5.366	5.7249	6.2836	5.84	8.9722	7.0368	8.1734000000000009	5.2219	6.1315	10.1945	7.1625	6.3147	6.406	7.8949
PF3D7_0533100.mrna1_1	PF3D7_0533100.mrna1_1;1861	1861	10.3116	5.796	4.889	7.5177	7.3865	4.7949	6.8876	6.453	8.7917	10.4479	9.2578	6.5777	6.9538	6.8824	3.1457	6.023	7.3872	10.7343	5.0535	6.8201	6.9928	4.7366	5.6996	6.3549	7.8178	6.0369	7.2067	4.7986	7.0334	6.3728	7.9672	4.3477	6.4177	8.3143	6.6112	6.3537	5.3999	7.0141	6.1641	5.8053	5.5644	4.6915	10.1964	8.8424	10.2491	7.0853	7.0262	7.3679	5.1723	6.5073	5.4179	9.4152	9.3537	11.6388	6.4356	5.504	6.1045	5.8985	6.9331	9.5035	5.6857	7.8173	7.6165	5.9602	11.4	6.1924	6.2824	6.1701	7.5871	5.6696	6.9192	5.8652	5.849	6.2332	9.4495	6.4661	9.1128	7.5318	6.8796	11.9264	6.4883	6.8985	6.9117	7.9285
PF3D7_0533100.mrna1_1	PF3D7_0533100.mrna1_1;1862	1862	9.4404	6.0332	5.9107	6.5865	7.345	6.4189	6.038	6.1771	7.694	9.4295	9.0679	4.7142	6.3295	7.1704	6.3724	6.2937	7.0948	10.446	4.9184	6.5827	6.3478	5.1703	6.3604	6.0766	7.702	5.9912	5.6185	4.2311	6.4586	6.8884	6.3291	5.0785	5.791	8.1532	5.8647	6.1615	5.4919	6.457	5.6337	5.1473	5.2532	5.6619	7.7737	7.6579	8.6756	5.8704	6.1035	6.4135	5.2987	5.532	5.7197	7.6001	7.8555	10.8638	6.4443	5.602	5.3971	5.6736	6.3553	8.9155	6.57	8.5751	7.061	6.029	11.7482	6.1162	6.217	5.3187	7.2348	6.152	5.8209	6.3109	6.3087	6.2546	9.0722	6.337	9.1048	6.9171	7.0796	11.7379	7.0759	6.8733	6.0343	7.2969
PF3D7_0533100.mrna1_1	PF3D7_0533100.mrna1_1;1863	1863	10.859	6.223	6.247	6.9458	9.9103	7.7213	9.4179	7.255	8.6229	10.6103	10.8339	6.5686	7.0857	9.8545	7.466	9.5827	7.413	11.3385	5.6929	9.1446	8.6394	6.1595	7.2343	6.1424	7.3572	6.4096	7.487	4.7257	9.1371	7.7429	7.4923	7.5012	7.0318	8.7991	4.565	6.4995	4.9069	8.9918	6.5141	5.6314	6.2209	5.0321	9.5135	8.5446	9.7721	8.0154	7.5988	7.9176	5.8174	6.8415	6.1475	9.0329	9.3337	11.2921	9.6566	5.6502	6.6968	6.572	7.7137	9.7419	5.8617	8.0986	8.4249	6.2219	12.7144	6.7617	7.4057	9.6272	6.7051	7.9591	7.2672	7.0421	7.9223	8.2135	9.6996	7.3437	9.2905	7.1676	6.9738	12.8578	7.9137	7.6769	9.6376	7.0126
PF3D7_0533100.mrna1_1	PF3D7_0533100.mrna1_1;1864	1864	11.3635	7.0421	6.0949	7.5849	7.9156	8.2162	10.3406	7.9204	7.8147	11.8357	11.5113	6.9193	7.3076	8.3368	8.8358	10.5049	8.2123	11.4348	5.77	9.4321	7.6775	7.7576	7.5308	6.5603	8.3338	5.714	6.8236	6.0453	9.6967	8.221	7.8591	6.2001	7.1386	8.803	6.5245	7.6952	5.9246	8.7836	6.6423	6.4448	7.0848	5.3399	10.3791	8.8563	10.6676	8.0101	7.8975	7.8951	5.5494	7.3546	6.0559	9.5583	9.2539	12.0637	10.3455	6.6434	6.7482	6.9124	8.0453	10.5557	7.2736	9.3156	8.9581	6.8293	13.5313	6.6479	7.9841	10.8759	7.5156	9.0516	6.599	7.596	8.5183	8.6893	10.6595	7.5792	9.972	8.3772	7.779	13.6782	7.8058	8.9198	10.9943	7.7165
PF3D7_0533100.mrna1_1	PF3D7_0533100.mrna1_1;1865	1865	11.7024	8.8527	5.8537	7.854	9.4267	8.8198	10.9256	8.1908	9.0069	11.8299	11.4406	7.5609	7.9714	9.6196	9.064	12.5153	8.1131	11.6521	5.7538	9.8537	8.2521	7.7814	8.0583	7.2977	7.8368	7.2443	7.8279	5.561	9.9188	7.6721	8.512	7.7891	7.2189	8.7878	6.979	7.631	6.9793	8.8177	7.9566	7.9625	6.7691	5.3688	10.8999	8.9794	10.8847	8.0989	7.7797	8.785	6.3674	8.0891	6.5842	10.3073	9.5246	12.5769	10.8694	6.8162	7.178	6.4762	8.9603	10.705	7.2332	9.112	9.1859	7.1519	13.3865	6.7502	8.3456	11.1825	8.1922	10.0745	7.0345	7.6576	8.2853	9.5005	10.6418	7.7649	10.139	8.263	7.7927	13.4032	8.0383	8.6607	11.2954	8.3575
PF3D7_0533100.mrna1_1	PF3D7_0533100.mrna1_1;1866	1866	11.6716	7.9395	7.1707	8.0116	8.2904	8.569	9.2468	8.2194	7.4884	11.3673	11.4972	8.9326	7.3599	8.3746	8.7589	11.901	7.3589	10.6014	6.0027	9.7072	8.3739	6.0063	7.5983	6.3466	6.987	5.6857	7.1974	5.9229	9.3668	7.6711	7.4363	8.0061	6.9717	7.2579	6.6509	6.9968	6.3763	8.5544	7.8484	7.1599	6.2581	5.6539	9.7594	9.1168	10.1546	8.1438	7.4464	8.4292	5.5024	7.2993	6.7823	8.9341	9.1186	10.8795	9.3632	5.6633	6.8565	6.6675	7.4236	9.6793	6.2018	8.5033	7.5994	6.2012	12.6153	6.9689	7.8088	11.178	7.594	9.0658	6.7396	7.1876	8.6816	8.6862	9.9245	7.465	9.9078	7.3735	7.1692	13.1195	7.1216	8.2549	11.1706	7.9226
PF3D7_0533100.mrna1_1	PF3D7_0533100.mrna1_1;1867	1867	11.9314	7.0721	7.3943	8.4341	9.1809	9.4551	9.5139	10.247	9.0551	12.1011	11.8095	7.7259	8.9572	9.4886	9.25	8.1066	10.1849	12.5044	6.8207	9.951	6.7554	7.7596	9.0993	6.8371	7.8945	8.4415	9.0062	6.5427	10.4766	7.3385	8.2603	8.5659	6.998	8.0979	8.2927	8.7901	5.1926	7.2266	8.853	7.3284	7.5904	5.306	10.9035	9.988	11.3677	5.9013	7.787	9.6472	6.8823	7.1427	6.7107	10.4656	8.6461	12.9502	7.8739	6.0279	6.3797	6.9147	9.05	11.5129	10.1822	10.6714	10.1649	8.2978	14.0354	9.5612	9.5383	10.1198	8.1723	7.8328	7.0446	7.2882	7.4087	8.2684	11.5232	10.1201	10.8802	9.2782	8.4535	14.1985	8.6116	10.2485	10.1207	8.7081
PF3D7_0533100.mrna1_1	PF3D7_0533100.mrna1_1;1868	1868	8.3107	6.1338	7.7712	6.264	6.9196	6.451	5.6331	5.3448	5.9676	8.9408	6.6834	6.5771	5.9793	6.9512	6.0581	6.4658	5.1031	6.0794	5.8268	7.3502	6.724	6.4133	6.8436	6.1649	6.3667	5.9612	5.8174	5.8809	7.5355	6.8709	6.3486	6.9512	6.2426	6.7538	5.8079	5.1469	5.6091	6.9273	7.7459	6.8858	7.1322	4.5981	9.4367	6.754	6.781	5.8824	7.5527	8.5628	5.9674	5.4709	5.6456	7.2001	6.5523	7.6943	6.9439	5.7623	6.6894	5.9711	6.4271	5.852	9.5956	6.7398	7.491	5.3063	5.6229	9.8032	6.8616	5.9186	7.2186	6.314	4.7038	6.6024	7.1959	6.3684	6.8793	9.5762	7.8049	7.5163	6.3776	6.3323	9.1749	6.0531	6.3923	6.47
PF3D7_0533100.mrna1_1	PF3D7_0533100.mrna1_1;1869	1869	7.7953	6.4603	6.5765	7.6155	9.3367	6.6444	6.8291	7.8552	8.4543	8.3693	5.5345	6.7626	7.5552	9.1751	5.3882	6.7022	7.1931	7.264	6.5862	7.2469	7.5019	6.1071	6.4269	6.0159	7.1411	5.9635	6.9275	6.2963	7.9487	6.892	6.7773	6.3332	7.1156	7.5789	5.6673	6.4512	5.6328	6.7526	8.4587	7.1227	7.6302	5.3085	9.7125	7.0681	7.4283	8.0557	7.9033	8.0102	7.3361	7.7385	6.7431	9.1462	6.9793	6.8894	6.1803	6.6199	7.1745	7.6278	7.9022	6.4786	11.1027	7.47	7.5936	6.5461	6.23	10.6207	7.565	7.5597	7.3509	7.1209	6.6896	6.2279	6.8019	7.667	6.5656	10.1836	8.4522	7.1432	6.7958	6.9215	9.6777	7.8525	7.8816	7.6517
PF3D7_0533100.mrna1_1	PF3D7_0533100.mrna1_1;1870	1870	9.0311	7.8281	6.2705	6.7123	10.3673	6.9954	7.2734	7.5142	9.272	9.0541	7.1238	8.2919	7.1616	10.3053	6.4224	7.2619	7.19	6.6648	7.58	9.1586	7.0184	7.5487	6.5294	7.0501	8.3674	6.6038	7.1964	7.5411	9.351	7.2095	7.5288	6.9994	7.4444	8.2058	6.7711	6.3275	6.7181	7.4806	8.444	7.0624	7.4568	6.497	7.8274	7.512	8.5233	8.0967	8.1692	8.2877	6.9635	7.5104	7.5985	7.934	8.213	7.3068	7.5758	7.183	7.3291	6.5084	7.5249	8.1756	11.6486	8.3121	8.0946	7.462	6.9083	10.3961	7.4787	7.6303	8.9244	8.3416	6.1819	7.1011	7.3766	7.5063	7.5181	10.5762	8.8182	7.9164	7.248	6.4904	9.9774	7.705	8.2659	8.8381
PF3D7_0533100.mrna1_1	PF3D7_0533100.mrna1_1;1871	1871	7.3688	6.9672	6.8387	6.6606	6.8148	6.0261	6.6199	5.278	5.7252	7.1401	6.873	6.087	5.7219	5.467	6.3523	6.9772	5.4957	6.5198	6.5317	7.5874	7.3851	6.2948	6.3501	6.8415	6.4904	5.8367000000000004	5.2434	6.56	7.3241	7.3566	6.6326	5.7382	6.6635	6.458	6.6911	4.9298	6.1847	6.1274	8.2614	7.0449	6.7474	6.6038	6.6774	5.8931	6.2221	6.1651	7.8181	7.912	6.779	6.9729	6.9442	5.739	6.6502	7.1957	6.0197	5.7557	6.4854	7.4862	6.4629	6.3291	10.0592	6.4697	6.1898	5.6744	6.097	7.7669	6.3248	6.5986	7.7058	7.8801	6.8444	6.9199	7.4532	6.7673	7.002	9.6733	6.6604	7.1218	6.8382	6.3262	7.6679	6.3239	6.0605	8.2475
PF3D7_0533100.mrna1_1	PF3D7_0533100.mrna1_1;1872	1872	7.6129	6.413	6.4596	6.2203	5.8035	6.5806	6.53	5.6789	4.1587	8.1218	6.4946	6.4803	5.9376	5.6809	5.5817	6.1006	5.6138	5.3241	6.6353	8.3661	6.8587	5.6424	5.5999	7.3237	5.5059	5.467	5.4097	6.0097	8.3855	6.782	4.5999	5.516	6.2174	6.0881	6.1475	4.7463	5.7814	6.7795	7.578	5.7533	6.0442	5.9761	6.068	6.4645	5.7374	5.5674	7.4656	6.6949	6.2048	5.9312	6.3027	5.4973	6.9107	6.5027	5.5689	6.1087	6.5683	7.064	5.6221	5.5801	8.9526	6.9828	5.7032	5.1715	5.2277	8.6526	6.3062	6.2771	6.7897	7.3863	6.2348	6.1847	6.7178	6.2462	5.487	8.7513	6.9934	6.6659	6.2221	6.6961	8.2088	5.5242000000000004	6.3271	7.3569
PF3D7_0533100.mrna1_1	PF3D7_0533100.mrna1_1;1873	1873	7.5641	5.9891	5.7552	5.8831	4.5826	6.0457	5.0522	4.1473	3.1194	7.9332	6.3577	5.77	4.3519	4.4189	4.3799	5.0989	5.0241	3.3771	5.6372	6.506	5.8649	4.7312	5.1783	4.8792	6.1552	4.5254	4.696	5.6594	6.4851	5.7536	5.8477	4.2071	5.9921	5.7388	5.4848	4.7214	5.1859	5.6215	5.9688	5.2924	4.9695	5.3899	5.7079	5.0233	6.7018	5.5696	6.6889	7.0687	5.0853	5.1085	5.9067	5.1131	5.1835	5.5753	5.6141	4.6088	5.632	5.9752	5.7353	4.3491	7.4213	5.61	5.1235	5.4731	6.1552	6.9011	5.5008	5.3431	5.9006	5.7613	5.9467	5.9521	5.9955	5.4259	5.5671	7.4967	6.5381	5.4845	4.6993	5.0665	6.0224	5.7032	5.4165	6.1383
PF3D7_0533100.mrna1_1	PF3D7_0533100.mrna1_1;1874	1874	8.0562	5.709	5.8748	6.1946	5.1194	6.2252	5.5777	4.435	4.3234	7.5784	5.029	6.005	5.2028	4.1119	5.4111	5.3147	5.3223	3.7549	5.756	6.7417	6.1024	5.348	5.2153	5.144	3.9098	5.1671	4.8475	4.9718	6.721	5.917	6.1524	5.4486	5.0099	5.2847	5.4266	3.4502	4.9392	6.0121	4.9425	5.0544	5.7109	3.8649	5.0193	5.9336	6.0787	5.375	5.6253	5.4712	5.2861	5.8644	6.1449	5.5841	3.5236	5.2055	5.3868	5.0764	4.9621	5.7482	5.7087	4.682	7.3441	5.1981	4.6444	5.6988	3.1635	6.7499	4.5826	5.7189	6.2003	4.9937	5.1181	5.7304	6.3688	4.4482	5.4486	7.258	5.3216	5.6276	6.5845	5.9711	5.4777	5.9262	5.1367	6.415
PF3D7_0533100.mrna1_1	PF3D7_0533100.mrna1_1;1875	1875	7.3363	4.9672	5.0862	4.9955	4.6369	3.9809	5.2032	5.4469	4.6871	6.8875	4.8243	5.3363	5.3125	5.3448	5.1313	4.7798	5.4809	3.7887	4.5416	6.0809	5.843	4.4482	3.9117	5.7837	5.4273	4.4835	3.5934	5.0144	5.7552	5.5301	5.9764	3.5198	5.0942	4.3505	4.6876	3.9561	4.3764	5.7479	5.2828	5.6687	3.6017	3.851	5.4998	4.6177	6.201	4.8048	5.9925	6.3156	5.6857	5.4012	6.0204	5.6129	4.8773	5.5726	4.861	5.5125	5.0509	5.846	4.3978	3.497	5.2802	5.5889	5.1156	4.7745	5.4185	6.3505	4.3413	4.9777	6.3018	5.8184	5.4165	5.7479	7.5957	4.9411	4.5558	5.7074	5.7412	4.1243	5.9071	5.4289	5.073	3.8669	4.439	6.5803
PF3D7_0533100.mrna1_1	PF3D7_0533100.mrna1_1;1876	1876	7.5091	5.9688	5.511	5.6244	5.0592	4.3147	4.6041	5.5091	3.8649	7.5733	5.5151	3.9495	5.1285	4.4803	5.0875	4.9625	5.3656	3.8329	4.7522	6.7626	6.005	6.2728	5.2415	4.9312	5.9131	5.2965	4.4189	5.4229	6.5721	5.8622	6.2034	4.1603	6.0181	5.126	4.5122	4.1691	4.0592	4.1268	6.3136	3.9754	4.541	3.8349	4.8268	4.0117	5.5024	3.9269	6.3395	5.6673	5.1485	6.2042	4.8629	5.3519	4.5304	5.7703	5.1747	5.6179	5.6602	6.1973	5.6179	5.0609	5.7004	5.2063	4.6421	5.6256	4.7323	6.5281	5.4854	5.5904	5.6868	5.1906	4.8822	5.0475	4.8084	5.7063	5.1301	5.9265	6.0244	5.5768	6.5893	5.6639	4.847	3.9088	5.4601	7.0137
PF3D7_0533100.mrna1_1	PF3D7_0533100.mrna1_1;1877	1877	7.1244	8.3169	5.6389	4.9736	5.0626	5.0387	4.9878	2.3533	3.3868	7.652	4.8822	5.4029	5.14	4.3327	4.0687	5.1819	5.1878	4.5129	4.3103	6.7098	6.0479	5.4433	5.4413	5.047	4.9565	4.8001	7.9985	4.811	6.9107	5.9239	5.6704	5.1497	5.4453	5.7895	5.3071	8.2709	3.8104	6.0206	6.1601	6.5053	4.4957	4.8505	7.4566	5.0409	6.7882	4.5503	5.3736	4.1094	5.6132	0.926	5.2961	7.8228	5.7197	6.0885	4.986	4.5078	4.5619	6.4096	6.0374	9.1558	5.3187	6.7025	5.6656	6.8989	5.6215	6.9871	4.7027	6.0108	6.7848	4.9823	5.6803	5.2265	6.3223	5.2342	8.6398	5.6829	6.0259	5.5895	7.1833	5.7544	7.0007	3.6736	5.079	7.6809
PF3D7_0533100.mrna1_1	PF3D7_0533100.mrna1_1;1878	1878	6.8288	6.273	5.3705	6.4715	3.5097	5.347	3.7623	5.3646	1.7225	6.9744	5.3223	5.1595	4.7021	4.8679	3.263	5.7216	5.4039	4.8058	4.292	6.6327	5.6963	4.1787	5.2902	5.0985	5.5046	4.5945	4.6444	4.6679	6.5078	6.4583	5.5524	4.8415	5.6982	4.9505	5.5407	5.0233	5.3954	4.9964	5.1114	4.7382	4.8027	4.3785	5.7827	4.7452	5.9399	5.1703	5.0721	6.0455	5.2574	3.9373	5.1538	5.6713	4.0365	6.56	4.6041	4.845	5.8465	5.5931	5.5053	6.1235	6.0157	5.2407	5.3885	6.1052	5.6191	5.7312	5.373	5.0963	6.9975	4.6433	4.9411	5.7274	5.382	5.0955	6.4658	6.3853	6.7297	5.1961	5.877	5.6343	5.9787	5.2532	5.4063	7.9101
PF3D7_0533100.mrna1_1	PF3D7_0533100.mrna1_1;1879	1879	6.9846	5.7514	4.5552	5.6058	5.2254	5.7816	5.2334	3.3547	3.6871	6.8567	5.4761	4.723	5.9729	4.4575	4.2928	4.9741	5.0435	4.337	5.7608	6.8018	7.4354	5.2578	4.4094	6.3952	5.7988	5.6473	4.7897	5.2437	7.1132	7.0498	5.9807	4.1546	5.4423	6.1791	5.1579	4.5777	4.5945	5.3001	4.6223	5.7279	5.0596	4.7425	6.4625	4.9514	7.2252	4.8058	5.3277	5.2884	4.717	5.3374	4.6582	6.4436	5.0365	6.387	5.2357	5.2705	4.3999	5.1098	6.954	5.0268	6.1871	6.3454	4.582	6.4489	4.7181	5.6355	5.009	5.9122	7.403	5.2876	4.7677	5.0179	5.7639	4.3512	5.7806	5.5311	6.1008	5.4653	7.2336	4.8079	5.3448	4.844	5.2223	6.7022
PF3D7_0533100.mrna1_1	PF3D7_0533100.mrna1_1;1880	1880	7.2595	5.9711	5.5151	6.0622	5.1627	5.9081	5.1953	4.8395	2.8359	7.3718	6.2141	5.9021	4.6519	3.6112	5.6536	5.0712	4.7939	3.342	5.3743	6.8995	6.4126	5.2334	5.0166	5.497	5.3816	4.0704	4.2802	4.6871	6.5424	6.049	5.9326	2.6781	5.9362	5.4303	5.5207	4.6993	5.3761	5.7895	4.98	4.8634	6.059	3.5607	5.9404	5.8094	7.6706	4.9069	6.0719	3.4276	4.4861	4.4162	4.3016	6.0279	5.4598	5.6171	4.1177	4.3923	4.2735	6.2018	5.4799	5.9131	5.4185	6.3577	4.852	6.9162	5.1554	6.6685	4.3827	4.9556	7.5209	4.257	6.0365	5.6439	6.3719	5.0561	5.6935	5.8951	6.267	4.9435	7.8855	4.9189	5.4731	4.859	6.1406	8.0191
PF3D7_0533100.mrna1_1	PF3D7_0533100.mrna1_1;1881	1881	7.646	5.4175	5.269	6.1538	4.6253	4.5705	4.7975	5.6085	5.4715	7.3862	6.1745	5.2839	4.8334	2.9672	5.2106	5.6979	5.0742	3.853	4.8972	6.6401	5.5907	5.2479	4.9887	5.093	5.7996	3.3205	5.3611	3.8885	6.4474	5.3038	5.9757	3.9241	5.5856	5.4396	5.2891	4.2456	4.3944	4.7934	4.6218	3.2854	6.356	4.7076	5.318	5.4091	6.688	4.8222	5.4571	5.4492	5.2675	4.5267	4.5311	5.9821	6.2613	6.134	4.5789	4.5999	5.8921	6.4691	6.2166	5.5931	5.4509	6.0921	4.9598	6.9205	4.0781	6.0648	5.2902	5.8467	7.8251	5.0605	4.6977	4.4482	5.467	3.8359	4.2847	5.4436	6.086	6.2061	7.5874	5.9602	6.2856	5.1177	6.0796	7.7399
PF3D7_0533100.mrna1_1	PF3D7_0533100.mrna1_1;1882	1882	7.3035	6.1098	4.9011	5.5198	5.0374	6.2889	5	5.0496	5.2396	7.3329	6.1566	5.8181	5.3045	3.9709	5.213	6.1075	4.9435	4.7398	5.6407	6.8098	6.3343	5.8232	3.3813	5.3198	6.0755	4.3341	4.9093	4.8684	7.2597	5.7197	6.0301	3.1127	5.6088	5.8904	4.5472	2.4621	4.1953	5.596	5.9042	4.8515	6.2116	4.6622	6.691	5.1173	6.9297	4.4256	5.1743	5.78	4.7452	4.844	5.3733	6.0663	7.6285	5.8084	4.4653	4.2311	4.9561	5.306	4.9796	5.3771	5.897	6.4383	4.8298	6.6887	5.0268	5.3005	5.8273	4.5423	8.5369	5.0117	4.4568	5.3806	4.756	5.0219	6.5557	5.7663	6.5507	3.0721	7.6524	6.4728	5.306	5.2754	6.2713	9.4585
PF3D7_0533100.mrna1_1	PF3D7_0533100.mrna1_1;1883	1883	8.2152	5.3761	4.6741	7.2152	3.9754	5.6971	4.812	5.4145	4.8017	8.0425	5.4326	5.0917	5.1518	4.1898	4.9416	6.4857	5.488	3.6848	3.851	7.7588	5.5195	6.1514	7.1182	4.8904	6.4998	4.6433	6.0352	4.8207	7.8973	5.8743	6.6152	7.0623	5.917	7.2389	6.1564	3.9193	5.2935	5.3306	6.044	4.7975	7.0297	4.2593	6.0566	5.898	7.804	4.9919	5.4512	5.3052	3.8836	5.9925	5.3771	6.1556	6.6932	5.9775	4.6713	5.2928	5.1123	6.586	5.8958	6.0906	5.2048	6.4294	5.5354	6.6496	7.9816	6.0137	5.4479	5.2687	8.7588	4.7463	6.589	5.3154	7.989	5.0527	7.0745	6.1963	7.296	6.3142	7.2935	8.1933	5.5382	4.5975	5.6493	8.8911
PF3D7_0533100.mrna1_1	PF3D7_0533100.mrna1_1;1884	1884	7.5403	6.5514	4.9331	5.5166	3.8001	5.0422	6.0911	4.5059	3.4529	7.361	5.5469	4.9625	4.7955	4.7745	4.904	5.9269	5.5774	4.9117	4.7949	8.4926	4.7377	4.5595	6.8546	4.4135	5.6485	4.7361	5.1667	5.8615	8.9476	5.7853	5.7219	5.6141	4.7761	5.3431	5.0063	4.8963	4.5583	5.6594	6.0336	7.2721	7.9765	5.1723	6.9039	5.0063	5.9317	5.3381	6.6004	5.7647	4.3341	6.0014	4.8919	6.405	5.2506	5.9409	4.9991	5.6218	4.9625	5.1489	5.4722	6.4036	5.5008	6.7181	5.3813	6.1291	5.9477	6.3021	5.3923	5.8156	8.5183	5.0426	5.4094	4.9968	5.2612	4.4725	7.4194	6.4464	6.7087	6.094	5.2627	5.9488	5.9449	5.1152	6.0811	8.1667
PF3D7_0533100.mrna1_1	PF3D7_0533100.mrna1_1;1885	1885	6.7633	5.7761	5.155	6.6321	5.3551	6.6307	5.8955	4.7639	4.6082	7.403	5.7735	5.153	5.5765	3.9514	6.4072	6.7309	6.0772	4.4848	5.8572	7.5404	6.3085	6.2376	5.742	5.4624	5.5336	4.9505	4.6135	5.0734	7.4112	6.7459	6.487	5.0708	5.0883	5.4828	5.1342	4.8605	4.218	5.7634	6.2334	4.384	6.451	6.1461	6.0785	5.4754	5.8331	5.1408	5.739	6.7298	5.0264	4.6171	5.4744	5.5484	3.851	6.3399	5.0815	5.1847	5.0112	6.6582	5.359	5.7934	5.5919	6.1898	5.1342	5.5429	6.243	5.3533	3.6803	5.4816	7.8708	4.6496	5.1404	5.1293	6.2715	5.7811	6.4005	5.2917	7.2039	7.5354	7.2024	7.0485	4.5217	4.4141	6.1944	8.2591
PF3D7_0533100.mrna1_1	PF3D7_0533100.mrna1_1;1886	1886	7.2351	6.1173	6.0433	6.144	5.7546	5.8286	5.4057	2.854	3.9193	6.1805	5.9568	5.153	4.5904	5.0041	5.5195	5.9179	5.5135	4.4796	5.2273	7.413	6.3611	5.3356	4.904	5.3241	4.6639	5.3484	4.9819	5.6302	6.9583	6.833	6.6723	2.6758	5.8027	5.3056	5.5702	5.005	5.1946	5.7621	4.9841	4.3944	6.2384	5.6053	6.4458	4.9547	5.596	5.4601	5.4998	4.8329	5.2559	5.3827	5.7562	6.0475	3.2795	6.0246	5.2608	4.4777	4.7015	5.1538	5.4259	7.6389	5.7225	6.301	5.0836	5.3885	6.0099	5.4383	5.6682	5.5527	7.381	4.3971	4.7772	3.9727	6.0566	4.0942	8.2188	5.8726	6.6175	6.9962	7.3666	4.9612	5.0505	4.1851	5.2211	7.3659
PF3D7_0533100.mrna1_1	PF3D7_0533100.mrna1_1;1887	1887	6.4065	6.0383	5.1264	6.1581	5.5484	6.2694	5.4951	4.0712	5.1465	6.2344	6.0061	4.8615	5.9855	3.2203	5.6439	6.1355	5.8943	4.62	6.0626	6.8978	6.4486	5.5521	6.3334	5.4383	5.2149	5.3001	1.856	4.4666	6.7752	5.9519	6.5092	8.4155	5.2172	5.4192	4.852	4.6473	4.813	5.3778	5.7208	4.8415	5.098	4.7301	6.5835	5.4812	6.0215	5.1727	5.3691	10.1357	4.8156	3.2972	5.7908	5.645	4.7049	6.8813	4.7425	5.3892	5.6733	5.888	5.1247	6.5685	6.0123	6.121	5.3114	4.9736	5.1408	5.7605	4.4867	5.0457	7.0101	4.0618	5.3501	5.3813	6.314	5.0457	6.7616	7.0766	6.3083	5.6138	6.5762	6.2765	5.3494	4.1819	6.0858	6.3915
PF3D7_0533100.mrna1_1	PF3D7_0533100.mrna1_1;1888	1888	6.8129	5.5601	5.6693	5.0108	4.3806	5.2705	5.4515	4.0426	4.4114	7.2171	4.8919	5.7358	5.7436	2.3618	5.5653	5.7758	5.7477	4.06	5.3255	6.8727	6.816	6.4941	5.3937	4.9722	5.7401	5.7908	5.1239	5.3733	6.3842	6.4867	7.0175	4.6094	5.6476	5.0561	5.2196	5.7233	5.1027	5.2574	7.4193	4.9616	4.2772	3.853	7.7919	5.2668	5.796	5.2292	4.8826	6.4793	4.6854	4.8748	4.5472	8.1224	5.1574	6.306	4.9579	5.1898	4.9293	6.0435	5.3154	6.8907	5.463	6.1125	5.5223	5.0631	7.1152	5.4806	3.2219	5.8765	7.6537	6.2032	5.079	5.4376	7.061	5.4226	6.9836	5.1077	6.2261	6.0817	6.6379	8.2155	3.5072	4.3951	5.5116	7.2757
PF3D7_0533100.mrna1_1	PF3D7_0533100.mrna1_1;1889	1889	6.6301	5.8412	5.5567	7.1649	6.1589	7.1631	6.065	6.6225	7.371	7.5135	5.7328	5.1231	6.8176	5.7233	7.4977	6.5239	6.9599	6.969	4.9011	5.5059	6.2468	5.3677	7.1281	5.7533	5.8637	6.1307	9.5685	5.7444	6.6662	7.4415	6.4555	6.8359	5.106	5.8585	5.6197	9.9952	5.3653	9.4408	6.0027	4.8714	5.4532	5.8283	8.3781	4.4269	7.4329	6.1191	9.3134	5.6375	6.7264	6.6605	5.3646	8.8928	5.1022	8.7639	5.8133	7.6017	5.581	5.6568	5.9741	6.8436	6.3448	6.482	9.199	7.0589	10.4587	6.3768	4.8465	7.176	8.0998	6.1315	6.8949	6.0525	6.689	7.2118	7.6921	7.4401	6.8444	9.0856	7.4685	11.2992	5.0103	5.7677	8.5549	8.7688
PF3D7_0533100.mrna1_1	PF3D7_0533100.mrna1_1;1890	1890	8.5499	6.0581	5.6954	7.1182	5.3854	8.1717	7.255	6.9042	7.5355	7.7578	6.1534	6.8706	7.0158	5.8482	8.2998	6.9715	6.7086	7.4609	5.1639	6.2346	7.0128	5.5198	6.6957	6.6066	6.9893	6.2378	6.8525	5.1894	7.2565	7.1705	6.5746	7.3476	6.7671	8.1772	5.9255	6.6713	5.7869	7.1506	6.5612	5.4022	6.3009	6.4189	7.7772	6.4607	8.0867	6.6872	6.9748	5.332	6.1208	6.5289	6.2946	8.2753	6.5122	7.4146	6.1114	5.8482	5.8992000000000004	5.8839	7.545	5.723	5.5002	7.4791	10.0229	6.0579	10.458	6.5715	5.6479	7.9587	8.3529	5.6904	6.2254	6.415	7.6197	8.3355	6.9239	7.4367	8.7067	9.4536	7.5615	10.9164	6.6533	6.7638	8.4406	8.6187
PF3D7_0533100.mrna1_1	PF3D7_0533100.mrna1_1;1891	1891	8.0596	6.6871	7.8468	7.198	6.6623	11.1263	5.8909	6.6578	8.142	8.4858	7.7033	7.0405	6.3679	7.2934	11.3152	7.8204	6.4674	6.6883	5.0157	6.6971	7.6819	6.5248	6.3407	6.1367	7.0541	5.757	6.6602	5.1396	7.0616	7.9643	7.567	5.6079	6.5135	7.6222	5.5674	6.2038	5.0108	12.1006	5.9006	6.4543	7.0215	3.8135	9.9079	5.6168	7.6594	7.3753	11.3137	6.5229	8.7082	8.2879	6.5913	10.3414	5.3345	6.4642	5.5817	5.7469	9.9077	6.4356	8.0381	5.3512	6.2355	7.3813	9.2564	5.8562	10.4676	6.1487	7.6709	7.4951	7.6435	6.7942	6.2307	9.656	8.4739	7.9762	6.1827	6.8673	8.5444	8.4135	7.9672	11.0043	7.2547	8.9162	8.0985	6.8738
PF3D7_0533100.mrna1_1	PF3D7_0533100.mrna1_1;1892	1892	8.1907	7.1262	6.503	7.4082	5.6479	11.8593	7.3177	7.9612	8.0283	8.2637	6.9081	6.9737	6.1285	6.1574	12.0979	8.3392	7.1666	8.1557	5.3302	7.232	7.3502	5.9656	5.5907	8.8182	6.2508	6.3165	7.8766	6.5699	7.26	8.0362	7.1419	5.383	8.6726	6.8227	6.9725	7.5833	5.6966	12.5675	6.6302	6.7572	6.5969	4.8253	10.2009	5.2067	7.4628	7.3892	11.8806	6.9452	9.1606	5.9839	6.1369	10.499	6.1709	6.3487	5.7431	6.9584	9.6834	6.3875	7.4143	5.3509	5.384	7.7627	10.5354	7.3969	10.1554	5.6311	7.3807	8.2798	9.4524	6.1973	6.1993	9.8322	7.8464	8.0154	6.4084	6.7424	8.6721	9.5622	7.7631	11.0697	7.3289	8.7622	9.233	8.7105
PF3D7_0533100.mrna1_1	PF3D7_0533100.mrna1_1;1893	1893	8.1812	6.2277	5.2532	6.2549	5.1457	11.1261	6.8835	6.9991	7.1094	8.2021	8.2697	6.0195	6.0195	4.4621	11.5579	8.0878	5.9732	9.1267	5.2032	6.247	7.0015	5.8405	4.9968	7.2399	5.5469	5.191	6.6731	5.1114	6.8628	7.5773	6.3649	4.6871	7.1959	6.7731	5.7753	6.0892	5.8652	12.6204	5.2869	6.0477	6.6995	3.8885	9.7893	4.1318	7.8982	7.4771	11.1733	5.3951	8.1687	6.0195	6.5076	10.3799	5.4902	5.649	5.2319	4.6854	9.0733	6.4674	7.0731	4.9542	6.2032	7.5832	9.2238	6.8987	10.0715	5.62	6.8898	8.9032	9.0329	5.9236	5.7923	9.6015	7.8415	8.1501	5.8347	5.9736	8.3008	8.4929	7.2506	10.3898	5.7777	8.088	8.6413	6.9928
PF3D7_0533100.mrna1_1	PF3D7_0533100.mrna1_1;1894	1894	9.0374	6.5839	5.0938	6.3418	6.4195	11.1481	7.4518	5.6591	7.4261	8.6494	7.3645	5.7921	5.9676	6.3214	11.3837	8.862	6.1191	7.3585	5.4744	8.2998	7.2341	6.0128	4.8161	8.3429	4.2071	6.1119	6.3565	4.6288	8.4971	7.7997	7.087	3.5398	8.7576	6.8565	6.3107	6.0168	4.4816	12.9739	5.5925	6.191	6.749	4.1152	10.042	4.6047	8.7666	7.283	12.1093	4.6047	8.7685	6.0063	6.7267	10.4096	4.5898	6.2357	5.6232	5.269	9.1702	6.1655	6.9366	5.4757	5.779	7.4254	8.8746	7.173	9.8895	5.8037	7.2896	7.5252	6.5881	6.0396	5.3034	9.7257	8.2031	7.727	5.5466	6.0177	7.9219	8.0314	7.8063	10.2601	6.4296	8.2416	8.6477	6.6387
PF3D7_0533100.mrna1_1	PF3D7_0533100.mrna1_1;1895	1895	9.287	6.2544	5.8775	7.1358	6.0119	10.9919	7.5142	6.5771	7.3799	8.9644	7.1683	6.2823	6.5354	6.4625	10.6512	9.0782	6.7977	7.4089	6.2155	8.1154	7.7828	5.9293	6.0005	8.4596	7.0576	5.803	7.8825	5.2873	7.4734	7.8784	7.4501	4.7038	8.0429	7.4986	5.9809	7.7568	5.3778	12.8102	6.2858	5.8402	7.3067	5.5987	9.9672	4.9117	8.6238	8.5153	12.0913	5.9035	9.1402	6.1787	6.9405	10.5109	6.5689	8.1681	6.7431	8.3107	9.7872	7.0053	7.3477	6.0817	6.1256	7.6755	9.2887	6.7251	9.8024	6.1546	7.914	7.326	7.588	8.0287	7.5517	10.2829	8.24	7.5419	7.6117	7.2536	8.4531	8.8978	8.3058	10.6893	6.497	8.8084	8.1718	7.9289
PF3D7_0533100.mrna1_1	PF3D7_0533100.mrna1_1;1896	1896	9.577	6.5511	6.7653	8.9535	6.1216	6.8103	8.2987	6.4123	5.6141	9.7145	7.9792	6.353	9.0043	6.5201	7.4686	9.2124	7.0634	6.5744	6.9844	7.7784	7.5552	6.713	5.7808	8.9264	8.1498	5.6639	7.6348	6.2161	7.8059	7.6355	8.313	5.8163	9.1839	9.175	6.0721	8.7215	6.8986	12.642	6.7201	6.5907	8.9153	5.3632	10.3505	6.6376	8.9694	8.5152	12.0489	6.1767	9.5326	6.3482	7.066	10.7182	6.758	8.1086	6.1048	8.1002	10.3925	7.4477	7.5394	7.7602	5.5024	8.1021	8.3867	7.5401	5.7082	6.4822	7.966	8.0907	6.5671	7.716	7.7336	10.1246	9.1485	8.1178	7.3155	6.9082	8.1525	7.721	8.2484	6.8116	5.9392	8.9561	8.3908	7.1565
PF3D7_0533100.mrna1_1	PF3D7_0533100.mrna1_1;1897	1897	10.3635	7.0565	7.4981	8.796	6.8564	7.6731	8.2823	5.615	8.2555	10.0681	7.2073	6.6081	8.5965	7.2626	7.3613	9.8587	6.0557	8.5616	6.6666	7.3975	9.612	6.8103	10.2512	9.1163	7.1816	5.479	9.1387	5.9138	7.5421	9.3434	7.6714	9.3431	8.8444	7.9027	5.4986	9.5193	7.4625	12.4662	5.7208	7.2177	9.1163	6.5989	11.0833	5.9711	9.7736	8.5757	11.4684	6.1979	9.841	5.701	6.9103	11.3523	8.0621	8.3278	6.3243	8.6947	10.2263	6.9131	8.5079	7.3178	5.9839	7.6824	7.9289	7.8521	4.1651	6.6632	8.6277	10.3319	7.7302	8.3675	8.1921	10.867	8.7375	8.4691	9.0434	6.3909	8.1936	7.4741	8.4302	6.1619	6.7635	9.3132	9.9573	8.3874
PF3D7_0533100.mrna1_1	PF3D7_0533100.mrna1_1;1898	1898	11.1628	7.2208	8.5416	9.5401	7.7551	7.356	8.3369	6.0566	8.6692	10.8756	9.5428	6.8632	9.0486	8.1798	7.3353	9.9421	6.5312	10.8212	5.5201	8.0147	7.8974	7.4316	6.7995	9.3232	8.4771	6.1669	9.2272	5.5847	7.8673	8.2219	8.1204	6.582	9.4984	8.9322	5.4236	9.3185	7.701	12.2309	6.0923	7.5395	8.1713	7.1856	11.2419	6.9417	10.8588	8.6478	11.478	5.8941	10.1387	6.0161	7.2841	11.4393	8.709	8.4479	7.8945	8.7429	9.9519	7.5727	7.9903	8.1428	6.2462	9.0277	8.6352	8.3297	8.424	7.5896	8.6617	10.1238	8.0311	8.3987	8.3211	10.2174	9.4022	8.558	10.2274	6.907	8.0993	8.1112	8.6118	8.7306	7.3568	9.3252	10.7693	8.1722
PF3D7_0533100.mrna1_1	PF3D7_0533100.mrna1_1;1899	1899	9.9404	6.5616	6.957	7.5232	7.6494	6.4211	7.2726	5.4757	8.1617	10.057	6.3644	5.5444	7.6709	8.9249	6.272	7.8785	5.2055	6.2137	5.9115	6.3963	6.5351	6.097	7.2413	6.9515	7.6584	5.044	6.877	6.1117	7.072	6.9343	6.3322	6.8766	7.4049	8.1112	4.5129	6.3461	6.4799	9.7423	6.2396	5.9021	7.4176	7.2175	8.7778	6.7302	8.4739	6.8072	10.4787	5.8319	9.7328	6.4607	6.2613	7.9487	6.8393	8.4252	5.5671	6.5163	6.6638	7.3583	7.3953	7.2904	6.6238	7.2663	6.2628	6.0639	4.354	6.375	6.4293	6.965	7.6779	6.1022	8.1797	7.0748	8.9887	7.1802	8.623	6.5606	8.061	6.5782	7.4462	5.114	6.0947	7.3598	7.3589	6.9253
PF3D7_0533100.mrna1_1	PF3D7_0533100.mrna1_1;1900	1900	9.8268	6.8611	8.065	8.9034	9.6847	7.7326	7.261	5.6106	10.4372	9.6037	6.9094	7.8094	8.8047	9.9236	7.5411	8.4963	5.9042	5.5326	6.08	6.8557	7.4612	6.5931	6.1574	10.6235	8.1933	4.9764	9.4217	6.6961	7.25	6.8864	7.464	5.1855	10.6524	8.0291	5.2307	8.3897	9.9357	9.9731	6.8844	5.3896	6.8585	5.5401	10.1512	7.4862	9.0259	8.7453	9.5642	6.451	9.4034	6.2707	7.5372	10.0113	7.0009	7.7257	5.9619	8.9653	8.6844	7.2979	8.0832	8.3164	6.0755	7.295	7.4508	6.3223	4.3554	7.5791	3.5558	8.203	6.9615	7.0293	8.3703	8.7758	9.6022	8.2499	8.9166	7.3504	7.3989	7.8024	6.5868	6.4489	7.3324	6.7893	8.4159	7.4473
PF3D7_0533100.mrna1_1	PF3D7_0533100.mrna1_1;1901	1901	7.7509	6.5995	7.0277	6.3707	8.0793	7.8725	5.3226	4.9425	8.8577	8.0765	6.55	5.3176	6.9889	8.7438	7.4565	6.5978	6.2576	4.849	6.2232	7.2903	7.2234	4.4509	4.9968	8.0102	9.006	4.9809	5.4786	7.3411	7.3061	7.3335	7.1029	5.9975	7.47	9.8738	4.1867	5.3129	7.1858	6.9071	5.6736	5.5494	4.1383	5.7824	6.1735	7.0331	6.5331	8.7421	6.9423	6.9912	6.1479	4.9069	6.4504	6.8612	4.7076	6.2386	6.7888	8.9958	6.0892	6.3808	6.8718	7.8411	9.7775	7.256	6.4707	5.554	4.5558	6.9757	5.3526	6.384	7.3142	7.7412	8.2016	6.2313	9.2492	7.2341	7.9717	9.4419	7.3755	7.3181	6.751	6.5421	6.4599	6.6058	6.4825	7.0981
PF3D7_0533100.mrna1_1	PF3D7_0533100.mrna1_1;1902	1902	7.5227	5.1611	7.311	5.9179	9.5718	9.2921	6.8352	6.4828	10.8778	8.1039	6.2003	6.1805	6.6906	10.3448	9.0808	5.6032	6.6678	6.8839	7.3132	7.7294	6.9511	6.4222	6.4799	8.4738	9.533	5.0959	8.8324	8.2645	7.4614	6.9985	8.2182	5.6588	8.4887	9.8821	5.5279	8.7367	7.4465	7.171	7.6462	3.9298	6.7658	5.5373	7.2032	7.5124	6.9466	8.5928	7.7461	6.3923	5.7211	6.0923	7.3903	5.9665	6.4489	6.7691	5.9695	8.476	6.7495	7.1206	7.2595	7.6772	5.6707	8.3151	8.1677	5.5515	6.0531	6.905	5.602	7.3931	7.7822	5.8535	8.4487	6.5353	9.7301	7.1309	8.4232	5.2687	7.009	7.6274	6.8166	6.8234	7.1558	6.2014	8.3069	7.2484
PF3D7_0533100.mrna1_1	PF3D7_0533100.mrna1_1;1903	1903	10.5725	5.991	7.0141	6.4527	10.358	5.4601	7.3057	6.2865	10.3662	10.673	5.6693	6.7313	7.0132	10.207	5.0361	8.9941	6.2837	5.2828	5.6389	6.4221	8.2387	7.0607	6.684	8.2977	9.6812	6.1006	6.6672	6.234	6.7054	7.5834	8.0142	6.1861	7.5382	10.8307	5.9131	7.0861	10.0258	13.8097	7.5322	5.3754	5.0085	6.1671	6.2848	7.2411	10.6588	5.9018	13.7854	7.4508	5.3038	6.2248	5.3544	6.6162	5.6786	6.6047	6.106	6.2785	6.466	7.557	7.0065	7.1822	5.1985	7.7133	7.7659	5.4816	6.1617	6.44	5.2307	8.5156	5.887	6.2284	6.029	8.074	9.1972	7.2161	6.9395	5.761	9.6419	7.1816	6.0332	8.076	6.5613	5.7645	9.6461	7.277
PF3D7_0533100.mrna1_1	PF3D7_0533100.mrna1_1;1904	1904	8.6086	6.0034	7.6061	7.4178	11.817	6.6181	7.767	6.9825	12.2351	8.9724	6.2407	7.4659	7.5962	11.904	4.6041	6.7645	6.9286	5.3491	6.0783	7.2975	6.5836	6.7991	5.9787	8.8942	7.233	5.2304	5.8412	6.0241	6.7076	7.5733	7.248	4.8135	8.9319	8.2865	4.6662	5.1243	11.0458	11.8538	5.3169	5.9957	6.744	6.0303	6.7655	6.7415	8.5635	6.4353	12.0417	6.632	6.5566	7.3082	7.3486	7.5619	6.4629	6.9444	6.591	6.2265	7.0739	7.5592	7.514	6.8194	6.0864	7.0069	8.5096	5.5226	8.0427	6.3447	5.4482	8.4924	6.8586	7.2845	6.1948	8.0185	8.6945	7.4453	7.0353	5.8283	7.8133	7.7756	6.4386	8.2831	6.7315	6.5644	9.1118	8.1804
PF3D7_0533100.mrna1_1	PF3D7_0533100.mrna1_1;1905	1905	8.2579	6.5342	6.9018	7.482	11.9299	6.6578	8.5777	6.0459	12.0907	8.3859	6.5829	12.9199	6.6223	11.9785	6.4232	8.4093	7.0207	6.2124	6.7659	6.9101	7.3409	7.3453	5.9262	8.9673	8.1481	6.2797	6.6431	6.1861	7.234	7.3687	8.2196	5.8941	8.9969	7.9241	6.5804	5.7425	11.9538	8.3194	6.142	6.1955	7.7288	5.5024	7.1272	6.8355	8.2271	6.7178	9.0476	7.2875	6.892	10.6054	7.0538	7.2641	6.9135	9.2608	7.8659	5.7602	6.9059	6.8861	7.3359	5.8457	8.5096	7.6824	8.7834	6.4751	9.0161	7.5491	5.5503	8.1076	7.0271	6.3051	5.5385	8.3945	9.4891	7.2416	5.7296	7.97	8.2115	8.3112	7.7786	9.3031	7.6363	5.2976	8.5481	6.5095
PF3D7_0533100.mrna1_1	PF3D7_0533100.mrna1_1;1906	1906	8.4617	6.1048	5.5738	7.2681	9.3787	5.7829	5.8268	4.6041	7.4833	9.1935	6.7227	9.5619	6.0553	9.4456	5.5279	5.8495	5.8517	4.8465	5.0018	7.4339	6.8495	6.1449	5.9621	8.1059	6.0509	4.1318	5.4906	5.497	6.8039	6.2163	5.8585	6.0058	8.1688	4.8115	5.406	2.6276	5.9713	5.5868	6.5541	5.0708	6.3597	4.995	5.1173	5.7724	7.9896	5.4443	6.5421	5.8199	6.6665	7.7082	5.0514	6.439	4.4094	7.2571	6.0657	3.7581	5.3212	9.5316	6.4542	4.7131	6.5547	6.5963	5.6331	5.4222	5.7824	5.6282	5.7666	5.9404	8.0056	6.2506	5.9474	5.9637	10.6074	5.5987	5.1591	6.3992000000000004	6.5875	6.3264	6.0481	6.8675	5.5267	5.0339	6.0002	7.8875
PF3D7_0533100.mrna1_1	PF3D7_0533100.mrna1_1;1907	1907	7.2948	6.0061	5.6291	6.367	11.297	5.4496	6.3365	4.5692	10.4349	6.7803	5.4175	9.0118	5.4867	11.7839	5.2095	6.0963	6.0446	5.0849	6.2069	6.6421	6.2702	6.7497	6.35	6.1579	5.3621	4.8068	5.3614	5.0989	6.7565	6.7576	6.3714	4.7527	6.5738	5.7586	5.2242	4.6786	5.2909	5.9098	6.2623	6.1328	6.2141	4.5904	5.1735	6.1829	6.3889	5.826	6.6427	6.7707	6.4882	7.3146	6.3684	5.1902	5.254	6.5689	4.9995	5.6493	4.8048	6.9125	6.754	5.6384	6.4289	6.958	5.8709	9.5643	5.7957	5.3114	5.3484	5.9444	8.7287	5.254	5.4874	6.0637	7.7659	6.212	6.2887	6.2309	6.6852	6.7175	6.6444	6.3452	5.342	5.8975	6.225	8.9793
PF3D7_0533100.mrna1_1	PF3D7_0533100.mrna1_1;1908	1908	7.5425	5.3194	5.3754	6.151	5.3512	6.2098	5.0963	5.1643	3.9326	7.0856	6.251	5.7522	6.2003	4.5527	5.0148	5.5987	6.4566	5.3593	5.3988	7.0061	5.5385	5.5119	7.3408	5.532	5.803	4.4983	4.2388	7.5936	5.8662	6.6098	6.4323	7.0651	5.8572	6.1127	4.9458	4.4692	4.546	5.3933	6.1851	6.3703	4.5868	5.6862	5.4825	6.2756	7.2579	4.4718	5.9579	5.3544	5.5251	10.5838	5.3906	6.009	4.5236	6.7945	5.0237	4.6993	5.6462	5.9572	6.4806	5.4825	5.8904	6.062	6.4537	5.7549	7.1998	6.7708	4.3702	5.6639	8.5469	5.4822	4.3448	5.9896	6.1001	6.1406	5.093	6.4735	7.0126	6.2197	7.1047	7.4189	6.1699	4.4705	5.3198	8.0906
PF3D7_0533100.mrna1_1	PF3D7_0533100.mrna1_1;1909	1909	7.6224	4.7219	6.0303	6.4365	3.278	5.4148	5.742	5.155	3.541	7.1256	5.1493	6.0332	6.0942	3.8817	4.9203	5.375	5.5969	4.3219	5.6781	6.5281	6.1183	5.111	6.328	5.8112	5.3466	3.9828	3.7677	6.0301	5.9074	7.5965	6.666	8.6557	5.6993	4.6582	5.0777	5.44	6.7373	5.4748	5.9091	5.0391	5.6061	4.5478	7.461	5.9141	6.8437	4.9449	5.0561	6.7388	5.2802	8.7508	4.1938	9.2133	6.7127	6.8357	5.9488	5.0687	4.6519	5.6384	5.4896	5.3768	5.9864	5.098	6.8406	5.5014	7.8243	5.8694	5.1558	4.8258	6.7554	5.2563	3.7506	5.5242000000000004	6.3568	5.6349	5.3792	6.3602	7.7193	5.7897	6.7513	7.9018	6.2271	4.2403	4.7334	8.1053
PF3D7_0533100.mrna1_1	PF3D7_0533100.mrna1_1;1910	1910	6.6606	5.8834	5.3406	5.4783	4.9307	6.547	4.9556	5.0934	4.1667	6.0853	4.0687	5.4253	4.9054	0.7137	5.2817	5.1922	5.2776	4.3639	6.4824	6.606	6.1695	5.8607	4.7312	5.3837	5.6918	4.6129	4.9174	4.9819	6.9955	6.0644	6.3663	4.7751	5.4353	5.9848	4.8027	4.2203	4.7404	5.8977	5.9467	4.6736	5.272	4.1506	5.4754	6.3756	5.7829	4.2403	5.2821	7.1859	5.6032	9.7326	4.9846	6.0755	5.8169	6.676	4.6571	5.8592	4.6826	6.2673	4.62	5.2036	5.3516	5.6215	5.729	5.1387	5.5589	6.464	4.1715	4.4699	8.4597	3.7708	5.7829	5.3702	6.0693	5.5214	5.7695	5.9442	7.2857	5.6744	7.0664	6.7642	5.0609	4.2032	5.44	8.3013
PF3D7_0533100.mrna1_1	PF3D7_0533100.mrna1_1;1911	1911	7.4248	5.6767	6.0551	4.9773	4.3978	6.3804	5.4989	5.4296	4.5286	8.027	6.5447	6.876	6.2876	2.9107	5.8629	5.8763	5.5416	4.6421	5.5838	6.1777	6.0577	6.0193	7.3332	4.6899	4.5361	5.0985	6.288	5.2806	6.5738	7.1795	8.6735	7.3563	6.5087	5.2657	5.8525	6.0968	6.0955	5.4748	5.4419	4.2517	5.0334	5.1135	5.7653	6.6098	6.0457	6.6378	6.1245	6.6827	6.3952	10.3113	5.6927	5.8936	5.7793	7.217	7.2176	7.6775	5.4259	5.9551	5.7371	5.675	5.5242000000000004	7.5927	6.5801	5.7328	7.8964	7.4068	4.3778	5.9442	6.7641	5.8557	5.861	4.6358	6.8509	7.2291	6.6234	5.5937	7.6066	6.7857	6.6175	8.3092	6.3176	6.1583	6.6542	7.3379
PF3D7_0533100.mrna1_1	PF3D7_0533100.mrna1_1;1912	1912	6.9075	5.8326	5.4886	5.6707	5.3865	5.4764	5.5886	5.946	4.5753	6.8017	5.1239	5.8278	6.4822	3.2311	5.7363	5.1416	5.6943	5.2547	5.7434	6.4741	7.7359	6.306	5.796	6.1426	6.2184	5.5732	5.3593	5.8097	6.6618	6.1845	6.6104	5.6276	6.6791	5.7353	4.9713	3.2525	4.6747	5.615	5.5444	5.5494	5.3074	5.3954	5.2589	5.5567	5.3082	3.7452	5.7301	5.6639	5.5641	6.5114	6.3837	5.3374	5.5534	6.2882	5.4433	5.0824	6.0603	5.8492	5.8324	4.6323	6.1208	6.7887	6.1404	5.6574	5.7129	6.3549	5.5176	5.9621	8.0088	6.2854	5.5689	4.7425	6.2098	5.438	5.917	6.3889	7.0023	6.9578	6.7123	6.3834	6.5785	5.6035	5.6395	7.7077
PF3D7_0533100.mrna1_1	PF3D7_0533100.mrna1_1;1913	1913	6.9833	5.6349	5.1367	5.9054	5.527	4.991	5.4867	6.1761	4.3576	6.2645	5.2532	4.6041	5.9612	4.4816	3.7613	4.7887	6.1681	4.0054	5.4757	6.4923	5.9662	5.6023	5.1018	5.4722	5.4393	4.1235	4.7317	4.856	6.5999	5.6244	6.5965	4.0117	5.5729	4.384	4.9388	4.855	5.2016	4.7876	5.4232	6.314	5.2968	4.7495	4.9846	4.6594	5.2338	4.9141	6.1518	5.0426	4.847	4.9686	6.0856	5.5741	4.5046	6.2219	5.4403	4.4094	5.1807	5.9846	5.7309	4.8644	6.497	5.8225	5.6103	5.4005	4.2869	5.6645	5.615	5.087	7.3599	5.7769	5.0892	4.9146	6.1532	4.8273	6.5756	6.2828	5.6631	5.3245	5.813	6.0847	5.8731	4.0081	5.7527	7.0612
PF3D7_0533100.mrna1_1	PF3D7_0533100.mrna1_1;1914	1914	6.3054	6.1096	5.5509	5.8296	5.5732	5.6398	5.2319	4.8329	4.4822	6.4244	5.7315	5.1355	5.5416	3.306	6.0275	5.2585	4.0522	4.8733	5.235	6.9932	6.1422	5.904	5.4353	5.5033	5.3951	4.8309	4.9882	4.9914	7.2314	6.0953	6.7201	4.917	5.6002	5.0751	5.1169	3.4594	4.5577	5.8151	5.6465	4.9986	3.84	5.3892	5.8004	5.4429	5.6542	5.3027	5.5426	6.0657	5.6023	6.1777	5.5005	4.889	4.5963	5.858	5.4279	5.7942	3.211	6.0376	5.6279	5.2791	6.2534	6.3158	5.0836	4.8777	6.0135	4.5644	5.1367	5.5999	6.5911	5.0985	6.0999	5.9413	5.5027	4.4074	5.4835	6.1001	5.8288	4.7597	5.77	5.1671	3.6588	5.3544	5.7485	7.4202
PF3D7_0533100.mrna1_1	PF3D7_0533100.mrna1_1;1915	1915	6.3423	6.1504	5.988	6.1558	4.905	5.106	5.5768	4.855	4.7714	6.2336	4.6467	4.347	4.8395	5.0108	5.4525	5.5937	5.8467	5.4259	5.9507	7.1985	5.8186	5.5598	5.4118	5.8415	5.5426	5.1538	4.9045	5.5543	6.5406	6.0394	6.7208	4.7458	6.0616	5.6516	5.3572	6.0074	5.1783	4.9284	5.9711	5.3802	4.4202	5.7829	5.0413	4.8904	5.848	5.4522	5.8232	5.8607	6.833	4.6594	6.8281	5.7181	4.6971	6.6538	5.314	5.7918	4.9136	6.0542	5.6704	6.2776	5.8331	5.4957	4.8836	5.7137	5.9167	6.1993	5.6085	5.6713	7.5974	5.5847	6.6064	5.2943	6.068	5.3366	6.6628	5.9766	6.4269	5.7698	6.7075	6.3092	5.969	5.2071	5.4676	7.3155
PF3D7_0533100.mrna1_1	PF3D7_0533100.mrna1_1;1916	1916	6.2804	6.6658	5.9081	5.704	5.9828	6.1914	4.7181	5.565	4.4094	6.458	6.4676	5.0522	5.0054	4.5398	4.8415	5.9449	5.275	4.4841	6.0002	7.5349	6.4022	5.8158	5.8817	6.0991	5.7897	5.3085	5.6932	4.8743	7.0047	6.0559	6.3443	5.4326	5.7711	5.8248	5.0652	5.8814	6.0239	6.0611	6.5043	5.7921	5.4676	5.0687	6.4421	4.6334	5.9619	5.888	6.5075	6.4581	7.539	7.0932	6.6407	5.5801	3.4168	6.2313	5.9281	5.2979	5.5481	6.0667	5.6907	5.0135	6.101	6.1558	5.3813	5.5573	5.354	6.7301	6.7892	5.8014	7.5348	5.0811	6.0883	5.3851	6.8326	5.3923	5.9153	6.3851	6.9028	6.6462	6.5395	6.5371	6.2203	6.1252	6.7687	8.22
PF3D7_0533100.mrna1_1	PF3D7_0533100.mrna1_1;1917	1917	6.4045	6.7358	6.8439	5.735	5.6571	5.4046	5.6631	5.6209	3.9991	6.4031	5.0544	5.4022	5.8669	4.8017	5.2861	5.6174	5.3851	3.9964	5.4443	7.0054	6.0785	5.3434	5.3865	6.1117	4.6194	5.9848	5.7074	5.3327	7.4692	7.0362	6.6997	5.8286	6.1247	5.7983	4.9117	4.7098	4.5072	4.5832	6.1799	7.3905	7.3898	4.3118	5.6511	7.5614	5.6392	5.4406	6.1402	6.4395	5.8532	5.2502	6.4296	6.2759	5.6358	6.7208	4.7032	5.8158	5.0299	5.9383	6.4216	5.0892	6.0023	6.0663	5.3484	4.9625	5.9526	9.0681	6.1757	5.467	7.7425	5.1289	5.2149	4.359	6.8166	5.3107	6.1301	5.5094	5.8281	6.1457	6.5228	6.4535	7.0914	5.8311	6.0255	7.7802
PF3D7_0533100.mrna1_1	PF3D7_0533100.mrna1_1;1918	1918	6.1164	6.0661	5.3092	5.9376	5.4995	5.5951	5.4591	4.3384	4.3248	6.0527	5.4777	4.4705	5.328	3.8718	5.5765	5.4456	5.4084	4.7522	5.5323	6.9559	5.557	6.1583	5.7806	6.1934	6.1291	3.3951	4.4594	6.1749	6.7412	6.4599	6.6154	4.8324	5.8907	5.6282	4.1579	5.213	4.9764	5.8417	5.4266	5.4591	5.0224	4.9198	4.8253	4.9649	4.9837	4.7192	6.3461	5.8557	6.0332	5.6296	7.4962	5.0976	5.3999	6.2036	4.7714	4.8237	5.272	7.7126	5.8711	6.1701	6.8403	7.5418	5.8146	4.0883	5.2012	5.2277	5.7934	5.823	6.9138	5.857	5.5619	5.2219	6.7108	5.6276	7.2854	6.2688	6.6807	7.162	6.3935	6.8802	5.0648	6.9419	6.2688	7.6199
PF3D7_0533100.mrna1_1	PF3D7_0533100.mrna1_1;1919	1919	6.2754	5.943	5.8288	6.0356	5.1671	5.8027	5.7104	4.2055	4.7592	6.1164	6.1922	6.0308	5.3583	4.4861	4.6229	5.5014	5.3452	5.5419	5.3621	6.8061	6.7115	5.9021	5.6868	6.0928	5.4663	4.7955	6.0832	5.7487	6.6775	7.2589	6.7647	4.2555	6.1495	5.0725	4.4692	4.6253	5.4229	5.6614	6.0108	6.1164	4.7892	7.7789	4.641	5.4673	4.6707	5.5283	5.7134	5.5185	6.8597	7.322	7.3321	5.8555	5.1985	6.253	5.6616	4.2441	4.9928	6.0374	6.3896	5.5119	6.029	6.1665	5.1214	6.1745	5.5506	5.497	6.4089	6.2828	6.9791	4.6088	6.3493	5.7219	6.5935	5.9011	6.0103	6.5532	7.0856	7.2139	6.3223	6.7507	5.8676	6.4893	6.0622	7.3834
PF3D7_0533100.mrna1_1	PF3D7_0533100.mrna1_1;1920	1920	6.3686	5.926	5.9614	6.1077	4.7856	5.8467	5.9098	5.23	4.9126	5.5717	5.7271	5.3937	5.6404	2.9373	5.9885	4.8515	5.2315	4.4692	5.235	6.8607	6.9059	5.843	5.0505	6.7927	7.2097	5.4155	5.8958	5.359	6.9399	5.7279	6.2357	3.6135	5.8135	7.6974	4.5534	5.2987	5.0695	5.4571	6.2677	6.1266	4.3597	12.3923	5.7908	5.6545	5.6879	4.6932	5.753	7.2448	6.9891	6.1274	7.4065	6.4385	5.4561	6.5304	4.7436	5.2979	5.2758	6.0993	7.3281	5.0858	6.417	6.9052	5.5404	5.9607	5.8017	5.8043	6.3707	5.4561	7.2215	5.2388	6.413	5.4141	5.742	6.8631	5.7811	5.9467	6.4696	6.7043	6.8046	7.0177	5.2338	6.6462	6.6479	6.5454
PF3D7_0533100.mrna1_1	PF3D7_0533100.mrna1_1;1921	1921	6.4702	6.8907	4.843	7.2075	6.2487	4.9782	5.9026	4.9667	4.8309	6.4231	5.8535	5.4883	6.2271	5.4634	5.3313	4.7735	6.8654	5.9732	5.1342	6.5138	6.9583	5.5033	5.77	6.9975	7.8483	5.3806	6.492	5.8032	6.8566	6.7142	7.014	3.8787	7.2403	8.0311	5.8706	6.3226	4.9914	6.3443	7.6376	6.3354	6.8108	12.8794	6.4791	5.6106	5.4376	6.5057	6.3954	7.0949	11.7129	7.2258	7.5774	7.7106	6.2197	6.5284	5.3646	5.9265	5.1014	6.2666	8.7557	5.4097	6.0879	6.3517	6.33	5.3288	5.5696	6.3674	7.3245	6.8532	8.0204	4.8866	5.9364	5.4963	7.258	8.7014	5.0299	6.7714	6.5362	6.4405	7.1407	6.1311	5.6369	6.673	6.382	7.4763
PF3D7_0533100.mrna1_1	PF3D7_0533100.mrna1_1;1922	1922	6.8848	5.4522	6.0483	7.5451	5.5364	6.3214	6.097	5.4172	5.9819	7.4488	6.968	5.7477	7.7786	5.0682	5.4522	5.8989	6.2155	5.2906	5.8777	7.302	6.9817	9.5427	5.3964	6.2974	9.5771	6.3526	8.584	6.5682	7.1485	7.9934	8.7296	6.067	6.8012	9.8829	6.0288	8.9594	6.1817	5.704	7.5951	4.6323	4.7236	12.4734	7.8351	5.6516	5.7871	6.9017	6.9986	7.6573	5.3413	6.6379	6.2576	10.0032	7.0581	6.6462	5.3266	5.6528	4.9112	6.6069	8.7672	5.855	7.033	6.642	6.4434	6.4728	6.4111	6.1158	6.2931	6.7757	7.9107	6.5676	6.3226	5.6747	5.9279	8.14	6.3243	6.5922	7.6831	7.2967	7.462	7.0495	5.9165	5.9989	6.5409	8.6412
PF3D7_0533100.mrna1_1	PF3D7_0533100.mrna1_1;1923	1923	6.9471	5.5765	6.6033	7.8644	5.9759	6.367	5.8457	6.1747	3.8186	7.4731	6.5135	5.8738	7.8044	5.1679	5.3381	5.4614	5.7758	5.0383	5.8215	7.1649	6.4241	7.2394	5.7869	6.555	9.1326	5.076	6.6276	5.4571	7.2695	7.0604	7.9646	5.7623	6.5024	9.317	5.9741	6.1249	5.8217	5.8921	7.8028	5.2137	4.2824	13.4977	6.8072	6.3971	5.4722	6.3827	5.7347	8.662	5.3114	6.0155	5.6616	9.9214	5.2273	6.5777	6.1867	5.9343	4.6949	5.5768	9.1557	5.5832	6.5423	6.5359	7.3612	6.6437	5.2196	6.0596	6.4856	6.0255	8.5855	5.9959	5.6398	5.4259	7.0429	8.062	5.925	6.7629	7.2236	7.6513	8.2275	6.9594	6.5706	5.5826	7.2192	7.8557
PF3D7_0533100.mrna1_1	PF3D7_0533100.mrna1_1;1924	1924	6.8646	6.0199	5.4666	7.375	5.6915	5.2403	6.0466	6.0654	5.2199	6.6612	6.6407	6.8629	4.7004	5.2979	6.3111	5.8076	6.4246	5.3298	5.8104	7.4392	6.6477	6.2763	5.878	6.2236	9.6056	5.2832	6.0923	6.3861	7.3366	7.5619	6.388	5.5744	6.561	10.1974	5.6218	6.7846	5.588	4.691	8.4603	5.6253	5.2784	13.0602	7.0615	5.5889	5.7751	6.2388	7.1303	7.9554	5.6954	5.2384	6.1777	8.5603	6.4943	7.0355	6.3806	5.9977	5.903	7.0634	9.1486	5.3995	6.8089	7.1886	7.8004	6.4479	6.7829	5.8955	6.4454	6.4583	8.7421	5.599	6.8301	6.5653	7.1386	7.609	4.8787	6.6337	7.6714	7.5102	7.6781	7.0369	6.1777	6.5318	6.8144	8.7329
PF3D7_0533100.mrna1_1	PF3D7_0533100.mrna1_1;1925	1925	6.9942	7.3099	6.0538	7.3458	4.0695	5.8311	6.2197	4.2227	4.3241	5.9488	7.0189	6.4328	6.4487	5.3136	6.1514	5.5692	6.0847	5.0094	5.4323	6.7114	6.0016	6.247	4.9828	5.9816	8.6297	4.4039	5.8179	5.7225	7.1495	6.4627	6.7325	5.9167	6.5521	8.8901	5.1867	5.2551	5.804	6.2234	8.3542	8.6496	4.854	13.8464	5.8572	5.3005	4.314	6.3098	6.2008	8.4636	5.1098	6.6473	6.1611	7.6711	7.2426	6.8206	7.0199	5.5735	5.5901	5.9172	10.1302	6.0911	7.0118	6.6512	10.4602	7.5915	4.5844	8.1118	6.4091	6.6508	8.7684	6.384	6.7435	5.5135	6.9381	8.9876	5.9878	6.4976	6.5108	8.4412	7.5367	6.2489	8.4076	5.511	7.4061	8.5097
PF3D7_0533100.mrna1_1	PF3D7_0533100.mrna1_1;1926	1926	6.9237	5.3533	4.8856	6.7256	5.6676	5.975	5.144	3.849	4.0496	7.0697	6.9277	6.0802	5.8844	4.5711	6.017	4.8997	5.9093	4.1635	5.6876	7.5315	6.251	5.9688	9.5204	7.1462	9.4258	5.1989	5.2475	5.4666	6.8491	7.3324	6.8529	4.4976	7.5318	9.2531	5.8227	6.2811	5.1914	5.4466	8.2477	5.9203	9.0253	12.7857	5.5589	5.8066	5.3775	6.1449	6.212	8.2001	5.9551	6.2513	6.406	9.5385	6.9389	8.0708	5.565	6.005	3.7751	6.7127	9.0087	4.7608	6.1223	6.9801	8.242	5.6769	5.8058	5.2832	5.5289	5.5179	8.2718	5.2044	6.8143	5.5783	6.737	8.3305	6.0345	5.8701	7.206	7.4062	9.0549	6.5923	5.6814	6.0887	6.8	7.4497
PF3D7_0533100.mrna1_1	PF3D7_0533100.mrna1_1;1927	1927	6.4764	5.696	5.359	7.6803	5.9376	6.5155	5.1379	5.5635	5.3505	6.5472	7.0971	5.5862	6.8111	4.8263	5.0435	5.5373	5.9916	5.0457	5.266	7.3493	6.4408	6.2422	5.1719	6.4029	8.5014	5.5062	6.9752	6.3425	6.9109	6.508	7.2987	5.1189	6.6446	9.4404	4.7219	5.3885	5.5546	6.1999	7.4236	5.2994	5.2342	13.9187	6.3811	6.5146	5.4009	7.0444	5.8953	8.8792	6.0851	5.9409	6.4832	10.9443	6.6334	7.0797	5.2055	5.8746	4.4874	6.7225	9.7227	5.0985	5.8235	7.3723	6.1268	6.4712	5.6112	6.1375	4.7181	6.3665	8.9094	5.0781	6.8314	4.9026	6.7867	9.3827	5.9343	5.9456	6.6692	7.5774	8.249	6.1562	6.1621	4.7469	6.9405	8.0747
PF3D7_0533100.mrna1_1	PF3D7_0533100.mrna1_1;1928	1928	7.2637	5.1554	4.9449	9.4429	5.6556	6.646	5.8634	4.0496	6.1691	7.9346	8.0001	5.8931	9.4154	5.8364	6.7684	6.2373	7.1401	6.4131	4.6311	7.3762	7.5115	11.9339	6.1206	7.0291	11.4807	5.1383	9.3723	6.2763	6.9261	8.2663	12.0152	5.2199	7.4408	12.0121	5.9329	9.0221	7.4011	5.9812	8.2804	3.1587	3.6462	14.0808	9.1899	5.9832	6.3354	7.7015	6.9052	9.5523	5.7655	6.8522	7.1415	13.4402	7.6615	7.1162	5.7777	7.1967	6.0472	7.5967	10.2208	5.4912	5.7708	8.4063	7.5875	8.5837	4.9891	7.2803	7.5027	7.2306	7.7147	6.0873	7.0906	6.4381	8.6487	10.7285	8.4131	7.0815	8.6508	7.8579	9.7754	7.4688	6.9512	8.4788	9.5863	8.1234
PF3D7_0533100.mrna1_1	PF3D7_0533100.mrna1_1;1929	1929	8.1466	7.1404	6.3973	9.9217	6.1006	7.8172	5.9602	5.6053	5.8694	9.539	6.6384	8.3197	9.7934	5.1206	7.7245	7.5271	6.8407	8.854	5.8522	6.8603	9.0877	13.256	6.0014	7.0438	11.3089	5.1497	8.9774	5.4525	7.5628	8.5089	13.5515	5.3255	6.3152	11.9886	5.2679	9.3905	6.5521	5.557	7.0166	6.8063	6.0966	12.7448	6.4291	5.557	8.0123	8.3339	6.8444	6.8746	6.926	6.0682	6.6782	12.8914	7.44	7.5857	6.3381	6.5932	5.7107	10.335	6.64	5.0281	6.0266	7.2929	8.1093	9.6616	8.535	6.5853	7.7684	6.9646	7.8144	8.2473	8.6129	7.8009	10.6335	8.6156	7.9204	7.3292	8.7728	7.9326	9.7643	9.7836	6.8531	9.7936	10.643	7.6436
PF3D7_0533100.mrna1_1	PF3D7_0533100.mrna1_1;1930	1930	8.8415	6.8053	6.3138	9.7165	6.465	8.0024	6.3642	5.9646	7.4211	9.6388	6.8099	8.5037	9.3862	6.3311	8.0552	7.9116	5.7803	10.6356	6.0281	6.7094	8.4193	12.567	6.0704	6.2213	11.5597	5.4067	9.1523	5.5176	7.5718	7.9969	13.6306	6.2553	6.8215	11.8679	5.7173	10.0586	6.1659	6.0076	7.7376	5.9208	4.9146	12.3264	6.2649	6.3916	8.4034	7.9791	6.9178	7.0388	6.5938	6.5361	6.156	13.0786	7.4658	6.7367	6.4927	6.0644	5.2384	8.4666	5.9205	5.5444	5.72	7.4372	7.6436	9.958	7.066	5.0094	7.2099	6.7233	8.2812	8.101	7.3196	7.5339	9.1431	8.4647	7.6924	7.273	7.983	8.8419	10.1886	8.5777	6.6185	8.7152	9.546	8.0346
PF3D7_0533100.mrna1_1	PF3D7_0533100.mrna1_1;1931	1931	8.577	6.862	6.959	10.5326	5.9946	8.359	6.9158	6.0864	4.477	9.8783	6.1713	7.2368	10.5056	4.9896	8.0373	8.5494	6.0622	12.3582	4.8525	5.6545	7.7922	11.0598	4.887	7.7188	12.9534	5.9093	8.5111	5.9136	6.9653	7.3698	11.7512	4.3477	7.4301	13.0253	6.6311	9.1943	7.1902	5.6636	6.6129	7.0641	6.1045	8.0973	6.0139	5.4138	8.2257	7.7438	6.2563	6.5629	6.9176	6.464	6.0727	12.3999	7.7332	7.6135	6.5304	5.9572	5.4809	7.6226	6.3997	5.0989	5.9764	7.2197	7.8094	10.3352	8.6719	5.7677	6.9493	7.7229	8.4104	8.0526	7.2357	7.3209	8.0065	8.0892	6.8546	7.2793	8.7505	8.475	10.3222	9.1998	6.1465	9.2533	9.0851	8.0294
PF3D7_0533100.mrna1_1	PF3D7_0533100.mrna1_1;1932	1932	8.3696	6.5157	7.8566	8.7592	5.408	7.36	5.8535	6.6938	5.6264	9.381	5.7195	7.8223	8.7001	4.627	7.4213	5.5113	6.5845	13.1391	5.5954	6.3174	12.2721	7.061	6.1087	6.318	10.5015	5.6215	6.5203	5.157	6.8021	10.2172	7.8926	5.3169	7.1255	11.0814	5.1942	6.7696	6.3384	5.7772	6.0034	6.3649	8.6462	4.6352	5.9554	5.9602	7.9772	7.4265	7.1642	6.8124	9.7022	7.8087	6.3693	7.7373	9.2155	6.9028	5.6115	5.6659	5.2776	6.1104	6.2462	5.4676	6.114	6.8691	8.7298	8.5016	9.6526	5.4718	6.5937	7.6264	8.5874	8.0372	8.0361	6.8613	8.1943	7.3948	6.5732	7.1803	8.3374	8.5031	8.4639	9.9778	5.4226	8.8003	9.0454	8.2238
PF3D7_0533100.mrna1_1	PF3D7_0533100.mrna1_1;1933	1933	7.6491	4.6736	6.9307	7.0209	5.6668	6.7794	6.4843	6.8251	3.0704	8.4111	8.2411	7.3137	5.5613	4.319	6.6483	6.9919	7.0145	11.373	5.7819	7.2302	7.5746	5.0553	4.9741	7.2305	10.1904	6.3909	6.4239	5.0175	7.7727	7.7386	6.9896	5.0045	6.88	10.3046	7.0708	5.2254	7.5787	6.0959	6.7526	5.6177	5.636	4.4764	6.9921	9.2979	6.7823	8.443	6.1727	6.8195	11.0716	9.6423	6.8636	5.8081	9.8828	7.2596	7.9954	8.7499	7.2193	6.5242000000000004	5.2059	6.1663	5.5589	7.6432	8.2439	6.8083	7.9088	6.9989	4.7639	7.7479	8.1204	9.2261	6.2898	7.5412	9.0326	7.6392	7.1903	6.5395	8.4896	8.3419	7.5225	8.1685	7.4857	6.8948	8.2016	8.9761
PF3D7_0533100.mrna1_1	PF3D7_0533100.mrna1_1;1934	1934	7.3226	6.5857	6.496	5.9479	4.4783	7.3658	5.4236	5.0175	5.2048	7.659	5.6901	5.7618	5.0027	4.1985	11.9587	5.496	5.0139	7.2505	4.7377	9.8682	7.1247	5.1863	5.2513	6.377	8.5581	6.2643	3.8679	4.8089	10.4862	7.6267	5.1691	5.4356	6.4492	8.6332	6.2405	4.0197	5.8084	6.0038	6.251	5.1843	8.8207	4.8248	5.5163	7.7221	6.8957	5.9796	6.8505	6.3561	6.9971	5.9679	5.5638	5.5454	6.9156	6.2776	5.9775	5.7007	5.1526	6.6199	5.9549	5.1131	5.627	6.5586	7.4553	6.4363	6.4185	6.9587	5.9115	8.1466	7.6658	7.5595	4.7751	5.3327	9.3195	5.2188	6.4609	5.8999	6.9523	6.7404	6.5243	5.8497	7.341	4.6781	9.0915	7.5949
PF3D7_0533100.mrna1_1	PF3D7_0533100.mrna1_1;1935	1935	6.3447	5.1953	5.4718	5.3306	5.8415	4.9246	5.0286	5.4246	4.3298	7.0634	5.9679	5.0312	5.3374	4.3132	5.1579	5.8659	3.6253	3.1875	4.669	8.5804	5.682	5.2223	6.0753	6.1235	5.2847	5.0626	4.126	5.2464	9.395	6.3872	6.3228	6.0841	5.254	5.1902	4.5059	2.111	5.4532	5.1755	5.8298	4.9959	7.9133	5.4249	4.7043	5.9855	6.1759	4.8192	5.9222	6.2763	4.9093	5.2342	5.4915	5.5874	5.3565	6.2666	5.3618	5.0553	5.6873	6.2538	5.1855	3.5509	6.1845	6.2102	4.6188	3.2357	4.7306	6.2479	4.7623	5.7301	6.9853	5.8074	5.9357	5.5665	5.8161	4.9722	5.8014	6.2232	6.53	6.0204	6.1191	5.8527	5.2491	4.1977	5.5984	7.2569
PF3D7_0533100.mrna1_1	PF3D7_0533100.mrna1_1;1936	1936	8.0369	6.8792	5.3067	6.2081	4.3183	4.8248	4.6966	4.3681	3.4396	8.2749	5.3597	5.0453	5.6927	5.7369	4.9768	5.7007	4.7861	4.5838	5.0405	9.3367	6.5166	5.332	5.1771	5.6764	6.4487	3.859	4.2273	4.6831	9.5944	5.5978	5.546	4.7538	6.37	6.2744	5.9692	3.4893	5.1181	6.8163	6.8053	5.9777	5.328	5.5668	5.5295	5.0435	5.0426	4.6462	7.4395	5.7304	4.3554	6.0148	5.607	4.9098	3.9982	6.6035	5.739	4.582	5.6761	6.0197	5.2581	4.861	6.6986	6.1711	4.943	5.963	5.0772	6.6953	4.1898	6.3047	6.9881	5.5874	3.8629	5.6044	4.4469	5.26	4.957	6.0667	6.4318	5.3802	7.9904	6.4965	6.0853	4.6938	6.2172	6.9068
PF3D7_0533100.mrna1_1	PF3D7_0533100.mrna1_1;1937	1937	7.4739	6.5395	6.3828	6.5874	5.2091	6.3911	5.327	5.2502	4.3205	7.3901	6.0792	3.5521	5.3611	5.2954	5.2675	5.3916	5.51	4.0108	6.1249	9.5247	6.011	5.6719	5.7724	5.9825	6.6465	4.4627	4.5192	5.4777	9.7882	6.4691	6.332	5.2028	5.7271	7.0201	4.9519	3.7181	5.5573	5.8321	5.9463	5.1938	4.359	6.953	5.0807	5.246	6.3056	5.6029	5.6496	6.1665	5.3526	6.1414	5.3172	4.4289	4.8689	6.6772	5.8667	4.2884	5.4135	6.1416	4.7474	5.3291	6.1625	7.0543	5.5432	5.0639	6.5171	6.2878	4.6588	5.8362	7.1061	4.7761	6.2271	5.5279	6.782	5.1473	6.0618	6.4214	6.5393	7.1609	6.889	6.8918	6.8737	4.4614	6.0762	6.8872
PF3D7_0533100.mrna1_1	PF3D7_0533100.mrna1_1;1938	1938	8.1164	5.3114	5.6968	5.8253	4.9955	5.7821	5.671	5.2449	4.7225	8.4497	9.3903	5.2525	5.8432	5.4581	4.6223	5.7602	6.074	5.9083	6.4128	10.2807	6.7145	5.4111	5.9523	6.0963	6.9819	5.0228	4.4356	6.9381	10.848	6.561	5.86	4.7458	6.6791	6.8367000000000004	6.466	4.7581	5.0963	5.6056	5.8721	5.4963	5.1473	6.3944	4.6358	5.1542	7.1404	5.4919	5.6097	4.9653	4.8728	5.5283	6.6963	5.3677	6.1412	7.1571	5.254	5.1027	5.2063	5.6496	5.5279	6.2979	6.0034	6.6822	6.0137	5.5969	6.3689	7.1174	4.9764	6.6221	7.4269	6.2382	5.9688	6.0369	7.7313	6.1398	6.3201	6.0121	6.7174	5.3813	6.4479	7.8779	6.3147	4.6047	7.503	7.6826
PF3D7_0533100.mrna1_1	PF3D7_0533100.mrna1_1;1939	1939	7.6394	5.8309	5.6901	6.06	3.942	4.5999	5.9432	6.0206	3.853	8.0306	5.9248	5.1659	6.153	3.266	5.6619	5.8176	5.306	10.224	6.7519	11.2759	7.3162	6.2327	6.9723	5.5877	7.6954	6.3384	5.4413	6.6536	11.5579	7.945	6.0161	3.6781	3.99	8.407	6.2355	3.111	4.5173	5.7401	5.7983	4.3234	4.4899	5.995	4.7093	6.3663	7.4978	5.7787	5.0435	5.1562	4.033	5.6314	5.3071	4.7949	5.1863	7.3411	4.6456	7.3177	5.9262	6.0334	5.8629	5.5978	5.2392	6.2067	6.1797	5.825	6.3649	7.4168	4.2157	6.9231	6.6966	6.1385	6.0391	5.4915	7.0201	5.5081	6.2451	4.9453	7.2457	5.6453	6.5688	8.1733	7.3593	5.8572	7.6296	7.5483
PF3D7_0533100.mrna1_1	PF3D7_0533100.mrna1_1;1940	1940	7.5658	5.9413	5.8094	5.6588	4.0117	4.8836	5.4141	4.3255	4.9397	8.014	6.0796	4.8166	4.8237	3.5173	4.7436	5.8972	5.1272	7.2203	6.2055	10.6872	7.5265	5.5204	5.7887	7.0156	8.0884	6.0339	2.6369	6.5957	11.2196	8.6801	6.4046	5.4053	7.2863	8.1655	6.7614	4.4323	5.6502	5.5062	6.0099	4.8415	5.7219	5.7884	5.5261	7.3018	7.2965	6.0101	6.2166	6.0566	5.2623	4.6299	5.3607	4.5945	6.1955	6.5682	6.3892	5.6328	4.5148	6.243	4.7602	6.3404	6.3172	6.913	6.5003	5.8602	6.4358	7.8369	5.0448	7.462	8.0395	5.6924	5.7268	5.7325	7.5314	5.4002	7.3031	6.1577	6.6334	6.2769	6.134	7.875	7.8012	5.7968	7.8531	7.1044
PF3D7_0533100.mrna1_1	PF3D7_0533100.mrna1_1;1941	1941	8.2041	5.6659	6.0334	5.7869	3.6218	5.3129	6.0038	5.9158	4.3847	8.0583	6.1791	6.2323	6.0828	3.2854	6.0157	5.5659	6.1035	4.8319	5.9871	11.0985	6.6878	5.0725	5.5573	5.8286	7.7611	6.6862	5.0887	6.1258	11.4714	7.1637	6.0023	5.9093	5.6977	8.2126	5.4192	4.6954	5.5008	4.8664	5.9656	5.7698	4.8841	5.8237	6.0583	6.5229	7.1408	5.5625	6.5279	5.3516	4.5059	4.6462	5.7339	5.843	4.0126	6.7827	5.1839	5.1671	4.729	6.7404	5.9103	5.0299	6.2371	6.7018	6.4674	5.1301	5.9526	7.9882	5.435	7.3698	7.3083	5.2172	5.696	4.9312	7.318	5.5774	6.3782	6.5035	7.4111	6.0181	6.4436	7.3254	7.6322	6.1112	7.472	7.5344
PF3D7_0533100.mrna1_1	PF3D7_0533100.mrna1_1;1942	1942	7.4458	5.6094	5.7986	5.383	5.0917	7.0941	4.5398	4.9667	3.6803	7.5031	7.2913	3.3909	6.1173	1.9635	5.7477	5.8306	5.3837	4.4699	5.3416	10.3252	6.6428	5.4094	5.934	6.263	7.1836	5.888	3.7666	5.2491	10.6647	6.9534	6.5697	4.8958	5.327	7.5395	4.4456	3.9523	4.9435	5.7175	6.1247	3.4581	3.4957	5.6404	5.709	5.8921	7.0063	4.7032	6.1693	5.8612	4.8797	4.4725	5.1771	5.3726	3.6814	6.7305	5.098	4.9649	4.0721	5.6519	5.5132	6.0123	4.8258	6.4896	5.4141	5.8084	5.1173	7.2399	4.9551	5.1135	7.024	4.854	4.6843	4.319	5.1404	5.7536	6.5543	5.6279	6.5845	5.9789	7.0504	5.9196	6.7606	5.4728	5.4226	7.8295
PF3D7_0533100.mrna1_1	PF3D7_0533100.mrna1_1;1943	1943	9.687	5.1679	5.5549	6.1379	4.7312	5.7944	5.1942	2.8953	3.4249	10.4018	5.4499	5.0339	5.3452	5.0892	5.0644	4.957	5.8617	4.0505	4.5753	8.139	6.1445	5.749	5.2604	5.1264	6.435	4.4155	4.5747	4.5951	8.4779	5.9688	6.1479	4.1961	5.6194	6.5679	5.0734	4.3334	5.0409	5.0785	6.8929	5.2976	5.0913	4.9103	2.5777	5.4192	7.5421	4.6323	5.9841	6.033	5.7861	4.8258	5.2126	4.4249	4.4522	5.6389	4.9383	5.4709	4.1546	5.2532	5.706	5.4502	6.094	5.7949	5.738	5.4124	5.0798	4.8953	4.6369	6.0839	6.5033	5.5382	3.441	5.5072	6.263	5.067	5.2407	5.8025	6.4731	5.4545	5.9023	4.9317	4.3377	3.8309	5.9293	6.466
PF3D7_0533100.mrna1_1	PF3D7_0533100.mrna1_1;1944	1944	6.4814	5.2411	4.6639	4.2891	4.4436	4.9184	5.1558	4.1326	5.0317	5.5567	5.025	5.2716	5.0431	4.281	4.0866	5.3381	5.2016	5.1731	5.3154	5.7244	6.7936	5.2083	4.433	4.9174	4.5783	5.9953	2.86	5.0014	6.6373	5.4951	5.3114	5.2365	5.0041	5.4416	6.4944	3.6837	5.1558	5.4767	5.0334	3.3576	4.6882	5.0063	4.925	4.9676	5.2079	5.4992	5.2319	6.3212	5.1867	3.8084	5.393	4.6977	4.4026	5.5046	5.7252	4.4046	4.916	4.3448	4.4529	5.0378	5.5835	5.7444	4.7377	4.9607	4.986	4.5674	4.269	4.5987	6.5561	5.1819	4.1835	4.8288	6.4812	4.8465	5.2836	6.7309	5.8926	5.1194	6.1793	5.5826	4.1635	5.36	5.4986	6.5632
PF3D7_0533100.mrna1_1	PF3D7_0533100.mrna1_1;1945	1945	6.1043	6.2304	5.7238	5.7263	5.8748	5.2525	5.3837	4.9093	4.4202	6.3306	5.4002	4.6218	5.09	4.332	4.4803	5.3649	5.3653	4.61	4.8084	6.6404	6.3189	5.2418	4.4363	5.5097	4.8689	4.2024	4.1651	5.1779	6.5038	6.7436	6.0807	2.9088	5.6668	6.0233	5.9738	3.7677	5.7107	5.0678	5.9607	6.3726	4.9625	4.6781	5.0557	4.9709	4.347	6.0618	5.4366	6.6892	5.9262	4.3313	4.839	4.9745	3.9203	5.6871	5.3709	5.0308	5.106	5.1546	5.4182	4.1643	5.6247	5.021	4.9588	5.3016	4.8309	5.0246	4.6871	5.7363	6.554	4.6135	5.2246	5.2906	5.6784	3.5862	6.3731	6.3293	6.6333	5.2917	5.9293	4.8856	5.6946	5.0409	5.4269	7.1473
PF3D7_0533100.mrna1_1	PF3D7_0533100.mrna1_1;1946	1946	5.8012	5.6421	5.246	5.2746	4.2839	5.5503	5.3147	4.7655	4.5046	5.4666	5.36	4.8099	5.7145	2.5385	5.2223	5.5558	4.2441	4.7798	4.2758	6.6552	5.9732	6.1761	5.0858	5.7916	4.3009	5.5441	4.6645	4.3277	6.0843	5.9812	6.9023	4.9607	6.0032	4.9126	4.3052	4.0045	5.2353	5.09	6.0402	4.4614	5.0605	4.7677	5.2642	5.3865	3.6927	5.5361	5.9866	5.6985	4.9542	4.784	5.0461	6.0533	4.0036	5.7821	4.634	4.2972	4.7981	5.3743	5.0374	5.9656	5.7608	6.0224	5.6539	4.7991	4.1514	4.9059	5.0836	6.1453	8.164	5.5889	4.7257	5.021	5.4712	5.2346	5.6264	6.3293	6.0672	5.849	6.115	6.8499	4.0054	5.3078	6.2874	7.9718
PF3D7_0533100.mrna1_1	PF3D7_0533100.mrna1_1;1947	1947	6.1827	5.8775	5.5901	6.0076	4.5491	5.1252	5.1346	4.6633	5.4145	6.0775	4.925	5.087	5.6516	4.4809	4.7913	5.4647	5.5835	5.4754	5.3533	6.1641	5.275	6.191	5.2979	3.1342	4.8851	4.9923	4.796	5.017	7.1469	5.6528	5.8537	3.9174	4.9759	5.0942	5.218	3.2001	4.266	5.8853	5.0466	5.4741	4.3298	4.4841	5.0299	5.8099	4.6141	4.4026	5.5043	5.2731	5.7884	5.1318	5.4944	4.8841	2.4303	5.7926	4.8027	5.3844	3.8146	4.6229	4.9093	4.7458	5.8652	6.0361	4.9088	5.4426	2.7929	5.292	4.7887	5.1914	7.2998	4.8037	4.4861	4.5619	5.5138	4.8032	5.4666	5.5558	5.8679	6.5942	6.4184	5.4043	4.2396	5.1851	5.4152	7.4992
PF3D7_0533100.mrna1_1	PF3D7_0533100.mrna1_1;1948	1948	6.4434	5.392	5.4077	6.8904	5.3154	5.8079	5.5068	5.6473	4.4121	6.356	5.4002	5.1309	5.9946	2.5705	5.1497	5.2024	5.9968	4.7634	5.8912	7.4486	6.278	5.5087	6.4005	5.857	3.8709	5.3223	4.3909	4.856	7.2166	6.4568	6.6209	5.8555	5.2627	5.067	5.3572	4.5838	4.7991	4.7861	5.8664	4.7677	4.5795	4.7485	5.632	4.8181	6.1603	4.7469	5.2939	5.8283	5.6505	6.1621	5.1683	5.3878	4.1651	6.3427	5.3778	4.4436	5.4912	5.9093	5.073	4.7682	6.4211	6.8529	5.3266	5.5342	4.0453	7.8186	4.6299	4.4995	7.4552	4.757	4.5783	5.5351	6.8861	5.4472	5.1807	6.0961	6.6546	6.7828	7.2637	5.8625	4.5267	4.9336	6.1198	7.6943
PF3D7_0533100.mrna1_1	PF3D7_0533100.mrna1_1;1949	1949	6.3754	5.6424	5.7167	6.1148	5.2784	5.696	5.3165	5.4189	5.3118	4.9777	5.6713	6.0488	5.4935	4.6047	4.9193	5.464	5.5534	5.2161	5.6536	7.3216	6.4289	6.8725	5.5907	5.6261	5.0815	4.5705	4.228	5.4236	6.8402	6.0391	6.414	4.193	6.0268	4.4874	4.5185	3.1293	5.4673	5.2392	5.0121	5.6954	4.2532	5.4263	3.8669	4.5229	5.4426	5.0475	5.8851	7.1873	5.9584	4.4951	5.5317	5.3789	5.1412	6.7745	5.2468	6.0217	4.8669	5.7167	6.0626	3.861	6.6751	6.7893	5.9547	5.2521	5.739	5.1755	5.0514	4.8773	7.9986	4.6194	6.4074	4.7861	6.6185	5.0777	5.8639	6.3656	7.3866	5.9651	6.7039	6.4864	4.9736	5.3381	5.6542	8.0914
PF3D7_0533100.mrna1_1	PF3D7_0533100.mrna1_1;1950	1950	5.943	5.1048	5.5889	5.8417	5.0917	5.1566	6.1285	5.9821	5.1687	6.6263	6.1245	5.7401	5.704	4.8304	5.299	6.9677	5.6328	8.3502	5.057	6.6418	7.1688	4.844	7.1465	6.8978	5.2928	6.9202	4.7463	5.7988	6.4316	6.4749	6.2472	7.9077	6.4624	5.1898	7.2248	4.847	5.1144	5.4744	6.0144	4.5398	4.1408	4.8535	5.2713	5.9198	5.6014	4.6299	5.7479	5.537	5.0807	4.904	5.1164	5.353	9.1155	9.1122	5.5895	4.5078	4.6317	5.6837	6.6467	6.8161	7.452	6.8384	5.0224	5.1579	5.3399	5.3089	5.2122	7.6643	7.8397	6.0413	7.0502	5.7065	6.3928	6.9487	7.327	7.4467	7.4874	5.6256	6.0518	5.9117	4.7871	4.126	8.7396	8.54
PF3D7_0533100.mrna1_1	PF3D7_0533100.mrna1_1;1951	1951	6.7306	6.9355	7.0721	5.561	6.4989	5.953	5.4343	5.6879	5.1973	7.9595	6.4454	6.2955	5.7363	5.8577	6.1821	5.9551	6.135	6.4381	5.7887	7.2931	6.9742	5.7565	9.3334	6.2767	5.4548	6.3315	6.3651	6.4126	8.4176	6.4058	6.9154	8.4886	6.3331	6.2793	4.8525	5.0819	7.4875	5.6721	5.266	6.8835	5.2376	3.9937	8.3572	5.9973	5.2817	6.8165	6.3496	5.5357	5.649	5.7629	4.9359	8.3605	5.602	6.5401	6.5413	5.0121	5.823	5.7634	6.383	5.558	8.1738	8.1636	6.3049	5.746	5.3359	6.2692	4.6622	9.2818	7.7628	6.8524	5.6162	5.2494	6.8593	6.0014	5.7388	8.7684	8.7381	5.6699	6.6434	5.953	7.1493	4.5777	9.9003	8.0994
PF3D7_0533100.mrna1_1	PF3D7_0533100.mrna1_1;1952	1952	6.6251	7.0977	6.3018	6.4383	6.0626	6.7679	6.8567	6.0985	4.847	6.5969	6.4584	6.5146	6.4311	6.387	6.1554	6.6191	5.9286	6.7934	5.1135	6.4983	8.3328	5.0712	8.4606	6.516	5.9331	5.9329	5.7407	5.6467	6.6395	7.1205	6.548	8.2677	6.9131	5.636	4.7425	5.5993	7.0888	5.5059	6.1916	5.4426	5.1428	3.9231	6.7042	6.4599	5.4366	7.2832	6.3129	6.3163	4.3519	4.841	5.3434	8.9631	6.9868	7.7351	6.4477	5.7687	6.0195	6.2589	6.5187	6.2065	7.5807	7.5564	4.6513	5.4492	6.2726	6.2223	5.0635	10.2055	9.3418	6.7185	4.8585	6.0813	7.3327	6.2221	6.3537	8.063	8.0191	6.3304	6.219	7.0708	5.8746	5.689	10.1987	6.2974
PF3D7_0533100.mrna1_1	PF3D7_0533100.mrna1_1;1953	1953	6.8004	7.3569	6.3302	6.8572	7.0568	6.1809	7.4527	7.9359	6.377	7.7981	6.4507	6.6317	6.3366	6.5998	6.9004	7.7286	8.6101	7.9115	5.8151	9.3262	6.3835	5.4803	12.2176	6.6064	5.9563	6.5756	6.14	5.5696	9.3277	6.4754	7.1518	11.8795	7.1229	5.8329	6.1695	5.846	6.8383	5.3975	5.1493	6.7721	8.2462	4.6433	7.6482	6.814	7.7458	6.7018	6.1033	6.1012	4.6668	6.0488	5.8495	9.282	7.8513	7.844	6.3494	6.5022	6.1777	9.3064	7.5936	6.4212	8.9499	8.1012	8.2219	6.0072	10.0479	6.6296	5.4219	10.7441	7.18	6.5251	7.2342	5.6548	10.7765	7.2856	6.8835	9.2064	8.0355	7.3374	6.2587	10.3809	6.5043	4.917	11.3898	8.3497
PF3D7_0533100.mrna1_1	PF3D7_0533100.mrna1_1;1954	1954	7.3471	6.5527	6.7025	6.6414	6.3169	6.0768	6.302	6.1821	4.6622	7.585	5.9231	5.4973	6.0301	6.5706	5.546	6.5619	6.9642	5.4192	6.1154	8.0186	5.4486	5.8748	11.7506	7.6305	5.44	3.8319	5.6488	5.5283	7.4369	6.5898	6.2668	11.5472	6.4529	6.1018	5.8174	4.7975	5.825	5.605	6.6081	6.7566	6.3459	4.9174	4.144	5.8997	7.2639	5.7918	6.1843	6.0041	6.2922	6.8545	6.2392	7.3297	7.0911	7.5315	5.6834	6.2329	5.9891	9.5102	7.2973	6.2547	8.2216	7.3108	5.5674	5.0246	8.0572	6.0179	5.0152	8.7371	8.4113	6.8316	5.4043	5.6622	9.4989	6.8857	7.1949	7.9816	7.5129	6.3766	6.5622	8.7862	6.3241	3.9088	9.4351	8.1549
PF3D7_0533100.mrna1_1	PF3D7_0533100.mrna1_1;1955	1955	6.4853	6.3959	5.8084	5.8577	5.5419	5.723	5.735	4.2765	4.2257	5.7965	5.5342	5.6392	6.0448	5.8848	4.5765	6.4104	5	4.6381	5.4383	6.6974	6.5984	5.4243	7.9679	5.0099	5.5401	5.1898	4.1882	5.4121	6.8395	6.4419	6.1408	7.9591	5.9837	6.086	4.8997	3.5008	4.6124	3.4647	6.0468	4.856	5.7824	3.263	5.5853	5.111	5.7772	6.609	6.3221	6.3621	5.0742	8.314	5.7164	6.1198	6.8147	7.3508	5.5598	4.8826	5.1607	7.7063	6.057	5.4812	8.3331	7.6526	5.854	6.4258	4.3462	5.6276	4.3327	4.9841	7.8962	5.1514	6.5901	5.2338	6.9112	5.1763	6.4512	8.2656	7.6554	5.4182	6.8451	5.0548	4.0179	5.3494	5.9138	8.8035
PF3D7_0533100.mrna1_1	PF3D7_0533100.mrna1_1;1956	1956	6.8737	5.696	5.1807	5.4158	6.9048	5.6165	6.0813	4.3868	5.0018	6.9549	5.4063	5.1473	5.3107	6.6011	5.4439	6.3947	5.2702	4.8565	5.0378	6.7327	5.99	6.1653	6.2182	5.223	5.1301	4.861	5.6662	5.7879	6.53	6.2683	5.6921	6.814	5.4637	4.9184	4.9312	4.8135	5.3684	5.8347	5.9162	3.6576	5.0819	4.1276	5.6247	5.8197	5.9115	5.1906	5.6299	6.883	5.9484	7.6693	5.7874	7.0611	6.3672	6.3239	4.2787	5.6138	5.4283	6.3992000000000004	5.3012	4.4509	10.1283	5.6935	5.1432	5.23	5.68	5.1231	5.1272	6.0809	8.0186	5.3273	6.6188	5.07	6.496	5.5844	5.6642	9.4926	6.9658	5.8917	6.4033	6.193	4.62	3.9193	5.9588	7.9041
PF3D7_0533100.mrna1_1	PF3D7_0533100.mrna1_1;1957	1957	6.3858	5.607	4.854	5.4212	6.0879	6.1357	6.3842	4.4535	5.3792	5.6639	5.7145	5.8283	5.407	5.7493	4.627	5.5747	5.4529	3.5323	5.4205	6.892	6.0079	5.6229	4.7388	4.8841	5.4279	3.5814	4.3212	5.5895	6.8175	6.6407	6.9808	4.8997	5.3143	4.995	5.4864	3.7866	5.189	5.0461	4.9887	5.852	3.228	4.2585	5.0781	5.4229	5.5922	5.0575	5.9839	5.7452	4.9709	8.3104	6.3861	5.6323	6.2394	5.9291	4.4229	5.2106	4.435	6.1902	5.5595	5.565	6.9814	5.8135	5.2172	5.723	3.4114	5.7079	4.7137	5.7167	7.2198	4.1851	4.1497	5.2024	5.9889	5.4419	5.3334	7.611	6.9866	6.9504	6.9123	5.7206	4.9995	5.1659	5.7315	7.7381
PF3D7_0533100.mrna1_1	PF3D7_0533100.mrna1_1;1958	1958	6.225	6.1504	5.6929	6.3361	5.4607	5.5898	5.3593	6.0173	3.9754	6.557	6.293	5.6447	5.2269	3.1603	5.1164	5.7714	6.1587	4.0063	4.9255	6.7916	5.9625	6.0594	7.4473	5.4578	5.1603	5.3785	5.2369	5.4416	7.3437	6.11	6.8422	5.4346	4.8166	5.7916	5.5065	4.2118	4.8243	5.2472	5.7306	5.1526	4.926	4.9098	4.9458	6.0106	5.1164	5.7156	5.8025	5.5211	5.3691	6.5587	7.2604	5.9882	5.3323	5.9303	5.6171	4.7159	6.2728	6.67	5.6159	5.0858	6.4118	6.2307	5.4877	5.8938	4.393	5.7936	5.1863	6.0442	8.5746	5.211	4.3291	5.1699	6.8152	4.8455	5.7285	6.7727	6.5449	6.9336	6.8148	5.4621	5.6795	3.3161	6.6295	8.5982
PF3D7_0533100.mrna1_1	PF3D7_0533100.mrna1_1;1959	1959	6.299	7.2009	5.3992000000000004	5.6702	4.4489	5.8125	5.9023	5.7829	5.931	6.6771	5.9547	6.0949	5.7082	5.2005	4.5435	5.3809	6.1679	5.9236	6.2904	6.5466	6.1979	5.3526	6.2003	7.6805	5.4175	4.8074	5.0144	7.2876	5.9001	6.4012	6.3205	5.6656	7.7928	5.2016	4.7415	5.3882	6.3406	6.4048	5.2502	7.5982	6.0572	2.6415	6.342	5.6755	5.5413	4.9141	6.1659	5.0909	5.6279	10.9822	6.1759	6.3007	6.2418	6.1338	5.288	4.6628	5.8522	6.2688	6.1218	6.419	6.3198	6.761	6.7953	5.8061	6.5613	5.7227	4.1514	8.336	8.5294	5.8012	5.2323	5.4128	6.9598	6.2261	6.3539	6.9928	7.1444	6.6961	6.8045	7.6327	5.9697	4.3241	8.6105	8.4889
PF3D7_0533100.mrna1_1	PF3D7_0533100.mrna1_1;1960	1960	8.021	6.0415	6.1396	5.9565	5.4816	6.9081	5.3653	5.738	6.0738	8.2976	6.9336	6.5942	6.1035	5.5829	6.6187	6.394	6.2042	5.1202	6.4915	7.2754	6.8649	7.4268	6.0898	6.1357	6.1767	3.7463	3.7782	6.4278	7.7806	6.7029	7.1159	5.7975	7.2448	6.1785	4.5008	7.4805	5.4506	5.796	7.0018	5.7225	5.3568	5.2596	4.8243	6.1729	6.1894	6.6061	6.0531	6.6556	6.3904	9.6679	5.9212	5.6913	6.9458	7.0668	5.7104	5.8567	5.8133	5.6513	5.7358	6.4386	6.6426	6.223	5.814	5.4057	5.9973	5.5217	5.5062	6.9271	7.458	5.9465	6.5306	5.9191	7.0737	6.2767	7.0799	6.4429	7.3855	6.4671	6.0023	6.9192	6.2145	5.7417	7.1592	7.1277
PF3D7_0533100.mrna1_1	PF3D7_0533100.mrna1_1;1961	1961	6.2578	5.5524	5.8331	6.0568	5.8133	5.3266	4.8268	4.3484	5.1843	6.3899	4.669	5.2979	5.3009	4.5267	5.8265	5.6871	5.087	5.337	5.2612	6.3034	6.269	5.5969	5.6713	8.8577	5.0721	3.5046	3.5509	5.4296	6.5957	6.0137	6.1181	6.3577	8.4986	6.0413	4.7975	4.0339	6.5347	5.4512	5.857	4.5323	5.541	6.7411	5.3078	6.0319	5.299	5.0815	6.0103	5.3757	4.7285	7.442	4.5484	5.1815	5.7613	6.4403	5.033	5.4925	5.6244	5.4825	6.0121	4.9607	5.5595	6.031	5.516	5.4552	4.9079	5.2765	5.6665	5.5144	6.9526	5.9322	6.0135	5.1938	6.278	5.3635	6.0179	5.5583	6.4565	5.5094	5.9324	5.6614	4.1069	5.2784	6.3584	7.6291
PF3D7_0533100.mrna1_1	PF3D7_0533100.mrna1_1;1962	1962	5.9293	6.1003	5.7858	5.9676	4.749	5.106	5.4614	4.7093	4.153	6.1791	3.9955	5.0858	5.4276	2.06	4.7892	5.7208	4.9809	4.5601	4.0849	5.9681	5.3981	5.1102	7.5218	4.774	4.8545	4.8022	3.0892	4.7698	5.5735	4.9773	5.3172	8.3811	5.7769	3.852	5.3067	3.4893	8.6584	5.4627	5.599	4.811	6.4634	5.0272	4.6305	5.3509	5.7123	7.2999	5.6363	6.0195	5.1477	10.0338	5.3431	4.9406	8.8501	5.8839	3.7126	6.6992	5.0179	6.0283	5.4751	4.4276	6.1819	6.2374	5.8074	4.9905	5.3409	5.5987	4.6264	5.243	6.4251	5.8597	9.9131	5.4835	6.2933	5.3395	5.1747	6.6659	6.3925	5.073	5.5928	5.3045	5.1767	3.157	4.9814	6.2005
PF3D7_0533100.mrna1_1	PF3D7_0533100.mrna1_1;1963	1963	7.1438	4.2357	5.1379	5.7107	4.6508	5.862	5.06	4.8659	4.3568	6.9838	5.5407	4.4963	5.7363	4.5379	5.9862	5.23	4.9383	2.9355	4.7986	6.7662	6.7992	4.7814	5.2902	5.9079	4.1285	4.2906	3.9773	5.1018	6.8212	6.0542	6.4185	4.8525	6.4989	5.2024	4.3241	4.4443	3.669	6.0106	5.4783	4.2219	4.9458	3.3306	4.6223	4.7666	5.9236	4.2479	6.1003	5.047	4.9083	4.7398	4.3799	5.1607	3.0461	5.6279	4.6519	5.7811	5.5738	9.0428	5.2761	3.6404	6.6141	6.0334	5.9352	5.7257	4.7279	5.5972	4.5002	5.2772	6.2065	6.2754	3.9523	5.1747	9.5113	4.7126	6.074	6.1369	6.1037	5.0009	5.6226	7.0759	5.1148	4.8919	6.1177	7.8459
PF3D7_0533100.mrna1_1	PF3D7_0533100.mrna1_1;1964	1964	6.4482	5.8427	5.2161	5.393	5.3241	5.6235	6.0522	3.6404	4.4777	5.2604	5.2698	5.6279	4.991	2.8972	6.1287	5.3736	5.2876	4.9919	4.5625	6.8796	7.5629	5.9059	4.4256	4.9274	5.1123	5.0609	4.8058	5.3306	7.0724	6.0317	6.1815	4.5097	5.9198	4.4456	4.6323	3.862	5.1711	5.5329	6.1254	4.4094	4.5373	4.7698	4.723	5.8497	5.2418	4.9607	5.5801	5.2334	3.6588	4.8846	5.0246	5.4725	3.2403	5.9119	5.4216	5.9941	4.8115	5.7377	4.6135	5.5176	5.9212	5.6343	5.7306	5.1819	4.5122	4.8364	5.4063	5.6682	6.233	5.243	4.568	5.0575	6.2515	5.2943	4.6223	6.4612	6.6532	5.383	6.6775	5.9385	5.233	4.7939	6.0667	7.4468
PF3D7_0533100.mrna1_1	PF3D7_0533100.mrna1_1;1965	1965	7.0113	5.7769	5.5376	6.7513	5.1819	5.3865	5.4466	5.4851	4.7164	6.8938	6.2891	5.0391	5.9071	4.6433	4.859	5.3288	5.9819	4.2735	5.0892	6.2595	7.0572	6.0275	5.2902	5.4896	5.7002	4.0959	1.2869	5.8575	7.2466	6.0217	6.3409	4.5242000000000004	5.7382	5.3971	6.0997	3.9011	5.1579	5.5075	6.532	4.2126	4.5491	5.009	5.643	4.4647	5.1981	5.1882	5.3234	6.3935	4.4502	4.8146	6.4034	5.8415	3.6803	6.2612	4.2869	5.689	4.7908	5.8807	4.846	4.7761	5.5141	5.2858	5.281	4.9174	4.6803	5.5084	4.4509	5.7988	7.5874	3.7708	5.0909	5.3872	6.9391	5.2106	3.3291	6.2458	6.548	6.0253	6.8741	5.6633	5.1886	4.5379	6.3899	8.5334
PF3D7_0533100.mrna1_1	PF3D7_0533100.mrna1_1;1966	1966	6.2673	6.0559	5.5214	5.558	5.0286	6.0144	4.7164	4.1169	4.1301	5.7882	5.6631	4.1611	5.3861	3.4944	5.0531	5.4637	5.1651	4.6276	5.4731	6.8193	6.1765	5.969	5.1375	5.3241	4.7131	3.8846	3.3561	5.0072	7.1023	6.5181	6.6531	4.1843	5.3618	4.6848	4.7306	1.9336	4.9621	5.1643	5.1289	6.3775	4.439	4.855	5.213	5.6112	4.0807	4.6865	5.9507	4.7148	4.5261	5.2001	4.3561	5.4673	4.8914	5.5176	5.0785	5.4571	5.0347	5.2817	5.6144	5.2165	5.5638	5.4535	5.2071	5.2277	4.6363	4.9533	4.5392	4.8822	7.9329	5.7112	5.4757	5.3082	5.7905	5.4983	5.1795	5.7107	6.535	6.5627	6.7087	5.8795	4.9141	5.0041	5.5945	7.1514
PF3D7_0533100.mrna1_1	PF3D7_0533100.mrna1_1;1967	1967	6.0237	5.9231	5.4561	6.1524	5.6135	4.9855	5.4107	3.8012	4.3132	6.4274	6.602	4.3183	5.3709	3.7751	5.9855	5.2917	5.887	3.8319	5.0613	7.2101	6.0437	5.6556	4.347	5.5207	5.7148	4.5753	4.2211	5.2028	6.452	5.9486	6.6185	5.9404	6.0832	5.742	4.8192	4.0365	5.3441	5.4219	7.6704	4.4269	5.2168	5.1391	4.7192	5.9919	5.5329	5.0005	6.3523	8.954	3.61	5.0103	4.8639	5.3352	4.7981	5.8637	5.2761	5.3757	5.0849	5.5457	5.7858	5.0858	5.9385	6.217	3.8659	4.7153	5.0391	5.0904	4.851	5.6413	7.2656	5.7793	5.6061	5.021	4.84	5.0383	5.9146	5.9234	6.323	5.2983	5.8968	5.7331	5.1627	3.8679	5.0695	7.2607
PF3D7_0533100.mrna1_1	PF3D7_0533100.mrna1_1;1968	1968	6.1135	5.6594	5.9741	5.915	5.2551	5.4581	5.4552	4.6247	5.272	6.0217	6.363	5.4239	5.4761	2.7225	6.1249	6.1216	6.0762	3.6182	5.954	6.8325	6.7838	5.7597	5.1048	5.9609	5.2698	4.6582	3.144	5.1882	6.1699	6.3947	6.6011	4.6999	5.6179	5.2668	4.8425	4.0027	5.1867	5.9605	7.3021	4.0426	5.4012	6.4376	4.9383	5.0193	5.4283	5.1671	5.5329	5.641	4.1961	6.7645	5.7203	5.1727	2.6206	5.4243	5.6559	5.5339	5.6614	6.4057	4.5638	5.2384	5.9442	6.5938	5.7621	5.1164	5.1077	5.7412	5.1795	5.7501	6.5937	5.3809	5.5835	6.0858	6.8665	5.7153	5.4806	5.8941	5.9825	5.561	6.4629	4.7751	3.8197	5.5097	5.8691	7.9503
PF3D7_0533100.mrna1_1	PF3D7_0533100.mrna1_1;1969	1969	6.2016	4.814	5.4459	6.1422	5.142	5.4604	5.1081	5.7506	4.8435	5.9887	5.3954	3.9864	5.4356	4.723	6.1952	5.263	5.3906	2.8972	5.047	6.9682	6.155	6.4666	5.8222	5.191	5.887	4.8674	3.4803	4.0968	6.6896	6.3132	6.3455	5.1285	6.4663	4.9736	4.7175	4.9955	4.4323	5.5432	4.7131	5.1703	5.0631	4.2765	5.8176	5.6337	5.4702	4.8723	5.6118	5.6441	4.0687	9.372	5.394	6.1823	4.9416	6.0159	5.3374	4.5765	3.7015	5.5192	5.7594	4.0942	5.7385	6.3282	5.6648	5.5176	5.7568	5.9784	3.5922	6.4014	7.1621	5.0648	5.5747	5.0268	6.0437	5.5853	4.4867	5.5741	6.1069	6.5223	6.6609	5.9288	4.9941	4.5484	6.7411	7.2799
PF3D7_0533100.mrna1_1	PF3D7_0533100.mrna1_1;1970	1970	6.9399	5.3092	5.5211	5.8104	5.9584	6.0512	5.887	4.7629	4.7592	7.0826	5.2824	5.4624	5.6334	4.6264	5.8505	5.3125	5.8012	5.1322	5.1811	7.0053	6.4303	4.8664	4.9699	6.3217	6.4486	4.3498	4.7798	5.0609	6.3918	5.6876	6.5106	4.6792	5.9064	5.3875	4.2743	4.2118	6.1037	5.4053	5.732	5.2559	5.8097	4.2165	5.1914	4.9509	5.8819	4.9869	6.3612	5.5622	5.6085	4.8074	5.1993	5.4443	3.2898	6.0821	5.3165	4.6502	5.1461	6.0887	5.7655	4.3248	6.3985	6.4278	5.6444	5.213	5.6817	5.5144	5.0054	4.7955	8.3077	5.594	5.1763	4.4114	6.5237	5.1256	5.5717	5.9172	5.9153	5.7107	6.894	5.6591	5.0985	4.9184	6.297	7.2592
PF3D7_0533100.mrna1_1	PF3D7_0533100.mrna1_1;1971	1971	5.4046	5.9134	4.6369	6.0902	4.5342	5.43	5.2675	5.8276	5.5103	5.6513	3.9764	4.8826	5.6522	4.3183	4.2418	5.2776	5.3572	3.7845	4.8022	6.6819	5.857	6.4769	5.5619	4.8856	5.1534	4.8379	4.7882	5.0947	6.506	5.8405	7.065	4.384	4.6685	5.673	4.4925	3.6848	4.691	5.6915	5.8748	4.9773	5.9018	2.2296	5.1639	6.0063	5.2415	5.464	6.3764	5.7266	5.3431	5.0378	5.0126	5.7115	4.1152	5.5524	5.2483	4.9616	5.6559	5.1871	5.408	4.5053	6.2085	5.9404	5.4976	6.2186	4.5975	5.1779	5.3259	5.2664	7.0607	5.306	4.1739	5.0798	6.3915	5.4406	4.5832	6.1307	7.1699	7.0054	6.7267	5.8074	5.5665	5.2513	5.7118	7.5986
PF3D7_0533100.mrna1_1	PF3D7_0533100.mrna1_1;1972	1972	5.6407	6.217	5.4591	5.732	5.0811	4.4074	4.4436	5.3216	5.3345	6.1041	6.1577	4.8043	4.3441	4.009	6.0887	5.4761	6.0215	5.0896	5.9105	7.4241	6.908	6.1691	5.8392	5.337	5.9777	5.005	3.7527	5.1847	6.4736	7.0942	6.9224	5.0824	5.8728	4.541	4.9059	4.7436	4.3001	5.0934	6.0177	4.8207	5.1272	5.238	4.9791	6.5076	5.8053	5.342	5.6162	5.3302	5.5978	4.9435	5.769	5.4598	5.1428	6.3062	5.3782	4.8777	4.62	6.1544	5.0798	5.9944	5.3789	6.4039	5.6682	7.5325	5.4168	5.7761	5.0479	6.4995	7.4911	5.5116	4.887	5.2327	6.4474	5.9616	5.625	6.5573	6.8396	7.2415	7.375	5.9667	4.0764	5.2196	7.1811	8.1918
PF3D7_0533100.mrna1_1	PF3D7_0533100.mrna1_1;1973	1973	6.4479	5.9995	6.0002	5.877	5.5138	6.4408	4.99	5.1497	5.0682	6.2151	5.2403	5.1465	5.5119	4.1227	5.7732	5.09	6.0321	5.3366	5.9651	7.373	6.239	5.8209	5.7439	6.2083	4.7845	4.7903	4.3604	5.2067	7.4063	6.7423	6.4935	4.6871	6.6596	5.3565	5.4922	4.6576	5.6559	5.4925	6.1892	3.7761	5.3034	4.4209	5.6447	6.1048	6.1977	4.8972	4.7049	5.9399	5.8291	4.3618	5.479	5.9277	4.3889	5.6619	5.489	5.407	5.7431	6.2529	6.394	5.0717	5.2634	6.2225	5.8043	5.8555	6.4477	5.8331	5.8706	5.3896	7.8243	5.0135	5.5472	5.7716	6.3034	4.7409	5.0321	6.297	6.3489	7.34	7.2523	6.5343	5.6279	5.3712	6.9148	8.4335
PF3D7_0533100.mrna1_1	PF3D7_0533100.mrna1_1;1974	1974	6.0985	5.3154	4.6212	5.5072	5.2048	5.6721	6.263	4.9973	4.9231	5.804	4.1481	3.1506	5.6381	4.7463	4.3716	5.7519	4.5021	3.6645	4.4202	9.2608	6.4128	6.0213	5.5154	5.602	4.7576	4.9658	3.6565	5.1977	6.7238	6.1823	6.6802	4.6088	6.5368	5.5144	5.0742	4.332	5.3427	5.7546	6.007	4.7109	5.1603	4.7431	5.649	5.0963	5.3995	3.85	7.3131	6.3047	4.6177	5.1391	5.1334	5.3505	5.8089	5.5925	5.4561	5.1152	5.318	6.6436	5.3933	5.0811	5.4053	6.7533	5.3927	4.6531	4.6029	4.8943	4.9203	6.0117	7.8773	5.0488	3.5261	5.8176	6.9612	5.0514	5.4239	5.5804	6.5572	7.5917	6.4502	5.7412	6.2593	5.2491	6.3983	7.8489
PF3D7_0533100.mrna1_1	PF3D7_0533100.mrna1_1;1975	1975	5.9269	5.1383	5.8186	6.1963	5.5364	5.6337	5.6921	4.7923	5.3473	7.0259	5.7586	5.1819	5.4436	4.7645	5.1169	5.0815	5.1542	5.3691	5.5798	7.241	8.0018	6.2994	6.5435	6.1719	5.1938	4.8329	5.2246	4.9542	6.4634	5.6441	7.312	5.2071	5.5942	4.431	5.6899	4.5916	5.0299	6.0081	5.5762	4.144	5.9481	4.814	4.6887	5.6511	4.8006	4.9122	5.8595	7.1682	5.6571	4.2563	5.3865	5.2724	4.157	6.0832	5.0067	4.4489	5.2284	5.6659	6.1691	5.1173	6.0239	6.2728	4.8585	5.0951	5.3031	5.5311	5.8848	4.9977	7.8942	5.2895	4.749	5.7263	6.4363	4.466	5.939	5.1359	6.2767	5.4584	7.0074	5.7986	4.6456	5.4735	6.417	7.4987
PF3D7_0533100.mrna1_1	PF3D7_0533100.mrna1_1;1976	1976	5.3544	5.9366	5.2619	7.1144	5.7118	6.1148	5.0548	5.2574	3.5497	7.263	5.2784	4.7301	5.6528	2.5945	5.6977	5.2746	5.5552	4.3882	6.1142	6.5919	5.96	5.2683	5.4091	5.6427	5.5726	5.013	2.2327	3.9326	6.7482	6.8815	6.5866	5.4558	5.7007	5.1667	5.5011	3.4568	5.3861	5.4273	5.8853	5.6554	4.5014	4.0531	5.8532	5.6899	5.2593	5.0892	6.0674	6.4514	5.9243	6.1455	5.4786	5.8652	4.8212	6.4883	4.9284	5.6291	6.0637	6.9242	5.4591	3.8924	5.9018	6.5103	6.1077	6.1589	4.7751	5.7007	4.6259	5.9446	8.0114	4.9819	4.275	5.3512	7.013	3.6949	6.2292	5.7241	6.9581	6.7802	6.7671	6.0873	4.9759	3.7835	5.643	8.1094
PF3D7_0533100.mrna1_1	PF3D7_0533100.mrna1_1;1977	1977	6.6213	5.6349	5.3466	5.0887	4.985	6.4722	5.5656	4.3169	4.4607	6.1024	4.2861	5.7853	5.8171	4.6159	5.9941	5.2304	5.0435	3.0909	5.5245	6.5037	5.84	5.4336	5.2172	5.7748	5.7968	4.5317	4.6106	4.7787	5.4111	5.6559	6.1665	2.9449	6.1079	6.2077	5.6653	4.4256	6.2001	6.4368	5.5398	6.1352	4.3937	4.0738	6.5099	5.9805	5.6611	3.9561	5.7233	4.8634	5.1436	5.1985	5.9586	4.6775	4.3771	6.3478	4.6865	4.5546	5.0921	6.8354	5.342	5.225	5.5859	6.6695	5.7087	5.3063	5.9174	5.6389	4.7538	5.0553	7.7401	4.6346	5.3614	6.0244	7.6927	5.3147	6.316	6.4803	6.6134	7.0425	6.6798	6.2126	3.6588	4.5934	5.153	7.9531
PF3D7_0533100.mrna1_1	PF3D7_0533100.mrna1_1;1978	1978	7.1932	7.0379	6.8657	5.6261	4.5916	5.839	6.5972	6.1967	5.7085	7.4484	6.1473	7.4954	6.667	6.496	6.2834	5.3509	6.8502	3.8963	4.3944	6.6758	6.5399	4.6053	6.1146	7.3493	5.1627	5.9575	5.2106	6.0512	6.9265	6.9187	6.9857	5.6337	7.0304	5.9568	5.9338	5.5789	5.6991	5.0858	5.578	7.886	8.5153	4.235	6.3576	7.3619	6.73	5.8856	6.0204	6.0444	5.596	6.4038	7.3239	6.7104	6.3568	6.9709	6.2549	4.8982	6.1112	7.4476	6.0332	5.4919	6.6574	6.4938	6.4735	5.7225	8.9147	5.5619	4.4757	6.2252	8.4285	5.3147	5.5856	6.115	8.4899	6.35	7.1458	7.726	8.1083	7.324	6.4356	8.1114	6.9632	3.696	5.7674	9.449
PF3D7_0533100.mrna1_1	PF3D7_0533100.mrna1_1;1979	1979	7.1491	6.6982	5.9649	5.4033	6.1574	6.06	5.9155	5.4545	4.4581	7.0476	5.5729	5.5236	5.8133	4.2623	4.8885	5.3558	5.433	7.0449	5.4429	7.1077	7.4263	6.1865	7.8564	5.9866	6.0161	5.7999	4.4162	4.9126	6.9595	6.6653	6.3125	5.4413	4.9551	6.8683	5.5999	5.3045	5.6721	5.0303	5.384	6.9997	6.0819	6.8597	5.3889	6.844	6.4607	5.3466	5.9766	6.0836	5.8736	6.457	6.0522	6.0088	5.8225	6.7072	5.8968	4.4135	5.8344	6.3828	5.6932	5.0566	6.1254	7.2456	5.9388	6.0376	5.6809	5.503	5.1131	5.6582	8.1339	5.4535	5.5435	6.0826	7.1444	7.1393	7.0547	6.8199	7.4826	6.9016	7.6304	7.4743	7.0609	5.9126	6.394	8.4117
PF3D7_0533100.mrna1_1	PF3D7_0533100.mrna1_1;1980	1980	7.4408	7.4436	6.8711	6.6483	5.6699	6.2673	5.9148	7.5317	5.4366	7.7358	5.4624	8.267	5.8763	5.8681	5.6398	5.1272	6.8494	4.8615	5.7035	7.1201	6.8541	5.142	5.3889	6.3208	6.4571	6.1605	6.6023	5.8204	7.7616	7.9537	7.2264	4.9837	6.6304	6.2677	6.52	5.0126	6.2583	5.8339	6.1807	8.8575	8.7317	5.0041	5.9944	6.8437	6.2449	8.4167	5.8395	6.0959	6.0781	4.9955	6.6515	5.9773	6.0029	6.2824	6.6444	5.8253	5.6668	7.077	5.5043	5	6.3432	7.3176	6.1451	5.746	7.7667	6.128	5.1127	6.0796	9.3271	6.648	4.8709	6.1322	8.1991	6.233	6.2496	7.8022	8.1161	8.2741	6.5231	9.0451	7.1337	4.9832	6.6339	8.7058
PF3D7_0533100.mrna1_1	PF3D7_0533100.mrna1_1;1981	1981	8.1972	7.0948	7.811	6.8165	6.3216	6.1135	6.3065	6.8953	6.4216	8.4295	6.0317	7.7673	5.8557	6.4451	5.4074	5.0219	7.3168	5.2161	6.1018	7.4846	8.034	6.239	5.6203	5.7317	6.0913	6.7479	6.0896	5.4825	7.5538	8.3863	7.2512	5.5138	6.8393	6.2298	6.3633	5.4138	6.4077	6.4609	7.0283	11.0469	8.9048	5.5379	6.2352	7.2833	7.0581	8.2905	7.2706	7.1299	7.131	5.7007	6.2744	6.8852	6.3282	5.671	6.9021	6.0255	6.7957	7.2113	5.6182	7.4231	6.0993	7.5818	6.682	6.5345	8.3236	6.6781	3.9326	6.8715	7.9547	7.4769	7.2359	6.3808	8.1797	6.5886	6.6519	7.6726	9.1443	7.3999	6.7609	9.1078	7.2594	4.9184	8.2189	7.8152
PF3D7_0533100.mrna1_1	PF3D7_0533100.mrna1_1;1982	1982	7.0885	9.248	7.9167	5.9875	6.776	5.5339	5.9196	6.8519	5.2024	7.7361	5.1643	7.6218	6.9667	6.0034	5.0312	6.4782	7.5489	3.1667	5.5892	7.0725	7.822	5.5783	6.1687	6.6342	5.3023	6.3773	3.4673	6.1922	7.5455	8.1418	7.3926	3.3045	6.6542	6.2213	6.497	4.4256	5.8517	6.8102	5.9787	10.3722	8.7332	3.8963	6.2819	5.8699	6.4158	8.1373	6.8667	6.4458	5.8212	5.2153	6.0312	6.6992	5.9248	6.1272	5.4783	5.7874	6.1056	6.0161	5.6968	4.4005	5.9754	7.0405	6.9085	5.23	7.4858	6.2716	4.4053	5.431	5.1048	7.3564	5.435	6.9148	8.3918	5.323	6.0444	7.2198	8.8657	8.1839	6.1635	8.4586	7.2332	5.0152	7.1913	6.3547
PF3D7_0533100.mrna1_1	PF3D7_0533100.mrna1_1;1983	1983	8.0211	10.5237	6.5724	6.3747	6.4848	6.2702	6.0512	6.1859	5.8045	7.9459	5.5351	6.9376	7.0351	6.2902	5.8063	6.4504	6.8148	5.6436	5.5789	6.9074	8.2145	6.1564	8.4258	5.5922	4.7913	7.6184	4.3161	5.6156	7.2328	8.8138	7.8454	8.3517	6.478	5.6803	6.1528	5.3628	5.1231	6.9963	6.6097	10.2725	8.8586	3.2765	6.6619	6.3628	6.5018	8.019	6.2784	6.4696	6.6398	3.3799	6.4133	7.1739	4.5298	5.5702	5.5853	5.7495	4.7355	6.1747	5.2479	4.4944	5.7027	7.3672	6.394	5.3684	6.9119	5.673	4.479	7.0931	4.1546	7.5094	5.4232	6.2481	8.79	6.283	6.2489	7.2296	8.8403	6.3988	5.8931	7.9237	6.7679	2.7247	7.9167	5.3071
PF3D7_0533100.mrna1_1	PF3D7_0533100.mrna1_1;1984	1984	7.7727	10.3168	6.6488	6.5195	5.0094	6.1813	5.8326	5.9514	5.087	8.5754	5.6294	7.6484	6.2854	6.6005	5.9307	6.3521	6.8509	3.6182	6.4891	7.032	7.8864	5.0845	6.3935	5.9812	5	7.4751	3.9681	5.5659	7.7117000000000004	8.0902	7.415	5.4803	6.0734	5.7517	6.5086	3.7344	5.3916	5.6876	6.7841	9.5752	7.6375	4.4542	6.624	6.2093	6.7659	8.0983	6.1453	6.3866	5.009	5.4617000000000004	5.9789	7.008	5.8994	5.9605	6.1459	5.7538	6.1687	6.8654	6.0551	5.5283	6.073	7.3835	6.5854	4.8846	6.4796	5.2304	4.437	7.2426	5.3761	7.2003	6.0394	6.1133	8.1582	7.0641	6.5981	6.6556	8.8028	7.4684	5.7698	7.3856	6.8447	4.98	7.821	5.9446
PF3D7_0533100.mrna1_1	PF3D7_0533100.mrna1_1;1985	1985	7.4739	7.7224	7.4877	6.6298	6.776	6.4534	5.6727	6.5379	6.258	7.989	7.3106	6.9597	6.2205	6.5125	6.2806	5.9791	6.6032	6.3763	6.9846	5.6171	7.9634	7.3325	6.897	5.8704	5.4472	6.2847	4.6639	6.2124	6.9255	7.9913	8.0269	4.8202	5.845	6.0978	5.3889	6.4326	5.7317	6.093	7.3714	8.0443	5.647	4.9519	5.8627	6.9396	6.8946	7.9074	6.991	7.7846	6.0858	5.6174	5.6713	6.1156	6.3487	6.4063	5.7477	6.582	5.0841	7.4713	5.8336	10.8028	6.5738	6.882	5.8627	6.5168	6.4157	5.4179	4.943	5.921	5.8909	7.7013	7.7835	5.3565	8.963	7.3538	9.4866	7.3626	8.6126	7.8837	7.0128	7.5581	6.2698	5.9526	7.5207	6.974
PF3D7_0533100.mrna1_1	PF3D7_0533100.mrna1_1;1986	1986	6.4637	6.405	6.1016	5.9784	5.7173	5.8585	6.2891	5.9376	5.1416	7.5496	5.3775	7.7842	6.9821	5.5629	5.4195	5.6088	6.8826	3.8904	7.1866	5.8174	6.5347	5.0483	5.1272	5.3621	5.7388	4.0764	6.6095	6.1599	6.4954	7.4186	5.8912	5.0018	5.5823	6.8006	5.3423	4.8773	6.5368	5.7923	6.5487	5.9409	4.6536	4.1993	5.9105	6.8742	6.3761	7.7257	6.3254	6.5679	5.847	5.4353	5.3533	5.9307	5.9681	6.2234	5.3313	4.9896	4.6035	5.7803	6.2001	6.709	6.3623	6.7506	5.6857	4.7618	6.8161	4.3484	4.0917	5.3074	5.4656	6.0161	4.9588	4.8812	7.4527	6.6257	5.4542	6.9346	7.9647	7.9582	5.7309	6.9597	6.1309	4.5747	7.2433	6.6906
PF3D7_0533100.mrna1_1	PF3D7_0533100.mrna1_1;1987	1987	6.7925	7.2836	5.8128	6.5908	4.6525	6.5523	6.1625	5.4249	5.8321	7.198	4.8425	8.8883	5.496	5.1359	5.6862	6.1979	5.9038	5.0201	5.3882	6.0772	7.1624	5.2118	5.8017	5.5573	5.7495	4.157	5.8084	5.9011	7.2816	7.5742	6.0879	4.3413	5.1851	7.1278	4.3813	5.5062	5.6097	6.2647	6.3966	6.1878	5.3625	4.6559	6.4625	5.9208	5.5564	7.4659	6.8057	6.2515	6.1383	5.9069	5.4702	5.7519	5.9784	6.371	5.406	4.8243	4.557	5.9743	5.0237	4.2935	6.1451	6.6963	5.7829	5.1795	6.1361	5.2869	3.2898	5.2016	7.6802	6.769	3.5423	5.599	7.791	6.4217	5.4195	7.415	7.8536	7.8869	7.2062	6.727	6.0635	4.7934	6.5531	6.6893
PF3D7_0533100.mrna1_1	PF3D7_0533100.mrna1_1;1988	1988	7.7625	7.6308	6.9486	6.7192	6.3395	7.1809	6.0676	5.8387	8.3762	8.097	6.5382	7.9446	6.1843	7.2499	7.2059	6.2069	5.3896	6.2939	7.147	6.5018	8.2656	7.8722	7.5101	7.0663	6.535	6.8167	6.1022	5.7263	7.2923	6.4965	8.4698	6.7334	7.2532	7.1735	6.3628	5.1811	6.4621	6.0518	6.7965	7.7073	6.3457	5.7002	6.6754	6.9335	7.4626	7.9204	7.4588	6.5075	6.994	8.9203	7.0796	7.042	6.394	6.3214	5.5598	6.0097	6.2735	7.1271	6.4221	5.0009	6.501	7.3113	6.6109	5.5768	6.3475	6.5095	4.6736	6.7353	7.9654	8.207	7.7562	6.5758	8.6791	8.4983	7.5521	7.2934	8.659	7.5931	7.635	6.9115	7.2602	7.0535	7.648	7.6628
PF3D7_0533100.mrna1_1	PF3D7_0533100.mrna1_1;1989	1989	7.0128	6.556	5.7764	5.6091	6.2137	6.2012	5.7552	3.9402	7.3393	6.9227	5.4002	7.4244	5.7296	5.5692	5.847	5.6882	5.8587	5.5119	6.1119	6.7534	7.1472	6.5317	6.2401	6.2355	5.3473	5.2044	5.6259	5.1783	7.538	6.4639	6.648	6.36	6.7296	5.9047	5.3223	4.441	5.8753	5.675	7.7714	5.4453	5.1445	7.5948	6.8868	6.7018	6.2754	5.1326	5.6775	8.1523	6.2564	8.3753	6.2367	6.1574	5.2063	6.6769	5.2418	4.238	5.6273	5.7816	5.717	5.0514	5.6795	7.3282	6.105	5.5226	5.3183	5.6789	4.8263	6.4168	7.612	8.0766	6.7324	7.1628	7.5653	6.4712	6.2658	6.8201	8.3885	6.2668	9.2351	5.9614	6.2401	6.1916	6.7129	7.7181
PF3D7_0533100.mrna1_1	PF3D7_0533100.mrna1_1;1990	1990	6.3523	6.3616	5.4087	5.6676	5.9155	6.1324	5.3674	5.1985	6.5111	7.4428	6.5857	8.6188	5	6.0299	5.537	6.193	6.3313	3.4436	6.5458	6.5581	6.3261	5.4893	5.3806	5.1997	5.765	4.848	5.2642	6.6179	8.3613	6.5818	6.5035	5.0635	6.0115	6.5113	5.3323	4.2705	5.5957	5.3512	7.1811	5.4456	7.0868	4.4816	6.1233	6.5433	5.8985	5.8926	5.9839	6.9934	5.3352	9.3323	5.8704	6.045	4.8125	7.3888	5.3903	4.9486	4.441	5.7565	6.5529	4.9514	6.0768	7.486	5.9741	5.3837	4.3183	6.8267	5.3646	4.9203	8.6055	5.8432	4.7142	5.4963	6.6936	6.5788	5.7858	7.171	7.9577	6.4328	9.1976	5.627	6.952	5.978	6.2852	8.6094
PF3D7_0533100.mrna1_1	PF3D7_0533100.mrna1_1;1991	1991	5.6837	5.9754	5.1412	9.2924	5.9651	4.7131	6.5868	5.8502	7.0017	6.609	5.8043	7.6673	10.0283	5.0997	6.1239	7.7659	5.7944	5.4449	4.4469	7.2859	5.8826	5.5091	5.0466	5.1039	4.7285	4.6809	5.4696	4.266	8.8977	6.1867	5.8535	3.5084	5.025	5.2227	5.4333	4.7076	7.1949	5.0845	11.2578	6.0921	6.6134	2.2048	6.6873	6.7212	5.7315	5.3009	6.1361	11.5336	6.0913	8.851	5.9456	7.0218	5.6056	6.4965	5.6545	4.6571	4.9832	5.5426	5.3067	3.5656	5.6924	7.3795	8.6811	6.5642	5.2895	5.875	4.9621	5.1973	8.828	5.2472	4.5521	6.4877	6.3327	6.8497	4.8812	6.4565	8.0676	7.6818	8.109	6.017	6.5303	4.2411	6.3464	8.2934
PF3D7_0533100.mrna1_1	PF3D7_0533100.mrna1_1;1992	1992	6.4358	6.0915	5.5826	5.853	5.2211	5.7605	5.6792	5.375	5.7252	6.7454	5.7605	6.4954	5.4111	4.546	6.2563	5.5632	5.9028	4.5248	5.4419	7.9636	5.3981	5.0054	5.7793	6.4983	5.9357	4.433	4.1069	6.1487	8.2941	5.7331	5.3085	4.3248	6.6331	5.694	5.4816	4.7159	7.231	6.261	7.5138	6.0581	6.1473	4.813	5.7049	5.7706	6.007	5.367	5.3628	7.8422	4.384	6.0161	5.3695	5.694	5.9837	6.5232	5.2415	4.6645	4.5765	6.375	5.5841	5.6185	6.8522	7.3289	7.4909	5.8723	6.0018	5.7145	5.682	5.856	8.3361	5.4107	4.3806	5.5607	7.2585	5.4205	5.5367	6.8107	7.0565	7.5331	6.7939	6.0868	6.1043	4.6323	5.8704	7.2
PF3D7_0533100.mrna1_1	PF3D7_0533100.mrna1_1;1993	1993	6.848	7.1283	5.8237	5.3111	5.9537	7.2137	6.5368	6.7642	6.0446	7.2297	5.5046	8.0409	5.2067	5.8972	6.7353	6.5931	7.2663	6.3714	4.6611	7.6807	4.8304	5.6761	4.2713	5.7991	5.1052	4.3632	4.7131	4.5856	8.3748	6.3461	5.9512	3.5957	5.9212	4.6932	5.4535	5.4634	7.5767	6.3293	5.6724	6.918	6.6182	4.6943	5.7562	5.7541	6.1064	5.3316	5.7663	5.5376	5.7637	8.0653	5.1264	5.4607	6.4778	6.2075	5.2784	3.61	4.6135	7.4111	5.8222	3.5969	5.1404	7.6459	6.1098	5.5984	5.0374	5.9882	4.3363	5.849	7.9746	6.6857	4.2149	4.9658	8.4988	6.5786	5.5129	6.7287	7.9534	6.5304	7.8293	6.9669	5.7653	4.7981	5.8311	7.9138
PF3D7_0533100.mrna1_1	PF3D7_0533100.mrna1_1;1994	1994	5.8507	5.7423	5.7487	6.0157	5.1497	5.191	5.2342	5.1359	4.9505	6.5231	6.2332	4.9814	5.8709	5.5382	5.7444	5.6398	5.2761	6.0014	5.7944	6.8987	5.8812	5.3413	6.1536	6.9696	6.0843	4.477	5.2071	5.0717	6.974	6.0843	6.0244	5.7503	6.8496	5.9131	3.5072	2.7137	6.5306	4.9561	6.5207	4.0461	4.4515	5.2869	4.2795	4.5217	6.2055	4.9088	5.9288	6.2627	5.6439	5.7842	6.1123	5.4591	4.7949	5.8245	5.5398	4.915	5.465	7.4139	6.3436	4.6865	6.5795	6.0132	5.1502	5.044	5.4084	5.0343	5.0742	5.8968	7.3114	6.6331	5.6979	6.2483	8.0755	5.6334	6.0363	6.3051	6.709	6.267	7.3082	5.8293	4.9686	5.5236	5.6539	7.1493
PF3D7_0533100.mrna1_1	PF3D7_0533100.mrna1_1;1995	1995	6.4867	5.5521	6.2257	4.5198	5.009	5.9381	5.8432	4.8748	3.6938	5.6619	5.4676	6.0034	4.8161	4.8743	6.2102	5.4877	5.855	4.8535	5.7118	6.9034	5.6082	5.5871	5.582	6.7635	5.729	4.2876	4.2957	5.3764	6.7393	6.4786	5.634	3.8846	7.0592	5.2384	3.925	4.4094	6.0873	5.8555	6.8731	5.4705	5.1293	5.2399	4.985	5.5972	4.3785	5.0334	5.8512	6.8911	6.2491	4.5398	6.0123	4.904	5.0014	6.2261	5.4816	5.7525	5.7661	6.5072	6.0314	5.3341	5.6073	6.0999	5.0561	5.8022	6.1747	5.8066	4.6982	5.0343	7.3454	5.5999	3.0374	5.0712	6.1739	5.0717	5.467	6.2985	6.8912	6.192	6.6847	5.332	5.7336	4.342	6.4143	6.8795
PF3D7_0533100.mrna1_1	PF3D7_0533100.mrna1_1;1996	1996	6.894	5.5951	6.602	5.3309	4.0661	5.4423	5.073	5.2555	4.5435	6.6518	5.3646	3.9059	5.9081	4.6954	4.9481	5.2694	6.2542	5.4212	5.5699	7.0533	6.0228	5.9059	5.3234	6.4148	5.89	5.1747	5.4036	4.9006	7.2814	6.5618	6.3804	5.4419	5.8194	5.8445	5.6144	4.4005	5.6935	5.7485	6.717	4.7236	5.7049	4.3875	5.3092	5.2709	5.5475	4.2211	5.9549	7.3647	5.5765	5.465	5.2713	5.1775	6.1711	6.155	5.375	5.0374	4.8243	6.9823	6.4509	3.8001	6.1022	6.1524	5.2728	5.7353	5.1914	5.6625	5.3736	5.0785	8.0286	6.4589	5.645	4.6616	6.7899	5.6702	6.0092	6.6548	6.4525	6.0352	6.6439	5.2832	4.9937	5.2284	5.1035	7.6295
PF3D7_0533100.mrna1_1	PF3D7_0533100.mrna1_1;1997	1997	6.3118	5.9853	5.8089	5.6554	5.1863	6.1173	5.5466	3.9298	3.6005	6.8185	5.0687	3.437	4.6439	4.189	5.978	5.9126	6.1959	5.3259	4.9598	7.03	5.6996	6.7916	8.102	6.1957	5.0126	5.2675	3.6288	4.9667	6.6355	6.0557	5.6764	8.6519	6.5856	5.332	4.7404	4.1723	5.9995	5.5207	6.8368	4.8369	5.4581	4.9255	5.7541	5.4002	5.6531	5.7942	5.8667	6.5359	5.6781	4.7751	5.6232	5.2211	4.1898	5.7142	4.6194	4.2876	5.4555	6.2874	6.3072	5.0166	5.2048	5.7616	5.4107	5.0824	5.5969	4.7975	5.5978	5.3799	8.33	5.2943	5.2418	5.1514	7.4936	5.8686	6.3049	5.8768	6.7035	5.9526	6.4963	5.9364	5.2028	4.1787	5.6212	7.8557
PF3D7_0533100.mrna1_1	PF3D7_0533100.mrna1_1;1998	1998	6.356	5.5091	4.4343	5.9269	4.5601	6.0947	9.0932	5.5198	3.5497	11.5315	5.6079	5.1445	5.7533	4.6141	5.067	10.5804	5.4216	5.5423	5.5014	6.902	6.1546	5.6713	8.1288	6.2608	5.3618	4.7613	5.0695	5.3001	6.9845	6.6452	6.8373	7.4758	6.5717	4.2994	5.392	3.7708	5.2196	5.6854	5.9968	4.9011	5.7962	5.144	5.5668	5.1611	5.8374	4.99	6.3856	6.3971	6.4733	5.4175	5.4226	5.7708	5.9946	6.9259	5.9307	5.1256	5.4774	6.2536	5.9805	3.7334	5.5561	6.1303	4.7756	5.0334	5.2645	5.142	5.1787	6.2052	7.3631	4.8831	5.2802	5.8199	6.8951	5.1687	5.6565	5.337	6.685	6.4448	6.6545	6.5185	3.7592	5.1152	5.9229	7.8567
PF3D7_0533100.mrna1_1	PF3D7_0533100.mrna1_1;1999	1999	6.5971	5.5798	5.383	5.7015	5.0085	5.0014	4.9653	5.382	4.9914	5.4676	5.9035	5.9076	6.0796	4.144	5.2642	5.8384	5.1961	3.9791	4.9639	5.8634	6.2564	5.432	4.943	5.4656	5.2319	4.0976	5.0233	4.6859	6.5746	5.3999	5.9224	4.2683	5.3494	5.1098	4.7929	4.327	4.8866	5.4848	5.8982	3.6358	4.6358	4.0942	5.0704	5.4413	4.2555	2.9982	5.7618	5.1127	5.1723	3.2735	4.9946	4.7538	6.8829	6.6755	5.7342	4.9977	4.2638	6.9267	5.8138	5.2839	5.8958	6.0963	4.1119	4.5826	5.2555	5.3338	5.4906	5.9914	6.8965	5.2028	5.0072	5.2623	7.0578	6.1276	6.0385	6.0014	6.5192	6.3884	5.7785	5.0561	4.5509	5.2075	6.5969	7.5862
PF3D7_0533100.mrna1_1	PF3D7_0533100.mrna1_1;2000	2000	6.6621	5.5056	5.4195	5.7096	4.5179	5.7576	4.8851	4.464	2.6736	5.7442	5.1085	5.6848	5.5999	4.8202	4.6786	3.7312	5.5717	4.4222	4.3951	6.3684	5.7057	4.6736	5.251	5.1827	5.6453	5.0951	2.903	5.0828	6.5038	6.6172	5.3611	5.6235	6.2536	5.4489	4.4263	4.8555	4.1579	5.6346	5.4683	4.5945	4.4243	5.1771	4.5373	7.365	3.9523	5.2672	5.1671	6.9091	5.0917	5.6568	5.438	6.4141	4.2133	6.3257	5.6938	5.4529	5.3427	6.3577	5.4893	4.6147	6.4311	5.7032	5.2234	4.8987	4.969	5.1297	4.6781	5.6056	6.2979	5.3183	5.2055	5.4696	5.3298	4.3999	5.5789	6.0132	6.2765	6.2604	6.4816	5.8001	4.3363	4.0959	5.3684	6.5925
PF3D7_0533100.mrna1_1	PF3D7_0533100.mrna1_1;2001	2001	6.5461	5.6826	5.228	5.5795	5.7905	5.5176	6.9231	6.6542	3.5993	7.0683	5.1751	3.225	5.4594	4.9054	5.5336	6.1054	8.5963	4.8948	4.8649	7.2165	6.1206	5.8892	4.9782	4.4854	5.8814	3.7115	4.6882	5.3399	6.6546	6.3828	6.3501	4.204	5.6921	4.8914	3.5656	5.044	5.5005	4.7761	5.7934	5.3129	5.0286	3.5497	7.5265	8.7844	5.6267	5.1514	6.0864	5.6305	5.3205	4.9869	5.2265	4.8822	6.9974	6.4371	5.1942	5.2095	5.6482	7.2177	5.4087	4.2593	5.8943	5.1843	5.6696	4.9905	4.682	4.0444	4.797	5.8437	8.1218	5.5601	3.5668	5.696	7.3382	5.0365	5.1542	5.7698	6.2388	5.5469	6.3252	5.374	4.8192	4.4026	6.6194	7.5528
PF3D7_0533100.mrna1_1	PF3D7_0533100.mrna1_1;2002	2002	6.5211	6.354	5.9388	6.0361	5.4886	5.7004	5.193	5.0501	3	7.3919	4.7996	5.8485	5.3455	4.319	5.86	5.1077	5.0613	5.7584	5.0824	6.6892	6.6021	6.5432	5.3118	5.6949	5.4828	5.0148	4.6177	5.5398	7.3607	6.4393	7.3661	4.5759	6.3901	5.6441	5.6035	4.9274	5.7821	4.7425	5.2728	4.5261	5.029	4.0917	5.7487	10.5595	5.841	5.3063	5.7814	5.4406	4.8924	5.8672	5.4786	5.6088	5.7942	8.3712	6.1194	5.4912	4.8012	6.8169	5.2917	4.9203	6.1225	6.6156	6.4901	6.9863	4.942	5.4036	5.1767	6.5099	8.7407	5.7238	6.0787	5.6803	7.1367	6.2348	6.0144	5.843	7.2972	7.0256	6.8015	5.9869	5.3723	6.4614	7.2475	8.2105
PF3D7_0533100.mrna1_1	PF3D7_0533100.mrna1_1;2003	2003	5.7777	6.1981	5.1675	6.2771	4.712	5.9871	4.7065	5.1056	2.5286	5.6676	5.8009	3.839	5.0531	2.6803	6.0159	5.5622	5.1981	4.852	5.0426	7.4589	5.7949	5.5204	5.0738	4.9369	4.9059	6.6372	4.1177	3.6462	6.6196	6.1845	7.1695	3.0321	5.4542	5.4728	4.1318	3.8053	5.5601	4.8115	6.1926	5.3702	5.1189	4.0583	5.6188	10.0214	5.0184	5.101	5.636	5.6476	5.5759	5.6026	4.8938	4.9298	5.7057	6.2591	4.2165	4.8207	3.0215	7.0036	5.0347	4.3882	5.4273	5.6247	4.0883	6.0676	5.2746	6.0974	3.5122	5.8617	7.3581	4.9519	4.839	5.5732	6.7745	4.7751	5.3194	6.2824	6.6397	7.0778	6.537	6.0892	5.4449	5.4812	6.8602	6.9042
PF3D7_0533100.mrna1_1	PF3D7_0533100.mrna1_1;2004	2004	6.3338	5.575	5.8824	5.436	5.0241	4.4601	5.5113	4.4502	5.3009	6.3147	5.9026	5.3957	5.2196	3.6135	5.5512	5.1396	5.464	4.3757	5.671	7.1072	6.0944	5.8657	5.9093	6.2133	5.6436	4.6932	4.2001	4.9059	6.8991	6.062	6.7779	5.8074	6.1493	5.7148	5.5308	4.153	5.6831	4.5429	6.2529	4.2683	4.6781	3.06	7.1019	10.514	6.1801	5.0531	5.1961	6.7655	5.8151	6.7602	4.4705	5.2357	6.4356	6.1043	4.757	5.0913	5.213	6.3909	5.4845	6.0575	6.0361	6.5297	6.065	4.8309	5.382	5.6837	5.0712	6.0849	7.0158	5.4216	4.0321	4.6404	7.225	4.8334	5	6.2696	7.2334	6.779	6.3763	5.4111	4.7398	4.1102	6.6564	8.3266
PF3D7_0533100.mrna1_1	PF3D7_0533100.mrna1_1;2005	2005	6.4492	6.114	5.0566	5.9486	5.1432	6.2232	5.9519	2.7527	5.3356	5.9882	6.2001	5.9217	5.7296	4.5008	4.6392	5.6724	5.1473	5.2137	5.2091	6.5364	6.7294	5.7415	3.8639	5.9117	5.4107	4.3764	4.3001	5.0435	5.8743	6.3138	6.3156	3.5717	5.6753	5.9637	5.0166	5.3995	5.6502	5.6064	6.5174	4.7452	4.5552	4.859	5.8853	10.5253	5.4555	4.2016	5.6126	5.6209	5.6056	5.6056	6.0561	5.9507	7.7465	5.6775	5	4.6548	4.5286	6.301	5.5441	5.3487	6.8167	5.8822	4.8743	5.3067	5.4793	5.1223	5.0457	5.2102	7.4158	3.858	5.2998	5.1587	7.1479	5.2884	4.511	5.5192	6.8324	6.3832	7.3637	5.7257	3.8369	5.1627	6.9275	7.7427
PF3D7_0533100.mrna1_1	PF3D7_0533100.mrna1_1;2006	2006	6.4279	5.6079	5.7244	6.0488	4.4893	6.3361	4.85	4.9212	4.5027	5.6002	5.4575	5.5348	5.4835	2.4906	4.9495	5.5945	6.4566	3.5286	5.4135	6.8976	6.5354	5.5696	5.2728	5.8602	4.9982	5.7655	5.7247	5.3176	6.8027	5.9397	6.6731	3.6982	5.7858	5.4992	5.155	5.0483	4.7903	4.0531	6.4603	5.3114	5.0657	5.3452	5.8265	9.6664	5.1416	4.585	5.0166	6.1455	5.3501	5.791	4.5577	5.2257	5.6485	6.347	5.3985	5.0866	5.3827	7.0504	4.5892	4.6843	5.6982	6.392	5.4152	5.5999	6.2263	4.8792	5.6141	5.2581	7.113	4.497	5.7565	5.8133	7.4029	5.157	4.8012	6.2824	6.7298	6.0108	7.1269	6.4135	3.3248	5.2184	5.9217	7.3572
PF3D7_0533100.mrna1_1	PF3D7_0533100.mrna1_1;2007	2007	6.5196	5.8741	5.292	5.4222	6.1164	6.3745	5.6636	5.905	5.7803	6.568	4.6276	5.537	5.5404	3.5084	4.5747	5.3944	5.1562	3.6554	6.1436	6.9171	6.4736	6.0181	5.7021	5.8851	4.8904	3.9579	5.1148	5.8369	6.9858	6.0233	6.8304	5.0652	5.8364	5.99	5.1611	4.1835	4.4995	5.3597	5.3775	5.1855	4.153	3.4906	6.812	9.9506	5.2884	4.7076	5.6519	5.7814	3.9809	2.6736	5.0148	5.5744	6.2311	8.1116	5.314	4.4588	5.0596	7.3	5.1675	4.5217	6.2296	6.7253	4.7153	5.4906	5.9246	5.6769	4.6724	5.1627	7.097	5.6032	5.5232	5.983	7.4668	5.5481	5.1981	6.4175	6.9936	6.8494	6.5333	6.2396	4.3284	5.2479	6.1307	6.7762
PF3D7_0533100.mrna1_1	PF3D7_0533100.mrna1_1;2008	2008	6.6122	5.299	5.4653	5.6713	5.6106	5.0657	5.9745	5.0657	4.7485	6.4699	5.5515	4.5916	5.1615	3.6814	5.0972	5.4313	5.4326	5.5686	5.4992	6.5504	5.8919	6.6727	6.1418	6.1522	6.0237	3.5729	4.588	5.2418	5.7306	6.5275	6.5616	5.729	5.632	5.8094	5.0587	5.0879	5.1481	5.191	6.2763	4.9198	5.8217	4.281	7.1033	10.5046	5.1631	3.8329	6.0725	6.2596	5.6384	4.9607	5.5376	6.0459	5.238	7.8985	4.5141	5.2396	4.9463	6.4524	5.6949	4.8027	5.779	6.2077	5.5024	5.0228	5.2954	3.9644	3.6088	5.9028	7.668	5.9004	4.257	5.005	6.2782	5.2296	5.9018	5.8212	6.9201	6.7819	6.6737	5.8163	5.0947	5.4192	6.3714	8.2786
PF3D7_0533100.mrna1_1	PF3D7_0533100.mrna1_1;2009	2009	6.2985	5.7889	5.3298	6.1146	5.7385	5.5401	4.4828	6.0354	5.3381	6.094	5.9894	4.3681	5.5984	1.4699	5.8432	5.5762	5.3448	4.1691	5.5662	7.2329	5.947	5.7965	4.4725	5.7766	5.8728	4.842	3.0197	5.193	6.8222	5.7719	6.9974	4.8115	6.0717	5.5515	4.9293	3.7312	5.3219	5.4816	5.565	5.0734	5.6685	5.0396	7.0648	9.0843	5.3743	5.5398	6.3331	8.2434	5.017	4.8958	5.0747	5.5625	4.7597	6.3577	5.6693	5.0396	4.749	6.1705	5.6662	5.4128	7.4982	6.6207	4.7793	4.9556	5.1272	5.1338	5.2319	6.0629	7.0262	5.6993	5.5807	5.849	5.9607	4.6064	5.3034	5.7214	7.4642	5.7501	6.3043	5.911	5.8407	4.9345	6.6894	8.1515
PF3D7_0533100.mrna1_1	PF3D7_0533100.mrna1_1;2010	2010	6.8097	5.2802	3.7793	5.841	5.3985	5.1375	5.5367	5.4584	3.5595	6.9769	6.4146	6.2453	6.1835	4.6479	4.4263	5.292	5.4909	3.9709	5.3702	7.1515	7.0085	6.2005	5.5708	5.8288	5.128	4.2683	4.7263	5.2079	6.567	6.5099	6.499	4.9955	5.5509	4.7756	4.2787	5.3114	4.7415	5.3452	5.7046	5.6949	4.0798	5.3632	5.9453	9.5792	5.375	5.4043	5.1775	5.8163	5.5091	5.7798	5.9715	4.8895	3.8217	5.7038	4.7285	5.2998	4.7263	6.2221	5.5577	5.4604	6.2891	6.5665	5.4489	4.8037	5.0942	4.8929	4.4886	5.7282	7.9483	4.4476	5.2754	4.7268	8.0175	4.7903	5.9577	5.7863	6.3535	7.4786	6.8628	6.965	5.1359	3.8797	6.8293	7.0815
PF3D7_0533100.mrna1_1	PF3D7_0533100.mrna1_1;2011	2011	6.2428	5.8035	5.6924	6.1459	5.8477	5.6918	6.1169	6.115	4.5741	6.8975	6.1344	6.7325	5.4565	4.3764	6.3496	5.4796	6.5945	3.4995	5.6545	7.3612	7.1186	6.4239	5.497	6.0072	6.2718	4.0522	4.8953	4.7104	6.7691	5.6273	5.9423	5.3187	5.8495	5.9602	4.9561	3.859	4.9649	5.3132	6.0063	3.1763	4.7032	4.3491	4.4673	6.304	5.4689	5.2716	6.1609	6.4476	6.2547	5.0018	5.9738	5.7522	3.9467	6.195	5.0955	5.6719	5.682	6.4661	5.8354	3.925	6.1959	6.0644	4.9279	4.9064	5.8577	5.2005	4.6775	6.2116	8.4227	4.9639	4.7312	4.2079	6.2296	5.0277	6.0779	6.488	6.3262	5.1719	7.3875	6.0332	5.153	4.5423	6.0228	7.779
PF3D7_0533100.mrna1_1	PF3D7_0533100.mrna1_1;2012	2012	6.5076	6.115	6.1524	6.3239	5.4845	5.7578	5.6786	4.7452	5.2369	6.5173	5.8839	5.969	4.9509	3.7115	5.4124	5.3782	5.8071	4.0215	4.9383	7.3731	5.9474	6.1144	4.935	5.8512	5.2581	4.8258	4.6645	5.6159	6.6982	6.4077	6.3286	5.1894	5.8492	5.005	4.9823	5.1755	4.4222	5.6433	5.6413	5.067	4.7772	4.025	6.0635	6.2679	4.9896	6.8263	5.8605	7.2046	5.5613	5.2836	5.7447	5.2441	4.9547	6.253	5.3695	5.4396	5.5494	6.5774	5.5777	4.9759	6.1062	5.8245	5.4124	5.3384	3.6439	4.6253	4.8565	5.859	8.3691	5.054	7.6654	5.6741	6.2623	3.6264	5.9676	6.5395	6.4074	5.8866	6.6662	6.2906	4.6444	4.7104	6.1803	7.7067
PF3D7_0533100.mrna1_1	PF3D7_0533100.mrna1_1;2013	2013	6.7432	5.5214	5.5729	5.896	4.1127	4.2593	5.4607	5.435	5.3944	5.805	5.6118	5.3906	5.9653	4.5951	4.859	5.4479	5.3034	4.342	5.0691	6.1922	6.2811	5.9937	4.8792	5.5494	5.23	5.1699	3.6971	5.6854	7.1065	6.0704	6.5367	5.1715	5.3796	5.9982	5.1759	4.4848	4.1731	5.5726	5.8344	6.0516	4.8202	5.917	5.44	6.0468	4.3723	4.0081	6.3438	5.7159	5.8086	5.5823	4.851	4.9846	3.5583	6.0957	5.1252	5.0085	5.6326	6.5589	5.2604	3.5826	6.6609	6.1663	4.4443	5.5647	5.7214	5.4809	4.7882	4.8359	7.174	4.4653	4.2638	5.876	5.6085	5.3448	4.9021	6.7696	6.7155	5.5527	6.8273	6.1993	5.3885	4.5644	5.7947	7.1079
PF3D7_0533100.mrna1_1	PF3D7_0533100.mrna1_1;2014	2014	6.1359	5.6859	5.3681	5.8045	6.0985	5.2839	4.9165	4.3248	4.7861	5.2277	5.5329	3.497	5.4256	3.3219	4.843	4.8079	5.3813	4.9878	5.5416	6.4331	6.4504	6.3029	5.8437	4.6899	5.4656	4.842	4.6519	5.054	6.7159	6.0796	6.2392	5.9479	4.8851	6.0405	4.9736	3.7929	4.2418	5.374	5.5173	5.6533	4.3441	4.7495	4.5435	5.4453	4.3743	4.9607	5.5207	6.5292	5.4637	4.7522	5.4828	5.1428	4.0197	5.5589	5.3284	5.407	5.8572	5.8112	4.812	5.2555	6.2026	6.1912	4.8354	5.4002	4.2288	5.5913	4.673	4.4396	7.0345	5.3519	4.0479	5.3889	6.4303	5.1006	5.6594	6.3429	6.2205	5.8557	6.8982	6.2286	5.5283	4.6381	5.5577	7.6884
PF3D7_0533100.mrna1_1	PF3D7_0533100.mrna1_1;2015	2015	6.5563	5.6862	5.6968	6.3668	3.9298	5.8372	5.4565	4.2211	4.9873	5.4731	4.9083	5.4439	5.9338	5.4168	5.1587	4.7285	5.1647	5.1506	4.9686	7.0746	6.8276	6.2564	5.2731	5.7409	4.9146	4.6064	5.0139	4.8634	7.1325	7.6116	6.8937	5.1562	4.9584	6.3399	5.1811	5.5379	5.0479	5.0076	5.6296	5.0054	5.1022	4.025	5.275	5.126	6.0906	4.4751	5.9579	6.0978	4.6259	4.6977	5.3023	6.3114	3.9754	6.3554	4.6259	4.7065	5.3813	10.2418	5.0968	4.6576	6.5702	6.8898	5.7926	4.9269	5.1135	5.437	4.6719	4.839	7.5296	5.7173	4.1052	4.9373	10.3654	5.0045	4.6135	6.0987	6.0079	6.0693	6.6954	5.437	4.6264	4.9184	6.1871	7.3573
PF3D7_0533100.mrna1_1	PF3D7_0533100.mrna1_1;2016	2016	6.5481	5.3649	5.4499	6.2976	4.7861	5.1223	5.5326	4.4957	4.3778	6.7253	5.6485	6.7438	5.9167	5.2873	4.8977	6.1633	4.8644	3.5447	4.9828	7.2517	7.3366	7.5257	7.1207	5.9062	5.4479	4.6171	4.1898	5.588	6.7279	8.0518	6.6087	5.3999	6.7643	5.318	4.7538	5.2005	5.1359	5.299	7.0007	5.966	4.8654	4.6871	5.5963	4.8237	5.7721	5.4033	5.2957	6.5895	5.4989	7.5099	4.8625	6.044	5.0695	5.1094	4.4575	5.6185	4.9662	6.4173	5.2434	5.3747	6.0685	5.6221	5.2869	5.3844	5.0807	6.7886	4.7576	5.3352	7.5174	4.9841	4.5729	4.218	6.2352	4.1739	4.5993	7.2317	6.7211	6.071	7.1412	6.4573	6.3528	5.4854	6.5019	8.0807
PF3D7_0533100.mrna1_1	PF3D7_0533100.mrna1_1;2017	2017	6.7382	5.9526	5.6996	6.314	4.4542	5.9172	5.2821	4.5783	3.9001	7.0009	4.2563	5.7469	5.826	3.7442	4.9828	5.4128	5.4486	4.9713	5.5817	6.7411	6.8693	6.4286	5.8657	5.4489	6.2623	5.8552	3.848	5.4396	7.2102	7.2381	7.2888	7.1939	6.0137	5.7501	4.7955	4.5033	4.497	5.2137	6.7692	5.0343	5.0188	4.4502	6.7219	5.5708	5.6929	5.5981	5.7195	6.3226	5.6843	6.8269	6.0572	5.5002	5.233	6.5068	5.4043	5.2705	4.8455	6.6223	5.9989	4.6264	5.3677	6.5218	5.9757	5.5552	5.5138	6.5836	5.0201	6.0094	7.2706	5.6707	4.607	6.08	6.3487	5.5777	5.4046	5.934	6.8988	6.8402	7.0619	5.4036	6.1185	4.3923	5.4712	7.9887
PF3D7_0533100.mrna1_1	PF3D7_0533100.mrna1_1;2018	2018	6.4211	5.4822	5.0148	6.3978	5.2342	6.1135	5.1723	4.7153	5.254	6.2108	4.5398	5.6337	5.3216	5.4499	6.1289	5.367	5.1643	2.9317	5.7142	7.1392	6.8987	5.9644	5.5119	5.8704	5.2005	4.916	2.9126	5.2843	6.641	6.9026	7.1291	4.7527	6.0076	6.0637	5.4179	5.7613	5.4512	5.6029	5.7777	4.3951	4.8615	5.1127	5.2769	5.8227	5.5738	4.3234	5.2083	5.9665	4.254	5.6453	5.1522	4.5091	6.0702	5.8291	5.4094	4.406	4.8659	6.691	6.4202	6.0997	6.0757	6.1969	3.6135	4.5392	4.8758	5.4222	5.7447	5.3001	7.4338	5.1202	5.3544	5.0072	6.8718	4.85	4.5336	5.6633	6.7033	7.0292	7.3956	6.4754	5.1787	4.9458	6.0997	7.9173
PF3D7_0533100.mrna1_1	PF3D7_0533100.mrna1_1;2019	2019	7.159	5.6168	5.6502	6.7497	6.8353	6.3834	5.985	5.5786	5.9397	6.5547	4.6542	4.926	6.0809	6.6194	5.8227	4.8207	5.2513	4.3413	5.4124	6.5884	6.9373	6.4229	5.6653	6.8076	6.0099	5.4538	4.393	5.054	6.9012	7.7556	6.7499	4.6988	7.3709	6.3176	5.7842	3.8748	4.9891	5.6809	6.154	5.4777	4.3978	5.2965	5.3885	5.278	5.6876	5.9314	5.8895	6.3894	5.1623	5.9646	5.9155	5.9697	9.9357	5.9069	5.0241	5.8397	5.9383	8.1491	5.7225	4.8202	6.4157	6.3999	6.0693	5.3226	5.6355	5.0286	4.4323	5.1039	8.9803	5.588	5.9338	6.0542	8.6982	5.6551	5.3558	6.1334	7.099	6.522	6.532	6.2983	3.332	5.855	6.1073	8.5542
PF3D7_0533100.mrna1_1	PF3D7_0533100.mrna1_1;2020	2020	6.3255	5.848	4.9184	6.2042	6.1491	5.6772	6.4011	6.3633	5.8535	6.4718	5.8019	5.155	4.8694	6.0607	5.6968	5.3858	5.2483	4.6531	5.9528	6.9905	6.6349	5.9521	5.6542	7.0314	5.7533	4.2532	3.1391	5.1894	8.5884	9.8368	6.6652	3.3702	5.7063	5.0605	5.4614	4.193	4.7479	5.6421	5.6395	4.6887	4.9444	4.9923	5.7323	5.5561	4.8575	4.5261	4.7252	5.6147	5.8861	6.432	5.8097	5.8143	8.9101	6.0277	5.0391	4.9672	5.4774	7.3155	5.3785	4.106	5.9554	6.1617	5.8587	4.5515	4.5008	4.6993	5.2133	4.9727	7.9071	5.6988	5.6091	5.5043	7.6435	4.9203	4.5969	6.649	7.0248	6.9324	7.6036	5.6559	5.4598	5.1599	4.269	7.6218
PF3D7_0533100.mrna1_1	PF3D7_0533100.mrna1_1;2021	2021	6.7925	6.0301	5.1514	6.416	5.6112	5.5792	4.6628	5.5735	8.5934	6.2257	5.5056	6.0398	5.9279	5.9581	5.5561	5.9563	4.7404	4.3764	5.6253	6.8775	6.7336	6.3844	6.6868	6.2242	5.6305	5.738	4.62	5.2824	6.8139	7.1741	6.7118	6.1324	6.3214	5.6026	4.887	2.2079	4.8027	6.299	6.4547	5.5286	5.3205	5.1085	5.1938	5.7439	5.7978	5.6447	5.8746	5.9088	5.3359	10.9674	5.4989	5.8701	9.5329	7.0098	5.5065	4.3384	4.9819	7.9698	5.8858	4.0807	5.7866	7.01	6.5818	5.4036	5.6736	5.4492	5.9764	5.812	7.9534	5.3132	5.005	5.6642	8.7849	5.4774	6.5971	5.4249	6.8441	7.0056	7.2107	5.6753	5.5671	5.3176	6.5953	8.2607
PF3D7_0533100.mrna1_1	PF3D7_0533100.mrna1_1;2022	2022	6.0708	4.6229	4.5484	5.5966	7.7477	5.805	5.4796	4.7949	6.9849	6.3818	5.8263	4.4195	5.4799	7.3989	5.8565	5.4919	6.212	1.4594	5.2095	6.3577	7.7419	5.6968	5.2559	7.3975	4.3681	4.7388	4.1546	5.4558	6.892	10.9175	6.1683	4.5317	7.7116	5.3491	5.1383	4.5856	4.6611	5.135	5.9076	5.7021	5.3789	4.4039	5.4538	5.2296	5.3796	5.2203	6.5043	5.2935	5.3085	5.098	5.465	4.5814	9.6007	6.4195	4.7082	4.8405	4.5392	8.1509	5.435	5.0747	5.1546	5.6673	5.7905	5.3187	5.5138	5.3923	5.3618	7.0385	8.0835	5.5518	5.3568	5.2675	9.1885	5.7477	5.9095	6.948	6.7456	7.5541	6.791	4.5521	5.2754	4.5969	5.701	7.9271
PF3D7_0533100.mrna1_1	PF3D7_0533100.mrna1_1;2023	2023	6.6472	6.332	5.0548	5.2001	6.4289	5.4165	5.4476	5.6194	7.4319	6.3223	4.1835	5.3078	5.8301	6.7657	5.5223	6.049	6.2817	3.5801	5.68	7.2382	6.9241	5.4053	5.0339	7.4265	5.0592	4.2464	4.4436	4.4718	6.9332	8.336	6.7053	3.4686	7.1151	5.2098	5.5494	3.5122	5.2491	5.6778	5.6789	5.5286	4.8364	4.1342	3.6427	4.1268	4.706	5.3005	5.6317	6.2906	5.2876	5.4809	5.3334	6.3716	9.9835	5.8639	5.0343	5.5279	5.5702	8.7594	6.1359	6.0678	6.1851	6.7536	4.4436	5.4793	5.7565	5.527	4.6993	4.9616	9.0294	5.5392	5.4182	5.8545	9.3406	4.9598	5.4637	4.9064	6.7783	6.2443	6.9967	6.0695	5.0076	5.8395	6.1497	9.3144
PF3D7_0533100.mrna1_1	PF3D7_0533100.mrna1_1;2024	2024	6.8388	5.2979	5.0448	4.6229	6.8651	5.0483	5.5091	5.2653	7.1782	6.3311	5.8301	5.5753	6.0319	7.5259	5.0583	5.1651	6.1016	2.1603	4.4803	6.8026	7.7287	6.5584	4.9805	7.3176	4.9112	4.7409	2.2265	5.5711	6.6816	9.9925	6.8339	4.2203	7.3209	5.5942	5.1485	4.2698	5.9196	5.7002	5.6556	5.6803	5.251	4.9814	4.7404	4.8743	4.89	5.4118	5.9016	5.8972	6.1723	5.2464	5.9388	4.4699	9.4859000000000009	6.0363	5.934	5.3381	5.2176	8.6602	6.1223	5.1518	5.5292	5.9493	5.202	5.8392	4.7671	4.2957	5.3847	4.9828	8.2885	5.0121	5.2211	5.8359	8.954	5.4845	5.7897	4.7544	6.9881	6.7225	6.3304	4.431	4.4039	4.8934	5.8283	8.1449
PF3D7_0533100.mrna1_1	PF3D7_0533100.mrna1_1;2025	2025	6.0787	6.2184	5.5573	5.7118	9.4394	5.7884	5.915	6.5385	8.3342	6.6302	4.8043	5.9816	4.7876	9.6381	5.1635	5.588	6.842	4.4575	5.7978	5.8758	11.0072	5.557	5.4786	8.413	5.78	5.3719	3.9644	6.083	7.3161	12.2341	6.3658	4.857	7.9013	5.6177	5.6476	2.9598	5.7663	5.9766	5.5534	5.2979	6.9082	3.5993	5.6901	6.6244	6.0159	4.6467	6.0804	5.3667	4.5826	5.1558	6.4443	4.8758	11.4533	7.7009	5.541	4.4316	4.7756	9.8578	5.9016	6.6707	12.8456	6.7605	5.2059	4.856	5.9623	5.8897	6.7293	5.3621	9.5425	4.4482	7.1189	4.9345	10.7962	5.5361	6.6651	12.8547	6.896	6.565	6.7248	5.8841	6.5223	4.3154	6.3286	9.4839
PF3D7_0533100.mrna1_1	PF3D7_0533100.mrna1_1;2026	2026	6.2069	6.907	5.636	5.9381	9.0454	6.2248	6.1875	5.4303	8.945	6.2617	5.8595	6.253	4.8822	9.1242	5.709	5.1127	7.4636	1.3561	5.0955	6.0723	11.4722	5.6784	4.5311	8.0528	6.0693	5.439	5.1526	5.9307	6.4957	11.6677	7.0447	4.1546	8.2588	6.308	5.1416	4.1914	5.3295	5.8298	6.5311	6.1995	4.0909	3.5435	5.1006	4.9222	4.9059	5.9359	6.7401	5.8844	4.5934	5.4542	4.9383	5.6276	10.7092	6.716	5.9925	5.7027	6.0557	9.7725	6.4658	4.3785	9.6877	6.7097	4.6876	4.582	5.2694	5.8557	4.5059	5.9477	8.0638	5.3968	7.0331	5.2563	10.5471	5.7814	5.682	10.2289	7.0442	5.5895	6.3409	5.09	4.435	3.6218	5.9782	8.4157
PF3D7_0533100.mrna1_1	PF3D7_0533100.mrna1_1;2027	2027	5.6153	6.0081	5.6653	5.9878	7.7743	5.8412	5.558	5.7071	8.5742	6.3937	5.4666	6.0461	5.1272	8.2218	5.4326	5.1981	5.7719	4.1739	5.6229	6.4718	9.0426	5.4709	5.3226	8.8941	5.4976	4.6076	4.8237	5.9598	6.5475	8.8386	6.6035	4.5217	8.969	6.3731	4.9686	4.5527	4.6798	5.3277	5.6369	5.3466	3.8797	4.6112	5.5817	4.4899	5.1922	4.9467	5.9184	5.7879	5.5549	3.7623	4.8649	6.2042	10.9982	5.1771	5.4222	5.3799	5.6733	10.224	5.746	4.8669	6.3726	6.7346	5.6473	5.1647	9.1306	5.8293	4.5002	5.3551	7.3848	5.6879	5.6179	4.8293	10.5792	5.1039	5.599	6.0985	7.0946	6.8175	6.7133	9.0513	5.4812	4.8001	6.3397	7.6623
PF3D7_0533100.mrna1_1	PF3D7_0533100.mrna1_1;2028	2028	6.4545	6.5	5.7541	5.849	10.3822	6.941	7.0748	7.9184	10.4842	7.2055	5.822	8.6476	5.3111	10.4198	7.0174	6.7992	8.3595	3.9919	4.9727	6.8886	13.3118	5.9577	4.7323	10.0667	6.3835	5.5683	5.0972	5.6721	6.8607	12.9312	7.3812	6.031	9.9011	5.5454	5.6979	4.2906	8.9396	7.6295	6.3768	4.1739	5.4046	4.3827	5.9179	6.1807	5.4963	8.6988	6.9947	6.4401	4.8384	4.5236	6.378	5.9281	12.2944	6.5148	5.2869	9.5818	4.6656	10.9571	5.9409	5.7203	6.1398	7.5583	11.6949	5.5398	7.326	5.7703	4.706	6.5774	6.0777	5.4653	8.9761	6.1977	11.3224	5.5292	5.7344	6.2036	7.9707	11.5835	5.7129	7.3231	6.0853	4.3262	6.7993	5.6299
PF3D7_0533100.mrna1_1	PF3D7_0533100.mrna1_1;2029	2029	6.5715	7.4894	7.5236	6.1041	5.1599	6.9284	6.4469	6.1743	6.0268	7.3987	6.1902	8.1258	5.7608	5.7101	7.2962	7.4886	6.4902	4.7065	6.7727	6.2182	7.0849	4.844	5.1469	5.1807	5.8615	3.3868	5.0479	4.9991	6.6465	6.2943	6.1204	4.9198	5.6614	5.8369	4.8875	5.3999	10.5768	7.3619	5.2612	5.1247	5.5336	4.7576	5.2935	5.3642	5.4336	7.8998	7.6076	4.5916	2.254	5.1859	7.834	4.729	5.1018	5.761	4.2802	7.4998	5.9103	5.4189	5.7756	5.2001	4.851	7.2456	13.413	5.2683	4.8733	5.2353	4.5429	5.4456	5.6453	5.2052	8.0576	6.0557	6.4989	5.359	5.5638	5.4286	8.0924	12.3152	5.8415	5.6439	4.8924	4.1375	6.4209	7.2819
PF3D7_0533100.mrna1_1	PF3D7_0533100.mrna1_1;2030	2030	6.7218	6.0297	8.0828	6.1033	6.1703	7.9085	7.0652	6.1196	6.799	7.7886	5.1272	8.2671	5.7905	6.0676	7.1812	8.0406	6.5166	4.0063	5.114	6.213	7.5583	5.5747	5.1408	5.9307	6.4594	4.2242	5.8079	4.7991	6.19	6.669	6.1781	4.1522	5.8912	6.2327	5.0339	5.1387	11.2937	6.2005	5.302	4.4906	3.6473	4.8369	5.2376	4.9777	5.669	8.3004	7.1712	5.6704	5.3968	5.9495	8.0079	5.2772	4.9584	5.7369	5.3583	8.2248	4.347	6.15	6.0481	5.2114	6.5729	7.3404	13.3393	5.4728	5.5999	5.6699	5.4854	5.7085	5.7711	5.5091	8.4149	5.5232	6.8455	5.1326	5.2265	5.2529	8.8712	12.1744	6.0266	6.1544	5.5478	3.7897	7.1148	5.9201
PF3D7_0533100.mrna1_1	PF3D7_0533100.mrna1_1;2031	2031	5.963	5.8644	8.2484	6.0339	5.4182	7.9309	7.3974	7.4694	6.5883	6.9929	6.2079	7.7589	5.0268	5.6247	7.2412	8.0236	7.9956	5.306	6.0535	8.1106	6.8018	4.99	10.0017	6.1037	5.8797	4.2987	5.0811	5.2858	8.0108	6.3968	5.5531	10.3135	5.9925	5.745	4.6548	4.935	10.5255	7.0677	5.6622	4.785	7.0296	3.7803	5.6798	5.0453	6.7401	8.2133	6.9519	5.0781	4.3327	5.2475	7.7501	5.0747	3.7126	5.8022	5.1997	8.0051	5.9134	7.0615	6.7731	4.582	5.2832	7.1906	13.0661	5.9009	9.2527	5.2311	5.91	6.3374	5.6421	6.31	7.4909	5.033	8.8422	6.6035	5.5515	5.859	7.5181	12.0605	5.846	9.828	5.9284	5.7175	5.8897	6.7576
PF3D7_0533100.mrna1_1	PF3D7_0533100.mrna1_1;2032	2032	6.5844	5.353	7.3176	5.8607	5.5204	7.7838	7.2605	6.5993	5.6865	6.8685	7.8115	6.753	5.7829	5.5354	6.8712	7.8543	6.3332	3.5814	6.2965	6.3332	6.7874	6.9682	6.9202	6.5435	5.4925	5.6769	4.8022	5.853	6.7385	6.2873	6.9584	6.7107	6.7069	6.1191	5.4195	5.5509	10.0089	6.9726	5.8107	4.858	3.0892	4.6153	5.5638	5.0369	5.4253	8.7458	6.7859	5.374	7.0967	4.669	7.2853	6.6974	4.144	6.5841	5.0152	8.5757	7.5248	6.1447	6.4391	4.0909	5.4192	6.5922	13.1073	4.3363	6.1827	5.814	5.2502	5.7866	6.1894	5.2315	8.456	7.6947	7.39	7.3416	5.3642	4.991	7.2008	12.2389	5.7236	5.9253	6.3025	4.2824	6.4611	7.1403
PF3D7_0533100.mrna1_1	PF3D7_0533100.mrna1_1;2033	2033	6.824	5.436	8.3838	6.2602	6.5956	8.0164	6.7719	5.5904	6.5487	6.9301	5.2257	5.8999	5.3252	6.3847	6.471	8.0831	6.3243	4.4912	5.2491	5.995	6.2489	6.1268	5.238	5.9937	6.2363	5.701	6.1993	4.4931	6.7346	6.2726	6.5086	5.7142	6.7541	5.701	4.7856	5.9681	10.433	6.598	5.4979	4.4835	5.7334	5.0639	5.5416	5.8629	5.2357	10.036	5.916	4.5711	4.295	5.0308	7.7885	6.0518	6.9526	5.4532	5.6628	10.3124	5.7557	5.7189	6.1445	5.991	4.4249	6.9319	13.2042	6.035	4.9823	6.0633	4.7814	5.9376	6.2219	5.8807	10.0403	5.3597	6.7951	5.5336	5.845	5.1615	6.9906	12.7054	6.0299	5.93	5.1297	4.009	5.8237	6.8031
PF3D7_0533100.mrna1_1	PF3D7_0533100.mrna1_1;2034	2034	6.9601	5.5286	8.7266	6.0374	6.7518	8.1518	6.0968	5.9526	6.4278	5.5033	5.0219	5.8291	5.1098	5.2865	7.7631	7.875	6.0159	4.8237	4.8709	7.2155	6.8479	5.3992000000000004	6.1414	5.8763	5.7669	5.4764	4.3944	6.5223	6.5656	6.1237	5.6259	5.8163	5.8912	5.9533	5.9864	5.6026	10.5123	5.7626	5.4158	4.4403	6.4331	4.4679	5.4718	5.9011	6.1985	10.3797	6.4096	5.4366	3.5692	5.5717	7.9846	5.5084	5.155	6.4809	5.7764	10.245	6.4068	5.9333	6.2546	5.3295	5.3933	6.1811	13.0305	5.3165	5.4941	5.4767	5.3438	6.0587	8.0626	5.5094	10.0649	5.7586	7.0195	5.6764	5.6871	5.243	7.0709	12.5269	5.8258	6.2772	5.7568	4.251	6.1721	7.1547
PF3D7_0533100.mrna1_1	PF3D7_0533100.mrna1_1;2035	2035	5.6126	5.0312	8.2157	5.1477	5.5534	8.3831	6.6093	5.9672	6.1801	6.1098	4.8314	4.3702	5.359	4.7208	7.9167	8.0577	5.2334	4.8425	4.9914	8.4898	6.2675	4.2219	5.848	6.0985	6.7028	4.9828	4.3169	5.5217	8.5908	6.7306	5.7613	5.4718	6.1247	5.5011	5.0807	4.7032	10.2072	5.4906	5.2776	3.6427	5.1098	4.3561	4.9241	4.9495	5.013	7.028	5.8814	5.373	4.3882	6.2893	7.4022	5.1461	3.0875	5.8615	5.5567	7.2365	5.9971	5.359	5.8537	5.2161	5.7398	5.9891	11.3243	5.682	5.862	5.3764	5.3526	5.753	7.6621	5.6079	7.3364	5.7096	5.5635	5.4861	4.7388	5.4373	6.6827	11.9417	6.0179	5.3937	5.1131	3.8268	5.8316	6.8481
PF3D7_0533100.mrna1_1	PF3D7_0533100.mrna1_1;2036	2036	6.8146	5.4979	7.0769	5.1363	5.847	7.9855	6.7231	5.3103	6.2194	5.7104	5.4545	5.6758	5.9651	4.8319	7.3229	7.7182	6.23	5.3916	5.4141	5.9234	7.9274	5.9107	5.2525	6.4323	5.8153	4.6781	5.4666	5.3698	6.0501	5.6401	5.9932	4.3082	6.555	6.4418	5.0413	4.8197	10.6438	5.0228	5.978	2.4033	5.0794	4.6153	5.4611	4.9217	5.7568	3.8176	6.0858	6.2405	4.4705	5.393	7.4982	5.7065	4.3561	5.9324	5.6215	4.8099	5.859	7.6638	5.189	4.4575	5.6693	6.2613	12.2995	5.0561	5.1148	5.8472	5.2327	5.1799	7.4912	5.7525	4.84	5.7241	4.9212	5.1739	5.2861	5.4957	6.4586	11.5884	5.6758	6.1591	5.6528	4.3667	6.6289	7.9842
PF3D7_0533100.mrna1_1	PF3D7_0533100.mrna1_1;2037	2037	6.2824	5.8792	6.7556	6.2403	5.1272	6.3047	6.3109	5.383	5.3913	6.353	5.7708	5.3684	5.6516	4.3262	6.541	8.1516	5.4459	4.079	5.0264	5.8281	5.6619	4.7076	4.7093	6.8316	5.6209	4.8938	5.2506	5.4189	6.2619	6.1404	5.6488	4.5534	7.3601	5.917	5.8704	4.541	9.7219	5.9819	6.328	4.6622	5.1546	4.3688	5.114	4.1144	4.9458	6.6023	5.0281	5.1424	2.848	5.5723	5.8048	5.641	4.6047	6.1303	4.5975	4.8227	5.9688	5.1542	6.1896	5.2445	5.7469	6.4005	10.8373	5.3082	5.5248	5.4744	5.306	6.0796	7.1013	5.9362	4.9026	6.471	5.0009	5.3391	5.7167	5.4634	6.3076	10.5496	6.2836	5.5859	5.2724	5.1355	6.8796	8.6993
PF3D7_0533100.mrna1_1	PF3D7_0533100.mrna1_1;2038	2038	5.9796	6.0839	5.2307	5.4219	4.0241	5.8919	6.957	5.1445	5.2506	6.1249	5.6387	6.4096	5.1102	4.1489	5.627	8.1438	5.7727	5.3768	4.067	4.9435	4.7592	5.0365	6.1667	8.5781	5.153	5.0798	4.942	5.4591	5.5429	6.6238	5.6002	5.1039	8.9914	5.4376	5.3975	4.3868	7.4406	5.5789	6.0433	4.6194	4.9505	5.3903	4.5753	5.2091	5.4145	6.2397	5.5817	7.4252	5.0041	9.9666	5.4443	6.1428	4.9246	5.4141	6.0989	5.4922	5.6124	6.4211	5.8089	4.5472	5.7753	6.0974	9.5409	5.5531	5.7498	5.1098	5.6427	5.5354	6.3025	5.3554	6.0181	5.6966	6.4258	6.0237	5.6023	5.3743	6.5509	9.2888	5.7889	6.6185	5.4439	5.785	6.3985	7.375
PF3D7_0533100.mrna1_1	PF3D7_0533100.mrna1_1;2039	2039	6.6389	4.7586	5.0054	5.7506	3.5236	6.2178	6.4524	5.0413	2.8875	6.5234	4.3576	3.1731	5.1276	2.943	6.1685	7.394	5.7317	5.0308	5.7131	5.5497	5.0483	5.0997	5.0798	7.5487	4.9117	3.4647	4.4356	5.581	5.7021	5.5913	5.7562	2.281	8.2848	6.1463	4.4026	3.7137	4.9621	4.5392	4.9869	3.4581	4.5267	3.5072	5.1293	5.1827	3.7897	5.1006	5.2165	5.4466	4.8032	4.1867	5.3681	5.4376	3.541	6.1381	4.8405	5.1177	3.9718	5.0896	5.5046	5.2909	5.4256	6.2248	7.9459	5.7661	5.9033	6.2651	4.9383	5.51	6.1516	5.7145	4.4561	5.859	4.6656	4.7377	4.9612	5.4676	6.8	7.0217	6.4625	6.031	5.4542	5.2095	6.2536	6.7892
PF3D7_0533100.mrna1_1	PF3D7_0533100.mrna1_1;2040	2040	6.127	5.0166	4.7236	5.6296	4.5735	6.3901	4.5435	5.1243	3.3205	6.7848	5.3255	5.3441	4.9098	3.9193	4.6736	5.2052	5.1247	4.3045	4.8298	5.9272	5.7973	4.0295	6.2619	7.3981	5.4983	4.785	3.6893	4.8555	6.0836	5.3027	5.6174	5.9825	8.4992	5.8587	4.0858	3.5717	5.1977	5.195	4.0391	2.6088	4.5558	3.3118	5.1043	4.9246	5.3681	3.841	4.5993	4.8885	4.3313	5.5198	5.0036	5.8605	2.8339	5.7417	5.0444	4.7043	5.3114	6.6032	5.5859	4.6259	5.3999	5.3937	4.3957	4.7666	5.6968	4.723	5.1579	6.6648	5.5033	3.7814	3.5097	5.005	5.9612	4.6159	4.9016	5.5333	7.0107	4.9986	5.797	5.4931	4.765	3.2172	6.1177	7.2848
PF3D7_0533100.mrna1_1	PF3D7_0533100.mrna1_1;2041	2041	5.8122	6.0706	5.1027	5.5632	2.696	5.5729	5.2254	5.5226	5.1779	6.1491	4.2133	7.8847	5.5481	4.8435	4.8723	3.9607	4.6713	5.0161	5.0067	6.2595	5.578	5.0339	5.6873	8.9837	5.1739	4.211	4.9937	5.0103	5.7266	6.0951	5.0708	4.8812	10.05	4.0224	4.8851	2.9184	4.7677	5.2769	6.1665	3.5619	4.2832	4.0875	4.3882	5.2642	4.2327	4.2935	5.9862	4.9882	4.2327	5.3892	5.0135	5.5113	2.774	6.0755	5.3172	3.6633	4.8435	5.3579	5.5683	4.5692	5.0374	5.4429	5.8125	5.3621	5.0811	4.9449	5.3455	5.7137	6.5359	4.6029	4.5856	5.4172	5.0626	4.7772	4.7597	5.4992	6.1081	5.4486	5.5317	5.1477	5.5192	3.7908	6.2415	7.9877
PF3D7_0533100.mrna1_1	PF3D7_0533100.mrna1_1;2042	2042	5.7131	5.7576	5.4333	4.375	4.4033	5.6539	5.2165	4.8895	4.5807	6.5549	4.6346	5.0126	5.1322	4.4222	5.7054	5.2987	5.4851	4.8217	4.7361	6.4906	5.6772	4.8768	4.8831	5.0426	5.9787	5.6957	5.4979	5.2506	6.393	6.5062	5.8053	3.9136	6.1977	5.2067	5.0461	5.1027	5.7104	5.8407	5.9416	4.4107	4.6153	5.1591	4.7361	4.7115	5.6221	4.0942	5.6302	3.9736	4.2638	5.2215	4.8826	5.1863	5.3789	5.7032	4.4809	5.3667	5.0325	6.2935	4.9279	5.7266	5.2188	7.5157	5.8814	5.1875	4.8283	5.278	4.855	6.8564	6.5934	5.2246	4.6656	5.5622	6.9057	5.5292	5.5969	7.4452	7.2197	5.2369	6.0745	5.6656	5.06	3.4634	7.5897	8.1361
PF3D7_0533100.mrna1_1	PF3D7_0533100.mrna1_1;2043	2043	6.1315	5.8844	5.1001	5.1875	4.8822	6.3964	5.9991	6.1104	4.9891	6.3973	5.4617000000000004	4.9602	6.532	4.0892	6.2679	5.7525	5.8934	5.1727	5.1114	5.04	6.1912	5.6896	5.2122	5.342	5.7054	4.5441	4.2943	4.9364	5.8965	5.761	5.9773	9.0547	5.2836	5.7458	5.5656	3.9126	5.7002	5.1223	6.635	4.0063	4.7098	4.1651	6.1229	5.4019	5.6699	5.0548	5.6744	6.1653	3.1635	4.0644	5.0708	5.5491	4.7756	5.8331	5.0352	4.4886	4.9593	6.6273	5.6235	3.9523	6.0361	8.0746	5.9656	5.2075	5.6381	5.5367	5.6121	7.1465	8.3792	5.4222	5.3736	4.847	6.4489	5.9946	7.2672	5.9715	8.1769	5.4226	5.9697	5.5283	3.3462	4.9364	7.5358	9.1569
PF3D7_0533100.mrna1_1	PF3D7_0533100.mrna1_1;2044	2044	6.0128	5.8012	5.7371	5.466	5.2122	5.803	5.2513	4.5886	3.4383	6.6957	5.407	4.488	5.0343	3.7876	5.5993	5.1526	5.6753	3.9174	5.7342	5.7874	5.8442	6.5732	5.1497	5.2437	5.5469	4.2257	3.7613	5.1566	6.0199	5.5301	6.7842	5.0738	5.431	5.5747	5.4356	4.9198	6.5258	5.3466	6.3172	4.6673	4.8217	5.7206	5.5972	5.067	5.6482	4.9896	5.4555	5.8552	4.7819	5.3309	5.8883	6.1605	4.3434	6.4583	5.1148	4.9946	6.0661	6.674	5.4522	4.9718	5.4861	8.1774	5.3161	5.7655	8.1306	7.4042	5.1473	6.0544	8.994	5.1894	4.4005	5.435	6.9638	5.1751	5.6088	5.5242000000000004	7.9106	4.6444	6.3018	7.6674	7.6646	4.8359	6.0564	8.9216
PF3D7_0533100.mrna1_1	PF3D7_0533100.mrna1_1;2045	2045	6.1997	6.2008	5.1973	5.9814	4.2854	6.9777	4.8304	5.0561	4.9011	5.6091	5.7724	5.5549	5.4624	3.225	5.4919	5.0277	4.9472	4.8022	5.0544	5.6885	5.9484	7.4358	5.8721	5.68	5.8917	4.7301	4.4039	5.6952	5.2821	5.8607	8.3059	7.6536	5.6398	5.9453	5.5613	4.3132	5.5632	5.9119	7.2436	1.7698	3.0426	5.3027	5.7452	5.5258	5.135	3.9486	5.6094	6.8672	3.4476	8.3407	6.6499	5.4046	6.6781	6.0228	5.0798	5.0076	5.6795	5.9984	6.0468	5.5705	7.6363	7.375	3.7115	5.5388	3.8982	5.9679	5.7298	5.7434	8.3621	5.2153	4.3681	5.2106	7.5535	4.935	6.2223	7.1413	8.1097	5.5251	6.9201	5.1942	4.797	5.0488	6.0036	8.8594
PF3D7_0533100.mrna1_1	PF3D7_0533100.mrna1_1;2046	2046	6.1773	5.4356	8.303	6.5421	4.3667	6.8912	8.5582	5.1081	4.7344	6.299	5.9418	6.6538	6.2284	3.706	6.3413	9.6599	5.4499	4.5317	5.6459	6.2841	6.3609	7.4739	6.2184	6.3745	5.5527	6.8813	5.6764	5.862	6.8993	9.1486	7.2628	3.729	6.1785	6.441	6.0446	5.5438	6.7071	5.8532	6.3154	4.9155	3.7517	6.0598	5.8787	6.2399	6.2302	5.6982	5.6628	5.5078	3.9672	11.179	9.4831	5.5759	6.3112	5.5705	5.1465	4.917	5.8278	5.7287	6.29	5.5874	4.7131	6.8302	5.6473	6.2112	4.9551	6.3404	5.3111	4.0781	9.2186	5.7695	4.839	5.9307	5.8163	5.0072	5.9143	5.5226	7.1978	6.3049	7.1919	6.3298	5.2464	5.8425	6.7354	9.785
PF3D7_0533100.mrna1_1	PF3D7_0533100.mrna1_1;2047	2047	6.4221	6.052	5.7634	7.4113	5.3234	6.8237	6.3952	5.2346	5.009	6.7666	5.6465	6.3859	6.8786	3.1763	6.9217	5.5689	5.9284	4.8515	6.1502	7.2421	6.2808	7.054	5.6038	7.2096	5.8367000000000004	5.3136	4.337	5.1859	6.8194	7.2866	7.0097	5.1218	6.9846	6.3029	5.5283	2.4594	6.4471	6.1839	6.3491	4.9083	4.5229	4.9588	6.283	6.6495	6.3092	5.746	5.5072	6.4308	4.3176	6.047	7.8858	6.258	7.4906	6.2841	5.1731	4.4555	5.2052	7.0382	6.3359	5.8298	6.7863	7.0191	5.1977	7.5198	5.9076	8.105	5.2008	5.7546	9.3199	5.7787	4.9575	5.9215	7.5507	5.6311	6.6122	6.0372	7.2184	7.0532	8.2934	6.1679	7.5882	4.14	6.3726	9.1251
PF3D7_0533100.mrna1_1	PF3D7_0533100.mrna1_1;2048	2048	6.8902	5.7434	6.6004	9.6165	5.8158	7.6027	6.1593	6.2585	5.281	6.3915	4.7452	5.1886	10.1107	3.9317	8.3584	5.2468	6.6508	5.2346	4.4107	7.0718	5.673	7.7038	3.5981	9.9251	4.9528	5.4998	6.1461	4.4429	6.5006	7.3717	8.1797	5.6548	9.8711	6.6304	6.2279	5.931	5.4621	5.1997	7.3486	4.2449	4.8644	4.7756	7.331	6.6121	6.1983	4.3377	6.0708	7.9387	5.3092	6.8257	8.8056	6.5206	5.2931	6.2655	5.7785	4.9612	4.7687	7.0796	6.4258	6.0374	5.9153	8.2854	6.5223	9.25	6.1801	6.7004	4.7323	6.5971	8.3311	5.8184	4.6288	6.5481	7.873	6.323	6.2623	6.4886	7.9575	7.1027	9.4781	7.2649	7.1886	4.846	7.3393	8.1553
PF3D7_0533100.mrna1_1	PF3D7_0533100.mrna1_1;2049	2049	7.0937	5.3985	5.4162	6.8949	5.3248	8.5285	6.28	7.3974	5.4617000000000004	6.5807	5.0887	4.852	6.8668	4.7038	7.4639	5.8174	7.2232	7.0584	5.8171	7.0969	6.0343	6.9252	12.0186	9.818	5.9467	8.3119	5.2627	3.9561	6.456	7.0327	7.4598	12.9083	9.704	5.7442	9.2486	3.8022	7.6171	6.0751	7.0019	4.2319	5.4195	4.4983	7.3105	6.3245	6.4165	5.1355	6.0241	7.5339	4.8232	5.7123	7.9333	7.2635	4.4594	5.6519	5.4548	4.8826	5.0951	7.5113	6.1657	4.4679	7.3384	7.3802	6.1045	8.11	7.53	7.4741	5.2292	7.715	9.4818	4.5711	4.735	7.1789	8.5531	6.8694	5.558	6.6772	6.9253	6.9036	9.3428	8.0195	7.6081	5.3001	8.5667	10.3583
PF3D7_0533100.mrna1_1	PF3D7_0533100.mrna1_1;2050	2050	7.2836	5.8298	7.4409	7.197	6.1393	7.5853	6.3667	6.4333	4.5521	7.0336	5.61	7.5939	7.4362	4.6241	7.8593	5.0228	6.1085	4.9676	5.5326	6.7223	5.8704	7.3182	7.222	10.2185	5.5665	5.3834	5.8197	5.0963	6.817	7.6936	7.8618	6.8393	9.8484	6.2619	5.1735	5.1432	7.7072	7.2286	5.257	6.128	4.4469	3.857	6.6242	7.863	6.1108	5.3309	6.4207	6.2666	5.4591	6.314	7.7425	7.1855	5.8125	6.9012	5.0268	5.0356	5.7724	6.723	5.7142	4.1627	6.0516	7.1269	7.0682	8.0883	6.8746	6.4316	4.7629	6.0953	7.4195	5.5853	4.6645	7.1387	7.7184	6.8425	5.9392	6.4301	7.8378	6.7144	8.0582	7.5504	6.6652	4.1432	6.6058	7.9207
PF3D7_0533100.mrna1_1	PF3D7_0533100.mrna1_1;2051	2051	6.8993	5.7252	7.6847	7.5803	4.7975	8.1497	6.2604	6.7188	4.4816	8.3197	5.8674	6.1233	7.2088	4.7214	6.9433	6.0953	6.3345	5.9413	5.0255	5.8587	7.3737	6.7856	5.9352	9.4475	5.0369	5.3872	5.3462	4.8037	6.4126	7.2418	7.5282	1.8359	9.594	5.7407	6.2585	6.1169	9.9004	5.847	6.0847	5.6401	5.4617000000000004	4.7735	5.9959	5.7923	4.5777	5.8989	6.5981	6.2199	5.0712	4.6769	4.8304	6.674	4.7071	5.6605	6.0108	5.3459	7.2339	5.8253	6.0352	4.5002	4.9764	7.6669	6.4917	8.1748	5.3147	4.9727	4.8885	6.0727	4.8914	6.1629	4.3038	6.7897	6.8376	6.9371	5.1538	5.8415	8.7801	5.4954	8.1167	7.487	4.9547	4.7109	6.4289	6.157
PF3D7_0533100.mrna1_1	PF3D7_0533100.mrna1_1;2052	2052	7.4569	5.2776	8.006	9.5118	3.9937	7.0387	6.1729	5.849	3.6017	7.9815	6.0957	5.7137	9.3997	5.7814	7.0874	5.0444	6.5509	6.8707	5.9812	6.6295	6.2979	7.3652	5.5847	9.1381	5.0312	4.6017	4.8293	5.6279	6.3771	6.794	7.9883	4.5454	9.1423	6.0749	4.0772	5.3273	7.5796	6.353	6.2871	3.4396	4.9658	3.7104	5.153	4.5975	5.6724	5.3316	7.0468	5.8885	5.2502	5.0444	5.0166	6.3691	5.1098	6.0204	5.9971	4.4692	6.8046	6.7412	6.2302	4.3964	6.2538	7.3897	5.7385	7.5119	5.4783	5.8938	5.0272	5.5838	4.6927	5.7993	4.4796	6.9559	6.8517	7.3995	5.3709	6.7986	8.6829	6.0237	8.062	7.3805	6.1544	3.6576	6.4211	6.3279
PF3D7_0533100.mrna1_1	PF3D7_0533100.mrna1_1;2053	2053	6.436	5.6747	6.3286	5.3201	3.2615	6.2288	5.375	6.5659	4.033	7.1419	5.272	5.1135	4.6713	3.4019	5.8245	5.6868	6.1506	4.4575	5.9554	7.4158	6.4254	7.2523	5.1795	6.9506	5.5392	4.5898	5.9718	6.7586	7.9395	6.3865	7.6747	5.3085	7.3227	5.1506	4.7592	3.2464	5.7304	5.8709	8.6939	5.2634	3.6041	4.9364	5.3778	5.151	6.0966	5.5065	5.954	8.0743	3.3561	5.5644	5.2338	5.4963	4.0027	5.0126	6.0809	5.7466	6.1733	5.2642	5.3366	3.5223	5.1152	6.9372	5.9777	8.7374	6.4469	5.4121	5.1231	6.0308	5.9484	5.3001	5.5053	6.6838	5.5008	5.8785	4.7175	5.575	8.5567	6.2434	8.7288	6.6119	5.8237	5.6387	5.4838	6.9669
PF3D7_0533100.mrna1_1	PF3D7_0533100.mrna1_1;2054	2054	7.0634	5.6091	7.7113	5.5059	4.4705	6.6076	6.1475	5.841	5.2445	7.4591	6.5236	5.5333	5.8176	5.2679	6.272	6.4806	6.1829	6.306	6.4433	6.6588	6.583	7.2538	6.8401	7.9949	4.8605	6.4072	3.8207	6.624	6.5402	6.8281	7.0531	6.4009	7.6347	5.4598	4.5354	5.09	6.6053	5.9129	8.9398	3.7377	5.144	3.9212	4.9937	5.1334	6.1383	6.0672	7.2332	8.431	5.3237	4.2102	5.9644	6.0036	6.2772	5.3038	4.5261	5.0575	7.4405	5.348	5.735	5.332	4.3736	6.9236	6.6636	7.8636	7.4145	5.4819	3.5509	5.7458	7.1114	5.4453	5.8156	7.1831	7.2841	5.3501	5.6829	5.1396	8.4013	6.1104	8.0139	7.2373	6.4994	4.8846	6.2044	7.4796
PF3D7_0533100.mrna1_1	PF3D7_0533100.mrna1_1;2055	2055	6.4343	6.2263	5.9625	6.0868	5.0815	5.4209	6.1841	6.6925	3.2126	8.1032	5.9955	5.2269	5.2869	4.9373	5.7444	6.0025	6.4219	6.017	5.8492	5.9971	7.378	5.9757	8.2853	6.1483	5.1297	6.1546	5.3158	6.8345	5.8858	7.1864	7.1178	7.2824	6.097	5.8319	6.1504	4.5632	6.2093	6.1469	7.8517	4.101	4.89	4.1001	5.5264	5.4761	4.8968	6.5185	6.308	8.042	5.0942	4.5699	4.6696	5.4617000000000004	4.2683	4.8084	6.0177	6.7699	5.8405	5.7944	5.5768	4.4283	5.4877	7.6897	5.9411	6.2436	7.1656	5.7811	4.1651	4.111	6.0697	5.0378	5.8268	5.4376	7.1048	5.0858	4.8997	4.5392	8.8402	5.5423	6.2889	7.6686	5.7787	5.1346	5.5768	6.482
PF3D7_0533100.mrna1_1	PF3D7_0533100.mrna1_1;2056	2056	6.5304	5.9472	5.7798	5.7173	4.8919	9.2155	5.0811	3.757	4.7082	7.6399	6.6687	5.0913	5.4472	6.0568	9.3723	5.4091	5.7029	5.7926	5.7983	4.89	6.1677	6.4994	6.9538	7.4379	4.7382	4.4627	5.2048	5.1048	5.6576	6.4712	6.6225	6.7958	7.8172	5.7393	4.2234	5.6985	5.9959	7.9904	6.2077	5.3245	4.8856	5.4429	4.851	3.6182	5.7447	7.3246	8.3199	5.2939	4.8334	3.7856	5.8853	5.822	5.076	6.8401	4.7623	6.0781	5.4033	5.9246	4.4216	4.4005	5.1699	5.8283	7.3362	5.1699	6.1334	5.6966	3.3118	5.5273	8.2012	5.6317	6.1524	4.9727	6.7702	5.6873	5.7164	4.1595	7.4054	6.115	6.0605	6.5875	5.998	2.3923	6.1898	10.1361
PF3D7_0533100.mrna1_1	PF3D7_0533100.mrna1_1;2057	2057	5.4192	5.5726	5.4512	4.6473	4.5367	6.6605	4.5027	3.9882	1.7137	6.6865	4.5607	5.8873	4.7268	3.0925	6.9012	4.5173	5.266	3.0233	1.3103	4.6194	6.4249	3.4751	5.1522	5.3992000000000004	4.8669	4.0934	0.1506	4.9112	5.7684	5.5027	5.3593	4.3827	5.2265	5.5586	4.1202	2.1763	5.3999	3.7463	5.8612	4.7824	3.0687	4.5065	4.8787	2.9486	3.8718	4.6317	5.4793	4.7431	3.8043	4.3639	4.8545	4.9122	3.3882	6.2168	5.332	4.6456	5.3259	4.8909	5.3593	4.9131	4.3363	8.1071	6.3614	4.7698	4.9392	4.4692	3.4263	5.4269	4.2957	5.5435	4.6798	3.9982	3.557	4.126	3.5814	5.1683	6.8466	4.8359	5.8362	3.7687	4.5204	3.6826	5.4575	5.4118
PF3D7_0533100.mrna1_1	PF3D7_0533100.mrna1_1;2058	2058	5.2468	6.0217	4.9593	5.2456	2.5777	5.2149	4.7533	4.9505	2.9336	5.8726	4.7671	3.6565	4.504	4.8369	4.9231	4.8777	5.1194	4.5723	5.2869	4.5354	5.464	4.5298	4.7876	5.5527	4.3334	3.3291	3.384	4.6656	4.99	5.6129	5.1735	5.8943	4.7845	5.3085	4.0339	3.7538	4.6194	5.7142	6.1307	2.7613	4.5217	2.9523	4.1077	4.5435	3.842	4.3868	5.8829	4.9345	2.4673	2.4854	4.2765	4.7955	3.1094	6.4481	5.2411	4.6542	2.3074	3.756	5.6144	4.6927	4.2008	6.5159	6.3315	4.8699	4.437	5.4764	9.4351	3.61	5.3861	5.5601	4.9279	5.054	4.6047	4.8914	5.7949	5.8455	6.6149	5.5732	5.2012	5.1969	4.5179	10.7181	6.0551	5.0887
PF3D7_0533100.mrna1_1	PF3D7_0533100.mrna1_1;2059	2059	5.7501	4.9274	3.9791	4.7682	2.7115	4.204	3.0303	4.0942	1.2265	6.8892	4.4575	5.4443	4.6747	3.7517	5.3438	4.8639	5.2642	4.0479	5.3363	6.3827	5.5798	5.9444	4.1795	4.9217	4.7939	0.757	4.3226	5.0413	6.4143	5.9975	6.4936	3.1194	4.2403	5.5151	3.862	3.8669	4.6029	3.3118	6.1831	4.204	2.0738	3.3604	3.6229	4.9486	4.7323	5.1135	5.5883	6.0672	1.4276	3.9326	4.9383	4.9439	3.0687	4.84	5.8186	5.435	5.9011	5.3391	5.9514	5.839	3.7581	6.2357	5.2207	5.1006	5.797	5.5647	9.5724	5.0751	6.0103	5.4816	4.8319	5.3834	6.5593	6.4286	6.8497	4.6047	7.2242	5.3802	5.7101	6.1755	5.3169	10.1892	5.8232	7.1082
PF3D7_0533100.mrna1_1	PF3D7_0533100.mrna1_1;2060	2060	6.4735	5.5382	4.9054	5.1326	4.2242	6.5046	5.0352	4.5595	1.4005	7.2724	6.1254	8.3368	5.14	2.7312	6.6344	5.5524	5.2323	3.6622	5.4386	5.9681	5.1127	4.5466	5.857	4.1243	4.5423	4.8773	4.8258	4.7452	6.7252	6.6509	5.8384	3.9411	4.2016	5.285	3.9882	3.1763	5.7538	5.9322	7.6917	4.1635	5.7703	3.497	4.8415	4.4744	5.9916	6.4984	5.5289	7.1663	5.3356	4.0496	4.2593	6.5797	5.4692	5.3154	6.2394	4.6645	5.9045	6.2992	6.3531	6.1894	5.8071	6.2806	5.5577	5.013	5.4816	6.0873	6.8774	4.8089	6.5595	4.8001	5.8169	6.3651	8.0153	6.8904	6.814	5.8958	7.5574	5.6085	5.9547	7.0901	6.3031	8.262	5.8293	5.4896
PF3D7_0533100.mrna1_1	PF3D7_0533100.mrna1_1;2061	2061	5.9272	5.3813	3.85	4.9016	3.5945	4.8505	4.3234	4.1391	0.6323	6.415	3.4957	6.2329	4.5135	1.6229	4.6299	5.1449	5.8691	3.3854	4.903	6.5721	5.4433	5.0094	7.2913	4.5217	5.2441	5.0255	3.8846	4.5342	6.2311	6.4481	6.6263	4.6253	4.6444	4.9919	4.7159	3.3031	6.5146	5.2219	8.6119	5.2954	5.9887	2.511	4.5509	5.6229	4.9736	4.8171	4.9307	7.4748	4.9787	2.9653	4.9914	5.1297	2.4005	5.4686	7.1257	5.6831	4.1301	6.574	5.5204	4.5975	4.025	6.2302	6.9362	5.6168	5.1305	6.2811	5.4614	5.005	7.7521	6.2538	4.6177	4.7252	5.4757	6.1146	6.0646	4.3695	6.8243	6.0725	5.7934	5.319	6.1876	6.9644	5.6599	6.1114
PF3D7_0533100.mrna1_1	PF3D7_0533100.mrna1_1;2062	2062	6.7622	4.8094	5.3813	6.2889	3.3016	5.4316	4.8689	3.0036	1.3505	7.6533	4.1342	7.7241	6.9027	1.5898	5.3698	5.6328	5.6232	2.0976	5.0909	6.8716	7.0417	4.2296	5.1875	4.5993	4.1424	3.8972	4.5292	4.6966	7.4756	7.3487	6.4386	3.3785	5.0781	5.5999	4.1851	3.5373	9.1169	5.4472	7.871	5.2415	5.9937	3.7409	5.7087	4.0514	6.0555	5.9672	5.4738	6.7159	5.4168	5.4637	4.7274	5.532	4.5454	5.7268	7.7209	5.4472	4.3363	5.2972	5.8045	4.0426	5.3313	6.6922	7.2589	5.3016	6.3923	6.2787	5.934	5.8265	7.6296	7.5258	5.5783	4.4107	5.8863	5.5759	5.4152	4.7334	8.1817	5.4611	6.3234	7.2901	6.2909	7.4538	5.3975	7.638
PF3D7_0533100.mrna1_1	PF3D7_0533100.mrna1_1;2063	2063	7.2337	5.6548	9.4692	5.5373	3.9523	4.0866	5.9095	5.0887	3.5981	7.318	5.3684	5.774	4.8037	2.0496	5.7837	5.8084	5.712	5.9307	5.433	5.8787	6.5972	4.8748	5.1783	5.8704	5.7955	3.1094	5.9676	5.7309	5.8686	7.1128	7.0565	4.2133	6.2882	5.8227	4.9946	6.3436	8.4806	7.3738	4.7819	3.5644	4.8694	4.8674	7.4395	9.0499	6.3397	5.5011	8.0035	5.8104	6.5877	5.3716	5.5308	5.8362	4.9602	5.3827	7.858	5.9052	5.302	6.6061	5.5401	6.2046	6.1835	6.6041	6.6235	13.4245	6.1705	5.9521	7.612	6.7294	7.303	7.3151	5.9392	5.2048	6.7263	6.0168	6.8559	6.3516	8.009	6.3096	12.0076	7.3614	6.1518	9.3569	7.2415	7.0369
PF3D7_0533100.mrna1_1	PF3D7_0533100.mrna1_1;2064	2064	7.7019	4.9059	5.6921	5.7452	7.3777	4.3951	5.4607	5.5329	7.3661	8.2551	9.0636	8.8481	6.2474	6.9048	6.1876	5.5537	6.4351	6.0734	6.2319	6.3609	5.466	5.7931	5.254	7.9381	5.1177	5.4383	5.9265	4.8089	6.3005	6.3937	6.9916	3.9607	8.0439	5.7748	4.6685	5.7393	5.4029	5.5062	6.0101	5.4915	6.2376	4.9074	6.816	8.7972	6.8994	5.4413	5.6235	5.5807	5.3241	5.0352	6.4038	5.2315	4.3999	7.3102	9.0083	6.0112	4.6713	6.8519	6.5404	6.1504	6.8301	6.4545	6.1112	6.738	6.4323	5.9491	8.5923	5.7466	7.7846	8.5185	5.1218	6.2374	8.046	7.2841	6.8566	6.8412	7.6537	5.5454	6.5159	7.7344	6.4694	9.2265	7.5575	7.3151
PF3D7_0533100.mrna1_1	PF3D7_0533100.mrna1_1;2065	2065	7.2839	4.7241	5.7618	6.2744	4.2979	5.5097	5.6378	4.7944	4.6088	7.527	5.779	13.4382	5.6554	4.1562	6.3908	5.6616	6.031	5.1562	4.5317	6.5589	6.2848	12.1151	5.5081	6.348	8.5245	4.8664	4.3916	5.2342	6.695	6.5853	12.4354	4.8958	5.6026	8.5848	4.7038	5.1542	5.5484	7.0042	6.1687	4.4202	7.6394	3.4529	5.0613	5.0009	5.9381	5.5491	6.4532	5.3359	3.2157	5.5429	5.6551	5.77	4.7312	8.6778	9.8194	5.9896	5.6035	6.7278	7.1392	5.8669	6.7491	6.7927	5.5254	4.842	7.6259	9.0287	9.4988	5.9495	7.5989	8.646	5.0963	5.0925	7.1376	8.1327	6.7262	6.6447	7.5924	5.2384	6.3221	8.1922	9.4242	10.5553	6.9373	7.4496
PF3D7_0533100.mrna1_1	PF3D7_0533100.mrna1_1;2066	2066	6.4527	6.4118	5.7645	6.2186	4.9946	6.3322	5.4426	5.3885	3.9088	7.4021	5.2483	9.0142	5.7732	3.856	6.3675	5.0561	6.1916	4.3016	5.4124	6.4288	6.2933	6.0999	4.645	5.2931	5.6614	4.1827	8.7506	4.6135	6.0796	6.7718	7.3163	5.1914	5.23	5.1965	5.1953	8.2191	5.8738	6.0108	6.6686	6.871	6.1552	5.1148	5.761	4.813	5.9265	6.6868	5.7716	6.4034	5.7795	4.9054	4.7923	5.3981	4.6724	7.4873	10.1158	4.3764	5.246	5.9148	5.2675	5.4094	5.825	6.2159	5.8887	6.0248	6.1012	4.9303	9.3929	5.1334	7.647	9.9354	4.1326	5.2403	7.7046	6.0376	5.3341	6.5306	7.4013	6.0879	6.0391	6.9423	6.5554	10.3199	6.2116	7.5614
PF3D7_0533100.mrna1_1	PF3D7_0533100.mrna1_1;2067	2067	8.0112	5.6241	5.8369	6.7798	4.6871	7.9495	4.7501	6.4751	2.7268	8.2032	5.9821	9.0127	5.2172	3.0755	7.7893	6.3349	6.2694	6.2858	5.1465	6.0798	9.0432	5.5329	5.8587	5.7931	5.0605	7.0788	6.0415	5.0955	5.1185	8.0815	7.7092	4.9093	5.0396	5.5078	7.2267	6.1717	5.9625	5.6002	6.1605	5.3806	9.3951	5.4777	5.842	5.1739	7.0484	5.9948	6.4625	5.2913	4.7495	5.3509	5.7244	5.0993	6.1657	5.8296	8.023	5.2365	5.7164	8.0653	5.4336	6.105	7.0662	6.4704	5.8858	5.054	9.6425	5.9946	9.9613	6.0974	8.4561	8.1052	4.7866	4.4249	9.0083	6.692	7.3499	6.7977	7.5183	5.8125	6.3236	9.9399	6.8249	11.0378	6.7708	6.3749
PF3D7_0533100.mrna1_1	PF3D7_0533100.mrna1_1;2068	2068	7.8716	5.1506	5.5236	5.8711	4.6513	7.3583	6.7938	4.1691	4.1651	7.8937	6.243	9.5205	4.5373	4.488	7.2454	7.1078	5.7631	6.4141	5.0023	5.5382	8.0139	4.6893	5.561	5.854	5.7063	5.218	6.0103	4.0268	5.0466	7.8647	7.3571	3.8329	5.9381	6.416	5.9561	5.367	5.013	5.93	6.9129	5.0144	6.8754	5.0387	5.0453	4.7835	7.2329	6.3234	6.5206	5.4492	4.3903	5.6153	5.8215	6.4494	5.7186	7.0863	7.3782	5.3792	4.4666	8.4455	6.4655	4.8802	5.8184	6.6618	7.2976	5.1522	7.1979	5.9267	11.0577	6.4383	8.6293	7.3224	5.8425	6.0437	8.7641	7.033	6.3043	6.8561	7.6628	5.3726	6.4915	7.3095	6.191	11.7006	7.2742000000000004	8.3238
PF3D7_0533100.mrna1_1	PF3D7_0533100.mrna1_1;2069	2069	7.2769	7.0211	6.7452	5.157	4.7236	7.7283	4.9528	4.6352	5.332	8.1256	6.3949	9.5827	5.2895	4.9991	6.8579	6.253	5.9062	5.709	4.6887	7.5117	8.5763	5.44	6.0475	6.3311	5.8758	5.0117	5.4118	4.9686	6.8693	7.7373	7.488	6.5418	6.5621	6.288	5.5056	5.8914	5.5807	6.4126	6.4126	6.0663	8.8473	4.8243	5.4614	5.9212	6.5475	6.7581	6.2292	5.6803	5.0989	5.0678	5.7626	5.3663	5.8452	8.2638	6.3018	5.856	5.9317	7.2186	5.9312	6.0219	6.0787	6.8379	6.1254	5.441	7.05	5.9798	4.7164	7.0889	9.1187	6.3616	6.5087	6.1272	8.5861	7.4141	7.897	7.0773	8.2448	6.3311	7.0204	7.6105	6.5103	5.6097	7.5505	8.4725
PF3D7_0533100.mrna1_1	PF3D7_0533100.mrna1_1;2070	2070	7.9027	5.8427	5.1902	6.7466	6.5683	7.6315	5.5671	5.4938	6.3262	8.2658	5.5616	9.8573	5.9222	6.5773	8.1957	6.6513	5.8657	4.6041	5.7244	5.4259	6.7517	6.1894	6.323	5.9535	5.7151	5.0866	4.843	5.0045	6.1043	6.5945	8.3745	6.2374	6.1619	5.9674	5.2627	5.5647	5.9828	7.3597	6.9318	5.1534	7.8255	5.1711	5.4696	6.334	6.288	6.6093	6.8691	6.4365	4.8841	5.7412	6.0402	6.319	5.4138	6.7908	5.696	6.5173	5.2001	11.4019	5.6247	5.8354	5.8066	6.3259	7.3342	5.1098	5.7225	6.3455	5.5798	6.6512	9.5921	5.7905	6.6706	5.2649	11.5624	6.7852	6.4005	6.8955	8.3539	6.1707	6.7863	7.0395	6.5856	5.6334	7.7098	8.5916
PF3D7_0533100.mrna1_1	PF3D7_0533100.mrna1_1;2071	2071	7.1972	5.9432	6.0885	5.957	4.568	6.9373	4.5934	5.1461	3.5981	7.8649	9.9451	9.6979	5.8248	3.1554	8.7359000000000009	5.8647	5.7944	5.2437	5.5972	5.243	4.9293	5.7931	5.8582	5.6088	5.1566	5.1655	3.9165	4.541	5.6079	7.3009	7.5375	5.8336	6.5188	5.7808	4.6764	5.9505	5.4283	6.2367	6.7427	4.2242	8.0183	4.5261	5.4832	5.1675	6.4311	6.4576	6.535	7.2943	4.5229	5.4036	6.7149	6.2692	5.1342	6.647	5.9409	6.4063	5.5856	7.931	5.8711	5.7975	5.6645	6.9135	6.3524	5.8025	5.5817	6.2785	5.0951	6.8217	9.2448	5.5531	5.2052	6.0522	8.3873	6.5357	6.2871	6.9819	8.5902	6.2538	6.5624	6.9841	5.6082	4.295	5.8681	8.5931
PF3D7_0533100.mrna1_1	PF3D7_0533100.mrna1_1;2072	2072	6.7045	6.0032	5.7101	5.2776	3.9088	6.3691	5.6733	3.9718	4.1961	7.6242	5.7374	10.2784	5.2133	4.1144	6.2133	5.8817	5.106	4.0374	6.0164	6.8665	5.7835	4.7511	6.2475	5.2525	5.7469	5.4696	5.327	5.4148	7.2635	6.5575	6.9953	3.8934	5.7463	5.6963	5.1346	4.9458	4.7175	5.5357	7.0366	5.3198	5.4731	4.905	6.5382	4.7639	5.9782	5.009	6.0904	6.3325	4.9973	5.1326	7.0149	5.3151	6.58	7.4411	4.6212	4.9198	5.4712	7.2187	5.7853	5.0566	5.1699	7.2523	6.3078	5.9832	6.8596	5.7312	4.554	4.8435	9.31	5.2566	5.3413	6.4323	7.6869	5.8086	7.3238	6.9092	8.2865	6.7013	7.5555	6.9617000000000004	5.6129	3.8339	6.8249	9.4638
PF3D7_0533100.mrna1_1	PF3D7_0533100.mrna1_1;2073	2073	7.811	5.6991	5.8738	5.6299	4.5185	7.6495	5.7148	5.6465	5.06	7.8832	6.0944	9.8818	5.7658	4.9542	7.1904	5.1871	6.1841	4.7032	5.2627	7.1169	6.7509	6.9578	5.6929	6.5659	5.6121	6.9313	5.7923	6.3473	7.1016	7.7287	8.9411	5.2713	6.2413	5.3041	6.0126	5.1554	5.5931	5.4303	6.8248	4.4718	7.3112	4.925	5.9914	7.7757	7.6126	7.0806	6.076	5.8647	4.6724	5.8765	5.5204	6.0641	5.8736	7.3401	6.4029	6.0398	6.5768	7.1329	6.002	5.8565	5.7252	6.7145	6.7837	5.5999	6.0944	5.8955	5.2016	5.7134	9.8149	6.8425	5.9305	5.861	7.7047	7.0761	7.794	6.3873	7.6975	6.2668	6.4074	6.8791	6.4323	4.251	6.2549	9.5145
PF3D7_0533100.mrna1_1	PF3D7_0533100.mrna1_1;2074	2074	7.746	5.3947	6.224	5.1214	5.1751	5.9486	6.4094	6.4838	4.6177	8.1832	6.0676	10.5884	5.749	4.9864	6.1041	5.8181	6.1169	4.7511	5.2001	6.4491	5.9752	5.9679	4.6673	5.4046	5.3388	5.0648	4.6247	5.2307	6.546	7.1401	9.2477	3.5084	5.5509	6.154	5.3248	3.99	6.1054	5.8166	5.903	2.6781	5.9246	5.3041	5.9768	5.4419	6.4606	7.3296	5.9646	5.804	4.5922	6.2184	5.7093	6.2748	5.0058	6.5407	5.554	5.5665	6.3766	7.3825	6.0751	4.8743	5.9579	7.2046	6.5371	4.5656	6.7655	6.6379	4.8384	7.1041	7.1083	4.4502	5.532	7.3874	7.974	5.9871	4.9212	6.5992	7.774	7.4635	6.0177	7.3827	7.1062	5.1957	7.2473	7.5108
PF3D7_0533100.mrna1_1	PF3D7_0533100.mrna1_1;2075	2075	8.2946	7.3329	7.6098	6.2496	6.9629	7.3092	6.6234	6.0103	6.4893	8.5966	7.1923	8.0017	6.2008	7.3653	6.2769	6.2197	6.0839	6.9878	7.1981	6.5054	7.1816	7.9293	7.3888	6.8049	7.0338	7.2118	5.6982	7.1549	6.8621	7.6568	8.3554	7.3306	6.8297	8.1434	6.8425	5.5762	7.3994	6.6318	6.9017	7.0875	6.4898	5.4289	5.99	7.0947	8.3532	7.6778	7.4012	6.7263	7.0556	6.4653	6.9639	7.3563	7.501	8.0076	6.1942	6.0633	7.2014	6.9485	6.2977	6.5279	7.0239	6.6042	10.4434	6.2075	6.7871	6.1799	4.7015	6.1538	6.8909	7.6628	8.3975	7.0529	9.2136	7.9253	7.7632	7.99	8.0526	10.9812	7.6147	7.5418	6.6747	7.2446	7.4316	7.4289
PF3D7_0533100.mrna1_1	PF3D7_0533100.mrna1_1;2076	2076	7.5821	6.0184	7.888	6.3261	4.1961	5.6023	6.1029	6.1012	4.7586	7.688	6.246	5.5577	5.7903	5.111	6.3535	5.5847	5.8664	5.2118	6.1753	5.7501	8.4838	5.3674	7.6871	6.5848	6.1352	5.5622	5.0418	6.8858	7.0818	8.8288	6.04	7.3192	6.7166	6.0415	5.9432	4.7608	4.9435	6.5917	7.5587	5.6206	4.4919	4.6628	5.7501	6.1094	7.2998	7.4759	6.2815	7.5335	6.2445	5.6185	6.4828	6.4222	6.0261	8.8849	6.2384	6.1428	6.1837	6.8014	6.3054	6.6579	5.6276	6.9543	6.4021	6.2014	5.9191	6.7018	5.953	5.8934	7.1289	6.4373	5.7301	6.3681	7.3729	6.7756	8.0877	6.189	8.8116	6.5333	7.8408	8.1432	6.3056	5.6525	6.383	8.0073
PF3D7_0533100.mrna1_1	PF3D7_0533100.mrna1_1;2077	2077	6.9658	5.9512	5.2917	5.9957	5.5091	6.7828	5.157	5.7608	5.0618	7.1693	7.0854	5.5348	5.8268	6.2155	5.7271	5.9734	6.2547	5.4594	5.8379	6.9866	6.7188	6.3021	5.3255	6.2547	5.2353	6.2906	5.8965	5.0976	7.1927	6.7429	6.9854	4.8846	5.7181	6.4497	4.5478	4.5454	5.6091	4.5638	6.1747	5.3723	4.9217	4.9709	6.4408	5.1867	6.8545	5.8662	7.198	6.6079	4.6171	5.9646	5.6764	5.6191	5.1961	7.257	5.1256	6.2615	4.7975	5.7296	6.3295	6.1252	5.9607	7.4857	7.8153	6.2089	8.2441	6.1463	5.4761	6.3498	6.4177	4.645	5.1169	6.1669	5.2928	6.0525	5.2761	6.0074	7.7338	6.7192	6.6269	9.2472	5.7417	5.3431	6.5971	7.5188
PF3D7_0533100.mrna1_1	PF3D7_0533100.mrna1_1;2078	2078	8.029	4.7861	6.6421	5.7021	5.3954	6.5002	5.8595	6.3597	4.8384	6.1912	7.2726	5.5957	6.1781	4.7247	6.3792	6.0802	5.8248	5.1847	5.6758	6.7163	7.1234	6.0308	6.7361	5.9495	5.3882	5.8455	6.2619	5.7905	6.2525	7.3396	6.79	4.1843	6.3806	5.2574	5.0544	5.5521	5.0721	5.4848	5.5258	5.6528	4.6536	4.985	5.7029	6.0308	6.5619	5.3395	7.302	5.8839	6.5038	5.6026	7.2722	6.194	5.126	7.4493	6.3027	5.8369	5.6002	6.3563	6.1396	5.5662	5.4396	7.4868	6.8006	6.2941	6.5598	5.6282	5.669	6.7887	7.0933	5.9425	5.2739	5.813	5.6747	6.4886	6.5184	6.1663	7.9829	5.3872	6.4786	7.3348	6.5749	4.373	7.311	7.7324
PF3D7_0533100.mrna1_1	PF3D7_0533100.mrna1_1;2079	2079	7.2965	5.8357	7.4594	6.9856	4.9364	6.0879	7.0704	5.487	6.6215	7.2903	6.3475	6.8613	6.7944	6.1617	5.854	6.3023	6.366	6.261	6.6781	9.049	6.7769	6.8981	5.7658	5.9905	6.4878	5.2924	6.4957	6.5916	9.5465	7.4429	7.1411	6.201	6.4843	6.8287	6.3771	5.3172	7.1452	6.4406	6.8277	6.0622	5.8245	6.3413	7.1305	7.2096	6.5065	6.7906	5.947	7.714	7.3135	7.2002	6.5421	6.6551	6.6699	7.4404	7.4289	6.5954	5.4793	6.437	7.1803	6.9278	6.3811	7.5091	6.5276	6.4859	6.8461	7.9908	6.6925	8.4431	8.8926	7.3414	5.7803	7.2888	6.4005	6.8112	7.2694	6.669	7.2458	7.3186	7.154	6.7934	8.0076	6.7366	8.8608	8.8059
PF3D7_0533100.mrna1_1	PF3D7_0533100.mrna1_1;2080	2080	8.2699	7.4853	8.5162	7.2909	6.2248	5.9946	7.7628	7.4215	6.7006	8.3943	7.5976	8.6021	7.6579	5.8184	7.1849	8.0698	7.4765	6.7751	8.1542	8.8659	9.7509	7.716	6.3684	7.9	7.2346	7.3449	7.7476	7.4355	9.2437	9.3487	7.9065	6.7298	7.3883	7.9009	7.2901	7.5717	7.223	6.6387	6.4833	7.0361	6.1436	8.6773	8.0135	6.8218	7.4888	9.9949	6.9924	7.0608	7.548	8.5167	6.8339	8.2356	7.5507	7.0776	7.8048	8.5684	5.9759	7.178	7.4795	7.5966	7.2357	8.3298	8.3638	8.0467	7.9573	7.4226	7.8002	9.437	7.3963	7.5853	9.0333	6.9488	7.8481	7.6683	7.5737	7.4555	8.6925	8.6651	8.2159	8.073	7.1735	7.8138	10.4851	8.0472
PF3D7_0533100.mrna1_1	PF3D7_0533100.mrna1_1;2081	2081	7.8725	7.3092	7.8031	7.0859	6.0509	7.3015	7.3239	7.844	7.6028	8.1521	8.9375	7.5584	7.0979	5.4406	7.3671	7.4459	7.8089	7.5721	7.684	8.6631	9.294	7.7819	6.0851	7.2645	8.0039	8.1092	7.0739	6.6259	8.8435	9.787	7.6971	6.7074	7.4959	7.0538	7.0584	7.06	7.1792	5.578	7.3185	6.9686	5.9848	6.634	6.9734	7.0907	7.2755	7.7588	7.3656	6.994	8.2465	6.8632	7.3095	7.4565	6.9332	8.0986	7.3673	7.4883	5.3226	6.8431	7.1853	7.5815	6.6418	8.2123	8.0436	7.1444	7.8116	7.7529	7.17	8.4318	8.0258	6.5776	6.4739	6.9781	6.7627	7.3441	6.9272	7.0648	8.8631	7.1201	7.3661	7.9381	7.3084	6.8225	9.1348	7.8408
PF3D7_0533100.mrna1_1	PF3D7_0533100.mrna1_1;2082	2082	7.5886	6.7018	8.3919	5.6279	4.9658	5.6215	6.9264	6.6562	6.2895	8.1503	7.9628	6.4899	5.7621	5.3234	5.6536	6.0321	6.7502	5.7774	6.9941	7.5649	8.2787	6.8311	5.8407	6.417	6.4563	5.7101	6.2806	6.0148	8.7015	7.6044	7.4764	5.6185	5.5768	7.2182	4.6153	6.3391	6.4179	6.0345	6.1449	6.5957	5.2716	5.8422	6.6765	6.0442	6.999	6.7675	7.0704	6.7283	6.8505	4.1102	5.7824	6.6169	6.7995	7.4752	6.0712	5.8912	6.398	6.1827	6.1252	5.4419	6.1104	8.0129	7.7032	6.9636	6.6206	6.4036	6.1693	6.6523	6.3809	7.0898	5.9336	6.151	5.9495	7.1999	5.405	6.0396	8.3382	6.5214	7.3081	7.225	7.5319	6.5019	7.1661	7.7052
PF3D7_0533100.mrna1_1	PF3D7_0533100.mrna1_1;2083	2083	6.2968	6.5957	6.644	5.3111	4.4983	6.3717	6.054	6.0772	5.0768	6.7641	5.8936	5.3646	5.8273	4.1416	6.5116	5.1056	5.825	5.8497	5.844	4.9184	6.6765	6.1318	4.8709	5.1882	4.8851	5.1416	5.6121	5.2876	6.2987	6.4807	5.5438	5.3625	5.2114	6.3464	4.6433	4.9533	4.7772	4.4673	5.7233	5.6337	5.2589	4.0259	6.1315	5.558	5.4175	4.5987	6.0025	5.5524	5.6465	4.4796	4.9941	6.2466	5.1318	5.7761	5.2426	5.3512	5.9054	4.5801	4.4925	4.306	5.466	6.2007	6.0435	5.6843	5.6699	4.8802	5.5463	5.8222	5.3792	6.0215	6.0575	5.7991	5.1428	4.9274	5.1094	4.3667	7.4291	5.9112	6.2994	6.0275	5.3792	4.3743	6.0295	6.648
PF3D7_0533100.mrna1_1	PF3D7_0533100.mrna1_1;2084	2084	6.0995	6.1307	5.7988	5.1164	5.1189	4.3313	5.9158	4.6317	2.4854	6.0201	5.1493	6.57	4.8349	2.5826	5.375	5.2713	5.5937	3.7452	5.0657	4.393	5.5993	5.7287	4.9575	2.4594	5.332	4.7361	5.2668	5.5951	5.8748	6.0494	5.8733	3.441	4.4141	5.1018	4.1611	3.0635	3.85	4.4026	4.8841	4.4026	5.2211	3.2357	5.2149	4.9928	4.6188	4.5753	4.235	4.6253	4.431	4.5589	3.86	4.3743	4.0391	5.441	5.0605	5.079	3.6769	5.8885	4.6741	6.1643	4.7592	6.1793	4.8364	4.7613	5.1691	5.3111	3.9855	4.6781	4.7814	4.9079	5.3056	5.0592	5.5407	5.1375	4.5928	5.2987	7.0387	4.437	5.9167	5.2513	4.887	3.854	4.95	5.155
PF3D7_0533100.mrna1_1	PF3D7_0533100.mrna1_1;2085	2085	5.3892	5.5163	5.0005	4.8273	4.0496	5.047	5.9409	4.6988	3.4906	6.1983	4.9307	4.5122	4.4867	2.4276	4.7458	5.3056	5.1867	3.5423	3.6288	5.4841	6.966	3.8875	4.6218	4.6645	5.4104	5.2946	2.4033	4.859	5.669	6.6719	3.9411	5.4128	4.3561	4.4783	5.5723	3.855	4.2016	5.238	5.6625	3.6758	4.3334	3.9174	5.9001	6.4048	4.6633	4.3985	5.4699	5.9479	4.857	4.3736	5.4611	4.4989	4.6831	5.2223	5.3625	4.479	4.903	7.9437	3.433	3.5072	4.7317	4.6398	4.4316	4.8415	4.6786	5.1739	4.4515	3.9533	4.9846	3.7115	5.6135	4.8079	8.2917	4.9968	4.6616	4.8505	6.1803	5.3245	5.2713	5.5978	5.4199	3.3702	3.5273	5.3684
PF3D7_0533100.mrna1_1	PF3D7_0533100.mrna1_1;2086	2086	6.2336	5.9064	5.1886	5.9088	2.9561	7.9096	5.2821	4.7751	2.9635	6.2493	5.6226	5.1346	4.5311	2.5185	5.2954	5.6736	5.5376	3.6656	4.8714	6.1855	5.6738	5.5345	5.6091	5.9355	5.8795	5.0422	3.9523	4.6758	5.6294	5.9409	5.5762	4.8875	5.847	5.1819	5.0531	3.5558	5.1408	5.3334	5.1289	5.1094	5.8992000000000004	4.5267	4.8465	5.0072	5.5692	3.332	5.8402	5.4663	4.7317	4.7021	4.8826	5.3851	4.4162	6.2602	3.8963	5.0938	3.3132	5.2724	5.966	5.0631	4.859	5.7957	5.2746	5.4676	5.9572	5.7827	5.2211	4.4647	5.7018	5.0862	4.2824	5.6424	5.1338	5.3334	5.3399	5.0457	6.1711	5.5314	5.4053	6.1679	3.7623	4.6831	6.479	6.2861
PF3D7_0533100.mrna1_1	PF3D7_0533100.mrna1_1;2087	2087	6.3441	5.0587	5.3012	5.0492	4.6404	5.6602	6.0415	3.4114	3.6971	5.2954	4.5059	5.2589	5.5756	0.275	4.8186	5.5524	5.5798	4.7159	4.8099	6.8537	6.0853	5.251	4.9982	5.7002	4.9914	4.4168	5.1763	5.8472	6.0288	5.5472	5.6949	4.1977	5.189	5.0934	4.4841	4.3512	5.3284	5.904	5.0989	5.5301	4.5097	4.814	5.1239	5.353	4.9602	5.0682	5.8425	3.86	5.2392	4.0009	5.436	5.5598	4.9406	6.0659	5.285	5.0161	3.9136	5.1181	5.5182	5.1587	4.6005	5.5301	5.856	4.4502	3.1859	6.0117	4.4673	6.0374	7.2914	5.0099	4.4822	5.1526	5.3992000000000004	5.9016	4.6837	5.8642	6.6885	5.2361	6.5054	5.2437	5.0027	2.9782	6.1359	6.7015
PF3D7_0533100.mrna1_1	PF3D7_0533100.mrna1_1;2088	2088	6.2834	5.6755	5.2776	5.0794	4.5705	4.8364	5.6977	5.2961	4.3834	5.6616	3.3909	6.0128	5.3494	4.588	5.0687	6.1391	6.1301	4.2839	5.0661	5.6851	7.4032	3.8982	4.5832	5.0396	6.011	5.4841	4.3038	4.5478	6.335	6.2325	6.2205	4.7098	5.8738	4.9658	4.6229	2.2479	5.7703	5.4754	5.5774	5.2133	5.0509	5.1599	4.7745	5.2895	5.1759	5.4621	5.1383	4.6747	4.7934	5.2743	5.2376	4.986	4.1859	5.5245	5.61	4.7719	5.4731	5.4637	5.0347	4.9255	5.4666	5.947	5.7874	5.1214	4.6915	5.7287	4.2861	9.3372	5.6035	4.1218	5.2376	5.4243	5.4386	4.862	6.0689	6.142	7.6741	5.7093	5.9934	5.6238	5.599	3.8166	9.9749	6.1833
PF3D7_0533100.mrna1_1	PF3D7_0533100.mrna1_1;2089	2089	5.8477	5.2411	5.029	5.8741	4.0321	4.9805	4.6473	4.3306	4.784	4.4621	5.5527	8.4686	5.729	5.5714	4.9523	5.1542	5.1043	0.1506	5.2098	6.4512	4.1127	4.0099	4.2203	5.8492	5.5838	4.2048	5.2683	5.8135	6.3952	5.6648	5.6372	3.8629	4.5993	5.7266	4.6135	7.2625	4.9722	5.7173	5.1131	4.9713	3.272	4.4751	5.6305	5.5889	4.4033	3.7613	5.7131	4.6141	5.3334	5.5841	5.1252	5.2578	3.9336	6.0336	4.5515	4.2758	4.9905	7.1279	6.1054	4.0374	6.1657	6.5083	5.7798	5.5333	4.5242000000000004	4.047	4.8792	11.3471	6.6663	4.7861	5.193	5.4845	5.5647	5.8377	5.4239	5.9081	5.7018	6.2873	5.7474	4.9509	5.5963	4.9198	11.4416	6.8456
PF3D7_0533100.mrna1_1	PF3D7_0533100.mrna1_1;2090	2090	6.5622	5.6041	5.4992	5.8296	4.4686	4.9837	5.7549	3.5472	5.2257	5.327	5.7366	7.7256	5.323	3.5509	4.8253	5.875	5.7268	4.2615	6.2506	6.2893	6.1801	5.8412	5.0777	6.6954	5.1247	4.3653	6.2839	5.3111	6.4489	6.3849	6.0579	5.6968	6.6989	5.9977	5.7703	5.3399	4.7393	5.6767	4.9026	5.087	5.463	5.3716	4.796	6.3239	5.4016	4.6282	5.859	5.0934	5.31	4.5261	5.3771	4.712	4.6645	6.0518	5.0081	7.1198	4.1906	4.5601	5.8887	5.3505	6.6369	6.683	5.8681	4.7065	4.5951	6.1625	5.1048	10.9578	7.1463	5.2075	5.769	4.4296	4.5963	4.5632	5.9928	6.3014	6.3591	6.1902	5.6913	5.6082	5.5859	5.5975	11.1872	7.4162
PF3D7_0533100.mrna1_1	PF3D7_0533100.mrna1_1;2091	2091	6.6685	5.7923	6.0581	6.5546	4.6124	4.7104	6.6247	4.2735	3.4276	7.1625	5.3916	10.1542	5.9649	3.0286	5.3537	5.6179	6.1187	4.6798	6.6947	6.7033	6.2485	5.8686	3.5668	7.3017	6.3018	4.0925	7.4239	5.5665	7.5244	6.6566	6.8605	4.5429	6.5699	6.5948	4.8304	6.9473	5.4195	5.5922	4.9937	4.7803	4.4469	3.6076	5.4128	6.1729	5.8133	5.9045	5.5518	5.3923	4.1276	5.7436	5.7869	5.4286	4.855	6.0736	5.8387	5.3423	5.9841	5.6625	6.4102	5.8056	6.9467	8.5973	6.0719	6.0972	4.9136	6.1953	4.6462	11.8342	5.9042	6.1083	5.0219	5.2861	6.1081	5.8321	5.4854	6.7613	7.1943	5.4835	7.0346	6.5835	6.2972	6.2464	12.206	7.3796
PF3D7_0533100.mrna1_1	PF3D7_0533100.mrna1_1;2092	2092	6.7188	5.1969	5.2627	4.7939	5.1194	5.6662	6.1252	5.3071	4.0695	6.1853	6.038	9.5802	4.4653	2.8074	5.2517	5.4621	6.2234	4.6305	6.8834	8.1674	5.9809	5.2161	4.4995	6.7301	5.9568	4.4581	6.3802	7.7063	7.9811	6.3447	6.8054	3.9653	6.5116	6.5645	5.6887	6.6972	5.0781	5.0352	5.7479	5.1436	4.6899	5.2943	5.7753	5.2802	5.4463	5.5258	5.2384	5.2399	4.7032	4.8718	5.2075	5.667	4.7991	5.1514	6.1522	5.79	4.8777	5.5674	8.3797	4.7918	6.7643	8.434	5.8492	4.6247	5.4165	6.0892	5.3377	11.4508	5.7944	5.5059	4.3674	5.0815	5.4022	7.823	5.9191	6.3123	7.1734	7.3382	5.8607	6.1079	5.4376	6.3114	12.0954	7.0159
PF3D7_0533100.mrna1_1	PF3D7_0533100.mrna1_1;2093	2093	7.3181	5.6968	5.8117	6.0779	5.998	5.0426	7.8369	8.9042	5.3147	6.8817	6.9841	8.825	5.9653	6.2112	5.0518	5.4393	9.2231	5.23	6.3466	8.1988	5.7527	7.0094	6.3302	10.0105	7.2231	7.6998	6.5398	7.7534	8.0301	6.1369	7.5708	5.0883	8.5474	7.4563	6.9437	7.2324	4.8777	5.4209	6.2244	6.0464	3.2434	5.2604	6.5051	6.7945	6.8571	6.7338	6.4424	6.1162	4.4289	5.7525	8.4628	6.4336	6.027	6.3366	6.348	6.6893	5.3698	6.3459	7.2268	6.6397	7.1232	9.4499	5.541	6.4941	6.455	7.0779	5.6317	11.5745	8.9157	5.5577	6.6859	5.6398	7.8209	6.2935	7.4896	6.8689	9.1738	7.0236	7.2784	7.6315	7.879	6.9674	11.8311	8.9564
PF3D7_0533100.mrna1_1	PF3D7_0533100.mrna1_1;2094	2094	7.18	5.7658	6.0081	7.0917	4.5354	4.757	7.1419	6.5575	3.585	6.4017	5.5817	9.651	6.7593	4.4343	4.7991	5.9333	6.9785	4.99	6.7912	7.8949	5.8743	5.9537	5.4219	8.2006	6.5217	5.6355	7.0357	8.3093	8.0184	6.6296	7.7194	4.9098	7.8202	6.9572	5.7304	6.3656	5.6453	7.4746	6.3165	4.6462	4.7393	4.9435	6.2418	6.334	6.2722	6.1276	7.7067	6.3111	2.8797	6.3359	6.5083	8.6173	5.3306	7.2539	5.9026	4.9528	5.4679	5.6999	7.6571	6.2634	9.8446	8.7631	6.3969	5.9841	6.6789	6.4684	6.0036	11.4292	6.7305	6.4509	5.2415	5.6328	6.1597	7.2716	6.2557	8.7654	8.8542	7.3561	7.4046	6.6904	6.5938	5.7442	11.7349	9.2066
PF3D7_0533100.mrna1_1	PF3D7_0533100.mrna1_1;2095	2095	6.9376	6.6782	5.9009	6.0045	3.275	6.0088	5.3498	5.347	5.8819	7.0892	6.7369	10.3407	7.4334	4.8812	5.9442	5.4552	6.2456	6.2203	7.2394	7.3342	6.0157	5.36	5.3775	6.29	5.5699	4.3533	4.4162	7.8367000000000004	7.7841	6.3646	6.7597	4.3923	5.6124	5.7428	4.7436	7.0363	5.6153	6.6413	5.9453	5.2638	4.6769	4.6444	5.1867	6.0542	6.4643	5.3341	6.3452	5.2145	3.6758	4.8654	6.1131	5.6868	5.8743	6.068	5.954	5.0501	4.5564	6.1839	6.154	6.3851	7.1589	7.6199	5.367	5.5348	5.8629	4.7355	5.233	12.0789	6.0411	5.7382	5.2087	5.4861	6.1338	5.5065	7.6927	5.785	9.3892	6.9118	6.3018	5.625	5.2361	5.6375	12.1762	6.5437
PF3D7_0533100.mrna1_1	PF3D7_0533100.mrna1_1;2096	2096	7.3734	6.9627	5.8577	5.4423	4.1152	5.3349	5.5245	4.5279	3.903	8.1378	6.4583	10.4764	4.4039	5.408	6.2884	6.1497	5.4656	4.0712	7.7495	7.4496	7.541	5.876	4.4236	5.8659	5.106	4.7409	4.8505	6.8049	7.5535	6.2668	6.2259	4.3992000000000004	6.1104	5.4838	5.2931	5.4591	4.8958	8.0927	6.6457	6.823	4.3413	4.3277	5.1052	5.7514	6.1789	5.2559	7.7664	6.19	6.1402	2.281	5.4653	3.9355	4.2787	5.6259	5.732	5.1052	5.0139	5.8575	4.9364	5.9866	6.582	9.3274	5.6721	6.8959	5.5841	5.7142	5.1085	11.6768	5.8293	6.554	4.991	4.2502	6.299	5.3882	6.6218	7.0331	10.2676	5.9748	6.5908	5.0255	5.9191	5.0492	11.878	6.2564
PF3D7_0533100.mrna1_1	PF3D7_0533100.mrna1_1;2097	2097	7.7648	7.3939	5.9866	5.9955	5.1127	5.3477	4.934	5.7647	4.4874	8.0528	7.8728	9.3119	5.7514	4.06	6.8544	5.7241	6.3388	5.7032	8.2464	7.6827	6.0596	5.7123	5.2604	6.0219	5.3754	5.4666	5.7918	7.7869	8.0137	6.4048	7.2378	5.7479	6.689	5.257	5.1827	5.4835	5.6614	6.1709	6.3696	6.1516	5.3377	4.3667	4.6764	6.0594	5.694	5.76	6.3509	5.9112	6.61	5.5251	5.684	5.3684	4.5999	5.6427	5.9939	6.0957	4.9303	5.5874	6.3187	5.7798	6.6695	8.138	5.8053	6.6075	5.2277	6.2114	5.2141	11.4195	4.2157	6.3992000000000004	5.0405	4.8022	6.8775	5.7634	6.285	6.4656	9.3679	6.5381	6.9481	6.6554	6.7028	5.4353	11.6492	5.6499
PF3D7_0533100.mrna1_1	PF3D7_0533100.mrna1_1;2098	2098	6.8184	5.6314	5.2304	6.5396	4.9236	5.4496	4.3771	3.6982	5.0027	6.1483	7.6174	5.0325	5.9413	4.4938	6.0199	5.8012	4.8787	5.7334	6.7561	7.4737	5.8293	5.6935	6.263	4.9006	3.9727	4.5916	4.7724	6.7808	7.7741	6.06	7.8078	4.5856	6.0299	5.6206	4.8992000000000004	6.3264	5.4005	11.801	6.6873	6.2024	3.991	5.0161	5.2384	4.7409	6.0411	5.8384	10.7805	6.3083	4.594	6.3205	5.9279	5.851	5.6253	5.1981	5.7671	4.9322	5.6337	6.0306	7.0534	10.6885	7.8768	5.9939	5.7536	6.1018	5.7184	5.9081	5.2095	11.1785	4.9713	5.8866	5.3999	4.3971	7.272	7.0457	10.9705	6.3544	9.1422	6.0561	6.9522	6.1029	6.0772	4.887	11.2361	6.2122
PF3D7_0533100.mrna1_1	PF3D7_0533100.mrna1_1;2099	2099	6.8674	5.0058	4.7782	5.8851	5.2044	6.2445	5.5166	3.1938	4.1465	6.1276	6.1187	4.8395	5.8097	3.2943	5.5367	5.348	5.3951	3.9011	5.804	7.5641	6.0372	5.7393	5.0041	6.2891	5.487	5.0845	4.8063	6.9688	7.2857	7.08	6.6254	4.6876	6.0306	6.3012	5.2887	4.9896	5.7921	6.3892	5.7347	4.1811	4.4269	3.9828	5.7618	5.5021	5.7645	5.4256	6.7691	4.9016	4.1819	3.6826	6.269	5.202	5.9894	5.9442	4.8822	4.6047	5.3916	5.6011	5.2126	5.6023	7.5699	6.3304	5.6747	5.2063	4.7442	5.5841	5.0259	10.4085	8.5509	5.5364	4.3896	5.0426	5.4091	5.4973	5.6513	7.2491	8.5635	6.1144	6.5679	5.4735	6.2931	5.1256	10.7128	9.7214
PF3D7_0533100.mrna1_1	PF3D7_0533100.mrna1_1;2100	2100	5.5132	5.7347	5.6476	5.3056	5.4486	5.8607	5.8235	4.9439	4.3291	6.7247	6.8185	5.6094	5.7962	4.6702	5.7866	5.2623	5.8169	4.6831	4.9406	6.3978	6.1753	5.7549	4.7735	5.7962	6.0415	5.0755	4.9006	5.853	6.4705	6.4146	5.9768	4.5336	5.4877	5.4938	4.0866	5.1334	5.5361	5.2946	5.9896	5.3349	5.1695	7.5874	4.5564	5.5094	4.9982	5.1428	6.5667	5.0866	5.2407	5.5789	5.4598	5.9591	5.3103	6.1641	5.4152	6.0056	5.3988	6.5541	6.5981	6.8206	6.7313	5.9537	6.151	5.887	6.0433	5.4941	4.9941	10.2886	8.2144	6.0717	5.6264	5.4239	5.6073	5.0475	7.7092	6.5018	6.6008	6.6061	6.2615	6.4557	5.2902	4.8074	10.2609	8.0501
PF3D7_0533100.mrna1_1	PF3D7_0533100.mrna1_1;2101	2101	6.3609	6.0635	4.7382	6.2694	3.9579	4.6235	6.1014	4.3205	4.9937	5.496	5.4263	3.98	5.6653	4.849	5.5503	5.7195	5.6505	4.4135	5.6014	6.5792	7.4683	5.0947	5.375	6.4938	7.6838	4.4229	4.9069	5.4239	6.952	6.4935	6.2527	4.6427	5.6704	5.8943	5.1131	3.3016	4.7192	5.4232	5.9623	5.0387	4.2906	4.4653	5.5635	5.5084	5.2854	4.5323	6.1148	5.7913	4.9598	4.9542	5.4479	5.5934	4.0522	6.105	4.5662	4.9174	5.342	5.625	5.9286	5.6921	6.0745	6.3609	5.3012	5.0435	4.7463	5.3266	5.5148	8.6526	7.0207	5.3067	5.2242	5.6413	5.5339	5.4588	6.1295	6.7285	6.2217	6.4227	6.6113	5.4548	5.5261	5.5756	9.5615	7.6825
PF3D7_0533100.mrna1_1	PF3D7_0533100.mrna1_1;2102	2102	6.5696	5.6165	5.2806	5.8607	5.235	4.7687	5.0535	4.6887	4.382	6.5992	3.848	5.5423	4.9686	4.5753	4.8253	3.858	5.8179	5.299	6.0094	6.8459	6.0288	5.1558	6.0208	5.073	5.1875	5.7274	3.3406	4.8374	6.787	5.9674	6.3981	4.4396	5.4992	5.3754	5.4529	4.62	4.846	5.0925	5.9093	6.2063	4.8465	5.6346	5.4951	5.6738	5.0067	3.6554	5.5046	5.4138	5.0374	5.5444	5.813	5.4886	4.4005	6.382	5.6401	4.3547	4.2311	5.2913	4.963	4.6915	5.9369	6.0663	6.0085	5.1791	6.0896	4.6352	5.254	6.5091	6.135	6.1595	4.2133	5.4019	5.4857	5.5251	5.4343	6.2726	5.7661	4.6525	5.9944	6.3327	4.5975	4.2638	5.2961	6.6543
PF3D7_0533100.mrna1_1	PF3D7_0533100.mrna1_1;2103	2103	6.247	5.607	5.9083	5.5506	4.5491	5.8467	5.4947	4.431	4.9074	5.3255	4.5619	5.3327	5.3034	5.1247	4.9547	5.5176	4.9732	4.5279	5.1453	6.2759	6.5135	5.382	5.0378	5.714	5.6996	4.986	5.0575	5.4877	6.4975	6.0184	5.5087	4.8243	6.1367	5.4097	6.0036	3.0976	6.2966	5.522	5.1473	5.1432	4.6525	4.8982	5.1997	5.5771	5.0072	4.7787	5.9729	6.6078	5.2157	4.9616	4.8475	5.8924	4.2623	5.8699	4.5521	4.9098	5.3537	6.1815	5.2776	5.0764	6.3031	6.3298	5.0849	5.6935	4.2623	5.1114	5.0431	5.6679	6.6235	5.6767	4.2426	6.2711	5.4393	4.9189	6.327	6.5464	6.351	5.7506	5.7695	5.3096	4.4376	4.3625	6.0798	7.079
PF3D7_0533100.mrna1_1	PF3D7_0533100.mrna1_1;2104	2104	6.3903	6.2126	6.0339	6.035	5.3628	6.0639	5.9554	4.6876	5.0883	6.325	5.7463	5.9862	5.8924	5.6407	5.3947	5.1227	5.682	6.3969	5.7842	6.6245	5.477	5.1301	5.897	6.3588	5.2153	5.269	5.5937	5.5046	6.8402	6.5913	6.3561	4.6404	6.438	4.7975	4.8207	4.3971	6.4922	4.9193	6.0949	5.774	5.1554	5.0378	4.8768	6.275	5.4273	5.4269	5.8245	6.2999	5.2346	5.8817	5.7639	6.047	5.3118	6.8338	5.8547	5.8953	4.8324	6.0522	6.5549	5.7301	6.3441	6.4325	5.8924	5.9495	5.3583	6.0618	5.0374	6.565	6.7489	4.8309	4.6118	5.4046	6.1249	5.5653	6.1635	6.0317	6.8535	5.4954	6.3947	5.9378	6.3208	5.6044	6.3282	7.1153
PF3D7_0533100.mrna1_1	PF3D7_0533100.mrna1_1;2105	2105	5.5951	5.1942	5.44	5.09	2.9336	5.7377	5.4253	4.6582	4.6668	5.7334	5.2806	5.135	4.8904	5.1449	5.2645	5.2157	5.5106	5.5759	5.3129	5.6005	5.717	4.8639	5.0405	5.7716	5.6499	4.3757	4.7274	5.3743	5.8009	5.9262	5.9558	4.0054	6.2292	5.5527	4.8525	3.9307	5.7214	4.9658	6.0641	4.6702	4.6241	4.1342	5.2441	4.9184	5.4199	4.7576	5.6539	5.3071	5.1579	4.1127	5.5711	4.4509	5.7811	5.7952	5.9001	5.0413	4.9155	5.2619	4.9982	4.2502	5.4009	6.3239	5.641	5.0772	4.9718	4.5619	5.6296	5.1297	6.3304	3.6747	5.0836	4.5759	5.696	5.9937	5.1659	5.8255	6.4368	5.9011	6.5304	4.8802	5.9581	4.4148	4.5311	6.7338
PF3D7_0533100.mrna1_1	PF3D7_0533100.mrna1_1;2106	2106	6.4199	5.8392	5.2044	6.0616	5.6418	5.1293	5.9198	4.2441	5.133	5.9697	5.093	4.9293	4.9406	5.3757	4.4561	5.1102	5.0339	3.1635	5.9035	6.079	5.0955	4.6305	5.0785	5.2199	5.2441	4.101	4.5398	4.9322	5.9298	6.5919	5.6153	4.6282	5.6893	5.6229	4.5613	3.942	5.935	4.7576	6.2658	5.2821	5.9033	5.1574	5.1599	4.2373	4.8836	5.3757	5.6551	4.9345	5.6812	5.4189	5.6755	4.854	5.2161	6.1552	5.8629	4.4141	4.6639	5.9625	6.7317	5.3223	6.4902	5.7724	4.7495	5.1619	4.888	5.9905	4.5765	5.8148	6.2591	5.9738	4.5546	5.235	6.011	5.7605	5.4571	6.2705	5.9946	5.6772	5.7908	5.1623	5.0161	4.1473	5.7926	5.9725
PF3D7_0533100.mrna1_1	PF3D7_0533100.mrna1_1;2107	2107	5.3338	5.9281	5.5043	5.3771	5.2472	5.8804	5.4663	5.1214	3.2141	6.4361	5.1185	5.7241	5.6029	4.6513	4.0738	5.2581	4.9514	4.7186	4.3406	5.8372	5.9172	5.4643	4.8575	5.2939	5.0942	5.2817	5.1635	5.5469	6.666	5.9889	4.5717	4.5619	5.5311	5.6121	5.7605	5.5454	5.8844	6.1342	5.3796	4.2472	4.5392	4.6076	5.0179	5.4925	5.1763	2.9165	5.9229	5.4754	4.6005	5.3074	5.2935	5.0853	4.5723	6.2874	5.6326	5.6424	4.5466	5.541	5.5286	5.3455	6.1018	6.8446	5.9298	4.6241	4.757	5.5106	5.0522	4.8836	6.1607	5.4957	4.2165	5.2928	5.61	4.7257	5.5043	6.1815	6.1743	5.3291	5.6381	5.9807	5.1073	5.5195	4.9439	6.4499
PF3D7_0533100.mrna1_1	PF3D7_0533100.mrna1_1;2108	2108	5.6616	6.203	6.0411	5.4604	4.5832	5.0785	5.1006	4.784	2.278	6.5923	6.471	4.9006	4.5129	5.5948	5.342	4.9537	6.133	4.3491	5.8909	6.2472	6.5467	5.634	4.7751	5.6218	5.2149	5.5392	4.5928	5.5922	6.2517	6.1691	6.1861	4.8659	5.5304	5.7274	4.8212	5.1755	6.3178	4.2373	5.3359	5.3702	5.6761	5.1902	4.6147	6.2168	6.1729	5.3572	5.7679	5.5195	6.242	4.4783	3.8817	5.36	4.4764	6.1313	5.464	5.9148	5.7013	5.9614	5.8248	5.4202	5.3441	6.116	5.3635	5.2615	6.1181	5.1867	4.5868	5.9069	6.3835	6.0394	5.9215	5.7944	5.5413	5.0461	5.1755	6.0873	6.342	5.3143	6.1371	5.7162	4.5625	5.3688	6.067	7.1234
PF3D7_0533100.mrna1_1	PF3D7_0533100.mrna1_1;2109	2109	6.4998	5.7509	6.3031	6.8668	5.7371	5.7046	5.497	4.6781	5.6241	7.5998	6.6591	5.4676	4.8866	4.5466	5.1691	5.7211	5.1089	5.5798	5.9274	6.9186	6.9313	4.89	4.7137	4.4899	5.7592	4.8115	5.06	5.467	7.1597	6.1043	5.6085	5.1938	5.596	5.7057	4.7719	4.1715	6.9568	5.5708	6.3169	5.8339	5.1227	4.6159	5.6349	5.2311	5.7661	5.8276	6.5262	5.6631	5.7978	5.3409	5.0054	6.5078	5.073	6.2983	6.4046	7.1248	5.2246	6.8959	5.9059	4.706	6.0259	7.2962	5.5401	5.3981	5.5705	6.6984	4.4005	6.2077	6.8446	6.6213	6.098	5.3684	6.0123	5.1461	5.5049	6.354	7.1859	6.09	6.1449	6.628	5.0522	5.1309	5.9016	6.8754
PF3D7_0533100.mrna1_1	PF3D7_0533100.mrna1_1;2110	2110	6.6437	5.5595	5.8202	5.931	6.3034	6.0128	5.238	4.4363	4.8836	6.816	6.4259	5.3183	4.6398	5.6044	6.0415	5.6439	4.228	4.6536	6.3695	6.7336	5.5407	4.957	5.5354	5.3049	5.8659	5.5182	5.0409	4.9141	6.7028	6.2302	5.8994	5.3789	6.2815	4.8758	4.9764	4.6311	6.8234	5.4928	7.1374	4.7071	5.9595	4.3082	5.6334	6.1589	4.4087	5.8866	6.8231	6.3498	4.1611	5.0849	5.2472	5.8652	5.2106	6.2145	6.7993	5.4819	5.3252	5.5771	5.5696	4.6803	5.5195	6.8057	4.8953	5.5966	5.1305	6.4443	5.4542	5.96	6.9039	6.2828	5.433	5.3452	5.9752	5.9463	7.7547	6.9259	7.146	5.9425	5.7584	5.8615	3.5595	3.9846	5.5735	7.1879
PF3D7_0533100.mrna1_1	PF3D7_0533100.mrna1_1;2111	2111	6.3797	6.1944	5.5762	6.0217	5.3981	5.9791	5.3968	5.1719	4.3554	7.2812	6.9062	5.4097	5.6404	5.824	5.7785	5.8265	5.5027	5.1787	5.8397	6.1237	6.9838	5.8723	5.5091	6.4994	5.354	3.7666	4.3016	5.243	7.2054	6.1727	5.5677	4.5311	6.0041	4.8605	5.1346	2.9891	6.2578	5.2672	6.4914	5.6413	5.6622	4.4957	5.4276	5.7247	5.4545	4.9986	6.5087	6.5331	5.441	5.1164	5.0325	6.2215	5.5616	5.9644	5.7385	6.2085	5.2813	6.4477	5.3799	5.4229	6.116	6.6662	5.0674	7.0876	5.746	5.3352	5.4199	5.7848	6.6337	6.6254	5.7401	5.9825	6.7649	4.7897	6.779	5.6124	7.5117	5.6291	7.0379	6.0704	5.5996	4.7458	6.4676	7.2301
PF3D7_0533100.mrna1_1	PF3D7_0533100.mrna1_1;2112	2112	6.4491	5.9973	5.5021	5.8384	5.4509	5.4692	5.6713	5.1799	4.5033	6.7797	6.5037	4.7474	5.3466	5.8263	5.7407	5.382	4.7082	5.5229	4.9265	7.195	6.3537	5.7934	5.4363	6.0753	5.2657	3.6554	5.2365	4.5179	5.3334	6.585	5.8929	5.0426	5.6656	6.0418	5.6789	5.1102	5.8001	5.8917	5.7444	4.6571	5.193	4.7474	5.6427	7.3661	4.7787	5.9162	6.4578	4.5059	6.049	5.8822	6.0235	6.0873	3.2555	4.9727	6.4423	6.8474	5.4673	6.3561	5.5264	5.2161	5.8733	7.0756	5.9692	5.5957	5.0721	6.0919	4.3038	6.4552	6.8006	6.9551	6.3032	5.7276	5.6511	5.0361	6.5103	5.9718	6.9711	5.6112	5.1322	5.7007	6.5785	5.4091	6.7534	6.873
PF3D7_0533100.mrna1_1	PF3D7_0533100.mrna1_1;2113	2113	6.3105	5.8909	5.3771	5.5144	3.2032	5.8502	4.8585	4.0197	4.327	6.5622	6.5059	4.359	5.0466	5.7923	5.9579	6.3507	5.4522	3.4995	4.5267	6.5621	5.5113	4.3632	5.434	5.8943	4.7944	4.1077	3.437	4.1675	6.8457	5.5668	5.6337	4.157	5.3743	5.8938	5.0321	4.4496	6.019	4.9565	6.1673	3.854	5.4466	4.8037	6.2598	9.7693	4.8258	4.5783	6.1568	5.1404	5.511	5.0152	4.6554	5.5996	5.4118	6.3572	5.3642	6.3248	5.1961	6.8086	5.1583	5.2683	5.9217	6.8197	4.2532	6.1422	5.1957	5.4896	4.4107	5.93	6.2201	5.8704	5.8148	5.3978	5.1305	5.144	5.985	6.466	7.1081	5.4799	5.985	5.3273	5.4202	4.0179	5.732	6.8464
PF3D7_0533100.mrna1_1	PF3D7_0533100.mrna1_1;2114	2114	6.7878	6.1713	5.2668	5.8457	5.5625	5.7679	4.8222	5.585	4.1144	6.539	6.4558	8.2816	5.645	5.6014	7.2363	5.3968	5.1148	6.5418	5.5744	5.9234	6.9121	5.6826	4.0435	6.1849	5.1346	3.3827	4.4515	5.9718	6.6936	6.1861	6.7021	4.9745	5.4286	5.6384	4.1635	3.111	6.9211	5.0947	6.5221	5.1727	4.9317	5.0303	5.55	5.6591	4.3533	6.5262	6.2329	8.9465	5.9793	6.5359	6.9889	7.5527	6.0535	5.6162	6.6717	6.2048	5.6247	6.1309	6.0987	5.1081	5.5835	8.7507	6.8281	5.8795	4.6502	6.969	3.9773	6.4648	6.793	6.5111	7.0851	5.3255	6.4124	5.4535	5.6966	5.4867	8.2564	4.8339	5.7729	5.2273	6.3677	5.405	7.6523	6.6067
PF3D7_0533100.mrna1_1	PF3D7_0533100.mrna1_1;2115	2115	6.153	5.3597	6.0839	5.9352	4.4854	5.1579	5.6112	5.8197	2.6392	6.6085	6.5143	5.6887	6.0038	4.7301	5.7616	5.6273	5.6938	7.8112	6.4116	5.8263	5.585	5.1771	5.1346	4.0618	4.4256	3.4276	5.2399	5.738	5.8625	6.7297	6.6355	5.5286	5.0781	5.4039	5.1934	5.1655	6.8162	5.021	5.5711	5.3568	3.6427	5.0522	6.2257	6.5954	6.1469	4.2219	6.3041	6.6098	5.0175	8.0359	7.6397	8.6752	4.3096	6.0007	8.3648	5.8243	5.5741	5.8342	5.6845	5.2426	5.7568	7.8097	5.6848	6.3459	5.7151	7.5025	5.7032	7.3966	6.0179	6.601	7.4535	5.4084	6.2658	7.2829	6.223	5.8058	8.7208	5.5084	6.1799	7.4699	6.7541	6.554	7.9818	6.8226
PF3D7_0533100.mrna1_1	PF3D7_0533100.mrna1_1;2116	2116	6.6018	5.4738	5.4436	5.2346	3.5261	5.7252	4.8807	5.4754	4.1342	6.2544	5.6334	5.957	5.4057	3.7247	5.2441	5.9869	5.9047	6.416	5.0644	5.0853	5.2456	5.4192	5.3477	4.4202	5.7142	4.0738	5.4353	4.4363	5.4426	6.5083	6.4941	5.8369	6.0843	6.3496	5.2532	4.7087	9.1311	4.218	5.0845	4.2668	1.2016	6.2998	5.6829	6.375	5.2578	3.7268	6.7569	5.0807	2.9107	6.7382	7.331	7.499	7.9963	5.8726	5.9639	5.6699	4.7032	5.8615	5.3961	4.6893	4.8293	7.3967	6.7601	6.0892	5.1587	6.6489	5.1375	7.1358	5.1799	5.756	4.2898	5.0768	5.7714	5.2705	4.546	4.9439	7.8383	6.4765	6.6858	7.2016	6.4107	3.2898	7.3222	4.8718
PF3D7_0533100.mrna1_1	PF3D7_0533100.mrna1_1;2117	2117	6.3054	7.0228	5.6778	5.3245	3.6064	4.774	6.4694	6.4355	5.3547	6.6307	6.3921	5.2188	5.1542	3.7126	5.9129	5.62	7.2109	8.4212	5.6719	7.4529	7.6682	6.0383	6.3304	6.4204	5.6124	4.0135	6.6649	5.3677	7.5492	7.6285	7.5872	6.3971	6.8711	6.7502	4.2935	5.9493	9.7428	4.9625	5.0968	6.6974	5.3154	4.4601	5.9885	6.3143	6.0798	6.6064	6.3266	5.6085	4.8948	7.6318	7.3284	8.6002	6.1946	6.3271	7.0063	7.5679	5.4738	7.5879	6.96	6.2075	6.3201	7.7742000000000004	8.3776	7.2177	9.3632	6.4946	7.0496	7.5391	6.4126	6.0148	6.6631	5.7167	8.6499	7.3642	5.1073	5.5549	8.6541	6.7872	7.4756	9.7942	6.676	7.7772	8.3393	6.2813
PF3D7_0533100.mrna1_1	PF3D7_0533100.mrna1_1;2118	2118	6.6861	6.1717	5.8336	6.128	4.6444	4.5392	6.5181	6.5715	5.1522	7.1526	5.9093	5.7266	5.5053	4.1867	4.7479	6.3105	6.5657	8.3255	4.9011	6.804	10.323	7.0537	5.2935	6.7063	5.643	5.5008	5.8758	5.1811	6.9784	8.8178	8.8049	5.382	6.9501	5.4104	5.8465	5.9265	7.4344	5.7684	4.9602	5.2055	5.2288	5.822	5.8792	7.0737	6.5165	6.5743	5.9563	6.0492	4.8748	6.7025	6.2508	8.9118	9.4761	6.4691	6.3514	6.7092	5.1775	6.8812	5.79	6.583	6.1131	8.8017	7.8696	6.4152	7.3368	6.3787	6.2141	7.6403	6.2265	6.3682	6.5842	6.6995	8.8425	6.4801	6.628	5.1957	8.9275	6.5612	6.8496	7.4712	6.5501	6.1231	7.7894	7.0747
PF3D7_0533100.mrna1_1	PF3D7_0533100.mrna1_1;2119	2119	7.2358	6.2137	6.0361	4.585	5.3212	5.5326	6.2437	5.4413	5.9064	7.1696	6.2668	5.7988	5.0917	4.4666	5.9479	5.488	6.4396	5.7908	4.9551	5.6682	9.0819	5.6963	5.8676	4.8104	5.4522	4.5705	5.7981	5.796	6.8734	6.769	6.6614	4.9791	6.3689	5.8133	5.5286	6.0272	4.1185	5.5527	5.582	4.9873	5.098	4.9995	4.9855	5.5814	5.9928	4.8674	6.835	5.4158	4.2095	5.7565	6.7584	6.9917	8.6156	6.0828	5.8377	6.3409	8.4014	6.4434	6.2694	5.0126	5.5046	8.1303	7.0053	6.2508	5.1922	5.3656	4.5564	6.5371	5.7554	5.2924	6.0689	6.6908	7.0055	5.6115	6.0503	5.406	8.5467	5.8972	6.2598	6.2832	5.5251	6.0233	6.811	6.0199
PF3D7_0533100.mrna1_1	PF3D7_0533100.mrna1_1;2120	2120	7.6077	6.5326	7.3995	6.6093	5.1946	5.6871	6.433	6.2806	6.548	8.2175	4.9509	6.2207	6.9671	5.1485	6.7444	6.6982	7.1134	6.8333	5.3291	6.7566	11.5713	8.6974	5.2008	6.904	6.6791	5.6645	10.1014	5.645	7.9578	10.2028	9.7081	5.1823	6.3577	7.479	5.785	9.1737	9.0365	5.7991	5.946	6.0056	4.6479	5.2608	7.8035	9.7296	7.0826	7.3179	7.318	6.6015	5.3302	7.3883	9.7926	7.2567	12.3093	6.6444	6.7576	7.6637	5.7241	8.0724	6.6648	8.7032	6.4882	9.1776	7.5554	7.4983	8.1333	6.9156	6.2014	8.5769	7.2605	7.3427	7.3283	6.3484	8.8092	7.0849	8.8974	6.3712	9.2279	6.9016	7.7787	8.5951	6.7278	7.1275	8.9671	7.4323
PF3D7_0533100.mrna1_1	PF3D7_0533100.mrna1_1;2121	2121	7.2519	6.4811	6.3524	5.6929	4.2795	5.7605	6.3612	5.4502	6.1495	6.9119	6.3716	6.2321	6.4798	5.0925	5.7167	6.2957	6.8023	6.9379	4.6508	5.8517	8.1129	7.7227	5.9588	7.7981	6.087	6.3736	6.9036	5.9844	6.5343	7.2622	7.8232	5.6188	6.4439	5.4168	6.0092	5.7892	6.0345	6.7785	5.9172	5.7344	6.9576	5.5103	6.4853	7.6594	6.8243	6.5966	6.9675	5.3736	5.3547	6.2998	8.0986	6.6841	10.9391	6.9523	6.1432	6.4459	5.568	6.6342	6.1906	6.1363	6.9221	8.0058	6.979	7.0286	7.2466	5.6061	6.0985	8.0314	5.9437	6.4899	5.5129	4.9699	8.9978	6.3906	5.814	7.3516	7.7166	6.7306	6.9415	7.7544	5.9413	6.0477	8.4841	7.3711
PF3D7_0533100.mrna1_1	PF3D7_0533100.mrna1_1;2122	2122	6.8819	7.7919	6.735	5.6716	4.6764	6.8487	6.9003	7.1994	5.826	7.7088	7.1059	6.2508	6.532	4.6831	6.3878	6.8081	7.1883	7.1194	5.5211	6.7462	8.9799	9.4398	7.8899	6.6903	6.2928	5.7511	6.3942	5.6002	6.9734	8.816	10.8604	8.1715	6.2776	6.7175	5.6616	6.3546	7.1135	7.591	7.4686	7.3052	7.2359	7.2517	8.5189	10.0928	6.8887	6.7589	8.1652	7.0944	5.1169	7.6007	9.75	7.1177	11.5265	7.433	6.0963	6.7434	7.8185	6.7482	6.0995	6.2197	9.6118	9.0932	7.5443	6.0932	8.4404	6.8198	6.8169	5.7434	7.0078	6.7481	6.0824	7.3709	8.1608	5.7991	7.2226	9.7693	8.5651	7.6697	7.6687	8.6228	7.0696	7.4463	6.4433	7.7015
PF3D7_0533100.mrna1_1	PF3D7_0533100.mrna1_1;2123	2123	5.983	8.6204	8.8084	6.8378	6.7222	7.2316	7.7524	8.5049	6.5221	8.3887	7.5427	6.6215	6.4548	7.4395	7.5446	7.8449	8.1339	8.4415	5.8992000000000004	7.9276	11.0688	8.1664	7.9306	7.3424	7.1463	7.3763	7.3183	5.9474	8.6702	10.5666	9.361	9.3587	7.3708	7.4794	6.4812	7.9537	7.5239	8.4443	6.7201	8.1927	6.535	7.0016	8.8456	10.8961	8.273	7.2958	8.5934	8.2368	5.3183	8.3312	10.8379	8.4012	10.118	7.5084	7.4496	7.927	8.8698	8.4059	7.56	6.7966	10.3067	10.0488	8.696	7.4509	9.1705	7.1831	7.2616	6.6854	7.1929	7.5041	7.4064	9.1284	10.0731	7.9288	7.0707	10.2113	9.5763	7.9383	7.7904	9.3066	7.7647	7.8503	7.2363	7.6909
PF3D7_0533100.mrna1_1	PF3D7_0533100.mrna1_1;2124	2124	7.2146	8.5159	7.7277	6.2139	5.6294	6.2722	6.6426	8.1031	6.3125	8.032	6.8675	5.5248	5.931	6.2083	5.6244	7.1969	6.7865	6.6807	5.7887	7.4242	8.2484	7.6998	8.5215	6.8213	5.9467	5.0738	6.1167	6.2067	7.9423	6.2012	7.4757	8.4959	6.5458	6.3966	5.3586	5.9112	5.6966	6.7647	7.5136	7.4602	5.9878	5.8726	6.0644	8.1536	7.491	6.0622	8.0544	8.6534	6.1916	7.1647	8.9055	5.1493	7.5336	7.6135	6.7635	6.257	7.4874	7.7948	6.5317	6.339	9.1248	7.4512	6.4995	5.8148	7.6102	6.9223	6.6359	5.8909	7.6038	6.7485	6.8701	6.9572	8.8853	5.6291	7.3762	8.5904	8.6629	6.6358	6.9725	7.6269	6.4463	6.0485	5.6971	7.4008
PF3D7_0533100.mrna1_1	PF3D7_0533100.mrna1_1;2125	2125	7.763	8.9945	9.5134	6.9925	6.924	7.4735	7.5557	8.1969	7.506	8.7536	7.347	6.5057	6.9439	7.8512	6.6241	8.4686	8.1604	7.1994	5.9934	7.9413	11.3067	8.584	8.593	6.9614	7.8596	6.2776	6.9475	6.384	9.0468	11.2279	8.5896	9.2213	7.0617	7.7423	6.2583	8.0679	7.3602	8.6209	7.1509	8.9859000000000009	6.3083	5.7955	8.9256	10.145	8.1491	7.4665	8.8416	7.7485	5.7263	8.6488	11.2432	7.641	8.2632	7.2133	8.3093	7.1898	8.4799	8.2533	6.2141	7.8472	10.3679	9.9435	7.711	6.1467	8.9981	6.9765	7.1039	7.1606	7.5182	7.6702	7.2836	7.3535	9.2947	7.2946	8.0646	10.1978	9.4297	8.3246	8.5467	8.985	7.4258	7.8183	7.4837	8.4797
PF3D7_0533100.mrna1_1	PF3D7_0533100.mrna1_1;2126	2126	7.7096	8.3482	9.9603	8.8399	6.1311	5.7301	8.0065	7.6433	7.1907	7.8798	6.6543	7.0092	9.3708	6.9054	6.3815	7.5632	7.0589	7.3311	5.739	7.7781	10.4463	7.4115	8.63	7.9723	6.7663	5.8654	7.397	4.9928	7.6943	11.1777	7.5773	9.1663	8.0451	7.6697	6.8176	9.1943	6.7987	7.568	6.7297	8.4365	7.3389	6.8355	9.5995	11.3948	7.7779	7.0513	8.5346	6.3043	6.5094	10.7653	11.0544	8.7258	7.5544	8.532	7.3304	7.6685	7.6138	7.5714	6.0877	7.2053	10.0664	10.0289	7.9064	7.0117	8.6964	6.2344	5.9816	8.0843	8.9309	7.3011	7.5846	8.0243	8.6099	7.2095	7.8193	9.6756	9.8591	8.6651	7.0732	9.7176	6.1014	7.2222	8.0925	8.6589
PF3D7_0533100.mrna1_1	PF3D7_0533100.mrna1_1;2127	2127	9.1573	8.8386	8.3248	8.8221	6.1538	6.9559	7.096	8.5386	6.2789	8.4935	8.7436	7.773	8.3625	6.2257	6.6273	6.9992	7.588	7.0732	6.201	7.1518	8.2399	6.5236	8.8972	7.6995	7.1613	6.9117	6.0661	4.2441	7.3014	8.1549	8.5198	9.2666	7.7281	7.477	7.3051	6.0516	7.2531	8.0868	6.537	8.6523	8.8773	4.9905	8.3802	9.5586	8.3023	7.384	8.5965	6.1783	5.4617000000000004	9.7878	6.9416	7.585	8.1507	8.3288	9.5164	6.859	8.0408	7.3492	6.4795	6.9059	9.6833	8.1171	8.2792	7.6695	7.5762	6.2845	5.3593	6.8681	6.1293	8.7084	7.2974	8.4292	8.3958	7.5986	7.0772	9.2307	8.4856	8.8688	7.5501	7.711	6.3131	6.7195	7.3282	7.4333
PF3D7_0533100.mrna1_1	PF3D7_0533100.mrna1_1;2128	2128	7.4346	6.9922	8.1677	8.9796	4.854	7.8097	6.3176	7.3236	4.9855	8.0594	6.8254	7.6449	8.7785	5.8669	6.6822	8.1757	7.3567	6.6132	5.9814	7.0174	7.3791	5.8848	7.2631	6.357	6.2095	5.0557	5.3558	5.3968	6.9531	6.6002	7.2214	7.2996	6.691	5.985	5.1453	4.6736	6.8445	7.547	7.1824	6.6848	5.4403	4.3827	9.2262	8.9886	5.4529	7.2788	8.3464	6.4978	5.7544	8.4426	5.5647	9.379	5.6082	7.5209	7.2771	6.5427	5.6343	6.0626	5.879	7.05	8.6928	9.076	6.7875	6.0099	6.0525	6.1247	4.488	6.1311	5.6559	8.4462	6.5351	5.6806	7.3867	6.892	7.3122	8.4792	9.2642	8.4811	6.7751	6.9803	5.7931	6.3123	7.2111	7.4297
PF3D7_0533100.mrna1_1	PF3D7_0533100.mrna1_1;2129	2129	7.4205	5.916	5.8107	7.5206	5.8883	5.9129	5.2095	4.2296	6.8255	7.2601	5.8485	6.071	7.0983	5.904	6.4645	5.9134	5.856	3.5033	5.9103	6.9703	6.7392	4.8565	6.0712	6.126	5.133	5.2784	6.0442	5.5388	7.4374	6.5619	6.3304	5.4114	6.1703	3.8943	5.8447	4.7845	4.2832	5.9621	6.5662	5.5021	5.978	5.4002	5.8696	5.8133	6.6002	6.4031	6.5121	6.2456	4.9809	6.4177	5.2114	4.408	4.6294	7.1023	6.0354	6.3343	5.3434	5.0841	5.1771	6.1391	6.7351	6.6519	5.3754	5.3579	5.1022	5.7586	5.288	5.9303	7.192	6.1062	7.1262	4.7328	6.2869	6.0817	5.5714	6.6082	6.5987	6.2001	5.9395	5.2865	4.849	4.2555	6.3565	7.9073
PF3D7_0533100.mrna1_1	PF3D7_0533100.mrna1_1;2130	2130	5.9959	5.7716	4.9326	6.9533	5.0682	5.6206	5.211	4.7835	5.1014	5.7353	5.5043	4.2898	5.7533	4.8836	5.2917	5.7642	5.4588	4.4809	5.8014	6.3837	6.6466	5.6784	5.7079	4.3695	5.4111	4.8525	2.7442	5.1558	6.4864	5.4935	6.2313	5.2388	4.1408	5.3237	4.9481	5.1906	5.3705	6.1227	5.7853	4.306	5.3366	4.8207	4.4718	6.2653	5.3273	4.2118	6.2317	5.3743	3.6124	4.2517	5.4209	4.5454	4.1787	6.6347	5.4429	3.7623	5.3288	5.7018	5.812	6.0925	5.8681	6.0944	4.9878	5.1206	3.8992	6.0693	3.4725	4.2683	7.001	6.007	5.8179	5.0587	5.3255	4.6041	5.3861	5.1703	6.7344	6.353	6.8962	5.3132	5.6548	4.5192	6.2128	6.9426
PF3D7_0533100.mrna1_1	PF3D7_0533100.mrna1_1;2131	2131	6.3468	5.2683	4.855	6.2959	4.8777	6.4697	5.0479	5.4168	4.5856	6.6266	4.1522	6.7674	5.6901	1.8797	4.5993	4.9491	5.3957	3.5135	5.23	6.7982	6.492	5.487	4.649	5.9738	5.2754	5.2832	4.9355	4.8654	7.1122	6.6927	5.4621	5.2634	4.3082	4.5705	4.2517	4.6803	4.7586	6.2149	6.8622	4.6582	5.111	3.9383	5.347	4.5261	5.61	4.3441	4.6206	6.0898	4.8043	4.8782	7.1394	4.845	3.5814	6.6402	5.354	5.1631	4.2196	6.3275	5.4416	4.916	5.5928	6.6569	9.9341	5.5204	3.7377	5.0947	4.8748	5.4919	7.7258	4.337	5.3684	5.5919	7.1041	4.4601	4.9718	5.497	7.5768	6.944	5.8507	4.6826	5.4353	5.384	6.1667	7.7203
PF3D7_0533100.mrna1_1	PF3D7_0533100.mrna1_1;2132	2132	6.5337	6.1204	5.8354	6.2296	4.3147	4.5466	6.4875	7.1815	2.4673	6.5696	4.844	3.8904	5.1326	3.6588	5.8612	5.4591	7.5281	4.5116	5.591	8.9858	4.9189	5.1759	10.7235	5.5475	5.2098	1.7093	5.6747	4.785	7.7288	6.1771	5.813	10.9807	5.111	5.9326	4.6814	5.6314	5.5037	4.1969	5.1156	4.2965	8.6018	5.6724	4.3067	4.649	8.6936	4.8723	6.1158	5.742	4.6915	3.557	5.9107	4.2165	5.5348	6.1465	5.5357	5.7268	4.6381	8.2059	6.6215	4.8934	5.6862	6.1148	6.529	5.6488	8.0528	6.2771	4.3491	5.8128	7.6711	5.7082	5.7669	4.6171	11.483	7.2822	4.6954	5.6522	6.6805	6.0687	6.2913	8.5667	4.6241	5.649	6.116	7.3531
PF3D7_0533100.mrna1_1	PF3D7_0533100.mrna1_1;2133	2133	7.7894	6.0693	5.7317	5.7785	5.9064	5.7552	4.7913	4.6854	3.8053	7.0286	5.4293	5.0272	4.7479	3.7949	5.8485	5.4673	5.2215	5.3554	4.61	7.2397	5.4558	5.774	5.8143	6.1871	5.4002	3.926	3.6218	5.6447	6.887	5.723	6.1328	4.5771	6.2292	5.76	4.2388	3.6803	4.9486	5.7605	5.2032	4.6809	5.966	4.0575	5.0955	5.1779	7.9671	5.0866	5.5236	4.9955	4.957	4.6814	5.4627	5.6522	4.1169	6.1106	5.6132	5.1056	4.1301	5.8273	4.4155	5.155	5.4303	6.9406	5.3273	5.6896	5.8895	3.9355	5.005	5.2012	7.0318	5.8125	6.4553	4.1127	7.4505	5.4552	6.6714	5.5856	6.2619	6.3583	6.0076	6.0468	4.9203	4.9458	6.1235	7.4458
PF3D7_0533100.mrna1_1	PF3D7_0533100.mrna1_1;2134	2134	7.9754	5.6088	4.2472	7.3064	5.0815	6.3413	5.4413	3.9837	2.8972	7.9679	5.76	7.1488	5.6868	4.4236	6.1793	5.2931	5.1119	4.6159	6.4039	6.3969	6.0248	5.3523	5.2475	5.9903	4.6017	4.6035	4.6719	5.1363	5.5577	6.267	6.5871	4.588	6.5037	5.3158	6.2754	3.9635	4.7208	5.1985	5.8575	5.4256	5.5515	4.9397	4.7692	4.0592	6.3797	5.5744	6.1342	5.649	5.202	3.8768	4.4809	4.9284	5.0815	5.5059	5.7647	4.3441	4.263	6.605	5.745	5.91	4.9514	6.6462	5.7344	5.3999	3.5741	6.7593	4.0444	4.4938	5.6682	5.8367000000000004	3.8659	4.6719	9.0039	6.2974	4.7903	4.963	7.247	5.292	5.4702	6.3947	5.1574	4.2987	5.9796	5.6103
PF3D7_0533100.mrna1_1	PF3D7_0533100.mrna1_1;2136	2136	7.3996	5.3208	5.5005	4.9112	4.7377	7.9981	4.9477	2.9279	4.2824	7.1833	5.4725	9.2474	4.8089	3.1667	8.6303	4.8958	5.1691	4.26	5.0435	5.561	7.4334	5.0527	4.7929	5.9612	4.5129	4.7032	4.6882	4.669	5.9807	6.6232	6.0738	4.0866	6.6317	5.7257	5.4653	4.4725	5.6862	5.7257	5.7493	4.4614	4.4053	4.7698	4.238	3.7268	5.0492	4.6753	6.3535	5.5267	3.8186	4.5619	5.0824	5.5068	5.342	5.9317	6.3667	5.3789	5.5329	5.8258	6.9928	4.8232	4.9069	6.2823	5.4148	5.7999	3.2525	5.2876	5.0626	4.7586	5.1823	7.5554	6.2234	6.0103	6.6981	6.0213	4.8171	4.9146	7.1945	5.0824	5.6576	5.742	5.5176	4.5078	5.3702	4.585
PF3D7_0533100.mrna1_1	PF3D7_0533100.mrna1_1;2137	2137	7.2926	4.7882	5.7043	4.2817	3.7908	7.622	4.9537	1.0072	2.5753	7.0603	4.9288	9.2076	5.1131	0.546	7.923	4.4835	4.7469	3.5198	4.6387	4.0268	6.6963	4.2593	3.5777	5.7109	4.5229	2.729	1.7093	4.1408	4.645	6.6143	4.9284	4.4989	5.7238	5.2876	4.9973	3.9146	4.0126	5.0883	4.5916	4.7153	4.3399	5.1098	3.4141	4.5886	5.7004	3.5435	5.0312	5.5122	3.6135	4.4256	3.6837	4.9236	4.7735	5.5789	5.3533	4.5122	4.4067	6.1952	5.926	5.0108	5.2184	6.8149	6.2581	5.6724	5.093	5.9138	3.2032	5.4938	4.7986	4.9639	3.8934	4.7098	8.1046	6.8311	5.7991	4.5304	7.1533	5.8217	4.8176	4.588	5.7054	3.7225	5.106	4.3827
PF3D7_0533100.mrna1_1	PF3D7_0533100.mrna1_1;2138	2138	6.6328	4.585	4.7677	4.6171	3.9383	7.0123	5.1148	4.846	3.8319	5.9115	5.0426	6.525	5.6053	3.373	7.6355	5.6369	5.0622	3.6826	4.5644	5.373	5.5046	4.4919	5.3082	6.2549	5.2563	4.3096	2.1177	4.7724	5.1787	5.6848	4.9787	4.8283	6.4243	5.4992	5.2672	1.4489	4.7093	5.1815	5.0514	3.5993	3.5814	4.8288	5.1169	3.7236	5.0148	2.903	4.431	4.9528	4.2487	4.366	4.2426	5.8826	5.1835	4.7965	5.4883	4.106	5.1938	6.8681	6.889	5.2735	5.0661	5.2087	6.592	5.4472	5.6724	5.68	3.7517	4.5304	4.7527	5.4851	4.0652	5.0492	8.9699	7.0243	4.861	4.7986	6.4723	4.8012	5.5826	6.2824	5.7848	4.0985	6.4647	3.3262
PF3D7_0533100.mrna1_1	PF3D7_0533100.mrna1_1;2139	2139	6.4068	6.5035	4.8263	5.2008	3.466	6.8012	5.1997	5.5807	3.3262	5.93	4.5008	4.4976	5.3313	0.1763	6.7329	5.649	4.717	4.7511	4.373	4.2957	6.7096	4.3205	4.111	5.6294	5.4036	3.2172	4.6826	4.5509	5.1359	5.8352	4.7268	3.6194	5.8846	6.3082	3.9355	3.433	5.0505	5.3423	4.7677	2.6276	4.8895	5.1156	4.3248	5.0343	5.0717	4.9598	4.2979	5.8873	4.5091	2.6915	5.7562	4.7934	2.0321	4.0197	5.4313	3.6415	4.9326	11.944	5.4767	5.0148	4.7175	5.2153	5.625	4.904	4.4316	4.8822	4.3147	4.6831	4.7425	5.7756	3.7991	4.8654	11.6946	5.3572	5.14	5.0299	5.4848	4.7148	5.4825	4.9639	3.466	4.3618	2.2388	4.4509
PF3D7_0533100.mrna1_1	PF3D7_0533100.mrna1_1;2140	2140	5.3583	5.1643	4.5185	4.6177	3.5046	7.4215	4.7735	0.1763	3.0321	4.9986	4.8058	4.6831	5.3768	3.1522	7.46	4.5662	4.516	3.3519	4.359	3.8217	4.5173	5.0387	3.6346	4.6921	4.1651	3.5148	4.6769	5.0583	5.5616	5.3913	4.5084	3.9973	4.4828	5.3947	5.0997	3.0892	4.5668	4.6971	5.0317	3.6904	4.1135	4.3861	4.7882	4.263	3.8924	3.8738	5.6747	6.9344	4.7148	5.073	5.0824	5.2979	3.8197	4.8615	3.9846	4.3978	4.9982	7.7182	5.0312	3.7137	4.717	5.6946	5.2376	5.0233	4.5141	5.0738	3.6576	4.6559	4.4963	3.3827	4.2055	2.26	9.3477	4.8339	4.8938	5.278	5.5865	2.6736	4.8654	4.9658	4.7729	3.3234	3.585	3.8197
PF3D7_0533100.mrna1_1	PF3D7_0533100.mrna1_1;2141	2141	5.2012	5.7126	5.0618	4.0618	3.4396	6.1936	5.2456	3.6041	3.4568	5.3288	3.8846	4.2055	4.95	2.4005	6.0626	5.009	5.0317	3.6927	4.9846	4.9189	5.1181	4.0575	4.5361	3.5261	4.554	4.0738	3.26	5.0853	5.4219	5.9045	5.384	2.4463	4.8405	4.568	4.5723	3.6826	4.7671	4.9796	5.4446	4.1035	3.5789	4.0832	4.3298	4.7104	4.306	4.1659	5.2449	4.4443	3.7377	2.5729	5.2802	4.9406	2.848	5.0626	4.1851	3.9588	4.5717	4.9331	6.0264	3.9764	4.079	5.4155	4.2165	3.5084	3.842	4.3363	3.6927	5.2861	3.942	4.4423	3.5248	4.9449	5.2939	4.4383	4.5987	4.4912	4.848	5.1961	5.195	5.0587	4.3806	2.8379	4.7981	5.1667
PF3D7_0533100.mrna1_1	PF3D7_0533100.mrna1_1;2142	2142	5.1342	5.0592	4.4744	4.4026	1.9891	5.0144	4.9486	4.4482	3.5886	4.8792	5.1957	4.6633	4.8982	3.3434	5.735	5.3129	4.4216	3.3561	4.1194	3.4841	4.9919	4.7623	3.9467	3.189	4.9764	3.1859	4.5999	4.641	4.7279	4.7469	4.4861	2.774	3.5385	5.4825	4.5267	5.3878	4.696	3.5922	4.4296	3.9477	4.4046	3.254	4.812	3.6803	2.7698	3.5148	1.7093	5.2296	3.8339	4.2188	3.0738	3.9439	2.6848	5.1391	4.1102	3.7323	2.9107	5.3702	5.9069	3.6404	4.6854	4.8415	4.9722	4.8146	5.4634	4.2728	3.269	4.6229	4.7787	4.3306	4.0259	4.9955	4.669	5.2091	4.554	4.8022	4.5122	4.5957	5.1886	4.0391	4.0781	4.3778	5.1293	3.4222
PF3D7_0533100.mrna1_1	PF3D7_0533100.mrna1_1;2143	2143	5.1667	5.9373	4.6094	5.4519	4.0985	5.3726	5.5747	5.3143	4.0764	5.7244	4.9584	4.7015	5.7233	4.0583	5.263	5.2311	5.0896	1.8875	5.133	4.8782	4.6977	5.2261	4.1473	5.0866	5.5832	3.511	4.6135	4.6171	4.7203	5.7536	5.7024	3.1699	5.2593	4.2342	4.5807	4.2063	5.5871	5.0802	5.0058	4.5211	3.8639	4.6029	5.025	5.0457	5.1085	3.7366	4.1667	5.0725	2.8217	2.8875	4.9982	5.2075	4.9973	4.6859	4.7724	4.9846	4.9274	5.5789	5.3459	5.3423	5.5741	5.1647	5.7692	4.7334	5.332	4.9054	4.2426	4.5951	4.5267	3.3334	4.5607	5.2265	5.7525	5.0866	5.2323	5.2323	6.6612	5.3089	5.3445	4.8485	5.2223	3.5509	4.6299	6.1418
PF3D7_0533100.mrna1_1	PF3D7_0533100.mrna1_1;2144	2144	5.2713	4.9932	4.9709	5.5518	3.904	6.3069	5.1715	4.3067	4.0652	5.2388	5.4896	4.9649	5.5043	0.0566	5.2735	4.8817	5.8071	5.3334	5.1882	2.9392	5.3968	3.7876	5.347	5.5087	5.689	3.8032	5.7498	5.5106	5.0815	5.441	5.896	2.9561	6.1938	5	4.7908	4.2426	5.0308	5.0339	4.4899	4.1619	4.0099	5.4832	4.765	4.2675	4.8654	4.4692	5.8248	5.3331	4.0815	5.375	5.0014	5.228	8.7773	4.7236	5.3951	2.7824	5.7054	6.1467	6.0531	5.3409	4.6334	6.1404	4.8344	5.044	5.0695	4.8043	4.6769	4.2334	4.342	4.957	4.7452	6.5176	5.7663	5.9834	5.0553	5.1926	6.1566	4.3813	5.7192	4.6848	4.4436	3.9402	4.774	5.6112
PF3D7_0533100.mrna1_1	PF3D7_0533100.mrna1_1;2145	2145	6.2087	5.8941	5.0725	5.4423	3.6473	8.2064	4.9864	2.433	3.4074	6.2933	5.7519	4.4195	4.1755	4.5577	8.0481	3.5236	3.2479	3.7004	5.2946	5.1489	5.2304	4.6147	4.7054	5.1518	5.7015	4.4216	4.2157	4.934	5.1961	5.8622	4.6041	2.8359	5.1085	6.3471	3.8258	2.848	4.5999	4.9722	5.4689	4.6276	4.2772	3.7527	4.7137	4.7876	5.7842	4.9074	5.6904	5.856	4.4323	4.9112	4.382	5.9619	3.5765	5.6273	4.9083	3.9681	5.133	4.0018	5.4643	5.1379	5.684	5.6676	5.3981	5.5892	5.292	6.1287	4.7148	4.9054	4.9364	4.9021	5.433	5.1799	5.4825	6.5792	4.6854	4.7687	6.9211	5.5564	6.5075	4.6421	6.2625	4.9288	4.8505	5.0422
PF3D7_0533100.mrna1_1	PF3D7_0533100.mrna1_1;2146	2146	6.8379	6.0928	5.1031	5.2133	0.856	7.1511	6.2462	3.9551	3.2645	5.931	5.2426	5.0255	5.1081	4.7929	7.6671	5.3816	4.943	4.9639	5.858	5.5948	4.2987	4.4423	4.281	4.9477	5.5592	3.7159	4.9477	5.9537	5.1731	6.1944	5.709	5.1223	4.0295	5.6479	4.9887	3.8359	5.2396	4.9016	5.6576	4.9126	5.5895	4.9704	5.5653	5.3792	5.3399	5.5033	4.6633	6.72	5.4459	4.6605	4.811	5.4643	4.8689	5.0193	5.0544	4.2063	4.6247	5.6264	5.742	3.7159	4.9481	5.9404	5.4453	5.9561	5.5223	5.0378	4.488	4.0815	5.2612	4.4101	5.3957	5.0725	5.3298	5.0751	5.6453	5.1611	6.7287	6.0328	5.8834	4.7115	6.1699	5.8427	4.7538	5.5481
PF3D7_0533100.mrna1_1	PF3D7_0533100.mrna1_1;2147	2147	7.3057	6.1096	5.384	5.4118	4.7955	5.1926	5.9793	5.6415	4.0755	7.3175	5.5466	5.7554	6.1075	3.3646	4.6421	5.9866	6.1707	5.6218	5.5211	5.9995	5.2668	5.0103	6.3614	5.2578	5.7698	5.6786	5.4453	5.4702	5.7554	5.9588	7.1671	4.7252	5.8785	5.995	6.1617	5.6596	6.1406	4.9284	5.9866	5.1181	6.0248	5.5081	6.4725	5.6147	6.5396	4.8895	5.7905	6.367	5.5674	7.2902	5.3381	6.1627	4.6264	5.7576	4.1803	4.1961	5.295	5.0405	5.5304	5.9998	5.9944	5.6596	5.8746	5.6398	5.2472	5.479	7.7603	5.3158	5.7137	5.5027	4.5838	4.6605	5.9558	5.2891	6.5776	6.2261	5.7764	6.2141	6.4441	5.1006	5.1169	7.4772	6.8658	5.7417
PF3D7_0533100.mrna1_1	PF3D7_0533100.mrna1_1;2148	2148	6.8914	5.575	5.3999	5.8171	3.0161	4.4906	6.2963	4.9146	5.5081	7.0582	5.5075	5.3913	5.5564	4.9064	2.9727	5.8572	5.5632	6.228	4.5304	5.7186	5.7134	6.2649	5.2585	5.9875	6.203	5.3889	5.0807	5.1623	6.3051	4.9547	6.3787	5.5665	5.8104	5.6954	4.8555	5.1018	5.3743	4.0018	6.2702	5.029	6.3074	5.8659	5.8012	5.1396	5.811	3.3868	5.7706	6.3717	5.9715	5.9435	6.079	5.8477	4.9787	6.2534	5.4611	5.5629	5.359	6.4854	6.0314	4.6444	6.1031	5.8202	5.8968	5.4036	4.1235	5.5904	6.9803	5.6256	6.6073	6.3156	4.7793	5.359	6.3366	6.2445	6.1183	6.254	6.6129	5.4935	5.6462	6.2615	6.2651	6.546	5.898	6.6585
PF3D7_0533100.mrna1_1	PF3D7_0533100.mrna1_1;2149	2149	6.8147	6.1309	6.4563	5.9117	5.5185	5.2338	5.0561	5.2168	5.9296	5.934	4.5969	6.2817	5.8667	4.0687	4.9968	6.2527	5.9236	9.1889	5.7101	5.4222	5.9458	6.3913	5.6337	5.561	5.7024	5.6188	5.3302	5.6091	6.2213	6.2658	6.205	5.4012	6.1703	6.1301	5.8412	4.7312	6.2353	5.4816	6.7892	5.8319	6.1506	8.7152	5.8053	5.4565	6.4243	4.8525	6.2987	6.4461	4.9841	6.2832	5.8972	5.7626	4.585	6.3832	5.5647	5.7787	5.6585	5.9516	6.0616	6.0762	6.2828	5.8525	6.1167	5.3031	5.14	5.8605	6.6633	5.2168	6.7006	5.9098	5.3316	5.854	6.4336	5.9773	6.1955	6.1309	6.5638	6.3395	5.6085	5.5696	5.0409	6.7304	6.2487	6.4494
PF3D7_0533100.mrna1_1	PF3D7_0533100.mrna1_1;2150	2150	7.6794	6.065	5.8112	5.813	4.0391	5.9143	6.8451	6.019	4.0652	6.8035	5.7503	6.5247	5.5429	3.5122	5.7442	6.2399	5.5466	8.9191	4.04	5.844	5.0836	6.5776	5.7714	6.7514	5.7511	4.4522	5.7903	5.2754	5.2517	6.0119	7.7983	4.9208	6.4663	6.5343	6.0009	5.223	6.1322	4.2055	6.4939	5.2149	6.4558	5.6174	6.306	5.9035	6.8206	4.9732	5.1131	7.532	4.6439	8.8313	6.1278	5.749	5.4705	6.5181	6.0751	5.8659	6.0546	6.8424	6.2744	6.4814	4.9955	6.6216	6.6051	6.8983	6.0575	5.5295	8.8209	6.2034	7.0694	5.6738	3.9184	6.0993	7.1885	5.0824	6.2055	5.825	6.5388	6.3199	6.9687	5.9177	5.3331	8.9964	6.2005	6.3494
PF3D7_0533100.mrna1_1	PF3D7_0533100.mrna1_1;2151	2151	8.9138	6.5829	7.738	6.5292	3.845	7.3136	7.0148	5.1715	4.4647	7.9089	6.0241	7.6543	7.9104	4.8156	7.205	8.3331	5.8298	10.156	6.06	5.5129	5.6314	7.1051	5.9357	7.3396	6.4419	4.3923	5.3799	6.8511	5.5286	5.9709	7.5613	5.5904	7.8032	7.1003	5.8395	4.1301	8.0235	5.4783	7.1412	5.6011	7.3898	5.6097	5.278	7.1434	8.7233	5.647	5.1227	7.5428	6.3901	9.6132	6.2515	5.2052	7.0918	6.8814	5.9584	6.0072	6.2059	7.5099	6.513	8.4067	5.575	6.9569	7.1728	6.2772	6.6502	6.7263	9.7549	6.2802	6.4348	6.3501	5.797	5.6188	7.3047	6.4543	7.8443	5.7361	6.5886	6.9406	6.243	7.666	6.1137	10.2301	6.0426	7.4588
PF3D7_0533100.mrna1_1	PF3D7_0533100.mrna1_1;2152	2152	9.1531	6.9124	6.7687	6.7289	4.6594	9.4502	6.6358	5.1663	4.1699	8.591	7.3069	8.8585	7.1503	4.3667	9.805	7.7169	5.1727	9.785	7.5367	6.4433	7.242	6.6036	6.1125	8.361	5.7716	4.9179	5.6124	7.2674	6.8324	7.4567	8.039	6.3448	7.9911	6.7061	4.7856	5.5062	9.131	5.9977	8.7089	6.5789	7.3878	5.3302	6.8726	6.3577	8.8237	6.0732	6.1587	7.6541	6.6103	10.2703	6.2487	5.7436	6.0383	6.3225	6.3425	6.0374	5.9373	7.1156	5.0587	7.2764	5.3089	8.0009	6.3863	5.8807	6.2664	7.1544	10.2832	6.5091	7.7452	7.4523	5.3968	5.4741	7.8327	6.7896	7.3743	4.347	8.1482	6.7673	6.6007	6.5889	6.8128	10.7961	6.2319	7.9623
PF3D7_0533100.mrna1_1	PF3D7_0533100.mrna1_1;2153	2153	10.0111	7.5051	9.3534	7.8407	5.6871	9.2408	6.9864	5.9586	5.8512	9.9236	7.1179	9.6721	7.3583	5.5304	9.992	8.3955	5.2403	10.4223	7.3583	6.3909	6.6959	7.8175	8.0057	8.3272	6.9998	5.4666	6.9769	7.1131	6.893	7.739	8.8054	8.3834	8.7473	7.7062	6.0424	7.0028	10.3263	6.8829	8.7518	7.7769	8.8143	6.6541	6.4429	8.0312	9.9979	6.594	6.8634	8.3175	8.0423	11.6384	6.4827	5.3614	7.8563	7.005	6.602	6.8584	6.9327	8.3314	6.4548	8.3458	5.7639	7.7966	10.2548	6.8298	7.4986	10.2692	10.7043	7.1808	6.8354	7.6705	7.0681	6.3174	8.4591	7.2951	7.6836	5.5398	8.5673	9.4635	7.1523	8.3878	10.3378	11.1643	7.0769	7.6152
PF3D7_0533100.mrna1_1	PF3D7_0533100.mrna1_1;2154	2154	9.0574	6.8066	8.6331	7.4705	6.0164	7.9267	6.6935	6.4553	5.3413	8.4899	6.5644	8.207	8.0707	4.7698	7.6885	7.2102	7.0138	9.4699	9.7151	5.4522	6.3526	7.1652	5.8989	7.9469	6.702	6.3167	5.986	8.4081	6.1973	6.4699	8.7735	6.1892	7.9073	7.3416	6.6693	5.3302	8.4233	5.9711	7.7543	6.5724	9.2432	7.1658	8.4245	10.8259	9.4181	5.805	6.603	7.5857	7.3954	8.981	5.9683	5.4951	6.7481	6.4205	5.8207	6.0155	5.8286	7.5516	6.1989	8.0061	5.6392	7.4652	9.0159	5.4617000000000004	6.7024	6.2797	10.419	7.4434	9.9447	6.7666	6.3947	6.0332	7.8577	6.4079	8.2807	4.9782	8.1564	8.5289	5.7554	7.5517	6.9872	9.9135	6.8585	9.5657
PF3D7_0533100.mrna1_1	PF3D7_0533100.mrna1_1;2155	2155	6.5546	6.5711	6.8797	6.8286	6.1546	5.8176	5.846	4.8846	5.0509	7.1251	6.0678	4.8875	4.8826	5.0378	6.1807	5.295	5.1859	5.7071	6.2759	6.67	6.1237	5.9662	5.7398	5.8115	4.7192	4.5951	3.211	6.1583	6.2593	6.3995	6.2034	4.9444	5.8273	5.5351	4.5423	4.5922	5.4979	6.1568	6.8727	5.3226	5.9258	6.3963	6.5043	8.594	5.7068	4.9064	5.8848	8.4607	6.3973	6.0598	5.1432	4.2464	5.0738	5.4591	5.4453	5.5027	4.431	6.7365	5.2828	5.8532	5.7806	5.5091	5.6279	5.4135	4.9519	5.1542	8.1706	5.0605	7.091	6.2201	5.8357	5.5877	7.2385	5.5683	5.4002	6.1208	6.0295	5.9919	6.6194	5.3248	3.5534	7.4277	5.5638	7.5727
PF3D7_0533100.mrna1_1	PF3D7_0533100.mrna1_1;2156	2156	7.0066	6.3865	6.8309	6.3689	5.1977	5.9977	4.9977	5.2269	4.8263	7.079	5.0717	5.6568	5.0802	3.8369	5.954	4.8664	5.6932	7.3332	6.2165	7.0119	5.3937	6.1659	5.2234	6.8822	5.441	5.211	5.3208	5.2215	5.7049	6.1544	5.5889	3.756	6.1223	6.2114	5.0152	3.852	4.8972	5.3381	6.7182	4.9274	5.7761	5.9258	6.5812	9.1851	5.5429	5.0548	6.2563	6.3151	5.4666	5.7263	5.1723	5.269	4.6218	5.9416	5.5518	3.9782	5.3237	7.3864	4.7892	5.5198	6.2694	5.9621	6.1805	5.1177	5.2623	4.7586	7.609	5.8826	7.4553	5.5832	5.366	5.1239	7.8908	5.1803	6.0757	6.1012	6.5409	6.0219	6.3151	5.8309	4.4809	7.335	5.6843	6.9038
PF3D7_0533100.mrna1_1	PF3D7_0533100.mrna1_1;2157	2157	9.069	8.8415	7.123	9.4551	5.8965	6.6947	6.6292	5.3484	4.8293	9.7848	6.2733	6.4772	9.1862	5.7503	5.9126	6.6382	6.1908	10.3343	10.0412	7.1175	5.582	5.5898	9.2917	8.0782	5.9646	3.7027	5.6795	10.482	7.5299	6.2702	7.4118	9.4423	7.8565	6.8705	5.6579	7.432	7.6043	5.729	9.1509	9.3007	9.9912	7.2359	9.0622	11.4141	6.7707	5.0076	6.5487	8.9115	6.6129	8.812	5.7798	7.2805	6.7589	6.8296	5.826	5.467	5.4222	8.2612	5.6979	6.685	6.1697	6.6993	6.9117	6.0045	6.2884	10.1369	10.5538	6.1855	8.8001	5.682	6.0807	6.5198	9.2646	6.3441	6.556	5.7018	7.487	7.1331	5.4131	6.6702	5.7674	10.7781	6.7846	7.4386
PF3D7_0533100.mrna1_1	PF3D7_0533100.mrna1_1;2158	2158	9.7343	6.8896	6.2707	8.4097	4.8227	5.704	5.9239	4.9074	4.4931	9.9723	7.3444	8.012	6.7181	4.9928	5.5732	6.6712	5.2304	5.1206	7.9694	7.342	6.9396	4.7104	9.1047	6.47	5.5304	4.811	5.6693	8.9296	6.3357	6.4241	5.9741	8.8304	6.6706	5.0951	5.1453	4.4182	5.285	5.7884	9.8022	8.3148	11.261	6.8292	8.0012	11.2634	7.6505	5.522	6.1991	9.1986	5.5329	5.7382	5.852	5.384	5.479	6.5021	5.4522	6.2257	5.7968	7.7966	5.5491	6.7687	6.202	6.9322	8.0116	5.4617000000000004	5.106	6.3368	5.9074	7.2191	7.1312	6.6091	7.1863	5.6868	8.8141	5.7913	7.2235	5.9711	6.6576	7.5489	6.4668	6.8925	5.3172	4.9639	7.6736	7.7675
PF3D7_0533100.mrna1_1	PF3D7_0533100.mrna1_1;2159	2159	6.3377	9.4256	5.3684	7.395	3.904	8.3244	7.879	4.1514	5.0665	7.6696	8.4076	11.687	7.7718	4.4809	7.9625	9.517	5.6608	4.3441	5.3448	4.4269	6.1983	6.3288	10.725	10.9731	7.6235	9.366	10.586	5.5011	6.3223	6.1027	7.9801	10.8766	10.7467	7.5713	9.2314	10.5984	6.7608	6.0529	5.6259	9.8912	5.8672	6.049	8.8799	11.4698	6.6103	8.2634	6.3178	4.3377	7.9498	4.6685	6.2802	5.144	4.6696	6.8516	7.3217	8.5972	8.7375	6.4278	5.6153	5.7423	5.2965	6.3411	9.8635	6.0887	9.5085	6.0161	7.3837	5.4594	5.6029	7.56	7.7268	9.1911	7.4102	5.1643	8.0292	4.9649	7.251	8.0957	6.28	9.7345	5.745	8.0019	6.5035	6.3234
PF3D7_0533100.mrna1_1	PF3D7_0533100.mrna1_1;2160	2160	6.5133	9.5274	6.7574	5.7779	3.957	6.4786	5.3868	4.8278	4.1383	6.5794	6.4962	7.0663	5.0272	2.2869	5.3441	4.9236	5.1583	2.9542	5.1469	5.7616	8.0103	4.0721	9.4589	5.116	6.3639	4.6053	5.5166	4.4976	5.9948	8.6156	8.3281	8.7489	5.2928	6.2655	4.2847	4.4957	4.2311	6.9871	6.0455	9.7016	8.2879	5.2679	8.5065	11.2511	5.1795	5.3143	7.0025	3.8135	5.8143	5.2843	5.4912	5.5677	4.2555	4.9709	12.3125	4.4509	6.3577	5.0215	4.9293	5.0819	4.8017	5.4512	12.0524	6.2161	4.5273	5.5242000000000004	5.0488	7.2601	6.0054	12.9847	4.439	5.4683	6.6516	4.845	6.133	4.7708	7.4411	11.2165	7.8704	5.2079	5.193	4.9773	7.6656	5.5342
PF3D7_0533100.mrna1_1	PF3D7_0533100.mrna1_1;2161	2161	6.5382	10.0618	6.4096	7.064	4.3413	5.6247	5.4423	4.8237	4.9791	7.3662	6.2042	6.3441	5.5647	5.1623	7.2306	5.7779	6.4264	10.2976	5.5934	6.5765	7.1624	6.5914	10.1841	5.6226	5.9004	9.6026	5.4476	4.7772	7.5043	6.5362	9.3744	10.1081	5.4012	6.4121	8.5317	6.0944	7.3066	6.1765	7.8558	10.0275	10.0255	5.3681	8.8496	11.2195	5.9023	6.065	6.3894	7.547	6.9864	5.8212	6.6221	5.6261	4.5711	5.9885	6.7807	5.9632	7.4049	7.3495	6.731	6.6405	5.6682	7.8125	9.5135	7.2007	10.656	5.6453	5.0768	6.8502	5.4152	7.3332	3.479	6.58	7.0034	7.6469	6.0054	5.9505	8.2439	7.6457	7.444	10.9553	5.5708	3.7814	7.5357	5.8512
PF3D7_0533100.mrna1_1	PF3D7_0533100.mrna1_1;2162	2162	5.8189	8.2106	5.4777	5.2145	5.0605	5.2311	4.7071	4.8379	3.3604	5.5201	5.4793	5.8009	5.8936	2.7355	5.3558	5.7787	5.765	7.5677	5.8812	4.6188	6.2244	5.0518	9.6485	5.0339	7.4529	4.6668	5.3667	5.6542	7.8998	6.189	10.8807	9.6752	5.9404	7.1662	4.0815	6.378	6.7612	5.1189	5.347	9.1007	3.8953	6.0208	9.1884	11.4874	4.2388	5.9336	6.6719	6.1187	4.797	5.8615	6.8801	7.0613	4.3957	5.5552	5.0845	5.4683	6.9291	5.1554	6.1181	4.0858	4.7153	7.5751	8.3728	7.6089	5.2854	6.0387	5.2653	5.8946	6.9329	5.7148	7.4516	7.5435	6.3547	5.5892	5.3118	5.8166	8.2185	6.7263	7.8079	6.7436	5.5792	4.3709	6.2378	7.7489
PF3D7_0533100.mrna1_1	PF3D7_0533100.mrna1_1;2163	2163	6.0862	9.907	4.7903	5.596	4.4396	6.2544	6.8879	7.9485	2.2418	6.2931	5.6285	5.6702	5.6294	3.8982	7.2671	6.2359	7.404	7.1389	5.2203	4.9303	5.822	5.6126	10.3278	5.4954	6.0689	5.6235	5.431	3.6229	7.7651	5.2369	7.0341	10.4762	5.2513	6.1715	4.9639	5.4097	4.645	6.0431	5.8387	10.0672	5.1235	5.6971	9.2103	11.6041	5.643	5.6806	5.2203	5.8972	5.0369	5.4825	6.3261	3.6915	5.1699	6.3547	6.9424	3.373	8.6994	5.1679	4.9644	4.1416	5.2254	7.1989	8.1128	6.4588	5.6436	5.2895	3.6859	5.8883	4.8525	7.8471	4.5323	9.1949	6.5761	5.8066	4.9542	5.8972	7.3504	7.8763	6.6591	6.2595	5.1189	3.6542	6.0372	6.8991
PF3D7_0533100.mrna1_1	PF3D7_0533100.mrna1_1;2164	2164	7.7677	10.4396	6.4386	6.0103	5.0126	5.2876	6.359	6.4529	4.2906	7.7729	5.8222	7.442	6.4274	1.9449	5.7247	6.4107	6.8885	6.5529	4.4209	5.5182	7.6793	5.9706	5.5518	6.2028	5.8467	6.1144	5.3212	5.1493	6.4479	7.996	7.4729	5.6539	6.2371	5.5616	5.7711	6.2623	5.0312	5.9023	6.8311	10.34	3.7835	5.0674	6.7199	6.9797	8.1524	8.1411	5.7353	5.4426	4.5699	5.0277	5.2246	6.7825	6.3241	6.2657	6.8361	6.2298	5.3789	4.6135	6.3329	6.7403	7.7182	6.6683	8.8593	7.1527	5.7363	5.6209	5.4192	5.9481	4.8977	5.9191	6.4801	6.7153	6.5667	5.943	5.8372	7.3314	6.0488	8.3465	7.6179	7.0317	4.9607	4.9083	7.0986	6.0514
PF3D7_0533100.mrna1_1	PF3D7_0533100.mrna1_1;2165	2165	9.7074	6.1346	5.6924	6.4727	6.7944	5.4114	6.6717	6.2077	9.0672	9.4321	5.3198	9.296	6.3653	7.9095	5.1643	7.4801	7.4009	6.826	5.4253	6.4558	6.0745	4.7655	5.0985	7.6175	5.1767	4.9556	6.239	4.9074	6.2638	6.4627	5.7729	4.9155	7.1327	5.8834	6.0864	6.5179	4.6462	5.435	6.3085	4.9672	3.5236	6.0444	6.4316	6.7278	9.1092	8.1532	5.9896	5.5509	3.2219	5.0387	6.1875	6.1875	12.2148	6.0387	7.0065	7.458	5.5807	6.4843	6.1385	6.3273	7.2746	5.7257	8.9289	6.1613	6.2038	4.811	5.7884	6.1765	3.1875	7.2556	7.1557	6.0516	8.3453	5.5348	6.2267	6.8796	8.0037	8.6683	6.377	5.6899	5.4525	5.1902	6.842	5.6901
PF3D7_0533100.mrna1_1	PF3D7_0533100.mrna1_1;2166	2166	6.0479	5.636	10.0657	6.9748	8.3861	5.8128	7.1369	8.603	9.8539	6.3981	6.8372	5.393	6.1179	8.5162	5.8076	8.502	8.3448	7.5749	5.3391	5.6064	5.942	5.3455	6.5334	8.0143	5.5176	6.5583	5.9272	4.3484	5.5723	6.2394	6.9656	4.1659	7.4586	6.1725	6.1542	6.6107	5.2157	6.8637	7.0987	3.9579	4.5741	4.649	6.1803	7.2136	6.3759	8.9992	6.7597	7.9361	3.6971	6.135	7.0867000000000004	5.7312	12.3172	6.8054	14.7081	6.7319	5.1595	7.6278	5.7829	4.0942	8.3471	6.0594	13.9923	6.4227	5.5056	4.89	5.7716	6.8364	6.1326	14.8499	7.4024	6.1461	7.6564	6.1179	5.1755	8.2476	7.4658	13.1772	7.262	6.4665	5.211	6.3091	7.7229	6.6044
PF3D7_0533100.mrna1_1	PF3D7_0533100.mrna1_1;2167	2167	6.8949	4.4893	6.817	5.7046	7.6339	4.5564	7.882	7.1285	8.7819	7.7343	6.0923	6.1058	5.7184	7.8631	5.6276	9.1261	6.4552	6.2424	4.2743	6.1506	5.9286	5.288	6.2234	9.4165	5.5097	5.3512	8.1432	5.1027	5.925	6.3127	6.7593	5.436	9.2726	5.9155	5.3023	8.0067	4.2357	5.9006	6.6723	2.6369	6.0314	5.1048	5.7602	7.0429	7.0433	7.0685	5.6594	6.4068	4.5141	6.3514	5.9855	6.121	11.8253	6.5761	7.0178	6.3347	4.281	6.632	5.0955	5.1239	7.8014	6.738	7.5253	6.3625	6.4011	5.2891	5.5295	6.141	5.3438	5.8092	9.118	4.4925	7.5978	5.101	5.7737	7.3848	6.9223	8.3328	6.8439	6.5362	5.0548	6.0646	7.3854	5.8094
PF3D7_0533100.mrna1_1	PF3D7_0533100.mrna1_1;2168	2168	6.541	5.1276	5.1313	5.9093	5.7525	6.3904	6.7287	5.2998	6.3595	6.2397	4.934	4.6375	6.0938	5.934	5.383	7.934	5.3298	6.0564	4.5747	5.7764	6.5075	5.7227	6.1821	9.7192	5.306	5.5497	5.7842	5.5113	6.2612	5.3359	6.8906	4.3484	9.7039	5.7076	5.6721	4.4548	5.1779	5.1566	8.388	5.2731	5.2407	5.7764	3.7549	5.3789	4.6982	6.025	6.384	6.8618	3.9098	5.1018	5.4074	5.3723	10.1154	5.7458	5.054	4.0687	5.3176	6.0303	5.578	4.2441	5.9004	6.4136	8.2719	5.6317	5.0448	5.0531	5.3646	5.7986	7.5265	5.2215	6.9742	5.1169	6.3118	4.6673	4.9088	6.1445	7.1245	8.7243	6.1936	5.3547	3.6041	5.6441	5.3903	8.6525
PF3D7_0533100.mrna1_1	PF3D7_0533100.mrna1_1;2169	2169	5.2994	5.9558	5.4029	5.6294	4.5753	5.3331	5.6002	3.4647	5.5258	5.3462	5.5937	3.645	5.6568	4.8924	6.0525	6.0646	5.7415	5.1064	4.9644	5.9857	5.2876	5.4532	10.2862	8.3514	5.0448	5.1031	5.2683	5.2839	5.337	6.1037	5.627	6.1012	7.9276	5.0575	5.2491	5.017	4.3484	5.575	4.6792	2.6938	4.5441	4.1922	5.0721	4.7661	4.6893	5.2987	6.1749	4.3212	1.6736	2.9982	5.2426	6.135	9.1737	5.0959	4.4396	5.1173	4.9973	5.7653	5.6562	5.557	5.8542	6.3768	4.1922	6.6382	4.9528	5.2441	6.0766	6.4965	7.1264	4.6932	5.2203	4.4679	6.9187	4.8694	5.8914	5.3049	6.5708	5.6363	6.4406	5.8669	4.3653	5.2338	6.031	7.2487
PF3D7_0533100.mrna1_1	PF3D7_0533100.mrna1_1;2170	2170	6.8851	5.392	4.9667	6.0233	6.9846	5.6814	5.4902	5.1256	6.7411	6.5231	5.0561	4.5521	4.2071	6.0166	5.1965	5.1799	5.4396	4.4269	5.8084	4.4114	4.796	4.6938	5.2551	3.7247	5.464	4.8639	4.7586	4.4951	4.6628	5.2798	5.1779	4.9676	4.2615	4.9402	4.2578	4.8334	4.5254	5.1518	5.9912	3.9155	3.6904	3.3462	4.856	4.6088	5.275	6.2527	5.7458	5.9059	2.0391	4.1481	3.6803	4.2876	9.2333	4.7965	4.7719	5.1851	5.0921	5.5604	5.3806	4.9941	4.2705	5.4336	5.1611	5.6363	4.5046	5.0224	4.435	10.6685	4.2048	3.7866	5.5195	5.1297	7.7139	4.9547	5.2498	6.0067	7.2628	5.5948	5.8255	4.7835	4.2728	4.6011	11.1496	5.5804
PF3D7_0533100.mrna1_1	PF3D7_0533100.mrna1_1;2171	2171	6.3493	5.554	5.354	4.7054	7.1005	7.0996	4.4114	4.1977	5.847	6.7971	5.0819	4.9914	4.7004	6.3782	5.3768	5.06	4.6525	3.3618	5.191	4.8948	5.7986	5.7533	4.6247	3.6147	4.6124	3.9364	4.5668	4.1135	5.3089	5.8924	5.2024	1.1827	4.541	5.4699	5.9231	4.5981	5.2472	5.0661	5.4822	4	3.7506	3.6124	5.4356	3.857	5.5765	6.247	5.0422	4.3505	4.2265	4.3951	4.0461	5.0175	8.6393	4.9054	4.1859	4.1611	5.7178	5.9155	4.7655	4.887	5.5423	6.0339	5.4443	5.7469	5.6138	5.3082	2.2987	5.7347	4.7328	4.6565	4.9383	3.8166	5.6073	5.0717	5.5826	4.0909	6.8648	5.0027	5.3702	5.382	4.8938	3.925	5.2619	3.5122
PF3D7_0533100.mrna1_1	PF3D7_0533100.mrna1_1;2172	2172	6.8291	5.4851	4.8455	6.555	8.3737	6.8826	5.2687	5.9759	7.0456	7.2581	4.7366	5.8053	5.8701	8.5315	7.0168	4.8629	6.1322	4.2494	4.9805	4.5904	5.8924	8.1355	5.2854	7.2822	4.8812	4.8817	4.4033	4.2196	5.5135	5.3642	7.1727	3.6381	6.5179	5.6949	3.3205	4.5892	4.6299	5.814	5.4216	4.749	4.5185	4.4121	5.4793	5.2149	5.9191	6.3266	5.7769	5.3049	5.5351	3.4289	5.5826	5.2638	10.0617	4.8689	4.9639	3.3992	5.5632	6.4165	5.6005	4.1755	5.6826	6.1383	5.3572	5.0197	5.3384	6.4099	3.8728	5.527	5.3052	6.1835	3.9727	5.4828	6.6609	6.4133	5.8053	5.4925	7.9025	5.3161	5.7578	5.477	6.6347	4.5826	6.134	6.7147
PF3D7_0533100.mrna1_1	PF3D7_0533100.mrna1_1;2183	2183	7.3887	8.5252	6.7035	9.2565	5.7115	6.3509	6.4504	7.4432	3.926	8.6905	9.4577	6.2782	7.6732	4.557	6.7762	6.6928	7.6562	6.5948	8.6914	12.3478	10.2051	6.1104	9.9481	7.5522	7.9029	10.922	5.9217	7.8872	12.7002	8.8329	6.8556	9.0937	7.6793	7.9502	10.8809	5.9568	8.2238	7.3362	7.786	7.6481	10.3622	8.6727	8.7535	6.07	7.1672	8.8331	7.5121	7.5727	7.3409	5.8647	6.2785	8.7477	11.5421	5.9702	6.0587	8.486	5.8657	10.8979	6.8179	11.4935	5.9725	8.2197	7.5464	7.0969	7.3612	7.5919	5.3844	5.8839	6.3454	6.9497	8.5975	6.6395	11.9915	7.5133	11.3382	6.5267	8.8126	7.6242	7.8652	8.0887	8.3106	6.5761	7.1447	6.1187
PF3D7_0533100.mrna1_1	PF3D7_0533100.mrna1_1;2184	2184	7.0624	7.9994	5.7793	9.647	5.6792	6.5059	5.3681	5.3316	6.5866	7.3374	9.2687	5.5188	9.1014	6.062	7.1661	6.3354	6.1241	7.0584	7.1518	12.2973	9.7043	6.1443	6.7677	7.2073	6.9264	8.5392	6.7923	6.9332	12.5941	8.6108	7.4935	6.5789	6.822	8.2738	8.0906	5.6616	7.9158	9.4727	7.0659	7.7513	9.5257	8.412	8.2902	6.1997	6.4281	8.4317	8.6678	7.0436	8.0157	5.4222	6.6414	7.8908	11.8755	7.344	6.5038	8.7303	6.8163	9.2559	6.7926	11.7476	6.2061	8.0641	7.5415	8.2669	6.9497	5.7287	5.0237	5.4848	6.4043	6.7975	8.6256	6.8833	10.4736	8.2125	11.6459	7.4902	8.834	7.5853	8.5307	8.8676	6.8915	6.002	7.858	6.7429
PF3D7_0533100.mrna1_1	PF3D7_0533100.mrna1_1;2185	2185	7.624	8.9232	6.5999	10.5035	5.5276	7.3542	5.057	5.3172	4.3441	7.7125	9.3554	5.6857	10.3407	5.6188	7.4722	5.9932	5.9215	5.632	8.463	12.7041	10.3595	7.0345	7.0831	7.0443	7.4309	7.4748	6.114	7.5257	13.0522	9.4541	7.7694	7.2682	7.1502	7.5261	7.3362	6.3409	8.7131	7.3129	7.5972	9.2967	9.3804	9.0886	8.9746	6.9817	6.7049	9.2884	8.0461	7.8959	9.44	5.3816	7.7172	8.898	12.5067	6.6005	6.5343	9.8327	7.3433	10.8483	7.0366	12.6775	6.2361	7.568	7.9013	7.8655	8.219	7.1418	5.3012	5.9215	7.1374	6.7108	9.66	6.794	11.65	8.2623	12.4957	8.0425	9.1359	7.5597	8.4105	8.8734	7.0539	6.328	6.8771	6.6135
PF3D7_0533100.mrna1_1	PF3D7_0533100.mrna1_1;2186	2186	8.1676	9.0943	7.1267	9.8527	6.9274	6.9681	9.0664	6.6768	7.2657	8.5035	9.5999	9.2531	9.3831	7.2122	7.9665	9.4379	7.0418	6.5267	9.4846	12.8283	9.6407	7.9775	6.7675	7.3568	7.5792	7.4705	6.086	9.0494	12.9791	9.7689	8.8193	6.582	6.8291	7.7425	7.9299	6.3377	8.9655	7.5076	10.131	8.7353	9.4345	9.5906	9.0445	7.6091	7.641	9.4801	7.8165	10.4145	9.4278	7.9991	11.9182	9.9777	12.5306	6.877	6.3792	9.3713	7.4195	10.6441	8.0104	12.2438	6.791	12.1601	9.8634	8.6761	7.9962	6.6093	6.0719	7.6772	6.673	6.7884	9.2419	7.5033	11.4543	8.0533	12.3056	7.7218	12.0533	8.7396	9.0667	8.9847	7.7889	6.7018	8.2908	7.3238
PF3D7_0533100.mrna1_1	PF3D7_0533100.mrna1_1;2187	2187	11.0017	8.6626	7.5251	7.2166	7.6813	9.9999	7.3985	5.7444	8.1151	10.3189	10.8369	9.5164	6.7519	7.4182	8.8528	8.8122	6.4205	6.0551	7.8636	12.4141	8.9046	7.474	7.6637	5.8349	6.848	6.2628	6.0798	7.1383	12.4781	7.6599	6.547	6.5046	6.3794	5.7309	6.2007	5.7819	8.6755	7.4779	11.3257	8.5734	9.3894	8.8741	6.1379	7.8223	9.815	8.248	7.2754	11.3616	9.7843	6.007	11.8115	6.4828	11.9538	7.0735	5.9869	7.7223	7.6487	9.6202	6.4761	9.8082	6.9856	10.8886	8.4535	6.9923	5.4222	5.7452	5.7623	7.3871	7.388	6.3143	8.9571	7.0756	10.1926	5.5744	9.9843	7.0744	11.2336	8.1007	8.0196	7.4065	6.9138	5.0682	7.0624	6.4041
PF3D7_0533100.mrna1_1	PF3D7_0533100.mrna1_1;2188	2188	8.5414	8.4476	7.9363	7.3031	7.1875	10.1814	9.0102	6.1591	7.4439	9.322	11.234	9.7686	6.8769	8.0868	10.1057	8.9694	6.5345	6.6017	8.5329	12.3564	8.7755	7.3304	6.1904	7.4382	6.692	6.9454	6.1332	8.4966	12.6912	8.7114	6.9853	6.6147	9.2143	7.6441	8.1244	6.8892	8.1143	6.1121	10.96	8.681	8.9169	8.4027	7.2999	6.4045	9.441	8.4567	6.8251	10.7406	9.521	7.3155	12.2696	7.5093	12.006	8.9901	7.1864	8.112	8.3818	9.243	6.4845	10.2168	6.6755	11.4882	9.1687	8.6359	6.6805	7.0065	5.9411	7.9119	7.6859	6.5919	8.7599	8.404	10.5023	6.2778	10.6453	6.9311	11.5977	9.4648	9.3277	7.6145	6.6633	6.2658	8.3165	7.2079
PF3D7_0533100.mrna1_1	PF3D7_0533100.mrna1_1;2189	2189	8.387	8.8929	7.7993	7.2504	6.5785	9.1341	8.2559	6.7806	6.9209	8.8268	11.5259	9.3726	6.6053	6.6834	8.4276	8.2221	6.6559	7.5371	8.6364	12.0392	8.2598	6.6931	6.9371	7.7639	6.6769	7.0613	6.0494	8.339	12.1576	7.8768	6.5016	6.7283	7.1649	6.9058	7.3145	5.3338	8.3684	7.8403	10.9874	8.5162	9.0343	7.5768	7.0695	6.4949	8.7664	8.6476	7.9381	10.9109	9.7742	6.9168	11.6907	7.5818	11.7607	7.3031	5.5301	7.1517	7.4979	9.7997	6.0648	10.0168	6.1566	11.3778	9.7971	8.2289	6.3151	6.2987	5.8863	7.5406	7.3306	6.1438	7.5261	7.8561	10.1358	6.6326	10.3352	6.7316	10.3628	9.8878	8.1471	7.1049	6.1749	6.257	8.2873	7.2989
PF3D7_0533100.mrna1_1	PF3D7_0533100.mrna1_1;2190	2190	8.7517	8.9422	8.1772	9.2775	7.0246	7.3867	8.5074	8.1415	7.0824	9.2204	11.3267	9.6219	8.2371	7.1833	7.2053	9.251	8.1989	7.4513	9.3697	12.1112	9.2999	7.124	6.8718	7.7253	7.0568	7.6967	5.3537	8.7774	12.6011	8.936	7.4288	7.1125	8.0931	7.5406	7.0166	5.963	9.3267	7.6304	11.1009	8.8386	9.4681	8.5836	8.0052	5.8125	8.6042	7.7608	8.0077	11.0305	9.6252	7.545	12.041	8.4716	12.0453	7.9661	6.2277	8.4065	8.0175	10.5087	6.6278	11.4155	6.5829	11.7032	10.9532	8.763	7.6076	6.4441	6.1079	8.6804	6.5133	7.3432	8.1205	7.645	10.5147	6.4674	11.542	6.3438	11.6798	10.3482	7.7149	7.9898	5.5741	6.2172	9.0951	6.4438
PF3D7_0533100.mrna1_1	PF3D7_0533100.mrna1_1;2191	2191	7.4548	6.1359	6.0457	5.5254	5.2924	5.5049	7.0704	6.5823	6.3271	7.9717	9.9013	7.777	5.8605	5.0505	6.0674	8.5986	6.8186	6.4065	5.7004	9.1495	7.3673	6.3036	5.2836	7.0046	6.503	6.9981	6.8676	5.3512	9.1801	7.3817	7.3604	4.3854	7.3165	6.5572	6.704	5.0592	5.6467	4.6576	10.4799	5.8465	7.4757	6.1453	6.3457	5.4928	6.4576	5.0444	4.6536	10.0926	5.602	5.044	10.2882	6.2823	9.5841	6.2813	5.5317	6.08	5.6602	7.577	5.4951	7.1882	5.465	11.0413	8.2245	6.8773	6.1693	5.9669	5.0361	7.4382	5.8068	5.2118	5.3621	5.278	7.409	5.8525	7.0749	6.2845	11.3749	6.4296	7.341	6.2227	6.379	1.6369	8.2241	6.1876
PF3D7_0533100.mrna1_1	PF3D7_0533100.mrna1_1;2192	2192	6.8775	5.9432	5.408	5.3441	2.0942	6.7226	7.8415	6.8104	4.7279	6.9666	7.9906	7.8806	5.8342	3.254	6.0911	8.828	6.8659	4.9467	5.9759	6.8809	7.0233	5.1169	5.1771	5.8314	6.6669	6.0652	5.5329	5.8868	6.9781	6.8274	6.7264	4.0321	6.3593	7.1629	6.1681	4.2327	4.204	5.4152	10.123	5.9103	7.2439	5.128	5.4396	5.5176	5.5904	5.6685	5.0166	9.6624	4.1867	5.7425	10.4275	5.7806	8.4411	5.896	5.9413	5.7206	7.4345	4.8288	5.2574	6.8154	5.861	10.5147	7.7635	7.3797	12.2629	5.7753	5.1098	6.6033	4.7382	6.3423	5.6625	7.9872	5.8276	4.9919	6.9699	6.2365	10.5175	6.3889	7.5568	12.7693	5.0657	5.7344	7.4913	5.7639
PF3D7_0533100.mrna1_1	PF3D7_0533100.mrna1_1;2193	2193	6.9931	5.7471	5.9319	6.1117	3.306	5.0605	7.3723	6.61	4.3923	6.5155	7.7499	7.2994	5.875	3.1473	5.8058	8.1263	6.9645	6.1558	5.278	5.643	8.1631	4.5795	4.784	5.6223	6.4029	5.9155	4.9035	5.6502	5.5419	7.7731	6.6115	4.1953	5.3764	6.9364	6.5638	4.4594	5.4443	4.7043	10.2426	3.6542	3.3118	4.9616	5.4084	4.8953	5.1855	6.3644	4.4189	9.9275	4.0652	6.7821	10.9079	5.3063	8.8439	6.1532	7.1469	5.1148	10.533	4.5795	5.8532	7.7764	7.219	11.135	6.6344	6.5387	5.5419	6.094	6.3331	5.9423	5.211	4.9373	5.4731	9.7218	5.6079	6.0928	7.407	7.1123	11.1128	5.7123	6.7219	7.1312	5.9267	6.8585	6.9967	6.3809
PF3D7_0533100.mrna1_1	PF3D7_0533100.mrna1_1;2194	2194	7.3726	5.3023	6.5679	6.4506	4.2972	5.8012	8.386	7.1117	2.8339	7.4068	9.0757	7.0158	6.234	4.7565	5.1018	9.0786	7.9226	6.3388	5.2176	5.8612	8.4494	6.841	4.682	6.8571	6.5125	7.3049	5.9862	3.5298	6.1599	9.0906	5.8807	5.1477	6.7089	6.7502	6.5871	5.5674	4.067	5.3118	10.3974	3.7452	4.4236	7.2767	5.5641	6.5717	5.5768	6.33	5.2122	10.2372	4.8948	5.434	11.5925	5.466	9.4352	5.193	6.84	5.7186	6.354	4.3089	5.5561	8.1629	6.2394	11.2054	9.7948	6.1164	5.5647	7.0461	6.8761	5.9319	4.4263	5.8691	6.3738	5.7455	5.5091	4.6915	8.2304	6.3356	11.3076	8.5749	6.27	6.0559	6.9218	7.5535	7.5983	6.0155
PF3D7_0533100.mrna1_1	PF3D7_0533100.mrna1_1;2195	2195	7.0575	5.2426	5.8169	5.2513	1.9411	5.6831	6.1701	6.9637	0	6.6788	8.1005	5.3399	5.6485	2.757	4.3583	6.1878	6.4258	4.3743	3.4621	6.7592	10.8069	4.067	5.4748	6.7329	6.0011	7.0563	4.3792	4.4039	5.7819	10.6618	5.7803	2.7355	5.9544	6.8304	7.534	4.5084	6.3719	4.904	9.4991	5.5583	5.9406	8.1372	7.2041	8.0371	4.7918	6.0391	5.0811	9.3496	5.0747	4.5807	8.9574	5.354	9.44	5.3445	7.111	6.2108	3.6124	5.7118	5.2346	7.2329	5.1902	8.2867	9.3097	5.5583	5.5361	6.0464	6.9699	5.1359	5.2559	5.4053	5.7471	4.7892	4.9777	5.4689	6.8052	5.4107	8.2212	8.7159	5.8679	6.3884	7.3751	7.4396	5.8485	4.7296
PF3D7_0533100.mrna1_1	PF3D7_0533100.mrna1_1;2196	2196	6.7574	5.6121	6.6744	5.8407	1.406	4.0522	5.0862	4.0479	4.1882	5.4519	5.3327	6.1056	6.1801	2.848	4.7527	5.5564	5.5744	4.3118	5.0356	5.2176	7.0318	5.1985	4.8084	5.4466	4.2426	7.104	5.2709	3.5484	5.3909	7.4686	5.8748	4.8861	5.9253	5.4138	6.0987	3.9088	5.1779	5.2246	5.4067	3.6893	6.6989	7.7674	5.8068	5.9042	4.7751	5.6267	5.3653	6.0745	5.8802	5.8329	6.9109	5.4848	8.0347	6.2399	7.7576	6.4007	5.3593	5.1485	5.5444	4.9453	5.2161	6.9765	8.3399	4.2802	5.2126	7.6887	6.7854	5.1424	5.0308	6.1902	5.4679	5.0626	7.0251	5.1227	5.3827	6.029	7.1767	7.7063	5.985	6.1218	7.8801	7.0929	5.0374	4.0036
PF3D7_0533100.mrna1_1	PF3D7_0533100.mrna1_1;2197	2197	6.23	8.2693	6.5747	8.0317	4.1102	4.8288	5.5021	4.7803	2.6206	6.3519	6.6373	3.7908	7.6036	0.2869	3.4828	4.7474	5.2399	5.1342	4.6837	5.8674	7.2077	5.0892	4.9741	5.4702	5.4725	9.353	4.7371	4.6427	5.6871	7.4269	5.6676	2.8339	4.8885	6.3255	8.1973	4.7645	5.4702	4.7682	5.5966	8.7894	6.7332	8.8665	4.7137	5.2705	4.6893	5.5595	4.2913	5.8607	3.0179	6.1198	6.5797	5.7661	3.9709	5.6876	7.0969	6.2758	5.2802	4.8135	5.667	5.7417	5.99	6.9309	7.8113	6.1963	6.0195	4.6605	7.3216	4.5242000000000004	6.1119	8.0437	5.7257	5.2672	4.4666	5.4561	4.9982	5.9425	7.439	6.4326	5.585	5.89	5.2968	8.4187	5.8066	5.846
PF3D7_0533100.mrna1_1	PF3D7_0533100.mrna1_1;2198	2198	5.704	5.5385	5.9796	5.8447	2.4699	4.7252	5.1667	5.0435	1.9336	5.8831	4.9773	4.8288	5.9752	2.9855	2.856	5.3844	5.2242	5.7719	3.6792	5.5053	5.0819	3.9458	5.7837	5.1811	5.2426	4.3951	6.217	5.3771	5.3688	6.1583	5.9134	4.3554	5.4864	5.537	5.3034	4.1579	3.904	5.1973	5.8895	4.2257	6.2378	7.7235	5.0993	5.3082	4.3568	6.142	4.943	6.1291	4.5632	6.0721	5.636	5.3639	3.1811	5.1342	6.5361	6.2036	6.0374	5.8304	5.9138	4.2288	5.3187	6.4678	8.3684	5.2498	5.204	6.0966	5.805	4.8006	5.2865	5.6005	5.6927	6.6067	6.0139	5.2091	5.4239	5.073	6.6997	6.0325	5.2544	6.0257	6.3609	6.2998	6.2003	4.8565
PF3D7_0533100.mrna1_1	PF3D7_0533100.mrna1_1;2199	2199	4.9463	5.2551	5.8841	5.0785	2.6064	3.406	3.7247	3.6656	1.1375	5.3985	2.7761	5.2327	5.7981	0.9184	3.8359	3.8074	5.1985	2.2327	4.3176	4.0531	4.7126	4.5185	4.3903	3.7613	4.4673	4.1763	4.4343	4.7164	3.7918	5.23	5.5091	1.8115	3.7004	4.6112	5.2307	3.3434	3.8146	4.8997	5.4803	3.8012	4.4276	5.6568	6.0188	4.327	2.7613	6.1387	4.9741	5.1783	3.9117	0.263	4.2133	6.1144	3.06	5.9614	5.0764	5.8718	3.0356	5.2165	5.0356	4.408	4.2653	6.7104	4.546	4.3298	4.6427	4.3695	4.7425	4.0951	4.61	5.1934	4.6053	4.2149	5.4469	5.4822	4.8851	5.2118	6.5118	5.0518	5.6465	6.4451	4.4053	5.0201	4.375	4.26
PF3D7_0533100.mrna1_1	PF3D7_0533100.mrna1_1;2200	2200	6.0343	4.6633	4.3234	5.5838	2.0144	4.4336	4.3234	4.0505	3.3964	4.7944	4.3771	5.0828	2.9873	1.2449	4.7777	5.1018	5.4522	2.6622	4.2102	4.5934	6.2143	4.6559	5.5392	4.1538	7.9216	4.1309	4.0426	5.2876	4.441	5.0674	5.4555	4.1408	3.2824	8.71	4.0233	2.9891	5.4741	4.9179	5.4016	4.3067	5.1538	6.3448	4.7949	5.1481	2.4777	4.9887	3.7782	5.4799	3.8032	4.4429	5.4621	4.9098	3.5348	6.3721	5.1719	5.8089	4.5329	5.2418	4.9709	5.3356	4.812	5.5314	5.3118	3.9991	4.5329	4.6082	4.8232	5.4009	3.9764	4.9639	4.9112	5.9982	5.5182	4.6276	3.7845	4.9093	7.1789	4.6707	5.4036	5.1827	3.5398	4.5546	4.7109	4.4356
PF3D7_0533100.mrna1_1	PF3D7_0533100.mrna1_1;2201	2201	5.7679	4.9122	4.8207	5.8545	2.8032	4.6229	5.1831	2.3505	5.8291	5.5407	3.9736	3.7148	5.3809	3.839	4.7027	4.729	5.3736	4.1579	4.5141	4.1755	5.9416	5.1022	3.7334	3.269	7.6479	4.4249	4.3169	4.4276	5.3618	7.1113	5.4738	2.5311	5.1169	8.4323	4.4809	4.1587	4.9745	4.4594	6.0343	4.6076	5.3892	6.872	4.295	2.7592	3.9231	7.931	4.9923	5.3262	4.4509	4.854	5.7455	4.251	4.8012	4.1579	6.626	8.8173	4.1043	5.1799	4.9269	3.5874	5.2559	6.8946	6.3796	4.4443	4.8654	4.8171	5.251	4.0635	4.5129	5.5607	5.8286	5.2928	5.8092	4.9855	4.9855	4.856	6.545	5.6401	5.859	7.0691	5.3129	6.0376	5.2024	4.5807
PF3D7_0533100.mrna1_1	PF3D7_0533100.mrna1_1;2202	2202	5.6424	5.3136	5.3183	5.9023	2.7115	4.6276	4.3785	3.5993	3.5261	4.0215	3.9681	4.9676	4.3277	2.4276	4.0883	4.4039	5.2468	3.3868	3.861	4.0418	5.8354	4.6871	5.1035	3.9681	6.8062	4.0286	4.84	3.6927	4.2906	6.2658	4.8625	2.1506	5.033	7.7756	6.0336	5.1144	4.2071	4.5027	5.3241	4.5267	4.1651	4.6639	3.5484	4.7361	2.6893	6.0925	3.9317	5.1985	4.2965	3.843	5.2843	4.306	2.4383	5.7554	5.8856	7.0254	4.5373	5.811	5.4748	4.8704	5.4715	6.0881	5.0768	5.2277	5.5062	4.842	5.079	4.6253	3.7698	5.2891	3.7949	4.889	5.9743	5.5046	4.8654	5.9362	5.9766	6.5211	5.7761	6.1467	4.9686	4.9704	5.2106	3.257
PF3D7_0533100.mrna1_1	PF3D7_0533100.mrna1_1;2203	2203	4.7929	4.7714	5.3498	5.6291	4.8207	2.4542	4.4983	4.3484	3.1922	6.6703	4.6943	3.9021	4.9519	2.0179	4.3646	4.7703	5.1123	2.8738	2	5.0665	5.5226	4.86	4.9146	4.627	7.1759	3.6724	2.4383	4.7576	3.4594	6.2819	5.4097	3.9709	4.2001	7.7225	5.009	3.9514	3.8359	5.2403	5.5692	3.8053	4.8649	4.8929	4.5379	4.4607	3.8738	5.7777	4.8099	5.1069	5.4545	4.9246	4.9741	4.5807	0.757	4.701	5.8089	4.504	3.851	5.5567	6.0613	4.7241	4.4647	5.6247	6.4709	4.8943	5.4029	4.99	5.477	4.9074	4.5747	5.1775	5.4165	4.7442	6.5497	5.3409	5.2106	4.8669	6.8554	5.62	6.2221	6.8054	4.8575	4.2713	4.917	3.3234
PF3D7_0533100.mrna1_1	PF3D7_0533100.mrna1_1;2204	2204	6.8144	4.9718	5.6002	7.9483	5.1835	4.7814	5.7469	5.2269	6.668	7.433	5.5966	9.2145	8.0155	5.0587	4.541	5.5081	6.057	5.9846	5.4296	7.2162	9.9847	4.8354	5.2746	5.6639	7.2085	5.4012	5.116	5.5423	7.1444	9.0191	6.5636	4.846	6.3248	8.2609	6.2453	5.3547	5.5049	5.4995	6.3228	5.2215	5.5198	5.4705	6.776	4.4148	4.6999	7.0524	4.5583	6.4204	5.6358	6.3245	5.6436	6.8911	4.6182	6.2166	7.7977	6.0396	4.6035	6.07	6.8097	8.759	5.822	6.5149	6.968	5.93	4.7415	4.7522	4.0479	5.9343	4.9995	6.1274	6.3381	5.6334	6.9107	6.7357	9.1686	6.3056	7.1913	6.8015	7.364	6.4109	5.394	5.4423	5.3834	6.4596
PF3D7_0533100.mrna1_1	PF3D7_0533100.mrna1_1;2205	2205	6.5097	7.8511	6.7485	5.704	9.3901	5.3642	5.0117	4.903	8.8806	6.7935	7.442	9.1587	5.2012	9.699	4.9326	5.7706	4.3625	4.7777	5.3338	8.9224	6.8059	5.8367000000000004	5.8792	5.9324	6.3618	5.5783	5.5732	5.1562	9.0881	5.7761	6.0301	6.3853	6.0611	7.2024	4.943	5.5204	5.6707	5.2415	7.055	7.7681	7.3357	5.6264	5.5049	5.5546	5.3789	5.9649	6.399	7.2872	3.7876	6.7882	5.8731	5.6135	6.04	6.557	6.0378	5.8885	5.0461	8.4208	5.4306	6.4497	6.7589	6.2008	6.4393	6.1243	4.4738	5.7618	5.784	5.7315	6.5872	5.7913	5.5883	5.1056	9.8238	6.1254	7.3361	6.8099	5.925	6.1326	6.1938	5.9704	5.3161	3.5692	6.7204	5.9502
PF3D7_0533100.mrna1_1	PF3D7_0533100.mrna1_1;2206	2206	6.8667	5.7819	5.7562	5.0005	6.3782	4.9828	6.1936	5.3782	6.0568	6.6789	8.0892	7.8004	6.1797	6.3381	3.6218	4.7777	5.9324	4.0548	4.8006	6.6579	6.6331	5.3635	5.5068	4.7824	5.8809	2.991	5.5622	4.9359	6.0555	5.6008	6.5345	4.9937	6.2621	6.7242	5.9076	5.407	3.8629	6.0444	5.5204	2.8012	6.5343	4.7618	3.7856	5.2188	4.9695	4.295	6.0579	5.9686	4.5735	4.5484	5.4951	4.669	4.2211	6.2911	4.3861	5.6482	5.6447	7.7846	5.4751	4.1119	5.7109	6.0616	2.3277	5.8965	4.4989	5.6857	5.5011	5.2153	7.2109	4.7996	4.6444	5.2483	7.9264	5.4899	5.7374	6.4468	6.1035	5.7192	5.5226	5.9172	3.1953	4.9607	4.3248	6.5113
PF3D7_0533100.mrna1_1	PF3D7_0533100.mrna1_1;2222	2222	7.6027	8.765	6.9983	6.2044	7.2544	6.5312	6.387	7.8681	8.2753	8.7922	5.6285	7.2269	6.7646	6.9377	6.3633	5.9649	7.7083	9.1359	6.0437	8.4425	12.9164	6.8505	6.0856	6.4497	8.0101	6.2784	8.295	5.2388	8.4013	13.110900000000001	8.4567	5.4666	6.5151	7.738	6.0061	7.8274	5.6302	5.8773	6.9659	8.5112	9.9507	6.782	6.8855	8.9831	7.4826	8.5967	7.5524	6.3069	4.0976	4.6064	6.1965	6.2005	6.0836	8.6702	9.9433	9.2562	4.8963	5.2388	9.277	5.4346	7.0456	9.8772	7.0865	7.9499	11.3111	4.5969	5.2449	10.6442	5.9174	9.4298	7.0819	5.3611	6.53	8.6141	6.1066	7.1603	10.0056	6.5561	7.9562	11.9643	5.342	4.406	10.6894	5.5463
PF3D7_0533100.mrna1_1	PF3D7_0533100.mrna1_1;2223	2223	7.984	6.8605	7.3985	8.9579	7.4808	6.1412	5.2854	5.9038	8.3065	7.6477	7.2288	6.7411	9.7316	7.1069	6.3892	5.7978	6.3165	7.6067	6.4298	9.2668	10.7563	8.4347	5.7013	9.4982	6.2884	6.5133	6.929	6.3236	9.2229	11.2002	8.4894	4.6685	9.4096	6.3012	5.7181	7.7364	6.9973	6.9474	6.4591	6.6641	9.421	6.7316	5.5604	6.2447	7.2571	6.4661	7.971	9.9623	5.7955	4.7975	7.244	6.5133	7.0365	6.2758	13.5464	7.3893	6.4421	6.0255	9.2138	7.4651	7.219	9.8995	9.1869	6.8887	9.6722	6.3889	5.6135	9.0135	6.3491	12.9033	6.029	7.0619	6.6946	8.0712	8.0155	7.3318	9.597	8.6425	7.1898	9.3794	4.9621	7.5339	8.789	5.8387
PF3D7_0533100.mrna1_1	PF3D7_0533100.mrna1_1;2224	2224	6.8786	5.8445	5.4809	5.9293	6.1225	5.9572	5.1289	5.3063	6.0648	6.8924	6.1815	5.3576	6.0559	4.6719	5.0201	6.0213	5.5756	4.6439	5.4479	5.9665	6.2065	5.845	5.822	5.8647	5.6949	5.8555	5.4453	4.9968	6.7634	6.0953	7.1201	5.0836	5.4571	6.1089	5.2761	4.3611	5.7398	5.0453	6.6318	5.2645	4.2957	5.3216	6.4229	6.1532	5.8731	5.7074	5.9322	8.4916	4.9435	5.36	6.8198	5.765	4.7296	6.3262	5.2909	5.2199	5.0148	6.1043	6.5212	5.5192	5.9595	6.9339	6.0712	5.7293	3.862	5.6625	4.9227	6.1274	7.5328	6.2124	7.0041	5.4673	6.3172	5.6223	5.7076	6.1287	7.5786	6.7679	7.0744	5.5814	5.057	5.0947	6.5245	7.9508
PF3D7_0533100.mrna1_1	PF3D7_0533100.mrna1_1;2225	2225	6.5206	6.4622	5.8809	6.093	5.6687	5.946	6.3248	5.3309	5.2234	6.5132	6.5441	5.7626	5.7404	5.7986	4.9439	5.8122	6.0747	5.1123	6.1493	7.1443	6.4111	5.2172	5.2555	5.9761	6.0533	4.8074	3.4995	5.0444	7.2453	6.3828	6.4184	4.6893	6.1438	5.916	5.7903	5.254	5.5549	5.2906	6.3913	5.2798	10.4156	5.0103	5.2373	6.5668	5.1048	5.4114	5.2668	6.5993	6.5064	7.3121	7.3706	5.5122	5.2437	6.1953	4.9704	4.8615	5.6619	6.325	7.2916	6.0292	6.5824	6.5535	5.5711	4.5874	5.4957	5.3611	6.3009	6.4591	7.776	6.1293	6.6453	6.1112	6.3925	6.6571	6.4862	6.0894	7.7454	5.9112	6.4872	6.0219	5.5214	5.0587	6.8156	6.5827
PF3D7_0533100.mrna1_1	PF3D7_0533100.mrna1_1;2226	2226	8.138	6.3103	7.6814	7.6831	10.449	6.9929	6.6368	6.3171	11.4876	7.4434	6.0909	7.756	6.6241	10.2123	7.2416	5.0742	5.441	7.1517	5.8946	9.3568	9.0833	7.7941	5.8907	7.1742	5.7129	5.2642	8.7745	5.8301	9.5989	9.9827	7.6518	5.9411	6.6886	6.377	5.4094	8.236	6.7778	6.2731	7.4027	5.7404	5.4036	6.8741	6.7174	8.81	7.0484	6.1749	7.3677	6.1039	6.0325	5.7178	5.8255	5.9277	7.322	6.3062	7.2487	6.6229	5.2207	6.6614	7.7059	6.7736	5.6326	7.8151	7.6833	5.8809	6.7123	5.8163	6.0352	7.6121	7.932	8.5033	5.846	5.3172	7.5414	8.3821	7.1945	7.2716	8.251	6.6153	6.8811	6.1677	6.0112	5.4851	7.6448	7.6444
PF3D7_0533100.mrna1_1	PF3D7_0533100.mrna1_1;2227	2227	6.7786	7.5409	9.669	5.667	9.988	7.0043	6.2595	6.0864	11.079	7.7835	7.0396	8.9694	6.0982	9.9823	7.3744	6.9377	6.3842	6.5511	5.7325	8.908	9.9759	9.3265	7.834	6.3639	6.1733	6.0955	6.6119	5.5407	9.3887	11.0339	8.9617	7.7199	5.9914	6.2703	5.6179	7.0351	7.332	5.1878	6.9472	6.3505	5.1651	6.1985	6.5661	8.3779	7.3866	6.1717	5.9946	6.7327	9.1245	7.0428	5.8255	6.359	6.2305	7.4088	8.936	6.7229	5.8846	6.6394	8.0163	7.3533	5.8354	7.954	9.5739	6.3452	5.6363	7.1949	6.5111	6.9422	7.1357	9.2823	5.4909	6.4614	8.3465	8.453	9.0168	7.2365	8.7993	9.0577	6.3563	6.8202	8.4949	7.9534	7.7703	7.2889
PF3D7_0533100.mrna1_1	PF3D7_0533100.mrna1_1;2228	2228	7.1555	5.5865	5.2739	5.7013	5.1595	6.1953	5.7304	5.1538	5.1859	7.5969	8.2088	7.7925	4.3118	4.8324	6.2906	5.6168	5.6901	4.4026	4.3406	7.2247	7.6482	6.1617	5.2353	6.1797	5.9805	4.0479	6.5613	5.3551	7.3177	7.1432	6.1719	6.8189	7.035	6.5312	4.6758	6.4067	6.8258	5.931	5.3341	5.23	4.7735	6.4722	6.4448	5.2506	6.0575	7.9438	6.516	5.1247	5.504	5.9191	5.7727	5.9359	6.7024	5.7219	5.7727	8.1077	5.0005	6.3524	7.0617	5.5087	5.1771	8.0449	5.5248	5.8352	5.0764	6.4184	5.1619	5.353	6.0159	5.5871	7.8496	5.7046	6.194	7.1944	6.07	5.877	8.1517	5.9637	5.6424	5.6702	5.6921	5.7986	5.8462	6.7236
PF3D7_0533100.mrna1_1	PF3D7_0533100.mrna1_1;2229	2229	6.9555	5.7639	6.0661	5.5801	4.8585	6.2282	5.1173	4.121	5.6118	7.511	5.5907	9.9233	5.6582	5.5497	6.2261	5.6982	6.0444	5.1371	4.6843	7.0943	7.9044	5.1367	5.3865	5.3823	5.9143	4.1457	5.3913	4.2653	7.2219	7.5838	5.9934	4.5385	6.0936	6.5154	5.2521	5.3359	5.5777	5.5261	6.3154	5.8924	5.6041	5.3547	6.1121	5.9706	5.684	6.3584	6.191	6.3539	5.8006	6.3647	7.8286	4.7871	4.0054	5.4532	5.5053	6.4501	5.6053	5.7782	6.3916	6.5842	5.0798	11.3578	5.2705	5.4614	5.0815	5.4568	5.6044	5.5629	5.1334	6.0061	4.4601	6.4249	5.7363	6.3252	6.6144	5.5154	9.6427	3.8298	6.1252	4.6519	4.9146	6.3462	5.4158	6.8921
PF3D7_0533100.mrna1_1	PF3D7_0533100.mrna1_1;2230	2230	6.779	6.002	5.2619	5.8868	3.9864	6.2284	6.6075	6.0228	4.0347	7.3586	5.1514	7.9312	6.7918	4.5717	5.6885	6.0453	6.4785	5.6887	6.7285	6.2608	6.3554	6.0052	7.5392	6.5534	5.6232	5.0963	5.1404	5.7263	6.2889	7.1489	6.6793	8.1216	6.6423	6.6653	5.935	5.3399	5.8245	5.0622	6.1839	6.5382	6.3438	5.939	7.0627	8.1884	6.0894	4.1859	6.5774	6.0173	6.4565	5.9362	6.3372	6.5629	4.4114	5.8344	5.7735	5.7811	4.7661	6.6172	6.6813	6.2502	5.7371	10.9752	6.4343	7.4235	5.8607	5.4124	5.1795	5.8048	6.0978	5.4002	5.0144	5.0483	7.0895	6.8593	7.1268	5.8917	9.5825	6.1512	7.2487	6.0045	5.0862	5.5298	5.4019	7.2859
PF3D7_0533100.mrna1_1	PF3D7_0533100.mrna1_1;2231	2231	7.0957	6.4598	5.8736	6.4743	5.804	6.6678	6.6035	5.925	5.5892	6.4472	6.2724	9.2573	6.4214	3.9919	6.5449	6.2114	6.4211	5.5201	6.3149	6.1639	8.0753	6.3407	5.7541	7.3853	5.9277	6.1334	6.068	4.9088	6.0717	8.5549	6.7338	5.7487	6.1884	6.2104	6.3561	5.1953	5.6954	6.5097	7.1589	6.217	5.5176	4.5141	6.3723	6.3127	5.6082	5.805	7.2061	6.4923	6.6542	6.2288	6.2114	5.8517	5.0339	6.2155	5.6218	6.2487	5.7913	7.7027	6.9864	6.4799	6.3866	11.4714	5.7442	6.339	5.1574	5.2491	6.0572	6.7403	7.3282	6.1152	5.2211	5.8143	6.8215	6.9631	5.4565	6.0875	10.2146	6.077	6.557	5.4209	6.683	5.5726	7.4496	9.6718
PF3D7_0533100.mrna1_1	PF3D7_0533100.mrna1_1;2232	2232	7.6346	6.6595	5.9725	6.0646	7.591	5.6485	5.5768	4.98	7.9294	6.611	6.8701	9.3975	5.2828	6.3682	6.2542	5.9986	6.2664	5.627	5.2746	5.8634	8.3221	5.9472	5.5361	5.7787	4.9059	4.7608	5.223	5.0483	6.0559	8.459	6.8552	4.5273	6.261	6.0751	5.1268	5.8704	6.0917	5.3208	5.7159	6.2761	5.7623	4.8826	6.1258	6.0695	5.6551	5.3684	5.9284	5.6871	5.6282	5.8958	5.9418	6.0121	6.8496	6.0466	5.7863	5.7716	5.1747	6.7438	6.2884	5.3878	5.1651	12.1822	5.3698	6.4799	4.2196	5.6168	4.9946	4.6525	6.2893	5.3981	4.7871	5.9062	6.7596	7.6155	6.1709	6.1924	10.5994	6.1631	6.4036	4.6848	5.2141	5.9167	5.9381	7.6011
PF3D7_0533100.mrna1_1	PF3D7_0533100.mrna1_1;2233	2233	5.9042	6.3927	5.7018	4.2728	10.8205	6.2946	4.6165	4.4469	10.4422	5.6854	6.1471	8.2425	5.1934	11.0505	6.1948	5.4373	4.6381	4.278	5.4091	4.6982	5.9771	5.5512	3.3937	5.8497	5.1639	3.306	4.3674	4.853	5.0609	5.78	5.9023	3.9533	6.2581	5.8063	4.5765	4.84	4.4195	5.383	5.3688	4.8099	5.0255	3.7126	4.5323	5.0378	3.8895	4.3799	7.1304	5.4617000000000004	2.9946	5.3646	5.9071	5.7409	4.2133	4.4162	4.9514	5.1189	5.855	5.4767	5.5084	6.0779	5.1485	11.3447	4.6106	4.9026	4.6685	5.151	4.1052	4.9402	5.114	5.4786	4.2698	5.0303	6.2302	5.6488	6.1144	4.5503	9.7101	5.3544	6.1245	4.5033	6.6112	4.7268	5.1326	5.3632
PF3D7_0533100.mrna1_1	PF3D7_0533100.mrna1_1;2234	2234	7.954	7.4126	9.443	5.7751	5.5151	6.4205	6.0365	5.2145	4.6993	7.1606	6.5466	9.2305	4.9841	4.2365	6.1526	5.3201	5.3295	5.2865	5.561	6.2784	7.9254	5.0742	5.8691	6.7529	5.5996	4.7479	5.8006	5.1177	6.3381	6.3051	6.3693	5.7642	6.8339	5.3712	5.2928	4.9869	5.4899	5.5037	6.6837	5.1355	4.3183	5.3161	5.3338	5.9667	3.7991	6.015	6.5256	6.434	5.1595	6.3252	5.5173	6.0989	6.0157	4.7819	5.4222	5.5871	5.739	4.6871	5.879	3.6311	4.1803	11.4768	4.2141	5.7586	3.568	5.8681	4.1859	5.3009	7.1987	6.335	4.8812	5.8014	5.9057	5.8841	5.2931	4.7371	9.6454	5.6502	6.4204	5.1322	4.3384	4.106	5.1189	5.6436
PF3D7_0533100.mrna1_1	PF3D7_0533100.mrna1_1;2235	2235	6.9319	7.564	5.0934	5.2449	5.3889	6.3255	5.5475	3.6792	3.5084	6.9209	6.3971	9.5475	5.2574	5.6323	6.3844	5.0356	5.128	5.5339	4.9556	4.0575	9.871	5.7274	5.4906	5.7296	5.0448	5.0968	5.2145	4.4803	5.0277	7.1051	6.1087	4.4712	6.3049	4.6005	4.6299	5.2223	5.235	5.3604	6.0616	6.6646	4.8787	4.1177	5.4935	4.2772	4.4594	5.1739	7.0885	4.8053	5.7511	4.5198	6.4226	5.7353	2.8176	5.2649	3.8982	4.0009	6.1102	6.035	4.5892	4.749	4.5957	11.3612	5.3719	4.5192	5.6328	5.0811	3.7082	5.6369	5.0755	6.614	4.6135	5.7358	6.3345	6.1332	4.969	4.009	10.0533	5.3363	5.8148	4.2071	3.9288	3.0126	5.2836	5.7706
PF3D7_0533100.mrna1_1	PF3D7_0533100.mrna1_1;2236	2236	6.1631	4.7153	4.4621	4.9991	4.2464	5.7908	4.1449	4.3944	2.384	5.4429	6.3473	10.3572	5.3761	2.0215	5.9875	4.5367	5.1969	4.5838	4.0286	5.4012	5.7431	4.6171	4.8243	5.0561	4.8349	5.2012	5.6682	4.7142	5.7848	5.6064	5.6806	3.263	4.853	5.2059	5.3391	4.5801	5.3438	5.2498	4.3625	3.7192	4.144	2.3477	5.1404	5.3551	5.3384	6.1619	5.5345	4.7882	3.4101	4.6011	4.9814	5.7024	5.9265	4.3653	4.5404	2.991	4.1835	4.8027	5.7743	4.7882	6.0813	11.052	5.3012	4.3212	4.6899	4.6949	3.1027	4.706	4.4135	4.4209	5.1711	4.5361	5.6719	4.144	4.8644	4.4039	9.5268	5.3716	5.3607	4.8723	5.0841	4.5008	5.1651	3.2943
PF3D7_0533100.mrna1_1	PF3D7_0533100.mrna1_1;2237	2237	5.1477	4.6444	5.8951	5.2238	3.8217	7.3659	4.1119	3.5558	0.9336	5.5232	3.3978	10.5614	5.1252	2.3016	7.0272	5.5043	5.726	1.86	4.1185	4.2334	5.3854	4.3667	5.4614	3.852	4.2126	3.406	5.5662	4.3561	5.0841	4.8232	4.4751	4.8669	4.1119	3.6904	4.4601	4.8181	4.5304	4.717	4.8084	3.9269	2.6182	4.3356	4.7735	2.2327	4.5904	5.4915	5.2219	5.1198	3.61	3.211	4.7581	4.2456	5.1416	4.9782	5.3259	3.991	5.2411	4.8982	5.6505	3.991	5.2137	10.1082	6.8342	3.4542	4.9463	5.2563	4.607	4.2979	4.2593	5.433	5.0824	5.4806	5.5705	3.6485	4.7268	5.4175	8.4777	4.9722	5.7126	5.6531	5.1755	3.8709	5.5056	5.4229
PF3D7_0533100.mrna1_1	PF3D7_0533100.mrna1_1;2240	2240	6.0544	6.1847	4.8555	4.9869	2.266	4.3882	5.1867	4.7929	4.0179	5.7029	4.1342	5.0014	4.6837	2.4647	2.7159	4.7442	4.9505	3.5753	3.7126	3.2357	5.2464	5.0896	5.1338	4.5204	5.5656	5.0067	4.7918	4.7955	4.9165	5.4005	5.2102	2.7247	4.4429	5.7536	4.7511	3.8043	4.337	3.2203	5.0365	3.6848	4.0072	2.9203	4.6513	3.8777	4.8585	4.4738	4.4423	5.0081	4.3646	3.9288	5.1518	4.9378	4.6124	5.1783	3.849	3.8053	5.1635	5.503	6.463	5.2824	5.4077	6.8452	7.5354	5.1018	5.2968	5.4774	4.8395	4.2165	4.9079	4.8812	3.7126	4.5741	4.4938	5.6479	5.0985	4.7955	6.8894	7.2589	5.6516	5.2672	4.4809	3.5934	5.1558	4.5342
PF3D7_0533100.mrna1_1	PF3D7_0533100.mrna1_1;2241	2241	5.9236	5.1969	4.8885	5.0475	2.5084	5.9345	5.0505	5.0548	2.3391	5.8079	4.4243	3.9873	4.1851	2.488	4.0426	4.488	4.8709	3.1359	3.9946	4.025	3.9699	3.1227	5.0215	5.1639	5.3782	4.6118	5.2869	4.1707	5.9174	5.9193	5.5916	3.9718	4.26	5.4812	5.0566	3.0018	4.8972	5.4857	6.0455	4.6865	5.04	4.9265	5.4578	4.4835	4.1514	3.0531	5.7887	4.811	4.4456	4.7724	4.9269	5.1056	4.3674	5.1477	5.1428	3.8639	3.5261	5.3427	4.8704	3.9973	5	5.596	5.4761	6.1352	4.2585	5.2453	5.0858	3.9745	4.9509	4.3009	5.3313	5.2095	5.3533	5.1755	5.3459	4.9653	6.0734	5.5901	6.9746	5.2079	5.9437	4.2001	4.9575	6.219
PF3D7_0533100.mrna1_1	PF3D7_0533100.mrna1_1;2242	2242	5.6602	4.3248	4.5078	4.5856	5.5868	6.5814	5.5723	3.991	5.3399	5.6355	4.3681	4.8415	4.9001	6.1033	6.9667	5.8352	4.7576	3.3262	4.1659	4.8753	4.4944	4.1035	4.4276	5.8143	4.2743	3.1027	4.5084	3.1506	5.4296	4.6496	5.4705	2.8156	4.2311	4.9986	4.5097	3.847	2.0841	5.0206	5.1272	3.4529	3.8904	3.861	3.7377	3.8227	4.7049	2.6064	3.7409	4.6977	4.6346	3.1027	4.2758	3.7366	7.7874	4.7756	4.0391	3.266	4.1243	4.0426	4.9083	3.8982	4.314	4.3882	4.2087	5.1102	4.4019	6.7866	2.5435	5.1231	4.0522	4.5987	4.4012	3.9212	3.5607	5.9088	5.157	4.5192	5.903	4.2772	6.1791	4.852	6.1522	4.0268	5.3771	4.8156
PF3D7_0533100.mrna1_1	PF3D7_0533100.mrna1_1;2243	2243	4.5053	4.9373	5.554	4.9736	4.2795	6.7497	4.796	4.0488	4.3985	6.1514	4.4588	4.0009	4.8934	0	6.7481	4.2555	4.0815	4.5589	3.9736	3.6724	5.1847	3.2327	5.4012	3.7908	4.6758	3.281	5.157	4.4989	5.5817	7.4744	5.1615	3.6288	5.4947	5.1743	4.4189	5.6699	3.7645	3.8156	4.3477	3.5619	5.4406	4.62	3.7887	4.0925	3.3576	3.2079	4.6053	4.7692	4.6147	4.204	5.478	5.0374	7.5696	4.8817	4.986	5.903	4.0618	6.5624	6.1142	4.7565	3.8339	5.1953	2.8258	4.6112	5.1977	5.5027	4.9759	4.756	4.8704	5.1367	4.1595	5.1739	6.2221	5.2265	5.4529	4.8649	7.0021	4.7148	6.0594	5.98	5.2327	2.6599	5.0959	4.1077
PF3D7_0533100.mrna1_1	PF3D7_0533100.mrna1_1;2244	2244	6.7043	5.9676	5.3071	5.2642	4.2342	7.299	4.9882	4.1202	4.4343	6.9976	4.6323	5.278	5.1839	3.706	7.6352	3.5934	4.8207	3.8319	4.5141	5.7184	5.8723	3.9745	5.0925	5.0475	6.7054	3.6076	7.4335	4.4148	5.8795	6.4082	5.6854	2.669	5.347	7.8021	4.0179	6.1098	5.5527	5.7594	5.0422	3.9882	3.8237	4.6218	4.4155	4.9612	6.2737	5.8627	5.7658	4.7208	4.6713	5.2165	5.3501	5.1566	10.3619	5.087	5.2884	6.3992000000000004	4.7409	6.95	5.3933	4.6741	4.8135	7.1379	6.6414	5.4951	7.0269	5.8921	3.4383	4.431	4.2079	5.3395	5.2939	5.6291	7.9369	6.8349	4.9873	5.0527	7.0812	5.7661	5.6017	6.6747	6.2595	3.3743	5.5753	5.8301
PF3D7_0533100.mrna1_1	PF3D7_0533100.mrna1_1;2245	2245	6.7886	5.5357	7.5908	6.0923	3.8156	5.3916	4.797	5.1064	4.4809	6.5705	5.9186	3.9579	5.2581	4.6439	6.5423	5.7939	4.9878	4.5668	5.3607	5.7682	6.6493	6.0341	4.8649	6.0115	7.3678	2.3103	6.0168	5.6859	5.749	7.3073	7.2715	4.975	5.3452	7.9583	4.917	6.4542	4.2653	5.7178	5.1198	4.0135	5.2184	4.5686	6.3462	5.3005	5.238	3.0233	5.4246	5.6772	4.6177	6.0177	5.7323	6.0843	10.4686	5.4336	5.7732	4.7093	3.254	9.8155	6.2147	5.6876	5.3677	6.8904	5.0076	3.5862	4.857	6.3942	5.8176	5.7655	4.9345	5.2585	6.1562	5.3316	10.2287	6.0858	6.2596	5.3241	7.2107	5.5928	5.5404	7.1624	5.0237	6.3375	5.7931	6.2436
PF3D7_0533100.mrna1_1	PF3D7_0533100.mrna1_1;2246	2246	7.2704	6.8246	8.5518	5.1018	5.3438	7.1776	3.8728	5.5934	5.1473	8.309	6.2296	5.2521	5.3614	5.0815	7.6321	5.2207	5.6988	5.2913	6.3563	6.7321	6.4269	4.0721	5.0548	6.5507	4.9686	4.2001	5.9134	5.3366	6.6447	6.1414	5.813	5.1027	5.7698	6.2269	5.6097	5.0179	4.8851	5.545	4.9607	5.1526	3.5644	9.506	5.7986	5.7939	6.6225	4.0277	5.3961	5.5046	3.9392	10.7357	5.5841	6.0898	11.824	6.1815	4.6702	4.0522	4.9486	8.5463	5.4406	7.6322	4.6588	5.1914	6.4138	5.2234	4.6241	5.6831	5.302	4.3082	6.4864	5.826	4.189	5.9782	9.983	6.2572	6.4371	5.4091	6.8615	6.1959	6.0999	6.1283	5.4386	3.5656	5.6781	6.5046
PF3D7_0533100.mrna1_1	PF3D7_0533100.mrna1_1;2247	2247	6.5592	6.15	7.8908	5.5592	6.0197	6.4074	5.6011	4.0241	5.6421	7.0496	5.9948	4.6305	5.8133	4.4436	5.875	4.8826	4.9551	4.2943	5.7485	6.6896	6.0626	4.1135	4.2525	5.2547	5.0832	3.9001	4.9369	5.5286	7.5041	5.9519	5.4259	5.4346	6.1971	5.634	3.8639	3.7027	4.858	6.0641	5.712	5.2472	4.7903	7.421	4.7639	5.4796	5.5166	4.1169	5.6465	12.6127	5.2032	9.85	5.4289	5.3237	8.8971	6.1305	5.3169	6.2044	5.5512	7.3617	5.4604	5.6542	6.068	5.464	5.3031	3.7824	4.8934	5.5671	4.5103	6.0137	6.278	5.5537	6.6119	5.195	9.0752	4.5509	5.4456	5.6554	6.4472	5.4722	6.0032	5.5254	4.7871	4.9241	5.1771	6.9379
PF3D7_0533100.mrna1_1	PF3D7_0533100.mrna1_1;2248	2248	7.6577	6.2748	8.783	5.193	5.4155	8.1622	5.281	4.86	4.2418	7.8327	6.7503	4.9514	4.6798	2.5435	8.0355	5.0721	5.4627	5.0426	6.7948	6.4795	5.7814	5.0883	6.1542	5.5024	4.9882	4.4107	4.847	5.9343	6.4338	6.4957	5.9547	5.6656	5.1081	5.8748	5.0343	5.4472	4.0435	5.4845	6.2861	5.5395	6.5546	5.5607	5.4009	5.7233	5.5144	4.568	5.7866	6.127	4.5814	9.461	5.4696	3.9764	6.9265	6.3416	5.7219	5.1334	6.7435	8.9986	5.5141	5.142	6.2662	5.9616	5.5859	2.3277	4.8782	5.0824	4.2713	4.9345	6.6755	6.0319	5.2418	5.31	9.0686	5.4816	6.6039	5.7829	6.2065	5.0448	5.0862	5.7439	4.0036	4.9136	5.7719	7.0063
PF3D7_0533100.mrna1_1	PF3D7_0533100.mrna1_1;2249	2249	5.9959	5.9189	5.9198	5	4.9519	5.2529	5.3906	3.5981	2.9449	6.2863	5.647	5.1156	5.6829	4.375	4.8012	5.1583	5.375	3.1554	5.4118	5.627	6.6612	5.8997	5.7442	6.0877	5.7002	6.1012	5.5432	5.044	6.9523	5.3201	5.4581	5.7527	6.6008	5.3568	5.8664	4.1027	5.9146	5.6264	6.0374	5.1289	6.0319	4.3847	5.2012	5.2273	5.3198	5.1851	6.2248	5.5549	4.7109	6.3493	5.7962	5.1289	5.1309	5.9711	5.1938	5.1416	5.3259	7.1697	5.3027	4.7618	5.5677	4.3491	4.3604	5.0712	4.3639	4.8649	5.135	5.4446	7.0331	5.8938	4.4607	5.0738	8.1647	5.0768	5.5091	5.9449	6.4629	4.7829	6.2034	4.9736	4.6467	4.8243	5.7787	6.723
PF3D7_0533100.mrna1_1	PF3D7_0533100.mrna1_1;2250	2250	6.4995	6.3882	5.6631	5.641	6.019	5.6456	5.2608	4.2227	5.0652	6.2915	5.9676	4.9639	5.7024	3.6679	5.4489	4.86	5.2437	3.7049	6.0603	6.5839	5.8364	5.4764	5.0708	5.9975	5.2698	4.917	4.6485	5.0041	7.0636	5.3345	6.4416	3.2434	6.5785	5.1379	5.7255	4.7929	5.0785	6.1637	5.856	5.6781	5.4983	5.1599	5.2694	4.9542	5.6662	4.5484	5.7134	6.4749	4.2765	7.7382	5.2238	4.4738	4.6479	5.504	4.5963	3.7377	5.5198	8.8583	5.8535	6.3969	5.96	5.4019	5.0224	5.8225	5.1346	4.7623	5.5521	5.6851	5.0695	4.1169	5.435	4.3205	9.3236	6.1412	6.2374	6.644	5.8829	5.5201	5.9397	5.3782	5.1619	2.85	5.5444	6.9278
PF3D7_0533100.mrna1_1	PF3D7_0533100.mrna1_1;2251	2251	6.596	5.3691	5.2787	6.5526	5.2824	6.3199	5.0913	4.5951	5.1695	6.6134	6.1497	5.0691	4.7538	3.3248	4.9635	5.2627	4.2296	4.1069	5.5176	6.1546	6.4798	5.9381	5.2269	5.7968	4.8032	4.0866	4.4893	5.2968	6.552	6.4224	6.4898	4.9006	5.6179	5.0561	5.5279	4.1787	3.9505	4.8273	6.3065	5.5774	5.3201	7.5935	4.5078	5.8311	5.1566	5.6011	5.2972	5.9042	5.5549	8.936	5.8686	5.1807	5.2824	5.7104	3.9269	4.8972	4.2943	7.3337	6.7365	6.0444	5.9236	5.1506	3.5826	4.7544	5.0237	4.723	5.3597	5.496	6.9605	4.8135	4.4757	4.8012	8.6468	5.1767	5.7895	5.8711	5.7816	6.8489	5.9725	5.1461	6.2598	2.6915	5.4155	6.9211
PF3D7_0533100.mrna1_1	PF3D7_0533100.mrna1_1;2252	2252	6.8504	5.8485	7.2751	5.5613	5.7589	6.1278	5.0121	4.6798	4.0268	6.5478	5.2361	5.7793	5.9155	5.2133	5.4199	5.7669	4.477	4.3568	6.8694	6.6768	5.8627	5.6576	5.5382	6.0858	5.896	5.2574	5.6829	8.6526	8.1211	5.8184	6.0559	5.2596	5.8204	5.3187	4.135	3.8875	4.8288	5.0457	6.1198	5.7469	6.6977	5.3255	5.7439	6.1079	5.6795	4.0626	5.437	6.4754	5.9186	10.1267	8.2053	3.858	6.3334	6.3357	5.6088	5.1538	4.464	9.4403	7.3994	7.3435	8.8975	6.0862	3.7991	5.6968	6.2277	4.7798	5.009	5.2118	8.166	5.1607	5.76	4.8841	9.8406	6.609	7.7438	8.3489	6.0721	6.8253	6.2178	6.2547	4.641	5.0997	4.607	7.701
PF3D7_0533100.mrna1_1	PF3D7_0533100.mrna1_1;2253	2253	6.3621	5.8369	6.5776	5.6182	4.4403	4.9107	5.2353	5.735	3.9126	6.5657	5.3743	4.5342	4.8634	4.6253	5.8293	5.4761	5.9255	6.27	4.8684	6.955	6.3785	6.5379	6.517	6.5878	4.8674	3.942	4.2653	5.6097	7.3909	6.6963	6.5269	6.1363	6.6992	5.2928	5.2468	3.9088	5.3519	4.3277	5.9882	4.9556	5.8128	4.1052	5.8066	5.2645	5.9565	6.3422	5.5179	6.5419	5.6662	10.6877	7.3665	6.6947	6.7608	6.9526	5.4906	4.06	4.6305	8.7188	7.076	6.8199	8.0231	6.2647	6.3354	5.3988	4.9146	6.2508	4.9882	5.5053	8.0574	5.2016	5.2865	4.8125	9.6928	6.2458	7.2227	6.9548	6.0376	6.7522	5.5744	5.9729	5.3434	5.0391	5.9542	7.4909
PF3D7_0533100.mrna1_1	PF3D7_0533100.mrna1_1;2254	2254	7.1119	5.4124	6.5804	4.8273	5.2502	5.9628	6.2315	6.0538	3.6893	6.3105	6.0468	5.5251	5.3764	3.2464	4.9126	4.7939	7.2675	6.5251	4.6781	6.049	6.8947	6.6638	4.1152	5.9298	5.5239	3.6893	5.285	5.3031	6.8673	7.4193	6.8642	4.0721	6.1579	5.4269	4.9189	5.2172	4.9345	4.7252	7.6278	4.9727	5.6282	5.5613	5.6182	6.7076	5.2795	5.4617000000000004	6.0314	6.1837	3.8699	7.1774	7.6084	5.4751	6.5013	5.8058	4.6781	4.9676	5.3391	8.0216	6.1727	5.0917	7.4491	6.4039	5.6459	5.2334	6.452	4.9284	5.463	5.342	8.1992	5.1914	6.0644	4.3277	9.0847	5.3423	6.9013	8.575	6.6908	6.8607	7.0362	5.408	4.7425	2.7442	5.4293	8.8146
PF3D7_0533100.mrna1_1	PF3D7_0533100.mrna1_1;2255	2255	6.34	5.9239	6.3271	6.3366	5.0644	6.1506	6.7203	6.5983	5.0853	6.6051	7.0718	5.0587	5.7724	4.5795	5.5339	6.8525	6.8633	7.0811	4.9193	7.1589	10.5992	6.4415	5.9656	6.2048	5.6302	3.1243	6.3661	6.0944	6.4014	11.8009	7.0735	5.2373	6.785	6.0233	5.9262	5.8644	5.554	5.5286	7.697	4.4809	5.2277	4.8615	6.0902	5.353	4.6685	5.4754	5.5978	7.7423	5.1542	5.4529	7.971	5.3277	7.3319	7.6812	5.3896	5.2319	5.5534	8.6216	5.7869	6.0727	7.7779	7.2298	6.1839	5.8179	10.7164	6.0295	3.8649	5.7522	8.5244	5.3434	6.0631	5.6795	9.6418	4.3778	7.4467	7.1302	7.9293	6.4759	6.9612	11.3937	4.2913	5.739	5.3445	9.556
PF3D7_0533100.mrna1_1	PF3D7_0533100.mrna1_1;2256	2256	8.2137	10.3468	6.5883	6.8056	4.7126	6.869	8.5781	8.7314	1.9373	8.9994	6.7015	9.8269	6.8262	4.8212	7.1076	9.5292	9.0462	11.117	7.0062	10.2175	11.6817	7.6053	12.5152	7.5975	6.4696	4.7745	9.4384	6.9007	10.9879	12.4602	7.431	12.1994	7.0247	6.6799	3.853	9.349	5.849	5.5708	7.444	10.0079	5.673	3.991	8.1809	8.2773	8.9909	9.5766	6.7428	8.0988	5.3045	6.6986	9.3025	8.3806	10.1219	11.7249	9.2007	9.1608	6.842	8.3213	5.9115	11.1795	6.8793	9.5028	9.7502	6.3756	13.1371	5.5696	6.0648	5.812	6.3944	9.0703	8.9807	7.9303	9.6766	6.3872	11.1296	7.9796	10.1208	9.3102	7.908	13.4709	6.3632	6.9277	8.4052	7.235
PF3D7_0533100.mrna1_1	PF3D7_0533100.mrna1_1;2257	2257	11.5464	6.3661	5.7777	6.0581	5.2219	5.4124	9.7651	8.2394	3.6656	10.2612	6.5138	8.0518	6.0159	4.848	5.5644	8.3242	7.9389	10.5666	5.9265	8.2936	5.887	5.9526	11.8476	7.7396	7.1922	6.1853	8.923	7.5229	8.2848	7.1691	6.6318	11.7335	7.6478	7.5423	7.4521	8.5681	4.7032	5.4676	6.8405	5.2071	5.4893	6.7171	8.3405	7.8937	12.1195	7.6398	6.3309	7.2115	6.1379	7.1259	10.7473	8.4124	9.6212	9.8286	6.1896	6.1835	5.7517	8.3421	5.9081	6.8124	7.8696	8.3929	6.924	5.6668	12.1352	6.2112	4.785	6.0766	8.7641	5.496	7.2144	5.4046	9.8135	7.9	7.5276	7.8592	9.1706	6.9585	8.4635	12.2508	7.1297	5.746	6.2498	8.9443
PF3D7_0533100.mrna1_1	PF3D7_0533100.mrna1_1;2258	2258	7.6542	5.7879	7.2402	6.2811	5.2589	6.6717	8.308	7.075	4.2304	6.5353	6.2396	7.4506	4.4509	5.0466	6.2502	7.3987	7.181	9.5748	4.4074	8.2785	6.8144	6.6918	11.6315	8.4905	7.0624	5.931	9.2025	7.1008	9.4643	7.6996	6.6562	11.5662	8.08	6.8798	4.8565	8.7672	5.4296	5.8999	7.9324	5.7271	6.5702	7.0812	7.8924	8.6622	7.8052	5.7605	6.3877	7.2899	5.739	6.285	8.8915	8.1288	9.3589	10.0953	5.9241	6.4751	5.2036	7.7037	6.9196	6.6279	7.8735	8.122	7.8699	6.8039	11.9702	7.1178	5.0917	6.9869	8.2832	5.6317	8.6891	5.7631	9.9707	5.4313	7.734	7.5764	8.6259	9.2936	8.2355	12.0106	6.8919	5.825	7.8109	8.5364
PF3D7_0533100.mrna1_1	PF3D7_0533100.mrna1_1;2259	2259	6.7467	5.6913	5.7711	6.4395	5.4715	6.1997	6.1815	5.9995	4.6656	6.2985	6.3858	5.8861	5.7991	4.7592	5.6032	6.6166	5.26	5.8831	5.2001	7.0983	7.124	6.642	6.1837	5.985	6.1117	5.1293	5.6135	5.14	7.0652	6.5038	6.366	5.2441	6.4011	5.2449	5.9018	5.6957	4.6882	3.9551	5.8841	5.1863	4.8743	4.4757	5.0387	5.6614	5.235	4.4155	5.193	6.8949	6.3096	5.4647	7.8108	5.9934	6.5535	6.3487	5.8885	5.1346	5.5037	7.3064	6.0422	5.0361	6.9541	6.735	5.4189	5.5859	10.0034	4.756	5.5106	6.359	7.6619	5.1715	5.5871	5.9686	7.89	5.073	5.4016	6.609	6.9804	6.7108	7.0302	10.7136	6.1006	5.7241	6.8859	8.8265
PF3D7_0533100.mrna1_1	PF3D7_0533100.mrna1_1;2260	2260	6.949	5.9841	5.7965	6.3207	5.2869	5.8958	6.6256	5.846	4.861	6.2754	5.4571	5.4542	4.9141	5.478	5.5534	6.4575	5.4019	6.415	5.6358	7.3108	6.9723	6.615	6.1233	5.6103	5.0802	5.0734	5.5659	5.6232	7.0127	6.1322	6.9766	7.1529	5.7471	4.8545	3.9791	5.9734	5.1522	5.3621	5.2365	5.0883	4.8733	5.323	5.3653	6.0807	5.9651	5.5747	6.213	7.129	4.9236	5.2165	7.7723	5.8097	6.4535	8.377	5.2059	5.7698	6.0308	7.0186	7.0101	5.0548	5.5832	6.824	6.5094	5.6803	9.5527	5.8379	5.193	5.9676	8.0298	4.8817	5.0036	5.5392	7.1235	5.263	5.347	6.6039	7.6575	7.1602	7.1871	9.7817	4.6305	4.5392	6.3236	7.9791
PF3D7_0533100.mrna1_1	PF3D7_0533100.mrna1_1;2261	2261	6.8556	4.7918	5.7637	7.3962	4.497	5.8542	7.2832	5.9381	3.9588	6.1385	5.5595	5.5835	6.1179	3.8963	5.6285	6.7948	6.4096	6.4848	5.3526	7.3927	6.3712	6.0014	9.4624	6.3271	5.9713	5.5595	7.017	5.3719	7.2959	6.4217	6.4486	8.377	5.6893	5.5185	4.9959	6.7859	5.3402	5.7608	6.3626	4.8273	5.2102	4.7876	5.5354	6.6053	4.4867	3.4101	5.6896	6.6886	5.1985	5.057	8.0347	6.3921	7.7729	10.9026	4.7015	5.9581	2.9523	7.0694	7.8781	5.6064	6.2213	7.2098	4.8161	5.5692	11.2113	4.9331	5.4162	4.9255	7.6911	5.4101	5.8667	5.4303	7.6242	4.9732	5.5122	5.4828	6.9274	7.4184	7.3178	11.2603	5.1473	6.0732	6.0372	7.5936
PF3D7_0533100.mrna1_1	PF3D7_0533100.mrna1_1;2262	2262	6.976	5.6859	5.6505	7.5699	5.5141	6.1283	8.4292	6.2083	2.9241	7.107	9.1943	6.0725	6.9922	5.2998	6.342	8.7807	6.8239	7.8108	6.0987	8.6888	7.596	6.1287	9.8233	7.4887	6.2647	5.8985	7.8071	6.1156	8.6572	7.5804	7.0418	9.908	7.8661	6.297	5.463	6.4418	4.8359	5.4053	6.6467	6.2504	5.7398	6.1064	7.0625	6.7483	5.2544	7.174	6.3018	6.4735	5.6112	6.4459	8.4029	7.4633	9.0527	12.1587	5.4928	5.0755	5.0687	7.94	8.7611	5.7046	6.7238	7.0303	6.0672	5.7623	11.6363	5.7071	4.7677	6.4361	8.8952	5.2589	6.8152	7.3345	7.8566	7.6035	6.2632	6.8785	7.6601	7.3863	7.3467	12.5492	5.7024	4.673	7.3777	8.5002
PF3D7_0533100.mrna1_1	PF3D7_0533100.mrna1_1;2263	2263	8.6973	8.5329	8.5971	12.7567	6.4558	7.275	8.913	8.9592	5.9364	8.014	12.0509	10.6047	13.0271	6.1733	7.5188	9.4408	8.7533	10.7039	8.7371	13.1839	10.7933	8.8518	13.3952	9.4084	7.5502	6.3932	11.4593	8.6716	13.2506	10.2483	8.8604	13.2464	9.4296	7.7195	6.477	11.1259	9.145	6.849	7.3046	8.6199	5.0968	8.0046	9.9872	9.1637	7.5871	10.2046	8.3516	7.3223	5.6753	11.4126	9.7324	9.9644	12.6999	13.1487	8.1378	10.18	9.8258	10.1592	12.2502	7.4943	6.4241	9.9301	8.6737	8.4256	14.3491	7.5498	8.0002	7.5697	9.0143	7.2085	9.8844	10.6781	11.0381	10.8637	7.7825	6.3207	10.2662	8.8953	8.8015	14.5641	7.3696	9.1626	9.8809	9.3379
PF3D7_0533100.mrna1_1	PF3D7_0533100.mrna1_1;2264	2264	7.949	8.029	8.3898	12.5718	5.1787	5.2873	9.7174	10.0882	3.2141	8.4705	11.2334	10.1858	12.8345	5.7063	5.9727	9.7797	10.3203	9.5696	8.7266	12.905	10.5368	8.3574	13.0013	8.8441	10.7712	6.6558	11.0142	8.7055	12.8902	10.2406	7.7325	12.9255	8.9926	10.3296	6.7844	10.9152	7.0139	6.5877	7.0304	8.2721	5.1914	7.6323	9.8649	10.7833	6.721	7.1417	7.7442	6.9906	4.4376	10.2549	9.6825	10.2754	13.3833	12.8739	6.1613	6.6039	8.265	9.4114	10.8675	6.5965	5.7501	9.3879	9.244	8.8012	13.9089	7.4455	9.4693	6.9788	8.4502	6.6585	7.3568	8.5764	9.9363	9.7369	7.5211	5.8074	10.1102	9.6012	8.7138	14.4633	7.2983	9.8702	9.2914	8.8277
PF3D7_0533100.mrna1_1	PF3D7_0533100.mrna1_1;2287	2287	6.2242	5.9307	4.926	4.6611	5.0444	4.2296	4.3736	3.9551	3.1922	6.1763	5.5481	4.6508	4.9416	3.111	5.5075	5.2713	3.5472	3.8197	4.7142	4.9653	6.0575	4.814	7.5918	5.2998	4.5311	4.14	4.8227	4.4705	4.7856	6.073	5.5065	5.4236	4.2972	4.8027	5.2311	3.6346	4.3827	4.5046	4.7866	5.0121	4.8329	4.4989	4.0435	4.2257	3.9193	4.943	5.6124	4.479	5.0682	3.2987	5.4578	4.9653	4.4256	3.9727	5.299	4.251	4.696	5.8369	5.2346	5.407	4.9932	6.0626	4.8851	4.9777	4.8615	5.4138	4.5236	4.3334	6.2891	6.2282	4.9635	5.5883	4.9236	5.1902	5.7331	5.2304	6.5877	4.5807	5.5595	4.7887	4.2008	2.8156	4.5217	5.7821
PF3D7_0533100.mrna1_1	PF3D7_0533100.mrna1_1;2288	2288	6.0832	5.4673	4.8787	5.047	4.856	5.61	4.7334	4.1803	3.7203	6.2819	4.8232	4.6679	4.9117	4.9064	5.6334	4.4019	5.1599	4.5033	4.1185	5.4689	5.9683	4.366	5.9784	6.2517	5.0241	3.433	4.0197	4.7065	6.2472	6.5514	5.8895	3.6747	4.9269	5.4731	4.0721	3.0687	4.9722	4.4303	5.467	3.7159	4.4236	4.6899	3.8074	4.9662	4.2638	5.2806	5.7856	6.4038	4.269	5.706	5.0968	5.2001	4.1627	5.5444	5.9208	4.0695	5.522	6.2795	5.5613	5.1383	5.5668	6.805	4.408	4.7142	5.0041	5.2698	4.5472	4.2884	5.8982	5.8037	4.0858	6.0155	6.1767	4.2365	5.6273	5.1052	6.4529	5.5592	6.0385	5.4118	5.822	4.7829	5.4022	5.5518
PF3D7_0533100.mrna1_1	PF3D7_0533100.mrna1_1;2289	2289	6.9773	6.005	4.4957	5.934	6.3535	5.9004	5.4419	4.6932	6.2677	6.5223	5.6459	8.6477	4.7279	6.464	6.0056	6.36	5.8435	4.9016	6.2209	5.875	11.5322	5.0237	6.0233	6.3102	6.6391	3.1779	2.844	6.3785	5.6073	11.8074	6.4783	4.98	5.966	6.3286	5.0361	4.8475	5.5345	5.1022	5.7554	4.126	4.7279	5.0027	5.6276	5.6879	6.0768	5.3992000000000004	6.3809	7.3538	5.228	5.3409	5.009	6.2832	6.5132	5.2079	6.4696	4.9855	7.7727	5.8022	6.1811	6.102	5.0405	6.6967	5.0308	4.8807	3.2434	9.2551	4.2118	5.7312	6.6368	5.9722	4.6433	6.2774	6.353	6.0781	5.9642	4.849	7.7372	5.9568	6.7149	5.6614	9.2521	3.2095	5.3262	5.328
PF3D7_0533100.mrna1_1	PF3D7_0533100.mrna1_1;2290	2290	7.1878	5.8512	4.6594	5.0032	6.2952	6.1218	5.5404	5.7216	6.0674	6.8162	5.4273	7.9748	5.8043	6.9816	5.5641	7.7593	5.7981	4.9722	6.2126	5.4202	11.0335	4.847	6.7145	5.7046	5.8644	3.5435	4.1843	4.7517	6.1689	9.9396	6.8668	6.7282	6.1621	6.0394	4.5298	2.5336	5.6401	5.5395	7.0334	3.99	5.2596	3.3262	5.903	4.9364	7.3843	6.0598	5.1318	6.2071	5.9172	5.96	5.366	6.201	5.2765	5.8753	7.2744	6.1127	7.711	7.0575	6.2367	5.8352	5.3961	6.7365	5.8462	5.8824	5.43	8.49	4.7409	4.3561	6.5203	7.4006	6.9107	5.7007	7.3431	6.286	6.6423	4.9093	7.922	6.013	6.8046	6.3653	9.1653	5.9616	5.9649	6.6854
PF3D7_0533100.mrna1_1	PF3D7_0533100.mrna1_1;2291	2291	6.4653	5.7274	5.4463	5.917	7.0129	4.8773	5.6352	5.7679	5.8405	6.3427	4.9959	7.5816	5.126	7.6036	4.98	7.721	5.5144	4.4436	4.126	4.3576	7.7488	5.5792	5.7013	5.9189	4.742	4.26	7.1285	4.2203	5.2048	7.8841	6.5489	5.3122	6.0553	6.5708	3.757	7.8103	5.6235	5.8258	6.4135	3.8278	5.2083	4.7463	5.6188	5.1566	6.7844	5.0579	6.5963	6.2752	4.7613	5.3132	5.1185	5.7845	4.6153	6.8649	6.7537	5.7263	8.7029	7.6581	6.1022	6.9783	5.8997	9.3217	6.3665	6.5404	4.6622	5.7586	5.7126	4.8445	7.2027	6.8161	6.0027	7.78	8.175	6.4353	6.5889	4.1651	9.0265	6.565	7.6431	6.1623	5.9754	4.2965	4.8032	7.2848
PF3D7_0533100.mrna1_1	PF3D7_0533100.mrna1_1;2292	2292	8.3346	7.1216	6.4573	6.5547	8.7707	6.387	7.54	7.3958	7.6415	8.6834	5.9771	9.4588	6.3821	8.4526	6.1239	9.503	7.5355	6.4055	6.0281	6.2647	9.8769	5.9619	7.1538	6.873	6.9024	6.1813	5.7986	4.1595	6.9107	8.0043	7.8722	6.5407	6.8769	7.829	6.5633	5.5339	7.7685	7.4444	8.1358	6.6551	5.2265	6.4799	6.374	6.1473	8.5963	6.4492	7.1678	8.5556	9.9764	8.349	6.1467	7.0204	3.8115	6.3723	9.0416	5.1623	11.5792	6.9998	6.8236	5.8321	5.6035	7.3574	8.6546	5.1014	6.6621	7.0443	5.1123	6.5724	8.6531	8.9628	5.5741	10.8195	8.4786	6.7197	8.1056	6.4691	8.9069	7.4359	6.911	7.5114	7.7317	6.0968	6.9855	6.9384
PF3D7_0533100.mrna1_1	PF3D7_0533100.mrna1_1;2293	2293	9.5245	6.1896	6.8909	5.4039	7.6033	5.5072	8.3056	7.2684	6.992	9.6106	7.1361	11.8028	5.0144	7.0587	5.4039	10.2668	6.8844	5.8679	6.375	6.3915	8.4579	5.6203	5.7973	7.0368	6.8489	4.5527	4.3799	5.6985	6.1581	7.4593	7.8176	3.025	6.7536	6.7802	5.465	5.393	5.8276	5.7727	9.2018	5.0457	4.8227	4.7908	7.7354	4.9364	10.2551	5.5753	6.0334	9.2531	4.917	6.1142	5.8617	8.3014	6.2906	6.3455	9.0088	4.5148	7.5705	6.2052	6.2876	5.7658	5.6058	7.4102	10.2444	5.3498	4.9759	7.6796	5.7576	6.0785	7.425	8.8974	5.3872	6.5351	8.0073	7.7429	6.2895	6.6675	8.8975	10.0212	7.9415	7.3568	8.1735	4.9846	7.188	7.8987
PF3D7_0533100.mrna1_1	PF3D7_0533100.mrna1_1;2294	2294	10.6943	6.1014	6.6027	5.51	6.9416	6.2466	7.0147	5.9165	6.5339	10.5982	7.0041	11.7307	4.327	7.1256	5.8146	9.4971	4.6299	4.1416	6.0813	7.153	7.0454	4.8053	5.7706	6.1491	5.4909	3.6882	4.5832	4.9193	6.9711	7.3461	5.6291	5.5871	6.6508	6.0391	4.7425	4.2972	5.8161	6.4482	9.578	5.5527	5.8662	5.5407	6.5203	5.3074	9.1449	4.8861	6.9662	9.4735	6.6132	4.8435	5.1014	5.9869	6.857	6.399	6.6748	4.8639	5.9556	6.5395	5.1264	5.332	6.1307	5.7285	8.6545	5.7714	4.6159	6.5951	5.1177	4.9069	6.0297	8.2468	5.5656	5.3316	7.609	5.7142	6.1955	5.6229	7.8534	8.5371	6.3239	5.0148	5.9359	4.4502	5.0794	6.761
PF3D7_0533100.mrna1_1	PF3D7_0533100.mrna1_1;2295	2295	10.4389	7.0056	5.4822	6.5632	5.6439	6.1008	5.6633	4.7236	5.7727	11.0778	6.4458	11.6615	6.9212	5.857	5.696	8.2733	4.8709	4.435	5.7131	6.4204	7.5749	4.6651	6.7649	5.1687	5.6171	4.8339	4.9495	4.5472	6.6285	6.0689	6.7291	6.0457	6.4702	4.3118	4.0959	4.5747	5.7301	5.532	9.3144	6.6346	5.3635	5.5466	6.592	5.3885	9.0468	5.3009	7.2329	9.0622	6.1827	5.2506	5.7923	5.8866	6.5659	6.6608	5.7642	5.128	5.7123	6.1245	5.813	5.9079	6.1878	6.4016	7.5304	5.5644	5.6058	6.5021	5.393	6.5986	6.9481	7.2878	6.2005	4.7866	6.3913	5.4925	5.9307	6.2677	5.9129	7.6024	5.6901	5.8585	4.6559	4.278	5.2001	7.0302
PF3D7_0533100.mrna1_1	PF3D7_0533100.mrna1_1;2296	2296	10.9033	7.8739	8.1121	7.5254	5.2802	5.6085	4.9759	5.4886	4.6508	11.307	9.1674	12.9287	6.9664	4.7517	6.473	5.5494	6.1375	4.8465	5.585	7.1878	7.3385	6.4912	5.4239	6.3915	5.5103	5.3937	5.2176	4.9695	7.0449	7.3208	7.0038	4.9293	6.9481	5.5046	5.3194	5.8487	5.9709	5.7955	6.3646	6.9103	5.7684	4.5317	9.8672	10.8561	10.7983	6.2407	5.5987	7.0157	5.7509	7.2372	5.5832	9.2843	7.4714	6.5067	6.565	4.9896	5.6696	6.8213	5.7751	8.2812	5.9919	6.8634	5.7315	6.0103	5.6938	5.5928	4.3861	5.8607	5.436	8.3706	6.7153	6.1367	7.9412	5.4273	7.7697	6.3245	7.5028	5.4529	7.0261	6.6786	6.2163	6.5141	6.4851	5.9286
PF3D7_0533100.mrna1_1	PF3D7_0533100.mrna1_1;2297	2297	12.0465	6.522	5.6444	6.6984	4.9458	6.3158	5.7268	5.3103	3.1027	11.6253	6.565	12.371	7.0157	5.3484	6.1572	6.4604	5.0166	6.2746	5.7814	6.0813	7.7404	5.9371	5.6753	6.7728	5.3431	3.5398	5.1771	3.852	6.6289	7.4076	6.7578	4.5583	6.721	5.7285	5.254	4.9878	5.942	6.2839	7.2973	4.905	5.5087	4.3512	8.5727	6.1473	11.783	6.065	5.6809	6.9083	5.6159	6.7424	5.6088	8.9416	4.5254	7.4156	5.9153	5.7729	4.7328	6.5228	5.3899	8.0857	4.9307	6.3583	7.066	6.9569	5.3165	5.6865	5.61	6.042	6.1743	6.44	4.7798	5.8968	8.0826	6.2024	7.7558	5.6823	7.4496	6.3332	6.7617	5.7046	5.7444	4.7436	6.3632	6.0164
PF3D7_0533100.mrna1_1	PF3D7_0533100.mrna1_1;2298	2298	13.13	6.574	6.6385	7.0895	5.5729	6.4253	5.5826	4.9982	5.3847	13.2516	6.4846	12.6319	7.3478	4.4502	6.1148	5.8435	5.0413	7.3374	6.1603	6.4065	5.7285	5.6594	12.6404	8.2225	6.0213	5.044	5.5534	5.5871	6.6614	6.8309	6.4756	12.4331	7.7602	6.7621	5.7285	5.1938	6.6337	4.4033	7.5153	6.134	6.1785	3.9458	9.0819	6.3969	12.7769	6.0585	5.5373	8.3657	6.7177	7.283	5.6767	9.0648	4.8094	7.5252	5.6185	5.8319	4.9787	7.1031	6.1715	9.6398	5.5298	9.3838	6.3745	7.194	6.7807	5.2095	5.6493	5.9509	7.0715	7.0912	5.1906	5.2596	7.98	5.5008	9.6709	5.8792	8.6041	6.0094	7.2032	7.296	5.6109	4.6017	6.7821	8.1049
PF3D7_0533100.mrna1_1	PF3D7_0533100.mrna1_1;2299	2299	8.1742	6.1751	6.2933	7.1161	4.3111	5.5106	6.1568	6.4123	4.009	8.4997	6.2271	5.8841	6.9888	3.9635	5.4761	6.2242	6.4919	3.9203	4.8068	7.0392	6.6529	4.7436	6.7184	5.4705	6.3611	4.9312	5.1731	4.8615	6.5983	5.8607	6.1393	6.6356	6.0661	5.588	5.99	5.3875	5.0644	5.1289	7.2465	5.2623	5.2211	5.5804	7.079	6.2939	8.1223	4.7949	6.3797	7.4208	4.6531	5.2365	5.7085	7.0867000000000004	5.1902	6.5245	5.1123	5.7634	4.4141	5.8133	5.3427	5.6126	5.5777	7.1245	5.6381	5.9554	6.717	5.191	5.3219	6.2718	7.5543	5.4699	5.6871	5.0161	6.716	5.4712	4.9676	6.2802	7.5816	5.6795	7.0315	6.4026	5.3161	5.641	6.3679	8.5196
PF3D7_0533100.mrna1_1	PF3D7_0533100.mrna1_1;2300	2300	7.3866	6.0555	5.5138	5.1583	4.9584	5.8477	5.1695	5.1506	5.5844	7.3524	6.4568	4.9736	5.7298	4.3434	6.0157	5.7586	6.2172	4.8866	4.3561	7.2012	6.5711	5.4525	5.0875	6.4778	5.5598	4.8084	1.5509	5.153	6.9207	6.4717	6.3839	4.7126	5.7129	4.7285	2.5922	4.8395	5.1755	5.6814	5.3868	5.3377	6.7899	5.2968	5.8465	5.537	5.9458	4.393	5.3291	6.0065	4.8379	5.5033	3.86	5.6381	1.6229	6.414	5.5954	5.5768	4.4919	6.1999	5.6121	4.1771	5.9793	6.0512	5.5555	5.3667	5.8585	6.0215	4.8104	5.9081	7.4853	5.2426	5.9889	4.7735	5.925	5.0785	6.0936	6.5534	6.6087	5.5053	6.7424	6.3466	5.3349	4.1946	6.1918	7.4552
PF3D7_0533100.mrna1_1	PF3D7_0533100.mrna1_1;2301	2301	7.3535	6.3032	5.8989	6.1995	5.1922	6.8158	5.0985	7.2341	5.2079	6.6292	5.6261	6.2254	5.9181	4.7592	6.438	5.1223	7.5265	4.5404	5.6299	6.5418	5.7068	5.251	6.025	6.5491	4.9869	4.1367	5.114	5.3512	6.7485	5.9605	5.9348	5.4938	6.1071	5.3944	4.0798	5.5552	5.3252	5.2052	6.7358	5.8926	7.8093	5.2257	5.634	6.2638	5.7353	5.157	6.2317	5.8723	5.195	6.1258	5.6485	5.6668	5.1144	5.6551	6.5965	4.9472	3.0179	6.1077	5.9322	6.1825	5.6079	6.3577	6.3356	6.6056	4.975	6.2087	4.9612	5.5717	7.1436	5.7101	5.09	5.9236	6.2504	5.8339	7.2114	5.8158	6.55	5.8907	6.9161	6.1379	5.6008	4.1268	6.3241	7.2059
PF3D7_0533100.mrna1_1	PF3D7_0533100.mrna1_1;2302	2302	9.13	6.0453	5.6135	6.0481	4.7991	5.5329	4.4489	3.8934	3.7214	8.6165	5.3427	6.2523	5.8197	3.4276	5.2472	5.3705	5.8691	2.8074	5.3813	6.1801	6.3556	9.3162	5.6296	8.3331	5.6097	4.5304	12.7956	5.0352	6.6477	5.4666	7.5756	2.98	8.2198	6.7272	4.4202	12.38	4.594	4.4343	5.9411	4.6241	4.4363	5.9474	5.2215	4.7071	9.8996	4.742	5.4476	5.9465	5.5711	6.434	5.8112	4.6865	4.2772	6.3612	3.1227	5.0027	4.9764	6.2209	6.3379	5.8861	7.4902	6.0317	7.4914	5.0152	5.0325	5.4459	3.342	5.5357	7.6673	4.7076	5.4886	5.4162	5.6002	5.2724	6.6216	9.6638	6.9149	6.3801	6.2376	6.5901	5.7983	4.2102	4.9505	8.8594
PF3D7_0533100.mrna1_1	PF3D7_0533100.mrna1_1;2324	2324	6.8702	5.5801	5.9062	5.6156	4.5484	5.9355	6.2046	6.0079	4.4107	6.367	5.8156	4.9126	4.2638	4.0858	5.2242	4.6053	5.8672	3.8094	5.6536	5.8143	7.098	5.6035	5.2954	6.7764	5.2091	5.5106	5.5491	4.7371	5.5598	6.8283	6.555	5.3129	6.9627	5.9665	5.804	4.1906	3.8768	5.6927	4.9236	4.8723	4.848	3.7581	5.4896	5.2118	5.709	5.3992000000000004	5.0264	5.689	4.2935	4.4614	4.9217	5.4077	7.211	6.0121	9.0571	3.9364	5.0405	6.7665	6.0356	4.6837	3.9588	6.4472	5.1497	5.06	4.9764	6.1299	4.1465	5.3796	4.7554	9.7165	5.5771	5.8612	7.9493	7.9234	7.3252	6.5842	8.607	6.2563	6.9294	7.049	5.8099	5.477	5.9047	3.9551
PF3D7_0533100.mrna1_1	PF3D7_0533100.mrna1_1;2325	2325	7.0941	5.6871	5.2388	5.8012	4.7661	5.7173	4.6346	4.2972	3.696	7.3157	5.735	5.0879	4.84	3.116	5.5942	4.9411	5.9748	5.1799	5.5732	4.5404	7.1228	4.3291	5.1502	7.0582	6.4179	4.2304	3.3799	4.4995	6.2878	6.7684	5.1272	5.9079	6.968	5.852	3.7623	2.7949	4.7241	5.7835	5.5765	4.2913	3.7687	5.0917	4.9754	4.1342	3.2234	5.8465	5.4867	5.6185	4.7153	4.2532	5.9402	5.9547	4.2787	5.7412	5.0583	4.9236	5.6966	7.1013	6.9573	4.5116	4.9941	5.9621	5.5487	5.9079	6.3311	5.8595	4.8445	4.9864	3.4673	6.4911	5.0972	4.9718	8.8354	7.7317	4.5059	4.7131	8.0297	5.3999	6.2839	5.7814	5.8092	4.2342	5.2215	4.9117
PF3D7_0533100.mrna1_1	PF3D7_0533100.mrna1_1;2326	2326	6.0514	5.9011	5.3071	5.438	3.6736	4.7388	5.4323	4.5242000000000004	2.7634	6.8663	6.5612	4.8934	3.8207	5.0286	5.3284	5.1775	5.9117	3.3234	4.8718	5.6378	5.8452	5.3327	5.5232	5.6803	4.6194	2.5008	3.3491	4.6887	5.696	5.348	4.852	3.8156	5.8926	5.6273	4.263	3.1375	3.9088	5.1048	5.5622	4.9713	4.4835	5.1318	4.2079	4.8186	5.9427	4.0985	4.5059	5.3151	5.437	4.0303	4.7592	5.5062	5.5392	5.0036	4.2265	3.8992	5.9381	6.2508	5.9614	4.1787	4.8068	5.3158	3.9982	4.0917	4.0875	4.8099	4.4189	5.0566	5.1811	5.1457	3.2063	5.0126	6.5673	5.3455	4.6508	5.0295	7.727	3.8777	4.9231	4.3827	4.0018	3.9991	4.6141	3.5619
PF3D7_0533100.mrna1_1	PF3D7_0533100.mrna1_1;2327	2327	5.7769	5.4607	5.2196	7.0584	4.3923	4.7618	5.3118	4.121	0.111	6.9372	5.1855	4.0479	6.408	4.0661	3.9837	5.8209	5.2357	3.6656	5.3988	5.7803	5.5686	5.1981	5.8217	5.3964	5.0237	4.0985	5.1942	5.4443	6.4832	5.5163	5.7216	4.9444	4.8253	5.4416	4.2357	2.4383	4.2141	4.848	5.4179	5.3158	3.6473	4.5564	4.4607	4.1667	5.3118	3.8217	6.8119	4.7687	3.8904	3.7104	5.0197	4.8197	4.5317	4.6954	4.5273	4.6519	4.4012	6.3496	5.0747	5.4621	5.9231	6.0148	5.9484	5.1739	4.4653	5.6441	4.8258	5.1268	5.1473	5.1739	3.5472	5.4229	6.218	5.55	5.4094	4.2608	7.2458	5.2292	6.7858	5.3806	5.1469	3.5993	4.9035	5.3834
PF3D7_0533100.mrna1_1	PF3D7_0533100.mrna1_1;2328	2328	7.0782	5.6384	5.4383	5.6747	3.2157	4.5242000000000004	5.0613	4.2188	3.1177	6.9837	5.4738	4.2787	6.2397	4.8679	4.5934	5.3913	5.9791	5.0963	4.8043	5.847	5.2227	5.3074	5.1615	5.3071	4.8063	3.6702	4.0018	5.3338	6.1243	5.8209	5.77	5.1231	6.1328	6.3995	4.3709	2.3978	4.3327	4.7301	5.0644	6.1181	5.3771	5.1969	4.7698	5.1173	5.5484	5.0858	6.1479	5.1779	3.857	5.1823	5.8232	4.5838	4.4931	5.9117	5.1326	5.0325	4.7137	5.0206	5.846	5.3198	5.5653	5.8674	5.2365	5.3374	4.4938	5.4506	4.8032	4.9369	6.281	4.5874	4.6982	5.6921	5.9331	5.2705	5.3477	5.5339	6.8257	6.242	6.0235	5.3806	5.1639	4.6999	5.7323	6.9949
PF3D7_0533100.mrna1_1	PF3D7_0533100.mrna1_1;2329	2329	5.4449	4.7225	5.2821	5.8004	4.2311	4.6473	5.4841	4.8595	5.0934	5.9844	5.1301	5.7115	4.1811	2.9891	4.073	5.0862	4.8924	4.4296	3.479	6.1052	4.9928	3.3785	4.4995	5.2028	5.6868	4.7032	4.6404	4.8674	5.9329	6.0108	5.5113	3.9477	4.8977	6.1552	5.0747	3.9937	4.4522	3.4607	5.6053	4.6058	4.7819	4.6554	5.3388	4.4243	5.5777	3.5729	6.3143	4.7808	3.5874	4.7803	5.8291	4.5211	4.9713	5.4283	5.0635	5.0094	4.7377	5.0862	5.0661	4.811	5.7206	5.6924	5.9773	5.9404	4.5342	5.6913	4.9667	5.1993	5.7501	4.1859	4.5317	5.9619	5.8627	5.7238	5.9614	5.3968	6.0991	4.845	5.3484	5.2126	5.6053	5.3593	6.4031	5.9635
PF3D7_0533100.mrna1_1	PF3D7_0533100.mrna1_1;2330	2330	6.2961	5.2931	4.7761	6.1485	3.5632	4.6064	4.6679	4.7602	4.9695	6.384	5.2935	5.1355	5.5429	5.0751	4.3944	5.7785	5.7821	4.3561	4.9255	5.581	5.464	4.4443	6.684	5.0531	6.1094	5.07	4.8068	4.9208	6.1787	6.8753	5.6229	6.2397	5.3154	4.6882	4.4033	4.8728	4.588	5.5759	6.0411	5.5166	6.5554	4.7181	5.3944	4.9126	5.4812	4.9122	5.72	5.3143	5.5211	6.0173	5.3656	4.6848	4.4601	5.9832	4.9184	4.3313	4.9873	5.4542	6.203	5.2434	5.6899	5.4155	5.3448	5.7576	5.6772	5.5865	5.3427	5.246	7.5834	5.7013	5.522	5.5276	5.9477	5.8255	5.6605	6.3275	6.383	6.4624	5.4009	5.4976	6.0385	5.3568	5.2664	5.7216
PF3D7_0533100.mrna1_1	PF3D7_0533100.mrna1_1;2331	2331	5.9231	5.5987	5.6899	5.4702	4.5668	3.3632	5.7988	4.1659	4.0505	5.4212	5.0193	4.9165	5.0548	3.6112	4.7038	5.3547	5.4886	3.4542	4.9079	6.0938	4.9709	5.373	5.0993	6.3289	5.4433	4.5478	5.1289	5.3944	5.3519	4.6276	5.8733	3.8309	4.9079	5.6159	5.327	4.4039	5.1965	5.2836	5.5671	4.8405	6.8117	5.2083	5.3201	4.8743	6.0186	5.6418	6.2055	5.7522	3.1747	4.306	6.2313	5.3341	5.1795	5.0561	3.8875	4.6317	4.393	4.5934	6.3323	5.2102	4.916	5.89	5.4043	5.5113	4.7076	6.1924	5.1607	4.0976	6.1979	4.8972	4.5765	5.2728	5.9725	4.6954	6.111	5.6971	6.2422	5.5786	5.9378	4.3491	4.7236	3.4128	4.4522	5.6605
PF3D7_0533100.mrna1_1	PF3D7_0533100.mrna1_1;2332	2332	6.4481	5.9554	5.8955	6.2696	5.0197	4.1227	6.2159	4.7065	4.9416	5.5945	4.5373	5.8107	4.9035	2.9355	4.7115	5.5826	5.7068	4.5273	5.9944	5.5771	6.0742	5.5862	5.6565	5.8097	6.045	4.99	4.9973	6.1307	6.5095	5.7565	6.1249	3.9279	5.4202	6.337	6.4995	5.4443	5.3395	5.3147	5.4689	4.957	8.2195	5.6562	5.7415	4.742	5.3754	3.6668	5.5635	5.5886	5.2346	5.2902	6.0575	5.7748	3.8176	5.3313	5.4449	4.7274	5.0041	6.0195	5.7821	4.852	5.0206	6.3612	5.2683	5.7423	5.0657	5.9993	5.0985	5.5987	6.0376	4.7268	3.9126	5.2168	5.7658	4.5323	5.4489	5.8914	6.8655	6.3923	5.9493	6.2079	5.1843	5.5361	6.2422	6.6181
PF3D7_0533100.mrna1_1	PF3D7_0533100.mrna1_1;2333	2333	6.436	5.3273	5.3505	5.4722	4.6882	5.4803	5.9709	4.6135	3.6427	6.5639	5.1946	5.1127	5.439	4.8068	5.2126	4.1795	5.5487	4.9932	5.1338	5.5481	6.1121	5.8953	5.5954	6.0152	5.79	5.0997	4.7436	5.087	5.8442	6.2213	7.3255	4.8192	5.8982	4.7698	5.4158	5.5308	4.3757	4.7824	6.0856	5.2694	5.2917	4.8207	5.9093	5.7573	5.5091	4.4383	4.2079	5.8696	5.6261	5.5892	6.1469	5.3183	2.6736	5.7892	5.2754	5.0913	5.1671	6.0052	6.017	6.5581	5.8475	6.4062	5.5521	5.8245	5.2596	6.2861	5.4919	4.9547	5.9498	4.9112	5.1699	5.4774	5.7148	5.233	5.4992	6.0665	6.6109	6.1206	6.6985	5.6904	5.4751	5.1272	5.6082	6.5839
PF3D7_0533100.mrna1_1	PF3D7_0533100.mrna1_1;2334	2334	6.3542	5.9305	6.0976	5.9812	4.7645	3.0444	5.6465	4.0277	3.9928	6.4681	5.009	4.9777	4.6508	0.669	5.2168	5.1027	5.7602	5.0277	4.9823	5.7623	5.9998	4.1961	5.8115	5.8334	5.6381	5.0976	6.7526	4.9519	6.2149	5.9399	6.5029	4.6724	4.9246	5.9807	5.7923	6.4029	4.6536	5.5714	6.6415	5.3611	8.5567	5.1432	4.8924	5.269	5.3111	3.905	5.6088	7.3538	4.9588	6.3721	8.483	5.1811	4.9402	6.1035	5.5364	5.0734	4.393	6.0255	5.6221	5.1977	5.4738	6.2992	5.2118	6.8117	4.4686	5.9565	4.991	4.9672	5.4273	4.6775	4.9941	4.7845	5.2277	6.1875	4.8212	5.643	6.5729	5.4506	6.3072	5.1863	6.0974	5.6516	4.6094	5.5329
PF3D7_0533100.mrna1_1	PF3D7_0533100.mrna1_1;2335	2335	6.8742	5.2634	5.729	5.8048	4.4175	3.4725	5.9179	4.433	5.2672	6.1129	4.5135	4.3964	6.0488	3.6724	3.3176	5.7423	5.7162	4.4155	5.6837	5.3978	4.4976	5.4087	5.5644	5.5248	6.4026	5.0387	6.5245	4.6724	5.4506	5.5242000000000004	6.7482	5.6462	5.3172	6.6764	5.5907	4.3834	4.6843	4.7708	7.0979	4.7312	7.8454	4.9977	5.8293	2.0426	5.8179	5.3498	5.1489	7.0649	5.6194	6.5073	8.2136	4.1787	2.4751	5.7043	5.7452	4.4725	4.5975	7.1414	6.2485	5.8595	5.8204	6.0715	5.8716	5.5531	5.4731	6.0255	4.8186	4.985	6.1731	3.406	5.1803	4.6485	6.4962	5.8334	5.9725	5.4363	6.5308	6.3343	5.6436	5.7897	4.8465	4.7425	4.6188	6.0712
PF3D7_0533100.mrna1_1	PF3D7_0533100.mrna1_1;2336	2336	7.0383	5.9439	5.8301	6.2937	5.3747	5.5176	5.6996	5.0553	5.1131	7.167	5.5236	6.0144	6.3551	4.8253	5.0139	6.2623	6.0535	5.7568	5.126	6.1467	5.998	6.019	6.5339	6.4853	5.6017	5.0009	6.0383	5.1843	6.7116	5.9338	7.0115	5.2739	5.9162	6.3009	5.5696	5.3038	5.3441	5.193	8.0682	5.5304	10.0686	5.1338	6.0161	4.9131	6.6736	5.2968	5.9071	7.9255	6.0551	5.9955	9.4216	5.2739	5.2437	6.5794	5.0152	4.6753	5.4333	7.8899	6.6751	6.1989	6.5662	6.2332	5.4832	6.0054	5.6778	5.3052	5.3427	5.2581	5.9269	5.0824	5.7211	5.1791	7.9986	6.2926	6.4241	6.4545	6.67	6.223	6.6259	5.6993	5.223	5.8948	5.1619	6.8742
PF3D7_0533100.mrna1_1	PF3D7_0533100.mrna1_1;2337	2337	7.9738	6.2012	5.7189	5.8387	5.2798	4.0985	6.4408	5.9982	4.9542	7.3044	5.6904	5.1276	6.3873	3.6702	4.9136	5.7184	6.6286	5.5686	5.5898	6.4446	5.7983	6.5226	5.9071	6.4146	6.0894	6.3067	5.5049	5.4496	6.5234	5.55	6.7711	4.963	6.3752	5.522	6.5045	6.7197	5.615	5.2891	7.5876	6.1221	7.4269	5.6562	7.2896	5.2683	6.8552	4.9639	5.7986	7.439	5.541	6.2981	7.4634	5.5674	4.7798	6.1607	6.0058	5.4286	5.9923	8.1596	7.1615	6.879	6.5659	6.7566	6.2532	6.0836	6.4273	5.4679	5.8204	5.0866	6.4555	5.9463	5.0126	5.5379	8.0818	7.0507	6.8415	6.2731	7.3331	6.5721	6.9457	6.3232	5.7916	5.8156	5.845	6.9386
PF3D7_0533100.mrna1_1	PF3D7_0533100.mrna1_1;2338	2338	8.6785	5.7455	5.9193	5.31	4.8115	3.546	5.8235	3.9269	5.1235	9.2679	5.9088	5.7753	6.0295	4.6118	5.2323	5.2906	4.7038	6.3445	5.6115	6.4627	5.4529	6.3528	6.1601	5.7074	5.1819	4.8644	6.0418	5.6744	6.5607	6.2304	6.3632	6.3623	5.8669	6.4084	5.3302	5.437	5.5401	5.8407	8.6873	5.9378	6.2988	5.0152	6.1757	6.3051	9.3367	5.1973	6.9416	9.1572	6.1252	5.4239	7.5349	5.3593	4.995	6.5595	5.0396	5.254	4.7225	8.934	5.8212	6.219	6.1585	7.1772	6.0498	5.9411	4.856	5.8946	5.761	5.7404	5.1396	5.7581	5.9439	5.7647	9.689	6.7152	6.6126	6.1621	6.9086	5.5601	6.7893	5.434	5.5043	5.2593	5.4883	6.7781
PF3D7_0533100.mrna1_1	PF3D7_0533100.mrna1_1;2339	2339	6.9248	6.3993	6.8352	5.7913	4.4874	5.2369	6.5013	5.6685	5.7255	6.8759	5.858	8.6684	6.6084	4.0548	4.7538	6.4278	6.548	5.6308	5.0639	6.193	6.1627	5.77	5.9971	6.2141	5.1819	6.2344	6.5029	4.7576	6.8067	6.246	7.2483	5.8664	5.9062	6.5645	6.0079	7.1862	5.5283	5.844	8.4482	6.499	6.4293	6.6207	6.4583	4.934	5.8045	5.0951	6.6163	7.885	6.6035	5.7312	6.3956	6.6169	4.1135	6.9917	8.1431	4.957	4.6633	7.708	6.929	6.7293	6.263	6.4939	6.3432	6.1465	6.2275	5.6968	6.1043	5.2304	6.9896	7.7363	5.4097	5.7076	8.6653	6.4914	7.0957	7.2039	6.9509	6.9376	6.9271	5.9013	5.7602	6.1447	4.8963	7.7398
PF3D7_0533100.mrna1_1	PF3D7_0533100.mrna1_1;2340	2340	6.6799	5.6542	6.0862	5.4087	4.7944	5.0139	7.0433	6.7416	6.1942	7.1158	5.2153	5.5491	6.8627	5.2284	5.61	6.503	6.6751	6.3913	5.9399	6.3056	6.5547	7.0955	6.5492	6.6011	6.1245	6.1851	7.1514	5.9456	6.4606	6.0446	7.3305	6.1471	6.3223	7.1945	6.5401	6.6289	5.4256	5.9045	8.4465	5.7503	4.4601	6.219	7.0608	5.5555	5.4699	6.2014	5.9588	8.3243	5.7996	7.0492	6.7625	6.4733	5.5892	6.7223	6.3546	6.033	6.3377	8.4038	6.8932	7.2848	6.578	6.9891	6.366	6.4065	6.8056	5.9336	6.6786	5.8883	6.8444	6.563	5.3799	5.275	8.9935	7.0076	7.3151	6.757	7.4802	7.1336	7.123	6.7401	5.986	6.5295	5.6159	8.3586
PF3D7_0533100.mrna1_1	PF3D7_0533100.mrna1_1;2341	2341	6.1027	5.4581	4.8885	5.0152	5.5323	6.3804	5.6346	5.4195	4.6194	5.4709	7.2435	5.4067	5.7276	3.9345	4.4822	6.0466	4.8181	4.2824	6.254	6.8415	6.5851	5.8209	6.3067	6.2583	5.6554	6.0736	6.6005	5.6179	5.6904	6.4038	6.1342	5.4896	6.0005	6.1705	6.0631	4.9991	5.1293	6.1216	9.2165	5.0734	5.6685	5.4346	6.0339	5.4303	6.1761	4.9509	5.7032	9.4325	4.6323	5.4538	6.2728	6.3043	5.2839	6.0644	5.6308	5.2668	5.6924	9.0665	5.7856	6.2225	5.88	6.594	6.2196	6.1833	5.3639	5.1131	6.0987	5.9284	7.4866	5.5931	5.6401	5.6687	9.8994	5.7015	6.3462	6.258	6.6337	6.0836	6.3621	6.8113	5.8395	5.8926	5.6913	7.3873
PF3D7_0533100.mrna1_1	PF3D7_0533100.mrna1_1;2342	2342	6.2617	5.9162	5.5345	5.2972	5.1659	5.7658	5.5254	4.4777	4.6141	5.8649	5.7401	5.9181	5.3726	3.0772	4.8278	4.5969	6.1705	5.4443	4.6854	5.9013	6.3347	5.8125	5.607	4.9561	5.7814	5.9131	5.1235	5.5336	7.0678	6.3397	5.9955	5.858	6.7572	5.2798	5.7991	5.3899	5.2649	5.2334	8.2296	4.2304	5.4816	5.1048	5.5686	5.3241	4.5898	4.557	5.814	7.8866	4.4222	4.7929	5.3291	5.2884	3.861	6.6221	5.0841	4.541	4.9293	7.5983	5.7695	5.1424	5.9291	6.2625	5.3978	8.2848	6.4619	5.8462	4.211	5.2529	6.6021	5.6868	5.1855	5.0742	8.6372	4.7522	6.0161	6.0007	6.4167	5.8293	6.6588	6.0435	4.8982	2.5777	5.5549	7.2387
PF3D7_0533100.mrna1_1	PF3D7_0533100.mrna1_1;2343	2343	6.5364	5.8025	5.2724	5.854	4.712	5.6053	5.5951	5.269	5.5438	6.6452	4.957	5.4538	6.4946	4.856	5.3799	5.706	5.694	5.2346	5.3089	7.364	5.9966	6.2394	6.2612	6.009	6.0363	5.4046	5.3733	5.5592	6.8825	6.0641	6.3763	6.0195	5.5106	6.1875	5.0561	5.4973	4.6421	5.2585	8.3651	4.9236	5.4744	5.6784	5.7293	5.8212	6.1821	4.8237	6.2834	8.3162	5.2327	5.3384	5.7096	5.4141	4.5103	7.1686	5.142	5.7018	5.0963	8.4754	6.144	6.7731	6.7107	6.0624	5.9649	4.627	5.3611	5.0734	5.5987	5.8452	6.539	5.4838	5.8169	5.784	9.4581	5.3775	6.0128	6.4877	6.1777	5.9968	6.0798	5.7227	5.3114	5.8194	6.038	8.0066
PF3D7_0533100.mrna1_1	PF3D7_0533100.mrna1_1;2344	2344	6.7221	5.7282	5.7271	6.2132	4.0747	5.6124	5.5329	4.3778	4.1375	6.0974	6.0702	5.4016	5.8342	4.2319	4.9397	4.6594	5.7366	5.9086	5.1387	6.5642	6.8929	4.9602	6.0938	6.3212	6.0369	5.3259	5.2192	5.4097	6.0485	5.5954	5.7115	4.5135	5.3889	5.1993	4.8904	4.8485	4.8866	5.2979	5.5798	5.8089	5.8367000000000004	5.4131	5.2083	4.9658	4.7871	4.5141	6.6172	5.7729	6.1805	5.9812	4.8674	5.9324	4.8895	6.6446	5.5056	5.4128	5.7118	7.8097	5.488	5.9743	6.2042	5.9819	4.7301	5.2269	5.4286	5.2887	5.0496	6.2182	6.7503	5.1574	5.3743	5.554	7.9175	5.0687	5.6337	6.4148	6.5398	5.5276	6.2802	5.4101	4.7991	4.6282	5.8711	6.9855
PF3D7_0533100.mrna1_1	PF3D7_0533100.mrna1_1;2345	2345	7.1184	5.6044	5.1185	6.1977	5.558	5.6191	5.257	5.4841	3.3448	6.4979	5.6809	5.6447	5.9406	4.2817	5.904	5.2687	5.3448	3.0942	6.0435	6.8873	7.0261	5.7955	5.2288	5.6366	5.85	4.2456	4.1359	5.1085	7.0518	6.5738	6.1175	5.0841	5.8061	5.8169	5.7692	5.3016	5.2323	5.3579	6.0226	5.2776	5.7808	4.6814	6.2574	6.1022	4.6194	5.1189	5.6873	5.6372	5.3702	5.3252	4.8714	5.7477	4.7071	6.5176	4.9425	5.8948	4.765	9.4156	5.8684	5.675	6.2388	6.3505	5.0622	5.6829	4.9519	4.6554	4.7845	5.5426	8.5386	5.3427	5.1094	5.7968	10.3432	3.7506	5.732	6.189	6.2116	5.9919	5.8186	5.8731	4.9718	4.2118	5.7803	6.264
PF3D7_0533100.mrna1_1	PF3D7_0533100.mrna1_1;2346	2346	6.8026	4.3448	6.0014	6.6011	5.1518	5.8975	5.1014	5.1412	4.7071	6.8962	5.8288	5.2931	5.6831	3.5185	5.9162	5.5018	5.3205	3.6135	5.1206	6.961	7.2908	6.2194	5.1977	6.6273	5.985	4.6106	5.4764	5.6865	6.5578	6.1566	6.9594	5.2555	6.4224	5.4249	5.0032	3.5336	5.1035	5.6235	6.2407	5.295	6.0902	6.09	5.0054	6.1479	6.1443	5.5653	6.1322	6.1016	5.6653	5.6094	5.6924	5.2961	4.1218	6.84	5.7129	6.1795	5.4529	6.1882	5.8422	5.6591	6.2263	6.1064	5.4611	4.7164	5.5261	5.9467	5.1018	5.116	7.3178	5.3691	4.8836	5.9614	7.0115	5.8542	6.0396	6.5003	6.3794	6.288	5.916	5.4809	5.0622	4.7549	6.1855	7.5407
PF3D7_0533100.mrna1_1	PF3D7_0533100.mrna1_1;2347	2347	6.0201	5.5261	5.2172	6.2798	5.2114	5.6502	5.1231	4.5229	5.2307	6.5785	5.855	4.9514	5.204	4.5286	5.2044	5.0272	5.2254	5.432	5.2585	6.9204	6.2713	5.465	4.7485	6.2946	6.0652	5.2544	4.235	5.0396	6.9951	6.3674	6.2288	3.98	5.1898	5.394	5.88	3.5886	5.3892	5.496	6.0702	4.8822	5.5018	6.1719	4.4816	4.382	4.2071	5.4429	6.2081	6.0106	6.0363	6.1717	5.1763	4.3827	4.5692	6.2985	4.6954	5.2817	5.7353	6.3382	6.0925	5.4286	6.3896	6.2428	4.6798	5.649	4.5478	5.1152	4.9658	7.6208	7.637	5.3165	5.0772	5.2743	5.4449	4.9653	5.8056	6.0161	6.8454	6.0005	5.8402	6.5557	5.3176	3.8359	8.1008	7.377
PF3D7_0533100.mrna1_1	PF3D7_0533100.mrna1_1;2348	2348	5.9784	5.3747	5.6741	6.3605	5.4614	6.3027	5.3234	5.7519	5.1089	6.2504	5.4373	4.991	5.5342	4.8934	4.2095	5.1514	4.7787	4.5993	4.854	6.5056	6.0982	5.128	5.246	5.5942	4.9288	5.0356	3.7549	4.6536	6.2161	6.029	6.1187	3.5447	5.7038	6.2178	6.454	6.6301	5.1791	5.497	5.6235	5.1144	4.9098	6.2884	5.4735	5.0246	4.9435	5.2906	4.7824	6.431	4.7268	4.6988	5.1465	5.3049	4.4886	5.8006	5.3226	4.9727	4.5173	6.434	4.9279	4.3674	6.281	6.0295	5.0483	5.292	4.8836	4.7393	5.0828	6.1272	6.3686	5.5592	4.4627	5.7054	5.9069	4.916	5.5429	6.7696	6.0323	4.5466	5.7903	5.9035	4.6106	4.5577	5.6109	6.9732
PF3D7_0533100.mrna1_1	PF3D7_0533100.mrna1_1;2349	2349	7.4823	5.3621	5.9821	5.8948	6.1741	5.5072	5.2415	4.9509	3.4396	6.9972	5.0135	5.116	5.847	4.7845	6.1675	5.2824	5.394	4.6294	4.6753	6.4898	6.8892	6.9474	4.8753	6.2998	5.3252	5.8447	2.9222	4.6611	6.4705	6.3637	6.321	5.3473	6.1799	5.3834	4.7339	4.4803	4.99	6.1485	6.105	5.1731	4.696	6.9921	5.6631	4.0909	7.1175	5.1934	6.6632	6.7893	4.9777	5.591	4.9388	4.8304	4.6153	6.3236	5.4486	5.5543	4.9667	6.2434	6.5037	5.3892	6.6408	6.8634	4.1969	5.0575	6.2203	5.2418	5.5226	6.4681	7.5157	6.4343	5.5438	5.292	6.2884	5.6966	6.2718	6.0435	6.1264	5.2063	6.0085	6.4303	4.8802	3.8718	7.3974	7.3064
PF3D7_0533100.mrna1_1	PF3D7_0533100.mrna1_1;2350	2350	6.4555	5.0246	5.3309	5.8089	5.2307	4.9768	5.0674	4.7597	3.4841	5.9621	5.7407	5.101	4.6904	4.2441	4.5534	5.3981	5.0461	3.8846	3.4222	7.4156	6.0128	5.2795	5.0635	6.2246	3.497	6.0065	3.2972	4.0772	6.5469	5.6834	5.0963	3.4919	4.8875	5.1235	5.6505	0.8156	5.4026	4.8914	5.5969	4.4938	4.9378	5.2483	4.8379	5.1185	5.3187	4.8349	5.3789	6.625	4.8777	4.4627	5.6129	4.8768	3.669	5.5027	5.213	3.9514	4.3653	5.2657	5.2555	6.3275	5.3277	5.5273	5.2824	5.4809	5.0197	4.7214	3.8248	5.585	8.0914	5.4152	5.4107	5.0605	5.1703	5.3399	5.1239	6.211	6.7969	4.5373	5.9439	5.2357	4.6582	4.2705	6.5817	7.1067
PF3D7_0533100.mrna1_1	PF3D7_0533100.mrna1_1;2351	2351	6.254	5.3259	5.572	5.3147	5.1953	5.3063	5.7525	5.4323	4.2024	5.9975	5.8382	4.1027	5.7282	4.8283	5.087	5.3248	5.8495	4.6177	4.9959	7.0146	6.1837	5.5283	5.3406	6.2257	5.4673	5.585	4.3406	5.0036	6.6724	6.1851	6.4497	4.7285	6.3863	5.4029	5.0587	5.1481	5.588	6.2798	5.6032	5.101	6.4578	7.3157	6.0058	4.359	5.3579	5.1173	6.4195	6.4232	5.2615	6.2765	5.1027	5.5046	4.8639	5.516	5.3889	5.3255	5.4883	5.7975	5.769	5.7887	5.6921	6.2871	5.4555	5.2536	5.876	5.342	3.4764	8.7612	7.203	6.1287	5.9153	6.57	6.3971	5.3273	6.2091	5.9986	7.0531	6.4612	5.5163	5.671	5.1587	4.3341	7.3593	6.6844
PF3D7_0533100.mrna1_1	PF3D7_0533100.mrna1_1;2352	2352	6.1613	5.8412	6.1146	6.4237	5.5966	5.2869	5.1926	4.4005	5.09	6.2114	5.151	5.3262	6.2277	4.7576	5.8866	5.2211	5.5804	3.8817	5.1135	7.4487	6.5534	5.9514	3.7015	5.6533	5.5094	4.7208	4.1102	5.5549	6.6706	6.7361	6.7979	4.5033	6.3928	5.1981	4.7549	4.0678	4.856	5.4155	6.4111	5.5549	4.4995	6.6703	5.8066	4.9796	4.7538	4.2817	5.1371	5.1089	4.785	5.1671	5.5705	5.1759	5.0206	5.9887	4.5336	5.0144	4.9672	5.8009	4.6439	5.4209	6.1355	6.0321	5.0725	5.2847	4.4614	5.3642	4.9255	6.5789	6.9419	5.7233	3.2265	5.437	5.8485	5.116	5.6011	6.14	6.4401	5.4558	6.2843	5.07	5.6389	4.0985	7.4538	8.1216
PF3D7_0533100.mrna1_1	PF3D7_0533100.mrna1_1;2353	2353	6.4743	5.6115	5.6499	6.243	5.8174	5.5841	5.1514	4.3646	0	6.1574	5.2032	5.6585	4.7766	4.6719	4.8748	4.9991	5.4919	2.3951	5.8263	6.4992	6.3761	5.5204	4.8585	4.0951	4.9773	3.9011	3.9882	5.5659	7.2289	6.0613	6.4048	5.6132	5.1651	5.3118	4.6502	2.7355	4.7714	5.6582	6.0603	4.9819	5.439	7.0757	6.0007	6.0043	5.5877	4.1408	6.027	5.5524	5.7051	5.6651	4.6622	5.3366	5.4578	5.6349	4.7682	4.0522	4.8369	4.9667	4.6927	4.859	7.7151	5.9667	4.319	4.5166	4.4886	5.7737	4.7576	6.2371	7.6853	5.0409	4.8253	5.3377	6.2365	4.8968	6.2843	6.4655	6.301	5.6915	6.6366	5.9658	5.4453	5.1997	7.671	7.9008
PF3D7_0533100.mrna1_1	PF3D7_0533100.mrna1_1;2354	2354	6.2309	5.4689	5.6073	6.6959	5.4492	5.9397	4.5148	4.7076	3.0496	5.8955	5.8487	5.1027	6.0283	4.8166	5.1827	5.6138	6.0672	4.3377	5.1367	7.512	6.363	5.8384	3.9117	4.6588	6.0817	4.5904	4.3313	5.4168	6.2494	6.4371	6.5708	3.9298	5.8184	5.013	4.5354	4.9241	6.1289	6.152	6.9173	4.3806	4.8525	7.5784	5.1546	4.7257	5.4269	5.2106	4.8053	9.3752	5.9741	6.1944	5.4653	5.9959	4.3277	5.8999	5.3459	4.7301	5.0121	6.0208	5.4202	4.5759	6.887	6.3368	5.2931	5.2589	5.467	5.2319	5.0117	7.2602	8.2597	5.0496	4.9369	5.6314	5.6693	4.784	5.144	5.9572	6.7234	6.0259	6.8358	6.0579	5.2067	4.9814	7.2963	7.9009
PF3D7_0533100.mrna1_1	PF3D7_0533100.mrna1_1;2355	2355	6.0279	6.2244	5.6389	6.4375	5.7068	5.6465	5.1942	5.9378	4.2979	5.9018	6.3764	4.9882	5.8792	5.3816	5.0605	5.5665	6.2359	4.5166	5.726	7.2323	6.0409	6.7853	5.2758	4.98	5.4822	4.8329	5.8402	5.155	6.323	6.9372	6.4874	4.5447	6.263	6.1223	4.7581	4.9995	5.2353	6.4251	5.5094	5.6398	4.8273	7.0645	5.4036	5.4063	5.5251	4.1811	5.4118	5.8495	5.2323	5.1202	6.1995	5.2307	5.4022	5.9556	5.1755	5.1815	4.6188	6.2311	5.8792	4.6531	6.4909	5.9288	5.6038	5.4005	5.7842	5.8304	5.323	6.882	8.1084	6.1689	4.6017	5.2544	7.739	2.9146	6.9742	6.4141	6.7978	6.1071	7.0027	6.2223	4.497	4.0815	7.521	8.0998
PF3D7_0533100.mrna1_1	PF3D7_0533100.mrna1_1;2356	2356	5.4845	5.9162	5.299	5.5945	4.9621	5.5901	5.0072	5.0985	4.1587	6.0987	5.9621	6.2069	5.3001	4.4718	5.5223	5.4555	7.4381	5.1922	5.0853	7.2606	5.9167	6.3252	4.8822	6.5433	5.5853	4.5838	3.6135	4.5021	7.1347	5.235	5.8804	3.991	5.7549	6.0058	5.0492	4.3455	5.7063	4.8263	5.6433	4.4423	5.6366	6.5755	5.8679	6.2265	5.8785	4.6462	6.3071	6.1777	6.3255	2.516	8.4725	5.511	6.2952	5.9839	5.477	5.7586	5.8497	6.3085	5.572	6.4491	7.4406	5.3284	5.5491	5.009	4.7876	5.5919	5.3466	7.2127	8.3642	5.2137	4.3646	4.9165	6.7978	4.8674	6.0862	5.9575	6.9699	7.5856	7.1417	6.1981	4.8782	3.4673	8.6384	8.4317
PF3D7_0533100.mrna1_1	PF3D7_0533100.mrna1_1;2357	2357	6.6091	5.2657	5.98	5.842	4.696	5.6999	5.7592	4.8227	4.1803	6.5677	6.0475	5.2292	5.2468	4.5348	5.8156	5.7024	5.8797	4.6011	4.6381	6.9286	6.4588	5.6887	5.4439	6.2371	6.0239	5.3216	4.7939	4.6235	7.1744	7.0176	7.0688	4.0268	6.067	5.7361	4.5354	4.4835	4.7021	4.8836	6.0139	4.7225	4.7996	6.3448	6.1989	5.2935	5.3698	4.5242000000000004	6.0164	6.0689	5.5103	5.0237	7.0008	4.9782	6.0325	5.7425	5.6118	5.5251	5.1301	6.5974	5.431	5.993	6.6712	6.2696	4.5638	5.2479	4.4269	5.6814	5.1169	7.2963	8.2141	5.1562	5.2304	6.2985	6.4679	5.3802	6.3098	6.8681	6.335	7.459	7.3698	5.62	4.7908	5.0094	8.8402	9.1882
PF3D7_0533100.mrna1_1	PF3D7_0533100.mrna1_1;2358	2358	9.3936	6.1936	7.9363	6.2529	4.9602	6.286	6.7718	6.6048	4.2403	6.9253	5.9255	9.6773	6.3891	3.5619	5.2581	7.8595	7.3288	7.6832	5.1089	7.7697	8.5317	6.5983	6.2263	8.7095	5.9357	5.4446	6.1916	5.769	7.7557	9.3697	7.8224	4.1144	8.7946	6.7474	4.6194	7.0414	8.5391	4.8037	6.897	5.9805	5.1449	4.2227	5.7983	6.4901	7.4512	7.1926	6.1506	8.17	6.0164	7.3954	11.8769	6.2093	9.8422	6.5492	6.156	6.0555	6.4517	7.6235	5.9423	6.3377	6.5455	8.1986	7.9929	9.5224	9.0909	7.0423	4.8248	8.4712	6.3728	6.156	6.6331	7.2613	8.2456	6.8895	6.8985	7.591	7.8766	7.8725	8.817	9.4465	7.0119	4.135	8.9136	6.4004
PF3D7_0533100.mrna1_1	PF3D7_0533100.mrna1_1;2359	2359	6.9699	6.0235	5.4568	6.5381	6.0431	5.3237	7.7726	6.0195	4.8909	6.6454	7.8322	6.141	6.3607	4.441	5.3771	5.7238	6.4119	6.1627	6.4356	7.2559	7.0436	6.2479	8.0146	8.4567	5.6302	5.6067	6.5871	6.0674	6.5347	7.7974	7.1951	7.2818	8.4724	6.5253	5.9451	7.4584	5.6153	5.6407	6.4896	5.2254	4.4542	5.9435	5.8897	5.8812	6.8717	5.6323	6.2876	7.6146	6.4433	6.513	11.6739	6.1276	9.5132	6.1882	6.3553	4.9378	4.3999	7.7264	5.5674	5.8634	7.5648	7.3396	5.9725	6.4303	7.3285	6.1447	5.2687	6.1402	8.4096	5.1623	7.4778	6.9021	7.9999	5.4835	6.776	9.4776	7.767	6.3336	7.872	7.3009	5.9357	6.1127	6.1089	8.6521
PF3D7_0533100.mrna1_1	PF3D7_0533100.mrna1_1;2360	2360	8.8797	6.2774	7.4321	6.9568	5.384	6.8974	6.7616	6.045	5.0152	8.7496	5.7848	9.8375	6.2687	5.9946	7.2681	8.698	6.5041	7.4475	8.3946	6.4173	11.1821	7.0686	6.5832	8.7545	6.1214	7.2915	6.7521	6.7727	7.2022	9.3751	8.074	4.6352	8.72	6.6323	7.0372	6.2116	8.155	8.3371	11.3813	6.3815	5.9486	5.7417	6.0188	6.9661	8.3866	7.0198	8.5278	11.4512	6.1071	6.6465	12.1497	6.5136	8.8602	6.5038	7.1155	5.6496	5.2315	6.2924	5.9112	6.0659	7.9488	7.8741	6.3407	8.1298	8.1953	7.2305	5.2242	5.5314	5.6602	7.8464	5.9477	5.5586	7.7035	6.0796	6.5904	8.6644	8.9706	6.5472	8.0209	8.6877	6.9158	5.4009	6.7569	6.3873
PF3D7_0533100.mrna1_1	PF3D7_0533100.mrna1_1;2361	2361	7.5403	5.3381	6.4997	6.2413	4.6165	6.0817	6.9113	5.8135	5.4751	7.4808	5.9948	5.0343	5.9871	4.9782	5.4679	6.4163	6.0029	5.9167	6.1164	9.2438	7.1836	7.6323	5.7159	10.0253	5.6769	5.8122	6.1851	5.6097	9.7083	8.032	8.5284	4.812	9.6889	6.1385	6.2313	6.0566	8.3061	5.2795	10.7268	5.5922	8.3137	6.6382	6.007	6.0457	6.6415	6.2583	6.1777	10.5786	6.3602	6.962	11.6712	5.5786	9.8853	6.4298	5.1289	6.6427	5.0887	6.2576	5.2273	5.9107	6.9903	7.3156	7.4434	7.3747	6.2135	6.0415	5.0648	5.6579	6.9622	5.9162	5.963	6.2677	7.5804	5.7063	6.5111	7.1902	7.114	6.6795	7.6975	6.2642	7.1846	5.6415	6.4973	8.1281
PF3D7_0533100.mrna1_1	PF3D7_0533100.mrna1_1;2364	2364	8.0455	6.2606	5.8019	5.5201	5.4111	6.1577	5.2935	5.6985	4.785	8.3551	4.9491	6.2363	5.6896	5.8045	5.9172	6.4199	5.4751	4.669	6.5387	8.7893	9.8519	7.0539	5.594	8.3453	4.1731	5.2149	5.0488	6.2716	9.1874	8.1829	8.2144	5.3277	7.8657	5.5056	4.2434	5.5702	6.4113	5.7957	11.145	6.321	5.4036	4.9035	4.7871	5.0802	7.0358	6.0255	5.5487	10.7136	5.2327	5.4158	10.7252	6.3942	4.5838	5.489	5.4774	4.1144	6.0968	5.7774	5.4803	4.9006	7.0216	7.3973	6.2608	6.8965	6.4308	5.6106	5.0661	6.7275	5.3402	6.9514	5.228	6.6513	7.1732	5.1989	5.4205	6.7832	8.1182	6.631	6.9686	7.0646	6.2595	4.6485	6.0598	5.6882
PF3D7_0533100.mrna1_1	PF3D7_0533100.mrna1_1;2365	2365	7.9952	5.4767	7.7131	5.2784	4.8156	6.4074	4.1715	5.7474	3.3632	8.1043	6.2944	5.9481	4.6724	4.8924	6.6511	5.9148	5.5062	5.0063	5.2683	8.5361	8.3237	7.383	6.3719	8.7798	4.3176	4.8186	3.9579	5.4548	9.1762	7.8696	7.4434	6.1741	8.9936	4.5945	4.9021	5.6991	6.7006	5.4449	11.6219	3.9317	4.6212	4.5441	5.1542	5.7107	7.1018	6.0721	5.5385	10.911	5.581	5.8326	9.1954	4.7511	5.4967	6.3714	4.9146	4.9602	5.504	5.7753	5.3975	5.0575	10.2866	7.315	7.6611	6.6784	6.1845	5.1346	4.9873	5.6011	5.025	6.1723	4.7469	6.3407	7.0261	5.7544	5.5814	9.7563	7.8529	6.0745	6.9457	6.7651	5.4446	4.3052	6.6908	4.934
PF3D7_0533100.mrna1_1	PF3D7_0533100.mrna1_1;2366	2366	6.6908	5.9941	8.0001	5.7068	4.0108	9.7032	5.0904	4.813	3.5135	8.07	4.9126	5.9215	4.1699	5.1867	9.7067	5.0286	5.0896	3.4101	6.1665	6.4123	9.0249	6.3484	7.6121	5.8714	5.7046	5.1031	4.4482	5.2176	6.763	8.5706	7.4776	7.9513	5.6685	5.4036	5.0875	4.5686	5.8912	5.954	6.5622	5.4578	5.7027	3.9709	5.4026	5.1285	5.4486	5.4222	5.1981	6.9531	4.3198	5.3136	5.5741	5.281	5.6091	7.7984	4.8079	5.5689	5.4702	7.6152	4.4067	5.2165	5.0233	6.9248	6.5204	5.5577	6.2619	6.0813	4.3875	5.1185	4.9098	4.3298	5.9683	6.098	7.233	6.1129	5.4581	5.541	8.6228	6.0308	5.8502	6.844	5.6536	1.9598	6.8449	5.3129
PF3D7_0533100.mrna1_1	PF3D7_0533100.mrna1_1;2367	2367	6.5785	5.4561	6.1377	5.251	5.318	8.7032	6.1391	5.8691	5.844	8.0174	4.8037	6.5214	4.9288	4.5868	8.6112	7.3769	4.9255	3.9505	5.2832	5.3537	9.195	4.5765	5.6476	6.076	6.0631	3.0461	3.8992	5.2044	6.0629	6.7384	6.4249	5.489	5.9286	6.6029	4.7393	3.8186	4.0383	5.4141	8.0158	4.969	3.8115	4.1611	6.0972	5.5273	5.6398	5.8929	4.2563	7.3428	4.479	5.7832	5.1542	5.8659	5.2924	5.2012	4.9672	4.2585	6.0695	6.7064	5.804	5.4443	4.856	6.1797	6.5209	5.6212	5.393	5.7913	4.354	4.0609	4.8704	5.9141	5.5292	4.306	7.7847	6.8744	6.2028	5.9352	8.2112	6.3858	6.6485	5.2847	5.8153	4.0747	5.1102	3.9011
PF3D7_0533100.mrna1_1	PF3D7_0533100.mrna1_1;2368	2368	8.612	6.9079	7.7267	5.6505	6.3129	7.9474	6.3232	5.0112	5.3071	8.1746	5.5176	6.5438	5.5248	6.716	7.375	6.3523	6.1276	5.2824	7.7487	6.7301	8.595	7.5783	7.0847	8.2421	6.8484	5.7241	5.4246	6.4226	7.2632	7.7861	8.5055	6.293	8.4249	7.1785	5.3512	5.6088	5.9291	6.4239	9.1211	7.2478	6.4014	4.3861	6.2126	6.1449	6.7663	8.7081	6.594	8.8914	6.6021	5.2563	6.5535	6.1264	6.8776	5.1006	5.8831	7.966	6.4898	6.3423	7.1624	5.7131	6.233	8.3944	10.0471	6.9424	5.0334	6.1981	5.3395	5.6733	6.9627	8.201	8.5929	6.6529	8.4059	8.1712	7.1622	7.692	9.0783	9.0634	7.0047	7.0732	5.5188	5.9932	6.8828	5.4472
PF3D7_0533100.mrna1_1	PF3D7_0533100.mrna1_1;2369	2369	6.0352	7.155	6.6695	5.7363	3.8669	7.6692	6.3223	5.765	3.8748	7.0613	4.8679	6.2547	5.2895	0.8797	8.2755	6.3487	6.1479	9.3311	4.2979	7.1094	8.2359000000000009	4.8379	8.0593	8.8523	6.3689	4.1408	4.272	5.3056	7.0593	7.7335	6.1518	7.4073	8.1391	6.0488	4.0738	3.9486	5.1839	5.8179	5.1416	4.7793	5.3183	4.8243	5.9215	5.4591	6.0695	10.1872	6.9076	4.3298	4.4256	3.6915	5.6645	6.3226	5.5466	5.7474	8.1106	10.574	6.0221	6.9625	5.5729	4.6171	6.8422	9.2159	8.685	8.0098	6.9038	5.4699	4.9491	5.7684	5.3778	8.1391	9.5305	5.615	8.3544	5.6135	5.8189	5.7853	8.8214	7.8972	7.1123	6.7182	4.4627	5.7018	5.8043	6.4119
PF3D7_0533100.mrna1_1	PF3D7_0533100.mrna1_1;2370	2370	6.6428	6.4668	6.2458	6.9593	3.3176	7.6703	7.2558	5.5756	4.1747	7.3156	6.9202	8.2685	5.888	4.2943	8.4939	8.512	4.3702	9.6276	6.0255	5.876	6.1948	6.4944	10.3658	8.5196	6.0477	3.3334	5.4979	6.4671	5.3995	5.839	6.9856	10.5593	8.5928	6.3352	3.8207	5.489	9.9733	5.1906	5.8027	5.5561	3.2585	5.8975	6.3163	6.6985	6.738	10.0024	5.0509	5.6308	4.2705	8.7812	7.157	6.2321	6.4796	8.2797	6.3205	10.3727	6.8431	6.7474	5.8004	5.3445	6.3058	12.4613	8.3511	9.5954	5.5258	5.9439	4.8455	5.2642	6.2789	5.4019	9.7321	7.0295	7.9804	6.2568	6.0618	6.4902	11.6818	7.3752	9.4359	6.0081	5.5301	6.3892	5.7301	5.8669
PF3D7_0533100.mrna1_1	PF3D7_0533100.mrna1_1;2371	2371	8.294	5.4656	5.9167	6.8744	5.1875	8.1941	8.043	4.8909	6.2839	8.2839	6.3187	8.0477	6.3381	5.4172	8.6439	8.9782	6.1989	7.6181	7.1943	6.2802	7.2631	3.5981	9.4712	9.4888	5.4172	3.4396	5.6296	5.9602	6.1595	6.1554	5.5179	10.048	9.3034	5.9658	4.4757	5.1989	9.5438	5.4449	7.0701	5.8427	5.5258	5.578	5.225	6.7828	7.2348	9.8003	5.5847	6.8852	5.0997	9.0209	8.6141	6.5457	6.483	8.6904	6.3248	10.747	5.7361	6.4162	6.2494	6.974	5.922	12.4304	8.5926	5.5814	6.0148	6.1016	6.4666	5.9732	4.6188	6.527	10.077	7.7288	8.1329	6.5188	7.529	6.4728	12.2491	7.8536	6.8181	6.285	6.8149	6.1031	6.0115	5.729
PF3D7_0533100.mrna1_1	PF3D7_0533100.mrna1_1;2372	2372	6.4923	6.0881	6.1661	6.6187	5.1739	7.0373	7.631	6.2098	4.5478	6.706	6.5447	10.9055	6.2466	4.3583	6.7955	8.4884	6.6298	4.7393	6.9993	6.5239	7.9587	5.3291	8.602	8.0698	7.6115	4.6229	7.7981	7.2868	5.9771	7.9481	6.9683	9.0966	8.1463	7.7466	5.8492	7.1161	6.7819	5.904	7.1494	6.1245	5.675	6.0459	5.7377	6.7405	5.2219	9.5879	6.0389	7.9001	6.6522	9.0759	10.1322	5.7342	5.7519	7.4218	7.6954	9.7661	5.2994	6.212	5.9912	12.1971	5.5671	10.8885	7.4867	6.2102	6.0241	6.3761	9.5554	7.5801	8.0256	7.3237	9.5448	5.0431	6.4878	5.2257	12.3869	5.9832	11.7765	7.0184	7.4357	6.8646	6.5581	10.1642	7.9705	8.5392
PF3D7_0533100.mrna1_1	PF3D7_0533100.mrna1_1;2373	2373	7.4227	6.5712	9.962	6.529	3.1922	8.5888	8.2991	5.5925	3.3377	6.0525	6.6048	8.1219	5.7517	4.5484	7.3882	9.595	5.6915	7.4625	6.9458	5.9953	7.9452	5.7727	9.2211	7.4028	6.9762	5.4138	10.3059	6.8764	5.6668	7.9807	7.4297	9.6145	7.7903	6.6248	5.9222	10.2419	7.7473	6.5037	7.3969	5.9848	4.5625	5.295	5.5014	5.0579	4.8605	9.7552	6.033	6.6757	7.5548	8.5401	9.7931	5.3452	5.1085	7.9172	6.849	9.6963	6.1623	5.9348	5.8718	11.9595	5.5376	12.7768	10.1915	6.9745	6.3459	5.714	6.2176	7.2565	5.811	5.812	9.0435	6.4431	7.0704	5.5301	11.9817	5.8171	12.4529	9.4215	6.5382	6.6144	6.916	6.6431	8.403	6.2207
PF3D7_0533100.mrna1_1	PF3D7_0533100.mrna1_1;2374	2374	6.7029	7.6767	5.9556	5.7415	5.0989	5.9959	5.4336	3.9837	5.4715	7.3569	4.735	6.1955	5.3663	5.0921	4.7929	6.67	5.3125	3.9155	6.2054	5.9841	8.1242	6.7009	6.8077	5.8117	6.1033	5.9984	5.9067	6.1346	6.6286	8.0273	6.3427	7.4347	6.3971	6.4172	5.5106	5.5765	5.2724	5.7463	5.5841	7.0842	5.151	5.7038	5.2075	6.2104	6.2252	8.4171	6.5492	5.6685	5.1309	8.0191	7.9726	5.6562	4.8258	6.6061	5.9932	7.6641	5.1048	6.4294	5.8212	9.2004	6.2871	9.46	6.7673	5.2005	5.3593	5.3277	5.213	6.0014	7.1473	5.1723	8.3901	5.6079	6.8239	5.2705	9.5896	5.917	9.8797	7.2973	5.998	5.4799	5.374	5.6372	6.4835	6.8194
PF3D7_0533100.mrna1_1	PF3D7_0533100.mrna1_1;2375	2375	7.35	8.7534	6.1534	6.9531	5.8014	6.6479	7.2637	5.4232	6.4731	7.0431	5.2441	7.1912	6.8818	4.8802	6.3649	8.382	6.0496	5.3992000000000004	6.8283	6.9118	8.2338	7.9366	8.9931	8.5332	7.6162	4.89	7.7748	7.2062	7.7931	8.8774	7.9026	9.2874	8.3976	8.0514	6.7782	8.1401	6.12	5.8166	6.5032	8.4508	5.7222	6.2698	6.9543	6.2139	6.7323	9.5576	6.1039	5.9745	4.1522	9.3781	9.833	8.5116	6.7366	7.7816	5.8681	10.0086	5.3487	6.5032	6.5076	12.0945	6.8392	12.1518	8.7203	6.9587	7.5684	6.144	5.859	5.2898	6.9698	6.1274	9.3236	6.0181	7.1935	5.6656	12.4104	7.2873	11.8364	8.4224	7.491	8.7836	6.3161	6.6968	6.1064	7.2418
PF3D7_0533100.mrna1_1	PF3D7_0533100.mrna1_1;2376	2376	6.5878	6.3537	5.3709	5.8395	2.6781	5.5747	5.5592	5.857	2.6041	6.6131	6.1069	5.7032	5.6901	2.7071	3.756	6.3226	6.3952	5.5677	5.691	5.9143	6.9411	5.8012	5.5301	7.1469	6.0902	5.4915	8.1462	6.8557	6.4269	7.0498	6.9348	6.1793	6.4336	6.6568	6.0879	6.6033	5.392	4.6334	5.465	4.6218	5.6413	4.4925	5.8382	4.9439	5.3861	7.4535	5.9741	5.8276	4.4751	8.7708	7.0897	6.478	4.3764	7.3852	5.8495	6.8631	5.4561	5.4542	5.6014	9.8891	6.2977	10.6073	7.9972	6.4234	6.2481	5.4976	4.4783	5.2709	5.2559	5.8972	7.5785	5.5097	6.1783	5.7334	10.0923	5.568	10.1094	7.5646	6.9699	8.7976	5.3551	5.2683	5.8637	7.3005
PF3D7_0533100.mrna1_1	PF3D7_0533100.mrna1_1;2377	2377	7.0867000000000004	5.3642	5.3262	6.3859	4.7856	5.7666	6.0583	5.2581	2.5286	7.6376	6.6814	5.4718	5.9028	4.7991	6.0115	6.2001	6.2821	5.9013	7.6477	5.6648	7.3993	4.7729	5.7727	7.3752	5.0665	5.0896	6.6134	5.765	6.0199	7.6821	7.5154	6.4725	6.9566	5.1934	5.3709	6.2935	6.1301	7.6129	5.3593	4.2795	5.0644	4.7824	5.5674	5.8487	6.8152	4.9905	7.4952	6.0938	5.1779	7.1232	7.8172	6.0369	5.4162	7.1611	6.7537	5.6974	5.9579	6.8895	6.8167	9.2359000000000009	5.7584	9.7624	7.6261	5.2513	6.8659	5.3882	5.0687	5.9725	4.8997	6.0018	5.2563	6.5375	7.6678	7.7776	9.224	5.8043	10.4383	7.1463	6.1729	8.1667	5.9191	5.033	6.9201	5.8844
PF3D7_0533100.mrna1_1	PF3D7_0533100.mrna1_1;2378	2378	6.4939	4.8115	5.1436	7.5616	5.4951	5.9688	4.7903	4.857	4.7777	7.0668	6.0442	7.1903	7.8602	4.9495	6.5503	6.6197	5.578	6.0594	5.4101	6.7766	9.7975	4.8384	7.7681	7.0727	5.7756	5.2627	5.8634	5.8902	6.9313	9.9927	6.6776	8.4166	7.1394	6.1775	4.5801	6.463	4.2913	5.0365	4.5472	5.1835	4.4938	5.31	5.2858	3.6837	5.2902	5.4236	5.3078	4.337	3.7377	6.6411	6.7876	5.5674	6.1621	6.555	5.2581	4.6633	5.9153	6.1272	6.0548	6.8297	4.7808	8.5844	7.9807	6.0809	6.4769	5.8679	4.8171	5.1481	5.3712	6.4246	6.4714	6.247	7.1954	7.4927	7.3758	5.7268	9.324	6.8919	5.7708	6.7357	6.1355	5.0148	5.8848	5.0219
PF3D7_0533100.mrna1_1	PF3D7_0533100.mrna1_1;2379	2379	6.7962	5.3438	6.4038	9.4678	7.2379	6.2837	6.1459	6.2042	7.4589	6.7786	6.114	7.7856	8.7822	7.2797	7.2344	5.7109	5.581	4.8258	6.746	5.7035	8.003	6.4194	6.8371	7.3453	6.2568	4.7913	7.7509	6.1739	6.9661	8.6264	7.5095	6.8416	7.4344	5.7525	4.8304	5.1189	5.4022	4.5934	5.5895	3.4489	5.9312	5.5607	5.7824	4.2987	6.1789	5.7724	6.3505	5.7317	4.033	7.5118	6.3997	6.1647	5.9317	8.4975	6.9757	4.9612	5.5969	5.6724	5.8824	5.8728	5.6103	8.5651	8.0453	5.6719	8.6609	6.0974	5.9138	5.4947	5.7312	6.1485	4.4594	6.1202	8.5835	7.0196	6.5447	5.7412	8.4857	6.9555	6.1451	8.7581	6.6822	6.1475	6.9395	6.0281
PF3D7_0533100.mrna1_1	PF3D7_0533100.mrna1_1;2380	2380	7.1504	5.822	4.9928	5.1619	3.2342	4.4269	5.7312	3.9069	5.2453	7.3392	5.6775	5.5957	6.0843	2.9635	5.5786	5.5404	5.4621	5.4715	5.2165	6.4938	7.9516	5.3005	5.5106	6.2752	5.985	5.0648	4.384	5.3705	6.7962	7.6975	5.749	5.2972	6.9466	5.9373	5.861	5.4138	6.0152	6.054	5.7287	5.3827	5.6179	5.779	6.065	4.8674	5.9442	4.9736	6.1152	5.6389	4.6582	6.1859	6.4436	4.9777	5.706	6.5692	6.4622	5.6879	5.7325	6.8516	6.1041	5.1643	6.3526	6.6858	6.1999	5.4951	7.1859	5.9823	5.2196	5.2098	7.1153	5.943	5.1574	5.51	6.4952	6.0626	6.1469	5.8037	5.2619	5.3892	5.701	8.4541	5.79	5.3607	5.6124	6.5931
PF3D7_0533100.mrna1_1	PF3D7_0533100.mrna1_1;2381	2381	8.4979	6.1769	5.757	5.5033	5.2083	6.7446	4.9625	5.2898	3.6982	8.3957	5.2544	7.5912	5.4558	3.4263	6.1953	5.5435	6.0119	4.554	5.6439	6.1216	7.9188	5.5625	4.568	6.8517	5.7347	4.8227	6.0325	5.4456	6.5475	7.5484	6.5043	4.4653	6.946	5.4326	5.1371	6.0904	4.9542	6.2159	5.6556	4.9326	6.0548	6.0281	5.5954	5.9319	8.0673	5.8817	5.9409	5.9807	4.9011	6.2743	5.9435	4.9896	5.5258	5.5987	6.2897	4.4783	4.8022	5.68	6.2702	5.9035	5.029	6.3677	8.007	5.6602	8.9425	5.6235	5.7975	5.1603	6.9634	6.8718	5.0018	6.4557	6.049	6.192	7.4243	5.3809	6.5318	7.6553	6.2602	10.4983	5.6556	6.415	6.0682	6.8339
PF3D7_0533100.mrna1_1	PF3D7_0533100.mrna1_1;2382	2382	8.1041	6.1655	5.4692	5.9862	4.2854	7.146	4.9561	5.7748	4.7306	8.5324	6.2527	10.9521	6.4326	4.8161	6.9942	5.9067	5.9435	5.9138	6.7982	8.9337	7.656	7.4192	5.7522	9.3754	6.0328	6.4625	6.432	6.5254	9.4635	7.4855	8.7806	4.9016	9.2023	6.7983	5.6559	6.2201	5.9912	6.0444	6.8253	6.3176	6.5068	6.0934	6.3505	7.2025	7.813	9.9263	6.2246	6.8932	6.7404	6.1506	6.2178	6.6817	7.5974	6.1863	7.5717	9.3966	6.2771	6.7702	8.5308	6.2655	5.701	7.0231	8.2701	6.8592	8.8942	6.8836	5.8135	6.5981	6.4603	7.74	8.1119	6.9226	7.6543	8.9143	8.7167	5.3823	7.6673	7.2751	7.7692	8.2396	5.4259	5.9768	7.3746	7.8611
PF3D7_0533100.mrna1_1	PF3D7_0533100.mrna1_1;2383	2383	9.3219	7.0343	5.594	5.5413	4.4033	7.1572	6.8949	5.1839	5.4439	9.1283	5.278	8.4168	5.5996	5.1035	6.3199	5.7779	6.3576	6.2711	6.2411	7.7023	7.0577	5.9319	5.742	6.771	5.8112	5.6834	6.7078	5.8462	7.6821	7.1942	7.2583	4.0798	7.1743	6.4051	5.9973	6.0079	6.3003	6.9146	6.3082	5.5469	6.2908	6.9945	6.0611	8.0998	8.9956	5.7808	7.1686	5.6047	6.5534	6.8133	6.1247	6.4221	6.4791	6.2075	6.9372	6.4234	5.2731	5.4022	11.8993	5.8632	6.0065	8.5918	7.1865	6.3302	7.0646	6.101	4.7682	4.61	7.1339	6.6154	5.7929	6.6621	7.3701	11.652	6.5832	6.6549	9.7527	6.6375	7.1287	8.7574	6.1695	6.4131	5.8063	8.0594
PF3D7_0533100.mrna1_1	PF3D7_0533100.mrna1_1;2384	2384	8.5	5.3656	5.8176	5.1823	5.7782	5.2315	5.2529	5.36	4.1691	8.1174	5.6064	5.2694	5.8701	2.9011	5.7344	5.0734	5.9062	3.5509	5.1322	6.4751	9.3175	5.4022	4.9322	5.3074	5.6349	4.5856	5.2234	5.6568	6.1817	7.6302	7.4322	4.4256	5.6957	5.374	5.6608	4.4482	4.2802	4.8856	5.6147	4.2928	5.877	5.3558	5.9023	6.7764	7.7306	5.3719	5.9018	5.5644	6.0319	4.9093	5.5601	6.7616	5.1985	5.7711	6.1729	5.9711	5.3896	8.3608	5.8258	4.7533	5.3176	7.0508	7.3634	5.5179	7.2353	6.3773	4.9973	5.2052	7.6312	5.5116	5.3621	6.1406	7.8906	7.1383	6.4812	6.3018	7.3509	6.9082	7.1659	8.2482	5.6334	5.0635	5.6291	8.5767
PF3D7_0533100.mrna1_1	PF3D7_0533100.mrna1_1;2385	2385	8.7785	6.2028	5.6854	5.5005	5.4957	5.558	4.4283	5.3071	4.5129	8.2801	5.5638	7.2615	5.8387	5.6899	6.1062	5.1667	5.4922	5.5951	6.2093	7.3619	6.0815	7.0044	5.8204	6.116	4.3937	4.8856	4.5999	6.6336	6.9465	6.5049	7.6587	4.4542	6.0193	6.4212	5.2798	6.0804	4.2653	6.1683	5.8331	5.7208	8.2666	5.7192	5.7393	6.1948	6.9793	5.238	6.1556	6.5364	6.8732	5.9265	5.9862	6.1532	5.5537	6.1022	6.5118	5.8304	4.4046	6.7282	5.5395	5.0032	5.5135	7.8711	6.9192	9.8962	10.6511	5.4094	4.6294	5.1164	6.2715	6.3808	5.5336	6.4907	7.1238	7.3084	5.8836	6.2824	8.5662	6.3768	9.6768	11.0261	5.9406	5.9729	6.0858	7.6997
PF3D7_0533100.mrna1_1	PF3D7_0533100.mrna1_1;2386	2386	8.6806	5.7848	5.8753	6.2481	6.0253	4.0652	4.7495	5.3092	5.78	8.4374	5.3878	6.1587	6.6572	5.785	5.1006	5.7355	6.1029	5.7361	5.2739	6.9253	6.9425	4.8222	5.4604	5.5738	5.3964	5.6812	3.6736	5.2957	7.2696	6.5334	7.0762	2.7949	5.6197	6.2943	5.1675	4.0841	6.1361	6.0546	7.451	5.7219	5.6786	7.0184	5.6244	7.1653	7.3626	5.5686	7.1051	6.3169	6.8812	5.8186	6.0736	6.1247	5.4036	6.464	5.1489	5.3999	5.0108	6.3187	6.0433	5.5002	6.9665	7.6728	6.9529	6.8644	5.8938	6.101	4.8048	6.266	5.9425	5.6206	5.8834	6.6522	7.9343	7.701	5.7366	6.9646	8.5738	6.8776	7.7631	6.4136	6.2521	5.7658	6.4627	6.6518
PF3D7_0533100.mrna1_1	PF3D7_0533100.mrna1_1;2387	2387	6.1789	5.9727	5.5564	5.5999	5.3663	5.4825	5.087	5.8989	4.0179	8.2945	5.193	4.4886	5.9359	3.275	5.2596	5.7871	5.1687	5.2581	5.2008	6.5659	5.1432	6.2658	5	5.8006	4.7087	4.9973	4.7554	4.4925	7.2294	5.588	5.9458	3.4502	6.029	4.2479	5.2153	3.2141	3.6346	4.3334	5.897	5.2257	4.7355	5.6642	4.8043	6.6733	5.1663	5.1449	6.0356	6.1572	4.2373	4.7756	6.0027	4.6485	0	6.1615	5.328	4.7082	6.12	5.7342	5.7439	4.0522	5.6727	5.6238	5.5097	5.9688	5.5423	5.3677	4.757	5.8487	7.7951	5.0815	5.235	5.7225	6.1171	5.0626	6.0117	6.0873	7.9785	6.4665	6.9038	5.0708	5.851	5.2098	6.7434	8.0016
PF3D7_0533100.mrna1_1	PF3D7_0533100.mrna1_1;2388	2388	7.7844	6.299	6.1014	7.3596	5.3579	5.5671	6.114	6.0682	4.9635	9.036	6.2572	6.3103	7.4887	5.8696	5.99	6.1451	6.5673	4.9768	6.1562	6.35	6.7732	6.6642	6.0522	6.2426	5.3632	6.1661	5.8395	5.9878	7.0262	7.1837	6.9148	5.1699	5.8785	6.5068	5.2672	5.6789	4.8909	7.3486	6.9804	4.9575	5.8339	5.8525	6.2643	5.4306	6.7821	5.3118	6.3825	7.4579	7.5396	6.1997	5.8525	6.1795	5.7918	7.1906	5.61	6.1485	5.9196	7.5961	5.6854	5.6837	6.5221	7.0651	6.9831	6.0596	6.1787	6.1981	8.4457	6.2455	7.8983	5.7257	5.7737	5.8552	7.6012	6.0409	5.9722	5.5283	7.2361	6.2083	6.8828	6.7353	6.1406	8.3337	7.6813	9.8948
PF3D7_0533100.mrna1_1	PF3D7_0533100.mrna1_1;2389	2389	8.015	5.4561	5.9038	5.6668	5.9253	5.4728	5.6352	5.7639	5.1831	8.463	5.7647	6.2079	5.9371	4.6536	5.969	5.8897	5.4683	5.9839	4.889	7.0792	6.3688	6.2521	5.7597	4.4627	5.2114	6.9956	4.9265	6.077	7.0764	7.2208	6.9528	5.0457	6.0437	6.4266	6.1432	5.0717	5.438	5.7714	6.1398	5.021	5.6792	4.8243	5.6605	3.9882	6.9098	4.9336	6.8476	7.734	6.1775	4.5021	5.9669	6.7092	6.2294	7.4727	5.5832	5.2211	5.7703	5.8642	4.9326	5.4249	5.8032	7.0122	6.5427	5.5641	6.3377	5.3913	5.4809	6.0065	6.1633	5.406	5.7104	5.791	6.8306	5.7642	5.9832	5.9891	8.2599	7.0104	6.4036	5.857	6.4885	3.2001	6.5401	8.4052
PF3D7_0533100.mrna1_1	PF3D7_0533100.mrna1_1;2390	2390	7.664	7.0083	5.1285	5.5503	5.8885	6.1264	6.9788	5.9528	6.2225	8.92	6.4157	7.8225	5.6579	5.8405	6.621	7.3285	6.2679	5.2067	6.1938	7.2541	8.0488	6.5721	5.6088	5.9855	6.3418	6.35	6.0448	6.23	7.1772	7.847	7.0331	5.5546	7.011	5.6088	6.0461	4.8104	6.9	6.2976	7.9951	5.3381	6.6263	4.4229	5.6282	4.7137	7.0827	6.942	7.427	7.7533	7.0184	4.6966	6.467	6.0757	5.3208	6.6754	5.6662	6.3316	6.2534	5.3899	6.6452	5.3085	5.5771	7.9056	6.0551	6.1701	5.93	5.843	4.8797	5.8812	6.1052	7.7092	5.8097	6.8505	7.5581	6.9085	6.5118	5.9711	8.9575	6.497	6.3894	7.2734	6.0444	5.0255	6.574	6.7522
PF3D7_0533100.mrna1_1	PF3D7_0533100.mrna1_1;2391	2391	8.249	6.2797	6.8471	6.0866	5.0794	6.6334	5.4601	6.2332	5.6171	8.9802	6.4263	6.9907	5.6574	5.4679	6.2911	6.2302	6.5923	4.2623	6.717	7.0156	7.5975	6.5866	5.1787	7.1301	5.8595	7.4109	5.0365	5.8819	7.7223	7.8779	6.6569	4.0391	7.6421	5.8357	5.6954	5.5847	6.2311	6.9709	9.2723	5.0887	6.7601	5.6115	7.3833	5.3384	6.8858	7.9119	7.4848	8.6355	7.5611	4.9255	6.4683	7.8086	5.0609	6.5157	6.101	6.6238	7.2044	6.5087	6.3181	5.0951	7.3259	7.7442	6.2765	6.5035	5.3316	6.5544	4.3702	6.3558	6.1404	6.9174	6.1739	6.7298	7.139	6.6266	5.8066	7.6446	9.0403	6.4548	6.5399	6.2619	6.6465	5.803	7.007	7.1062
PF3D7_0533100.mrna1_1	PF3D7_0533100.mrna1_1;2396	2396	6.9781	5.6221	5.4386	5.1942	5.3494	6.3756	5.3561	3.5447	5.1558	7.8362	5.5182	6.6906	5.3656	5.9126	6.9051	5.3298	5.2687	5.8369	5.7112	6.9975	6.8721	5.8592	5.2821	6.3761	5.6545	4.5951	5.9651	5.4864	6.8494	6.2451	6.2939	5.7923	6.5273	6.1031	4.6352	5.5497	4.6949	6.0836	6.5566	5.5392	4.4249	5.8357	3.9514	5.5103	5.6696	4.6837	6.0858	6.685	4.4867	4.991	5.9196	6.1904	5.9131	6.4336	5.1375	5.4938	5.1973	6.5764	5.7268	5.7328	6.06	6.0529	5.826	5.5817	5.4036	5.4568	6.2795	5.8283	7.0127	4.9782	5.6005	5.7018	5.8112	4.6848	4.6982	6.3597	7.4794	5.9378	6.7776	6.1006	5.8387	5.0295	6.6129	7.9327
PF3D7_0533100.mrna1_1	PF3D7_0533100.mrna1_1;2397	2397	6.5639	5.7511	5.0947	5.9352	5.7101	5.0819	5.029	4.2965	5.2891	6.1424	6.2902	5.1619	5.6795	3.5753	6.2255	5.6427	5.383	4.8595	5.7115	7.0024	6.8031	5.0583	5.4735	6.0557	6.2561	4.2675	4.3576	5.4909	6.6575	5.6404	6.3029	4.278	5.9928	5.5166	5.6556	4.917	5.1795	5.4581	5.6693	4.8831	4.8415	4.8445	4.6843	6.1018	4.7929	5.4276	6.0779	6.0811	5.5416	4.7186	5.2388	4.7098	5.6097	6.3304	5.5937	4.7613	5.076	6.1619	5.2211	4.5589	5.8644	6.9857	5.5283	5.8245	5.7051	5.6229	5.5481	6.1135	7.151	4.9837	5.2384	5.6415	5.8092	5.2839	5.3049	6.5315	6.2798	5.9864	6.7797	5.1119	4.5928	6.8039	7.0778	6.7276
PF3D7_0533100.mrna1_1	PF3D7_0533100.mrna1_1;2398	2398	6.6061	5.7501	5.7503	6.7231	4.8475	5.6285	5.2854	3.5248	5.3284	6.8083	5.8726	5.2075	5.5521	3.6299	5.5838	6.0999	5.9894	4.6594	5.3667	7.0461	5.8422	5.8329	5.7151	5.4532	5.3107	4.7991	3.6404	5.4104	6.4914	5.9692	6.3949	4.8659	6.3012	3.5789	2.6135	5.1518	5.8565	5.0063	5.7996	4.4168	5.0193	9.8606	4.8079	4.8369	4.5122	5.6834	5.5601	4.9676	5.0483	3.8217	5.8402	4.5116	4.3505	6.1301	2.8237	5.5273	5.4259	5.3216	6.2095	5.7892	5.7544	6.0568	5.4634	6.0292	6.6755	5.7787	4.126	5.7244	8.4445	4.8445	5.4741	5.6206	5.5601	5.6784	6.102	6.4853	6.8032	5.6044	6.3422	7.2981	4.8644	5.6387	5.826	7.7116
PF3D7_0533100.mrna1_1	PF3D7_0533100.mrna1_1;2399	2399	6.5148	5.9563	5.8001	6.667	5.3063	5.8637	5.111	5.2839	5.5254	6.2196	5.6736	7.0858	4.0678	5.4469	6.6469	4.9279	5.0501	4.8278	4.4121	6.6996	6.1171	6.074	5.4353	5.7727	5.8099	3.5534	4.8089	5.4202	6.467	6.9222	5.841	6.0648	5.7474	5.4812	5.7597	6.0459	4.0951	5.5326	5.6702	6.3065	4.7126	4.3111	5.8045	5.7663	5.845	3.925	6.3259	5.9925	5.9616	5.5413	5.7695	4.6651	3.8156	6.3366	4.7447	4.4416	4.8298	5.985	5.3501	5.0566	6.3439	6.1313	5.3806	5.5898	4.6264	4.2578	6.29	5.3716	7.7606	5.3537	4.7274	6.1114	6.0706	5.3579	6.4661	6.2211	6.233	6.3651	7.1202	6.3425	5.7134	7.5567	6.28	7.5211
PF3D7_0533100.mrna1_1	PF3D7_0533100.mrna1_1;2400	2400	6.2763	6.0772	5.3799	5.8377	4.9941	5.3892	6.0435	5.4172	3.5765	6.261	6.0525	5.9649	4.2055	2.3674	5.4459	4.5874	4.9307	4.8202	5.1651	6.8502	6.5543	6.4992	5.7908	5.407	5.2269	5.3813	5.06	5.5049	6.4524	6.3261	6.5174	6.6356	5.5295	4.2494	4.373	4.3327	4.9787	5.4189	6.3003	4.4229	4.917	5.3719	4.5072	5.5835	5.5931	5.4578	5.4568	6.2617	5.6384	5.6736	5.4005	4.7908	5.2728	5.7522	5.2373	5.3085	5.1599	6.7507	5.5491	4.3277	5.7756	5.7431	5.4053	5.516	5.2608	5.2001	5.5756	4.8792	8.2932	6.0609	4.4296	4.84	6.0204	5.0139	5.9067	5.7795	6.6552	5.9451	6.2578	6.2012	5.3593	5.8714	5.9076	8.0901
PF3D7_0533100.mrna1_1	PF3D7_0533100.mrna1_1;2401	2401	6.5497	5.8681	5.1739	6.2168	5.5251	5.4532	6.0629	2.1731	4.3688	5.9385	5.6727	4.4718	5.6896	5.3882	5.0188	5.2869	5.5211	4.7049	5.2028	7.4535	5.7506	6.9318	5.7546	5.9189	5.2407	5.1759	4.9837	5.0747	7.0191	6.4561	6.0152	5.1416	4.9397	5.0303	4.7071	4.5466	5.921	4.7093	6.1473	5.4731	4.1085	4.2758	5.0866	5.6571	5.5762	5.2705	5.8273	6.5373	4.7268	3.5484	5.2566	5.8086	2.4699	6.4311	5.3031	5.2483	4.2935	6.325	5.9873	5.5674	6.1579	6.1479	4.6439	5.2157	4.4614	5.3999	5.9932	6.2865	7.9273	4.916	5.4757	3.6792	6.398	4.3313	6.9858	5.5592	7.1547	6.9972	6.5993	5.8917	5.0281	4.6814	6.53	8.4718
PF3D7_0533100.mrna1_1	PF3D7_0533100.mrna1_1;2402	2402	6.5081	5.7282	5.2215	6.959	5.218	5.374	5.7546	5.0405	4.9759	6.4665	5.4893	5.5561	6.2542	4.6444	6.1027	5.7581	5.4182	3.8319	4.9122	6.6391	5.8192	6.4468	6.0166	5.3154	6.3103	4.7506	4.0018	3.5583	7.0615	6.3736	6.9733	5.0892	5.9722	5.3266	4.9284	6.6401	4.0866	4.6317	6.2561	4.5862	4.4141	4.0126	5.5248	5.1973	5.1723	5.0422	5.5357	5.6602	5.957	5.1969	5.1942	5.213	5.3593	6.5005	5.3927	4.8156	3.9709	6.3637	5.4091	5.0054	5.9028	5.9676	5.9456	4.9625	4.3103	7.4819	6.0233	4.9359	7.9733	5.4676	5.2211	4.6758	6.5857	5.0259	6.4984	5.5435	6.5601	7.4403	6.3487	5.8829	4.7479	4.5354	6.127	8.3424
PF3D7_0533100.mrna1_1	PF3D7_0533100.mrna1_1;2403	2403	6.3918	5.9451	5.3107	7.1154	5.7973	5.6363	5.479	5.7181	4.5546	6.5697	4.0365	3.7214	5.9404	4.254	6.2313	5.1587	5.0605	5.5972	4.9021	6.9184	6.1655	6.0466	5.2987	6.0321	5.5966	4.565	5.5267	5.0014	6.1721	6.1181	6.9486	5.7309	5.6389	5.8627	4.7274	4.8535	5.0942	6.071	5.5125	6.0123	4.8748	4.8329	4.5957	6.0691	2.7004	4.774	5.5236	5.8931	5.7304	5.0094	5.6436	5.0409	5.3172	6.5902	5.0466	6.0839	6.1633	6.0433	5.8089	5.3858	5.7342	6.5097	5.5844	5.5999	5.1723	5.8086	5.8122	7.4761	9.5718	4.7323	5.985	5.44	5.9277	5.2979	5.935	5.8321	6.717	6.8912	7.0193	6.3651	5.91	5.844	7.6495	8.4255
PF3D7_0533100.mrna1_1	PF3D7_0533100.mrna1_1;2404	2404	5.9732	5.6421	4.9709	8.3099	4.1914	4.9141	5.9095	4.7798	3.5198	6.0637	4.9006	5.2968	8.4941	3.1938	5.3688	6.1237	5.353	4.5503	5.7748	6.489	5.7698	4.5686	5	7.6988	5.7962	3.5286	5.5379	4.9773	6.1918	6.4286	6.0533	4.4005	7.9403	6.079	5.1027	4.106	4.7703	5.5714	6.0148	4.812	4.4005	5.0067	5.0824	6.6829	6.4635	5.7082	5.8215	5.257	4.2683	4.4944	6.2897	4.9059	3.3604	8.9035	4.7692	5.6115	5.1247	6.2005	6.2255	4.8535	5.739	6.1605	8.3012	5.6913	5.4111	6.08	5.4515	6.4135	8.9137	3.9136	5.2141	4.6662	6.8213	5.8331	5.1727	5.6191	6.9191	6.3846	7.2319	6.3014	5.3085	5.4552	6.405	8.8554
PF3D7_0533100.mrna1_1	PF3D7_0533100.mrna1_1;2405	2405	6.7148	5.9875	5.8301	7.7442	3.85	6.0314	5.8748	4.5273	4.1595	6.636	5.4135	4.8938	6.9948	4.4899	4.8689	4.9402	5.6247	6.1944	4.1424	7.0343	6.0115	5.4686	5.4548	6.9173	5.4216	6.1763	3.9355	4.4269	6.377	6.0531	6.1629	4.4195	7.42	6.4491	7.3355	3.9059	4.634	5.5267	5.5948	4.4283	5.3957	3.6622	6.337	7.1787	6.2685	5.3656	5.8465	6.1697	4.5934	7.7537	6.1769	6.8393	4.995	9.2046	5.4809	5.2024	5.076	6.3503	6.3386	5.4266	5.7434	5.9819	5.266	5.9579	5.824	4.8263	4.9873	4.85	11.2933	5.4712	4.5904	5.1077	5.9057	6.2703	5.5814	6.1619	6.6668	6.2079	7.5518	6.6886	5.4346	3.8248	6.191	12.0953
PF3D7_0533100.mrna1_1	PF3D7_0533100.mrna1_1;2406	2406	7.5249	5.8912	5.7434	7.2317	5.6058	5.682	4.859	5.7942	5.6786	7.7671	4.2728	5.0747	6.5258	5.1477	5.3768	5.1127	6.464	9.864	4.4121	6.0168	5.7514	5.1131	6.0435	8.1529	5.8447	6.7216	5.464	5.9404	6.6449	7.0293	6.9011	5.1018	8.5146	7.3423	6.4645	5.7469	5.2342	5.9326	5.4578	5.6103	5.1489	5.2376	7.6599	8.6768	6.6109	6.84	5.6179	6.3512	5.3868	9.0511	6.3489	5.7758	6.2163	7.3523	8.5286	5.6124	4.9791	6.2728	5.2615	7.5984	5.9614	7.0729	5.8485	5.2968	6.6444	6.1554	3.9059	6.6584	11.4901	6.033	5.0431	6.2034	8.461	6.3903	7.3399	7.3335	7.0677	6.2057	7.5593	7.5865	6.898	5.1383	7.444	10.3567
PF3D7_0533100.mrna1_1	PF3D7_0533100.mrna1_1;2407	2407	7.2869	5.5993	6.2759	5.1371	4.327	5.7353	5.4748	5.5792	5.8846	7.0882	5.6479	4.4087	5.7249	5.1223	5.6061	5.8316	5.9413	9.6247	5.4604	6.739	6.1035	5.7195	5.9674	7.6076	6.1845	7.9187	6.0435	5.7046	6.1424	6.8685	6.8672	5.9481	6.7594	7.5194	8.0172	6.8022	4.2525	6.6359	7.3913	5.1914	5.0828	3.5981	7.8046	8.7938	7.0965	6.0858	6.1183	7.6786	4.6554	8.5924	5.9683	7.7199	5.9855	6.3482	6.7444	5.0587	5.9362	5.9284	5.5435	7.2797	5.5874	6.7977	6.0483	6.0719	6.4269	5.6758	3.1391	6.6241	11.424	6.2342	5.9805	5.4446	7.4179	6.4893	7.9351	7.3665	8.2555	7.0308	7.0443	7.3103	6.3065	6.4519	7.0709	10.995
PF3D7_0533100.mrna1_1	PF3D7_0533100.mrna1_1;2408	2408	9.2351	9.5298	5.1882	5.4033	5.6809	5.5904	5.3667	5.1615	3.2311	10.5242	5.1144	5.3892	5.4376	4.7366	4.4705	5.4819	6.4856	9.594	5.1018	6.9243	5.6203	5.5236	4.1867	7.1804	6.4253	7.5882	5.878	5.2346	7.0413	7.1248	6.5359	5.3298	7.0267	6.648	7.3346	5.1135	6.9893	5.0661	6.9148	10.0815	5.1599	4.3306	6.6008	9.1278	8.7457	5.8374	5.114	6.3808	4.8304	8.0906	6.2679	6.0817	6.2589	6.7744	6.7982	5.4155	5.72	5.7714	5.803	7.0986	5.6525	6.877	6.6964	5.0356	7.8311	6.7477	7.7683	6.0354	11.2342	6.1214	6.1743	6.1785	7.9959	6.3633	7.3469	6.3882	7.945	10.118	7.0879	8.6422	6.2867	9.7132	7.0736	10.9981
PF3D7_0533100.mrna1_1	PF3D7_0533100.mrna1_1;2409	2409	9.3379	6.2698	6.1125	6.4143	5.8582	6.2713	5.3923	5.8006	6.7491	10.6128	7.0769	6.2698	5.8331	5.8043	5.8475	5.3716	6.1681	10.0767	5.4482	6.7661	6.4634	5.2566	5.2824	7.2978	6.882	8.0868	5.5901	5.4469	6.0644	7.5182	7.0769	4.3903	7.1152	7.3036	7.7186	5.3951	7.149	6.7892	6.7546	5.9715	5.2067	4.1859	7.0718	8.5426	8.419	7.9105	6.7266	6.5749	4.5546	8.0509	4.9736	6.9831	6.9922	5.858	8.4483	5.8012	6.2897	6.6363	5.9392	6.9156	5.6288	7.3877	6.3633	5.5883	6.3441	5.9001	6.6595	6.8293	12.5195	7.0355	5.9222	6.8427	7.5039	5.2192	7.7965	7.2482	8.8942	8.2117	6.4584	7.3102	5.9423	8.5316	8.0317	12.1218
PF3D7_0533100.mrna1_1	PF3D7_0533100.mrna1_1;2410	2410	8.9248	7.2355	6.1995	5.9944	5.6244	8.1024	5.8197	5.3719	6.0766	10.289	8.1001	6.2188	5.849	4.9336	8.3365	6.1243	6.4038	11.6247	4.7892	6.3098	7.6571	5.4296	6.1957	4.8161	7.0693	7.5941	5.5011	5.572	7.2679	8.0761	8.0332	4.5373	5.7856	7.4088	7.9376	6.3189	6.5913	7.1759	7.3209	7.5798	5.5714	3.9383	7.2618	9.5144	7.5209	8.05	7.0473	7.2779	6.1663	7.7457	5.1803	6.1721	6.6181	6.8571	8.8788	5.4279	4.963	6.0575	5.0913	7.1517	5.7087	7.5062	6.155	5.8472	5.9823	5.4529	6.3945	6.5143	12.2287	8.2026	6.6984	6.4311	7.443	5.8495	6.6334	6.8265	8.6671	7.3496	7.0842	8.0565	7.1271	8.5196	8.5595	10.1258
PF3D7_0533100.mrna1_1	PF3D7_0533100.mrna1_1;2411	2411	8.5002	7.2727	6.767	6.3443	6.4381	8.251	6.1381	4.7361	5.353	10.567	8.8549	6.1218	5.935	5.7939	8.8948	6.0503	5.99	10.4045	5.0161	6.4222	7.7071	4.5348	5.995	7.9669	6.417	7.8889	5.5996	4.591	7.1977	7.3221	7.4026	4.3306	8.5931	7.5392	7.1995	4.8288	7.0472	6.9386	7.4787	6.3205	6.4162	1.8836	7.3951	9.2027	8.4786	7.3374	6.9131	6.8183	5.8602	8.7699	5.366	5.4874	7.1491	5.712	8.2124	5.5877	5.6885	7.1724	4.9814	7.772	5.4016	7.343	6.9189	9.0956	6.1073	6.0374	6.1747	6.6943	12.2332	8.1801	5.6156	5.7578	7.8463	6.455	7.3522	6.1424	8.86	7.1631	9.4581	7.5109	6.2307	8.1643	8.2971	12.1037
PF3D7_0533100.mrna1_1	PF3D7_0533100.mrna1_1;2412	2412	9.1329	7.8457	6.6779	5.6907	6.6977	7.9559	5.5106	5.4922	5.9676	11.0773	8.2704	6.37	4.8738	6.0481	9.1145	7.0524	5.8917	11.6475	5.0272	5.7244	8.0399	5.3667	5.292	6.1243	7.0882	6.7823	7.2998	4.8634	6.2515	7.5946	7.5674	2.856	6.3927	7.7677	7.4915	6.3176	8.1369	6.893	5.5179	6.9575	5.51	3.8278	7.3828	9.7441	8.5375	8.3182	7.0262	6.5572	6.052	7.604	5.4222	6.0275	6.7089	5.3183	8.9813	5.4957	5.3785	5.3031	6.019	7.8214	4.3688	7.2703	7.2703	5.5298	5.9009	5.6023	6.989	6.2957	12.4845	8.624	5.966	6.0826	7.811	6.6482	6.9797	6.3747	9.0034	8.3618	7.2101	7.4037	6.6273	9.0692	8.1214	11.8259
PF3D7_0533100.mrna1_1	PF3D7_0533100.mrna1_1;2413	2413	10.3516	8.2444	6.5738	6.253	7.439	7.4959	5.5326	5.2172	6.9651	12.1261	8.1958	6.2756	6.5136	7.0246	7.8557	6.5974	6.577	10.8329	6.4028	7.3647	8.1017	6.9199	7.5567	6.4749	6.9161	8.0156	5.243	5.2095	7.462	8.1067	8.084	5.3012	7.229	7.9248	8.194	5.9184	8.3775	6.8248	7.7686	7.1286	6.2403	5.1763	7.9331	9.18	9.8059	7.947	7.9232	6.7177	7.4709	8.6268	6.6765	5.9291	6.74	6.5506	8.4293	6.3123	5.7803	7.3313	5.7247	7.4485	6.9473	7.3684	7.5605	6.2063	7.2337	6.4658	7.0935	6.7219	12.3431	9.0905	7.5519	6.7751	8.2227	7.3246	8.3424	7.557	9.2389	8.7362	7.4741	8.4206	7.4747	10.0296	8.1755	11.655
PF3D7_0533100.mrna1_1	PF3D7_0533100.mrna1_1;2414	2414	9.808	6.3379	6.3903	6.2161	6.2096	10.0736	6.1987	4.8753	6.6588	11.5654	8.0218	7.0458	7.1	6.4179	10.3522	7.8178	6.5008	10.9183	4.8943	6.9925	7.384	9.1157	5.4128	6.8878	7.1064	8.4621	4.4276	4.856	7.5537	7.7962	8.8047	5.4107	6.9109	7.7159	7.9466	5.4506	7.6004	7.0637	6.6786	4.9388	6.3003	2.4854	6.2999	5.7897	9.2374	8.3229	6.599	5.875	5.76	8.0072	5.8736	5.4902	5.7076	6.959	8.5181	5.9222	5.522	6.6548	5.7942	7.6875	5.8306	7.0046	6.9537	5.5236	6.8998	5.6171	7.9029	6.7699	11.4717	8.6078	6.3072	6.7723	7.8829	6.8439	7.5643	6.9205	9.105	9.7709	7.242	7.8074	5.6829	9.7905	8.1926	10.9267
PF3D7_0533100.mrna1_1	PF3D7_0533100.mrna1_1;2415	2415	9.3518	6.5174	5.1173	6.5225	5.9637	9.0838	5.3611	5	6.5264	11.3688	8.8213	6.3262	6.4253	6.4866	9.5347	6.7931	5.8885	11.0485	5.1131	6.5306	7.5662	6.4296	5.6366	7.8968	6.2081	7.1823	4.5735	3.8866	7.7122	7.5091	7.7532	4.8202	7.8235	7.2919	7.1973	4.814	7.6413	7.1037	6.3484	3.7772	5.4909	2.7527	6.2613	7.1118	8.9877	7.6086	7.3851	5.7942	4.9855	9.2298	5.7737	5.8829	5.6439	7.7568	8.0678	5.3971	5.6076	6.5021	5.1481	7.0752	5.6026	8.1963	6.6675	4.9607	7.0525	6.1299	9.0084	5.694	10.5598	8.4241	7.0441	5.9369	7.9504	6.3635	7.6933	6.6666	9.48	8.1679	7.1089	7.7471	7.0145	10.5457	7.7862	9.7517
PF3D7_0533100.mrna1_1	PF3D7_0533100.mrna1_1;2416	2416	9.8746	6.4774	6.8898	7.0479	6.2702	9.343	5.2698	5.1878	6.6119	11.3861	9.5484000000000009	6.4622	6.5094	6.7234	9.1487	6.5323	5.225	6.9622	6.152	6.8815	7.7663	8.3608	6.4224	7.3949	6.5125	6.586	6.155	5.2532	7.0991	7.2795	8.5541	5.0286	7.5325	6.973	5.7602	4.6921	7.9845	6.1763	6.1003	5.8817	5.3147	4.4594	5.0566	5.8642	8.8114	7.3936	6.3763	5.9711	6.6519	7.2203	6.869	6.1693	6.3268	6.4454	5.3537	6.4882	6.1348	5.8992000000000004	6.3466	5.4306	4.9227	7.1247	7.4107	5.709	6.4062	6.1859	7.1416	5.6885	7.5062	8.1323	7.8675	6.2246	8.2945	7.273	7.3629	7.0678	8.5401	8.1138	6.5941	7.634	5.9231	9.6824	7.8612	8.7154
PF3D7_0533100.mrna1_1	PF3D7_0533100.mrna1_1;2417	2417	9.5435	6.0052	5.7879	5.9131	5.3085	9.9588	4.3391	4.488	1.1953	11.3921	8.2282	6.2623	6.0041	4.859	9.5064	5.1177	6.2702	6.7692	5.0819	6.7966	7.3129	5.5148	5.0875	7.1944	5.8689	4.6893	3.7549	4.8914	7.8046	7.3553	6.6845	3.9745	7.1368	6.4243	5.2141	2.384	7.4894	4.1252	6.2513	3.9317	5.2095	4.2787	5.2876	6.1043	8.8089	7.462	5.625	5.8283	5.5975	6.5673	6.1821	5.275	5.5447	5.5934	5.9105	5.4466	5.5972	9.4431	5.9773	4.8104	5.4786	7.1047	7.6593	5.5561	8.1584	5.9376	7.7555	3.7268	7.4963	7.4539	5.7798	5.7708	10.6198	5.3851	6.1289	6.1898	8.409	7.2919	6.6848	8.975	6.4949	9.5462	6.9203	8.6472
PF3D7_0533100.mrna1_1	PF3D7_0533100.mrna1_1;2418	2418	9.2094	5.1338	5.2638	5.6499	5.4578	9.6257	5.8372	5.2396	4.2532	10.8757	8.6196	6.4497	5.1239	4.1707	9.6066	6.6285	6.269	8.7574	5.4226	6.5089	7.685	5.7565	5.3331	8.7942	6.0314	5.1659	3.6005	5.7798	7.3234	6.8504	6.6897	4.3248	8.3744	6.4811	7.06	5.3491	7.4021	8.3468	6.1771	4.8866	8.7885	3.263	6.3205	7.1158	7.7627	7.5543	8.2279	5.6017	7.954	6.3524	6.6375	5.3576	4.9472	6.247	10.4805	4.2032	5.4989	14.3751	10.5831	4.6421	6.1167	6.7458	8.4166	6.7069	7.4733	5.7687	7.6753	4.6588	8.287	10.1864	5.9437	5.7002	14.6003	10.9205	6.3089	6.5032	8.4381	8.6676	8.3178	8.2646	6.1793	9.2462	6.7554	8.9265
PF3D7_0533100.mrna1_1	PF3D7_0533100.mrna1_1;2419	2419	6.4146	5.6218	4.4229	4.7602	4.8763	9.8184	5.5527	5.4249	4.4489	6.7376	5.6097	5.5625	5.5463	4.6444	10.0987	5.6264	6.0661	8.1746	5.7527	7.7582	6.501	5.5696	6.2889	9.6417	5.8209	4.8135	5.0592	5.7533	8.3294	7.149	6.7756	4.8585	9.3818	6.2847	5.6014	4.9098	5.7407	8.2165	5.4222	3.7366	4.5491	5.5671	9.0173	6.433	5.394	8.416	8.1986	6.4092	4.8166	5.7517	7.9274	11.0747	5.3937	5.6588	10.6531	5.7412	5.7552	14.5694	10.5088	4.8192	5.1843	7.7584	7.0084	6.6822	6.6887	6.5826	6.519	7.5609	4.9796	10.4415	6.7358	6.0936	14.5644	10.7254	6.4283	5.8276	8.5778	5.2551	8.4225	7.0204	6.1938	7.4407	7.844	6.8694
PF3D7_0533100.mrna1_1	PF3D7_0533100.mrna1_1;2420	2420	7.3789	6.2194	6.9138	7.6336	4.8415	9.6287	5.5729	5.07	5.1404	8.2151	5.561	6.243	7.4696	6.0415	9.6689	6.1225	5.921	5.4313	5.079	8.7485	7.8258	4.504	6.7385	8.3148	6.2394	5.5472	5.4165	5.2106	8.9309	7.6143	6.8509	5.5993	8.3296	6.238	6.0275	4.488	7.7816	8.1625	7.2108	4.2203	5.4611	3.5753	9.1896	8.6659	6.5515	7.5264	8.3203	5.9535	4.6843	7.3407	7.4933	11.4224	7.3859	6.69	10.1079	5.2824	4.6685	14.6311	9.6278	5.7592	5.5163	7.2178	6.1422	6.9258	7.6413	6.8469	7.1735	7.1707	5.9625	10.1409	5.7897	5.2246	14.8452	10.2679	6.7374	6.9515	8.4877	6.0065	7.5447	8.12	6.3618	6.7776	7.844	6.6649
PF3D7_0533100.mrna1_1	PF3D7_0533100.mrna1_1;2421	2421	6.4131	5.4529	6.2384	7.6687	5.3516	9.2871	6.2836	5.5972	2.7592	7.4679	5.7063	6.2255	7.422	4.889	9.699	6.2485	5.7021	6.7234	5.5002	8.4921	7.791	6.1324	5.3992000000000004	9.6911	5.6968	4.7824	3.6713	5.5726	8.7596	7.8171	7.2516	4.7436	9.8912	6.1989	6.1797	5.1639	6.7223	7.886	6.1647	5.4373	5.318	4.5129	8.6908	6.6726	6.1311	8.6934	7.9044	5.4509	4.848	4.8723	6.9938	10.6628	5.431	6.1689	10.0469	8.1731	4.935	14.4579	9.2021	5.6212	6.3837	6.8981	5.8427	6.1795	5.1469	6.2401	5.7721	7.0138	6.3237	10.0503	7.6762	6.0094	14.7947	10.33	6.0184	6.676	8.8806	5.6907	7.3183	6.6831	6.312	5.7975	7.7825	5.7093
PF3D7_0533100.mrna1_1	PF3D7_0533100.mrna1_1;2422	2422	7.3812	6.4925	6.5237	7.4783	6.4029	9.4501	6.1169	6.1475	5.9086	7.4592	6.4963	7.0127	6.8798	7.083	9.9945	6.8003	6.511	6.9395	5.9932	7.7483	7.7666	7.2496	6.6844	8.844	6.8012	3.9625	5.3295	5.1375	8.4111	7.9582	8.0565	5.0644	9.4327	5.3674	5.7934	4.3999	9.0931	9.6586	6.7688	5.7477	5.694	5.9453	8.0424	8.2231	6.696	8.0848	9.742	7.4143	5.0883	5.3782	8.0307	10.1259	7.0272	5.8202	10.3501	4.89	5.2246	14.1241	8.3562	5.5103	7.6288	8.4735	5.9609	8.4383	5.3129	6.9079	8.6034	6.0365	5.4896	9.984	5.6378	6.7435	14.6957	9.6132	6.4413	6.3261	9.3188	6.8119	9.1197	6.9658	7.055	9.0085	6.8074	5.694
PF3D7_0533100.mrna1_1	PF3D7_0533100.mrna1_1;2423	2423	7.2706	5.6622	6.5333	8.3004	6.6538	8.9586	7.2697	7.3275	6.2996	8.2445	6.9561	7.6798	8.3489	6.8525	8.7588	7.1434	7.42	7.3463	6.7004	7.9022	8.4481	7.7338	7.7893	9.3814	5.2979	5.2114	4.3111	6.0224	8.1862	8.4586	8.3391	6.9473	9.7909	7.3823	5.4571	5.5644	7.0556	7.9883	6.3345	6.7312	6.4987	4.6814	7.663	6.9597	7.9545	7.031	8.731	6.6638	5.7892	6.5963	6.8421	10.7435	6.6564	6.2572	9.5673	5.6809	5.7285	14.2557	7.7707	5.5674	7.0088	8.8004	6.6223	6.1936	6.6473	6.4665	8.278	6.5945	6.8852	10.1795	7.7787	7.1539	14.6264	9.5384	6.9202	7.1612	9.601	7.078	7.8537	7.0896	7.2205	8.3377	7.6725	6.9044
PF3D7_0533100.mrna1_1	PF3D7_0533100.mrna1_1;2424	2424	6.9105	6.5644	6.0009	7.7319	5.6459	9.6363	6.7022	5.3306	5.1285	8.1364	6.0005	6.6244	7.4977	5.5094	9.5856	7.1257	6.7918	7.6901	6.0529	7.5936	7.9144	6.1781	7.7798	8.898	6.7548	4.5008	6.6638	5.9825	8.5684	8.2675	6.8597	8.5508	8.7894	7.1348	5.5518	7.6948	6.5251	7.8111	5.9805	5.9803	5.4565	5.4624	8.5602	6.2087	6.1542	8.0522	8.0501	7.1049	5.7745	5.1562	5.8291	10.7756	7.7223	5.9001	10.434	4.2334	5.607	14.557	8.0767	5.0544	5.9919	7.1979	6.897	6.6851	6.6053	6.2399	6.3988	5.9934	7.7684	10.3644	6.3332	6.818	14.6422	9.1487	7.9501	6.6443	9.0603	5.7955	8.7537	6.972	7.0767	6.2647	6.8554	5.5671
PF3D7_0533100.mrna1_1	PF3D7_0533100.mrna1_1;2425	2425	7.3403	6.1144	5.887	7.3812	6.3225	9.2914	6.3413	5.0527	5.1554	8.1118	6.7324	7.753	7.4951	6.0957	9.4561	7.5012	6.1367	7.9624	5.7727	7.5937	8.5087	5.7929	7.9695	8.7957	6.8601	5.2288	4.2935	5.9262	8.4329	8.1084	6.7803	8.9257	9.3515	6.8486	3.0215	4.4925	6.2532	7.8762	5.9547	6.4856	5.3761	4.3125	8.1183	7.1268	6.5441	7.5689	8.1305	6.2933	4.2396	4.6938	5.9814	10.4152	8.3165	6.2873	10.2528	5.9991	6.4476	14.4903	7.933	6.1469	6.3901	7.4934	6.7257	6.7562	7.1559	6.8766	8.133	5.7244	5.9453	10.3569	6.5037	6.1673	14.6484	7.7757	6.4194	6.0358	9.2768	5.8384	7.5814	6.7362	6.4343	8.8045	6.6414	5.9481
PF3D7_0533100.mrna1_1	PF3D7_0533100.mrna1_1;2426	2426	7.68	6.0885	6.0477	7.6371	5.4857	9.3041	6.5267	4.785	5.4761	9.0859	6.5215	6.6713	7.6085	5.3366	9.4722	7.5428	5.9821	7.9018	6.2436	7.2521	8.941	6.1495	6.7513	8.8392	6.33	5.4812	5.5182	5.6562	8.0831	8.4125	7.2293	6.3719	8.7406	6.5295	5.0054	4.3625	6.2399	8.0355	6.4004	6.0689	5.4316	4.8171	8.2254	7.2287	6.8031	7.9487	8.1146	6.5081	5.0972	5.5223	6.1245	9.1088	8.2254	5.7004	10.5726	5.0755	5.5419	14.394	8.2891	5.8642	5.6876	7.6284	6.7679	7.0253	6.1216	7.0512	6.7374	6.472	5.5056	10.5335	5.4279	6.5989	14.7614	8.7415	5.2731	5.7589	9.074	6.1902	7.7742000000000004	7.224	6.835	5.9305	7.3112	5.4486
PF3D7_0533100.mrna1_1	PF3D7_0533100.mrna1_1;2427	2427	6.9641	6.8065	6.3709	7.1689	5.8009	9.2048	6.8355	4.4046	5.1587	8.1596	6.7807	6.4065	6.9933	4.9575	9.1697	7.7195	5.8354	6.0405	5.5744	7.7974	8.7702	5.3712	8.1575	9.2954	6.6017	6.2623	4.8176	5.839	7.8209	8.6732	6.6423	7.5625	9.4113	7.1097	6.9284	5.2898	6.1615	8.3149	6.6414	5.8607	5.5607	4.8048	7.123	7.3491	5.9322	8.1059	7.8839	6.1385	5.4712	6.2323	6.3799	9.1624	9.1585	6.4338	10.4939	6.2133	6.1783	14.3627	7.7794	7.3611	6.068	7.0358	6.2098	6.3565	6.9116	6.8369	6.861	6.3151	6.2563	10.603	5.3491	6.7309	14.5957	9.0722	6.472	6.2317	8.9789	4.9126	6.7203	7.386	6.5495	6.6118	7.1042	6.0902
PF3D7_0533100.mrna1_1	PF3D7_0533100.mrna1_1;2428	2428	7.2209	6.4898	5.6857	7.7539	4.9955	8.8804	6.1402	6.8972	4.4216	7.9317	5.9729	6.2145	7.1002	4.6753	8.6338	7.6573	6.4102	4.8535	7.9866	7.1477	8.3539	5.963	6.5113	12.4659	6.1781	5.4806	5.3384	6.5607	6.4692	7.9101	7.0142	5.1977	12.4771	7.213	5.8505	4.5934	5.6625	7.5021	6.3354	6.4809	5.433	5.295	5.9406	7.6051	5.8985	7.7821	7.4307	6.0199	5.4998	6.2709	5.712	6.598	8.744	5.813	10.3482	5.8053	5.6876	13.9387	6.9836	5.366	5.5382	7.7231	5.5413	5.8133	5.9134	6.1332	5.2983	5.3646	8.1465	10.3416	5.6676	6.484	14.3274	8.1761	5.4979	6.4058	8.6744	5.5204	7.5819	7.0961	4.5856	5.0374	7.1471	8.1744
PF3D7_0533100.mrna1_1	PF3D7_0533100.mrna1_1;2429	2429	7.1593	5.4893	5.5741	7.1468	4.6741	9.7063	6.367	5.6229	4.5497	7.3679	6.2168	5.4581	7.5812	3.2795	9.5312	7.8391	4.4816	4.8227	5.155	6.7105	6.931	6.399	5.2141	6.1965	5.568	5.2005	4.2487	4.7835	7.3401	7.2944	7.1897	5.3338	7.0291	6.3318	5.0845	4.1497	5.8819	6.054	5.6311	5.1719	5.2369	4.2149	6.1821	6.5477	6.716	7.1098	5.5826	6.6141	5.516	7.3102	6.4033	7.2422	10.7941	5.7219	8.7285	4.4893	6.7687	6.7819	6.619	5.8019	5.6244	6.9154	6.0047	5.2869	5.682	4.9397	4.4535	5.9404	7.3861	9.4164	5.7934	7.5371	8.3332	7.1892	5.9001	6.4017	8.3513	5.6879	6.3388	6.8958	5.3968	1.8156	5.8809	7.0443
PF3D7_0533100.mrna1_1	PF3D7_0533100.mrna1_1;2430	2430	7.6002	7.096	6.6423	7.61	6.1691	7.0907	7.8833	5.0005	5.6363	7.2953	7.0438	5.9453	6.8714	7.7249	6.4472	7.7554	5.8092	7.0938	6.5234	6.847	8.1555	8.0772	6.6901	6.3969	6.1258	6.0987	5.4598	5.1043	6.717	8.4978	8.4658	7.046	7.049	7.2224	6.4919	4.7049	7.4415	7.3884	6.6641	7.4118	6.2933	4.7076	5.6619	6.9587	6.8672	7.2822	7.3518	6.2176	6.7063	6.4313	7.3479	6.8758	9.8012	6.5937	5.1235	5.1031	7.2872	6.8165	5.8032	5.1089	5.636	6.3719	6.8035	5.3198	5.6885	6.3859	4.2869	5.6554	5.0566	8.4031	7.6903	8.2272	8.572	7.5845	7.0858	7.4804	8.498	7.7203	7.5155	6.8133	6.2735	6.1256	6.1225	7.6469
PF3D7_0533100.mrna1_1	PF3D7_0533100.mrna1_1;2431	2431	6.2878	5.8768	5.7148	6.9333	3.5741	5.8902	6.2557	4.6548	2.254	7.0378	6.9092	5.4683	6.3454	4.2943	6.098	7.2959	5.5774	4.4256	5.6519	5.9584	6.1611	4.7708	5.4426	4.6194	5.5592	4.4343	4.9681	5.6372	6.1459	6.7126	6.7841	4.4168	5.2052	5.6097	4.1747	4.0268	5.8232	4.9777	5.153	3.5173	5.9284	5.6625	5.4647	5.4767	5.844	5.9201	5.1699	5.4809	4.7735	4.3861	5.3568	4.8958	4.8237	6.0644	6.9765	5.2261	6.1783	6.3992000000000004	4.9373	7.6561	5.1305	6.453	6.8048	5.4992	4.8535	5.6949	4.278	4.889	6.9457	7.2469	5.2257	6.253	7.3561	6.0723	6.2363	4.4861	8.5596	6.4717	5.7439	5.2664	4.5795	5.8659	6.0862	6.0804
PF3D7_0533100.mrna1_1	PF3D7_0533100.mrna1_1;2432	2432	6.3878	7.7921	5.8117	7.8077	5.4722	5.3937	5.7312	5.3674	3.6565	7.7491	6.8815	11.958	7.5975	3.263	5.5435	6.4459	5.4828	4.8048	4.9222	9.0656	6.6816	5.2551	5.4366	6.5798	4.9964	4.854	5.8372	5.2307	8.8342	7.3108	7.8169	5.1655	6.5314	5.5292	5.6103	5.211	7.6434	6.1396	5.8115	5.5999	6.8657	4.7126	5.5463	5.7024	6.6908	7.9396	6.7811	6.3147	5.3802	5.6949	5.193	5.9324	6.7757	6.0422	5.1667	7.6488	7.0678	7.2808	5.7506	4.1052	5.1918	7.9688	6.845	5.9764	5.128	6.6974	3.5534	5.1206	7.6231	6.4011	6.9189	6.9492	8.1711	5.3523	6.1807	6.0446	8.6818	5.8336	6.8744	6.288	6.5122	3.3334	6.3761	7.758
PF3D7_0533100.mrna1_1	PF3D7_0533100.mrna1_1;2433	2433	7.4384	10.1238	5.9828	7.2403	4.7835	7.3121	5.3639	5.2118	4.497	7.8338	6.1216	11.9396	7.4328	2.9126	7.5979	6.126	5.9919	5.2891	5.374	9.1884	8.0753	5.8547	5.9172	6.1898	5.4022	5.2055	6.4381	5.2203	9.748	7.7645	7.5223	6.3668	5.3009	5.4373	5.561	6.4102	8.3969	5.6545	6.5511	10.0252	5.4841	4.6182	6.1677	5.9725	7.4277	6.5703	5.5388	5.8477	5.6358	5.9205	4.943	6.7103	5.6899	7.0194	6.9178	5.607	5.6556	7.2732	5.3684	5.3291	5.3122	8.2634	7.2998	5.1763	6.1946	6.9536	5.1198	5.8895	7.6384	8.0205	5.1711	6.6503	8.0846	5.3327	5.9623	6.052	9.243	6.3154	7.4336	7.7977	6.5267	4.9198	6.8999	7.4075
PF3D7_0533100.mrna1_1	PF3D7_0533100.mrna1_1;2434	2434	6.9345	6.3085	5.7944	6.0358	4.3349	7.3125	6.383	5.9688	4.4621	7.4207	4.712	11.2459	7.2927	4.0259	7.8106	6.7407	5.8495	5.4499	5.1554	9.1395	7.5726	4.9045	5.2307	5.1268	5.9481	5.1522	4.6904	5.1094	9.1445	7.2139	6.1741	4.6616	4.2653	5.8362	5.0875	4.6605	7.5575	6.4705	6.4519	4.7463	7.2881	5.4963	6.5914	6.1039	5.9679	6.1218	6.1665	5.9699	6.0579	7.0815	5.0917	7.2108	4.4951	5.9718	5.7442	5.6109	6.4345	7.1496	5.2071	4.025	6.7271	8.7056	7.6762	6.0083	7.9398	6.4057	4.2149	5.3558	7.0721	6.6723	4.5354	5.5543	8.1153	5.3125	5.6395	6.1162	8.99	4.1424	7.1039	9.1962	5.2292	5.0325	6.054	7.5397
PF3D7_0533100.mrna1_1	PF3D7_0533100.mrna1_1;2435	2435	6.8201	6.3742	5.9837	7.0221	5.7148	7.3585	5.0237	4.8743	4.0934	6.9242	5.1198	11.1049	6.8504	3.4634	7.2601	5.1001	5.7889	8.5031	5.8907	9.9108	7.0021	4.7703	6.7769	4.5886	4.4848	5.9873	4.8374	5.6241	9.9671	6.9899	6.6736	6.9975	5.2581	6.1589	5.31	4.785	8.1056	7.088	5.671	5.6476	4.0479	4.8977	5.8602	5.0317	6.4345	6.5747	5.5853	5.3719	5.3434	8.4355	4.4983	6.9508	5.8632	6.3726	6.3112	4.9236	9.0731	7.8333	5.852	7.2062	6.4419	8.4959	7.5514	5.5771	7.9013	9.3687	4.9359	6.2655	7.5752	6.9798	5.2048	9.6567	8.6436	5.6611	7.4066	6.0794	8.6203	6.2694	6.8213	8.1419	8.9916	3.2645	6.4725	7.7643
PF3D7_0533100.mrna1_1	PF3D7_0533100.mrna1_1;2436	2436	8.5331	5.5398	5.8605	5.9946	6.2785	6.6952	5.7287	5.5008	5.4022	8.6756	6.3118	10.6531	5.7493	5.4022	6.2475	5.1993	5.2472	3.8001	6.6122	9.6132	7.5519	6.6259	6.3612	5.7918	5.2145	4.8197	5.1085	5.4538	9.749	5.7306	6.5789	5.6982	5.9523	5.6421	3.3533	4.3052	7.2136	6.1453	6.4016	6.2232	4.844	5.0036	5.3187	5.7054	7.5415	4.4686	6.1473	6.2797	4.7371	6.8565	6.0128	5.972	5.5747	6.1924	4.9764	5.487	9.2824	11.9866	6.0292	5.3799	6.2319	6.4248	4.9288	5.2165	5.4009	7.4615	5.228	5.9331	7.0265	6.8265	5.8278	9.3577	13.0084	4.6605	6.4273	5.813	7.7591	5.5342	6.3158	5.057	7.6895	4.9303	4.9383	7.2254
PF3D7_0533100.mrna1_1	PF3D7_0533100.mrna1_1;2437	2437	9.2382	5.527	5.1239	4.9322	5.3512	5.4175	5.2525	4.9174	3.7538	9.4842	5.025	4.3561	5.98	5.2141	5.3384	4.3384	5.2199	2.5435	4.5928	6.0947	6.2959	4.943	5.0592	5.2392	5.8174	3.6229	4.5229	5.3089	6.6886	5.966	6.2926	5.6499	5.6551	5.732	4.9662	3.5789	5.44	5.6191	6.0038	3.5546	5.1043	4.1787	5.4976	5.487	7.4222	4.6439	5.6505	5.8612	5.3234	4.917	4.8181	4.3082	3.3978	6.0372	5.1878	5.0648	6.44	9.5056	5.0479	5.5795	6.6327	6.1344	5.5207	4.673	5.3985	5.5232	4.9131	5.4947	7.3555	5.729	4.5497	6.239	9.6369	4.915	5.7509	6.6356	6.5592	6.43	5.7447	5.3132	5.3452	5.2498	5.5928	6.8106
PF3D7_0533100.mrna1_1	PF3D7_0533100.mrna1_1;2438	2438	6.3785	5.8004	5.2369	6.0409	5.8048	6.0546	4.8684	5.4226	3.0635	6.6247	5.079	5.8502	6.5868	4.2165	5.0387	6.1432	5.3452	5.4209	4.797	6.8556	6.2752	5.7549	5.0334	5.5662	5.1871	5.288	3.8278	5.202	7.2661	5.6441	6.3379	5.585	5.6091	6.1687	6.2155	3.696	4.7404	5.4202	5.0085	5.1671	5.6209	5.2972	4.9905	5.1775	5.6485	5.0233	4.8006	5.4796	4.218	6.1377	4.9293	5.2802	4.0849	6.2817	3.5097	4.7887	6.1815	10.5777	5.1264	4.6707	5.9388	7.5791	5.6685	5.3402	4.8699	5.9205	4.6993	4.6082	9.1949	5.8349	4.7756	6.6371	11.0029	5.9248	5.6058	6.295	7.1385	6.5596	6.238	5.739	5.0764	4.7236	5.7266	6.3935
PF3D7_0533100.mrna1_1	PF3D7_0533100.mrna1_1;2439	2439	6.8769	6.0115	5.5432	5.0032	6.3391	5.4735	5.7957	4.6334	5.1123	6.8306	6.1258	5.4182	5.4443	5.1659	5.904	5.537	5.6901	3.5472	5.359	7.366	6.1867	5.5388	5.5723	5.7743	5.6781	4.0135	5.1743	5.4532	6.6792	6.2143	6.5718	5.04	6.4542	5.4864	5.4809	4.6005	4.8753	4.9537	6.5449	4.9388	4.6311	4.6887	5.4209	5.3512	6.0161	5.288	5.4469	6.1639	5.1934	6.1278	5.2854	5.3345	5.8773	5.9098	5.4346	4.649	6.6571	10.3273	5.7241	5.7658	5.96	6.6871	4.7782	5.5807	5.9528	6.1489	4.5975	5.1102	7.7692	5.1085	5.5173	7.601	11.1835	5.2806	6.0551	5.889	7.6761	6.8632	6.1938	5.6206	6.1424	4.888	5.3971	7.5711
PF3D7_0533100.mrna1_1	PF3D7_0533100.mrna1_1;2440	2440	7.6428	6.72	4.292	5.9706	3.7939	5.2036	4.292	4.6141	4.479	6.8914	5.0777	5.9474	6.2242	3.2585	4.8704	5.6767	5.9074	3.2418	4.7533	7.2374	5.0772	6.8539	5.89	5.9837	3.9754	5.6203	4.6311	4.6792	7.0894	5.3618	7.1546	4.4423	6.2563	4.7377	5.3103	4.3205	5.8158	5.1518	5.6462	5.3771	5.1566	4.5279	5.7396	5.3349	7.3511	2.5033	5.0299	4.942	4.8753	6.6591	5.3334	6.029	5.4216	4.9336	4.5002	5.4617000000000004	7.119	10.6679	5.726	5.1214	6.3257	6.2702	5.5901	4.7655	5.5407	6.2668	4.2449	5.7962	7.4666	4.889	5.1264	7.0063	11.5993	5.1655	5.8115	6.0866	6.6915	4.9612	5.7396	5.8841	6.1502	4.1627	5.2869	7.8518
PF3D7_0533100.mrna1_1	PF3D7_0533100.mrna1_1;2441	2441	6.0768	9.8646	4.6786	6.288	5.1981	5.9355	5.0076	5.2087	3.7334	5.9016	4.7409	4.7597	5.406	3.0268	5.7949	4.9146	5.0067	4.025	4.9658	7.4182	6.0721	6.0577	5.3129	4.0951	4.8723	4.4074	3.9625	4.8359	6.7699	5.9184	6.2739	4.7798	4.2418	4.2441	4.3277	4.9241	5.3509	5.1583	6.0422	10.0207	4.4705	4.3455	5.5357	3.6299	5.3523	5.0317	5.4209	6.5694	4.6622	7.0135	4.9083	5.2898	3.3132	5.8293	5.6985	5.3067	5.9362	10.4667	5.9402	4.1185	5.4097	7.3307	5.4439	6.1463	5.4135	6.2623	5.4168	5.6556	7.7456	4.9269	5.5336	6.387	11.3296	5.2551	5.8627	5.4928	7.4757	6.5645	6.5432	5.6126	6.4194	5.2694	4.8298	7.8607
PF3D7_0533100.mrna1_1	PF3D7_0533100.mrna1_1;2442	2442	6.224	6.2257	5.5696	5.3957	5.6943	5.8826	4.7361	4.5192	5.151	5.5644	7.6152	5.3338	6.0422	2.6206	4.6719	5.3726	5.5223	3.6171	5.2525	6.3567	5.667	6.4413	3.9345	5.1247	5.2589	3.5922	3.9193	5.5524	6.9591	6.5392	6.4348	3.3334	5.8089	4.4443	4.6171	4.1465	4.7687	5.0815	5.9512	5.1771	3.855	4.5868	4.5862	4.4403	3.8197	5.2517	4.1579	5.4935	5.785	5.3089	5.4525	4.6346	3.842	5.8839	5.7074	5.5774	6.1342	9.5204	5.9713	4.9991	6.2089	6.4104	5.3129	4.8934	5.1052	4.1408	4.6798	5.2357	7.3454	5.2227	5.5546	6.0944	10.3273	4.497	5.2798	6.5941	6.3427	5.6372	6.1771	5.985	4.9519	3.7939	5.7947	6.9754
PF3D7_0533100.mrna1_1	PF3D7_0533100.mrna1_1;2443	2443	7.7645	4.985	4.8807	6.4552	5.2976	5.8839	4.5546	4.5379	3.4751	7.1027	5.266	6.0849	5.5329	5.3868	5.843	4.9547	5.4016	4.5166	3.6713	7.7919	7.1006	5.1272	5.3395	4.7104	5.0639	5.1871	4.8689	4.5342	6.4872	5.91	6.6085	5.511	5.4686	5.2028	5.0613	5.0094	5.0853	5.4363	5.6614	3.7793	4.6966	4.0435	5.1383	5.0144	6.4857	6.0847	4.9828	5.1227	4.211	5.8012	4.7819	5.6977	4.1595	5.8615	4.9136	4.8856	5.5889	9.4314	5.408	4.6786	5.6308	6.4561	4.5717	5.9298	4.7398	6.1781	4.9126	5.6761	7.566	5.3248	4.4621	6.0766	10.5168	4.9378	5.934	6.1154	6.4177	5.5577	5.9805	5.7777	4.7285	4.7393	6.2559	7.4067
PF3D7_0533100.mrna1_1	PF3D7_0533100.mrna1_1;2444	2444	6.5506	5.4158	5.7315	6.4856	4.735	5.8629	5.826	4.4074	4.0435	6.4378	6.0496	4.8354	5.5644	2.263	4.6893	5.2802	5.3964	6.1894	5.5765	6.4055	6.4338	5.0883	5.2555	5.6056	5.5264	5.9198	7.5313	5.3122	6.69	6.6559	6.51	5.0272	5.3363	5.3363	6.2095	7.179	4.6837	5.2898	7.2254	4.9126	6.4652	4.4983	5.7325	6.7673	5.3438	3.2079	5.8629	7.2284	5.5248	3.6915	5.3656	4.9045	5.246	5.627	5.2242	5.3201	5.6513	10.6325	5.9395	5.2517	5.5097	7.3088	5.4754	4.6993	6.0199	5.9828	5.0224	4.5922	8.265	6.2003	4.2913	6.0995	11.4722	5.202	5.5242000000000004	6.2928	7.7687	5.9057	6.1169	5.2653	5.4296	3.6837	6.1514	8.3066
PF3D7_0533100.mrna1_1	PF3D7_0533100.mrna1_1;2445	2445	10.7979	5.5616	5.8161	6.3528	4.6893	5.2754	5.4229	5.1599	3.2449	9.709	6.6959	5.09	5.14	4.7882	5.5129	5.3903	5.1566	4.7263	5.4809	6.961	5.8861	6.0622	6.1164	5.1867	5.3604	3.4343	9.5205	6.9309	6.704	6.6222	6.73	4.5613	6.0568	6.0034	3.5993	10.4574	4.033	6.9024	5.6812	3.9059	4.6212	4.9955	5.5859	4.3868	8.4872	4.2987	6.4692	5.954	5.8298	4.0687	5.6645	5.0215	4.6542	5.9222	5.3597	5.1247	6.1971	10.4919	6.204	5.0063	5.9472	8.3923	5.6482	5.3834	5.4803	5.323	4.2787	5.3226	8.4575	5.5138	3.7236	6.1896	12.0165	4.8875	5.9921	6.0745	9.5743	6.0501	5.9016	5.8487	5.2987	4.5692	6.0032	8.2764
PF3D7_0533100.mrna1_1	PF3D7_0533100.mrna1_1;2446	2446	5.7708	5.9692	6.1528	5.9544	4.9561	5.6974	5.4512	5.0896	1.3045	6.1719	5.9165	4.1627	5.9338	4.3827	5.8019	5.4774	5.2994	4.1659	4.6011	6.3261	5.8017	5.7485	5.6954	5.915	4.3681	3.8115	3.9561	3.5385	6.8955	6.2313	6.6658	4.7934	5.295	6.1303	5.1997	4.6656	5.5981	5.0148	6.2882	4.0832	5.6112	4.1473	4.6781	5.714	6.25	4.9887	5.0626	5.6311	4.757	5.4463	5.2735	5.7227	3.5934	6.0224	5.0405	5.0233	5.3761	6.6135	5.5329	5.5426	5.0828	7.6098	5.9442	5.4535	4.6241	5.3913	5.0444	6.2946	7.1595	5.3136	3.6415	4.9837	6.4624	4.7241	5.5097	5.7225	8.5504	6.5196	6.6625	5.8407	5.0734	5.1946	5.9439	7.8183
PF3D7_0533100.mrna1_1	PF3D7_0533100.mrna1_1;2447	2447	6.364	6.2854	5.9117	6.2302	5.7244	5.6159	5.4433	5.6247	4.2608	6.3325	6.1408	5.6772	5.382	3.0635	4.7592	4.7761	5.7503	5.0219	5.6687	7.0011	7.415	6.4158	6.0745	5.2479	5.6482	5.0188	3.862	5.6294	6.759	6.0868	6.7373	4.4581	5.4796	4.7027	4.9165	4.4796	5.9201	5.3885	5.7934	1.9449	5.044	4.9593	5.503	6.1359	5.328	5.111	5.2578	6.4266	5.3089	6.0025	5.6401	5.098	4.2935	5.7753	5.204	5.3291	4.3597	5.7279	6.6018	5.0853	5.5823	7.3434	4.8171	4.7772	5.269	5.6668	5.1779	4.9083	8.2655	4.6346	4.9556	5.323	6.7891	4.9791	5.6106	6.224	6.6327	5.8475	6.8544	5.0802	4.6871	5.0708	6.1673	7.8697
PF3D7_0533100.mrna1_1	PF3D7_0533100.mrna1_1;2448	2448	6.6663	4.855	5.3702	6.4012	4.9255	5.0277	5.2593	5.9253	4.852	5.6439	3.6622	5.4757	5.8972	4.4094	5.3775	5.1152	5.1819	5.8319	4.0917	6.1979	6.1615	5.1001	4.9406	5.9672	5.877	5.235	5.709	4.2668	6.0641	5.8485	6.3815	4.3923	4.2683	6.3568	4.855	3.0721	4.8395	5.5714	7.5829	4.5892	4.6415	4.5361	5.6971	5.6182	4.4363	5.2296	4.95	6.6967	5.4581	5.2705	5.1098	3.437	5.9296	5.649	4.1177	4.591	4.5078	5.8846	6.4153	4.925	6.1408	7.935	4.8329	4.9905	4.957	4.8176	4.9528	5.7353	9.0515	3.9809	5.6542	5.14	5.2909	5.3768	4.7247	5.8019	8.5978	6.301	6.4418	6.5944	4.6188	5.9033	6.21	8.8293
PF3D7_0533100.mrna1_1	PF3D7_0533100.mrna1_1;2449	2449	6.6528	5.5491	6.1081	5.8048	4.742	5.6091	5.2234	4.1391	4.8017	5.8232	5.6932	6.0587	6.2079	3.3771	5.5677	5.0661	6.0847	4.3554	4.9369	6.0466	6.0152	6.1827	6.7917	4.7366	5.5656	5.0076	6.3913	4.8773	5.1926	5.805	6.1851	5.7923	4.6053	5.3971	6.7373	4.5795	3.8982	4.6229	5.9081	5.467	4.5429	2.4957	5.5301	5.009	5.3604	5.4209	5.6631	6.3407	5.278	4.8914	5.7104	6.6264	3.3234	7.5672	5.2353	4.7398	4.7371	5.854	6.5051	2.8659	5.5714	7.2495	5.1894	5.438	4.8485	6.5225	4.337	6.3432	8.5474	4.0849	4.1144	5.3183	8.0681	7.2414	5.5135	6.2259	6.8305	6.456	6.0659	5.2415	6.8487	2.7677	6.5016	8.0311
PF3D7_0533100.mrna1_1	PF3D7_0533100.mrna1_1;2450	2450	6.4799	5.8169	5.2032	5.5907	5.8135	5.0466	5.9208	5.1185	4.9754	5.9702	5.6144	4.841	5.0014	4.6177	4.9709	5.6616	5.1243	3.8329	5.5201	7.257	5.2724	5.9855	5.8382	4.4121	5.3063	3.5435	5.76	5.1651	6.4501	6.1518	6.4345	4.1843	5.0691	5.671	4.7415	4.7929	4.7981	5.7819	6.1934	5.5978	5.0682	4.8748	4.7634	4.9777	5.1843	5.2943	4.8773	6.1206	5.5629	4.7549	5.9239	5.5176	3.2839	6.4838	4.7814	5.5503	4.7756	6.013	4.904	4.2979	5.5705	6.0999	4.7065	4.5928	4.3533	4.7808	4.9946	5.5144	8.0645	5.9991	4.4607	5.1767	6.6572	5.0308	5.3452	6.045	6.3858	7.3594	6.7185	6.5644	4.8968	4.5503	5.9519	7.8551
PF3D7_0533100.mrna1_1	PF3D7_0533100.mrna1_1;2451	2451	6.1156	5.7214	5.729	6.2913	5.5286	5.2884	5.405	4.3219	5.14	6.6683	4.382	4.4168	5.4148	5.5008	5.729	5.5192	5.1206	5.3716	5.0544	7.0854	6.7093	6.0828	4.4502	5.2234	5.3903	4.845	2.7049	4.4074	6.761	5.9516	6.6913	5.2604	6.0494	5.9167	4.5379	5.44	4.1969	5.5317	5.9418	4.6094	5.6026	5.079	5.3561	5.6044	5.4286	4.8875	5.6337	5.4938	4.1102	4.6582	5.6814	5.4063	4.5447	6.0494	4.6218	5.3212	4.354	6.1449	5.0457	3.841	5.8676	5.9514	5.7882	5.8994	4.8217	5.4296	5.0828	5.5125	8.5914	4.6576	4.8733	4.3313	6.496	5.4976	5.1481	6.2802	6.3949	6.0378	6.9527	6.3963	4.1875	4.5969	6.0023	8.1724
PF3D7_0533100.mrna1_1	PF3D7_0533100.mrna1_1;2452	2452	6.882	5.5091	5.1127	5.9507	5.4067	5.8199	5.5656	6.1807	3.6358	7.0198	4.7772	3.9373	5.6171	4.1334	5.5999	4.5987	6.6331	5.6392	5.8955	7.8522	5.3352	5.8887	11.2214	3.9069	5.057	5.6565	5.0824	4.4751	7.5274	5.7181	6.2643	11.0542	5.8777	5.6699	6.1098	4.8826	3.717	4.839	5.7509	4.1227	5.7328	4.3241	6.0319	5.2817	6.4607	4.054	5.8907	4.8268	5.7282	5.561	5.3234	6.0862	5.3009	5.9253	5.2376	5.1089	5.3632	8.343	7.0256	5.5176	5.9146	5.6499	5.7015	5.6121	8.6943	5.7159	4.5534	6.833	8.2379	5.2418	5.7793	5.6971	9.6651	6.1512	5.5176	5.0925	6.7309	6.1647	6.1837	9.4747	5.151	4.9896	7.426	8.4834
PF3D7_0533100.mrna1_1	PF3D7_0533100.mrna1_1;2453	2453	9.5496	6.2924	6.1135	6.4663	4.2758	5.8515	5.5838	5.6602	3.905	8.2258	6.893	6.2739	6.2731	4.0479	5.3625	5.5491	6.1955	4.6404	6.1404	6.6395	6.793	5.1546	8.6467	4.3413	4.942	7.2705	5.5689	5.8748	7.2226	7.5632	6.3496	7.6142	4.7463	5.5201	6.8626	5.4601	5.4983	6.0181	6.2943	5.6837	5.0418	3.437	5.4515	5.3041	7.063	6.189	6.4606	5.738	6.709	5.2935	5.4799	6.9115	4.5329	5.4152	6.086	5.4128	6.3462	5.843	6.2598	4.2365	5.005	6.9164	6.5218	5.5333	5.6381	6.0295	5.2559	4.6017	7.3429	7.0966	5.3981	7.2836	6.8634	6.2407	5.9841	5.86	8.4121	5.8895	5.88	6.2981	6.2709	4.7398	7.1297	8.2448
PF3D7_0533100.mrna1_1	PF3D7_0533100.mrna1_1;2454	2454	8.262	6.3023	6.5401	6.5601	5.5438	5.9336	5.4436	6.1948	5.1338	7.9816	7.2165	5.3165	4.6404	5.8009	6.5654	6.1659	6.1031	5.5245	6.1422	6.4055	6.3156	7.4963	5.9955	6.1114	5.2821	6.4141	5.1918	5.9277	7.1246	8.1876	7.8766	4.7929	6.8334	5.9968	5.1001	5.9186	6.9249	5.9229	6.5854	6.7329	4.9336	5.5005	5.6488	6.4809	6.9398	6.2559	5.9453	5.9062	5.7684	5.2426	6.2889	6.3487	7.3123	6.4833	5.9243	5.5292	6.6048	5.0233	5.7589	4.985	6.1198	6.6706	6.1332	6.7403	5.3544	5.8025	5.1898	5.5531	5.5245	7.1484	7.3183	7.3116	7.7561	6.4398	7.3097	7.1813	7.916	8.5203	6.9158	6.1447	6.6283	6.0505	6.4965	6.2415
PF3D7_0533100.mrna1_1	PF3D7_0533100.mrna1_1;2455	2455	6.7499	5.4239	6.1741	4.5632	4.8535	6.0488	5.3395	4.9598	2.3923	6.5072	6.4393	4.2884	4.373	4.6235	4.1293	5.6097	5.691	8.4679	5.8194	5.9533	4.9317	5.3374	7.0803	5.5671	5.2983	6.8467	4.848	5.1855	6.9497	6.5893	5.517	4.5129	6.0947	5.0405	4.8714	2.4931	5.7795	4.5928	5.3611	4.7549	4.6076	4.9402	3.5148	4.8972	5.3111	4.9227	6.5785	4.9312	3.5398	4.7944	3.7279	5.585	4.5404	5.1449	5.2787	5.2036	6.133	5.9509	5.8709	2.6064	6.6793	6.9349	5.8853	5.8787	5.6525	5.6761	4.4951	5.1775	6.2839	4.4828	4.9662	7.1526	7.2238	5.5122	5.7015	6.4194	8.1444	5.3172	5.7719	6.132	4.354	3.3262	5.2806	5.6614
PF3D7_0533100.mrna1_1	PF3D7_0533100.mrna1_1;2463	2463	9.8506	6.7104	6.4968	10.1222	4.1953	6.5348	7.1184	7.5898	4.7203	8.977	8.4602	7.7823	10.3815	6.3828	6.0193	7.241	7.8466	5.005	6.7238	7.6889	7.0342	8.8139	7.54	6.993	8.1632	9.4534	9.3469	6.1459	7.6873	6.8551	9.867	7.7918	7.3581	8.6364	9.189	9.0536	7.1123	6.4378	9.3535	6.3289	5.7983	7.8113	6.9323	7.268	8.811	8.6403	5.9855	9.216	4.9602	8.2265	6.1918	7.6503	8.1465	6.7446	10.4164	8.6048	7.7369	5.6334	8.364	6.4691	6.8012	7.6237	9.067	10.2051	6.513	8.7511	6.1073	12.2837	7.3176	10.577	8.3632	7.238	7.4329	8.5263	7.6817	7.808	7.9118	8.2149	9.3376	7.4878	8.2054	5.8934	12.4347	7.0497
PF3D7_0533100.mrna1_1	PF3D7_0533100.mrna1_1;2464	2464	9.6827	7.7127	7.0529	10.1561	3.591	7.3724	8.2973	8.874	3.067	9.6472	8.677	8.4584	9.3886	4.6328	7.2569	9.1061	9.6496	5.9862	7.4691	8.2595	6.1436	10.1794	7.9153	7.6259	7.7825	8.5813	9.3058	6.1414	8.6811	7.1131	11.8806	7.2224	7.4264	8.446	8.9629	9.3077	6.3868	7.5421	9.7865	7.1908	5.9016	5.8637	7.4898	5.4983	9.2294	8.839	7.1536	9.4919	4.3441	8.715	6.5173	8.0473	8.8156	6.5494	10.6984	8.5362	6.6113	6.2837	7.8179	6.6392	6.6385	8.2147	9.0952	10.5476	6.1459	8.7654	6.373	12.4816	8.0436	10.5412	7.9134	6.9974	7.1697	8.5721	7.3707	6.5941	8.6008	8.6965	10.3207	7.8444	9.124	6.9412	12.7221	7.4892
PF3D7_0533100.mrna1_1	PF3D7_0533100.mrna1_1;2465	2465	11.2089	7.5444	8.3385	10.9763	4.5916	6.7298	7.574	6.8206	3.5692	11.2739	9.4172	8.9717	10.8941	4.8344	7.2064	7.8562	7.4602	8.3062	7.9797	7.6779	8.7964	9.404	7.0448	8.6309	9.126	6.9283	8.2483	7.744	8.4408	8.636	10.0773	7.3794	8.2923	10.1262	7.366	8.4799	7.7446	7.3814	9.5898	6.2959	5.9208	6.6292	8.8613	9.695	11.1679	8.4457	7.0825	9.2463	5.5996	8.98	6.3625	9.9521	8.1605	7.017	10.2197	8.9377	5.9174	6.9723	10.1735	6.9028	7.5629	7.3439	10.6276	10.7472	8.4976	8.6732	4.437	12.2537	7.9205	10.7815	7.7986	6.4195	7.917	10.0753	7.3968	9.14	7.7312	9.5948	10.7104	8.9938	9.0336	6.1414	12.3474	7.5508
PF3D7_0533100.mrna1_1	PF3D7_0533100.mrna1_1;2466	2466	13.1251	13.235900000000001	14.3133	12.0152	5.1301	7.3665	9.2098	9.941	5.6182	13.354	8.3217	10.1561	12.2589	5.3381	7.3939	9.0918	10.3813	12.5998	12.7173	8.6306	11.291	12.8302	6.3241	9.2535	10.2903	9.108	10.4553	11.7863	9.1088	10.9973	13.1229	6.0794	9.1634	12.0787	8.4712	10.2485	9.6749	8.0719	11.8117	13.1906	5.6456	5.2071	10.8368	11.9646	12.7472	9.4288	8.1352	11.5413	7.6576	12.0177	9.3847	13.4001	12.8331	8.9195	8.5544	9.9008	5.6896	8.4235	13.9196	7.6631	8.5207	7.5508	11.9496	8.228	10.3843	10.3764	10.8096	12.5209	8.1937	9.0504	9.6623	6.288	9.4508	14.0051	6.6875	8.2948	8.5536	10.8244	8.8314	10.8967	10.5258	11.3131	12.6429	7.8002
PF3D7_0533100.mrna1_1	PF3D7_0533100.mrna1_1;2467	2467	11.7583	8.4959	9.1134	11.1635	5.5351	6.5275	7.2983	5.4449	4.1961	12.0843	7.4722	12.2191	11.2463	5.5018	6.7856	8.0406	5.2016	8.2025	9.5169	10.6833	9.3793	10.5878	5.6516	8.4306	9.866	5.9098	6.7598	9.0978	11.2221	9.2704	11.382	5.0819	8.3107	10.4761	6.6757	7.8815	8.2976	6.7741	11.9648	6.9444	4.477	7.1932	9.7987	11.2731	11.268	9.193	6.7686	11.6099	6.1241	10.4982	6.6358	11.7211	8.4192	7.4126	7.9903	9.5202	6.9271	6.3975	12.4724	5.5689	11.8605	6.8626	10.0577	7.029	8.9513	9.1413	5.7151	12.5007	7.7286	8.8092	8.7077	7.0376	7.6249	12.5049	6.6353	11.0599	8.3514	9.7685	7.6214	9.9216	9.1008	7.2611	12.4294	7.9068
PF3D7_0533100.mrna1_1	PF3D7_0533100.mrna1_1;2468	2468	9.6909	7.005	7.4355	11.8277	5.5198	6.0139	7.4426	7.2471	4.7866	10.0557	6.1693	13.8658	11.4642	4.431	7.0497	8.1213	7.7747	9.5752	6.9443	11.9843	9.3403	9.4852	5.8086	7.4841	7.6441	6.567	5.3349	7.7036	12.3244	8.7606	10.9183	6.4717	6.9466	7.7808	5.8758	5.0237	8.8445	7.1082	10.842	5.7227	3.9136	7.3781	8.9299	9.5378	9.1144	9.0611	7.0238	10.7092	5.238	8.5292	6.5566	10.5916	7.1373	7.3491	8.1138	8.6869	5.791	5.8092	13.3904	5.1048	13.1377	9.9191	11.1092	7.0735	7.5829	7.8462	6.915	12.1106	7.5197	8.9705	7.9348	4.8982	7.4682	13.2116	6.0637	13.2547	9.7027	10.7735	7.3608	7.9473	8.1222	7.8784	12.0903	7.8342
PF3D7_0533100.mrna1_1	PF3D7_0533100.mrna1_1;2469	2469	8.8229	6.3775	7.9872	12.1999	7.2255	5.7233	7.8006	7.4963	7.8407	9.0266	7.7381	14.4028	11.9292	7.6852	5.9623	7.8652	7.7304	10.2149	5.4453	12.3991	8.4226	9.0085	6.717	6.876	6.8957	6.0179	5.6061	6.7296	12.8651	8.8476	9.1998	7.2392	6.8764	7.0846	5.3802	6.062	6.455	6.6181	7.3738	4.3611	5.5999	7.7598	8.3724	6.6848	8.3518	8.4705	7.4462	7.3247	4.9227	9.5416	5.9274	9.2149	5.5934	6.6533	8.6053	8.8895	5.4185	6.2897	13.8083	5.8199	13.0393	9.9965	11.3576	7.2643	5.4363	7.6807	7.3648	11.4851	6.1264	9.144	7.4967	5.9227	7.5251	13.7892	7.1462	12.8511	9.3104	9.894	7.3936	6.7083	7.9924	8.134	11.7102	6.9694
PF3D7_0533100.mrna1_1	PF3D7_0533100.mrna1_1;2470	2470	6.8133	5.8785	7.6265	5.6741	5.5823	5.2261	6.3158	4.7082	3.7463	7.259	6.489	5.2813	5.825	4.5141	5.4796	5.7871	5.3366	5.6862	5.8755	6.9363	6.8743	5.8017	6.3118	5.876	4.9093	4.3491	4.5286	5.4947	9.1315	6.7015	5.797	5.1289	6.0292	5.0794	4.9672	4.9791	4.9265	4.8714	7.1406	5.8819	5.4915	6.4635	6.3282	5.218	5.9481	6.3595	4.969	7.4287	4.934	5.3445	5.0032	6.0188	5.8331	6.6676	5.5438	5.8066	5.805	5.7661	5.3896	3.9411	5.8706	6.419	5.2525	5.4443	5.3012	6.5265	5.0631	9.5509	6.1393	6.7104	7.7421	4.9986	5.8462	4.7798	5.859	6.3633	7.5979	5.2983	6.2067	5.0751	6.1934	5.5308	9.2755	6.7708
PF3D7_0533100.mrna1_1	PF3D7_0533100.mrna1_1;2471	2471	7.148	6.0029	7.0712	6.7249	5.9088	5.6118	5.9862	4.9602	3.7027	6.8621	5.1643	5.9021	5.1989	4.2211	4.8629	6.1379	5.9718	6.6394	5.717	6.9268	7.259	6.1932	5.947	5.1465	6.6352	4.3498	2.4568	6.1719	7.236	7.0184	6.7455	5.5738	5.9612	5.3813	5.1477	3.7949	6.0821	5.7936	7.9827	5.673	6.8181	6.8683	6.0279	5.0883	5.3452	7.0051	6.0779	7.7281	5.1867	5.1946	5.6611	5.9069	4.3477	6.7846	5.3889	5.0112	4.7939	6.4072	5.5333	4.904	6.4165	7.3625	6.3516	5.7554	5.5515	6.0751	4.1675	7.1247	7.5542	6.2919	7.055	4.8977	6.3823	5.067	5.6932	5.5753	8.3684	6.568	5.9198	5.7568	5.6952	5.2126	6.7647	6.9762
PF3D7_0533100.mrna1_1	PF3D7_0533100.mrna1_1;2472	2472	6.9738	6.4033	7.2199	5.8209	5.5173	5.7576	5.6736	5.0365	5.195	7.0028	5.5677	3.9955	6.7645	4.6334	4.8207	6.102	5.2407	4.8968	5.2157	6.7042	6.5118	5.8577	5.4954	5.9493	5.9413	4.4216	4.4416	4.6282	7.0587	6.5132	6.9677	6.1108	5.7692	6.0839	5.3245	3.7247	5.6294	5.6642	7.2656	4.8644	5.3568	6.2168	5.3487	5.0215	4.7301	4.3448	5.3082	6.6154	4.9126	3.5021	5.4091	5.251	3.9011	6.4403	5.7541	5.2619	4.7425	7.9619	5.3954	5.2153	6.0422	6.6988	6.3637	5.2965	4.7366	5.7112	5.1322	6.1326	6.8412	4.5789	6.2908	5.1309	6.5196	5.2521	5.0794	6.2332	7.0719	5.7772	6.2576	5.4702	5.8773	5.511	6.6871	7.2426
PF3D7_0533100.mrna1_1	PF3D7_0533100.mrna1_1;2473	2473	6.9111	5.9033	5.1367	5.9222	4.7903	6.7544	5.79	4.3031	4.7751	7.3984	4.4283	6.0184	6.025	4.9968	6.3176	5.7642	5.5487	3.2016	5.2828	6.1058	7.1	4.4107	4.8465	5.785	6.345	4.3639	6.1719	5.6938	6.5497	6.3675	5.9215	4.8943	6.1158	5.9898	5.2456	5.5665	8.7511	5.6631	5.3688	3.1587	5.2649	5.6562	5.7751	5.4893	6.8364	8.7464	4.8605	5.7772	4.1506	5	5.0369	5.4366	3.925	6.6294	9.5852	8.7047	4.4835	5.9581	5.7774	5.6659	5.4548	9.8557	5.8477	5.8917	10.3079	5.8652	5.488	6.3612	6.781	10.3065	8.7998	5.477	6.0455	5.4263	5.285	5.8777	9.3258	5.3377	5.7263	10.8442	5.5404	4.8324	6.1231	6.0685
PF3D7_0533100.mrna1_1	PF3D7_0533100.mrna1_1;2474	2474	6.631	5.6548	5.3985	5.735	3.2418	5.1957	4.8629	5.7751	4.4033	6.3903	9.4218	5.746	6.627	4.6519	4.7192	5.246	5.8585	3.849	5.5901	6.5832	5.5059	4.9255	5.2555	7.8005	6.0475	9.0731	5.1156	4.8545	6.4744	6.0372	5.8237	4.126	7.7857	5.3031	9.3998	4.887	5.1735	4.9088	4.957	3.4046	5.195	5.4403	6.8859	5.1131	5.8362	4.9392	6.3399	5.1619	4.8186	4.4202	5.5768	4.6288	4.8674	6.0494	7.0413	6.2692	5.2547	5.8009	6.6861	4.5122	5.7743	9.7859	6.2329	5.0972	4.0557	5.6979	4.5491	5.8027	6.5886	7.3645	6.0687	5.4656	6.1479	5.5207	4.8495	8.0297	9.4662	6.114	5.6738	5.9098	4.6971	4.5632	5.2806	6.5839
PF3D7_0533100.mrna1_1	PF3D7_0533100.mrna1_1;2475	2475	6.4236	5.1863	5.4195	6.1817	6.0559	5.853	6.2917	5.4269	6.2595	6.8229	4.6375	5.9551	6.8129	5.2012	5.3618	5.3107	5.62	3.9117	4.6241	6.4853	6.3336	4.3978	5.3313	9.5372	5.9248	3.0652	6.1813	4.7527	6.3399	5.9305	5.7342	4.5008	9.4338	6.3003	4.3611	6.5679	6.3311	5.61	6.0968	3.6599	5.106	5.0339	6.4138	5.1989	6.2694	8.1073	5.4545	4.7949	3.8349	6.2026	4.6323	6.0217	4.3248	6.9028	6.5851	8.9591	4.9359	6.2615	6.2824	5.0514	8.1487	9.7061	6.493	5.6253	5.7296	5.2525	5.2608	5.4306	6.5207	5.3868	8.7146	4.6035	6.0736	6.0762	5.7546	7.216	9.9541	6.8897	5.8848	5.4219	4.4094	5.2483	6.1056	6.3966
PF3D7_0533100.mrna1_1	PF3D7_0533100.mrna1_1;2476	2476	6.3519	4.8625	5.3642	3.9326	4.9336	5.5125	5.5662	4.8475	4.6288	5.0418	5.9212	5.436	5.3273	1.6599	4.4867	5.3988	5.1355	5.5081	5.3136	5.6915	6.5572	4.6473	5.0631	4.8851	5.8169	4.6594	3.2095	5.0695	5.6369	6.4883	6.1697	3.757	5.1235	5.7996	3.9231	2.9873	5.0887	5.4179	6.5483	4.225	7.1703	4.4634	5.3484	4.8006	6.0685	5.7745	6.4778	5.0583	2.7115	8.9085	5.4647	3.5198	3.3505	5.9458	5.8577	6.2865	4.5527	5.7309	5.9612	4.1326	8.9921	9.8895	6.1683	5.1077	5.858	4.7436	4.4053	6.7721	5.7274	4.4867	5.8547	5.0819	4.4033	4.862	4.5361	8.9999	9.7391	6.1156	6.4423	4.7645	5.6082	4.054	6.772	4.7798
PF3D7_0533100.mrna1_1	PF3D7_0533100.mrna1_1;2477	2477	6.1198	6.6996	4.5466	4.7892	4.3554	5.2288	5.0108	4.2095	3.0479	5.2475	5.3872	3.3757	6.1003	3.342	4.6177	5.114	5.463	3.366	4.6473	6.0321	7.0465	3.6358	5.0785	4.5963	5.7766	3.1342	4.853	3.7929	6.0845	6.6695	5.2566	3.8768	4.7032	6.4038	5.7285	4.4482	4.7296	5.1449	5.3295	3.591	4.8777	4.5185	4.797	4.516	3.1457	5.7903	4.7677	5.5081	2.6826	8.6582	3.6803	5.0609	3.4828	5.7407	4.1052	4.1946	5.5373	5.0845	5.6302	5.2219	6.5844	10.2401	6.7938	5.0652	4.5311	4.1119	4.3067	6.2038	5.1723	3.4699	3.3937	5.5871	5.9896	5.392	5.5975	7.0009	9.9757	5.8721	5.1231	5.6179	4.889	3.4712	7.5551	6.1928
PF3D7_0533100.mrna1_1	PF3D7_0533100.mrna1_1;2478	2478	5.8354	4.9467	5.1457	5.6602	3.9467	5.7903	5.142	4.8465	4.9575	5.739	5.6924	4.4673	5.0955	3.2095	4.4899	5.4957	5.9921	4.889	4.8425	6.5937	6.5135	6.1871	6.2553	5.8472	7.1486	3.5198	4.682	4.6781	6.8372	5.157	6.373	4.3847	5.4676	6.478	5.3438	4.3896	4.7824	5.9551	5.466	2.742	4.2906	5.0798	5.7452	4.9905	5.4263	5.4192	5.7145	5.7803	4.4316	4.7109	4.9355	4.7576	5.2758	6.2619	5.6857	5.4816	4.4886	7.3078	6.0164	5.7724	5.238	6.8676	5.1981	5.1898	4.9141	7.2316	4.888	5.6352	6.4155	5.3441	5.1859	4.5534	9.2058	5.0997	5.2935	6.3806	7.4829	6.1823	6.0717	5.0063	4.9079	5.7107	6.4673	7.2115
PF3D7_0533100.mrna1_1	PF3D7_0533100.mrna1_1;2479	2479	6.4341	5.3809	5.7334	5.3169	3.7887	5.0496	4.04	4.327	4.5674	5.9862	4.7639	5.3789	5.2619	4.0687	5.846	4.4957	5.2694	4.9732	5.2836	6.3107	5.4912	6.5289	5.1997	5.8992000000000004	6.4583	4.0959	3.5957	5.1723	6.1144	5.9208	7.0338	4.437	5.0841	7.2254	5.1787	4.8669	4.8043	4.5607	6.1601	2.4489	3.839	3.1938	5.9181	5.5392	4.9107	4.8425	4.7252	6.7479	5.0985	4.8595	4.1293	5.5226	4.712	6.0237	4.9486	5.6177	5.8714	9.3137	6.2941	5.1739	7.2249	6.7381	4.8135	5.5037	5.9057	5.5497	5.1946	6.2434	7.6641	5.729	5.0514	4.7735	10.3369	5.585	4.8525	7.4216	7.0862	6.4346	6.9094	5.9709	3.3533	5.3391	6.5345	7.8554
PF3D7_0533100.mrna1_1	PF3D7_0533100.mrna1_1;2480	2480	6.0117	5.6968	5.0785	5.8043	4.4893	5.353	5.3523	4.7661	4.4269	5.6594	4.9533	5.5138	5.8372	2.9635	5.1001	3.8379	5.2392	1.7049	4.9796	6.6021	5.367	5.8817	5.3944	3.859	5.3384	3.7623	3.306	4.8248	6.5083	6.0845	6.7069	3.4867	5.9088	4.9265	5.0457	4.7197	6.0494	4.7452	5.6441	4.1301	3.0875	4.3923	4.7142	6.0533	4.5922	4.7469	5.8384	6.0518	5.2858	4.2876	5.228	5.8904	4.8679	6.217	5.2731	4.7975	4.2869	7.7633	4.917	4.6519	6.3743	5.6814	3.591	5.4751	5.2802	5.4748	5.7554	6.2487	7.7262	4.8094	2.5236	4.2149	9.2044	4.3111	5.7514	6.4738	6.7134	6.5045	6.8481	5.3223	5.0553	4.4141	5.3992000000000004	7.5681
PF3D7_0533100.mrna1_1	PF3D7_0533100.mrna1_1;2481	2481	6.0757	6.1418	5.393	6.3992000000000004	4.2593	5.972	4.4202	5.2114	3.757	7.5405	5.3642	5.7417	7.5471	1.8032	4.0108	5.3964	6.4121	3.3547	5.0993	5.9088	6.6968	6.7338	4.9388	5.1313	5.701	4.3646	5.4259	5.4883	5.9001	6.3787	7.733	3.9174	4.7511	5.8222	2.7866	4.7263	5.0144	5.5549	5.8758	3.7312	4.582	4.6662	4.7887	5.4512	4.8644	5.2994	5.8176	6.2887	4.6753	4.3771	6.2269	5.6865	5.888	5.9807	6.4607	6.4395	4.5367	9.3958	5.8146	5.3438	8.2196	5.9198	5.9964	3.7004	5.383	6.4053	2.5558	5.2494	5.9955	5.5668	5.7024	4.9435	11.0801	6.106	5.7004	8.0519	6.7675	5.8089	5.8694	5.9253	5.5686	4.6135	5.3796	7.2826
PF3D7_0533100.mrna1_1	PF3D7_0533100.mrna1_1;2482	2482	6.3988	6.1902	6.2159	6.3361	5.332	5.9143	6.5756	5.1683	4.6927	6.3546	5.5583	5.5151	7.6409	4.3723	5.8507	5.5276	5.8674	3.9307	4.7463	6.4989	6.1322	5.8117	5.5345	5.753	6.3032	4.7527	5.0875	5.5922	5.323	6.0027	6.4619	5.6548	5.7211	5.6279	5.0435	4.84	5.3537	5.3241	7.393	3.9616	4.862	5.0579	2.9928	4.4155	5.4263	5.1906	5.9581	8.0645	3.8777	5.3327	6.0155	5.228	5.3038	5.6628	4.9727	6.3945	5.1534	6.2527	7.0533	5.3909	8.837	6.2261	5.9616	5.3183	5.0483	5.243	4.0426	4.8699	7.4405	4.7793	5.1926	4.3023	6.8559	6.3698	6.5168	8.7404	6.8324	5.9591	6.3484	6.5575	5.3092	4.2441	4.9069	8.5643
PF3D7_0533100.mrna1_1	PF3D7_0533100.mrna1_1;2483	2483	6.1619	6.9993	4.8977	5.6177	3.7527	5.79	5.6651	4.4627	3.228	5.8207	5.5157	5.0648	7.434	4.9621	5.7751	5.9702	5.8329	4.6082	6.1781	6.5893	5.4363	5.3266	5.1031	6.2163	5.3544	4.706	5.2376	5.1743	6.4173	5.4492	6.3761	2.5135	5.934	6.1912	5.0609	4.0661	5.6696	5.1675	5.4376	6.9465	5.2559	5.6551	5.7054	4.1843	4.5552	4.6421	5.2188	6.2388	4.2118	5.5904	5.4509	6.0061	8.222	6.1133	6.0279	5.6918	4.4931	5.4696	6.6106	5.3291	7.9973	6.1373	5.5062	5.2657	4.5354	4.888	5.1898	5.527	8.8162	5.7777	5.3858	5.0892	6.5789	6.0721	6.0206	8.01	6.2093	5.811	6.5659	5.5937	5.4922	4.7015	5.8025	8.3739
PF3D7_0533100.mrna1_1	PF3D7_0533100.mrna1_1;2484	2484	6.0559	6.1936	6.0674	5.9982	3.5692	6.0394	6.1018	6.9026	3.6542	7.5207	5.4097	5.7756	6.6206	5.2067	6.4943	5.522	6.4819	4.4107	5.8122	5.6453	6.2213	5.14	5.7554	5.3593	9.0497	3.4396	6.6598	5.9397	5.8048	6.7744	6.1823	4.5466	5.1375	10.0884	4.8895	5.7021	5.2887	5.5447	4.61	4.8694	8.6256	4.9672	6.2147	5.7358	5.076	8.3612	7.7379	4.62	4.9837	5.6679	5.6656	5.7908	6.4058	6.3619	5.9625	8.2453	5.4333	6.6776	6.4512	5.5245	5.7666	7.3316	7.8821	5.3768	5.1123	6.2943	3.2079	5.9307	4.8992000000000004	5.859	8.2294	5.2434	6.965	6.3058	6.4448	4.99	7.726	5.6079	6.9438	6.2985	6.6178	5.8352	6.0137	5.8822
PF3D7_0533100.mrna1_1	PF3D7_0533100.mrna1_1;2485	2485	5.9741	5.9272	5.0197	5.6453	5.0798	5.643	5.8525	6.6002	4.4229	7.3856	7.4337	4.7782	5.8437	1.9146	6.1607	5.8359	6.6995	5.4535	5.6608	6.2317	6.2102	5.4303	5.5376	6.6023	7.5753	3.8339	7.5347	5.1711	6.4728	6.5258	6.4296	2.5385	6.6467	6.963	4.4874	9.0847	5.8475	4.6135	5.7007	5.3484	6.5872	5.8311	6.133	7.8946	5.0951	7.0898	6.4925	5.4333	3.9477	4.4482	5.4621	5.2396	5.6733	6.9165	7.1382	7.7869	5.6384	4.9444	6.3514	6.3933	4.6415	7.0324	6.534	6.6754	4.4403	5.8502	3.8972	5.2839	7.3601	6.4195	7.7078	6.1957	5.7882	6.1745	6.738	5.4812	8.3078	5.9329	6.8608	5.5708	6.0007	5.3579	5.366	6.4888
PF3D7_0533100.mrna1_1	PF3D7_0533100.mrna1_1;2486	2486	6.2369	6.7231	4.6993	6.0235	4.9112	5.983	6.328	5.4205	3.126	6.3167	4.847	9.1069	5.359	3.1391	6.1443	5.1027	6.5351	7.7459	5.5176	6.5433	6.7485	4.2532	5.4239	6.9222	5.8958	3.1538	8.6016	4.9227	5.9119	7.348	6.6282	4.7247	6.6428	7.033	4.6323	8.5392	4.4463	4.8197	4.9246	6.4869	5.5638	4.9236	7.221	8.7931	6.3313	5.6747	4.7164	5.4152	3.7203	5.1318	6.3712	5.4774	5.3681	6.1725	7.3699	5.6485	6.015	6.1516	5.0811	4.5957	5.0989	6.3288	6.849	5.8617	5.2968	5.7706	3.6076	5.0938	5.9741	7.0156	4.1627	8.6477	7.3582	5.5367	4.5717	5.5573	7.4296	6.2451	6.8234	5.8777	5.07	4.1069	5.6502	5.8184
PF3D7_0533100.mrna1_1	PF3D7_0533100.mrna1_1;2487	2487	7.6	7.0559	5.4979	4.943	4.0892	6.9439	8.5886	7.7681	4.7908	6.9293	5.3868	10.2677	5.0356	3.9467	6.866	4.7517	8.463	7.1901	6.1627	6.9557	7.5668	5.5937	5.1989	7.0721	5.5472	4.7093	8.893	6.0389	6.7257	7.4449	6.4383	3.2645	6.7225	5.9042	5.8691	8.6864	6.155	5.8422	5.9227	6.8021	5.2254	6.1422	6.7842	7.3176	7.2043	6.8744	5.5166	5.9925	4.5261	5.9844	6.5972	7.054	5.6542	6.7631	7.3867	5.1574	5.6893	5.2114	6.5024	6.3823	5.2698	7.0389	7.5981	5.2873	5.5774	6.1285	4.6719	6.1156	6.371	8.4272	5.3327	7.3442	6.9029	7.3994	7.4143	4.8104	7.4491	7.2806	7.3447	6.7546	6.0544	6.6162	6.0648	5.6854
PF3D7_0533100.mrna1_1	PF3D7_0533100.mrna1_1;2488	2488	7.1013	7.0637	5.0553	6.3142	5.5014	6.8716	7.3023	8.0963	4.408	7.2661	6.0934	10.2126	5.7714	4.504	7.1256	4.943	8.4676	5.8032	5.6311	7.0809	7.4448	5.2536	5.4679	5.7519	6.7627	4.2898	9.1663	5.8951	6.9083	7.3967	7.3025	2.7027	6.7045	6.6261	5.5801	8.4016	5.2161	6.3531	5.926	6.7797	3.4841	5.5795	6.5481	8.085	6.8571	6.1029	5.7252	6.5607	3.6381	6.9908	7.4963	7.1401	5.6733	6.6666	7.6606	3.7126	5.3277	5.9305	5.7983	4.8768	5.1875	6.4601	7.578	7.4227	6.0665	5.6194	4.441	11.5264	4.8963	7.4825	5.5336	6.4087	8.1157	7.0766	6.6522	5.1687	7.7584	7.2364	7.7886	6.6193	6.1979	5.0561	11.351	5.7415
PF3D7_0533100.mrna1_1	PF3D7_0533100.mrna1_1;2489	2489	8.0281	8.6133	5.4679	6.1629	5.4676	5.3201	9.1868	10.2985	7.0334	8.648	5.8347	11.527	6.4733	5.9957	6.3945	5.2114	9.8608	7.576	6.7334	7.5082	7.728	6.077	5.8179	6.8901	6.695	5.2854	8.8622	7.3295	6.8968	7.0905	6.9068	2.5898	7.0423	6.4917	4.7049	9.0954	6.0742	5.6085	6.1175	7.4574	3.6747	6.9725	8.3378	8.6563	8.88	5.0281	6.2451	5.84	5.1297	7.1211	9.7149	7.7563	5.7939	7.0766	7.8213	4.2327	5.251	8.0737	6.1952	6.417	6.3145	7.7672	9.0754	7.5368	6.6053	6.1233	4.9621	8.1015	5.9692	7.2282	5.6485	6.1216	9.2931	6.8482	7.1776	6.4361	8.4178	8.4724	8.3356	7.6337	6.7178	5.8045	8.6108	6.1805
PF3D7_0533100.mrna1_1	PF3D7_0533100.mrna1_1;2490	2490	7.8094	7.8416	5.8595	6.6731	5.0544	6.2373	7.8876	7.9904	5.7923	8.133	5.9898	10.7575	5.4097	6.1649	6.5301	5.5671	8.2154	7.3472	15.7484	6.7869	8.2111	5.9658	5.4239	6.6149	5.9702	5.3323	9.0254	6.35	6.8991	7.5159	7.3881	5.627	7.3567	6.8292	5.5987	8.4849	5.1424	5.8301	5.8527	5.9062	5.4915	6.1695	7.3354	8.4205	8.2826	5.5286	6.2441	6.4793	5.405	6.2483	8.044	6.691	5.8642	6.6218	6.9959	5.5561	5.9229	8.3643	5.7674	5.5198	4.9523	7.2561	8.5504	6.3899	6.251	5.9373	4.7409	6.5696	6.5318	7.2774	5.4439	6.5143	9.6489	7.5559	6.1225	5.8102	8.5803	7.5504	7.4047	7.0976	7.0529	5.0103	7.5322	6.9453
PF3D7_0533100.mrna1_1	PF3D7_0533100.mrna1_1;2491	2491	8.1558	8.2836	6.2298	6.871	5.7249	6.6868	8.228	9.2393	5.7584	8.7477	6.8402	11.244	6.744	5.785	6.583	5.706	9.6898	8.0675	6.416	7.2119	8.3752	6.435	6.4346	7.0181	5.9126	5.0849	9.2583	6.5827	7.1614	8.2472	8.3282	5.3579	7.1854	6.3377	5.0179	8.8534	6.3169	6.4568	6.1723	7.1253	5.7743	6.5546	7.6686	8.6522	7.2183	6.8798	6.5351	5.5289	4.2319	7.5279	8.1662	7.1599	6.3906	6.8152	8.6295	5.4273	5.6493	8.0158	6.4635	6.9075	5.5103	8.1145	8.105	6.507	6.3913	6.8782	4.4121	7.0458	7.1701	8.734	6.2776	6.6147	9.4305	7.4152	7.1519	6.2666	8.8973	7.6993	8.2238	7.3493	7.4731	4.4673	7.5695	7.5491
PF3D7_0533100.mrna1_1	PF3D7_0533100.mrna1_1;2492	2492	7.9077	9.7489	5.497	6.453	6.0712	6.3653	9.0966	9.4664	5.8965	8.1686	5.691	11.4408	7.3616	6.2598	6.8592	6.4424	10.2094	7.5407	6.3243	8.2431	8.1145	6.1489	7.0592	6.7144	6.5801	4.5686	9.2643	6.193	8.0656	7.2928	7.9184	7.4405	6.6925	6.0492	5.1902	9.6078	5.6954	6.375	6.777	9.3208	6.1315	6.0036	8.4251	9.1957	7.13	6.7358	5.9593	6.1697	4.9345	8.9909	8.177	8.0854	6.8653	7.2425	8.5431	5.5792	5.9773	8.7009	6.06	7.4248	5.9167	8.4751	8.0008	7.3969	6.1449	6.9583	4.9556	6.724	7.0215	8.3127	6.8546	6.1769	9.7803	6.1283	7.4931	7.0235	8.8939	7.3658	8.0218	6.5821	7.8611	6.7359	7.2705	6.4459
PF3D7_0533100.mrna1_1	PF3D7_0533100.mrna1_1;2493	2493	7.152	9.3524	7.2023	6.9744	5.204	6.4962	9.047	9.7999	5.7916	8.5815	6.0137	11.4974	6.478	5.7514	6.6485	6.0396	9.522	8.4561	5.8807	8.5131	6.991	6.19	6.2968	6.6778	5.1526	6.5804	8.5049	6.5354	8.4061	8.264	8.3779	6.0121	7.4773	7.5654	6.4152	9.277	6.5803	6.5135	5.844	8.6482	6.1258	5.4111	8.3243	9.1675	7.5037	7.1533	6.3388	6.1381	5.1144	8.3128	8.7263	8.1317	6.8373	7.8519	8.8772	5.7192	5.5311	8.227	6.3487	7.4752	4.9189	8.0883	8.4197	6.6734	8.1527	7.1631	6.0866	6.5157	6.5981	9.0634	6.1264	7.854	9.3164	8.849	7.7479	7.7955	10.1774	7.9484	8.5573	8.6044	7.4246	6.8293	7.7453	6.9527
PF3D7_0533100.mrna1_1	PF3D7_0533100.mrna1_1;2494	2494	9.0403	9.2669	6.2837	7.9526	6.5845	6.8241	6.253	6.6081	6.6636	9.0271	6.0804	11.7483	6.9897	6.7371	6.0894	6.133	7.2239	7.8472	7.5657	7.1401	7.2186	5.671	6.7083	6.5514	5.9715	3.9505	7.4886	7.9976	7.7424	7.8505	8.7713	6.8753	8.2982	7.8373	5.4376	8.2397	5.986	6.9598	6.5393	9.0933	6.7732	5.7923	6.9384	5.9136	8.6739	7.7377	7.9698	6.4634	7.5045	7.2495	9.3843	8.0386	7.1879	7.3288	7.4582	5.9486	7.0281	8.6533	6.0199	6.6601	5.9616	9.843	9.5422	7.1544	5.8402	6.712	5.5497	6.8884	6.0141	8.1372	7.8343	8.1638	9.7326	7.8888	6.9869	7.4599	11.5217	8.8204	8.4861	7.9499	7.0897	7.5176	8.4492	8.2473
PF3D7_0533100.mrna1_1	PF3D7_0533100.mrna1_1;2495	2495	8.9462	7.0763	6.9312	7.4306	7.3821	7.72	6.1278	5.9091	10.4027	9.1738	6.4756	11.1854	7.3211	7.6313	7.9055	7.2626	9.8308	9.4325	6.1357	7.74	7.5114	5.9745	8.0666	6.2856	7.1649	7.8966	8.0165	9.5009	9.7848	8.1498	9.1898	8.5386	8.9457	8.9303	7.5423	8.6566	8.3896	7.6432	6.6499	6.57	6.3062	6.2036	7.9905	7.1567	9.3333	8.9603	11.333	8.5458	9.4778	8.458	9.4343	9.8851	7.1318	8.3357	7.3568	7.5094	9.0731	8.5538	6.6967	7.3044	5.9243	10.3236	10.8504	8.9184	7.6886	7.3322	6.3484	6.8331	6.7838	8.7783	8.2805	9.0782	9.5122	9.2843	8.775	9.347	11.8571	9.6312	8.7708	8.9691	8.6475	8.7043	9.2914	8.4863
PF3D7_0533100.mrna1_1	PF3D7_0533100.mrna1_1;2496	2496	12.3864	8.9756	7.2585	7.3354	7.7576	8.3367	7.4816	7.8938	11.4014	11.4771	7.5488	10.867	9.0938	9.0871	8.5694	7.7036	9.881	10.1244	7.1193	8.4144	8.7679	6.4714	12.816	8.6354	7.2169	8.8413	7.5083	9.304	9.7147	9.1557	9.5699	11.8463	9.6386	9.2998	7.8855	8.5083	8.7312	9.376	8.6071	7.3746	7.0129	7.0714	11.3366	8.3792	11.5086	10.5681	11.5637	8.8635	10.7909	9.1679	9.5382	11.6669	7.8442	9.3694	7.7904	11.0334	9.3598	9.2052	9.224	11.4195	6.4566	10.7121	11.2302	9.2272	7.115	7.8083	6.6526	6.501	8.3497	9.2589	10.6973	10.4037	9.6429	10.8279	11.7177	9.3156	13.4923	9.8346	10.3012	9.1029	8.993	9.3917	10.0818	8.3892
PF3D7_0533100.mrna1_1	PF3D7_0533100.mrna1_1;2497	2497	8.4727	6.1054	6.7684	7.0269	7.5816	7.1328	6.7663	5.9224	9.8822	9.0637	7.118	8.7594	6.885	7.8241	7.6165	6.8642	9.5941	9.4424	6.115	7.5263	8.3271	5.4793	9.9254	8.4833	7.1441	7.7483	6.8236	8.5939	9.1279	9.3722	8.8912	9.5804	9.4686	8.6359	7.887	7.8407	8.0165	5.8714	5.5937	5.2361	6.6924	6.5547	8.5963	7.7203	8.5544	8.899	10.8322	7.4165	9.1193	8.141	8.1529	10.2921	6.9201	8.146	6.2547	7.1	8.7231	6.5951	6.5718	5.5207	6.5124	11.102	9.939	8.1335	7.7364	7.6157	5.4019	7.174	6.6598	9.3033	8.4804	9.0006	8.98	9.9758	8.5609	8.7493	12.5918	9.4114	10.0491	8.7145	8.582	9.0615	10.0842	8.6583
PF3D7_0533100.mrna1_1	PF3D7_0533100.mrna1_1;2498	2498	10.347	6.6346	8.6246	6.4593	7.672	8.4161	6.5486	7.8641	10.3131	9.8861	7.6465	10.0569	8.0837	8.5055	8.6037	7.2822	9.6514	8.3173	6.1759	10.2982	8.2474	6.9759	10.7916	8.8168	7.4685	8.3738	9.4105	8.604	9.8909	8.8052	8.8594	9.8017	9.5779	8.7298	7.7567	9.4805	7.9305	7.5755	7.4744	4.9809	6.6175	5.6721	7.5347	8.8506	8.6565	8.4744	11.3897	8.3847	9.0975	8.4278	8.7252	10.217	7.1876	7.4451	7.2594	7.6471	8.8146	11.2326	7.251	6.5668	6.7927	11.6005	10.764	9.0564	7.69	8.4613	5.6935	6.2854	12.2532	8.9539	8.1934	9.3175	11.6428	9.4854	8.3454	8.7613	13.1925	9.7744	9.9816	9.2731	8.8073	8.797	9.8357	10.9639
PF3D7_0533100.mrna1_1	PF3D7_0533100.mrna1_1;2499	2499	9.2111	10.4931	6.2696	7.0533	9.6432	9.222	6.8412	7.1306	10.7758	8.9881	8.0304	10.7177	9.8896	9.628	9.7055	8.3723	9.4291	9.2889	6.2917	9.2341	8.1244	6.5527	7.3491	7.7796	6.3863	8.2253	6.1863	7.7996	9.3783	8.6113	9.2828	7.1773	9.9663	8.8442	7.7461	8.1132	8.6585	7.0656	8.0491	9.9243	6.7791	5.3136	8.3303	7.8626	7.5109	8.6087	11.779	9.7663	10.0386	10.3837	8.9873	9.7463	8.626	8.3962	10.6762	6.4448	9.7258	7.8383	6.7236	7.3323	7.0552	9.8787	11.0715	8.6857	8.4432	7.8358	6.0244	6.4525	12.7227	9.5274	8.5754	9.7136	9.2707	10.2998	9.2869	8.7116	13.2275	9.3795	10.6701	9.6484	8.7773	8.9913	9.9372	10.2358
PF3D7_0533100.mrna1_1	PF3D7_0533100.mrna1_1;2500	2500	9.4166	6.0618	7.499	7.9135	7.2542	8.0836	8.241	9.3149	7.2631	9.3465	6.9028	8.0846	9.0406	7.2545	8.1719	8.5361	9.6526	6.9068	7.7908	10.694	8.4287	5.5157	6.7147	8.9626	7.4207	6.2585	5.8415	8.3614	11.2036	8.658	8.2728	6.871	11.1934	8.7264	7.1587	6.8993	8.3421	6.134	8.1697	6.4938	4.3169	6.5537	8.0923	8.2302	7.7304	8.2172	11.4034	8.6761	9.6488	8.4048	8.9557	9.638	8.5589	7.3991	6.747	6.8436	7.7881	6.9846	6.2542	7.0925	8.684	10.1459	9.9051	7.3032	7.4075	8.3561	8.3316	8.822	11.7516	8.6755	7.6039	8.2112	8.7361	9.3742	8.5816	8.9781	12.017	8.9967	10.2356	8.432	8.0505	8.9321	9.959	10.79
PF3D7_0533100.mrna1_1	PF3D7_0533100.mrna1_1;2501	2501	10.6899	7.6493	7.8949	7.8437	8.7727	9.1043	9.709	10.7653	10.4398	9.6808	7.8779	10.8278	9.1436	9.0466	9.0482	8.686	10.7931	8.9106	7.4364	11.7013	8.663	6.5136	9.7484	9.1424	8.8037	7.8432	6.9556	9.1396	11.8802	9.1755	8.4626	9.3656	11.4491	9.4608	7.5511	8.1037	9.4681	6.1416	8.8607	6.5621	6.8072	7.2514	9.5216	9.7746	9.9865	8.7916	12.3755	8.8941	9.9513	8.9719	9.6235	10.9894	9.3679	7.879	8.0885	6.9186	9.3206	8.0336	6.9442	7.8257	8.7749	11.2197	10.3781	8.7794	8.2406	9.2273	9.6866	9.6472	12.0649	8.9647	8.4057	9.1197	9.2585	9.9776	8.8233	9.4183	12.5298	10.0237	9.8384	9.1136	9.6037	9.8873	10.2349	10.4486
PF3D7_0533100.mrna1_1	PF3D7_0533100.mrna1_1;2502	2502	9.2411	6.4819	7.6279	7.4152	8.0246	9.1626	9.1883	10.7525	9.7542	9.3187	8.1204	10.6636	7.2764	7.8908	8.9027	8.4231	11.008	8.0025	7.8647	10.529	8.8404	5.7568	6.796	9.64	6.6748	6.727	6.7748	8.8653	11.5145	9.2681	8.457	7.2083	10.6348	7.6188	6.4674	6.9533	9.3252	6.633	7.6068	5.6885	7.7626	6.7635	8.2036	8.3672	7.9332	9.0944	11.451	8.3633	8.8139	8.2144	8.6606	10.4263	8.8429	7.318	7.883	8.627	9.0314	6.9118	5.9834	6.9515	8.0494	10.7508	9.1341	7.6906	6.8859	9.3512	8.5853	8.7606	11.7942	8.9524	8.2905	8.5203	8.622	8.4951	8.089	8.6812	11.8598	9.2302	9.0897	8.5256	9.9027	9.3825	9.932	11.0005
PF3D7_0533100.mrna1_1	PF3D7_0533100.mrna1_1;2503	2503	10.3344	7.6047	7.0773	7.8621	8.3612	9.1845	9.3907	10.4409	9.157	9.8795	7.7073	10.6073	8.1089	8.2691	9.0375	7.9998	10.735900000000001	7.2114	7.3847	11.4735	9.0889	7.5517	7.9903	9.1616	7.0406	7.5114	7.0122	8.404	11.4797	9.2644	8.8069	7.9044	10.7122	7.6695	6.7215	6.5037	9.08	6.0813	7.7472	6.941	8.4663	5.9777	8.5697	8.7938	8.9384	8.7126	11.7213	8.4724	8.1616	8.7637	9.0288	10.1859	9.3283	8.4817	7.8942	9.0331	9.1125	7.3095	6.9654	7.6334	7.7092	10.3959	10.3031	7.8795	7.4085	9.6437	8.9962	9.5149	11.4604	8.9705	8.5214	8.9603	8.7428	8.7745	8.2357	8.4224	11.1364	9.523	8.8305	7.7322	9.5948	9.261	10.177	10.7181
PF3D7_0533100.mrna1_1	PF3D7_0533100.mrna1_1;2504	2504	11.4725	6.3347	6.8921	6.3565	6.5543	8.8785	6.5886	7.9874	7.2591	11.549	8.3092	8.7562	8.43	7.2881	8.4748	6.3056	8.2472	6.3547	7.3152	10.1322	8.1969	5.784	6.5037	9.0205	6.3619	6.2664	5.8079	5.7737	10.7785	8.8559	7.008	6.2832	9.8028	6.6005	6.1957	5.0976	7.7477	4.8053	7.285	6.3605	6.4583	5.6156	6.4788	7.8378	8.9019	7.4692	12.2149	7.5956	7.8366	6.3868	7.734	7.6847	6.3595	7.4841	5.972	6.5875	7.547	6.3653	7.3227	6.0036	6.0697	10.0906	9.104	6.3509	6.435	8.7306	7.4454	8.1172	10.1323	8.0849	6.8728	8.2555	8.0089	7.0665	6.4024	6.6193	10.5089	8.6489	7.6959	7.4073	8.5606	7.9697	8.5066	9.7808
PF3D7_0533100.mrna1_1	PF3D7_0533100.mrna1_1;2505	2505	8.3241	6.3813	5.2847	5.8929	5.9307	8.224	5.8359	6.7949	5.7848	8.7042	6.8305	6.6713	5.5364	5.7848	7.4096	5.9702	6.9502	6.1414	7.6927	9.8628	7.4395	3.7517	5.9348	8.5993	5.682	5.3125	5.2961	5.4185	9.7019	6.9146	6.4715	5.467	8.8742	6.4311	5.9481	5.5204	8.0524	6.1006	7.6548	5.995	5.1031	5.9761	6.102	7.0507	5.9186	7.1509	8.4894	6.9038	7.4189	6.3969	7.2103	6.8876	5.4459	6.4182	5.8934	5.8585	7.1064	6.2077	6.3816	5.4601	6.5207	7.5694	7.2491	5.712	5.3823	7.1017	6.8556	7.6251	10.1297	8.3027	5.5419	7.5312	7.7525	6.5413	6.6087	6.718	10.2034	7.0644	7.7766	6.4848	8.0194	6.6767	8.1336	9.8336
PF3D7_0533100.mrna1_1	PF3D7_0533100.mrna1_1;2506	2506	7.3096	5.5963	5.6209	6.7409	5.1886	6.9857	6.5253	7.8903	5.7082	8.3116	6.9592	7.3632	7.0485	5.855	7.4141	6.4743	8.1048	6.5084	5.8329	10.0583	7.7971	5.6171	5.839	8.4247	6.4459	5.5726	5.3216	5.921	10.2486	7.4678	6.3975	4.9864	9.9042	7.2042	5.0466	4.9141	7.4047	5.5195	7.3252	4.431	4.9035	4.5484	6.7935	6.7357	6.9854	7.033	7.283	6.9125	8.0675	5.9248	7.8544	8.2626	6.601	6.6724	5.8215	6.0063	5.4205	6.537	6.7769	5.9676	6.1285	9.9696	6.846	5.9766	6.1936	7.2495	6.1683	7.737	10.0361	6.9744	6.1297	7.0379	8.003	6.9717	6.2878	6.0667	9.8376	7.2382	7.5125	7.1614	7.1644	7.8264	7.9772	9.3586
PF3D7_0533100.mrna1_1	PF3D7_0533100.mrna1_1;2507	2507	6.4601	6.394	4.5993	5.953	5.0544	6.7803	6.1896	7.0742	4.5546	6.9912	6.2437	6.7721	4.7772	5.95	6.537	5.822	7.0941	5.0989	6.4538	9.5439	7.9169	4.8684	5.1223	6.9995	5.9241	6.2273	4.6988	5.3052	9.7516	7.2449	6.4135	4.4436	11.4312	6.3409	5.1181	3.1276	6.908	5.433	6.2564	5.7455	5.3125	4.706	5.7118	5.9312	6.2422	6.9713	6.0652	6.0734	5.8562	4.2373	7.1402	6.8156	5.9862	6.4325	7.0792	7.1741	5.4486	5.1089	6.3138	6.0757	6.1813	7.3687	6.4614	5.6876	5.7631	6.2133	6.9345	7.373	9.9778	5.5901	6.1461	5.68	7.0947	6.4143	5.5308	6.4522	7.4419	6.3216	5.8364	6.1572	6.4269	6.992	7.5378	9.8848
PF3D7_0533100.mrna1_1	PF3D7_0533100.mrna1_1;2508	2508	6.7045	5.3688	5.288	4.6212	5.3377	5.6943	5.6707	7.56	5.7682	6.3261	5.0041	6.3382	5.348	3.5509	5.746	5.2055	7.3345	5.2063	4.8115	9.0408	6.2302	4.106	4.6064	5.2976	5.0184	5.0303	5.4492	5.1371	9.7086	6.1564	4.4026	4.1194	5.093	4.4509	4.3674	2.8176	7.0457	4.6966	5.7663	4.1914	4.3298	4.855	5.9706	5.7787	5.0522	5.0522	5.1077	5.0166	5.0117	5.7206	5.7186	6.2733	5.3388	5.4786	4.7913	5.1371	4.5103	5.1135	6.6829	4.856	5.4896	6.6605	6.1546	4.9727	5.8907	6.7814	6.2891	7.1976	10.4094	4.8797	2.8176	4.2048	5.6056	5.7631	6.25	5.3122	7.0679	5.9296	6.4185	5.8904	6.9625	6.817	7.3951	9.9687
PF3D7_0533100.mrna1_1	PF3D7_0533100.mrna1_1;2509	2509	6.2673	6.2538	4.4114	6.3839	5.2513	6.3109	6.2651	7.2922	5.8632	5.0023	5.5426	7.6604	5.8102	4.9011	6.1609	6.1375	7.3834	5.4426	5.3005	9.59	6.9886	5.5323	5.3736	6.5032	5.9038	7.9248	5.9143	4.5644	9.9023	6.7093	6.2884	4.5122	6.0501	5.1461	6.8117	4.8104	6.8193	4.7049	5.3792	5.2106	5.1043	4.9625	6.1073	6.065	5.723	6.0356	5.5286	4.7908	5.2593	5.9834	5.0972	7.5917	3.8963	6.3999	5.314	5.7714	5.6179	6.0164	6.5907	5.9875	6.1562	6.7253	6.0215	5.1326	5.3607	6.9614	6.4368	7.2568	10.3503	5.2227	5.6977	4.1993	5.8629	7.2379	6.4859	5.9528	7.5123	6.2937	5.7944	6.2336	6.6695	6.6931	8.2244	10.23
PF3D7_0533100.mrna1_1	PF3D7_0533100.mrna1_1;2510	2510	7.7882	6.7669	5.9577	6.6417	6.4793	7.1084	7.3829	9.1504	6.2836	7.903	7.1366	7.6901	7.2479	5.9669	7.0045	5.9848	9.1452	6.3377	6.3076	10.1505	6.7195	7.9436	6.3158	6.5309	6.6682	7.0845	5.153	6.9785	10.4152	7.5564	8.4135	5.6971	6.6618	7.0925	6.1597	6.546	8.1485	5.7764	6.3123	4.2765	6.2194	4.7225	6.9286	6.8202	7.9772	7.6886	6.625	4.7501	6.2638	8.3216	6.7999	7.2329	6.6235	8.6488	5.0657	6.6683	5.0678	6.2225	7.3688	6.1438	5.9853	7.8243	6.7565	5.7629	6.6626	6.3728	6.7589	8.2556	6.414	5.2106	7.7533	5.7618	6.8048	8.4335	7.525	6.9637	7.7656	6.9658	7.6171	6.3815	7.4519	7.3501	8.775	7.5835
PF3D7_0533100.mrna1_1	PF3D7_0533100.mrna1_1;2511	2511	6.0555	5.7663	7.2556	4.5179	4.5441	5.2898	6.0383	5.824	4.2024	6.8133	5.0548	5.4643	5.5317	4.9453	6.2715	4.9064	6.4694	5.3878	5.0828	8.7741	6.189	4.0635	4.7955	5.1185	5.2087	6.2008	5.2502	5.8505	9.1207	6.5151	5.8227	3.269	5.7244	6.3441	5.575	4.841	6.4984	5.2075	5.517	4.7735	4.5662	5.0618	5.527	6.0297	6.4598	5.5524	5.4806	4.811	4.0652	5.2761	5.1965	6.3605	5.5075	6.2694	5.6993	5.7642	5.3363	5.5046	6.1657	5.6716	5.3796	6.2057	6.9196	5.5853	5.2847	5.5154	5.2765	6.9957	6.3947	5.394	5.8999	5.4822	4.8017	5.8841	6.1865	6.0137	7.1236	6.1675	6.6347	7.1749	5.3234	6.7028	7.6454	6.4545
PF3D7_0533100.mrna1_1	PF3D7_0533100.mrna1_1;2512	2512	6.6584	5.4506	5.7361	6.7278	3.7431	7.16	5.9667	6.3034	6.1328	7.2467	6.141	6.9399	6.2863	6.0862	6.8781	6.0862	6.4284	5.8731	5.496	6.8206	7.5342	5.101	6.1685	6.0928	7.0405	8.1415	5.8585	5.3107	7.3629	7.4458	7.0636	4.862	6.5353	7.9828	6.3531	5.3252	6.6584	5.04	6.3445	4.5416	5.0626	5.6616	6.9431	7.2775	7.4557	8.6349	6.9255	6.3201	5.9768	5.5154	6.7647	7.3143	6.4121	6.0448	6.8539	7.9498	5.6834	6.3918	7.5362	5.5937	6.3252	7.6733	6.6642	6.153	6.3334	7.094	5.1185	6.5893	6.4983	5.9616	8.0969	7.3022	7.8984	7.936	6.8625	7.3671	8.4951	6.7854	7.0069	7.0241	7.4248	7.0195	7.0779	7.0866
PF3D7_0533100.mrna1_1	PF3D7_0533100.mrna1_1;2513	2513	7.9419	6.5477	6.603	7.0893	5.2998	7.3044	6.4857	5.7293	6.9119	8.1116	6.9673	7.8971	6.1385	6.6063	7.5387	6.5475	6.8335	6.0745	6.6873	7.173	8.285	7.6692	5.6988	7.5265	6.1169	7.0982	6.4568	6.5555	7.052	9.0799	8.6846	6.3375	7.4893	7.5173	6.6525	5.1587	7.3173	5.7506	4.8934	5.8878	5.5862	5.2517	6.8906	7.7151	7.8396	7.6402	7.0528	5.9834	3.4777	7.3038	6.5788	7.33	7.5092	7.1888	6.6241	6.5051	6.5823	7.9437	6.3454	7.1015	6.4237	7.7254	6.6024	6.3009	6.5361	7.0856	6.0268	5.9047	5.8148	6.1243	7.512	7.7945	9.4527	7.9799	8.2327	7.5253	8.524	7.3763	7.8189	7.9358	7.7125	6.8318	7.2794	6.5692
PF3D7_0533100.mrna1_1	PF3D7_0533100.mrna1_1;2514	2514	7.2508	6.06	6.5569	6.7425	3.9495	7.0534	5.966	5.9642	6.1332	7.1059	6.1258	6.8957	6.7534	4.6673	8.0454	5.6308	5.9787	6.2979	6.3331	6.9356	7.8262	6.4158	5.23	6.4689	6.1079	5.1687	6.2271	5.9437	7.3668	8.3036	7.5346	6.4211	6.8231	7.177	5.9662	6.0112	6.9703	5.6608	4.6118	4.4026	4.6404	5.7858	8.6097	7.4693	7.4253	6.0639	6.4092	5.1518	5.0858	6.4038	6.2079	8.4204	6.8146	7.0399	6.4807	5.6129	6.0982	6.2126	6.1256	6.8179	6.4163	7.7741	5.9934	5.6177	5.7965	6.8456	6.2634	7.8578	7.2045	6.6921	6.1677	6.8718	8.0992	7.9938	7.0544	7.6081	8.4659	7.6684	6.8672	7.2244	7.3306	6.4975	8.6589	7.1611
PF3D7_0533100.mrna1_1	PF3D7_0533100.mrna1_1;2515	2515	6.6668	4.1731	5.2998	5.4396	4.5248	6.2824	6.0363	5.9971	5.3356	6.1631	5.5506	6.6126	5.3597	4.1627	6.8076	5.0036	5.9741	4.9528	4.6747	5.5696	6.682	4.6182	5.4019	5.854	5.9734	4.8094	4.6346	5.5447	6.2679	6.5711	5.8948	5.4998	5.3237	6.4803	5.2943	3.4114	4.9805	5.43	5.195	4.2411	4.5503	4.9236	5.5738	6.0052	6.7039	4.9986	6.4492	4.8268	3.5185	5.7514	5.6968	5.5702	5.7315	7.1476	5.1493	4.6253	6.2263	5.732	6.5148	5.7698	7.5877	7.3069	5.9472	5.7123	6.2172	5.9732	4.7175	5.6334	7.0615	5.3056	5.8844	5.9819	6.5688	6.9488	6.2735	6.7886	8.2426	7.0012	6.8335	6.0261	5.7795	5.8701	5.9704	8.2136
PF3D7_0533100.mrna1_1	PF3D7_0533100.mrna1_1;2516	2516	6.7659	6.0201	5.3868	5.917	4.7934	7.136	5.2445	5.1957	3.9955	6.382	5.5931	6.5116	5.7642	4.2456	7.8126	4.8515	5.9709	4.844	5.128	5.9136	8.0062	4.6854	5.3992000000000004	5.7986	5.3761	4.6554	4.8354	5.1264	6.323	7.502	6.4099	4.6165	5.9579	5.3089	5.7225	4.6392	4.7861	5.4744	5.2861	4.2869	5.4525	5.4522	5.6177	6.3381	6.0887	5.4653	4.2638	4.2891	5.5524	2.9891	6.1562	6.2174	4.9991	6.8634	6.155	3.8904	4.8654	5.849	6.6044	5.8482	8.1139	7.2512	6.851	5.4259	5.9493	5.8723	5.496	5.4552	5.7263	5.5444	5.2441	5.7374	5.9975	5.4091	7.1587	7.7968	8.435	6.6848	7.0839	5.6389	6.6961	4.8379	6.0815	5.591
PF3D7_0533100.mrna1_1	PF3D7_0533100.mrna1_1;2517	2517	6.5294	6.4692	5.3334	6.5902	5.479	7.2998	6.6178	6.2242	4.9088	7.0518	6.5301	5.7719	6.3878	4.0566	7.226	5.1751	6.5312	5.7634	6.1096	7.0929	10.1243	6.1173	5.2664	6.7511	6.5593	6.1179	3.9973	5.8324	6.8388	9.6564	6.9578	5.4249	6.5118	6.7126	6.1548	5.1659	6.7308	6.1434	5.479	4.1001	5.3194	5.9284	6.692	6.8335	7.7534	5.9644	6.7185	5.6758	7.2137	5.6511	6.3528	6.7226	6.278	7.0604	6.2234	6.2292	6.0811	6.3361	6.4197	6.1393	7.1074	6.7221	6.5514	6.4375	6.5922	6.2813	6.2943	6.675	6.9584	6.295	5.4057	6.6072	6.3719	6.0742	6.334	7.1974	7.4849	7.1211	6.436	6.5714	6.6997	5.9646	6.8041	7.8835
PF3D7_0533100.mrna1_1	PF3D7_0533100.mrna1_1;2518	2518	6.4512	5.7249	4.9855	5.9873	4.796	5.7293	5.1014	6.0328	5.373	7.149	5.4902	5.5273	5.7093	4.3951	5.5683	5.6596	5.2913	5.0661	5.6401	6.3626	6.5812	5.3726	5.0691	5.7469	6.1169	4.3992000000000004	5.0072	4.4634	6.2791	6.0841	5.4922	5.0148	6.2578	5.9333	4.5014	4.8273	5.2772	5.7536	6.4276	3.9269	4.4989	4.3363	5.1643	5.5598	6.2878	4.1803	6.1218	5.2118	4.2265	4.594	5.5792	5.9348	5.4283	6.6352	5.649	4.9837	4.9074	5.0708	6.4741	5.4816	7.0491	6.4157	5.4486	5.3187	6.0152	3.9809	5.9343	6.3908	7.3034	5.4777	5.2817	5.2067	5.4578	5.3628	5.7584	6.5965	6.8147	6.2007	5.7219	6.407	5.6642	5.3248	5.9855	7.6291
PF3D7_0533100.mrna1_1	PF3D7_0533100.mrna1_1;2519	2519	6.5413	5.9507	5.133	5.4653	6.0177	7.1367	4.8369	6.1363	2.9146	7.222	5.7417	6.9465	5.9528	4.3306	6.7366	5.7908	5.9359	6.3572	6.1938	5.7779	6.0418	5.8853	5.5592	6.318	6.0268	4.6651	5.7285	6.7909	6.9015	6.0056	6.2645	4.1218	6.8928	5.8507	6.3834	4.9509	5.9331	5.95	6.7997	5.7131	5.8004	5.8819	6.6267	6.3323	7.144	5.7296	6.4116	5.93	4.6363	5.9136	6.0768	5.5771	5.2087	7.0187	6.4909	4.8043	4.8674	6.0356	5.9107	5.2342	7.8725	6.7765	5.756	6.0968	5.7655	5.1934	4.7312	6.8627	8.4386	5.5567	5.8701	5.7415	6.6063	5.8931	6.7592	7.4823	6.8825	7.4222	6.1981	5.5907	3.4209	6.0938	6.737	8.3539
PF3D7_0533100.mrna1_1	PF3D7_0533100.mrna1_1;2520	2520	7.0038	5.8146	6.6296	5.8339	5.2649	7.4622	6.8003	6.8316	5.5892	7.6053	6.264	5.9692	6.9388	5.2083	6.7227	5.5251	6.73	6.3745	5.9812	6.3735	6.4038	5.0678	5.0435	6.0764	6.0637	5.4989	6.2217	5.6837	6.1022	6.1554	6.5874	4.9787	6.4259	6.0794	6.3045	5.8532	6.057	5.4343	5.0652	4.6673	5.6747	4.6247	6.1971	7.6887	7.1514	5.7249	6.2089	5.2223	5.8575	8.723	6.6038	6.1633	5.9846	7.0947	5.6848	5.7029	5.1156	6.4838	6.0644	6.2668	7.9509	7.2854	5.5264	5.3896	6.1264	4.6485	5.5573	5.6882	6.755	5.8674	6.6121	5.7988	6.9579	5.5512	6.6132	7.9077	7.6909	6.65	6.3415	6.0027	5.9616	5.4617000000000004	7.1095	7.6293
PF3D7_0533100.mrna1_1	PF3D7_0533100.mrna1_1;2521	2521	8.2423	6.852	7.3053	6.0072	5.6337	7.3192	6.4286	9.1518	5.5604	8.3597	6.7164	8.5428	6.2774	5.7503	7.8632	5.7568	9.0698	6.8146	5.925	7.2419	8.2837	4.7257	6.3058	6.4976	6.4195	5.2304	4.6076	5.9357	7.1742	7.6663	7.026	6.565	6.9551	6.6199	5.0862	4.6323	6.6292	6.2132	6.7562	6.455	5.1835	5.2976	7.386	9.0766	7.074	7.0915	6.8215	6.1412	5.1599	7.4907	6.3978	6.4398	6.9717	6.4909	7.2887	5.51	5.6384	6.9658	6.2649	5.8532	7.8098	7.1479	6.2722	6.3309	5.5314	6.6927	5.6162	6.1572	6.3375	7.77	6.9662	5.9964	8.6769	7.3837	6.6967	8.3291	8.6578	6.8287	7.2563	7.1815	9.2003	5.0925	8.1512	6.7872
PF3D7_0533100.mrna1_1	PF3D7_0533100.mrna1_1;2522	2522	8.4695	7.4429	7.8561	6.9312	7.315	7.3076	7.1039	9.0033	7.1907	9.0579	7.2224	7.4555	6.2836	7.8094	7.2848	6.0181	8.6082	6.9616	6.6991	7.2165	9.2903	7.7368	7.0909	6.9039	6.8268	6.8861	6.6548	5.1123	7.9592	8.961	8.2401	7.2813	7.4571	7.6487	5.5432	6.28	6.8454	6.7944	7.2125	7.5507	5.6673	5.7962	7.3544	8.0374	7.9086	7.6014	7.3591	6.4621	6.4036	7.428	7.0421	7.1805	7.2697	6.682	6.9879	5.9141	6.4143	6.9957	6.1633	6.5869	7.6158	7.3608	7.6181	6.5692	6.7848	6.889	5.8019	6.458	6.1657	8.1599	8.1038	6.4772	8.8923	8.6434	7.7781	7.9408	8.7154	7.8336	7.989	7.2412	6.7347	6.4723	7.5378	7.7495
PF3D7_0533100.mrna1_1	PF3D7_0533100.mrna1_1;2523	2523	8.9728	7.3831	9.1175	7.2694	6.5256	8.2896	8.3256	9.915	6.2651	9.1992	8.9616	9.8714	6.555	6.4692	7.5396	6.3856	9.8431	8.2286	6.408	7.8078	8.1898	6.6968	4.6206	6.755	9.4783	6.3863	6.1455	6.7982	7.7833	7.889	8.2284	5.7597	7.5092	9.8043	6.1815	6.6981	8.2991	6.2096	6.3768	6.6984	5.9885	6.2778	8.7835	9.8688	8.7197	8.9381	6.4882	6.8292	6.2787	7.6221	7.2761	8.0457	7.232	7.2495	6.814	8.7058	5.2972	6.8516	6.8162	6.7988	8.2916	8.3821	7.641	8.6117	6.8371	6.7736	6.9306	6.7564	6.1873	7.0239	8.1323	5.9814	7.872	7.8554	7.415	8.4074	9.0431	7.5748	8.8578	6.7247	7.3324	8.0546	7.7287	7.3978
PF3D7_0533100.mrna1_1	PF3D7_0533100.mrna1_1;2524	2524	8.7338	7.1726	7.8081	6.2538	6.2046	8.3886	8.0712	9.729	6.1104	8.8216	7.6019	9.944	5.2709	6.3271	9.3689	5.774	9.7185	10.5238	6.3964	6.6768	10.9974	6.0159	6.3691	6.6132	8.4774	6.438	6.3311	6.321	7.1965	11.3674	8.1637	5.1391	7.3188	8.3789	6.0853	6.2001	7.2425	5.8505	8.4008	7.3708	5.6513	5.0197	7.6574	8.3714	8.7258	8.2288	6.7353	7.8197	4.6346	8.6319	7.0734	7.4089	6.8894	7.1811	7.3937	8.2193	4.6171	8.5264	6.7953	5.4253	7.9629	7.4118	6.5501	9.6354	6.1853	5.9243	6.353	6.8017	7.2099	7.4184	8.0703	5.9665	9.5158	6.7981	6.9161	8.116	8.4238	8.5578	9.4974	6.2284	7.4401	6.9117	7.4902	7.6497
PF3D7_0533100.mrna1_1	PF3D7_0533100.mrna1_1;2525	2525	7.5409	6.4063	6.4135	5.9224	6.8946	6.482	7.1944	8.9583	6.4376	7.9255	6.2623	8.0605	5.5475	7.7179	7.019	5.6223	8.5133	6.6152	5.7032	5.4141	7.9151	6.0607	6.015	5.7238	6.4515	5.1839	4.6932	5.8212	5.8379	7.7505	7.4053	5.6865	6.1727	6.4571	4.9722	5.076	5.1997	6.4891	6.1365	5.2211	7.4237	4.5564	5.8723	7.1881	7.7809	7.9188	6.7362	6.204	4.7208	6.2236	6.8993	7.2087	6.438	6.4767	5.8301	6.5543	6.0906	6.5294	8.727	4.6843	7.3191	7.0469	6.9792	9.2469	6.3644	6.0503	5.86	6.2394	5.7522	7.1488	7.5596	5.6533	7.2384	8.8245	6.5065	7.0016	8.4827	7.3871	9.0538	5.839	6.4446	6.9034	6.6349	6.128
PF3D7_0533100.mrna1_1	PF3D7_0533100.mrna1_1;2526	2526	7.4727	6.0233	6.3766	6.1346	4.8689	6.797	6.7482	6.2977	5.257	6.9624	5.1886	6.3856	6.0821	4.5135	6.2572	5.5886	7.2098	4.2426	5.347	6.799	6.3122	6.0766	5.6343	6.4301	5.3509	4.7772	5.897	5.8743	6.9463	6.3466	6.7495	5.1043	6.2591	6.1763	6.2523	5.5367	6.0106	7.4013	5.4761	5.382	5.1052	5.5276	6.3347	5.8349	5.7203	5.3656	6.5406	6.213	5.021	4.7334	5.8929	5.7666	4.9593	7.2179	6.0283	4.3434	5.9329	5.3413	6.4479	4.9392	6.7186	6.6156	5.9241	6.7574	6.1081	5.7385	5.4067	5.8595	7.2986	5.8958	6.304	6.0188	5.9514	6.127	5.7737	7.2758	8.2718	6.3516	7.2867	5.5653	5.4111	6.8465	6.7197	6.3866
PF3D7_0533100.mrna1_1	PF3D7_0533100.mrna1_1;2527	2527	7.2828	6.6475	4.9227	5.8296	4.1938	6.4938	6.9011	8.616	5.841	7.947	7.8309	8.2823	6.1412	6.431	5.9704	5.55	8.7394	5.4476	6.5333	6.6261	5.2441	6.4449	4.8639	6.7815	6.9886	6.6116	6.7247	6.7682	6.9059	6.5328	7.1986	5.2847	6.6702	7.5002	6.1146	6.4391	7.4137	5.2215	5.464	5.3667	6.5148	5.4067	6.2634	7.2572	7.6684	7.0228	6.6072	5.4506	4.7131	6.5078	6.5437	6.6585	5.8053	6.9141	6.6781	6.4919	5.582	5.7842	6.9862	6.6225	7.038	7.3204	6.9485	7.6621	6.9721	5.826	6.5941	6.1125	7.4691	5.6299	7.3645	6.1693	6.3331	6.2513	6.555	7.1264	8.2233	6.4301	7.4195	6.8084	6.416	6.1463	6.7804	8.6617
PF3D7_0533100.mrna1_1	PF3D7_0533100.mrna1_1;2528	2528	7.2348	6.5721	5.7151	5.5472	4.796	5.6381	5.9262	5.591	5.4259	6.3768	7.3234	6.23	6.1173	3.7814	5.4803	4.926	5.9535	4.9198	5.9612	6.2186	6.3041	5.5768	5.4053	6.0841	5.3487	5.3799	6.0734	6.2259	6.5242000000000004	6.6533	5.8662	4.2525	5.6153	5.7568	5.1731	6.8418	5.3462	5.431	5.68	4.4195	5.6106	5.1611	6.3865	5.9547	6.3987	5.405	6.219	5.5382	5.8512	5.7109	5.8515	6.3386	5.5466	5.6868	5.5027	6.2042	4.6633	5.6097	6.6536	6.0706	6.4971	7.1995	6.6566	6.4898	5.9381	6.0503	5.6008	5.7236	6.1326	5.8222	6.2397	6.2018	6.5938	5.706	5.5644	6.1961	6.6296	6.7085	5.8615	5.5097	5.4283	5.5084	6.3005	6.6106
PF3D7_0533100.mrna1_1	PF3D7_0533100.mrna1_1;2529	2529	6.4555	6.0097	6.0785	6.2254	4.9672	5.9498	5.1711	5.2118	5.0303	6.8886	5.8089	7.3734	5.5068	2.2418	4.8777	6.0856	5.1239	4.5441	5.235	6.4089	5.5856	5.2555	6.2194	5.6112	5.5014	4.5273	5.2795	4.7533	6.0682	6.3183	5.7848	4.8324	5.6545	5.4492	5.8873	4.8644	5.6744	5.1432	6.0448	4.9265	4.5361	4.2972	5.4935	4.6971	5.0764	4.8084	5.3169	5.8965	5.4239	5.6259	5.8951	6.0894	3.9317	6.4658	5.4874	5.3455	4.8455	5.7573	5.8736	5.9331	5.8298	6.3723	5.3466	5.3216	5.4386	4.7666	4.7377	5.2724	5.0832	5.7153	5.0955	6.0695	4.8475	5.1687	5.7029	5.887	6.6104	5.6885	6.5159	6.3271	5.8836	3.8032	6.0477	6.363
PF3D7_0533100.mrna1_1	PF3D7_0533100.mrna1_1;2530	2530	7.2259	5.7312	5.6721	5.6226	4.295	5.6806	6.093	5.5345	4.516	7.3224	6.1148	7.1722	5.1763	4.0409	5.7525	6.254	5.671	4.0514	5.1546	6.366	6.2075	4.9021	4.6485	5.2858	5.3677	4.4841	4.9203	4.251	6.0902	6.1054	6.9617000000000004	4.6005	6.0665	5.5179	5.3677	4.6165	5.9146	6.3813	6.3628	5.4016	4.682	4.1359	5.1123	4.8197	5.7714	5.4692	5.7374	5.2396	5.6724	5.0435	5	5.4673	5.9498	5.4413	5.8997	6.0942	5.1289	6.7097	5.6798	5.3402	6.4258	5.8706	5.1085	6.897	3.7409	5.6619	5.0036	5.7884	6.0989	6.4515	4.7257	5.6392	5.7842	4.4019	5.3698	5.8225	6.5948	5.1898	5.7884	5.3381	5.605	4.5336	5.9591	6.493
PF3D7_0533100.mrna1_1	PF3D7_0533100.mrna1_1;2531	2531	7.3341	5.1289	5.285	4.591	4.9588	5.7444	5.5702	4.0875	4.673	6.8183	4.0712	6.5102	5.0378	3.144	3.9873	5.6814	5.4812	5.465	5.0514	6.2028	6.2606	4.5373	4.9635	4.8812	4.5844	4.4296	4.3861	4.9736	4.9551	5.8382	5.5494	5.354	4.7824	6.1311	4.4482	4.1691	6.0475	4.6363	4.4796	4.8314	4.8659	4.9439	4.9977	4.6496	5.8936	6.6785	5.9383	5.2898	5.3985	4.0144	6.1455	4.1102	4.7043	5.7769	5.558	5.4182	6.4727	5.7748	5.3975	5.588	5.3892	2.729	5.2005	5.1223	4.862	4.8634	5.6106	5.9748	5.3951	4.8846	5.2133	4.2342	6.2332	4.5008	5.2898	5.4406	6.8964	5.856	5.8681	4.9959	5.2724	3	6.3454	5.1863
PF3D7_0533100.mrna1_1	PF3D7_0533100.mrna1_1;2532	2532	6.3925	4.9914	6.2124	5.6786	4.4243	5.1031	5.6528	5.4273	4.8704	6.7658	4.9667	7.0889	4.9083	1.7442	5.408	5.0828	5.5251	5.2384	5.3875	5.7355	5.7871	5.3237	5.6188	6.191	5.844	4.189	4.3792	4.6781	5.4343	5.673	5.0321	3.0807	5.4748	6.1033	5.1546	3.2188	4.5934	5.093	6.11	4.0063	5.2422	3.4033	4.6882	4.4443	4.8831	3.9355	6.548	5.7879	5.497	4.8435	5.7658	4.9676	4.7939	5.0492	5.6857	5.5567	5.0361	5.5367	5.5081	5.2215	4.7049	6.141	5.1538	3.86	5.2203	5.779	3.4005	5.1735	6.0429	5.6679	4.712	5.1707	5.7347	5.0058	5.3063	5.0657	6.2583	5.983	5.6118	4.4053	5.1256	4.4094	6.0144	8.0773
PF3D7_0533100.mrna1_1	PF3D7_0533100.mrna1_1;2533	2533	7.9158	5.8199	5.55	5.6602	7.6748	5.503	5.3913	6.0407	7.5079	8.4943	4.8914	10.6991	5.2445	7.5921	4.849	4.382	5.9481	6.2392	5.1663	6.0503	7.4887	5.9189	4.9828	5.6041	7.6546	5.4283	6.2741	4.5298	6.25	7.4855	6.0932	3.1795	6.3477	8.4579	5.2544	5.0325	5.5937	5.6775	5.2145	4.6229	3.4673	5.4393	6.8246	6.0244	6.6272	5.5638	5.9993	5.3607	9.4689	8.0733	6.7751	6.8672	6.5356	5.3649	4.8963	4.2854	6.1131	6.9195	7.2486	5.7195	6.2455	7.1575	7.6018	7.4687	5.5714	6.6299	3.1922	5.2731	4.7098	5.4712	4.9919	6.7853	8.9546	7.9515	5.541	5.6493	7.6302	7.1125	6.6178	5.6913	7.2873	4.3455	6.3475	6.3528
PF3D7_0533100.mrna1_1	PF3D7_0533100.mrna1_1;2534	2534	8.1512	6.5157	5.5211	6.0564	4.8171	5.269	6.2776	5.9784	5.8482	8.8122	5.1918	9.5302	5.4419	4.2102	5.153	5.3147	6.0745	5.7164	6.0112	6.2418	6.5893	6.0665	5.7186	5.9934	7.2228	5.1243	6.754	6.1761	8.861	6.876	6.2551	5.0687	6.4786	7.1701	5.5351	5.6401	5.7756	5.318	5.9093	5.4931	5.7276	3.7334	8.1934	6.3368	7.4389	5.6109	6.3118	5.8462	6.7294	5.9474	6.0561	9.0371	5.2913	5.8432	5.3448	5.5978	4.406	6.2059	7.5686	4.1318	6.4681	6.1727	6.8097	5.9184	4.4039	6.2965	5.8357	5.6591	6.8842	5.9704	5.354	6.0894	5.8081	6.9039	6.694	6.8663	7.0513	6.9609	6.1361	5.5361	6.141	4.756	5.6554	7.8065
PF3D7_0533100.mrna1_1	PF3D7_0533100.mrna1_1;2535	2535	6.8699	5.7842	5.9891	5.8019	6.0858	5.6733	5.3593	4.4835	5.3547	6.4872	5.2574	5.4799	5.5543	5.7527	5.1148	5.5847	5.1189	5.6576	5.5094	6.5122	6.7471	5.5311	5.0422	5.1767	5.4783	5.4393	4.1875	5.2418	6.7789	5.6203	5.4039	5.3834	5.4443	6.1295	5.1651	3.9991	5.5239	5.9314	5.726	4.8629	5.5254	5.3681	5.805	5.5423	5.2188	4.2608	5.3147	6.0365	5.7463	5.0815	4.9982	6.0468	5.1671	5.6121	5.7298	4.7109	5.4406	6.1218	5.596	5.3691	6.4647	5.8804	5.4812	6.2246	5.6528	5.5592	5.3858	5.5892	6.4799	5.8917	5.9439	6.1699	6.4177	5.6525	5.3611	6.2559	6.3607	6.7875	5.8019	5.2968	4.9117	3.8639	5.7118	6.3031
PF3D7_0533100.mrna1_1	PF3D7_0533100.mrna1_1;2536	2536	7.6808	6.1274	6.0989	6.0141	5.0972	5.1048	5.1018	5.0815	5.0951	8.5506	8.445	6.2054	6.0957	4.6865	4.9588	5.5853	5.025	4.7082	4.9828	5.911	6.023	4.2479	6.2685	6.1243	5.5931	4.9681	3.9982	3.8914	7.022	6.6495	5.8329	5.878	5.9162	6.009	5.2694	3.8063	5.2585	6.0177	6.2534	5.9653	6.0144	5.0518	5.6952	5.9179	5.9667	5.3438	5.5416	6.3951	5.5537	4.9959	5.4812	5.7769	4.5564	6.0755	5.5103	5.7639	5.0557	6.121	5.1465	4.4963	5.6817	6.2534	5.9449	5.4757	5.5472	5.5647	4.7687	5.8941	6.4744	6.2572	5.0339	6.2223	6.0038	5.4983	5.717	6.3455	6.8701	5.5865	5.6901	6.1311	5.9352	5.911	6.8715	7.1377
PF3D7_0533100.mrna1_1	PF3D7_0533100.mrna1_1;2537	2537	6.4301	5.8887	5.2709	4.3045	4.9519	4.8982	5.796	4.5705	3.5607	6.7621	6.1745	5.4722	5.5515	5.3964	5.582	5.466	5.8684	4.8555	5.3201	6.1623	5.5598	5.2895	5.5286	6.1839	5.5686	5.5711	5.7682	5.8146	6.1904	5.7793	5.9444	3.849	5.696	5.3809	5.5033	3.332	5.5317	5.8711	5.8639	6.1671	5.0268	5.4515	5.8674	3.8748	4.9607	5.3045	5.433	5.3302	4.6485	5.5024	4.8763	5.2873	5.0152	6.1073	6.023	5.6124	5.0339	5.9632	5.9819	6.0594	5.374	6.1767	5.2935	5.9062	5.9418	5.3872	5.2593	5.517	5.9001	4.9533	5.1305	5.0255	6.4004	5.4848	5.7533	5.7173	6.7381	5.7104	4.6628	5.6147	4.9155	5.2334	5.9312	6.4199
PF3D7_0533100.mrna1_1	PF3D7_0533100.mrna1_1;2538	2538	7.135	6.1052	6.1098	5.6545	5.5011	4.7214	6.1369	4.7164	6.2215	7.519	5.1461	4.8904	4.849	4.5735	5.4715	5.434	5.4696	4.6328	3.7845	6.2876	5.8184	4.0678	4.7197	5.822	5.6519	5.1027	5.0206	5.5937	6.4311	6.1841	5.5999	4.3103	5.7015	5.3125	5.263	5.6343	5.8527	5.1194	5.8953	4.9955	5.0179	5.2817	4.1102	4.7197	5.2315	2.2172	5.496	5.5326	5.7184	4.0721	6.2363	5.4578	4.5166	6.0201	5.7282	4.4195	4.9556	5.6662	6.1721	5.2739	6.2882	6.4	6.2217	5.1039	5.3165	5.7819	4.9941	5.9165	5.7361	5.3847	4.254	5.0755	5.3806	5.2928	5.7975	6.1544	6.5138	5.2917	5.2319	6.1611	4.9695	6.0993	5.0396	6.6343
PF3D7_0533100.mrna1_1	PF3D7_0533100.mrna1_1;2539	2539	6.8163	5.1867	4.7511	5.8723	4.942	4.9001	5.5204	4.6576	4.1546	6.3703	5.4316	4.3183	5.3363	3.6404	5.4492	5.7447	5.0725	4.6932	4.3001	5.9105	6.0889	4.5014	6.1769	5.5116	5.6676	4.9231	4.3255	5.4131	5.9179	5.9741	5.3198	3.6702	4.4236	5.1627	4.5398	4.5116	5.3827	5.0505	6.3901	3.5447	4.1276	5.0678	4.9968	5.0126	5.2346	5.1391	6.7459	6.6716	5.0139	4.5699	4.8875	5.5382	3.9373	6.1123	5.4941	4.8058	5.5601	5.9153	4.8298	5.4101	5.5438	5.5573	5.3957	4.7517	5.5301	5.4496	3.9837	6.0074	6.694	5.7544	5.2106	5.2063	5.0925	4.6041	5.5641	5.6704	6.2521	5.6845	5.5814	5.7189	3.3147	4.7043	5.2157	5.4584
PF3D7_0533100.mrna1_1	PF3D7_0533100.mrna1_1;2540	2540	6.8013	5.9336	3.848	5.7908	4.903	4.6259	4.7098	4.9444	3.3448	6.5495	5.6447	4.3743	5.1807	4.4463	4.9928	5.9905	5.5543	6.0272	5.3509	6.5111	6.7942	4.61	4.5116	5.4857	4.8058	3.0959	6.4681	4.6035	6.1227	6.5657	5.6384	6.115	5.6427	5.1811	4.6707	5.0347	4.5033	5.3466	6.4898	5.684	5.4529	4.3778	5.6636	6.6013	6.1514	4.4906	5.6957	5.2005	4.3834	5.8326	4.4989	5.3345	4.7142	6.2848	6.1564	4.5217	5.1239	6.3987	6.0572	5.375	5.7824	6.1819	6.235	4.4686	5.6876	5.4022	5.2754	6.2106	7.0793	5.7131	4.2426	5.9236	7.0759	4.5103	6.5899	5.585	6.3459	5.0166	6.102	5.6343	5.4796	5.0076	6.2826	7.6159
PF3D7_0533100.mrna1_1	PF3D7_0533100.mrna1_1;2541	2541	6.1896	6.224	4.4548	6.3181	5.6579	5.5002	5.5065	3.925	3.756	6.3361	5.5732	5.384	4.4209	2.1538	4.8977	5.5132	5.4867	5.503	5.3161	5.7503	6.4085	4.7835	5.4253	5.2954	5.5699	4.2157	2.6041	4.8084	6.3459	5.5969	6.1355	4.5033	5.6786	5.8311	4.4363	4.0321	5.4896	5.302	5.4886	4.9537	4.4128	4.1803	6.2696	5.5125	5.7608	5.5103	5.602	4.5729	4.4912	5.5555	4.8625	6.1463	5.337	5.3277	5.4383	4.8176	5.575	5.8515	5.3103	6.2858	5.4676	6.6115	5.4754	5.6311	5.3868	5.1683	5.2861	4.1227	7.7659	5.435	5.8846	5.151	4.8048	5.6023	5.8475	5.0058	6.2625	5.7412	5.8649	5.5336	4.9208	4.7581	5.8686	7.6276
PF3D7_0533100.mrna1_1	PF3D7_0533100.mrna1_1;2542	2542	5.6713	5.5577	4.101	5.2638	3.9653	5.805	5.6079	3.9873	4.4828	5.7498	4.6977	4.6893	5.0054	3.3716	5.0785	5.0904	5.3988	4.7608	5.375	4.9155	5.9026	5.5853	4.3646	4.1293	5.4356	4.4809	4.4764	5.2165	6.1223	5.7358	5.4063	4.7511	4.9727	5.0644	4.3219	4.1882	4.2426	5.5853	4.2319	5.1194	5.2137	3.7866	5.7123	4.193	5.1085	3.8649	5.1819	5.6232	4.7655	5.342	5.5401	6.4601	5.432	5.434	5.0259	4.859	3.6542	5.3085	4.749	4.1152	5.0592	5.7363	4.8856	5.8625	5.7905	5.2551	5.1542	5.7727	4.8074	4.7382	4.0712	5.6229	4.375	4.6565	6.6398	6.0468	7.1518	4.7576	5.911	4.8797	4.295	5.1898	5.5786	7.4159
PF3D7_0533100.mrna1_1	PF3D7_0533100.mrna1_1;2543	2543	6.5467	8.5555	4.8068	5.4594	3.0976	5.4902	5.8595	5.0224	4.3334	5.8907	5.1546	5.1098	5.2052	3.6473	4.3834	3.9588	5.7876	3.4303	4.332	6.3415	5.0117	5.5279	3.26	5.3519	6.2643	4.1506	5.479	5.7698	6.2532	6.2804	6.2409	4.1001	5.5972	5.5689	5.272	5.3635	4.2357	5.6977	5.7897	7.8384	5.6929	4.6848	5.4506	6.0453	5.6736	5.4509	5.8741	5.4571	5.6106	4.5404	5.2087	5.2935	3.6076	5.9411	5.3954	4.5091	5.269	4.4796	5.6488	5.4459	5.5223	6.2474	4.8817	5.6159	5.1953	5.2787	5.5333	5.5506	6.8025	5.375	3.4449	4.7677	5.6915	5.5753	5.0587	5.5598	6.7331	5.6781	6.141	6.3859	5.5336	5.0955	6.8456	7.0853
PF3D7_0533100.mrna1_1	PF3D7_0533100.mrna1_1;2544	2544	6.8782	6.0804	5.0365	4.9117	3.8679	5.3632	5.8122	4.4148	4.8953	6.5231	5.6954	4.1985	5.1194	3.9165	5.6682	5.3809	5.6436	3.275	5.2126	6.7151	6.4107	5.2672	5.5607	5.4861	5.7674	4.7312	5.1338	4.8515	6.8959	5.9681	6.2028	5.1106	5.62	5.9932	5.191	4.4816	5.0117	5.3882	5.4005	4.649	4.6094	5.3858	5.4951	5.9272	5.1518	4.1667	5.005	5.6665	4.7645	6.218	5.281	4.904	6.701	6.4509	5.0347	5.2012	5.6679	5.7824	6.0809	4.3985	6.1882	6.4254	4.7819	5.4476	5.3988	5.8354	6.1875	5.3143	6.9166	4.723	3.7666	5.7777	6.5206	3.8258	5.8079	6.0485	6.5474	5.4436	6.0002	5.4832	5.5401	6.0411	5.732	7.0309
PF3D7_0533100.mrna1_1	PF3D7_0533100.mrna1_1;2545	2545	6.3693	4.9814	5.4053	5.7695	3.862	5.3954	5.7743	9.9986	3.8738	6.4234	5.1922	6.2149	6.9691	5.6778	6.1463	8.2178	5.2376	5.1252	5.3757	4.2987	5.2664	4.9653	4.8943	4.1659	5.4757	4.7153	4.8738	5.2475	5.4722	5.3981	5.7021	4.5254	5.7921	6.7914	4.4647	4.4496	6.0777	4.7104	5.2604	4.4983	5.3561	4.6358	6.2413	7.7271	5.3241	5.6026	6.9689	4.8243	3.5211	5.7129	6.0938	5.6352	6.47	6.4978	4.4376	4.193	5.025	6.6467	7.3809	4.7745	5.9607	6.8697	6.4391	4.4383	7.7291	5.3288	5.6896	5.3889	5.375	6.3361	5.7666	5.9912	6.2225	7.2431	5.8669	7.1154	7.0476	6.1801	5.7863	8.3224	5.0045	3.8268	6.7832	7.5273
PF3D7_0533100.mrna1_1	PF3D7_0533100.mrna1_1;2546	2546	7.1705	6.2255	5.2672	6.4799	3.7729	5.8427	6.1771	4.8938	4.3875	7.4612	5.2638	5.3245	6.8844	3.7729	6.0885	5.9628	5.4548	5.3327	5.8472	5.4366	6.5242000000000004	5.6424	4.2728	6.382	8.3047	5.3597	5.7469	5.9193	5.9086	6.8056	5.6439	4.0644	6.4431	9.3353	6.2317	5.2098	5.6162	5.6653	4.3118	3.7908	3.1375	5.1615	5.812	7.049	6.6559	4.784	5.8329	5.5447	3.5173	5.0483	5.4902	6.3607	6.1952	6.777	5.5223	3.7344	5.4012	5.7263	6.0815	5.6619	5.3523	7.2291	5.7955	4.8156	6.6241	6.4381	3.9307	5.5762	7.4457	5.7897	4.2847	6.0422	6.8618	5.0126	5.811	6.4408	7.7961	6.0081	6.5308	7.9481	6.0678	5.09	5.7732	8.5677
PF3D7_0533100.mrna1_1	PF3D7_0533100.mrna1_1;2547	2547	7.0411	6.3628	5.7642	5.6982	3.6724	5.3565	5.4346	5.5179	5.0866	6.818	5.3923	5.3309	5.3345	4.2342	4.9639	5.3462	5.2055	3.5497	5.0215	5.8765	5.8074	5.1285	5.8868	5.6548	6.2642	5.0058	7.6852	4.9088	6.3112	6.5196	5.9009	5.0117	4.9791	6.706	5.9181	7.0235	5.1506	4.797	6.0553	4.2311	4.3896	4.0365	6.6812	6.4311	6.5138	4.6843	6.3577	5.0475	4.4053	4.3125	6.5699	6.8176	8.0105	6.7428	5.1152	4.9982	5.9656	6.5688	5.8304	5.701	5.7255	6.37	6.1379	5.2895	5.6138	5.5475	4.5329	5.4722	5.6343	5.9212	5.1322	6.0184	6.3402	6.9751	5.8314	7.1835	7.3383	5.8006	6.4486	6.878	5.4449	4.9107	7.373	6.8957
PF3D7_0533100.mrna1_1	PF3D7_0533100.mrna1_1;2548	2548	8.5075	6.2506	5.6999	6.3818	5.7511	5.8215	6.4293	5.6229	6.7137	7.4683	9.2084	6.5999	5.5558	2.7093	5.9507	5.2873	5.925	5.4617000000000004	5.5075	6.2563	6.144	5.7814	5.9074	5.8387	8.0699	4.9523	12.3629	5.8442	6.1731	6.2352	6.573	6.3112	6.0987	7.9181	6.1227	11.9278	5.3031	5.5292	5.3208	5.6067	7.0129	4.7803	5.2215	6.1383	8.6959	7.2926	7.025	8.5348	4.1052	5.5699	5.6982	5.4396	6.4571	6.141	5.4246	7.9373	6.0437	6.5351	6.855	3.5668	7.5931	7.0355	6.3072	5.9449	6.4012	5.3903	4.347	5.5091	6.9485	6.4062	6.3505	6.5651	6.8058	7.3878	5.7431	7.5647	7.8343	6.2405	6.5141	7.1532	6.23	4.6859	6.4004	7.1254
PF3D7_0533100.mrna1_1	PF3D7_0533100.mrna1_1;2549	2549	7.0112	5.2924	5.0067	5.4124	5.5037	5.3067	5.9623	4.2464	4.2242	6.4434	4.3554	4.1144	4.6971	3.7538	5.0166	4.8176	4.5059	4.9787	5.4239	6.5258	6.3208	4.9481	5.0751	7.1235	7.015	4.9079	4.3903	4.8243	6.2277	5.4774	5.95	3.7897	5.6676	6.9432	5.6256	5.4336	5.0063	3.5385	4.6508	5.2506	5.1052	4.8181	4.6392	5.851	4.8222	5.1465	6.6879	4.0496	3.2869	4.3667	5.7557	5.0561	4.854	6.5173	5.7637	3.861	4.8728	7.1251	6.2304	4.5534	5.5014	6.6315	3.8237	5.0224	4.6594	5.921	4.1977	5.3374	7.8764	5.1493	4.6159	5.581	5.6974	4.5577	5.9095	6.3236	6.8848	6.354	6.5086	6.5703	6.7518	4.6645	5.6789	7.4515
PF3D7_0533100.mrna1_1	PF3D7_0533100.mrna1_1;2550	2550	6.6812	5.2273	4.8545	4.7236	5.2199	6.9498	4.6276	6.0054	3.6508	6.15	5.7244	9.2844	4.846	4.5441	6.674	4.9932	5.3796	3.4263	5.5283	6.2178	5.4718	5.2817	4.6571	8.1116	7.9233	5.1396	3.9579	5.0738	5.9322	5.6502	4.9364	3.3951	8.0174	9.2055	4.6982	3.4816	4.4718	4.1506	6.6569	4.2683	2.4276	4.9425	5.1795	5.9222	6.6426	4.5632	5.8066	6.7346	4.5236	5.5762	5.4036	5.2847	5.4403	7.2226	6.4391	5.1906	4.6988	6.1685	5.6829	4.701	5.3366	6.4866	6.0598	5.4565	6.5011	5.0139	4.8319	5.4439	5.5972	6.8183	5.3334	5.7714	5.9642	5.8644	5.5201	6.4671	6.9845	5.2843	6.4111	7.0069	6.7362	2.7655	5.6716	5.3223
PF3D7_0533100.mrna1_1	PF3D7_0533100.mrna1_1;2551	2551	6.8331	5.7167	5.7642	5.0807	4.9463	7.4327	5.1639	4.3327	4.5686	6.4739	5.6957	5.1119	4.5862	4.9964	7.4401	4.935	5.478	4.2935	5.7287	6.1625	5.4822	4.295	5.3212	5.4165	7.9148	4.4874	5.2817	5.2028	6.8869	6.009	5.8237	3.3771	5.5735	9.1315	5.7156	4.5021	5.4535	4.7538	5.2551	4.5135	4.6876	4.7301	5.546	6.2889	6.6495	5.876	5.5928	6.074	4.332	5.0334	5.4709	5.6253	5.0023	6.4994	6.0054	5.5014	6.415	5.9932	5.6865	4.5832	5.9973	8.6554	4.9905	5.7027	7.6221	6.0678	5.3484	5.4594	5.5385	5.0887	5.1469	6.1266	5.6404	5.8819	6.194	7.2193	8.7167	6.074	6.1953	7.0766	5.7377	5.9269	6.7752	6.0128
PF3D7_0533100.mrna1_1	PF3D7_0533100.mrna1_1;2552	2552	7.7291	7.1416	5.77	6.2948	5.5978	8.626	5.1799	4.756	5.1514	8.1075	6.7408	6.1993	5.2698	6.8741	8.8429	5.3078	6.093	6.3318	6.2917	6.6024	7.7953	5.6355	6.9709	7.2702	7.1315	4.5367	5.537	5.7203	7.3719	7.3936	7.0974	5.4273	7.1683	7.572	4.2832	5.2137	5.3981	6.0336	6.3884	5.7377	5.6334	5.1102	5.826	6.2944	7.4823	7.0653	6.5993	6.1685	7.1149	5.2369	7.1866	6.6687	6.5898	6.8824	6.071	6.6648	5.6223	7.1739	5.4715	6.0054	6.1144	9.5102	6.5248	6.0123	7.1595	6.9837	3.5173	5.916	6.3407	6.7692	6.8229	6.7627	7.7741	7.9429	7.0704	6.9113	9.6436	6.062	6.1018	8.0421	6.5956	4.6005	6.7969	6.845
PF3D7_0533100.mrna1_1	PF3D7_0533100.mrna1_1;2553	2553	7.9478	6.4529	6.273	6.645	5.4029	8.4732	5.4489	5.2048	4.4094	8.3131	6.6633	7.3357	5.9855	6.5298	9.0913	5.602	6.1944	6	5.9595	6.9571	7.2614	6.3393	7.2241	7.0589	7.6423	4.8777	6.1443	4.5674	7.419	7.058	7.8142	6.5373	7.4543	8.6995	5.8417	6.3192	5.3778	5.5506	6.7807	5.9819	5.1346	5.302	6.2453	5.6565	7.1202	6.453	6.5211	7.0015	6.0514	5.6479	5.9637	6.0841	6.3656	6.4741	6.3628	6.9878	6.5851	7.434	6.4118	8.2505	5.5185	9.5621	5.6085	5.0691	6.9796	7.0645	5.6188	5.8632	7.7452	7.6115	6.6803	6.269	7.4256	7.3972	6.9726	6.6057	9.8968	6.1422	6.5404	7.7933	7.6474	4.9928	8.0955	7.0968
PF3D7_0533100.mrna1_1	PF3D7_0533100.mrna1_1;2554	2554	8.4578	6.2282	6.8202	9.5971	5.09	8.8073	5.5254	4.5229	4.7404	8.2877	5.9449	7.1051	9.8023	5.8844	9.2372	6.3225	6.5688	4.4861	5.9568	6.2456	7.2203	5.2574	6.5318	8.6783	7.8494	4.4963	5.5248	4.9467	6.1352	6.8218	7.8371	6.3873	8.7527	9.0079	5.2873	4.8938	6.188	6.5629	7.6734	5.7173	5.5049	5.8359	6.4989	8.4909	7.829	8.8996	6.7816	7.5979	5.9734	6.2263	7.9924	6.4113	5.6614	6.3556	5.9463	8.9955	5.8567	6.9126	6.9592	6.9841	5.5665	8.7724	7.0969	6.1461	7.4967	6.903	5.7167	6.9062	6.8075	6.8689	9.0835	6.1932	8.2758	7.5746	7.8407	6.2304	9.6203	6.5121	6.2005	8.4781	7.4882	6.6827	8.3565	7.0911
PF3D7_0533100.mrna1_1	PF3D7_0533100.mrna1_1;2555	2555	8.0167	7.0667	6.3887	9.2466	6.1422	8.2927	5.5942	4.5534	5.4016	8.2616	6.6153	6.879	9.3626	5.7777	8.7003	5.9889	6.0221	5.4686	6.8391	6.6459	7.5473	6.5051	7.259	9.6602	6.3505	7.0653	5.6744	6.1283	6.8179	6.8154	7.7173	6.3672	9.43	7.2101	6.547	3.8904	7.7614	6.4393	7.0113	6.4229	5.9148	4.5129	6.278	7.5487	7.538	7.5878	7.106	7.2437	5.8738	5.8017	8.2983	5.9189	6.0968	6.408	5.9519	7.5607	6.4209	6.7913	6.9813	6.539	6.3176	9.069	7.3035	5.3374	6.6162	6.6658	4.1859	7.2664	7.3434	7.4273	7.1878	6.21	8.3065	7.6064	7.0651	7.1277	9.4679	5.7743	6.6774	7.4951	6.8175	5.5438	8.1989	8.1527
PF3D7_0533100.mrna1_1	PF3D7_0533100.mrna1_1;2556	2556	8.1364	7.982	6.7053	9.207	5.5317	8.1073	5.5823	3.6803	5.9425	8.362	6.4306	6.0596	9.22	6.3332	8.0171	5.6871	5.3572	5.4077	7.182	6.5326	7.0871	7.3809	6.7983	9.538	6.1016	5.7151	5.9816	6.4249	6.8971	7.4894	7.9113	6.5595	8.937	6.6157	6.1187	5.496	5.9993	5.9875	7.7013	6.9258	5.9484	3.98	6.1247	6.6643	7.6959	8.2067	7.3125	7.1978	6.3332	6.1208	7.1933	6.1681	6.8462	6.2999	6.2874	5.8946	6.2795	6.5708	6.5956	5.9095	5.6628	7.8804	6.4785	6.073	4.7608	7.0315	5.627	7.0333	6.8711	7.5965	7.7445	6.3995	8.4125	6.8928	8.5681	6.7409	9.1983	6.1066	6.6595	6.5642	6.8795	6.4261	7.9813	7.0795
PF3D7_0533100.mrna1_1	PF3D7_0533100.mrna1_1;2557	2557	7.6459	6.0974	5.9649	9.639	5.3063	7.3385	6.649	8.1402	4.4121	8.4701	5.3723	6.0175	8.9415	3.9625	7.6042	5.4199	8.1757	5.1416	5.8412	8.4618	7.4979	4.1077	11.3896	9.4578	5.6476	11.4436	5.4168	5.327	8.3036	9.1891	5.4466	11.2379	9.3764	5.704	11.1414	4.9686	5.7444	4.9837	6.9869	5.4525	8.9807	4.5711	5.323	5.9709	7.1723	6.4911	5.931	6.8249	5.332	5.7871	6.8759	5.0281	8.7264	5.5561	5.903	6.3386	5.0772	10.4639	6.5392	5.1579	5.6885	7.9789	6.2403	5.5345	7.2506	7.3758	4.2342	7.2231	6.7485	6.4686	5.8824	5.6436	11.6728	5.3176	6.8415	5.2207	8.6038	6.3082	5.6812	7.5088	7.0573	5.0139	7.8057	5.9572
PF3D7_0533100.mrna1_1	PF3D7_0533100.mrna1_1;2558	2558	6.9465	5.5119	6.094	9.8764	5.1119	5.5729	8.6222	3.7442	4.3889	6.6814	6.2821	5.7439	9.7482	3.0286	6.4315	9.7799	5.4725	3.5922	5.392	6.1102	6.9299	4.1755	6.2378	8.8636	6.1599	8.0897	3.5583	5.0972	6.9878	8.6448	5.2196	6.1297	8.6646	6.4885	6.6885	3.3533	5.4293	4.6633	6.4532	4.0772	4.9732	3.4236	5.4699	4.7203	5.7766	6.6343	6.2315	6.6963	4.9519	4.7934	6.5767	5.2323	10.0697	5.2196	5.3712	6.1393	5.2694	5.5494	6.0966	7.921	4.8063	7.2716	5.3107	5.1775	5.2954	5.1322	4.9505	6.0358	5.5122	6.0796	6.0016	5.2946	7.1521	6.4525	7.6828	4.7452	7.8275	5.1085	5.1131	6.4428	5.4806	4.8575	7.3821	5.4532
PF3D7_0533100.mrna1_1	PF3D7_0533100.mrna1_1;2559	2559	6.5347	5.5125	5.6168	9.3346	4.0488	5.9656	7.1386	3.903	2.4489	5.9916	5.3406	5.2304	9.1944	3.3491	5.7233	9.9514	5.3016	3.8659	5.2456	5.0179	6.6273	4.985	5.2479	7.7247	5.6493	6.0301	3.903	4.3255	5.0695	7.7855	5.4296	4.0635	7.7859	6.135	5.2578	2.3391	3.9317	5.5229	6.5207	3.9001	4.3827	3.4489	4.6893	4.4443	4.862	6.1851	5.9572	5.4938	4.3125	5.2494	6.1092	5.1432	5.0228	4.9435	4.6375	6.1208	5.7732	5.2219	5.4928	5.8367000000000004	5.5295	6.84	5.8902	5.054	3.8953	5.5616	4.8171	5.1119	5.1779	5.1546	6.1377	5.565	6.304	6.3789	6.9804	5.1627	8.3484	5.0032	5.5308	5.8037	4.9155	5.2604	6.057	4.8639
PF3D7_0533100.mrna1_1	PF3D7_0533100.mrna1_1;2560	2560	7.1641	5.986	5.9484	8.9659	4.0942	6.4822	6.6343	3.8639	0.263	7.0996	5.0295	5.1906	8.721	3.9919	6.4816	9.1906	5.4111	5.406	5.2311	5.1787	8.8971	3.0072	5.111	7.5087	6.1158	5.5333	5.3359	4.5987	5.8505	9.5594	5.0609	4.9269	7.5773	5.8207	4.9307	3.9773	4.3533	5.2292	6.5892	3.853	6.3992000000000004	4.9122	5.254	5.761	5.5898	6.9671	6.1886	5.7425	4.2817	4.4561	6.407	4.9146	4.228	4.6223	7.3726	6.7267	5.0866	5.1715	7.2491	7.3965	4.4944	8.4207	6.0598	5.1073	5.1359	4.6588	4.842	6.142	5.195	6.6991	5.975	4.6769	6.4671	6.086	7.3328	5.4912	8.2787	6.102	6.0453	5.7764	5.1558	6.1404	5.2994	6.4877
PF3D7_0533100.mrna1_1	PF3D7_0533100.mrna1_1;2561	2561	7.2852	5.4584	5.7434	10.5781	4.1334	6.853	7.7538	5.0811	2.5969	7.1992	6.254	4.3219	9.7391	4.2645	7.1662	10.1803	5.7206	4.7634	6.5944	6.1747	9.5252	4.717	6.0092	8.2924	6.3872	4.6707	6.5544	6.3684	5.6317	11.2413	5.9848	5.013	7.7696	6.5694	5.1715	8.0727	4.9741	4.7913	7.6029	5.2668	4.3834	4.8797	6.1131	6.0424	6.5373	8.7079	6.1389	7.3833	5.3789	7.202	8.2108	5.8235	4.1699	5.8743	6.2748	8.4505	3.9928	5.6539	6.9602	8.2032	5.193	7.2095	4.7814	6.1799	4.7236	5.6786	5.4426	5.3277	6.225	6.5165	7.346	5.1198	7.2241	6.0058	8.1393	5.4118	7.9076	5.6106	5.8718	5.195	5.0005	6.2054	7.0095	5.2346
PF3D7_0533100.mrna1_1	PF3D7_0533100.mrna1_1;2562	2562	8.1556	5.689	6.0453	11.0669	5.6932	6.3147	9.2276	4.1611	5.7993	9.0727	7.6638	5.2456	10.8466	3.9819	6.9634	11.0142	5.2813	5.0166	6.2645	6.4431	11.8183	4.9246	6.2778	9.4546	5.7706	6.3071	8.5196	5.8696	6.501	12.1111	6.3185	5.9584	8.9194	7.0626	5.4506	7.486	5.4709	6.6222	8.5695	5.1106	5.9807	4.84	5.8597	7.6859	8.905	7.9494	5.6349	8.7247	5.0072	5.7808	8.8673	4.8304	4.5429	6.8499	6.2057	8.2855	5.4172	7.3309	7.4291	9.3295	6.235	8.6075	6.8998	5.4446	6.492	4.9179	6.8728	7.6616	6.4963	6.7045	8.1745	5.4036	9.2056	7.3854	8.8756	6.0734	8.8131	5.406	5.8089	6.8019	5.5185	7.398	8.5355	6.0997
PF3D7_0533100.mrna1_1	PF3D7_0533100.mrna1_1;2563	2563	8.7302	5.9798	6.0849	10.0448	7.6115	7.3107	7.1592	3.6171	7.8044	8.8154	5.9528	6.7312	10.1275	7.8929	7.0537	9.9291	5.4976	10.3219	5.825	6.6837	10.341	6.1303	4.7252	8.956	6.1129	6.3987	6.7188	5.0023	6.3051	11.7437	7.0353	3.4515	8.8518	7.4732	5.7892	6.7667	8.235	6.9011	7.4596	6.4194	4.7115	6.2823	4.4957	5.2441	8.3517	6.6234	6.9841	7.103	4.9754	6.544	8.0455	5.6346	4.6702	7.0159	6.7712	7.4501	3.9955	9.527	7.6721	10.2679	8.9689	12.9339	8.9587	6.1691	12.7603	6.2401	6.5003	6.0391	7.3121	6.76	6.3323	3.8268	10.5667	6.4622	10.0191	8.8301	12.8815	6.5259	7.2107	13.4094	5.8176	7.6408	7.4187	7.0875
PF3D7_0533100.mrna1_1	PF3D7_0533100.mrna1_1;2564	2564	8.856	6.3997	5.3477	4.6023	4.546	6.6858	7.8723	5.5783	4.4803	9.3717	7.6564	6.4234	5.1436	4.6058	6.9783	9.6216	6.8746	8.438	4.9107	6.1402	10.7499	5.5699	5.9551	8.8617	6.9868	6.4565	5.9286	6.6551	7.0533	11.3796	7.5466	5.3331	8.5004	7.4971	6.3136	6.7483	4.7522	4.7527	6.3318	6.5604	3.9298	12.2295	5.516	5.1379	8.3091	7.3522	5.565	6.7101	6.2409	7.2596	7.4625	6.6436	5.1795	7.307	7.7072	7.4778	4.0224	10.6051	7.794	11.0526	7.5673	7.3663	8.7774	7.1895	13.0534	6.3454	5.9083	6.2223	6.6405	8.7098	6.7234	5.5613	11.4767	7.8126	10.8449	8.2817	8.8943	6.9782	8.2864	13.2525	6.4441	6.6945	7.2752	12.2066
PF3D7_0533100.mrna1_1	PF3D7_0533100.mrna1_1;2565	2565	8.9836	6.4448	5.8362	7.9402	4.2273	7.3636	7.9062	4.2434	4.5975	9.0715	9.134	6.5797	7.9253	5.4909	7.0379	9.5734	6.5253	7.5253	6.6741	7.9666	11.4749	5.6741	5.3352	8.4714	6.1404	7.2171	6.3993	6.7236	6.9872	11.6778	7.1678	5.9921	7.8059	7.5772	6.5472	6.4616	5.0853	5.6459	7.3906	6.6339	8.5179	8.736	5.7782	7.2998	8.3158	7.4828	4.8728	7.8701	5.669	7.8593	7.5774	5.0674	5.9982	7.4981	8.4164	6.9028	6.8822	10.8315	7.3661	10.8949	7.913	7.6008	9.6829	7.137	12.6079	6.0864	6.2977	5.3027	6.2785	8.9181	5.269	6.6305	11.8222	7.2744	11.0748	8.1365	9.2669	7.2243	8.3254	12.9064	6.4816	7.4852	6.4632	7.1761
PF3D7_0533100.mrna1_1	PF3D7_0533100.mrna1_1;2566	2566	8.3569	7.3288	5.2399	6.0204	3.7214	7.7378	6.7823	6.3723	3.7181	8.7544	5.756	6.2748	6.1583	4.9136	7.7568	6.457	6.5426	6.4893	4.6542	6.4289	7.6629	6.2302	6.8496	7.8853	6.2869	2.4751	5.1942	4.8222	6.1522	7.468	6.5457	6.4979	7.6828	5.963	4.8885	3.2987	4.4107	5.5229	6.3966	6.1223	4.2972	7.106	4.7388	6.152	7.4029	6.2407	5.323	5.0798	5.5475	6.1326	6.1829	5.0592	5.1396	6.5889	6.0485	5.2483	4.6153	10.2424	6.5289	8.1218	6.1739	6.0879	6.8567	6.3684	11.197	5.7819	5.5768	6.4637	5.9586	5.8392	5.0587	4.3632	11.5945	5.6814	8.5944	6.5972	7.1233	6.057	7.526	12.0793	6.1878	5.2215	7.2412	6.56
PF3D7_0533100.mrna1_1	PF3D7_0533100.mrna1_1;2567	2567	8.5264	6.3783	8.8069	5.5708	6.948	7.5767	6.4286	5.3334	7.4221	8.0452	6.6064	6.8232	4.5379	7.2693	8.4913	6.1833	5.4748	4.295	5.8462	6.3023	8.1454	5.8186	5.9413	5.1027	7.7439	3.9298	5.7568	4.3771	6.4276	8.0748	6.6651	5.029	6.0934	8.2336	5.3122	6.417	5.9193	6.2645	5.6685	6.7513	5.3096	8.7091	5.5416	6.756	7.4567	6.4114	4.6927	5.8919	5.0802	5.6871	6.0444	5.7645	11.7582	7.0027	5.582	4.6645	4.7634	10.3263	6.1801	9.752	6.6952	7.2709	6.799	6.0755	11.1728	5.0652	6.0378	7.0882	5.5273	6.5056	5.5552	4.9986	11.2226	6.0719	9.7945	7.3575	8.2441	5.8679	7.3478	11.6682	5.9563	7.6275	7.2567	6.9202
PF3D7_0533100.mrna1_1	PF3D7_0533100.mrna1_1;2568	2568	8.8669	7.0894	9.036	5.8674	8.4173	7.1669	6.8613	7.079	8.2597	9.3684	8.4067	6.8862	6.1878	8.5655	7.0579	8.1195	6.5005	5.7565	5.5996	6.8355	9.6173	6.4603	6.0081	5.796	9.5878	5.7816	5.5711	6.5426	7.0725	9.6028	7.7614	5.1775	6.9692	10.0435	6.4545	5.0553	5.7027	6.3016	5.7366	6.9684	5.5348	10.7917	5.6229	6.8276	8.49	7.3776	5.7021	6.1793	5.6682	6.9602	7.2047	6.0092	8.7271	6.8179	6.3307	6.7256	6.0509	9.9896	6.465	10.9207	7.7683	8.499	7.7781	5.3757	12.1442	6.1827	6.5857	6.2821	7.041	5.7842	6.0067	6.552	11.9097	6.6085	11.1265	7.9842	8.7705	6.6996	7.5755	12.6603	7.0405	7.3614	6.157	6.5636
PF3D7_0533100.mrna1_1	PF3D7_0533100.mrna1_1;2569	2569	8.6829	7.7033	9.083	5.1827	8.8355	7.2464	6.4967	6.9433	9.7836	9.1807	7.8452	6.8976	6.2246	9.0735	7.6394	6.8907	7.0952	6.1946	7.0415	7.5902	11.2357	5.6665	7.8856	6.3533	9.8149	6.6882	6.5409	6.1221	8.7646	11.1548	7.9213	6.8353	6.3646	10.4379	6.9241	6.1795	5.0255	7.2891	6.5339	6.4197	5.5674	11.4972	6.907	7.6664	8.0318	7.7238	6.6336	5.8667	7.2958	9.7967	7.7892	6.6582	9.8423	7.6038	6.3246	7.6132	5.8017	10.5294	6.0426	10.337	7.5339	7.3129	7.4901	6.3565	12.7663	5.8445	7.2252	6.5711	10.4342	5.2361	8.2126	5.9329	11.6967	7.7673	10.3393	7.9536	8.5633	6.6076	7.7513	13.05	6.8665	7.7702	7.602	10.294
PF3D7_0533100.mrna1_1	PF3D7_0533100.mrna1_1;2570	2570	8.7235	7.6799	9.2211	6.4428	9.4458	6.0166	5.5207	5.7536	9.4431	8.837	7.5621	6.3228	6.5847	9.7064	6.6687	6.0594	6.1797	4.916	6.1154	6.8654	10.5763	5.7385	6.144	6.0268	9.2188	5.7511	7.1095	6.2513	7.1439	10.4059	7.2677	6.1853	7.1718	9.3495	5.0241	5.0566	5.6775	5.1227	7.3889	6.7529	10.3115	10.9356	6.2837	6.9624	8.5679	8.4378	5.1227	6.3268	6.674	6.1315	7.8531	5.7973	7.2138	9.706	5.6651	8.451	4.3688	10.6547	6.2996	10.134	7.4385	8.4405	8.8869	5.7436	12.66	6.1467	6.6979	6.5275	5.9018	6.213	8.8748	6.7483	11.6815	5.9729	9.739	7.2625	8.2997	7.7191	7.0809	12.7613	5.4168	6.8978	6.9339	7.404
PF3D7_0533100.mrna1_1	PF3D7_0533100.mrna1_1;2571	2571	8.1049	5.8562	7.1689	4.6927	6.2549	5.4809	5.8422	4.7887	7.2758	8.1513	5.4979	5.0561	4.2257	5.8853	5.738	6.08	5.3854	4.4509	4.7214	6.6344	11.6339	5.3406	5.5561	5.3341	7.5492	4.3255	4.9126	4.757	5.887	10.8338	6.3686	4.7986	5.4558	7.7058	5.8718	4.7093	4.3125	5.213	5.851	5.6493	5.1391	8.608	5.0824	5.0121	7.8156	5.3406	5.1611	5.1587	6.7601	5.6588	6.1035	5.8866	5.5188	6.1595	4.7787	4.7474	4.8395	8.4963	5.6843	7.9391	5.1391	6.8841	6.69	5.545	12.5243	4.847	5.8902	5.5002	4.4476	5.8522	5.1546	4.6882	9.6322	4.7787	7.7602	6.1884	7.3209	5.8342	5.8785	13.0561	4.9107	5.1603	5.0942	5.887
PF3D7_0533100.mrna1_1	PF3D7_0533100.mrna1_1;2572	2572	7.7721	6.5011	7.56	5.6476	7.4868	4.634	5.7897	5.2052	7.6095	8.8755	7.0766	5.1481	5.3498	7.4575	5.7274	6.0244	5.5122	5.9284	5.3681	5.8953	11.2185	5.057	8.6303	6.2263	7.5205	7.9336	4.2987	5.6035	6.325	10.7099	6.2028	8.0569	5.9371	7.9605	7.0971	4.2578	4.2227	4.6305	6.2373	5.0303	5.86	9.4027	5.1922	6.1526	7.6233	5.1938	5.7197	6.1928	7.2586	5.0583	6.8455	5.5717	7.6635	6.1258	5.9224	4.673	4.2118	9.7922	5.5705	9.7504	7.0218	6.6115	6.4162	5.1473	13.1658	5.7015	6.2215	4.6764	5.4419	4.2623	4.6814	4.7366	10.5488	5.26	9.0448	6.6088	6.9605	6.3904	5.0883	13.4609	4.3971	5.2079	5.6559	5.1131
PF3D7_0533100.mrna1_1	PF3D7_0533100.mrna1_1;2573	2573	7.828	5.785	8.0977	5.7219	7.105	5.0308	5.2292	5.033	7.5237	8.4474	5.5592	4.5729	5.5644	7.3048	5.4053	7.1324	6.0391	3.6576	5.5567	6.5426	9.9429	3.8227	13.1431	5.3526	7.8751	3.7159	3.4983	4.6571	6.2834	9.5685	5.8946	13.2648	6.4471	7.8607	5.5245	4.4744	4.7186	4.7115	7.436	4.6611	4.9402	9.3943	4.8293	6.0702	8.2047	4.1276	6.1137	7.6229	13.6246	6.4421	6.4184	5.1839	9.374	6.2763	5.0708	4.4854	3.6633	9.4498	5.5534	12.1147	6.2166	6.6253	5.8437	4.9676	12.9017	4.7793	5.5413	6.1465	5.5774	5.3241	5.765	4.2227	9.6725	4.09	11.6992	6.4718	6.8657	6.3457	5.0206	13.1733	5.4803	5.1942	5.1285	4.8135
PF3D7_0533100.mrna1_1	PF3D7_0533100.mrna1_1;2574	2574	6.5454	6.6723	8.6403	5.2464	7.9689	4.9991	5.374	3.6904	7.8988	6.5127	5.9642	4.8629	4.796	7.8526	4.9686	5.9759	5.3899	5.9376	5.3785	5.9449	7.2374	4.7208	6.2044	4.3923	7.4664	5.5295	5.5738	4.8232	5.2891	6.2696	5.632	6.1299	5.4026	8.3132	5.0772	3.3716	5.2824	5.2052	5.7455	5.2828	4.641	5.6256	4.6398	4.588	5.9554	4.6713	5.4416	7.3102	6.1502	5.3656	4.9551	5.1759	5.6687	5.7296	5.6185	5.1309	4.9607	7.0243	6.0175	13.0372	4.2388	6.9466	5.1759	6.0193	8.1661	5.3194	3.9598	6.2336	3.8186	5.5984	4.6639	5.1194	7.1765	5.858	13.1341	5.0802	7.6817	5.7071	5.6061	7.9221	5.7131	4.0925	5.76	4.431
PF3D7_0533100.mrna1_1	PF3D7_0533100.mrna1_1;2575	2575	5.7137	5.5475	7.7405	5.2261	6.1208	4.1731	4.8866	4.3583	6.2197	5.9914	5.0849	5.3865	5.2001	6.0641	3.4463	5.4162	4.7366	3.0215	5.5729	5.4591	4.9093	4.5261	4.756	4.4712	7.4477	2.266	4.4229	5.3882	5.2319	4.6525	5.1131	4.4121	4.8186	7.0586	3.861	4.8465	4.7317	5.2758	4.4621	3.488	5.0566	4.9667	4.7986	2.9672	4.8037	4.0755	4.4135	4.8359	5.0501	4.9695	4.3241	5.1383	4.2585	4.645	5.3579	4.3262	4.7334	5.6545	4.8728	5.7968	4.8841	6.1643	3.3646	5.0405	3.5765	4.272	4.6035	5.1751	4.0514	3.6848	5.2426	3.7751	5.9542	4.8017	5.575	6.4403	5.9738	4.8846	4.8866	4.9345	5.0405	3.4634	5.1615	4.1235
PF3D7_0533100.mrna1_1	PF3D7_0533100.mrna1_1;2576	2576	6.4279	6.6328	9.1952	5.4571	9.1151	5.6392	5.0678	4.1514	9.2809	6.9761	5.7936	6.9269	5.2284	9.2968	5.4168	4.9588	5.0657	2.6871	3.6194	6.8699	5.8562	5.4356	6.4979	3.6803	9.1679	4.6153	6.308	4.7645	6.7443	6.5136	5.9658	7.5703	6.4571	10.2477	5.1827	4.957	5.4138	5.2223	5.9265	6.0002	4.8293	5.0858	5.133	5.4558	4.9222	5.6747	5.5622	5.51	5.6002	5.4459	5.5916	5.4162	3.3089	5.4306	5.2935	5.1239	4.7724	10.2843	6.0527	5.225	6.5466	8.2387	5.7929	5.3049	4.915	5.6605	5.5113	4.4209	5.067	6.4775	5.4195	4.712	10.6878	5.6882	6.3203	5.9385	8.6515	5.7965	5.6758	4.3427	5.6026	4.3384	5.3183	4.9198
PF3D7_0533100.mrna1_1	PF3D7_0533100.mrna1_1;2577	2577	8.3033	5.813	5.1169	5.7442	3.1473	6.1536	5.5671	4.3944	3.7517	8.2976	4.3089	5.0849	4.1683	5.319	6.375	5.2979	4.6294	3.5135	5.6407	5.2153	6.0911	5.6628	5.6436	5.275	4.3604	3.7442	4.3103	4.04	5.9544	5.5217	5.7112	4.2388	5.6806	6.3556	4.8674	3.0942	5.3695	4.6882	5.854	4.9937	6.0717	4.7049	4.7175	5.1767	7.1366	5.3799	4.8654	5.1379	4.9616	5.2307	5.1264	4.9231	4.0496	5.765	4.1961	6.0197	5.3473	7.675	5.8765	4.86	8.1889	6.9823	5.7777	5.478	5.1514	5.0579	4.6571	5.3586	4.6352	6.2382	4.6058	4.2487	7.9722	5.4748	5.4845	7.4435	7.5945	4.257	5.7557	4.9584	5.2675	4.2188	4.7301	4.0635
PF3D7_0533100.mrna1_1	PF3D7_0533100.mrna1_1;2578	2578	6.0555	4.6473	4.9782	5.0942	3.796	4.1194	4.4861	4.3923	4.1747	6.567	5.0206	5.1771	5.5245	4.6502	5.4712	4.1985	5.128	3.8125	4.9236	5.0121	5.4617000000000004	4.1603	5.3537	4.4476	5.2102	4.0832	4.193	5.0426	4.9265	6.0529	4.851	4.2994	4.8334	5.8502	5.3509	3.8934	4.8836	4.9777	4.8773	3.2555	4.9832	4.3462	5.1526	5.2627	3.6633	3.846	4.6741	4.5014	5.2311	5.218	5.2234	6.157	3.5021	6.1524	4.844	5.1243	4.8846	6.2806	5.3092	5.7398	5.3723	6.6191	5.6159	5.2589	6.8947	5.5506	3.4222	5.1953	4.3341	5.8875	2.8298	5.3302	7.6408	5.8202	5.5705	5.6326	7.0831	5.2028	5.8485	5.2487	4.4005	3.5447	5.2873	5.0951
PF3D7_0533100.mrna1_1	PF3D7_0533100.mrna1_1;2579	2579	6.4714	5.9472	5.2102	5.0657	3.1795	6.1613	5.7506	3.3519	4.7388	6.6058	5.2161	4.439	3.9411	4.2071	6.8088	4.7623	5.1938	2.9653	6.0052	6.2817	5.6533	4.8349	6.0592	6.4593	4.9122	6.2052	2.5509	4.6554	6.2298	6.6131	5.5207	5.3789	6.1536	7.6795	6.5322	3.7538	5.823	3.9891	5.8907	4.7845	5.5342	3.9011	5.7148	5.9105	5.4973	3.5717	4.6775	5.4634	3.9846	6.5013	5.8485	6.2384	5.1918	7.1185	5.9222	4.757	5.4874	6.6608	5.6854	5.2884	5.1461	7.3588	5.6885	5.1375	5.5033	5.9921	5.2939	5.0325	6.0693	5.7252	4.1276	4.9828	7.0806	6.4609	5.2563	5.8209	8.2729	4.8929	5.9864	5.588	5.6064	3.8063	5.7148	5.8184
PF3D7_0533100.mrna1_1	PF3D7_0533100.mrna1_1;2580	2580	6.5177	7.3524	5.6775	6.2139	3.7495	6.6509	4.4529	4.9891	3.8914	6.4532	8.9229	6.4619	5.0989	3.8329	6.98	5.4279	6.2948	5.4744	3.1811	6.6263	6.6576	4.1416	4.5014	5.7991	6.0637	5.9305	4.4323	4.9575	6.7614	6.6935	5.1775	3.4751	6.1629	8.4577	6.0415	2.7159	4.9791	5.6565	4.6479	6.7173	5.2192	11.2121	5.6568	4.6317	5.3216	3.441	5.3933	4.4236	3.8914	7.3998	5.3653	5.7493	8.5314	6.5084	6.5326	5.5677	4.6616	9.4937	5.814	4.6645	4.4783	7.4511	6.0352	6.456	5.7018	6.1665	4.7613	5.6985	5.3431	5.8853	4.9326	5.6974	10.0517	6.2568	5.9303	5.2296	8.6657	5.1739	6.3851	5.9205	5.6439	5.8081	5.3327	5.1194
PF3D7_0533100.mrna1_1	PF3D7_0533100.mrna1_1;2581	2581	6.817	5.9814	4.9317	4.8904	4.2653	7.6273	5.4976	4.7939	0	6.7204	5.2122	5.3381	4.2891	4.1094	7.7685	5.2612	5.765	3.6803	4.848	5.8194	6.7787	3.796	5.278	5.0548	5.954	7.8795	5.5078	4.7065	6.7554	8.2781	5.0237	3.9411	4.854	8.456	7.1247	3.7355	3.6622	4.0268	5.6812	4.7824	4.4899	4.254	5.7962	5.0233	6.9692	4.0081	5.757	4.3306	8.819	7.1036	5.2426	5.3947	4.9288	5.8701	8.6652	4.3653	5.5005	6.0535	5.9572	5.4303	5.4303	7.2367	5.5333	4.0849	6.1906	5.6702	4.8525	5.1558	5.1763	6.8753	4.8425	4.9059	6.8401	6.0479	5.6865	5.4941	8.4076	5.2861	5.3583	6.2153	6.4799	3.4383	5.1882	4.4861
PF3D7_0533100.mrna1_1	PF3D7_0533100.mrna1_1;2582	2582	6.4882	4.8314	5.434	5.0845	3.4303	7.1336	5.3823	4.9667	0.6508	6.6528	5.0904	5.5662	4.6673	4.4243	7.674	5.7745	4.8258	2.9964	4.6854	5.9267	6.9492	5.0179	4.7126	5.3169	6.4217	7.7165	5.4928	4.4128	5.6363	8.433	5.4838	3.5185	5.1485	8.213	6.7903	3.2095	4.5484	4.7393	4.6135	4.2456	4.6713	3.9855	4.8125	5.5176	5.2165	4.14	4.4816	5.0674	4.257	6.8057	5.6954	5.9542	3.6724	5.7148	8.8716	5.8086	5.3473	5.5416	6.1928	4.6949	4.6899	6.847	6.2694	5.6314	5.7711	6.2184	3.7623	5.2172	4.5832	6.7075	4.4482	5.0622	7.509	6.2394	5.4841	5.88	7.8822	4.5601	5.025	6.367	5.7642	3.9635	4.6576	5.0117
PF3D7_0533100.mrna1_1	PF3D7_0533100.mrna1_1;2583	2583	7.0446	5.4128	5.7544	5.7309	4.5392	7.8904	7.575	9.2564	4.757	7.0691	6.1707	7.4498	7.2282	4.7645	7.7416	4.8089	9.3195	4.859	6.2715	6.4568	6.0751	4.9588	5.6194	5.1014	7.8754	4.8237	4.3031	5.1231	7.0554	7.1984	5.9793	5.3012	5.6334	8.9067	4.7876	4.3183	5.3005	5.8676	7.1079	5.3027	5.0501	4.5298	4.5601	5.3295	6.2096	6.2114	5.7107	6.0577	5.2079	6.8144	5.824	6.038	4.943	6.7598	9.3097	5.7996	6.3038	7.1959	5.3309	4.7241	5.6764	7.6728	8.7045	7.1323	5.5148	5.126	5.6993	5.4067	5.5922	8.3474	4.4777	5.7274	8.6669	6.6063	5.5999	5.098	8.5385	7.291	7.7203	6.2353	5.5059	5.0299	6.4426	5.9423
PF3D7_0533100.mrna1_1	PF3D7_0533100.mrna1_1;2584	2584	6.1735	6.2279	5.9303	5.6502	4.9222	8.5921	6.7355	7.7813	3.957	7.2859	6.0667	6.0768	6.4416	5.3625	9.1716	5.5841	7.3828	5.3775	6.7665	7.1731	6.3395	5.266	5.3816	6.6107	7.2761	4.5862	5.7988	6.0144	6.0807	7.4341	5.8482	4.2957	6.923	8.2604	4.2891	5.3092	5.5665	5.7477	5.954	5.3448	4.916	4.5033	5.2769	6.4401	5.5211	4.0286	6.0533	4.6346	6.0248	2.275	4.9064	6.2382	5.6952	6.8535	8.2809	4.1587	5.0509	5.7101	6.4107	5.516	5.9885	8.1349	6.3565	6.4547	6.3473	5.4356	4.7708	5.1346	5.3012	7.7715	7.6704	5.6946	6.3561	8.2493	7.3575	6.7572	8.2792	6.3966	7.1562	6.6398	4.8227	5.0347	6.4986	6.5965
PF3D7_0533100.mrna1_1	PF3D7_0533100.mrna1_1;2585	2585	6.9198	5.5629	5.7581	5.4496	5.5151	8.1222	4.7203	6.5896	4.2441	6.6918	5.9067	6.5517	5.1695	5.2346	9.1089	5.6401	6.6391	9.2064	4.8555	6.7754	6.5402	6.7338	5.6676	5.8743	5.4607	3.8866	4.9203	5.7645	7.5497	6.7487	6.4752	4.0522	6.143	6.5764	5.5512	5.5966	7.0786	5.5163	7.7601	4.6182	4.8605	5.9021	5.4764	6.2443	5.9732	6.1532	6.3987	7.605	4.4796	6.9984	5.3067	5.4542	4.5928	8.5758	8.7088	5.7347	4.6943	5.7101	6.7558	4.8475	10.115	7.4825	6.1863	5.3381	5.5441	5.753	4.6605	4.9103	6.3089	8.0714	5.3865	4.8084	6.1412	5.8723	6.2625	9.3516	8.1683	7.4669	6.8424	6.3395	5.3201	3.861	7.1073	7.288
PF3D7_0533100.mrna1_1	PF3D7_0533100.mrna1_1;2586	2586	7.0518	6.4123	4.3111	5.5616	7.9429	6.7371	5.9628	6.2992	7.3888	7.9551	6.3284	5.3509	5.5138	6.4415	7.0738	6.4428	6.5749	5.2735	5.8094	4.7247	9.2346	4.4874	5.8006	5.5951	5.1214	6.4856	4.9551	6.0641	5.7282	8.8026	6.4211	5.2828	5.3132	6.2703	6.0141	4.4175	5.2384	6.4431	5.8186	4.7944	4.6871	4.7918	5.0295	5.3768	6.8914	5.464	5.3719	4.5521	5.6103	10.4049	5.2215	6.2126	5.503	6.5954	9.8818	4.0566	4.7474	6.2494	6.1428	5.9722	5.9568	7.2124	7.2393	5.5555	6.706	5.5801	4.6334	6.029	4.9709	9.4366	3.8914	4.7714	8.5001	6.1156	6.0103	7.0071	7.9187	6.9085	5.7621	7.207	6.5714	4.7729	7.2046	6.4998
PF3D7_0533100.mrna1_1	PF3D7_0533100.mrna1_1;2587	2587	5.5552	6.1749	5.7336	6.8534	4.3052	6.8897	6.33	4.5027	4.6831	6.9034	6.6572	5.2802	6.5132	3.1177	7.5252	6.2621	6.1181	5.2028	5.1412	6.068	6.5606	6.1741	5.1977	6.114	5.0921	5.3757	6.2378	5.7546	6.7015	7.1379	6.6758	4.6513	6.7523	6.2681	3.6496	4.8349	5.9293	5.5969	5.7936	6.093	6.5688	4.347	5.8527	6.2474	5.7517	5.0444	5.275	5.9126	4.7682	5.8768	6.4355	6.4026	6.9179	7.2131	10.128	5.2449	4.854	6.4743	6.4607	4.2242	7.5777	7.2425	6.3291	6.1633	6.552	4.9317	5.8989	5.7035	5.5367	8.9731	6.6421	6.5668	8.3026	6.5339	6.5709	8.56	7.8755	7.023	5.9011	7.4382	3.4944	5.3516	7.246	6.5232
PF3D7_0533100.mrna1_1	PF3D7_0533100.mrna1_1;2588	2588	7.2345	7.6227	7.9738	6.9149	5.7642	7.4919	6.8873	6.2519	5.3187	7.4666	7.5145	5.8701	6.8425	5.6616	7.9243	7.5493	6.4055	4.3441	5.9331	8.2131	7.3308	5.8965	5.0264	6.8638	6.8413	5.392	6.5056	6.1198	8.8365	8.1676	7.0453	3.5398	7.284	7.1975	6.2547	6.5724	6.0676	5.9561	5.6812	7.1558	6.0485	9.6186	6.353	7.0168	7.2992	6.578	5.2242	6.777	4.8505	7.6759	6.1709	7.2885	6.0097	7.7093	10.1399	6.1233	5.8186	7.4946	6.0146	6.9423	6.8975	8.5621	7.5037	5.5999	9.5506	6.2987	6.1179	6.0248	7.6892	9.7404	5.6147	6.6635	8.6343	7.5688	7.5178	7.2079	9.2752	7.5236	7.2459	9.7593	6.4856	5.8592	7.1756	8.7908
PF3D7_0533100.mrna1_1	PF3D7_0533100.mrna1_1;2589	2589	7.2693	6.2878	5.7474	7.0293	8.0313	6.7471	9.3275	9.0024	7.6064	7.5414	6.7293	6.8376	6.8654	7.4246	6.4714	10.0539	8.7389	6.0306	6.243	8.8472	7.1988	6.6719	5.4286	7.1556	7.6157	5.9138	6.0446	8.3164	8.6238	7.7597	6.9271	6.1691	6.9493	7.9959	5.3709	5.9331	6.5908	6.2966	6.2005	6.6275	5.3823	10.0309	6.3761	6.4303	5.9887	7.586	8.0876	5.9941	5.803	10.066	5.9343	6.3329	5.7671	7.0649	10.1102	8.3731	6.4033	7.7958	9.0164	5.6226	9.7849	9.1853	7.2283	8.8777	9.2268	6.1695	5.5922	7.5058	8.945	9.7062	8.5164	6.8482	9.6197	9.5572	6.1597	11.0333	9.59	7.1968	9.6828	9.9516	6.1609	6.2867	8.5632	9.1596
PF3D7_0533100.mrna1_1	PF3D7_0533100.mrna1_1;2590	2590	6.6648	6.7502	4.8674	5.4627	3.8043	6.7975	6.7208	6.2221	4.3903	6.3961	5.9823	5.7287	5.6733	4.2334	6.4113	7.1935	7.0034	5.0308	6.4545	7.6108	6.9246	6.0678	5.4111	5.7756	4.9565	5.0605	5.1667	6.8429	7.7724	6.9384	7.1274	4.3045	6.4028	5.8941	5.0892	4.3896	6.323	7.0218	5.682	5.6023	5.8552	8.0722	5.6904	6.7945	5.8012	8.3509	6.4674	5.2254	5.7869	7.1917	5.5747	5.9607	5.9944	6.4119	10.0702	8.2131	4.5373	7.2626	6.4444	4.9855	7.5	8.7412	6.9338	8.9285	7.5777	6.0657	4.6871	7.4814	7.7716	9.9329	7.9776	6.1198	8.0599	8.0909	5.7955	9.0677	9.3947	7.1925	8.5668	8.2474	6.5357	4.3611	7.9519	7.9761
PF3D7_0533100.mrna1_1	PF3D7_0533100.mrna1_1;2591	2591	8.4579	6.8883	5.8354	7.2535	5.4413	6.1884	7.3463	7.0938	5.8437	8.2475	5.8856	6.5792	7.7519	5.2172	5.7439	7.667	7.3092	5.1882	6.2392	8.1636	7.7777	6.3558	6.7087	5.9146	7.4976	5.4472	4.7065	6.6598	8.1063	7.3146	6.8515	6.4313	7.0468	7.1265	5.5481	5.1953	6.8129	6.9117	5.487	6.6291	4.8909	7.7789	6.2279	6.3345	7.7403	8.7991	6.9498	5.7986	5.2555	8.707	6.1035	6.5546	7.0862	11.3023	10.0781	8.4102	6.2834	8.1604	7.2054	4.0215	8.4582	8.7483	7.9199	8.523	8.5629	6.5788	5.8209	6.9738	7.8361	9.4489	8.0257	6.432	9.6335	8.6084	6.1179	9.481	10.3168	6.5132	9.1466	9.4205	5.6135	6.4593	8.8363	6.9385
PF3D7_0533100.mrna1_1	PF3D7_0533100.mrna1_1;2592	2592	13.2322	9.7266	6.076	12.1196	9.2908	6.0913	8.9683	9.3366	10.3556	13.3983	10.0054	10.9934	12.3452	9.3038	6.011	9.0517	9.7188	7.1088	9.7298	11.3781	10.2214	8.6858	12.8266	8.2895	9.9676	11.9702	9.6744	10.4795	11.772	10.1858	8.567	12.4591	8.6654	10.5254	11.2547	10.0814	9.8292	8.5132	8.9716	9.3494	8.8545	8.5905	9.1301	8.645	12.9221	12.3553	7.7925	8.0726	10.8375	9.9164	8.9423	9.1072	11.4726	12.5675	10.6068	11.6103	9.5597	8.9601	9.9954	10.0899	10.1622	12.3768	10.9542	11.8233	11.9673	7.6072	10.3561	11.4871	11.3309	9.0497	11.773	10.0767	10.2516	10.5419	10.2944	10.9361	12.3064	11.3463	12.3331	12.416	7.8106	10.7247	11.8705	11.5568
PF3D7_0533100.mrna1_1	PF3D7_0533100.mrna1_1;2593	2593	8.7941	7.597	5.8084	8.2982	5.8758	5.7184	8.009	7.924	6.9795	8.9194	6.3932	6.2441	8.6621	6.8768	6.1245	8.3933	8.5605	6.0253	6.8957	8.8887	8.3783	7.3161	6.3563	8.5992	9.1132	4.9284	6.0535	7.7099	9.0099	8.2732	7.7544	5.4663	8.9789	9.2609	6.2632	6.8638	7.1482	7.6207	5.6206	6.0101	4.7608	8.3298	6.624	7.1857	8.3916	8.8237	8.1383	6.7079	5.585	8.96	5.3413	7.4262	7.4262	7.4271	7.1149	9.4293	4.8822	8.5292	8.1299	5.8053	8.7797	9.7053	8.1413	8.0976	8.9366	8.826	6.9746	7.0625	9.1985	6.143	9.1065	5.6413	9.8479	8.805	7.186	10.093	9.9623	7.4233	9.0544	9.5829	8.9928	7.8534	8.3826	9.0355
PF3D7_0533100.mrna1_1	PF3D7_0533100.mrna1_1;2594	2594	8.0652	8.6977	6.2079	7.7846	5.8207	7.1183	8.3003	9.6617	5.9593	8.4898	7.0174	6.7735	6.9433	5.8726	7.3398	7.7991	9.6541	6.218	8.1557	9.3014	8.6268	7.7006	5.5801	7.2615	6.458	6.1671	6.9939	8.8754	9.3188	8.6597	8.0583	4.8782	7.8416	6.7226	6.5446	6.4793	8.252	8.2764	6.9809	8.4285	5.6659	8.985	6.9975	7.3264	6.1328	9.6501	8.227	6.5113	5.596	9.5043	8.2599	6.8071	6.8174	7.2347	7.1754	9.7673	5.299	9.4267	8.7133	5.9305	10.6592	8.8659	8.2813	9.4386	9.7748	7.4151	6.1459	8.6444	10.4537	7.6054	10.1193	6.4584	10.8841	9.6234	7.558	11.146	9.6692	7.9722	9.7789	10.0693	7.9057	6.7991	9.3625	10.6231
PF3D7_0533100.mrna1_1	PF3D7_0533100.mrna1_1;2595	2595	9.0127	9.1106	6.1369	6.5514	5.9229	7.1935	8.57	9.6873	6.74	7.4675	6.1633	6.0398	6.5875	5.7396	7.1958	7.0289	9.9958	5.7952	9.5258	8.409	7.1485	8.8675	5.2254	9.8038	5.7142	6.1556	6.6315	8.1309	9.3144	8.0262	8.0789	6.2508	9.3412	6.8102	5.9905	6.8245	6.7577	8.3299	6.6101	8.8406	5.7186	8.6572	6.2483	7.3496	7.0084	10.4174	8.3233	6.5977	5.8058	9.4737	7.1562	7.2987	6.478	7.235	6.1039	10.0253	5.135	8.9735	9.4514	6.0525	10.1027	8.6642	6.5833	9.6949	9.5248	6.3995	5.1156	10.7459	10.6171	5.8053	10.3685	5.9186	9.6196	10.4759	6.2632	11.0277	9.8457	7.4943	10.5816	9.6776	7.007	6.3966	9.6423	10.9907
PF3D7_0533100.mrna1_1	PF3D7_0533100.mrna1_1;2596	2596	7.9487	7.6504	6.577	7.1506	5.4449	6.3025	6.9196	7.1402	7.1188	8.1566	6.6782	7.3789	6.7665	5.5948	6.8269	6.5073	8.0924	6.6615	6.2854	9.0884	7.0343	7.304	6.4955	9.0614	6.3897	6.1522	7.977	6.5668	9.4536	8.2454	7.1799	4.2839	8.5893	5.8475	5.5351	6.3343	5.2672	6.5251	5.9035	7.4019	5.9542	7.3156	6.6405	6.7513	7.4908	7.2154	7.6798	5.9819	6.3604	7.0589	6.2687	6.548	7.9176	7.3535	5.7051	7.6521	5.408	8.7851	6.5871	5.7753	8.8585	8.9441	7.6447	8.0325	9.2386	6.9749	6.1447	7.501	7.9807	6.2941	8.1379	5.9404	10.478	8.6999	5.55	9.5409	9.6036	7.437	8.7757	10.0279	7.3867	6.7169	8.5467	8.1303
PF3D7_0533100.mrna1_1	PF3D7_0533100.mrna1_1;2597	2597	8.1897	9.8272	7.6806	7.08	6.4341	6.5953	7.4078	8.2868	7.7984	8.1691	7.3411	7.158	6.8869	6.432	5.84	6.884	9.0253	6.0123	8.4506	9.8272	6.7103	8.9252	7.0116	8.0222	6.8028	6.5595	5.7629	6.7417	9.9931	7.5009	7.5761	6.7085	7.4956	7.245	6.2046	6.8088	8.0867	9.3497	7.5734	9.6088	6.1426	8.2999	7.3659	5.4097	7.1996	9.875	9.5258	7.2974	7.0882	8.3458	6.6175	7.3979	10.6084	6.3271	7.0714	9.7413	8.1094	9.0885	6.8641	5.0378	8.5877	9.4546	6.9513	9.3258	9.4345	10.0595	5.712	8.7213	8.7385	6.7244	10.7383	8.2998	9.9156	8.6584	7.2331	9.799	9.6754	7.1693	10.1336	10.2953	10.0339	6.9878	9.3009	8.7265
PF3D7_0533100.mrna1_1	PF3D7_0533100.mrna1_1;2598	2598	7.7766	10.6735	7.5464	6.9699	6.3171	7.0021	5.7573	7.7891	6.6097	8.4729	8.463	7.547	6.5083	6.7086	7.0424	6.945	9.6475	5.843	8.3661	9.1322	8.0843	7.7516	7.1856	5.7748	5.6479	6.9806	6.3602	6.9732	9.2977	7.4739	7.5603	6.7761	6.8526	6.6305	5.6147	5.7811	8.8571	7.8089	7.0633	9.8811	6.3487	5.3985	6.5234	5.6996	7.9438	9.0511	8.6481	6.8015	7.2684	8.2966	6.1062	6.7904	5.917	7.0272	7.606	10.0958	5.7271	7.5195	7.6221	5.7592	8.2433	9.563	7.5997	8.3274	8.6692	7.6271	5.4202	8.1692	8.8252	7.8422	10.1306	8.2463	8.7014	8.444	6.8773	9.8035	10.229	6.9123	8.5453	9.3967	7.8549	6.3909	9.1566	8.1122
PF3D7_0533100.mrna1_1	PF3D7_0533100.mrna1_1;2599	2599	7.8425	9.1337	7.0072	6.5744	6.0339	7.0225	6.2271	7.0539	7.6611	8.3497	6.3633	7.4514	6.2403	5.9725	7.7244	6.2908	7.6859	4.9575	7.1587	9.6909	7.4885	6.9541	6.5193	5.5342	6.1491	7.1103	6.6378	6.6862	9.473	7.6472	7.9794	5.2898	6.5904	5.9345	6.5917	5.6565	6.6847	7.341	6.6134	8.645	6.1558	4.62	6.1843	5.851	7.1394	8.3497	7.4541	7.3613	5.7724	6.9208	6.9612	7.776	6.8459	7.3372	10.902	7.9008	5.7298	6.9643	6.2504	6.3174	7.5586	9.9837	6.4756	6.8006	7.7169	7.3355	4.6398	6.1878	7.2736	9.2914	8.7238	7.376	8.2105	8.0605	7.6457	9.2173	9.2776	7.4579	7.6662	8.2725	7.0692	6.5317	7.8804	8.0795
PF3D7_0533100.mrna1_1	PF3D7_0533100.mrna1_1;2600	2600	7.097	6.6972	6.7056	6.6699	6.577	6.4806	7.1036	6.9544	7.375	8.1454	6.1871	8.163	5.8921	6.2504	7.2263	7.0076	7.6492000000000004	5.2581	6.6286	8.0804	7.7382	6.5586	6.1985	5.9047	5.8432	6.2517	5.9609	6.1375	7.738	8.0137	7.5296	7.1898	6.3937	5.5527	5.7027	6.1713	6.2244	6.047	7.451	5.8861	8.2141	5.9869	6.1971	7.1542	6.2658	7.4555	6.5182	7.5775	5.4896	6.508	5.8817	7.9386	6.2657	9.3284	6.5311	6.7568	6.1924	6.5635	5.151	6.0516	6.0314	9.3875	7.8163	6.0717	7.5937	7.2381	5.1526	6.2681	6.8148	6.2955	6.2334	8.2984000000000009	10.3948	8.0257	6.285	6.824	10.34	8.0184	7.3456	6.9982	7.1489	6.6633	8.3055	8.156
PF3D7_0533100.mrna1_1	PF3D7_0533100.mrna1_1;2601	2601	7.0496	6.7743	7.008	6.0961	5.5329	6.0917	7.4233	7.9483	7.0238	7.8251	6.2032	7.844	6.0832	7.0283	7.4049	6.1572	7.2184	6.1637	6.7564	7.5558	7.2543	6.8941	5.7336	5.5783	6.1173	6.473	6.1995	5.726	8.055	7.9177	7.9135	5.6574	6.4434	6.4853	6.7673	4.8339	6.5688	6.4179	6.8314	4.9388	5.5987	6.4146	6.2771	5.96	6.7769	7.0496	6.8941	6.4671	5.5738	6.6649	6.6318	7.5433	5.8909	9.0359	6.0347	6.6788	6.2271	6.2075	5.9821	5.4029	5.6473	8.0212	7.0801	6.2987	7.7635	6.7558	4.4686	7.3399	5.7785	6.751	6.2643	7.9379	7.3532	8.0816	6.2165	6.8249	8.7796	7.6859	7.5491	7.7625	7.4088	5.4393	8.1685	7.6864
PF3D7_0533100.mrna1_1	PF3D7_0533100.mrna1_1;2602	2602	8.0476	5.2269	6.5859	6.7054	6.1975	6.1827	6.8057	8.269	6.5942	8.4101	7.2221	8.066	6.8662	5.2581	6.8457	6.1673	7.7246	5.7214	7.4136	8.025	7.4863	7.229	6.1449	6.2655	6.5033	7.53	6.0215	6.5396	8.4533	8.455	8.0749	5.0841	5.852	6.7645	6.5251	5.9623	6.5045	6.1878	6.9032	6.1637	5.6588	7.1221	6.8062	5.7071	7.0734	7.6185	7.2232	7.5701	5.9162	7.1254	6.4436	8.0892	5.8914	6.8293	6.2908	6.1361	5.4718	7.0775	6.2954	6.5677	6.1202	7.8681	7.1756	6.6939	8.5725	6.9217	5.6719	7.3316	6.7538	6.972	5.9129	7.7187	7.2821	7.9067	7.182	7.745	8.9654	7.9138	7.1425	8.5153	7.2641	6.9087	8.2042	8.3721
PF3D7_0533100.mrna1_1	PF3D7_0533100.mrna1_1;2632	2632	5.223	4.7835	4.645	4.0738	3.9326	2.905	5.1635	3.943	3.2188	5.7082	4.2257	5.0224	4.3576	3.0704	4.5945	4.8283	4.8243	2.1309	3.851	4.8924	4.9732	3.3291	5.6924	3.991	4.5644	1.6554	4.0018	4.5789	5.6044	5.1997	5.853	3.8679	4.3176	5.9208	4.3944	3.3045	4.6854	4.9598	4.963	2.4699	2.4803	3.857	5.263	4.4925	4.7463	3.8197	4.7724	5.0237	4.1906	4.2876	4.9001	4.373	4.0959	5.803	3.5497	4.3951	5.2434	4.7682	5.7393	4.6938	4.853	5.9136	5.1731	5.7666	5.4456	4.813	4.3568	4.9932	5.6029	2.9579	3.99	4.986	3.1506	5.5732	4.4931	4.682	6.4148	5.0193	5.6203	5.6656	4.2357	4.017	4.1043	6.8331
PF3D7_0533100.mrna1_1	PF3D7_0533100.mrna1_1;2633	2633	5.1313	4.7104	4.7463	3.8156	3.0858	4.4653	4.9959	4.0374	3.4074	4.9326	4.5116	4.4189	4.9406	2.3477	5.1214	5.1942	4.9556	1.6323	4.1675	7.3686	4.9653	4.1457	4.3082	4.238	4.3561	4.9411	5.0117	4.0866	5.1256	5.5993	5.2422	1.2203	4.3455	4.6206	4.4249	3.7301	4.9676	3.7803	4.7724	4.2319	3.6633	4.1027	4.8709	2.406	5.3009	4.843	4.7903	5.8634	3.8807	4.1301	5.2544	4.7054	2.211	3.7388	4.9832	4.0934	4.6135	4.9486	5.3158	4.6058	5.1823	5.7703	4.2487	4.3861	4.889	4.0738	5.2388	4.7975	4.9814	3.8817	3.9212	5.235	3.7856	4.6433	4.1859	5.5245	6.121	5.0553	6.0815	4.5173	3.7247	3.3716	4.7082	5.0197
PF3D7_0533100.mrna1_1	PF3D7_0533100.mrna1_1;2634	2634	6.434	5.8032	5.5826	4.5392	4.0144	3.7082	6.2106	5.9882	3.5922	6.392	5.6253	5.2468	4.8104	4.3096	5.2122	5.8301	5.2847	3.278	4.7257	6.572	5.9333	4.2357	3.4356	5.5552	5.7274	5.9158	5.1043	4.7501	4.5777	6.4216	5.3653	3.1731	4.812	5.407	6.2694	4.5521	5.3796	5.8848	4.9941	2.8758	4.9241	5.0505	5.5993	5.1691	4.5002	6.5788	6.0997	5.8615	4.2906	5.0794	5.2396	5.5644	5.1558	5.4128	5.723	4.8934	4.7501	4.735	7.2254	5.5922	5.4912	7.7055	6.3512	4.6954	6.5744	6.9023	5.1823	5.9514	4.9122	5.9203	4.7772	4.9923	5.9376	6.2116	5.8465	5.1048	7.8861	6.1268	5.5239	6.6991	6.4665	4.7782	6.077	4.3951
PF3D7_0533100.mrna1_1	PF3D7_0533100.mrna1_1;2635	2635	5.7748	5.2909	4.3038	2.3391	2.5185	5.0892	5.2114	5.0755	0.251	6.0909	5.2895	4.2464	4.1449	0.6135	4.4296	4.649	5.7285	3.0072	1.0909	6.6737	5.2008	3.0875	5.5345	4.2479	5.0241	4.2441	4.5046	4.9402	4.6519	5.2765	4.3964	2.06	4.6058	5.1477	4.0942	3.6124	4.441	5.591	5.2083	4.9074	4.4738	2.8972	4.5404	4.1243	4.5385	5.5075	6.2861	5.3754	3.7581	4.4168	4.5267	5.6191	2.6112	4.5447	4.5928	4.2087	2.852	5.4469	5.5211	3.7323	5.4935	6.591	5.7538	5.7279	3.7334	5.4584	4.4653	4.3154	4.5267	4.4621	2.6064	5.4138	4.3306	3.9873	5.0682	4.9662	7.137	5.8748	5.8089	3.8074	4.5323	2.7677	5.0005	4.5046
PF3D7_0533100.mrna1_1	PF3D7_0533100.mrna1_1;2636	2636	5.4979	5.561	4.1334	5.2832	3.8649	5.6447	4.9059	2.8992	4.3169	4.9026	4.0592	3.3031	3.8369	3.8738	3.854	5.0777	4.3916	2.1309	4.1707	6.5893	5.0161	4.3568	4.5577	3.0303	4.9416	4.926	4.7285	4.7903	5.3519	5.3576	4.8968	3.6792	4.04	5.1285	4.7511	5.4767	4.5192	4.845	5.496	4.2898	4.0781	4.0303	4.8495	4.6106	3.8689	6.1819	5.2765	5.1957	3.9203	3.4738	4.8914	4.6576	3.9193	4.8807	4.4222	3.5059	5.2968	5.5981	4.1119	3.7845	4.8861	5.6436	4.0687	7.0043	3.9326	5.5835	4.5832	4.8822	3.6276	2.4828	4.3277	4.7104	5.5635	4.7175	3.7115	4.366	6.1855	5.3147	6.5198	4.3399	4.4222	3.479	4.3583	3.7474
PF3D7_0533100.mrna1_1	PF3D7_0533100.mrna1_1;2637	2637	5.0644	4.2593	4.4764	4.4601	5.1432	6.0299	4.314	4.9519	3.7344	4.4496	4.319	3.0356	4.84	2.3702	3.5945	4.7661	4.1922	4.1506	3.5072	3.2032	3.8166	4.9303	4.6011	4.433	4.5008	1.7655	3.7225	4.6223	4.856	5.2887	5.266	4.7474	2.7049	4.9001	4.8797	3.7549	4.9986	4.1194	5.3107	4.4343	4.9203	4.4243	4.1898	4.4751	3.2172	5.0841	5.5601	5.9563	3.7181	3.1293	4.4067	3.1619	3.3576	4.8202	3.3334	3.4738	3.3334	4.9179	5.4104	3.6611	5.5765	4.2547	4.431	4.2449	3.7613	4.6837	4.6736	5.5509	4.111	3.6229	3.8836	3.2987	5.4459	4.9699	5.0197	4.749	5.0184	4.4614	5.477	4.7634	4.0496	3.5801	4.8253	4.9635
PF3D7_0533100.mrna1_1	PF3D7_0533100.mrna1_1;2638	2638	5.841	6.0383	5.299	4.9551	2.272	4.4436	5.5586	4.2847	3.4515	5.5354	8.0276	5.0277	5.6349	4.2891	4.9069	5.8522	5.193	5.2137	4.3427	7.4386	8.6785	5.5747	5.9018	5.5385	5.437	4.5392	7.8378	4.7908	8.1621	5.441	6.5218	6.1795	6.1181	6.0736	5.5774	8.2118	4.1514	5.998	8.2725	5.4989	5.5276	4.1102	5.8186	3.433	4.3384	4.7398	4.7918	7.951	4.7065	5.9411	5.0135	5.0997	3.5993	5.2574	5.6112	5.8092	5.1534	5.7973	6.1605	5.8006	6.8107	5.605	6.8253	6.1022	4.4168	5.6873	5.1926	6.464	4.844	5.3158	4.6363	4.025	5.8086	6.7626	6.4705	7.0215	6.1029	6.3181	5.6174	5.5323	5.2203	1.8115	6.9142	5.1731
PF3D7_0533100.mrna1_1	PF3D7_0533100.mrna1_1;2639	2639	6.1749	5.3544	4.7782	5.0228	2.8237	3.8953	5.4406	4.3681	5.0849	5.3462	5.1169	5.2075	5.7687	4.3491	3.6971	5.4731	5.1691	3.0161	5.0325	4.6536	6.321	5.7087	5.3719	6.5702	5.1679	5.057	5.9674	5.225	5.2702	5.8607	6.0446	5.7353	5.8076	4.9639	5.645	5.7918	5.6901	4.4568	5.2168	4.7655	5.4761	4.5595	5.1206	5.7358	6.0027	4.89	4.1715	5.6659	7.7741	5.1355	6.0772	5.23	4.4906	5.3684	5.3761	4.0339	2.5286	6.4456	5.8288	5.6256	5.8868	5.8992000000000004	6.1465	5.6814	5.1918	5.0281	5.1247	5.3212	5.0339	5.4496	6.4775	5.0501	5.2513	5.6349	4.0233	5.9491	6.6885	5.8595	6.1516	6.0135	5.8829	2.8836	5.1408	5.7079
PF3D7_0533100.mrna1_1	PF3D7_0533100.mrna1_1;2640	2640	6.1703	4.9303	5.0845	2.9088	2.0909	4.1707	5.8184	5.1198	2.7908	5.1819	5.0824	3.0755	5.7015	2.856	5.2384	5.8763	5.785	3.2854	4.9878	5.9681	4.3045	5.5173	5.6194	5.0768	5.6106	4.9932	5.8465	5.4446	5.496	4.7474	6.1898	4.8987	5.4256	5.6755	5.4022	4.3792	3.9891	4.6223	5.9982	5.6871	5.8339	4.859	5.337	4.6212	5.3082	3.3909	4.9878	5.6747	5.0067	4.8709	5.8567	5.5072	3.9809	4.8728	5.2593	4.4229	3.3561	6.0503	6.1944	5.3416	5.6488	5.2087	5.6716	5.1069	4.4744	5.8253	5.4353	4.375	5.2798	3.6346	4.4162	3.3632	5.9921	5.6296	5.0361	5.694	6.247	6.0522	6.116	3.9709	4.2032	4.9011	5.3858	5.0488
PF3D7_0533100.mrna1_1	PF3D7_0533100.mrna1_1;2641	2641	6.4804	5.3614	5.51	5.1293	3.0566	5.2063	6.0993	4.0054	4.5705	6.1749	5.9743	5.1152	5.3607	3.6702	4.1227	4.5447	5.2399	5.7986	4.504	4.0009	5.2415	4.8273	6.2919	6.3313	5.8112	5.4466	5.3868	5.8868	5.7965	5.5931	6.0691	6.4919	6.539	5.2668	6.1789	4.6594	4.9887	4.95	6.2491	5.2769	4.9625	4.905	4.9481	4.1538	5.9088	4.3999	4.0179	6.0208	4.7671	5.2055	5.6574	4.7431	4.4296	5.8814	4.4323	4.0241	4.5148	6.3264	6.2133	6.0025	5.8379	6.4816	4.7944	5.9088	4.6473	6.0356	5.7444	5.1623	5.9692	5.4172	4.3391	4.5534	6.4177	6.065	5.6079	5.2987	6.3431	5.7487	6.696	5.6829	5.1667	5.4643	4.2396	6.1761
PF3D7_0533100.mrna1_1	PF3D7_0533100.mrna1_1;2642	2642	5.5103	4.5601	5.3889	4.9718	4.3427	2.9782	5.6798	4.9575	3.3205	5.3688	4.796	4.0233	5.0609	3.7887	3.851	5.1938	5.5024	4.5807	3.2555	5.3719	4.9727	4.3985	5.1048	5.1453	5.1318	3.3533	4.8718	4.6088	4.6502	4.3604	6.3243	5.2891	4.8674	6.2568	4.4718	4.8565	4.497	4.9672	5.6582	5.5925	4.7787	5.1052	5.3082	2.0496	4.9359	4.5601	4.1481	6.2114	5.0312	4.6253	5.2798	5.6633	2.1375	5.4796	4.9326	2.441	4.8079	4.7597	6.3187	4.7887	4.86	5.06	4.6112	5.257	5.6505	5.1791	4.9193	3.7677	5.1815	5.3854	5.6511	5.2608	5.0496	5.5549	6.2079	6.0009	5.4043	5.8605	6.0005	4.6135	4.8841	2.0976	5.6957	5.6447
PF3D7_0533100.mrna1_1	PF3D7_0533100.mrna1_1;2643	2643	5.9887	5.4883	5.3858	5.6058	3.7159	3.1538	5.6459	4.9891	5.6724	5.7729	4.8232	4.254	5.6147	3.4555	5.6056	4.5987	5.6132	2.6554	5.5286	4.3625	5.2746	4.3205	7.0569	4.8659	6.0652	4.6276	3.9212	5.1022	5.9998	5.4476	6.0665	5.1823	5.3796	4.3889	4.9217	5.0501	4.6165	5.6562	5.4456	5.3352	5.4912	5.3277	5.2604	5.1787	6.1869	4.2102	6.4428	5.1882	4.942	4.2645	5.6687	4.7474	4.4496	6.101	5.857	4.3547	5.2176	4.6893	5.8718	4.7317	5.211	5.9479	5.9103	5.3621	5.1127	5.302	5.5503	4.9307	6.2636	4.8161	3.969	5.0365	5.8362	5.1961	5.9231	6.2994	6.3918	6.1526	4.9814	6.021	5.5475	5.0639	5.2946	6.8564
PF3D7_0533100.mrna1_1	PF3D7_0533100.mrna1_1;2644	2644	7.4462	5.7442	5.0665	5.843	4.0241	5.2122	4.99	5.0721	3.8758	6.4135	4.3212	5.0312	5.8197	3.8972	4.4848	5.5119	5.4741	4.8324	5.4957	5.4168	5.4296	4.8243	5.2532	5.3406	4.6531	4.6513	3.6668	4.8777	5.5928	5.6073	5.7845	5.3259	4.3096	5.9598	6.0341	4.5765	4.3169	5.8204	5.6029	3.8738	4.238	5.2615	5.6968	4.742	4.7285	4.2472	4.3792	5.1127	5.2203	4.0807	5.6522	5.5942	3.6736	6.2254	5.0815	4.1961	4.9265	5.0815	5.9941	6.0501	5.6352	5.9205	5.8575	5.4283	5.8738	5.3161	4.9088	5.2384	6.0559	4.7714	4.1603	5.5762	6.666	5.9642	5.4239	6.0144	5.7096	5.709	6.1247	4.7576	6.2424	4.0798	5.1663	5.8914
PF3D7_0533100.mrna1_1	PF3D7_0533100.mrna1_1;2645	2645	6.246	5.6879	5.2012	5.375	4.0875	5.0188	5.4168	4.8405	4.4621	5.7178	4.3695	5.5062	5.2145	3.6668	2.4276	5.2638	4.5078	5.2961	4.101	6.3602	5.1775	5.4825	5.4057	5.6291	5.756	5.3516	4.0644	5.7962	5.8802	5.2122	6.0448	3.5753	5.9124	5.7993	5.7955	4.347	4.8258	5.1518	5.5838	4.9905	4.8334	4.235	5.4634	4.784	5.0738	5.2346	4.4356	5.7653	4.337	5.3291	4.7592	5.3078	4.431	5.8662	4.5173	3.9882	5.5072	5.7642	5.9488	5.5125	6.3329	6.233	5.7626	4.9293	5.3649	5.5662	5.5789	5.5239	6.3619	4.2102	6.4036	5.466	5.5969	5.5011	5.4786	6.4094	6.3441	6.2508	5.645	5.6212	4.9001	4.6112	5.3579	5.5053
PF3D7_0533100.mrna1_1	PF3D7_0533100.mrna1_1;2646	2646	6.6602	5.5524	6.5744	6.0794	4.9212	4.6519	5.9998	5.5166	5.0644	6.3517	4.7214	5.3262	5.3198	4.5398	5.1791	5.285	5.667	5.3063	4.4673	6.3804	5.9656	5.2739	5.8605	5.9864	5.9189	4.3681	5.1815	5.561	6.3203	5.568	5.6035	5.2483	5.605	5.6088	6.2104	4.7153	5.6693	5.0531	5.9248	3.5814	5.0566	5.878	5.3334	5.8919	5.9971	5.0361	6.0197	6.2617	4.5814	6.1283	5.2137	5.6132	4.1506	6.3549	5.704	4.8802	5.1014	6.5755	5.7038	5.7666	6.2529	6.1817	5.6372	6.6389	5.382	5.6355	5.1799	5.3691	6.3618	5.2273	4.6282	4.9891	5.1169	5.3266	5.6775	6.3933	6.6121	6.0479	6.8156	6.2647	5.7631	3.7004	6.0272	6.3702
PF3D7_0533100.mrna1_1	PF3D7_0533100.mrna1_1;2647	2647	6.5264	5.9695	6.4486	5.2758	5.1218	5.4902	6.4723	4.9745	5.9939	5.9923	5.1691	5.4039	5.8432	3.7887	4.1723	5.545	5.8895	5.3438	5.1878	6.1973	5.3366	5.4624	5.1359	6.1365	5.6744	4.1465	5.0691	5.8885	5.9224	6.0881	6.3591	5.9814	6.5804	6.4635	5.6682	5.1181	5.2657	5.7866	5.6305	4.3052	5.5295	5.2585	5.8497	5.06	5.3761	5.3837	5.1064	5.9821	5.5301	5.7293	5.9488	5.8709	4.5267	6.3799	5.8138	4.7576	5.6439	5.272	6.1765	6.2007	6.2309	6.3563	5.8929	5.8547	5.6017	5.9413	5.8917	5.0879	6.8279	5.6812	4.4542	5.8844	5.4532	5.7306	6.7756	6.4616	5.8392	6.573	5.9768	5.4581	6.1081	5.348	5.6769	6.9764
PF3D7_0533100.mrna1_1	PF3D7_0533100.mrna1_1;2693	2693	7.869	5.2418	5.6112	7.2612	4.9542	8.2926	6.9737	5.9333	4.9593	7.9692	6.5474	11.6583	6.0418	3.8797	8.0875	8.4955	6.7757	5.1056	5.5211	5.9054	6.457	8.5042	5.5771	10.277	7.1553	8.4219	9.8432	5.2227	6.9284	6.3096	9.1522	5.9635	10.5273	7.833	7.581	9.9327	7.0309	6.9207	7.1208	5.2743	5.5336	5.9406	7.5225	7.716	6.713	10.6676	7.2474	6.9094	7.6712	2.4594	7.3684	7.4195	7.3769	7.0977	8.0271	10.5719	8.8048	6.4947	9.2274	5.8255	8.1112	9.5677	6.1948	5.969	4.7554	6.2128	6.5211	5.3431	5.1156	8.289	8.0695	8.6675	6.8734	8.6353	7.0489	8.719	9.7916	7.0931	7.0218	5.645	6.2906	7.3272	6.5279	6.3712
PF3D7_0533100.mrna1_1	PF3D7_0533100.mrna1_1;2694	2694	6.2519	6.0866	6.4573	5.7021	4.7263	6.9404	5.5951	5.3427	3.5273	6.606	6.253	8.8832	4.855	3.3505	5.9948	5.8659	6.1003	4.5644	4.0188	6.8747	6.0985	7.8215	5.5613	5.9227	6.3649	4.61	5.2498	5.5014	6.2394	7.2664	8.6599	4.5515	6.696	6.8465	5.7645	5.1566	4.4162	6.1502	5.1759	3.4222	4.5484	5.0747	5.813	6.4288	6.334	9.4318	6.1867	5.6421	4.7159	4.9754	7.0029	5.8314	6.875	6.8907	6.8143	9.5833	6.5136	5.144	8.4395	5.6384	7.3121	8.4671	4.3771	5.8372	3.1457	7.0686	4.8615	3.8227	5.6502	6.1179	5.6685	5.1089	5.858	7.9671	7.1424	7.2508	8.9683	6.6635	6.4416	7.0815	7.7058	4.9495	6.1894	6.0911
PF3D7_0533100.mrna1_1	PF3D7_0533100.mrna1_1;2695	2695	6.4464	5.7203	5.5151	5.4356	4.2735	5.916	5.7533	5.546	5.3248	5.9333	5.6545	5.9184	5.1022	4.3875	5.8892	4.8773	6.1765	5.6038	5.7772	6.1847	5.3726	8.3083	4.9681	6.0483	6.4715	5.213	4.5116	5.1583	5.8848	6.6424	9.3248	4.856	7.7862	5.9413	4.4848	4.292	9.8025	5.135	5.3985	3.7517	5.8467	2.9411	5.5103	5.7795	6.2432	8.5129	5.9984	6.2016	4.1285	5.5043	5.6812	6.5375	6.5844	6.9012	5.5188	9.1474	5.0605	5.9625	6.9583	5.4803	6.7588	7.8411	5.6943	5.26	4.7829	6.1022	5.285	4.8861	6.0877	6.3018	5.354	4.9722	6.4207	7.1455	6.6229	6.7761	9.1622	5.6188	5.8004	6.1556	6.6289	5.406	6.9675	9.0327
PF3D7_0533100.mrna1_1	PF3D7_0533100.mrna1_1;2696	2696	6.1665	5.2566	5.7785	5.3858	3.8807	5.3201	5.0312	5.8615	4.7344	6.4405	4.8525	5.2791	5.383	4.3016	5.348	4.0027	5.8146	5.4722	4.855	4.6599	5.2596	5.582	4.4614	5.0875	5.7541	5.3576	4.9653	4.942	5.8926	6.1687	8.109	3.2157	5.1305	4.9635	4.8768	5.61	3.7093	4.0968	4.504	3.9279	4.7629	4.1898	5.0264	5.5774	4.9823	7.2649	6.5229	5.6459	3.9477	4.6206	4.8171	5.3366	4.7913	5.3872	5.2983	7.4679	3.2388	4.9392	5.978	5.4289	6.3985	7.3584	5.634	4.6135	4.8089	5.3733	4.408	4.9593	5.5792	5.2563	4.7565	5.3341	6.0787	5.1711	5.029	5.3309	8.3571	4.6047	5.585	4.904	6.0061	5.5059	5.3366	5.7065
PF3D7_0533100.mrna1_1	PF3D7_0533100.mrna1_1;2697	2697	4.8997	5.2961	4.7153	4.0461	3.4236	5.3388	4.9246	3.6893	1.2016	6.2325	4.888	4.9083	5.5056	2.1667	4.3757	5.0391	5.3906	3.281	3.6182	3.9467	4.9667	4.7409	2.1699	3.4712	4.6605	3.9345	1.7866	4.4899	5.3089	3.6334	4.7751	1.4114	0.275	4.6645	4.8812	4.887	4.6387	4.8405	5.5154	2.4436	4.2079	3.0391	5.5683	5.1875	4.1243	4.2608	5.8664	5.6197	4.3547	4.5336	3.9653	4.4323	4.5398	5.2728	3.7592	4.3813	4.8058	5.6533	4.8684	4.275	5.5317	5.878	3.6826	4.9453	4.8181	4.4777	4.9519	4.6707	4.5217	4.4033	3.862	4.5951	5.8819	4.5404	4.8704	3.729	7.2074	4.2149	4.6276	4.3505	3.4841	3.2943	5.5138	4.813
PF3D7_0533100.mrna1_1	PF3D7_0533100.mrna1_1;2698	2698	5.9939	5.2418	6.2194	4.5478	4.2547	6.2871	3.7655	4.712	2.926	6.4468	4.7388	4.6223	3.5981	3.8258	5.2593	4.696	4.6859	2.3045	4.6599	4.3176	5.582	1.8156	4.9217	3.8053	4.6171	2.6622	4.1922	4.144	4.8987	5.3277	4.5564	4.0934	4.5033	5.2694	4.8802	3.0479	3.1077	5.2353	5.0112	3.7824	4.3067	3.9662	3.6588	4.6769	3.7257	1.8197	4.7708	4.7344	4.1035	6.3978	4.8151	4.641	3.853	4.7442	4.5423	3.2957	4.568	4.7766	5.0631	3.7366	5.4033	5.5509	4.7355	5.5132	4.5999	5.0566	4.6017	4.8987	5.4168	4.477	3.8043	5.3027	5.9269	4.8938	4.1375	2.1731	7.9578	4.1554	5.3611	4.6982	4.2728	3.4168	4.2705	3.4236
PF3D7_0533100.mrna1_1	PF3D7_0533100.mrna1_1;2699	2699	5.8457	5.1953	5.5276	5.1775	4.6605	5.2012	4.4476	5.1679	1.903	6.1229	5.0148	5.6056	5.342	3.1293	5.8268	4.8151	5.8706	4.4243	5.2683	4.2957	5.7501	4.4522	4.8058	4.3154	4.4692	4.3903	2.1859	4.4482	5.1839	6.1745	4.14	3.9212	5.0139	6.3096	5.348	3	4.5021	5.1759	5.3111	4.6294	4.7829	4.319	4.0453	3.9607	4.9378	5.6424	6.7432	4.7787	3.0215	4.5354	4.853	5.8225	3.0892	5.3775	4.8227	4.4135	5.8592	4.8699	5.1771	4.1276	4.5844	5.4624	5.602	4.4087	4.0461	5.9362	3.8953	5.009	5.3501	6.43	5.2653	4.8743	5.5765	5.431	5.2869	4.8919	6.6781	5.3906	5.5395	6.0228	6.7947	3.2141	5.2168	5.2234
PF3D7_0533100.mrna1_1	PF3D7_0533100.mrna1_1;2700	2700	6.6317	4.6843	12.4634	5.394	4.5361	4.9458	6.0654	6.3138	5.903	7.0245	4.1603	3.6206	5.1603	4.4951	4.2319	5.8587	6.7714	6.784	5.2392	6.0843	5.8115	5.0734	5.6988	6.4163	5.6343	5.0112	4.7549	7.804	6.1999	6.9422	5.6493	4.5484	5.7032	6.6124	5.6079	4.4476	4.9727	5.3118	5.6229	3.717	4.5527	9.5758	4.8405	4.5267	6.4555	4.9373	6.4911	5.126	3.4995	4.9736	5.1934	6.083	5.0553	6.3966	3.5862	4.7317	4.8268	5.3733	4.6462	5.5198	6.115	10.5291	11.1849	6.1659	4.3327	6.6709	4.7317	8.4473	5.0126	4.7159	4.6404	4.9873	5.5789	5.6177	3.8982	6.1635	10.3194	9.3404	5.6244	5.5841	6.4723	4.7469	8.7927	6.6152
PF3D7_0533100.mrna1_1	PF3D7_0533100.mrna1_1;2701	2701	7.971	5.4588	11.824	5.1445	2.0704	4.121	5.9179	6.5531	3.7334	7.284	5.5463	6.6707	5.6954	2.9165	5.0081	4.9644	7.0706	5.6244	4.6241	5.7057	6.7917	4.5987	5.5379	5.5097	5.9057	4.7549	4.9059	6.4917	6.2578	7.0736	5.8321	4.319	6.1089	5.9509	3.7409	5.4104	5.2813	4.7819	4.9745	4.5717	5.2095	9.114	6.0139	3.9662	7.0998	5.0058	5.7573	5.6876	3.9819	5.0695	4.4919	5.6679	3.3646	6.4538	5.5286	4.4822	4.6656	5.2758	5.7325	5.3147	5.0566	10.1629	11.676	5.7219	4.4647	6.5269	4.4107	5.0959	5.2227	5.7013	4.7991	5.0959	5.1938	5.6879	6.0892	5.1256	10.1613	8.4984	6.0736	5.3702	6.0518	6.7661	5.5577	6.1451
PF3D7_0533100.mrna1_1	PF3D7_0533100.mrna1_1;2702	2702	7.2446	5.3327	12.5298	5.9288	3.3743	4.5963	5.9095	6.6097	4.9556	6.9664	5.328	5.7271	5.4185	3.7939	4.9519	4.9584	6.607	6.1924	5.3854	5.3861	7.1903	3.9837	5.288	5.9481	5.1918	4.8395	4.9713	6.4901	5.7065	6.6135	5.4525	2.5874	6.9185	6.3846	5.3092	5.0334	6.2269	5.2672	6.0058	3.4568	4.8068	9.1417	6.1631	6.7586	6.1932	4.2373	5.7832	5.8716	4.5862	3.8639	5.2418	6.1121	4.8909	5.2188	5.3031	4.9416	5.7631	5.9186	5.7096	5.3067	5.4686	10.5282	10.3612	5.0819	5.3823	6.3679	5.4029	5.8283	5.3796	5.6188	3.3827	5.7331	6.3556	5.7525	6.3698	4.6375	10.4752	8.6966	6.3618	5.6479	6.645	5.8248	6.1264	3.8953
PF3D7_0533100.mrna1_1	PF3D7_0533100.mrna1_1;2703	2703	6.7875	5.8432	11.3449	3.7527	2.9561	8.1965	5.4919	4.3234	2.8135	7.1541	4.3484	4.8048	4.9284	3.3147	8.1515	5.1322	5.6447	5.7018	4.9556	5.5245	6.6762	4.8202	4.934	4.2456	5.3103	3.4263	5.2551	5.5993	5.7238	6.7538	5.9054	1.7991	4.6328	5.8839	2.7115	2.8992	5.5478	5.2702	5.8919	2.9505	3.8298	8.3706	4.342	4.9523	5.4532	3.2972	5.5823	5.114	4.7634	4.2765	5.2307	4.8017	4.0892	4.7876	5.3792	4.7377	5.3284	5.4725	5.4192	4.5692	4.3554	9.5212	8.3122	4.7756	5.0845	6.9376	4.9841	5.0308	4.8253	4.8212	4.4725	4.4594	5.6848	6.8001	5.7772	4.935	9.4375	7.3933	4.3234	3.6519	6.1381	5.3961	5.4043	4.6803
PF3D7_0533100.mrna1_1	PF3D7_0533100.mrna1_1;2704	2704	6.2911	5.2798	12.3967	5.9291	3.2987	5.436	5.5357	5.4202	3.4634	6.6278	4.712	5.0527	4.0575	4.5129	3.843	5.7565	5.7743	10.6038	5.5656	6.609	6.3334	5.5382	3.7845	4.8293	4.8639	4.2403	3.1731	7.8683	5.6188	6.7856	5.374	5.285	5.5524	5.2273	3.4276	4.3183	5.3049	6.0762	5.4074	4.854	4.8192	6.3397	5.6648	4.6949	4.9246	6.1062	5.9692	4.8515	4.0496	3.5981	5.1731	5.6562	2.4141	5.9791	5.3736	4.4874	5.0976	4.8395	5.1185	5.2642	4.0566	8.761	9.6856	5.7458	6.0137	6.1544	4.5656	4.6323	6.5965	4.8972	4.6305	5.6334	5.6536	5.4525	3.6971	4.5273	9.1801	7.9824	4.9672	6.1833	5.8321	4.9011	5.5103	6.2311
PF3D7_0533100.mrna1_1	PF3D7_0533100.mrna1_1;2705	2705	8.6132	7.6642	12.2935	5.0334	4.2304	6.1479	6.6421	4.6456	4.257	8.5148	4.9932	8.5095	5.2596	3.756	6.0032	5.5407	6.049	10.921	6.4634	6.1916	5.6744	3.7666	6.1006	5.8066	5.5251	4.8738	2.5993	6.9908	6.1952	5.7942	6.9897	6.1532	5.1022	6.1936	4.6915	5.844	5.9243	5.3674	5.3027	8.3499	5.1831	5.78	5.1566	5.9456	8.4014	4.384	4.4951	6.0498	3.742	6.4033	4.8319	6.2848	5.342	6.7836	6.0607	4.6023	4.7819	6.0906	5.4702	5.1839	5.6182	9.6004	10.5169	9.2704	5.4019	6.0921	5.645	6.9362	5.1477	8.7421	4.6988	5.0184	7.4912	5.2024	5.2494	4.812	9.4643	8.3279	9.166	6.191	6.0457	5.5823	7.7267	6.3232
PF3D7_0533100.mrna1_1	PF3D7_0533100.mrna1_1;2706	2706	6.4202	5.3844	12.1373	5.4456	5.0635	7.4121	5.2422	5.1811	3.1127	6.4051	4.9732	5.848	3.6611	4.991	7.1753	4.6887	6.6803	10.9389	6.1258	6.0184	6.4444	5.5457	3.9165	5.1847	4.9878	4.6212	10.5904	6.3147	6.6424	6.1633	6.4634	4.8156	5.5729	5.9814	4.1843	9.7363	5.8311	4.4243	5.2578	5.9676	3.6053	10.3101	7.4069	4.3082	5.431	4.6668	5.7653	5.8844	4.4202	6.2998	4.6668	7.9385	3.2585	6.141	6.5457	4.6415	5.4273	6.4111	4.8298	4.5729	6.0228	10.054	9.2444	5.6473	4.5097	6.9355	5.1886	4.4263	4.5472	5.8718	5.1675	5.4809	7.0342	6.2634	5.5616	5.235	9.6435	7.3756	6.8714	5.532	6.7462	4.3462	4.995	4.6999
PF3D7_0533100.mrna1_1	PF3D7_0533100.mrna1_1;2707	2707	7.2724	5.2604	12.1439	5.306	4.2365	6.8981	5.7101	5.896	4.5558	7.1143	4.2891	4.9288	4.9561	3.7814	7.5844	4.2898	5.9807	10.9372	6.251	8.4412	6.2436	6.0372	5.1894	6.5273	7.9554	4.516	6.2867	7.3201	8.2381	6.582	7.142	4.8753	4.7279	8.4208	2.5922	6.3771	6.1119	5.6957	5.4276	5.1522	5.0018	7.1317	4.6241	4.3219	5.4883	4.9453	6.1218	5.2928	3.5969	4.0435	5.8763	5.0535	4.0566	5.9568	6.5041	3.8895	5.4634	6.8235	5.0286	5.4857	5.101	10.1569	9.8682	6.0849	4.7986	6.44	3.5497	5.7661	4.7576	6.1536	5.7428	5.4449	7.2162	5.89	5.6602	5.3143	10.0782	7.2683	6.5284	6.0706	6.6184	3.9709	4.7236	4.7087
PF3D7_0533100.mrna1_1	PF3D7_0533100.mrna1_1;2708	2708	6.4509	6.1073	10.95	5.7151	6.1365	6.8362	5.2265	6.823	4.5546	7.1714	6.0587	5.4482	5.594	4.4647	7.0084	5.2608	6.0607	10.771	6.0665	6.4373	6.2819	5.2668	5.6565	6.0306	6.666	3.8125	5.7916	6.6346	6.7688	6.6586	6.8689	4.6404	6.3142	6.5032	5.0535	5.1627	6.0498	5.5097	5.193	4.1659	7.1157	7.1744	5.6064	5.4499	6.1629	5.6696	5.8522	5.8863	4.691	5.1371	5.0387	5.1408	4.2024	6.2087	6.4874	5.2593	5.2724	5.4712	4.9681	5.6177	3.8146	9.5891	10.3037	5.8135	5.9042	6.0507	5.2203	5.6611	4.7538	6.2769	4.7871	5.8982	6.5798	5.126	5.5091	4.8997	9.8041	7.5221	6.3949	5.8086	6.3834	3.7377	6.4276	4.8151
PF3D7_0533100.mrna1_1	PF3D7_0533100.mrna1_1;2732	2732	5.8839	5.8909	5.5996	5.8696	3.8924	4.6915	5.9186	5.926	5.9898	6.5478	5.9329	5.0815	4.9217	3.5753	4.8166	5.6005	5.4005	5.4273	5.0862	5.3313	4.382	5.8352	5.2832	5.5999	5.8138	4.5527	3.8728	5.7737	5.6473	6.4854	6.5264	4.3096	4.4449	6.2813	5.8907	4.8792	5.0299	6.0221	6.31	5.7562	5.2547	4.8649	6.3208	5.7249	4.1771	5.3096	5.3316	6.1851	5.7024	5.3114	5.9186	6.4423	5.5267	6.4593	5.9134	5.578	5.3427	5.7955	6.2016	5.5583	5.568	6.2112	7.6667	5.8572	5.2067	5.3561	6.2856	5.7197	6.4954	5.649	3.857	4.8048	5.3537	5.3284	5.5182	5.0841	6.9156	7.1262	6.0999	5.7536	5.8977	5.0179	5.1098	6.4395
PF3D7_0533100.mrna1_1	PF3D7_0533100.mrna1_1;2733	2733	6.2374	4.9598	4.9269	5.488	4.848	4.594	5.8602	5.6179	4.0858	6.1416	5.2153	5.2979	5.3604	2.5632	5.26	6.6961	5.5619	4.1587	5.4935	6.2483	5.8271	4.7866	5.5555	5.111	5.5033	4.0018	4.9955	5.3865	6.2782	4.9878	6.5262	3.2943	4.9773	5.6267	4.2608	2.8836	5.4637	4.8684	5.6209	4.4581	4.1391	3.5021	5.2411	4.9284	5.0913	5.1643	5.3001	5.1461	5.6935	4.7745	5.2234	5.0605	4.6656	5.0866	4.9231	4.4647	5.1831	6.1892	5.5786	5.4232	4.8545	6.0913	6.7758	5.9331	5.3653	5.2939	5.5677	5.5195	6.1735	4.5644	3.9011	5.5981	6.1609	6.033	5.4627	5.5094	6.9146	5.6029	5.2411	5.6713	4.8565	5.0396	5.5963	5.4135
PF3D7_0533100.mrna1_1	PF3D7_0533100.mrna1_1;2734	2734	7.5583	5.4152	5.8841	5.8861	4.7975	5.6957	5.1144	4.6736	5.6171	6.8586	5.9512	5.3136	5.7046	5.6343	5.3889	5.2357	5.6812	4.0268	4.4074	6.253	6.9006	6.0038	6.7298	5.1619	5.5078	2.5826	4.9823	5.4552	7.1349	5.9281	6.4744	6.4398	6.0387	5.5426	5.4653	5.0144	5.2048	5.5714	6.4788	4.6915	5.1359	4.7436	5.4482	3.6135	5.7123	6.1079	6.0909	6.7918	4.9946	4.7285	5.4692	4.6859	5.1827	5.5592	5.7724	5.0678	5.0875	6.4943	6.0587	5.3331	5.6032	6.3374	8.4409	3.3477	5.2215	6.5509	4.5856	4.8384	6.1687	5.585	4.855	5.1223	7.6275	7.0542	5.4114	4.9887	6.9694	6.8387	5.842	4.8505	6.3981	5.1703	5.8782	5.9565
PF3D7_0533100.mrna1_1	PF3D7_0533100.mrna1_1;2735	2735	5.9071	5.7658	4.6724	5.2257	5.8809	3.8699	4.5466	4.7565	4.8515	6.3766	6.4927	5.1131	5.6767	5.0374	4.9203	5.7703	5.3906	5.1855	4.4581	5.0553	6.2591	5.1679	5.7719	4.7923	6.2557	4.5801	3.957	4.2426	5.9725	6.3354	5.3118	2.8679	5.5895	4.8841	4.6707	5.4202	5.272	4.6352	6.8475	4.4621	5.3533	3.8748	4.3792	5.0334	3.8156	3.717	5.9098	6.7589	2.8319	5.5543	5.243	5.6929	0.3896	5.0193	4.8895	4.047	5.5683	4.7544	4.8263	4.9695	4.8625	6.8474	7.0544	5.0514	6.0054	5.4155	4.9045	7.6413	4.0841	6.5041	3.6519	5.1227	5.8161	6.0904	5.6843	4.849	7.5361	6.5378	4.9928	5.6273	5.4666	4.2032	5.2649	4.4803
PF3D7_0533100.mrna1_1	PF3D7_0533100.mrna1_1;2736	2736	6.3554	5.1807	4.7751	4.5552	5.0255	4.6531	4.6247	0.3785	4.5198	6.8878	6.2399	6.1932	3.6599	4.5416	4.848	5.2713	5.4343	4.9098	4.3052	5.2292	6.3201	5.2388	5.8301	5.406	4.4195	3.4854	4.0391	4.8525	4.9676	5.8189	6.6625	2.4647	4.3154	4.9397	5.0317	3.7719	4.5619	4.5686	6.9056	3.5198	3.9411	4.5515	5.4607	3.6848	3.5705	4.2668	4.861	6.6831	3.8787	5.2517	4.7861	4.2257	4.6153	4.408	5.2765	4.9444	5.3395	5.26	5.9584	4.8997	5.1687	6.524	6.4796	5.4786	3.3205	6.5483	5.3681	4.4046	6.1164	5.3273	3.774	4.7219	6.6611	5.8298	5.6215	5.1189	7.6527	5.9875	5.1404	5.1064	6.4217	4.7996	4.8664	5.723
PF3D7_0533100.mrna1_1	PF3D7_0533100.mrna1_1;2737	2737	8.5045	4.8048	6.0505	6.19	2.4168	4.7613	5.4545	5.6792	4.4162	9.3998	6.2759	4.568	5.5091	3.2126	4.7236	5.3248	5.8612	6.5667	5.2415	5.9026	6.4856	5.0259	4.4621	6.3818	4.9481	4.5267	4.1383	5.3395	5.5925	6.5102	8.1588	4.2928	6.2248	4.9184	4.943	3.8836	4.9932	4.7323	6.6125	4.8669	5.2994	4.2227	5.1363	4.2016	8.3664	5.4812	7.9297	6.6927	2.7225	6.3041	5.4702	5.1599	5.4696	5.9623	5.3096	6.0328	5.4043	5.2079	6.3043	6.6904	3.9146	7.3817	8.2535	7.1844	6.5354	5.7148	4.5323	5.5945	5.0426	5.5049	5.2059	6.2028	6.6569	6.132	6.9379	4.1218	7.3859	7.3431	7.2415	6.8239	5.6392	5.1031	5.7952	6.0492
PF3D7_0533100.mrna1_1	PF3D7_0533100.mrna1_1;2738	2738	6.383	4.8288	5.6727	5.9727	4.5323	5.1371	6.0137	5.9136	4.7527	6.0909	5.4249	5.2399	6.0308	4.8753	5.2118	5.5078	6.4632	6.871	4.8243	5.5711	6.1981	4.5298	6.0272	5.7021	5.0548	4.8314	5.0413	5.0303	5.1667	5.61	6.3885	5.6407	4.7903	5.3118	5.1056	4.6017	6.9888	6.292	5.8125	5.0268	4.9179	4.3306	5.0295	5.2102	5.9968	4.211	6.9543	8.442	5.5236	6.9048	5.3462	5.6328	4.8374	5.4246	5.6392	4.1683	5.9875	5.3806	5.3809	3.1763	4.6421	7.2778	7.6275	5.9348	6.079	6.2959	5.0828	6.628	4.9593	5.295	5.2758	5.6375	6.4558	5.8032	5.0938	5.1926	8.0696	6.1536	6.3952	6.1483	5.2095	3.2824	6.7921	4.7306
PF3D7_0533100.mrna1_1	PF3D7_0533100.mrna1_1;2739	2739	6.8829	5.732	6.0354	5.6653	3.0738	4.582	5.4957	5.5883	3.5644	6.6845	5.1457	6.1039	5.1185	4.0286	5.6218	4.3519	5.6109	4.5441	5.6505	4.4874	6.0995	5.0631	4.991	5.9812	5.0483	4.2994	3.6496	3.9021	5.9683	5.4931	7.5748	3.257	5.6005	5.5429	5.0144	1.8156	5.2574	5.7544	5.8587	3.9718	5.1326	4.8505	4.9303	4.2095	5.5708	4.8435	6.1297	6.1833	4.5454	6.1258	5.7576	5.2843	1.9411	4.6848	5.0179	4.193	5.8099	5.1526	6.1721	5.1863	5.0955	6.3619	5.3827	6.7374	5.2106	6.273	4.6328	5.8926	3.9269	3.5729	4.5304	5.6038	6.0398	5.3642	5.3402	5.4273	6.8749	5.0811	6.9242	5.9416	4.7756	4.5242000000000004	4.8535	4.6685
PF3D7_0533100.mrna1_1	PF3D7_0533100.mrna1_1;2740	2740	12.1311	6.1673	5.1747	6.4801	5.2005	6.1715	7.2656	4.7724	4.8644	12.5459	6.0732	10.3828	5.7043	4.5934	3.9069	8.8573	5.5954	6.9504	5.2906	7.5762	6.76	5.3381	6.2378	7.5589	4.991	3.9079	5.3656	7.7611	7.4502	6.2612	6.47	7.3667	6.2544	5.1643	5.2578	5.4289	5.2731	5.8209	6.8811	4.5644	5.6459	4.8104	5.9537	4.5558	10.3463	6.4943	6.4165	6.8662	4.4607	7.0194	5.3085	5.029	4.7698	6.4189	5.9296	5.7049	5.8037	5.9162	5.7677	5.0561	5.0295	6.9067	7.4045	6.0982	7.1458	5.8723	4.435	5.3201	7.2167	6.2756	4.7533	7.559	5.9399	4.5892	4.8773	5.814	7.2817	5.7401	6.1837	7.6468	5.2284	3.4263	5.0184	5.7509
PF3D7_0533100.mrna1_1	PF3D7_0533100.mrna1_1;2741	2741	8.0251	5.6673	6.0396	6.5688	5.0369	5.0347	5.8112	5.3964	5.3649	6.5848	5.6047	8.6195	6.4727	4.5521	5.7511	6.1079	5.8163	5.0896	6.1307	6.3036	6.0862	4.9274	5.8331	5.7506	4.9064	3.9231	4.8639	5.3778	6.0944	5.6244	5.6747	6.6703	5.9406	5.7358	5.0764	4.9805	6.0038	5.717	6.0237	5.3642	4.7975	4.6282	5.2536	4.9556	5.2369	4.0815	6.1797	6.2363	7.0806	7.8427	5.4499	5.2434	4.1367	5.9189	5.4542	5.9679	6.5595	5.9551	5.8138	5.3291	5.5744	5.995	6.6296	6.3901	6.5455	6.7554	5.1997	5.6235	7.1089	6.3416	5.4963	5.4624	6.8045	5.6047	5.406	5.1449	7.5252	6.0906	6.8119	7.1876	6.2071	3.7793	6.432	6.5809
PF3D7_0533100.mrna1_1	PF3D7_0533100.mrna1_1;2742	2742	6.7622	5.9688	5.9656	5.7046	5.3698	6.0887	6.3089	5.4715	3.568	7.4113	5.5339	8.095	4.7751	5.5524	4.6594	7.0504	5.4535	6.9088	5.332	6.0292	5.7753	5.898	3.9837	7.015	5.3391	4.3341	4.1135	5.0126	5.8676	6.1461	7.5322	4.204	6.065	6.3712	4.8763	5.3712	5.6247	6.1008	6.8591	6.5953	6.2506	3.6124	5.9993	2.6088	4.263	5.0112	7.2122	6.7112	5.9196	7.7374	4.7148	5.7751	4.6588	4.4686	5.4594	5.5491	5.8662	5.5432	6.2758	5.554	5.3799	6.4898	6.0485	6.0376	7.4567	5.8597	4.3031	4.295	4.5783	6.6285	5.9432	5.7029	5.3381	5.9713	5.6741	4.9279	7.2529	6.2931	6.7182	7.8118	6.3549	2.0909	4.431	5.4009
PF3D7_0533100.mrna1_1	PF3D7_0533100.mrna1_1;2743	2743	6.9109	6.0525	6.2572	6.4301	5.2928	5.9736	6.7271	4.5747	5.5478	7.2886	7.241	4.0321	4.7613	4.8263	6.0928	5.5665	4.7268	5.4222	5.8909	6.4471	5.8748	5.9331	6.0083	6.1262	3.9625	4.0259	5.6999	5.1574	6.8897	6.8108	6.2534	4.8455	5.9093	4.8445	5.4857	4.263	5.9572	5.3992000000000004	6.1414	5.5333	6.9683	4.1285	4.943	5.7647	5.3757	4.5826	6.7004	6.6286	5.4121	8.4167	5.6203	5.1001	4.6282	6.0132	5.1863	5.7263	5.5361	6.7497	5.7853	5.4446	6.5789	5.6447	6.3473	5.275	5.8384	5.647	5.1477	5.3288	7.1443	6.5315	6.8505	5.7032	5.6738	6.1249	7.3263	5.9071	6.473	6.3143	5.7827	6.6427	4.9745	4.8314	5.8174	7.2276
PF3D7_0533100.mrna1_1	PF3D7_0533100.mrna1_1;2744	2744	6.2311	5.4764	5.4621	6.0955	5.5429	5.2215	5.3761	5.4986	4.3306	6.917	5.7968	5.3201	5.568	4.9011	6.34	6.3863	6.1645	4.6485	5.9905	6.7696	6.2889	5.9241	4.6398	6.293	5.009	4.6633	3.281	5.3705	6.4012	6.2731	6.3316	4.9823	5.9038	5.3399	4.712	4.7203	4.3505	6.1892	5.9676	4.8334	4.6854	4.7214	5.0356	5.7268	5.7206	5.9117	5.7466	6.0219	5.3827	8.6338	5.5091	5.3625	3.7431	6.997	5.3992000000000004	5.2716	5.2754	6.2655	4.9126	5.3212	5.7347	6.5998	5.3954	5.3082	4.986	5.3277	4.101	5.1946	7.0941	6.0295	5.6871	5.857	5.8079	5.1367	5.1815	5.8741	6.2655	6.4294	6.6679	7.0895	4.6206	5.0027	6.002	8.1472
PF3D7_0533100.mrna1_1	PF3D7_0533100.mrna1_1;2745	2745	6.4209	5.6988	6.8112	6.1268	5.0596	5.7306	6.5677	5.142	3.7981	6.8388	6.2332	4.6758	5.946	3.0824	5.4276	9.3198	5.2265	5.6899	5.6868	6.3567	6.9732	6.2583	7.5307	5.7156	4.588	3.843	4.2928	5.2657	6.8148	6.2653	8.2093	8.1631	6.4679	4.6276	4.3868	4.2653	4.0875	5.8017	8.5947	3.6599	5.5729	4.7729	3.373	4.3882	4.8058	5.4928	5.7549	8.2251	5.8992000000000004	11.9871	5.8831	5.9054	4.8258	5.9148	5.8347	5.0448	5.1566	5.7931	5.2547	8.0957	5.3516	6.64	6.0841	4.9193	7.0048	5.8701	4.5963	4.7334	5.7151	5.8296	5.4436	4.8977	6.3034	5.191	8.1008	5.1094	7.0188	5.5993	6.3402	7.6065	4.7175	4.8455	5.8099	5.4222
PF3D7_0533100.mrna1_1	PF3D7_0533100.mrna1_1;2746	2746	6.1701	5.9993	10.0149	5.51	5.439	6.3595	7.6379	4.7645	4.3052	6.718	6.394	4.7334	4.5072	5.0299	6.0014	10.3625	5.3889	6.2244	4.8425	6.1398	6.4264	5.6865	5.3954	6.2798	5.467	3.7782	4.1043	4.6988	5.9103	5.7415	8.757	4.2426	6.0038	5.3975	5.2698	5.5033	5.7538	5.3677	9.3574	3.9736	7.265	4.9131	5.0422	4.4963	4.6536	5.6873	5.682	7.5276	5.4983	6.002	5.6619	6.2506	5.3273	6.1711	5.5583	6.0483	5.306	6.2217	5.3071	6.8497	5.4601	6.1955	6.3604	5.5014	7.5285	5.5078	4.079	5.0553	5.2411	5.9319	6.4189	5.1081	5.861	5.4019	6.8281	3.5185	7.6758	5.9444	6.2563	7.9509	5.4087	2.9355	6.1332	5.6887
PF3D7_0533100.mrna1_1	PF3D7_0533100.mrna1_1;2747	2747	6.5944	6.2525	7.0575	6.2718	3.144	8.3092	6.0727	4.4443	5.4152	6.6282	8.3393	4.8846	5.7249	2.9819	8.1313	6.6755	5.8189	5.0112	5.8192	6.3665	5.8907	5.7085	5.0887	7.0146	5.3778	2.3702	4.0188	4.4039	6.1709	6.3889	8.0501	3.6135	7.1624	6.1579	4.6764	6.5665	6.0328	5.6247	6.7836	4.8684	6.9153	3.6599	6.7053	4.8861	3.2464	6.3041	6.0206	6.7385	4.7719	4.6719	5.4165	5.2994	4.157	7.3977	6.4819	5.1851	5.9602	5.3096	4.1667	7.7019	5.029	7.2308	5.4353	5.5401	7.1643	5.3165	4.4816	7.2558	5.4009	6.1849	6.0415	4.4561	5.7347	5.306	7.9196	5.4386	7.9541	6.143	6.2135	7.3221	5.3899	3.5692	8.2028	5.939
PF3D7_0533100.mrna1_1	PF3D7_0533100.mrna1_1;2748	2748	6.1731	6.042	5.5053	5.1695	4.7159	7.8795	4.9773	6.7203	2.2928	6.5024	4.7404	5.0972	4.1867	3.8176	7.8803	6.2273	4.904	5.4459	4.5267	5.8207	6.4274	4.9773	5.5354	5.5094	4.7533	2.1538	4.2525	4.6685	6.8534	5.8122	5.6404	3.9288	4.8268	4.9184	4.373	5.7101	5.5132	5.8278	5.7793	4.8595	5.7123	4.4751	5.7134	5.7703	5.6946	4.4416	6.1081	5.1538	5.5014	4.9773	4.9805	5.5531	2.7592	7.8023	4.9117	5.1591	4.8738	5.7816	5.3219	5.8197	4.8992000000000004	7.8225	4.0695	5.1404	5.5188	5.6999	4.126	4.0687	4.7666	5.2261	5.3923	5.0148	5.2102	4.6305	4.1961	4.7913	8.1679	5.1659	5.6168	6.3447	5.3607	4.9718	5.6073	4.047
PF3D7_0533100.mrna1_1	PF3D7_0533100.mrna1_1;2749	2749	7.658	4.5801	5.5735	6.5661	4.1715	5.3388	5.193	4.4376	1.1506	7.0084	6.2118	4.3861	5.2784	3.849	5.1691	6.2977	6.1171	5.4568	5.4538	5.8512	5.6191	6.3248	6.2319	5.9172	5.2269	4.3604	3.8063	4.8977	6.3151	5.8562	6.44	5.6907	5.1875	4.2563	3.3813	4.2502	7.3241	4.375	5.3604	5.6831	4.6915	4.7382	5.2494	5.3284	6.5951	6.5618	4.9026	6.2294	5.3957	4.3889	4.5644	5.9869	4.5892	6.6011	5.6519	6.7452	3.8349	5.3646	5.4179	4.4841	3.9846	6.535	6.0868	5.8174	4.8171	5.4077	5.1326	5.8326	4.5771	5.9907	6.7097	5.6519	5.9837	5.2946	5.3085	5.9736	7.8467	5.995	5.9284	6.2489	5.2847	2.6182	4.4436	5.9371
PF3D7_0533100.mrna1_1	PF3D7_0533100.mrna1_1;2750	2750	6.5154	4.8861	7.2689	6.1845	4.0009	5.8741	5.7412	6.5254	4.0383	6.0306	4.7004	5.0076	6.2203	4.1416	6.2199	4.5963	7.4731	4.7197	5.4326	7.5427	5.3374	4.9383	5.2403	5.2972	5.497	4.5934	5.1106	5.0081	8.0224	5.4286	5.7968	2.7181	4.7425	5.3219	4.3512	2.9782	8.2378	5.6685	6.2606	5.1152	4.9621	3.0496	5.9745	6.2346	5.5254	6.3964	6.9357	5.8475	5.0925	7.2902	4.9074	6.1443	5.3646	5.4269	5.2434	5.9932	4.7871	4.7431	5.6008	5.7192	6.6407	6.641	5.0152	5.2935	5.1847	5.7054	5.2491	5.76	6.8354	5.5969	6.7992	4.9265	5.6232	5.5835	5.3954	4.9288	6.8679	5.2311	5.9366	4.263	4.511	2.5008	6.9713	6.7365
PF3D7_0533100.mrna1_1	PF3D7_0533100.mrna1_1;2751	2751	12.3117	5.4084	10.7291	5.4886	5.243	5.9491	4.8212	5.238	4.0841	11.9642	5.4944	6.0551	6.4652	3.8186	5.7219	4.9241	5.7986	5.3684	5.8125	6.7549	5.8268	4.9841	5.6999	8.8098	5.2346	4.1819	5.2817	6.2761	6.5625	6.3031	6.6144	5.2791	7.7468	4.813	3.717	5.1169	6.2259	5.0985	6.2604	4.4019	4.9369	5.9871	4.0976	5.0259	12.0814	6.3366	6.3076	7.3289	4.2854	5.8329	5.0635	5.5125	5.3212	5.9456	4.84	7.0008	5.243	4.6809	5.4796	4.2623	4.8156	6.8102	6.6774	4.9713	5.8076	5.8001	4.2705	5.6223	6.9187	5.2441	7.6192	6.3354	5.9088	5.8834	5.3399	5.3252	6.7293	4.943	5.6899	6.558	4.9537	5.4715	5.7211	7.4955
PF3D7_0533100.mrna1_1	PF3D7_0533100.mrna1_1;2752	2752	5.671	6.0279	6.3298	5.5963	4.2418	5.8647	5.8802	3.5729	4.5447	6.3455	6.6294	5.3448	5.114	3.6781	4.7371	5.0448	5.2456	4.5777	5.5239	6.4642	6.0864	7.431	4.7104	5.6761	4.3985	4.1977	3.2464	5.7466	6.251	5.6141	6.5717	4.7698	6.7741	5.4509	4.3262	3.5148	5.7474	5.1102	5.9898	4.3363	4.9312	4.278	4.3847	5.2627	5.8525	5.2615	5.9934	5.0356	5.6602	5.2638	5.5686	5.3125	4.7485	6.0898	5.392	5.0802	5.6389	5.1546	4.8679	5.1627	5.963	5.4403	5.4033	4.5874	6.3539	5.2702	4.6576	4.6276	7.2535	5.8897	5.8032	5.3147	5.2532	5.2895	5.7363	6.0213	6.1542	5.862	6.6855	5.254	4.464	3.557	6.3865	8.156
PF3D7_0533100.mrna1_1	PF3D7_0533100.mrna1_1;2753	2753	7.2705	4.9486	5.0596	5.6531	4.9279	5.2843	5.1189	4.649	4.4718	7.9168	4.8807	5.8914	5.5141	4.6212	6.0413	5.2924	5.3775	5.1719	4.7782	6.3674	7.0054	5.4158	6.225	5.3241	5.4097	5.3406	5.2824	6.3723	7.1252	6.1564	5.9314	6.1689	5.5919	5.1031	4.916	2.269	5.2323	5.4087	6.1819	5.7458	5.6899	4.7115	5.3597	5.1855	5.9718	6.5381	5.7257	6.3825	5.1449	4.4679	4.5429	5.275	3.2987	6.1014	5.4087	5.3377	5.0836	5.7703	4.9561	4.9298	6.3535	5.9639	5.7926	4.5509	4.5625	4.7772	5.5081	3.9709	7.289	3.025	6.8079	4.3625	5.4492	4.1787	5.7999	5.6812	6.5779	5.7466	5.7479	4.784	6.0297	5.6614	4.7371	7.4055
PF3D7_0533100.mrna1_1	PF3D7_0533100.mrna1_1;2754	2754	13.1548	4.9203	5.269	6.3806	4.6381	5.2141	5.3223	4.0259	4.4983	13.1818	5.5963	6.0853	6.269	5.3111	3.1699	4.7876	5.5014	4.228	5.5132	6.5314	6.4393	5.6053	5.6358	6.7608	5.5239	4.5844	4.1497	6.194	7.1898	5.8858	5.8861	6.6935	7.3097	5.9748	5.4883	4.8782	5.3494	4.5292	5.4506	4.9607	5.1703	5.0548	5.1607	5.6579	12.1313	3.7279	5.3747	6.2793	5.1631	4.7355	5.4854	5.848	4.7137	6.0678	5.2342	5.1247	4.7458	5.6562	5.135	5.957	6.2275	5.9953	5.3656	5.3045	6.0036	5.4525	4.3341	5.9336	6.8889	5.7216	6.1381	3.6949	6.1283	5.0272	6.4057	6.3219	6.238	5.5948	5.9738	6.2286	5.3452	5.1643	5.8914	7.3884
PF3D7_0533100.mrna1_1	PF3D7_0533100.mrna1_1;2755	2755	5.7203	6.5706	5.9203	5.4915	5.4692	6.1173	5.0308	5.6977	4.5711	6.2244	5.4492	4.9505	5.0657	4.6993	5.0613	5.0272	5.4353	4.2913	5.1318	7.1349	6.7068	6.2112	7.4205	5.7353	4.3813	5.2828	3.541	5.106	6.4824	6.0551	6.1865	4.7474	5.9352	5.3331	5.1747	3.0976	4.2869	6.4496	5.0819	4.7845	4.1953	4.3971	5.348	5.3071	5.7824	5.0496	6.1681	4.8384	5.269	4.855	4.9982	5.3122	4.8909	5.8415	5.2589	5.6744	5.4555	5.9674	5.5647	5.2342	5.3954	6.3785	5.4578	3.9542	6.1387	5.43	4.0678	4.7782	5.9966	5.8288	5.2645	4.0496	4.8977	5.1477	5.5644	6.1348	6.2147	5.2168	5.4627	5.4222	4.8319	4.4496	5.6392	6.7956
PF3D7_0533100.mrna1_1	PF3D7_0533100.mrna1_1;2756	2756	6.1054	4.5527	3.4893	5.5339	4.8032	5.5438	4.7087	4.7442	4.8425	6.6673	4.7623	4.9658	5.7934	5.3259	5.6778	5.4735	5.9977	6.7137	3.8104	6.6585	6.2828	5.6826	5.1655	6.3944	5.2095	3.4647	4.6129	4.935	6.4486	6.4237	6.097	4.6444	6.217	5.4416	4.585	4.4647	4.269	4.7328	6.7655	4.7442	5.0391	4.3597	4.7344	4.3448	4.4155	4.6375	5.0853	6.4665	5.4741	5.3459	5.7944	4.6398	4.6387	5.4686	5.0193	5.7159	4.6542	5.3052	5.2802	4.2585	6.0248	6.3031	4.116	3.8992	5.0548	5.3827	4.9355	5.0103	6.6596	5.1156	4.9495	5.557	6.2741	5.3363	5.6505	6.6489	6.5718	6.4002	5.89	5.1214	5.7293	4.5148	4.9083	6.3686
PF3D7_0533100.mrna1_1	PF3D7_0533100.mrna1_1;2757	2757	6.0112	5.8723	5.5674	5.9672	5.3568	5.7304	5.0535	5.2008	4.135	6.6942	5.4165	5.155	5.7434	4.9575	5.1169	4.8639	5.3505	4.3757	5.0387	6.4492	6.2453	4.9001	4.2296	6.1613	5.1276	3.7214	4.0374	4.9732	7.3089	5.9551	5.861	5.0622	6.5005	5.8542	4.8151	5.1006	4.9736	4.0347	6.37	5.8362	5.4861	5.6789	3.3978	5.1977	6.308	4.7164	5.4323	6.4819	4.2994	5.714	5.0972	5.1214	4.2705	5.4158	4.8615	5.0121	4.6736	5.7934	5.5613	6.2791	6.0306	6.4875	6.0533	5.7602	5.6346	5.5091	4.7312	5.4683	7.8115	4.0144	4.5999	5.3341	6.4202	5.926	5.8897	5.7557	6.739	5.2338	5.785	5.6651	5.7589	5.7447	5.6943	7.7692
PF3D7_0533100.mrna1_1	PF3D7_0533100.mrna1_1;2758	2758	6.1391	5.8804	4.9612	6.6757	5.1579	4.6605	5.4754	4.9288	4.8535	6.5464	4.4216	5.7024	4.5342	4.1779	4.4269	5.5195	5.3459	5.4744	5.3082	6.7582	6.3434	6.0555	5.7819	6.1112	5.8997	5.7323	4.3709	6.4429	6.1839	6.1743	5.8738	5.3691	6.2889	5.3909	5.3992000000000004	5.5671	5.522	6.204	6.488	5.2257	5.2008	5.4165	5.0721	5.9495	7.2711	3.3234	6.189	5.9255	3.7908	5.5686	6.3969	6.4807	3.3992	5.8048	4.7479	5.2242	5.4845	6.8259	5.9134	9.7699	5.9743	5.5795	5.6896	5.6499	6.2141	5.3923	5.195	5.4148	7.9658	4.7076	4.8831	5.6179	5.9752	4.8349	11.7603	6.5995	6.7546	6.8039	7.3379	5.8384	5.1043	4.6741	5.9364	8.3834
PF3D7_0533100.mrna1_1	PF3D7_0533100.mrna1_1;2759	2759	7.3422	6.4289	6.1426	6.3568	6.1918	4.4189	4.7126	4.9782	5.3151	7.7539	6.6546	6.3246	6.07	4.7798	5.511	6.2957	6.025	5.5144	6.5826	7.7018	6.9628	6.1206	5.823	6.0061	6.4325	6.3138	6.5993	5.4172	7.9523	6.988	8.6531	5.1583	6.1669	6.9856	5.842	5.9162	7.4474	7.1746	6.4555	5.487	5.3494	5.7363	6.7896	5.9312	6.6728	6.9916	6.9189	5.745	5.0094	6.1418	6.1769	6.6181	6.0715	6.4911	6.635	5.5116	6.1793	5.9011	5.8359	12.8837	5.6724	7.0266	6.1204	5.9944	4.9542	7.8489	5.7501	5.7057	5.4588	6.5534	5.295	6.2271	6.8937	7.0567	12.8233	6.2679	8.3123	6.0141	6.5645	6.4968	7.0796	5.1847	6.4558	5.0704
PF3D7_0533100.mrna1_1	PF3D7_0533100.mrna1_1;2760	2760	7.1551	5.6436	5.8914	6.0674	5.2114	4.7581	5.1453	4.6611	5.2817	6.5342	9.8144	5.4761	6.5361	5.2288	5.1497	5.844	5.2475	3.9486	5.822	7.7691	6.9805	5.6966	5.0947	6.6543	6.3616	5.6594	6.4459	6.3243	7.4898	5.9791	8.9959	4.5656	5.9352	5.9649	5.4963	6.3475	6.0295	6.2371	6.2227	3.8379	5.6639	5.1934	6.3642	5.6135	6.8551	5.5601	5.394	5.1497	6.1711	5.9314	6.3361	6.6858	6.7064	6.9352	5.0738	3.925	6.1483	6.1379	5.7827	13.2064	6.1035	6.6169	5.7244	5.1985	5.8997	6.3696	6.1373	5.7304	7.8874	5.6328	5.6784	5.0802	5.7436	5.7687	13.4115	5.8255	5.9709	5.5258	6.5923	5.6767	7.0033	5.3847	5.9616	7.9795
PF3D7_0533100.mrna1_1	PF3D7_0533100.mrna1_1;2761	2761	6.4782	5.1526	5.8243	3.797	5.4009	5.5116	5.7695	4.7404	5.2965	5.285	9.2667	4.915	3.6859	5.2821	5.0036	5.1591	4.9279	3.7082	6.4405	6.7566	6.2458	6.1673	5.1973	6.858	6.4534	5.9986	5.3452	5.6531	6.9129	6.2087	6.6833	5.6679	6.408	4.9165	5.5097	5.9333	5.8209	6.205	6.0101	5.116	5.1206	5.6596	6.4024	7.373	5.5059	4.4026	4.9231	5.0184	4.1243	5.8839	5.4607	6.1237	7.0265	6.4547	4.2884	4.7109	5.6645	5.9998	5.6378	11.4703	5.7304	5.3764	7.1238	5.9713	4.5166	6.9314	5.3031	6.3987	7.165	5.9681	5.6496	5.204	5.9038	3.862	12.1906	5.7931	6.8663	8.5355	6.2059	5.7051	6.8819	4.5435	6.5815	7.6598
PF3D7_0533100.mrna1_1	PF3D7_0533100.mrna1_1;2762	2762	6.9777	4.9069	4.843	6.2061	5.0431	4.6369	4.7634	3.7279	4.1603	5.4111	8.2392	5.1085	5.8477	4.9621	5.6938	5.3005	4.6513	4.0968	5.3597	6.2685	6.0832	5.8158	5.8334	5.2536	5.3621	4.541	4.1514	4.4712	6.4316	5.6358	6.1477	4.9736	4.6147	5.4896	5.0734	3.0197	5.087	5.323	5.2464	4.054	3.5838	4.1579	5.2445	4.5601	5.1719	3.8319	4.7682	7.801	5.3158	6.4145	6.0023	4.7328	5.9366	6.1948	4.963	4.2203	4.4874	5.0674	5.299	10.5322	5.7626	4.7071	3.5211	4.2555	5.4084	6.3418	5.0215	5.5466	6.9224	5.51	5.285	5.7452	5.3452	4.4686	11.5444	5.859	6.295	5.6837	5.8407	3.7793	4.1747	3.6299	4.6645	6.6395
PF3D7_0533100.mrna1_1	PF3D7_0533100.mrna1_1;2763	2763	6.5547	5.1687	5.4861	5.9637	4.7043	4.8006	5.3096	4.8465	5.5223	6.4133	8.2019	5.2604	5.4104	5.0807	4.9672	5.318	6.0824	3.1177	6.4471	6.483	6.7844	6.6048	5.2709	6.5376	5.7827	5.0085	5.3988	5.1081	6.9278	5.5135	6.7863	2.3785	6.435	6.1443	4.6915	4.6798	3.3533	5.3237	5.7123	4.9307	4.2824	5.6182	4.84	3.0652	5.4033	5.1338	5.3402	6.8258	4.591	6.5865	8.4724	5.7471	4.9336	6.1948	5.1305	5.2048	5.7517	5.8615	5.1493	10.9347	6.1231	6.1733	5.1839	4.8278	4.9709	5.9812	5.627	6.2424	7.1516	4.8445	5.2304	5.602	5.76	4.7913	8.5161	6.4671	6.3498	6.6693	6.3801	4.847	5.8354	5.5699	5.4353	7.0215
PF3D7_0533100.mrna1_1	PF3D7_0533100.mrna1_1;2764	2764	5.9565	5.7184	5.667	5.3523	4.3868	6.1322	5.5904	5.3187	1.4222	5.9076	7.2022	6.0609	5.2133	4.121	5.4406	5.6138	5.3147	5.5692	4.9509	7.0692	5.8417	5.5472	6.6598	5.9887	4.4783	4.1473	4.963	4.6668	6.1227	6.0605	5.9955	6.7392	5.6605	5.7658	6.6709	7.0666	4.9823	5.4783	6.3413	5.1707	3.9681	4.4686	6.4243	4.9509	7.0438	3.5148	5.9467	6.5746	6.2563	6.5983	8.2116	5.0691	5.4581	9.05	5.407	4.8723	5.3847	5.8743	5.8992000000000004	12.6465	5.4522	6.0747	4.4854	10.2518	6.2263	6.7952	5.3978	5.8384	7.5118	4.0993	5.1997	6.0889	6.7808	6.6283	13.1941	5.7214	6.4783	6.2046	8.2056	5.957	6.2939	3.4919	6.1348	7.7292
PF3D7_0533100.mrna1_1	PF3D7_0533100.mrna1_1;2765	2765	6.3208	5.5232	5.2211	5.2296	5.4246	5.3147	5.4857	3.8972	3.9709	6.218	9.9084	4.2196	4.4542	5.2728	5.2028	5.2668	5.0947	4.3868	5.4026	6.4405	6.076	5.2593	5.8822	5.8181	5.7148	4.6843	4.3764	5.1077	6.7184	6.3005	6.052	5.4828	6.0607	5.5829	4.5583	4.6887	6.5251	5.9397	5.9444	5.6753	5.5931	4.4482	6.1133	5.5254	5.7388	5.1268	5.7501	6.0779	4.2472	6.0047	8.7202	5.9255	5.0179	6.9138	5.7054	3.2219	4.86	5.1627	5.5656	10.9509	5.7216	4.4679	3.9088	5.7377	5.6026	6.2878	5.8153	4.6826	7.3511	5.1807	6.3208	5.0976	6.5171	3.6668	11.8923	6.2598	6.8476	6.0199	6.9828	6.0235	7.0297	5.5892	6.2549	7.359
PF3D7_0533100.mrna1_1	PF3D7_0533100.mrna1_1;2766	2766	6.7276	5.4209	5.319	5.9805	6.0841	5.6806	5.6682	4.0117	5.8792	6.602	9.9064	4.852	5.5435	5.3802	6.0459	5.0422	5.3363	4.4627	5.756	6.6682	5.5686	6.1249	3.6531	6.1071	5.6727	5.4111	6.9562	5.696	6.4509	5.6565	6.817	4.6264	6.3827	4.95	4.8475	5.8679	6.3897	5.7944	5.1783	4.0875	5.7142	5.4774	5.8617	4.9001	5.9138	4.7257	6.7966	6.1653	5.6968	6.2668	9.0091	5.9982	6.4106	7.434	5.9912	5.1631	4.9406	5.6467	5.6562	12.6302	5.6026	6.4949	5.504	5.5379	5.3951	6.6207	5.0657	5.4568	7.965	6.2722	6.238	5.6144	6.2583	5.5295	13.0643	6.1546	7.01	6.6652	6.2353	5.4928	6.8277	5.1218	5.7038	8.4909
PF3D7_0533100.mrna1_1	PF3D7_0533100.mrna1_1;2767	2767	6.5589	6.5494	5.4087	5.5261	4.6887	5.9479	5.6927	5.8235	4.3234	6.1815	7.585	3.1731	4.8992000000000004	1.0286	5.3625	5.0518	5.3352	4.4627	4.6943	6.6209	6.4899	5.8032	5.2791	5.8763	5.7298	4.5898	4.855	5.2137	6.8686	6.2489	6.1443	4.5217	5.3423	6.1194	3.6679	4.8374	5.3041	5.5382	5.5094	4.3785	5.1301	3.3363	5.5801	5.2544	5.1699	4.7777	5.3491	6.5379	5.3611	4.8017	6.34	5.3331	5.0023	6.529	4.7766	4.1276	3.466	6.1934	5.6097	8.3518	6.156	6.2399	4.7793	4.4621	5.029	4.3198	5.4538	5.6447	7.0164	5.067	4.4809	5.2196	5.3544	5.3505	6.931	5.9796	6.0572	6.6608	6.4096	4.6775	4.5717	4.0144	5.6724	7.308
PF3D7_0533100.mrna1_1	PF3D7_0533100.mrna1_1;2768	2768	6.434	6.0074	5.6594	5.6061	5.2044	6.0685	5.6355	5.3078	3.7602	6.3217	8.054	5.5907	5.1518	3.5447	5.3799	4.9713	5.8462	4.6999	6.2557	6.7658	6.1465	6.3261	5.8826	6.4111	5.4832	4.1252	5.5413	4.942	7.1582	6.2538	6.3586	5.3889	6.6462	5.4084	5.1735	5.1615	4.8997	4.975	4.8733	4.7856	4.888	5.0631	5.3878	5.1276	4.9179	5.1185	6.2513	5.7779	5.3618	5.4532	5.1027	6.1481	4.5534	6.4271	5.3223	5.1289	5.2817	6.3877	5.2931	5.0339	6.263	5.822	4.2426	4.6317	5.1231	5.8222	4.5454	5.6887	7.0671	4.5342	4.905	4.9973	7.3665	5.4141	5.4009	5.7761	6.6977	6.8364	6.8917	6.0535	5.1997	5.1775	6.2188	8.2442
PF3D7_0533100.mrna1_1	PF3D7_0533100.mrna1_1;2769	2769	6.857	5.4909	6.0915	5.6679	4.9212	6.0347	5.3143	4.0721	4.3618	6.7342	9.1552	5.8936	5.602	5.0321	5.9535	5.4002	6.4355	5.3441	5.4673	7.4538	6.7306	5.9837	5.0108	5.366	6.1695	5.1985	4.5292	5.3262	6.5714	5.8856	6.6103	5.3391	6.7617	5.4803	4.917	5.1977	5.7137	5.2619	6.6237	5.4601	5.5832	4.0259	5.2396	5.3063	4.7913	3.6229	5.8674	6.0915	5.9925	5.8084	5.3663	5.6859	4.3785	5.8555	6.1959	4.9001	4.7554	5.8156	5.6035	5.9775	6.4415	6.202	5.4353	4.2795	4.9542	4.5638	5.7401	5.3995	7.6814	5.1546	4.8043	5.1135	6.9272	4.5298	5.6854	6.7491	6.033	6.7416	6.8501	6.2075	5.044	4.6334	6.4593	7.4412
PF3D7_0533100.mrna1_1	PF3D7_0533100.mrna1_1;2770	2770	5.8765	6.0347	4.813	5.5487	5.1056	5.8848	3.903	4.9265	5.4128	5.4944	6.6352	4.8763	5.0942	4.4588	5.4835	5.3782	6.3591	5.7774	4.4256	7.1259	5.8153	6.225	7.2043	5.6665	5.3792	4.9796	4.6588	5.5919	6.8246	5.9809	6.7841	5.319	5.8914	5.761	5.1432	3.4607	4.1811	5.5984	5.889	4.4515	3.7323	5.1973	4.4074	4.9896	5.4774	4.0496	5.7735	4.5601	5.5518	5.7257	5.3071	6.4239	5.3516	5.4796	5.5163	4.7436	5.0853	6.1487	5.4492	5.2024	5.7227	6.6261	6.3232	6.0575	5.4289	4.6311	5.1131	5.7874	7.1965	5.7315	5.4429	5.318	6.3154	5.3341	5.845	5.5481	6.8281	5.9307	6.6212	5.9725	4.5441	5.6401	5.8844	7.444
PF3D7_0533100.mrna1_1	PF3D7_0533100.mrna1_1;2771	2771	6.5676	6.3382	5.4097	6.0551	5.1387	6.4227	5.1144	5.9033	4.7692	6.5806	6.7786	5.7939	5.6493	4.0841	5.8649	5.9966	5.5948	5.0009	6.0917	7.2231	5.9038	6.0527	5.4689	6.3521	5.6282	4.9045	5.1574	5.7151	6.9006	6.2252	6.1268	5.121	6.7351	5.7173	5.0644	4.9977	6.0639	5.1235	6.0561	4.8212	7.3917	5.5053	4.1152	6.6087	5.745	5.1886	5.3785	5.9423	6.3523	6.1012	5.6235	5.2403	5.2581	6.4029	5.5373	4.8048	6.011	6.1959	5.7629	6.2837	6.5752	6.1102	5.954	6.3307	4.3923	8.6261	5.1731	5.3298	7.6488	5.2141	5.8807	5.68	6.4919	5.8728	7.3521	6.5326	6.7151	6.704	6.8949	6.2095	8.7437	6.0978	5.0687	7.9877
PF3D7_0533100.mrna1_1	PF3D7_0533100.mrna1_1;2772	2772	6.0261	5.5027	5.9416	6.1465	5.487	5.2761	5.5925	4.9846	4.6369	6.6628	6.013	6.384	5.2694	5.6223	4.7431	4.9681	5.985	4.6977	5.7323	6.9801	6.0029	6.0889	5.634	6.5901	5.6485	4.6392	5.0233	5.8107	6.7082	6.9208	5.7112	6.5892	6.2617	6.0204	4.9602	6.0045	4.6404	5.5201	6.1981	4.3111	4.9855	5.4689	5.5844	5.2361	5.1703	3.3219	6.4989	5.4992	5.9697	6.1605	5.4273	5.4175	4.0036	6.6566	5.5429	4.6565	4.6141	5.8184	5.4131	5.2246	6.0429	6.7846	8.6359	5.7002	5.4529	5.8989	4.8339	6.0715	7.9719	5.615	5.5475	4.5014	6.0352	5.8592	6.7565	6.3381	6.9547	10.3861	7.1138	6.3268	5.8462	4.3391	5.9873	9.236
PF3D7_0533100.mrna1_1	PF3D7_0533100.mrna1_1;2773	2773	6.1719	5.3277	5.1831	6.966	4.5922	5.23	4.95	3.7004	3.5323	7.2535	4.7845	5.4104	6.3927	4.3992000000000004	5.6879	5.5395	5.2642	4.4542	4.99	6.7464	8.1822	5.942	6.0121	6.1104	6.0303	4.5723	4.5148	4.6633	6.4185	8.7135	7.1761	6.007	6.1556	5.9345	5.0764	5.2728	5.0742	5.8146	6.2718	5.3642	4.6479	4.9745	4.8197	6.0029	5.7159	4.8782	6.017	7.6377	4.9288	3.2928	5.4192	5.5261	4.7955	6.4331	5.3183	4.6843	4.6513	6.5928	6.2012	6.5859	6.418	6.483	5.7944	5.2824	5.3194	5.1231	5.5245	7.4543	8.032	5.9359	6.2236	5.5738	6.6397	5.6115	5.9722	5.8377	6.9759	5.9704	6.2856	6.4878	5.714	5.0527	6.7282	8.5497
PF3D7_0533100.mrna1_1	PF3D7_0533100.mrna1_1;2774	2774	6.143	5.1069	5.9885	6.7918	5.5129	6.1035	6.1098	5.6668	4.0072	5.9193	5.044	4.7431	6.7659	5.8502	5.1993	5.7377	7.1073	5.9526	5.2223	6.3906	6.8216	6.3839	6.1202	7.5008	6.6094	5.9948	5.2277	5.7882	6.781	6.6492000000000004	6.751	5.101	6.8637	7.285	5.4983	6.0881	5.8063	5.8359	5.3038	4.3799	4.1506	4.9146	5.6044	5.3212	6.7708	5.067	5.4243	5.5635	4.0409	6.4741	5.8379	6.5691	5.9848	6.6375	5.9579	4.813	5.2861	5.8202	6.098	5.4162	5.9493	6.6376	6.5632	5.5376	5.366	7.2237	5.3009	4.62	7.5131	4.5922	6.106	5.0072	6.1757	6.9783	6.2483	6.6558	7.0408	7.3819	7.1031	5.3208	7.2412	5.1485	6.1058	8.2227
PF3D7_0533100.mrna1_1	PF3D7_0533100.mrna1_1;2775	2775	6.1999	5.7029	5.5699	5.7819	4.7495	6.1164	5.5438	4.9246	4.6724	6.7225	6.1542	5.8812	4.6485	4.0259	5.9891	5.4259	5.5512	4.9919	5.1599	6.5989	7.2416	5.5116	5.3295	6.9383	5.7447	5.3558	3.9937	5.858	6.6985	5.3635	6.6608	5.4581	6.6057	5.1703	5.0272	4.9995	5.2532	4.3561	6.0197	5.0409	4.8192	4.6171	5.2227	5.7266	6.0798	4.4809	5.79	5.8679	5.9119	6.0455	5.7816	4.8395	4.435	6.1412	5.151	4.8525	5.2028	6.2836	5.6516	5.1997	6.6991	6.763	4.857	5.8263	4.5379	6.2698	3.8846	5.9274	7.3748	6.3944	6.3208	4.9764	7.1363	4.925	6.1953	6.4656	6.7773	7.4711	6.738	5.4601	6.2197	4.3248	6.0383	8.455
PF3D7_0533100.mrna1_1	PF3D7_0533100.mrna1_1;2776	2776	7.3026	4.9625	6.0092	7.4589	4.5969	5.8104	6.484	6.3581	6.4348	6.2642	6.0168	7.8272	7.4453	4.7729	5.5295	5.516	6.2336	5.1623	5.5711	8.5692	6.9735	6.0345	7.0239	6.5517	6.7829	6.9399	6.3868	6.4439	8.7854	7.0865	7.1059	6.8436	6.6232	7.4708	5.2311	4.7131	6.6359	5.98	5.4459	5.1073	8.0531	6.0966	7.0007	8.4605	6.0219	4.8237	6.2959	5.7895	5.0652	6.5727	6.7137	6.7233	7.5447	7.1641	6.842	4.4718	4.9625	6.3288	6.487	5.5629	6.319	6.9473	7.8101	6.5509	6.3049	7.4814	5.9255	5.5984	7.1565	5.0955	5.7616	6.9525	9.3195	6.1888	7.3665	7.0438	8.6762	7.641	7.6428	6.6528	7.5906	6.6027	6.8359	7.5804
PF3D7_0533100.mrna1_1	PF3D7_0533100.mrna1_1;2777	2777	7.0799	5.9704	5.7328	6.4323	4.8022	6.1424	6.2399	4.8197	5.225	6.0723	6.0747	5.1206	4.9136	5.1408	4.6171	4.477	5.6727	5.1886	5.5957	7.0323	5.8502	6.1882	4.8733	6.7582	6.337	5.278	6.0184	6.1006	7.075	6.7812	6.5953	4.9882	6.6199	6.4504	5.3255	4.7371	6.1389	5.9093	5.0896	4.4906	4.3957	5.6642	7.0612	9.734	6.1266	4.9923	5.943	5.9107	5.6851	6.2871	10.1601	5.144	5.5018	6.5173	5.72	6.9623	5.3909	5.4786	6.234	6.0328	6.1438	7.3385	5.1318	6.2815	5.7046	7.5894	5.144	5.6264	7.3878	4.5753	4.7735	5.0544	6.8243	6.8934	5.8457	6.1024	7.845	7.0678	7.1456	6.151	7.67	4.7021	6.8634	7.7222
PF3D7_0533100.mrna1_1	PF3D7_0533100.mrna1_1;2778	2778	7.0646	6.1585	5.4202	6.6531	3.9355	6.2396	4.2608	3.7398	4.3391	6.7773	6.5187	5.5586	6.057	3.1326	3.7377	5.8826	5.5919	5.5251	6.4204	6.4045	7.2026	4.839	6.2176	5.5401	5.9995	5.822	5.4121	4.9397	5.7581	6.9057	5.5963	3.26	4.5589	6.1344	4.2869	2.7312	4.9722	5.6949	5.4002	4.1465	5.2702	4.3103	6.3236	8.876	5.5379	6.4072	6.5972	4.3964	5.599	5.7637	5.7353	5.7126	5.4057	5.7897	5.478	4.669	5.3284	5.9512	5.6285	5.1538	5.433	7.0118	6.0961	5.8731	4.7301	6.1077	4.6999	5.746	5.3775	6.11	5.9217	5.26	8.2751	5.4558	4.8555	6.1137	8.5711	6.7014	6.7731	5.2739	6.23	3.5534	5.796	3.8846
PF3D7_0533100.mrna1_1	PF3D7_0533100.mrna1_1;2779	2779	6.6206	5.195	5.1591	6.3756	5.6462	4.6479	5.7409	5.2491	4.859	6.6869	5.2581	4.4712	6.2748	5.4909	4.6843	4.9217	5.3764	10.7086	5.9523	6.393	5.7131	5.1102	5.1428	4.9941	5.8934	4.0453	6.8542	4.935	7.74	6.2005	4.5832	4.844	5.9383	5.4951	4.1085	6.4281	5.3688	4.8455	6.0041	5.0413	5.5586	4.4202	5.6792	7.8648	5.9665	5.0457	5.6191	5.5192	4.6005	5.9006	5.0631	4.6826	4.0824	6.4782	6.0233	5.3572	5.1847	5.6206	5.7503	5.7827	7.4478	6.5418	8.2733	6.1054	5.0781	7.7343	5.636	4.3743	6.869	4.2079	8.9717	4.4005	6.1387	5.0997	5.1579	7.3062	6.8711	8.1501	6.393	5.7142	7.0982	4.5527	6.2891	6.9365
PF3D7_0533100.mrna1_1	PF3D7_0533100.mrna1_1;2780	2780	5.7874	4.5429	4.2728	5.0206	5.0488	4.9959	3.7908	4.4256	3.5261	5.7107	5.479	5.0277	3.8797	4.3248	5.1663	4.7882	5.6851	7.953	5.1558	5.5683	5.2976	4.3667	4.5814	5.8777	5.7098	4.2653	3.2555	3.6029	6.0106	6.1701	5.06	3.2645	5.9743	4.857	4.0099	4.4168	4.4995	5.704	5.8994	2.84	4.5404	4.9837	4.9083	6.0297	2.903	4.4148	6.5601	4.464	5.0027	3.7835	5.1235	5.1502	2.6576	6.0334	5.4922	3.8156	4.6938	4.8171	5.3865	4.2668	5.4607	6.9953	5.8567	4.9819	5.2091	5.8887	4.7782	5.5475	6.7361	4.6764	5.3964	5.8255	5.804	4.6259	5.3226	4.9819	7.1838	3.9809	5.4376	4.8354	5.3132	5.2821	5.5777	6.4744
PF3D7_0533100.mrna1_1	PF3D7_0533100.mrna1_1;2781	2781	6.4386	4.9588	5.7263	6.2288	2.2048	5.0505	5.647	4.986	5.155	6.596	5.4731	5.1371	5.4983	4.5392	5.6002	5.4718	5.213	7.3277	5.4851	5.9674	4.7645	5.9057	6.1805	5.4712	5.5786	5.5214	4.8212	5.5925	6.1813	5.887	4.858	3.3702	5.926	5.7487	4.4854	3.8836	5.3837	4.842	5.5795	5.0215	5.2254	3.8885	5.8706	5.5398	5.3868	4.8982	5.3438	6.1727	4.5273	5.1619	5.6177	5.4812	4.7495	5.5106	5.1811	4.9745	6.0721	4.6814	6.094	4.1835	5.7189	5.8227	5.1599	5.8032	6.4925	6.1249	4.5981	5.6619	6.0164	5.0883	5.8329	5.4343	5.7573	5.3302	5.3241	4.6904	6.4619	5.7195	5.1965	5.3406	6.0802	5.0457	6.1274	6.9658
PF3D7_0533100.mrna1_1	PF3D7_0533100.mrna1_1;2782	2782	5.9977	5.8885	6.0177	5.4002	4.641	5.0255	5.2638	4.5484	4.2288	6.6051	5.6067	3.2079	4.8639	4.1675	5.2346	5.4463	6.4736	6.2159	5.4899	7.0537	6.0475	4.6594	5.5021	4.7623	5.5898	4.5385	4.4561	4.2265	6.2928	5.314	5.6418	6.0228	5.4107	6.4021	4.8938	4.1562	4.3498	5.2288	5.3903	4.0661	5.3356	4.8836	4.5789	6.3937	4.4376	4.8032	6.1342	6.0631	4.8982	4.3757	6.3626	5.7385	5.7626	5.5509	4.6792	5.1679	6.1056	6.3635	5.5573	3.2079	5.9706	5.9791	5.4957	5.7814	5.3434	5.3726	4.6334	4.6023	6.4163	5.8339	5.0466	5.6352	5.3705	5.1131	5.3226	6.0208	6.2418	5.3052	5.6238	4.1194	5.3085	4.925	5.8836	7.34
PF3D7_0533100.mrna1_1	PF3D7_0533100.mrna1_1;2783	2783	5.4456	5.5002	4.9667	4.9444	3.2126	2.5336	5.3509	4.3646	3.9345	6.1289	5.5211	3.9709	5.4819	2.4751	3.7093	5.373	5.3016	7.6321	5.5014	4.1546	4.7004	4.5759	4.8268	4.7897	5.3844	4.06	4.9165	4.9165	4.3284	5.8427	4.8288	4.7602	5.2265	5.607	3.9402	4.7323	4.1408	5.7219	5.9995	4.1018	3.7093	3.9392	4.5951	6.0228	4.8146	3.9505	5.1739	4.797	4.3377	5.2983	5.0883	5.5786	5.1322	5.7573	4.9083	4.4162	4.8565	5.6326	5.8043	4.4692	5.323	5.4522	4.7104	5.0909	4.9486	5.6899	4.7203	5.4094	5.0514	4.0036	4.8748	4.9542	6.1463	5.257	5.5515	5.5053	6.6964	5.098	6.7845	5.2529	4.7495	4.846	4.8659	5.5198
PF3D7_0533100.mrna1_1	PF3D7_0533100.mrna1_1;2784	2784	5.43	5.3431	4.263	4.7745	1.6508	4.7004	5.1152	4.1514	4.0426	5.0828	4.1152	4.2304	5.0596	2.6508	3.9174	5.3882	5.07	5.561	4.7203	2.1795	4.8753	3.8895	5.2211	4.0126	5.2106	4.5404	2.0635	4.8958	5.0339	5.4403	5.4029	3.009	4.5229	5.8657	4.7452	4.5217	4.2623	5.9586	5.1739	4.1457	3.4289	4.2087	4.2334	5.2261	4.3813	3.6848	5.1506	4.6554	2.1731	2.3306	4.6594	5.2957	3.6633	5.233	5.3861	5.155	4.9528	4.8048	4.9905	3.7814	4.557	5.9143	4.5886	4.6525	4.9612	4.5674	4.5242000000000004	4.3498	6.1212	5.121	4.8263	4.359	3.7236	5.8477	5.0072	5.0985	5.9791	5.5426	5.3684	5.0947	5.093	4.1579	5.1198	5.2517
PF3D7_0533100.mrna1_1	PF3D7_0533100.mrna1_1;2785	2785	6.6232	5.9519	5.4922	5.8412	4.0259	6.1733	6.1123	5.3775	2.5874	6.188	5.1164	4.2832	4.8068	4.9977	5.6014	5.5122	5.1735	9.0208	3.5021	6.0387	6.0303	5.6421	5.0883	4.6786	3.7908	3.4019	4.7203	4.8904	5.6456	6.1995	5.7837	3.025	6.2455	5.9695	4.6554	3.1554	5.3526	5.1922	6.0361	5.7415	3.8217	4.5759	5.8232	5.323	4.6668	4.8263	5.7304	5.4793	5.1268	0.5361	5.1387	6.6363	4.193	6.0018	5.7361	4.5103	4.2555	6.0027	5.7257	5.9761	4.935	5.9028	6.6942	4.067	5.4512	6.2578	4.1169	5.9803	5.0374	5.785	2.7181	4.9373	6.266	5.7602	5.0951	5.2869	6.5506	5.2906	5.7666	4.2906	5.8009	4.565	7.1336	6.2769
PF3D7_0533100.mrna1_1	PF3D7_0533100.mrna1_1;2786	2786	5.9069	4.2172	5.1583	5	3.4854	4.2913	5.1371	4.3604	1.7485	5.3252	3.8268	4.1326	5.2668	1.0215	5.0501	5.2828	5.1502	7.7366	3.3147	4.0695	5.5469	4.7692	4.9241	4.8625	4.5336	4.5198	3.7897	4.0968	4.1993	5.1934	4.5969	5.3082	4.6826	4.8758	5.5279	4.3889	5.599	5.1643	4.5981	3.9193	3.4751	4.8344	4.9782	5.0747	4.7814	4.8777	4.8625	5.4436	2.757	4.189	5.6929	5.4303	4.7923	5.067	5.0544	2.4515	4.1875	5.3118	6.1803	4.9919	4.6058	5.6882	5.1243	4.7991	5.098	5.4383	3.6076	4.8861	5.3593	3.7115	4.6932	5.0264	5.6865	5.5741	4.6129	5.3899	7.1167	5.3757	5.7298	5.2149	5.3827	4.3716	4.6427	5.0041
PF3D7_0533100.mrna1_1	PF3D7_0533100.mrna1_1;2787	2787	6.4019	5.6522	5.0241	4.7208	3.6792	4.4995	4.1218	5.0738	3.9819	5.1371	4.3248	4.0117	5.2581	2.7137	4.3583	5.318	5.1264	6.6642	3.8866	4.0099	4.8525	3.2063	3.9373	4.8415	5.3067	3.3868	5.1069	5.0704	4.7735	5.9591	5.5151	3.2172	4.017	5.1803	5.3981	4.986	6.6069	5.2269	5.1102	3.1408	4.4607	3.8728	3.8904	4.8866	4.7393	4.278	4.6622	5.4744	5.0488	3.319	5.2223	4.5298	4.7761	5.6943	5.3323	3.5546	4.3111	5.4226	5.9047	5.675	5.4459	6.0177	5.6871	5.4114	4.0365	5.5895	3.8359	3.1375	4.2578	4.3882	4.0781	5.2468	5.1052	4.6548	4.8048	4.5046	7.5406	5.0166	5.6733	5.9907	5.4077	3.8807	5.1177	5.2307
PF3D7_0533100.mrna1_1	PF3D7_0533100.mrna1_1;2788	2788	5.554	5.5367	4.5753	3.7159	3.0841	4.1961	4.6679	5.106	0.0704	5.8432	4.1651	3.6462	5.522	0	1.6599	5.0575	5.8987	4.0815	5.278	5.5179	5.1173	2.7761	5.8718	5.2983	3.9791	3.9855	4.2149	4.3639	5.7361	5.1256	5.6659	4.6876	4.5135	4.6893	4.6076	4.4121	2.9873	4.1268	4.7533	4.3262	3	3.7814	4.2787	4.6141	5.0317	2.6276	4.7355	5.1285	4.0695	5.1485	5.0652	5.5311	3.6381	5.7952	4.3861	3.6702	3.511	5.537	5.3085	4.7592	5.2292	6.624	5.3295	4.7241	4.9612	5.4266	3.8166	3.8768	5.1412	5.6296	3.9495	4.9364	5.2292	4.8043	5.8012	4.888	6.6571	5.3114	5.9131	5.5987	6.5874	2.441	6.0193	4.4957
PF3D7_0533100.mrna1_1	PF3D7_0533100.mrna1_1;2789	2789	6.0341	5.0312	4.9995	4.0018	4.3827	5.0972	6.3409	6.3586	4.4107	5.9656	4.3653	5.1408	5.6159	3.3937	4.4588	5.243	6.499	3.9846	4.8659	6.8697	5.7043	5.4718	5.7916	6.1562	6.2046	5.2806	5.3799	5.057	5.6398	5.6545	5.8629	4.5705	6.4448	5.3434	5.1518	5.101	3.8826	5.8826	6.027	4.5002	5.4979	6.0509	6.3407	3.7719	5.2114	4.8237	5.2787	5.9984	5.133	5.5668	5.1189	6.1029	4.6668	5.3338	5.3806	4.3491	5.0444	5.0219	6.0944	5.4627	5.9006	5.8102	6.1552	5.3927	4.9602	5.7565	5.5762	5.7842	5.7576	5.4039	4.295	4.7581	4.95	5.3023	5.7779	6.007	6.6878	5.3056	5.9126	5.2787	4.7887	5.3913	6.2666	5.3621
PF3D7_0533100.mrna1_1	PF3D7_0533100.mrna1_1;2790	2790	5.2776	5.9704	4.4148	5.1445	3.8012	4.2365	5.4383	5.9326	4.2024	4.033	4.5173	2.6599	5.6645	4.1268	3.5336	5.7325	5.6467	5.2824	4.7527	5.4396	5.6091	4.8485	5.0921	5.712	6.135	4.3923	5.1396	5.1643	5.5853	5.545	5.527	5.1485	5.585	6.3799	5.1599	4.6346	4.6427	5.3459	4.9463	4.7214	4.5583	4.729	4.7856	5.9477	5.9167	4.1043	5.4502	5.4243	5.5807	4.3103	4.5148	5.3377	5.7323	5.5457	4.8125	3.7719	4.0233	5.111	5.1759	5.3413	6.3684	5.347	5.6525	5.7832	5.8699	4.9662	5.1355	4.8992000000000004	6.2498	4.8425	4.4087	5.5723	5.2257	5.785	6.0233	5.8171	6.8092	5.8826	5.797	6.0862	5.5807	4.8943	4.6182	6.7464
PF3D7_0533100.mrna1_1	PF3D7_0533100.mrna1_1;2791	2791	6.668	4.9189	5.0968	5.3245	2.9745	4.8084	5.6602	5.6349	4.4957	5.0197	4.0197	4.7323	5.7501	3.0321	4.6427	5.8972	5.5677	4.847	5.3947	5.6576	6.0221	5.0592	5.2277	5.3413	5.6144	4.8027	4.9458	5.6026	5.9366	5.5644	5.8014	4.5521	4.634	6.3025	5.1194	5.3882	5.1123	4.8807	5.4578	4.3611	4.7126	5.4276	5.7758	6.0966	4.6328	4.441	5.6358	5.5251	5.2895	4.2839	5.6545	5.218	5.1599	6.2578	5.7074	4.7247	4.852	5.3484	5.2634	5.057	5.06	6.5362	5.8475	5.1823	5.7129	5.0175	4.0435	4.845	5.4323	4.359	5.0396	4.3477	4.5625	6.0448	5.0592	5.9741	6.2437	5.3147	5.6551	5.6032	5.6611	3.6927	6.0193	6.0663
PF3D7_0533100.mrna1_1	PF3D7_0533100.mrna1_1;2792	2792	6.314	5.2475	5.5072	4.9035	5.0917	5.1755	5.2188	5.1359	2.0942	5.9674	4.516	3.7782	4.6106	4.4925	3.4276	5.1073	5.8442	4.796	5.1481	6.36	5.5555	2.943	5.238	4.8043	5.0618	5.1131	4.7692	5.0819	5.6017	6.3756	6.4173	4.9658	5.4767	5.0108	4.9713	4.5348	5.0286	5.5033	5.7658	4.7274	5.0396	5.4118	5.7493	4.8135	4.5185	4.8545	5.0103	5.8736	4.9397	4.8555	5.6147	5.2122	4.0712	5.3434	4.7104	4.6831	4.4074	5.5348	5.2246	4.5987	5.8547	5.8765	5.4841	5.26	5.4396	5.2149	4.441	4.8953	5.6918	5.225	2.5898	5.2234	4.8904	5.6679	5.3352	5.8412	6.3178	5.4502	5.2769	4.9837	4.1069	4.784	5.4692	5.6696
PF3D7_0533100.mrna1_1	PF3D7_0533100.mrna1_1;2793	2793	6.7109	5.8731	4.9463	5.5484	3.8748	4.3861	6.3947	5.6407	5.4479	5.9665	6.0777	6.2728	6.143	4.0566	4.4686	5.9514	6.4363	4.7032	5.4243	6.3602	5.9231	6.4155	5.4029	6.1979	6.645	5.2687	5.1085	5.044	6.8031	6.1434	6.1249	5.1715	5.323	6.6324	5.0317	4.1827	4.5046	5.4861	4.9542	4.9923	3.8639	6.1096	4.7236	6.3975	5.7021	5.0674	5.5273	6.8495	5.7493	4.9828	5.8987	5.4012	5.9704	6.9833	5.4809	5.1359	5.2604	5.8012	6.3007	4.2095	6.6651	6.1196	5.7684	5.4158	5.0712	5.4967	5.0255	5.9502	6.5788	5.8537	4.2388	6.3861	5.7661	5.7007	6.351	6.1983	6.3216	5.7565	6.3995	5.8197	4.7944	4.723	5.3796	6.5212
PF3D7_0533100.mrna1_1	PF3D7_0533100.mrna1_1;2794	2794	6.3471	5.8334	5.2261	5.7903	4.7586	4.4148	5.8442	5.8694	5.6381	6.2826	5.2373	5.682	5.594	4.673	4.1771	5.4728	6.1811	4.2211	5.1671	5.91	6.0909	5.3067	5.9544	5.6885	7.1189	4.4229	5.8171	5.3523	6.545	5.7282	6.0648	6.3461	6.1035	6.573	4.9579	4.9449	2.903	5.3491	6.1381	5.4967	3.5595	5.073	5.8934	6.0279	5.228	4.5185	5.8691	5.9451	4.6719	6.1857	5.615	5.6685	5.7255	7.0472	4.7934	5.4935	4.6943	5.8943	6.11	5.8792	5.3868	6.9358	5.7525	6.2008	5.1739	5.5084	4.9435	6.3858	7.4671	5.3823	4.8304	5.5005	5.9229	6.0367	5.9715	5.8948	6.6433	5.7107	6.4237	6.1463	5.7331	5.2902	5.8629	6.7804
PF3D7_0533100.mrna1_1	PF3D7_0533100.mrna1_1;2795	2795	6.7432	5.7827	5.5251	5.6126	5.5741	4.6427	6.0811	5.9593	4.5753	6.2026	6.0253	5.251	5.5647	3.9069	4.6656	4.8384	5.6058	5.5987	6.8208	6.2515	6.1979	6.2532	5.4195	5.1089	6.6247	4.8293	5.2184	4.8273	5.6812	5.3427	6.1789	3.0959	6.3681	7.2327	5.5195	5.3526	5.1898	5.3262	5.7096	5.7049	4.8395	4.5497	5.3078	6.1497	5.1855	4.8293	4.8012	4.969	5.1114	6.1471	5.2884	5.5018	6.8977	5.8319	5.3316	4.7996	4.7436	5.7178	5.991	5.1835	6.2418	6.1473	5.6109	9.3273	6.047	5.7192	5.0892	5.8485	4.9069	5.2574	4.6594	4.7301	6.8314	5.3565	5.9143	5.4922	6.497	5.9081	8.7095	6.2966	5.8664	5.6375	6.9136	6.5743
PF3D7_0533100.mrna1_1	PF3D7_0533100.mrna1_1;2796	2796	6.4979	6.234	5.9167	6.1479	4.1922	5.2679	5.8027	6.0411	6.0422	6.9112	10.5863	7.2175	6.5353	4.7104	6.1087	5.4226	6.582	7.286	5.4793	7.6107	5.7973	5.8079	5.7214	6.9703	10.1858	7.9174	7.5057	5.3785	6.7844	6.2943	6.6798	6.2147	6.4378	10.3016	8.1653	6.4856	4.4686	5.6599	6.2388	9.3031	4.9136	6.3076	6.1583	7.1278	7.0899	3.9991	6.0889	6.0639	5.1285	8.98	7.7746	6.0972	10.9945	7.155	5.9989	4.4509	6.4575	8.3981	6.9889	7.7273	6.4812	7.1137	6.3832	11.5964	6.4276	6.3806	6.1469	7.2301	7.2752	5.8001	6.4124	5.6614	9.4242	6.5262	7.998	7.1792	7.4115	6.7828	10.9731	6.7934	5.4722	6.8379	7.2095	7.3987
PF3D7_0533100.mrna1_1	PF3D7_0533100.mrna1_1;2797	2797	8.5249	5.9498	6.3877	7.6783	6.7554	5.9579	7.1798	7.8211	7.2503	8.4855	6.906	6.9894	7.6738	5.4561	5.0708	7.0541	7.5099	6.3933	5.729	5.6988	5.8985	5.7824	8.862	6.588	10.5615	8.8372	6.202	5.4293	6.5329	7.3026	6.419	8.5082	6.4072	11.5178	8.9421	7.0821	5.3165	6.8405	5.4111	5.537	6.8931	6.2696	8.2656	10.3457	8.3459	6.0433	7.3199	5.8592	5.6462	8.4093	7.4217	7.3496	11.4109	7.6648	5.489	5.9928	6.6339	6.3377	7.7836	7.2395	7.3874	8.1639	7.0368	11.9005	6.3237	7.2587	7.9191	7.3418	7.0992	6.2737	5.7732	5.8943	6.4128	8.171	6.2504	6.6349	8.1032	6.6586	10.9065	6.8866	7.6094	8.5108	8.1478	7.7499
PF3D7_0533100.mrna1_1	PF3D7_0533100.mrna1_1;2798	2798	7.8165	6.0226	6.8919	7.3833	7.1632	5.6375	6.4448	6.8766	9.3291	7.4866	6.1035	8.0229	7.714	7.3957	6.0836	5.7803	6.8834	6.484	4.8714	6.5895	6.8993	5.2079	7.1827	7.1959	10.0279	8.6936	7.2071	6.3432	6.1745	8.1603	6.7649	6.867	7.0138	10.9767	8.5174	6.9153	6.5475	5.9258	5.7811	4.9741	5.9586	6.4939	7.8066	9.1135	8.0376	5.4145	5.0841	5.4845	5.3078	7.8424	7.1597	7.1449	11.4979	7.5976	7.3381	6.1071	5.558	7.0253	7.7756	7.2776	6.7756	8.0696	7.7742000000000004	12.4393	7.2426	6.1183	8.3027	7.0714	7.9556	6.2079	5.6314	5.5021	8.1867	8.3421	6.4679	6.4743	8.0424	7.0679	12.0698	7.1268	6.6959	8.3458	7.9489	7.8186
PF3D7_0533100.mrna1_1	PF3D7_0533100.mrna1_1;2799	2799	8.0296	9.1629	7.7087	10.8114	6.8148	6.4727	5.9866	5.8225	7.984	8.6787	5.489	8.2482	9.8192	6.1196	6.9737	6.8531	7.3004	6.128	5.6326	7.6174	8.8901	6.0275	8.6997	7.1777	10.5151	9.4749	7.9732	6.4281	7.3772	9.0904	7.4006	8.6522	6.9449	11.108	9.533	7.1859	7.3797	8.7846	7.9878	9.1935	7.4866	5.0807	8.324	10.5337	6.4256	6.6439	8.0513	7.2275	7.0561	6.6299	7.4113	6.8298	11.0555	7.669	8.8048	5.3132	6.2374	6.0585	7.0734	8.5176	6.035	7.9903	9.4464	11.8854	8.3404	8.3369	7.4029	9.5197	7.0206	7.8854	5.627	6.0029	7.5858	8.1809	8.063	7.2125	8.7227	9.1419	11.5841	8.9283	7.4875	7.9363	9.3942	5.6267
PF3D7_0533100.mrna1_1	PF3D7_0533100.mrna1_1;2800	2800	7.3132	7.255	5.6326	11.5863	5.7328	6.0631	7.1836	7.9349	5.3041	7.8502	6.9827	8.5401	11.9185	5.8447	6.8793	8.6584	7.9226	6.4846	5.9186	9.0631	8.1232	6.2897	9.1685	6.9681	11.4381	9.7815	7.5724	6.5501	8.7634	9.0961	6.9073	9.2363	6.0081	12.1573	9.2209	7.2588	9.6194	8.4624	6.709	6.952	8.6243	6.4599	9.2557	10.8581	6.758	6.4436	8.6589	6.5484	4.9819	6.5989	8.0433	7.1847	6.6631	7.0922	7.9595	5.7021	5.6582	5.9646	7.2929	6.6331	7.4592	9.6624	9.8746	12.831	8.124	8.883	9.079	8.4043	6.4009	8.3318	5.5376	6.565	6.4783	8.1771	7.5439	7.7078	9.2887	9.6324	11.657	9.1106	8.3651	9.2743	9.118	5.85
PF3D7_0533100.mrna1_1	PF3D7_0533100.mrna1_1;2801	2801	7.1912	5.7845	5.8377	6.2153	5.3618	5.285	6.9331	6.9062	4.8425	6.1123	4.991	4.9059	6.1717	5.3416	5.9844	5.9873	7.7469	4.6479	5.3705	6.6299	5.5198	6.0616	6.286	6.5449	6.9658	6.6629	7.0553	5.3009	6.6612	6.373	6.3925	5.4832	6.4293	8.1037	6.3892	5.4828	6.0635	5.753	6.6098	5.4199	5.4333	4.2824	7.3551	10.9286	6.14	5.0054	5.5656	5.6876	3.7115	9.9191	7.3921	6.0016	6.1371	5.5999	5.4446	5.4158	4.5771	6.1843	5.6775	6.5847	5.706	7.2848	9.3227	5.029	4.9959	9.1475	6.0923	6.2215	8.0866	6.2564	4.235	3.488	7.1325	5.1243	5.7241	6.1187	7.5051	7.8807	6.9193	5.7482	9.3422	6.9522	6.6626	8.1106
PF3D7_0533100.mrna1_1	PF3D7_0533100.mrna1_1;2802	2802	6.971	6.0613	5.6232	6.2713	5.5604	6.3628	5.7623	5.4796	4.2675	7.7671	4.9345	5.1961	5.1218	4.7533	5.8092	5.8765	5.8607	4.4222	4.6775	6.9836	5.6977	5.8455	5.3067	4.025	6.0168	6.0553	4.7782	5.438	6.7112	6.5919	6.3452	5.7296	5.7474	6.1054	5.6596	5.5323	4.607	6.3341	4.5632	5.4333	5.5364	4.9236	5.7506	7.1387	5.888	4.6893	6.0772	5.3216	5.9704	5.6625	6.1855	4.7991	5.5223	6.1332	4.8505	5.5011	5.0866	7.7323	5.8941	5.1412	5.7442	7.231	8.2758	4.511	3.6346	8.3462	6.2456	6.3192	8.0313	4.8283	5.1223	4.7554	6.2508	6.2891	5.9839	6.1627	7.5522	8.0024	6.9579	5.93	9.3931	4.9653	6.4973	8.6476
PF3D7_0533100.mrna1_1	PF3D7_0533100.mrna1_1;2803	2803	6.405	5.4799	5.6088	6.0235	5.1659	5.9607	5.4838	5.0951	3.3604	5.9423	5.2668	6.3988	5.1218	4.9873	5.9768	5.7623	6.4136	2.903	5.8066	7.0003	8.3516	6.3653	6.5689	5.1256	6.8595	6.0054	5.947	5.2532	7.2096	10.4899	6.9467	5.5398	6.4686	6.0365	6.782	4.2118	4.2713	5.851	5.4689	4.8146	5.4333	4.1627	6.1894	7.22	6.3427	4.811	5.5647	5.9683	5.0592	5.2161	6.2653	5.1914	4.9231	6.4973	5.3313	5.1322	6.1894	6.7171	6.1884	5.917	5.6685	7.0228	8.93	5.3554	4.848	9.1807	4.8349	6.4378	8.0058	5.3971	4.9896	5.7137	7.3302	5.4043	5.6744	6.2124	6.9258	9.6132	7.5139	5.7999	8.8138	5.3366	6.0286	7.0145
PF3D7_0533100.mrna1_1	PF3D7_0533100.mrna1_1;2804	2804	6.7458	5.784	4.7803	6.6989	4.9986	5.9201	6.1973	5.7203	3.9791	6.1645	5.5075	5.6536	4.9932	5.0479	5.7029	5.441	5.9047	4.153	5.7101	6.8282	6.6521	5.9507	5.5342	5.7129	6.3354	6.5407	5.1875	5.3063	7.2839	6.1202	6.7721	4.0215	6.1144	6.4009	6.6526	4.4423	5.047	5.7835	4.6473	4.7093	4.4019	5.3844	5.5401	6.6275	4.8997	5.2153	5.6135	7.0937	5.4346	5.5062	5.2865	5.6366	4.5564	6.4136	5.2574	5.2133	5.3733	7.0605	5.4162	4.0045	6.4976	6.9523	7.6015	5.4581	5.4121	7.9197	5.7522	4.9805	7.7797	5.9181	5.3309	5.5901	6.9461	4.1342	5.2802	5.9016	7.0521	10.07	6.7489	6.72	8.7147	4.5273	6.3561	7.5714
PF3D7_0533100.mrna1_1	PF3D7_0533100.mrna1_1;2805	2805	7.0988	6.6626	6.3255	6.6299	5.7581	6.0734	8.8365	9.7132	6.6865	6.709	6.1983	7.5102	7.3252	6.3208	5.3628	6.7325	9.0515	6.2649	5.572	8.9241	8.1054	5.6294	9.0486	7.9933	8.4611	9.0482	6.7953	5.9738	8.6208	8.3567	6.8653	9.2741	7.4475	8.5603	8.8619	7.0461	5.0308	5.1085	6.3201	6.6294	6.6747	7.1352	8.6787	11.9419	8.1079	5.7774	6.7663	5.8022	5.8824	10.578	7.3208	6.6632	7.8698	8.4449	6.6848	4.859	5.3927	8.9725	7.5288	6.6483	7.276	9.1099	12.7815	6.2952	7.4983	11.0858	7.1672	6.718	7.8676	6.5815	6.3217	5.738	9.5035	7.1413	8.5479	7.0152	9.1404	13.4876	7.1483	7.4238	11.8317	6.8947	7.3202	7.5659
PF3D7_0533100.mrna1_1	PF3D7_0533100.mrna1_1;2806	2806	8.9019	8.8556	6.4994	7.2858	7.3442	7.2194	9.4179	10.7891	8.0434	8.8426	7.7409	10.0186	7.2234	7.1184	7.2442	10.3519	11.2323	7.9499	6.5162	10.7666	9.6225	6.8771	8.9721	6.7064	8.2458	8.9471	8.0176	6.7142	10.6146	9.3413	8.313	8.8672	6.4421	8.6954	8.3281	8.6296	5.7439	6.6405	7.7538	8.211	6.7348	6.906	9.8618	11.8858	7.8226	7.8184	7.2097	7.2612	6.6174	10.0276	8.1338	8.6783	8.0025	8.1977	8.4361	7.3112	6.4955	8.5766	7.1079	7.0472	7.2679	10.4001	12.9511	8.3298	8.6636	11.3895	8.6953	6.4118	8.1583	8.4215	6.6336	7.5177	9.4647	7.6115	8.0041	6.9878	10.8672	12.4941	8.3507	9.9876	12.2848	8.7703	6.7888	7.6789
PF3D7_0533100.mrna1_1	PF3D7_0533100.mrna1_1;2807	2807	7.3682	7.2312	6.134	6.6375	5.84	8.3328	9.0379	10.4939	5.9759	7.4268	6.1424	8.2625	5.8329	6.2139	8.9061	7.6328	10.0467	4.7714	4.9556	10.273	8.4343	4.4581	7.3188	6.1357	7.7432	8.1437	5.3067	5.7602	9.8833	8.8542	6.8046	6.6904	6.9642	7.9017	8.0535	6.633	4.9841	6.8576	6.4978	7.1493	4.8674	4.4614	8.6315	10.3557	6.5999	7.732	6.3736	6.4085	4.9864	7.2166	7.0939	6.4845	7.4911	6.1659	6.4096	7.7603	6.1485	8.3133	6.1309	5.5774	6.9682	10.4813	12.8996	5.9711	7.5883	10.892	6.5273	5.6291	8.0271	6.29	6.373	6.4146	8.3533	6.5315	6.9021	6.8213	10.2946	12.4903	7.2481	8.2256	11.281	7.7401	6.0807	7.6658
PF3D7_0533100.mrna1_1	PF3D7_0533100.mrna1_1;2808	2808	7.6336	7.5892	5.2032	6.3632	6.2653	8.493	7.6438	8.2129	6.3282	7.7394	7.4091	8.8625	6.8131	7.7313	9.0173	8.4161	8.4058	4.8748	6.5419	10.3563	8.1408	5.4012	7.7984	8.6625	6.0807	5.266	6.0367	6.6126	9.9609	7.6683	7.1219	8.0256	9.0959	6.4204	6.0301	6.0405	5.8909	6.7612	6.5875	6.8901	5.0383	6.5618	7.8186	10.2227	7.3125	6.9845	6.5993	6.6696	5.8572	7.9976	6.0742	8.1041	7.1273	6.9207	7.1123	6.302	5.5546	8.5811	6.6178	7.5933	7.4182	7.1948	12.1113	8.4973	8.0665	9.2679	6.1243	5.516	6.4209	7.4869	5.6462	6.0712	9.6214	7.6569	7.4202	7.5918	8.3705	11.6846	8.5496	9.0656	9.7654	7.6492000000000004	6.5458	6.0376
PF3D7_0533100.mrna1_1	PF3D7_0533100.mrna1_1;2809	2809	9.087	7.4854	6.2163	6.6585	7.5619	9.3526	6.6799	7.5423	7.1472	9.5249	7.2847	8.5133	7.2802	7.5547	9.0329	6.9925	8.0311	4.5589	7.3289	9.2161	7.9103	5.8204	7.9065	6.7643	5.4403	6.2847	5.8866	6.6924	9.3784	7.6779	8.3252	7.8204	6.5696	7.3653	5.9793	5.354	5.7887	6.6589	7.1391	7.2695	6.4872	6.6113	8.138	9.992	9.2352	6.354	6.3034	6.9509	6.2165	7.9852	5.9891	7.3776	7.3397	7.43	7.2673	6.1524	5.6957	7.6534	6.4911	6.7617	7.6144	9.5131	10.9905	7.3576	8.3016	10.4114	7.0353	5.3345	5.7503	7.9124	5.3132	6.809	8.7934	7.1233	7.2373	7.3262	10.2494	8.5285	7.8456	8.9995	10.3887	7.1987	6.5387	3.9136
PF3D7_0533100.mrna1_1	PF3D7_0533100.mrna1_1;2810	2810	8.5135	8.0793	5.9001	13.6367	6.8627	9.0078	7.1285	7.9123	7.2792	8.7461	12.6145	7.4362	13.7868	7.1766	10.2104	7.7085	8.1547	6.7257	7.0795	12.5272	8.9916	7.1699	7.1546	7.4188	7.879	7.9805	6.4355	10.6343	12.8304	8.7653	9.4177	8.1392	7.1093	8.6655	7.8771	6.5311	6.3167	6.6939	8.1818	7.3636	6.3172	7.4714	7.2605	9.0956	8.9532	7.0216	8.1172	11.1075	6.2294	8.7771	8.3685	7.6719	7.4586	8.5117	8.574	7.2564	10.0917	8.7668	7.1614	7.7214	7.0742	14.247	11.0174	8.3072	8.9543	8.116	7.884	6.1164	7.228	7.5208	5.7043	10.3446	9.0395	7.0912	8.326	7.482	10.9857	8.1541	8.4267	9.654	8.3606	9.5847	6.8629	5.1787
PF3D7_0533100.mrna1_1	PF3D7_0533100.mrna1_1;2811	2811	8.0163	7.0545	5.876	9.6753	5.9593	8.4031	5.9402	6.1102	6.1667	8.8448	8.8592	7.023	7.8281	6.4656	8.9481	7.1568	6.6456	6.5756	5.6758	9.6414	7.5102	6.2246	6.5438	5.2832	7.5707	7.2475	6.0858	9.5093	9.9974	6.9126	8.3471	5.8022	6.5399	7.8296	6.387	6.3754	8.1429	6.1133	6.9168	6.9085	3.9937	6.1218	7.4066	7.7067	9.0279	6.2394	7.1314	8.7193	4.9914	7.365	6.1175	7.1466	6.4749	6.3567	7.3853	5.5537	6.7122	6.9381	5.6144	6.6073	6.6653	12.4147	10.2648	9.0587	7.4938	6.8291	6.8331	4.5466	6.6896	7.451	6.0184	7.2525	7.7761	6.4175	7.0882	6.5794	12.3992	6.5692	8.8535	8.3765	6.6599	7.9886	6.0682	5.4627
PF3D7_0533100.mrna1_1	PF3D7_0533100.mrna1_1;2812	2812	7.9944	7.349	7.3143	8.7359000000000009	6.4479	7.3547	7.1759	6.6248	6.7749	8.1209	7.3767	7.0748	7.7485	6.9371	7.0354	6.9556	6.5815	4.6247	7.4138	9.212	7.9989	7.4417	8.0157	6.99	7.0943	8.4227	7.9664	7.1838	9.5323	8.0225	8.3314	8.9343	7.128	7.725	7.793	6.8539	7.8292	7.1506	7.0032	7.4324	6.292	5.99	6.7582	7.5409	7.6762	7.2196	7.4647	7.6435	7.2307	6.8282	7.0895	7.1108	7.3723	7.0331	6.7863	6.0811	6.4097	7.1747	6.0522	6.8034	9.0949	10.4527	8.1949	6.6695	6.9266	8.1168	6.4172	6.4896	4.9896	8.5578	7.4351	7.7076	8.7316	8.0653	8.0145	9.5123	11.0846	7.43	8.4038	8.4274	7.6396	7.2956	6.8274	7.0405
PF3D7_0533100.mrna1_1	PF3D7_0533100.mrna1_1;2813	2813	7.1766	7.5928	5.9591	9.9025	9.1688	9.0315	10.624	7.6925	8.6418	7.5335	8.2928	8.7596	8.0779	9.2682	9.5955	11.2295	7.8202	6.6024	6.2321	9.4324	7.7149	6.3932	8.3513	7.9093	6.8765	9.2878	5.966	9.4117	9.2607	6.9872	7.3899	8.5858	8.8925	7.0809	9.1447	5.3452	7.3163	7.2494	8.7283	7.2024	5.9124	6.393	6.5682	5.8014	6.6327	6.2576	6.6873	9.071	5.3151	9.5263	5.3147	7.5705	6.1346	6.6918	8.9075	7.0019	7.4823	9.5682	5.9821	8.8136	6.8349	12.6206	11.006	8.4311	8.343	8.8532	7.0993	5.8298	6.1791	7.3641	5.9004	6.1245	10.3876	6.2834	9.3482	6.1783	12.3379	9.3518	8.1209	9.4362	8.5946	7.7307	6.4114	5.4356
PF3D7_0533100.mrna1_1	PF3D7_0533100.mrna1_1;2814	2814	7.2601	6.1653	7.7259	9.3501	4.4679	6.5607	6.5008	6.5941	3.2928	7.104	8.8414	9.6801	8.615	4.8339	8.2671	7.0358	6.9358	6.202	6.9424	8.3163	8.0019	5.348	7.9611	6.3094	6.3935	4.9864	6.3846	8.4335	8.2282	8.281	7.6805	8.1885	6.5592	6.6431	5.6188	5.9632	6.0909	6.1861	6.5378	6.6668	7.7585	5.438	5.6253	6.0453	7.3413	6.143	7.2814	7.7146	5.4316	7.2928	5.3827	6.2311	6.5432	7.0467	8.0553	6.37	6.7162	7.7586	6.2196	7.0747	5.9784	10.9339	9.1205	6.9224	7.468	9.1149	6.3537	5.7829	5.7247	7.7621	5.8192	6.6498	8.3869	5.8359	7.9212	6.6229	11.6817	6.8186	7.7971	8.1211	8.4368	6.8567	6.772	6.2248
PF3D7_0533100.mrna1_1	PF3D7_0533100.mrna1_1;2815	2815	7.2965	6.6716	6.5108	8.2309	4.4403	5.9814	6.1693	6.1649	4.2578	7.4849	8.1444	8.6213	7.6936	5.4568	7.4002	7.0312	6.5187	5.9236	9.0102	8.095	6.96	10.0353	6.5886	6.2504	7.2256	6.2998	5.1231	9.5677	7.8349	6.7802	8.3711	5.7874	6.3089	7.1203	5.4486	6.023	4.7153	6.0319	5.2608	6.3219	6.7934	6.029	5.6812	6.5923	7.306	6.0011	7.3209	6.1791	4.7436	7.9767	6.3535	5.9962	6.8817	6.5008	6.4463	5.9425	5.6755	8.128	5.9882	10.4781	5.6653	8.4494	7.1711	9.9484	7.3221	8.6214	6.3859	5.853	6.7981	5.9093	5.1703	5.8107	8.5005	6.2277	10.3428	6.5998	9.3808	6.2551	8.8148	8.2591	7.9538	8.3303	5.5549	6.492
PF3D7_0533100.mrna1_1	PF3D7_0533100.mrna1_1;2816	2816	6.747	5.4433	5.3806	5.6244	3.4957	6.21	5.6203	4.2928	4.986	7.087	6.5917	6.2077	5.5195	2.7549	5.9957	5.1432	4.9112	5.3923	8.9275	6.2798	6.7431	5.9823	5.5619	6.08	5.0665	3.6982	5.0206	10.2066	6.4891	6.9128	6.3178	5.9277	6.021	4.7137	5.1977	4.8212	5.204	4.7581	5.6109	3.2555	6.7152	5.4155	4.4283	5.2954	5.6915	5.0099	5.8824	4.841	8.8885	5.0496	6.1621	5.1623	8.882	6.281	4.934	4.3399	5.1289	6.0787	6.0747	6.1208	5.1851	6.3021	6.9829	11.9046	6.4254	10.1096	5.0626	6.6369	7.2388	4.9467	5.4104	5.5937	6.1819	6.5072	6.8162	6.1759	6.5974	6.6044	11.9374	5.5037	9.8274	5.0072	7.1356	6.5509
PF3D7_0533100.mrna1_1	PF3D7_0533100.mrna1_1;2817	2817	6.9226	4.6565	6.0809	5.749	4.4601	3.9561	5.3016	4.6542	5.3306	7.2531	4.8787	4.8374	4.774	4.3964	4.8997	5.2311	4.1747	4.6792	6.5824	5.5951	5.9383	5.4148	5.0461	5.3122	5.6064	5.1156	4.9477	5.9067	6.6174	6.0061	6.1117	4.5729	5.7093	4.9481	5.7336	5.1031	5.4935	5.2234	5.1875	5.4647	6.9789	5.5185	5.2141	3.7761	5.9088	4.3161	5.1739	5.1771	4.9274	5.3103	6.7969	5.3674	4.3834	5.6977	5.6974	5.1703	5.2824	5.2798	5.6854	5.4276	5.5774	5.8977	4.9727	5.479	5.6358	4.2683	3.7981	6.5261	6.3523	5.2292	5.5049	4.9236	6.8229	4.9217	4.9828	5.3027	6.2979	6.205	5.3705	5.6215	5.8904	4.4423	6.4237	8.0411
PF3D7_0533100.mrna1_1	PF3D7_0533100.mrna1_1;2818	2818	7.7086	5.4634	4.6656	6.1131	3.5546	5.3016	4.7463	4.5097	4.009	6.9178	6.4714	3.3334	5.318	4.8207	6.023	5.9004	5.4489	3.4396	5.4764	6.4885	6.5953	5.7501	5.7623	6.0016	5.3384	3.8084	4.5705	4.5814	6.8672	5.7079	5.8709	4.0152	5.4656	5.2261	5.3597	2.3219	3.9241	7.4569	4.9887	5.1615	4.1811	5.3632	5.1957	4.7923	6.7893	3.6311	7.9061	5.153	4.9016	4.0391	6.007	4.6017	4.6645	5.8667	5.2672	4.2334	5.3736	5.3194	5.4803	5.0237	5.2153	6.2852	5.7363	5.6539	3.796	7.0816	5.6559	6.2416	6.8166	6.7936	4.8958	6.2638	5.4512	5.1619	4.5185	6.3062	7.0323	4.7098	5.7412	5.191	4.0027	5.3122	6.8057	6.8726
PF3D7_0533100.mrna1_1	PF3D7_0533100.mrna1_1;2819	2819	7.0725	5.957	5.84	5.7949	4.9542	5.6733	4.4529	3.9773	4.6859	6.8716	5.925	5.8372	5.6904	4.8659	4.9189	5.7293	5.607	4.2913	5.2422	6.6229	5.7581	6.6036	5.7274	4.9768	5.1338	4.7339	2.5945	5.5148	6.8828	6.363	5.7393	4.8797	5.4617000000000004	5.3611	5.7808	4.61	5.1098	5.86	5.5279	4.8822	6.0325	4.3306	4.6764	5.5135	5.7431	5.602	5.8943	5.5021	4.7887	5.3837	4.7312	5.2943	5.246	6.364	5.568	5.4446	4.1787	5.8878	5.1558	4.4757	5.8904	6.3372	5.746	4.3427	5.9224	5.2098	5.067	5.7315	6.6586	5.4538	5.6264	5.4744	6.2645	5.7021	5.6596	5.706	6.4123	4.7274	6.0972	6.4919	6.0665	5.2269	7.3028	6.1583
PF3D7_0533100.mrna1_1	PF3D7_0533100.mrna1_1;2820	2820	6.3572	5.3176	5.4538	5.9028	5.1371	5.5457	3.7192	5.1173	4.4809	6.606	5.2315	4.4621	4.4276	4.5844	5.2292	5.0374	5.7126	6.1971	5.4512	6.6823	5.8369	8.7267	5.5877	4.887	5.2269	5.04	2.3923	5.6053	6.7065	5.6407	8.4936	4.0557	5.1022	5.5279	5.2653	5.4941	6.3654	5.2491	6.3021	4.4886	6.6279	5.5188	5.0648	4.1867	5.887	5.1198	5.4989	5.3505	5.1218	4.5033	5.1731	5.431	4.5116	6.1657	3.86	5.4886	4.634	5.155	5.1763	5.5295	5.7586	4.6317	5.812	4.0644	5.1711	5.6264	4.8758	5.8235	5.6182	4.9336	4.9823	5.3768	5.2048	5.7714	5.5469	5.8387	5.5638	4.813	5.5348	5.5204	5.213	5.1859	6.7004	7.3636
PF3D7_0533100.mrna1_1	PF3D7_0533100.mrna1_1;2821	2821	7.5632	5.1615	5.4696	5.7236	4.5856	8.2008	5.0553	4.858	5.1018	7.3915	5.6433	3.3234	5.3136	2.7929	6.452	5.6747	5.5382	4.2434	6.0394	6.5234	6.5021	8.4089	5.4289	6.3404	5.2928	4.5211	5.0063	5.2437	6.3653	5.0648	7.9994	5.5948	5.3632	5.0531	4.98	5.1052	4.3349	5.7057	6.6146	5.3041	5.6413	4.7148	5.1755	5.087	7.3531	3.7613	5.6882	6.5018	3.306	5.6579	4.8831	3.9069	3.858	6.1071	4.717	5.2376	5.3132	5.8342	5.4676	5.9621	5.854	5.4219	5.2445	5.1851	6.1938	5.9026	3.9709	5.8156	5.7973	5.0303	4.4243	6.672	6.633	5.3452	5.0913	5.954	5.9612	5.9004	5.2968	4.8186	4.9891	4.7301	5.6904	6.6378
PF3D7_0533100.mrna1_1	PF3D7_0533100.mrna1_1;2822	2822	7.5831	5.5916	5.0139	6.2104	4.1538	5.1735	4.4925	2.9411	2.862	7.0517	5.2145	5.5613	4.8359	4.1391	4.7447	5.0963	5.1663	4.2713	5.5223	6.1585	6.3776	5.2664	4.4744	5.337	5.4666	4.6679	4.7208	5.4663	6.5647	5.9955	5.4835	4.7618	5.7071	4.7897	5.6482	5.0383	4.4816	5.9231	5.1898	4.0409	5.917	5.3509	5.5059	4.8253	6.1381	6.254	5.2207	6.062	4.9373	5.8858	5.6685	6.0184	4.3031	5.4822	4.9255	5.126	5.7777	7.7914	5.2192	5.1771	5.9081	6.0239	3.756	6.2863	4.7666	5.4276	5.009	6.3535	7.3361	4.6241	5.1847	5.2095	10.1011	5.2067	8.1765	6.0477	6.4888	5.3827	6.4915	5.4783	4.3183	3.3951	6.0204	7.2922
PF3D7_0533100.mrna1_1	PF3D7_0533100.mrna1_1;2823	2823	6.9333	5.5555	6.0179	5.9467	5.5245	5.9692	6.1024	5.0378	3.3205	7.8224	6.4502	5.4689	5.9612	1.9411	5.0955	5.3208	5.6645	4.3709	4.8831	6.8569	6.6788	5.8209	5.5814	5.1106	5.7618	5.0879	4.8934	5.7874	6.6515	5.8107	6.1942	3.6241	5.1961	5.2261	4.516	3.9345	5.0356	5.5814	4.6611	5.8714	7.4965	4.6363	5.7634	5.1408	6.8335	4.8997	5.3445	6.4185	4.4202	6.286	5.7602	5.2165	4.6404	5.7519	4.8212	5.1863	4.9477	9.3326	5.6854	5.709	6.2466	5.9556	4.9193	5.2716	5.3259	4.2965	5.4479	7.0489	7.8266	5.6991	6.5878	5.0652	9.2491	3.4712	5.9062	6.4738	6.4468	5.0139	6.9351	5.5289	4.7608	5.844	6.7082	8.3227
PF3D7_0533100.mrna1_1	PF3D7_0533100.mrna1_1;2824	2824	8.2289	5.7916	5.3944	6.0266	4.3854	4.9937	5.0409	5.5376	4.1127	8.0362	5.4226	5.7257	4.4938	4.373	5.8999	4.7949	5.4033	4.7629	5.745	7.4678	7.4557	5.7021	4.7766	6.0503	5.2441	4.9481	4.9222	3.853	6.9772	6.0255	6.4598	4.8639	5.9939	6.4039	5.211	3.8826	5.2968	4.6294	5.1695	5.3844	7.8233	5.1252	4.153	4.8535	7.6633	4.1243	5.4476	5.6636	5.2184	5.3194	6.2523	6.0522	4.7109	6.4529	5.2168	5.7339	4.6112	6.3375	6.301	5.0308	5.4748	6.6852	5.682	4.5148	5.9535	4.7819	5.7866	6.2485	8.3606	5.6462	4.9787	5.4502	6.3313	5.3183	5.9547	5.7197	6.4914	5.5379	6.1613	6.4832	4.5777	5.5829	6.9833	8.2452
PF3D7_0533100.mrna1_1	PF3D7_0533100.mrna1_1;2825	2825	10.6672	5.228	5.5874	5.634	4.7735	4.9208	6.6574	6.8459	4.1473	10.7146	5.6147	4.9905	4.5211	2.0531	5.599	5.7076	7.4152	5.0264	4.9718	7.0957	5.841	5.7554	5.4902	7.5666	5.0866	4.1843	4.4989	5.8465	6.6119	6.2698	5.9628	4.9463	8.1092	5.348	5.1763	5.7334	4.281	5.5264	5.0063	4.4296	6.777	5.7503	5.0378	6.334	10.9517	4.1659	5.8753	5.3837	4.0295	6.5157	7.1325	5.3107	6.5785	5.5829	5.9832	5.3323	4.61	5.9605	5.6264	6.3503	6.4079	6.4234	4.7164	5.9255	4.6531	6.4033	4.9823	8.2096	8.9284	5.4466	5.1363	5.926	5.5276	6.348	6.1918	6.1426	6.7049	6.4403	6.6444	6.134	5.746	5.2168	8.6877	8.3688
PF3D7_0533100.mrna1_1	PF3D7_0533100.mrna1_1;2826	2826	7.4118	5.0197	5.2965	6.1408	3.8012	5.4074	6.7506	7.6846	3.9672	6.4705	5.6056	5	5.4744	4.6229	5.2832	5.9224	7.9988	6.7846	5.594	7.0465	7.0731	5.503	5.0496	6.6992	4.6741	5.2083	4.5814	6.093	6.7477	6.4261	6.142	4.8379	6.321	7.2797	5.1214	5.4426	6.9542	5.6378	5.3957	5.4043	5.1823	5.4634	4.9625	6.301	4.2095	4.269	5.4029	6	5.797	6.9362	6.2946	5.0768	5.7743	5.8627	5.3349	5.3219	4.9001	5.6259	5.7879	6.1741	4.9639	6.8743	6.4935	5.4107	4.8465	6.1719	4.9241	7.5236	9.3535	5.1056	4.7981	5.1938	5.8701	4.9088	5.6206	5.0255	6.7696	6.5376	6.3482	5.8253	6.1018	5.4542	8.0625	9.0921
PF3D7_0533100.mrna1_1	PF3D7_0533100.mrna1_1;2827	2827	6.2774	5.822	5.1827	5.9966	4.9265	5.5804	5.0592	4.7208	3.8063	5.8076	5.3554	5.5567	5.7498	3.1506	5.5223	5.3151	5.5625	5.7236	5.4973	6.535	6.5589	5.4101	6.0503	5.9528	5.4676	3.3363	5.7811	5.8374	6.717	6.3928	6.1181	3.859	5.4767	5.8572	3.904	3.6041	6.1194	5.6032	5.8009	5.7363	5.6882	3.5886	5.5662	4.1835	4.4744	4.5491	5.2075	5.0072	5.1787	6.0982	6.1835	6.2449	4.0268	5.4396	5.5033	5.5916	5.6665	6.1955	8.4907	4.8968	5.8746	6.6267	6.1129	4.6639	4.9745	6.2007	5.0583	7.5526	8.8939	5.5942	5.288	5.3459	6.1795	8.0761	4.5261	6.1617	6.7799	6.7973	6.2083	6.5467	6.5297	3.5211	8.2991	8.6295
PF3D7_0533100.mrna1_1	PF3D7_0533100.mrna1_1;2828	2828	6.0847	4.6673	4.9941	5.9385	4.2487	5.1587	4.7819	5.1056	3.5135	6.2344	5.1453	5.3491	4.8319	3.9326	5.1131	5.6334	5.6384	5.7071	3.2464	6.4107	6.4532	5.5898	5.9196	6.6334	5.6355	4.8017	3.1875	5.0976	6.9494	5.0989	6.3232	4.8958	6.5122	4.9449	4.9928	3.6334	6.8306	4.6223	4.812	5.09	4.0917	4.4809	4.9045	5.2434	3.6611	7.906	5.9319	5.855	5.8773	4.0241	5.1591	5.4353	4.8485	5.5426	5.694	9.5355	5.4598	5.4679	10.1472	3.6206	5.4476	6.8765	7.7168	5.5871	5.2468	6.8591	4.7866	4.5844	7.1669	5.1735	7.4849	5.7482	7.4159	9.8967	5.6153	5.9665	7.4233	7.3143	6.2651	6.2771	6.8739	3.6938	6.1863	9.309
PF3D7_0533100.mrna1_1	PF3D7_0533100.mrna1_1;2829	2829	6.8326	4.9635	5.116	5.6968	5.1416	4.9103	6.1094	4.585	3.9079	6.4119	5.1152	5.6375	5.9404	3.025	3.669	5.2044	5.3498	5.3219	6.0092	5.8265	5.5792	4.0942	5.7082	8.9282	5.3009	4.0815	5.1177	4.4731	5.5696	6.2311	5.5014	5.2411	8.366	5.7621	4.3334	4.5379	9.2113	5.3778	6.042	6.3494	4.6235	3.4263	7.3122	4.235	4.6502	11.0244	6.3167	6.2841	4.477	4.2365	4.839	6.791	4.5922	5.7639	5.6188	12.2681	4.8992000000000004	6.7118	12.1482	5.4419	4.8017	6.7459	8.9237	3.8369	4.7629	7.5186	4.9556	5.1309	4.3681	5.8207	9.5729	5.5726	7.919	12.0087	5.246	5.1715	7.1816	8.8218	4.2765	5.6687	7.9309	4.0566	5.7764	6.6193
PF3D7_0533100.mrna1_1	PF3D7_0533100.mrna1_1;2830	2830	8.4916	6.592	3.4607	4.8475	4.1227	5.6862	5.7442	4.9607	2.5607	8.3896	5.3049	5.7495	5.4637	3.8053	5.4135	5.3161	5.3576	6.0011	5.4087	5.233	6.5295	4.6398	7.0525	9.1744	5.978	3.6064	3.9079	5.0747	5.1807	6.8585	5.4832	6.959	8.9854	5.846	3.9946	4.8298	9.7465	5.394	8.6038	7.1015	4.4256	5.0721	6.6292	4.6433	6.2595	11.3744	5.6778	7.542	5.2284	5.8902	5.1631	6.7201	5.464	5.8395	6.4888	12.0661	5.0531	7.6392	12.183	5.6817	5.8379	7.2592	10.5534	4.696	5.2604	7.8295	5.4029	5.2472	5.6988	5.8417	10.5795	4.4989	8.5078	12.2378	6.3981	4.5826	8.0115	9.7956	6.2479	5.717	7.9304	4.4276	5.8819	4.464
PF3D7_0533100.mrna1_1	PF3D7_0533100.mrna1_1;2831	2831	7.8367000000000004	6.2396	3.9383	4.8758	0.7655	5.5326	6.0288	5.3409	3.8329	7.8293	5.1847	5.4712	4.6311	3.1747	5.1457	4.1367	4.7703	6.3422	7.2545	5.3052	6.8307	4.9103	5.6536	8.3947	5.2087	3.1293	4.1119	4.706	5.934	7.0355	5.3688	4.7015	8.699	4.5807	4.5826	5.2946	9.4095	5.8664	6.7495	6.1516	3.8217	5.1886	6.106	4.6177	5.133	11.2329	6.8439	7.1105	4.2645	4.0435	5.3909	6.33	5.1787	4.7986	5.9338	11.7704	5.5726	7.2352	12.0784	4.2683	3.7148	7.3949	9.6662	4.9064	4.4738	7.5602	5.2327	5.8921	3.6803	6.3688	10.185	4.9179	8.2232	12.0575	5.5546	5.8836	7.926	8.6295	4.2876	4.8293	7.6718	4.9704	5.7522	4.903
PF3D7_0533100.mrna1_1	PF3D7_0533100.mrna1_1;2832	2832	6.8257	6.25	4.723	5.8089	4.3226	8.7195	5.2273	4.4861	1.852	8.2981	6.3402	5.694	4.5097	2.742	9.201	5.4656	5.1703	4.5423	4.6848	5.3806	7.8849	4.1359	5.8875	7.6897	5.1077	4.1457	4.8836	5.0321	5.9124	7.7882	5.31	5.1469	7.7534	4.9639	5.1301	4.6673	8.7814	4.7861	6.577	6.2436	4.6633	4.4053	5.9155	4.852	5.0985	10.4245	5.7819	6.0592	4.9212	4.3212	5.1081	6.1477	4.4148	5.5753	6.335	11.0782	5.434	7.0859	11.4719	4.0259	5.1579	7.1893	9.265	8.4358	5.3906	7.3404	3.6159	5.142	3.0738	5.8212	9.1243	4.5267	7.7625	11.4425	5.5619	4.858	7.826	8.5667	8.3739	5.7477	7.5134	4.7366	6.6076	4.0687
PF3D7_0533100.mrna1_1	PF3D7_0533100.mrna1_1;2833	2833	7.7256	6.2744	5.7743	5.4627	4.292	8.2283	5.8387	4.7032	3.7377	7.7544	5.504	5.9914	5.6337	4.6141	7.8833	5.5996	4.3937	5.4731	4.8684	5.3338	7.1257	4.7538	6.234	7.7542	5.3768	4.4456	4.975	5.3118	5.2067	7.1783	5.8258	6.887	7.9642	6.2116	3.4764	2.729	8.8929	5.3572	6.6525	6.5904	4.855	3.7148	6.5188	4.0321	6.2348	10.2236	6.9038	6.1548	4.4469	3.9355	4.7793	6.9823	6.0909	7.649	5.3796	10.8603	4.0505	7.5062	11.3694	5.6645	5.3262	7.2975	9.1323	5.5157	6.1191	7.4289	5.348	5.8232	4.9241	6.5065	9.8353	5.9131	9.0178	11.5468	6.4601	5.85	8.2488	8.571	6.0674	6.4279	7.4482	3.4607	6.2778	4.6999
PF3D7_0533100.mrna1_1	PF3D7_0533100.mrna1_1;2834	2834	7.6952	7.0018	5.2296	5.1898	4.3219	7.7111	5.5273	4.251	3.7761	8.1054	5.0085	5.7347	6.0255	3.5059	7.9256	5.0509	5.3684	5.1106	5.8953	5.5765	7.5987	3.5644	6.4944	8.5926	6.0542	4.8048	5.4155	4.7159	5.6993	7.4475	4.6218	5.9234	8.4637	6.3361	4.0798	3.8914	9.0507	5.3255	6.926	7.318	4.0755	5.2426	5.963	5.1731	5.9928	10.7197	6.0572	6.203	2.8176	5.0206	4.7344	6.5794	4.2935	6.0637	6.3983	11.2657	4.8273	7.0145	11.3451	5.09	5.6126	7.3072	9.9396	6.3245	5.9584	7.7819	4.7038	5.2005	4.9959	6.5971	9.6271	5.5795	8.2679	11.604	4.861	4.3604	8.108	9.1131	6.846	6.7917	8.1285	4.3277	6.5384	5.6868
PF3D7_0533100.mrna1_1	PF3D7_0533100.mrna1_1;2835	2835	8.238	6.2168	4.2847	5.517	4.4744	7.014	5.9766	4.6525	1.8953	8.8891	4.7991	4.7274	5.2795	3.6229	7.2557	5.2083	5.2795	4.1667	4.963	4.6398	6.5792	3.7442	6.5875	8.7305	5.7032	5.5333	4.3356	4.5862	5.4182	7.0712	6.6079	6.3443	8.3233	5.8972	3.8885	5.1206	9.0501	6.0237	8.0932	6.4525	3.5273	4.0832	6.6381	5.3309	5.5392	10.9751	5.804	6.6436	5.8861	4.5928	4.8659	6.7473	4.5236	5.6331	6.1098	11.5924	5.6223	7.4087	11.637	4.9117	4.9155	7.3926	10.1915	5.0148	5.7024	7.3088	3.4155	5.4168	6.2116	6.5682	10.1743	5.0925	8.6279	11.9711	5.408	5.9754	8.5191	9.5003	5.7309	5.8846	7.7722	4.2555	6.8476	5.7498
PF3D7_0533100.mrna1_1	PF3D7_0533100.mrna1_1;2836	2836	7.709	5.861	5.6568	5.915	4.7436	6.8163	5.851	4.9326	3.4919	8.1639	7.217	4.9165	4.7076	4.5904	7.0841	5.8462	5.4316	4.975	6.0464	5.4822	7.2635	4.5807	6.3105	8.3212	5.3165	6.0275	5.7887	5.3961	5.6548	7.3351	6.7616	6.3143	8.1895	6.1144	5.5632	3.9079	8.9933	6.8788	7.1485	6.8288	4.749	5.332	8.6784	4.3909	6.2715	10.8174	5.263	7.0029	6.0299	6.238	4.9079	9.0345	5.9602	6.2132	6.6482	11.3218	5.9766	7.5773	11.4203	5.4832	5.2653	6.994	9.5923	6.0433	4.8006	7.9916	4.3169	10.1457	5.6279	7.2303	9.7598	5.9934	8.2113	11.5382	6.1426	4.4236	8.1858	8.8443	6.398	5.9782	7.6699	3.3561	10.4808	5.7479
PF3D7_0533100.mrna1_1	PF3D7_0533100.mrna1_1;2837	2837	8.2872	5.7774	5.896	5.1465	5.6536	7.244	5.1703	6.0083	5.605	8.1989	6.0208	8.7853	5.079	4.4561	6.4131	5.1878	6.0141	3.8094	6.203	5.7339	8.4213	6.5095	6.3034	7.2549	6.2188	4.3255	6.023	4.8958	6.5724	7.5134	7.2247	6.616	7.1599	6.3703	3.079	5.4925	7.5443	5.669	7.159	6.9241	5.9359	4.6747	7.8455	6.2763	6.292	9.2959	6.4634	6.1363	6.286	4.6525	6.1538	7.6354	5.6696	6.1221	6.1173	9.4186	7.0235	6.8207	8.6333	3.4019	5.3223	6.9829	9.329	6.0197	4.7257	6.4777	5.9067	8.0399	7.4598	6.822	9.0935	7.1424	8.5514	9.2221	5.8741	6.3882	8.4386	8.4743	6.1092	6.7859	6.1262	5.4316	8.378	5.3427
PF3D7_0533100.mrna1_1	PF3D7_0533100.mrna1_1;2838	2838	7.5106	5.6029	4.6542	4.6559	5.1502	6.2182	5.3466	4.1252	3.5874	7.725	4.7897	5.0148	5.3726	2.0108	6.5162	5.1293	5.5326	4.7197	4.8659	5.3001	7.2005	4.785	5.5223	6.9424	4.5223	4.3519	5.9248	4.5951	5.9957	7.8776	5.8831	5.6288	6.5026	5.9505	4.8924	5.86	7.6174	5.8659	6.3531	6.1993	4.1334	4.8625	6.5398	5.5487	5.588	9.0886	6.1387	6.1544	4.8934	3.845	4.7219	7.6574	5.213	6.5195	5.6873	9.4375	6.7141	6.0378	8.0669	4.4783	4.9284	6.8951	8.9073	5.8912	4.4148	6.4315	3.6029	6.6755	4.7724	7.1235	8.2199	5.9198	7.7002	8.8069	4.8861	5.4121	8.015	8.1292	5.4621	5.3295	5.9889	4.2979	7.3492	4.6053
PF3D7_0533100.mrna1_1	PF3D7_0533100.mrna1_1;2839	2839	7.4788	5.3427	5.0444	5.565	4.9246	6.3434	5.7882	2.8934	4.3653	7.738	5.3747	5.1477	4.6977	4.6982	5.8326	5.9821	5.6044	5.1711	5.285	6.5901	7.4655	4.943	6.2201	7.9358	5.8812	7.0955	10.274	5.6349	5.7458	7.823	6.076	5.6144	7.9705	5.4938	7.1041	11.5325	8.8141	5.6982	7.1026	6.823	4.6633	5.1156	6.554	4.9791	5.5065	9.8326	5.8721	6.8143	5.8465	5.5856	5.2494	6.8881	4.2906	6.5381	5.7293	9.9482	6.2265	7.197	10.3332	6.9183	4.8634	8.066	9.1781	5.3782	5.3016	7.0355	5.4253	6.384	5.3677	7.7036	8.7549	6.4393	8.4965	10.4163	7.1473	5.4162	8.4695	8.4952	5.8138	5.3988	6.5444	4.8856	6.9447	5.4026
PF3D7_0533100.mrna1_1	PF3D7_0533100.mrna1_1;2840	2840	6.5509	5.106	5.2555	6.3381	4.6673	6.3778	5.7013	3.1227	3.3462	7.5358	4.853	6.3964	5.1938	5.5351	5.9741	5.3505	5.6625	4.9616	5.0413	5.8617	6.9073	5.013	6.0575	7.4277	5.1465	4.7592	8.2198	5.0917	5.393	7.4644	6.4861	5.3262	7.5692	5.738	4.7882	8.2305	4.8374	5.6244	6.1621	2.4957	4.742	6.0479	6.7196	5.2517	5.5351	5.843	6.7335	5.1723	5.3656	5.3813	5.5094	6.6163	5.1085	5.8982	5.7511	4.101	6.4333	7.2629	6.0942	5.5518	5.6608	7.079	8.4724	4.9662	5.4951	5.6851	4.9782	6.6384	5.3012	5.8027	4.6462	6.4486	8.06	6.588	6.306	6.2587	8.0104	6.8529	6.0279	6.463	5.9215	4.3576	6.4104	5.6094
PF3D7_0533100.mrna1_1	PF3D7_0533100.mrna1_1;2841	2841	6.9479	5.8938	5.367	5.1855	4.0635	5.9507	6.4676	6.0768	4.6605	6.7723	5.0824	8.0256	5.8887	2.7506	5.1687	5.43	6.3471	5.7024	6.0193	6.5589	6.2634	5.7186	5.4373	6.3923	7.0006	5.153	5.8709	5.126	6.2244	6.0206	6.2553	5.8276	6.3976	7.4602	5.9619	6.4532	6.8471	5.8372	5.9371	3.2494	5.7493	4.281	6.5081	5.189	6.2091	5.632	5.8634	4.7186	6.7251	5.9312	6.3293	5.9607	6.973	6.0188	5.8812	3.6702	6.5744	9.1462	5.5874	4.7708	5.9944	7.2163	6.7458	5.8128	6.2325	5.7396	6.8546	6.0464	6.0581	6.015	5.3306	5.9286	10.5216	5.8741	5.7268	7.0014	7.6431	6.302	6.8532	5.9834	5.3968	7.0321	7.5615	6.8401
PF3D7_0533100.mrna1_1	PF3D7_0533100.mrna1_1;2842	2842	6.2981	5.6952	4.2296	4.6206	4.6988	4.6982	5.4162	6.473	4.796	6.1735	5.9411	4.5435	5.5598	4.477	4.6433	6.1453	6.0894	4.7306	5.9088	5.1169	6.1532	6.9711	5.6441	6.0023	5.572	5.9326	5.1914	5.6826	6.0076	5.9754	7.3084	5.121	6.7525	6.5534	5.3136	5.0343	5.211	5.9579	5.6267	4.1715	6.3531	5.3653	6.1607	5.2836	5.878	6.5905	5.6473	6.4104	6.522	6.2081	5.9839	6.1595	6.4173	6.1158	5.6261	6.4751	6.4276	7.769	7.7707	5.6496	5.8941	7.0156	6.3448	5.5018	6.0991	5.2449	10.1633	5.7824	5.6296	5.5364	7.3177	6.356	9.3201	6.2346	5.7093	6.0272	7.0027	6.1379	6.2458	6.3509	5.3038	9.6708	6.9274	5.5774
PF3D7_0533100.mrna1_1	PF3D7_0533100.mrna1_1;2843	2843	7.8174	5.6209	6.6373	6.0433	5.7474	6.5975	5.6758	5.1056	5.8352	8.0438	6.318	6.9268	6.6906	5.3975	5.9512	5.516	6.3315	5.4783	5.0921	7.5034	6.7302	4.9246	5.8291	7.1968	6.105	5.5033	5.9016	4.8851	7.8742	7.1111	7.1582	5.5883	7.1974	6.4281	5.5883	5.0277	7.8464	6.0921	5.5598	5.6135	5.2694	4.4222	7.1706	4.4269	6.4561	5.9628	6.4145	6.1791	8.4924	6.3693	7.2354	8.6392	8.3089	7.0158	6.1066	5.9959	7.877	9.3305	6.2451	6.0303	5.2817	7.3619	6.8129	5.8999	5.5792	7.4353	5.8321	6.1871	6.04	6.9074	4.8763	8.9586	10.274	6.6366	7.0714	5.7978	7.7749	6.1673	6.3782	6.6477	6.9057	5.814	7.3129	5.5934
PF3D7_0533100.mrna1_1	PF3D7_0533100.mrna1_1;2844	2844	8.6484	5.2976	6.6045	6.6193	5.5049	6.8151	5.14	6.1443	5.9103	9.3448	8.0177	7.6111	6.493	6.1707	6.6489	5.4535	6.7144	5.6938	5.8819	7.2286	7.7112	5.85	6.5398	8.9955	5.6929	5.8895	4.8505	5.1043	7.2593	7.4289	7.3235	6.7286	9.6081	6.2904	5.3505	4.9383	7.0234	6.7051	6.7758	4.4893	10.8848	5.824	7.977	5.5889	8.6445	5.4303	6.4395	6.7996	9.3334	6.7541	6.7536	8.3211	7.2892	6.6638	6.4856	4.5674	9.4554	10.38	6.3776	5.9474	5.4571	7.5108	6.6542	5.7594	5.9946	7.9808	4.9754	7.4837	7.0657	8.2388	5.4777	9.4821	11.2697	6.907	6.4014	6.3672	8.4937	6.1607	6.7538	6.2163	7.9844	5.3306	7.511	5.1148
PF3D7_0533100.mrna1_1	PF3D7_0533100.mrna1_1;2845	2845	7.2725	5.9458	6.9509	9.8675	4.3498	6.6337	5.581	5.4718	5.2369	8.2355	8.4234000000000009	6.6171	10.5939	6.0336	6.3082	5.9293	6.8754	5.0135	6.8612	8.5326	7.619	5.3366	6.4875	6.3975	6.4305	4.9265	5.0501	6.8774	8.4455	7.8899	7.3353	6.3448	6.254	6.765	5.7511	4.7819	5.9644	6.3136	6.8206	4.853	5.585	5.8186	6.2874	5.6047	5.8992000000000004	5.5632	7.4186	5.7247	7.7284	6.0067	7.1712	7.3501	8.0331	6.7842	6.6166	5.4202	9.0326	9.9969	6.0188	5.5629	5.889	8.1314	6.2636	5.0435	5.432	6.9218	5.7369	7.6018	6.293	7.1272	5.6174	8.9379	10.7878	6.2348	6.299	6.2668	7.853	6.1098	6.2761	6.1924	6.955	6.591	7.981	5.4419
PF3D7_0533100.mrna1_1	PF3D7_0533100.mrna1_1;2846	2846	7.6267	5.8171	7.0356	7.1872	5.7153	6.954	5.8826	4.5783	5.1558	8.222	8.3887	5.7808	6.8546	5.6168	6.4973	5.9189	6.4231	4.6508	5.7916	6.3032	7.9725	5.2357	7.0888	5.9091	5.9591	6.2219	5.0648	5.5072	7.0024	7.3502	7.1591	6.1453	5.6162	6.4479	5.5804	5.4931	6.0011	6.6641	6.3743	6.1989	5.383	5.4525	6.9856	5.2965	6.7903	5.4135	6.3384	5.9281	9.2076	6.7623	8.5439	6.9906	6.2621	6.1789	5.1085	5.8148	8.5539	9.493	7.0599	4.9035	6.1991	7.8023	7.0839	6.0411	6.1581	6.8274	5.5714	7.0935	5.5053	6.5328	5.5245	9.1938	10.6498	7.5966	5.0535	6.8921	8.8609000000000009	5.8412	6.6712	6.7141	7.4491	5.3586	7.6717	4.853
PF3D7_0533100.mrna1_1	PF3D7_0533100.mrna1_1;2847	2847	10.8605	6.5179	6.8223	7.2695	7.5637	6.4563	5.3768	5.7793	7.5608	11.0088	9.8106	7.511	7.3486	7.5951	5.9442	6.0544	6.154	5.2776	4.9303	6.418	7.2582	5.5601	5.3861	6.3226	4.6605	5.8755	6.2028	5.3096	6.2602	7.1718	7.93	5.348	6.1114	5.7501	5.8667	3.121	5.9481	6.5526	12.7871	3.8826	2.4489	4.4182	5.8457	5.7621	10.7863	6.2536	6.7487	12.3746	5.431	6.936	7.2801	6.6191	7.6281	6.3913	5.435	4.8659	8.1403	9.6096	6.4361	6.0858	5.6352	7.3293	7.3983	5.5521	5.1671	7.0441	5.4303	7.0603	5.2407	7.5823	5.31	8.7724	11.1188	7.1138	5.7274	5.8597	8.4017	6.6709	7.1175	6.5662	6.4276	6.321	8.1944	4.2055
PF3D7_0533100.mrna1_1	PF3D7_0533100.mrna1_1;2848	2848	10.0771	6.1739	7.4827	8.6749	5.8841	5.5317	5.4128	6.0199	3.9561	10.3588	8.8061	8.3303	9.6303	5.5132	6.2149	5.7112	7.1611	5.9054	6.6368	6.0804	7.8302	5.8875	5.9057	6.0559	5.3851	4.8856	8.7708	6.4184	6.3109	7.1415	7.7528	3.5385	6.9753	5.6979	5.6559	8.2179	7.2774	7.2902	9.2734	5.6308	5.0413	5.1922	5.9359	4.9222	9.303	7.1831	7.1434	8.7017	4.9621	9.9569	7.7657	6.7836	7.9483	7.9675	7.0156	6.9016	9.7076	10.6077	7.9101	6.413	6.5645	8.5028	7.9634	5.6651	6.9494	7.545	4.8339	7.152	5.9009	5.0575	6.499	9.6677	11.4857	7.9447	5.8807	7.0055	9.2635	6.0005	7.0277	7.5021	7.2238	5.7079	7.467	5.4074
PF3D7_0533100.mrna1_1	PF3D7_0533100.mrna1_1;2849	2849	7.229	6.1054	8.3611	7.5669	5.4673	6.6373	6.3357	7.2056	5.5008	7.9707	9.2908	6.2026	7.8877	5.1305	5.2994	5.4874	7.5339	6.033	7.0487	6.489	7.777	6.3646	6.5857	9.6221	6.0038	5.6288	5.6576	5.6441	6.833	7.5484	8.102	5.6343	8.7251	6.1493	5.4502	6.2702	6.8598	7.8504	7.2582	5.844	5.4565	5.7238	6.465	5.394	5.6673	7.0167	7.1514	6.9579	5.1961	9.5939	6.7923	6.8856	7.2241	6.5638	8.3833	7.5978	9.5928	10.4499	6.7021	6.5696	6.0775	9.7129	6.1975	5.7653	7.261	7.3155	4.7393	8.3539	7.8007	8.4506	7.3748	9.6918	11.1149	7.7241	6.8311	6.281	9.6802	5.9174	6.5541	7.7229	7.2715	5.9713	8.8684	8.1529
PF3D7_0533100.mrna1_1	PF3D7_0533100.mrna1_1;2850	2850	8.8902	7.0435	8.2198	8.2178	6.0188	6.8681	6.2334	6.5957	3.5423	8.8852	8.4044	7.2304	8.7961	6.2625	6.7469	7.4717	7.4273	6.6358	6.847	6.9824	8.772	7.0518	5.8948	7.6339	5.8179	6.7744	6.2052	5.9231	6.9541	8.2376	8.6028	4.742	8.3847	7.2438	6.6847	6.0995	7.9659	9.1636	6.4699	5.5457	6.2677	6.2104	7.1676	6.1289	7.5509	7.5743	9.2052	7.0871	6.3899	9.3176	7.933	6.2547	8.1532	7.1154	9.2183	7.4886	9.4286	10.9388	5.5432	7.1773	7.1678	9.8644	7.4273	6.7068	7.5403	8.0732	6.0762	7.075	6.9343	8.703	7.7107	9.6858	11.8475	6.9652	7.8193	7.492	9.8954	7.238	6.5644	8.3888	7.6757	6.1146	7.8305	7.1527
PF3D7_0533100.mrna1_1	PF3D7_0533100.mrna1_1;2851	2851	8.1784	7.6638	8.292	9.4934	5.5625	5.7853	5.5348	5.9857	3.6241	8.2102	8.1995	7.0144	8.7027	6.261	6.5642	6.6368	6.9512	7.0434	6.6177	7.2976	9.417	6.995	4.3533	7.577	6.7283	6.7803	5.8086	5.6387	6.9715	9.0795	8.8369	4.4861	8.3461	7.5438	6.7621	5.675	7.886	9.0053	8.3127	6.6221	6.1295	6.6492000000000004	5.3892	5.7936	6.9558	8.03	9.1459	9.9015	5.8557	9.2462	7.1172	5.9001	7.7929	6.3192	9.3336	7.4327	9.3494	10.9284	6.675	7.6004	6.4661	9.362	7.3581	6.6719	7.0408	7.4024	6.8121	7.9946	6.5999	9.139	7.1279	10.1819	11.8859	6.8377	8.0345	6.6397	9.7722	7.2027	7.4753	7.6799	7.1682	7.5046	8.1612	6.8268
PF3D7_0533100.mrna1_1	PF3D7_0533100.mrna1_1;2852	2852	7.7963	7.478	9.2145	8.5969	5.6235	6.7363	6.2643	6.7588	5.9453	8.808	9.6596	5.9343	8.7815	5.5301	6.2977	5.2525	7.602	8.4603	6.2149	6.8864	8.1488	6.4305	8.3184	9.9499	8.5177	8.2227	5.9565	6.6128	7.1059	7.293	7.1164	7.7867	9.8003	8.9047	7.9183	6.9353	7.8539	9.4633	5.9619	5.9734	6.0306	6.2613	6.4709	7.7157	7.1382	7.4043	8.9551	7.0091	6.2108	9.654	6.7456	6.3828	7.4566	6.4679	9.8547	7.0599	10.5393	6.4765	6.6574	5.5011	5.9093	9.3098	7.3615	6.34	6.8942	7.8785	4.5229	6.9492	7.5767	9.2359000000000009	7.0854	9.8963	8.4776	7.2677	6.5097	6.4538	10.3185	7.2601	7.4701	7.7858	8.4106	5.7439	7.2986	7.8873
PF3D7_0533100.mrna1_1	PF3D7_0533100.mrna1_1;2853	2853	7.3258	7.4886	7.473	8.5927	6.192	6.3696	6.0879	5.9568	4.9155	8.4415	8.9483	7.0479	9.5339	6.4155	5.9319	6.1106	6.9817	7.9944	6.093	6.1266	8.955	6.0989	5.2506	9.3327	9.6243	5.2994	6.0796	5.8084	6.9149	8.2134	7.8033	4.5021	9.6479	10.3058	5.8904	6.8371	7.7314	8.7846	5.6764	6.9068	6.5785	4.9528	6.3293	7.9491	6.3579	6.5076	8.8522	6.0736	6.5192	10.3441	6.5455	6.2636	7.8458	6.962	9.7229	6.9369	9.2829	6.5541	5.6273	6.1181	5.7363	9.3264	7.222	8.3122	6.8879	6.9442	4.2653	6.7858	8.7416	9.1541	7.3761	10.3305	8.4576	7.1746	5.7661	5.9047	9.803	7.2857	8.1926	7.3124	6.577	5.3947	7.546	6.9352
PF3D7_0533100.mrna1_1	PF3D7_0533100.mrna1_1;2854	2854	7.0297	6.2821	6.7042	7.8664	4.257	6.5561	5.9042	6.2346	3.8649	7.1724	7.0833	7.9056	8.0213	4.2227	6.1359	5.7882	6.0936	7.0817	5.3523	6.4967	8.2568	5.7347	5.8807	9.5198	8.292	5.8372	6.0016	5.3198	6.3959	7.5348	6.8469	5.4928	9.6446	9.3592	5.9023	6.5016	6.6985	9.1457	6.2837	5.0356	7.9024	5.6769	6.3445	7.9086	5.8992000000000004	6.4481	8.2703	6.0646	5.861	9.6124	5.4067	6.6571	6.2542	7.3749	9.2414	6.9899	5.8122	6.6814	6.0103	4.306	4.7745	9.2268	8.0349	5.9819	6.614	6.2096	4.9745	7.2672	6.4131	9.0169	6.2403	6.626	7.7506	6.9383	5.9277	5.0193	9.6662	6.8605	7.0166	7.7735	6.8858	3.7268	7.4219	7.4799
PF3D7_0533100.mrna1_1	PF3D7_0533100.mrna1_1;2855	2855	7.6204	7.7462	7.1453	8.0536	3.9383	6.6427	6.2369	7.1138	5.8741	8.4786	7.977	7.3979	7.5595	4.0514	5.9644	6.6862	6.8339	7.4405	6.3785	6.7212	7.6087	5.9281	6.7522	9.4442	9.4675	5.5589	6.0312	5.5192	5.8176	7.4013	6.8993	5.3316	9.0939	10.284	5.0751	5.4456	6.7749	8.9273	6.8053	6.0295	6.4308	5.5097	6.9895	7.7869	7.4775	6.591	8.7712	7.0237	6.9098	10.0688	7.0962	6.6027	7.3605	6.2649	9.0431	5.2847	6.1497	7.0686	5.4555	5.5119	6.0372	9.2413	7.775	4.4861	7.0913	6.7986	4.3441	6.253	7.4258	9.4027	6.9661	5.8804	7.6791	7.4433	6.2453	6.7673	9.5375	7.0409	6.8112	7.8286	6.8903	5.3533	7.3383	6.3611
PF3D7_0533100.mrna1_1	PF3D7_0533100.mrna1_1;2856	2856	6.0972	6.0398	5.2079	6.2513	4.7897	5.6693	5.8615	5.5226	4.204	6.7189	6.1233	6.4189	5.8156	3.2735	5.3927	5.9269	6.5664	5.5765	5.5972	5.1667	6.5048	2.9579	4.516	7.077	8.2618	5.1069	4.8699	5.4647	4.7677	6.5755	6.1194	2.9635	8.5701	8.575	5.3985	3.4383	5.9013	8.1448	5.202	5.6899	10.1119	5.0094	5.3266	4.8763	4.9621	5.6873	7.9488	5.0255	5.7287	9.6541	5.8676	4.4944	5.5841	5.9803	7.8105	4.5491	4.5625	5.8202	6.2221	5.3302	4.9198	8.2761	6.4444	5.9561	5.6129	5.596	5.0579	4.7043	5.585	7.7544	5.7244	6.0995	6.5869	6.1322	4.8058	3.8807	8.4392	5.319	5.4155	6.6063	5.1807	3.8856	4.9537	6.074
PF3D7_0533100.mrna1_1	PF3D7_0533100.mrna1_1;2857	2857	6.6018	7.1727	5.3406	7.9804	4.6398	11.8112	9.1652	9.9316	1.926	7.645	5.44	6.5827	8.179	2.5336	11.7045	5.9896	10.5927	6.6986	5.7255	5.0887	11.029	5.8848	4.4376	8.8961	7.0899	3.4476	5.5027	5.578	5.2939	9.3737	6.5923	2.5777	9.31	8.2693	5.4077	5.3078	8.2018	10.2712	6.2776	5.7257	8.0222	4.5279	5.7428	5.2223	6.2263	5.4036	10.4498	5.5201	5.6554	7.8478	4.6182	5.2441	8.7047	6.1406	10.173	5.2192	5.8652	5.1651	5.6656	6.2374	8.6147	8.8574	5.2126	5.3226	7.4274	7.2275	3.3291	6.5461	5.3607	10.3849	6.3503	5.1502	5.6596	5.7109	6.8511	8.2711	9.0623	6.2176	6.3105	7.7059	7.6488	4.9141	7.8098	6.6532
PF3D7_0533100.mrna1_1	PF3D7_0533100.mrna1_1;2858	2858	11.8172	10.7169	4.5454	12.7625	4.812	6.2132	6.098	4.7918	4.408	11.8383	4.3147	11.6067	12.7037	3.3045	5.4909	7.7425	5.9288	6.7137	6.1635	5.5018	6.0921	5.9045	4.9736	7.9167	10.3461	4.4416	6.7266	7.2987	5.8718	6.5558	7.4192	4.7929	7.8294	10.5709	4.6809	5.9523	5.4413	9.5194	5.6226	10.6049	10.25	6.4331	7.8464	5.8314	11.7542	7.0168	10.2528	5.7729	6.3618	8.048	5.0501	7.3266	8.5026	9.1385	7.9167	6.418	11.4699	5.0228	6.4537	12.4022	5.9093	9.0909	5.4373	6.7835	11.2832	11.6823	9.9851	12.8061	6.0141	7.8489	6.7537	10.6752	7.0547	7.4561	12.5466	6.4284	9.6302	6.5452	6.5122	11.7261	11.4084	10.5851	12.8879	7.6861
PF3D7_0533100.mrna1_1	PF3D7_0533100.mrna1_1;2888	2888	9.8225	4.9556	5.7737	5.5524	5.1739	6.7762	6.7274	8.7404	3.774	9.6979	7.246	5.9556	5.0522	4.3978	7.2509	5.7887	8.7417	6.8	6.0215	5.4617000000000004	6.2475	5.1683	6.9118	4.9069	7.0165	4.7645	6.3336	6.7281	5.9458	6.0959	6.8274	6.2998	6.1479	8.2568	4.1301	5.7764	5.1449	6.5114	4.9787	4.5741	5.3844	3.4087	5.7181	5.6668	8.7477	12.3912	5.9322	5.2346	9.6273	6.5051	5.4456	6.141	5.4598	5.649	5.0772	12.5145	4.266	5.9355	5.7999	6.7134	5.6539	6.044	6.4227	6.9281	6.7548	8.4935	7.0706	8.2843	6.488	6.779	9.4329	7.4775	6.6482	6.1477	7.4395	6.5836	8.118	6.4401	6.6523	7.7596	8.4311	8.1248	8.1931	7.1993
PF3D7_0533100.mrna1_1	PF3D7_0533100.mrna1_1;2889	2889	7.9522	6.2432	4.3604	6.2338	4.8202	7.1959	6.79	8.2902	5.0592	7.9764	6.2292	5.7447	5.1783	4.7996	8.2867	5.8442	8.3384	6.0807	6.2645	6.068	6.0157	5.4774	6.0347	5.3406	7.2423	4.5753	5.5062	5.6893	6.537	6.038	6.8434	3.3604	4.8797	8.193	3.7719	5.6291	5.4944	6.2374	5.2578	5.1243	5.3078	4.6253	5.5245	4.7798	6.833	11.8657	5.599	4.594	5.7115	6.5697	6.2817	6.1483	4.6859	5.7766	5.4273	12.195	4.6444	5.2559	5.2227	6.6791	5.342	6.5592	5.8104	5.89	7.8075	7.4079	6.7681	7.1007	6.126	5.9729	8.6862	7.8848	6.7918	6.4928	7.2963	6.6622	8.2585	5.9768	6.8506	8.088	6.572	6.8815	7.8211	7.9146
PF3D7_0533100.mrna1_1	PF3D7_0533100.mrna1_1;2890	2890	7.783	6.3415	6.5064	6.0605	5.1436	7.3993	7.0373	7.9053	4.8924	8.3092	7.6817	6.7776	4.6651	6.1779	8.4752	6.1526	8.003	5.0807	7.4816	7.1168	6.8867	7.4245	7.1666	5.9743	6.6761	5.1367	5.1039	8.4335	6.7294	7.5014	7.5754	7.0206	6.3811	6.4092	5.6653	5.7719	5.8037	6.4979	5.4614	5.4751	5.0188	5.0272	6.5844	5.4548	7.0577	13.0898	6.464	4.4429	5.6576	6.888	5.6076	6.1114	6.5489	7.0169	5.8662	13.311	5.0233	5.7903	5.4209	5.2604	6.379	6.9992	6.7158	7.0471	6.9842	10.3272	6.6057	7.2576	8.0331	7.0567	9.8534	7.5299	8.1372	5.9493	6.4294	6.918	8.3329	6.2481	7.4684	7.4845	10.0459	8.0482	7.5037	8.2582
PF3D7_0533100.mrna1_1	PF3D7_0533100.mrna1_1;2891	2891	8.3018	7.8471	7.1077	7.2513	5.7347	6.819	7.3353	7.941	6.3877	8.0208	6.3091	6.2221	5.0431	5.4666	7.2184	5.709	7.9356	5.5286	6.7348	6.8817	7.6196	7.1972	5.756	7.084	6.2596	6.6235	5.942	6.1231	6.9972	6.4886	7.974	5.7544	6.8378	6.5911	6.4087	5.6868	6.8597	8.0966	8.821	7.1624	5.3009	5.6121	7.2746	5.9074	7.58	11.3535	6.714	7.0103	6.6337	6.4403	6.6042	6.9676	7.2056	6.2363	6.2645	10.6517	5.2126	7.0205	5.3187	5.7344	5.5689	6.5581	6.0906	5.8681	6.6683	7.8006	5.0665	6.2388	6.3051	8.8157	8.103	7.6472	8.7784	6.9344	7.9958	7.796	8.3527	6.9378	7.7951	7.8012	7.694	7.0985	7.2928	6.8212
PF3D7_0533100.mrna1_1	PF3D7_0533100.mrna1_1;2892	2892	7.9907	5.6829	5.3158	4.251	4.435	7.4386	5.9773	7.6511	3.1747	8.09	7.4527	4.8212	5.4323	4.7469	9.5656	5.1256	8.1126	4.7142	7.0325	6.0821	5.7018	5.8512	5.9632	5.6724	6.3959	4.6299	3.7247	6.9652	6.5141	6.07	6.7879	5.218	5.6738	7.4683	4.9869	4.193	5.0303	6.7286	5.2091	4.7944	4.3262	4.4289	5.8179	5.3785	7.6601	12.2036	7.1317	5.0295	5.8612	7.4572	5.6579	5.7027	5.7942	5.0921	5.5138	12.5727	6.087	4.7613	5.6977	6.2769	5.1859	6.8295	6.4476	6.7951	7.7469	8.8421	6.8569	6.98	6.9187	6.1142	9.6106	7.3989	6.1037	6.4259	6.7977	6.9878	7.841	6.6996	6.5659	7.5177	8.5843	8.0396	7.326	7.3205
PF3D7_0533100.mrna1_1	PF3D7_0533100.mrna1_1;2893	2893	8.1557	6.5635	5.5561	4.5385	5.1639	7.6429	6.6379	7.9089	3.1424	8.1058	7.1615	5.4469	5.2776	4.5613	9.0202	4.9644	8.1295	4.712	7.9651	4.9565	7.2669	6.205	5.6761	6.1611	6.1566	4.1035	4.9593	7.5842	5.5503	6.7138	7.007	5.2668	6.0306	7.0785	3.0215	4.1018	4.306	6.8934	5.7748	5.0233	4.4594	4.7049	5.6044	5.7708	8.2191	11.8397	7.8795	5.6946	5.7027	8.1207	5.9575	6.0631	6.2186	5.5125	5.2176	12.7315	5.704	6.1896	5.9683	6.0398	6.702	7.1585	6.314	7.1143	7.5373	8.9383	7.2232	7.2108	7.4347	5.7503	9.3492	7.6518	7.3887	7.1517	7.1641	7.8135	7.8724	5.7498	7.7149	7.5185	8.95	7.9868	7.1877	7.4634
PF3D7_0533100.mrna1_1	PF3D7_0533100.mrna1_1;2894	2894	8.3423	6.2653	5.1886	5.4835	4.1094	8.8592	6.6185	7.4739	4.2118	8.9303	7.4507	9.3094	4.0925	3.8992	9.7595	5.0197	8.5399	4.306	8.3882	7.302	6.8597	5.6153	6.2602	6.0365	7.2744	6.2718	5.2161	7.6073	7.1358	6.2468	7.5452	4.8817	4.4614	7.4375	5.2716	4.796	5.2836	6.8668	6.6903	5.6806	5.9903	4.2608	5.0453	6.6061	8.1169	12.5576	7.4278	6.3252	5.9064	7.398	6.5847	5.6138	5.8455	5.8447	5.5641	12.7757	6.1663	5.7279	5.7079	5.8364	5.9215	7.4406	5.9253	6.5262	5.9444	9.0213	7.4219	6.4418	7.1704	6.5304	9.9612	7.2729	6.5351	6.0641	6.1465	7.2051	8.6205	6.6744	6.8846	7.7427	8.9061	8.4293	6.8245	7.341
PF3D7_0533100.mrna1_1	PF3D7_0533100.mrna1_1;2895	2895	8.5785	6.2941	6.225	6.499	3.9964	9.8082	6.8626	7.9002	4.6542	8.7554	7.5527	10.1995	5.6499	3.2555	10.2291	5.4283	8.6003	4.9579	7.6929	6.8111	7.1134	6.11	7.1976	5.5732	7.4221	4.5957	7.4904	7.722	7.4135	7.6036	7.348	6.4055	5.6927	7.3459	4.2987	6.8872	5.1181	7.8128	5.9575	5.195	5.2184	4.8629	5.2638	5.8878	9.4367	13.0133	7.7193	5.223	7.6053	9.4803	6.7298	5.8934	6.7527	6.2837	5.2215	13.3398	4.6053	5.9766	6.2525	6.8006	6.1755	7.3577	7.1761	7.0671	7.2194	9.7397	7.8588	6.6112	8.2352	6.2042	11.0531	7.0727	7.9743	6.0566	6.8193	7.2596	8.8042	8.1804	7.3238	8.1155	9.2687	8.1354	6.6475	6.8342
PF3D7_0533100.mrna1_1	PF3D7_0533100.mrna1_1;2896	2896	8.5577	7.8148	7.6631	7.1765	6.5715	7.492	7.054	7.4568	7.4299	8.7115	6.7505	8.3997	6.5851	6.9746	7.5614	6.1268	7.1955	5.8025	6.7378	6.922	7.7801	8.1762	6.9278	6.6728	5.8701	7.0939	8.2771	5.3632	6.7115	8.1019	8.8817	8.407	7.0056	7.5022	7.1571	8.3196	7.1892	7.0145	7.1586	7.7672	6.1081	4.9126	6.5041	7.1332	8.374	8.0643	7.796	7.2689	6.8254	7.4803	7.2617	6.4725	7.9045	6.0197	5.879	7.0138	6.6879	7.1183	6.2234	8.2055	5.9934	6.3023	8.1249	5.8268	10.2132	7.8984	6.4832	5.5395	6.1912	8.4166	7.7534	8.2394	8.8545	8.4311	7.2114	7.5185	7.905	8.8522	7.0251	10.4776	8.104	7.2254	6.9692	6.9432
PF3D7_0533100.mrna1_1	PF3D7_0533100.mrna1_1;2897	2897	9.2804	6.5762	5.3356	4.6421	4.3702	7.4744	6.1942	6.9336	2.7225	9.305	5.7936	8.6062	4.7772	4.4121	9.2168	4.9359	7.0226	3.5336	5.2961	5.3309	9.4972	4.926	2.7908	4.504	4.6724	3.8359	6.9023	5.3423	5.5744	8.1988	7.0736	4.2234	4.8319	5.5853	4.1819	6.8659	6.0856	4.5398	7.3467	5.5919	5.07	4.3313	4.7458	4.6814	8.3357	5.5345	4.0951	7.5372	4.1489	4.157	4.9841	4.9011	5.3872	6.3291	5.6232	5.5969	4.7602	4.9317	5.0849	6.7872	5.359	6.0626	7.5329	5.7751	6.4535	5.8395	5.433	5.3892	9.1216	6.1481	5.9385	7.2251	6.4525	4.5564	6.8101	5.605	6.8546	6.6906	6.2462	7.2534	4.9402	5.3551	5.278	8.2538
PF3D7_0533100.mrna1_1	PF3D7_0533100.mrna1_1;2898	2898	7.9042	5.4343	6.2359	4.8079	3.6859	5.7355	5.7769	4.9695	2.6826	8.087	5.2246	7.5146	4.757	4.2861	5.3806	5.0422	5.2087	3.6736	5.3799	3.4555	10.006	4.3813	4.856	4.354	4.5922	4.2935	4.8395	5.0058	4.9644	8.1666	5.9607	4.1285	5.4253	5.101	4.4423	5.4226	5.1663	4.986	5.3031	3.4673	4.9184	4.1202	4.1554	5.784	7.4862	3.645	5.202	5.0179	5.1942	3.5632	5.1014	4.1707	4.4263	4.3291	6.2735	3.5886	4.6467	5.354	5.4722	4.1914	5.5753	5.7923	7.1886	4.9241	5.5416	5.4542	5.3313	4.5753	3.7192	5.5601	5.1485	6.6257	6.9359	5.4155	4.9184	5.2939	7.7741	5.7298	5.7029	5.6767	4.1489	3.9193	5.5981	4.9189
PF3D7_0533100.mrna1_1	PF3D7_0533100.mrna1_1;2899	2899	6.2596	5.4226	5.0951	4.3045	4.5484	5.1695	5.2149	2.9873	2.2203	6.5507	5.9293	7.8075	4.8043	2.373	5.2832	5.3878	4.228	5.5053	5.6988	5.328	5.3611	4.8792	8.1446	4.4019	5.7455	3.9373	6.7481	5.6355	5.323	6.2388	6.9587	2.2449	4.025	5.4449	4.765	6.6479	4.8875	5.0228	5.1719	4.1069	4.8084	3.8758	4.9905	4.8826	5.8058	4.5862	5.8027	5.8384	4.2913	6.8363	4.263	4.0241	5.1542	5.1185	5.5348	5.4835	5.0206	5.0492	5.2832	4.0295	4.85	6.2677	11.7393	5.4909	5.4809	6.0099	5.2705	4.8053	4.6288	7.3894	3.6369	5.1297	5.5267	5.8362	5.0396	5.4841	6.8474	8.0697	5.4803	5.5182	5.5951	5.393	4.5304	5.5531
PF3D7_0533100.mrna1_1	PF3D7_0533100.mrna1_1;2900	2900	6.2887	5.7916	5.9138	5.1493	4.6582	5.3212	5.5922	4.5892	4.8565	5.5546	5.2578	6.6989	3.5198	4.1882	4.8634	4.8151	4.903	4.4403	4.9001	6.1297	5.585	5.0325	4.0841	5.1156	4.3827	3.6927	6.6199	4.8997	6.3884	5.6761	5.6668	4.5963	4.6305	4.7323	4.1961	6.1104	5.6308	4.204	4.6831	4.2979	6.8045	3.5021	4.8689	5.8605	4.854	4.7803	5.9234	5.8999	4.9236	3.1027	4.9754	5.2242	3.7474	5.0361	5.3416	5.4578	7.8384	6.0144	5.3523	4.4535	4.7415	5.8836	6.8461	4.4074	4.8866	5.439	4.6611	6.5934	5.36	5.6918	4.292	6.1675	6.0442	4.8094	5.6873	5.4718	6.7795	5.8575	6.007	5.1404	6.7765	3.5008	6.4448	6.5487
PF3D7_0533100.mrna1_1	PF3D7_0533100.mrna1_1;2901	2901	6.1237	5.2087	5.3384	5.0112	3.9736	5.1715	5.1424	4.2525	3.9891	6.0002	5.1363	6.9958	5.1334	3.5373	5.1493	5.2769	4.6519	4.7965	5.5762	6.9052	7.0538	3.969	5.1739	5.1313	4.8909	2.8972	6.3703	5.0626	6.8711	6.0228	5.9948	2.9653	5.3691	6.1948	3.645	4.8074	4.3971	6.7282	5.7848	3.7323	3.6017	4.9198	5.4803	5.5157	5.1169	5.2392	6.2338	5.2036	4.5975	4.7538	5.0054	5.9816	3.7027	5.7674	5.8975	5.9805	5.3103	4.7996	5.9425	5.1779	4.7306	6.3787	4.2645	4.0738	3.0303	6.0341	5.5951	5.9395	6.278	5.9873	3.742	5.337	3.7866	5.4185	4.8982	5.6407	7.3594	5.8232	5.7315	5.7336	5.1144	5.6418	4.9288	7.3284
PF3D7_0533100.mrna1_1	PF3D7_0533100.mrna1_1;2902	2902	6.5132	5.6064	6.379	4.9093	3.5211	4.9481	5.8662	4.067	3.2824	6.0792	9.1438	7.7156	4.8146	3.1715	4.7137	5.0139	5.1247	4.9122	5.3558	5.295	7.0109	4.7639	5.3889	4.0339	4.26	4.5963	5.7684	4.9453	5.4413	6.6974	6.0826	4.3052	3.9165	4.6352	3.5886	6.3899	5.3667	4.8309	5.6444	4.7388	3.4249	4.5447	4.8914	5.3363	5.0099	5.2865	5.9191	5.2196	5.7129	5.2292	5.3892	4.6135	6.1422	4.2698	5.6991	4.6588	6.0974	5.3129	6.0925	5.0853	5.393	7.9665	5.7708	5.5945	4.7355	6.0847	4.582	5.4861	5.5972	6.0953	4.0764	6.1202	4.1835	5.0444	5.6334	4.7225	8.6548	6.3171	5.6058	5.4656	5.9729	4.228	4.541	5.9766
PF3D7_0533100.mrna1_1	PF3D7_0533100.mrna1_1;2903	2903	5.6781	5.2824	5.3402	5.1779	0.433	5.4624	5.4845	2.6229	2.8797	5.1243	5.8194	8.0456	5.1089	2.272	4.9556	4.5957	5.4709	4.3688	5.4453	5.6206	4.9891	4.3757	4.9179	3.5211	5.6135	2.8934	7.3194	5.3431	5.2596	6.4593	6.3151	3.7814	4.1961	4.7703	4.5801	7.1845	4.5148	5.7358	5.4456	3.4356	4.2102	4.2683	4.9995	3.4607	3.5373	3.9279	5.4118	5.1239	3.9336	3.9837	5.0845	4.8738	2.9126	5.2032	5.7148	5.5573	5.1102	5.5345	5.2839	4.6369	5.1412	7.1814	4.8826	5.7425	5.5441	5.5185	4.6294	5.2141	5.0972	4.4893	2.5361	4.4757	5.211	5.1285	5.6073	5.8084	6.9091	4.4449	5.3951	5.0005	6.4547	4.7671	5.4026	5.4087
PF3D7_0533100.mrna1_1	PF3D7_0533100.mrna1_1;2904	2904	6.5889	6.0717	6.0378	5.4077	3.7729	5.0989	5.5395	3.272	4.2165	6.6219	4.9809	8.1952	5.0566	4.6702	6.126	5.954	6.2589	5.0802	6.5345	6.4529	7.0675	5.2407	5.0819	4.9584	5.4259	5.408	7.0408	5.6311	7.0512	6.9543	7.1445	4.6887	6.1587	5.6511	6.5969	6.4777	5.5122	5.3313	5.9914	4.5668	5.2219	5.5981	5.4104	5.6308	4.9828	5.6687	4.851	5.7629	4.4835	4.314	5.7074	5.6887	5.9628	5.6921	8.6251	6.375	5.7993	5.7137	5.4607	6.3956	6.217	6.5612	5.749	4.6764	5.9914	7.3404	5.0488	6.692	5.6404	7.894	5.6676	6.3248	7.4054	6.7431	5.846	5.3896	8.1846	5.2346	5.7743	6.5661	7.2418	5.7655	7.1404	5.5795
PF3D7_0533100.mrna1_1	PF3D7_0533100.mrna1_1;2905	2905	5.1156	5.0917	8.1363	5.4748	4.8748	5.7436	5.076	4.8395	3.4316	5.3903	5.3621	9.2671	6.0982	2.7991	5.7629	4.7949	5.9067	5.3313	5.6023	6.1985	5.2319	5.7706	6.4269	5.9477	4.5987	5.1264	6.496	3.9745	6.132	6.093	7.5099	4.6439	5.712	5.6424	5.0492	6.3835	6.325	5.6511	6.2885	4.4614	5.3262	5.7458	4.0976	6.0928	4.3031	5.7159	4.5868	6.9836	4.9653	5.5975	5.4699	5.4979	7.8726	8.9945	12.4161	6.2124	5.5625	4.6135	4.7038	6.4019	5.5859	8.6063	5.3391	7.3576	3.5789	6.1631	4.4809	6.4893	9.1099	12.1229	5.4793	5.4848	5.572	5.4492	6.5547	5.5463	7.8593	5.5094	7.6503	5.1579	6.8314	4.6011	7.5992	9.4038
PF3D7_0533100.mrna1_1	PF3D7_0533100.mrna1_1;2906	2906	7.4732	5.6904	8.3366	7.6531	4.477	5.2994	5.7758	5.8012	5.4812	7.819	7.9943	4.9653	7.9605	5.1957	4.9481	4.354	6.9703	12.9236	10.3427	6.4877	7.733	7.8071	5.8987	7.5061	5.5999	6.4253	4.7137	8.7047	6.5362	7.8055	10.0765	5.779	9.673	5.983	6.0081	4.8166	7.0941	5.2196	5.2687	3.8258	3.5323	5.6476	7.1175	6.9007	7.1181	5.4074	5.441	6.27	5.0535	7.1926	5.3252	7.0557	6.8383	8.857	12.8875	6.0148	5.2828	9.7018	6.6726	4.6253	6.7483	9.8159	4.854	9.6794	5.195	6.7612	6.6707	7.976	10.316	12.9335	5.8158	6.6737	11.0643	7.5806	6.0915	6.6041	9.5703	5.3614	9.3751	5.8339	6.7936	7.6147	8.839	10.5128
PF3D7_0533100.mrna1_1	PF3D7_0533100.mrna1_1;2907	2907	8.8384	4.7866	7.3791	12.4904	4.5509	4.9837	6.0564	5.5686	5.7458	8.6839	5.8339	5.8128	12.757	6.4189	5.6648	5.6979	6.931	11.5541	3.6496	6.5097	9.7166	8.1195	6.6212	8.2613	5.634	5.029	5.281	6.0148	6.3512	9.8594	9.9559	5.4529	9.5013	5.4992	5.2384	5.211	6.8981	7.245	5.4091	4.0009	4.8704	10.3416	8.3661	6.6601	8.3045	5.9743	6.432	6.1599	4.5564	6.7051	5.1522	7.8318	5.5444	7.0644	12.8217	5.8056	6.141	9.955	7.1889	6.2122	6.8951	10.0527	6.339	9.8627	4.5898	6.1461	5.1114	8.7325	10.7456	12.7008	5.2743	7.3072	11.6268	6.7922	6.3854	6.4068	9.5481	6.7065	9.8978	5.6331	7.2337	6.6443	8.933	10.8872
PF3D7_0533100.mrna1_1	PF3D7_0533100.mrna1_1;2908	2908	9.7784	5.9964	10.7409	11.0456	5.6121	6.4588	7.1214	8.8984	5.8004	10.2107	5.4715	7.0094	11.3954	5.9423	6.8779	5.7918	9.822	12.4676	7.2671	10.2365	10.9408	10.2369	9.6227	9.534	5.6733	5.978	6.8367000000000004	7.1916	10.0665	10.6908	12.053	9.4075	11.2841	6.0363	5.9905	7.2338	7.9514	7.6492000000000004	8.4149	5.292	4.3132	7.171	8.0836	6.6545	9.4579	7.735	7.2061	8.4963	5.5195	7.547	5.4552	9.4184	7.6446	8.8466	12.9695	4.009	8.6142	11.9138	9.4947	5.9925	7.3384	10.5469	7.3129	9.2889	9.2389	6.747	5.839	9.0442	11.7486	13.1694	7.017	10.062	13.3033	9.7701	7.0303	7.3347	10.7267	6.8202	9.8077	8.8167	8.0047	6.8472	10.0535	12.5628
PF3D7_0533100.mrna1_1	PF3D7_0533100.mrna1_1;2909	2909	9.2248	5.4512	8.7577	10.7086	5.5311	5.8288	7.6107	7.7427	6.3194	9.7219	5.8878	9.4552	10.3722	6.3031	6.1837	5.433	8.1794	11.662	7.0134	8.7297	11.0187	9.1575	9.876	9.5972	6.3517	5.431	7.6009	6.9123	9.3276	10.3353	11.6808	9.4918	10.6259	6.0014	6.2858	7.2567	8.4527	8.2766	7.3512	5.2869	4.295	7.9259	8.8699	6.8338	8.7572	7.4801	7.5651	7.3871	6.7325	8.0159	5.9023	9.1027	6.0682	7.4216	12.9999	7.2033	8.2612	11.3402	9.2922	6.0527	7.5942	10.6437	7.1998	9.0084	7.9692	6.4598	5.6044	8.527	11.3495	12.976	5.887	9.9094	12.5159	9.2455	6.858	7.1344	10.684	7.1795	9.348	7.8492	7.1567	6.1416	9.9359	11.8566
PF3D7_0533100.mrna1_1	PF3D7_0533100.mrna1_1;2910	2910	10.0734	6.281	7.8179	11.4596	6.7598	6.5087	6.8709	8.5455	7.1144	10.72	7.0083	8.7966	11.9104	7.3122	6.6555	6.0732	9.1663	12.1431	6.2329	9.7359000000000009	11.2739	10.2381	9.9087	9.9391	5.7225	6.4524	8.5551	6.7301	9.9936	9.8749	11.9171	9.8865	10.7791	7.1541	5.839	7.8894	8.4382	7.684	9.3977	6.1729	5.3775	6.2329	8.9897	7.3578	9.9218	7.9864	7.8375	8.8694	6.6844	8.3209	6.318	9.1107	6.5388	8.0308	12.6201	7.602	8.1947	11.5396	9.763	7.224	9.2084	10.3113	7.2504	9.6035	8.1546	5.8892	5.479	11.3804	10.8147	12.9612	7.4976	10.1844	12.8924	10.0092	7.8431	9.2655	10.9061	6.7983	9.6595	8.9175	6.2143	6.3131	11.4771	11.3526
PF3D7_0533100.mrna1_1	PF3D7_0533100.mrna1_1;2916	2916	9.6732	5.8689	4.5329	5.2307	3.5472	5.8288	5.4624	4.0224	4.2273	11.6702	5.5261	4.6241	4.6594	2.3074	5.5856	5.2909	5.6343	9.9275	4.5135	5.5744	8.0996	7.987	6.1957	7.8644	5.5116	4.5148	4.479	4.0824	6.0034	7.5831	10.1216	6.9921	9.4726	5.0993	4.4777	4.6639	5.1655	4.9732	5.7618	4.7388	4.5304	4.1961	5.1946	5.5692	9.9571	4.9463	6.5635	5.3565	3.2675	5.4899	4.2765	5.554	0	4.4588	5.7385	3.1309	6.5402	8.9761	7.7816	4.6294	4.8836	9.2133	6.6256	4.5091	4.9695	4.6707	6.407	6.2003	6.9358	7.2065	2.6182	7.877	10.1812	7.982	5.1997	4.7965	9.4527	4.9914	5.3723	5.5273	3.7592	7.0873	6.4496	7.9516
PF3D7_0533100.mrna1_1	PF3D7_0533100.mrna1_1;2917	2917	9.9931	5.2365	7.0662	4.9472	3.9098	5.9519	4.9088	4.6904	2.2203	10.7389	4.5503	8.4163	5.2153	2.9449	5.7586	4.8495	5.5122	4.3306	4.0233	4.9083	8.3171	6.9005	7.0919	7.4506	5.0626	4.8171	5.7328	3.9241	5.054	8.0868	6.9547	6.6812	8.6116	6.0811	4.2972	4.6814	4.3646	4.4861	6.0633	4.3125	3.1144	4.9345	4.8104	5.0219	9.2228	4.1293	5.337	5.7479	3.4005	5.09	5.4696	5.5987	4.7501	5.934	6.5072	4.5945	4.9896	6.8451	4.4101	3.9136	4.2668	7.6352	5.3547	5.2223	5.3889	3.5497	7.184	5.2265	5.2369	6.7321	5.1469	4.8982	7.9363	3.9653	5.2817	3.9392	7.8381	5.2384	6.0468	5.6761	4.9625	7.2987	5.4692	4.0009
PF3D7_0533100.mrna1_1	PF3D7_0533100.mrna1_1;2918	2918	6.3976	5.029	5.6525	5.1973	4.6029	6.619	4.9565	4.8104	3.2079	7.0938	4.846	6.261	4.9878	4.435	6.1528	5.2604	5.9288	4.4627	3.2265	6.2587	4.85	7.0582	5.0819	5.8748	4.9217	4.2311	5.06	4.2638	6.4336	5.5298	6.9757	3.5509	7.6952	5.8099	4.1457	5.021	3.8309	3.7876	5.0704	3.6576	4.7115	4.9093	4.3554	4.7645	6.4291	4.435	5.2384	4.3964	4.1102	3.106	4.7929	4.2817	3.5898	4.8953	5.23	5.3533	4.9791	5.5524	5.4158	4.2869	3.7602	5.8135	4.8861	5.3009	4.3505	5.6775	5.1135	4.8505	5.044	4.1367	4.8053	5.6135	6.0682	4.7913	4.1432	3.861	6.7164	4.926	5.4611	4.9681	4.858	4.4886	5.5668	5.5629
PF3D7_0533100.mrna1_1	PF3D7_0533100.mrna1_1;2919	2919	5.6772	5.4679	7.663	5.6191	3.1747	6.3866	6.12	7.8781	5.1711	5.9984	3.4222	5.8457	5.1914	2.8738	6.2246	4.6462	7.9308	3.7474	4.1449	4.1554	7.167	5.1554	3.281	6.3512	4.862	3.0268	3.1194	4.0312	4.0712	7.1016	5.6421	3.5021	8.1897	4.9667	4.3441	4.1603	5.1371	5.0566	5.6165	4.1699	4.3198	5.0237	5.4296	6.884	3.511	4.6064	3.8227	4.3334	4.5454	5.359	5.4158	5.7268	1.1243	4.1763	5.5463	4.7856	5.3427	8.4561	5.4578	4.8151	3.9764	6.4469	6.417	5.0193	4.9575	5.5097	5.3031	5.6179	3.7027	4.8243	5.5527	5.323	9.1167	5.2091	5.5509	4.7252	7.2714	5.157	6.0455	5.6294	5.266	6.2865	6.4529	5.0108
PF3D7_0533100.mrna1_1	PF3D7_0533100.mrna1_1;2920	2920	5.8397	5.3198	7.0623	4.7098	3.7181	5.5555	7.104	8.8217	0.9411	6.2702	5.2731	5.4363	5.5558	3.7442	5.1574	5.2672	8.8004	4.8181	4.8846	5.3775	5.0738	5.04	5.9743	3.6724	4.4731	4.2149	4.4906	4.218	4.7845	4.85	6.5563	5.2219	5.3944	5.1783	4.2839	5.439	4.785	6.9277	5.5856	4.4581	4.8768	4.0687	5.3223	5.1485	4.2188	4.5644	5.0409	2.4542	3.3205	6.1447	5.4396	5.911	4.5116	4.6536	5.7975	4.3132	4.8079	8.6631	5.121	5.5258	3.905	5.0858	6.9533	4.842	3.9561	5.4246	5.6328	7.6173	6.6359	5.4683	4.6479	4.8948	8.9434	5.8826	3.9193	4.8288	6.1572	6.0942	5.4205	6.0179	4.8248	5.4479	8.1897	4.342
PF3D7_0533100.mrna1_1	PF3D7_0533100.mrna1_1;2921	2921	5.3554	5.3632	7.0419	3.7687	4.7719	4.7882	8.2693	9.9327	5.3477	5.3359	3.858	4.1554	4.7159	3.4141	5.1081	3.7835	10.0204	6.4002	3.9326	4.6106	3.278	5.7444	4.254	5.0148	5.1081	3.1906	4.5229	4.4263	3.9745	4.9639	6.5247	3.1795	3.6029	4.5002	3.3262	3.5348	5.55	4.7296	4.554	5.0913	4.5807	6.1106	6.1307	5.636	4.8374	4.2273	4.9064	4.0678	4.61	5.3205	5.0295	5.6525	4.4957	6.2662	5.558	5.1293	5.7071	6.2451	5.6326	5.2675	4.1755	5.8642	7.2381	6.1229	7.6518	6.1775	6.3116	4.6736	4.9869	4.1707	3.9991	5.3194	6.0367	5.0466	5.257	4.1326	7.313	5.3259	6.4965	6.8699	5.8814	6.682	4.6536	4.1218
PF3D7_0533100.mrna1_1	PF3D7_0533100.mrna1_1;2922	2922	5.7774	6.3237	8.022	5.516	3.3757	5.1827	7.3176	8.7866	3.1043	5.281	5.602	6.6852	5.2126	1.9964	5.6502	4.7393	9.6806	8.0692	3.943	5.8716	5.9305	4.4963	4.153	6.3098	5.1611	5.8904	5.6719	4.8515	5.8951	6.1739	6.2388	3.5607	5.8281	4.9699	5.8288	5.3604	6.712	5.9704	5.144	5.2207	5.5339	7.9727	4.6502	6.9179	5.0875	6.6602	5.114	4.408	4.4323	7.093	4.7735	6.2485	4.5423	4.9006	5.3298	5.4983	5.2913	6.4532	5.0418	6.0667	5.0352	7.5375	7.2418	6.3738	6.09	6.0764	7.0627	5.278	5.8567	5.5382	4.5795	4.7955	6.7943	4.1651	6.3484	5.5087	7.2257	6.4045	6.8896	6.7226	6.4639	9.4118	5.0815	4.4148
PF3D7_0533100.mrna1_1	PF3D7_0533100.mrna1_1;2923	2923	7.3265	6.1387	8.9232	5.4915	4.5951	5.857	5.8755	6.934	4.0461	7.6745	4.591	5.8012	4.8227	3.4867	5.4205	5.6542	6.9583	7.3246	5.1123	5.649	7.6077	5.6441	6.727	5.4722	5.9326	5.3837	6.6695	4.4303	6.1765	7.7526	6.684	6.3005	6.3985	6.1022	5.314	7.0853	8.4203	8.1034	5.5901	5.3298	5.0613	7.9723	6.2806	8.5198	6.8163	5.7068	8.4842	6.1434	4.4343	6.1745	6.2348	6.266	2.0531	5.1918	6.0832	5.0583	6.0966	6.7913	5.6985	6.9709	5.2114	6.2205	7.8185	5.805	6.4029	5.6424	8.3113	5.8258	5.8197	5.9112	5.4715	7.0095	7.4124	4.5454	6.3925	4.2994	6.934	6.717	6.384	6.852	5.7706	8.9594	6.079	6.1973
PF3D7_0533100.mrna1_1	PF3D7_0533100.mrna1_1;2924	2924	6.6946	5.3045	6.2007	4.6035	4.281	5.5339	4.4938	5.6769	3.5198	7.1167	3.272	6.6977	4.3834	3.4725	4.3298	4.3937	5.3491	6.4411	4.7393	4.7142	5.7808	5.7803	5.8951	7.5832	4.4841	3.306	6.1875	6.8367000000000004	5.4316	5.0938	6.1146	5.2972	7.4703	5.5717	4.8058	5.3484	7.1216	4.5862	5.8291	5.757	3.8146	7.0718	8.6111	10.6671	6.7107	6.3366	4.0925	5.1461	3.8022	5.615	5.5487	5.0405	4.8017	5.6971	5.2623	4.5129	5.2184	5.0352	4.7618	4.8293	5.3916	4.7522	7.1013	5.4845	4.8094	5.4423	6.2369	3.9616	5.233	4.153	4.8699	6.6784	5.4751	4.0755	5.8086	5.1878	5.8728	6.3354	6.5642	6.4767	5.9519	5.9352	5.2832	5.684
PF3D7_0533100.mrna1_1	PF3D7_0533100.mrna1_1;2925	2925	7.3014	6.0146	7.44	5.3653	1.7824	4.9241	5.1445	5.605	3.4289	8.4474	5.1206	6.0693	4.8718	2.6622	4.1235	5.7991	6.0968	7.0467	5.0785	5.9796	5.2257	4.135	6.614	5.3262	6.0525	5.228	6.4722	5.3169	4.887	5.4326	6.2188	5.8555	3.9317	6.5037	5.6977	5.4864	7.9654	4.9777	5.3789	5.1898	4.7279	7.992	5.675	6.9323	6.3719	4.7766	4.5217	5.5922	4.9453	5.6488	5.126	5.2928	4.858	6.6048	4.5059	5.2292	5.8605	6.2493	6.0126	5.7342	5.9117	6.6121	7.0328	5.4627	5.6625	5.1819	6.6758	4.9184	6.2437	4.568	5.4165	6.2549	5.7795	5.2836	6.155	5.4689	6.8608	6.3154	5.228	6.3352	5.6673	6.7696	4.9453	6.5523
PF3D7_0533100.mrna1_1	PF3D7_0533100.mrna1_1;2926	2926	9.8744	5.9234	10.5988	6.1739	4.3313	5.5072	5.9026	6.7323	4.2242	9.3652	6.0415	6.3966	5.634	3.2943	5.5601	5.1135	7.6453	7.8299	4.1497	4.6235	6.1404	7.1058	6.6324	5.6559	7.7146	5.1985	8.6956	5.4973	5.2422	5.6896	8.0985	6.8408	5.3684	6.9376	5.6476	8.6613	8.5122	2.9355	5.2957	4.9977	4.7745	8.0048	7.1829	7.6408	8.4524	5.3041	4.6673	4.607	5.1631	6.1457	6.2832	6.6897	4.3909	5.957	4.846	4.0934	7.2855	7.5901	5.9162	6.3726	6.1713	8.259	8.5393	6.2891	5.8286	5.6444	6.0509	5.9298	7.7071	5.1815	5.7996	7.0229	8.0944	5.6349	6.0494	5.8716	8.0966	6.8825	6.3908	6.8121	5.8331	6.0299	5.9181	8.2193
PF3D7_0533100.mrna1_1	PF3D7_0533100.mrna1_1;2927	2927	11.3004	6.126	6.3842	5.8926	5.4005	4.4848	5.5966	6.2904	5.4036	11.053	4.9588	7.0028	5.0587	5.1181	5.5895	5.4253	7.0916	7.6249	5.0475	5.0018	5.7227	5.348	7.1134	5.5702	6.7922	5.5494	5.0934	4.6938	5.9709	5.7824	5.6194	6.8368	5.9878	7.2345	5.6988	5.5207	8.2323	4.5993	5.3187	4.8037	3.8063	7.2954	6.7838	7.5226	11.4591	5.1607	4.2898	5.263	5.0018	6.2559	5.6924	6.7526	4.6112	6.4264	4.4594	5.3747	6.7188	6.8586	5.6525	5.9516	5.3466	5.9773	8.2112	5.7156	5.4057	6.3399	3.8953	5.7671	6.7602	5.839	5.2426	7.1295	8.132	5.3576	5.9465	4.6651	6.9714	6.4596	5.3147	6.433	5.7597	5.3381	6.9053	6.2733
PF3D7_0533100.mrna1_1	PF3D7_0533100.mrna1_1;2928	2928	10.9737	6.7064	6.5537	6.6683	4.6369	5.5948	6.8467	8.9459	5.8148	10.841	4.5033	7.412	6.0957	4.3031	5.6279	5.2532	8.8515	7.0975	4.957	9.0238	6.0014	5.8153	8.1531	5.978	6.9285	11.3026	5.5871	5.4621	8.1094	5.7708	6.5308	8.2197	5.8853	6.7651	10.6711	4.6854	9.4818	4.9088	6.1991	6.2248	7.3951	8.8099	7.0012	8.0274	10.4811	7.3178	5.8125	5.9727	5.1497	5.1695	7.2837	7.1394	4.8505	5.5506	5.7884	6.3275	7.8198	10.6174	7.2953	6.3815	6.58	6.8061	9.049	6.5546	6.8436	7.3269	5.9217	5.3118	6.849	5.8197	6.0834	7.1727	12.0934	6.3932	6.0387	7.3012	7.236	8.5096	6.3288	7.5076	8.0669	5.9366	5.6188	6.2748
PF3D7_0533100.mrna1_1	PF3D7_0533100.mrna1_1;2929	2929	11.3922	7.2083	9.9483	7.5002	2.6135	7.2108	6.8441	6.6673	4.3764	11.8562	5.5033	8.7011	6.9298	3.8875	6.9897	7.5333	7.61	7.898	6.0378	8.3104	6.6528	5.8432	9.373	5.7706	7.6383	7.6474	5.0058	5.2906	9.0319	6.1438	7.0944	8.8542	6.142	7.7109	7.0927	6.0646	10.1485	6.7327	6.1665	5.6907	9.4365	9.3318	6.5174	7.9784	10.9831	10.4718	6.7278	6.4799	10.7759	6.9515	8.1489	6.1701	5.1322	6.1813	8.8383	9.6199	7.5053	10.381	7.778	7.5483	6.031	8.3672	9.8419	7.7914	8.0409	6.666	5.087	5.1123	8.3331	9.5793	9.2339	6.9882	12.1286	6.8213	7.8785	5.8012	8.68	9.4559	8.8095	8.5806	6.314	5.295	6.3005	8.6008
PF3D7_0533100.mrna1_1	PF3D7_0533100.mrna1_1;2930	2930	10.9694	6.8938	11.8989	8.377	6.1745	7.782	5.3165	4.9231	4.9855	11.1473	5.9986	7.2949	7.8917	5.2498	7.8843	5.84	5.7452	10.7947	5.431	7.857	7.0464	5.7908	7.933	6.005	6.3356	6.3588	6.1687	5.735	7.3296	6.3406	6.0135	7.7272	6.3999	6.211	3.8288	3.8309	9.2576	5.1094	6.6574	6.8426	10.9046	8.3557	6.4489	8.2467	10.6	13.749	5.6023	6.2334	5.7892	5.0009	7.5299	5.6639	4.6685	6.8403	5.7431	13.5723	7.734	9.1295	6.9051	6.217	5.78	7.7862	8.1184	5.8989	6.6235	6.5893	5.1408	6.0405	7.8124	5.2943	13.3561	7.1824	9.5321	6.7756	6.7523	6.0155	8.1548	6.4463	6.2261	6.9148	6.8405	4.8948	5.8245	8.0389
PF3D7_0533100.mrna1_1	PF3D7_0533100.mrna1_1;2931	2931	11.1077	6.6407	7.3627	6.4229	4.9584	6.7505	5.8946	4.8329	3.6837	11.2924	5.1416	7.1498	5.9754	5.437	5.7978	4.9887	5.1779	8.4219	5.5521	6.1805	5.7159	3.7602	8.8943	5.0704	5.5913	4.2411	5.1973	4.4867	5.7184	6.379	6.0879	7.9492	5.4581	6.1266	4.6837	3.3702	8.3882	4.0909	4.8384	4.9074	6.1223	6.1189	5.0858	7.8445	10.0822	9.0554	5.6682	4.4938	2.6871	4.7829	6.8629	6.672	3.844	6.4157	5.5024	9.1572	6.1268	7.6157	6.0045	6.6221	5.8112	7.0692	6.9098	6.1254	5.2441	5.6285	6.3796	5.2585	6.4886	4.8395	8.4986	5.9083	7.6776	5.5598	6.2298	5.406	7.9176	5.7153	6.0297	4.9241	4.7824	5.9866	5.0036	6.6376
PF3D7_0533100.mrna1_1	PF3D7_0533100.mrna1_1;3016	3016	6.4034	5.2392	8.0763	7.7016	4.1579	4.6628	5.6511	4.986	4.2502	6.405	5.0811	5.7336	7.0652	4.106	5.2906	5.4568	5.9098	5.0277	3.7592	6.1179	5.6747	5.8615	4.4229	6.0345	5.714	5.4343	6.3794	5.6218	6.4499	6.0429	6.4828	4.2141	5.8311	6.238	5.0596	6.6566	5.3621	5.6996	5.9059	5.5795	3.1127	5.1449	5.2365	6.9751	6.2005	4.7808	5.8263	4.1906	4.774	6.4087	8.605	5.9584	5.3947	6.9501	5.6291	5.4293	6.5495	5.5838	6.0372	6.4812	5.5298	6.8086	5.4506	5.4168	5.121	5.4303	5.3012	5.3889	6.9525	5.5607	5.0312	7.2012	10.0106	5.4578	7.6206	5.4012	7.4111	5.6516	6.3475	5.2319	5.738	5.803	6.0248	7.1695
PF3D7_0533100.mrna1_1	PF3D7_0533100.mrna1_1;3017	3017	7.3605	5.6915	8.5873	7.6216	4.2772	5.3219	6.2566	5.8048	4.645	7.1933	5.3291	5.9968	7.7714	4.61	5.2529	6.0221	5.7038	5.6659	5.5659	5.5807	6.0314	5.3331	5.0281	7.0073	5.8914	4.111	5.9923	4.7263	6.0659	6.7404	6.8747	5.406	6.9636	6.8061	4.342	6.6144	5.0708	5.588	4.9528	5.6817	4.7793	5.2987	5.9784	6.2506	7.3066	5.7908	5.5656	5.903	4.6651	6.3889	7.2036	5.1583	8.3627	6.0587	6.0538	6.1593	7.2179	6.0766	5.7629	7.5602	6.6692	7.3218	6.4202	6.8277	6.1385	6.2163	5.0435	6.0085	6.1522	5.7519	6.4853	8.3481	5.9432	5.6591	8.1424	6.6048	7.1217	6.6733	6.497	6.5226	5.8936	5.5078	7.2677	6.6809
PF3D7_0533100.mrna1_1	PF3D7_0533100.mrna1_1;3018	3018	7.71	5.5376	9.1568	7.6103	5.0259	6.0244	7.0823	5.0802	4.5053	7.5931	5.1847	6.4736	8.5612	4.5515	5.0005	6.8679	6.4229	6.3546	5.0233	6.4311	6.5847	5.0387	5.7285	7.1464	7.1256	5.4012	6.6295	5.2254	6.6734	6.7107	6.7196	3.3491	7.1591	7.0966	5.4289	6.3001	6.1018	6.1379	6.1888	6.1336	4.5248	5.3505	5.9071	7.2868	7.1069	5.5141	6.3372	5.7661	5.2426	6.7385	6.8879	5.3223	6.4489	6.2705	6.4555	5.2728	7.419	6.6132	5.8273	8.5464	7.1426	7.9076	6.8892	6.7645	5.8841	5.6887	5.116	5.9646	6.12	6.2373	6.0817	8.935	7.0939	5.4979	8.9459	7.5564	8.4851	7.0914	7.3268	6.624	6.6961	6.1041	7.5251	6.0367
PF3D7_0533100.mrna1_1	PF3D7_0533100.mrna1_1;3019	3019	7.1553	7.1449	9.8375	8.5163	3.1827	6.0239	6.1777	4.2273	3.1027	7.6922	6.1745	6.7363	7.9927	2.4931	5.8701	7.3534	5.575	4.8919	4.9914	6.2811	6.054	5.1371	5.7748	6.8515	6.3379	3.9288	8.6329	4.8914	7.2574	6.5823	7.2618	3.3632	6.7518	7.2134	4.2817	7.8188	5.5261	6.1396	7.0831	5.5537	5.1449	5.0862	5.3165	6.6015	6.4796	6.2839	5.591	7.1782	5.6482	6.7995	6.3032	5.8462	4.8943	6.1556	6.4273	5.7876	9.5398	8.1941	4.9653	5.6296	7.4365	8.1385	6.4175	5.0596	5.6061	6.4909	5.319	5.1022	6.5735	6.1252	5.1363	8.9312	9.1732	6.5768	6.5014	6.6397	8.2987	6.1643	6.1649	6.7197	6.5863	6.9242	6.9579	6.904
PF3D7_0533100.mrna1_1	PF3D7_0533100.mrna1_1;3020	3020	7.4221	5.5518	9.3322	8.44	4.9791	5.9821	6.5155	6.1902	4.09	8.0704	6.8615	5.8716	7.9018	4.2418	5.9162	7.6766	6.2666	4.1318	6.3089	7.2207	7.574	2.9392	5.8189	6.1799	8.4255	5.1313	6.5177	6.4421	6.7471	6.5127	7.0509	5.3406	7.4917	8.3528	4.3198	7.0091	6.2352	6.3058	7.9057	5.2102	5.3413	4.5267	6.0896	5.3802	6.8688	5.8354	7.381	8.0017	6.2472	6.5966	5.5304	5.0431	5.6097	6.8023	5.5586	5.6424	9.7886	7.3107	5.842	7.4102	7.5212	9.202	7.0194	5.9759	5.7772	6.7321	5.4909	4.4026	5.9975	5.9338	5.5037	9.4349	7.7322	6.5378	7.7546	7.7851	8.9048	6.1536	7.2663	7.0193	7.0116	5.1715	6.6779	6.5851
PF3D7_0533100.mrna1_1	PF3D7_0533100.mrna1_1;3021	3021	7.4803	5.95	10.7238	8.1173	3.3688	5.8982	6.8977	4.6993	3.905	8.3469	6.4276	6.4611	8.5393	4.157	5.7274	8.3943	6.031	4.9937	5.0233	6.5308	5.3533	5.2559	5.7876	6.4099	6.413	5.1942	6.2336	5.0596	6.3114	7.1968	7.5615	5.9789	5.6253	7.0844	4.8222	7.2998	5.4728	6.2346	6.7691	5.5756	5.2532	4.9255	5.4141	4.1977	6.5166	6.5598	7.4291	8.529	4.9533	5.2784	5.1619	5.2839	6.0978	6.6757	6.739	5.3049	8.847	6.3528	6.1969	6.2653	6.9917	8.971	7.281	6.205	6.2022	5.6993	3.7835	4.6229	6.4415	6.1717	7.3753	9.0586	6.7155	4.9336	6.6447	6.5901	9.4516	6.6769	7.0281	7.2009	6.0079	5.7653	5.5744	7.019
PF3D7_0533100.mrna1_1	PF3D7_0533100.mrna1_1;3022	3022	7.7646	5.7827	10.9492	9.5092	5.0112	6.1453	7.2438	5.0201	5.3151	8.5328	6.5498	7.5725	9.311	5.3775	6.2737	9.0888	5.3359	5.9514	6.1258	5.8817	7.0577	5.7618	6.6449	6.205	4.6633	3.4607	6.7714	5.1334	6.0038	7.4375	7.1671	6.1793	7.1219	5.742	4.4634	6.9983	6.4099	6.5887	6.6119	4.3427	4.2079	4.8943	5.756	4.89	7.5946	6.1932	6.7287	7.4406	6.6307	6.5733	6.239	5.4416	5.2502	7.3729	6.3065	6.2832	10.1201	5.0942	4.9575	5.2865	6.6023	8.5561	8.217	6.2026	6.5647	5.8863	4.8001	4.9768	7.145	6.6616	6.04	9.9636	6.9172	5.9507	6.5351	6.9923	8.7332	6.4021	7.1982	8.1334	6.6121	3.7312	6.3846	7.6501
PF3D7_0533100.mrna1_1	PF3D7_0533100.mrna1_1;3023	3023	6.4699	6.0494	10.753	9.4368	5.3868	7.0504	7.2996	5.272	3.4764	7.8342	6.6591	9.0002	9.6559	2.2357	6.5853	8.6949	5.9057	5.6079	5.8467	7.2234	6.8997	4.796	6.6747	6.7267	5.6873	4.4012	7.1278	6.0546	7.0739	7.4951	7.4083	6.9799	7.0407	5.8235	5.8895	6.7151	6.3212	6.093	5.8176	4.6088	5.9427	5.1803	5.9227	5.4689	6.2257	6.1645	6.3976	7.1985	7.1363	7.5477	5.9395	6.6209	5.5963	6.2797	8.3646	6.5829	9.8769	5.896	5.7782	7.5463	7.0895	7.8103	7.0937	7.1161	5.5049	6.6936	5.2843	7.1892	7.9035	7.5518	6.3535	9.5555	7.423	5.5656	7.8785	6.1983	8.2091	6.6933	6.6554	6.3782	6.5685	6.0363	8.3165	10.0011
PF3D7_0533100.mrna1_1	PF3D7_0533100.mrna1_1;3024	3024	7.3894	6.6219	6.2128	9.0481	5.3792	6.2564	5.1835	4.5795	2.8339	7.809	5.0334	6.0323	8.7278	3.7485	5.9241	6.0235	5.7522	4.9322	6.1022	6.4434	7.388	5.9995	5.7347	6.925	5.251	5.6115	5.9537	5.4499	7.118	6.989	7.5593	3.957	7.0852	6.8639	4.7252	7.061	5.7626	7.0806	5.9465	6.2363	4.9165	5.0081	5.3107	5.7347	6.6921	6.6002	6.6131	6.0365	6.7895	7.2005	5.8924	6.3322	4.8733	5.3219	7.278	4.7506	9.7546	6.8039	6.0944	7.6592	5.0369	7.8662	7.1796	5.5385	5.4819	6.5097	5.7439	6.5996	6.7131	6.3087	5.3459	9.3053	7.492	5.9635	7.9936	6.1581	8.7829	6.0279	6.2352	5.9903	6.5314	4.2802	7.164	7.2473
PF3D7_0533100.mrna1_1	PF3D7_0533100.mrna1_1;3025	3025	7.0876	8.6112	7.7423	8.9237	8.407	6.8357	6.0009	6.9358	8.2346	7.3707	5.7921	9.4576	9.5368	8.9052	6.6082	6.0334	6.8643	5.4152	4.3806	6.7025	7.1734	7.0327	5.7255	6.6144	7.617	4.9649	6.605	5.998	6.7366	6.8999	8.2159	5.6662	7.2989	9.5051	5.2246	6.6397	5.846	7.0683	6.0654	7.9808	6.301	4.2487	4.2585	4.934	6.2396	5.9181	6.1729	5.1611	7.1689	6.9346	6.0505	5.2887	3.3813	6.5509	6.3549	5.0108	5.5002	5.4906	5.3052	6.8171	5.5179	9.0108	7.2708	6.1235	5.0014	6.8075	5.7621	5.3212	5.337	7.2633	5.853	6.1703	8.9461	6.5447	7.4068	6.1912	8.7626	5.926	5.9702	4.8555	7.8462	5.5898	7.3297	6.1493
PF3D7_0533100.mrna1_1	PF3D7_0533100.mrna1_1;3026	3026	6.5709	11.0295	6.5874	7.3473	3.7729	6.1473	5.3875	5.1445	6.4764	6.905	6.3816	6.6048	7.7078	5.0691	5.6473	6.3653	5.4128	5.2254	5.7965	6.4211	6.885	6.8946	6.0685	7.1215	9.1767	4.9103	5.6436	5.1027	6.478	6.4759	8.0156	5.8043	7.3038	9.7995	4.995	5.7115	4.3349	6.8006	6.761	11.2096	5.0036	2.3646	8.0182	5.0023	5.9973	9.3295	6.1532	5.8527	7.1375	5.8447	5.8063	7.6571	5.7347	6.6154	6.9067	8.9833	5.9946	5.7546	5.7669	5.9632	9.2657	10.0245	7.9615	5.1043	5.4571	6.2005	4.9616	5.6551	6.2628	8.4739	8.5856	6.1422	6.7523	5.517	6.5905	9.1671	10.0743	7.0139	6.5209	5.4748	6.812	6.3291	7.7112	6.6917
PF3D7_0533100.mrna1_1	PF3D7_0533100.mrna1_1;3027	3027	7.3942	8.8913	5.2861	6.9268	3.3045	6.0179	5.5379	5.3252	4.4886	6.4109	4.7076	5.3625	6.015	4.6392	4.7908	5.439	4.6786	5.3981	4.6611	5.3118	5.4492	6.6551	5.0955	6.3505	6.1975	5.0343	5.9388	4.6439	5.3885	5.2645	9.8236	4.7382	7.1643	6.8522	4.1326	5.6082	5.1587	5.8577	5.4009	9.3708	5.3452	4.7814	4.6165	4.5435	5.0018	6.0168	6.7869	5.5078	6.9356	6.8296	5.6279	5.4222	6.2735	5.116	4.8364	3.359	4.5692	5.367	5.2976	6.642	6.5838	6.673	7.4802	4.4796	5.5692	6.0516	5.0768	5.441	5.0849	5.7541	4.6993	6.889	7.3366	6.242	7.7214	7.1275	7.8702	6.4141	5.3872	5.5273	5.846	4.5103	5.9117	6.696
PF3D7_0533100.mrna1_1	PF3D7_0533100.mrna1_1;3028	3028	7.2269	5.3796	6.0295	5.8507	4.295	6.5221	5.0764	5.8977	3.5632	7.2648	4.9722	5.9091	5.8676	3.0426	5.3114	5.3031	6.1256	4.5292	5.0148	4.504	6.8797	10.7635	4.7965	5.7181	6.4586	2.8053	5.6817	5.8572	5.44	6.1383	13.4796	3.8992	4.854	6.6502	5.5119	4.843	4.3916	6.2873	5.4663	5.375	4.5097	5.5336	5.5317	5.1102	6.3646	5.4343	6.2474	5.3005	6.1928	4.9491	4.7735	5.0197	4.9001	5.9937	6.0106	5.0299	5.8829	7.9144	5.3165	8.0165	6.7014	6.4189	8.4305	5.278	5.2772	7.0477	4.2869	4.5484	5.9667	6.2675	5.5987	5.6147	6.8733	6.1627	8.0076	4.8992000000000004	7.8511	8.1731	5.8885	5.2563	6.6879	5.2536	6.3122	7.0168
PF3D7_0533100.mrna1_1	PF3D7_0533100.mrna1_1;3029	3029	7.3391	4.511	5.0777	5.9752	4.4101	4.5753	5.5059	5.0583	5.1659	7.0755	6.2205	4.8758	6.1912	2.905	5.7255	4.5236	5.3052	5.263	4.2055	4.812	6.4874	7.993	4.9955	4.6741	5.8704	3.7015	5.8768	5.3586	5.4236	6.8406	9.8045	2.6576	5.4899	6.0913	3.6485	4.332	7.6101	5.7415	5.1424	4.9672	6.0727	4.8268	5.6378	4.6943	6.1085	4.0678	5.1064	5.0099	6.9576	6.9974	5.0951	5.7363	5.0896	6.359	5.4499	5.5326	5.7495	5.911	5.3316	7.5118	6.3366	6.8582	8.4444	5.9683	5.218	5.9122	4.0934	5.8802	5.195	4.8595	5.4624	6.3107	6.0455	5.851	7.7944	5.6182	7.0149	7.2883	6.2161	6.1591	6.1481	3.7613	5.9581	6.6244
PF3D7_0533100.mrna1_1	PF3D7_0533100.mrna1_1;3030	3030	6.9573	4.5844	4.7192	7.4961	4.7203	7.3986	5.6591	4.1627	3.8339	6.8879	9.535	5.8377	7.6237	4.1152	7.1299	5.1148	4.9977	4.7082	5.07	4.3001	8.1009	4.3169	5.126	5.4226	7.7568	5.2765	3.7698	5.0841	5.0317	6.6129	6.605	2.8053	4.6611	8.1358	5.3399	5.0295	4.849	5.5847	4.0197	4.3226	5.5922	4.9736	4.6323	6.0422	6.4557	5.4094	5.7552	6.3332	3.9402	5.0219	4.3889	5.2649	4.9864	5.1326	5.4951	3.8787	6.8855	5.0951	6.2735	7.605	5.8166	6.3098	7.8868	4.8822	4.7208	5.4111	5.1957	4.8125	5.9456	5.6988	4.3785	6.6513	7.1324	5.558	8.0257	5.643	6.9697	7.4867	5.3971	4.3771	6.3167	4.5078	5.5232	6.2219
PF3D7_0533100.mrna1_1	PF3D7_0533100.mrna1_1;3031	3031	6.5782	5.7301	5.1973	7.352	3.841	6.9176	4.9472	5.4835	2.0635	6.8663	5.8032	6.2176	7.8772	2.6508	7.1759	5.0072	5.0347	4.6531	4.9035	4.9565	6.972	4.5336	4.2698	3.5248	7.637	4.854	4.7219	4.3625	4.6235	5.8684	6.2194	5.1719	5.278	8.0592	4.7766	2.541	5.4861	4.3349	4.9768	4.1731	4.5607	3.7623	5.4333	3.4957	6.0228	4.7296	5.047	4.1787	3.9809	4.5607	5	5.1461	4.1579	6.4598	4.3646	5.2998	5.0518	4.2802	5.2772	7.6793	6.9296	6.4444	7.3034	5.4581	4.2157	5.9437	4.8263	5.2184	5.4333	5.246	6.9191	5.047	6.0193	5.5573	8.2818	7.5431	7.304	6.9606	5.6496	5.649	6.1373	4.2001	4.5008	7.2461
PF3D7_0533100.mrna1_1	PF3D7_0533100.mrna1_1;3032	3032	6.8738	5.4256	5.4466	9.1494	4.3391	6.5581	5.2106	5.1514	2.85	6.7882	5.4479	7.7187	8.5951	3.5644	7.2115	5.8387	4.995	5.0781	4.5046	4.742	7.2339	3.852	6.7409	5.7549	7.8914	4.0798	4.9681	5.7819	4.5662	7.9886	5.2615	3.437	6.8959	8.5445	3.8669	4.9542	5.8161	2.9635	5.4209	4.7944	5.7074	5.8567	4.2743	2.9505	6.347	7.0589	5.7477	4.6622	4.0985	5.2694	5.4702	5.5466	4.0081	5.0126	4.765	5.9625	5.7249	5.6378	6.3921	7.785	6.5972	5.9609	7.3934	6.7694	6.599	6.4645	4.8445	5.2858	4.848	5.8517	6.5823	5.3526	6.6457	6.2143	7.3287	6.8403	7.5801	7.2872	7.7115	7.7736	5.9878	4.4303	5.887	4.8924
PF3D7_0533100.mrna1_1	PF3D7_0533100.mrna1_1;3033	3033	5.3067	6.1352	4.7203	4.7004	4.7312	6.211	4.7366	3.1906	3.2048	5.5632	4.4561	6.7546	4.6988	3.1027	6.2782	4.2802	4.4951	4.5789	1.1635	4.1069	5.858	4.4283	4.7777	4.1449	5.2649	4.1489	4.4101	4.3909	3.5801	5.8037	5.5357	3.6927	4.7876	4.7038	4.7634	4.1035	3.5323	5.2619	5.3823	4.2735	3.7918	4.839	4.8319	4.3399	4.3505	4.3743	4.6513	4.5717	3.7538	3.6668	4.9241	4.9416	4.0259	4.9607	3.5435	4.1276	5.8009	4.9635	5.6088	5.3096	4.8329	6.2797	4.4822	4.8151	4.0909	4.9126	3.6519	5.4571	4.6135	5.4951	3.9184	5.4861	4.7751	5.2821	4.8748	4.8053	6.7814	4.6082	5.6389	4.8445	4.7131	4.073	5.8627	5.2284
PF3D7_0533100.mrna1_1	PF3D7_0533100.mrna1_1;3034	3034	6.6337	5.0418	5.1363	5.7195	3.211	6.917	5.78	4.8258	3.9477	5.931	3.4128	10.2939	6.8162	1.2869	6.9444	5.7527	5.1574	3.9165	4.2373	5.1651	5.9467	6.2052	6.0321	7.0467	6.3903	3.228	6.9071	5.393	5.7586	5.9338	6.2551	3.6769	7.1682	5.9028	3.2063	6.0164	5.0139	5.581	6.3526	3.384	4.8068	4.1218	4.0391	3.6576	4.2219	5.0997	5.0409	4.986	5.8066	4.5298	5.4449	4.5084	4.986	5.2403	5.9754	5.8595	7.6859	6.2376	5.2261	6.1171	4.8166	5.4786	5.6786	5.4306	5.126	3.7887	4.9383	6.1414	5.0161	5.8445	5.8955	7.636	6.1944	6.5038	6.6269	3.6679	6.4261	4.9184	5.7298	5.55	4.8674	4.6047	5.2735	4.7004
PF3D7_0533100.mrna1_1	PF3D7_0533100.mrna1_1;3035	3035	5.7981	4.7751	4.5789	5.5671	4.3597	7.6731	4.7268	4.1416	1.9891	4.2502	5.7096	5.2449	4.9307	2.9373	6.4246	4.5595	6.1625	1.3561	5.3245	4.4456	6.5723	3.9326	3.856	4.5185	5.7663	4.3161	4.1094	4.4263	4.6633	5.8714	5.1493	2.0531	5.1144	5.4039	3.846	3.3951	4.5129	4.2304	4.0704	3.251	3.7148	4.0566	3.3001	3.851	5.5595	5.439	5.6168	4.6153	2.0531	4.1953	4.9198	3.855	2.4249	4.98	4.5589	3.796	5.557	4.9269	5.8605	4.0453	4.7923	4.6536	4.6576	5.0117	3.1969	4.466	3.8176	3.904	4.2743	4.8615	1.5211	5.2211	4.5723	3.7038	4.6235	5.1711	7.6702	5.7098	4.3625	6.0074	5.0188	3.6323	4.8197	4.5072
PF3D7_0533100.mrna1_1	PF3D7_0533100.mrna1_1;3036	3036	6.0909	5.0631	4.905	5.2292	3.5236	5.4754	5.1198	2.6758	1.9635	5.3903	5.3526	3.4931	5.2836	0.6781	5.0849	5.1914	5.0631	4.6525	4.9054	5.2487	5.8314	5.0639	4.6112	3.5534	5.5242000000000004	4.2265	4.9208	4.3448	4.975	5.8622	5.4303	2.6439	4.7192	5.0997	4.6679	3.7104	5.4725	4.5874	4.95	4.3916	4.157	4.7431	4.3937	5.0448	4.7549	5.0193	4.8359	5.5534	6.351	5.3158	5.4172	5.3045	4.0161	5.0985	4.4712	4.9131	5.8117	5.6244	5.55	5.1639	5.5049	6.0575	5.5589	5.3674	5.1783	6.0025	5.1256	5.5308	4.8207	4.8787	5.0566	6.1948	5.8382	4.9523	5.6982	5.7208	6.4264	4.8068	5.9042	5.7562	5.6395	5.5804	4.9986	4.1177
PF3D7_0533100.mrna1_1	PF3D7_0533100.mrna1_1;3049	3049	7.0347	6.4017	6.3684	10.0488	5.8716	5.9549	5.3656	5.213	6.3964	6.2203	5.1272	4.4744	9.9165	5.5783	6.2044	5.6305	5.4696	5.8841	4.9083	4.4919	4.7065	8.7464	3.9298	5.0466	5.5753	4.2787	8.1955	5.4205	9.7628	6.3134	10.3073	3.8053	6.2664	5.855	5.4269	7.7038	5.1898	7.1247	5.8535	5.2063	3.7312	5.3684	7.2098	4.121	5.213	6.4469	6.3293	5.4555	4.4456	6.7156	6.9861	9.0625	4.6837	6.3225	5.9676	4.5441	4.4777	6.5566	7.0325	4.7219	5.4967	6.1841	5.5898	5.3885	5.3071	4.9203	4.9193	9.1129	5.8035	5.0201	6.4121	6.1389	4.8329	6.6366	5.6525	6.5075	6.1493	6.1926	6.2941	5.4915	5.0023	4.7447	9.1793	5.0544
PF3D7_0533100.mrna1_1	PF3D7_0533100.mrna1_1;3050	3050	9.0871	7.4464	7.6498	11.5127	7.2492	6.514	5.9521	5.233	7.404	8.8043	6.8938	7.3392	11.2668	7.4582	6.7919	6.7682	6.0851	5.738	6.1473	9.2451	7.3703	10.4877	6.1252	8.7207	11.7527	5.3341	9.5227	6.7955	9.3244	7.6229	11.6371	5.3208	8.5101	12.2299	6.1657	9.1483	7.0719	7.6755	5.5708	6.7455	4.7219	6.191	8.3182	8.0321	8.8883	7.8352	6.451	5.7732	6.4007	7.492	8.2835	9.992	6.5866	7.184	6.484	6.814	4.6206	6.731	9.7062	5.3702	6.3887	7.7797	7.7835	6.7144	6.683	6.6235	6.4978	10.9201	5.2361	6.7218	7.9176	6.5724	6.2311	10.1177	5.7576	6.9184	8.1176	7.5718	6.8993	7.427	6.8315	6.2692	11.0137	7.6817
PF3D7_0533100.mrna1_1	PF3D7_0533100.mrna1_1;3051	3051	9.6984	9.9529	8.2999	11.8104	7.8378	6.6307	5.7777	5.774	8.1557	10.122	5.8897	9.7534	11.8529	7.8529	6.9714	7.5207	6.1969	7.0314	6.3468	11.4135	8.1078	11.0844	7.5544	8.4504	10.7759	4.673	11.1043	7.2197	11.4298	8.8789	11.9732	5.6153	8.5455	11.0444	5.931	11.2278	6.7251	8.6718	5.7029	9.1964	4.943	6.4378	8.75	6.4461	9.4142	8.5879	8.0726	7.0848	7.2572	8.1144	8.55	10.3762	7.1859	7.5847	7.6485	7.521	5.9507	6.3877	9.8668	6.7725	6.7459	8.294	8.6337	6.7639	7.113	5.9809	6.1528	11.4227	5.9155	6.4038	8.1973	7.6005	7.5564	9.8319	8.0237	7.3791	8.5679	8.5757	7.7201	7.8908	7.5303	7.1962	11.2934	7.4826
PF3D7_0533100.mrna1_1	PF3D7_0533100.mrna1_1;3052	3052	7.9707	7.4846	6.2815	10.0104	7.2147	5.7342	5.06	4.435	6.5091	12.0268	5.6873	6.8154	9.5235	7.5782	5.957	5.9699	5.7279	4.5668	6.2943	7.4015	7.0248	9.531	5.7279	7.2168	7.5484	4.0365	8.1339	5.4373	7.8414	7.3999	9.7218	4.2839	7.5182	8.6611	4.2157	8.4486	6.1823	6.882	6.1471	6.9314	5.1223	5.6687	6.4058	5.6713	7.6515	7.0535	6.6475	5.4256	6.754	7.7995	7.0487	7.3236	8.0074	6.8045	5.9862	6.0405	5.8081	5.281	8.546	5.5014	6.4249	6.1593	5.7616	5.5043	5.6094	6.2357	5.1326	8.9927	7.8112	6.2946	7.0447	5.7013	6.3514	8.2854	6.8297	5.8892	6.8607	6.489	6.394	6.33	6.1803	5.4256	9.4006	7.7502
PF3D7_0533100.mrna1_1	PF3D7_0533100.mrna1_1;3053	3053	8.6386	8.9549	8.0612	11.1061	6.8769	6.234	6.3512	6.4973	7.6163	12.275	6.059	8.57	11.1382	7.7433	6.9211	7.0852	6.2163	6.7616	7.2946	7.6389	7.3839	11.2596	4.991	8.297	9.9094	5.7498	8.9774	7.5395	8.1688	8.0393	11.8047	5.1599	8.8984	10.041	5.3052	9.1421	7.2073	7.1496	6.5174	9.1382	7.347	6.6104	8.316	6.7186	7.922	8.2377	7.8798	6.7201	7.2743	10.9421	8.0346	9.6034	8.873	7.1873	6.831	8.2257	4.568	6.8108	8.6326	7.4211	7.8222	7.9654	7.6226	6.4494	9.5244	6.6492000000000004	6.5097	11.6032	8.821	6.5689	8.2834	6.7344	7.0707	8.6507	8.3731	7.4845	8.262	7.6924	7.0794	9.9441	6.8906	6.4241	11.504	8.7656
PF3D7_0533100.mrna1_1	PF3D7_0533100.mrna1_1;3054	3054	8.0037	6.8988	13.2726	10.6789	5.9709	5.36	6.2034	6.0538	5.9402	11.2844	5.3916	9.1375	10.7864	6.4264	5.5323	6.2939	6.1123	5.3288	6.1761	7.9654	6.6488	9.3898	6.5452	8.0069	8.4043	5.5342	8.7993	6.4811	8.2093	7.8672	11.395	7.0298	8.5494	9.4376	5.6502	8.3693	5.7957	6.2217	5.9413	6.3616	6.0538	6.0904	7.6822	6.9849	6.9718	6.8807	6.6591	6.3096	7.214	11.2542	7.7115	9.2118	8.3906	6.7923	5.7918	7.5382	4.6786	6.64	7.7641	5.8696	9.1401	7.0724	6.6788	5.4416	7.0054	6.242	8.1287	10.6457	10.0995	5.4205	7.3065	5.6256	7.5467	8.6406	7.5913	9.1142	6.8383	7.6493	6.8494	7.4301	6.8612	8.5252	10.8564	9.5281
PF3D7_0533100.mrna1_1	PF3D7_0533100.mrna1_1;3055	3055	8.216	7.8308	6.4874	10.1441	5.8856	5.2924	6.0817	5.7444	6.6873	10.7319	5.9669	11.3015	10.6606	7.115	6.0492	6.4835	5.4568	5.4998	5.591	9.7743	6.4731	10.2861	5.572	8.0474	8.9515	5.6687	8.6238	6.5572	10.0431	6.6788	10.7119	5.8639	8.5914	9.0254	5.5367	8.9149	5.6653	6.5176	6.0657	8.1823	6.0023	6.4896	8.0151	6.4609	7.2826	7.462	6.9217	6.6496	6.9431	11.6157	7.6402	9.4756	8.1343	6.8084	5.8577	6.9468	4.6165	6.6858	11.07	8.1288	10.1237	6.603	7.9082	6.5113	8.4964	6.1953	5.9523	10.3831	10.0751	6.2681	8.0312	5.3916	6.7294	10.9166	7.9487	10.0233	6.7936	7.9563	6.2487	8.7029	6.7913	6.8471	10.4884	8.5675
PF3D7_0533100.mrna1_1	PF3D7_0533100.mrna1_1;3056	3056	7.5017	10.211	4.7666	7.8075	5.878	6.0354	6.5727	6.7378	5.975	9.2643	5.9042	5.5886	7.3594	5.8887	5.4101	5.6026	7.0402	4.2683	4.8866	5.957	5.04	5.4482	5.5919	6.641	6.7193	4.2102	6.645	5.5211	6.6153	7.4878	6.2288	4.8405	7.3464	7.7197	5.1085	6.1817	3.9222	4.8938	5.7626	10.4761	5.998	5.2735	7.345	5.3988	6.4941	5.2994	6.052	5.4303	6.735	10.1085	5.3132	8.5004	7.3102	5.8797	5.8775	5.8691	4.5595	5.7631	8.6476	8.529	5.9088	6.5407	6.9822	5.5207	6.6618	5.839	5.7317	7.3573	8.6714	5.6121	6.1307	5.4624	6.286	8.4466	8.1535	6.6444	6.9651	8.2703	7.2028	7.006	5.9736	4.4005	8.2483	8.1032
PF3D7_0533100.mrna1_1	PF3D7_0533100.mrna1_1;3057	3057	7.3666	5.3132	5.6716	7.0738	5.4938	6.1867	5.5865	5.1131	4.7618	10.2784	5.7887	5.2192	5.7184	5.7827	5.4172	5.3782	6.2149	4.7829	4.0849	6.803	6.1106	6.228	5.1542	7.1485	7.2177	4.1432	5.8755	5.4486	6.3514	6.7335	6.3069	5.5741	7.6505	7.7529	4.5638	6.0902	4.8709	5.2369	5.4253	4.3971	5.6829	6.5072	6.2675	6.0248	6.4471	5.4259	6.0551	5.0764	5.6531	10.048400000000001	6.4338	7.4835	7.3809	6.6418	5.6848	5.496	5.5948	6.5317	8.6149	5.4995	5.1342	6.596	7.0391	4.9011	6.2353	5.9205	5.2012	5.9122	8.2784	5.7679	4.8654	5.1396	6.6578	8.3987	6.6755	5.8951	7.3103	8.5164	6.2776	6.839	5.558	2.0179	6.8845	9.8218
PF3D7_0533100.mrna1_1	PF3D7_0533100.mrna1_1;3058	3058	7.0776	5.887	5.3082	6.9858	5.0023	4.7203	5.6619	5.0426	5.0815	9.1736	5.1081	5.8694	7.1222	5.3954	5.2091	5.2839	5.7162	5.3733	5.5138	6.9306	6.3514	5.5632	5.8336	7.0719	6.5378	4.5404	6.6579	4.9477	8.2413	6.5853	6.5449	4.1408	7.4531	7.0746	5.7589	5.5027	4.2071	6.3942	6.2658	6.3925	0.9107	5.6401	5.3576	5.9001	6.8507	4.5886	6.3085	6.2046	5.7068	8.9264	6.0173	6.254	7.2769	6.2623	4.9179	5.1481	4.2118	7.3085	7.7212	6.3391	6.1104	6.6407	6.9643	5.6395	5.2257	6.1633	5.8347	5.8714	8.6132	5.5735	5.4525	4.8629	6.3761	6.7737	6.3526	9.0128	6.1144	8.1259	6.6216	6.7032	5.4453	5.2574	6.4219	7.7233
PF3D7_0533100.mrna1_1	PF3D7_0533100.mrna1_1;3059	3059	9.395	6.8824	5.9395	10.0454	4.8037	7.0128	5.2098	5.6296	4.5298	12.5659	6.7064	9.54	9.6308	5.9971	7.7621	7.2607	6.8426	7.0724	5.8336	6.4241	6.988	6.4987	5.3316	7.5868	6.3062	4.7186	6.6175	6.2116	8.2726	7.2643	7.7957	4.054	10.075	6.5239	5.5075	7.6669	5.2234	7.076	5.9563	5.6232	9.7387	4.2141	5.1973	5.1231	9.1147	8.3006	7.2281	6.6622	7.8539	10.2681	5.8324	7.2849	7.0483	6.9091	6.8743	7.7089	5.7944	7.4437	6.1459	5.135	7.0547	7.544	9.3348	6.2966	9.739	6.0757	5.0032	6.7346	7.8505	7.734	6.788	7.2426	8.8055	7.8074	7.6053	7.1612	9.035	7.6485	6.9641	9.8932	6.5242000000000004	5.8795	7.9765	7.6628
PF3D7_0533100.mrna1_1	PF3D7_0533100.mrna1_1;3060	3060	9.6524	6.3181	5.3653	10.4588	3.9718	7.2577	5.1811	4.2172	5.1379	12.0202	7.4349	10.6725	10.0122	5.1231	7.756	7.3056	5.9998	6.8644	6.4281	5.9243	7.2659	6.1303	5.0014	5.8291	5.7142	5.3778	7.7667	5.7666	7.9393	6.7576	7.2846	1.9964	7.0048	6.2201	6.1315	8.7687	4.8079	7.1397	6.9452	5.2246	7.5504	4.6977	5.6851	4.7544	8.8918	8.1588	7.7767	6.9159	8.3557	11.7657	5.3377	6.0314	4.7608	6.0689	6.9026	8.1553	5.3537	5.5895	5.9688	4.6502	6.3076	7.6177	6.2954	5.8465	11.0132	6.8998	4.1938	6.4087	8.0505	7.6574	7.3249	7.0398	8.3873	6.8363	8.4451	7.7357	9.2504	6.647	7.0558	10.8984	7.1278	6.3009	7.7113	7.5578
PF3D7_0533100.mrna1_1	PF3D7_0533100.mrna1_1;3061	3061	7.1382	6.7216	5.6574	6.3379	4.6904	6.7807	5.7724	5.9376	5.5308	12.2678	6.8663	7.4231	4.8192	5.6938	7.2255	6.2252	6.2908	6.6181	5.8822	6.5314	5.8924	4.8485	7.1254	8.5494	5.2479	4.6639	5.0085	6.2296	6.7565	6.2987	7.1728	5.769	8.8552	4.9481	5.0496	5.7758	5.6764	6.0618	6.0775	5.4296	6.34	4.7554	4.9392	6.3957	6.5738	8.9955	6.1241	6.7916	5.3219	11.235900000000001	5.3705	5.4185	5.739	5.9411	7.0188	8.5812	5.804	6.2263	5.2961	5.3154	6.2867	5.9303	6.7319	5.7015	5.9619	6.7678	4.9397	5.2215	5.7714	7.4058	7.7977	6.3997	7.5752	6.0715	7.1647	6.4022	8.4125	6.4702	7.0973	6.2205	7.5863	5.8694	6.6101	7.3513
PF3D7_0533100.mrna1_1	PF3D7_0533100.mrna1_1;3062	3062	7.2784	5.3413	5.4598	5.8716	3.437	5.7879	5.78	5.9591	5.0772	12.2073	6.5494	6.246	4.9359	3.942	6.5399	5.0179	6.1104	7.4597	5.7002	5.845	5.6588	5.3384	5.4689	9.2443	5.5144	8.1801	4.7939	6.1783	6.5664	8.5087	7.3573	5.8336	9.2706	5.5295	8.0029	4.0241	4.017	6.1916	6.2468	4.847	4.7268	4.9083	4.8777	5.6648	6.5648	6.6692	6.4383	6.2159	4.634	11.4524	5.7164	5.4828	4.4679	6.3109	5.6126	5.1416	5.3183	5.6631	6.0199	5.6185	5.8117	6.1823	9.1294	6.0306	5.9146	5.7698	5.3816	5.4738	4.9676	7.0073	5.6247	5.7035	6.5236	5.8929	6.6472	6.1847	8.3066	7.591	6.5424	7.3271	7.0148	5.8265	6.0993	7.7277
PF3D7_0533100.mrna1_1	PF3D7_0533100.mrna1_1;3063	3063	7.0108	5.9738	5.732	6.2271	4.2219	5.7109	5.6247	4.8202	4.8934	7.4661	6.9362	6.1805	5.5103	3.7929	5.8804	4.9359	5.9138	7.2716	5.3875	5.9343	5.8422	8.4823	5.1428	6.9494	5.2219	2.7887	4.797	5.1239	6.0065	6.4872	8.1452	3.8982	7.33	5.6548	5.5345	4.263	5.3399	7.0939	5.5157	4.8787	3.7655	4.0259	4.7808	5.093	6.4767	6.7515	6.6915	5.805	3.5898	10.4319	5.6784	5.7366	9.5719	5.8392	5.8104	5.9143	5.4084	5.005	5.667	5.6349	5.848	6.3087	6.2399	5.7642	6.2106	6.2399	4.4548	5.6407	3.7159	5.6465	5.3316	5.7753	6.3151	6.4336	5.5091	6.4987	8.0701	6.5124	6.3407	6.9023	6.8459	5.2024	5.0405	4.4202
PF3D7_0533100.mrna1_1	PF3D7_0533100.mrna1_1;3064	3064	7.1215	4.9141	5.1787	6.0936	5.5308	6.456	5.0005	5.8716	5.5521	7.5437	7.5853	6.0796	4.848	5.4148	6.7724	5.5002	6.0841	6.95	6.5484	6.2741	6.0361	4.9265	5.7175	8.1141	6.7212	4.8802	4.2802	5.5567	6.342	6.299	6.9346	3.9373	7.9919	6.3909	5.6545	4.8615	5.5717	6.2882	5.7803	3.3448	4.5441	4.8733	5.3743	5.607	6.1853	6.5331	6.5099	6.2298	4.8171	5.8743	4.6859	5.516	11.4088	5.6191	6.3835	5.5053	4.4957	5.2795	5.9047	4.1514	4.8807	6.3049	5.4591	6.1495	6.2407	6.9612	4.98	4.9495	4.5807	5.9581	5.6502	5.5898	6.3072	5.8227	5.2028	5.5978	8.1983	5.9953	8.6896	5.8457	7.6586	4.8674	6.0501	6.2321
PF3D7_0533100.mrna1_1	PF3D7_0533100.mrna1_1;3065	3065	6.8492	6.2694	6.1611	5.2821	4.9136	6.5679	5.2133	5.7616	4.8293	8.0747	6.5974	5.8422	5.1739	5.4989	6.6347	5.9975	5.5326	6.5367	6.1227	6.6212	7.075	7.7113	6.0047	7.6032	5.0798	5.4886	6.2028	5.4046	6.1914	6.9221	7.875	4.5091	7.3891	5.588	5.6226	6.3686	6.7821	6.1133	5.1243	4.813	3.5957	4.9941	4.3356	3.8298	5.8802	6.4979	6.6118	5.9364	5.3834	5.0391	6.0352	5.8714	11.7123	5.9722	6.4715	5.4529	5.04	5.823	5.2589	5.3487	5.5674	6.8411	5.8792	5.7698	6.0904	6.5303	5.2906	4.7835	5.0501	5.8405	5.8726	5.6809	7.3273	6.1847	5.9224	6.7642	7.9265	6.3407	6.5529	7.6522	6.7432	5.6682	5.8117	4.4874
PF3D7_0533100.mrna1_1	PF3D7_0533100.mrna1_1;3066	3066	7.8948	7.1964	6.4484	6.1536	5.1823	6.0702	5.5053	5.7112	4.3248	7.5955	6.7892	7.4915	6.4469	5.993	6.1506	6.116	6.2487	5.953	6.4756	5.1514	6.1749	7.4958	6.3001	7.6121	5.9158	5.2277	5.0166	5.1359	5.6736	6.1481	7.9785	6.4681	7.8379	6.6687	5.2456	4.054	6.7458	5.1855	5.9507	7.2013	5.9239	4.1135	5.5768	5.6845	6.6988	6.7866	9.5688	5.9122	5.1574	5.1371	11.0853	6.406	11.0726	5.7331	6.1749	6.3452	5.7905	5.8575	5.1518	5.3455	5.969	6.6933	5.373	5.9146	7.3416	6.2416	4.375	5.5558	5.2802	7.262	7.1889	5.489	7.7716	6.9026	5.5094	6.7803	8.3591	6.0917	5.4741	7.4921	6.8846	4.2165	7.1333	3.9021
PF3D7_0533100.mrna1_1	PF3D7_0533100.mrna1_1;3067	3067	6.8569	5.1799	5.4947	5.1639	5.4195	5.779	5.6806	5.9528	4.4634	9.7942	6.0444	5.8107	5.2498	4.3427	6.0394	5.6516	5.846	5.126	6.8964	5.8851	7.3126	7.0647	6.2948	7.7199	5.5729	4.7866	5.1743	5.8445	6.1878	7.0413	8.1007	5.7597	7.9816	5.6859	5.5438	3.852	5.7533	5.6279	5.4686	4.6299	4.841	5.0639	5.4941	4.9184	4.8699	6.5851	7.0038	5.738	4.0841	4.5185	5.7866	6.0938	10.1691	5.4519	5.6539	5.0657	5.1006	5.3854	5.2261	5.4333	5.3388	7.2165	4.7634	6.0721	8.3514	6.1001	3.7334	6.8763	4.842	6.3349	4.7274	4.9561	6.6913	5.6126	5.9136	6.3663	8.3571	5.4326	7.0067	7.3233	6.1518	5.0824	6.9491	5.5157
PF3D7_0533100.mrna1_1	PF3D7_0533100.mrna1_1;3070	3070	5.5865	5.438	4.985	4.7761	3.6276	5.7616	4.4067	4.5336	4.7549	6.5381	5.3154	1.5361	5.0781	4.157	4.2211	4.6328	5.0036	4.8938	6.643	4.5795	5.142	5.0708	4.4121	6.3872	5.3768	2.3868	3.3306	5.3597	5.7816	6.0152	6.4449	2.3448	6.2987	5.2376	4.1334	3.1127	4.0496	4.5273	8.5982	5.1371	4.8099	2.7845	3.2464	1.9928	3.8914	4.4983	5.2517	7.9743	4.6696	4.0909	4.4822	3.9203	6.0356	4.6993	5.4189	2.5385	3.5323	5.4867	5.1981	5.434	4.7549	4.7866	8.5763	4.6843	4.8485	5.4754	3.5185	5.701	4.9977	5.2319	3.8826	5.2075	4.7975	5.6963	5.7821	4.6415	6.6731	7.9418	5.4101	5.6831	5.5339	2.9317	6.4226	4.9293
PF3D7_0533100.mrna1_1	PF3D7_0533100.mrna1_1;3071	3071	6.0481	7.8884	6.1324	5.8025	4.3391	5.9889	5.0277	6.6761	3.5336	6.4833	5.3684	3.7908	6.0951	4.9231	5.6639	5.0883	6.8959	2.1953	5.6699	5.5491	6.0982	7.0324	5.047	5.4426	4.4489	7.9217	3.1651	5.1375	5.4185	5.1985	7.6482	3.8309	5.4912	2.5435	6.4989	4.0968	3.5435	4.5838	9.2124	8.842	3.9449	3.7344	3.6053	4.62	3.0461	3.6915	5.3961	8.8849	5.1473	4.7004	5.6876	4.8104	5.9989	5.4439	4.9882	3.7442	4.8782	5.4145	5.4376	4.6932	5.6536	6.6401	6.3291	4.6899	5.433	5.2199	5.2585	5.8432	5.5768	6.4759	4.4841	5.3487	3.8992	5.1465	5.5475	5.701	7.7078	5.857	5.2357	6.0719	6.0325	3.839	5.7538	5.0219
PF3D7_0533100.mrna1_1	PF3D7_0533100.mrna1_1;3072	3072	7.3493	6.2057	6.9252	6.2221	6.0435	6.5497	6.1156	3.7761	4.3391	8.5029	6.195	5.7137	5.2083	5.5037	6.0785	5.8856	5.9186	3.2188	6.7981	5.2705	6.6392	7.8285	6.8222	5.5714	5.4751	6.1045	5.1783	5.7509	5.4931	6.483	8.0324	6.0002	5.4094	5.9674	5.7222	4.9402	5.6784	6.3607	7.6562	5.9143	5.7908	3.9279	5.5157	5.7565	6.234	7.9325	6.5279	7.9995	5.9395	5.2284	5.9621	5.6091	7.4216	6.6559	5.6314	6.0661	4.9973	6.8776	5.5416	5.9505	6.0516	6.6294	6.4391	5.9312	4.9064	6.3859	4.9551	6.4841	4.7115	7.7529	7.7844	6.0119	8.3563	6.6734	6.6723	7.4095	7.6817	6.7748	6.7057	5.1334	6.0514	4.7527	7.4501	6.1461
PF3D7_0533100.mrna1_1	PF3D7_0533100.mrna1_1;3073	3073	5.6862	5.8009	5.43	4.0721	2.3477	4.5286	5.017	2.8758	2.3363	5.2122	3.7991	4.9505	4.4621	2.7845	5.1615	6.0572	5.4356	2.8836	4.847	4.8545	5.0321	5.0527	4.0365	4.9035	5.2824	3.5323	3.9279	3.861	5.2071	6.718	5.332	2.7803	6.0849	4.4575	4.5613	3.8104	4.2472	6.142	5.2887	4.8997	4.2585	4.6433	5.6358	3.4944	3.8288	2.3757	2.5033	5.2935	1.1699	2.84	4.4289	4.4919	2.9946	3.8943	4.6135	5.2847	3.9828	5.1334	4.5534	4.106	4.6803	6.7919	3.7093	4.6719	3.7137	3.7751	3.839	4.1144	4.785	4.9662	2.2172	4.7344	4.9667	4.8089	5.2913	4.7777	7.3821	4.845	5.1599	2.5558	4.0755	2.4515	4.9782	4.7955
PF3D7_0533100.mrna1_1	PF3D7_0533100.mrna1_1;3074	3074	6.5981	5.9614	5.3248	6.3176	3.7517	5.5376	3.7159	1.4114	4.7777	6.9053	5.6696	4.7892	5.86	5.1683	5.9272	4.9425	4.6064	5.3078	5.4419	6.1037	6.6604	6.0953	4.7745	5.5286	3.9891	2.7071	3.8807	4.3834	6.1359	5.8395	6.7278	4.433	6.2077	4.6876	5.2858	4.742	5.5503	5.0892	5.057	4.957	5.0018	3.0772	5.6778	4.3639	4.9011	4.5317	6.1645	4.8344	3.8629	4.9093	4.5503	5.2806	4.5916	5.0272	5.4138	5.7412	4.5619	6.6996	5.0418	6.1008	5.4938	7.1275	5.0184	5.3118	5.6611	5.6536	4.3964	5.8654	5.3388	6.3913	4.5379	4.9486	6.1691	6.3735	6.835	3.6758	8.8076	4.9458	5.1465	5.3082	4.749	2.8856	6.3766	5.23
PF3D7_0533100.mrna1_1	PF3D7_0533100.mrna1_1;3075	3075	6.7182	6.1313	4.7903	5.2192	5.855	5.862	5.0738	3.8866	5.4466	7.189	5.8025	5.1953	4.5478	5.9519	6.3663	5.9155	4.7745	4.9208	5.1989	6.6796	6.0721	4.0993	6.1156	3.9625	5.2987	3.541	5.0041	4.9565	6.3618	5.86	5.4439	6.2112	5.0921	5.3719	5.2502	3.6611	4.5515	5.0678	6.1615	5.5795	5.0548	4.9131	5.0063	4.9364	3.6496	5.0764	6.2371	6.3468	5.0566	4.5711	5.4489	5.2675	4.9509	4.3799	6.0836	6.4512	5.1639	6.3302	5.8649	5.6812	4.1969	7.4289	5.6536	5.4565	4.8822	5.3356	5.2219	5.0413	6.1757	6.345	5.1855	4.5789	6.8521	4.9453	5.7918	5.3865	8.0137	5.1695	5.6764	5.503	4.9241	5.7162	5.4259	5.8133
PF3D7_0533100.mrna1_1	PF3D7_0533100.mrna1_1;3076	3076	6.9256	6.2221	5.3944	6.0029	5.1611	6.3302	6.1297	5.8795	6.1572	6.9997	6.5575	5.4026	4.8953	5.3063	5.9535	6.2166	5.3327	4.5392	6.0997	5.9336	5.9312	4.1489	5.9153	5.1077	6.4645	4.9533	5.5487	4.5619	6.3512	6.5092	6.2968	3.9107	5.1148	6.4074	5.2445	5.0121	5.9317	5.6256	6.1577	6.1006	4.6685	4.0099	5.7296	4.8104	6.0585	5.7347	6.0424	5.6381	5.0241	5.7093	4.4725	4.963	6.1876	5.0704	6.1037	5.9385	4.4607	6.7845	6.6301	5.4016	4.7824	7.4419	5.3593	5.3009	4.7655	5.7879	2.9635	5.5883	5.465	7.056	4.7729	5.916	6.4148	7.1595	7.0045	6.1781	7.9143	6.0646	6.0942	6.7031	5.3103	4.281	6.1048	6.2132
PF3D7_0533100.mrna1_1	PF3D7_0533100.mrna1_1;3077	3077	5.605	5.3194	4.855	5.4124	5.3078	6.1691	4.3688	3.3434	3.9364	6.3526	5.438	4.3118	3.5644	5.0777	5.9635	5.1965	5.1218	4.4039	5.7819	5.7129	5.844	4.218	4.4627	4.5747	4.5298	4.812	4.7137	4.7856	5.7142	5.4036	5.1198	3.6288	4.1243	6.033	4.5141	4.858	5.1699	4.8314	6.7018	5.0951	4.2464	4.14	5.5577	4.8094	4.8851	4.9809	5.8331	4.0824	3.6871	3.7398	5.2502	4.4323	5.1779	3.5423	5.1791	4.2563	5.1851	6.3427	5.1643	5.302	4.6662	5.4222	4.2765	4.4835	4.7137	5.266	4.9593	4.7787	5.0811	5.8943	3.9505	5.1671	5.1518	4.4482	4.5097	4.8084	7.4808	5.7156	5.1595	5.054	5.0317	3.0548	4.5385	4.6651
PF3D7_0533100.mrna1_1	PF3D7_0533100.mrna1_1;3078	3078	5.8237	5.7996	4.1731	4.7639	5.2821	5.4796	6.1605	3.8319	7.0843	6.5245	5.5515	5.0553	4.4607	6.0424	5.0457	5.7312	5.4896	3.9355	5.4195	5.9486	6.0674	5.0339	4.0738	5.0108	6.1914	2.8679	4.9828	4.7666	6.0866	6.243	5.8775	5.6035	5.4057	6.5575	5.5999	4.1177	4.991	5.2917	5.4803	3.3923	4.7431	3.8885	5.0343	5.5662	4.7285	5.2574	5.7409	5.8379	4.4039	4.7393	4.696	4.3646	4.5204	5.7751	5.3709	4.8861	4.8914	7.2146	5.4313	5.1985	6.1258	6.6312	6.0277	4.99	4.437	5.6126	4.2765	5.5829	4.9274	6.4306	6.1285	5.8585	5.9086	4.8324	5.1603	4.5078	6.8522	6.1369	5.8748	4.4209	5.7211	4.7955	4.9598	6.1221
PF3D7_0533100.mrna1_1	PF3D7_0533100.mrna1_1;3079	3079	6.436	5.803	4.9722	6.2673	6.9173	5.9435	4.7153	5.8948	6.7506	7.1401	5.7393	4.858	4.0126	7.7137	6.3368	5.0215	4.2426	5.9373	6.3147	5.6177	6.0347	5.0785	5.7618	5.5895	6.0043	3.6404	4.5217	4.7015	6.7196	6.7489	5.0148	4.375	5.1359	6.8355	5.2954	3.7939	5.4172	5.4333	5.3927	4.9083	5.2338	3.7602	3.85	5.2426	5.478	5.0618	6.4175	3.4712	6.69	5.0657	4.8053	5.1715	5.7871	6.3735	5.6901	6.8574	5.6323	6.4268	5.9392	5.5868	5.8487	6.4984	5.8642	4.6588	5.3796	5.8301	3.8866	5.5741	4.8079	6.8381	4.7447	6.1085	6.233	5.9293	6.2313	5.5342	7.0718	5.5942	5.4588	5.8017	4.8161	3.1938	5.3345	5.3944
PF3D7_0533100.mrna1_1	PF3D7_0533100.mrna1_1;3080	3080	6.2748	6.2685	5.4886	5.9982	5.0197	6.0719	5.8066	3.1683	5.5154	6.5673	5.7626	5.5141	4.95	6.1148	5.861	5.6519	4.4323	4.1449	5.3132	5.0103	6.4963	5.2475	5.0938	4.765	5.2754	2.2357	4.2928	5.2998	6.7036	6.9464	5.8382	3.7929	5.3899	6.0376	8.7842	3.7093	4.7655	4.0798	6.0635	5.8043	5.2269	4.2854	4.5969	4.8222	4.4005	5.3544	6.9523	5.439	4.3611	4.5686	4.9146	5.1375	4.7735	6.8758	5.9488	6.023	5.6636	7.4449	5.1416	5.8829	3.7549	6.998	6.1751	5.2479	3.281	5.8669	4.9977	5.5981	5.7369	6.21	5.5354	6.0152	8.7045	5.4406	5.7949	4.7076	7.0987	6.194	5.98	5.0913	4.6082	3.0566	5.6591	6.1572
PF3D7_0533100.mrna1_1	PF3D7_0533100.mrna1_1;3081	3081	6.8886	5.9103	5.9472	5.726	4.9378	5.0409	5.765	4.2585	4.6094	7.0443	6.9651	5.8349	5.2521	5.4366	4.6588	6.0005	5.4239	3.2234	5.4053	6.0817	5.9803	5.3338	5.4202	5.7993	5.6753	5.0457	4.7576	5.5981	6.8669	5.7268	5.275	5.1579	5.6029	5.1218	4.9212	4.281	5.8019	5.1309	6.6228	5.4783	5.5005	4.6966	1.8836	4.565	4.6381	5.575	6.2871	5.3205	4.9165	4.8425	5.7252	5.5826	4.2365	5.8161	5.8639	5.7216	5.1428	6.1627	5.9279	5.1169	5.6282	7.4086	6.1119	5.3484	4.9713	5.8092	4.7861	5.9064	6.4557	5.7764	6.0836	6.042	5.2257	4.8615	6.1328	5.9709	6.3689	6.3232	5.6505	5.5783	5.2935	5.3259	4.8074	6.8929
PF3D7_0533100.mrna1_1	PF3D7_0533100.mrna1_1;3082	3082	6.4907	6.5322	6.3189	4.9345	5.742	4.7366	5.8662	4.0934	5.5176	7.3131	6.3572	6.4653	5.1477	5.7936	5.9964	6.6659	5.9612	4.3334	5.6747	6.945	7.2557	4.4614	5.7968	5.4205	5.9916	4.6153	4.6588	5.2909	6.9559	6.373	6.1809	6.1729	6.4951	6.0184	4.7602	4.3583	6.233	6.1603	6.0923	5.1867	5.0896	5.2219	6.2219	5.0126	5.1973	5.9741	6.1767	5.6264	5.4825	5.4029	5.1214	5.1985	4.84	5.6197	6.0654	5.9239	5.5345	6.5779	5.712	5.5954	6.0993	6.0483	5.8527	5.6188	5.128	6.0839	4.9959	5.934	8.3096	5.9812	5.6273	5.9674	5.7342	5.477	6.3945	6.8442	6.1671	5.7795	6.3558	4.9796	4.269	4.2638	6.2512	6.7819
PF3D7_0533100.mrna1_1	PF3D7_0533100.mrna1_1;3083	3083	6.2213	6.191	5.2735	4.9709	8.9928	5.1359	4.5466	5.5201	6.3809	6.3825	5.9284	5.8354	5.2784	9.2133	4.9477	5.2555	6.2911	5.0215	5.3899	6.9888	7.7198	5.0215	5.7887	5.9498	6.3098	4.7301	4.9416	5.4845	6.0413	6.0475	6.229	4.7425	6.1609	7.3248	4.6605	5.0527	5.4386	4.7787	6.0038	5.3089	4.1077	5.4489	5.9602	5.295	5.701	4.9373	6.1809	5.823	5.3576	5.2168	5.5289	5.6516	4.193	7.2686	5.9453	5.7007	6.0312	5.6525	5.753	6.7816	6.5674	7.9487	5.1747	5.2675	4.8161	5.5404	5.5561	5.3909	6.433	4.6605	4.6747	5.8562	6.052	5.2292	6.0817	6.4011	8.0015	6.0723	6.6276	6.514	5.6625	4.4229	6.6045	7.2231
PF3D7_0533100.mrna1_1	PF3D7_0533100.mrna1_1;3084	3084	6.4561	5.889	5.3212	5.4286	11.9937	5.9912	5.5942	5.2928	9.9332	7.0285	5.0845	5.4077	5.465	12.0583	5.1355	5.3554	5.9658	4.557	6.2298	6.1301	6.0405	4.153	5.6736	5.5314	10.3957	4.2585	4.2426	4.8924	6.5827	5.3827	5.2776	5.3957	5.4584	10.0395	5.0747	5.1839	6.7866	6.2052	6.6087	4.8525	4.1318	4.0197	4.8782	5.6232	5.3313	4.5404	5.9757	5.0014	4.8718	5.4212	5.5329	4.6421	4.3646	6.7552	4.9841	5.0917	4.5674	6.1793	5.7993	5.4263	5.5741	5.5198	5.1603	5.0807	5.1671	6.052	5.0152	6.0361	6.6699	5.3878	5.0917	5.714	8.269	5.5166	4.9584	6.3212	6.8329	5.2798	6.254	6.5645	5.4986	5.3212	6.5557	6.8063
PF3D7_0533100.mrna1_1	PF3D7_0533100.mrna1_1;3085	3085	6.2943	5.89	5.4841	5.9771	9.7552	5.1914	5.8639	6.2703	9.056	6.7968	6.3797	4.8753	5.8204	9.7877	5.3114	5.4828	7.5371	2.6554	5.6179	7.0362	5.8326	5.7978	6.0961	5.3568	5.6769	4.4555	4.6548	5.4172	7.1149	6.2917	6.0101	5.3129	5.8567	6.3062	5.0845	5.1181	6.7067	5.8022	5.4591	5.5251	4.3868	4.917	4.8934	5.6103	5.2821	5.5021	6.035	5.516	4.969	5.7263	5.6328	6.1377	5.2961	7.0024	5.7732	4.3813	5.6441	6.4335	5.2604	6.1873	6.7678	6.2795	4.8654	5.6005	5.432	5.2032	5.1707	5.0712	7.3565	5.946	4.1843	5.4446	6.2367	4.3653	6.4306	6.4906	6.4875	6.3254	6.5762	6.3063	5.0009	5.4935	5.7727	7.0435
PF3D7_0533100.mrna1_1	PF3D7_0533100.mrna1_1;3086	3086	6.7097	5.434	5.9577	6.0261	5.2044	5.1615	6.0244	5.6076	5.0527	7.1131	6.1104	5.8567	5.9704	4.3125	6.1673	5.5484	6.5524	5.285	5.3865	7.0981	6.7291	6.691	7.1185	7.5188	6.0141	4.5552	5.1546	4.6887	7.2066	6.3717	6.4236	7.448	7.2048	5.9307	5.2961	4.8359	6.0275	5.3698	5.9955	5.144	4.8525	5.8179	6.6922	6.1338	6.2038	5.8107	6.3878	6.062	5.8826	5.7871	6.7447	8.6793	4.7677	7.3484	5.5586	5.1583	5.14	5.5942	6.1811	7.7697	6.7119	6.7475	4.7458	5.7101	5.1048	6.6449	4.5454	5.7533	7.3271	5.348	5.3009	5.0431	6.0108	5.0259	8.2035	5.9279	6.8672	7.1711	6.4011	4.4236	5.9018	5.6946	6.1643	7.8788
PF3D7_0533100.mrna1_1	PF3D7_0533100.mrna1_1;3087	3087	6.503	5.517	4.3736	6.4647	4.7208	5.6038	5.1473	5.9754	3.5084	6.6875	5.917	5.9265	6.0672	4.3491	4.7511	5.9964	5.1035	5.4386	5.4561	6.6286	5.5686	4.9644	4.8304	5.8367000000000004	4.9718	4.4647	5.6465	5.5717	7.0363	6.105	6.0674	4.568	5.8924	5.2612	5.9205	5.0206	6.1591	5.2494	6.3873	4.5987	5.7342	4.0117	5.2246	4.9941	5.6505	4.4764	6.3598	5.6026	4.9754	8.6155	6.0459	5.4131	3.8836	6.6974	6.0483	5.9821	4.3964	5.7252	6.0135	5.359	7.4619	6.6207	4.9481	5.1497	5.8953	5.9882	4.4725	5.9605	7.0564	6.0564	5.0378	5.4396	7.3374	5.9006	6.1276	6.729	6.8817	5.6876	6.605	6.2143	5.4443	4.6323	6.0339	6.2165
PF3D7_0533100.mrna1_1	PF3D7_0533100.mrna1_1;3088	3088	6.5188	4.8243	5.3016	5.2506	4.9045	5.2133	5.1018	4.7824	4.6633	6.0352	5.6653	5.3125	5.0085	3.9222	5.0993	4.7208	4.2765	4.1635	4.8273	6.3374	6.6417	5.1465	5.2761	5.84	5.5033	4.437	3.5398	4.9832	6.0938	6.127	6.1438	4.3992000000000004	5.9752	5.7315	5.1489	4.5711	5.0635	6.0949	6.5103	5.0157	4.5311	5.0887	5.243	5.605	4.9006	3.9231	5.7071	6.6706	4.4107	6.4509	5.3576	5.6162	4.5398	6.4748	4.9298	4.6427	5.8061	5.4935	5.1843	5.0514	6.3029	5.7983	5.6223	4.9896	5.2288	5.2357	4.4107	6.0295	6.7447	5.3395	4.9378	5.6106	6.1793	4.7181	5.1985	6.1485	6.2145	5.9006	5.8684	6.4391	5.0246	4.6685	5.9653	6.6272
PF3D7_0533100.mrna1_1	PF3D7_0533100.mrna1_1;3089	3089	6.4096	4.8374	5.7706	4.8914	5.5141	5.5503	6.2761	4.6223	3.7442	6.1767	5.85	4.4141	5.1465	4.4841	4.8354	5.3031	5.9449	4.2288	5.1018	6.738	6.1445	5.3909	5.4019	5.2161	5.749	4.5311	3.4236	5.3702	6.0498	7.0027	5.4748	4.211	5.9946	4.8001	5.5351	3.2001	3.7939	5.2884	6.1546	4.047	4.8817	4.9676	5.5226	3.9514	5.1795	4.6559	5.846	5.0609	5.4506	6.359	7.6656	5.3646	3.0514	5.6165	4.8575	5.4189	5.3125	5.995	6.2055	3.6769	7.9017	6.0529	5.029	5.6591	5.6079	4.7214	4.8079	5.1595	6.4743	4.8958	5.9734	5.605	6.2141	4.6479	5.6138	8.0099	6.3404	5.6826	6.6753	6.0785	4.5304	3.7279	5.0479	7.1494
PF3D7_0533100.mrna1_1	PF3D7_0533100.mrna1_1;3090	3090	6.3894	5.7586	5.3782	6.4799	5.2153	6.1487	5.1181	4.9882	4.0772	6.2758	5.6817	5.7519	4.5515	5.4506	5.6741	5.4561	5.594	2.2418	5.6682	6.4967	6.5182	5.3971	8.6502	5.7861	4.905	4.6294	5.7287	5.0695	6.9369	6.5644	5.843	5.2612	5.1506	5.0361	5.9793	3.8197	5.218	5.4548	5.9134	5.1445	4.3226	5.2494	5.0824	5.2396	3.7159	5.3674	6.1546	5.9681	5.3992000000000004	5.2795	6.031	4.7576	4.6182	5.6991	5.0909	4.8679	5.7824	5.7602	5.7568	4.5993	8.0406	6.1793	4.7745	5.8009	5.4423	5.4561	4.9676	5.8492	6.1373	5.6966	5.5567	4.9388	5.5087	5.5527	5.2304	7.5609	6.5336	5.5892	5.6459	6.5744	5.0144	4.3611	5.6668	7.355
PF3D7_0533100.mrna1_1	PF3D7_0533100.mrna1_1;3091	3091	6.6641	5.746	5.6282	6.247	5.1272	3.7845	4.0661	4.7431	4.3792	6.9301	4.6485	4.5248	4.3868	3.905	5.7929	5.5286	5.6721	3.3505	6.0429	7.1765	6.1777	5.7101	6.6703	5.8515	4.7639	3.0858	3.8094	5.4683	6.2234	6.4403	6.3279	5.5385	5.9006	5.3868	2.6159	3.7485	5.2219	5.8497	5.55	4.7996	5.6806	4.1506	4.251	5.3331	4.2388	5.0518	6.1056	7.1209	4.3827	6.3939	6.1003	5.5223	5.1473	5.9174	5.6642	4.9222	5.7586	5.8048	4.6893	5.2184	7.5709	5.7409	5.9754	4.8807	4.9514	5.465	4.2219	5.2739	5.8946	5.0009	3.9982	5.1514	6.2555	5.5345	5.7613	7.3122	6.2716	5.6349	5.6979	5.6545	4.8787	4.14	5.5195	7.621
PF3D7_0533100.mrna1_1	PF3D7_0533100.mrna1_1;3092	3092	6.0821	5.5119	5.9074	5.8382	5.2679	5.4705	4.6194	5.0635	2.84	6.3232	4.8079	5.6542	5.7916	2.3016	5.2839	4.9887	5.5795	4.8972	3.852	7.092	6.5773	5.4838	4.8186	6.0363	5.6682	5.3273	5.2032	5.3975	6.5097	5.7795	6.0272	4.8146	5.636	5.7751	4.9791	1.8836	5.2884	5.8107	5.4935	5.2257	4.8674	5.1558	5.1391	5.4637	4.7829	4.8425	5.3789	6.4258	4.7458	6.2627	7.0635	5.9203	5.5283	6.0738	5.8709	5.5756	5.6053	6.3689	5.8304	5.8066	7.1114	5.9067	5.1886	4.9074	5.3628	5.3103	4.04	5.5702	7.9963	5.738	3.9579	5.2735	4.7082	4.6369	5.9873	6.9983	6.5261	6.5418	5.9674	6.0146	4.5179	6.194	5.1953	7.0776
PF3D7_0533100.mrna1_1	PF3D7_0533100.mrna1_1;3093	3093	6.5345	5.9234	5.8883	6.3789	5.2728	5.2498	5.5729	4.7939	5.4479	5.6459	5.9227	5.1194	5.6212	4.1069	5.8012	5.6343	5.4535	4.5969	5.6545	6.7549	8.2305	4.9026	8.1297	6.4011	5.5555	3.8135	4.856	5.3074	6.2196	6.7687	6.1873	7.4415	4.8909	4.6814	4.706	4.6616	4.9621	4.9777	5.3649	4.9782	3.6462	4.7677	6.1098	4.5072	5.3663	4.8723	6.1127	6.8733	3.7645	4.7065	6.3189	5.9184	2.7887	5.8622	5.5659	4.858	4.4489	5.9841	5.478	5.9018	7.3945	5.4243	5.4931	5.2664	5.6218	5.6764	5.2376	5.6372	6.9908	5.153	4.634	6.7886	8.0681	5.005	5.7325	6.5125	5.9083	6.3738	6.5747	5.9736	5.1227	4.848	5.7576	6.9807
PF3D7_0533100.mrna1_1	PF3D7_0533100.mrna1_1;3094	3094	5.2939	5.4326	5.9579	5.8924	5.7897	5.7098	5.2141	4.0054	4.1922	5.4751	6.6286	5.2668	5.2016	3.4114	5.2739	4.3306	5.602	3.4568	5.479	6.6124	5.2044	5.6927	5.5388	5.6574	5.8056	5.3241	6.1235	5.4867	6.7638	5.5598	5.7293	3.6982	6.6569	5.9612	4.4957	5.4016	5.2506	6.339	6.2044	4.6082	3.8649	5.2227	5.2219	5.5913	5.1574	3.6064	5.7903	5.8615	4.5441	6.312	6.8013	5.6904	1.1506	6.1665	4.3262	4.849	4.0993	5.2839	5.7592	3.6758	6.5521	6.0152	4.5692	4.845	4.839	4.5185	4.8836	5.5283	7.4267	4.295	4.6966	4.7714	6.1481	5.5708	5.5856	7.7467	6.5706	6.7529	6.2826	5.55	4.5441	4.6588	6.211	7.3582
PF3D7_0533100.mrna1_1	PF3D7_0533100.mrna1_1;3095	3095	5.4935	5.4558	5.6256	6.1096	4.6235	4.9672	4.3356	3.9644	3.9625	5.9093	5.5957	5.7908	5.257	2.6276	4.4236	5.1239	5.4185	4.7533	5.9343	6.5705	6.7814	5.5484	5.7344	6.5853	4.5454	4.7306	4.269	4.9977	7.4434	6.023	5.5708	6.6456	6.2904	5.0959	4.1432	3.5922	5.0054	5.8768	5.9392	5.0509	3.8787	4.4653	3.7666	5.3023	5.1538	5.0356	6.3316	8.6084	5.5573	5.0963	6.2826	6.5037	3.1473	6.2718	4.4757	5.0674	5.2502	5.8235	5.554	4.8273	7.7636	6.6714	5.7714	6.2057	6.8678	5.9602	4.2288	5.0081	7.1826	4.6594	5.1723	5.0509	6.3434	5.7973	5.3338	7.4427	6.6128	5.9227	6.3675	6.4472	4.5242000000000004	4.5934	5.7382	6.5195
PF3D7_0533100.mrna1_1	PF3D7_0533100.mrna1_1;3096	3096	6.1459	6.5573	5.4283	6.1328	5.6741	5.7412	3.9298	4.153	5.2817	6.0007	5.9837	6.1725	5.0836	4.7328	5.5008	5.7455	5.3568	4.441	5.5546	6.6411	6.1733	4.6513	4.6786	5.4555	5.7214	5.5546	4.7463	5.5942	5.7233	6.1542	5.195	4.7835	5.8349	5.5132	4.8288	3.2615	4.7835	6.2919	5.288	5.1056	4.6645	5.5783	5.3359	5.8782	6.1675	5.6044	6.0099	9.794	4.3882	4.7361	6.8792	5.2067	4.6519	6.6454	5.3646	5.855	5.0913	5.4867	4.9841	5.1297	6.8534	6.0824	5.5798	5.2168	5.9479	5.0785	5.72	5.1938	6.4807	5.8334	5.5407	5.7753	5.7562	3.3757	5.467	7.0372	6.2651	5.4744	5.9234	6.1522	3.319	2.8797	5.7074	6.9397
PF3D7_0533100.mrna1_1	PF3D7_0533100.mrna1_1;3097	3097	6.1043	6.2643	6.4514	5.8048	5.4229	4.9919	5.1562	4.7208	4.4019	6.6362	5.4036	6.3797	4.6582	4.849	5.5925	4.607	4.3806	6.0618	3.9937	7.1714	6.2407	5.6812	5.9189	5.875	5.757	2.9764	4.292	5.1965	6.1809	6.3954	6.5874	4.4666	5.7156	5.7501	4.7153	5.0321	5.7887	4.7257	5.3291	4.3441	4.4568	4.0755	5.5049	5.986	5.1875	5.4416	6.0938	5.5862	4.1707	5.1481	6.3486	5.605	3.3757	5.9162	5.0798	5.4199	4.861	6.4944	5.8946	5.3237	6.0173	6.261	5.4857	4.9406	6.0148	5.2532	5.8019	5.6002	8.0244	5.5472	4.844	5.4195	6.0635	5.4909	5.825	5.7798	5.9484	6.7666	6.4162	6.9542	5.0622	4.1449	6.201	7.4109
PF3D7_0533100.mrna1_1	PF3D7_0533100.mrna1_1;3098	3098	6.1187	5.7447	4.9336	4.8929	5.2544	5.106	5.6826	5.1843	3.1408	6.1177	5.5901	5.1465	5.5762	4.2396	4.5969	5.7247	5.4172	3.0909	5.8081	7.0703	5.9667	6.4803	5.607	4.811	5.9798	4.7876	2.6645	5.1647	6.6304	6.0398	6.2538	4.7655	5.8125	5.3484	3.6949	3.257	4.4848	5.8839	5.7021	4.6047	3.9174	4.8866	5.1918	5.432	5.5059	4.3045	5.9495	6.0678	4.9093	5.2449	7.4003	5.7439	3.7312	6.2743	5.2133	5.2806	4.9887	5.1264	5.3259	4.9718	7.0802	6.0161	5.503	4.797	5.9081	3.9001	5.0317	5.0609	7.5019	4.565	4.7897	5.6957	6.3001	5.3363	5.8785	7.2616	6.4678	6.803	6.862	6.9381	4.5552	5.1823	6.4731	7.9513
PF3D7_0533100.mrna1_1	PF3D7_0533100.mrna1_1;3099	3099	7.0869	5.7682	5.3702	6.3418	5.4436	6.0239	5.0772	4.6513	4.4925	6.3932	5.969	5.6488	5.323	3.0583	5.0457	5.1106	4.5723	4.6616	5.7586	6.9097	5.641	6.6754	5.0853	6.057	5.2754	5.2847	3.5248	5.3954	7.0637	5.9229	6.858	4.6352	6.6269	5.6519	5.5838	5.0925	5.4396	5.2698	5.4542	5.0321	5.0036	7.1619	5.2311	6.1938	4.7071	4.2765	5.8143	5.5586	4.916	4.8212	6.8244	5.8525	4.4107	5.8001	5.6389	5.6924	5.3789	5.7889	6.1548	4.9882	5.1424	6.0583	5.7944	6.2963	5.851	5.3799	5.6311	5.5771	7.4201	5.153	5.4699	4.7032	6.2602	5.0879	5.4343	6.1387	6.0889	7.896	6.9757	6.7397	4.9509	3.144	6.1391	8.0794
PF3D7_0533100.mrna1_1	PF3D7_0533100.mrna1_1;3100	3100	6.9761	5.745	5.5683	6.4231	5.6736	5.8868	5.8148	4.6576	4.3219	6.8691	6.1102	4.9079	5.4692	2.6041	5.0054	4.8861	5.4925	4.858	5.5441	6.2843	6.7122	6.0279	5.9514	8.9592	5.9846	4.6088	4.9914	5.0166	6.0821	6.0248	5.7506	4.5717	8.8748	5.3719	4.7719	4.7501	5.3892	5.5951	5.9286	4.4989	4.406	5.511	5.005	4.9397	6.4048	4.04	5.6963	5.8972	4.3277	5.5515	7.6483	5.6056	4.8435	6.3082	5.7469	5.5419	4.3597	5.1894	6.0255	5.3736	5.9373	5.8555	6.6382	5.875	6.3156	6.0843	5.2724	5.5242000000000004	7.0177	5.5512	4.7004	5.394	6.7	5.8186	5.9784	6.2744	6.5877	7.4007	6.6299	5.8647	5.0849	4.607	5.9575	6.6616
PF3D7_0533100.mrna1_1	PF3D7_0533100.mrna1_1;3101	3101	6.4788	5.3331	5.1235	6.9261	5.126	5.6781	5.3516	4.0126	3.7918	5.9535	5.8972	5.5141	6.0885	4.2311	5.0802	5.1667	5.5279	5.1671	5.7115	6.2679	6.0016	5.6893	4.8948	5.2133	5.6401	5.0892	4.0152	4.8866	6.5005	6.6503	5.4816	4.4209	6.0361	5.9418	5.057	3.342	4.8977	4.9231	6.0213	6.3052	4.7766	4.7306	5.7268	5.6418	6.4179	5.9709	5.4236	6.769	4.839	4.3896	7.2361	5.246	5.8176	6.3558	4.9995	5.1396	5.4253	5.7013	5.7592	5.1942	6.3105	6.3821	5.4094	4.8135	6.134	5.8617	5.4976	5.6253	6.5146	5.546	4.9991	4.9923	5.86	4.4343	5.2627	6.0706	6.7358	6.1048	6.6257	6.5893	4.9453	5.1518	5.7517	7.7914
PF3D7_0533100.mrna1_1	PF3D7_0533100.mrna1_1;3102	3102	5.915	5.667	5.3277	5.5295	4.9059	5.8804	5.5931	4.8836	4.9588	6.5529	5.6631	5.3129	5.2585	4.7714	5.0648	5.4249	4.9914	4.6177	5.9376	6.7013	6.6308	5.0811	4.8415	5.5298	5.1587	3.6462	2.969	4.5886	6.8185	6.0654	6.4179	5.0522	6.1709	5.3399	5.1546	4.6141	5.6696	5.1243	5.8657	4.3923	5.6716	5.9423	5.0369	5.1969	5.3016	4.4542	5.4806	5.354	4.8232	4.9336	8.9081	6.0161	4.6893	6.4517	4.6188	4.5686	5.6005	5.6349	5.6798	5.4053	5.3363	5.7225	5.7905	5.4118	6.2038	5.1639	4.8475	6.0193	6.9829	5.8873	5.366	5.3632	6.0345	4.4482	5.1514	6.0056	6.0186	5.9406	6.4529	6.4434	4.2854	5.4944	5.0682	6.704
PF3D7_0533100.mrna1_1	PF3D7_0533100.mrna1_1;3103	3103	6.1037	5.5717	5.7189	6.3987	5.4111	4.9435	5.439	5.1763	4.5154	5.1783	5.5567	4.8812	5.8043	4.7522	5.9112	5.0747	5.7298	4.7054	5.6985	6.6744	5.6789	6.0564	5.8777	5.1727	5.1855	5.4796	4.5141	5.1181	7.0328	6.4782	6.6713	5.005	5.9404	4.8425	6.3183	3.9607	4.9782	5.3241	5.9646	4.275	5.5264	5.3313	5.1783	6.031	4.5311	4.9959	5.7493	5.8647	5.3049	5.6829	10.5753	6.1459	4.3016	6.2464	5.1069	5.4323	5.7412	5.9989	4.7208	5.5509	5.8094	6.0804	5.9586	5.3298	7.1996	5.5024	5.6082	5.753	7.6894	4.565	4.0135	4.4039	6.3887	5.4621	5.2935	5.7479	6.7082	7.0331	7.6539	7.2599	5.2536	4.7986	6.2741	7.8491
PF3D7_0533100.mrna1_1	PF3D7_0533100.mrna1_1;3104	3104	6.4148	5.9957	4.9612	5.4486	5.1293	5.3431	5.7331	5.384	4.6094	6.436	4.8992000000000004	5.3219	5.4141	4.6328	5.779	5.1639	5.4148	5.1098	5.7876	7.0685	6.1697	5.7027	5.3309	6.7922	5.8316	4.1731	6.709	5.675	6.6606	5.849	7.0884	4.9579	6.9789	5.4209	5.3674	6.5182	5.8347	6.4221	5.4053	4.8797	4.4925	6.431	4.8639	6.4806	5.6904	4.785	6.8095	4.9837	4.8679	5.5677	13.1981	5.7669	6.339	5.8184	7.2941	4.272	5.1771	6.5181	6.3642	5.093	6.7841	6.4538	6.822	6.4944	8.0673	5.9579	5.1465	6.0742	8.2485	6.7483	6.2828	5.2464	7.1632	5.9971	6.377	6.0215	6.9186	7.2737	7.7789	9.9288	5.6645	5.1526	6.6508	8.5149
PF3D7_0533100.mrna1_1	PF3D7_0533100.mrna1_1;3105	3105	6.3413	5.8689	5.3872	6.5149	4.5668	5.669	4.8181	4.3799	3.266	6.9254	4.9579	5.8014	5.2672	4.4809	5.946	5.1699	5.8301	6.2806	6.1079	7.2489	6.2451	5.4515	5.6384	6.6535	5.9932	4.5969	5.3961	6.3516	6.9264	5.86	6.3797	5.8092	6.4735	5.4607	5.2627	5.4019	5.7602	5.6755	5.9281	4.1635	4.7469	6.7538	3.8885	4.9928	6.2108	4.2847	5.1436	5.8652	5.7695	5.7642	12.7024	5.9632	4.2319	6.6082	6.1926	5.5432	5.4512	6.1755	6.246	6.0402	6.3268	7.0328	5.2517	7.1277	7.2468	5.774	4.4502	5.8331	7.1425	6.4074	5.383	5.7442	7.3901	5.7737	6.0639	6.8043	7.1756	6.6292	7.3006	8.0643	5.5298	5.5598	6.2184	7.9525
PF3D7_0533100.mrna1_1	PF3D7_0533100.mrna1_1;3106	3106	7.5103	6.2342	5.7895	5.9357	5.4239	5.7743	5.5671	5.7682	2.696	7.438	6.1579	5.4165	4.9514	3.6253	5.4366	5.7093	6.1965	4.5993	6.1655	7.6873	6.0372	5.6014	6.4578	6.0179	5.9986	4.3971	5.5264	4.5179	8.5983	6.3531	6.1845	4.8415	5.3988	5.4506	5.1914	4.2876	6.5154	5.4472	6.2521	4.8654	4.7004	5.9588	4.6223	5.4634	6.4356	4.9612	7.108	6.2739	6.1955	4.4202	12.8687	4.2913	5.4406	6.2494	10.4448	5.9009	5.6326	6.3554	7.6837	5.9968	5.2931	6.7712	6.8773	7.434	6.1443	5.2001	5.8777	5.4128	4.5771	9.7841	5.9782	6.0261	7.7872	6.5287	5.6727	5.1408	7.4673	6.1079	7.6966	6.3863	4.7892	5.7184	5.5844	6.4598
PF3D7_0533100.mrna1_1	PF3D7_0533100.mrna1_1;3107	3107	6.4138	6.0356	5.5478	6.0354	4.8515	6.1334	5.6741	5.3916	4.1611	7.1991	5.9098	5.55	5.5336	3.1522	5.4506	5.935	6.0488	5.8856	6.0097	8.9194	6.394	5.2199	5.0303	5.9889	5.5925	4.4429	5.7996	5.1934	8.8062	6.2677	6.0772	4.3702	5.4506	4.5148	4.8525	5.5877	6.9384	5.6505	5.5928	4.9117	4.314	6.7474	6.1148	5.4561	5.6826	5.4097	7.0702	6.0535	5.5702	5.254	12.7695	5.3916	6.0618	5.8061	8.0291	5.4296	8.7342	5.7821	6.2664	6.2653	5.6511	6.8154	7.0508	6.9259	5.4168	5.3381	5.4175	6.1765	6.8246	7.5049	6.6589	9.6195	6.4471	6.6642	5.8777	5.9793	7.0753	6.5515	7.6004	6.0101	4.5638	5.3572	6.5944	7.8502
PF3D7_0533100.mrna1_1	PF3D7_0533100.mrna1_1;3108	3108	7.9592	6.1755	7.0812	6.1924	5.3427	6.5089	6.3484	6.6782	5.5311	8.3686	6.3719	6.5929	6.508	4.6651	5.8622	5.8306	7.9209	6.5385	5.4222	10.9144	6.382	6.4681	9.5138	7.0378	5.5607	5.4767	7.9187	5.4189	11.3469	6.5524	7.5068	9.2824	6.9751	6.1085	7.2514	6.7087	7.1215	7.353	8.6132	5.7024	5.2623	6.9247	6.0892	6.3604	7.6065	7.1397	7.5803	8.7526	6.9965	7.252	12.5848	6.4534	6.5914	8.3831	10.8858	6.4678	5.1077	6.7825	5.6901	7.6144	6.5951	7.4785	8.7483	8.2571	5.5689	6.0779	4.7871	6.1679	7.7517	11.3465	6.6162	5.6496	7.6449	6.1355	7.3208	6.3178	8.3494	8.3523	8.364	7.2245	6.8878	6.3619	7.0662	7.6496
PF3D7_0533100.mrna1_1	PF3D7_0533100.mrna1_1;3109	3109	7.2302	5.5084	6.1532	6.1805	5.6885	5.5708	6.2759	5.4568	5.1018	7.467	5.3291	4.6747	6.363	3.3363	5.2828	6.2898	7.2402	4.4162	6.027	9.4891	6.8649	6.0968	7.7018	6.8991	6.0166	6.3436	7.3008	5.8812	10.9775	5.1131	6.3307	8.0065	6.8601	6.2382	7.1599	5.6971	6.228	5.1252	7.2006	5.0802	4.5619	8.1207	6.0968	7.1389	6.6619	5.4874	6.0505	6.4998	7.0167	6.1629	12.3367	4.8186	5.9907	7.8051	8.4851	6.1942	5.0609	5.3851	5.6682	5.5157	7.4211	6.1022	9.7432	6.8923	5.1619	5.6977	6.5841	4.8354	10.4795	9.2628	6.0226	5.0951	7.467	5.9939	6.5863	7.2164	6.8992000000000004	8.3975	8.3546	6.0968	5.3473	6.2884	5.6803	10.4019
PF3D7_0533100.mrna1_1	PF3D7_0533100.mrna1_1;3110	3110	6.7467	6.3416	5.8125	5.9091	4.5747	5.1934	7.3855	6.3477	4.8674	7.2487	5.972	5.9033	6.1753	3.7082	6.143	6.9077	7.3448	6.9074	6.1361	8.4101	6.0029	6.6048	7.3431	6.0715	5.785	3.6519	7.9776	4.5484	8.5284	6.1524	6.3049	6.9081	5.7965	5.669	5.2479	6.8995	7.4874	5.8997	6.1789	4.488	9.1948	5.292	6.2016	6.5674	5.5907	8.2223	7.5502	6.5275	5.7287	4.7882	12.9608	5.9381	6.045	6.4962	9.1031	8.7494	4.9796	5.2445	5.3688	4.7735	6.242	5.9709	10.8545	7.9427	5.7897	5.7219	4.1882	5.7913	6.7747	8.8829	8.2043	5.5613	7.0617	6.1506	5.4676	7.2055	7.6327	9.0034	7.6188	6.2523	6.9423	5.3775	5.0032	7.6294
PF3D7_0533100.mrna1_1	PF3D7_0533100.mrna1_1;3111	3111	7.1663	6.2854	6.0407	5.2832	5.1098	4.9255	5.2517	5.4107	6.2003	6.9138	6.0032	5.5342	5.6097	5.1811	5.6115	5.1359	6.5443	4.266	4.6758	6.8417	6.5029	6.2304	8.1995	7.5427	5.5151	5.3903	6.0723	5.3092	6.0947	7.1396	6.2149	8.3254	6.2057	5.0067	4.5999	5.6753	5.5595	5.8567	7.3016	5.4148	4.9686	6.223	4.7835	6.3291	6.0736	5.5777	7.2911	7.974	6.7762	6.7384	12.3537	4.8768	8.9583	6.8104	9.5578	5.7331	5.4954	5.9619	6.5048	5.8943	6.5977	6.5075	8.4492	6.8296	6.1805	5.6473	6.1081	5.5981	6.8343	9.2817	6.4391	5.3733	7.9752	6.4145	6.2657	7.6344	7.2258	8.9877	7.4253	6.7435	6.8431	6.3628	6.5362	7.4602
PF3D7_0533100.mrna1_1	PF3D7_0533100.mrna1_1;3112	3112	7.9447	5.4848	6.8432	8.1988	7.0209	6.2203	6.0697	6.337	8.5145	7.9223	7.2778	6.3717	7.2124	6.514	5.6982	6.9071	6.8372	6.1029	5.6427	6.2411	8.4332	4.9336	8.7716	6.1367	6.2135	6.345	6.2651	6.1131	7.1964	8.5749	6.5092	8.5489	6.0345	5.7546	5.9222	5.8347	6.893	9.5006	6.0999	2.1473	5.541	6.1297	7.4534	8.7329	7.1394	6.4885	10.1149	6.4702	6.8873	5.254	7.5099	6.0708	6.0369	8.8957	14.1686	5.4995	5.2998	5.3593	6.453	5.857	5.877	7.0767	10.735	5.2649	6.7057	6.3923	4.2555	6.0036	6.7799	14.2116	6.1146	6.3325	8.3757	7.8675	7.6441	6.8537	8.0959	8.4826	5.7955	7.4953	7.1691	4.9011	6.9713	6.438
PF3D7_0533100.mrna1_1	PF3D7_0533100.mrna1_1;3113	3113	8.053	5.295	5.6291	7.0817	6.1064	4.0268	5.2001	6.5449	7.0995	7.8541	5.5364	7.1551	6.8295	6.4157	5.7192	6.727	6.9912	5.9345	6.5954	6.3076	7.3834	5.6988	6.9578	5.1957	5.7988	5.8397	5.9383	6.6283	6.275	8.0841	6.5932	7.3299	6.1613	5.6064	5.6398	6.3856	5.9291	6.4248	5.6349	5.6067	8.9386	5.2449	6.4466	5.0828	6.9643	7.1799	6.7896	5.7735	6.218	6.7751	5.2813	5.0108	6.0036	7.9115	7.7409	5.5267	5.5807	6.6033	6.1459	5.6954	7.0985	7.025	8.2168	5.1981	7.2602	5.8447	5.2114	5.1599	7.2134	7.5641	5.4019	5.9823	7.6826	7.6191	7.3764	7.2987	8.6094	7.4184	6.1554	7.5837	7.077	5.3593	6.9179	7.4857
PF3D7_0533100.mrna1_1	PF3D7_0533100.mrna1_1;3114	3114	8.3863	7.8258	5.8535	7.6111	6.2559	6.3436	6.1823	6.9442	7.6824	8.7827	7.2426	9.4986	6.8812	7.0938	6.0832	6.4624	7.3314	5.3625	6.8817	6.5179	8.0341	5.5472	7.9274	4.8006	6.373	6.5836	6.6792	6.0363	6.7984	8.0232	6.7007	7.9325	5.8151	6.973	6.4653	6.2955	7.195	7.2673	7.2581	6.5729	5.0413	5.4793	6.8945	8.1411	8.3707	9.0428	6.8965	6.6103	6.6124	7.6487	6.0361	5.8746	6.7778	8.0312	8.8039	5.8873	5.813	6.2996	6.154	6.7054	6.035	9.0433	8.6955	6.3877	7.6791	6.8435	4.7104	6.3872	7.3701	8.4255	5.6611	6.0626	7.5494	6.9595	7.0042	7.2501	9.6721	7.5725	6.4253	7.9614	7.253	6.0603	6.7866	6.2137
PF3D7_0533100.mrna1_1	PF3D7_0533100.mrna1_1;3115	3115	8.0256	6.1048	5.0268	6.9676	6.1983	5.8293	6.3928	6.6021	6.9439	7.8948	5.8664	6.6282	6.3279	6.3127	5.6901	7.3229	6.77	6.239	6.1148	5.93	6.2578	5.6582	8.1918	5.7931	6.6574	6.4163	6.9936	5.9848	5.784	6.8139	6.8213	8.2777	6.5609	6.4668	5.6165	5.4202	5.314	5.6899	6.4376	4.8938	4.9832	5.3248	5.522	5.1755	7.2801	5.557	6.9404	6.1855	5.7328	6.6556	5.9889	6.6505	5.904	7.7631	5.8649	4.8079	5.7377	7.4201	6.7491	5.4718	7.075	6.6251	8.7753	6.9641	6.9449	5.8066	4.856	5.581	6.8904	6.7136	5.3226	6.2338	7.7387	7.3904	6.7444	7.0408	8.2988	7.7215	5.9537	6.8287	6.7932	4.5619	6.5141	6.8255
PF3D7_0533100.mrna1_1	PF3D7_0533100.mrna1_1;3125	3125	5.9392	5.246	4.0755	5.0435	3.5717	5.4279	3.6264	4.6485	4.0409	6.3959	5.3071	5.3971	4.9383	2.6713	5.6238	5.3262	4.9312	4.6346	5.2219	5.6041	6.308	5.3625	3.3491	3.0976	3.6893	4.89	4.4026	5.1039	5.7996	6.143	5.5188	0.5361	4.0522	4.3477	5.8777	3.6147	3.6206	5.1643	5.383	5.5759	4.9112	4.0259	4.7597	3.7181	5.1218	1.8836	5.3968	4.9098	4.9941	5.4578	4.9964	5.5619	4.8605	5.2817	4.8227	4.8465	5.2257	6.1179	4.7613	4.1882	5.4077	5.09	6.2106	5.645	6.1291	5.2832	4.9392	5.2075	4.3688	5.4835	4.8495	4.774	4.8079	4.2342	5.0807	5.254	5.5426	5.1371	5.0909	5.4496	5.1595	4.2141	4.4705	4.6622
PF3D7_0533100.mrna1_1	PF3D7_0533100.mrna1_1;3126	3126	6.2437	5.7004	5.8301	4.9369	4.5154	5.1615	4.9841	4.0661	3.2388	7.1388	5.4861	4.7436	4.9995	3.0704	5.546	5.0378	5.2472	4.9639	4.9477	4.985	4.9369	4.0241	4.3009	5.5457	4.5185	4.5304	5.7112	5.0896	5.4529	5.7586	5.2828	4.568	4.843	5.6209	4.9174	6.1289	5.2126	4.9819	5.1214	5.5046	5.0807	5.2645	4.9155	3.8934	4.729	5.5441	4.8171	5.7493	4.1546	4.9045	4.6719	5.1445	2.5534	5.684	5.6687	5.1077	3.742	6.0074	5.6767	5.7197	5.0583	5.7999	4.8909	5.3523	4.6938	4.8679	4.9556	5.6106	5.6673	5.1526	3.8777	5.1119	5.5027	5.2063	5.155	4.8022	5.645	5.3944	5.3356	4.9136	4.2079	2.4489	6.8099	5.3903
PF3D7_0533100.mrna1_1	PF3D7_0533100.mrna1_1;3127	3127	6.7321	5.0144	5.9435	4.9768	1.6599	3.189	8.7023	4.1898	3.3161	6.7634	5.1799	4.5491	4.1069	3.8135	3.6656	5.0587	4.669	4.5497	4.889	5.017	5.3954	4.6404	5.1481	5.3391	4.9537	3.7698	5.1961	4.1169	5.2145	5.9425	5.4496	2.9505	6.483	5.0815	4.3688	5.2657	5.2589	4.7192	5.2472	4.8914	4.7458	5.1827	5.2184	3.5838	4.6859	4.3709	3.6053	5.729	4.5564	5.2407	4.3205	4.9174	3.0583	5.1997	4.8027	5.6876	5.1465	6.3759	5.7774	4.9505	5.6328	5.811	4.4699	4.8595	3.2645	4.6724	5.342	5.1886	5.1318	6.2873	4.1135	5.8485	5.8527	4.6508	5.9857	4.0764	6.6401	5.7533	5.6713	3.7398	4.6747	3.2494	6.1309	4.9373
PF3D7_0533100.mrna1_1	PF3D7_0533100.mrna1_1;3128	3128	6.6257	5.7485	5.575	6.4305	2.842	5.6879	4.7049	3.4276	3.406	6.9087	5.6502	3.0925	4.9519	3.9579	5.7455	5.5087	4.5674	5.7271	5.1436	4.7729	5.8992000000000004	4.2234	6.3731	5.093	4.8006	4.4121	5.8437	3.742	5.9155	6.1639	6.0942	4.853	5.0989	6.1422	4.6605	5.4854	5.3277	4.9006	5.0272	5.3208	5.7996	4.2987	4.1227	4.842	4.8384	4.4323	5.4796	5.0648	4.6253	5.4202	5.6476	3.8807	3.9882	5.4033	4.9098	5.3462	4.4963	7.0282	5.7602	6.0732	4.8782	6.0785	4.7175	5.2001	5.3445	5.7942	5.2657	4.9932	4.8053	6.1516	5.8125	6.3087	6.6269	5.3851	5.813	4.691	6.7103	5.0179	5.9064	5.1723	5.5702	3.4463	5.6218	6.1599
PF3D7_0533100.mrna1_1	PF3D7_0533100.mrna1_1;3129	3129	6.7589	5.8296	5.0228	6.4782	4.3909	5.9699	5.8369	3.4607	4.634	7.2801	5.9832	4.4601	5.2449	5.1173	6.4822	5.4809	4.0755	3.9514	4.9035	5.4725	5.4754	5.0219	5.7568	5.0461	5.3579	1.5993	6.5062	4.7225	5.7753	6.2572	5.5534	2.251	5.545	5.3851	5.4845	6.4875	5.8831	5.0444	6.0317	4.8535	5.302	4.6294	5.5027	4.0286	5.1457	5.9432	4.0942	6.2793	5.7957	6.1841	4.857	5.0747	5.5388	5.1554	5.6326	5.8965	4.9672	6.5192	4.8963	5.814	5.3187	7.1965	5.2638	5.4931	4.7306	6.4774	5.314	5.0963	4.9602	5.729	4.7581	5.3988	6.7673	5.1663	5.6479	4.9088	7.0091	5.4621	5.905	4.144	6.351	4.9777	5.2754	4.4436
PF3D7_0533100.mrna1_1	PF3D7_0533100.mrna1_1;3130	3130	6.9528	6.0841	5.5874	6.0011	4.3441	6.0581	5.243	4.4343	5.2365	7.0205	5.9463	5.7398	5.0277	1.2869	6.496	5.3951	5.2987	3.189	5.7214	5.5416	5.4731	6.239	5.1779	5.8184	4.0018	3.9946	7.8802	5.4005	5.5138	4.7538	5.9451	5.04	4.3406	5.3291	5.8997	7.9942	6.1481	4.7835	5.7921	5.6704	5.9704	5.5625	5.6197	3.6241	4.5392	4.8525	5.7109	6.1483	5.6834	5.4293	4.8186	5.0321	6.1845	4.4957	5.6519	6.0094	4.4906	6.3614	5.6784	6.0358	4.8826	7.4963	6.2407	5.5151	5.5188	6.6184	5.44	5.1181	6.2502	6.398	5.6873	5.4333	5.9035	5.4343	6.2515	4.8787	7.7596	5.4376	6.2054	5.5534	6.0112	5.6539	5.4976	5.8342
PF3D7_0533100.mrna1_1	PF3D7_0533100.mrna1_1;3131	3131	5.6241	5.1457	5.1094	5.7029	3.7115	5.3198	5.3147	5.202	4.1667	6.0896	5.7315	5.4832	5.1953	2.8074	4.7581	5.3861	4.6966	2.0391	3.9718	4.6594	7.3385	5.1379	5.3632	5.0241	4.3709	3.7474	7.7074	5.3027	5.739	5.6079	5.3579	4.6369	4.858	4.9727	4.5515	7.1225	4.9709	5.5254	6.6966	4.6282	5.3309	4.6814	5.6747	4.4594	4.4744	4.466	5.1094	5.1379	5.1651	5.7978	5.4538	4.861	7.0479	4.1827	5.8163	5.0461	4.2102	6.1787	5.77	4.8298	3.8669	5.1977	5.8115	4.9378	2.7592	5.354	4.5204	4.5472	5.5404	4.8753	4.5807	5.2619	3.9653	4.6938	5.3537	5.7447	6.1643	6.2913	6.2405	4.9672	7.0178	4.4114	4.8968	5.8552
PF3D7_0533100.mrna1_1	PF3D7_0533100.mrna1_1;3132	3132	6.2197	5.8895	5.5021	5.2001	2.121	4.9914	5.1855	4.5198	1.852	6.83	5.9619	6.2305	5.5084	2.8298	5.3323	5.6753	4.8465	4.2683	5.6328	5.9062	5.6727	4.7913	5.1906	6.0611	5.3551	4.337	3.9288	3.903	6.5144	6.2075	5.5198	3.3646	5.3341	5.0985	4.7602	4.2563	5.2487	4.6035	5.1906	6.2688	5.4647	4.6264	5.3604	5.135	3.5211	4.7918	4.1922	5.9782	5.7004	5.4074	5.106	4.2795	4.8344	4.0018	4.7871	5.6865	4.9265	5.9093	5.8839	5.295	5.7469	6.8596	4.3561	5.6971	4.373	4.9584	4.5254	5.0461	4.4561	5.6954	4.4436	4.5429	5.144	5.098	5.3338	5.4611	7.7337	6.1657	5.3092	4.7252	5.8748	5.3154	5.7538	4.7388
PF3D7_0533100.mrna1_1	PF3D7_0533100.mrna1_1;3133	3133	6.2909	6.1313	4.2211	5.7655	4.5367	5.3719	5.0768	4.8704	5.842	6.2128	5.3359	5.3933	5.0264	5.1859	6.1181	5.7312	5.5295	4.5033	4.9995	5.769	6.37	5.5531	6.1318	3.8197	5.5361	3.3147	3.8043	3.8787	5.3295	7.3773	5.8407	4.8099	5.211	5.5317	4.7115	5.0378	4.582	4.1683	5.77	4.9265	5.7225	5.3313	4.8585	5.0708	5.667	5.7519	5.4249	5.328	4.8043	5.9741	4.4135	5.3374	4.0781	6.7238	5.1156	5.7208	5.6294	5.8171	5.9575	5.5005	5.6764	7.1843	4.6369	5.9174	5.0175	5.4492	5.0391	4.4944	5.7533	5.3438	5.9305	5.9402	5.4496	5.0193	5.4439	4.9667	7.5682	5.6473	6.2884	6.3491	6.6408	4.0858	5.8359	4.8017
PF3D7_0533100.mrna1_1	PF3D7_0533100.mrna1_1;3134	3134	6.4875	6.5878	4.9406	4.8963	4.5589	5.5154	6.415	5.6968	4.3248	6.5478	5.4883	6.2843	5.6868	4.0018	5.6337	6.5361	6.4444	6.1412	5.488	6.4028	5.3334	5.8058	4.7608	6.0374	5.0853	5.5323	5.8728	5.1759	6.1089	7.3696	6.3302	3.6792	5.8151	5.9625	4.796	5.8138	6.5866	4.5008	5.2141	6.4622	5.3198	5.3768	6.3114	5.1655	5.7137	4.7393	6.0063	4.7666	7.4611	5.9236	5.846	6.439	5.5457	7.124	6.3491	5.5638	5.1882	7.1043	5.251	4.7463	5.438	10.4642	7.2424	9.5489	5.3245	6.2036	6.0654	5.6949	5.7552	6.4048	5.4867	5.8681	6.5524	5.6215	6.547	5.4489	10.3587	6.098	9.0954	6.0303	6.1713	6.4386	6.8591	6.2756
PF3D7_0533100.mrna1_1	PF3D7_0533100.mrna1_1;3135	3135	6.8872	6.1687	5.7076	5.2724	5.7973	5.6946	5.8797	6.1729	4.8943	7.9617000000000004	5.9968	5.6023	5.2551	5.4828	5.7546	6.7665	5.8291	5.4786	5.5638	6.2837	6.4439	4.7803	4.957	5.6582	5.5289	4.2257	5.7594	5.3547	6.5601	6.2261	6.0687	4.6346	7.1767	5.0054	5.8204	5.1342	5.44	6.3259	5.991	8.0707	4.0583	4.4957	5.4696	4.8963	5.4057	5.8622	5.1177	5.009	4.8319	6.1229	6.5278	6.0072	6.251	7.373	6.0592	5.5975	4.712	6.3092	6.0736	5.2059	5.6865	9.8577	7.195	8.8214	6.5996	6.1393	6.5179	5.5586	5.942	5.7339	5.7353	5.266	8.1241	6.7978	6.5176	6.4917	10.0794	6.3792	8.9468	6.5613	6.3689	6.4712	5.5546	6.3978
PF3D7_0533100.mrna1_1	PF3D7_0533100.mrna1_1;3136	3136	6.3661	6.7134	5.5351	5.4774	3.9146	3.9336	5.6999	5.8477	5.3785	7.2433	6.3409	6.151	5.319	4.6531	4.4828	6.5265	6.0921	6.2357	5.761	6.3047	6.152	5.5969	5.1851	5.4353	5.917	5.3802	5.0475	5.2902	6.602	6.1853	6.6924	5.2032	6.1438	5.4522	5.6848	5.2246	4.9676	6.7534	6.3911	6.5995	5.7374	4.995	6.2847	4.9964	6.011	5.6229	6.5188	5.9521	4.4496	4.2765	5.7325	6.2733	4.6064	6.9365	6.3375	5.3169	3.9288	6.211	5.6259	5.6519	6.2369	7.2748	5.9729	5.4601	5.5987	5.7892	5.4581	4.4202	6.2445	6.1833	5.4413	5.9533	5.859	5.9146	6.115	6.3976	8.3044	5.9366	6.7357	5.6659	6.7782	5.5333	6.4563	6.2024
PF3D7_0533100.mrna1_1	PF3D7_0533100.mrna1_1;3137	3137	6.4075	7.2996	6.6366	5.9038	6.094	5.7015	5.6064	4.4861	5.332	6.7914	6.3246	4.2479	5.3906	6.4886	4.7458	5.9662	4.9198	5.2716	5.7918	6.1424	5.8738	6.0557	5.1318	6.1922	5.0934	5.887	5.5913	5.3937	6.3154	6.3145	5.878	5.7592	6.7699	5.9126	5.2961	4.7618	4.3147	6.312	6.1137	5.9009	5.5653	3.8709	5.4709	6.2359	5.7926	5.7388	5.9033	5.5521	5.5072	5.1538	5.2032	5.7184	5.4598	6.8485	5.3363	4.9098	5.8392	6.5942	5.7173	5.8582	6.2386	6.3628	5.7743	5.877	4.9809	5.5211	5.406	6.4599	6.7854	6.1121	6.102	5.7498	7.2029	5.857	5.4963	5.7653	6.9776	5.3747	5.709	5.0479	5.671	4.2157	5.5317	6.2254
PF3D7_0533100.mrna1_1	PF3D7_0533100.mrna1_1;3138	3138	7.2004	7.3277	6.4375	6.4591	5.7469	5.0308	6.2014	5.5699	6.1418	7.3828	6.9475	6.6222	5.649	5.8288	5.1502	6.0206	5.6545	5.5771	6.2874	6.544	6.1443	5.7118	6.217	6.9415	5.7581	5.6168	5.2891	5.9122	6.7456	6.7909	6.6182	6.2361	6.5883	6.3568	5.8782	5.6868	5.8814	6.7812	6.4179	6.8135	6.1071	5.7732	5.7795	5.8507	6.19	4.8924	7.0038	6.4209	5.9734	6.1262	6.1016	5.8362	5.7293	6.9709	5.4552	5.6473	6.6665	7.7613	6.0993	6.2865	6.1497	6.2705	5.6017	6.9608	5.7785	5.3241	5.4676	5.8667	6.5824	6.3478	6.3602	6.1256	8.2352	5.805	6.4898	6.5075	6.9528	6.3127	6.918	6.2731	5.694	5.0985	6.2367	7.0775
PF3D7_0533100.mrna1_1	PF3D7_0533100.mrna1_1;3139	3139	6.5529	5.843	7.5121	5.8681	5.1473	4.3827	5.5524	4.943	4.4835	7.3603	5.6366	5.8079	4.9882	5.2861	4.7175	5.3923	5.7541	5.3176	5.4459	6.6327	6.3406	5.0426	5.144	5.4403	6.1489	5.7082	4.1851	5.1554	6.1043	6.08	5.6556	4.7431	5.7761	5.4466	6.4014	4.4542	5.8607	4.6358	6.537	6.11	5.6238	5.9486	4.9288	4.7049	5.3078	5.9812	5.7142	5.6943	6.5141	5.2032	5.9537	5.5401	4.6747	6.546	4.7692	5.5407	6.1497	6.7241	5.85	5.7184	6.3423	6.6008	5.4935	5.8834	5.7219	5.5116	5.7148	5.4135	6.4691	5.5671	8.5684	5.9695	6.8903	4.4738	6.1146	6.6216	6.591	4.8792	6.9585	6.4301	5.2184	4.9317	5.1914	7.1379
PF3D7_0533100.mrna1_1	PF3D7_0533100.mrna1_1;3140	3140	7.2116	6.6896	5.6115	6.2302	6.591	5.6436	5.4757	4.7208	4.9575	7.2419	5.1566	4.9561	5.8107	4.7544	4.8634	5.3583	5.4803	4.4423	5.8797	6.8279	6.6346	4.9764	6.0678	6.4851	5.3837	5.5404	4.2242	5.2498	6.7825	7.2758	6.0168	4.6288	5.8084	6.1357	5.5922	4.6088	4.6005	5.8795	6.1493	7.7156	6.6629	5.9653	5.3968	4.8135	6.0259	6.0157	6.3623	6.1129	6.3123	6.6812	6.0516	5.1453	6.4481	6.9644	5.6913	4.5564	5.3501	7.3306	6.0518	4.84	6.2574	5.9234	5.4253	5.753	5.4757	6.0081	6.2512	5.6531	7.0302	7.0078	5.7498	5.5564	7.8803	5.3923	5.5726	6.2145	6.3069	6.1291	6.7206	6.417	4.7469	5.2392	6.128	6.1577
PF3D7_0533100.mrna1_1	PF3D7_0533100.mrna1_1;3141	3141	7.0995	7.2535	5.1173	5.4439	5.9725	6.5283	6.0839	5.6413	5.2675	7.054	6.559	5.1627	5.4832	4.7908	6.1489	6.201	6.1283	5.9331	6.592	7.8833	6.8809	6.1518	6.414	7.3147	5.915	5.7793	5.561	5.8048	7.2354	7.1118	6.7236	5.5466	7.9552	6.1693	5.9319	5.9437	5.8965	6.4746	6.9379	6.9706	7.9716	5.649	6.7245	6.4321	5.953	5.098	6.7241	6.3712	6.9115	7.1807	6.9485	6.9035	7.0453	6.6301	5.9819	5.1293	5.465	8.2119	6.3607	6.5021	6.6356	6.98	5.6363	6.2716	5.8861	5.972	5.6772	6.887	6.6914	5.8452	6.633	5.4323	8.0595	6.0674	6.9967	6.8221	7.272	6.5853	6.6649	5.9713	6.1528	5.3266	6.4348	7.5156
PF3D7_0533100.mrna1_1	PF3D7_0533100.mrna1_1;3142	3142	6.6569	6.0921	6.0219	6.465	5.3663	6.0043	4.9722	5.4922	5.098	6.8764	5.2207	9.0422	5.6599	4.4751	5.2342	5.093	5.1223	4.2795	5.2884	6.5527	6.3577	6.0985	5.467	6.3074	5.3705	6.0321	4.7241	5.675	6.6928	6.2787	6.0555	5.3892	6.916	5.6685	6.1619	4.4162	4.9322	5.9514	6.8052	5.3691	5.4269	7.2018	6.0228	4.926	5.1566	7.02	6.1741	6.0286	6.7082	6.7355	7.8354	5.969	4.7866	6.1629	4.8384	5.9181	4.2578	8.1848	6.7764	6.0101	6.7692	6.811	5.8787	6.0426	5.641	5.4209	5.1391	5.9711	7.4556	6.1022	6.7355	6.0206	7.7499	5.5014	6.5111	6.0885	8.0867	5.9054	7.4358	6.7529	5.0413	6.5447	6.4092	7.5489
PF3D7_0533100.mrna1_1	PF3D7_0533100.mrna1_1;3143	3143	7.1239	5.3775	6.2067	6.071	4.4256	6.1997	6.3679	5.5534	4.61	7.2841	4.852	6.5029	4.6848	5.0875	5.7973	5.009	5.6862	4.4679	5.111	7.5195	6.1301	6.2544	4.9217	7.1251	5.3747	6.3318	4.3653	5.8161	7.3767	6.5986	5.9887	4.9435	7.6235	6.4705	5.8552	4.1562	5.6622	5.7842	6.5267	5.9695	4.0695	8.8325	6.2559	6.8283	5.4951	4.8861	5.8775	6.2739	6.3236	7.1997	8.8355	5.9754	5.8427	5.8099	5.4741	5.7677	5.2261	10.104	6.738	5.5702	5.9409	7.6023	5.5913	5.8006	6.4084	5.6253	5.9595	5.9359	7.8688	5.0201	6.4456	5.6279	8.7007	5.1615	6.5014	6.2845	7.3281	6.5549	6.8384	6.9122	4.7887	5.9787	6.1173	7.3332
PF3D7_0533100.mrna1_1	PF3D7_0533100.mrna1_1;3144	3144	6.4665	6.275	4.85	6.3773	5.4679	5.6103	4.8714	4.888	4.3284	6.949	5.591	5.5841	5.7054	4.5546	5.0942	6.0352	5.8186	4.7955	6.2998	7.3577	6.3027	5.9928	4.9869	6.314	5.9406	4.5928	4.2891	5.3067	6.9531	6.6456	6.3684	5.2168	6.5814	5.3565	4.4725	4.0099	4.8222	5.8225	5.2311	4.7306	4.7501	6.3897	5.3947	6.4204	5.0772	5.36	6.1338	6.3123	7.0666	6.1018	6.7698	6.068	5.5686	6.4017	5.3441	5.3237	5.9107	7.2552	6.2926	6.2003	5.8738	6.5269	5.4121	4.9345	5.3975	5.6296	5.7004	5.1878	7.641	5.8477	5.625	5.6851	7.4975	5.6662	5.6273	6.2112	7.2311	6.8479	6.3169	6.6004	5.374	5.7519	6.4728	7.3469
PF3D7_0533100.mrna1_1	PF3D7_0533100.mrna1_1;3145	3145	6.9793	5.9561	4.7829	6.0352	5.5407	5.2664	5.432	5.4259	4.649	6.2327	6.5993	6.0693	5.7576	5.8875	5.3114	5.7015	5.995	5.5002	5.561	6.4116	6.5549	5.9291	5.7225	6.6586	5.8253	5.0281	5.0347	5.0281	7.7591	5.8572	6.2737	4.6542	6.5857	6.1579	5.4316	6.0396	5.6786	5.568	5.6073	3.846	5.7219	5.8143	6.2327	7.1899	5.8696	4.6392	6.8027	6.0314	5.7214	5.8706	6.4949	6.1493	7.793	6.2576	5.9798	5.09	5.348	6.6538	6.5908	6.3985	6.1639	8.543	6.5203	5.7377	5.9697	6.0409	5.5616	5.9623	7.8283	5.1202	6.2104	5.9402	7.1637	4.6753	5.7957	6.0704	8.5176	6.6672	6.8226	6.2891	5.4591	4.7929	6.1112	7.4974
PF3D7_0533100.mrna1_1	PF3D7_0533100.mrna1_1;3146	3146	6.4386	6.1379	5.1739	6.0446	4.4899	5.5604	5.2728	3.9653	4.4963	4.4522	5.7057	4.9406	5.4634	4.8017	5.2192	5.4303	5.9103	4.439	5.2754	5.9565	6.5963	5.5564	6.079	6.9791	5.7637	4.839	3.797	5.7134	6.47	5.8535	6.7182	5.6719	6.5151	5.6812	5.4019	4.5429	4.4269	5.5527	6.0067	4.8283	5.5113	4.7882	5.4286	6.3045	5.8184	3.6848	5.4751	5.7934	4.915	5.6778	5.8718	5.098	8.5499	6.052	4.843	4.1334	4.3512	6.0616	5.6582	5.5577	5.3834	6.5388	5.3201	5.2943	3.8777	5.7608	5.599	5.5549	8.3651	5.5583	4.7032	4.859	7.5674	5.5916	5.406	5.6622	6.6861	6.6391	6.7818	4.5242000000000004	5.0618	5.8679	6.6388	7.1215
PF3D7_0533100.mrna1_1	PF3D7_0533100.mrna1_1;3147	3147	7.2074	5.3118	5.5708	5.6614	5.4067	5.7645	6.2998	6.6793	4.9317	6.7872	6.251	5.732	5.9595	4.6707	5.1189	5.4552	6.5094	5.3266	4.9345	6.3531	5.5735	5.8128	4.61	7.4279	6.2273	4.9406	7.9543	4.5204	6.8499	6.6247	6.1817	4.8227	7.042	6.793	5.7684	7.3946	4.3205	5.7054	6.1707	5.6441	7.9519	8.6467	6.1106	6.7022	6.7836	5.126	6.4558	5.7274	5.5904	5.5314	5.9331	5.6375	8.5721	7.6991	5.3194	5.384	4.857	5.5934	5.7573	5.7355	5.8552	6.0751	6.6021	5.978	6.5789	5.8281	5.8189	6.1299	9.8759	5.5441	6.2634	5.6282	7.1902	5.3632	6.4205	5.8704	7.2406	6.8379	6.7196	5.558	5.9857	4.9146	6.1453	9.9489
PF3D7_0533100.mrna1_1	PF3D7_0533100.mrna1_1;3148	3148	5.8319	5.5638	5.0383	6.0622	4.7814	6.2489	5.8892	4.6814	4.8495	6.723	5.9272	4.8836	5.9376	2.4957	4.7602	5.06	6.8037	5.1727	5.2075	5.6389	6.1223	5.0233	5.2506	6.2378	5.6331	4.5002	5.504	5.4653	5.8066	6.4383	6.1196	4.8525	6.0868	5.6696	5.2623	4.9878	5.5317	3.8053	4.5497	4.5317	4.8156	5.2203	5.8156	5.2024	5.5229	5.3954	6.27	5.5049	4.6017	4.9973	5.5487	4.89	4.9869	6.9717	5.4436	4.6358	5.1671	6.6132	5.5276	6.2087	5.6778	5.8138	5.6106	5.4199	5.5592	5.6899	6.1538	5.7986	9.2568	6.1387	5.694	5.1173	6.6041	4.477	6.4068	5.7434	6.5797	6.7838	6.2772	6.253	4.852	6.534	6.0152	9.085
PF3D7_0533100.mrna1_1	PF3D7_0533100.mrna1_1;3149	3149	6.0442	5.6639	5.3568	5.0951	3.9718	5.8669	4.5552	4.5747	4.3291	5.9201	5.4074	4.6702	4.7929	3.9107	5.1194	4.8846	5.3298	3.4594	5.151	4.9155	5.826	5.2311	5.1202	5.5229	5.7594	3.2913	5.2876	4.8846	6.3288	6.4403	5.116	1.9298	4.9435	6.1202	5.0947	4.5509	4.3778	5.6733	5.2898	4.2698	4.009	3.9088	5.8293	5.4825	5.575	4.6605	6.6636	4.857	4.263	3.9653	6.2319	5.5975	4.554	4.6165	4.4679	4.7388	5.2529	5.7214	5.4757	5.4005	5.3628	6.7723	4.925	5.6404	5.7557	5.568	4.8505	5.238	8.84	5.223	5.2619	5.6594	5.2376	5.9642	6.3872	5.3291	6.6952	5.5326	5.9514	4.4209	5.1739	5.4825	4.9155	9.0939
PF3D7_0533100.mrna1_1	PF3D7_0533100.mrna1_1;3150	3150	6.0173	5.6218	4.89	5.1218	4.1293	4.8012	4.1465	5.4087	3.3448	6.1305	6.1701	4.8104	5.5598	3.6814	4.6206	5.5323	6.0624	4.3868	4.0566	6.0058	6.4373	5.3107	2.1342	5.7926	5.6974	3.7866	5.6177	4.5993	6.1311	5.3111	5.1755	3.8669	5.8017	5.6993	4.1285	5.067	4.2765	5.2315	5.4575	3.6859	6.3654	4.1554	5.054	4.9968	5.6267	6.1995	6.8512	6.4177	3.4931	4.8104	5.5182	4.8166	3.9864	5.9215	4.7544	3.7366	5.4128	5.6144	5.6707	5.7118	5.3985	6.6061	5.2246	5.4621	5.0596	5.3154	1.5361	5.6968	7.2524	5.3698	5.3597	5.4532	6.3679	4.5607	5.7175	3.3799	6.5561	5.0657	5.6212	5.9348	5.5301	4.1562	5.6223	8.2011
PF3D7_0533100.mrna1_1	PF3D7_0533100.mrna1_1;3151	3151	5.6918	5.634	5.7428	5.3085	4.5832	5.706	5.7425	5.2521	3.7939	5.6879	5.5463	6.0691	5.714	2.8319	4.3909	5.4135	6.1765	3.4931	5.5978	6.0898	6.0009	5.3733	4.7608	5.5267	5.3723	4.4828	5.8364	5.2075	7.0035	6.4962	6.2458	5.3656	5.4107	6.0018	4.7038	4.2257	4.6645	5.1048	5.6907	4.9764	5.9692	4.5091	4.749	5.9982	5.6047	4.504	6.1377	4.477	4.2987	5.3568	5.9866	4.796	5.0299	5.5747	5.0188	5.2472	4.3667	6.1389	5.8179	5.8048	4.9236	6.2583	4.6153	5.5254	5.6915	5.2813	5.3129	5.5984	7.8911	5.5847	6.7647	4.6276	5.7674	5.3498	4.8115	4.9959	6.4305	5.3551	6.0618	6.37	5.4877	3.3868	4.4515	8.2484
PF3D7_0533100.mrna1_1	PF3D7_0533100.mrna1_1;3152	3152	6.6748	5.1619	4.8435	5.669	4.5441	5.5298	4.9768	4.9122	4.025	5.9605	6.8445	4.8058	5.1985	4.6588	4.3226	3.5311	5.7159	4.8263	5.717	7.368	6.5674	4.925	5.0321	4.1595	4.6358	3.1127	5.6241	3.5826	7.6736	5.9373	5.5981	2.406	5.005	5.0836	4.3255	5.8115	4.5711	4.6904	5.246	4.8664	6.85	5.4189	4.904	6.083	5.6741	5.0819	7.2525	4.9607	4.6387	5.7769	6.1058	5.4601	4.844	5.6574	5.1206	3.3234	5.8485	4.9741	5.6097	4.6259	5.1855	5.3889	5.6896	5.3295	4.3951	5.6421	4.047	4.8324	7.966	5.3964	5.0836	4.9537	5.8987	5.295	5.238	5.233	7.0476	5.3111	5.7249	4.8674	4.4931	4.6531	5.2422	8.0184
PF3D7_0533100.mrna1_1	PF3D7_0533100.mrna1_1;3153	3153	6.4039	6.2961	5.0175	5.5768	2.3448	5.8982	5.487	5.1973	3.3882	6.7439	7.2382	6.0509	4.8773	3.0875	4.2972	4.8505	5.3806	4.6171	2.7355	5.7642	6.6385	4.6047	5.0695	4.735	5.5239	5.1707	7.8043	5.3313	6.6855	6.1077	5.275	4.4403	5.1871	5.5993	5.6513	6.8768	3.7793	5.3125	5.4012	4.9284	6.7829	4.5795	4.8166	4.3045	6.1797	5.5835	6.2737	5.8753	3.3827	5.3523	6.1739	5.1346	3.306	5.4256	5.0824	4.5173	4.8212	5.9411	5.2165	5.433	4.859	5.8045	5.5999	5.9267	5.0184	4.9472	4.8728	6.2561	7.5057	5.5027	4.6194	5.5154	6.0299	5.1073	4.9814	5.0246	7.035	5.6389	5.2961	5.6147	5.0103	4.8977	6.0781	8.1607
PF3D7_0600100.mrna1_1	PF3D7_0600100.mrna1_1;1	1	6.9869	5.4124	5.4986	5.3438	5.9081	6.3288	5.9248	6.2472	4.3568	7.1147	4.342	6.6134	4.7923	4.985	5.7093	4.6882	7.3218	4.588	5.2931	5.1739	7.574	6.0054	5.7866	6.0932	7.7649	5.6927	5.0206	5.5555	5.785	7.4679	5.9828	3.8248	6.6235	7.4839	5.4819	4.8934	5.1739	5.076	7.2826	4.1489	5.714	5.2746	5.8943	4.9165	5.3161	5.5644	5.9138	6.6366	5.6212	4.8987	9.6352	6.0492	5.4938	7.2487	6.2145	5.7578	5.1791	6.0583	6.0775	9.4841	5.8892	8.5128	6.0807	4.7021	6.5914	9.5814	5.3413	11.2237	6.3163	7.2227	5.497	5.8336	5.537	6.945	9.5873	6.4321	8.6605	6.0949	6.4718	7.7172	8.944	4.5922	11.1726	7.5948
PF3D7_0600100.mrna1_1	PF3D7_0600100.mrna1_1;2	2	8.3728	5.5129	5.805	6.7991	4.314	6.0892	6.1129	6.1012	5.0955	7.437	7.0581	3.4436	5.6094	4.5078	6.9336	4.5922	6.6728	4.1739	5.5258	7.8331	9.7914	4.8455	5.671	10.2581	7.4147	8.0862	4.8186	5.738	7.7041	8.358	6.7283	4.8374	10.1139	7.3627	7.8572	5.3374	4.4581	6.4512	6.2147	4.4938	4.6837	4.5292	7.5877	8.1971	6.4321	6.0775	6.3279	6.3503	5.8897	4.3723	10.4977	7.4566	6.1627	7.2255	5.9537	5.9706	5.861	4.9477	6.7659	8.3283	6.5254	8.9886	6.3298	4.706	7.276	6.2716	7.5161	12.0915	7.298	7.3955	6.0525	5.9248	4.9112	7.0384	8.9539	6.5664	9.2006	5.2976	6.6013	8.0898	6.7505	7.3224	12.1943	6.8391
PF3D7_0600100.mrna1_1	PF3D7_0600100.mrna1_1;3	3	7.2418	4.7903	8.7889	6.8391	4.5981	5.9357	5.7785	5.285	5.0781	7.5073	10.5845	5.7798	6.2176	5.4094	6.239	4.8748	6.9266	5.3971	2.757	11.344	7.6243	7.7235	4.62	14.3565	10.0152	10.6089	4.991	4.8243	11.4089	7.616	7.8025	3.3909	14.3301	10.5734	10.7477	5.3736	3.7452	8.4841	7.2399	7.2772	6.2826	3.5122	11.9479	5.464	6.2564	6.5881	9.0417	6.6401	5.7527	5.6232	10.0103	12.2937	5.7546	6.5677	10.4214	5.8585	8.6015	7.7511	9.5574	7.8063	5.4263	9.0319	9.8898	5.0197	7.0935	5.8374	9.518	12.1385	5.769	8.8739	5.0492	7.7105	7.6814	7.827	8.5728	5.6502	8.8988	7.6697	5.8086	7.1876	5.9098	9.0297	12.1551	4.7944
PF3D7_0600100.mrna1_1	PF3D7_0600100.mrna1_1;4	4	8.3583	5.889	6.1455	5.4226	5.9957	5.3971	6.8891	7.1319	6.5934	9.0708	5.5484	6.2538	5.7415	6.2199	5.5373	6.5595	7.2575	5.1627	4.0583	5.2608	8.4979	5.3823	5.1493	6.8218	7.2522	5.9736	6.3192	5.0553	6.3742	8.19	6.5262	4.1707	6.8363	7.7464	6.8507	6.0779	4.2063	6.3689	6.5185	3.5423	6.0817	4.7687	5.8342	3.0054	7.1118	9.8967	6.154	5.6369	6.0426	5.0794	8.912	4.8222	7.247	6.8202	7.1764	9.7793	6.7942	4.9279	9.8765	8.672	6.0374	9.1035	7.5684	5.8773	8.8242	6.3461	5.4552	11.9199	5.2219	7.4482	6.913	5.9934	5.3234	9.8758	8.7861	6.7683	9.1109000000000009	6.153	6.4594	8.9986	5.7761	5.4509	11.8715	4.4114
PF3D7_0600100.mrna1_1	PF3D7_0600100.mrna1_1;5	5	7.6138	6.4439	6.2348	5.0063	6.1453	6.0572	6.5926	7.1694	7.6691	7.5754	5.6144	6.8043	5.2746	5.7057	5.4009	6.3789	6.6291	4.7458	5.2199	7.2091	7.7743	5.4239	4.0712	7.6521	7.8769	8.413	6.3491	6.3363	6.803	8.7886	6.3679	6.3625	7.6423	8.1962	7.2778	6.0159	5.2828	6.3277	7.3104	5.8936	6.4762	4.5527	6.191	4.7344	6.9705	10.5296	6.9402	6.7965	5.4043	6.1627	7.4747	7.4103	6.9521	5.8217	7.1585	10.9808	4.8684	6.1743	9.7965	10.8234	6.1675	9.0186	7.0312	7.0846	9.4872	7.1681	4.8699	10.8232	5.3125	7.1275	7.4997	5.9625	7.0165	9.6386	10.6596	6.5067	9.4378	6.8052	7.8084	9.3248	7.6559	5.0277	10.9352	6.5478
PF3D7_0600100.mrna1_1	PF3D7_0600100.mrna1_1;6	6	7.1746	5.5537	5.5931	5.7425	5.8071	5.6218	7.0922	6.4288	7.4812	7.271	5.9165	6.0081	5.3016	5.5382	6.015	5.9141	7.0008	3.5059	4.546	6.7085	8.9686	5.7858	3.98	7.911	7.9399	8.2187	6.1713	5.3558	6.9024	9.8178	6.8825	4.1739	6.5563	8.3053	7.2686	6.2769	5.2873	5.8607	5.1131	5.4346	4.9045	2.3674	5.7853	5.5286	6.3232	9.8395	6.4048	5.7363	5.8043	6.4096	7.9996	6.2042	6.321	5.7519	6.1344	10.1783	5.8202	5.4575	8.6789	8.674	5.9697	8.5019	6.1761	5.3295	8.9974	7.0836	5.0045	6.8809	5.3158	4.5323	7.7857	6.1647	6.488	8.7179	8.5443	6.5659	8.6746	6.6122	6.5959	9.1314	7.1559	5.299	7.8026	5.804
PF3D7_0600100.mrna1_1	PF3D7_0600100.mrna1_1;7	7	7.1894	6.1729	5.9812	6.1377	6.4704	4.5699	6.4243	6.4481	7.9254	8.5947	6.1048	6.2596	6.3928	7.0453	6.1202	6.1869	7.0118	6.223	5.292	7.3834	8.1892	6.0139	5.6349	5.5154	8.2275	8.1642	5.9446	5.3074	6.7398	8.8288	7.4708	4.4429	5.2456	9.0146	7.3144	6.51	4.5577	5.5097	5.6188	6.0281	5.9234	5.0875	5.2016	5.0751	6.6892	9.2541	6.4431	5.6631	5.4165	6.0429	8.5914	5.7544	7.4043	6.0648	6.1385	9.1178	4.3568	5.5264	6.6372	9.9166	6.2327	8.765	6.3154	5.88	8.8399	7.5065	5.6369	7.6387	5.6761	5.3122	7.4983	4.4012	6.3976	7.2449	8.0766	5.7903	9.204	5.7808	6.5664	8.5306	7.712	6.2279	7.8723	6.5182
PF3D7_0600100.mrna1_1	PF3D7_0600100.mrna1_1;8	8	8.281	5.4232	5.2422	5.7926	6.6324	5.9191	10.5596	6.213	6.3609	8.8137	5.5407	5.0985	5.7076	5.8689	6.4036	11.9395	6.7188	5.1591	4.797	9.4102	7.6084	5.8785	6.8784	5.5644	8.0205	7.3054	5.6767	4.479	9.3585	7.1455	6.6733	5.5144	6.2823	7.7621	4.9977	5.366	4.7798	6.5021	5.1396	5.6879	6.4722	5.6929	5.2234	6.1663	8.003	8.7957	6.6165	5.9281	6.3309	5.7363	7.0327	5.8395	6.7332	6.756	5.8079	7.9202	4.7082	6.3637	6.1733	7.8599	5.9224	8.2684	6.1942	7.3185	7.8617	6.8393	5.4947	7.1936	5.5182	5.8237	7.3307	5.3027	6.1924	6.3051	7.6201	7.3141	8.7622	6.5196	7.7743	8.3209	7.2638	4.5454	7.1238	5.8377
PF3D7_0600100.mrna1_1	PF3D7_0600100.mrna1_1;9	9	8.7813	5.8324	6.3034	5.7882	6.3402	6.3295	9.4162	6.4589	5.8452	8.1592	5.2787	5.9637	5.1272	6.378	5.4253	10.6441	6.1436	5.4489	5.2098	7.5102	7.1057	5.5859	6.5959	5.5438	6.8668	8.1643	6.0437	5.2044	7.207	7.1453	6.4444	5.7753	4.5589	6.7471	6.233	5.7592	4.332	5.8202	6.6964	5.3639	6.5578	5.0121	5.9919	5.4976	7.7206	8.3959	6.4535	6.1094	5.3237	5.3635	6.4822	6.079	6.8339	6.8997	4.9741	7.0239	5.8797	6.3825	4.4581	8.4062	6.3457	6.9062	6.1502	6.6221	6.9445	7.4821	5.0566	6.583	5.3161	5.5382	6.6892	5.1683	7.2097	6.2761	7.6947	7.3536	8.6201	6.233	6.5297	7.9475	7.3808	4.7761	7.1976	5.3597
PF3D7_0600100.mrna1_1	PF3D7_0600100.mrna1_1;10	10	8.5102	5.5583	6.0762	6.5212	5.7027	5.8056	9.0794	6.7	6.644	8.5266	7.2503	7.1963	5.9439	6.7354	5.9495	9.9188	7.1847	4.9565	4.8866	6.7024	7.3232	6.6716	6.2186	5.7401	6.8392	7.8331	6.0546	6.1274	7.0313	7.1631	7.433	4.8253	6.5223	7.0231	6.8412	5.5027	4.7511	6.9343	7.7863	3.9001	6.8494	6.7357	7.1212	6.2034	7.7965	7.2998	7.2931	7.6997	5.8873	7.5219	6.9154	7.6594	6.4273	6.302	6.1934	7.2831	5.7653	7.4268	5.4239	9.3567	6.2615	7.9811	7.2947	6.4843	6.8926	9.2711	5.9013	9.3963	6.1434	6.8244	6.5815	6.7188	8.7463	6.5789	9.022	7.1715	9.1792	6.8086	7.0094	8.0738	9.6721	5.875	9.4503	7.2778
PF3D7_0600100.mrna1_1	PF3D7_0600100.mrna1_1;11	11	9.0397	7.6165	7.2722	7.543	6.5351	7.4202	9.0876	6.2353	6.5987	9.3372	8.474	6.2913	6.5664	7.0522	6.0334	9.6415	6.2407	8.923	7.7584	7.1715	8.6226	8.6073	7.552	6.8395	7.5395	7.7107	6.2933	6.8171	6.7033	8.4647	8.7881	7.4039	7.3321	7.5929	7.3048	6.9459	7.5397	7.4515	6.7523	7.7777	6.8476	4.5304	6.6727	7.2411	8.1228	8.4898	8.3464	7.497	7.3987	6.7186	7.0975	6.916	7.3549	7.5395	6.3341	7.0811	5.8567	8.2643	6.8907	7.0613	6.3911	9.06	6.7082	5.5686	6.3597	7.3983	6.2521	8.6509	6.4963	8.1938	8.4338	7.1277	9.0241	8.3195	8.5692	7.792	9.912	7.6058	7.8951	7.3701	7.4936	7.2769	8.5848	7.4563
PF3D7_0600100.mrna1_1	PF3D7_0600100.mrna1_1;12	12	8.8304	6.6885	7.8427	7.7964	9.9608	6.1599	10.2346	7.4277	7.3699	8.8353	8.0965	6.4731	6.9075	8.7976	5.6508	11.0622	8.1435	6.4226	6.0723	7.0578	7.1545	5.4806	5.9477	6.8305	5.7639	8.0327	5.2261	4.8866	6.451	7.0317	7.7497	3.7602	8.2182	6.5152	8.0178	5.9381	9.0181	9.9097	7.4633	5.479	6.9001	7.4016	5.7785	5.3981	7.721	8.0205	9.9946	7.6557	5.5762	5.8639	6.0455	5.7371	5.2943	5.824	6.8338	8.0784	7.1553	6.9766	8.5197	7.4246	5.463	10.0883	11.2174	5.9535	5.4463	6.3733	5.1667	6.0787	5.0832	5.9828	7.3135	5.9823	7.8873	8.7701	7.7961	6.0372	9.8349	10.4266	7.061	6.4984	5.8432	6.0144	7.6745	5.6845
PF3D7_0600100.mrna1_1	PF3D7_0600100.mrna1_1;13	13	9.8068	6.883	5.6857	7.6323	10.1446	6.1785	13.2008	7.097	10.8022	9.1975	5.4754	5.353	7.5106	10.7784	6.3036	14.2367	7.1794	11.7386	4.9704	6.1904	7.6342	4.8207	6.8646	9.7454	5.7447	9.5501	5.7658	6.0175	6.8736	7.6945	7.384	7.8655	9.6118	6.7908	9.2081	5.879	9.718	5.6608	7.0483	6.8276	7.8908	5.6516	6.504	3.0108	7.369	7.3658	5.7753	7.5582	6.156	6.1001	5.6679	7.0928	6.5801	10.3791	6.2096	7.2745	5.8585	6.7416	6.9046	8.7047	6.2145	8.9478	11.6921	5.4189	7.8384	8.9896	3.1985	5.756	5.7167	6.5981	7.0939	5.5163	7.3635	7.8633	8.8497	6.8	8.8097	11.2916	6.217	7.6468	9.01	4.8615	7.1748	5.7257
PF3D7_0600100.mrna1_1	PF3D7_0600100.mrna1_1;14	14	8.0199	7.7124	6.6498	6.8282	11.0377	6.6631	9.1629	5.3639	11.0363	8.3385	4.0453	6.4992	7.3508	11.1007	6.716	10.5704	6.0422	4.9699	6.1777	8.112	8.4986	5.2422	6.263	6.9632	5.3968	4.7225	10.6604	5.578	8.1233	8.3413	7.3249	4.9227	6.6594	5.6014	5.1558	10.4429	3.8953	6.1187	6.6207	7.046	9.3498	5.4376	6.2184	5.2858	6.8718	7.5313	5.2961	7.006	5.3262	5.8773	5.2596	6.5498	5.8525	5.4809	6.4872	7.1855	10.122	6.3029	5.4973	6.2102	4.7882	7.7692	7.5233	6.574	6.6427	6.388	5.2578	6.1542	6.433	6.8292	7.2903	9.9895	5.8595	5.3313	7.619	6.6346	8.5651	6.8981	6.2988	7.8222	6.3689	4.0721	7.0353	5.2273
PF3D7_0600100.mrna1_1	PF3D7_0600100.mrna1_1;15	15	8.8419	7.2132	5.9683	7.1939	10.9396	6.5511	8.4862	5.9646	10.8539	8.766	6.9751	8.8001	7.4159	11.0101	6.5325	10.1877	6.8355	4.9165	5.2254	6.4846	9.1035	5.4202	5.0579	6.5463	5.6493	5.4705	11.1358	5.2917	6.375	7.7986	6.9555	2.3785	5.9071	5.7109	4.2668	10.572	5.4469	6.848	9.3882	4.9392	9.3565	4.5503	7.8538	6.2957	7.3849	9.9874	6.5407	9.3704	4.6076	6.4849	5.3782	7.3681	6.1867	6.6509	6.4705	10.0307	4.3205	7.4639	5.3212	6.8056	5.9962	8.5575	8.5651	6.1272	6.4902	6.2075	5.3223	9.241	5.0798	6.3058	9.3823	3.585	8.0889	6.7138	7.4513	6.1587	8.6891	7.7845	6.5426	6.4936	5.7029	3.4316	9.9267	5.4189
PF3D7_0600100.mrna1_1	PF3D7_0600100.mrna1_1;16	16	10.2101	6.0525	6.2363	9.1776	10.9899	7.0515	10.0638	6.2946	11.4146	10.1376	5.6011	6.5653	9.7447	11.3302	6.9927	11.5326	7.2299	7.3142	4.6029	8.0324	7.2929	6.1377	5.3445	6.1497	6.0697	6.0332	10.4003	6.6371	8.4688	6.3158	8.8046	3.466	6.6623	6.5866	5.1293	9.9607	5.5735	5.6899	14.436	6.0175	9.9416	4.9523	6.9769	7.5029	9.9829	9.4248	6.6555	14.5065	5.3684	8.8884	6.8296	7.2008	5.4097	6.0896	5.36	9.2832	5.4777	5.9115	8.2323	5.7753	6.2246	7.9866	10.3114	7.5932	6.1315	5.6465	4.8171	7.3838	5.5429	5.4283	9.0865	5.3441	5.6235	8.4494	6.5308	6.596	8.2151	7.7546	7.3693	7.2412	5.4026	4.9607	7.5913	7.5808
PF3D7_0600100.mrna1_1	PF3D7_0600100.mrna1_1;17	17	10.7901	5.8153	7.8544	9.6982	11.534	7.8761	10.7526	6.6488	11.5608	11.1023	7.3156	9.4305	9.0423	11.7083	7.2711	13.2463	7.26	7.7808	5.3438	7.5279	7.6793	10.860900000000001	5.2353	9.3444	7.4335	5.5907	9.8076	7.1873	8.1783	7.3239	9.5757	4.8997	9.667	7.6355	5.7682	9.9526	5.7463	6.5898	11.1366	6.0976	10.3464	5.4496	8.192	9.2643	10.3806	6.0665	7.7123	10.8025	4.8861	9.2717	6.6312	6.7916	6.6528	8.0464	5.5589	6.3927	6.0525	7.6945	8.5033	5.5844	7.2909	8.7716	10.6426	7.6769	7.0032	5.466	5.77	6.4612	5.691	7.5804	6.0661	6.7744	8.3324	8.3926	6.8126	7.0187	8.6787	8.5619	7.2226	8.2947	5.84	6.1711	6.7509	5.4084
PF3D7_0600100.mrna1_1	PF3D7_0600100.mrna1_1;18	18	6.8331	6.1643	9.1452	8.9197	9.7535	6.8649	9.5016	7.8934	10.3827	6.224	5.8025	9.3669	9.1101	10.2027	7.0693	10.7679	8.027	8.1789	5.0444	7.77	6.4629	6.6551	5.2468	7.3064	6.8217	5.0281	5.6085	5.6032	8.6953	6.7134	8.3189	4.3413	6.8699	7.3255	5.8281	9.5059	4.3205	5.5561	8.0391	5.1623	9.8546	5.9018	7.5937	5.8741	5.849	5.1918	7.1568	8.4837	3.7949	9.1165	4.6993	8.5339	5.1043	6.7427	7.6337	4.2802	4.925	6.073	8.6174	5.565	7.2021	8.8194	8.3555	7.9983	5.8652	4.9551	5.5789	6.5584	5.7145	9.1444	5.3572	5.6153	5.8314	8.729	6.5193	6.9651	8.7631	7.0448	7.6968	6.2491	5.4091	5.9702	6.8477	4.9584
PF3D7_0600100.mrna1_1	PF3D7_0600100.mrna1_1;19	19	6.4089	5.4989	5.7503	6.2585	5.2604	6.1022	5.8452	5.1799	4.7798	6.9733	5.0453	5.4867	5.7296	4.7192	5.3309	6.0321	5.6616	5.3782	5.9535	7.0082	6.1906	5.9258	5.4515	6.1948	4.5242000000000004	4.0383	3.9126	6.057	7.4744	6.2939	6.7578	5.0483	5.6047	5.1827	3.6758	6.5306	5.7853	4.673	6.2165	5.3537	9.2269	5.0613	4.9644	6.052	4.5053	4.9208	6.4904	6.0056	5.233	6.0896	5.5886	5.1775	3.7897	6.0483	6.1361	5.2839	4.7597	5.2323	6.2711	7.8873	6.4429	6.3439	5.5357	5.2376	5.5229	5.6038	5.4104	6.1693	7.3221	6.1301	5.1518	5.2199	5.3611	5.3012	8.7761	6.5325	6.4305	5.441	6.0572	5.7816	5.1703	5.3114	6.2513	6.7835
PF3D7_0600100.mrna1_1	PF3D7_0600100.mrna1_1;20	20	6.5581	5.7013	6.4558	6.243	5.6784	6.5463	5.7737	5.2008	5.204	6.5884	5.6887	4.9467	5.6741	3.6949	5.0277	5.969	5.4584	4.393	6.2817	6.9505	5.441	6.5481	4.3183	5.8716	5.5671	5.3187	4.8723	5.6622	7.1574	6.9326	6.8413	1.2869	5.7382	6.12	5.2525	6.3839	5.3005	6.0917	5.9912	5.285	6.3372	5.9748	5.8043	5.6525	4.7285	5.1827	6.5531	6.3092	5.2895	6.7212	5.9288	5.5283	5.6913	6.4128	4.7793	4.6508	4.8649	6.2032	6.5659	8.0396	7.2337	5.1098	5.9825	4.9528	5.2102	5.4286	4.3212	5.1346	7.7208	4.784	5.7727	5.6206	6.4388	5.667	8.6229	7.244	6.4491	6.2566	6.7986	6.0391	5.1562	5.2145	5.8156	7.1213
PF3D7_0600100.mrna1_1	PF3D7_0600100.mrna1_1;21	21	6.2439	6.1512	6.8601	7.1386	5.7347	6.9274	5.2176	5.4538	6.155	6.7302	5.5432	5.4189	6.5204	6.5376	6.2028	5.6147	6.1204	4.0206	5.2979	7.5354	9.739	6.4665	5.5677	5.151	5.5555	4.5589	5.0832	5.947	7.6038	8.2048	5.904	6.0175	5.6772	5.2536	5.7766	4.2133	5.2227	5.2824	6.9845	5.5454	5.7882	4.9093	5.6693	5.9777	4.8709	5.68	6.7897	5.3161	5.1123	6.8974	5.9011	5.1152	4.6542	7.5022	5.3909	5.1027	5.6764	6.7362	6.3947	7.4279	6.2826	6.1977	5.6103	4.4046	4.8037	8.8236	4.9444	5.4692	7.2064	7.929	6.4535	5.8133	6.9197	6.4123	8.8581	5.8395	6.7024	5.7159	5.9243	5.6502	6.0819	3.6993	5.0815	5.6456
PF3D7_0600100.mrna1_1	PF3D7_0600100.mrna1_1;22	22	6.3531	6.3136	5.5049	6.4189	6.0424	6.4443	4.8217	4.7698	3.7835	6.0832	5.7317	5.1671	4.6887	5.3656	6.2576	5.5166	5.4581	5.0535	6.3802	6.7125	5.9262	6.1957	4.9932	6.4727	6.2904	4.228	3.5373	5.6343	6.854	6.2847	7.0537	5.2917	5.6812	6.5433	6.0224	3.3103	5.1301	5.114	5.9231	5.5981	4.5204	5.6702	5.3847	5.4542	5.6899	5.8639	6.2048	5.8763	4.986	6.4254	5.2059	5.3761	4.9001	7.5695	5.2739	5.202	5.0648	6.3651	5.9148	6.3834	6.7169	5.23	5.1252	5.1771	4.5385	8.255	5.6633	5.9581	6.217	4.7015	6.0058	5.546	6.848	5.9644	7.6619	6.3878	6.0843	5.7312	6.1932	5.6343	5.7743	4.9686	5.9953	7.2868
PF3D7_0600100.mrna1_1	PF3D7_0600100.mrna1_1;23	23	6.8102	5.7882	6.0676	5.4591	5.599	6.1322	5.2536	5.3423	4.9891	5.9074	5.723	4.7225	5.5717	4.6915	5.9013	4.9878	4.6392	5.5671	6.1993	6.8398	6.0418	6.3507	5.4259	6.2443	6.0639	4.0286	4.8329	5.3572	7.0388	6.6575	6.7241	4.8349	5.5447	5.1268	4.3526	3.9505	5.3604	5.348	6.4168	4.3147	5.1679	5.0152	4.3356	6.2172	5.6619	4.4561	5.91	5.7238	5.6499	6.3067	5.9715	5.4039	4.8237	7.4737	4.854	5.8834	5.7347	6.7671	5.3045	6.9365	5.9542	6.0152	5.8787	5.1815	5.585	6.5276	5.0058	5.3526	6.7948	6.5392	4.079	6.025	8.1005	5.6562	6.8309	6.2718	6.3956	5.7557	6.0847	6.1264	5.5254	3.9653	5.5329	6.9505
PF3D7_0600100.mrna1_1	PF3D7_0600100.mrna1_1;24	24	6.5697	5.7711	6.1276	5.931	5.2277	5.5024	4.7866	3.9846	4.5662	6.3574	6.2999	4.3277	5.5279	4.3241	4.2257	5.3576	5.1993	3.1811	5.9632	6.4009	5.9186	5.0751	6.1769	5.6053	5.5469	5.7482	3.4686	5.2238	6.9217	5.5907	6.1585	5.4433	5.5619	3.9279	5.2384	4.3313	4.6153	6.3544	6.134	5.0148	4.9303	5.0166	5.2728	4.9303	4.5267	4.849	5.5686	5.3136	4.8997	4.4594	5.682	5.0081	4.0312	6.7033	5.5002	4.3632	5.8301	6.6023	5.4279	4.3016	5.6441	6.0577	5.6244	5.1647	5.2422	5.6467	5.2517	5.6913	5.9542	4.6288	4.6352	5.5573	6.3616	5.3985	4.9991	6.5826	6.2137	5.14	5.9381	5.4104	5.2798	4.8625	5.5232	6.9612
PF3D7_0600100.mrna1_1	PF3D7_0600100.mrna1_1;25	25	6.6786	5.5762	5.0866	5.3576	5.2063	5.561	4.5423	3.862	4.7339	5.9857	5.438	5.7315	6.0255	4.8349	5.3302	5.4094	5.5689	4.2705	5.2574	7.3694	5.7479	6.7462	6.7655	5.1198	5.7431	3.846	3.8227	5.1342	6.7361	5.5373	6.1338	7.7546	6.1418	4.8115	4.1993	2.4303	4.3455	5.0054	5.3851	5.856	4.7527	5.3551	4.5298	5.3187	5.4777	4.5975	5.7944	5.3399	5.0268	5.6704	5.6041	3.7159	4.591	7.6696	4.9453	5.2784	5.2437	6.2887	5.7764	4.9495	6.4092	5.4002	5.3143	4.4744	4.2957	5.4751	2.7929	3.7814	6.0815	5.0179	4.9941	4.9126	7.0093	5.2223	5.7869	6.5348	6.5019	6.1999	5.9239	6.1898	5.77	4.9955	5.5771	6.4978
PF3D7_0600100.mrna1_1	PF3D7_0600100.mrna1_1;26	26	6.283	5.3768	5.8748	6.5106	5.1064	5.7268	4.9968	4.4168	5.3978	6.038	3.61	5.8753	6.3839	4.858	5.0883	5.0522	5.1591	4.6685	6.1713	6.5217	5.3284	6.3076	5.3262	5.889	5.1506	4.3709	4.1731	5.6285	7.2286	6.2821	6.7211	4.8629	5.8425	5.714	3.848	4.1795	4.7908	5.3005	6.0365	5.1035	4.9523	3.8309	4.7436	5.8086	5.4376	4.3176	5.7353	5.9706	4.1185	4.6305	5.223	6.1841	2.9982	6.9125	5.1243	4.774	4.7474	6.4785	5.0811	5.0435	6.3407	5.5892	6.1365	5.3568	5.3151	5.4983	4.4627	4.9083	6.8418	5.568	4.6826	5.3947	6.2617	4.269	5.4074	6.2182	6.5492	7.3041	6.1041	5.785	5.2994	4.5354	7.2862	6.9962
PF3D7_0600100.mrna1_1	PF3D7_0600100.mrna1_1;27	27	6.3607	5.3937	5.9418	6.189	4.915	5.9376	5.7495	6.1791	2.0531	7.3432	5.281	6.1647	6.7363	3.6392	4.796	5.1094	5.6974	4.8743	5.6508	7.7949	5.7452	10.8451	6.3928	5.323	5.3533	4.0849	2.848	5.0418	7.616	5.7082	10.4857	6.5484	6.0551	6.1202	4.7929	4.3262	4.774	6.3062	5.4992	4.4469	4.0063	4.6253	5.9181	6.6855	5.2036	5.0819	7.0985	6.6002	5.4506	5.0648	5.9105	5.2024	4.8079	6.5636	5.0081	5.8079	5.2063	7.1444	5.993	5.582	6.337	6.945	6.3297	5.3187	4.9006	5.6197	4.756	5.1591	9.2205	5.314	4.8684	5.4148	8.139	5.0347	4.8505	6.364	6.9331	6.5905	6.3586	6.0228	6.1389	4.3132	5.6522	8.8554
PF3D7_0600100.mrna1_1	PF3D7_0600100.mrna1_1;28	28	6.4004	6.073	5.7952	5.9986	4.8212	5.3245	5.5148	4.6358	4.1416	5.9732	4.8197	4.5273	5.2939	3.591	5.2184	5.1285	5.3381	5.2445	5.8664	6.8254	7.5564	6.1412	5.1077	5.7407	5.5295	4.9312	5.3913	6.8161	6.7469	6.2578	6.3658	4.9727	4.3709	5.3554	4.4243	4.1731	4.7219	5.5163	5.3262	4.6404	4.5423	5.0849	5.8704	5.7511	5.5157	5.1469	5.6859	5.8102	4.557	4.856	5.3071	5.7589	4.2765	6.2791	4.6229	4.634	4.6294	5.8691	5.0201	5.5059	6.1855	6.1944	5.0435	5.3789	5.1779	3.1922	4.263	5.4783	7.2606	5.5444	5.0682	5.9472	5.9465	4.9773	5.9177	6.4358	6.6285	5.9215	6.7323	6.3221	4.3198	5.4363	5.6879	7.5083
PF3D7_0600100.mrna1_1	PF3D7_0600100.mrna1_1;29	29	6.34	5.6424	5.5053	5.3259	5.546	5.9653	5.3635	3.9809	5.1102	5.4604	4.7871	5.9083	6.1581	4.9406	5.6873	4.5367	5.1619	4.4403	5.4506	6.7794	6.0507	6.1585	4.4725	5.5777	6.2952	4.0522	5.43	4.62	7.7799	6.1689	6.4075	4.3341	5.213	5.8768	4.729	4.5723	5.7887	5.2472	6.0385	4.3477	4.4542	4.8379	5.5217	5.2102	5.2071	5.0224	5.4816	5.742	5.4535	5.441	5.2091	5.9937	4.641	5.5512	6.0141	5.4751	4.8875	6.0139	5.5311	5.4239	5.9136	5.7774	5.1922	4.9165	5.5856	5.029	4.861	4.2758	7.0932	4.5868	4.211	5.1453	6.2304	5.6279	5.6073	5.9651	6.6525	6.2627	6.8616	5.8748	4.774	3.7949	5.0938	7.2785
PF3D7_0600100.mrna1_1	PF3D7_0600100.mrna1_1;30	30	6.0546	5.5423	5.4236	6.0485	5.8357	5.561	5.2357	4.4679	4.7285	6.3447	5.6331	4.3111	6.201	4.319	5.9432	5.4185	6.0949	4.6253	5.393	6.9875	6.5514	6.5168	4.9542	4.9923	5.0396	4.3205	3.8679	5.1659	6.7574	5.875	6.6304	5.251	6.413	5.5975	5.5589	4.0738	5.2724	5.0483	5.432	4.1898	4.054	4.3764	5.1264	5.6648	4.915	5.4874	5.7527	6.7103	5.4323	5.5702	4.8053	5.5382	4.6798	6.2221	4.1359	5.405	5.3498	6.6073	5.7214	4.9378	5.8415	5.7594	5.0387	5.3964	5.8934	4.888	5.8138	4.963	6.4663	5.9112	5.0807	4.9083	5.7021	5.5871	5.2192	5.986	6.37	6.6053	6.2403	6.1715	4.9444	5.0175	5.9588	7.5308
PF3D7_0600100.mrna1_1	PF3D7_0600100.mrna1_1;31	31	6.5154	5.1859	5.5339	6.3964	6.1404	5.6803	5.2016	3.9837	4.2994	5.9923	5.6781	4.9575	5.7374	6.0128	5.1247	6.3524	5.3733	5.1334	5.5119	6.6212	6.4803	6.0168	6.0961	5.6531	5.7021	5.3899	4.5638	5.4155	6.2666	6.9237	6.2519	5.2638	5.861	5.7811	6.5644	5.076	5.3111	5.6372	2.903	4.5491	4.8866	3.6826	4.3937	4.4893	6.2698	5.814	6.1562	6.8813	5.6568	5.3352	6.3049	5.2238	4.7861	5.898	4.6381	5.4386	5.696	5.093	5.477	5.0457	5.8547	7.0027	5.8053	5.5783	5.8841	5.054	3.8758	4.8909	6.9071	5.8298	5.6276	5.6346	5.7874	4.8012	5.9812	6.3192	6.6824	5.5326	5.8657	5.266	4.1938	5.1546	6.1054	7.2839
PF3D7_0600100.mrna1_1	PF3D7_0600100.mrna1_1;32	32	6.3072	6.2089	6.3154	6.2596	4.9662	5.8063	5.8822	4.7876	5.1803	5.6415	5.7162	5.5993	5.6605	3.269	6.1737	5.3176	5.1538	2.926	5.4571	7.1715	6.7087	6.0618	5.4935	5.706	4.5898	5.8748	4.0985	5.3809	6.8876	6.0972	6.2638	3.8817	5.3789	5.1338	4.9565	4.3695	5.4433	4.7787	5.7889	4.2487	5.0535	3.8699	4.4757	4.5472	4.1514	3.8248	6.8017	6.7238	5.5999	5.3816	4.8048	4.7787	3.6565	5.4182	5.4373	4.5392	4.4912	5.8763	5.2091	4.6854	6.6115	6.114	4.8934	4.9074	5.06	5.6516	4.9141	4.8037	7.3113	5.6191	4.8161	5.9937	5.4845	4.3096	4.3356	6.6939	6.7334	5.8686	6.1235	6.0336	5.3056	5.9882	5.3161	6.5312
PF3D7_0600100.mrna1_1	PF3D7_0600100.mrna1_1;33	33	5.328	6.1566	4.8525	5.6622	5.0121	5.4529	5.2664	4.5478	5.7487	5.1875	5.3334	5.4046	5.1747	5.2456	4.1235	5.3078	6.2705	3.7918	4.7829	7.1669	5.8472	6.0117	4.6421	5.5783	4.8324	3.3045	4.5951	4.9561	6.6829	6.204	6.4723	3.6358	4.6212	4.2898	5.5969	4.7787	4.4983	5.6138	5.5182	5.5534	5.0453	4.5814	5.3001	6.6779	6.1175	4.7787	5.017	5.1922	4.2668	6.4011	4.9174	5.4009	4.6628	5.8492	4.9463	5.5472	5.269	5.6171	4.9995	4.5435	5.9115	5.667	5.1247	5.4893	4.6029	5.3736	4.943	5.2943	6.467	5.1807	5.7035	5.1659	5.9632	3.7897	4.905	6.4048	6.5709	5.4912	6.5603	5.3632	4.3674	4.5236	5.3172	7.06
PF3D7_0600100.mrna1_1	PF3D7_0600100.mrna1_1;34	34	5.6977	5.6273	5.441	5.8868	5.4492	4.7071	5.6966	3.8689	4.1465	5.9533	3.3799	5.7511	5.8089	3.9598	5.4989	4.5129	5.6576	4.701	5.5877	6.6011	6.0548	4.706	4.1811	5.2869	5.8768	5.3031	5.1607	5.1276	7.077	6.193	6.5677	4.6421	4.8585	6.1849	6.049	4.2048	5.3291	6.1611	6.0538	4.3038	4.9336	4.9991	5.1396	4.9312	4.857	4.9759	4.9709	5.9674	4.7965	6.3507	5.6943	4.925	4.7137	5.7871	5.3473	4.9103	5.6585	6.0101	5.4336	5.7312	5.9227	6.3151	5.3635	4.6005	5.7527	5.6279	4.497	5.4705	6.8292	5.9064	4.6153	5.3691	6.6426	5.3445	5.079	6.5173	5.8349	6.0303	5.9246	6.4433	5.5613	5.359	5.4012	7.3708
PF3D7_0600100.mrna1_1	PF3D7_0600100.mrna1_1;35	35	6.3234	5.853	5.5889	5.6235	5.2323	5.1902	5.3194	4.6118	3.5273	5.796	4.6588	5.3761	5.098	4.0583	4.7845	4.6456	5.6968	4.3512	4.4854	6.4335	5.9303	5.1457	5.0321	7.4335	4.7425	5.6115	2.9523	4.254	6.9713	6.2102	6.2081	3.9222	6.224	5.7586	5.9702	2.9598	3.7887	5.5774	6.4461	4.4175	4.8293	5.8555	4.3827	5.3223	4.6628	4.627	4.8156	5.1424	5.5254	4.5491	5.4558	4.439	5.1477	5.1052	5.246	6.1779	6.1037	5.6826	5.4555	3.7366	6.8084	6.6024	5.2373	5.7126	6.151	4.8885	4.0018	5.5847	6.8541	5.243	5.0041	5.489	6.388	5.3576	5.7208	6.8102	6.1522	5.5046	6.5236	5.5862	5.0228	3.3702	5.3733	6.8974
PF3D7_0600100.mrna1_1	PF3D7_0600100.mrna1_1;36	36	5.7647	5.7892	5.2642	5.9632	4.3334	5.774	5.2453	5.3747	4.479	6.1971	5.1276	5.7252	4.479	4.9891	4.4515	5.7098	5.6232	5.2987	5.5625	6.5336	5.8577	6.318	4.6165	6.6352	5.4276	5.3889	5.5972	5.0418	6.8936	5.3837	6.2715	3.729	6.6652	4.9959	4.9059	4.5862	4.9864	5.9588	5.9296	5.2016	5.1566	4.0356	4.1953	5.2296	5.1297	2.9107	4.9322	5.5068	5.5018	6.2813	5.5078	5.6433	3.8649	6.5547	4.8084	4.7126	4.848	5.5762	5.0587	5.2161	5.4986	5.8907	4.2913	5.2106	5.4761	5.5904	5.2798	5.1185	6.598	4.5173	3.2795	5.438	6.4715	4.0347	4.6467	6.6098	6.4365	5.9537	6.708	5.4598	4.7126	4.0418	5.875	6.8809
PF3D7_0600100.mrna1_1	PF3D7_0600100.mrna1_1;37	37	5.6305	5.43	5.8472	6.1809	5.374	5.2634	5.4386	5.0391	5.3583	6.6314	5.3649	5.0742	4.9542	4.2016	5.4922	4.7495	5.7562	4.6076	5.5376	6.2186	6.3688	5.3923	5.6968	5.3226	4.9059	4.9279	4.4621	5.128	6.7857	5.8602	6.3178	4.4263	5.5981	5.7934	4.2913	5.2005	4.9298	5.3823	6.0936	4.5267	5.0409	4.6328	5.153	4.9373	4.7431	4.7745	6.1239	5.9191	4.6713	4.8758	4.8953	5.288	4.0626	5.1031	5.5475	4.2668	4.95	5.8339	5.1771	4.3723	5.4986	6.3354	5.3334	5.649	4.6444	5.2551	5.477	5.6014	6.6581	3.6758	5.6308	5.5503	6.0514	4.0866	5.3653	5.7647	6.3131	5.5638	6.37	6.3163	4.7279	3.9973	5.5298	7.2677
PF3D7_0600100.mrna1_1	PF3D7_0600100.mrna1_1;38	38	5.9246	5.7029	5.7721	6.0817	5.9509	5.905	4.3736	4.6571	4.2087	5.6991	5.3607	3.8904	5.1293	4.3792	5.6253	5.3743	5.3775	3.3118	5.5005	7.1525	6.5792	5.2087	5.0103	5.735	5.2802	3.853	5.0413	5.029	6.4941	6.2059	6.0819	4.5856	5.6229	6.1924	3.6893	5.5298	4.6088	5.2369	5.7131	5.3374	5.4594	5.3085	5.8334	5.1131	5.5641	3.4463	5.7882	8.4481	5.2828	5.3027	4.9198	4.3132	5.4067	6.4786	5.7366	5.7737	5.3237	6.2409	5.4634	4.6346	6.4604	5.823	5.6645	4.8963	5.9258	4.9373	4.9814	6.359	6.683	5.4835	4.9345	5.1293	6.2443	4.3147	5.8731	6.5292	5.8912	4.4012	5.8128	5.9625	4.5928	4.6966	6.2277	7.1438
PF3D7_0600100.mrna1_1	PF3D7_0600100.mrna1_1;39	39	6.6584	5.285	5.0036	6.6564	5.2071	5.3391	5.8156	5.005	4.2928	5.7247	5.1085	4.7104	4.3827	4.6011	5.972	5.3248	5.3273	4.7756	5.5457	6.7533	6.1679	5.7115	6.2374	5.5786	5.682	3.4699	5.306	5.3537	7.0881	6.068	6.6143	5.2529	6.3696	5.3154	5.0518	4.5103	5.2498	5.0639	5.3733	5.1102	5.2211	5.2403	5.2296	5.4545	4.7458	4.8773	5.7415	5.2698	4.3709	4.2311	4.9079	4.8043	3.845	5.9509	5.6305	5.578	5.2207	6.2746	5.8298	5.7793	4.6328	7.1982	4.5065	5.5969	4.9556	5.478	5.1787	9.2685	8.3802	4.757	4.4343	5.2327	6.6556	5.2847	5.0963	5.966	7.4709	7.4229	7.1014	5.1346	4.9923	5.7024	10.6439	6.904
PF3D7_0600100.mrna1_1	PF3D7_0600100.mrna1_1;40	40	6.9349	6.5817	5.1791	6.2309	5.9993	5.8948	5.9231	5.6814	5.0224	5.7525	5.5984	5.0426	3.9069	2.9279	6.1967	5.1663	5.8465	2.9653	5.935	6.7735	6.8753	6.0161	4.4699	6.1287	5.3477	3.7148	5.3176	5.9453	6.77	6.688	6.3891	5.0321	5.8931	5.9882	5.8741	5.033	5.7279	5.4909	5.975	5.3709	4.0635	4.3695	6.1657	5.9957	4.5185	5.0144	5.0531	6.2802	5.4886	5.9514	5.1775	4.8649	2.0461	5.0422	4.9713	5.5659	5.0166	6.6061	5.5469	4.3132	6.2353	8.8181	5.0639	5.3031	5.2137	5.3363	5.8819	4.7004	7.7909	5.3951	5.4148	5.1085	6.6283	4.257	6.1481	7.0378	8.1423	6.8977	7.0959	5.9181	6.021	5.1404	5.8982	8.2412
PF3D7_0600100.mrna1_1	PF3D7_0600100.mrna1_1;41	41	6.7765	5.9303	5.6215	6.0953	5.7926	5.8659	5.7671	5.6401	4.6848	6.052	5.3498	5.7735	6.3418	3.85	5.6996	5.9891	5.0725	3.843	5.785	7.4171	6.0233	6.2664	5.5957	4.275	6.3347	3.8176	4.1144	5.4476	6.2282	6.4665	6.5712	5.3981	5.5668	5.8319	4.5148	4.8595	5.3663	4.5521	6.1459	5.0635	5.2581	5.3809	4.09	5.0892	6.1524	5.4313	5.6599	7.0442	5.3056	4.4012	5.5151	6.029	4.5173	5.9953	4.6702	6.0076	5.4575	6.323	5.7038	5.263	6.5518	7.6067	5.8917	5.4558	5.8512	5.1595	5.9549	5.4774	7.89	5.8061	5.2828	5.4453	6.2016	5.1699	5.2373	5.465	7.7804	7.6917	7.0636	5.9558	5.1432	6.0396	6.6397	7.9956
PF3D7_0600100.mrna1_1	PF3D7_0600100.mrna1_1;42	42	6.7819	6.0847	5.0704	6.5723	5.1181	6.4411	5.9054	5.2581	5.6267	6.1835	5.2203	4.5166	5.0665	1.8836	6.0009	5.4989	5.2227	3.0976	4.1085	7.2291	7.1011	6.0881	4.7965	5.1152	5.2865	4.0286	4.3646	5.6996	6.9283	6.3461	6.6928	4.2525	6.0605	5.1546	4.6893	5.7071	5.195	5.8987	6.6029	5.1477	4.8053	5.565	5.516	4.3916	5.3653	6.0457	5.4643	6.5685	5.2063	5.7263	5.6519	5.7949	4.706	6.3181	4.9973	5.2407	3.2126	5.847	5.3331	5.1252	6.4573	6.5974	5.5043	4.99	6.0745	5.3799	5.3754	5.0909	6.8333	6.1436	4.4886	5.823	5.8032	5.4226	5.7046	5.753	7.1521	6.5872	6.9204	5.6568	5.0618	5.2664	5.5963	7.0929
PF3D7_0600100.mrna1_1	PF3D7_0600100.mrna1_1;43	43	6.335	6.0043	5.1305	5.1481	5.6519	5.4692	5.4283	5.0281	1.4854	5.6929	5.0622	4.903	5.3785	2.8738	6.9042	5.228	5.3477	4.251	4.9265	6.527	6.842	5.9919	5.4686	5.6328	5.1534	3.9355	4.9937	5.0032	6.1357	5.9903	6.7378	5.7054	5.5741	5.9021	3.9193	5.516	5.7087	5.7074	5.7296	5.5404	3.9514	5.0312	5.2802	5.7988	4.7126	5.1743	6.9052	4.735	6.0845	4.8171	5.2957	4.7677	3.3103	5.4676	7.3377	5.3089	5.2653	5.7076	6.4168	4.649	6.3891	8.66	5.5595	5.0418	4.4828	4.9198	5.2724	5.5407	7.8544	8.5706	4.4423	5.1847	6.0206	5.2063	5.1518	5.8941	8.558	5.5014	6.724	5.9427	5.1667	5.3107	7.0635	6.9086
PF3D7_0600100.mrna1_1	PF3D7_0600100.mrna1_1;44	44	6.3372	5.6499	5.0144	6.1876	3.9231	5.1383	5.7509	4.8924	3.541	5.157	4.9217	3.0054	5.0448	4.382	5.111	4.0045	5.5945	4.4515	4.8777	5.2246	6.3892	4.5922	5.696	4.8125	5.3406	5.1779	3.9718	3.8248	6.1609	6.4128	5.384	5.4637	5.5619	6.1627	4.8273	5.4832	4.6769	5.0972	5.2983	4.5354	4.9373	5.5211	5.0828	4.4489	4.8465	5.2705	6.7436	5.3147	4.6508	2.2079	5.4496	5.3377	3.8268	6.0913	5.4158	3.2464	5.4715	6.6199	5.7769	5.4205	5.6094	9.186	7.1052	5.204	5.742	5.2589	5.1457	5.8535	7.5866	5.9413	4.1747	5.701	6.643	5.0596	5.7645	5.7431	8.7361	6.451	5.8943	5.8699	4.903	4.3448	5.6599	8.2276
PF3D7_0600100.mrna1_1	PF3D7_0600100.mrna1_1;45	45	6.6764	4.8319	5.1739	5.3158	5.1181	4.1619	5.8027	5.4175	2.4222	5.625	5.2468	4.0738	5.6317	4.2242	4.7098	5.5333	5.7377	5.2223	5.7895	6.2225	5.3544	6.5392	4.4243	6.1471	6.1803	4.8861	5.3111	3.7236	5.9968	5.8505	6.8295	5.067	5.2687	6.6743	3.5898	4.6719	4.9823	6.3892	4.8575	3.5838	4.4033	4.4581	4.1185	4.8012	4.7751	2.101	6.8576	5.6097	4.9174	4.6616	5.0126	5.1973	3.7782	6.1922	5.3854	5.5385	5.0157	5.8587	5.6433	5.4992	6.5887	8.2672	6.559	5.2824	6.5108	4.9392	5.1297	6.045	5.9146	5.5116	5.3118	5.4386	5.9004	5.7921	6.2504	5.9021	8.2027	6.2477	6.592	7.094	5.1223	4.2861	5.5447	7.0368
PF3D7_0600100.mrna1_1	PF3D7_0600100.mrna1_1;46	46	5.328	5.3961	5.4718	4.9208	4.6651	5.5865	4.6814	4.649	3.5644	6.674	5.213	4.3089	4.6826	1.546	5.8686	5.5081	5.878	4.4588	4.7882	5.2479	5.1647	5.0201	3.546	4.6135	4.2772	4.4222	4.6831	4.3291	6.5773	6.4634	4.7458	3.5286	5.8495	4.5546	5.6857	3.4995	5.1396	6.077	5.7892	5.0721	4.4087	4.3031	5.5021	5.0934	4.2211	5.0063	7.9205	5.9889	4.0925	4.4476	5.6764	4.8634	4.2172	4.9828	6.2263	4.0409	5.2304	5.632	5.2687	5.2261	5.5573	8.1422	6.7844	5.1181	4.9873	5.1914	4.9079	5.4036	4.7442	4.295	6.4256	4.2713	5.6473	5.2483	5.4896	5.9977	7.7748	6.0011	5.6519	5.4439	4.8237	5.1663	5.1069	6.2847
PF3D7_0600100.mrna1_1	PF3D7_0600100.mrna1_1;47	47	6.201	5.2418	5.3484	5.8694	3.4019	6.418	5.2137	3.4699	4.5898	5.7698	5.4459	5.8006	4.5454	3.6656	6.0719	5.0268	4.729	2.926	4.86	4.851	6.9319	5.3646	5.0457	3.9184	5.9607	4.3512	5.746	5.0475	5.0405	7.0237	5.5647	4.9026	5.5862	5.4919	5.0934	5.6372	4.6876	7.2359	5.5173	4.2087	4.3618	5.1743	6.1071	6.669	5.5478	5.558	8.1024	6.3329	3.8846	4.6305	5.2802	5.6017	4.6094	5.527	4.843	4.5717	2.9727	5.7669	6.2096	5.2184	5.4725	8.8202	7.2936	4.9093	6.1346	4.4906	4.5385	5.5379	3.5084	5.5413	5.2199	5.682	5.1461	5.1811	5.0657	5.439	8.435	7.3378	6.2042	5.96	3.86	5.3933	4.9855	5.3216
PF3D7_0600100.mrna1_1	PF3D7_0600100.mrna1_1;48	48	5.9523	5.1878	4.854	6.3816	4.4067	5.4976	5.6927	5.3764	4.4303	5.991	6.0461	4.8334	6.347	3.5211	5.1453	5.7602	5.8824	5.4944	5.0241	7.2512	6.3743	5.6097	6.3756	5.7884	5.8304	5.5798	4.6876	6.0056	7.1498	6.4645	5.3656	6.8639	5.7661	5.6197	3.717	4.6223	5.0378	6.0226	5.9588	5.2044	5.0866	6.0949	6.779	7.7627	6.1671	7.7023	7.7038	5.3147	4.4443	4.4738	6.1705	5.4232	4.9355	6.2147	6.31	6.5392	4.797	6.233	5.9229	5.6241	5.8924	5.7743	7.1922	5.5264	4.9764	5.4992	5.522	5.4012	5.2532	5.6817	6.6219	5.3968	6.4741	4.7371	5.745	5.6302	5.9385	6.7283	6.8044	5.3183	5.3719	5.7735	5.7923	6.6989
PF3D7_0600100.mrna1_1	PF3D7_0600100.mrna1_1;49	49	6.0639	5.0334	4.6786	5.3816	4.4983	5.1497	5.7282	4.5185	5.1759	5.1894	3.8146	4.511	6.3009	4.4141	4.8227	5.4356	5.4845	5.3844	6.2261	5.5311	5.634	5.4793	5.6073	4.0704	6.2715	5.1558	5.1152	6.0389	5.643	5.4902	5.3277	5.5122	5.2265	5.7629	5.5972	3.8866	4.8525	7.0485	5.7452	5.0076	4.8324	5.4323	5.581	6.384	4.6798	6.2856	7.9408	6.0817	5.7079	6.1914	5.7874	5.3878	4.9355	5.2311	5.0652	5.6837	4.3957	5.8138	5.7827	5.8943	5.761	6.2802	6.0564	5.5677	4.6106	4.6775	6.2782	7.3017	5.7211	5.4899	4.9231	5	5.6073	5.4253	6.5348	5.76	7.0555	5.5835	5.7687	4.2876	4.594	5.9651	8.4737	6.7159
PF3D7_0600100.mrna1_1	PF3D7_0600100.mrna1_1;50	50	6.624	5.4131	4.7082	5.0237	4.266	4.9298	6.1483	5.9595	5.1152	5.4722	5.0461	3.859	5.7054	1.373	4.8465	5.4973	5.7065	4.2071	6.0228	5.0678	5.2277	5.8472	6.1942	5.2098	6.2683	3.7939	4.3477	5.3491	5.2994	5.5972	5.9449	5.7482	5.7063	5.3402	5.7517	5.5182	4.4976	6.2371	6.299	5.128	5.6901	5.3988	6.0691	5.441	5.6957	5.2608	7.224	6.6499	5.3434	5.8787	5.7962	5.723	4.7929	5.9217	6.3626	5.7806	4.3639	6.454	6.8739	4.7082	7.8841	5.7594	5.7748	5.0613	5.6138	5.4205	5.5771	8.4795	5.0215	4.1985	5.9064	5.6389	6.0054	6.8249	5.4845	5.6206	6.5236	5.3847	6.1432	5.4653	4.9878	5.6056	4.9083	5.5154
PF3D7_0600100.mrna1_1	PF3D7_0600100.mrna1_1;51	51	6.1845	4.3861	5.4751	5.6803	4.0505	5.3366	6.4336	5.4043	5.9423	6.596	7.2359	5.3526	6.4625	3.0755	4.2563	5.5795	6.2098	5.6946	5.1875	4.079	5.1546	5.7266	6.4914	5.5223	5.7162	5.0085	5.2873	5.0836	5.0853	5.7334	6.4899	5.9052	5.0343	6.2413	5.2994	4.2668	3.9505	5.0179	6.2367	5.8515	6.3531	5.4627	6.2418	5.7708	5.1807	5.1342	4.8851	6.7584	5.6834	4.9495	6.1977	6.3347	4.785	5.812	6.0557	4.4283	5.4046	6.5083	6.8728	6.2761	5.8427	5.9561	5.7334	6.0745	5.3909	5.3544	5.1227	5.0308	5.6738	5.0334	5.8689	5.4219	5.5692	5.9191	5.963	5.7549	6.6387	6.3147	6.3863	5.0431	4.4963	5.582	5.6789	6.0836
PF3D7_0600100.mrna1_1	PF3D7_0600100.mrna1_1;52	52	6.417	4.9117	5.4033	5.8657	4.904	4.8674	6.1849	5.0708	4.4033	5.8452	5.5999	3.8777	5.8212	2.211	5.1497	4.9782	6.0197	5.602	4.6323	3.8866	5.5945	5.0444	5.8097	5.9241	6.4226	4.7923	5.7973	4.7623	4.193	6.6865	6.6026	6.2205	5.5087	5.62	5.2824	5.1787	4.7677	5.3498	6.7714	5.8243	5.841	5.9212	5.7361	6.5673	5.4152	5.4728	4.5558	6.8097	6.3773	6.0919	5.9493	5.7623	5.0548	5.1635	5.8455	4.3147	4.8787	6.7463	5.8948	5.5413	6.1239	5.853	5.7244	5.7708	5.5765	5.0067	5.6993	4.6548	4.5286	7.0407	5.2403	4.5229	6.4271	5.3961	6.3611	6.0841	7.0769	5.8615	6.5457	5.9203	4.5527	5.2059	4.7602	5.2483
PF3D7_0600100.mrna1_1	PF3D7_0600100.mrna1_1;53	53	6.6308	5.9416	5.4386	6.6169	3.9718	4.6129	6.2108	5.9131	4.8248	6.4281	5.9284	4.7777	6.6401	2.2016	5.541	6.0742	6.1572	5.9277	5.5217	5.1739	6.4323	5.5954	6.5354	5.8017	6.0303	6.0503	5.3677	5.1759	5.0678	6.2512	6.1131	5.8192	6.347	6.0405	5.9889	5.8819	4.382	7.3331	6.1679	6.1416	5.06	5.8792	6.5785	7.387	6.0334	6.4408	8.1006	5.9076	6.7305	6.1639	5.6168	6.08	5.6349	6.4494	4.8037	5.6235	3.6218	5.9305	6.7638	6.1928	6.2128	5.7993	6.4553	6.1719	5.9889	5.8612	5.111	6.0853	5.6147	5.3621	6.5269	5.1554	6.1906	5.9458	6.2519	5.8045	6.9268	6.5771	6.26	6.1695	5.7721	6.2681	6.5724	5.6932
PF3D7_0600100.mrna1_1	PF3D7_0600100.mrna1_1;54	54	7.6512	5.1965	6.5685	7.4216	4.3632	5.2913	6.6669	5.5699	4.9481	6.6476	6.9869	7.0387	7.8521	3.3001	5.9651	5.7562	6.1817	5.7038	5.5311	5.6631	6.7047	5.6639	7.0544	5.6061	6.4984	5.2784	7.83	6.9785	4.851	7.6304	6.077	8.155	5.0695	6.3201	5.4046	7.707	4.1119	7.3277	6.0736	4.6971	5.408	5.3568	7.1711	8.7356	6.8942	8.3476	7.3429	7.6895	6.2141	6.3262	6.0824	5.1027	6.2203	6.1568	5.3009	8.0611	4.7981	7.0689	5.1526	5.4263	6.2334	6.7761	7.734	5.9081	5.1318	6.4454	6.0413	8.0403	6.0533	4.4396	8.3427	5.1412	6.791	5.0853	6.5999	6.0868	7.1413	7.8202	6.5297	6.0936	5.3544	6.7234	7.0057	5.3635
PF3D7_0600100.mrna1_1	PF3D7_0600100.mrna1_1;55	55	6.151	4.797	6.3132	8.4458	4.4256	4.2817	5.1022	5.079	4.887	6.5948	6.3952	5.2168	9.0637	1.585	4.7361	5.4854	5.4725	5.6814	5.7238	4.8099	6.7804	6	6.5572	5.3248	8.0708	5.087	5.2498	7.4733	5.1247	6.7956	5.8728	7.2405	6.1809	8.9223	4.3667	5.2668	4.7639	5.4306	6.0682	5.2555	5.2257	6.1383	7.6485	9.1686	6.1029	8.0624	5.636	5.7584	5.3248	7.5838	6.598	6.2122	6.2627	5.7074	5.8336	7.5515	5.0063	6.1375	5.2713	5.98	5.5062	7.4584	7.8092	5.4754	6.2711	5.8097	6.724	9.0071	6.7778	4.5564	8.181	5.4236	5.978	5.9329	6.3196	6.1635	7.0938	7.3638	6.2055	6.0706	6.4197	7.0421	9.4548	4.7214
PF3D7_0600100.mrna1_1	PF3D7_0600100.mrna1_1;56	56	6.8616	4.4575	5.2161	7.5323	4.2787	6.5512	6.6447	5.8248	4.9602	6.8512	5.6144	5.04	7.6139	3.9635	5.7645	5.7666	5.9651	4.3406	5.8107	6.5954	7.5006	6.0144	6.2116	6.0942	6.5243	6.5735	6.4935	8.2202	5.738	8.4292	6.3561	6.0966	6.5455	6.3309	5.6418	5.06	4.9658	6.4202	5.8669	5.4029	5.9642	6.0014	7.0058	9.0482	4.6387	7.9462	5.7002	4.813	5.3988	6.758	6.4545	6.9155	6.7854	5.9004	5.6372	7.2751	3.8268	5.5195	5.7455	5.4621	8.3893	8.0444	7.3251	6.0103	5.9932	5.6938	7.1726	9.0831	5.3885	4.7263	7.6913	5.7538	5.7793	5.7592	6.3347	7.921	8.1072	7.2844	5.6651	6.7195	7.1761	7.7812	9.3071	6.6721
PF3D7_0600100.mrna1_1	PF3D7_0600100.mrna1_1;57	57	7.2922	5.128	5.1534	7.2935	5.9752	5.1453	6.2928	6.0548	5.79	7.6613	3.845	6.2715	6.7267	3.0179	5.2623	5.6727	5.8377	5.3878	5.7214	5.5364	7.0234	4.6159	5.6653	6.0128	6.6007	5.9544	5.9124	6.1455	6.1629	7.4357	6.8156	5.5416	5.2098	6.4692	5.477	5.8035	6.2114	5.5638	4.712	5.0492	4.8763	5.4877	5.89	6.6076	6.8049	6.6802	6.9165	4.4005	4.1546	6.251	5.7602	5.4989	4.9905	6.1344	6.7997	6.6423	5.6314	5.3345	6.453	5.9928	6.0501	6.8755	6.2443	4.9453	5.5683	5.8156	5.7123	5.7401	5.6571	3	5.2653	5.9614	6.6859	7.2944	7.0247	6.7706	7.4316	6.07	6.2087	7.0616	6.8193	6.2885	5.709	6.1987
PF3D7_0600100.mrna1_1	PF3D7_0600100.mrna1_1;58	58	7.9265	5.9807	6.4094	7.5479	4.7087	6.8103	5.3071	6.3816	5.2055	8.0615	6.2081	7.1168	7.2604	4.5116	7.4065	6.4995	6.1518	4.9411	10.1695	6.8373	8.1501	5.405	7.5726	5.7162	5.5182	3.8135	5.438	8.3491	7.3497	8.3878	8.6168	7.5264	6.1839	6.3252	5.0334	5.1465	5.009	5.4919	5.5122	4.7745	5.5735	4.3441	5.3726	6.6033	6.9166	8.3798	5.0295	6.4116	4.557	6.3368	5.6921	5.7344	4.6668	5.8146	6.7932	6.4612	5.9205	8.3226	5.6859	6.8075	5.6097	8.1097	5.2979	5.2273	5.8004	6.8867	5.6395	5.9791	6.2464	6.1024	7.8264	6.7519	8.812	7.0742	6.8549	6.9395	7.3724	5.1663	6.0766	7.1883	7.2538	5.8963	7.4551	6.238
PF3D7_0600100.mrna1_1	PF3D7_0600100.mrna1_1;59	59	7.5084	6.0027	5.2653	6.4365	5.121	7.4532	6.2234	5.9093	4.0374	7.9852	4.8212	6.5393	6.3374	4.5129	7.4124	6.0815	6.2642	4.9054	5.0947	6.7489	7.5753	5.6147	6.5294	5.6645	5.1018	3.4542	5.4702	5.5726	7.0559	7.7677	8.2697	6.4603	5.6812	5.3625	4.9542	4.7777	5.6834	5.5002	5.7285	4.7296	5.3001	5.193	4.7944	5.9579	7.5922	6.8879	5.6887	5.8017	4.917	4.859	11.3037	5.2106	4.2832	6.7185	6.2342	5.7112	4.9959	6.1871	5.7388	5.4529	5.9948	6.7993	4.846	5.5925	5.972	6.9832	5.2891	4.8748	5.7884	6.8501	5.985	5.6982	7.0398	6.8354	6.0213	6.2186	8.236	5.9639	5.7323	6.7522	7.3315	5.2396	6.0807	5.1276
PF3D7_0600100.mrna1_1	PF3D7_0600100.mrna1_1;60	60	7.7777	6.5729	6.5995	6.6516	4.1985	6.4484	5.4696	5.9439	5.6848	8.3043	6.5441	7.1643	6.3834	4.7661	6.2384	6.132	6.1297	4.7703	6.6333	9.7146	7.4744	5.4653	7.4017	5.6378	5.9388	5.3384	5.7393	4.9481	10.0989	8.0375	9.5278	5.9754	6.0507	6.8427	6.3714	6.0779	6.4175	5.8676	8.1342	4.8465	6.6985	5.6741	5.3607	5.0742	7.2558	7.284	5.8547	7.4625	5.4548	6.1821	11.2713	6.6559	5.5002	6.5616	6.062	6.6365	5.9314	6.9875	5.8268	7.4903	6.1528	10.7203	6.6774	6.4383	5.2957	6.4089	5.5753	4.5838	5.5577	7.7242	6.4674	5.7578	7.5308	6.685	7.4602	6.5003	8.7838	6.2221	6.5688	7.1883	7.5253	6.098	6.9723	5.6476
PF3D7_0600100.mrna1_1	PF3D7_0600100.mrna1_1;61	61	7.9292	6.3096	6.6533	6.4413	6.283	6.6315	6.4791	6.4782	6.4995	8.0594	7.4477	7.6433	6.2205	5.7798	5.6229	6.6483	5.7944	3.9458	6.3178	8.5442	9.0516	5.561	7.7162	6.2139	6.8593	5.8654	5.541	5.8904	8.2338	7.8975	9.5599	7.511	6.1995	6.8726	4.9662	6.3295	5.8753	6.7118	7.8037	4.2456	6.3246	5.6121	4.7666	6.6159	6.9153	7.5216	6.8374	7.5105	5.2172	6.7762	10.1506	6.5797	5.6433	6.6536	5.7808	6.4084	6.2332	5.7631	6.2338	6.3944	5.6299	9.7845	6.304	6.6385	5.7301	6.583	5.9839	6.0719	6.1755	7.0518	6.816	5.8407	8.3958	6.2613	7.5875	6.054	10.033	6.3878	7.3562	7.0435	6.5491	6.1522	7.3504	6.4461
PF3D7_0600100.mrna1_1	PF3D7_0600100.mrna1_1;62	62	7.8411	6.1987	7.2505	6.7355	5.2373	6.5715	5.8417	5.6508	5.5871	8.3752	6.0286	8.0779	6.2468	8.3823	6.8564	7.0839	6.0667	4.591	6.3087	6.2994	8.0727	5.2491	7.0482	5.4825	5.7737	4.8924	5.1231	4.8334	6.2998	6.9586	8.8733	7.0768	5.5629	6.2498	5.2319	5.6079	5.9713	5.8263	7.9574	4.314	5.3597	4.292	4.9565	4.488	7.2446	6.364	6.1673	7.8089	6.1344	6.3085	8.2009	5.8711	7.4088	5.0246	5.5801	6.1597	5.6596	7.0814	5.8887	6.4111	6.7912	9.7345	5.8649	5.5583	6.1085	6.1518	6.8391	5.9561	6.2122	6.1884	5.8736	6.4867	8.2575	5.862	7.3336	6.6857	9.9057	5.1256	6.0663	6.6462	6.3797	7.0205	7.0436	5.1875
PF3D7_0600100.mrna1_1	PF3D7_0600100.mrna1_1;63	63	7.3163	6.0564	5.5889	5.3136	4.5154	6.4552	5.029	4.2102	3.1127	7.3064	6.9172	6.9928	4.9681	3.8349	6.2409	5.6736	5.3384	3.7214	5.7871	5.6482	7.5805	4.4168	5.3806	4.6707	5.4676	5.1181	5.1671	4.5078	6.0466	6.5038	7.672	5.0904	4.4666	5.6002	4.2188	3.9174	5.3961	5.2008	6.8234	5.2884	4.5783	3.4529	5.5919	5.3789	4.6165	6.4596	6.1815	6.4323	5.1235	6.1701	6.8603	5.189	5.5632	5.295	5.9955	4.9928	5.009	5.4796	5.1318	4.7923	6.0849	7.4799	4.6764	5.4841	5.0648	5.669	7.0441	5.5043	4.347	5.4935	5.4998	5.5011	6.4135	5.0635	5.5046	6.0292	7.7708	4.8339	5.5515	5.0014	5.6901	6.8742	4.9359	3.6814
PF3D7_0600100.mrna1_1	PF3D7_0600100.mrna1_1;64	64	6.5067	5.887	4.6622	5.7761	6.8768	9.4714	5.2292	3.7148	4.1473	6.3644	4.5223	4.6433	5.7134	5.7271	9.3971	4.4666	5.0725	4.4529	2.4005	4.7082	9.4844	4.3806	4.6253	4.3103	4.9074	3.8826	2.696	4.6582	5.1906	6.6679	7.3675	1.5993	5.0272	5.1465	3.6565	2.4647	4.3992000000000004	4.6673	6.408	3.8817	3.9212	4.5656	5.0947	5.5401	4.7714	5.9286	5.1404	6.2655	4.6088	5.0299	5.2758	6	4.915	5.6859	4.8202	5.749	4.8384	5.9713	5.0067	5.3183	5.7821	6.6947	4.8405	4.9896	9.5662	4.3611	4.3406	4.5033	4.6485	5.1663	5.5555	4.5975	5.4222	5.0819	4.3067	5.5491	7.9896	4.1843	4.2203	5.3245	5.6138	5.2623	4.1218	5.1252
PF3D7_0600100.mrna1_1	PF3D7_0600100.mrna1_1;65	65	5.6276	5.4928	5.4179	6.683	6.1361	8.7892	5.2728	4.0678	4.4607	6.4588	6.1075	5.714	4.934	4.9537	8.6199	4.5957	5.6525	3.6747	4.6769	7.0946	7.0302	4.1755	4.466	5.4653	4.7197	5.8417	5.7115	4.2532	8.0057	5.8943	7.3083	3.3306	5.5395	5.7525	4.8723	5.2578	4.8344	3.7257	6.8811	4.7252	5.4306	8.2369	6.2504	3.1506	5.405	5.9418	5.2555	6.9807	3.5692	4.8475	5.6447	3.9782	3.7623	5.3903	4.975	4.6147	5.1985	5.477	6.09	4.2234	4.4403	6.7729	4.6106	4.7404	3.9079	4.8714	4.3978	4.8146	5.5295	5.2483	2.5236	4.858	4.9112	5.4386	5.7795	4.8674	8.089	4.5583	5.647	4.991	5.0479	4.5379	3.4005	4.441
PF3D7_0600100.mrna1_1	PF3D7_0600100.mrna1_1;66	66	5.2118	5.3837	4.9973	5.5677	6.3764	7.635	5.4087	4.0224	5.2203	6.2464	5.5589	5.9998	5.1526	6.9942	8.0021	5.6536	5.2453	3.5717	5.5141	5.5951	5.8017	3.839	4.1851	4.8812	6.1434	4.7236	4.1787	4.7474	5.4256	5.9279	7.4221	3.1811	4.3298	6.0347	5.157	4.3484	4.5185	4.9449	6.2048	4.682	3.4841	8.4527	5.7115	4.706	4.2675	5.8316	4.9846	5.582	3.1424	3.7159	5.3498	5.9324	3.9709	2.6531	5.3937	3.306	5.5616	5.2906	5.2075	5.3176	5.4581	6.8171	5.0734	4.8777	5.0853	6.0987	5.4535	5.1707	5.5188	4.8958	4.5078	5.7501	5.7811	6.5759	4.9279	5.0197	7.5061	5.2238	5.4074	5.1223	5.4754	5.7774	5.0522	5.0259
PF3D7_0600100.mrna1_1	PF3D7_0600100.mrna1_1;67	67	4.8089	5.7814	5.7824	5.5292	5.9595	6.4351	5.4519	5.4744	4.0268	6.6503	6.052	5.5056	5.3245	5.3089	6.765	4.7949	3.797	4.3882	5.5245	4.2854	6.5092	5.797	5.0849	5.2898	8.2209	3.4751	4.6696	4.6124	4.1795	5.7584	11.1774	2.8875	6.1432	8.6821	4.6094	3.7104	2.9222	4.842	6.7003	4.3533	4.3771	6.9889	5.1048	4.464	4.8694	5.1371	4.1334	6.3618	2.7485	4.2913	7.506	4.5103	1.848	5.557	6.0014	5.0587	4.4731	4.7929	6.3728	5.4306	6.0585	5.6215	4.5534	4.8787	4.4182	5.0413	4.0985	5.4439	4.4243	5.7679	5.5732	5.4621	4.847	4.3001	5.4848	4.0321	7.1999	4.8171	5.877	5.9702	5.1473	3.2418	4.6058	4.153
PF3D7_0600100.mrna1_1	PF3D7_0600100.mrna1_1;68	68	5.4141	6.417	5.5345	5.5925	1.9373	6.7394	4.8649	3.8349	5.0544	6.2873	5.6079	5.079	3.9754	4.9905	5.8602	5.0058	5.6812	1.7908	4.963	4.7554	5.044	6.6454	4.7729	4.7382	6.4004	4.0772	4.99	4.3183	5.1313	5.8997	7.87	3.269	4.5261	6.721	4.4874	3.2172	5.0963	4.516	6.6492000000000004	5.516	0.5059	5.2525	4.8505	3.4168	3.4005	6.6238	5.0264	6.8818	4.111	3.5298	4.846	4.466	3.8679	5.6834	5.2772	5.2544	4.488	5.5874	5.1477	3.8043	3.0036	4.1119	4.375	4.5999	4.7533	4.7735	4.5619	5.0819	3.9107	4.0233	5.9759	5.013	5.9477	4.6118	5.6873	5.4899	5.6505	5.251	5.4393	4.4148	4.9236	5.0175	2.6485	4.3792
PF3D7_0600100.mrna1_1	PF3D7_0600100.mrna1_1;69	69	5.8311	5.7087	4.7735	5.0023	5.153	8.1179	5.4165	4.9388	2.9165	5.4289	5.4992	4.7719	3.5248	4.7592	7.5622	4.7377	4.7692	3.8104	5.3154	5.0802	5.2832	3.645	4.0072	4.3764	6.0989	4.6194	4.7882	5.04	5.1239	4.9941	5.0781	3.8339	5.3628	6.2151	3.6882	2.0215	4.4653	4.4581	5.2581	4.433	2.862	4.5472	4.6112	3.4777	4.5129	5.0072	4.7581	4.9035	4.0383	2.848	4.7203	4.6247	2.1699	3.7538	5.1106	3.943	4.3241	4.8669	4.8704	4.4899	3.6792	5.3726	4.2411	4.9011	4.8309	4.5116	3.8748	5.7134	4.6616	3.9964	5.0224	4.9011	5.3277	3.9773	4.7751	4.8866	5.8552	5.0188	5.0807	4.9006	4.4343	4.0522	5.2645	4.7944
PF3D7_0600100.mrna1_1	PF3D7_0600100.mrna1_1;70	70	5.1064	5.6753	5.3733	4.4854	4.3576	6.5481	4.9878	2.3951	3.1177	5.4249	4.6035	5.2994	5.1404	4.3399	6.2653	4.1953	5.0312	1.7225	3.8895	3.0268	4.3806	3.4316	4.3455	3.1938	5.079	3.7442	4.3597	5.0734	4.9593	5.7118	4.669	3.5945	3.278	5.4276	5.2273	2.4436	2.8659	4.5135	4.2196	3.9107	3.6971	5.2048	4.2965	4.1497	4.0496	4.1882	4.2623	4.6724	3.5497	3.943	5.0721	3.6005	2.5509	3.6803	5.1048	4.7544	5.7423	4.4705	5.0798	3.5072	4.6235	4.8125	3.7991	4.5014	3.8807	5.9091	4.3709	3.263	4.6165	2.4114	3.9551	4.314	4.5826	4.7208	5.0005	4.3074	5.4998	4.9523	4.8222	4.5078	3.9653	3.9837	3.6439	3.4263
PF3D7_0600100.mrna1_1	PF3D7_0600100.mrna1_1;71	71	6.1969	6.6177	6.4611	6.1882	5.144	6.9191	4.5534	3.2388	2.9222	7.1511	6.4234	4.3226	5.8445	5.367	5.9616	5.2532	5.4343	3.8649	6.6273	3.7214	5.0219	6.0061	3.9607	5.6508	5.8577	4.3284	4.269	5.1985	4.439	5.5329	8.2082	1.2203	5.292	6.0358	4.5801	4.2758	5.142	4.009	5.8107	4.0374	5.2687	5.9809	5.2683	3.742	6.4259	6.0204	6.6091	5.2071	4.8384	4.0418	5.7679	5.1449	5.7208	5.6375	4.5046	6.1342	5.2479	3.6736	5.641	6.5135	5.093	5.1461	3.7377	4.554	3.5981	6.7459	3.969	4.1922	3.3688	6.414	7.0676	4.756	6.5433	5.9269	5.7787	5.2873	5.6259	6.11	5.8587	4.8841	4.8243	4.5379	4.8186	3.969
PF3D7_0600100.mrna1_1	PF3D7_0600100.mrna1_1;72	72	5.4748	5.2506	5.0352	4.905	1.8914	6.7136	4.3427	4.8202	4.1731	6.4848	5.3082	4.4067	4.7159	3.4289	5.9625	4.7903	4.8324	3.585	4.0968	4.4396	4.5735	4.2102	4.3103	4.06	5.4333	4.8763	7.0544	4.797	5.0734	5.3789	4.9946	3.7485	4.9083	5.5753	4.0312	2.1635	3.4209	3.6171	4.3349	3.3219	2.7049	4.4963	4.6848	4.3089	2.9819	4.3709	4.6171	3.7991	3.1587	3.7527	4.7175	6.2137	3.4647	3.4634	4.9269	5.2615	3.8186	3.6938	4.5248	5.263	4.2211	4.1969	4.4548	4.9322	4.5236	5.0479	3.7431	3.6404	4.3916	4.6668	3.0144	4.7511	5.2095	4.8866	4.6651	4.2441	5.1089	4.4121	5	3.5993	4.7581	2.7761	3.9773	4.3971
PF3D7_0600100.mrna1_1	PF3D7_0600100.mrna1_1;73	73	6.4596	4.8977	4.6904	4.5497	5.8982	7.2539	5.3445	3.6656	4.441	6.1711	6.887	2.8115	3.5898	4	7.3844	4.4951	5.0579	2.4699	6.0585	4.2743	6.0041	4.3909	4.7554	3.7908	6.8075	3.6736	4.2211	6.1289	4.1135	5.972	4.4822	2.7782	4.6259	7.8126	3.4673	3.5323	4.4509	4.7098	5.2071	4.0883	2.546	8.4769	5.4857	4.8304	4.7087	4.8679	4.857	4.6124	4.9274	4.4809	5.2292	6.8345	3.7645	4.8495	4.292	5.9549	5.1542	4.7777	5.9873	5.1243	4.4803	5.3505	5.0892	3.8669	4.735	6.0052	4.464	4.4343	4.1843	5.4246	6.0295	5.745	5.5804	5.9013	5.3947	4.7247	6.0272	5.4403	5.712	6.4278	5.0435	4.2411	3.4621	4.4515
PF3D7_0600100.mrna1_1	PF3D7_0600100.mrna1_1;74	74	5.921	5.3056	3.7004	5.2787	6.2538	7.5274	5.8032	3.1359	3.905	6.135	7.2974	4.8232	4.9059	4.6118	7.219	5.204	4.7388	1.0356	3.8826	4.5135	5.0665	3.0018	5.0233	2.8359	5.585	1.9964	2.4222	4.7856	5.6291	5.213	4.2943	3.121	3.7602	7.0558	4.6616	3.6611	3.3248	4.4336	5.1264	3.4396	4.8309	11.8245	6.1169	4.5317	5.8672	5.7466	3.6724	4.5527	4.2032	4.3764	4.6041	7.1939	4.9791	4.9203	5.2787	6.0043	4.479	4.1843	6.0622	3.6713	5.0712	5.3757	3.6381	4.5435	4.0496	6.3284	4.6837	6.3877	4.4594	5.3809	5.946	4.6129	5.5518	5.3413	5.0613	6.3112	6.8825	4.7745	5.9526	4.6282	6.7231	3.5862	5.1252	4.7501
PF3D7_0600100.mrna1_1	PF3D7_0600100.mrna1_1;75	75	6.6137	5.3009	5.3027	2.86	4.9672	6.6924	4.9891	3.5286	2.4906	6.6311	8.1302	3.1619	5.0618	5.1719	6.8361	4.8958	5.314	4.4323	4.7115	5.1771	5.9359	4.1285	7.0147	4.852	6.5523	1.4906	5.847	4.0241	4.9411	6.4601	4.2165	7.0494	4.373	6.7604	2.7355	3.7729	4.047	4.153	4.5963	5.2854	3.5838	6.0794	6.9149	4.5129	5.6656	5.6873	3.7082	4.1538	3.8885	5.8076	5.1942	7.4996	6.6743	5.8169	4.8654	6.0779	4.5789	3.4289	5.4456	2.926	5.155	6.211	5.861	5.5717	5.8278	5.155	5.1428	9.085	4.6381	4.9704	5.1623	5.2817	5.5239	6.6908	4.8237	4.8644	6.2209	5.2342	5.7897	6.0431	5.6545	2.06	5.947	5.4499
PF3D7_0600100.mrna1_1	PF3D7_0600100.mrna1_1;76	76	6.2369	5.2917	3.8104	5.392	4.2102	7.4252	5.2338	4.5801	4.0548	6.9871	7.6367	4.8339	4.765	1.8032	7.2197	5.3882	6.0813	4.2079	4.2935	4.0018	6.0295	3.9231	6.7983	4.0635	7.1177	5.142	5.2664	4.6921	5.557	7.2002	5.2388	6.9534	4.4529	9.253	3.1127	6.1436	3.9146	4.5472	5.1227	2.3646	4.5975	5.3716	6.4519	4.3118	6.406	6.7058	5.7766	4.0126	3.8032	6.2054	4.7634	7.5044	7.333	5.4899	5.2098	6.9147	5.2449	6.0115	6.1981	5.5151	4.5747	6.6143	6.1767	5.79	6.7953	4.8125	4.7436	9.058	4.8268	5.5361	7.4146	5.4189	4.8379	6.3174	5.6294	6.0325	6.4048	4.116	6.6434	6.8295	5.243	3.9928	6.4276	4.9098
PF3D7_0600100.mrna1_1	PF3D7_0600100.mrna1_1;77	77	8.2324	5.9672	4.4561	5.4883	6.0531	7.8192	6.101	5.2798	4.8017	8.4765	8.6107	7.6348	5.3872	5.9076	8.2897	5.6259	6.5395	3.6982	3.7623	6.0546	11.9639	10.094	8.4944	6.1859	10.2223	5.3757	7.1625	3.9773	7.5102	10.4673	9.8469	8.4645	6.4101	11.188	5.0717	7.0503	5.3041	6.5129	4.8953	4.0045	4.3519	4.9463	6.9972	5.6753	7.8948	6.4326	5.599	4.9064	4.8846	5.9064	6.3523	7.9163	8.5731	8.0346	6.7386	7.1948	6.4433	5.8314	7.9137	6.1283	5.3107	5.9435	6.9936	6.6427	6.9499	6.6327	8.1745	10.5209	7.3924	5.9761	6.9506	6.7363	7.1225	9.461	6.2273	6.3526	7.7732	7.4788	6.7408	7.9441	7.1791	8.4836	7.4916	6.3455
PF3D7_0600100.mrna1_1	PF3D7_0600100.mrna1_1;78	78	7.6152	6.1647	5.9326	5.238	6.7945	7.8323	5.5345	5.269	5.8467	7.8841	8.587	7.5697	5.7096	6.4692	7.9258	6.114	5.4584	3.6415	5.3923	6.4408	11.6319	9.4302	9.2983	4.9284	6.1229	3.5236	7.1861	5.195	6.6315	8.7518	9.4023	8.6166	6.151	7.5955	5.257	6.2917	4.4529	6.2808	5.4786	4.5103	4.2935	5.0531	6.7844	5.6682	7.1196	5.4519	7.8784	5.6467	5.5011	7.0865	5.9277	7.7109	8.2581	6.6292	6.1018	5.3255	6.9466	5.5987	5.4053	5.4979	5.7655	6.2854	7.9719	5.8689	6.5075	6.7324	5.5276	10.1347	5.9201	6.1623	6.1851	7.0599	7.5025	7.859	7.3198	6.6866	8.2723	7.043	6.5635	7.2765	7.2214	6.3052	8.0197	5.2847
PF3D7_0600100.mrna1_1	PF3D7_0600100.mrna1_1;79	79	8.0204	5.4845	5.6011	5.667	5.9609	8.1989	5.9896	5.8001	4.6398	7.6054	8.3274	6.6719	4.2854	5.7942	8.0071	5.3968	6.054	4.251	6.0568	6.267	10.1774	9.4773	9.2468	8.182	8.2019	4.6124	5.9322	6.1843	6.2854	8.4578	9.5883	9.1791	7.2703	8.099	4.7076	6.5531	5.957	5.5354	5.8989	4.8298	5.1815	5.2563	6.7043	5.6631	6.5872	6.0248	5.4189	5.55	7.0074	4.9203	5.9807	7.1725	8.0856	6.0496	5.8382	5.0418	6.5786	6.2178	5.7369	4.8987	4.8773	5.7613	7.5959	6.0139	5.1027	6.5427	4.8171	10.5559	6.6655	6.9229	5.2052	6.6675	8.3639	6.697	7.2657	6.0667	8.2289	7.0075	7.5045	7.4454	6.7752	5.2207	7.8319	5.8199
PF3D7_0600100.mrna1_1	PF3D7_0600100.mrna1_1;80	80	7.2046	6.1597	5.9437	6.286	6.2897	8.2278	6.6376	7.3038	4.9542	8.028	9.7078	7.0488	5.6648	5.527	8.2567	6.0083	6.3544	5.2638	10.3464	5.682	9.6705	9.904	9.0138	4.7404	7.0054	4.3547	7.0376	8.6341	5.9819	7.9337	9.3213	8.9777	4.5735	8.0553	5.2238	6.7123	5.1803	5.93	5.4479	5.9593	5.1863	5.4043	7.9003	5.504	6.7267	6.4731	6.5596	5.8117	8.747	5.04	4.8807	8.1498	9.297	6.5788	6.0365	4.3771	7.5779	5.8782	5.522	5.7377	6.1357	7.2671	9.4169	7.0885	6.1577	11.4637	5.6002	11.2566	5.6264	7.1879	6.027	6.9931	7.5381	7.0464	5.5549	5.3747	8.7947	7.3098	7.8943	7.1986	11.2725	4.8475	8.3353	6.3584
PF3D7_0600100.mrna1_1	PF3D7_0600100.mrna1_1;81	81	7.5716	5.8281	6.5987	5.6924	5.7353	8.1581	6.3827	5.8545	3.4828	7.7802	10.8158	5.6056	4.5336	4.2079	8.1511	6.2895	6.1967	4.384	10.411	5.4825	9.9615	9.7896	8.4543	5.2219	7.1914	1.9745	6.1461	9.765	6.4869	8.2151	9.7644	8.873	5.0648	7.078	4.5078	5.4343	5.2052	5.9437	5.6974	6.308	4.5564	4.7772	6.7174	5.8963	6.266	5.4712	5.7238	6.2532	6.1979	5.5892	5.6267	8.1422	8.4738	6.0398	5.2687	4.861	7.5851	5.8657	4.7766	4.749	6.2485	6.3416	6.6042	8.2615	7.1945	11.4867	5.7629	10.6731	6.1647	7.146	4.5904	6.9284	6.5492	5.9326	4.9823	5.9825	8.2798	6.0787	8.417	7.5546	11.6888	4.9855	7.78	5.704
PF3D7_0600100.mrna1_1	PF3D7_0600100.mrna1_1;82	82	7.3952	6.3963	5.9823	7.0141	5.1803	8.1254	5.4519	5.4232	5.0665	8.0482	6.3286	6.3542	5.9653	5.2296	8.3357	5.8097	5.4796	4.5179	5.8777	6.5815	9.7834	10.199	8.016	4.9495	10.2132	3.6229	6.7836	5.5398	6.3271	8.1929	10.1786	7.7493	6.4428	10.9556	4.5078	7.7078	5.9122	5.5705	6.0982	3.9449	5.9505	4.1235	7.4457	5.8746	5.6259	7.0247	5.0811	4.7687	10.0642	4.9819	4.9919	8.507	7.7943	4.5686	6.3363	5.5454	7.2564	5.8861	5.8202	5.0396	4.855	6.7912	6.4872	6.7092	5.9167	7.2226	7.1902	10.9241	5.5692	8.1088	4.9878	7.3911	7.2073	6.6562	5.0045	5.745	8.7629	5.9079	7.6017	6.5932	7.2812	7.1953	7.9385	5.6232
PF3D7_0600100.mrna1_1	PF3D7_0600100.mrna1_1;83	83	7.4532	5.6812	6.4254	6.1944	5.5792	6.6788	6.4232	6.8126	4.8012	7.8086	5.9246	6.2681	4.9472	5.4036	6.4114	6.2095	6.4163	4.0224	7.367	6.3997	9.0083	8.4426	7.8157	4.696	7.3072	5.5759	6.2542	6.1324	6.301	7.759	7.4812	7.7546	5.1906	7.2559	5.3649	6.0257	5.3302	6.4343	5.9544	5.3885	5.7007	4.975	6.1963	5.1759	6.6953	6.5963	5.9709	5.813	5.3241	5.9057	6.6113	7.16	7.6347	5.627	6.1999	5.9119	6.4266	5.0777	5.822	4.5503	6.1365	8.1307	7.0625	7.1598	5.8074	6.5062	7.0142	8.4001	5.4316	6.4612	5.6651	6.5384	7.3415	5.6094	6.4126	5.7509	8.8216	7.3752	6.6678	6.1979	6.8046	7.198	7.5153	7.0591
PF3D7_0600100.mrna1_1	PF3D7_0600100.mrna1_1;84	84	6.3307	5.463	7.8281	5.0431	3.7004	7.9941	6.116	5.4783	4.5886	6.6457	5.5859	4.3441	4.8415	4.0391	7.2329	5.2063	5.4386	3.0426	5.6197	5.3452	7.0561	7.3571	6.4259	4.5975	6.398	4.8938	5.8324	5.8662	4.9754	7.2053	6.3241	5.3733	5.3374	6.2163	4.7192	5.327	5.1763	4.943	5.2913	3.8125	3.8339	3.2016	6.1635	5.1436	5.0334	6.6564	5.669	4.8748	3.3089	4.8768	5.0626	6.8104	7.0163	5.1639	5.6932	6.8265	5.2234	5.6968	5.4419	4.7623	5.2434	5.922	5.3165	6.8319	5.853	6.2075	5.5774	3.6381	4.7655	6.3605	5.6525	4.8659	7.4296	5.5768	4.9236	5.4983	7.4054	5.0802	7.6171	5.9921	5.2608	6.1152	5.3352	5.5141
PF3D7_0600100.mrna1_1	PF3D7_0600100.mrna1_1;85	85	6.6999	6.4849	5.6044	5.6047	3.2434	6.3165	6.2178	6.3961	3.8856	8.0933	6.7919	4.7527	5.263	3.86	6.2555	5.5084	6.8189	5.9646	5.2615	5.7874	6.8459	6.2566	6.1181	4.8146	6.0921	5.3212	6.2871	5.9995	5.6355	7.1711	6.1797	4.9855	5.6806	5.8099	5.1264	5.9026	4.9809	4.9198	5.2141	3.5644	5.1379	5.2702	6.1623	5.3103	6.0074	5.7787	9.3377	4.8505	3.7803	5.9812	6.4167	7.8893	7.434	6.5547	4.9602	4.6041	5.8477	5.9853	5.5868	5.3593	5.3916	6.2578	6.2095	7.006	5.8797	5.72	5.599	5.5065	6.2527	5.7647	5.0985	4.2972	7.0154	5.6781	5.0112	6.0923	7.9698	5.2758	6.6141	6.2232	5.8853	5.581	5.8477	6.9583
PF3D7_0600100.mrna1_1	PF3D7_0600100.mrna1_1;86	86	6.4355	6.0244	3.7824	4.6938	5.2012	5.735	4.9045	5.4053	5.0466	6.9707	6.4289	5.272	4.4951	3.1177	5.7178	5.607	6.0629	6.2521	4.7782	5.8517	6.1146	6.3338	5.6848	4.3161	5.9435	5.5429	6.5767	5.1683	6.2885	6.3478	6.6443	3.5729	5.5981	5.8535	6.0159	6.3853	5.5404	6.7629	4.89	4.126	6.1104	5.1977	6.2698	6.7495	6.3058	5.7637	5.8714	5.8232	5.2675	5.0661	6.2694	6.4803	6.3672	5.6924	5.0544	5.3402	6.0292	5.8728	6.1821	5.1977	6.4786	6.5347	6.6531	6.6301	6.2209	6.2527	5.3092	5.3459	5.545	5.7944	5.3169	6.6938	6.8031	6.3262	6.258	6.9629	7.6817	5.9928	6.1459	5.7315	6.2854	5.0947	4.8885	5.9362
PF3D7_0600100.mrna1_1	PF3D7_0600100.mrna1_1;87	87	7.1211	5.3316	5.0396	5.9286	3.3349	6.3391	5.2931	7.0693	2.1538	7.5217	6.7256	7.3794	6.4507	4.2847	5.7312	5.3937	6.7811	5.0626	4.1546	8.2968	6.7419	6.4601	5.6685	6.4767	5.6896	7.8095	6.1033	5.2612	9.1152	7.2086	6.1737	3.6415	5.5524	6.1365	6.889	6.6615	5.4998	6.2153	6.5746	3.2141	5.0303	3.5361	6.5914	5.3778	5.675	6.9526	6.1083	5.88	4.1643	5.5814	6.7384	8.6188	6.8358	5.6963	5.3954	5.1934	5.6456	5.433	5.813	5.2924	5.2954	7.1838	6.0581	5.6929	5.5276	6.3493	5.151	5.6993	5.2902	6.5229	5.4838	6.2651	6.9523	6.6761	6.2534	5.8699	8.0739	5.2137	6.2898	7.1541	5.7975	6.116	7.4557	5.7692
PF3D7_0600100.mrna1_1	PF3D7_0600100.mrna1_1;88	88	6.7686	5.2288	5.0785	4.0036	2.8053	5.7721	6.7028	7.4092	4.0303	7.3104	5.9362	9.3899	5.3338	4.2547	6.2878	5.2118	6.9423	6.4278	5.0836	6.1274	6.2065	6.0555	5.2137	6.8387	6.3441	5.5711	5.116	5.202	4.9718	6.5773	6.5523	2.8258	7.2908	6.6121	5.9676	3.9212	6.2161	5.897	5.4828	4.9064	5.8731	5.1489	6.641	6.0195	6.583	6.6431	6.5243	6.3789	5.1671	4.2211	7.0914	7.2159	5.8402	7.3313	5.2075	5.1014	4.5217	5.3978	6.7384	4.3505	6.0257	7.1102	5.8649	5.8125	5.9782	5.5154	5.9086	5.1123	4.4403	5.1379	6.2277	6.0738	5.5264	7.2748	6.387	5.5874	8.1452	5.5329	6.6465	7.3423	5.7921	6.8192	5.8999	6.1334
PF3D7_0600100.mrna1_1	PF3D7_0600100.mrna1_1;89	89	7.5006	5.3338	7.2283	5.939	4.9174	7.2429	7.1778	7.5797	5.3023	7.543	9.252	6.3493	5.4565	5.6291	7.7283	4.6724	7.9934	5.77	5.5342	5.6496	8.4444	3.9579	7.5336	5.5916	5.2619	4.9293	4.4189	5.8562	6.2124	7.635	7.1881	6.503	5.9839	5.8202	5.1607	5.8331	5.4591	6.3563	5.8565	5.0639	4.7181	5.0575	9.7809	5.3107	6.211	7.4521	6.2234	5.5577	5.2895	6.7724	7.0166	10.6596	5.8422	7.2433	6.6568	6.0433	6.3338	7.2059	6.8787	5.3923	7.1386	6.5276	6.6997	6.808	6.5749	6.6595	6.0485	7.9816	7.121	6.6057	7.0215	6.3142	8.4714	7.4969	6.7857	7.2094	8.5587	9.5275	7.6372	7.6506	6.7618	6.6873	8.0488	6.8383
PF3D7_0600100.mrna1_1	PF3D7_0600100.mrna1_1;90	90	6.7079	5.2547	5.3331	6.583	5.3968	6.8763	7.1792	8.738	5.7903	6.9063	5.3892	6.127	5.6792	5.2657	7.5654	5.7766	8.0711	6.7278	5.2445	6.0492	7.1511	6.0928	6.2815	5.3834	5.7803	4.3306	5.3823	6.0581	5.9191	7.6174	7.3288	5.6505	6.3796	6.2394	5.5573	5.5765	5.4944	5.77	5.8014	4.1326	3.7137	4.8156	8.5924	6.0915	6.6134	7.2713	6.3259	5.3226	4.5686	5.8146	7.5397	8.2604	6.4601	6.9863	6.701	5.06	6.1227	6.5157	7.6261	6.8391	7.0561	7.6863	6.2523	6.7501	7.6448	7.0525	5.9418	7.1934	7.9146	5.7358	6.1745	7.3981	7.211	7.4429	7.0094	7.2188	9.3155	8.1696	7.1998	8.8574	7.1419	5.9184	7.6896	7.6677
PF3D7_0600100.mrna1_1	PF3D7_0600100.mrna1_1;91	91	6.7097	5.6938	5.9366	5.6441	5.2983	7.2766	5.0312	5.575	5.5229	7.9756	5.8946	5.8525	4.6938	5.4229	8.0079	4.6112	6.0738	10.7741	5.5273	6.2286	7.7919	5.1727	6.013	7.4709	6.9844	3.6229	6.0409	5.0819	6.0587	7.7317	6.9416	5.2917	6.8143	6.9062	5.5518	5.7936	9.873	5.6862	7.2908	5.0883	5.4489	4.4931	9.9032	5.3262	6.4637	6.0121	6.2957	7.216	5.1098	5.7032	7.1312	10.0789	6.7238	6.8836	7.9808	6.2547	6.6925	6.7818	6.6968	6.8134	6.332	6.4057	6.9868	6.5236	5.6387	6.9207	5.7306	7.9205	6.606	7.6375	5.8676	6.649	8.3553	6.8946	7.4606	6.8229	8.5787	8.4947	7.1735	6.7358	6.7752	5.2728	8.7524	7.1515
PF3D7_0600100.mrna1_1	PF3D7_0600100.mrna1_1;92	92	8.7019	7.2561	6.9316	6.4079	6.4019	7.26	6.8093	6.9905	6.4468	8.8172	6.7371	6.6232	6.3357	5.8314	7.1607	6.8911	6.7101	10.6038	7.5418	5.887	7.7766	6.6119	6.8934	8.3285	6.9907	5.7626	7.1089	5.6795	6.5276	7.8087	8.3178	6.2455	8.6524	7.7072	5.9009	7.0343	11.7736	7.4121	7.2295	6.4207	6.1803	5.3395	8.2134	7.6762	7.7617	7.9945	7.5203	7.0649	5.1305	5.8452	7.2829	8.4064	7.7959	7.3907	8.4643	6.9925	7.0579	7.3104	6.6194	7.5978	7.4953	6.9327	7.7619	5.7876	6.3815	7.2222	5.5176	7.4786	7.0136	10.1188	8.834	6.8263	8.9842	7.7811	8.1025	7.7452	8.4273	7.6913	7.6339	8.1377	7.1134	6.0953	7.6092	6.5798
PF3D7_0600100.mrna1_1	PF3D7_0600100.mrna1_1;93	93	6.8596	6.4555	6.5535	5.5242000000000004	6.1687	8.7626	6.7671	5.6404	5.7115	7.5605	6.4973	7.1027	5.5232	5.0721	8.9292	6.9511	6.1922	10.8432	5.6974	5.6921	7.7308	6.4841	11.3997	8.9302	6.507	6.3406	6.1985	4.6758	6.3366	7.4674	7.0798	10.57	8.4404	6.8255	6.049	5.4647	11.4982	6.8451	7.4208	5.8819	6.5309	4.0815	8.7391	6.1497	6.2928	7.9402	6.8198	5.879	4.4436	6.3632	8.3572	9.1076	6.2261	7.7616	9.2894	7.5426	7.353	8.1382	6.2893	7.1143	6.3604	7.7357	8.9278	6.8469	7.5801	7.2035	6.3797	7.4557	8.0997	9.1679	7.3651	7.5438	9.1768	6.907	7.268	6.8012	8.7503	8.1652	7.1973	8.5369	7.2869	5.8912	8.3025	7.9621
PF3D7_0600100.mrna1_1	PF3D7_0600100.mrna1_1;94	94	7.3278	5.5616	6.218	6.5171	5.8575	9.0951	7.0024	6.0959	4.5699	7.1933	6.7305	9.3793	5.3837	4.6053	9.4544	6.6622	7.1873	10.8835	5.7892	7.5166	7.9944	6.6273	7.0982	8.7983	7.028	6.691	3.9184	4.6887	7.739	7.6502	7.4209	6.1518	8.7689	6.9011	5.0378	5.6058	11.7829	7.8425	7.2672	5.5062	7.2837	5.1855	9.2279	6.8663	6.5138	8.3585	7.9134	7.1451	4.4621	5.4114	8.2156	9.4493	6.9255	7.1617	8.58	7.6344	7.7256	7.8772	7.0844	7.132	5.5534	7.3541	8.2452	6.4894	7.2836	6.3377	6.1953	7.258	8.0868	9.1879	7.543	7.4143	9.4483	6.9268	8.2352	5.7538	8.6513	8.823	7.3739	8.6947	6.6113	6.4901	7.359	8.3395
PF3D7_0600100.mrna1_1	PF3D7_0600100.mrna1_1;95	95	7.3072	7.4569	8.0278	6.6643	5.9975	9.7214	6.0347	5.8909	4.1018	8.2208	7.5555	7.991	6.1336	6.4678	9.9685	7.4184	5.3858	11.3003	5.7669	7.6138	9.6475	7.3245	7.4895	8.7961	7.7736	6.6836	6.3129	5.3045	7.2322	7.9561	7.9882	7.6988	8.8002	7.5333	6.3307	5.9126	12.2598	7.7301	8.3566	6.6836	8.0085	5.5097	9.339	5.6174	6.2067	8.5717	8.3328	7.574	4.7361	6.1952	8.3897	9.0256	7.817	7.9042	10.1786	8.4733	8.4333	8.5205	7.6251	8.0537	6.6008	7.851	9.3147	6.7887	8.3177	5.9425	5.7947	7.993	8.0053	9.9214	8.0632	8.4475	9.869	6.9951	8.1121	6.8044	9.1372	8.9465	7.8953	9.4407	7.2612	6.3537	8.4998	7.5362
PF3D7_0600100.mrna1_1	PF3D7_0600100.mrna1_1;96	96	7.5705	6.8221	6.8815	6.4261	4.8782	10.4311	6.478	4.7109	5.5317	7.7991	8.5777	7.5965	5.7884	5.5279	10.7185	7.2739	5.9453	11.423	6.0018	6.9807	10.0453	6.8983	7.954	9.5132	6.7497	7.9989	5.853	5.2705	7.0272	8.2739	7.9914	6.4237	9.4131	7.2403	7.2056	6.9774	12.4479	8.5515	8.311	6.7388	8.3317	6.0862	10.0026	6.0079	7.1163	9.3057	8.5749	7.9281	4.8207	6.2234	9.9109	10.1322	7.3221	8.4118	10.1853	9.5885	8.5517	9.0082	7.1381	8.2488	5.954	7.812	9.8181	6.9849	8.6159	6.8743	6.8355	8.288	8.6033	10.1182	9.1511	8.8009	10.4516	7.2251	8.1401	7.1106	9.1529	9.5329	8.4235	10.0136	7.6344	8.0219	8.9293	7.6794
PF3D7_0600100.mrna1_1	PF3D7_0600100.mrna1_1;97	97	8.0188	7.7018	7.8334	7.1823	6.6764	10.1737	6.8509	5.4614	4.9079	8.2361	9.258	6.8034	6.5035	5.3999	10.561	7.9808	6.2254	11.6081	5.5094	7.0624	7.4966	7.6205	7.6991	9.963	6.8663	8.311	6.2124	5.126	7.6496	9.0157	8.6328	7.5012	9.5064	7.6633	7.4347	7.4939	12.6557	9.0203	9.3531	6.8606	8.8141	5.7923	9.6327	5.4656	6.9821	9.5739	9.0522	8.9444	6.3891	6.3297	11.8264	9.9909	7.5457	8.8011	10.713	10.249	9.2742	9.0034	7.6999	7.7306	6.3122	8.0776	9.6056	6.7596	9.5716	7.4979	5.7965	8.3951	8.8222	10.1359	9.0094	9.6882	10.4643	7.924	8.3806	6.7626	9.4055	9.344	7.9275	10.3935	7.7723	6.8509	9.1202	8.1019
PF3D7_0600100.mrna1_1	PF3D7_0600100.mrna1_1;98	98	7.2667	6.634	7.0332	7.1284	5.0725	10.883	6.7285	4.7782	4.6769	6.9275	8.656	6.4674	7.0219	4.0522	9.4293	7.8787	6.2824	11.2055	7.9018	6.9869	10.5278	8.0968	7.8768	10.3613	6.4601	9.0899	10.5913	7.7957	7.6621	10.5343	7.7725	7.8278	10.4332	6.5081	8.8459	11.1119	11.7018	8.5621	7.5306	5.823	10.4181	6.5173	9.4998	5.8694	6.4045	8.014	7.9057	6.417	5.4326	6.9389	12.168	9.4287	9.7342	9.5547	8.3524	9.3553	7.8688	9.8734	12.8091	7.7171	6.7585	7.5563	7.9735	6.3327	10.3362	8.5934	6.1381	9.5884	8.7387	8.4063	10.4172	9.0314	10.923400000000001	12.8766	8.1006	7.1072	9.1337	9.5129	7.1969	9.7622	8.6519	6.3859	9.7268	9.2331
PF3D7_0600100.mrna1_1	PF3D7_0600100.mrna1_1;99	99	8.7935	6.9959	6.672	7.8459	5.7085	9.8383	6.4981	5.1878	6.0509	8.6638	8.2499	8.287	6.5797	5.6168	9.9652	7.1718	5.9067	10.8563	5.4202	7.6531	9.8098	7.7097	7.616	9.2109	7.3666	6.5856	11.7545	6.8836	8.0554	8.3378	8.0638	6.6171	8.9064	7.5712	6.7831	11.6341	11.6444	9.4231	8.4195	6.628	11.5783	5.478	8.6687	6.1585	7.7492	8.4856	9.6123	7.947	5.4761	5.9998	12.2845	9.4495	7.0982	7.5922	8.4372	8.9145	8.3978	8.2403	8.7016	8.1095	6.9143	8.0032	9.6675	8.0983	7.8418	6.3567	4.9699	9.1391	7.9235	8.774	7.7247	8.232	9.3767	8.7502	8.2546	6.1677	8.935	9.2092	8.5773	8.8892	6.8566	6.6676	9.0892	8.2874
PF3D7_0600100.mrna1_1	PF3D7_0600100.mrna1_1;100	100	8.4965	6.8328	6.3277	6.479	5.3761	10.24	7.0788	6.0308	5.4124	8.6838	9.5251	6.3633	6.7045	4.5192	10.4981	8.2701	6.8342	11.6646	7.1201	7.1295	8.5362	8.0048	7.496	9.6812	6.4418	8.5433	11.7493	7.2766	7.3519	8.565	8.2308	6.757	9.4264	6.7473	7.8762	11.7834	12.1044	8.6334	9.191	6.1194	11.9547	5.6862	8.3828	5.4459	7.8186	10.3506	9.3832	9.1988	5.5604	7.6098	12.5724	8.3997	6.2965	8.5871	8.595	10.8236	9.6759	8.4569	5.5478	8.5491	5.9789	7.9204	9.8169	5.9369	7.9379	6.6381	5.8642	9.7325	8.5407	8.6928	9.8491	9.4851	10.0714	7.0071	8.4759	6.5298	9.044	8.8822	7.1943	8.6317	7.3028	6.2271	9.9902	8.5539
PF3D7_0600100.mrna1_1	PF3D7_0600100.mrna1_1;101	101	7.8761	7.367	6.6439	6.69	3.7225	9.7358	7.1696	4.859	4.7527	8.5792	10.4637	6.1779	5.7684	4.3169	10.1605	9.2036	5.942	11.4473	6.4944	7.7169	8.7796	8.2202	6.5524	10.5756	6.1875	9.3068	11.5831	7.2482	7.1237	9.1732	8.2059	7.5003	10.6232	7.1105	9.1786	11.7608	13.3917	6.9579	7.3458	6.9074	11.8438	7.4537	7.129	4.2296	6.8623	10.8921	7.2624	7.2305	5.5072	6.8039	12.6353	7.2847	6.5966	8.991	9.2377	10.7396	10.3297	9.9221	5.8001	8.5207	6.972	11.9765	11.1069	5.8907	8.2382	7.4439	6.047	8.6138	9.0474	8.974	9.9841	9.7867	10.892	6.546	8.8928	6.9314	10.8032	9.8317	8.174	8.5976	7.6391	6.6038	9.0651	9.0089
PF3D7_0600100.mrna1_1	PF3D7_0600100.mrna1_1;102	102	8.2946	6.0985	4.7608	5.0522	5.1655	7.762	7.0373	7.7908	3.4568	7.9129	11.2952	5.9383	5.9023	3.2172	7.2999	7.6242	7.6194	8.3806	5.5075	6.4378	7.5012	5.0904	5.3165	9.0329	10.3147	6.5735	11.1932	6.2149	6.5406	7.7651	6.7751	4.7104	9.0469	10.701	6.1477	11.1769	11.2756	6.1081	7.0687	5.5671	11.4754	4.9914	6.7964	5.2854	8.068	8.9215	5.8814	6.2132	4.4135	9.4785	11.9673	7.449	6.9115	8.824	6.9696	9.27	7.484	8.0056	6.4709	7.7173	5.0343	10.1559	8.6048	7.9797	7.2032	5.557	7.852	10.0039	6.6298	8.2855	7.4688	8.5136	8.3324	6.5531	7.9367	5.0409	9.3545	7.8197	9.7028	8.2804	6.1709	9.1096	10.4027	7.1998
PF3D7_0600100.mrna1_1	PF3D7_0600100.mrna1_1;103	103	7.4074	6.2147	6.3205	6.3771	5.7004	5.9458	6.2474	5.3813	4.5934	8.194	7.0879	6.2867	6.225	4.3639	6.6465	7.2876	6.5444	6.1861	6.1223	5.561	6.3395	5.2657	5.3995	8.4571	6.5944	6.692	10.7095	5.9269	6.7286	7.2977	6.2323	4.6041	8.5037	7.237	6.2657	10.9138	6.6662	6.0464	6.4671	5.812	11.4776	5.1173	6.5956	7.594	7.4333	6.1896	6.6106	5.2067	5.0849	8.4382	11.5623	6.7791	5.9162	6.6554	7.4643	7.7332	5.9486	6.0966	6.325	5.7876	6.2313	9.9736	8.1194	9.334	9.5336	6.4024	5.2188	8.7577	6.9575	7.7056	6.6154	6.6824	7.6298	6.8248	5.9873	7.202	10.3628	7.8124	10.1323	8.5893	5.4386	5.5546	9.312	6.6375
PF3D7_0600100.mrna1_1	PF3D7_0600100.mrna1_1;104	104	8.3119	4.5515	6.2763	5.1827	3.6206	6.1773	5.2091	5.9537	3.7939	7.3857	7.4448	5.8336	6.6893	4.0233	5.7594	7.013	6.2126	3.319	5.1591	5.8176	6.387	4.735	4.2532	7.8739	6.2752	4.1723	10.5602	5.5677	6.2357	6.2841	4.9607	2.516	7.8341	7.3866	4.8953	10.7004	5.7274	6.4395	6.1457	4.9741	10.873	4.5084	6.0181	5.1089	6.9305	6.6085	6.1406	4.437	2.9165	7.3552	11.3837	7.1241	5.6433	5.2071	6.1334	6.5648	4.0312	5.3363	5.3947	5.0259	5.6355	9.6769	7.3112	9.5872	8.6412	5.4915	5.1235	8.229	5.4303	5.5046	5.7993	5.0466	7.9848	6.2513	5.8166	5.8936	9.838	6.5068	10.0446	8.8497	5.4482	4.6171	8.804	4.5304
PF3D7_0600100.mrna1_1	PF3D7_0600100.mrna1_1;105	105	9.4207	6.2075	5.7126	7.6614	4.3944	6.0166	6.7811	7.6857	3.9439	9.4119	9.21	7.7426	8.8366	3.3702	6.0635	7.6015	7.0468	6.2221	6.4532	6.7901	6.85	6.1743	4.6153	7.3151	9.4276	4.4744	10.5608	6.9827	7.5289	6.8324	6.8796	4.1293	7.2694	9.9411	5.6733	11.26	6.4869	6.6552	5.6476	6.5401	11.9142	5.5364	5.797	5.0959	10.459	8.0695	7.1402	6.0659	4.8161	9.336	11.8394	7.1349	9.2489	10.1833	6.0682	7.7955	5.5037	6.4101	5.3604	7.2294	5.5385	8.9252	7.2307	8.9361	7.2382	5.9523	5.1615	8.2597	5.8311	6.383	7.1028	6.1767	7.8981	5.8844	7.5434	5.3487	9.1084	7.254	9.4451	6.8036	6.0054	6.4637	8.4107	6.1249
PF3D7_0600100.mrna1_1	PF3D7_0600100.mrna1_1;106	106	10.485900000000001	8.9135	6.3731	11.6771	5.1886	6.3661	6.6716	7.0682	5.0879	9.3797	9.3816	5.9465	12.4689	4.2668	6.4762	7.5966	7.5503	5.4333	6.9777	6.9819	6.3349	5.5068	7.1964	7.3023	8.9762	5.3374	9.6097	6.1799	6.9279	6.3484	6.2724	5.0768	7.7476	9.7995	4.7908	9.3093	6.1491	5.4346	6.4194	8.5219	11.6102	5.2578	6.2865	5.6516	11.0433	7.8158	6.157	6.253	6.482	9.6801	10.8989	6.9384	9.5591	7.5128	6.2485	8.4263	5.9317	7.5939	6.1268	8.6033	5.8512	8.6401	7.4507	9.6401	8.987	5.6795	6.0762	7.9205	5.9177	6.4599	7.0544	6.5774	8.7759	6.7712	9.0417	6.2288	10.0305	6.8764	9.2473	8.766	5.5361	6.8174	8.4479	6.6575
PF3D7_0600100.mrna1_1	PF3D7_0600100.mrna1_1;107	107	10.7607	8.3936	6.8499	11.5675	5.7415	7.5471	6.8077	7.3706	5.8768	10.6889	10.04	7.4365	11.9052	4.0409	8.0874	6.85	7.9526	6.436	5.7819	8.3378	7.0204	6.6851	6.045	7.6544	9.8458	7.1885	8.8103	5.978	8.5641	7.6966	7.4922	6.44	7.2165	10.5704	6.4632	8.308	7.4789	5.9274	7.2769	7.5162	10.4816	5.2627	7.9126	9.7308	11.3635	8.5426	5.5314	5.9115	6.1948	9.895	9.6841	7.2537	9.585	7.8585	6.673	8.7592	6.1888	7.2435	7.078	9.1301	6.8456	9.08	6.9815	7.8974	9.081	6.4894	5.0661	8.7749	6.2889	7.423	8.3673	6.4381	9.036	6.6572	9.4366	6.2722	9.7871	6.2688	9.1911	8.2908	6.3127	6.2399	9.0297	6.5892
PF3D7_0600100.mrna1_1	PF3D7_0600100.mrna1_1;108	108	11.3791	7.725	8.641	12.2502	4.6212	7.2621	6.6053	7.8441	5.3782	11.148	10.6657	7.6469	12.794	5.861	7.4355	7.4468	8.2156	5.8897	7.402	8.502	7.8124	5.1342	6.3835	8.032	9.8132	6.083	8.5598	6.7189	8.9152	7.8668	6.5477	6.1008	7.9068	10.6486	6.4906	8.959	7.425	6.6237	6.7704	6.1759	10.8098	5.2288	6.9905	7.1956	11.4984	8.7302	6.9814	6.3018	6.3147	10.2318	9.7622	7.1833	9.7748	7.3382	6.7177	8.9871	6.6041	7.8554	10.4128	8.4576	6.7819	8.4305	7.6021	7.5793	8.9673	6.4341	5.3933	9.1586	6.4284	7.2029	7.8982	6.151	9.4605	9.589	8.9822	6.4426	9.1275	5.7353	8.519	8.7779	6.7425	6.6512	9.001	7.1016
PF3D7_0600100.mrna1_1	PF3D7_0600100.mrna1_1;109	109	11.2312	7.4047	6.784	12.4784	4.6177	7.2011	6.67	7.5196	4.3875	11.0694	10.9555	7.8712	12.8032	4.0858	7.5526	7.0339	8.2008	6.7872	6.6767	7.8961	6.4288	6.5691	6.8352	6.6791	10.4283	5.6932	7.8165	6.0817	8.1918	7.4121	7.5219	6.4959	6.8701	10.5062	4.926	7.5541	6.0719	6.2549	7.0006	6.8934	8.6929	5.8652	6.6745	5.1871	11.0232	8.7888	6.2675	6.9674	5.5487	9.2801	7.2179	6.8495	9.3356	6.7692	7.1951	8.7383	6.5884	8.8247	6.671	7.3133	6.453	7.7914	7.3689	7.1405	8.6235	5.211	6.083	9.0329	6.3512	7.3149	8.2193	6.52	9.4612	7.3037	8.8216	5.7858	8.1145	7.143	7.8829	9.0203	6.6865	6.5228	9.4767	7.7054
PF3D7_0600100.mrna1_1	PF3D7_0600100.mrna1_1;110	110	11.1519	6.0468	5.4614	12.2057	3.9625	5.797	6.9209	7.4472	3.757	10.0672	10.2729	9.4669	12.4315	3.7038	6.4801	6.3176	7.6587	5.8104	5.6331	8.086	7.6171	5.5674	8.8873	7.3152	9.8639	6.1293	7.8306	6.0966	7.383	6.575	7.2334	9.5978	6.8158	10.4704	4.9231	7.7869	5.7832	5.9345	7.2894	6.8041	8.0836	6.1882	6.5929	5.8711	10.9148	7.7478	6.7827	6.9029	5.7436	9.7633	6.4496	7.2885	9.2712	6.7736	6.7565	8.3984	5.5166	9.0161	7.1798	7.7899	7.4022	6.6559	7.6064	7.9087	8.5994	6.3174	5.6851	8.5914	6.6088	5.8465	7.9259	5.9727	10.1586	7.8522	8.06	6.5633	7.8386	5.9444	7.6815	7.8401	5.5616	5.1052	8.7612	8.2979
PF3D7_0600100.mrna1_1	PF3D7_0600100.mrna1_1;111	111	7.1688	6.3649	5.4246	11.1452	5.558	6.7393	5.7621	6.934	4.4627	10.4363	9.2605	5.8158	11.307	4.8171	7.4302	5.5106	7.4205	6.4214	6.1882	7.605	6.1301	6.4075	7.0399	7.0839	9.1498	4.7109	5.6424	6.4007	7.9896	6.1383	7.4149	7.8662	6.6899	9.3248	4.8822	4.2157	4.8953	5.0444	5.8288	6.4097	8.7488	5.9388	6.3906	5.5185	10.9696	8.0259	5.8286	5.813	5.7682	9.1919	5.4915	5.6261	9.3819	5.9502	6.8681	7.6508	5.5665	8.3241	6.6651	7.6307	5.8917	6.4294	6.7336	6.235	7.732	6.5523	5.2772	8.7623	7.5099	6.3439	8.2032	5.998	10.7353	6.8715	7.7089	5.8992000000000004	7.4325	5.3334	7.8414	7.8893	6.3407	5.5717	9.2608	7.5603
PF3D7_0600100.mrna1_1	PF3D7_0600100.mrna1_1;112	112	11.2552	7.2575	5.6168	12.4786	5.1148	6.045	6.3892	6.8636	3.5286	10.1954	9.3039	5.2288	11.7739	4.4647	5.856	5.8455	7.3772	4.2713	5.1064	6.6254	6.1827	4.3103	6.5572	5.3583	9.699	4.5783	5.0785	6.6359	6.961	6.1045	7.2575	6.3217	5.8301	10.0439	4.9098	4.6421	6.0734	4.9174	7.2472	7.4385	6.9082	6.1605	5.6404	4.5662	10.2422	7.4375	5.2334	5.1795	5.5154	9.1972	5.947	6.6234	9.0825	6.0887	5.1457	8.6284	5.1404	8.159	5.4469	10.4892	5.9081	6.5573	7.8546	5.8379	8.5345	4.6943	5.7983	8.3585	5.7409	5.3551	7.6657	5.5373	9.1013	5.7918	10.1452	5.6921	6.3546	9.0231	6.4683	8.2597	5.6129	6.3325	8.7607	7.0912
PF3D7_0600100.mrna1_1	PF3D7_0600100.mrna1_1;113	113	9.4384	5.2739	5.5264	10.9933	4.6559	6.0501	5.6109	5.9928	5.2071	8.6783	8.535	4.4912	9.6918	4.0072	5.5957	5.9371	6.1352	5.5696	7.9988	6.5547	5.2724	5.1338	5.7417	5.0347	7.6868	5.541	3.6334	8.222	6.5925	6.2698	5.735	4.6485	5.3327	8.61	5.2608	3.7495	4.7597	5.3572	5.7816	5.5494	5.2048	4.3681	5.8445	6.1164	8.1814	6.1461	6.0804	5.9889	4.9864	8.0047	5.1144	6.1693	8.5844	6.1793	5.9977	6.796	5.7002	7.3088	5.4453	11.8973	6.0968	6.3214	5.2791	5.4226	7.375	5.4057	5.2555	7.8288	6.5065	5.0241	6.5336	5.4617000000000004	7.871	6.094	11.5735	6.0108	6.9897	5.9635	5.4591	6.6498	5.6337	5.8227	7.7246	8.372
PF3D7_0600100.mrna1_1	PF3D7_0600100.mrna1_1;114	114	7.6863	9.4018	5.1436	5.2854	3.4263	6.0583	6.1538	5.9816	4.7581	7.4423	6.0706	5.009	5.3074	4.0704	5.6465	4.8738	6.5821	5.7514	8.5594	7.0373	5.7331	4.585	3.3951	5.3933	5.9305	5.2887	5.8079	5.8592	6.3976	5.9841	6.1605	4.6565	5.8726	6.3009	5.2559	5.431	5.4492	5.5267	5.3078	8.4392	5.6395	5.675	6.2302	6.1328	6.1212	5.3854	5.1114	3.9964	4.2532	5.9535	5.9322	6.0166	5.1619	6.2044	5.632	4.2847	5.0246	5.558	5.6229	11.5829	5.1562	6.285	6.6565	6.4785	6.2602	5.4419	5.6011	4.7793	5.435	4.845	3.903	5.4764	4.497	6.07	11.5059	4.9704	7.1884	6.5944	6.3309	5.3882	5.6502	5.2098	6.1012	6.5404
PF3D7_0600100.mrna1_1	PF3D7_0600100.mrna1_1;115	115	6.5642	6.3462	5.1127	7.1651	4.7458	6.5603	6.1876	5.8562	5.6611	6.4365	6.4128	5.3241	6.1398	4.5904	3.9644	5.0951	5.844	5.0708	4.5951	5.7988	5.4686	5.2525	5.2675	5.4751	6.071	5.4195	4.8992000000000004	5.441	5.7493	5.8812	5.7549	3.1027	5.4246	6.3653	6.0391	5.319	5.3226	5.087	5.5792	4.5577	5.295	4.6439	6.5466	5.7991	5.1206	4.8253	5.0913	5.0959	3.1473	4.7181	6.0099	5.8696	4.8415	6.5441	5.8912	5.0303	4.9955	5.7832	6.0257	6.573	6.1457	7.4078	6.3293	6.0682	6.308	6.3452	5.2965	5.0596	5.5351	5.9798	4.7677	5.2772	5.5814	5.7538	7.0413	5.5741	7.0053	6.0555	6.9834	5.5469	5.2642	4.9832	6.2227	7.0622
PF3D7_0600100.mrna1_1	PF3D7_0600100.mrna1_1;116	116	5.9932	6.0853	4.9312	6.2436	4.607	7.2339	5.888	4.6177	3.6064	7.0676	6.2884	5.079	5.6974	3.7897	5.6781	5.6294	6.0809	5.0557	5.5862	5.1379	5.6375	6.2996	4.9093	5.5398	5.1119	4.1001	3.5957	4.9973	6.0461	5.8887	6.7471	4.2426	5.1497	5.8232	4.7975	5.2133	4.4848	8.8107	4.6358	4.4148	6.188	3.9107	5.8273	6.6428	6.0197	4.8953	9.5246	4.6229	4.9923	3.2675	5.6622	4.98	5.7729	6.0391	5.1223	5.0772	5.2698	6.1805	6.2307	5.9231	5.488	7.7459	7.842	6.0106	5.6556	6.4599	5.4273	6.5083	5.1965	5.2574	5.3341	5.1775	4.9274	6.1823	6.4429	5.813	7.792	7.3066	6.0418	6.9616	5.7758	4.7296	5.4712	5.4548
PF3D7_0600100.mrna1_1	PF3D7_0600100.mrna1_1;117	117	5.889	5.4256	4.6662	4.5435	3.7148	6.6767	5.2376	4.6485	2.9928	5.5447	7.4016	3.4581	5.4043	4.5844	5.8465	5.3041	4.9074	3.1326	5.797	4.7751	4.5981	5.5832	4.0652	5.1239	4.785	4.9869	4.5595	5.7677	4.7698	4.8934	5.7581	4.5059	4.5429	4.7918	5.0161	4.9231	3.3771	6.42	6.2623	4.3198	2.9088	4.2157	4.4343	6.3032	5.3262	4.7782	5.4067	4.4712	3.1603	4.6966	4.5261	5.0295	5.1018	5.2095	5.0721	3.8268	4.504	5.0303	5.3381	5.2664	4.6949	6.7452	5.2615	5.318	4.3009	5.8135	4.272	5.3359	4.3074	5.6126	3.848	3.6029	4.3052	5.4266	5.7905	6.1171	7.5753	5.6174	5.5925	5.1855	5.4838	4.3154	5.2361	5.9521
PF3D7_0600100.mrna1_1	PF3D7_0600100.mrna1_1;118	118	8.4981	6.0002	5.7952	4.6147	1.7137	5.4413	4.934	4.6668	3.1843	8.6125	6.4305	6.1961	4.5759	0.2869	4.8288	5.5801	5.5298	3.7049	5.3961	4.6548	6.2687	4.7263	4.839	5.2821	4.4653	5.0742	11.4574	4.4906	5.2487	5.4482	6.3568	5.4279	5.1981	4.5348	4.2434	12.077	4.1152	5.1457	4.3234	1.5801	4.4316	4.5795	4.0942	5.9198	9.8005	4.8017	6.2277	4.5789	4.384	5.6067	5.366	4.2839	5.8958	5.3604	5.079	4.5957	4.8364	5.5491	5.8128	4.5656	5.8384	6.7653	6.7474	5.4591	5.7004	5.4094	4.4931	4.7819	5.4838	4.8773	3.7549	5.0135	6.0237	5.9495	4.5267	5.7471	7.4705	5.3971	5.3092	5.6124	5.6582	3.6147	5.4951	5.2396
PF3D7_0600100.mrna1_1	PF3D7_0600100.mrna1_1;119	119	6.0672	6.2733	5.8437	5.8607	3.5741	6.0974	5.4915	5.2581	3.3118	6.3473	5.858	6.1568	4.5472	3.7708	5.8639	5.1562	6.0264	5.9131	6.1497	5.0527	5.021	4.8104	6.0529	7.5471	5.5119	1.8359	5.0058	6.0261	5.2604	6.8471	5.7716	5.0179	7.531	5.91	5.0241	3.9736	4.7803	4.1383	4.8099	3.6938	4.8115	5.1119	5.5097	6.2192	5.0951	5.2913	4.9505	5.116	3.6736	3.9317	5.6551	5.7714	5.983	5.8186	5.7597	4.2172	7.0134	5.2176	5.4957	5.4548	5.5475	7.2113	5.8773	5.4199	6.8567	7.0732	3.6029	4.497	6.7531	4.8963	3.275	6.1807	5.8397	7.0112	6.6653	6.4004	5.9153	5.3226	6.3752	6.7443	6.7737	5.2619	5.862	6.5027
PF3D7_0600100.mrna1_1	PF3D7_0600100.mrna1_1;120	120	6.6064	6.0695	4.7506	5.4084	3.3205	5.2731	5.5506	4.7317	4.1432	6.3288	4.5509	6.1886	5.6352	3.9819	4.8555	4.3001	5.8012	3.6826	4.8777	5.6314	5.1767	2.9317	6.1361	6.5364	6.2813	5.5311	5.2824	5.5531	5.578	5.4986	5.2698	3.7398	6.0027	6.1112	5.7908	4.441	4.3205	4.8649	5.4832	4.1938	4.3632	4.6076	5.0887	5.3409	5.4998	4.8181	5.4925	4.6713	4.925	5.5586	5.9331	6.4009	4.8283	6.594	5.2946	4.2063	4.7677	5.8664	5.9869	4.9551	4.5546	6.6686	5.4676	4.9326	6.9679	6.2494	4.384	5.6256	5.6576	4.7153	5.9498	5.6954	5.2346	5.8887	5.9373	6.0485	7.8749	4.9001	5.9456	6.5317	5.9095	4.8787	5.9711	6.1707
PF3D7_0600100.mrna1_1	PF3D7_0600100.mrna1_1;121	121	6.9509	5.6094	5.878	5.5185	4.5342	6.4725	4.6323	6.7641	4.1127	6.6878	6.7182	5.0828	5.4016	4.347	5.302	4.6017	6.1705	5.6317	5.7271	7.3509	7.3156	5.6462	6.4621	6.2489	4.887	4.1882	5.3639	5.5336	8.1556	7.1585	5.4617000000000004	6.1052	7.1155	5.848	5.2036	4.2024	6.6535	4.5148	4.6129	2.848	4.5644	5.1056	5.8477	5.1256	6.4396	5.0175	6.2034	4.8714	3.5435	5.2284	5.9069	5.811	5.803	6.1127	5.9021	4.4403	5.9516	6.6073	6.3082	7.8326	6.51	7.0519	6.5331	5.9248	6.2867	6.1623	3.6781	5.8775	6.5935	5.9011	5.213	5.739	6.2424	6.7828	7.1404	6.4665	8.2213	6.2259	6.913	6.8234	6.6618	5.0041	5.6447	6.8339
PF3D7_0600100.mrna1_1	PF3D7_0600100.mrna1_1;122	122	6.3089	6.0085	4.8258	5.6893	4.3971	6.9912	5.3248	5.8992000000000004	3.1077	6.9945	6.1953	5.6548	5.4989	5.8417	7.0146	5.3338	6.1381	3.3219	5.4482	5.4419	6.4259	4.5192	5.1957	6.9052	5.3611	3.9307	3.903	4.6993	5.8642	6.7058	5.9165	5.3896	4.95	5.4947	5.5361	4.2357	4.6212	4.3568	5.2887	3.3716	5.2307	5.985	5.554	6.1693	6.2758	5.142	6.2227	4.2095	5.323	3.1227	5.6576	5.4219	5.3834	5.7996	5.2261	4.4925	5.348	6.4268	5.814	6.1355	5.6913	7.6432	5.5699	5.2157	5.9093	5.8861	3.1747	5.3579	5.1416	6.2392	4.9045	6.191	5.2032	6.5532	6.332	6.673	8.7777	4.9083	6.3489	6.641	6.2919	4.1953	6.5547	6.4707
PF3D7_0600100.mrna1_1	PF3D7_0600100.mrna1_1;123	123	7.4147	6.5999	6.3475	5.4989	5.0989	7.7705	5.78	7.442	4.1457	8.3252	6.5801	7.6109	6.157	5.6363	8.3963	5.8809	7.8909	5.7018	6.0559	7.1041	9.6793	6.2919	8.1079	6.8744	6.4067	4.5317	5.8681	5.1359	6.7249	7.7986	6.5209	7.5788	6.7569	6.2527	4.0435	4.7808	6.2585	5.6651	5.532	5.4832	5.4957	4.8777	5.7485	6.0548	6.3782	5.4679	6.8395	4.8048	5.4653	6.1809	6.1859	5.7222	6.9443	6.6632	6.5492	5.8746	5.8063	6.0646	6.5306	6.4109	5.4963	8.8632	5.2968	6.3778	6.6771	6.1894	3.5484	5.2604	7.5748	7.9563	6.35	6.4135	7.8634	7.1798	8.1376	6.062	9.417	5.2369	7.0178	7.5994	6.3471	3.384	5.9616	6.0261
PF3D7_0600100.mrna1_1	PF3D7_0600100.mrna1_1;124	124	7.6291	6.4416	5.9635	5.3374	5.5625	8.8672	5.8709	6.1315	4.4679	8.0849	6.3875	6.9095	5.1206	6.33	8.8929	5.7753	6.7193	5.9098	6.0561	6.2137	9.5195	5.3459	6.8924	7.0848	5.3971	2.4087	5.1707	5.0674	7.1881	7.9595	6.8716	6.6097	7.3987	6.4283	4.5135	4.2403	5.5292	5.6716	6.2555	4.4555	5.8532	4.7751	5.2917	6.6389	6.8074	5.36	6.763	4.6616	4.963	6.042	5.2449	6.4762	5.2795	6.0637	6.5547	6.5457	6.1272	6.6807	6.1857	6.1709	5.0535	8.7703	5.7835	5.5333	5.3639	6.57	3.8001	6.204	6.2589	7.0116	5.2713	6.1125	6.9845	7.6678	7.2677	5.7032	9.5436	6.0063	6.559	7.5661	6.6673	5.1119	6.8909	6.4175
PF3D7_0600100.mrna1_1	PF3D7_0600100.mrna1_1;125	125	7.1291	6.8686	5.3813	5.4336	5.3509	9.2982	5.6476	6.5495	3.0426	7.262	7.0983	5.8405	5.2679	5.756	9.3232	4.7469	6.7065	5.1914	5.9286	5.6736	8.4117	5.3719	6.5674	5.7874	5.3957	5.1755	5.0139	4.9528	5.9286	7.4151	5.7832	5.0175	6.2104	6.2449	4.3413	6.1408	5.0321	6.0459	5.2976	4.4867	5.8547	3.3827	5.605	5.3663	5.4162	5.8204	6.0564	3.943	4.4542	5.7018	5.7393	5.1934	5.3646	5.8472	5.917	5.1558	4.6571	7.2586	5.4902	6.5534	5.0798	8.0308	5.8861	5.0824	7.4745	5.6741	5.3338	5.8679	6.2645	6.9299	5.9124	5.8721	7.3783	6.4573	7.0666	5.7944	9.8627	5.6302	6.7313	6.9435	5.4463	3.8319	7.7505	7.401
PF3D7_0600100.mrna1_1	PF3D7_0600100.mrna1_1;126	126	7.9859	6.5749	7.059	6.2688	5.2824	8.998	6.716	7.48	5.6873	8.6812	6.5689	6.5575	5.6789	6.3072	8.905	5.9343	7.5101	6.6314	7.197	6.8824	8.5807	7.3686	7.0025	9.0059	6.3031	6.5243	5.1647	6.3268	6.6813	7.5018	8.2782	6.8469	8.7931	7.1827	5.2869	5.62	5.7639	5.9239	5.9095	7.4267	5.7358	4.6444	6.292	5.8999	6.9463	7.5427	7.3948	5.0009	6.1639	4.905	6.6146	5.9991	6.7987	6.4254	7.0517	6.1223	6.2348	6.8897	6.2817	6.6221	6.2038	9.1887	5.704	6.1703	7.6869	6.5228	4.7415	5.2917	7.2433	7.6305	7.5078	6.4799	7.0925	7.4809	7.841	7.5602	9.5436	6.4341	6.4184	6.9803	6.7663	5.2012	8.0365	6.8034
PF3D7_0600100.mrna1_1	PF3D7_0600100.mrna1_1;127	127	9.2935	6.0442	5.9184	5.3663	5.0947	9.373	5.9119	7.3348	2.1953	9.8993	6.5547	6.8497	5.1878	4.8207	9.473	5.436	8.0116	6.9041	5.4796	5.843	9.2813	6.116	7.2031	6.5724	4.7887	4.4809	4.4012	4.8176	6.8506	7.5277	6.0219	6.7585	6.1888	5.4286	4.1914	5.306	5.0435	5.5336	9.8653	5.0777	6.2124	5.433	6.6764	5.0802	8.9061	5.7377	7.2391	10.6826	4.943	4.359	5.3947	6.8335	5.0193	7.6761	6.0505	6.7421	5.641	5.9674	5.9165	8.7416	5.466	8.4845	5.3016	6.2236	5.8447	6.1018	3.8053	5.774	5.3219	7.2341	5.7525	5.5963	6.9353	6.375	7.4933	5.2574	9.0775	5.1293	5.6957	6.8522	7.235	4.2365	5.4179	5.6229
PF3D7_0600100.mrna1_1	PF3D7_0600100.mrna1_1;128	128	9.3348	6.3849	6.4361	6.4423	5.6038	10.1528	6.0742	8.5527	5.3593	9.6852	7.6261	9.495	5.76	4.5198	10.1981	6.3834	9.2589	5.8192	6.1635	6.8537	8.0227	5.7366	6.5331	6.9352	6.1089	5.323	6.087	6.8884	6.9248	8.1007	7.8849	6.5284	7.2165	6.5461	5.4074	6.5783	5.8934	6.6165	10.6862	5.4899	5.1591	4.7824	7.2884	6.0654	9.4151	9.9429	7.1958	10.299	5.7869	5.3903	5.4906	7.066	5.8379	7.0888	6.9079	9.364	6.0911	6.6234	9.2093	6.7845	6.1953	10.4348	6.8779	6.6719	6.1727	6.6588	4.6082	6.0094	5.5865	7.2452	8.9982	6.1599	8.0511	9.5667	7.8595	5.785	10.1516	6.8	7.5404	8.3662	6.9536	4.774	6.983	6.824
PF3D7_0600100.mrna1_1	PF3D7_0600100.mrna1_1;129	129	10.7832	6.9773	6.9657	6.4668	5.9177	10.6993	7.4362	9.2441	4.5385	10.5738	7.4935	8.5277	6.9063	6.4735	10.6706	5.3462	9.7353	7.7672	6.4976	6.4761	8.7237	6.1463	8.2504	7.5673	5.116	5.5671	5.3352	5.537	6.605	7.8414	7.7956	7.0833	7.3244	6.8851	5.6662	6.8147	5.8851	6.6564	11.4307	6.5278	6.3461	4.4046	8.1191	6.5254	10.6098	9.5913	7.1586	11.5617	6.4291	6.1574	5.8207	7.7634	5.8392	7.0125	6.8562	10.0151	6.038	7.0955	10.687	8.1079	5.4289	9.4888	7.3577	5.5398	8.5868	7.0053	5.101	7.1782	6.5636	7.6478	9.3748	6.2376	8.3347	10.8971	8.6557	5.9442	9.9689	6.4189	7.0406	9.6254	7.4162	4.8146	7.594	6.7397
PF3D7_0600100.mrna1_1	PF3D7_0600100.mrna1_1;130	130	11.0525	6.3961	6.602	6.4048	3.4128	10.4509	8.3199	9.4079	3.5497	10.8496	6.8664	6.8124	6.645	5.1679	10.485900000000001	5.7522	10.101	8.4349	6.7028	6.6564	8.8485	6.3007	7.4649	7.7488	7.5444	4.845	5.7706	6.4011	6.9217	7.5922	7.9627	7.1189	7.3752	7.7878	5.9062	6.555	6.6844	6.785	11.6253	6.9245	4.5135	4.4263	7.507	5.2437	10.311	10.1334	7.1065	11.2996	4.8425	6.8328	6.4424	7.6402	8.1743	7.4697	7.2777	10.1807	4.5987	6.2906	10.2095	8.4513	6.0603	8.382	7.6687	5.7719	10.2438	7.1587	5.1301	6.6993	8.3252	7.0311	8.9076	6.2192	8.7245	10.3436	8.7861	6.4857	9.3937	7.5394	6.9413	10.0039	7.3027	6.142	7.4711	7.6158
PF3D7_0600100.mrna1_1	PF3D7_0600100.mrna1_1;131	131	11.2652	5.8768	5.281	7.0062	5.0396	10.5272	8.6616	9.8594	4.3978	10.9247	6.3535	8.1003	6.9113	5.7879	10.5869	6.6302	10.3927	9.1138	6.1196	9.4789	8.5405	5.8497	7.5699	6.8552	6.2415	5.3872	7.6786	6.5487	9.6355	8.2662	8.1302	7.0012	7.3024	6.8162	6.0144	7.1199	7.2263	7.1298	11.8792	6.3576	4.3219	5.7466	7.9216	8.4307	10.2168	10.1022	5.843	11.7367	5.706	7.1097	8.494	7.5965	6.5555	8.9499	7.4051	9.8314	4.3154	7.5547	8.7275	8.1454	5.4107	7.4861	7.0707	4.8812	7.2985	6.9595	5.4148	5.7353	8.9382	6.8447	8.4286	6.1289	9.0133	9.072	8.8456	6.9459	8.1448	6.7833	7.5155	7.8472	7.4567	6.0533	7.0969	8.6112
PF3D7_0600100.mrna1_1	PF3D7_0600100.mrna1_1;132	132	10.8602	6.8208	6.0319	7.7871	5.367	10.8464	7.9771	9.0694	4.1803	10.8461	6.7505	9.5814	7.0627	4.7279	10.846	6.2244	10.1518	8.9022	7.3129	9.5911	7.963	7.1769	7.806	6.6222	6.2102	6.43	8.503	7.7156	9.7851	7.9603	8.352	7.3731	6.4375	7.1619	6.9305	7.9445	6.6349	6.5325	12.1932	7.2632	6.2102	5.4393	7.8826	6.0173	10.3869	9.4245	5.4738	11.8632	5.8664	6.6193	8.8849	7.8638	5.8975	9.1068	8.795	9.7464	6.1518	7.3412	9.1603	7.6585	5.7479	7.6379	7.5013	7.8079	6.822	7.377	5.5002	6.9203	8.4571	8.1064	9.1059	7.3248	8.8705	9.4972	7.9777	6.6676	8.6815	5.9941	6.9688	7.9819	7.399	6.3854	7.9372	8.4819
PF3D7_0600100.mrna1_1	PF3D7_0600100.mrna1_1;133	133	10.7858	5.7727	6.5514	7.1885	4.6719	10.2803	6.4418	7.3832	3.7409	11.045	9.1746	8.9285	7.6505	4.9864	10.1892	5.8387	7.8473	8.9483	6.7366	9.2673	8.0607	6.456	7.2449	6.9509	6.5356	6.0626	7.9475	6.1208	9.8324	7.8551	8.2326	6.4146	7.256	7.2101	6.3721	8.2793	6.7079	5.9406	11.9159	6.5622	5.4009	5.6817	7.2478	5.6407	10.0206	10.2528	5.7323	11.8225	5.7647	8.3033	9.1504	7.8236	6.2992	9.6467	9.9632	10.2667	5.8721	7.0002	9.2393	8.0166	6.793	7.7858	7.7645	5.875	7.381	7.148	6.0885	7.6563	8.497	8.7313	9.1007	5.9231	8.8065	9.5541	8.8902	7.4683	8.8588	7.4493	7.1422	8.2225	6.5278	6.4904	8.7061	8.1454
PF3D7_0600100.mrna1_1	PF3D7_0600100.mrna1_1;134	134	11.0342	5.7698	6.6648	9.5714	5.3295	10.7516	6.1861	6.6907	4.6358	11.0023	8.2475	8.7438	9.9737	5.3667	10.7762	4.854	6.6765	8.0312	6.4019	8.9418	8.8748	5.3052	7.2527	5.7968	6.6761	5.7695	8.6731	6.2917	9.3193	8.4253	8.2132	5.7934	6.3542	6.1344	5.2765	8.5629	6.9956	6.2672	12.2966	6.3255	5.073	4.5129	7.1028	6.1258	10.2124	10.0188	6.2707	12.1299	3.4343	6.2174	8.8343	7.4384	5.812	8.7905	9.8192	9.9344	4.2578	7.3895	8.7899	8.4205	5.8592	6.8236	7.4668	5.2954	7.7528	5.4419	7.5281	6.0341	6.9076	8.9295	9.1183	6.0358	8.0929	9.0537	9.0632	6.8968	8.8016	7.6397	7.0944	8.1775	5.745	7.8296	7.7934	6.8742
PF3D7_0600100.mrna1_1	PF3D7_0600100.mrna1_1;135	135	11.2441	5.5613	6.8856	8.6862	4.6993	9.4922	5.709	5.4525	5.5223	11.523	5.4138	8.703	8.0564	4.846	9.7963	5.7087	6.1755	7.7947	6.2895	9.3829	7.082	5.0431	7.0411	7.457	6.72	5.4209	8.5986	6.3295	9.4255	7.8017	7.7878	5.8853	7.1855	6.4885	5.4841	8.433	6.1603	5.975	12.0576	5.328	4.8032	4.4087	6.5907	5.4373	10.5427	10.0944	5.7266	12.1101	4.6241	6.8602	9.7157	6.8733	7.2129	8.724	9.7938	10.408	4.1301	5.712	9.1492	8.1745	6.2647	7.8439	7.3601	5.5204	8.0322	5.6554	4.7285	6.4131	12.8343	9.0594	9.0237	5.8331	8.153	9.4202	8.147	7.2048	8.4405	7.341	6.7223	8.4082	6.2238	5.8298	5.8263	12.5033
PF3D7_0600100.mrna1_1	PF3D7_0600100.mrna1_1;136	136	12.2322	6.2596	9.1481	8.02	6.5265	8.9057	5.627	4.1946	5.9612	12.3346	5.5151	7.8956	8.6024	7.1564	9.1058	6.1352	5.0755	7.2186	6.3698	8.9885	7.5232	6.3279	5.712	6.5523	8.1748	6.4033	9.016	5.5711	9.1981	7.66	7.7827	4.5789	6.4002	8.8815	5.31	7.5504	5.8902	5.3452	13.5098	3.5223	5.366	4.327	6.0237	6.3001	11.8354	11.2018	5.2743	13.331	4.9298	6.3891	9.7424	6.1577	7.6464	8.755	10.3889	11.8524	3.9644	6.5714	10.0764	9.9574	5.649	6.5689	7.5368	5.7442	5.5561	4.9246	4.5141	7.8526	6.8782	10.2943	11.1967	5.3234	8.7983	9.795	9.7473	6.9774	7.3038	7.2083	5.8314	6.0056	6.2016	5.374	7.4379	6.5767
PF3D7_0600100.mrna1_1	PF3D7_0600100.mrna1_1;137	137	11.8366	5.4731	9.9611	7.49	3.6358	8.5621	5.732	5.1538	1.9298	12.0078	5.8321	7.4173	6.7025	3.0738	8.5335	6.2782	5.2153	4.8777	5.3782	8.1327	7.4034	5.9939	4.7268	5.0725	8.3374	5.9898	8.0163	5.6165	9.0597	7.1359	7.1733	5.8006	5.7895	8.5044	5.8582	8.077	5.8502	7.5241	12.6332	5.3455	4.3533	2.846	6.0199	4.8822	11.2771	10.6893	7.1489	12.3573	3.9782	4.9274	7.4772	5.6901	8.2673	7.5041	5.4306	11.0596	5.2445	5.076	8.6869	8.8393	5.4627	6.2012	5.8442	5.0807	4.5135	5.6141	4.1102	4.4249	5.9616	5.0483	10.6868	6.2132	6.384	8.2379	9.5637	6.5938	6.9681	5.846	5.4967	5.9768	4.2055	4.6177	6.0702	5.4243
PF3D7_0600100.mrna1_1	PF3D7_0600100.mrna1_1;138	138	10.2943	5.953	10.2151	6.2634	3.6508	8.3596	5.5192	3.6736	2.9561	10.1581	5.5289	6.8162	6.316	4.0409	8.3621	5.2832	5.0535	3.8972	5.3649	7.4365	7.0403	4.079	5.3423	6.7358	5.8457	3.6781	6.3554	5.5904	8.4526	7.6171	6.4804	4.6548	6.4573	6.3507	4.8595	4.0985	4.314	5.558	8.5189	4.7835	3.7918	4.3916	5.4423	3.8329	9.3332	8.7807	5.9761	8.1926	2.1922	1.5361	8.0624	5.2555	6.3445	7.4336	5.106	9.2513	5.4077	5.1313	7.845	7.2215	5.2578	7.2104	4.1457	5.0496	4.5367	4.6736	5.2165	3.4515	6.6549	5.6628	8.373	5.3452	7.8614	7.0244	7.4446	6.9427	7.3007	5.6032	5.1264	5.3176	4.6921	5.285	5.0781	5.5874
PF3D7_0600100.mrna1_1	PF3D7_0600100.mrna1_1;139	139	7.5012	5.2176	10.8217	6.5421	4.4899	7.9153	4.9378	4.1651	3.0233	7.08	5.7252	8.5141	6.8079	2.4568	7.8754	5.3885	5.9912	4.0583	4.5429	8.1356	8.6204	5.7495	5.3462	9.139	6.2963	3.9126	6.4524	6.0396	8.1953	8.6029	6.9889	5.4446	9.4262	6.7221	6.4096	5.7761	5.4584	5.3208	4.6363	5.0836	4.8273	3.6381	5.9875	5.1787	6.0644	9.0657	6.527	5.14	3.9364	5.1607	8.9503	6.4326	7.0029	7.9493	7.6376	8.9499	3.8258	7.3338	8.2406	6.4911	6.4705	6.7789	7.5811	5.2824	7.8914	4.8792	4.7027	5.3234	6.8286	6.0272	8.2844	6.3743	8.1564	8.57	6.2046	6.002	7.3124	7.2599	6.7334	7.5986	4.5361	5.8194	5.8637	6.0923
PF3D7_0600100.mrna1_1	PF3D7_0600100.mrna1_1;140	140	6.7376	8.3153	11.9274	6.9274	5.2724	6.5664	6.2232	6.6836	3.4005	7.3088	7.3895	6.6545	7.0282	3.0704	6.5418	5.822	6.846	10.0258	6.1904	8.8634	12.5654	5.3809	7.3903	7.7663	6.1653	5.07	6.8311	5.0076	9.4024	12.5081	8.1115	8.0946	8.2503	6.6063	6.1233	4.9359	6.2944	7.217	6.4801	5.5741	4.5644	4.1334	6.4854	6.134	7.3546	11.0048	7.151	5.1574	4.5509	4.6747	9.4805	6.4588	7.3807	9.0304	6.4923	10.9006	6.4453	6.8321	7.1846	5.6404	5.9198	10.2461	9.5422	6.151	5.0609	4.8001	3.2172	4.915	5.3416	4.9964	10.9313	6.4866	8.7744	8.8123	6.0618	6.8545	10.1563	8.7575	6.7614	5.8841	5.7043	6.0435	6.6441	5.6261
PF3D7_0600100.mrna1_1	PF3D7_0600100.mrna1_1;141	141	6.5945	5.4835	11.4673	6.8415	4.1514	6.471	4.4067	3.4816	4.1691	6.9908	6.0682	5.5859	6.8076	0	6.6381	5.2596	5.4867	3.3363	5.2593	6.6545	14.1199	7.0663	6.7458	5.3903	4.6536	4.0661	5.0148	4.5789	6.5232	13.8239	8.7326	7.3582	5.88	6.3259	4.9359	4.8649	4.7339	5.8632	6.4204	4.6496	3.7495	4.5497	5.1886	4.5166	5.6439	5.0734	5.9692	6.2367	4.4101	4.6747	5.8417	5.4253	8.462	6.9751	6.8248	5.2028	4.9644	6.6162	3.6893	4.5091	5.0396	6.3639	7.1057	5.318	7.1426	4.7344	3.5969	5.8929	5.8968	7.4743	4.7296	5.8965	7.7038	5.0347	3.5122	4.9991	8.2873	6.3632	4.9093	8.0851	5.121	5.532	6.1755	5.2884
PF3D7_0600100.mrna1_1	PF3D7_0600100.mrna1_1;142	142	6.3524	6.5595	10.6384	5.0369	3.0858	6.5306	5.9688	3.2342	4.4803	5.7573	4.8263	7.3464	4.9832	4.3016	6.2434	4.8689	5.4002	4.4899	4.4718	4.9612	13.1673	6.26	5.3331	6.5543	4.6439	3.0687	6.1473	4.1554	6.0299	12.5721	6.5995	5.7808	6.5105	5.5385	4.8329	3.116	3.7751	5.3861	6.0179	5.739	3.6276	4.4469	5.2909	4.5166	4.3681	3.9269	6.5624	4.3561	4.3277	3.3462	4.5729	5.0387	6.4877	5.4548	5.0166	5.0215	4.0917	6.033	5.2961	5.3448	5.8048	5.8148	7.1883	4.6194	5.278	4.2547	5.7913	6.0749	6.2466	5.0184	6.1001	4.9269	7.4124	5.6261	4.645	4.3916	6.812	4.5503	6.1659	6.1564	5.2369	5.978	5.8625	6.3672
PF3D7_0600100.mrna1_1	PF3D7_0600100.mrna1_1;143	143	5.5267	5.384	9.914	5.4429	4.0268	5.8058	4.7479	4.7666	3.5753	5.3809	3.9021	3.5838	5.1293	2.5826	5.7848	5.292	4.9791	4.2668	3.9288	5.3118	10.2475	4.9392	5.1148	5.7552	5.3719	4.3964	4.7866	4.4731	5.9329	9.6759	6.052	4.1851	4.2211	5.3625	4.8674	4.9074	3.9919	4.557	4.7576	4.3377	4.9982	3.7104	5.1751	2.6276	4.9416	4.1627	5.121	5.0396	5.257	5.3632	4.1882	5.1293	5.383	5.5714	4.7252	4.6582	4.6605	5.6511	5.8577	4.1723	5.2203	5.5279	6.4656	4.7241	4.8258	5.7735	3.2296	5.9416	4.1562	3.991	3.8329	4.6375	6.0328	3.4764	5.0657	4.1795	6.0516	5.3747	5.2479	5.3957	3.1938	4.4396	5.7501	4.193
PF3D7_0600100.mrna1_1	PF3D7_0600100.mrna1_1;144	144	6.116	4.3618	10.1331	5.3452	3.2203	5.4915	5.3533	3.7634	4.5198	5.7897	5.4598	5.3663	5.218	1.3334	5.804	5.701	5.8582	4.5273	5.2315	5.4935	7.585	4.3611	5.5814	5.824	5.6679	4.1819	4.4976	4.8001	5.3576	7.2158	5.6985	3.6404	5.1309	5.0175	4.8505	5.225	4.5945	4.6837	4.9658	4.9378	4.5192	3.6633	4.3896	3.4074	5.3663	4.5951	4.6421	4.7965	4.607	5.1039	5.1379	4.3868	5.225	4.8445	4.6194	5.504	4.1977	6.2022	5.0815	3.9486	5.0108	3.9126	5.3302	4.3498	4.5904	5.2001	4.6247	4.2234	5.1655	5.0475	5.4786	4.7344	6.2236	5.8025	5.0453	5.4443	6.6081	5.9338	5.4591	6.5641	4.2024	5.0272	3.9011	3.5072
PF3D7_0600100.mrna1_1	PF3D7_0600100.mrna1_1;145	145	6.2069	5.8066	9.104	5.6381	4.5148	5.879	5.7732	4.8339	2.6576	7.3661	5.7692	3.8166	5.2196	3.846	4.8639	5.1297	4.3771	3.0531	5.4222	4.774	6.0749	4.111	4.6317	5.2008	5.2005	0	3.257	4.0418	4.7613	6.3695	5.3579	1.7181	4.8037	5.3359	3.7236	3.2434	4.278	4.4094	5.0312	4.0108	4.6421	3.4803	4.3096	4.3183	4.8415	4.2898	5.0721	4.7687	4.9588	10.1759	5.8455	5.1114	2.7782	4.8934	4.6294	4.3688	5.1886	5.8263	5.8716	4.7745	5.272	6.1357	4.9727	5.2079	5.6673	5.07	5.3705	5.2861	3.9495	5.3309	4.4777	4.8555	5.7186	6.501	5.4663	5.5094	5.288	5.6008	5.9768	4.861	4.1342	2.1473	5.8572	4.7991
PF3D7_0600100.mrna1_1	PF3D7_0600100.mrna1_1;146	146	5.8699	4.8797	5.5546	4.4429	4.504	4.5435	5.4647	3.7549	3.7431	6.1443	4.9914	4.1085	4.6381	4.121	5.0687	5.3501	5.0259	4.8171	3.319	2.8339	4.9054	2.9745	5.3736	5.6533	4.7661	5.6436	5.1127	4.5103	5.6366	5.4896	5.275	5.0246	6.1035	5.2765	4.4195	4.6588	4.8694	4.6177	4.1424	3.0721	3.6323	4.591	4.9284	2.5558	5.2036	3.5122	5.3038	4.4634	5.4222	10.5242	4.6427	5.903	1.8797	5.9392	4.4803	3.2735	4.0135	5.9526	5.878	3.8982	5.6727	5.1566	6.33	4.7782	5.625	5.0112	3.3277	5.128	3.5934	4.9837	4.812	5.0233	5.4094	5.4848	5.3785	4.4429	6.5258	4.5765	5.774	5.076	4.1506	5.1679	5.2698	4.4456
PF3D7_0600100.mrna1_1	PF3D7_0600100.mrna1_1;147	147	9.2744	5.6241	7.2241	5.6845	6.1473	7.0787	6.7716	3.9165	3.8288	10.2355	6.2924	6.1985	6.0568	3.9355	6.6865	6.646	3.5148	2.7137	3.8379	3.8669	5.735	4.2126	10.1557	5.6103	6.0468	5.0849	4.6328	3.7409	5.5503	5.916	5.432	9.8479	5.0596	6.2952	6.1471	3.4919	5.9932	4.8263	5.1424	4.7544	9.1128	4.5711	4.6421	4.6392	9.5393	6.0509	4.477	4.1603	4.9011	11.4385	4.1851	4.4236	3.0807	6.2806	5.7082	7.0987	8.4594	5.0483	5.6002	5.2939	4.1795	4.0609	9.2098	7.6513	5.0161	6.6653	4.2795	5.3688	8.27	6.0137	6.9465	6.8432	5.9021	5.1522	4.5002	4.7629	6.1208	8.6002	7.5486	4.1506	6.0299	4.7687	6.3386	7.5638
PF3D7_0600100.mrna1_1	PF3D7_0600100.mrna1_1;148	148	5.5853	4.9882	5.4063	4.6803	5.7918	7.0904	4.306	4.986	5.9191	5.6579	4.9699	3.2434	4.3284	6.1699	6.4487	5.436	4.7581	4.6502	5.4229	3.4182	5.7594	3.7751	4.8929	5.2917	5.292	3.5765	3.6135	5.1711	4.1424	5.0866	4.2016	6.2397	5.926	5.5509	4.6241	2.9782	6.0985	4.2593	3.5619	4.0824	4.7339	4.6605	4.5342	5.1922	5.1659	4.2854	4.6803	4.4039	3.6171	10.9653	4.6519	5.2574	3.905	5.098	6.1283	2.9579	5.2028	6.0944	5.477	4.235	3.957	6.2876	6.7097	4.3241	4.3827	5.7007	5.434	5.9373	5.1481	4.6548	4.3688	5.0811	5.2126	5.557	5.714	4.2735	6.1024	6.1094	5.6088	5.0836	3.905	3.3547	6.0097	3.275
PF3D7_0600100.mrna1_1	PF3D7_0600100.mrna1_1;153	153	6.2922	6.8633	5.8844	4.7782	4.2257	5.7007	6.2636	6.4783	3.2884	6.6516	4.1102	4.3688	3.5729	0.433	6.1502	5.0237	7.8283	3.2555	4.5053	5.2517	5.8465	4.8694	4.275	4.9107	5.3909	4.6859	3.5311	4.5951	5.7401	6.1357	5.5789	4.2411	5.7803	5.6159	4.0841	4.5141	4.1683	5.06	5.3016	6.1649	3.5348	4.393	5.4735	4.9805	5.3847	3.272	4.4039	5.8866	3.9873	6.0661	4.0712	5.359	5.6713	4.8919	4.9658	3.4114	5.0605	5.6786	5.9126	4.2304	5.3092	6.527	4.9059	3.8084	5.0009	8.0149	4.144	6.4947	4.9973	4.6724	4.1643	5.5179	7.3431	6.1667	5.4162	4.7965	6.6536	5.2858	5.9059	4.6502	9.4114	4.839	6.8985	4.4653
PF3D7_0600100.mrna1_1	PF3D7_0600100.mrna1_1;154	154	6.0319	6.4346	4.3291	4.9959	3.856	5.6795	5.1595	4.8146	3.3909	6.6175	4.7814	3.7082	4.1715	2.1795	4.9588	5.0644	5.5283	4.1651	4.4243	3.9973	4.9179	3.796	4.4074	4.193	5.4598	3.8914	2.0356	5.3183	5.017	5.2998	5.1595	3.3001	4.6843	6.1123	3.5497	2.1375	3.557	4.8012	4.6949	5.2517	5.5113	3.5656	4.6843	3.5122	5.4666	4.5632	5.2931	4.7581	4.7203	5.1001	4.3491	5.3132	4.1875	5.6372	5.1835	5.3416	5.2434	5.6465	5.8848	4.7923	5.0883	5.2269	5.9427	4.8763	4.5668	7.7429	3.1795	4.5304	4.8232	4.4561	4.2188	5.852	6.8028	6.5041	5.8897	5.6963	7.755	5.7653	4.9593	5.0674	7.8992000000000004	4.712	5.0308	5.0126
PF3D7_0600100.mrna1_1	PF3D7_0600100.mrna1_1;155	155	6.0481	5.1416	4.749	3.9937	3.0772	8.5505	6.1043	6.0766	3.5656	6.1548	5.2702	5.243	3.3234	3.2172	9.1595	4.6141	7.0445	5.856	4.6859	4.6831	6.5696	5.3466	4.1906	5.8019	5.5232	4.269	4.9741	5.1189	5.6299	6.2313	6.5005	3.2479	6.5011	5.2758	4.888	4.1898	3.5286	5.1227	5.1169	4.5552	3.0286	4.2456	4.9575	3.99	3.9136	3.6576	5.1218	6.0468	3.1875	3.1969	4.7866	5.4588	4.6645	6.0052	5.2536	3.0583	4.6576	5.8097	5.076	4.5656	4.813	6.0255	5.2858	5.2087	4.3568	7.0167	3.9402	5.4848	4.8309	5.4621	3.7279	4.4429	6.6568	5.8642	5.3402	3.8777	6.6552	5.3391	5.2806	3.9625	6.9855	3.3951	6.0596	5.4087
PF3D7_0600100.mrna1_1	PF3D7_0600100.mrna1_1;156	156	5.9481	6.5068	5.7024	3.1243	4.3868	6.6699	6.3439	6.4856	3.7918	5.7206	4.5021	4.0303	4.8278	4.8629	5.6814	6.273	6.1987	3.8135	4.5552	5.7981	6.0727	4.2304	4.7236	3.8125	5.581	3.9298	4.9146	3.904	4.9882	6.2342	6.2743	4.7929	4.8465	4.9873	4.9269	4.1177	3.8156	4.3519	4.5097	6.0629	4.8929	4.7845	5.9062	6.5435	5.8652	5.2296	4.8324	4.796	4.2743	4.2288	7.7651	4.6141	5.0798	5.2114	6.9495	5.1119	4.3262	4.888	5.0184	4.6814	4.8963	6.1741	5.6482	4.7708	4.5945	5.6508	3.9174	5.4029	4.4828	7.1509	4.5934	4.7861	5.6218	5.6499	5.5708	5.4165	6.5464	4.8718	6.6581	5.4185	5.354	4.3399	5.2716	5.3374
PF3D7_0600100.mrna1_1	PF3D7_0600100.mrna1_1;157	157	6.1705	3.9174	5.3684	5.2612	2.85	6.8482	6.0186	5.0738	4.0968	6.1991	5.0126	3.7071	4.2683	4.3909	6.9424	4.7677	5.8397	5.8425	4.8992000000000004	5.292	5.9305	4.6747	5.4663	6.813	5.2754	4.8166	3.7856	4.9695	4.5589	5.6073	5.6582	4.5868	4.8694	4.6334	4.9937	4.7049	3.9635	4.9083	5.5919	5.4663	5.31	5.7317	3.189	5.3999	6.0308	5.0687	5.3937	5.9472	3.8022	4.7554	8.0488	5.0215	4.7955	5.5577	5.218	4.1334	4.6775	5.2141	4.7629	4.0951	5.8841	6.7148	5.8716	5.6129	5.3085	6.5968	4.8379	4.3306	5.1144	5.1671	5.0505	5.7541	5.8472	6.4234	6.0917	5.5807	6.7489	5.2288	6.484	5.7401	7.2514	5.144	4.7929	4.9764
PF3D7_0600100.mrna1_1	PF3D7_0600100.mrna1_1;158	158	5.966	5.6927	4.856	5.1823	3.3785	7.1474	6.1886	5.9864	4.3646	5	6.035	4.7334	5.6395	0.757	7.0959	5.3889	6.6339	2.7268	3.384	6.144	5.1679	8.324	6.0063	5.1961	4.6871	4.9625	2.9126	4.9787	6.1609	4.9556	6.0056	5.8089	5.1198	4.9561	5.3698	2.7506	4.6153	5.647	5.4754	3.5021	4.0374	5.1293	5.9138	5.0241	6.6288	5.0934	6.0343	5.3434	3.1715	5.7002	8.4517	5.3533	3.6769	5.6879	4.9832	4.6576	3.6264	5.5413	5.0955	5.3031	5.2311	6.3246	4.9179	4.8733	4.757	7.9193	4.5957	5.1819	5.0246	5.3427	4.7782	5.5267	6.0821	5.2304	5.6485	5.6314	7.5237	5.7068	4.682	5.8273	7.7655	3.6135	5.318	3.8777
PF3D7_0600100.mrna1_1	PF3D7_0600100.mrna1_1;159	159	6.535	5.2935	5.5078	5.3698	4.0781	6.9408	7.1993	8.1537	4.7527	6.4679	5.9939	4.8718	5.9602	4.3868	7.1565	5.4456	8.365	4.8904	4.8763	5.5641	5.5916	5.9112	4.6599	5.9491	5.5251	4.9463	4.7876	5.7903	5.9425	5.6696	6.6126	3.4699	5.9269	5.6424	5.2776	5.0206	4.855	4.8379	5.2365	4.4809	4.9551	3.8135	6.5284	5.1969	6.267	6.0644	6.2397	5.8437	3.3001	4.3176	8.5219	6.194	6.9669	4.9217	5.2441	4.9537	4.546	5.464	5.5226	5.2517	5.5629	6.0314	5.353	5.0644	5.5665	5.9834	4.9882	4.9905	5.7306	3.9364	5.7334	5.5807	6.7698	4.855	5.1334	5.8792	7.5582	4.3625	5.4686	4.5204	5.9953	5.6424	5.585	5.5598
PF3D7_0600100.mrna1_1	PF3D7_0600100.mrna1_1;160	160	6.0041	5.9143	5.9584	3.6088	5.0866	7.3752	6.3429	6.3329	5.7423	6.4111	5.0383	4.3568	4.4067	2.9373	7.4335	5.328	6.7686	4.6576	5.4101	6.855	5.5546	5.6103	5.497	4.9449	7.2588	6.0824	5.4509	6.2891	5.9484	5.2165	6.3216	4.4396	4.5644	5.5647	4.3234	4.393	4.7241	4.7687	5.4449	3.332	5.714	4.7829	5.607	5.2847	5.7043	5.6943	5.3927	6.8345	4.1077	4.9968	8.026	6.3918	8.8711	5.375	5.5176	5.3667	4.8987	5.3923	5.5466	5.8716	6.0955	6.1075	5.3438	4.756	7.1106	7.3759	4.9658	4.7871	4.9425	4.3909	4.2487	5.3674	6.3754	4.2257	5.3255	5.5419	7.2506	5.4594	5.8161	5.843	6.6841	4.5789	5.1387	5.9814
PF3D7_0600100.mrna1_1	PF3D7_0600100.mrna1_1;161	161	6.0809	5.7546	5.2319	4.6843	2.9873	6.2513	6.4899	6.706	1.5059	6.434	5.2943	3.1587	4.6854	2.2869	6.7612	4.6381	6.8499	5.3255	4.4957	5.1914	5.7634	5.9186	5.2257	4.1906	6.517	4.3547	3.7929	5.5999	3.942	6.0043	6.4696	3.4893	4.969	6.6336	5.1152	3.5583	5.1416	3.856	5.5738	3.3688	3.0687	4.0356	5.9679	5.1558	6.2815	5.3277	2.905	5.0117	3.9165	4.2585	9.3572	4.5856	5.6185	5.9516	5.4104	5.1835	4.3284	6.3025	5.3259	6.0544	5.2307	6.2407	5.3176	5.0947	6.1355	6.2192	4.8718	4.7192	3.7677	5.742	4.706	4.6229	6.9697	5.0661	6.0036	6.0032	7.6258	5.742	5.7068	6.0407	5.9326	4.1779	5.7729	5.7353
PF3D7_0600100.mrna1_1	PF3D7_0600100.mrna1_1;162	162	7.2088	5.1699	5.2861	5.0475	4.292	6.1635	6.0955	6.4947	4.5059	7.5003	4.765	4.9388	5.1239	3.6053	7.2434	4.9481	6.6959	5.0836	5.5119	5.5937	6.0654	5.5426	6.9552	6.2008	5.8372	3.8768	5.5521	5.337	6.156	6.364	7.0938	5.7334	6.7662	7.2716	5.5059	6.1391	6.0887	5.2559	5.3345	4.193	4.9676	4.5686	5.195	5.1387	5.5295	6.017	5.7412	4.354	4.373	4.7522	9.0865	6.3604	2.844	5.61	8.1676	5.3063	4.9227	6.4497	5.4522	4.889	5.9045	7.3388	6.0248	6.0757	8.4408	6.3147	5.0457	7.4407	4.86	8.282	4.4376	4.9495	7.3288	5.8472	5.8094	5.4822	7.7372	5.9239	5.8427	6.9444	6.2759	3.0618	7.2959	5.4189
PF3D7_0600100.mrna1_1	PF3D7_0600100.mrna1_1;163	163	6.7982	5.9107	6.7442	5.8462	4.7761	6.3464	7.6347	8.3178	3.9579	6.7968	5.8728	6.2922	4.9556	3.8288	6.4168	5.204	8.6292	3.7225	5.7396	8.1414	6.4463	5.5314	5.3646	9.1824	5.7973	6.0902	7.8173	5.6177	9.0196	6.0697	6.9363	4.8822	8.9455	6.2634	4.0583	7.8777	5.5546	5.5248	5.1886	4.3038	4.3611	3.9709	5.5404	5.582	6.7667	5.1898	4.1169	4.7955	4.9174	6.2937	8.703	5.4036	4.7398	5.4326	4.6094	4.9551	4.5892	5.2627	5.849	9.5008	6.3304	6.5842	8.3633	5.3431	5.7363	7.3577	3.7388	6.5272	4.3161	4.8405	5.3509	5.1807	7.7723	6.1196	9.2666	6.3291	7.0896	8.156	5.8597	6.2906	7.9161	4.2532	6.335	5.6628
PF3D7_0600100.mrna1_1	PF3D7_0600100.mrna1_1;164	164	6.2453	5.1185	5.9823	5.3823	3.1953	6.1761	7.5993	7.4698	3.1747	5.7793	5.0807	4.2001	6.1102	4.8738	6.4591	5.9362	7.8626	5.3726	4.0849	6.0531	5.2223	4.3561	5.2798	6.4515	5.275	4.9759	3.3248	5.4022	5.9241	5.005	6.4534	4.0179	6.6073	4.8207	3.6311	5.7336	7.3457	5.2983	4.9537	4.2464	1.1177	4.6147	4.7142	4.8963	5.689	6.3635	5.3999	6.0989	3.5595	5.5509	7.5645	6.0435	5.3423	4.9667	4.7882	6.2418	5.615	5.9236	5.5248	7.1863	9.7344	5.9141	7.1925	4.4033	5.0798	7.7291	4.2935	5.0947	4.8938	5.0587	6.1196	5.8868	6.5272	5.7035	8.1589	9.6053	8.6417	7.1528	6.3577	5.7065	8.0026	3.3618	5.4568	5.0426
PF3D7_0600100.mrna1_1	PF3D7_0600100.mrna1_1;165	165	5.2802	5.5619	5.4306	6.3517	4.2373	5.9789	6.6088	7.5206	4.594	5.2494	5.9172	4.0557	5.7159	4.4236	5.3067	4.6938	7.4216	3.6938	4.3554	5.4141	4.1326	4.9054	5.3277	6.7152	5.0985	4.6554	4.8288	5.1811	4.8237	4.8495	5.803	4.7714	6.5214	4.1763	3.9946	4.8565	5.2536	4.8605	4.969	5.0644	4.3639	4.4094	5.0972	6.0067	4.3992000000000004	3.1715	4.7845	4.6871	3.0496	4.06	5.238	5.14	4.9968	5.2176	5.2005	4.3327	4.4893	4.9602	5.6713	4.4449	5.7439	6.5287	6.3438	4.5478	4.3646	6.5978	5.5413	5.1739	4.6616	4.4269	4.9236	4.649	3.9709	5.6963	5.0772	5.842	7.2929	6.8489	5.9577	5.6588	7.3051	2.8319	5.3688	4.8263
PF3D7_0600100.mrna1_1	PF3D7_0600100.mrna1_1;166	166	5.9057	6.6168	6.2376	6.1198	2.9873	6.5735	6.34	6.9491	2.7137	6.2304	7.9588	4.7913	5.3681	3.6519	6.0928	5.3327	7.3647	4.6513	4.6565	7.052	6.1406	4.0985	6.1566	7.936	5.6235	4.7955	4.6843	5.8407	7.4482	7.5259	6.3187	5.963	7.5325	5.9215	5.1898	5.8146	5.8192	5.2498	4.4283	4.9556	5.076	5.3416	6.0949	7.016	5.7164	5.6073	4.7485	5.9439	5.6267	4.926	5.275	6.0253	4.1506	6.4647	5.128	4.588	4.238	5.189	6.7923	5.2445	6.4981	6.4294	7.4588	6.1869	5.9474	7.0656	4.3327	5.3187	6.1198	4.6531	5.6244	4.8972	5.3947	6.7022	5.0951	6.2361	6.7565	7.5659	5.5033	5.3114	6.636	4.0505	5.6392	5.4029
PF3D7_0600100.mrna1_1	PF3D7_0600100.mrna1_1;167	167	5.1243	5.2145	6.0029	5.2898	3.3743	5.8037	8.1619	8.3554	1.3045	4.6798	6.4022	4.8748	4.7479	4.3023	5.9069	5.0157	8.1038	4.0849	4.7192	5.2623	5.6918	0.9782	3.5198	5.9623	4.5892	4.2296	5.2483	4.4548	5.8181	5.2619	6.6097	5.3089	5.9711	5.1469	4.1069	4.106	5.1173	4.9579	5.7498	3.9773	5.087	3.8288	5.8258	6.5364	4.641	4.8929	5.5708	5.0188	4.3604	4.9477	4.6753	5.0514	4.3526	5.6608	4.6473	3.9625	4.9621	4.5248	5.367	2.8738	6.1377	6.2683	7.362	4.1611	2.6576	5.4598	3.5898	5.1445	4.2288	3.144	3.7939	4.504	5.6221	6.2462	4.4316	5.1424	7.0871	6.8193	5.9575	5.3359	5.5853	4.2055	3.9588	5.0492
PF3D7_0600100.mrna1_1	PF3D7_0600100.mrna1_1;168	168	5.4535	5.4158	7.7404	4.8202	4.9383	5.5804	6.9613	7.5815	4.4114	5.332	4.3277	4.2653	4.3082	3.5741	5.8726	4.6294	8.1078	3.1667	4.7544	5.318	6.2236	6.4002	4.8812	6.6717	5.144	5.6159	4.4363	5.3309	5.8997	5.5392	7.0265	4.6029	6.7552	4.8669	5.7519	3.9919	5.5245	4.6112	5.2983	3.9955	6.8662	4.8151	4.0144	4.7793	5.1367	4.0925	4.9579	6.1133	2.7949	5.3001	5.3614	4.9777	3.6473	5.8074	3.5969	4.717	5.0712	6.2018	5.4935	3.1667	4.9293	6.9811	8.2904	4.3212	5.4067	6.602	3.4515	5.1039	3.7344	5.0246	3.926	4.6129	6.4955	5.0883	5.9816	4.8977	7.0963	6.0817	5.3854	6.6489	6.5146	4.2683	4.6299	4.9709
PF3D7_0600100.mrna1_1	PF3D7_0600100.mrna1_1;169	169	5.3992000000000004	4.7887	5.6764	4.7677	1.4276	5.4588	5.1189	4.9547	3.7279	4.5466	5.4443	5.0272	5.1851	0.111	5.5607	4.6135	5.1886	4.8212	4.1202	5.0725	7.0076	5.114	5.0303	4.9189	4.634	3.0426	4.8319	3.99	5.6366	5.6979	5.8135	4.7032	5.1493	5.5075	4.585	2.384	3.969	5.3234	4.4692	3.0496	4.591	4.7355	5.5354	5.6174	3.1763	4.111	6.2057	4.3576	4.6473	3.7038	4.1309	5.2604	2.8718	5	5.2055	4.2861	5.3284	5.7552	5.4692	4.0418	4.8679	6.0339	4.9184	4.4718	4.8074	5.925	4.5236	4.6513	5.2687	5.5078	4.3023	2.6392	4.5248	5.1723	4.888	4.797	6.5954	5.9411	4.9584	4.7279	5.7115	4.5367	5.8271	4.9269
PF3D7_0600100.mrna1_1	PF3D7_0600100.mrna1_1;170	170	5.0544	4.8293	5.9373	5.2399	3.9449	4.0747	4.9212	4.4509	2.8156	5.3806	5.7501	4.228	3.9174	2.3702	4.9882	5.5298	4.8037	6.3973	4.8166	5.8868	5.4502	3.86	4.6809	5.4812	4.7835	2.6135	5.2806	4.6809	6.2726	6.4853	5.7848	1.669	4.7544	5.6229	2.7782	4.0036	4.848	4.7279	4.5856	2.0144	4.1094	4.4581	5.0579	5.2024	4.9955	3.4263	4.6758	5.0553	3.7115	4.8181	3.843	4.9709	5.3409	5.1727	3.4182	3.7137	2.903	5.3509	4.9331	3.6915	5.0768	6.1741	7.0268	5.2679	3.1859	6.195	4.0925	4.729	4.2403	4.554	1.5607	4.4725	6.0821	5.9269	4.8802	5.2133	6.1408	6.106	5.6296	4.3576	3.7115	4.1603	5.6392	5.8795
PF3D7_0600100.mrna1_1	PF3D7_0600100.mrna1_1;171	171	5.4087	4.9392	4.7777	4.2668	2.3646	5.2215	4.6781	2.6323	1.774	5.7748	4.1835	4.1953	4.1043	1.3505	5.9488	5.2196	5.7189	5.7546	4.5692	6.6355	5.5795	4.6473	5.4738	6.3375	5.4466	2.254	5.0308	4.975	5.6999	5.2898	5.3632	4.0444	5.3248	4.8248	4.6171	4.6921	3.7312	3.3896	5.6594	3.904	5.2902	4.3183	5.1379	4.7054	5.7057	4.3978	5.0157	5.2679	3.3519	4.7181	4.7409	4.8851	5.9392	5.3252	5.5103	4.3813	4.6736	6.0345	5.3512	4.2196	4.4053	5.2746	5.3646	5.2396	3.7527	5.23	4.3391	2.7782	5.5987	4.6194	5.6611	4.7501	5.5304	4.1268	5.2536	5.6516	6.4055	6.3517	5.922	4.5717	5.72	2.6369	5.6267	3.9991
PF3D7_0600100.mrna1_1	PF3D7_0600100.mrna1_1;172	172	5.7816	6.1152	4.3778	5.3085	4.7824	5.7076	4.4026	3.9773	3.4828	5.9338	5.6005	4.5515	5.3906	3.7398	5.057	5.204	5.0781	3.4581	4.8963	5.1739	5.4333	6.116	4.7214	4.7955	4.7355	4.7301	5.2935	4.5503	5.739	5.9451	5.7385	6.0889	5.2836	4.4182	5.6363	3.5033	4.26	5.8176	4.7745	4.1546	3.9184	3.8866	5.1305	4.6954	4.6519	5.2392	5.8997	4.84	3.3646	5.4253	4.5753	4.1993	3.5361	4.7724	4.0858	4.479	5.1497	4.5008	4.5981	3.8768	5.709	5.2698	4.4822	4.8948	5.0832	4.5261	5.3219	4.9093	4.7268	4.6831	5.0553	5.8227	5.5046	5.4983	4.3441	5.0426	8.2663	4.7639	4.5552	5.5534	3.7939	4.2884	4.0635	4.106
PF3D7_0600100.mrna1_1	PF3D7_0600100.mrna1_1;173	173	5.5323	4.7602	4.6299	4.4094	2.269	4.4744	5.6002	4.6519	4.701	5.0985	5.8086	5.3782	4.4343	1.7442	4.9621	4.1276	5.3118	4.5898	4.4489	4.3498	6.1438	3.4263	4.9869	4.464	6.0396	4.2683	3.9467	4.5491	4.8455	5.2668	5.6129	3.5348	5.2426	6.8925	4.1587	4.7623	4.5862	2.943	5.2384	5.0544	3.6147	3.144	5.5951	3.6005	4.5367	5.7735	3.742	3.9699	4.3716	4.2464	4.7808	4.582	3.3248	5.0233	5.6545	3.2869	4.5844	5.0535	5.0009	4.3183	4.5546	5.4489	5.0613	4.5185	4.4989	5.8582	4.0135	5.0103	4.8699	5.5708	4.7115	4.7996	6.9473	6.8647	5.4741	4.7986	6.189	5.1922	5.3677	5.6323	5.8887	2.8012	5.7222	6.4795
